# Integrative single-cell profiling of melanoma reveals a tumor microenvironment signature predictive of immunotherapy response

**DOI:** 10.64898/2026.05.13.26352980

**Authors:** Theodoros Margelos, Ioanna Mina, Aggeliki Tserga, Eirini Goula, Sophia Kondylis, Antonia Vlahou, Maria Frantzi

## Abstract

**Background:** Immune checkpoint inhibitors have transformed cancer treatment, yet a large number of patients fail to respond. Identifying molecular characteristics that predict response before treatment initiation remains an unmet need. Towards that end, this study presents a large-scale integrative analysis of existing single-cell and bulk tissue datasets, aimed at identifying predictive features while providing insights into their cellular origin and potential function within the tumor microenvironment.

**Methods:** A stepwise analysis was performed using single-cell RNA-sequencing data from 60 melanoma patients at baseline, separated into discovery (n=41) and validation (n=19) sets. An integrated bulk transcriptomics dataset (n=128) from melanoma patients and a bladder cancer dataset (n=298) were used for further validation.

**Results:** Integrative analysis of melanoma single-cell datasets revealed that responders exhibit distinct molecular profiles across multiple cell types compared to non-responders. Notably, these included downregulation of the TNFR superfamily and other immunosuppressive genes (TNFRSF18, TNFRSF9, TNFRSF4, LGALS1, BATF, IL12RB2, LINGO1, DUSP4, SDC4, VCAM1) in T-cells. By investigating the findings from the immune cell populations in the bulk tumor context, 13 transcripts were found to be consistently associated with response across all cohorts. These were differentially expressed in T-cells (SELL, EPB41, CD96, UHFR2, LINGO1, LGALS1), B-cells (ALDH5A1), NK cells (PLEC, PDGFRB) and Monocytes (TLR10, ST6GAL1, IKZF1, MPRIP). A predictive model based on these features effectively discriminated responders from non-responders in melanoma (AUC=0.73). The model maintained significant predictive power in an independent bladder cancer dataset (IMvigor210; AUC=0.64). Of high clinical relevance, it demonstrated enhanced performance in identifying responders among patients with low tumor mutational burden (AUC=0.75).

**Conclusion:** Our study reveals pre-treatment molecular features related to immune-cancer crosstalk that are associated with response to immunotherapy. A 13-gene model demonstrates potential added clinical value in stratifying responders, particularly in patients with low tumor mutational burden, meriting further validation.

## Supplementary Table 1 for "Integrative single-cell profiling of melanoma reveals a tumor microenvironment signature predictive of immunotherapy response" (part 4 of 6)

### Sheet: NK cells (continued)
baseMean	log2FoldChange	lfcSE	stat	pvalue	cell_type	genes	comparison
0.00127442	-0.653978	2.96179	-0.220805	0.825244	NK cells	PRELP	R_vs_NR
0.00127442	-0.653978	2.96179	-0.220805	0.825244	NK cells	SOX11	R_vs_NR
0.00127442	-0.653978	2.96179	-0.220805	0.825244	NK cells	DPYSL5	R_vs_NR
0.00127442	-0.653978	2.96179	-0.220805	0.825244	NK cells	SOWAHC	R_vs_NR
0.00127442	-0.653978	2.96179	-0.220805	0.825244	NK cells	LYPD6	R_vs_NR
0.00127442	-0.653978	2.96179	-0.220805	0.825244	NK cells	SCN1A	R_vs_NR
0.00127442	-0.653978	2.96179	-0.220805	0.825244	NK cells	SCN7A	R_vs_NR
0.00127442	-0.653978	2.96179	-0.220805	0.825244	NK cells	TWIST2	R_vs_NR
0.00127442	-0.653978	2.96179	-0.220805	0.825244	NK cells	COL7A1	R_vs_NR
0.00127442	-0.653978	2.96179	-0.220805	0.825244	NK cells	CAMK2N2	R_vs_NR
0.00127442	-0.653978	2.96179	-0.220805	0.825244	NK cells	PCSK1	R_vs_NR
0.00127442	-0.653978	2.96179	-0.220805	0.825244	NK cells	MOG	R_vs_NR
0.00127442	-0.653978	2.96179	-0.220805	0.825244	NK cells	SMOC2	R_vs_NR
0.00127442	-0.653978	2.96179	-0.220805	0.825244	NK cells	INMT	R_vs_NR
0.00127442	-0.653978	2.96179	-0.220805	0.825244	NK cells	STEAP1	R_vs_NR
0.00127442	-0.653978	2.96179	-0.220805	0.825244	NK cells	EN2	R_vs_NR
0.00127442	-0.653978	2.96179	-0.220805	0.825244	NK cells	MXRA5	R_vs_NR
0.00127442	-0.653978	2.96179	-0.220805	0.825244	NK cells	TCEAL5	R_vs_NR
0.00127442	-0.653978	2.96179	-0.220805	0.825244	NK cells	RAB40A	R_vs_NR
0.00127442	-0.653978	2.96179	-0.220805	0.825244	NK cells	IL13RA2	R_vs_NR
0.00127442	-0.653978	2.96179	-0.220805	0.825244	NK cells	SOX7	R_vs_NR
0.00127442	-0.653978	2.96179	-0.220805	0.825244	NK cells	PDGFRL	R_vs_NR
0.00127442	-0.653978	2.96179	-0.220805	0.825244	NK cells	PNMA2	R_vs_NR
0.00127442	-0.653978	2.96179	-0.220805	0.825244	NK cells	FSBP	R_vs_NR
0.00127442	-0.653978	2.96179	-0.220805	0.825244	NK cells	CCL19	R_vs_NR
0.00127442	-0.653978	2.96179	-0.220805	0.825244	NK cells	LHX2	R_vs_NR
0.00127442	-0.653978	2.96179	-0.220805	0.825244	NK cells	ASS1	R_vs_NR
0.00127442	-0.653978	2.96179	-0.220805	0.825244	NK cells	FAM69B	R_vs_NR
0.00127442	-0.653978	2.96179	-0.220805	0.825244	NK cells	TCN1	R_vs_NR
0.00127442	-0.653978	2.96179	-0.220805	0.825244	NK cells	SCN4B	R_vs_NR
0.00127442	-0.653978	2.96179	-0.220805	0.825244	NK cells	THY1	R_vs_NR
0.00127442	-0.653978	2.96179	-0.220805	0.825244	NK cells	ESAM	R_vs_NR
0.00127442	-0.653978	2.96179	-0.220805	0.825244	NK cells	PLEKHS1	R_vs_NR
0.00127442	-0.653978	2.96179	-0.220805	0.825244	NK cells	DHH	R_vs_NR
0.00127442	-0.653978	2.96179	-0.220805	0.825244	NK cells	ASIC1	R_vs_NR
0.00127442	-0.653978	2.96179	-0.220805	0.825244	NK cells	RASSF9	R_vs_NR
0.00127442	-0.653978	2.96179	-0.220805	0.825244	NK cells	C12orf50	R_vs_NR
0.00127442	-0.653978	2.96179	-0.220805	0.825244	NK cells	POU4F1	R_vs_NR
0.00127442	-0.653978	2.96179	-0.220805	0.825244	NK cells	SALL2	R_vs_NR
0.00127442	-0.653978	2.96179	-0.220805	0.825244	NK cells	HHIPL1	R_vs_NR
0.00127442	-0.653978	2.96179	-0.220805	0.825244	NK cells	ADAMTS7	R_vs_NR
0.00127442	-0.653978	2.96179	-0.220805	0.825244	NK cells	RGS11	R_vs_NR
0.00127442	-0.653978	2.96179	-0.220805	0.825244	NK cells	TPSD1	R_vs_NR
0.00127442	-0.653978	2.96179	-0.220805	0.825244	NK cells	ZNF23	R_vs_NR
0.00127442	-0.653978	2.96179	-0.220805	0.825244	NK cells	EFNB3	R_vs_NR
0.00127442	-0.653978	2.96179	-0.220805	0.825244	NK cells	KRT23	R_vs_NR
0.00127442	-0.653978	2.96179	-0.220805	0.825244	NK cells	C17orf82	R_vs_NR
0.00127442	-0.653978	2.96179	-0.220805	0.825244	NK cells	CASKIN2	R_vs_NR
0.00127442	-0.653978	2.96179	-0.220805	0.825244	NK cells	CIDEA	R_vs_NR
0.00127442	-0.653978	2.96179	-0.220805	0.825244	NK cells	MRO	R_vs_NR
0.00127442	-0.653978	2.96179	-0.220805	0.825244	NK cells	ADAM33	R_vs_NR
0.00127442	-0.653978	2.96179	-0.220805	0.825244	NK cells	HSPB6	R_vs_NR
0.00127442	-0.653978	2.96179	-0.220805	0.825244	NK cells	BCAM	R_vs_NR
0.00127442	-0.653978	2.96179	-0.220805	0.825244	NK cells	CCDC8	R_vs_NR
0.00127442	-0.653978	2.96179	-0.220805	0.825244	NK cells	CLDN5	R_vs_NR
0.00127442	-0.653978	2.96179	-0.220805	0.825244	NK cells	TMPRSS2	R_vs_NR
0.00127442	-0.653978	2.96179	-0.220805	0.825244	NK cells	HES5	R_vs_NR
0.00127442	-0.653978	2.96179	-0.220805	0.825244	NK cells	CHRD	R_vs_NR
0.00127442	-0.653978	2.96179	-0.220805	0.825244	NK cells	GAL	R_vs_NR
0.00127442	-0.653978	2.96179	-0.220805	0.825244	NK cells	TM4SF20	R_vs_NR
0.00127442	-0.653978	2.96179	-0.220805	0.825244	NK cells	ZDHHC11B	R_vs_NR
0.00127442	-0.653978	2.96179	-0.220805	0.825244	NK cells	TAF7L	R_vs_NR
0.00127442	-0.653978	2.96179	-0.220805	0.825244	NK cells	CCDC160	R_vs_NR
0.00127442	-0.653978	2.96179	-0.220805	0.825244	NK cells	PAPPA-AS1	R_vs_NR
0.00127442	-0.653978	2.96179	-0.220805	0.825244	NK cells	BRSK2	R_vs_NR
0.00127442	-0.653978	2.96179	-0.220805	0.825244	NK cells	CHRM1	R_vs_NR
0.00127442	-0.653978	2.96179	-0.220805	0.825244	NK cells	RGR	R_vs_NR
0.00127442	-0.653978	2.96179	-0.220805	0.825244	NK cells	PABPC3	R_vs_NR
0.00127442	-0.653978	2.96179	-0.220805	0.825244	NK cells	KREMEN2	R_vs_NR
0.00127442	-0.653978	2.96179	-0.220805	0.825244	NK cells	CLDN9	R_vs_NR
0.00127442	-0.653978	2.96179	-0.220805	0.825244	NK cells	CHST9	R_vs_NR
0.00127442	-0.653978	2.96179	-0.220805	0.825244	NK cells	KLC3	R_vs_NR
0.00127442	-0.653978	2.96179	-0.220805	0.825244	NK cells	SULT4A1	R_vs_NR
0.00127442	-0.653978	2.96179	-0.220805	0.825244	NK cells	CBS	R_vs_NR
0.00127442	-0.653978	2.96179	-0.220805	0.825244	NK cells	LRTM1	R_vs_NR
0.00127442	-0.653978	2.96179	-0.220805	0.825244	NK cells	COL4A6	R_vs_NR
0.00127442	-0.653978	2.96179	-0.220805	0.825244	NK cells	ALX4	R_vs_NR
0.00127442	-0.653978	2.96179	-0.220805	0.825244	NK cells	AC004466.1	R_vs_NR
0.00127442	-0.653978	2.96179	-0.220805	0.825244	NK cells	KRT19	R_vs_NR
0.00127442	-0.653978	2.96179	-0.220805	0.825244	NK cells	EMILIN3	R_vs_NR
0.00127442	-0.653978	2.96179	-0.220805	0.825244	NK cells	SLPI	R_vs_NR
0.00127442	-0.653978	2.96179	-0.220805	0.825244	NK cells	GCK	R_vs_NR
0.00127442	-0.653978	2.96179	-0.220805	0.825244	NK cells	MUC3A	R_vs_NR
0.00127442	-0.653978	2.96179	-0.220805	0.825244	NK cells	RBP4	R_vs_NR
0.00127442	-0.653978	2.96179	-0.220805	0.825244	NK cells	SLC16A9	R_vs_NR
0.00127442	-0.653978	2.96179	-0.220805	0.825244	NK cells	TRIM71	R_vs_NR
0.00127442	-0.653978	2.96179	-0.220805	0.825244	NK cells	FBXO40	R_vs_NR
0.00127442	-0.653978	2.96179	-0.220805	0.825244	NK cells	TM4SF19	R_vs_NR
0.00127442	-0.653978	2.96179	-0.220805	0.825244	NK cells	SULT1E1	R_vs_NR
0.00127442	-0.653978	2.96179	-0.220805	0.825244	NK cells	ACOT12	R_vs_NR
0.00127442	-0.653978	2.96179	-0.220805	0.825244	NK cells	SLC7A3	R_vs_NR
0.00127442	-0.653978	2.96179	-0.220805	0.825244	NK cells	COLEC10	R_vs_NR
0.00127442	-0.653978	2.96179	-0.220805	0.825244	NK cells	LCN2	R_vs_NR
0.00127442	-0.653978	2.96179	-0.220805	0.825244	NK cells	NFE2	R_vs_NR
0.00127442	-0.653978	2.96179	-0.220805	0.825244	NK cells	LINC00923	R_vs_NR
0.00127442	-0.653978	2.96179	-0.220805	0.825244	NK cells	GHRH	R_vs_NR
0.00127442	-0.653978	2.96179	-0.220805	0.825244	NK cells	CXCL5	R_vs_NR
0.00127442	-0.653978	2.96179	-0.220805	0.825244	NK cells	SLCO6A1	R_vs_NR
0.00127442	-0.653978	2.96179	-0.220805	0.825244	NK cells	CYP4F11	R_vs_NR
0.00127442	-0.653978	2.96179	-0.220805	0.825244	NK cells	C6orf223	R_vs_NR
0.00127442	-0.653978	2.96179	-0.220805	0.825244	NK cells	CALCR	R_vs_NR
0.00127442	-0.653978	2.96179	-0.220805	0.825244	NK cells	CTAGE6	R_vs_NR
0.00127442	-0.653978	2.96179	-0.220805	0.825244	NK cells	BNC1	R_vs_NR
0.00127442	-0.653978	2.96179	-0.220805	0.825244	NK cells	FGF17	R_vs_NR
0.00127442	-0.653978	2.96179	-0.220805	0.825244	NK cells	C1orf127	R_vs_NR
0.00127442	-0.653978	2.96179	-0.220805	0.825244	NK cells	TEX38	R_vs_NR
0.00127442	-0.653978	2.96179	-0.220805	0.825244	NK cells	AC117395.1	R_vs_NR
0.00127442	-0.653978	2.96179	-0.220805	0.825244	NK cells	STOML3	R_vs_NR
0.00127442	-0.653978	2.96179	-0.220805	0.825244	NK cells	MPO	R_vs_NR
0.00127442	-0.653978	2.96179	-0.220805	0.825244	NK cells	TMEM132E	R_vs_NR
0.00127442	-0.653978	2.96179	-0.220805	0.825244	NK cells	GTSCR1	R_vs_NR
0.00127442	-0.653978	2.96179	-0.220805	0.825244	NK cells	ABCA4	R_vs_NR
0.00127442	-0.653978	2.96179	-0.220805	0.825244	NK cells	SCN2B	R_vs_NR
0.00127442	-0.653978	2.96179	-0.220805	0.825244	NK cells	WNT9B	R_vs_NR
0.00127442	-0.653978	2.96179	-0.220805	0.825244	NK cells	SERPINB4	R_vs_NR
0.00127442	-0.653978	2.96179	-0.220805	0.825244	NK cells	CNGB1	R_vs_NR
0.00127442	-0.653978	2.96179	-0.220805	0.825244	NK cells	PLG	R_vs_NR
0.00127442	-0.653978	2.96179	-0.220805	0.825244	NK cells	SLC22A16	R_vs_NR
0.00127442	-0.653978	2.96179	-0.220805	0.825244	NK cells	ORM1	R_vs_NR
0.00127442	-0.653978	2.96179	-0.220805	0.825244	NK cells	CALCA	R_vs_NR
0.00127442	-0.653978	2.96179	-0.220805	0.825244	NK cells	GIP	R_vs_NR
0.00127442	-0.653978	2.96179	-0.220805	0.825244	NK cells	DMP1	R_vs_NR
0.00127442	-0.653978	2.96179	-0.220805	0.825244	NK cells	GAGE10	R_vs_NR
0.00127442	-0.653978	2.96179	-0.220805	0.825244	NK cells	NOS2	R_vs_NR
0.00127442	-0.653978	2.96179	-0.220805	0.825244	NK cells	ATP4A	R_vs_NR
0.00127442	-0.653978	2.96179	-0.220805	0.825244	NK cells	LHCGR	R_vs_NR
0.00127442	-0.653978	2.96179	-0.220805	0.825244	NK cells	KY	R_vs_NR
0.00127442	-0.653978	2.96179	-0.220805	0.825244	NK cells	TRIM50	R_vs_NR
0.00127442	-0.653978	2.96179	-0.220805	0.825244	NK cells	CPLX3	R_vs_NR
0.00127442	-0.653978	2.96179	-0.220805	0.825244	NK cells	HTR6	R_vs_NR
4.51104	0.0753002	0.341106	0.220753	0.825284	NK cells	TMEM14B	R_vs_NR
0.919872	-0.0926947	0.420401	-0.220491	0.825489	NK cells	NCF4	R_vs_NR
1.48994	-0.0839828	0.381113	-0.220362	0.825589	NK cells	ZNF496	R_vs_NR
2.24827	-0.0612171	0.277842	-0.220331	0.825614	NK cells	COMMD9	R_vs_NR
0.104725	-0.652334	2.96071	-0.22033	0.825614	NK cells	NPR2	R_vs_NR
0.0299017	-0.651942	2.96108	-0.22017	0.825738	NK cells	HBQ1	R_vs_NR
0.0327615	-0.651942	2.96108	-0.22017	0.825738	NK cells	CAPN5	R_vs_NR
0.744961	-0.162237	0.737087	-0.220105	0.825789	NK cells	CRIP2	R_vs_NR
3.20497	-0.195961	0.890575	-0.220039	0.825841	NK cells	LAIR2	R_vs_NR
0.127	0.375175	1.70585	0.219935	0.825922	NK cells	ENKD1	R_vs_NR
0.112525	-0.411691	1.87324	-0.219775	0.826047	NK cells	AFAP1L1	R_vs_NR
0.243032	-0.210761	0.959084	-0.219753	0.826064	NK cells	NBPF20	R_vs_NR
0.216196	-0.394519	1.79596	-0.21967	0.826128	NK cells	TRPM1	R_vs_NR
0.113951	-0.588953	2.68166	-0.219623	0.826165	NK cells	P4HA2	R_vs_NR
0.845361	0.0885057	0.403068	0.21958	0.826198	NK cells	HDAC6	R_vs_NR
5.58262	-0.0464424	0.21152	-0.219565	0.82621	NK cells	PIK3C2A	R_vs_NR
0.451927	0.150654	0.686466	0.219464	0.826289	NK cells	ALDH5A1	R_vs_NR
0.0156791	-0.649414	2.96132	-0.219298	0.826418	NK cells	GSC	R_vs_NR
0.0142727	-0.649414	2.96132	-0.219298	0.826418	NK cells	IRS1	R_vs_NR
0.0142727	-0.649414	2.96132	-0.219298	0.826418	NK cells	MYLK3	R_vs_NR
0.0350941	-0.649414	2.96132	-0.219298	0.826418	NK cells	DSCR4	R_vs_NR
0.021631	-0.649414	2.96132	-0.219298	0.826418	NK cells	SECTM1	R_vs_NR
0.0248376	-0.649414	2.96132	-0.219298	0.826418	NK cells	IDI2	R_vs_NR
10.5773	0.0353661	0.16129	0.219271	0.826439	NK cells	PPP4C	R_vs_NR
15.9645	-0.0473793	0.216084	-0.219263	0.826445	NK cells	CD47	R_vs_NR
1.20099	-0.253071	1.15507	-0.219096	0.826575	NK cells	SPECC1L	R_vs_NR
0.279216	-0.345324	1.57638	-0.219061	0.826603	NK cells	IGFBP3	R_vs_NR
0.173242	-0.19978	0.912174	-0.219015	0.826638	NK cells	INF2	R_vs_NR
0.199457	0.203015	0.927088	0.218981	0.826665	NK cells	NEK2	R_vs_NR
4.69018	-0.0548676	0.250614	-0.218933	0.826702	NK cells	FOXN2	R_vs_NR
0.182832	0.627341	2.86805	0.218734	0.826857	NK cells	FCER1A	R_vs_NR
1.81079	0.0949861	0.434463	0.218629	0.826939	NK cells	STX2	R_vs_NR
0.111681	0.475264	2.17426	0.218587	0.826972	NK cells	ZNF629	R_vs_NR
3.34429	-0.064998	0.29771	-0.218327	0.827175	NK cells	DHRS7B	R_vs_NR
0.231788	0.22105	1.01258	0.218304	0.827192	NK cells	WDR5B	R_vs_NR
0.0916637	-0.646324	2.96076	-0.218297	0.827198	NK cells	FNDC4	R_vs_NR
0.0901448	-0.366503	1.67961	-0.218207	0.827268	NK cells	DNAH12	R_vs_NR
0.245872	-0.645745	2.9606	-0.218113	0.827341	NK cells	SMIM3	R_vs_NR
0.476848	0.142527	0.65358	0.218072	0.827373	NK cells	ANKEF1	R_vs_NR
2.75687	-0.0622232	0.285489	-0.217953	0.827465	NK cells	TMEM14A	R_vs_NR
0.465135	-0.159984	0.734147	-0.217918	0.827493	NK cells	SOCS6	R_vs_NR
0.0348057	-0.645196	2.96127	-0.217878	0.827524	NK cells	PCGF2	R_vs_NR
0.711656	0.139477	0.640482	0.217769	0.827609	NK cells	SEMA7A	R_vs_NR
2.63923	-0.0576364	0.26469	-0.217751	0.827623	NK cells	COA6	R_vs_NR
5.0143	0.141916	0.65217	0.217606	0.827736	NK cells	A2M	R_vs_NR
23.1485	0.0619689	0.284779	0.217604	0.827738	NK cells	ALDOA	R_vs_NR
26.1795	-0.247181	1.13596	-0.217597	0.827743	NK cells	RPS4Y1	R_vs_NR
0.013005	-0.644398	2.96151	-0.217591	0.827747	NK cells	CRB3	R_vs_NR
0.0128373	-0.644398	2.96151	-0.217591	0.827747	NK cells	DYDC2	R_vs_NR
0.00948802	-0.644398	2.96151	-0.217591	0.827747	NK cells	USP6	R_vs_NR
0.00875615	-0.644398	2.96151	-0.217591	0.827747	NK cells	MORN5	R_vs_NR
0.00875615	-0.644398	2.96151	-0.217591	0.827747	NK cells	WNT7A	R_vs_NR
0.0633186	-0.643871	2.95932	-0.217574	0.827761	NK cells	PPFIA2	R_vs_NR
0.254612	0.2026	0.931417	0.217518	0.827805	NK cells	ZNF606	R_vs_NR
0.117068	-0.358222	1.64748	-0.217436	0.827868	NK cells	C8orf58	R_vs_NR
6.13961	-0.0602599	0.27725	-0.217348	0.827937	NK cells	ZBTB7A	R_vs_NR
1.23109	-0.0914547	0.420868	-0.2173	0.827974	NK cells	CCDC34	R_vs_NR
0.0147633	-0.643444	2.96132	-0.217283	0.827988	NK cells	LDB3	R_vs_NR
0.0147633	-0.643444	2.96132	-0.217283	0.827988	NK cells	ELOVL7	R_vs_NR
0.0905308	-0.643349	2.96101	-0.217274	0.827995	NK cells	MUC1	R_vs_NR
0.189616	-0.219085	1.00859	-0.217219	0.828038	NK cells	KANK4	R_vs_NR
2.01638	-0.0599485	0.275986	-0.217216	0.82804	NK cells	B4GALT7	R_vs_NR
0.966139	-0.104489	0.481085	-0.217195	0.828057	NK cells	C9orf64	R_vs_NR
1.36933	0.104815	0.482617	0.217181	0.828068	NK cells	ITGA6	R_vs_NR
0.499641	0.175235	0.807864	0.216911	0.828278	NK cells	FNBP1L	R_vs_NR
0.0300565	-0.642148	2.96115	-0.216857	0.828319	NK cells	ADAM20	R_vs_NR
0.0249779	-0.642148	2.96115	-0.216857	0.828319	NK cells	AURKC	R_vs_NR
1.41725	-0.641073	2.95801	-0.216724	0.828423	NK cells	ITPRIPL2	R_vs_NR
4.78756	-0.0355125	0.1639	-0.216672	0.828464	NK cells	USP4	R_vs_NR
0.646242	0.0841444	0.388712	0.21647	0.828621	NK cells	CDPF1	R_vs_NR
0.24118	0.209671	0.9687	0.216446	0.82864	NK cells	PEX11A	R_vs_NR
0.026635	-0.640334	2.96082	-0.216269	0.828778	NK cells	KLHL14	R_vs_NR
0.495141	-0.201873	0.934027	-0.216132	0.828885	NK cells	SMCR8	R_vs_NR
0.269529	-0.169767	0.785731	-0.216063	0.828939	NK cells	TRIM61	R_vs_NR
1.7585	0.078992	0.365603	0.216059	0.828941	NK cells	UBE2E2	R_vs_NR
0.235793	-0.639542	2.96098	-0.21599	0.828996	NK cells	EFNA4	R_vs_NR
1.46262	-0.0599846	0.277973	-0.215793	0.829149	NK cells	DPH5	R_vs_NR
1.36968	-0.132617	0.614593	-0.21578	0.829159	NK cells	RAB3D	R_vs_NR
0.03458	-0.638899	2.96097	-0.215773	0.829165	NK cells	LEMD1	R_vs_NR
0.215826	-0.239186	1.10894	-0.215689	0.82923	NK cells	CHST10	R_vs_NR
3.47668	0.0531952	0.246653	0.215668	0.829246	NK cells	KPNA5	R_vs_NR
0.29261	0.152858	0.708804	0.215655	0.829256	NK cells	ZNF446	R_vs_NR
1.52799	-0.0896659	0.415802	-0.215646	0.829264	NK cells	GOLGA5	R_vs_NR
16.1879	-0.043985	0.204059	-0.215551	0.829338	NK cells	SERPINB1	R_vs_NR
8.0878	0.0662322	0.307378	0.215475	0.829397	NK cells	EIF2AK2	R_vs_NR
1.24836	-0.107551	0.499203	-0.215445	0.82942	NK cells	LPAR5	R_vs_NR
1.95918	-0.0943818	0.438193	-0.215388	0.829465	NK cells	MAST3	R_vs_NR
0.0036279	-0.63782	2.96164	-0.215361	0.829486	NK cells	AL020996.1	R_vs_NR
0.0036279	-0.63782	2.96164	-0.215361	0.829486	NK cells	SYDE2	R_vs_NR
0.0036279	-0.63782	2.96164	-0.215361	0.829486	NK cells	ARHGEF33	R_vs_NR
0.0036279	-0.63782	2.96164	-0.215361	0.829486	NK cells	ASIC4	R_vs_NR
0.0036279	-0.63782	2.96164	-0.215361	0.829486	NK cells	F2RL1	R_vs_NR
0.0036279	-0.63782	2.96164	-0.215361	0.829486	NK cells	TECTA	R_vs_NR
0.0036279	-0.63782	2.96164	-0.215361	0.829486	NK cells	GPD1	R_vs_NR
0.0036279	-0.63782	2.96164	-0.215361	0.829486	NK cells	DLL4	R_vs_NR
0.0036279	-0.63782	2.96164	-0.215361	0.829486	NK cells	ITGA11	R_vs_NR
0.0036279	-0.63782	2.96164	-0.215361	0.829486	NK cells	DNAJC28	R_vs_NR
0.0036279	-0.63782	2.96164	-0.215361	0.829486	NK cells	FOXO6	R_vs_NR
0.0036279	-0.63782	2.96164	-0.215361	0.829486	NK cells	KIF25	R_vs_NR
0.0036279	-0.63782	2.96164	-0.215361	0.829486	NK cells	DDN	R_vs_NR
0.0036279	-0.63782	2.96164	-0.215361	0.829486	NK cells	NPPA	R_vs_NR
0.0036279	-0.63782	2.96164	-0.215361	0.829486	NK cells	GYPB	R_vs_NR
0.0036279	-0.63782	2.96164	-0.215361	0.829486	NK cells	SIAH3	R_vs_NR
0.0569757	-0.637297	2.96058	-0.215261	0.829564	NK cells	ZFPM2	R_vs_NR
1.26261	0.084546	0.392854	0.21521	0.829604	NK cells	B3GAT2	R_vs_NR
0.0671275	-0.636789	2.95962	-0.215159	0.829644	NK cells	TNFAIP6	R_vs_NR
3.0474	0.0542884	0.252331	0.215148	0.829652	NK cells	MBOAT7	R_vs_NR
11.9466	0.0358705	0.166817	0.215029	0.829745	NK cells	CTSS	R_vs_NR
6.58418	-0.0406966	0.189384	-0.214889	0.829854	NK cells	CABIN1	R_vs_NR
4.08336	-0.0477051	0.222027	-0.214862	0.829875	NK cells	AGFG1	R_vs_NR
18.7074	-0.0487227	0.226834	-0.214794	0.829928	NK cells	CCDC85B	R_vs_NR
4.92871	-0.0382456	0.17807	-0.214779	0.82994	NK cells	MAGED1	R_vs_NR
1.92549	-0.0825133	0.384322	-0.214699	0.830002	NK cells	CAPN10	R_vs_NR
0.186883	0.256349	1.19466	0.21458	0.830095	NK cells	NEIL3	R_vs_NR
0.0832924	-0.63517	2.96057	-0.214543	0.830124	NK cells	WLS	R_vs_NR
0.0161205	-0.635137	2.96144	-0.214469	0.830181	NK cells	CA10	R_vs_NR
0.0087318	-0.635137	2.96144	-0.214469	0.830181	NK cells	FAM13C	R_vs_NR
0.0910769	-0.633714	2.96101	-0.214019	0.830532	NK cells	HIST1H1A	R_vs_NR
0.0601843	-0.633234	2.95926	-0.213984	0.830559	NK cells	RALYL	R_vs_NR
0.80468	0.154231	0.721887	0.21365	0.83082	NK cells	SLC16A6	R_vs_NR
6.55313	-0.0498824	0.233582	-0.213554	0.830895	NK cells	SDHA	R_vs_NR
0.135864	-0.579132	2.71281	-0.21348	0.830952	NK cells	ATXN7L2	R_vs_NR
6.70153	0.0472148	0.221252	0.213398	0.831016	NK cells	URI1	R_vs_NR
0.952972	-0.101867	0.477673	-0.213256	0.831127	NK cells	PARP16	R_vs_NR
1.85251	-0.0700334	0.328421	-0.213243	0.831137	NK cells	MEMO1	R_vs_NR
4.27221	-0.0402485	0.188803	-0.213177	0.831189	NK cells	LYRM4	R_vs_NR
0.0646887	-0.630402	2.95855	-0.213078	0.831266	NK cells	RAB9B	R_vs_NR
6.48794	0.0647858	0.304218	0.212959	0.831359	NK cells	SYTL1	R_vs_NR
0.0477649	0.629612	2.95697	0.212925	0.831386	NK cells	FAM72C	R_vs_NR
1.31171	0.0935754	0.439705	0.212814	0.831472	NK cells	PDE6G	R_vs_NR
0.474384	0.106377	0.499966	0.212768	0.831508	NK cells	ZBTB33	R_vs_NR
4.11188	0.0704585	0.331205	0.212734	0.831535	NK cells	CTDNEP1	R_vs_NR
3.06689	-0.0350336	0.16471	-0.212698	0.831562	NK cells	SLC25A12	R_vs_NR
0.0310338	-0.629639	2.96111	-0.212636	0.831611	NK cells	HS3ST2	R_vs_NR
0.0248065	-0.629639	2.96111	-0.212636	0.831611	NK cells	ADORA2B	R_vs_NR
3.98816	-0.0565831	0.266128	-0.212617	0.831626	NK cells	MYSM1	R_vs_NR
0.0788072	-0.628026	2.95625	-0.21244	0.831763	NK cells	ZKSCAN7	R_vs_NR
0.126653	0.307826	1.45038	0.212239	0.831921	NK cells	PROX2	R_vs_NR
1.42473	0.0800872	0.37753	0.212135	0.832002	NK cells	CCDC125	R_vs_NR
0.257544	-0.627697	2.95905	-0.212128	0.832007	NK cells	S1PR2	R_vs_NR
0.204958	-0.283333	1.33593	-0.212086	0.83204	NK cells	BATF3	R_vs_NR
0.379586	0.199205	0.939486	0.212036	0.832079	NK cells	SH3BP4	R_vs_NR
0.104034	0.627018	2.9572	0.212031	0.832083	NK cells	CSPG4	R_vs_NR
3.96528	0.0596683	0.281478	0.211982	0.832121	NK cells	TBC1D2B	R_vs_NR
0.80945	0.0776047	0.366126	0.211962	0.832137	NK cells	LHPP	R_vs_NR
0.0282471	-0.627067	2.96094	-0.211779	0.832279	NK cells	TRIM2	R_vs_NR
0.654964	0.0890703	0.420815	0.211662	0.832371	NK cells	BRF2	R_vs_NR
7.43258	0.0459599	0.217238	0.211564	0.832447	NK cells	DTNBP1	R_vs_NR
0.0852514	0.563454	2.66434	0.21148	0.832513	NK cells	RIMS3	R_vs_NR
159.192	0.0206757	0.097769	0.211475	0.832517	NK cells	RPS16	R_vs_NR
0.0307584	-0.626111	2.9611	-0.211445	0.83254	NK cells	TEKT4	R_vs_NR
0.0461922	-0.626111	2.9611	-0.211445	0.83254	NK cells	MT1A	R_vs_NR
0.0381231	-0.626111	2.9611	-0.211445	0.83254	NK cells	ELN	R_vs_NR
0.0354739	-0.626111	2.9611	-0.211445	0.83254	NK cells	SLC17A8	R_vs_NR
0.0276144	-0.626111	2.9611	-0.211445	0.83254	NK cells	RGS22	R_vs_NR
0.0770651	-0.599506	2.83644	-0.211359	0.832608	NK cells	CEACAM19	R_vs_NR
0.144563	-0.456541	2.16185	-0.21118	0.832746	NK cells	TGM2	R_vs_NR
0.535999	-0.129416	0.612918	-0.211148	0.832772	NK cells	ANKDD1A	R_vs_NR
0.0583369	-0.624858	2.95956	-0.211132	0.832785	NK cells	ZFP2	R_vs_NR
0.18778	-0.225571	1.06924	-0.210965	0.832915	NK cells	ZXDA	R_vs_NR
0.0429504	-0.624347	2.95957	-0.210959	0.832919	NK cells	WNT10B	R_vs_NR
0.0658776	-0.62358	2.95611	-0.210946	0.832929	NK cells	BMP8A	R_vs_NR
0.0690115	-0.623705	2.95943	-0.210752	0.833081	NK cells	MMP19	R_vs_NR
1.94059	-0.056382	0.267984	-0.210393	0.833361	NK cells	ZNF567	R_vs_NR
0.12943	-0.32173	1.52933	-0.210373	0.833376	NK cells	ZNF554	R_vs_NR
1.5598	0.0698704	0.332273	0.21028	0.833449	NK cells	RRP36	R_vs_NR
0.139534	-0.41613	1.97895	-0.210278	0.833451	NK cells	TVP23A	R_vs_NR
0.0581565	-0.621986	2.95824	-0.210256	0.833468	NK cells	CCDC114	R_vs_NR
2.69944	-0.0519123	0.246922	-0.210237	0.833483	NK cells	DNAJB12	R_vs_NR
0.900087	0.135651	0.645354	0.210196	0.833515	NK cells	N4BP3	R_vs_NR
1.18714	0.0633142	0.301342	0.210108	0.833583	NK cells	ZFPL1	R_vs_NR
0.0641422	-0.621275	2.95725	-0.210086	0.833601	NK cells	SLX1A	R_vs_NR
0.650563	0.102937	0.490158	0.210007	0.833662	NK cells	NLRX1	R_vs_NR
1.14479	0.0970645	0.46238	0.209923	0.833727	NK cells	DOK6	R_vs_NR
0.0748569	-0.620316	2.95582	-0.209863	0.833775	NK cells	EFCAB6	R_vs_NR
0.27077	-0.191308	0.911979	-0.209773	0.833845	NK cells	BIK	R_vs_NR
0.546355	-0.130993	0.62486	-0.209636	0.833952	NK cells	AMIGO2	R_vs_NR
0.227774	-0.573958	2.73825	-0.209608	0.833974	NK cells	LRRC15	R_vs_NR
0.0807979	-0.571272	2.72728	-0.209466	0.834084	NK cells	ZNF572	R_vs_NR
3.46253	-0.0476995	0.22774	-0.209447	0.834099	NK cells	LTV1	R_vs_NR
1.00194	-0.348596	1.66448	-0.209432	0.834111	NK cells	PELO	R_vs_NR
0.0777621	-0.42824	2.04494	-0.209415	0.834124	NK cells	ANKRD34A	R_vs_NR
1.45479	0.0878892	0.419752	0.209384	0.834149	NK cells	ADO	R_vs_NR
30.5326	0.042609	0.203513	0.209367	0.834162	NK cells	STK4	R_vs_NR
0.129929	-0.49495	2.36441	-0.209334	0.834188	NK cells	CIPC	R_vs_NR
1.96004	0.0639157	0.305392	0.209291	0.834221	NK cells	TMEM248	R_vs_NR
0.261624	-0.375002	1.79312	-0.209134	0.834344	NK cells	BAMBI	R_vs_NR
0.0507526	0.61827	2.95669	0.209109	0.834363	NK cells	HIST1H2BO	R_vs_NR
1.11525	0.0971723	0.464971	0.208986	0.834459	NK cells	MTMR10	R_vs_NR
1.47282	0.0671386	0.321264	0.208983	0.834462	NK cells	ENDOV	R_vs_NR
1.12942	-0.0631356	0.302551	-0.208677	0.8347	NK cells	SMUG1	R_vs_NR
0.115101	-0.31189	1.49464	-0.208672	0.834704	NK cells	FAXDC2	R_vs_NR
0.534802	-0.140171	0.671984	-0.208593	0.834766	NK cells	COL23A1	R_vs_NR
6.03557	-0.0408902	0.196061	-0.208558	0.834793	NK cells	AKR1B1	R_vs_NR
1.86679	0.0526168	0.252411	0.208457	0.834872	NK cells	SLC35E3	R_vs_NR
0.0462598	-0.616896	2.95934	-0.208457	0.834872	NK cells	UGT8	R_vs_NR
2.94602	-0.0566418	0.271771	-0.208417	0.834903	NK cells	ATG14	R_vs_NR
0.0837727	-0.615881	2.95538	-0.208393	0.834922	NK cells	FFAR2	R_vs_NR
0.0234577	-0.616845	2.96112	-0.208314	0.834984	NK cells	ZNF221	R_vs_NR
0.0608028	-0.61591	2.95701	-0.208288	0.835004	NK cells	COBL	R_vs_NR
0.617141	-0.163083	0.782991	-0.208283	0.835008	NK cells	ZNF579	R_vs_NR
5.98018	0.0464741	0.223201	0.208216	0.83506	NK cells	PWP1	R_vs_NR
37.0915	-0.0652601	0.313495	-0.208169	0.835097	NK cells	YBX1	R_vs_NR
4.69502	-0.0341434	0.164037	-0.208144	0.835117	NK cells	ARFGAP2	R_vs_NR
0.1951	0.237427	1.14078	0.208126	0.83513	NK cells	BTBD19	R_vs_NR
0.0734224	-0.37799	1.81646	-0.208091	0.835158	NK cells	AKAP6	R_vs_NR
0.0319857	-0.615965	2.96118	-0.208013	0.835219	NK cells	C5orf58	R_vs_NR
3.47473	-0.0625474	0.300791	-0.207943	0.835274	NK cells	LIPA	R_vs_NR
1.26714	-0.0746155	0.358852	-0.207928	0.835285	NK cells	DPF3	R_vs_NR
0.0325831	-0.615434	2.96048	-0.207883	0.83532	NK cells	GALNT13	R_vs_NR
0.035031	-0.615275	2.96102	-0.207791	0.835392	NK cells	ITIH4	R_vs_NR
0.0750216	-0.61396	2.95492	-0.207775	0.835404	NK cells	CCDC24	R_vs_NR
0.0272634	-0.615	2.96127	-0.207681	0.835478	NK cells	FAM131B	R_vs_NR
0.0309145	-0.615	2.96127	-0.207681	0.835478	NK cells	DAPL1	R_vs_NR
5.94317	0.0386994	0.186414	0.2076	0.835542	NK cells	NELFCD	R_vs_NR
2.89087	-0.0627357	0.302427	-0.207441	0.835666	NK cells	TMEM106C	R_vs_NR
0.892173	0.132495	0.638817	0.207407	0.835692	NK cells	DLL1	R_vs_NR
0.0771559	-0.579357	2.79341	-0.207402	0.835696	NK cells	TRPV3	R_vs_NR
2.38488	-0.0639906	0.308615	-0.207347	0.835739	NK cells	CCDC7	R_vs_NR
0.0384567	-0.61381	2.9609	-0.207305	0.835772	NK cells	DNAJC12	R_vs_NR
0.0490635	-0.61381	2.9609	-0.207305	0.835772	NK cells	SYT14	R_vs_NR
0.0419773	-0.61381	2.9609	-0.207305	0.835772	NK cells	IGDCC4	R_vs_NR
2.02854	0.0536779	0.258945	0.207295	0.83578	NK cells	WDR6	R_vs_NR
2.97409	-0.0470077	0.226827	-0.207241	0.835822	NK cells	ABI2	R_vs_NR
0.0359112	-0.613332	2.95987	-0.207215	0.835842	NK cells	RNF222	R_vs_NR
0.0374622	-0.613289	2.96091	-0.207129	0.835909	NK cells	GDPD3	R_vs_NR
0.0519788	-0.612839	2.96015	-0.20703	0.835986	NK cells	SCIN	R_vs_NR
0.105449	-0.363214	1.75513	-0.206945	0.836053	NK cells	MFSD2B	R_vs_NR
1.66616	-0.0563856	0.272477	-0.206937	0.836059	NK cells	C21orf2	R_vs_NR
0.326363	0.368691	1.78253	0.206836	0.836138	NK cells	DNASE1L3	R_vs_NR
0.197086	0.210242	1.01664	0.206802	0.836164	NK cells	LRGUK	R_vs_NR
0.108111	-0.45872	2.21849	-0.206772	0.836188	NK cells	LIMS2	R_vs_NR
0.89334	-0.0798738	0.386541	-0.206637	0.836293	NK cells	HS1BP3	R_vs_NR
0.199454	0.225064	1.0903	0.206424	0.836459	NK cells	ZBTB9	R_vs_NR
0.0843859	-0.611055	2.96072	-0.206388	0.836488	NK cells	SAMD13	R_vs_NR
0.0822514	0.609591	2.95447	0.206329	0.836534	NK cells	PDZRN3	R_vs_NR
2.63099	0.0497366	0.241199	0.206205	0.836631	NK cells	DMXL1	R_vs_NR
1.40099	-0.0692688	0.335978	-0.206171	0.836658	NK cells	WRNIP1	R_vs_NR
2.53922	-0.0594749	0.288535	-0.206127	0.836692	NK cells	SMPD1	R_vs_NR
0.638607	-0.12035	0.583914	-0.206109	0.836706	NK cells	GCNT2	R_vs_NR
6.42799	-0.0438698	0.212882	-0.206076	0.836732	NK cells	CRLF3	R_vs_NR
0.277865	-0.231295	1.12276	-0.206007	0.836786	NK cells	CREB5	R_vs_NR
0.139211	-0.286356	1.39136	-0.205811	0.836939	NK cells	DCC	R_vs_NR
0.0340315	-0.609338	2.96116	-0.205777	0.836965	NK cells	ARHGAP19	R_vs_NR
0.236962	0.165042	0.802293	0.205712	0.837016	NK cells	MAMSTR	R_vs_NR
1.27224	-0.0921319	0.4485	-0.205422	0.837242	NK cells	APOOL	R_vs_NR
0.0488949	-0.607719	2.95913	-0.205371	0.837282	NK cells	SEL1L2	R_vs_NR
0.91368	0.0738023	0.359421	0.205337	0.837309	NK cells	ALS2	R_vs_NR
1.15156	-0.113584	0.553163	-0.205335	0.83731	NK cells	CABLES1	R_vs_NR
26.9349	-0.0357936	0.174361	-0.205285	0.83735	NK cells	MACF1	R_vs_NR
0.126816	-0.293449	1.43009	-0.205197	0.837419	NK cells	ZBED3	R_vs_NR
0.153088	0.243474	1.18708	0.205103	0.837492	NK cells	HSF5	R_vs_NR
0.417085	0.179288	0.874161	0.205098	0.837496	NK cells	WDFY4	R_vs_NR
0.0116019	-0.607079	2.96163	-0.204981	0.837587	NK cells	KCNN2	R_vs_NR
0.0116019	-0.607079	2.96163	-0.204981	0.837587	NK cells	BATF2	R_vs_NR
0.0116019	-0.607079	2.96163	-0.204981	0.837587	NK cells	ZNF285	R_vs_NR
0.0116019	-0.607079	2.96163	-0.204981	0.837587	NK cells	AC126614.1	R_vs_NR
0.0116019	-0.607079	2.96163	-0.204981	0.837587	NK cells	CEL	R_vs_NR
4.85052	0.0703406	0.343199	0.204956	0.837607	NK cells	EPHA4	R_vs_NR
0.0380293	-0.606619	2.96067	-0.204892	0.837656	NK cells	TEX29	R_vs_NR
1.01801	0.144418	0.705019	0.204843	0.837695	NK cells	RBM7	R_vs_NR
0.0938628	0.605468	2.95589	0.204834	0.837702	NK cells	FAM57A	R_vs_NR
0.0853755	-0.466362	2.27772	-0.20475	0.837768	NK cells	FAM72A	R_vs_NR
0.586273	-0.124665	0.609127	-0.204661	0.837837	NK cells	EID2	R_vs_NR
0.219371	-0.356265	1.74131	-0.204596	0.837888	NK cells	CCBE1	R_vs_NR
0.20083	-0.198569	0.971072	-0.204485	0.837975	NK cells	BNIPL	R_vs_NR
0.0255143	-0.60536	2.96145	-0.204413	0.838031	NK cells	NPIPA8	R_vs_NR
0.0143133	-0.60536	2.96145	-0.204413	0.838031	NK cells	FMO1	R_vs_NR
0.0120512	-0.60536	2.96145	-0.204413	0.838031	NK cells	VWA7	R_vs_NR
0.0115324	-0.60536	2.96145	-0.204413	0.838031	NK cells	TSPAN8	R_vs_NR
0.0115324	-0.60536	2.96145	-0.204413	0.838031	NK cells	GCNT3	R_vs_NR
0.010964	-0.60536	2.96145	-0.204413	0.838031	NK cells	MESP2	R_vs_NR
0.0102321	-0.60536	2.96145	-0.204413	0.838031	NK cells	CLDN23	R_vs_NR
0.0102321	-0.60536	2.96145	-0.204413	0.838031	NK cells	TMEM196	R_vs_NR
0.016852	-0.60536	2.96145	-0.204413	0.838031	NK cells	LRRN2	R_vs_NR
0.011945	-0.60536	2.96145	-0.204413	0.838031	NK cells	MEOX2	R_vs_NR
0.0106448	-0.60536	2.96145	-0.204413	0.838031	NK cells	LOR	R_vs_NR
0.0277538	-0.60536	2.96145	-0.204413	0.838031	NK cells	IRX3	R_vs_NR
0.0165528	-0.60536	2.96145	-0.204413	0.838031	NK cells	MET	R_vs_NR
0.0137719	-0.60536	2.96145	-0.204413	0.838031	NK cells	CA14	R_vs_NR
0.0200498	-0.60536	2.96145	-0.204413	0.838031	NK cells	CASP5	R_vs_NR
0.0180913	-0.60536	2.96145	-0.204413	0.838031	NK cells	WIF1	R_vs_NR
0.0179237	-0.60536	2.96145	-0.204413	0.838031	NK cells	SOX15	R_vs_NR
0.0145744	-0.60536	2.96145	-0.204413	0.838031	NK cells	STX1B	R_vs_NR
0.0138425	-0.60536	2.96145	-0.204413	0.838031	NK cells	GPR42	R_vs_NR
0.0212711	-0.60536	2.96145	-0.204413	0.838031	NK cells	ALOX15	R_vs_NR
0.0212711	-0.60536	2.96145	-0.204413	0.838031	NK cells	LHB	R_vs_NR
0.019145	-0.60536	2.96145	-0.204413	0.838031	NK cells	GPRASP2	R_vs_NR
0.019145	-0.60536	2.96145	-0.204413	0.838031	NK cells	VSTM5	R_vs_NR
0.016364	-0.60536	2.96145	-0.204413	0.838031	NK cells	STRA6	R_vs_NR
0.0204329	-0.60536	2.96145	-0.204413	0.838031	NK cells	F11	R_vs_NR
0.0202652	-0.60536	2.96145	-0.204413	0.838031	NK cells	DUOX2	R_vs_NR
0.0180031	-0.60536	2.96145	-0.204413	0.838031	NK cells	THRSP	R_vs_NR
0.0180031	-0.60536	2.96145	-0.204413	0.838031	NK cells	GRM5	R_vs_NR
0.0174843	-0.60536	2.96145	-0.204413	0.838031	NK cells	IL17RD	R_vs_NR
0.0174843	-0.60536	2.96145	-0.204413	0.838031	NK cells	LRRC52	R_vs_NR
0.0174843	-0.60536	2.96145	-0.204413	0.838031	NK cells	SERPINB7	R_vs_NR
0.0169159	-0.60536	2.96145	-0.204413	0.838031	NK cells	FRK	R_vs_NR
0.0184287	-0.60536	2.96145	-0.204413	0.838031	NK cells	RUNX1T1	R_vs_NR
0.0184287	-0.60536	2.96145	-0.204413	0.838031	NK cells	CD1B	R_vs_NR
0.0178604	-0.60536	2.96145	-0.204413	0.838031	NK cells	CHRDL2	R_vs_NR
0.0171285	-0.60536	2.96145	-0.204413	0.838031	NK cells	C17orf78	R_vs_NR
0.021702	-0.60536	2.96145	-0.204413	0.838031	NK cells	ANKRD7	R_vs_NR
0.0189211	-0.60536	2.96145	-0.204413	0.838031	NK cells	TPSAB1	R_vs_NR
0.0183527	-0.60536	2.96145	-0.204413	0.838031	NK cells	FABP3	R_vs_NR
0.0183527	-0.60536	2.96145	-0.204413	0.838031	NK cells	MYOZ2	R_vs_NR
0.0176208	-0.60536	2.96145	-0.204413	0.838031	NK cells	ST8SIA5	R_vs_NR
0.0382754	-0.60536	2.96145	-0.204413	0.838031	NK cells	ZNF750	R_vs_NR
0.0229933	-0.60536	2.96145	-0.204413	0.838031	NK cells	SCNN1G	R_vs_NR
5.29913	-0.0446563	0.2185	-0.204377	0.838059	NK cells	NAA10	R_vs_NR
209.769	0.0240952	0.117947	0.204288	0.838128	NK cells	RPL37A	R_vs_NR
0.226545	-0.604893	2.9611	-0.20428	0.838135	NK cells	ANKRD65	R_vs_NR
1.98727	0.0583826	0.285894	0.204211	0.838189	NK cells	CRTC1	R_vs_NR
0.984303	-0.0842673	0.412767	-0.204152	0.838235	NK cells	WRAP53	R_vs_NR
2.35931	-0.0571572	0.280004	-0.20413	0.838252	NK cells	RNPEP	R_vs_NR
0.149264	-0.604085	2.95981	-0.204096	0.838279	NK cells	AP005482.1	R_vs_NR
0.0589497	-0.60404	2.95983	-0.204079	0.838292	NK cells	ACRBP	R_vs_NR
0.031879	-0.604036	2.96117	-0.203986	0.838365	NK cells	AIPL1	R_vs_NR
0.033268	-0.604036	2.96117	-0.203986	0.838365	NK cells	KCNS3	R_vs_NR
0.107602	0.42676	2.093	0.203898	0.838433	NK cells	LRRTM4	R_vs_NR
0.156158	-0.301323	1.47846	-0.203808	0.838503	NK cells	KATNAL2	R_vs_NR
0.0630817	-0.603364	2.9613	-0.20375	0.838549	NK cells	PDGFRA	R_vs_NR
0.0630817	-0.603364	2.9613	-0.20375	0.838549	NK cells	NDST2	R_vs_NR
1.24457	-0.0686957	0.337204	-0.203722	0.838571	NK cells	ST6GALNAC4	R_vs_NR
0.0810992	-0.365932	1.79769	-0.203556	0.8387	NK cells	ADAMTS3	R_vs_NR
0.139802	0.411479	2.02537	0.203163	0.839008	NK cells	NEURL2	R_vs_NR
0.100654	0.36489	1.79608	0.203159	0.839011	NK cells	AKAP3	R_vs_NR
0.0994282	-0.485449	2.39119	-0.203015	0.839123	NK cells	AC008686.1	R_vs_NR
18.7514	-0.0363895	0.179543	-0.202678	0.839387	NK cells	TERF2IP	R_vs_NR
0.127995	0.366027	1.80707	0.202553	0.839484	NK cells	ATP6V0A4	R_vs_NR
0.0529766	-0.599592	2.96064	-0.202521	0.839509	NK cells	C16orf96	R_vs_NR
0.0751121	-0.597866	2.95532	-0.202301	0.839681	NK cells	MUC6	R_vs_NR
0.0960809	-0.584753	2.8907	-0.202287	0.839692	NK cells	NUMBL	R_vs_NR
0.719781	-0.126636	0.627111	-0.201936	0.839967	NK cells	PLEKHA8	R_vs_NR
2.43247	0.0453272	0.22448	0.201921	0.839978	NK cells	SLC35B1	R_vs_NR
0.0278678	-0.597852	2.96135	-0.201885	0.840006	NK cells	C9orf43	R_vs_NR
0.0168344	-0.597852	2.96135	-0.201885	0.840007	NK cells	TREML2	R_vs_NR
0.019074	-0.597852	2.96135	-0.201885	0.840007	NK cells	CACNG4	R_vs_NR
0.018015	-0.597852	2.96135	-0.201885	0.840007	NK cells	OSGIN1	R_vs_NR
0.0227864	-0.597852	2.96135	-0.201885	0.840007	NK cells	LURAP1	R_vs_NR
0.0174173	-0.597852	2.96135	-0.201885	0.840007	NK cells	SH3RF2	R_vs_NR
0.0217933	-0.597852	2.96135	-0.201885	0.840007	NK cells	PALM	R_vs_NR
0.0185375	-0.597852	2.96135	-0.201885	0.840007	NK cells	ADAM32	R_vs_NR
0.0212745	-0.597852	2.96135	-0.201885	0.840007	NK cells	ELAVL2	R_vs_NR
0.506722	-0.541478	2.68259	-0.201849	0.840035	NK cells	TAS2R14	R_vs_NR
9.42831	-0.0328541	0.162791	-0.201817	0.84006	NK cells	SETD5	R_vs_NR
0.0182704	-0.597176	2.96125	-0.201663	0.84018	NK cells	ACSS3	R_vs_NR
0.0527383	-0.596684	2.95888	-0.201659	0.840184	NK cells	ZNF625	R_vs_NR
6.03506	-0.045723	0.226959	-0.201459	0.84034	NK cells	GTDC1	R_vs_NR
0.0181959	-0.596485	2.96119	-0.201434	0.840359	NK cells	BMX	R_vs_NR
1.1153	0.115141	0.572374	0.201165	0.84057	NK cells	ADAMTS6	R_vs_NR
0.305491	-0.285735	1.42098	-0.201083	0.840634	NK cells	RNASE1	R_vs_NR
9.82486	0.0392824	0.195592	0.200839	0.840824	NK cells	ELMO1	R_vs_NR
10.3303	-0.0367178	0.182891	-0.200763	0.840884	NK cells	NDUFS7	R_vs_NR
5.58873	0.0495598	0.246905	0.200724	0.840915	NK cells	RTCB	R_vs_NR
10.5447	-0.0325652	0.162256	-0.200702	0.840932	NK cells	CDKAL1	R_vs_NR
0.11297	0.593381	2.95736	0.200646	0.840976	NK cells	ZNF343	R_vs_NR
13.6108	-0.0549886	0.274213	-0.200533	0.841064	NK cells	LDLRAD4	R_vs_NR
0.0207494	-0.593784	2.96126	-0.200517	0.841076	NK cells	RBM46	R_vs_NR
5.68126	0.0371471	0.185271	0.200502	0.841088	NK cells	CFDP1	R_vs_NR
0.0332469	-0.593187	2.96085	-0.200344	0.841212	NK cells	LAMA5	R_vs_NR
0.0335155	-0.593187	2.96085	-0.200344	0.841212	NK cells	MUC20	R_vs_NR
3.08254	-0.0553063	0.276069	-0.200335	0.841219	NK cells	CASP2	R_vs_NR
0.0139554	-0.593184	2.96148	-0.2003	0.841246	NK cells	PELI3	R_vs_NR
4.61721	-0.0513959	0.256616	-0.200283	0.841259	NK cells	ANKRD36C	R_vs_NR
0.0763672	-0.576886	2.88057	-0.200268	0.841271	NK cells	IMPG2	R_vs_NR
1.15901	0.137403	0.686623	0.200114	0.841391	NK cells	TIMD4	R_vs_NR
0.20565	0.201517	1.00712	0.200093	0.841408	NK cells	MOCS3	R_vs_NR
20.5145	0.0640892	0.320503	0.199964	0.841508	NK cells	SKIL	R_vs_NR
0.0598686	-0.591411	2.9583	-0.199915	0.841547	NK cells	HIPK4	R_vs_NR
0.058567	-0.5912	2.95814	-0.199855	0.841594	NK cells	PPEF1	R_vs_NR
0.0249722	-0.591705	2.96126	-0.199815	0.841625	NK cells	BMPER	R_vs_NR
0.0185495	-0.591705	2.96126	-0.199815	0.841625	NK cells	BMP6	R_vs_NR
0.0223278	-0.591705	2.96126	-0.199815	0.841625	NK cells	HS3ST5	R_vs_NR
0.112367	-0.381203	1.90838	-0.199752	0.841674	NK cells	L1CAM	R_vs_NR
0.0817657	-0.590414	2.95668	-0.199688	0.841724	NK cells	VWDE	R_vs_NR
0.748253	-0.121023	0.606093	-0.199677	0.841733	NK cells	TRPM2	R_vs_NR
0.0865978	-0.449005	2.24901	-0.199645	0.841758	NK cells	CLDN11	R_vs_NR
14.3949	-0.0371466	0.186082	-0.199625	0.841774	NK cells	ARHGEF1	R_vs_NR
0.0662985	-0.591133	2.96127	-0.199622	0.841776	NK cells	AC096677.1	R_vs_NR
0.0662985	-0.591133	2.96127	-0.199622	0.841776	NK cells	ZNF17	R_vs_NR
0.0662985	-0.591133	2.96127	-0.199622	0.841776	NK cells	PDF	R_vs_NR
0.419951	0.12897	0.646519	0.199484	0.841884	NK cells	NAV2	R_vs_NR
191.929	0.0167887	0.0842375	0.199301	0.842027	NK cells	RPL35	R_vs_NR
0.0234274	-0.589998	2.96097	-0.199259	0.84206	NK cells	ACTN2	R_vs_NR
5.86085	0.0530277	0.266349	0.199091	0.842191	NK cells	CLIP1	R_vs_NR
0.0829232	0.540855	2.71679	0.199079	0.842201	NK cells	SLCO5A1	R_vs_NR
5.77356	0.0456188	0.229184	0.199049	0.842224	NK cells	MAGED2	R_vs_NR
0.655688	0.202503	1.01764	0.198993	0.842268	NK cells	SULT1A3	R_vs_NR
0.0301947	-0.588979	2.96098	-0.198913	0.842331	NK cells	LRP11	R_vs_NR
0.169144	0.266432	1.33958	0.198892	0.842347	NK cells	KLHDC8B	R_vs_NR
0.0510025	-0.588205	2.95938	-0.198759	0.842451	NK cells	NOSTRIN	R_vs_NR
0.602362	0.114789	0.577588	0.198738	0.842468	NK cells	SLX4	R_vs_NR
2.94595	0.0425602	0.214267	0.198631	0.842551	NK cells	TUBGCP2	R_vs_NR
6.90845	-0.0720941	0.363174	-0.198511	0.842645	NK cells	TTC38	R_vs_NR
0.424075	-0.217899	1.09791	-0.198467	0.84268	NK cells	ZNF468	R_vs_NR
0.30173	0.191012	0.962643	0.198425	0.842713	NK cells	PALD1	R_vs_NR
0.347776	-0.167182	0.843404	-0.198223	0.842871	NK cells	NLN	R_vs_NR
0.194524	0.264035	1.33233	0.198176	0.842908	NK cells	ZNF219	R_vs_NR
0.0287624	-0.58653	2.96118	-0.198073	0.842988	NK cells	SLC25A18	R_vs_NR
0.553711	0.259454	1.31062	0.197963	0.843074	NK cells	AARSD1	R_vs_NR
2.71111	-0.0626156	0.316619	-0.197763	0.84323	NK cells	ZNF490	R_vs_NR
0.144288	0.255978	1.29439	0.197759	0.843234	NK cells	DHRS11	R_vs_NR
0.00745738	-0.585107	2.96146	-0.197573	0.843379	NK cells	COL8A2	R_vs_NR
0.00745738	-0.585107	2.96146	-0.197573	0.843379	NK cells	CCDC148	R_vs_NR
0.00745738	-0.585107	2.96146	-0.197573	0.843379	NK cells	STMN2	R_vs_NR
0.00745738	-0.585107	2.96146	-0.197573	0.843379	NK cells	CYP2S1	R_vs_NR
0.00745738	-0.585107	2.96146	-0.197573	0.843379	NK cells	C1orf194	R_vs_NR
0.00745738	-0.585107	2.96146	-0.197573	0.843379	NK cells	KLK14	R_vs_NR
0.0110677	-0.585107	2.96146	-0.197573	0.843379	NK cells	RPL3L	R_vs_NR
0.0110677	-0.585107	2.96146	-0.197573	0.843379	NK cells	VNN3	R_vs_NR
0.012289	-0.585107	2.96146	-0.197573	0.843379	NK cells	ZNF311	R_vs_NR
6.612	-0.0357778	0.18112	-0.197536	0.843408	NK cells	SERPINB6	R_vs_NR
0.598323	-0.103383	0.523386	-0.197527	0.843415	NK cells	OTUD3	R_vs_NR
0.156704	-0.324041	1.64108	-0.197456	0.843471	NK cells	TLR3	R_vs_NR
0.191579	-0.208095	1.05474	-0.197296	0.843596	NK cells	FAM160A1	R_vs_NR
0.0950247	-0.480276	2.43638	-0.197127	0.843728	NK cells	DNAJC25	R_vs_NR
1.94873	0.057152	0.290199	0.196941	0.843874	NK cells	SLC30A6	R_vs_NR
2.00141	0.0811523	0.412099	0.196924	0.843887	NK cells	SNX18	R_vs_NR
0.0328071	-0.582954	2.9608	-0.196891	0.843913	NK cells	RSPH9	R_vs_NR
0.235566	-0.183454	0.93224	-0.196789	0.843993	NK cells	CHRM3	R_vs_NR
0.151166	-0.264618	1.34557	-0.196658	0.844095	NK cells	IDUA	R_vs_NR
0.819896	0.0876663	0.445781	0.196658	0.844095	NK cells	SMKR1	R_vs_NR
0.853991	-0.0779582	0.396558	-0.196587	0.844151	NK cells	ZNF852	R_vs_NR
0.153648	-0.32403	1.64965	-0.196423	0.844279	NK cells	WDR66	R_vs_NR
0.123026	-0.581182	2.96037	-0.196321	0.844359	NK cells	PXMP2	R_vs_NR
0.525529	0.198162	1.01118	0.19597	0.844634	NK cells	CARNS1	R_vs_NR
3.64599	0.0388351	0.198225	0.195915	0.844677	NK cells	GPS1	R_vs_NR
0.0369577	-0.579834	2.95999	-0.19589	0.844696	NK cells	GPR158	R_vs_NR
0.284007	-0.16744	0.854773	-0.195889	0.844697	NK cells	ACVR1C	R_vs_NR
3.10207	-0.044141	0.22538	-0.195851	0.844727	NK cells	C12orf10	R_vs_NR
0.665784	-0.128499	0.656215	-0.195819	0.844752	NK cells	MITF	R_vs_NR
0.0833045	-0.579742	2.96106	-0.195788	0.844776	NK cells	SHB	R_vs_NR
0.218937	-0.579742	2.96106	-0.195788	0.844776	NK cells	OLFML2A	R_vs_NR
0.223356	-0.579742	2.96106	-0.195788	0.844776	NK cells	SFRP2	R_vs_NR
0.223356	-0.579742	2.96106	-0.195788	0.844776	NK cells	LUM	R_vs_NR
0.224476	-0.579742	2.96106	-0.195788	0.844776	NK cells	MRGPRF	R_vs_NR
0.0892564	-0.579742	2.96106	-0.195788	0.844776	NK cells	NEFM	R_vs_NR
0.0617784	-0.579742	2.96106	-0.195788	0.844776	NK cells	TUBB2B	R_vs_NR
0.0641759	-0.579742	2.96106	-0.195788	0.844776	NK cells	KCNIP3	R_vs_NR
0.0634441	-0.579742	2.96106	-0.195788	0.844776	NK cells	FCN3	R_vs_NR
2.97022	-0.049353	0.252164	-0.195718	0.844831	NK cells	RPP25L	R_vs_NR
0.0894999	-0.57899	2.96039	-0.195579	0.84494	NK cells	OCRL	R_vs_NR
0.369572	0.195347	0.998844	0.195573	0.844944	NK cells	GATM	R_vs_NR
48.9233	-0.0652261	0.333539	-0.195558	0.844956	NK cells	BTG2	R_vs_NR
187.286	0.0182182	0.0931798	0.195516	0.844989	NK cells	RPL6	R_vs_NR
0.115125	-0.374893	1.91813	-0.195447	0.845043	NK cells	LGR4	R_vs_NR
8.38949	0.0365524	0.187031	0.195435	0.845053	NK cells	TTC17	R_vs_NR
0.0392401	-0.578165	2.95998	-0.195327	0.845137	NK cells	ANXA10	R_vs_NR
0.054007	-0.578089	2.96003	-0.195298	0.84516	NK cells	IQCC	R_vs_NR
0.502844	0.112162	0.574423	0.19526	0.845189	NK cells	GID4	R_vs_NR
0.049224	-0.577826	2.96055	-0.195175	0.845256	NK cells	GRM3	R_vs_NR
0.0411465	-0.577825	2.96055	-0.195175	0.845256	NK cells	STAB2	R_vs_NR
0.067498	-0.576796	2.95608	-0.195122	0.845298	NK cells	ABI3BP	R_vs_NR
0.0466853	-0.577613	2.96115	-0.195064	0.845343	NK cells	FAT1	R_vs_NR
0.192718	-0.279285	1.4325	-0.194963	0.845422	NK cells	ELMO3	R_vs_NR
4.94318	-0.0416503	0.213657	-0.19494	0.84544	NK cells	NPEPPS	R_vs_NR
0.30265	-0.128812	0.66098	-0.19488	0.845487	NK cells	PTPDC1	R_vs_NR
0.961339	0.0757179	0.388606	0.194845	0.845515	NK cells	INTS3	R_vs_NR
1.42558	0.0778781	0.399722	0.194831	0.845525	NK cells	ADAMTS10	R_vs_NR
0.470015	-0.0972049	0.498961	-0.194815	0.845538	NK cells	TMSB15B	R_vs_NR
4.87059	0.0566021	0.290671	0.194729	0.845605	NK cells	RAB37	R_vs_NR
1.73558	0.0644402	0.331339	0.194484	0.845797	NK cells	AK9	R_vs_NR
0.154795	-0.211921	1.09151	-0.194154	0.846056	NK cells	RDM1	R_vs_NR
0.0859572	-0.57454	2.95988	-0.194109	0.846091	NK cells	FBXL22	R_vs_NR
0.0241242	-0.574512	2.96101	-0.194026	0.846155	NK cells	RASGRF1	R_vs_NR
0.00235348	-0.574626	2.96167	-0.194021	0.84616	NK cells	GPR39	R_vs_NR
0.00235348	-0.574626	2.96167	-0.194021	0.84616	NK cells	MPP4	R_vs_NR
0.00235348	-0.574626	2.96167	-0.194021	0.84616	NK cells	CORIN	R_vs_NR
0.00235348	-0.574626	2.96167	-0.194021	0.84616	NK cells	PGAM2	R_vs_NR
0.00235348	-0.574626	2.96167	-0.194021	0.84616	NK cells	HAS2	R_vs_NR
0.00235348	-0.574626	2.96167	-0.194021	0.84616	NK cells	RASEF	R_vs_NR
0.00235348	-0.574626	2.96167	-0.194021	0.84616	NK cells	BBOX1	R_vs_NR
0.00235348	-0.574626	2.96167	-0.194021	0.84616	NK cells	FLRT1	R_vs_NR
0.00235348	-0.574626	2.96167	-0.194021	0.84616	NK cells	SCG3	R_vs_NR
0.00235348	-0.574626	2.96167	-0.194021	0.84616	NK cells	ABCA8	R_vs_NR
0.00235348	-0.574626	2.96167	-0.194021	0.84616	NK cells	AC012123.1	R_vs_NR
0.00235348	-0.574626	2.96167	-0.194021	0.84616	NK cells	RASGRP4	R_vs_NR
0.00235348	-0.574626	2.96167	-0.194021	0.84616	NK cells	C5AR2	R_vs_NR
0.00235348	-0.574626	2.96167	-0.194021	0.84616	NK cells	CYP2D6	R_vs_NR
0.00235348	-0.574626	2.96167	-0.194021	0.84616	NK cells	EEF1A2	R_vs_NR
0.00235348	-0.574626	2.96167	-0.194021	0.84616	NK cells	NMRK2	R_vs_NR
0.00235348	-0.574626	2.96167	-0.194021	0.84616	NK cells	MEIOB	R_vs_NR
0.00235348	-0.574626	2.96167	-0.194021	0.84616	NK cells	TCTE1	R_vs_NR
0.00235348	-0.574626	2.96167	-0.194021	0.84616	NK cells	ASIC2	R_vs_NR
0.00235348	-0.574626	2.96167	-0.194021	0.84616	NK cells	CDH7	R_vs_NR
0.00235348	-0.574626	2.96167	-0.194021	0.84616	NK cells	RUNDC3A	R_vs_NR
0.00235348	-0.574626	2.96167	-0.194021	0.84616	NK cells	HPCAL4	R_vs_NR
0.00235348	-0.574626	2.96167	-0.194021	0.84616	NK cells	PPP2R2C	R_vs_NR
0.00235348	-0.574626	2.96167	-0.194021	0.84616	NK cells	CIDEC	R_vs_NR
0.00235348	-0.574626	2.96167	-0.194021	0.84616	NK cells	FAM3D	R_vs_NR
0.00235348	-0.574626	2.96167	-0.194021	0.84616	NK cells	FGL1	R_vs_NR
0.00235348	-0.574626	2.96167	-0.194021	0.84616	NK cells	CHGA	R_vs_NR
0.83619	-0.257986	1.32978	-0.194007	0.846171	NK cells	CLN6	R_vs_NR
0.82838	0.1073	0.553167	0.193974	0.846196	NK cells	DBP	R_vs_NR
4.58301	-0.0411619	0.212236	-0.193943	0.84622	NK cells	ERAP1	R_vs_NR
0.0266024	-0.57394	2.96116	-0.193823	0.846315	NK cells	GAS2L1	R_vs_NR
1.75485	0.223733	1.1544	0.193809	0.846326	NK cells	HLA-DQA2	R_vs_NR
0.178338	-0.317984	1.64111	-0.193761	0.846363	NK cells	ARHGEF40	R_vs_NR
1.89872	0.0464579	0.239812	0.193726	0.84639	NK cells	TRAPPC8	R_vs_NR
28.2766	0.0313129	0.161687	0.193664	0.846439	NK cells	DDX17	R_vs_NR
9.09295	-0.0410326	0.211917	-0.193626	0.846469	NK cells	GATAD2A	R_vs_NR
0.911256	0.0798945	0.412677	0.193601	0.846489	NK cells	LIN7C	R_vs_NR
7.07312	-0.0388257	0.20067	-0.19348	0.846583	NK cells	SMARCC1	R_vs_NR
0.0299621	-0.572711	2.96115	-0.193408	0.846639	NK cells	TMEM130	R_vs_NR
0.0334591	-0.572711	2.96115	-0.193408	0.846639	NK cells	ZYG11A	R_vs_NR
0.0294175	-0.572711	2.96115	-0.193408	0.846639	NK cells	IL17RE	R_vs_NR
0.0257937	-0.57271	2.96115	-0.193408	0.84664	NK cells	C15orf53	R_vs_NR
0.0217125	-0.57271	2.96115	-0.193408	0.84664	NK cells	CRISPLD1	R_vs_NR
0.0333013	-0.57271	2.96115	-0.193408	0.84664	NK cells	COL11A2	R_vs_NR
0.0860706	-0.572552	2.96093	-0.193369	0.84667	NK cells	COX7A1	R_vs_NR
0.0295208	-0.572316	2.96068	-0.193306	0.846719	NK cells	MEGF6	R_vs_NR
1.09965	0.154115	0.797506	0.193246	0.846766	NK cells	C1R	R_vs_NR
14.0293	-0.0347788	0.180096	-0.193112	0.846871	NK cells	GADD45GIP1	R_vs_NR
8.11757	-0.0870224	0.450847	-0.19302	0.846943	NK cells	RAP1GAP2	R_vs_NR
0.187235	-0.229306	1.18818	-0.192989	0.846968	NK cells	APOC2	R_vs_NR
1.20585	0.0845763	0.438522	0.192867	0.847063	NK cells	PHKA2	R_vs_NR
0.65991	-0.0906512	0.470059	-0.192851	0.847076	NK cells	ZCWPW2	R_vs_NR
3.43753	-0.0728638	0.377849	-0.192838	0.847086	NK cells	TP53INP1	R_vs_NR
12.2031	-0.0469992	0.243815	-0.192766	0.847142	NK cells	TNIK	R_vs_NR
0.440177	0.112221	0.582212	0.19275	0.847155	NK cells	RTN4IP1	R_vs_NR
2.89382	0.0614622	0.319053	0.192639	0.847242	NK cells	DTX3L	R_vs_NR
0.0878496	-0.426964	2.21723	-0.192566	0.847299	NK cells	SIPA1L2	R_vs_NR
2.63557	-0.0780851	0.405499	-0.192566	0.847299	NK cells	ARHGAP11B	R_vs_NR
0.0207584	-0.569965	2.96151	-0.192458	0.847384	NK cells	FNDC5	R_vs_NR
0.0398646	-0.569662	2.96094	-0.192392	0.847435	NK cells	KCND2	R_vs_NR
1.61438	0.0796819	0.414873	0.192063	0.847693	NK cells	KLHL23	R_vs_NR
7.0599	-0.032819	0.170904	-0.192031	0.847718	NK cells	DARS	R_vs_NR
0.00470696	-0.568288	2.96154	-0.191889	0.847829	NK cells	HPX	R_vs_NR
0.00470696	-0.568288	2.96154	-0.191889	0.847829	NK cells	ADIRF	R_vs_NR
0.00470696	-0.568288	2.96154	-0.191889	0.847829	NK cells	FAM90A1	R_vs_NR
0.00470696	-0.568288	2.96154	-0.191889	0.847829	NK cells	CLDN4	R_vs_NR
0.00470696	-0.568288	2.96154	-0.191889	0.847829	NK cells	HNF1A	R_vs_NR
4.43193	0.0352888	0.18392	0.19187	0.847844	NK cells	PTBP2	R_vs_NR
0.0456785	0.567192	2.95738	0.191789	0.847908	NK cells	HIST1H4L	R_vs_NR
0.317117	-0.129002	0.672659	-0.19178	0.847915	NK cells	C4orf36	R_vs_NR
0.00981086	-0.56785	2.96136	-0.191753	0.847936	NK cells	NYNRIN	R_vs_NR
0.00981086	-0.56785	2.96136	-0.191753	0.847936	NK cells	C12orf56	R_vs_NR
0.0102235	-0.56785	2.96136	-0.191753	0.847936	NK cells	KCND3	R_vs_NR
0.0171995	-0.56785	2.96136	-0.191753	0.847936	NK cells	ARHGEF25	R_vs_NR
0.726778	0.100254	0.522958	0.191705	0.847973	NK cells	LDB1	R_vs_NR
0.0903856	0.565986	2.95369	0.19162	0.84804	NK cells	LRRC63	R_vs_NR
1.39319	-0.0685053	0.357536	-0.191604	0.848052	NK cells	ATF5	R_vs_NR
0.373606	-0.124277	0.648709	-0.191575	0.848075	NK cells	USP54	R_vs_NR
0.242464	-0.155611	0.812803	-0.19145	0.848173	NK cells	PDZK1	R_vs_NR
0.06997	-0.566776	2.96082	-0.191425	0.848193	NK cells	LY6G5B	R_vs_NR
2.11815	-0.0769762	0.402232	-0.191373	0.848234	NK cells	MPP1	R_vs_NR
0.033511	-0.566523	2.9605	-0.191361	0.848243	NK cells	KIAA1211	R_vs_NR
0.716835	-0.126023	0.658805	-0.191291	0.848298	NK cells	GRIK4	R_vs_NR
0.0970701	0.559699	2.92775	0.19117	0.848392	NK cells	KCNH4	R_vs_NR
2.46258	-0.168547	0.881767	-0.191147	0.84841	NK cells	VKORC1	R_vs_NR
5.1946	0.0431134	0.22561	0.191097	0.848449	NK cells	NMT2	R_vs_NR
4.01496	-0.0527791	0.276217	-0.191079	0.848464	NK cells	POP7	R_vs_NR
9.12231	-0.0479047	0.250777	-0.191025	0.848506	NK cells	NMT1	R_vs_NR
0.380824	0.151141	0.79135	0.190991	0.848533	NK cells	KCTD11	R_vs_NR
0.0785619	-0.564936	2.96074	-0.190809	0.848675	NK cells	HPN	R_vs_NR
1.76433	0.0505247	0.264983	0.190672	0.848783	NK cells	SPRYD7	R_vs_NR
0.0219294	-0.564532	2.96149	-0.190624	0.84882	NK cells	POPDC3	R_vs_NR
0.0531564	-0.563943	2.95881	-0.190598	0.848841	NK cells	ABCC2	R_vs_NR
1.30013	0.0603974	0.31691	0.190582	0.848853	NK cells	LRRC8B	R_vs_NR
1.20047	0.103585	0.543721	0.190511	0.848909	NK cells	TMEM116	R_vs_NR
0.709357	-0.133159	0.699118	-0.190468	0.848943	NK cells	ZBTB46	R_vs_NR
1.93335	-0.0528467	0.277578	-0.190385	0.849007	NK cells	ZNF226	R_vs_NR
0.54064	-0.138256	0.72629	-0.190359	0.849028	NK cells	TTYH3	R_vs_NR
1.42243	-0.0714333	0.375341	-0.190316	0.849062	NK cells	SLC35D2	R_vs_NR
1.32977	-0.0646466	0.33974	-0.190283	0.849088	NK cells	DHX57	R_vs_NR
0.0783993	-0.385772	2.03046	-0.189993	0.849315	NK cells	HPSE2	R_vs_NR
0.0987952	0.337029	1.77433	0.189948	0.84935	NK cells	FBN1	R_vs_NR
2.27036	-0.0443031	0.233403	-0.189814	0.849455	NK cells	STK16	R_vs_NR
1.24117	-0.0840104	0.442647	-0.189791	0.849473	NK cells	TM7SF2	R_vs_NR
2.44933	-0.0516213	0.272147	-0.189682	0.849559	NK cells	DNAJC10	R_vs_NR
12.6614	-0.0312311	0.164872	-0.189426	0.849759	NK cells	RSBN1L	R_vs_NR
1.32708	-0.099587	0.525955	-0.189345	0.849822	NK cells	FASN	R_vs_NR
0.0762194	-0.560375	2.96053	-0.189282	0.849872	NK cells	FOXD2	R_vs_NR
13.9502	0.04334	0.229104	0.189172	0.849958	NK cells	PRPF4B	R_vs_NR
4.73989	-0.0521777	0.275901	-0.189117	0.850001	NK cells	STAT6	R_vs_NR
0.0626526	-0.5598	2.96069	-0.189077	0.850032	NK cells	SLC5A9	R_vs_NR
0.220521	0.263754	1.39498	0.189073	0.850035	NK cells	ST3GAL6	R_vs_NR
0.281232	-0.559461	2.95993	-0.189012	0.850084	NK cells	VWA1	R_vs_NR
1.07638	0.0723014	0.382578	0.188985	0.850105	NK cells	TNPO2	R_vs_NR
0.100915	-0.529724	2.80414	-0.188908	0.850165	NK cells	NEFH	R_vs_NR
0.06511	-0.558418	2.9564	-0.188884	0.850184	NK cells	ZNF503	R_vs_NR
0.0694389	-0.558481	2.9569	-0.188874	0.850192	NK cells	ARNTL2	R_vs_NR
1.11148	0.0731417	0.387301	0.18885	0.85021	NK cells	ERCC8	R_vs_NR
0.771988	-0.0772344	0.40915	-0.188768	0.850275	NK cells	ZCWPW1	R_vs_NR
36.2351	0.0671163	0.355613	0.188734	0.850301	NK cells	DUSP1	R_vs_NR
0.0450791	-0.558563	2.95998	-0.188705	0.850324	NK cells	HYDIN	R_vs_NR
0.832464	0.103181	0.546802	0.188699	0.850329	NK cells	RNASE6	R_vs_NR
0.121606	0.410521	2.17574	0.188681	0.850343	NK cells	ECHDC3	R_vs_NR
0.988851	-0.0854652	0.453292	-0.188543	0.850451	NK cells	PLB1	R_vs_NR
0.338639	0.180677	0.958302	0.188539	0.850454	NK cells	COBLL1	R_vs_NR
0.387088	0.140519	0.745382	0.188519	0.850469	NK cells	SHF	R_vs_NR
0.0864657	-0.421709	2.23707	-0.18851	0.850477	NK cells	ANKRD53	R_vs_NR
0.0249018	-0.558104	2.9613	-0.188466	0.850512	NK cells	KCNRG	R_vs_NR
0.549565	-0.116403	0.618085	-0.188329	0.850619	NK cells	CACTIN	R_vs_NR
0.0824957	0.556241	2.95449	0.18827	0.850665	NK cells	RTN4RL1	R_vs_NR
0.0399487	-0.557032	2.95947	-0.18822	0.850704	NK cells	ACSM1	R_vs_NR
0.0851181	0.555885	2.95381	0.188192	0.850726	NK cells	ASAP2	R_vs_NR
3.48482	0.108863	0.578525	0.188173	0.850741	NK cells	PZP	R_vs_NR
0.0416564	-0.556964	2.95997	-0.188165	0.850747	NK cells	EFCAB8	R_vs_NR
579.331	-0.0419207	0.22295	-0.188028	0.850855	NK cells	ACTB	R_vs_NR
1.19579	0.0681855	0.36267	0.18801	0.850869	NK cells	PNPLA4	R_vs_NR
0.251628	-0.141054	0.751409	-0.18772	0.851096	NK cells	CACNA2D3	R_vs_NR
0.132161	-0.270913	1.44362	-0.187662	0.851142	NK cells	TLDC2	R_vs_NR
0.0622751	-0.555644	2.96097	-0.187656	0.851146	NK cells	CTF1	R_vs_NR
0.0280838	-0.554571	2.96095	-0.187295	0.851429	NK cells	ADGB	R_vs_NR
3.02477	-0.0335681	0.179331	-0.187186	0.851515	NK cells	DTD1	R_vs_NR
0.0190607	-0.554046	2.96127	-0.187097	0.851584	NK cells	C7orf25	R_vs_NR
0.0438173	0.553361	2.95782	0.187084	0.851595	NK cells	SLC7A14	R_vs_NR
0.236179	-0.222195	1.1877	-0.18708	0.851598	NK cells	PLA2G15	R_vs_NR
0.0692987	-0.553919	2.96097	-0.187074	0.851603	NK cells	ROPN1B	R_vs_NR
15.5902	-0.0497472	0.265936	-0.187064	0.85161	NK cells	WAC	R_vs_NR
6.78378	-0.0478805	0.256101	-0.18696	0.851692	NK cells	PRDX3	R_vs_NR
1.19315	0.0732997	0.392164	0.186911	0.851731	NK cells	LRRC8A	R_vs_NR
0.16542	-0.215056	1.15069	-0.186893	0.851744	NK cells	ZNF879	R_vs_NR
0.124794	-0.337633	1.80857	-0.186685	0.851907	NK cells	TMEM170B	R_vs_NR
6.57657	-0.0455359	0.243935	-0.186673	0.851917	NK cells	TMEM256	R_vs_NR
0.0301652	-0.552524	2.96119	-0.186588	0.851983	NK cells	PTK6	R_vs_NR
0.0712447	-0.552205	2.95965	-0.186578	0.851992	NK cells	AMACR	R_vs_NR
5.37268	0.04283	0.229571	0.186566	0.852001	NK cells	CCDC124	R_vs_NR
0.0362193	-0.551638	2.96044	-0.186337	0.852181	NK cells	SEMA6B	R_vs_NR
0.537468	-0.161843	0.868792	-0.186285	0.852221	NK cells	LRRN3	R_vs_NR
0.340583	-0.12042	0.646628	-0.186227	0.852267	NK cells	BACE1	R_vs_NR
0.0664308	-0.550936	2.95919	-0.186178	0.852305	NK cells	XPNPEP2	R_vs_NR
0.0447335	-0.551295	2.9612	-0.186173	0.852309	NK cells	HSD11B1L	R_vs_NR
0.60693	0.107412	0.577011	0.186152	0.852326	NK cells	BRPF1	R_vs_NR
0.264818	0.147148	0.790848	0.186064	0.852395	NK cells	TMEM79	R_vs_NR
0.0400958	0.550279	2.95784	0.186041	0.852413	NK cells	MT1H	R_vs_NR
0.0438991	-0.550533	2.96043	-0.185964	0.852473	NK cells	CDON	R_vs_NR
0.0479442	-0.550092	2.95878	-0.185919	0.852508	NK cells	DHDH	R_vs_NR
1.40386	-0.0723884	0.389471	-0.185863	0.852552	NK cells	RNF141	R_vs_NR
0.258399	0.160382	0.863055	0.185831	0.852578	NK cells	SMIM10	R_vs_NR
0.133312	-0.530139	2.85337	-0.185794	0.852606	NK cells	TLR5	R_vs_NR
0.0726466	0.548941	2.95516	0.185757	0.852635	NK cells	IGF1	R_vs_NR
14.9055	-0.0288201	0.155384	-0.185477	0.852855	NK cells	VCP	R_vs_NR
0.0761003	-0.53346	2.87757	-0.185385	0.852927	NK cells	CD163L1	R_vs_NR
0.0412742	-0.548635	2.96	-0.18535	0.852955	NK cells	KCNMB1	R_vs_NR
0.0568101	-0.54843	2.9596	-0.185305	0.852989	NK cells	NLRC4	R_vs_NR
1.81757	0.0576989	0.31162	0.185158	0.853105	NK cells	IFT88	R_vs_NR
0.743456	0.113498	0.613073	0.18513	0.853127	NK cells	HNRNPUL2	R_vs_NR
0.134539	0.349745	1.88936	0.185113	0.85314	NK cells	SLC9A2	R_vs_NR
0.590728	0.0971815	0.525397	0.184968	0.853254	NK cells	PTCD2	R_vs_NR
10.049	-0.0504104	0.272588	-0.184933	0.853282	NK cells	SPOCK2	R_vs_NR
0.0267193	-0.547414	2.96088	-0.184882	0.853321	NK cells	NR1I2	R_vs_NR
3.09873	-0.0475737	0.257457	-0.184783	0.853399	NK cells	ANGEL2	R_vs_NR
1.53387	0.0634797	0.344066	0.184498	0.853622	NK cells	ANKRD40	R_vs_NR
0.336609	-0.238504	1.29294	-0.184467	0.853647	NK cells	MRPS17	R_vs_NR
0.392211	-0.149962	0.813034	-0.184448	0.853662	NK cells	PRDM15	R_vs_NR
0.312354	-0.160274	0.869145	-0.184405	0.853696	NK cells	ESM1	R_vs_NR
4.97095	-0.0442212	0.239849	-0.184371	0.853722	NK cells	ZDHHC12	R_vs_NR
21.9689	0.0288499	0.156485	0.184361	0.85373	NK cells	BST2	R_vs_NR
0.864866	-0.0715293	0.388079	-0.184316	0.853766	NK cells	GPD1L	R_vs_NR
0.556514	-0.098528	0.534585	-0.184307	0.853772	NK cells	ZNF527	R_vs_NR
5.60156	0.0417701	0.226787	0.184182	0.85387	NK cells	FDFT1	R_vs_NR
0.589246	0.119082	0.64683	0.184101	0.853934	NK cells	ZNF594	R_vs_NR
11.5909	-0.0356506	0.193758	-0.183996	0.854017	NK cells	SMG1	R_vs_NR
0.0585297	-0.544195	2.95868	-0.183932	0.854067	NK cells	TPTE2	R_vs_NR
0.0533469	-0.543793	2.9597	-0.183733	0.854223	NK cells	TRIM17	R_vs_NR
4.84941	0.0452575	0.246475	0.183619	0.854313	NK cells	SUMF1	R_vs_NR
0.775803	0.0917455	0.500112	0.18345	0.854445	NK cells	PAQR3	R_vs_NR
0.393882	0.221719	1.21001	0.183237	0.854612	NK cells	AKAP12	R_vs_NR
0.900777	0.0688204	0.375606	0.183225	0.854622	NK cells	DPY19L1	R_vs_NR
0.101606	-0.290816	1.58777	-0.183159	0.854673	NK cells	ABCG2	R_vs_NR
1.70907	-0.0583699	0.31876	-0.183116	0.854707	NK cells	LRIG2	R_vs_NR
0.719036	-0.112106	0.612595	-0.183002	0.854796	NK cells	RAD51D	R_vs_NR
0.0690626	-0.541466	2.95997	-0.18293	0.854853	NK cells	TIGD4	R_vs_NR
7.60209	-0.0307254	0.167969	-0.182923	0.854859	NK cells	UBA2	R_vs_NR
2.21563	0.0736112	0.402442	0.182911	0.854868	NK cells	FANCI	R_vs_NR
4.89667	0.0747033	0.408516	0.182865	0.854904	NK cells	PLEKHF1	R_vs_NR
0.0153697	-0.541061	2.96137	-0.182706	0.855029	NK cells	TMEM30B	R_vs_NR
0.0149216	-0.541061	2.96137	-0.182706	0.855029	NK cells	ADAMTSL5	R_vs_NR
0.0161429	-0.541061	2.96137	-0.182706	0.855029	NK cells	TMEM98	R_vs_NR
0.0185634	-0.541061	2.96137	-0.182706	0.855029	NK cells	MPP2	R_vs_NR
0.0172631	-0.541061	2.96137	-0.182706	0.855029	NK cells	GABRB2	R_vs_NR
0.0131302	-0.541061	2.96137	-0.182706	0.855029	NK cells	KBTBD11	R_vs_NR
0.027006	-0.541061	2.96137	-0.182706	0.855029	NK cells	SLC4A11	R_vs_NR
0.0120431	-0.541061	2.96137	-0.182706	0.855029	NK cells	CACNG8	R_vs_NR
12.0853	-0.0377576	0.206767	-0.182609	0.855105	NK cells	ZNF638	R_vs_NR
0.0143966	-0.540235	2.96128	-0.182433	0.855243	NK cells	DCST2	R_vs_NR
0.0181585	-0.540235	2.96128	-0.182433	0.855243	NK cells	PPFIA4	R_vs_NR
0.0172044	-0.540235	2.96128	-0.182433	0.855243	NK cells	DRC1	R_vs_NR
0.0267683	-0.540235	2.96128	-0.182433	0.855243	NK cells	GPC2	R_vs_NR
0.0196166	-0.540235	2.96128	-0.182433	0.855243	NK cells	GRIA2	R_vs_NR
0.020561	-0.540235	2.96128	-0.182433	0.855243	NK cells	TMEM52	R_vs_NR
0.251605	-0.539654	2.95978	-0.182329	0.855325	NK cells	ZNF747	R_vs_NR
9.08441	-0.0344509	0.189112	-0.182173	0.855447	NK cells	COPZ1	R_vs_NR
0.0160182	-0.539337	2.9612	-0.182135	0.855477	NK cells	MYLK	R_vs_NR
0.900762	-0.0713949	0.392212	-0.182032	0.855558	NK cells	TOMM34	R_vs_NR
0.126591	-0.538462	2.95991	-0.181918	0.855647	NK cells	ZNF607	R_vs_NR
0.0766566	-0.522483	2.87295	-0.181863	0.85569	NK cells	HSD3B7	R_vs_NR
9.9481	-0.0477268	0.262497	-0.181819	0.855725	NK cells	TRIM44	R_vs_NR
0.0556794	-0.53827	2.96077	-0.1818	0.855739	NK cells	S100A16	R_vs_NR
11.636	0.038115	0.209828	0.181648	0.855859	NK cells	HELZ	R_vs_NR
0.102771	-0.425299	2.34253	-0.181556	0.855931	NK cells	CDC25A	R_vs_NR
3.36657	-0.0464537	0.255885	-0.181541	0.855943	NK cells	RRM1	R_vs_NR
1.81831	-0.0581499	0.320407	-0.181487	0.855985	NK cells	FAM228B	R_vs_NR
11.2487	-0.0462275	0.254778	-0.181442	0.856021	NK cells	SH2D2A	R_vs_NR
0.0552692	-0.536812	2.95873	-0.181433	0.856028	NK cells	CCDC178	R_vs_NR
0.0404074	-0.536048	2.96037	-0.181075	0.856309	NK cells	PMF1-BGLAP	R_vs_NR
0.555445	-0.156504	0.864645	-0.181004	0.856364	NK cells	ZNF84	R_vs_NR
0.0103275	-0.535812	2.96169	-0.180914	0.856435	NK cells	ADORA1	R_vs_NR
0.0103275	-0.535812	2.96169	-0.180914	0.856435	NK cells	AC013468.1	R_vs_NR
0.0103275	-0.535812	2.96169	-0.180914	0.856435	NK cells	TMPPE	R_vs_NR
0.0103275	-0.535812	2.96169	-0.180914	0.856435	NK cells	ABHD14A-ACY1	R_vs_NR
0.0103275	-0.535812	2.96169	-0.180914	0.856435	NK cells	SLC26A1	R_vs_NR
0.0103275	-0.535812	2.96169	-0.180914	0.856435	NK cells	FAM47E	R_vs_NR
0.0103275	-0.535812	2.96169	-0.180914	0.856435	NK cells	PPIC	R_vs_NR
0.0103275	-0.535812	2.96169	-0.180914	0.856435	NK cells	UBD	R_vs_NR
0.0103275	-0.535812	2.96169	-0.180914	0.856435	NK cells	RSPH4A	R_vs_NR
0.0103275	-0.535812	2.96169	-0.180914	0.856435	NK cells	ZBED6CL	R_vs_NR
0.0103275	-0.535812	2.96169	-0.180914	0.856435	NK cells	YY2	R_vs_NR
0.0103275	-0.535812	2.96169	-0.180914	0.856435	NK cells	MAOA	R_vs_NR
0.0103275	-0.535812	2.96169	-0.180914	0.856435	NK cells	RPA4	R_vs_NR
0.0103275	-0.535812	2.96169	-0.180914	0.856435	NK cells	SPRY3	R_vs_NR
0.0103275	-0.535812	2.96169	-0.180914	0.856435	NK cells	SULF1	R_vs_NR
0.0103275	-0.535812	2.96169	-0.180914	0.856435	NK cells	SYT12	R_vs_NR
0.0103275	-0.535812	2.96169	-0.180914	0.856435	NK cells	TPBGL	R_vs_NR
0.0103275	-0.535812	2.96169	-0.180914	0.856435	NK cells	TAS2R19	R_vs_NR
0.0103275	-0.535812	2.96169	-0.180914	0.856435	NK cells	HOXC9	R_vs_NR
0.0103275	-0.535812	2.96169	-0.180914	0.856435	NK cells	AGAP2-AS1	R_vs_NR
0.0103275	-0.535812	2.96169	-0.180914	0.856435	NK cells	OR11G2	R_vs_NR
0.0103275	-0.535812	2.96169	-0.180914	0.856435	NK cells	LTB4R2	R_vs_NR
0.0103275	-0.535812	2.96169	-0.180914	0.856435	NK cells	AC003102.1	R_vs_NR
0.0103275	-0.535812	2.96169	-0.180914	0.856435	NK cells	TBX2	R_vs_NR
0.0103275	-0.535812	2.96169	-0.180914	0.856435	NK cells	OR2L2	R_vs_NR
0.0103275	-0.535812	2.96169	-0.180914	0.856435	NK cells	GPR75	R_vs_NR
0.0103275	-0.535812	2.96169	-0.180914	0.856435	NK cells	MAS1	R_vs_NR
0.0103275	-0.535812	2.96169	-0.180914	0.856435	NK cells	OR5H14	R_vs_NR
0.0103275	-0.535812	2.96169	-0.180914	0.856435	NK cells	SPTA1	R_vs_NR
0.0103275	-0.535812	2.96169	-0.180914	0.856435	NK cells	GDF7	R_vs_NR
0.0103275	-0.535812	2.96169	-0.180914	0.856435	NK cells	HUS1B	R_vs_NR
0.0103275	-0.535812	2.96169	-0.180914	0.856435	NK cells	AC004528.1	R_vs_NR
0.0103275	-0.535812	2.96169	-0.180914	0.856435	NK cells	SLC46A2	R_vs_NR
0.0103275	-0.535812	2.96169	-0.180914	0.856435	NK cells	TAS2R13	R_vs_NR
0.0103275	-0.535812	2.96169	-0.180914	0.856435	NK cells	MAB21L2	R_vs_NR
0.0103275	-0.535812	2.96169	-0.180914	0.856435	NK cells	ESRP2	R_vs_NR
0.0103275	-0.535812	2.96169	-0.180914	0.856435	NK cells	AL354993.1	R_vs_NR
0.0103275	-0.535812	2.96169	-0.180914	0.856435	NK cells	HIST2H3PS2	R_vs_NR
0.025268	-0.535287	2.96105	-0.180776	0.856543	NK cells	LHFPL4	R_vs_NR
0.0829958	-0.419342	2.32044	-0.180717	0.85659	NK cells	ALS2CR12	R_vs_NR
0.162382	0.269851	1.4944	0.180575	0.856701	NK cells	NT5M	R_vs_NR
4.17922	-0.0343928	0.190494	-0.180545	0.856725	NK cells	REXO2	R_vs_NR
0.105305	-0.407771	2.25906	-0.180505	0.856756	NK cells	FGF1	R_vs_NR
6.6801	-0.0288743	0.160011	-0.180452	0.856798	NK cells	ANKRD10	R_vs_NR
0.384178	-0.138356	0.767242	-0.180329	0.856894	NK cells	MAP3K7CL	R_vs_NR
0.063657	-0.533367	2.96007	-0.180187	0.857005	NK cells	AP1M2	R_vs_NR
5.06526	-0.0608113	0.337553	-0.180153	0.857032	NK cells	GTPBP1	R_vs_NR
0.314529	-0.181361	1.00733	-0.180042	0.85712	NK cells	LAMC1	R_vs_NR
0.0437892	-0.53286	2.96101	-0.179959	0.857185	NK cells	ADD2	R_vs_NR
0.0321528	-0.532628	2.96105	-0.179878	0.857248	NK cells	SOBP	R_vs_NR
0.055093	-0.532207	2.95942	-0.179835	0.857282	NK cells	MYH7B	R_vs_NR
4.14674	-0.0376357	0.209287	-0.179828	0.857288	NK cells	ZNF827	R_vs_NR
0.0634485	-0.531491	2.9579	-0.179685	0.8574	NK cells	SLC2A14	R_vs_NR
1.47839	0.0538975	0.299986	0.179666	0.857414	NK cells	CREBL2	R_vs_NR
1.94335	-0.0474985	0.26466	-0.17947	0.857569	NK cells	TRIP4	R_vs_NR
17.0301	0.0379249	0.21134	0.17945	0.857584	NK cells	DHX36	R_vs_NR
6.66947	-0.0341218	0.190161	-0.179437	0.857595	NK cells	TCERG1	R_vs_NR
2.059	0.0452701	0.252432	0.179336	0.857674	NK cells	NAA25	R_vs_NR
1.41933	0.0594172	0.33133	0.179329	0.857679	NK cells	AIG1	R_vs_NR
0.313385	-0.170287	0.95053	-0.17915	0.85782	NK cells	FAM161A	R_vs_NR
0.0187686	-0.53033	2.96103	-0.179103	0.857857	NK cells	RIMBP2	R_vs_NR
0.00618296	-0.53035	2.9615	-0.179082	0.857874	NK cells	ALDH8A1	R_vs_NR
0.00842248	-0.53035	2.9615	-0.179082	0.857874	NK cells	SLC2A12	R_vs_NR
0.00842248	-0.53035	2.9615	-0.179082	0.857874	NK cells	ATP7B	R_vs_NR
0.00842248	-0.53035	2.9615	-0.179082	0.857874	NK cells	TMEFF2	R_vs_NR
0.00979331	-0.53035	2.9615	-0.179082	0.857874	NK cells	CHI3L1	R_vs_NR
0.00979331	-0.53035	2.9615	-0.179082	0.857874	NK cells	PTX3	R_vs_NR
0.0121349	-0.53035	2.9615	-0.179082	0.857874	NK cells	ERVMER34-1	R_vs_NR
0.0121349	-0.53035	2.9615	-0.179082	0.857874	NK cells	ASB15	R_vs_NR
0.0121349	-0.53035	2.9615	-0.179082	0.857874	NK cells	SLCO1A2	R_vs_NR
0.0121349	-0.53035	2.9615	-0.179082	0.857874	NK cells	GPRIN2	R_vs_NR
0.0135716	-0.53035	2.9615	-0.179082	0.857874	NK cells	CD1A	R_vs_NR
0.0135716	-0.53035	2.9615	-0.179082	0.857874	NK cells	PASD1	R_vs_NR
0.0189441	-0.53035	2.9615	-0.179082	0.857874	NK cells	FAM83H	R_vs_NR
4.1861	-0.0416716	0.23276	-0.179032	0.857912	NK cells	CUL4A	R_vs_NR
0.0927364	0.529007	2.95608	0.178956	0.857972	NK cells	CUEDC1	R_vs_NR
1.69644	-0.0490424	0.274067	-0.178943	0.857983	NK cells	MYO19	R_vs_NR
2.66459	-0.0524096	0.292908	-0.178929	0.857994	NK cells	FAM200B	R_vs_NR
0.0561915	-0.52926	2.95905	-0.178861	0.858047	NK cells	C16orf71	R_vs_NR
0.113985	-0.399795	2.23547	-0.178842	0.858062	NK cells	PDGFC	R_vs_NR
0.100515	0.368649	2.06134	0.178839	0.858064	NK cells	TP53I3	R_vs_NR
0.346018	-0.122431	0.685118	-0.178701	0.858173	NK cells	ZNF783	R_vs_NR
3.52689	-0.0468543	0.262315	-0.178618	0.858237	NK cells	MARCH5	R_vs_NR
0.0884665	-0.46647	2.61189	-0.178595	0.858255	NK cells	GABBR1	R_vs_NR
0.0487302	-0.527937	2.96009	-0.178351	0.858447	NK cells	VLDLR	R_vs_NR
1.40823	0.0497909	0.279208	0.178329	0.858465	NK cells	ZNF524	R_vs_NR
0.0175596	-0.52799	2.96119	-0.178303	0.858485	NK cells	SLC4A1	R_vs_NR
0.0186546	-0.52799	2.96119	-0.178303	0.858485	NK cells	SYNE4	R_vs_NR
0.0280526	-0.52799	2.96119	-0.178303	0.858485	NK cells	ENTPD3	R_vs_NR
0.027885	-0.52799	2.96119	-0.178303	0.858485	NK cells	FGD5	R_vs_NR
0.022367	-0.52799	2.96119	-0.178303	0.858485	NK cells	LYPD6B	R_vs_NR
0.0233115	-0.52799	2.96119	-0.178303	0.858485	NK cells	KAZALD1	R_vs_NR
0.03367	-0.52799	2.96119	-0.178303	0.858485	NK cells	AK7	R_vs_NR
0.0278623	-0.527989	2.96119	-0.178303	0.858485	NK cells	CPB2	R_vs_NR
0.0300585	-0.527989	2.96119	-0.178303	0.858485	NK cells	MYOCD	R_vs_NR
0.218596	-0.155432	0.87284	-0.178076	0.858663	NK cells	MIEF2	R_vs_NR
0.23219	0.234485	1.31681	0.178071	0.858667	NK cells	PTGS2	R_vs_NR
4.18695	-0.0474809	0.266768	-0.177985	0.858734	NK cells	FAM214A	R_vs_NR
0.0865376	-0.398594	2.23974	-0.177965	0.858751	NK cells	SPATA24	R_vs_NR
0.0908009	-0.383562	2.15565	-0.177933	0.858775	NK cells	SDR42E1	R_vs_NR
0.0626367	-0.526667	2.96068	-0.177887	0.858812	NK cells	CR2	R_vs_NR
2.92194	0.0501092	0.281801	0.177818	0.858866	NK cells	RFC4	R_vs_NR
1.06147	0.0824212	0.463616	0.177779	0.858897	NK cells	GRAP	R_vs_NR
1.53184	-0.058411	0.3286	-0.177757	0.858914	NK cells	UNKL	R_vs_NR
5.25707	-0.0349219	0.196541	-0.177682	0.858972	NK cells	NUDT21	R_vs_NR
8.12391	0.0318506	0.179259	0.177679	0.858975	NK cells	ERICH1	R_vs_NR
0.0150344	-0.525546	2.9614	-0.177466	0.859143	NK cells	TNKS1BP1	R_vs_NR
0.0322568	-0.525534	2.96137	-0.177463	0.859145	NK cells	GJB7	R_vs_NR
0.187752	-0.525175	2.95964	-0.177446	0.859158	NK cells	ZNF547	R_vs_NR
0.689152	-0.10731	0.605068	-0.177352	0.859232	NK cells	PPM1N	R_vs_NR
9.43582	-0.040568	0.228835	-0.177281	0.859288	NK cells	HSD17B10	R_vs_NR
0.0550665	-0.524546	2.96008	-0.177207	0.859346	NK cells	DCHS2	R_vs_NR
6.59706	0.0479604	0.270729	0.177153	0.859388	NK cells	RALBP1	R_vs_NR
25.1058	-0.0262975	0.14856	-0.177016	0.859496	NK cells	SEC61G	R_vs_NR
8.28665	-0.0317204	0.179209	-0.177002	0.859507	NK cells	IRF3	R_vs_NR
4.01748	0.0447311	0.252892	0.176878	0.859604	NK cells	ARHGEF7	R_vs_NR
0.182299	-0.207598	1.1737	-0.176875	0.859607	NK cells	ITGA9	R_vs_NR
0.0353633	-0.523574	2.96032	-0.176864	0.859615	NK cells	PROC	R_vs_NR
2.19324	0.0570804	0.323105	0.176662	0.859774	NK cells	AIDA	R_vs_NR
0.0191812	-0.523065	2.96101	-0.176651	0.859783	NK cells	TMCO2	R_vs_NR
11.3934	-0.0322398	0.182607	-0.176553	0.859859	NK cells	PPP6R3	R_vs_NR
0.0653318	-0.522707	2.96116	-0.176521	0.859885	NK cells	MSH5	R_vs_NR
0.332233	-0.144957	0.821263	-0.176505	0.859898	NK cells	ZNF532	R_vs_NR
6.76439	-0.0438408	0.24848	-0.176436	0.859951	NK cells	ZNF800	R_vs_NR
1.02761	-0.0705515	0.399985	-0.176385	0.859991	NK cells	BAHD1	R_vs_NR
1.06574	-0.0661869	0.375269	-0.176372	0.860002	NK cells	SPIRE1	R_vs_NR
4.16585	0.0350115	0.198552	0.176334	0.860031	NK cells	LRRFIP2	R_vs_NR
0.0406	-0.521806	2.96031	-0.176267	0.860084	NK cells	CYP27C1	R_vs_NR
0.115591	-0.24591	1.39557	-0.176207	0.860131	NK cells	ABLIM2	R_vs_NR
307.381	0.018223	0.103553	0.175978	0.860311	NK cells	RPLP2	R_vs_NR
2.21425	-0.0444405	0.252552	-0.175966	0.860321	NK cells	EPS8L2	R_vs_NR
0.037487	-0.520655	2.96119	-0.175827	0.86043	NK cells	SYNPO	R_vs_NR
0.0379127	-0.520655	2.96119	-0.175827	0.86043	NK cells	SOX8	R_vs_NR
0.203419	-0.187433	1.067	-0.175663	0.860558	NK cells	C3orf18	R_vs_NR
0.316943	-0.146451	0.834917	-0.175407	0.86076	NK cells	RHOBTB2	R_vs_NR
0.33057	0.139821	0.797637	0.175294	0.860849	NK cells	ME3	R_vs_NR
0.100752	-0.519035	2.96109	-0.175285	0.860856	NK cells	B3GALT2	R_vs_NR
0.514506	-0.519035	2.96109	-0.175285	0.860856	NK cells	TACSTD2	R_vs_NR
3.92848	-0.0437471	0.249732	-0.175176	0.860941	NK cells	HMCES	R_vs_NR
0.242841	-0.460676	2.62996	-0.175165	0.86095	NK cells	ZNF222	R_vs_NR
0.643107	0.0887566	0.506888	0.175101	0.861	NK cells	ZSCAN29	R_vs_NR
0.0624113	-0.517933	2.96078	-0.174931	0.861134	NK cells	CDH24	R_vs_NR
3.52138	-0.0428431	0.244935	-0.174916	0.861145	NK cells	USP22	R_vs_NR
0.00894905	-0.517674	2.96138	-0.174808	0.86123	NK cells	MUC13	R_vs_NR
0.0159251	-0.517674	2.96138	-0.174808	0.86123	NK cells	PPP1R42	R_vs_NR
3.79457	-0.0386631	0.221179	-0.174804	0.861233	NK cells	METTL23	R_vs_NR
7.06599	-0.0371249	0.21238	-0.174804	0.861234	NK cells	PKN2	R_vs_NR
1.03632	-0.0688346	0.393919	-0.174743	0.861281	NK cells	FBF1	R_vs_NR
3.98019	-0.0439707	0.25169	-0.174702	0.861314	NK cells	WIPI2	R_vs_NR
0.80489	0.100664	0.576533	0.174603	0.861392	NK cells	GEMIN4	R_vs_NR
30.4788	-0.0237043	0.135926	-0.174391	0.861558	NK cells	HMGN1	R_vs_NR
0.508913	0.0989646	0.567947	0.17425	0.861669	NK cells	TRIB3	R_vs_NR
0.0682964	-0.514588	2.95574	-0.174098	0.861789	NK cells	CDH12	R_vs_NR
0.968733	-0.080935	0.465098	-0.174017	0.861852	NK cells	MARCH9	R_vs_NR
0.515403	-0.112633	0.647814	-0.173867	0.86197	NK cells	OMG	R_vs_NR
0.209976	-0.236426	1.36031	-0.173803	0.86202	NK cells	SLC1A3	R_vs_NR
2.65556	-0.0508533	0.292691	-0.173744	0.862066	NK cells	MADD	R_vs_NR
15.2521	0.036976	0.21297	0.173621	0.862164	NK cells	CBX3	R_vs_NR
0.226604	0.196422	1.13143	0.173604	0.862176	NK cells	PTGR1	R_vs_NR
0.947287	-0.513875	2.96074	-0.173563	0.862209	NK cells	FAM19A5	R_vs_NR
3.47795	0.0445786	0.256978	0.173473	0.86228	NK cells	PCGF3	R_vs_NR
0.0376271	-0.513418	2.96099	-0.173394	0.862342	NK cells	ABCA12	R_vs_NR
0.0371348	-0.513418	2.96099	-0.173394	0.862342	NK cells	C8orf34	R_vs_NR
0.399733	-0.103997	0.600084	-0.173305	0.862412	NK cells	ZNF674	R_vs_NR
1.42	-0.0453124	0.261515	-0.173268	0.86244	NK cells	NUDT16	R_vs_NR
0.143359	-0.512604	2.9599	-0.173183	0.862508	NK cells	C1QTNF3	R_vs_NR
1.48629	-0.0583862	0.337279	-0.173109	0.862566	NK cells	TMEM9	R_vs_NR
0.174764	-0.235035	1.35779	-0.1731	0.862573	NK cells	STK36	R_vs_NR
2.421	0.0586173	0.33864	0.173096	0.862576	NK cells	TMEM205	R_vs_NR
1.56369	-0.0532224	0.307705	-0.172966	0.862679	NK cells	UTP14A	R_vs_NR
0.0890586	0.510742	2.95369	0.172917	0.862717	NK cells	CP	R_vs_NR
0.148673	0.292491	1.69189	0.172879	0.862747	NK cells	FRAS1	R_vs_NR
0.0872688	-0.327919	1.89746	-0.17282	0.862793	NK cells	CTDSPL	R_vs_NR
0.390348	-0.112481	0.651018	-0.172778	0.862826	NK cells	ENPP5	R_vs_NR
0.0660919	-0.511272	2.96027	-0.172711	0.862878	NK cells	FAM78B	R_vs_NR
0.0520636	-0.511161	2.96125	-0.172616	0.862953	NK cells	MAGEA6	R_vs_NR
0.0520636	-0.511161	2.96125	-0.172616	0.862953	NK cells	SOX10	R_vs_NR
0.0472319	-0.51116	2.96125	-0.172616	0.862953	NK cells	RHOD	R_vs_NR
0.221095	-0.289011	1.67585	-0.172456	0.863079	NK cells	RNF103	R_vs_NR
1.23306	-0.0674302	0.391277	-0.172334	0.863175	NK cells	ASTN2	R_vs_NR
0.272258	-0.163387	0.948162	-0.17232	0.863186	NK cells	ZFR2	R_vs_NR
0.134463	0.335223	1.94563	0.172295	0.863206	NK cells	FAM71F2	R_vs_NR
1.84149	-0.0459537	0.266729	-0.172286	0.863213	NK cells	GTF3C2	R_vs_NR
0.281172	-0.503919	2.92612	-0.172214	0.863269	NK cells	TIAF1	R_vs_NR
0.0801639	-0.509527	2.96024	-0.172123	0.86334	NK cells	LYSMD1	R_vs_NR
0.090765	0.43576	2.53384	0.171976	0.863456	NK cells	ANXA9	R_vs_NR
0.159233	0.229067	1.33325	0.171812	0.863586	NK cells	FAM129B	R_vs_NR
0.210591	0.182762	1.06426	0.171727	0.863652	NK cells	STAC	R_vs_NR
0.086737	-0.508367	2.96083	-0.171697	0.863675	NK cells	CLUL1	R_vs_NR
0.268211	-0.167887	0.978744	-0.171533	0.863805	NK cells	C5orf30	R_vs_NR
3.40931	-0.0312086	0.182034	-0.171444	0.863875	NK cells	CCS	R_vs_NR
0.0108899	-0.507664	2.96129	-0.171433	0.863883	NK cells	THSD1	R_vs_NR
0.0739127	0.506436	2.95513	0.171375	0.863929	NK cells	RETN	R_vs_NR
13.3179	-0.0312184	0.182183	-0.171358	0.863943	NK cells	SF1	R_vs_NR
1.58088	0.0483337	0.28219	0.171281	0.864003	NK cells	CROT	R_vs_NR
2.06571	-0.0419539	0.245071	-0.171191	0.864074	NK cells	MAP7D3	R_vs_NR
0.166187	-0.200861	1.17392	-0.171103	0.864143	NK cells	KLF8	R_vs_NR
0.00578602	-0.506238	2.96147	-0.170942	0.86427	NK cells	MYBPC1	R_vs_NR
0.970231	-0.204081	1.19387	-0.170941	0.86427	NK cells	CSF2	R_vs_NR
0.0518356	-0.505608	2.95937	-0.17085	0.864342	NK cells	FABP6	R_vs_NR
0.0940936	-0.359983	2.1086	-0.170721	0.864443	NK cells	VSIG10L	R_vs_NR
0.365888	0.291907	1.71003	0.170702	0.864458	NK cells	CDH19	R_vs_NR
147.079	0.0955454	0.559913	0.170643	0.864504	NK cells	MT-ND2	R_vs_NR
0.570011	-0.173228	1.0154	-0.1706	0.864539	NK cells	ZNF576	R_vs_NR
0.00343254	-0.505226	2.96158	-0.170593	0.864544	NK cells	PTPRU	R_vs_NR
0.00343254	-0.505226	2.96158	-0.170593	0.864544	NK cells	SLC45A3	R_vs_NR
0.00343254	-0.505226	2.96158	-0.170593	0.864544	NK cells	SLC4A3	R_vs_NR
0.00343254	-0.505226	2.96158	-0.170593	0.864544	NK cells	MOGAT1	R_vs_NR
0.00343254	-0.505226	2.96158	-0.170593	0.864544	NK cells	CCL26	R_vs_NR
0.00343254	-0.505226	2.96158	-0.170593	0.864544	NK cells	SYTL5	R_vs_NR
0.00343254	-0.505226	2.96158	-0.170593	0.864544	NK cells	AKR1C1	R_vs_NR
0.00343254	-0.505226	2.96158	-0.170593	0.864544	NK cells	FUT6	R_vs_NR
0.00343254	-0.505226	2.96158	-0.170593	0.864544	NK cells	KCNK9	R_vs_NR
0.0650061	-0.504086	2.95724	-0.170459	0.864649	NK cells	COL6A6	R_vs_NR
0.0352863	-0.504707	2.96104	-0.170449	0.864657	NK cells	OCLN	R_vs_NR
0.870835	0.063092	0.370159	0.170446	0.86466	NK cells	ZNF317	R_vs_NR
14.3001	0.0491971	0.288767	0.17037	0.864719	NK cells	STAT1	R_vs_NR
9.79092	-0.0407109	0.238962	-0.170365	0.864723	NK cells	CLASP2	R_vs_NR
0.0982172	-0.415908	2.44205	-0.170311	0.864765	NK cells	ANGPTL5	R_vs_NR
0.107948	-0.303969	1.78511	-0.170281	0.864789	NK cells	LNX1	R_vs_NR
3.66168	0.0322527	0.189418	0.170273	0.864796	NK cells	SF3B4	R_vs_NR
2.15708	0.153898	0.903879	0.170264	0.864802	NK cells	S100A1	R_vs_NR
0.0796119	0.502846	2.95517	0.170158	0.864886	NK cells	SH2B2	R_vs_NR
9.06956	0.0350695	0.20614	0.170125	0.864912	NK cells	BAZ2B	R_vs_NR
4.40799	-0.0391769	0.230351	-0.170075	0.864951	NK cells	ZNRF2	R_vs_NR
0.00107906	-0.503507	2.96172	-0.170005	0.865006	NK cells	AL139147.1	R_vs_NR
0.00107906	-0.503507	2.96172	-0.170005	0.865006	NK cells	FMO3	R_vs_NR
0.00107906	-0.503507	2.96172	-0.170005	0.865006	NK cells	FMO2	R_vs_NR
0.00107906	-0.503507	2.96172	-0.170005	0.865006	NK cells	ANKRD45	R_vs_NR
0.00107906	-0.503507	2.96172	-0.170005	0.865006	NK cells	KLHDC8A	R_vs_NR
0.00107906	-0.503507	2.96172	-0.170005	0.865006	NK cells	AGT	R_vs_NR
0.00107906	-0.503507	2.96172	-0.170005	0.865006	NK cells	SULT1C4	R_vs_NR
0.00107906	-0.503507	2.96172	-0.170005	0.865006	NK cells	SLC6A1	R_vs_NR
0.00107906	-0.503507	2.96172	-0.170005	0.865006	NK cells	EGF	R_vs_NR
0.00107906	-0.503507	2.96172	-0.170005	0.865006	NK cells	C7	R_vs_NR
0.00107906	-0.503507	2.96172	-0.170005	0.865006	NK cells	EIF4EBP3	R_vs_NR
0.00107906	-0.503507	2.96172	-0.170005	0.865006	NK cells	PCDHB2	R_vs_NR
0.00107906	-0.503507	2.96172	-0.170005	0.865006	NK cells	EGFL6	R_vs_NR
0.00107906	-0.503507	2.96172	-0.170005	0.865006	NK cells	TSPAN7	R_vs_NR
0.00107906	-0.503507	2.96172	-0.170005	0.865006	NK cells	ITIH6	R_vs_NR
0.00107906	-0.503507	2.96172	-0.170005	0.865006	NK cells	ENHO	R_vs_NR
0.00107906	-0.503507	2.96172	-0.170005	0.865006	NK cells	RNF208	R_vs_NR
0.00107906	-0.503507	2.96172	-0.170005	0.865006	NK cells	SYT8	R_vs_NR
0.00107906	-0.503507	2.96172	-0.170005	0.865006	NK cells	CYB5R2	R_vs_NR
0.00107906	-0.503507	2.96172	-0.170005	0.865006	NK cells	KCTD14	R_vs_NR
0.00107906	-0.503507	2.96172	-0.170005	0.865006	NK cells	METTL7B	R_vs_NR
0.00107906	-0.503507	2.96172	-0.170005	0.865006	NK cells	NDUFA4L2	R_vs_NR
0.00107906	-0.503507	2.96172	-0.170005	0.865006	NK cells	HRK	R_vs_NR
0.00107906	-0.503507	2.96172	-0.170005	0.865006	NK cells	PCDH17	R_vs_NR
0.00107906	-0.503507	2.96172	-0.170005	0.865006	NK cells	PTPN21	R_vs_NR
0.00107906	-0.503507	2.96172	-0.170005	0.865006	NK cells	C14orf132	R_vs_NR
0.00107906	-0.503507	2.96172	-0.170005	0.865006	NK cells	CYP19A1	R_vs_NR
0.00107906	-0.503507	2.96172	-0.170005	0.865006	NK cells	HAS3	R_vs_NR
0.00107906	-0.503507	2.96172	-0.170005	0.865006	NK cells	ARHGEF15	R_vs_NR
0.00107906	-0.503507	2.96172	-0.170005	0.865006	NK cells	MYH4	R_vs_NR
0.00107906	-0.503507	2.96172	-0.170005	0.865006	NK cells	AL136531.1	R_vs_NR
0.00107906	-0.503507	2.96172	-0.170005	0.865006	NK cells	EDN3	R_vs_NR
0.00107906	-0.503507	2.96172	-0.170005	0.865006	NK cells	CERS1	R_vs_NR
0.00107906	-0.503507	2.96172	-0.170005	0.865006	NK cells	CPT1B	R_vs_NR
0.00107906	-0.503507	2.96172	-0.170005	0.865006	NK cells	RIPK4	R_vs_NR
0.00107906	-0.503507	2.96172	-0.170005	0.865006	NK cells	KCNJ3	R_vs_NR
0.00107906	-0.503507	2.96172	-0.170005	0.865006	NK cells	VSIG2	R_vs_NR
0.00107906	-0.503507	2.96172	-0.170005	0.865006	NK cells	CACNA1H	R_vs_NR
0.00107906	-0.503507	2.96172	-0.170005	0.865006	NK cells	MYBPHL	R_vs_NR
0.00107906	-0.503507	2.96172	-0.170005	0.865006	NK cells	PLEKHG4B	R_vs_NR
0.00107906	-0.503507	2.96172	-0.170005	0.865006	NK cells	LEP	R_vs_NR
0.00107906	-0.503507	2.96172	-0.170005	0.865006	NK cells	CRABP1	R_vs_NR
0.00107906	-0.503507	2.96172	-0.170005	0.865006	NK cells	CASKIN1	R_vs_NR
0.00107906	-0.503507	2.96172	-0.170005	0.865006	NK cells	KIF1A	R_vs_NR
0.00107906	-0.503507	2.96172	-0.170005	0.865006	NK cells	ALDH1L1	R_vs_NR
0.00107906	-0.503507	2.96172	-0.170005	0.865006	NK cells	FGF10	R_vs_NR
0.00107906	-0.503507	2.96172	-0.170005	0.865006	NK cells	EPHA7	R_vs_NR
0.00107906	-0.503507	2.96172	-0.170005	0.865006	NK cells	KCNK4	R_vs_NR
0.00107906	-0.503507	2.96172	-0.170005	0.865006	NK cells	C14orf39	R_vs_NR
0.00107906	-0.503507	2.96172	-0.170005	0.865006	NK cells	KRT15	R_vs_NR
0.00107906	-0.503507	2.96172	-0.170005	0.865006	NK cells	CCNA1	R_vs_NR
0.00107906	-0.503507	2.96172	-0.170005	0.865006	NK cells	SDR16C5	R_vs_NR
0.00107906	-0.503507	2.96172	-0.170005	0.865006	NK cells	VWA2	R_vs_NR
0.00107906	-0.503507	2.96172	-0.170005	0.865006	NK cells	TMEM95	R_vs_NR
0.00107906	-0.503507	2.96172	-0.170005	0.865006	NK cells	UGT3A2	R_vs_NR
0.00107906	-0.503507	2.96172	-0.170005	0.865006	NK cells	FAM155B	R_vs_NR
0.00107906	-0.503507	2.96172	-0.170005	0.865006	NK cells	CSRP3	R_vs_NR
0.00107906	-0.503507	2.96172	-0.170005	0.865006	NK cells	MMP21	R_vs_NR
0.00107906	-0.503507	2.96172	-0.170005	0.865006	NK cells	DSC1	R_vs_NR
0.00107906	-0.503507	2.96172	-0.170005	0.865006	NK cells	RDH8	R_vs_NR
0.00107906	-0.503507	2.96172	-0.170005	0.865006	NK cells	STON1-GTF2A1L	R_vs_NR
0.00107906	-0.503507	2.96172	-0.170005	0.865006	NK cells	GLP2R	R_vs_NR
0.00107906	-0.503507	2.96172	-0.170005	0.865006	NK cells	TGM4	R_vs_NR
0.00107906	-0.503507	2.96172	-0.170005	0.865006	NK cells	MYH15	R_vs_NR
0.00107906	-0.503507	2.96172	-0.170005	0.865006	NK cells	PLIN4	R_vs_NR
0.00107906	-0.503507	2.96172	-0.170005	0.865006	NK cells	TSPYL6	R_vs_NR
0.00107906	-0.503507	2.96172	-0.170005	0.865006	NK cells	ISL2	R_vs_NR
0.00107906	-0.503507	2.96172	-0.170005	0.865006	NK cells	CORT	R_vs_NR
0.00107906	-0.503507	2.96172	-0.170005	0.865006	NK cells	TMEM56-RWDD3	R_vs_NR
0.00107906	-0.503507	2.96172	-0.170005	0.865006	NK cells	C10orf55	R_vs_NR
0.00107906	-0.503507	2.96172	-0.170005	0.865006	NK cells	UTF1	R_vs_NR
0.00107906	-0.503507	2.96172	-0.170005	0.865006	NK cells	VTCN1	R_vs_NR
0.00107906	-0.503507	2.96172	-0.170005	0.865006	NK cells	GSTA3	R_vs_NR
0.00107906	-0.503507	2.96172	-0.170005	0.865006	NK cells	SLC39A2	R_vs_NR
0.00107906	-0.503507	2.96172	-0.170005	0.865006	NK cells	PLA2G4E	R_vs_NR
0.00107906	-0.503507	2.96172	-0.170005	0.865006	NK cells	FOXN1	R_vs_NR
0.00107906	-0.503507	2.96172	-0.170005	0.865006	NK cells	CYP21A2	R_vs_NR
0.00107906	-0.503507	2.96172	-0.170005	0.865006	NK cells	MIP	R_vs_NR
0.00107906	-0.503507	2.96172	-0.170005	0.865006	NK cells	CKLF-CMTM1	R_vs_NR
0.00107906	-0.503507	2.96172	-0.170005	0.865006	NK cells	MAP1LC3C	R_vs_NR
0.00107906	-0.503507	2.96172	-0.170005	0.865006	NK cells	USH1C	R_vs_NR
0.00107906	-0.503507	2.96172	-0.170005	0.865006	NK cells	TEX36	R_vs_NR
0.00107906	-0.503507	2.96172	-0.170005	0.865006	NK cells	SYT10	R_vs_NR
0.00107906	-0.503507	2.96172	-0.170005	0.865006	NK cells	CEACAM3	R_vs_NR
0.00107906	-0.503507	2.96172	-0.170005	0.865006	NK cells	CLEC18C	R_vs_NR
0.00107906	-0.503507	2.96172	-0.170005	0.865006	NK cells	NR5A1	R_vs_NR
0.0878208	0.502307	2.95506	0.169982	0.865024	NK cells	HOXB7	R_vs_NR
0.0817981	-0.50316	2.96064	-0.16995	0.86505	NK cells	NRCAM	R_vs_NR
0.547904	-0.0952772	0.560668	-0.169935	0.865061	NK cells	LZTS2	R_vs_NR
0.0887019	-0.501989	2.95404	-0.169933	0.865063	NK cells	DCDC2	R_vs_NR
1.24816	-0.0658424	0.387532	-0.169902	0.865087	NK cells	ZMYM1	R_vs_NR
0.0366286	-0.502639	2.96045	-0.169785	0.865179	NK cells	GPR176	R_vs_NR
0.0434967	-0.502223	2.95896	-0.169729	0.865223	NK cells	AKR1E2	R_vs_NR
1.66817	-0.0540246	0.318336	-0.169709	0.865239	NK cells	NUDT19	R_vs_NR
0.156584	-0.219925	1.29614	-0.169676	0.865265	NK cells	PLD2	R_vs_NR
0.0302501	-0.502292	2.96079	-0.169648	0.865287	NK cells	LTBP2	R_vs_NR
0.054081	-0.502192	2.96024	-0.169646	0.865288	NK cells	PDGFB	R_vs_NR
0.138451	-0.334086	1.9703	-0.169561	0.865355	NK cells	SLC15A3	R_vs_NR
0.186212	-0.190619	1.12454	-0.169508	0.865397	NK cells	XRCC3	R_vs_NR
10.774	-0.0248361	0.146602	-0.169412	0.865472	NK cells	COX14	R_vs_NR
0.235094	-0.130074	0.769541	-0.169028	0.865775	NK cells	PEBP4	R_vs_NR
0.0637478	-0.500016	2.95899	-0.168982	0.865811	NK cells	OLFML3	R_vs_NR
23.524	-0.0212071	0.125533	-0.168936	0.865847	NK cells	ATP6V1G1	R_vs_NR
0.195187	0.49954	2.95754	0.168904	0.865872	NK cells	HNRNPUL2-BSCL2	R_vs_NR
3.98294	-0.0355535	0.210504	-0.168897	0.865878	NK cells	TXNDC15	R_vs_NR
0.0829163	-0.499715	2.95948	-0.168852	0.865913	NK cells	SEC14L6	R_vs_NR
0.0657963	-0.499145	2.95828	-0.168728	0.86601	NK cells	BMP8B	R_vs_NR
3.26318	-0.0407538	0.241635	-0.168659	0.866065	NK cells	TTF2	R_vs_NR
0.0868507	0.446137	2.64812	0.168473	0.866211	NK cells	CCDC183	R_vs_NR
8.67022	-0.0422195	0.250653	-0.168438	0.866239	NK cells	NUB1	R_vs_NR
0.0194839	-0.498638	2.96158	-0.168369	0.866293	NK cells	FPGT-TNNI3K	R_vs_NR
0.0194839	-0.498638	2.96158	-0.168369	0.866293	NK cells	C1orf220	R_vs_NR
0.0194839	-0.498638	2.96158	-0.168369	0.866293	NK cells	HHATL	R_vs_NR
0.0194839	-0.498638	2.96158	-0.168369	0.866293	NK cells	TM4SF18	R_vs_NR
0.0194839	-0.498638	2.96158	-0.168369	0.866293	NK cells	TLR6	R_vs_NR
0.0194839	-0.498638	2.96158	-0.168369	0.866293	NK cells	PCDHGA5	R_vs_NR
0.0194839	-0.498638	2.96158	-0.168369	0.866293	NK cells	AC091948.1	R_vs_NR
0.0194839	-0.498638	2.96158	-0.168369	0.866293	NK cells	FABP7	R_vs_NR
0.0194839	-0.498638	2.96158	-0.168369	0.866293	NK cells	HOXA5	R_vs_NR
0.0194839	-0.498638	2.96158	-0.168369	0.866293	NK cells	FAM27C	R_vs_NR
0.0194839	-0.498638	2.96158	-0.168369	0.866293	NK cells	DDX47	R_vs_NR
0.0194839	-0.498638	2.96158	-0.168369	0.866293	NK cells	GOLGA6L9	R_vs_NR
0.0194839	-0.498638	2.96158	-0.168369	0.866293	NK cells	OR51M1	R_vs_NR
0.0194839	-0.498638	2.96158	-0.168369	0.866293	NK cells	OR2T2	R_vs_NR
0.0194839	-0.498638	2.96158	-0.168369	0.866293	NK cells	NOG	R_vs_NR
7.34264	0.0400161	0.237942	0.168176	0.866445	NK cells	ASXL2	R_vs_NR
0.111171	-0.285195	1.69655	-0.168103	0.866503	NK cells	MSS51	R_vs_NR
1.39148	-0.0678301	0.403564	-0.168078	0.866522	NK cells	POLE2	R_vs_NR
0.0268645	-0.497444	2.96042	-0.168031	0.866559	NK cells	CDH20	R_vs_NR
1.55137	-0.0732837	0.436204	-0.168003	0.866581	NK cells	TPRG1L	R_vs_NR
0.11555	-0.497348	2.96065	-0.167986	0.866594	NK cells	PTPRZ1	R_vs_NR
4.8072	0.0307183	0.182918	0.167935	0.866634	NK cells	MCPH1	R_vs_NR
0.668386	0.0920861	0.548362	0.167929	0.866639	NK cells	RARG	R_vs_NR
0.925986	-0.069016	0.411022	-0.167913	0.866652	NK cells	KCTD18	R_vs_NR
1.92834	-0.0488646	0.291081	-0.167873	0.866683	NK cells	LIAS	R_vs_NR
1.11177	-0.0783825	0.467074	-0.167816	0.866728	NK cells	UBQLN4	R_vs_NR
5.82397	-0.0317727	0.189426	-0.167732	0.866794	NK cells	TNFRSF14	R_vs_NR
0.475712	-0.117717	0.701873	-0.167719	0.866805	NK cells	AP3S2	R_vs_NR
0.0280733	-0.49651	2.96113	-0.167676	0.866839	NK cells	LHFPL1	R_vs_NR
0.0252924	-0.49651	2.96113	-0.167676	0.866839	NK cells	PSPN	R_vs_NR
0.0326811	-0.49651	2.96113	-0.167676	0.866839	NK cells	KCNK7	R_vs_NR
0.0305837	-0.49634	2.96042	-0.167659	0.866852	NK cells	ADSSL1	R_vs_NR
0.555548	0.0924031	0.551139	0.167658	0.866852	NK cells	XKR8	R_vs_NR
0.113232	-0.325265	1.94077	-0.167596	0.866901	NK cells	PAQR7	R_vs_NR
4.07254	0.045298	0.27041	0.167516	0.866964	NK cells	UBLCP1	R_vs_NR
0.0317473	-0.49585	2.96055	-0.167486	0.866988	NK cells	ENPP6	R_vs_NR
0.499461	-0.0960397	0.573498	-0.167463	0.867006	NK cells	ZNF616	R_vs_NR
0.127131	0.245299	1.46508	0.167431	0.867031	NK cells	TNFRSF13B	R_vs_NR
0.0293302	-0.495722	2.96123	-0.167404	0.867052	NK cells	VWCE	R_vs_NR
0.049682	-0.495722	2.96123	-0.167404	0.867052	NK cells	ALG1L	R_vs_NR
0.0495994	-0.495383	2.96021	-0.167347	0.867097	NK cells	ABCC11	R_vs_NR
6.19495	-0.037367	0.223302	-0.167339	0.867104	NK cells	MRPS18C	R_vs_NR
0.614143	-0.0791787	0.473199	-0.167327	0.867113	NK cells	USP19	R_vs_NR
4.40868	-0.0356338	0.213209	-0.167131	0.867267	NK cells	RAB3GAP2	R_vs_NR
0.0218374	-0.494685	2.96141	-0.167044	0.867336	NK cells	F3	R_vs_NR
1.08493	-0.0790762	0.473864	-0.166875	0.867468	NK cells	PHC2	R_vs_NR
0.0517598	0.493503	2.9575	0.166865	0.867476	NK cells	CCDC78	R_vs_NR
0.03611	-0.49407	2.96116	-0.16685	0.867488	NK cells	SNPH	R_vs_NR
1.22861	-0.0500857	0.300199	-0.166841	0.867495	NK cells	ORAOV1	R_vs_NR
4.28062	-0.0586111	0.351462	-0.166764	0.867556	NK cells	CD84	R_vs_NR
0.228677	-0.458708	2.7533	-0.166603	0.867682	NK cells	SHE	R_vs_NR
0.0622906	0.492509	2.95638	0.166592	0.867691	NK cells	RET	R_vs_NR
0.0568722	-0.492772	2.95853	-0.16656	0.867716	NK cells	THSD7B	R_vs_NR
0.0206549	-0.493214	2.96156	-0.166538	0.867733	NK cells	OXCT2	R_vs_NR
0.0206549	-0.493214	2.96156	-0.166538	0.867733	NK cells	VSIG8	R_vs_NR
0.0206549	-0.493214	2.96156	-0.166538	0.867733	NK cells	AC008914.1	R_vs_NR
0.0206549	-0.493214	2.96156	-0.166538	0.867733	NK cells	PPT2	R_vs_NR
0.0206549	-0.493214	2.96156	-0.166538	0.867733	NK cells	LRRC4	R_vs_NR
0.0206549	-0.493214	2.96156	-0.166538	0.867733	NK cells	TAS2R4	R_vs_NR
0.0206549	-0.493214	2.96156	-0.166538	0.867733	NK cells	MAGEA12	R_vs_NR
0.0206549	-0.493214	2.96156	-0.166538	0.867733	NK cells	TAS2R31	R_vs_NR
0.0206549	-0.493214	2.96156	-0.166538	0.867733	NK cells	GOLGA6L10	R_vs_NR
0.0206549	-0.493214	2.96156	-0.166538	0.867733	NK cells	AL035681.1	R_vs_NR
0.0206549	-0.493214	2.96156	-0.166538	0.867733	NK cells	OR2A25	R_vs_NR
0.0206549	-0.493214	2.96156	-0.166538	0.867733	NK cells	AC007216.2	R_vs_NR
0.0206549	-0.493214	2.96156	-0.166538	0.867733	NK cells	ZBTB12	R_vs_NR
0.0206549	-0.493214	2.96156	-0.166538	0.867733	NK cells	TAS2R46	R_vs_NR
0.0962216	-0.349666	2.1001	-0.1665	0.867764	NK cells	ZNF132	R_vs_NR
0.0824545	-0.492765	2.96052	-0.166446	0.867806	NK cells	USP27X	R_vs_NR
3.07506	0.0385932	0.231993	0.166355	0.867878	NK cells	SPAST	R_vs_NR
0.0545761	-0.491774	2.95891	-0.166201	0.867999	NK cells	ELMOD1	R_vs_NR
0.985519	0.0685518	0.412534	0.166173	0.868021	NK cells	ITPR3	R_vs_NR
0.0796129	-0.461413	2.778	-0.166096	0.868082	NK cells	LRRC49	R_vs_NR
3.50494	0.0532413	0.320557	0.16609	0.868086	NK cells	PUS7L	R_vs_NR
14.8105	-0.026356	0.158688	-0.166087	0.868089	NK cells	SNRPF	R_vs_NR
0.737052	-0.113455	0.683222	-0.166058	0.868111	NK cells	HIST1H2BH	R_vs_NR
0.0585465	0.491164	2.95783	0.166055	0.868113	NK cells	KLHL4	R_vs_NR
0.038151	-0.491522	2.96064	-0.166019	0.868142	NK cells	GPR156	R_vs_NR
1.43471	-0.0626237	0.377326	-0.165967	0.868183	NK cells	FRY	R_vs_NR
0.197962	0.166706	1.00515	0.165853	0.868273	NK cells	ZNF613	R_vs_NR
4.17857	-0.0586823	0.353907	-0.165813	0.868304	NK cells	DDX60	R_vs_NR
2.60203	-0.049473	0.298553	-0.16571	0.868386	NK cells	UROD	R_vs_NR
0.0399277	-0.490209	2.96019	-0.165601	0.868471	NK cells	KBTBD12	R_vs_NR
3.67282	-0.0411065	0.248807	-0.165214	0.868775	NK cells	RARS	R_vs_NR
0.05138	-0.488923	2.95987	-0.165184	0.868799	NK cells	ZNF763	R_vs_NR
0.121196	-0.48897	2.96015	-0.165184	0.868799	NK cells	AKAP2	R_vs_NR
2.74251	-0.0496117	0.300357	-0.165176	0.868805	NK cells	COQ9	R_vs_NR
0.0927973	0.362112	2.19255	0.165155	0.868822	NK cells	AMPH	R_vs_NR
0.020637	-0.48897	2.96108	-0.165132	0.86884	NK cells	TRPM4	R_vs_NR
0.0214394	-0.48897	2.96108	-0.165132	0.86884	NK cells	UNC13A	R_vs_NR
0.738049	-0.0963005	0.583333	-0.165087	0.868876	NK cells	TSPAN13	R_vs_NR
0.0351298	-0.488771	2.96092	-0.165074	0.868886	NK cells	CACNB3	R_vs_NR
3.24078	0.0469996	0.284819	0.165016	0.868932	NK cells	ARL3	R_vs_NR
2.18922	0.0443853	0.269001	0.165001	0.868943	NK cells	FANCA	R_vs_NR
0.0544432	0.487981	2.95785	0.164978	0.868961	NK cells	AC024940.1	R_vs_NR
6.12326	0.0308398	0.186985	0.164932	0.868998	NK cells	SFI1	R_vs_NR
38.0389	-0.055248	0.335039	-0.1649	0.869022	NK cells	FOSB	R_vs_NR
0.0203073	-0.488005	2.96122	-0.164799	0.869102	NK cells	NPTX1	R_vs_NR
0.0221324	-0.488005	2.96122	-0.164799	0.869102	NK cells	C8G	R_vs_NR
6.51408	0.0430505	0.261236	0.164795	0.869105	NK cells	CXXC5	R_vs_NR
0.10899	0.485887	2.95029	0.164691	0.869187	NK cells	C1QTNF7	R_vs_NR
0.185279	0.216026	1.31199	0.164655	0.869216	NK cells	TSPAN18	R_vs_NR
0.453187	-0.0823992	0.500532	-0.164623	0.869241	NK cells	LSM14B	R_vs_NR
3.47865	0.0462958	0.281243	0.164611	0.86925	NK cells	CLIP4	R_vs_NR
1.22644	0.0667469	0.405622	0.164555	0.869294	NK cells	LIG3	R_vs_NR
0.0496269	-0.487175	2.96101	-0.16453	0.869314	NK cells	HOXA6	R_vs_NR
0.503889	0.115315	0.70095	0.164512	0.869328	NK cells	GBA	R_vs_NR
0.206283	-0.399181	2.42673	-0.164493	0.869343	NK cells	DSEL	R_vs_NR
0.0514762	-0.48655	2.96017	-0.164365	0.869444	NK cells	ZC3H12B	R_vs_NR
2.17204	0.0595045	0.362201	0.164286	0.869506	NK cells	RGS9	R_vs_NR
0.0227007	-0.48639	2.96154	-0.164235	0.869546	NK cells	KLHL33	R_vs_NR
0.0227007	-0.48639	2.96154	-0.164235	0.869546	NK cells	ANG	R_vs_NR
0.0227007	-0.48639	2.96154	-0.164235	0.869546	NK cells	ADAT3	R_vs_NR
0.0227007	-0.48639	2.96154	-0.164235	0.869546	NK cells	CAMP	R_vs_NR
0.170355	0.224606	1.36759	0.164235	0.869546	NK cells	EFHD1	R_vs_NR
0.0165104	-0.486204	2.96135	-0.164183	0.869587	NK cells	CCR4	R_vs_NR
0.349725	-0.360325	2.19515	-0.164146	0.869616	NK cells	NAT8L	R_vs_NR
3.83054	0.0415563	0.253305	0.164056	0.869687	NK cells	KDM4B	R_vs_NR
2.47671	-0.0480369	0.292989	-0.163955	0.869767	NK cells	ZNF224	R_vs_NR
0.373012	0.143441	0.874885	0.163954	0.869767	NK cells	ZNF417	R_vs_NR
0.71457	0.0647535	0.395546	0.163706	0.869962	NK cells	KDM1B	R_vs_NR
0.853979	-0.0710031	0.433974	-0.163611	0.870037	NK cells	QPRT	R_vs_NR
3.47761	-0.0321433	0.196486	-0.163591	0.870053	NK cells	ZMYM4	R_vs_NR
9.54324	0.0326886	0.19986	0.163557	0.87008	NK cells	DCAF7	R_vs_NR
21.924	-0.049197	0.300864	-0.163519	0.87011	NK cells	FAM107B	R_vs_NR
0.0931394	-0.483372	2.95746	-0.163441	0.870171	NK cells	CD300LF	R_vs_NR
0.110099	0.320609	1.96171	0.163434	0.870177	NK cells	IL1RN	R_vs_NR
0.0508408	-0.483662	2.95984	-0.163408	0.870197	NK cells	NTN5	R_vs_NR
0.044215	-0.483513	2.96016	-0.16334	0.87025	NK cells	ZNF804A	R_vs_NR
0.0166391	-0.483633	2.9613	-0.163317	0.870269	NK cells	ASPRV1	R_vs_NR
0.0136905	-0.483633	2.9613	-0.163317	0.870269	NK cells	NDRG4	R_vs_NR
0.0131221	-0.483633	2.9613	-0.163317	0.870269	NK cells	MARVELD3	R_vs_NR
0.0188786	-0.483633	2.9613	-0.163317	0.870269	NK cells	MORC1	R_vs_NR
0.01593	-0.483633	2.9613	-0.163317	0.870269	NK cells	CXorf36	R_vs_NR
0.0259862	-0.483633	2.9613	-0.163317	0.870269	NK cells	ACRV1	R_vs_NR
0.0233678	-0.483633	2.9613	-0.163317	0.870269	NK cells	GRIA4	R_vs_NR
0.0183422	-0.483633	2.9613	-0.163317	0.870269	NK cells	CASQ2	R_vs_NR
0.0200185	-0.483633	2.9613	-0.163317	0.870269	NK cells	HFM1	R_vs_NR
6.17599	-0.0353589	0.216638	-0.163216	0.870348	NK cells	SPSB3	R_vs_NR
0.979394	-0.060476	0.370576	-0.163195	0.870365	NK cells	SIRT5	R_vs_NR
2.47549	0.0428162	0.262392	0.163176	0.87038	NK cells	CNOT6	R_vs_NR
5.39752	-0.0344866	0.211654	-0.162938	0.870567	NK cells	FBXL20	R_vs_NR
0.093226	-0.482012	2.95919	-0.162887	0.870608	NK cells	AXDND1	R_vs_NR
0.330659	-0.141733	0.872066	-0.162525	0.870892	NK cells	FAM167B	R_vs_NR
13.3514	-0.0514781	0.316814	-0.162487	0.870923	NK cells	SRSF10	R_vs_NR
0.035048	-0.481076	2.96084	-0.162479	0.870928	NK cells	PDE6A	R_vs_NR
0.0505878	-0.480665	2.95885	-0.16245	0.870952	NK cells	RFX8	R_vs_NR
0.0969591	-0.480694	2.96063	-0.162362	0.871021	NK cells	HLA-G	R_vs_NR
1.99407	0.053593	0.330204	0.162303	0.871067	NK cells	HCCS	R_vs_NR
0.100182	-0.392464	2.4186	-0.162269	0.871094	NK cells	CYP4F22	R_vs_NR
2.73048	0.0390928	0.241015	0.162201	0.871148	NK cells	HTATIP2	R_vs_NR
8.78366	0.0379482	0.234029	0.162151	0.871187	NK cells	RAPGEF1	R_vs_NR
18.0638	-0.0218047	0.134534	-0.162076	0.871246	NK cells	EID1	R_vs_NR
0.0433749	-0.479743	2.96035	-0.162056	0.871262	NK cells	A2ML1	R_vs_NR
0.0608674	-0.479276	2.95804	-0.162025	0.871286	NK cells	RIMS1	R_vs_NR
1.43144	0.0514683	0.317852	0.161926	0.871364	NK cells	COX10	R_vs_NR
0.288836	-0.137519	0.850007	-0.161785	0.871475	NK cells	SDCBP2	R_vs_NR
0.0798248	-0.478004	2.95508	-0.161757	0.871497	NK cells	SLC1A1	R_vs_NR
6.82913	0.0503535	0.31133	0.161737	0.871513	NK cells	CISD3	R_vs_NR
0.591627	0.0850514	0.525963	0.161706	0.871537	NK cells	SLC18B1	R_vs_NR
1.92357	-0.0374841	0.231822	-0.161694	0.871547	NK cells	RHBDD1	R_vs_NR
11.4497	-0.026072	0.161292	-0.161645	0.871585	NK cells	FKBP2	R_vs_NR
0.0194829	-0.478606	2.96121	-0.161625	0.871601	NK cells	TNFSF13	R_vs_NR
0.0266105	-0.478606	2.96121	-0.161625	0.871601	NK cells	FAM83B	R_vs_NR
0.0225294	-0.478606	2.96121	-0.161625	0.871601	NK cells	HTR2C	R_vs_NR
0.0345217	-0.478606	2.96121	-0.161625	0.871601	NK cells	MIXL1	R_vs_NR
0.0222908	-0.478606	2.96121	-0.161625	0.871601	NK cells	OPRD1	R_vs_NR
0.0250084	-0.478606	2.96121	-0.161625	0.871601	NK cells	PTGIS	R_vs_NR
0.0330146	-0.478606	2.96121	-0.161625	0.871601	NK cells	SLC47A2	R_vs_NR
0.0164409	-0.478606	2.96121	-0.161625	0.871601	NK cells	DSP	R_vs_NR
0.0944136	-0.403658	2.49796	-0.161595	0.871624	NK cells	LCA5L	R_vs_NR
0.0719353	-0.477441	2.9591	-0.161347	0.87182	NK cells	ARHGAP22	R_vs_NR
0.112098	-0.477417	2.96015	-0.161281	0.871872	NK cells	MMP15	R_vs_NR
3.78166	0.0345589	0.214301	0.161264	0.871886	NK cells	GAPVD1	R_vs_NR
0.046835	-0.477178	2.96121	-0.161143	0.871981	NK cells	GYG2	R_vs_NR
3.75608	0.0588258	0.365175	0.161089	0.872023	NK cells	TTC7A	R_vs_NR
2.50628	0.0498531	0.309506	0.161073	0.872036	NK cells	KIF21B	R_vs_NR
0.0197258	-0.476828	2.96105	-0.161033	0.872067	NK cells	SERINC4	R_vs_NR
0.0224048	-0.476828	2.96105	-0.161033	0.872067	NK cells	SLC22A18AS	R_vs_NR
0.0291317	-0.476828	2.96105	-0.161033	0.872067	NK cells	ZNF467	R_vs_NR
0.0283857	-0.476578	2.96057	-0.160975	0.872113	NK cells	FZD5	R_vs_NR
0.335953	-0.104832	0.651264	-0.160966	0.87212	NK cells	ACACB	R_vs_NR
10.9911	-0.0310441	0.192865	-0.160963	0.872122	NK cells	OGT	R_vs_NR
0.346376	-0.0961629	0.597769	-0.16087	0.872196	NK cells	PLCD1	R_vs_NR
0.0387402	-0.4762	2.96089	-0.16083	0.872227	NK cells	ZNF185	R_vs_NR
0.777885	-0.0732398	0.455433	-0.160814	0.87224	NK cells	HACE1	R_vs_NR
0.0870455	-0.425333	2.64644	-0.160719	0.872315	NK cells	RNF152	R_vs_NR
1.81726	0.0458207	0.285161	0.160684	0.872343	NK cells	TECPR1	R_vs_NR
0.170441	0.229389	1.42817	0.160617	0.872395	NK cells	LDLRAD3	R_vs_NR
0.208559	-0.215706	1.34301	-0.160614	0.872398	NK cells	PBX1	R_vs_NR
0.140687	-0.311104	1.93719	-0.160596	0.872412	NK cells	TGFB3	R_vs_NR
0.04913	-0.47497	2.95878	-0.160529	0.872464	NK cells	THRB	R_vs_NR
0.0211034	-0.475324	2.96124	-0.160515	0.872475	NK cells	ZC2HC1C	R_vs_NR
0.409104	-0.114819	0.715414	-0.160493	0.872493	NK cells	DLGAP1	R_vs_NR
0.0467476	-0.474953	2.96064	-0.160423	0.872548	NK cells	LMO2	R_vs_NR
0.0932147	-0.236251	1.47302	-0.160385	0.872578	NK cells	ATG9B	R_vs_NR
0.823346	-0.0733175	0.457295	-0.160329	0.872622	NK cells	CHRNE	R_vs_NR
0.209463	-0.46451	2.89733	-0.160323	0.872626	NK cells	ZNF662	R_vs_NR
0.181346	-0.173308	1.08129	-0.160279	0.872661	NK cells	YPEL4	R_vs_NR
0.0589954	-0.474052	2.95774	-0.160275	0.872664	NK cells	FAM53A	R_vs_NR
1.58921	-0.0628477	0.392195	-0.160246	0.872687	NK cells	HEMK1	R_vs_NR
1.22806	-0.0624283	0.389641	-0.16022	0.872708	NK cells	RPAP1	R_vs_NR
0.420883	-0.0970013	0.605606	-0.160172	0.872745	NK cells	PPFIBP2	R_vs_NR
0.227126	0.160453	1.00183	0.16016	0.872755	NK cells	SH3RF3	R_vs_NR
0.0657603	-0.423521	2.64467	-0.160141	0.87277	NK cells	WDR17	R_vs_NR
4.4306	-0.0414092	0.258624	-0.160114	0.872792	NK cells	PBXIP1	R_vs_NR
3.46432	-0.03631	0.22709	-0.159892	0.872966	NK cells	BCAS4	R_vs_NR
0.202713	0.158526	0.992292	0.159757	0.873072	NK cells	PLS3	R_vs_NR
0.0933	-0.470174	2.94377	-0.159718	0.873103	NK cells	ANO7	R_vs_NR
11.6319	0.0269564	0.168803	0.159691	0.873124	NK cells	PSMD13	R_vs_NR
1.32863	0.0889826	0.557244	0.159684	0.87313	NK cells	CD9	R_vs_NR
0.0314088	-0.472303	2.96066	-0.159526	0.873254	NK cells	FAM151B	R_vs_NR
0.0957539	-0.47228	2.96061	-0.159521	0.873258	NK cells	BCKDHA	R_vs_NR
0.155732	-0.472124	2.95964	-0.159521	0.873259	NK cells	DNLZ	R_vs_NR
0.0903304	-0.407482	2.55524	-0.159469	0.873299	NK cells	CYP27B1	R_vs_NR
6.44829	-0.0373227	0.234105	-0.159427	0.873332	NK cells	ZNF611	R_vs_NR
2.65055	-0.0408436	0.256272	-0.159376	0.873372	NK cells	NNT	R_vs_NR
0.889946	-0.0676288	0.424669	-0.159251	0.873472	NK cells	GM2A	R_vs_NR
18.2659	0.0353352	0.222077	0.159112	0.873581	NK cells	KLF12	R_vs_NR
0.987773	0.0734716	0.46208	0.159002	0.873667	NK cells	EVI5	R_vs_NR
5.77252	-0.035539	0.223536	-0.158985	0.87368	NK cells	MVP	R_vs_NR
0.214901	0.26108	1.64445	0.158764	0.873855	NK cells	PLEKHG6	R_vs_NR
4.57482	0.0512144	0.322589	0.15876	0.873858	NK cells	ZDHHC21	R_vs_NR
0.0779597	-0.326835	2.05945	-0.1587	0.873905	NK cells	CDC42EP2	R_vs_NR
11.317	-0.0329056	0.207391	-0.158665	0.873933	NK cells	GLIPR1	R_vs_NR
0.00490854	-0.469752	2.96154	-0.158618	0.87397	NK cells	FAM228A	R_vs_NR
0.00490854	-0.469752	2.96154	-0.158618	0.87397	NK cells	PDLIM3	R_vs_NR
0.00490854	-0.469752	2.96154	-0.158618	0.87397	NK cells	FZD1	R_vs_NR
0.00490854	-0.469752	2.96154	-0.158618	0.87397	NK cells	EPHB4	R_vs_NR
0.00490854	-0.469752	2.96154	-0.158618	0.87397	NK cells	KIAA1549L	R_vs_NR
0.00490854	-0.469752	2.96154	-0.158618	0.87397	NK cells	NMU	R_vs_NR
0.00490854	-0.469752	2.96154	-0.158618	0.87397	NK cells	DEFB1	R_vs_NR
0.00490854	-0.469752	2.96154	-0.158618	0.87397	NK cells	CYP4B1	R_vs_NR
0.00490854	-0.469752	2.96154	-0.158618	0.87397	NK cells	TNNI1	R_vs_NR
0.00490854	-0.469752	2.96154	-0.158618	0.87397	NK cells	SYT16	R_vs_NR
0.00490854	-0.469752	2.96154	-0.158618	0.87397	NK cells	LRRC3B	R_vs_NR
0.00532115	-0.469752	2.96154	-0.158618	0.87397	NK cells	TNN	R_vs_NR
0.00532115	-0.469752	2.96154	-0.158618	0.87397	NK cells	CTSG	R_vs_NR
0.00532115	-0.469752	2.96154	-0.158618	0.87397	NK cells	ST6GALNAC1	R_vs_NR
0.00532115	-0.469752	2.96154	-0.158618	0.87397	NK cells	PRSS16	R_vs_NR
0.00532115	-0.469752	2.96154	-0.158618	0.87397	NK cells	TAGLN3	R_vs_NR
0.00532115	-0.469752	2.96154	-0.158618	0.87397	NK cells	RAD21L1	R_vs_NR
0.00532115	-0.469752	2.96154	-0.158618	0.87397	NK cells	LIPN	R_vs_NR
0.00714806	-0.469752	2.96154	-0.158618	0.87397	NK cells	FHDC1	R_vs_NR
0.00714806	-0.469752	2.96154	-0.158618	0.87397	NK cells	LHFPL5	R_vs_NR
0.00714806	-0.469752	2.96154	-0.158618	0.87397	NK cells	C9orf163	R_vs_NR
0.00714806	-0.469752	2.96154	-0.158618	0.87397	NK cells	ATP6V1B1	R_vs_NR
0.00714806	-0.469752	2.96154	-0.158618	0.87397	NK cells	TMEM63C	R_vs_NR
0.00851889	-0.469752	2.96154	-0.158618	0.87397	NK cells	TMEM240	R_vs_NR
0.00851889	-0.469752	2.96154	-0.158618	0.87397	NK cells	ESRP1	R_vs_NR
0.00851889	-0.469752	2.96154	-0.158618	0.87397	NK cells	COL27A1	R_vs_NR
0.00851889	-0.469752	2.96154	-0.158618	0.87397	NK cells	BDNF	R_vs_NR
0.00851889	-0.469752	2.96154	-0.158618	0.87397	NK cells	KL	R_vs_NR
0.00851889	-0.469752	2.96154	-0.158618	0.87397	NK cells	LAMC2	R_vs_NR
0.0097402	-0.469752	2.96154	-0.158618	0.87397	NK cells	TM4SF1	R_vs_NR
0.0097402	-0.469752	2.96154	-0.158618	0.87397	NK cells	NDST3	R_vs_NR
0.0097402	-0.469752	2.96154	-0.158618	0.87397	NK cells	GNGT1	R_vs_NR
0.0097402	-0.469752	2.96154	-0.158618	0.87397	NK cells	SORCS3	R_vs_NR
0.0097402	-0.469752	2.96154	-0.158618	0.87397	NK cells	KIR2DL1	R_vs_NR
0.0108605	-0.469752	2.96154	-0.158618	0.87397	NK cells	SLC30A2	R_vs_NR
0.0108605	-0.469752	2.96154	-0.158618	0.87397	NK cells	LRRC24	R_vs_NR
0.0108605	-0.469752	2.96154	-0.158618	0.87397	NK cells	FREM1	R_vs_NR
0.0108605	-0.469752	2.96154	-0.158618	0.87397	NK cells	TMEM233	R_vs_NR
0.0108605	-0.469752	2.96154	-0.158618	0.87397	NK cells	WFDC1	R_vs_NR
0.0108605	-0.469752	2.96154	-0.158618	0.87397	NK cells	FPR2	R_vs_NR
0.0108605	-0.469752	2.96154	-0.158618	0.87397	NK cells	NPIPA2	R_vs_NR
0.0108605	-0.469752	2.96154	-0.158618	0.87397	NK cells	IZUMO1	R_vs_NR
0.0108605	-0.469752	2.96154	-0.158618	0.87397	NK cells	CHRND	R_vs_NR
0.0108605	-0.469752	2.96154	-0.158618	0.87397	NK cells	ADCY8	R_vs_NR
0.0118049	-0.469752	2.96154	-0.158618	0.87397	NK cells	KCNG3	R_vs_NR
0.0122972	-0.469752	2.96154	-0.158618	0.87397	NK cells	SPOCD1	R_vs_NR
0.0122972	-0.469752	2.96154	-0.158618	0.87397	NK cells	PDE8B	R_vs_NR
0.0122972	-0.469752	2.96154	-0.158618	0.87397	NK cells	DNAAF3	R_vs_NR
0.0122972	-0.469752	2.96154	-0.158618	0.87397	NK cells	PTCHD1	R_vs_NR
0.0122972	-0.469752	2.96154	-0.158618	0.87397	NK cells	CPA1	R_vs_NR
0.0176697	-0.469752	2.96154	-0.158618	0.87397	NK cells	FERMT1	R_vs_NR
0.776788	0.1172	0.739162	0.158558	0.874017	NK cells	MAP3K6	R_vs_NR
41.0358	-0.0169777	0.107091	-0.158535	0.874035	NK cells	SLC25A6	R_vs_NR
0.102172	-0.381392	2.40673	-0.158469	0.874087	NK cells	SNTG2	R_vs_NR
0.15429	-0.238661	1.50611	-0.158462	0.874093	NK cells	LAMA3	R_vs_NR
0.210634	-0.213272	1.34622	-0.158423	0.874124	NK cells	ANKRD16	R_vs_NR
4.81396	0.0337103	0.212816	0.158401	0.874141	NK cells	FAM208A	R_vs_NR
0.0268196	-0.469016	2.96103	-0.158396	0.874144	NK cells	C17orf64	R_vs_NR
0.0265957	-0.469016	2.96103	-0.158396	0.874144	NK cells	CCDC179	R_vs_NR
0.0288142	-0.469016	2.96103	-0.158396	0.874144	NK cells	PDZRN4	R_vs_NR
0.0398475	-0.469016	2.96103	-0.158396	0.874144	NK cells	KCNIP1	R_vs_NR
0.0330794	-0.469016	2.96103	-0.158396	0.874144	NK cells	SLC9C1	R_vs_NR
7.63302	-0.0309049	0.195148	-0.158366	0.874168	NK cells	TGOLN2	R_vs_NR
0.319284	0.125222	0.790811	0.158346	0.874184	NK cells	TIGD1	R_vs_NR
0.367283	-0.108223	0.683597	-0.158314	0.874209	NK cells	ZNF615	R_vs_NR
0.212771	-0.171777	1.08506	-0.158312	0.874211	NK cells	TLCD1	R_vs_NR
1.78086	0.0499539	0.315632	0.158266	0.874247	NK cells	QRSL1	R_vs_NR
0.405662	-0.0862434	0.545185	-0.158191	0.874306	NK cells	ZNF135	R_vs_NR
0.158068	0.305573	1.93654	0.157793	0.87462	NK cells	SCAMP5	R_vs_NR
21.5747	-0.018961	0.120166	-0.15779	0.874623	NK cells	EIF3H	R_vs_NR
0.224516	0.148018	0.938569	0.157706	0.874688	NK cells	CDCP1	R_vs_NR
11.7712	-0.0326617	0.207116	-0.157697	0.874695	NK cells	LNPEP	R_vs_NR
1.37254	0.0527087	0.334303	0.157668	0.874719	NK cells	MID1IP1	R_vs_NR
0.0791553	0.369033	2.34123	0.157624	0.874753	NK cells	ZSCAN22	R_vs_NR
0.253486	-0.135576	0.860132	-0.157622	0.874755	NK cells	ZNF541	R_vs_NR
6.79945	0.0495188	0.314378	0.157513	0.87484	NK cells	IPCEF1	R_vs_NR
0.0540877	-0.465435	2.95905	-0.157292	0.875015	NK cells	KRT2	R_vs_NR
2.30122	-0.0514219	0.327436	-0.157044	0.87521	NK cells	MTA3	R_vs_NR
13.2892	-0.0326476	0.207988	-0.156969	0.87527	NK cells	SP110	R_vs_NR
0.987532	-0.10864	0.692382	-0.156907	0.875318	NK cells	ZNF347	R_vs_NR
1.12373	0.0589268	0.375586	0.156893	0.875329	NK cells	RTP4	R_vs_NR
21.3925	-0.0179259	0.114279	-0.156861	0.875354	NK cells	MTDH	R_vs_NR
4.05195	0.037762	0.240894	0.156757	0.875436	NK cells	AASDHPPT	R_vs_NR
0.303126	0.107889	0.688312	0.156744	0.875447	NK cells	TTC22	R_vs_NR
5.17444	-0.0484436	0.309111	-0.156719	0.875466	NK cells	PRKD3	R_vs_NR
2.60327	-0.0569793	0.363615	-0.156702	0.87548	NK cells	GTF2H2	R_vs_NR
0.0752325	-0.454258	2.90069	-0.156603	0.875558	NK cells	HSF2BP	R_vs_NR
0.122865	-0.463326	2.95975	-0.156542	0.875605	NK cells	LIPH	R_vs_NR
17.4251	-0.0412105	0.263355	-0.156483	0.875652	NK cells	EFHD2	R_vs_NR
0.165562	-0.237065	1.51539	-0.156438	0.875688	NK cells	C20orf197	R_vs_NR
2.36784	-0.03329	0.212898	-0.156367	0.875744	NK cells	PHKG2	R_vs_NR
0.00726202	-0.462824	2.96142	-0.156285	0.875809	NK cells	FGFR2	R_vs_NR
0.00950154	-0.462824	2.96142	-0.156285	0.875809	NK cells	GREB1	R_vs_NR
0.00950154	-0.462824	2.96142	-0.156285	0.875809	NK cells	TNNC2	R_vs_NR
0.00950154	-0.462824	2.96142	-0.156285	0.875809	NK cells	PPP1R14C	R_vs_NR
0.0108724	-0.462824	2.96142	-0.156285	0.875809	NK cells	B3GALT1	R_vs_NR
0.0108724	-0.462824	2.96142	-0.156285	0.875809	NK cells	TTC6	R_vs_NR
0.0108724	-0.462824	2.96142	-0.156285	0.875809	NK cells	CNN1	R_vs_NR
0.0108724	-0.462824	2.96142	-0.156285	0.875809	NK cells	AL031666.2	R_vs_NR
0.0108724	-0.462824	2.96142	-0.156285	0.875809	NK cells	CLEC6A	R_vs_NR
0.0120937	-0.462824	2.96142	-0.156285	0.875809	NK cells	CFI	R_vs_NR
0.0132139	-0.462824	2.96142	-0.156285	0.875809	NK cells	GIPC3	R_vs_NR
0.0146507	-0.462824	2.96142	-0.156285	0.875809	NK cells	OPLAH	R_vs_NR
1.37069	-0.0590759	0.378118	-0.156237	0.875847	NK cells	PLXND1	R_vs_NR
8.78191	-0.0350517	0.224491	-0.156139	0.875924	NK cells	SH2D1B	R_vs_NR
0.108246	0.461556	2.95683	0.156098	0.875956	NK cells	GFRA1	R_vs_NR
0.0295851	-0.462088	2.96051	-0.156084	0.875967	NK cells	CEND1	R_vs_NR
0.0807601	-0.461246	2.95641	-0.156015	0.876021	NK cells	HSD17B6	R_vs_NR
0.0891812	0.460651	2.95308	0.15599	0.876041	NK cells	SDS	R_vs_NR
123.402	-0.0249102	0.159756	-0.155926	0.876091	NK cells	RPS11	R_vs_NR
0.314064	-0.134176	0.861779	-0.155696	0.876272	NK cells	PAQR6	R_vs_NR
2.43347	0.0592963	0.380877	0.155684	0.876282	NK cells	TRAT1	R_vs_NR
1.51339	-0.0459835	0.295692	-0.155512	0.876418	NK cells	PTPN9	R_vs_NR
0.0289492	-0.460247	2.96084	-0.155445	0.876471	NK cells	LRRC4B	R_vs_NR
5.42586	0.0277554	0.178617	0.155391	0.876513	NK cells	PRKRIP1	R_vs_NR
0.169918	-0.23009	1.48148	-0.155311	0.876576	NK cells	CR1	R_vs_NR
0.035044	-0.459685	2.96112	-0.15524	0.876632	NK cells	ZNF99	R_vs_NR
2.89594	-0.056707	0.365421	-0.155183	0.876677	NK cells	CDC34	R_vs_NR
0.0330517	-0.459328	2.96083	-0.155135	0.876715	NK cells	HEPHL1	R_vs_NR
1.61277	0.0522502	0.336809	0.155133	0.876717	NK cells	SCAMP4	R_vs_NR
23.6659	0.0430522	0.277633	0.155069	0.876767	NK cells	EIF5A	R_vs_NR
4.7634	0.0307414	0.19829	0.155032	0.876796	NK cells	FARS2	R_vs_NR
0.0298114	-0.459076	2.96146	-0.155017	0.876808	NK cells	ZNF443	R_vs_NR
0.0114065	-0.458951	2.96158	-0.154968	0.876846	NK cells	TSPAN6	R_vs_NR
0.0114065	-0.458951	2.96158	-0.154968	0.876846	NK cells	KCNJ5	R_vs_NR
0.0114065	-0.458951	2.96158	-0.154968	0.876846	NK cells	OTUB2	R_vs_NR
0.0114065	-0.458951	2.96158	-0.154968	0.876846	NK cells	KLHL10	R_vs_NR
0.0114065	-0.458951	2.96158	-0.154968	0.876846	NK cells	KRT27	R_vs_NR
0.0386747	-0.458677	2.9605	-0.154932	0.876875	NK cells	CCDC149	R_vs_NR
0.677344	-0.0844585	0.545247	-0.1549	0.8769	NK cells	LEPR	R_vs_NR
1.43319	0.0481813	0.311323	0.154763	0.877008	NK cells	SP2	R_vs_NR
0.0400649	-0.457839	2.96026	-0.154662	0.877088	NK cells	ZNF534	R_vs_NR
1.53462	-0.049527	0.320235	-0.154658	0.877091	NK cells	AMN1	R_vs_NR
1.53787	-0.0480591	0.310973	-0.154544	0.877181	NK cells	ACADSB	R_vs_NR
0.0096155	-0.45744	2.96132	-0.154472	0.877238	NK cells	CA6	R_vs_NR
0.0100281	-0.45744	2.96132	-0.154472	0.877238	NK cells	CLSTN2	R_vs_NR
0.0144472	-0.45744	2.96132	-0.154472	0.877238	NK cells	SIM1	R_vs_NR
0.32526	-0.157786	1.0219	-0.154405	0.87729	NK cells	ZNF711	R_vs_NR
0.0739643	-0.453334	2.93706	-0.15435	0.877334	NK cells	CKMT2	R_vs_NR
0.0934056	-0.456879	2.96022	-0.15434	0.877342	NK cells	MFAP3L	R_vs_NR
1.91559	-0.0424992	0.275393	-0.154322	0.877356	NK cells	AIFM1	R_vs_NR
6.58291	0.0366658	0.237604	0.154314	0.877362	NK cells	BTN3A1	R_vs_NR
1.31676	-0.0505673	0.32773	-0.154296	0.877377	NK cells	DGKA	R_vs_NR
0.0890383	-0.456628	2.96073	-0.154228	0.87743	NK cells	FAM86B1	R_vs_NR
0.138728	-0.158171	1.02624	-0.154128	0.877509	NK cells	ZCCHC18	R_vs_NR
0.539766	0.0925539	0.600689	0.154079	0.877547	NK cells	UTP15	R_vs_NR
0.848309	-0.0696703	0.452383	-0.154007	0.877604	NK cells	YAE1D1	R_vs_NR
42.5977	0.0341573	0.221834	0.153977	0.877628	NK cells	PSME2	R_vs_NR
1.27108	-0.0540631	0.351217	-0.153931	0.877664	NK cells	ZNF507	R_vs_NR
0.0611522	-0.455245	2.95763	-0.153922	0.877671	NK cells	MYO18B	R_vs_NR
2.02726	-0.0335222	0.217859	-0.153871	0.877711	NK cells	RANBP3	R_vs_NR
16.8538	-0.0230433	0.149784	-0.153843	0.877733	NK cells	NDUFS8	R_vs_NR
0.0789479	-0.455154	2.96052	-0.153741	0.877814	NK cells	GRIN2D	R_vs_NR
0.0834439	-0.348991	2.27029	-0.153721	0.87783	NK cells	PPM1E	R_vs_NR
2.65216	-0.0375869	0.244574	-0.153683	0.877859	NK cells	REPS1	R_vs_NR
1.00125	-0.0660841	0.430015	-0.153679	0.877863	NK cells	INTS2	R_vs_NR
0.671977	0.0662574	0.431246	0.153642	0.877892	NK cells	CEP57L1	R_vs_NR
1.27069	-0.0490899	0.319654	-0.153572	0.877947	NK cells	TMEM62	R_vs_NR
0.0309824	-0.454108	2.96145	-0.15334	0.87813	NK cells	ZNF772	R_vs_NR
0.156088	0.212963	1.38988	0.153224	0.878222	NK cells	KDELR3	R_vs_NR
0.311868	0.118582	0.774276	0.153152	0.878278	NK cells	GCSAM	R_vs_NR
2.80719	-0.0350995	0.229229	-0.15312	0.878304	NK cells	PSMG4	R_vs_NR
0.840355	-0.064486	0.421469	-0.153003	0.878396	NK cells	SARM1	R_vs_NR
4.1684	0.0584786	0.382228	0.152994	0.878403	NK cells	TNFRSF1A	R_vs_NR
0.127801	-0.253399	1.65776	-0.152856	0.878512	NK cells	TBC1D30	R_vs_NR
0.660806	0.084006	0.550189	0.152686	0.878646	NK cells	NR1H3	R_vs_NR
3.64929	0.0355413	0.23287	0.152623	0.878695	NK cells	NOL10	R_vs_NR
4.49488	-0.0387609	0.253986	-0.15261	0.878705	NK cells	SIDT1	R_vs_NR
0.0595854	0.451172	2.9567	0.152593	0.878719	NK cells	KCNJ6	R_vs_NR
0.0384971	-0.451699	2.96084	-0.152557	0.878747	NK cells	UNC45B	R_vs_NR
0.0492472	-0.451271	2.95929	-0.152493	0.878798	NK cells	TSPAN9	R_vs_NR
0.171458	0.227545	1.49251	0.152458	0.878826	NK cells	RGS18	R_vs_NR
2.18414	0.0438402	0.28762	0.152424	0.878852	NK cells	PSMG1	R_vs_NR
30.7022	-0.0323067	0.212083	-0.15233	0.878926	NK cells	EMP3	R_vs_NR
0.0634233	0.450151	2.95708	0.152228	0.879007	NK cells	MATN1	R_vs_NR
0.0592053	0.44999	2.95661	0.152198	0.879031	NK cells	LGI1	R_vs_NR
0.050057	-0.450208	2.9597	-0.152113	0.879098	NK cells	RTN4R	R_vs_NR
5.75819	-0.0429774	0.282965	-0.151883	0.879279	NK cells	OXSR1	R_vs_NR
0.0786512	0.428393	2.8209	0.151864	0.879294	NK cells	MEIG1	R_vs_NR
18.0549	0.038487	0.253492	0.151827	0.879323	NK cells	ARHGAP26	R_vs_NR
0.123369	-0.449378	2.96052	-0.15179	0.879353	NK cells	MLPH	R_vs_NR
0.0581205	-0.449088	2.96109	-0.151663	0.879452	NK cells	DCHS1	R_vs_NR
7.5401	-0.0272757	0.179853	-0.151656	0.879458	NK cells	VOPP1	R_vs_NR
0.244719	-0.16689	1.10053	-0.151646	0.879467	NK cells	LYSMD4	R_vs_NR
0.0846662	-0.448038	2.95495	-0.151623	0.879484	NK cells	TMSB4Y	R_vs_NR
4.07372	-0.029224	0.192889	-0.151507	0.879576	NK cells	ZNF75A	R_vs_NR
2.579	-0.0449318	0.296934	-0.151319	0.879724	NK cells	SPG21	R_vs_NR
0.0330282	-0.447768	2.96143	-0.1512	0.879818	NK cells	TUT1	R_vs_NR
0.0517708	-0.447617	2.96045	-0.151199	0.879819	NK cells	OAF	R_vs_NR
29.0658	0.0199008	0.131696	0.151112	0.879888	NK cells	ANAPC16	R_vs_NR
0.482563	-0.153682	1.01708	-0.151101	0.879896	NK cells	RBFA	R_vs_NR
0.788736	0.0660257	0.437137	0.151041	0.879943	NK cells	RAB3IP	R_vs_NR
0.0303323	-0.447223	2.96106	-0.151035	0.879948	NK cells	HCRT	R_vs_NR
0.0517672	-0.44689	2.96	-0.150976	0.879994	NK cells	GUCY1A2	R_vs_NR
4.46649	-0.0349586	0.231723	-0.150864	0.880083	NK cells	RREB1	R_vs_NR
0.0869682	0.445521	2.95596	0.15072	0.880197	NK cells	GAS6	R_vs_NR
1.7417	0.0429	0.284671	0.150701	0.880212	NK cells	TTC5	R_vs_NR
0.693319	-0.106855	0.709257	-0.150658	0.880245	NK cells	LILRB4	R_vs_NR
2.55194	0.0407709	0.270789	0.150563	0.88032	NK cells	SYNJ2BP	R_vs_NR
0.0747724	-0.445643	2.96052	-0.150529	0.880348	NK cells	MOCOS	R_vs_NR
0.0795479	-0.445643	2.96052	-0.150529	0.880348	NK cells	SEMA4G	R_vs_NR
0.120549	-0.445643	2.96052	-0.150529	0.880348	NK cells	MKRN3	R_vs_NR
0.0312785	-0.44564	2.96108	-0.150499	0.880371	NK cells	CPT1C	R_vs_NR
0.0786392	-0.428169	2.84528	-0.150484	0.880383	NK cells	TRPC3	R_vs_NR
0.0362199	-0.445437	2.96021	-0.150475	0.88039	NK cells	ZNF396	R_vs_NR
0.0477704	-0.445387	2.95998	-0.15047	0.880394	NK cells	CNDP1	R_vs_NR
0.0505628	-0.445387	2.95998	-0.15047	0.880394	NK cells	ATP2B2	R_vs_NR
0.0470623	-0.445387	2.95998	-0.15047	0.880394	NK cells	GRIN2B	R_vs_NR
0.0935072	-0.444126	2.95232	-0.150433	0.880423	NK cells	CTTNBP2	R_vs_NR
0.0216743	-0.445004	2.96077	-0.1503	0.880528	NK cells	PRICKLE1	R_vs_NR
0.0679199	-0.444392	2.95921	-0.150172	0.880629	NK cells	BST1	R_vs_NR
3.79351	0.0430177	0.28654	0.150128	0.880664	NK cells	DCTPP1	R_vs_NR
0.0790902	-0.443826	2.95774	-0.150056	0.880721	NK cells	USP44	R_vs_NR
0.325201	-0.194593	1.29741	-0.149986	0.880776	NK cells	MAP1B	R_vs_NR
0.220516	-0.123273	0.822327	-0.149908	0.880837	NK cells	ARHGEF18	R_vs_NR
0.294625	0.115363	0.770003	0.149822	0.880905	NK cells	GPR55	R_vs_NR
0.215658	-0.146631	0.97874	-0.149816	0.88091	NK cells	IL1RAPL1	R_vs_NR
0.0552073	-0.443575	2.96116	-0.149798	0.880924	NK cells	TFPI2	R_vs_NR
0.221466	0.149337	0.996973	0.14979	0.88093	NK cells	BCL7A	R_vs_NR
0.0045116	-0.443381	2.9615	-0.149715	0.880989	NK cells	NKD2	R_vs_NR
0.273579	0.12342	0.825067	0.149588	0.881089	NK cells	ADPRH	R_vs_NR
0.0416552	-0.442748	2.9607	-0.149542	0.881126	NK cells	SAMD15	R_vs_NR
4.32094	-0.0485589	0.324791	-0.149508	0.881153	NK cells	H2AFX	R_vs_NR
0.177451	0.207643	1.38904	0.149486	0.88117	NK cells	ZSCAN31	R_vs_NR
0.959537	0.0626788	0.419338	0.149471	0.881182	NK cells	ANKRD42	R_vs_NR
16.4425	0.0281934	0.188624	0.149469	0.881184	NK cells	LRBA	R_vs_NR
1.18034	-0.0586623	0.392945	-0.149289	0.881326	NK cells	DHX37	R_vs_NR
0.0302599	-0.441605	2.96113	-0.149134	0.881448	NK cells	TMEM136	R_vs_NR
0.602318	-0.135163	0.906329	-0.149133	0.881449	NK cells	ZNF559	R_vs_NR
0.457294	-0.0682267	0.457648	-0.149081	0.88149	NK cells	HMGN5	R_vs_NR
2.90459	-0.0357546	0.239895	-0.149043	0.88152	NK cells	CSTF3	R_vs_NR
2.26551	-0.0377569	0.253404	-0.148999	0.881554	NK cells	CCDC130	R_vs_NR
0.133957	-0.254674	1.70941	-0.148983	0.881567	NK cells	LSM11	R_vs_NR
6.48071	-0.0324923	0.21835	-0.148808	0.881705	NK cells	TSPAN14	R_vs_NR
7.79398	-0.086407	0.580783	-0.148777	0.88173	NK cells	CX3CR1	R_vs_NR
0.205084	0.192496	1.29442	0.148712	0.881781	NK cells	FLT3	R_vs_NR
1.12003	0.0545464	0.366806	0.148706	0.881785	NK cells	TTC32	R_vs_NR
0.0989286	-0.440207	2.96033	-0.148702	0.881789	NK cells	CABP4	R_vs_NR
0.0456904	-0.439937	2.9594	-0.148658	0.881824	NK cells	MST1	R_vs_NR
0.270269	-0.122647	0.825055	-0.148653	0.881827	NK cells	KIF3C	R_vs_NR
0.0305769	-0.439879	2.96116	-0.148549	0.881909	NK cells	PLXNB1	R_vs_NR
0.13468	0.210069	1.41526	0.148431	0.882003	NK cells	PTPRO	R_vs_NR
0.271985	0.132996	0.89619	0.148401	0.882026	NK cells	IFNL1	R_vs_NR
0.733732	-0.114698	0.772992	-0.148382	0.882041	NK cells	MYBL2	R_vs_NR
0.478654	0.0808656	0.545153	0.148336	0.882078	NK cells	ENTPD5	R_vs_NR
0.0978942	-0.437568	2.95208	-0.148223	0.882167	NK cells	PNMT	R_vs_NR
0.467941	-0.089849	0.60644	-0.148158	0.882218	NK cells	PDCD2L	R_vs_NR
0.443916	-0.100779	0.680446	-0.148108	0.882258	NK cells	RGS12	R_vs_NR
1.33576	-0.0493029	0.332992	-0.14806	0.882295	NK cells	TUBGCP4	R_vs_NR
1.48339	-0.0432012	0.29191	-0.147995	0.882347	NK cells	ZBTB48	R_vs_NR
4.18483	0.0397221	0.268436	0.147976	0.882362	NK cells	HDAC7	R_vs_NR
2.37818	-0.0478193	0.323289	-0.147915	0.88241	NK cells	AHDC1	R_vs_NR
51.2154	-0.0249918	0.169086	-0.147805	0.882496	NK cells	ITM2B	R_vs_NR
10.3815	-0.0548542	0.37124	-0.147759	0.882533	NK cells	C1orf56	R_vs_NR
4.11043	-0.0363131	0.24581	-0.147728	0.882557	NK cells	MTR	R_vs_NR
1.10203	0.0610754	0.413455	0.147719	0.882564	NK cells	RAPGEF6	R_vs_NR
10.8226	0.0223615	0.151407	0.147691	0.882587	NK cells	TBCB	R_vs_NR
0.0488031	-0.437303	2.96096	-0.147689	0.882588	NK cells	SLITRK5	R_vs_NR
2.84053	0.0387098	0.26224	0.147612	0.882649	NK cells	ZNF766	R_vs_NR
0.0882045	-0.380338	2.57726	-0.147574	0.882679	NK cells	SLC23A1	R_vs_NR
11.7501	-0.034006	0.230576	-0.147483	0.882751	NK cells	RNF149	R_vs_NR
0.139357	0.3068	2.08213	0.147349	0.882856	NK cells	NLGN3	R_vs_NR
0.957961	-0.0545004	0.369886	-0.147344	0.882861	NK cells	PRKAB2	R_vs_NR
0.583358	0.122914	0.834752	0.147246	0.882938	NK cells	ADAMTS1	R_vs_NR
0.148674	0.232317	1.57897	0.147132	0.883028	NK cells	RAD9B	R_vs_NR
0.154415	0.150793	1.02567	0.147019	0.883117	NK cells	RAPGEF5	R_vs_NR
0.0875988	-0.434988	2.96032	-0.146939	0.88318	NK cells	PDCD1LG2	R_vs_NR
7.5377	-0.03258	0.221802	-0.146888	0.883221	NK cells	CEP85L	R_vs_NR
3.54223	0.0372042	0.253522	0.146749	0.88333	NK cells	VPS25	R_vs_NR
0.28297	-0.109318	0.745122	-0.146712	0.88336	NK cells	IL6R	R_vs_NR
0.00215812	-0.434409	2.96163	-0.146679	0.883385	NK cells	KCNQ4	R_vs_NR
0.00215812	-0.434409	2.96163	-0.146679	0.883385	NK cells	AL590560.1	R_vs_NR
0.00215812	-0.434409	2.96163	-0.146679	0.883385	NK cells	CD34	R_vs_NR
0.00215812	-0.434409	2.96163	-0.146679	0.883385	NK cells	OXER1	R_vs_NR
0.00215812	-0.434409	2.96163	-0.146679	0.883385	NK cells	MDH1B	R_vs_NR
0.00215812	-0.434409	2.96163	-0.146679	0.883385	NK cells	KDR	R_vs_NR
0.00215812	-0.434409	2.96163	-0.146679	0.883385	NK cells	CAMK2A	R_vs_NR
0.00215812	-0.434409	2.96163	-0.146679	0.883385	NK cells	CAPN11	R_vs_NR
0.00215812	-0.434409	2.96163	-0.146679	0.883385	NK cells	TMEM255A	R_vs_NR
0.00215812	-0.434409	2.96163	-0.146679	0.883385	NK cells	B4GALNT4	R_vs_NR
0.00215812	-0.434409	2.96163	-0.146679	0.883385	NK cells	MRVI1	R_vs_NR
0.00215812	-0.434409	2.96163	-0.146679	0.883385	NK cells	BTBD18	R_vs_NR
0.00215812	-0.434409	2.96163	-0.146679	0.883385	NK cells	NRTN	R_vs_NR
0.00215812	-0.434409	2.96163	-0.146679	0.883385	NK cells	RASD2	R_vs_NR
0.00215812	-0.434409	2.96163	-0.146679	0.883385	NK cells	OR3A3	R_vs_NR
0.00215812	-0.434409	2.96163	-0.146679	0.883385	NK cells	MUC19	R_vs_NR
0.00215812	-0.434409	2.96163	-0.146679	0.883385	NK cells	CCDC33	R_vs_NR
0.00215812	-0.434409	2.96163	-0.146679	0.883385	NK cells	FSCN2	R_vs_NR
0.00215812	-0.434409	2.96163	-0.146679	0.883385	NK cells	P2RY2	R_vs_NR
0.00215812	-0.434409	2.96163	-0.146679	0.883385	NK cells	TREML4	R_vs_NR
0.00215812	-0.434409	2.96163	-0.146679	0.883385	NK cells	GP5	R_vs_NR
0.00215812	-0.434409	2.96163	-0.146679	0.883385	NK cells	PCP4L1	R_vs_NR
0.00215812	-0.434409	2.96163	-0.146679	0.883385	NK cells	OR7D2	R_vs_NR
0.0529707	-0.434217	2.96107	-0.146642	0.883415	NK cells	DBH	R_vs_NR
0.0443607	-0.434217	2.96107	-0.146642	0.883415	NK cells	ZNF774	R_vs_NR
0.0852265	0.280966	1.91782	0.146503	0.883525	NK cells	SLC1A2	R_vs_NR
0.208951	-0.156776	1.07076	-0.146416	0.883593	NK cells	BCAS1	R_vs_NR
0.509963	-0.0705094	0.482267	-0.146204	0.88376	NK cells	ARHGAP32	R_vs_NR
0.678442	-0.083675	0.572801	-0.14608	0.883858	NK cells	USP18	R_vs_NR
0.0383454	-0.43234	2.96016	-0.146053	0.88388	NK cells	CNIH2	R_vs_NR
0.102025	-0.29475	2.0183	-0.146039	0.883891	NK cells	MYH3	R_vs_NR
0.124758	0.232231	1.59027	0.146033	0.883895	NK cells	POMT2	R_vs_NR
0.0389652	-0.432133	2.9603	-0.145976	0.88394	NK cells	NKAIN1	R_vs_NR
0.348406	-0.378415	2.59397	-0.145883	0.884014	NK cells	PARVA	R_vs_NR
0.24478	0.125527	0.860589	0.145862	0.88403	NK cells	MEIS1	R_vs_NR
0.811085	0.0753036	0.516613	0.145764	0.884108	NK cells	WDR34	R_vs_NR
0.0223822	-0.431632	2.96124	-0.14576	0.88411	NK cells	PACSIN3	R_vs_NR
0.0391743	-0.431319	2.96014	-0.145709	0.884151	NK cells	NOL3	R_vs_NR
4.66533	-0.0356618	0.244917	-0.145608	0.884231	NK cells	NR2C2	R_vs_NR
4.44002	-0.0317197	0.218001	-0.145502	0.884314	NK cells	ELP4	R_vs_NR
0.153624	-0.189201	1.30059	-0.145473	0.884337	NK cells	FNTB	R_vs_NR
1.87958	0.0432792	0.297527	0.145463	0.884345	NK cells	ZNF420	R_vs_NR
0.825211	-0.0530829	0.364946	-0.145454	0.884352	NK cells	DVL2	R_vs_NR
4.21399	0.0433705	0.298245	0.145419	0.88438	NK cells	HLA-DMA	R_vs_NR
0.0296421	-0.43029	2.96071	-0.145333	0.884448	NK cells	GPER1	R_vs_NR
0.0460213	0.429781	2.95758	0.145315	0.884462	NK cells	ADAMTS14	R_vs_NR
0.118055	0.312011	2.14784	0.145268	0.8845	NK cells	PLA1A	R_vs_NR
0.0300431	-0.430068	2.96092	-0.145248	0.884515	NK cells	SCN3A	R_vs_NR
0.0221836	-0.430068	2.96092	-0.145248	0.884515	NK cells	SEC14L5	R_vs_NR
1.71352	0.0476274	0.327933	0.145235	0.884525	NK cells	C15orf61	R_vs_NR
0.0483341	-0.429502	2.95933	-0.145135	0.884604	NK cells	SLC9A5	R_vs_NR
15.8199	0.0335446	0.231174	0.145105	0.884628	NK cells	NKTR	R_vs_NR
0.848449	-0.0544809	0.375513	-0.145084	0.884645	NK cells	TOP3A	R_vs_NR
0.0522437	-0.428893	2.95854	-0.144967	0.884737	NK cells	CCR10	R_vs_NR
0.563779	-0.065258	0.450195	-0.144955	0.884746	NK cells	RNLS	R_vs_NR
0.0712273	-0.428473	2.95768	-0.144868	0.884815	NK cells	ITGB8	R_vs_NR
5.60547	0.030875	0.213157	0.144846	0.884832	NK cells	WDR7	R_vs_NR
8.43896	-0.0347217	0.239869	-0.144753	0.884906	NK cells	TRERF1	R_vs_NR
0.423768	-0.146679	1.01369	-0.144698	0.884949	NK cells	NBPF11	R_vs_NR
1.1697	-0.094292	0.651937	-0.144634	0.885	NK cells	PPP3R1	R_vs_NR
4.66463	0.057449	0.397315	0.144593	0.885032	NK cells	MCM5	R_vs_NR
35.2169	-0.0264111	0.182906	-0.144397	0.885187	NK cells	RAP1B	R_vs_NR
2.00095	0.0391535	0.271193	0.144375	0.885204	NK cells	ZNF429	R_vs_NR
1.69946	-0.0620352	0.429766	-0.144347	0.885227	NK cells	TMEM63B	R_vs_NR
5.86811	0.0604048	0.418686	0.144272	0.885286	NK cells	PTGER2	R_vs_NR
0.0757014	-0.415498	2.88073	-0.144233	0.885316	NK cells	ARC	R_vs_NR
0.0876963	0.381082	2.6433	0.144169	0.885367	NK cells	HECW1	R_vs_NR
23.9598	-0.0213659	0.14822	-0.14415	0.885382	NK cells	SRSF11	R_vs_NR
0.0302811	-0.426578	2.96109	-0.144061	0.885452	NK cells	EPCAM	R_vs_NR
14.1996	0.0218684	0.151882	0.143983	0.885514	NK cells	SSBP1	R_vs_NR
0.825092	0.0728204	0.505885	0.143946	0.885543	NK cells	YPEL2	R_vs_NR
0.28516	-0.35199	2.44629	-0.143887	0.88559	NK cells	THBS2	R_vs_NR
3.38399	-0.0335457	0.23323	-0.143831	0.885634	NK cells	GAK	R_vs_NR
3.54231	0.0321536	0.223655	0.143764	0.885687	NK cells	MRPL28	R_vs_NR
7.25868	-0.0306953	0.21365	-0.143671	0.88576	NK cells	CDK12	R_vs_NR
0.0178186	-0.42435	2.96124	-0.143302	0.886052	NK cells	IGSF3	R_vs_NR
0.0192956	-0.42435	2.96124	-0.143302	0.886052	NK cells	ABCC9	R_vs_NR
0.0255038	-0.42435	2.96124	-0.143302	0.886052	NK cells	DZIP1L	R_vs_NR
0.0255038	-0.42435	2.96124	-0.143302	0.886052	NK cells	DIRAS2	R_vs_NR
0.0216372	-0.42435	2.96124	-0.143302	0.886052	NK cells	TERT	R_vs_NR
0.0225816	-0.42435	2.96124	-0.143302	0.886052	NK cells	CHRNA6	R_vs_NR
0.0207626	-0.42435	2.96124	-0.143302	0.886052	NK cells	GPR63	R_vs_NR
0.022138	-0.42435	2.96124	-0.143302	0.886052	NK cells	CLGN	R_vs_NR
0.0178892	-0.42435	2.96124	-0.143302	0.886052	NK cells	GJC1	R_vs_NR
0.0191105	-0.42435	2.96124	-0.143302	0.886052	NK cells	ZBTB47	R_vs_NR
0.0229678	-0.42435	2.96124	-0.143302	0.886052	NK cells	FCGR1B	R_vs_NR
0.0224265	-0.42435	2.96124	-0.143302	0.886052	NK cells	FAM189A2	R_vs_NR
0.0270833	-0.42435	2.96124	-0.143302	0.886052	NK cells	HAPLN1	R_vs_NR
0.0319774	-0.42435	2.96124	-0.143302	0.886052	NK cells	SERPINB2	R_vs_NR
0.0300189	-0.42435	2.96124	-0.143302	0.886052	NK cells	GPX8	R_vs_NR
0.0247288	-0.42435	2.96124	-0.143302	0.886052	NK cells	HUNK	R_vs_NR
0.0234285	-0.42435	2.96124	-0.143302	0.886052	NK cells	NANOS1	R_vs_NR
4.90585	0.0266748	0.186151	0.143297	0.886056	NK cells	CWC27	R_vs_NR
0.0915517	-0.361991	2.52767	-0.143211	0.886123	NK cells	APOBEC2	R_vs_NR
0.160622	0.152679	1.06707	0.143082	0.886225	NK cells	RLN1	R_vs_NR
0.384601	0.11186	0.782019	0.143039	0.886259	NK cells	TTLL12	R_vs_NR
0.020563	-0.423483	2.96147	-0.142997	0.886292	NK cells	CCDC168	R_vs_NR
0.484134	0.107553	0.752429	0.142942	0.886336	NK cells	RDH5	R_vs_NR
0.919973	-0.0598105	0.418488	-0.142921	0.886353	NK cells	SETD6	R_vs_NR
22.4702	-0.0492834	0.344917	-0.142885	0.886381	NK cells	HLA-DRB1	R_vs_NR
0.12048	-0.312089	2.18462	-0.142857	0.886403	NK cells	EFCAB10	R_vs_NR
0.195252	0.232743	1.62934	0.142845	0.886412	NK cells	CC2D2A	R_vs_NR
0.367154	-0.0949459	0.664937	-0.142789	0.886457	NK cells	SLC36A1	R_vs_NR
0.0875491	-0.372099	2.60715	-0.142722	0.88651	NK cells	LTK	R_vs_NR
0.0900924	-0.361185	2.53185	-0.142656	0.886562	NK cells	ASPHD2	R_vs_NR
98.7569	-0.021097	0.148127	-0.142425	0.886745	NK cells	RPL38	R_vs_NR
6.03976	-0.033743	0.236943	-0.142409	0.886757	NK cells	DCK	R_vs_NR
0.0401389	-0.4217	2.96134	-0.142402	0.886762	NK cells	GBP7	R_vs_NR
0.0401389	-0.4217	2.96134	-0.142402	0.886762	NK cells	FDXACB1	R_vs_NR
0.0401389	-0.4217	2.96134	-0.142402	0.886762	NK cells	DISP2	R_vs_NR
2.4536	0.0361188	0.253734	0.142349	0.886804	NK cells	ANKRD13A	R_vs_NR
1.98751	0.0409673	0.287814	0.142339	0.886812	NK cells	HCFC1	R_vs_NR
0.555806	-0.191795	1.34757	-0.142327	0.886822	NK cells	C8orf82	R_vs_NR
2.31637	0.0444074	0.312234	0.142225	0.886902	NK cells	GCFC2	R_vs_NR
3.51398	0.0359013	0.252617	0.142118	0.886987	NK cells	TET3	R_vs_NR
3.6165	-0.0278592	0.19603	-0.142117	0.886988	NK cells	CWF19L1	R_vs_NR
0.0373518	-0.420739	2.96107	-0.14209	0.887009	NK cells	CDS1	R_vs_NR
0.0277352	-0.420739	2.96107	-0.14209	0.887009	NK cells	SYTL4	R_vs_NR
0.0284401	-0.420739	2.96107	-0.14209	0.887009	NK cells	ARMC4	R_vs_NR
0.0323271	-0.420739	2.96107	-0.14209	0.887009	NK cells	MYL4	R_vs_NR
0.0727271	-0.420615	2.9605	-0.142076	0.88702	NK cells	TDRD12	R_vs_NR
0.019829	-0.420599	2.96128	-0.142033	0.887054	NK cells	FGF11	R_vs_NR
0.0244858	-0.420599	2.96128	-0.142033	0.887054	NK cells	SBSPON	R_vs_NR
0.461655	0.135023	0.950697	0.142026	0.88706	NK cells	ZBED2	R_vs_NR
0.0685827	-0.419965	2.9584	-0.141957	0.887114	NK cells	SIGLEC1	R_vs_NR
0.0791811	-0.419498	2.95714	-0.141859	0.887191	NK cells	FOXJ1	R_vs_NR
0.383141	-0.0868524	0.612617	-0.141773	0.887259	NK cells	STK11IP	R_vs_NR
0.0434149	-0.419492	2.96011	-0.141715	0.887305	NK cells	TSPAN11	R_vs_NR
22.1023	-0.0245095	0.173002	-0.141672	0.887339	NK cells	KTN1	R_vs_NR
0.681978	0.100314	0.708293	0.141628	0.887374	NK cells	UBE2W	R_vs_NR
0.933674	0.0587684	0.415003	0.14161	0.887388	NK cells	TBCEL	R_vs_NR
5.56532	0.0266666	0.188314	0.141607	0.88739	NK cells	ATR	R_vs_NR
0.679811	-0.116248	0.821463	-0.141514	0.887464	NK cells	AC027307.3	R_vs_NR
2.01063	-0.0427685	0.302583	-0.141345	0.887598	NK cells	ZNF251	R_vs_NR
0.504972	0.165325	1.16986	0.14132	0.887617	NK cells	WBP1	R_vs_NR
1.9551	0.0319258	0.225914	0.141318	0.887619	NK cells	PPP1R8	R_vs_NR
0.021734	-0.418323	2.96146	-0.141256	0.887668	NK cells	C6orf163	R_vs_NR
0.021734	-0.418323	2.96146	-0.141256	0.887668	NK cells	AL139099.1	R_vs_NR
0.021734	-0.418323	2.96146	-0.141256	0.887668	NK cells	AC073569.1	R_vs_NR
0.222217	-0.13878	0.982503	-0.141252	0.887671	NK cells	HSD17B1	R_vs_NR
0.0991708	-0.418147	2.96038	-0.141247	0.887675	NK cells	TRNP1	R_vs_NR
1.12079	0.0663194	0.469532	0.141246	0.887676	NK cells	EEF2K	R_vs_NR
0.835821	0.0900692	0.639409	0.140863	0.887978	NK cells	TANC1	R_vs_NR
0.103278	-0.320968	2.27935	-0.140815	0.888016	NK cells	LRRC29	R_vs_NR
2.12091	0.0317389	0.225649	0.140656	0.888142	NK cells	VPS54	R_vs_NR
2.93894	0.0386144	0.274639	0.140601	0.888185	NK cells	ATP6V1B2	R_vs_NR
2.48683	0.0398143	0.283215	0.14058	0.888202	NK cells	DCAF10	R_vs_NR
0.434895	-0.0937531	0.667222	-0.140513	0.888255	NK cells	RGS17	R_vs_NR
2.33896	0.0358871	0.255473	0.140473	0.888286	NK cells	FAM122B	R_vs_NR
6.73114	0.0254441	0.181142	0.140465	0.888293	NK cells	GSDMD	R_vs_NR
0.0248713	-0.415391	2.96088	-0.140293	0.888429	NK cells	DAGLA	R_vs_NR
0.0293568	-0.415391	2.96088	-0.140293	0.888429	NK cells	PCSK2	R_vs_NR
0.0404148	-0.41539	2.96088	-0.140293	0.888429	NK cells	SYT17	R_vs_NR
0.160877	0.187359	1.33606	0.140232	0.888476	NK cells	SYS1-DBNDD2	R_vs_NR
0.0421846	-0.415113	2.9613	-0.140179	0.888518	NK cells	TXNDC5	R_vs_NR
0.0421846	-0.415113	2.9613	-0.140179	0.888518	NK cells	GALNT4	R_vs_NR
0.0868041	0.368969	2.64043	0.139738	0.888867	NK cells	REEP1	R_vs_NR
0.255647	0.270108	1.93348	0.1397	0.888897	NK cells	RGS20	R_vs_NR
0.102294	-0.321263	2.30072	-0.139636	0.888948	NK cells	C1orf53	R_vs_NR
0.938301	0.100623	0.720946	0.139571	0.888999	NK cells	TNFSF11	R_vs_NR
0.055982	-0.412622	2.96031	-0.139385	0.889146	NK cells	ZNF391	R_vs_NR
0.537714	0.092961	0.667024	0.139367	0.88916	NK cells	DOCK3	R_vs_NR
0.103666	-0.252375	1.81304	-0.1392	0.889292	NK cells	TMEM144	R_vs_NR
0.466047	0.0670674	0.482248	0.139072	0.889393	NK cells	CCHCR1	R_vs_NR
0.0237798	-0.411775	2.96144	-0.139046	0.889414	NK cells	GPR146	R_vs_NR
4.02148	-0.0298781	0.214944	-0.139004	0.889447	NK cells	CNPPD1	R_vs_NR
0.476846	-0.0923992	0.664975	-0.138951	0.889489	NK cells	KCNJ14	R_vs_NR
0.152128	-0.411038	2.96014	-0.138858	0.889563	NK cells	CSNK2A3	R_vs_NR
0.054431	-0.410968	2.95985	-0.138848	0.88957	NK cells	TPH1	R_vs_NR
0.116145	0.229803	1.65517	0.138839	0.889577	NK cells	TMPRSS3	R_vs_NR
0.214794	-0.129648	0.934345	-0.138758	0.889641	NK cells	ZNF619	R_vs_NR
5.95871	-0.0268893	0.193892	-0.138682	0.889701	NK cells	MAPKAP1	R_vs_NR
2.26433	0.0409626	0.295622	0.138564	0.889795	NK cells	NUP205	R_vs_NR
1.01243	0.0657272	0.474457	0.138531	0.88982	NK cells	ZYG11B	R_vs_NR
0.0549428	-0.409862	2.95911	-0.138509	0.889839	NK cells	STK31	R_vs_NR
0.0895542	-0.262235	1.89358	-0.138486	0.889856	NK cells	NIPSNAP3B	R_vs_NR
0.252227	0.185563	1.34083	0.138394	0.889929	NK cells	CD19	R_vs_NR
1.78449	-0.0455368	0.329244	-0.138307	0.889998	NK cells	MSRB1	R_vs_NR
0.103264	-0.319117	2.30776	-0.13828	0.890019	NK cells	FBXL8	R_vs_NR
0.123102	-0.351301	2.54059	-0.138275	0.890023	NK cells	BOK	R_vs_NR
0.0773427	-0.392	2.83501	-0.138271	0.890026	NK cells	ESRRG	R_vs_NR
0.626573	0.0747969	0.541043	0.138246	0.890046	NK cells	IQCE	R_vs_NR
0.978706	0.05326	0.385333	0.138218	0.890068	NK cells	LPCAT4	R_vs_NR
1.28784	0.0497838	0.360354	0.138152	0.89012	NK cells	ZMAT1	R_vs_NR
0.311228	-0.377307	2.73116	-0.138149	0.890123	NK cells	AP003774.4	R_vs_NR
0.0750427	-0.408398	2.95666	-0.138128	0.890139	NK cells	CCDC40	R_vs_NR
1.49078	-0.0450736	0.32649	-0.138055	0.890197	NK cells	ZDHHC7	R_vs_NR
0.108778	-0.261544	1.89489	-0.138026	0.89022	NK cells	PLGLB1	R_vs_NR
0.546892	-0.126147	0.914357	-0.137963	0.89027	NK cells	AGAP4	R_vs_NR
1.85204	-0.0618766	0.448552	-0.137947	0.890282	NK cells	NIPSNAP1	R_vs_NR
0.537909	-0.0852732	0.618841	-0.137795	0.890402	NK cells	EGLN3	R_vs_NR
0.0581856	-0.407806	2.96035	-0.137756	0.890433	NK cells	HIST1H2BE	R_vs_NR
0.0479811	-0.407793	2.96028	-0.137755	0.890434	NK cells	PLA2G4B	R_vs_NR
0.0433384	-0.407793	2.96028	-0.137755	0.890434	NK cells	LAMB2	R_vs_NR
0.0366929	-0.407793	2.96028	-0.137755	0.890434	NK cells	H3F3C	R_vs_NR
10.855	-0.022946	0.166591	-0.137738	0.890447	NK cells	ILF2	R_vs_NR
1.19419	-0.0386405	0.280577	-0.137718	0.890464	NK cells	FAM135A	R_vs_NR
0.0721816	-0.407184	2.95753	-0.137677	0.890496	NK cells	FBLN2	R_vs_NR
2.74065	-0.0481631	0.349837	-0.137673	0.890499	NK cells	EPS8	R_vs_NR
13.5605	-0.0214092	0.155572	-0.137616	0.890544	NK cells	FAM96B	R_vs_NR
0.452414	0.0835849	0.607606	0.137564	0.890585	NK cells	MFSD5	R_vs_NR
13.0827	-0.0295724	0.21499	-0.137553	0.890594	NK cells	KAT6B	R_vs_NR
3.22541	0.0284971	0.207206	0.13753	0.890612	NK cells	RRP15	R_vs_NR
0.0314773	-0.407009	2.96106	-0.137454	0.890672	NK cells	NTNG1	R_vs_NR
9.49472	-0.0305159	0.222029	-0.137441	0.890682	NK cells	TRAPPC10	R_vs_NR
0.379029	0.0899944	0.654881	0.137421	0.890698	NK cells	RNF215	R_vs_NR
0.0444376	-0.406721	2.96006	-0.137403	0.890712	NK cells	ZNF423	R_vs_NR
0.0488356	-0.406721	2.96006	-0.137403	0.890712	NK cells	RBM44	R_vs_NR
0.0448178	-0.406721	2.96006	-0.137403	0.890712	NK cells	UNC5CL	R_vs_NR
0.367102	0.115788	0.842939	0.137363	0.890744	NK cells	ZNF850	R_vs_NR
4.17303	-0.0273314	0.199091	-0.137281	0.890809	NK cells	PDHB	R_vs_NR
0.0435491	0.406127	2.95867	0.137267	0.89082	NK cells	WNT9A	R_vs_NR
6.3672	-0.0302358	0.220379	-0.137199	0.890873	NK cells	MTIF3	R_vs_NR
0.0549195	-0.405395	2.95847	-0.137029	0.891008	NK cells	PDE11A	R_vs_NR
1.33123	0.134701	0.983178	0.137005	0.891027	NK cells	SAC3D1	R_vs_NR
8.67649	-0.0381587	0.278721	-0.136906	0.891105	NK cells	TMEM160	R_vs_NR
0.177735	0.16162	1.18056	0.136902	0.891109	NK cells	NAP1L3	R_vs_NR
1.10648	0.076992	0.562883	0.136781	0.891204	NK cells	TMEM203	R_vs_NR
0.0378664	0.404533	2.95868	0.136728	0.891246	NK cells	FHOD3	R_vs_NR
0.0584828	0.404291	2.9573	0.13671	0.89126	NK cells	SERPINF2	R_vs_NR
0.0743734	-0.40474	2.9606	-0.136709	0.891261	NK cells	ZNF419	R_vs_NR
0.0739026	-0.404578	2.96027	-0.136669	0.891292	NK cells	NEK5	R_vs_NR
0.160708	0.135726	0.993692	0.136588	0.891357	NK cells	EPHA6	R_vs_NR
0.994597	-0.0494791	0.362314	-0.136564	0.891376	NK cells	ZNF584	R_vs_NR
13.0595	0.0312632	0.229004	0.136518	0.891412	NK cells	VPS13C	R_vs_NR
0.0875446	-0.353289	2.5897	-0.136421	0.891489	NK cells	LHX4	R_vs_NR
1.30568	-0.061276	0.44923	-0.136402	0.891503	NK cells	COCH	R_vs_NR
0.0383079	-0.403712	2.96036	-0.136373	0.891527	NK cells	SAMD14	R_vs_NR
0.0740204	-0.40309	2.95794	-0.136274	0.891605	NK cells	RARB	R_vs_NR
0.0445611	0.402691	2.95832	0.136121	0.891725	NK cells	ZSCAN20	R_vs_NR
0.0436033	0.402691	2.95832	0.136121	0.891725	NK cells	PAX3	R_vs_NR
0.26053	-0.25991	1.90977	-0.136094	0.891747	NK cells	PI16	R_vs_NR
0.547509	0.0747427	0.549318	0.136065	0.89177	NK cells	LRRC1	R_vs_NR
0.0106946	-0.402899	2.96126	-0.136057	0.891776	NK cells	HHIP	R_vs_NR
0.0129341	-0.402899	2.96126	-0.136057	0.891776	NK cells	F2RL3	R_vs_NR
0.0166465	-0.402899	2.96126	-0.136057	0.891776	NK cells	LZTS3	R_vs_NR
0.00834108	-0.402597	2.96135	-0.135951	0.89186	NK cells	ANO1	R_vs_NR
0.00834108	-0.402597	2.96135	-0.135951	0.89186	NK cells	NTSR1	R_vs_NR
0.00834108	-0.402597	2.96135	-0.135951	0.89186	NK cells	NAALAD2	R_vs_NR
0.00875369	-0.402597	2.96135	-0.135951	0.89186	NK cells	AGMO	R_vs_NR
0.0119514	-0.402597	2.96135	-0.135951	0.89186	NK cells	WDR72	R_vs_NR
0.0119514	-0.402597	2.96135	-0.135951	0.89186	NK cells	NGEF	R_vs_NR
0.0131727	-0.402597	2.96135	-0.135951	0.89186	NK cells	SHROOM4	R_vs_NR
0.0131727	-0.402597	2.96135	-0.135951	0.89186	NK cells	LRRC46	R_vs_NR
10.9008	-0.0235898	0.173554	-0.135922	0.891883	NK cells	LSM2	R_vs_NR
9.74258	-0.0300872	0.221376	-0.13591	0.891892	NK cells	MRPL14	R_vs_NR
0.0810325	-0.372487	2.7409	-0.135899	0.891901	NK cells	TTC23	R_vs_NR
62.8852	-0.0392957	0.289281	-0.135839	0.891948	NK cells	KLF6	R_vs_NR
0.00640021	-0.402218	2.96145	-0.135818	0.891965	NK cells	FAM71E1	R_vs_NR
0.00640021	-0.402218	2.96145	-0.135818	0.891965	NK cells	PTH1R	R_vs_NR
0.00640021	-0.402218	2.96145	-0.135818	0.891965	NK cells	TSLP	R_vs_NR
0.00822712	-0.402218	2.96145	-0.135818	0.891965	NK cells	DPEP3	R_vs_NR
0.00959795	-0.402218	2.96145	-0.135818	0.891965	NK cells	GPR161	R_vs_NR
0.00959795	-0.402218	2.96145	-0.135818	0.891965	NK cells	CYP11A1	R_vs_NR
0.00959795	-0.402218	2.96145	-0.135818	0.891965	NK cells	KCNJ12	R_vs_NR
0.00959795	-0.402218	2.96145	-0.135818	0.891965	NK cells	RGS7BP	R_vs_NR
0.00959795	-0.402218	2.96145	-0.135818	0.891965	NK cells	B3GNT3	R_vs_NR
0.0119395	-0.402218	2.96145	-0.135818	0.891965	NK cells	TRPM6	R_vs_NR
0.0119395	-0.402218	2.96145	-0.135818	0.891965	NK cells	TNFRSF10C	R_vs_NR
0.012884	-0.402218	2.96145	-0.135818	0.891965	NK cells	CPS1	R_vs_NR
0.012884	-0.402218	2.96145	-0.135818	0.891965	NK cells	HYAL3	R_vs_NR
0.012884	-0.402218	2.96145	-0.135818	0.891965	NK cells	SLC26A4	R_vs_NR
0.012884	-0.402218	2.96145	-0.135818	0.891965	NK cells	CHADL	R_vs_NR
0.012884	-0.402218	2.96145	-0.135818	0.891965	NK cells	FGF23	R_vs_NR
0.012884	-0.402218	2.96145	-0.135818	0.891965	NK cells	FOXA3	R_vs_NR
0.0133763	-0.402218	2.96145	-0.135818	0.891965	NK cells	SFTPD	R_vs_NR
0.0133763	-0.402218	2.96145	-0.135818	0.891965	NK cells	EPGN	R_vs_NR
0.0187487	-0.402218	2.96145	-0.135818	0.891965	NK cells	MPP3	R_vs_NR
0.0059876	-0.402218	2.96145	-0.135818	0.891965	NK cells	BAAT	R_vs_NR
0.0059876	-0.402218	2.96145	-0.135818	0.891965	NK cells	HSF4	R_vs_NR
0.0059876	-0.402218	2.96145	-0.135818	0.891965	NK cells	COL6A5	R_vs_NR
0.726784	0.262069	1.93061	0.135744	0.892024	NK cells	CXCL9	R_vs_NR
0.00363412	-0.401724	2.96158	-0.135645	0.892102	NK cells	CAMK1G	R_vs_NR
0.00363412	-0.401724	2.96158	-0.135645	0.892102	NK cells	RAB6B	R_vs_NR
0.00363412	-0.401724	2.96158	-0.135645	0.892102	NK cells	ADAMTS16	R_vs_NR
0.00363412	-0.401724	2.96158	-0.135645	0.892102	NK cells	REEP2	R_vs_NR
0.00363412	-0.401724	2.96158	-0.135645	0.892102	NK cells	MSX2	R_vs_NR
0.00363412	-0.401724	2.96158	-0.135645	0.892102	NK cells	ELOVL2	R_vs_NR
0.00363412	-0.401724	2.96158	-0.135645	0.892102	NK cells	RNF182	R_vs_NR
0.00363412	-0.401724	2.96158	-0.135645	0.892102	NK cells	TBX18	R_vs_NR
0.00363412	-0.401724	2.96158	-0.135645	0.892102	NK cells	CNR1	R_vs_NR
0.00363412	-0.401724	2.96158	-0.135645	0.892102	NK cells	ITGB1BP2	R_vs_NR
0.00363412	-0.401724	2.96158	-0.135645	0.892102	NK cells	C8orf48	R_vs_NR
0.00363412	-0.401724	2.96158	-0.135645	0.892102	NK cells	GBGT1	R_vs_NR
0.00363412	-0.401724	2.96158	-0.135645	0.892102	NK cells	PGR	R_vs_NR
0.00363412	-0.401724	2.96158	-0.135645	0.892102	NK cells	EBF3	R_vs_NR
0.00363412	-0.401724	2.96158	-0.135645	0.892102	NK cells	SIGLEC15	R_vs_NR
0.00363412	-0.401724	2.96158	-0.135645	0.892102	NK cells	KISS1R	R_vs_NR
0.00363412	-0.401724	2.96158	-0.135645	0.892102	NK cells	KCNA7	R_vs_NR
0.00363412	-0.401724	2.96158	-0.135645	0.892102	NK cells	PTPRH	R_vs_NR
0.00363412	-0.401724	2.96158	-0.135645	0.892102	NK cells	CHIT1	R_vs_NR
0.00363412	-0.401724	2.96158	-0.135645	0.892102	NK cells	MTRNR2L6	R_vs_NR
0.00363412	-0.401724	2.96158	-0.135645	0.892102	NK cells	GDF10	R_vs_NR
0.00363412	-0.401724	2.96158	-0.135645	0.892102	NK cells	GPR162	R_vs_NR
0.00363412	-0.401724	2.96158	-0.135645	0.892102	NK cells	TEKT5	R_vs_NR
0.00363412	-0.401724	2.96158	-0.135645	0.892102	NK cells	KEL	R_vs_NR
0.00363412	-0.401724	2.96158	-0.135645	0.892102	NK cells	DSG3	R_vs_NR
0.00363412	-0.401724	2.96158	-0.135645	0.892102	NK cells	SBSN	R_vs_NR
0.00363412	-0.401724	2.96158	-0.135645	0.892102	NK cells	C9orf152	R_vs_NR
0.00363412	-0.401724	2.96158	-0.135645	0.892102	NK cells	SMIM22	R_vs_NR
0.00363412	-0.401724	2.96158	-0.135645	0.892102	NK cells	SPATA12	R_vs_NR
0.00363412	-0.401724	2.96158	-0.135645	0.892102	NK cells	GATA4	R_vs_NR
0.00363412	-0.401724	2.96158	-0.135645	0.892102	NK cells	SLC22A11	R_vs_NR
0.00363412	-0.401724	2.96158	-0.135645	0.892102	NK cells	MS4A8	R_vs_NR
0.00363412	-0.401724	2.96158	-0.135645	0.892102	NK cells	CREG2	R_vs_NR
0.00363412	-0.401724	2.96158	-0.135645	0.892102	NK cells	TFDP3	R_vs_NR
0.00363412	-0.401724	2.96158	-0.135645	0.892102	NK cells	RFPL1	R_vs_NR
0.00363412	-0.401724	2.96158	-0.135645	0.892102	NK cells	C1orf195	R_vs_NR
0.00404673	-0.401724	2.96158	-0.135645	0.892102	NK cells	SAMD11	R_vs_NR
0.00404673	-0.401724	2.96158	-0.135645	0.892102	NK cells	DNALI1	R_vs_NR
0.00404673	-0.401724	2.96158	-0.135645	0.892102	NK cells	SELENBP1	R_vs_NR
0.00404673	-0.401724	2.96158	-0.135645	0.892102	NK cells	TLR8	R_vs_NR
0.00404673	-0.401724	2.96158	-0.135645	0.892102	NK cells	SLC10A5	R_vs_NR
0.00404673	-0.401724	2.96158	-0.135645	0.892102	NK cells	SKIDA1	R_vs_NR
0.00404673	-0.401724	2.96158	-0.135645	0.892102	NK cells	GBP6	R_vs_NR
0.00404673	-0.401724	2.96158	-0.135645	0.892102	NK cells	FIBCD1	R_vs_NR
0.00404673	-0.401724	2.96158	-0.135645	0.892102	NK cells	GRM2	R_vs_NR
0.00404673	-0.401724	2.96158	-0.135645	0.892102	NK cells	CLEC4G	R_vs_NR
0.00404673	-0.401724	2.96158	-0.135645	0.892102	NK cells	MYH7	R_vs_NR
0.00404673	-0.401724	2.96158	-0.135645	0.892102	NK cells	IL22RA1	R_vs_NR
0.00404673	-0.401724	2.96158	-0.135645	0.892102	NK cells	CASP14	R_vs_NR
0.00404673	-0.401724	2.96158	-0.135645	0.892102	NK cells	SYNGR4	R_vs_NR
0.00404673	-0.401724	2.96158	-0.135645	0.892102	NK cells	ULBP3	R_vs_NR
0.00587364	-0.401724	2.96158	-0.135645	0.892102	NK cells	RGS8	R_vs_NR
0.00587364	-0.401724	2.96158	-0.135645	0.892102	NK cells	FIGN	R_vs_NR
0.00587364	-0.401724	2.96158	-0.135645	0.892102	NK cells	FST	R_vs_NR
0.00587364	-0.401724	2.96158	-0.135645	0.892102	NK cells	FLT4	R_vs_NR
0.00587364	-0.401724	2.96158	-0.135645	0.892102	NK cells	AIF1L	R_vs_NR
0.00587364	-0.401724	2.96158	-0.135645	0.892102	NK cells	DGAT2	R_vs_NR
0.00587364	-0.401724	2.96158	-0.135645	0.892102	NK cells	MYOZ1	R_vs_NR
0.00587364	-0.401724	2.96158	-0.135645	0.892102	NK cells	PRIMA1	R_vs_NR
0.00587364	-0.401724	2.96158	-0.135645	0.892102	NK cells	CYP4F12	R_vs_NR
0.00587364	-0.401724	2.96158	-0.135645	0.892102	NK cells	AC011484.1	R_vs_NR
0.00587364	-0.401724	2.96158	-0.135645	0.892102	NK cells	CARD10	R_vs_NR
0.00587364	-0.401724	2.96158	-0.135645	0.892102	NK cells	TMEM236	R_vs_NR
0.00587364	-0.401724	2.96158	-0.135645	0.892102	NK cells	COLCA2	R_vs_NR
0.00587364	-0.401724	2.96158	-0.135645	0.892102	NK cells	DIO3	R_vs_NR
0.00587364	-0.401724	2.96158	-0.135645	0.892102	NK cells	TCEAL2	R_vs_NR
0.00587364	-0.401724	2.96158	-0.135645	0.892102	NK cells	HIST2H4A	R_vs_NR
0.00587364	-0.401724	2.96158	-0.135645	0.892102	NK cells	ELFN2	R_vs_NR
0.00587364	-0.401724	2.96158	-0.135645	0.892102	NK cells	PHOX2A	R_vs_NR
0.00587364	-0.401724	2.96158	-0.135645	0.892102	NK cells	SH3GL3	R_vs_NR
0.00587364	-0.401724	2.96158	-0.135645	0.892102	NK cells	MSLN	R_vs_NR
0.00724447	-0.401724	2.96158	-0.135645	0.892102	NK cells	NFASC	R_vs_NR
0.00724447	-0.401724	2.96158	-0.135645	0.892102	NK cells	NPNT	R_vs_NR
0.00724447	-0.401724	2.96158	-0.135645	0.892102	NK cells	WNT2	R_vs_NR
0.00724447	-0.401724	2.96158	-0.135645	0.892102	NK cells	RGN	R_vs_NR
0.00724447	-0.401724	2.96158	-0.135645	0.892102	NK cells	KCNIP2	R_vs_NR
0.00724447	-0.401724	2.96158	-0.135645	0.892102	NK cells	BTBD16	R_vs_NR
0.00724447	-0.401724	2.96158	-0.135645	0.892102	NK cells	CHAC1	R_vs_NR
0.00724447	-0.401724	2.96158	-0.135645	0.892102	NK cells	CLEC18B	R_vs_NR
0.00724447	-0.401724	2.96158	-0.135645	0.892102	NK cells	DIRAS1	R_vs_NR
0.00724447	-0.401724	2.96158	-0.135645	0.892102	NK cells	ZNF280A	R_vs_NR
0.00724447	-0.401724	2.96158	-0.135645	0.892102	NK cells	GAL3ST1	R_vs_NR
0.00724447	-0.401724	2.96158	-0.135645	0.892102	NK cells	CD5L	R_vs_NR
0.00724447	-0.401724	2.96158	-0.135645	0.892102	NK cells	SLIT1	R_vs_NR
0.00724447	-0.401724	2.96158	-0.135645	0.892102	NK cells	ART4	R_vs_NR
0.00724447	-0.401724	2.96158	-0.135645	0.892102	NK cells	KLHL30	R_vs_NR
0.00724447	-0.401724	2.96158	-0.135645	0.892102	NK cells	MAB21L1	R_vs_NR
0.00724447	-0.401724	2.96158	-0.135645	0.892102	NK cells	FABP1	R_vs_NR
0.00724447	-0.401724	2.96158	-0.135645	0.892102	NK cells	FFAR3	R_vs_NR
0.00724447	-0.401724	2.96158	-0.135645	0.892102	NK cells	CHAD	R_vs_NR
0.00724447	-0.401724	2.96158	-0.135645	0.892102	NK cells	KRT83	R_vs_NR
0.00724447	-0.401724	2.96158	-0.135645	0.892102	NK cells	LENEP	R_vs_NR
0.00724447	-0.401724	2.96158	-0.135645	0.892102	NK cells	TCP11	R_vs_NR
0.00724447	-0.401724	2.96158	-0.135645	0.892102	NK cells	PRR15	R_vs_NR
0.00724447	-0.401724	2.96158	-0.135645	0.892102	NK cells	IRX4	R_vs_NR
0.00724447	-0.401724	2.96158	-0.135645	0.892102	NK cells	PF4	R_vs_NR
0.00724447	-0.401724	2.96158	-0.135645	0.892102	NK cells	DUSP26	R_vs_NR
0.00724447	-0.401724	2.96158	-0.135645	0.892102	NK cells	GRM6	R_vs_NR
0.00724447	-0.401724	2.96158	-0.135645	0.892102	NK cells	HIST2H2AA3	R_vs_NR
0.00724447	-0.401724	2.96158	-0.135645	0.892102	NK cells	RAB4B-EGLN2	R_vs_NR
0.00846578	-0.401724	2.96158	-0.135645	0.892102	NK cells	DPT	R_vs_NR
0.00846578	-0.401724	2.96158	-0.135645	0.892102	NK cells	EFEMP1	R_vs_NR
0.00846578	-0.401724	2.96158	-0.135645	0.892102	NK cells	SLC4A5	R_vs_NR
0.00846578	-0.401724	2.96158	-0.135645	0.892102	NK cells	GALNT5	R_vs_NR
0.00846578	-0.401724	2.96158	-0.135645	0.892102	NK cells	HOXD13	R_vs_NR
0.00846578	-0.401724	2.96158	-0.135645	0.892102	NK cells	IL17B	R_vs_NR
0.00846578	-0.401724	2.96158	-0.135645	0.892102	NK cells	AZGP1	R_vs_NR
0.00846578	-0.401724	2.96158	-0.135645	0.892102	NK cells	PRRG1	R_vs_NR
0.00846578	-0.401724	2.96158	-0.135645	0.892102	NK cells	PSCA	R_vs_NR
0.00846578	-0.401724	2.96158	-0.135645	0.892102	NK cells	OLFM1	R_vs_NR
0.00846578	-0.401724	2.96158	-0.135645	0.892102	NK cells	BEND7	R_vs_NR
0.00846578	-0.401724	2.96158	-0.135645	0.892102	NK cells	CHST3	R_vs_NR
0.00846578	-0.401724	2.96158	-0.135645	0.892102	NK cells	UBE2Q2L	R_vs_NR
0.00846578	-0.401724	2.96158	-0.135645	0.892102	NK cells	CX3CL1	R_vs_NR
0.00846578	-0.401724	2.96158	-0.135645	0.892102	NK cells	TMEM74B	R_vs_NR
0.00846578	-0.401724	2.96158	-0.135645	0.892102	NK cells	NKAIN4	R_vs_NR
0.00846578	-0.401724	2.96158	-0.135645	0.892102	NK cells	ADM5	R_vs_NR
0.00846578	-0.401724	2.96158	-0.135645	0.892102	NK cells	INPP5J	R_vs_NR
0.00846578	-0.401724	2.96158	-0.135645	0.892102	NK cells	DLX4	R_vs_NR
0.00846578	-0.401724	2.96158	-0.135645	0.892102	NK cells	DKKL1	R_vs_NR
0.00846578	-0.401724	2.96158	-0.135645	0.892102	NK cells	SSX1	R_vs_NR
0.00846578	-0.401724	2.96158	-0.135645	0.892102	NK cells	C19orf33	R_vs_NR
0.00846578	-0.401724	2.96158	-0.135645	0.892102	NK cells	ANKRD18A	R_vs_NR
0.00846578	-0.401724	2.96158	-0.135645	0.892102	NK cells	HTN1	R_vs_NR
0.00846578	-0.401724	2.96158	-0.135645	0.892102	NK cells	MAGEA10	R_vs_NR
0.00846578	-0.401724	2.96158	-0.135645	0.892102	NK cells	OLIG2	R_vs_NR
0.00846578	-0.401724	2.96158	-0.135645	0.892102	NK cells	CALB1	R_vs_NR
0.00846578	-0.401724	2.96158	-0.135645	0.892102	NK cells	CBLC	R_vs_NR
0.00846578	-0.401724	2.96158	-0.135645	0.892102	NK cells	C9orf92	R_vs_NR
0.00846578	-0.401724	2.96158	-0.135645	0.892102	NK cells	C6orf58	R_vs_NR
0.00958604	-0.401724	2.96158	-0.135645	0.892102	NK cells	HIST2H2AA4	R_vs_NR
0.00958604	-0.401724	2.96158	-0.135645	0.892102	NK cells	IGFN1	R_vs_NR
0.00958604	-0.401724	2.96158	-0.135645	0.892102	NK cells	FMOD	R_vs_NR
0.00958604	-0.401724	2.96158	-0.135645	0.892102	NK cells	DQX1	R_vs_NR
0.00958604	-0.401724	2.96158	-0.135645	0.892102	NK cells	COL8A1	R_vs_NR
0.00958604	-0.401724	2.96158	-0.135645	0.892102	NK cells	TDO2	R_vs_NR
0.00958604	-0.401724	2.96158	-0.135645	0.892102	NK cells	AADAT	R_vs_NR
0.00958604	-0.401724	2.96158	-0.135645	0.892102	NK cells	STC2	R_vs_NR
0.00958604	-0.401724	2.96158	-0.135645	0.892102	NK cells	FAM180A	R_vs_NR
0.00958604	-0.401724	2.96158	-0.135645	0.892102	NK cells	ARSE	R_vs_NR
0.00958604	-0.401724	2.96158	-0.135645	0.892102	NK cells	ASB9	R_vs_NR
0.00958604	-0.401724	2.96158	-0.135645	0.892102	NK cells	LPAR4	R_vs_NR
0.00958604	-0.401724	2.96158	-0.135645	0.892102	NK cells	SRPX2	R_vs_NR
0.00958604	-0.401724	2.96158	-0.135645	0.892102	NK cells	SYT7	R_vs_NR
0.00958604	-0.401724	2.96158	-0.135645	0.892102	NK cells	GJA3	R_vs_NR
0.00958604	-0.401724	2.96158	-0.135645	0.892102	NK cells	MYH1	R_vs_NR
0.00958604	-0.401724	2.96158	-0.135645	0.892102	NK cells	CST1	R_vs_NR
0.00958604	-0.401724	2.96158	-0.135645	0.892102	NK cells	PLA2G2D	R_vs_NR
0.00958604	-0.401724	2.96158	-0.135645	0.892102	NK cells	MEFV	R_vs_NR
0.00958604	-0.401724	2.96158	-0.135645	0.892102	NK cells	TNNI3	R_vs_NR
0.00958604	-0.401724	2.96158	-0.135645	0.892102	NK cells	UPK3A	R_vs_NR
0.00958604	-0.401724	2.96158	-0.135645	0.892102	NK cells	FGFR4	R_vs_NR
0.00958604	-0.401724	2.96158	-0.135645	0.892102	NK cells	CYP7A1	R_vs_NR
0.00958604	-0.401724	2.96158	-0.135645	0.892102	NK cells	LGR5	R_vs_NR
0.00958604	-0.401724	2.96158	-0.135645	0.892102	NK cells	DSC3	R_vs_NR
0.00958604	-0.401724	2.96158	-0.135645	0.892102	NK cells	SLC7A4	R_vs_NR
0.00958604	-0.401724	2.96158	-0.135645	0.892102	NK cells	AL590714.1	R_vs_NR
0.00958604	-0.401724	2.96158	-0.135645	0.892102	NK cells	PNMA5	R_vs_NR
0.00958604	-0.401724	2.96158	-0.135645	0.892102	NK cells	PPBP	R_vs_NR
0.00958604	-0.401724	2.96158	-0.135645	0.892102	NK cells	REG4	R_vs_NR
0.00958604	-0.401724	2.96158	-0.135645	0.892102	NK cells	GRHL3	R_vs_NR
0.00958604	-0.401724	2.96158	-0.135645	0.892102	NK cells	C1orf105	R_vs_NR
0.0105305	-0.401724	2.96158	-0.135645	0.892102	NK cells	SCARA3	R_vs_NR
0.0105305	-0.401724	2.96158	-0.135645	0.892102	NK cells	SCN3B	R_vs_NR
0.0105305	-0.401724	2.96158	-0.135645	0.892102	NK cells	TMEM255B	R_vs_NR
0.0105305	-0.401724	2.96158	-0.135645	0.892102	NK cells	LRRC3	R_vs_NR
0.0105305	-0.401724	2.96158	-0.135645	0.892102	NK cells	TPO	R_vs_NR
0.0105305	-0.401724	2.96158	-0.135645	0.892102	NK cells	CCDC68	R_vs_NR
0.0105305	-0.401724	2.96158	-0.135645	0.892102	NK cells	NOTUM	R_vs_NR
0.0105305	-0.401724	2.96158	-0.135645	0.892102	NK cells	RGS9BP	R_vs_NR
0.0105305	-0.401724	2.96158	-0.135645	0.892102	NK cells	RANBP3L	R_vs_NR
0.0105305	-0.401724	2.96158	-0.135645	0.892102	NK cells	C1QTNF1-AS1	R_vs_NR
0.0105305	-0.401724	2.96158	-0.135645	0.892102	NK cells	BCL2L10	R_vs_NR
0.0105305	-0.401724	2.96158	-0.135645	0.892102	NK cells	NTF4	R_vs_NR
0.0110228	-0.401724	2.96158	-0.135645	0.892102	NK cells	CRMP1	R_vs_NR
0.0110228	-0.401724	2.96158	-0.135645	0.892102	NK cells	APLN	R_vs_NR
0.0110228	-0.401724	2.96158	-0.135645	0.892102	NK cells	MRGPRX3	R_vs_NR
0.0110228	-0.401724	2.96158	-0.135645	0.892102	NK cells	WT1	R_vs_NR
0.0110228	-0.401724	2.96158	-0.135645	0.892102	NK cells	GGT5	R_vs_NR
0.0110228	-0.401724	2.96158	-0.135645	0.892102	NK cells	TMEM110-MUSTN1	R_vs_NR
0.0110228	-0.401724	2.96158	-0.135645	0.892102	NK cells	AMPD1	R_vs_NR
0.0110228	-0.401724	2.96158	-0.135645	0.892102	NK cells	THPO	R_vs_NR
0.0110228	-0.401724	2.96158	-0.135645	0.892102	NK cells	PSG9	R_vs_NR
0.0110228	-0.401724	2.96158	-0.135645	0.892102	NK cells	ETNPPL	R_vs_NR
0.0110228	-0.401724	2.96158	-0.135645	0.892102	NK cells	TREML1	R_vs_NR
0.0110228	-0.401724	2.96158	-0.135645	0.892102	NK cells	FAM183A	R_vs_NR
0.0110228	-0.401724	2.96158	-0.135645	0.892102	NK cells	GLYATL2	R_vs_NR
0.0110228	-0.401724	2.96158	-0.135645	0.892102	NK cells	CCDC87	R_vs_NR
0.0110228	-0.401724	2.96158	-0.135645	0.892102	NK cells	PITX3	R_vs_NR
0.0163952	-0.401724	2.96158	-0.135645	0.892102	NK cells	BBS5	R_vs_NR
0.0163952	-0.401724	2.96158	-0.135645	0.892102	NK cells	SPATA18	R_vs_NR
0.0163952	-0.401724	2.96158	-0.135645	0.892102	NK cells	RAB3IL1	R_vs_NR
0.0163952	-0.401724	2.96158	-0.135645	0.892102	NK cells	CILP2	R_vs_NR
0.0163952	-0.401724	2.96158	-0.135645	0.892102	NK cells	TCTEX1D4	R_vs_NR
0.0163952	-0.401724	2.96158	-0.135645	0.892102	NK cells	C12orf77	R_vs_NR
0.0163952	-0.401724	2.96158	-0.135645	0.892102	NK cells	SPSB4	R_vs_NR
0.0163952	-0.401724	2.96158	-0.135645	0.892102	NK cells	BPIFB4	R_vs_NR
0.0163952	-0.401724	2.96158	-0.135645	0.892102	NK cells	HMX2	R_vs_NR
0.174113	-0.146527	1.08036	-0.135628	0.892115	NK cells	ASIP	R_vs_NR
6.42454	-0.0263722	0.19447	-0.135611	0.892129	NK cells	MCTS1	R_vs_NR
1.95242	-0.0421067	0.310519	-0.135601	0.892137	NK cells	MUL1	R_vs_NR
2.12609	-0.0300702	0.221778	-0.135587	0.892148	NK cells	LMF2	R_vs_NR
0.0646469	-0.401091	2.9596	-0.135522	0.892199	NK cells	ERBB3	R_vs_NR
0.0731952	0.400658	2.95674	0.135507	0.892211	NK cells	ANK2	R_vs_NR
2.67486	-0.0433418	0.320119	-0.135393	0.892301	NK cells	ZSCAN18	R_vs_NR
0.145549	-0.235587	1.74025	-0.135376	0.892315	NK cells	FOXRED2	R_vs_NR
6.35153	-0.0332926	0.245939	-0.135369	0.89232	NK cells	PTEN	R_vs_NR
0.490257	0.108946	0.805035	0.135331	0.89235	NK cells	ZNF764	R_vs_NR
11.9554	-0.0224062	0.165639	-0.135272	0.892397	NK cells	ITCH	R_vs_NR
1.62958	0.0321638	0.237782	0.135266	0.892402	NK cells	MRPL49	R_vs_NR
0.104741	-0.236239	1.74696	-0.135228	0.892431	NK cells	CHST15	R_vs_NR
0.835326	-0.0958751	0.709115	-0.135204	0.892451	NK cells	AC023590.1	R_vs_NR
0.0484843	-0.399886	2.95978	-0.135107	0.892527	NK cells	SHOX	R_vs_NR
4.04025	-0.0419251	0.31085	-0.134872	0.892713	NK cells	RHBDF2	R_vs_NR
0.0453893	-0.399108	2.96	-0.134833	0.892744	NK cells	SAMD5	R_vs_NR
0.341445	-0.11704	0.86862	-0.134743	0.892815	NK cells	C18orf54	R_vs_NR
0.00794414	-0.398779	2.96134	-0.134662	0.892879	NK cells	PRDM16	R_vs_NR
9.84864	-0.0296675	0.220322	-0.134655	0.892884	NK cells	TTC3	R_vs_NR
0.86654	-0.0717207	0.53311	-0.134533	0.892981	NK cells	PLEKHG1	R_vs_NR
0.417494	-0.220059	1.63726	-0.134407	0.893081	NK cells	VMAC	R_vs_NR
5.48574	0.0221721	0.165059	0.134329	0.893143	NK cells	DNAJC19	R_vs_NR
11.8813	0.0353946	0.263549	0.1343	0.893165	NK cells	PPP1R10	R_vs_NR
0.554529	-0.0549835	0.409444	-0.134288	0.893175	NK cells	DDX31	R_vs_NR
0.152804	-0.173551	1.29357	-0.134165	0.893272	NK cells	SASH1	R_vs_NR
0.153996	-0.162933	1.21536	-0.134061	0.893354	NK cells	KCNJ15	R_vs_NR
0.103498	-0.368342	2.74782	-0.134049	0.893364	NK cells	SPTBN2	R_vs_NR
0.598645	0.0606596	0.452533	0.134045	0.893367	NK cells	ZNF773	R_vs_NR
0.370534	-0.115109	0.859	-0.134004	0.8934	NK cells	C12orf60	R_vs_NR
0.0147018	-0.396373	2.96125	-0.133853	0.893519	NK cells	MTMR11	R_vs_NR
0.0206538	-0.396373	2.96125	-0.133853	0.893519	NK cells	IL34	R_vs_NR
0.0220905	-0.396373	2.96125	-0.133853	0.893519	NK cells	IL17D	R_vs_NR
0.0286843	-0.396373	2.96125	-0.133853	0.893519	NK cells	EFNA1	R_vs_NR
0.0110915	-0.396372	2.96125	-0.133853	0.893519	NK cells	AL136376.1	R_vs_NR
0.0115041	-0.396372	2.96125	-0.133853	0.893519	NK cells	RPH3A	R_vs_NR
0.0207548	-0.396372	2.96125	-0.133853	0.893519	NK cells	PODN	R_vs_NR
0.0635301	-0.395921	2.95904	-0.1338	0.893561	NK cells	HKDC1	R_vs_NR
0.398778	-0.104531	0.781359	-0.133781	0.893576	NK cells	TSPAN33	R_vs_NR
9.84948	0.0269675	0.201665	0.133724	0.893621	NK cells	EHMT1	R_vs_NR
0.522423	-0.134493	1.00593	-0.1337	0.89364	NK cells	KCNAB3	R_vs_NR
3.37154	-0.0352894	0.264129	-0.133607	0.893714	NK cells	AMMECR1	R_vs_NR
0.0398266	0.3952	2.95874	0.13357	0.893742	NK cells	UCHL1	R_vs_NR
2.81837	-0.0377661	0.283108	-0.133398	0.893879	NK cells	ZNF562	R_vs_NR
5.56503	0.0263218	0.19747	0.133295	0.89396	NK cells	RPS6KA1	R_vs_NR
0.057207	-0.394382	2.95916	-0.133275	0.893976	NK cells	PLEKHG5	R_vs_NR
0.125886	-0.217269	1.63053	-0.13325	0.893995	NK cells	SLC13A3	R_vs_NR
2.45785	0.0373514	0.280311	0.13325	0.893996	NK cells	GPR68	R_vs_NR
0.0861959	-0.256424	1.92452	-0.133241	0.894003	NK cells	ROBO2	R_vs_NR
0.873114	0.0521763	0.391643	0.133224	0.894016	NK cells	ARRDC5	R_vs_NR
0.102911	-0.317436	2.3828	-0.133219	0.89402	NK cells	PRKD1	R_vs_NR
0.0808656	-0.394396	2.96052	-0.133218	0.894021	NK cells	FAM71A	R_vs_NR
0.204912	-0.393757	2.95979	-0.133035	0.894166	NK cells	TUSC1	R_vs_NR
0.0705762	-0.39375	2.96061	-0.132996	0.894196	NK cells	ZNF556	R_vs_NR
9.61627	0.0425292	0.319779	0.132996	0.894197	NK cells	EPSTI1	R_vs_NR
0.122982	-0.170282	1.28143	-0.132885	0.894285	NK cells	ZNF837	R_vs_NR
0.313076	-0.297899	2.2441	-0.132747	0.894393	NK cells	HOXA10	R_vs_NR
0.0380376	-0.393004	2.96055	-0.132747	0.894394	NK cells	C4orf50	R_vs_NR
0.663531	-0.0488599	0.368123	-0.132727	0.894409	NK cells	C14orf93	R_vs_NR
0.231822	-0.392941	2.96072	-0.132718	0.894416	NK cells	PLA2G2A	R_vs_NR
0.0726417	-0.392941	2.96072	-0.132718	0.894416	NK cells	MPDZ	R_vs_NR
0.491627	-0.104679	0.788756	-0.132715	0.894419	NK cells	E2F2	R_vs_NR
0.162433	-0.382011	2.87952	-0.132665	0.894458	NK cells	GAS1	R_vs_NR
0.0431151	-0.392609	2.95978	-0.132648	0.894471	NK cells	SPNS2	R_vs_NR
0.0862478	-0.257962	1.94604	-0.132558	0.894543	NK cells	PKHD1L1	R_vs_NR
4.40201	-0.0366205	0.2764	-0.132491	0.894596	NK cells	FAR1	R_vs_NR
0.393229	0.0827333	0.625247	0.132321	0.89473	NK cells	CYP3A5	R_vs_NR
0.0691767	-0.39143	2.95925	-0.132273	0.894768	NK cells	PLEKHG4	R_vs_NR
9.2953	0.0248779	0.188382	0.13206	0.894937	NK cells	CGGBP1	R_vs_NR
0.393882	0.275356	2.08607	0.131998	0.894986	NK cells	MRPS24	R_vs_NR
0.026632	-0.390623	2.96129	-0.13191	0.895056	NK cells	HTR1F	R_vs_NR
7.51113	-0.0335395	0.254329	-0.131874	0.895084	NK cells	PSMB10	R_vs_NR
0.0858761	-0.257536	1.95363	-0.131824	0.895123	NK cells	PPM1H	R_vs_NR
0.104764	-0.267148	2.0273	-0.131775	0.895162	NK cells	MBOAT4	R_vs_NR
0.0203413	-0.389608	2.96112	-0.131574	0.895321	NK cells	NDST1	R_vs_NR
30.5952	0.0182881	0.139174	0.131404	0.895455	NK cells	NDUFA4	R_vs_NR
0.146544	-0.388876	2.95953	-0.131398	0.895461	NK cells	TUSC3	R_vs_NR
0.128416	0.233297	1.77746	0.131253	0.895575	NK cells	SLC2A10	R_vs_NR
0.275841	-0.114446	0.871987	-0.131248	0.895579	NK cells	DGCR6	R_vs_NR
6.79129	-0.0496081	0.37798	-0.131245	0.895581	NK cells	GPR171	R_vs_NR
2.62365	0.0257155	0.195965	0.131225	0.895597	NK cells	SLC10A7	R_vs_NR
0.440548	0.107157	0.817385	0.131097	0.895699	NK cells	KCNN4	R_vs_NR
2.70884	-0.0280108	0.2137	-0.131076	0.895715	NK cells	C6orf89	R_vs_NR
0.445213	0.0932499	0.711572	0.131048	0.895738	NK cells	TIMM23B	R_vs_NR
0.274258	0.188848	1.44146	0.131011	0.895766	NK cells	YAP1	R_vs_NR
3.33226	-0.0239719	0.183002	-0.130993	0.895781	NK cells	PRPS1	R_vs_NR
5.08129	-0.024518	0.187197	-0.130974	0.895796	NK cells	GGA1	R_vs_NR
2.91678	-0.0377876	0.288535	-0.130964	0.895804	NK cells	EIF2B3	R_vs_NR
0.332964	0.0816852	0.623866	0.130934	0.895828	NK cells	EYS	R_vs_NR
3.92882	0.0300122	0.229349	0.130858	0.895888	NK cells	RANBP9	R_vs_NR
0.00559066	-0.387493	2.96144	-0.130846	0.895897	NK cells	CLEC12B	R_vs_NR
0.0611173	-0.38702	2.95873	-0.130806	0.895929	NK cells	SLC7A8	R_vs_NR
2.03817	0.0375426	0.287012	0.130805	0.89593	NK cells	KLHL8	R_vs_NR
1.31947	-0.0435652	0.333065	-0.130801	0.895933	NK cells	NFE2L1	R_vs_NR
0.0303563	-0.386923	2.96117	-0.130666	0.89604	NK cells	SLC35G5	R_vs_NR
21.0803	0.0262742	0.201576	0.130344	0.896295	NK cells	OSTF1	R_vs_NR
0.116097	-0.189293	1.45262	-0.130312	0.89632	NK cells	ZNF497	R_vs_NR
0.0308905	-0.385666	2.96136	-0.130232	0.896383	NK cells	GPRC5B	R_vs_NR
1.10776	0.0470159	0.361051	0.13022	0.896393	NK cells	ADAT2	R_vs_NR
0.027803	-0.385527	2.96127	-0.13019	0.896416	NK cells	FBXL16	R_vs_NR
4.11801	-0.0295587	0.22709	-0.130163	0.896438	NK cells	GANAB	R_vs_NR
0.0225808	-0.385002	2.96111	-0.130019	0.896551	NK cells	SPTBN5	R_vs_NR
0.024444	-0.385002	2.96111	-0.130019	0.896551	NK cells	LINC01119	R_vs_NR
0.0256653	-0.385002	2.96111	-0.130019	0.896551	NK cells	GRIN2A	R_vs_NR
0.0256653	-0.385002	2.96111	-0.130019	0.896551	NK cells	TSKS	R_vs_NR
0.0267856	-0.385002	2.96111	-0.130019	0.896551	NK cells	SSUH2	R_vs_NR
0.0502546	0.384507	2.95843	0.12997	0.89659	NK cells	FSIP2	R_vs_NR
0.0679138	-0.384739	2.96071	-0.129948	0.896608	NK cells	BMPR1B	R_vs_NR
0.0780547	-0.367663	2.83061	-0.129888	0.896655	NK cells	GRHL1	R_vs_NR
10.2531	-0.0428275	0.329731	-0.129886	0.896656	NK cells	FOXO1	R_vs_NR
4.72454	0.0438009	0.337425	0.129809	0.896717	NK cells	WARS	R_vs_NR
0.191994	0.226329	1.7439	0.129783	0.896738	NK cells	TLR2	R_vs_NR
8.9294	-0.0221098	0.17059	-0.129608	0.896877	NK cells	ANXA7	R_vs_NR
0.0633768	-0.382416	2.95734	-0.12931	0.897112	NK cells	CCNE1	R_vs_NR
0.648542	-0.0948991	0.734257	-0.129245	0.897164	NK cells	SPAG5	R_vs_NR
0.337927	-0.0771766	0.597163	-0.129239	0.897169	NK cells	CACNA2D4	R_vs_NR
0.0557148	-0.382642	2.96098	-0.129228	0.897177	NK cells	GDNF	R_vs_NR
0.766625	-0.0580584	0.449563	-0.129144	0.897244	NK cells	PPP1R3E	R_vs_NR
0.455606	-0.072483	0.561273	-0.12914	0.897247	NK cells	FAM221A	R_vs_NR
0.0649951	-0.381565	2.95738	-0.129021	0.897341	NK cells	PRLR	R_vs_NR
0.0517482	-0.381673	2.96008	-0.12894	0.897405	NK cells	LGALS4	R_vs_NR
5.85204	-0.0239154	0.185521	-0.128909	0.89743	NK cells	AKR1A1	R_vs_NR
0.23693	0.157484	1.22262	0.128809	0.897509	NK cells	HOXA7	R_vs_NR
2.08531	-0.0413638	0.321297	-0.12874	0.897563	NK cells	GPATCH11	R_vs_NR
0.0533613	-0.381139	2.96114	-0.128713	0.897584	NK cells	MXRA8	R_vs_NR
0.0533613	-0.381139	2.96114	-0.128713	0.897584	NK cells	RAP1GAP	R_vs_NR
0.0533613	-0.381139	2.96114	-0.128713	0.897584	NK cells	ACY1	R_vs_NR
0.0533613	-0.381139	2.96114	-0.128713	0.897584	NK cells	AJUBA	R_vs_NR
0.0533613	-0.381139	2.96114	-0.128713	0.897584	NK cells	PEG3	R_vs_NR
0.0533613	-0.381139	2.96114	-0.128713	0.897584	NK cells	PDXP	R_vs_NR
0.0533613	-0.381139	2.96114	-0.128713	0.897584	NK cells	AL359736.1	R_vs_NR
0.0533613	-0.381139	2.96114	-0.128713	0.897584	NK cells	ZNF559-ZNF177	R_vs_NR
3.57905	-0.0373429	0.290521	-0.128538	0.897724	NK cells	NOL9	R_vs_NR
0.0765129	-0.379979	2.95759	-0.128476	0.897773	NK cells	TTLL9	R_vs_NR
0.211332	-0.118653	0.923581	-0.128471	0.897776	NK cells	NPIPB3	R_vs_NR
0.134035	-0.229594	1.78783	-0.12842	0.897816	NK cells	TNNI2	R_vs_NR
7.05905	-0.0296552	0.230932	-0.128415	0.89782	NK cells	ATP1A1	R_vs_NR
0.0511664	0.379734	2.95717	0.128411	0.897823	NK cells	SLC30A8	R_vs_NR
0.0195383	-0.379981	2.96096	-0.12833	0.897888	NK cells	HOXA3	R_vs_NR
0.0241937	-0.37997	2.9611	-0.128321	0.897895	NK cells	ABCG8	R_vs_NR
0.0381059	-0.37997	2.9611	-0.128321	0.897895	NK cells	CTAG2	R_vs_NR
0.274957	-0.379524	2.95814	-0.128299	0.897913	NK cells	PRRG3	R_vs_NR
0.181578	-0.201897	1.57444	-0.128234	0.897964	NK cells	ZKSCAN3	R_vs_NR
1.22148	0.0430738	0.335973	0.128206	0.897986	NK cells	PSMD10	R_vs_NR
2.59219	-0.0436493	0.340511	-0.128188	0.898001	NK cells	SCAMP1	R_vs_NR
5.19884	-0.0252015	0.196613	-0.128178	0.898008	NK cells	XIAP	R_vs_NR
2.42785	-0.0490097	0.382672	-0.128072	0.898092	NK cells	CHMP1B	R_vs_NR
6.90771	-0.03	0.234378	-0.127998	0.898151	NK cells	SUZ12	R_vs_NR
0.0598732	-0.37894	2.96083	-0.127984	0.898161	NK cells	KIR2DL3	R_vs_NR
0.0915597	-0.378768	2.96006	-0.12796	0.898181	NK cells	VWF	R_vs_NR
0.0387214	-0.378726	2.9601	-0.127944	0.898193	NK cells	XG	R_vs_NR
0.0397751	-0.378726	2.9601	-0.127944	0.898193	NK cells	SLIT2	R_vs_NR
2.67387	-0.0298473	0.233501	-0.127825	0.898287	NK cells	IL17RA	R_vs_NR
2.92474	-0.0271527	0.212515	-0.127769	0.898332	NK cells	QTRT1	R_vs_NR
30.4149	0.0171348	0.134132	0.127745	0.89835	NK cells	RBM3	R_vs_NR
0.0415985	-0.37754	2.96028	-0.127535	0.898517	NK cells	BCL2L15	R_vs_NR
0.0976389	-0.305797	2.3979	-0.127527	0.898523	NK cells	MAPK11	R_vs_NR
0.345246	-0.127072	0.997277	-0.127418	0.898609	NK cells	HIST1H3B	R_vs_NR
3.56655	0.0294995	0.231595	0.127375	0.898644	NK cells	CHM	R_vs_NR
0.0369073	-0.376716	2.96091	-0.12723	0.898759	NK cells	SALL4	R_vs_NR
3.4033	0.0287944	0.226336	0.12722	0.898766	NK cells	UBE2Z	R_vs_NR
5.54371	-0.0427482	0.336123	-0.12718	0.898798	NK cells	TIAM1	R_vs_NR
8.25418	0.0269077	0.211642	0.127138	0.898831	NK cells	SMG6	R_vs_NR
2.79802	-0.0264445	0.208153	-0.127044	0.898906	NK cells	OXLD1	R_vs_NR
1.86063	0.0373084	0.293814	0.12698	0.898957	NK cells	ZSWIM8	R_vs_NR
0.0278321	-0.375855	2.96048	-0.126957	0.898974	NK cells	MYO5C	R_vs_NR
22.1754	-0.0182794	0.144018	-0.126925	0.899	NK cells	PGK1	R_vs_NR
0.112076	0.216018	1.70219	0.126907	0.899014	NK cells	PROSER2	R_vs_NR
0.074171	0.310435	2.44733	0.126846	0.899062	NK cells	FLVCR2	R_vs_NR
4.10396	0.057009	0.449886	0.126719	0.899163	NK cells	PDE7B	R_vs_NR
4.71665	0.0300025	0.236899	0.126647	0.89922	NK cells	ST3GAL5	R_vs_NR
3.25251	0.0545766	0.431225	0.126562	0.899287	NK cells	FAM43A	R_vs_NR
0.860276	-0.0409003	0.323178	-0.126557	0.899291	NK cells	WDR27	R_vs_NR
1.31536	0.0531169	0.419769	0.126538	0.899306	NK cells	ACTN1	R_vs_NR
3.29479	-0.0286097	0.226212	-0.126473	0.899357	NK cells	RALGAPB	R_vs_NR
22.3224	-0.0285957	0.226261	-0.126384	0.899428	NK cells	SUMO2	R_vs_NR
0.0167643	-0.374221	2.96115	-0.126377	0.899433	NK cells	EPHA3	R_vs_NR
0.0162456	-0.374221	2.96115	-0.126377	0.899433	NK cells	PALMD	R_vs_NR
0.0149453	-0.374221	2.96115	-0.126377	0.899433	NK cells	GDF9	R_vs_NR
1.63526	-0.0347765	0.275439	-0.126258	0.899527	NK cells	KIAA0556	R_vs_NR
1.5371	-0.052625	0.416954	-0.126213	0.899563	NK cells	C16orf45	R_vs_NR
3.86779	-0.118082	0.935851	-0.126176	0.899593	NK cells	EIF1AY	R_vs_NR
0.0322084	-0.373514	2.96071	-0.126157	0.899608	NK cells	TRIM60	R_vs_NR
0.0248809	-0.373514	2.96071	-0.126157	0.899608	NK cells	CXXC4	R_vs_NR
7.22151	0.0214361	0.169943	0.126137	0.899624	NK cells	SDHC	R_vs_NR
9.44698	0.0247552	0.196271	0.126128	0.899631	NK cells	TCIRG1	R_vs_NR
0.997218	0.0489308	0.388155	0.12606	0.899684	NK cells	OTUD6B	R_vs_NR
0.114351	-0.215842	1.71247	-0.126042	0.899699	NK cells	KIRREL3	R_vs_NR
0.026582	-0.372876	2.96092	-0.125933	0.899785	NK cells	ZGLP1	R_vs_NR
0.00323718	-0.37293	2.96155	-0.125924	0.899792	NK cells	NFATC4	R_vs_NR
0.00323718	-0.37293	2.96155	-0.125924	0.899792	NK cells	ISLR2	R_vs_NR
0.00323718	-0.37293	2.96155	-0.125924	0.899792	NK cells	SLC6A13	R_vs_NR
0.00323718	-0.37293	2.96155	-0.125924	0.899792	NK cells	DRP2	R_vs_NR
0.145914	-0.140825	1.11987	-0.125751	0.899929	NK cells	PPP1R32	R_vs_NR
4.18584	-0.0252805	0.201109	-0.125706	0.899965	NK cells	LPGAT1	R_vs_NR
0.637458	-0.075903	0.604313	-0.125602	0.900047	NK cells	ZNF486	R_vs_NR
0.0196068	-0.371453	2.96114	-0.125443	0.900173	NK cells	CREB3L3	R_vs_NR
0.0166582	-0.371453	2.96114	-0.125443	0.900173	NK cells	RIN1	R_vs_NR
0.0264152	-0.371453	2.96114	-0.125443	0.900173	NK cells	BMP7	R_vs_NR
0.0231419	-0.371453	2.96114	-0.125443	0.900173	NK cells	KIF17	R_vs_NR
1.29729	0.0460611	0.367257	0.125419	0.900192	NK cells	TAF9B	R_vs_NR
3.57667	-0.0364473	0.290663	-0.125394	0.900212	NK cells	ATG10	R_vs_NR
0.0545247	-0.370835	2.95936	-0.125309	0.900279	NK cells	EFCC1	R_vs_NR
0.0646669	-0.370484	2.9571	-0.125286	0.900297	NK cells	PODXL	R_vs_NR
0.159437	-0.14761	1.17839	-0.125264	0.900314	NK cells	SIRT4	R_vs_NR
57.6812	-0.0321724	0.256869	-0.125248	0.900327	NK cells	CD44	R_vs_NR
2.59024	0.037296	0.29789	0.125201	0.900365	NK cells	BTRC	R_vs_NR
2.82639	-0.0489582	0.39109	-0.125184	0.900378	NK cells	CD6	R_vs_NR
0.922867	0.0524311	0.419141	0.125092	0.900451	NK cells	ZADH2	R_vs_NR
0.401851	0.0719175	0.575625	0.124938	0.900573	NK cells	MED20	R_vs_NR
0.056846	-0.369833	2.96108	-0.124898	0.900604	NK cells	KCNK2	R_vs_NR
0.056846	-0.369833	2.96108	-0.124898	0.900604	NK cells	TICAM2	R_vs_NR
0.056846	-0.369833	2.96108	-0.124898	0.900604	NK cells	ZFP92	R_vs_NR
0.056846	-0.369833	2.96108	-0.124898	0.900604	NK cells	SHC2	R_vs_NR
0.056846	-0.369833	2.96108	-0.124898	0.900604	NK cells	CTXN1	R_vs_NR
0.056846	-0.369833	2.96108	-0.124898	0.900604	NK cells	TLX2	R_vs_NR
0.056846	-0.369833	2.96108	-0.124898	0.900604	NK cells	HOXC10	R_vs_NR
0.070966	-0.369143	2.95751	-0.124816	0.900669	NK cells	MS4A4E	R_vs_NR
0.117615	0.273678	2.19475	0.124697	0.900764	NK cells	HIST1H2BM	R_vs_NR
0.184647	0.179418	1.43917	0.124668	0.900786	NK cells	SERF1B	R_vs_NR
0.0982032	-0.368816	2.96108	-0.124555	0.900876	NK cells	HOXD1	R_vs_NR
0.0982032	-0.368816	2.96108	-0.124555	0.900876	NK cells	PCDHGA12	R_vs_NR
0.0982032	-0.368816	2.96108	-0.124555	0.900876	NK cells	RASA4	R_vs_NR
0.0982032	-0.368816	2.96108	-0.124555	0.900876	NK cells	BCAR1	R_vs_NR
0.0982032	-0.368816	2.96108	-0.124555	0.900876	NK cells	SYDE1	R_vs_NR
0.0982032	-0.368816	2.96108	-0.124555	0.900876	NK cells	AGTR1	R_vs_NR
0.511957	-0.368816	2.96108	-0.124555	0.900876	NK cells	GJA5	R_vs_NR
0.511957	-0.368816	2.96108	-0.124555	0.900876	NK cells	RHBDF1	R_vs_NR
4.88587	-0.0326483	0.262374	-0.124434	0.900972	NK cells	PRKAG2	R_vs_NR
0.632317	-0.067788	0.544899	-0.124405	0.900995	NK cells	SUV39H1	R_vs_NR
8.11503	-0.0199586	0.16062	-0.124259	0.90111	NK cells	SSR1	R_vs_NR
0.0296126	-0.367745	2.96113	-0.124191	0.901164	NK cells	XKR4	R_vs_NR
0.0236732	-0.367745	2.96113	-0.124191	0.901164	NK cells	ARHGAP23	R_vs_NR
0.266159	-0.130737	1.05317	-0.124137	0.901207	NK cells	ENPP1	R_vs_NR
0.0808471	-0.2503	2.01758	-0.124059	0.901268	NK cells	NPAS3	R_vs_NR
0.0238805	-0.36713	2.96093	-0.123992	0.901322	NK cells	NWD1	R_vs_NR
0.0335997	-0.36713	2.96093	-0.123992	0.901322	NK cells	SLC9C2	R_vs_NR
3.08591	-0.0415131	0.335536	-0.123722	0.901536	NK cells	ZNF266	R_vs_NR
0.0472775	-0.36613	2.96011	-0.123688	0.901563	NK cells	GPC4	R_vs_NR
0.0412506	-0.36613	2.96011	-0.123688	0.901563	NK cells	C2orf40	R_vs_NR
0.0404043	-0.36613	2.96011	-0.123688	0.901563	NK cells	CNTN3	R_vs_NR
0.0428248	-0.36613	2.96011	-0.123688	0.901563	NK cells	TNC	R_vs_NR
0.0511874	-0.366129	2.96011	-0.123688	0.901563	NK cells	SLC6A8	R_vs_NR
3.76427	0.0277115	0.224128	0.123641	0.901599	NK cells	SF3A1	R_vs_NR
0.869376	-0.0474768	0.384301	-0.12354	0.901679	NK cells	ASB7	R_vs_NR
0.13895	-0.18826	1.52447	-0.123492	0.901717	NK cells	MYCBPAP	R_vs_NR
0.0955484	-0.306378	2.48314	-0.123383	0.901803	NK cells	TENM2	R_vs_NR
0.0509955	-0.365068	2.95969	-0.123347	0.901833	NK cells	COL10A1	R_vs_NR
0.112044	-0.182939	1.48319	-0.123341	0.901837	NK cells	LILRB2	R_vs_NR
0.645045	-0.093872	0.761155	-0.123328	0.901847	NK cells	MRC2	R_vs_NR
0.0389728	-0.365136	2.96096	-0.123317	0.901856	NK cells	CXCL11	R_vs_NR
0.482318	-0.0626875	0.508599	-0.123255	0.901905	NK cells	ZNF726	R_vs_NR
4.45161	0.0363301	0.294778	0.123246	0.901913	NK cells	ZNF33A	R_vs_NR
0.0761891	-0.297837	2.41668	-0.123242	0.901915	NK cells	TRPM3	R_vs_NR
0.856051	0.111813	0.907465	0.123214	0.901938	NK cells	TMOD1	R_vs_NR
12.8388	-0.0151673	0.123241	-0.12307	0.902051	NK cells	FKBP8	R_vs_NR
0.30276	-0.243442	1.97847	-0.123046	0.902071	NK cells	GOLGA8R	R_vs_NR
3.83345	0.0280268	0.227958	0.122947	0.902149	NK cells	IPO9	R_vs_NR
0.682239	0.051669	0.420587	0.12285	0.902226	NK cells	SLC5A6	R_vs_NR
0.0232615	-0.363496	2.96113	-0.122756	0.9023	NK cells	DPF1	R_vs_NR
0.084363	-0.330012	2.69233	-0.122575	0.902444	NK cells	ROR2	R_vs_NR
0.262997	-0.0969375	0.791159	-0.122526	0.902483	NK cells	HLA-DOA	R_vs_NR
0.0293156	-0.362757	2.96067	-0.122526	0.902483	NK cells	SYNPR	R_vs_NR
0.032724	0.362503	2.95891	0.122512	0.902493	NK cells	HOXC4	R_vs_NR
0.218396	0.138776	1.13438	0.122337	0.902632	NK cells	CXCR5	R_vs_NR
0.106532	-0.207414	1.69676	-0.122242	0.902708	NK cells	RHOU	R_vs_NR
0.0222789	-0.36195	2.96121	-0.12223	0.902717	NK cells	CHRNA10	R_vs_NR
9.51317	-0.027815	0.227693	-0.12216	0.902772	NK cells	KIF2A	R_vs_NR
26.3247	-0.0219538	0.179865	-0.122057	0.902854	NK cells	CAP1	R_vs_NR
0.219657	-0.151772	1.24565	-0.121842	0.903024	NK cells	ZNF415	R_vs_NR
1.80034	-0.0349663	0.287133	-0.121777	0.903075	NK cells	ZNF846	R_vs_NR
4.57807	-0.0426337	0.350229	-0.121731	0.903112	NK cells	RAP2B	R_vs_NR
0.627412	0.0581037	0.477445	0.121697	0.903139	NK cells	SFXN2	R_vs_NR
0.0163151	-0.36007	2.96132	-0.121591	0.903223	NK cells	CCDC96	R_vs_NR
0.0163151	-0.36007	2.96132	-0.121591	0.903223	NK cells	SULT2A1	R_vs_NR
0.0185546	-0.36007	2.96132	-0.121591	0.903223	NK cells	CSRP2	R_vs_NR
1.61985	0.0481504	0.396359	0.121482	0.903309	NK cells	MUT	R_vs_NR
0.663551	-0.0652488	0.537465	-0.121401	0.903373	NK cells	EXD2	R_vs_NR
9.33697	0.0280999	0.231478	0.121393	0.903379	NK cells	PRPF6	R_vs_NR
0.921481	0.0470103	0.387295	0.121381	0.903389	NK cells	CYB561D1	R_vs_NR
12.2932	-0.0237911	0.196067	-0.121342	0.90342	NK cells	TPST2	R_vs_NR
0.0175719	-0.357705	2.96145	-0.120787	0.90386	NK cells	OXTR	R_vs_NR
0.0199135	-0.357705	2.96145	-0.120787	0.90386	NK cells	MT1M	R_vs_NR
0.0213503	-0.357705	2.96145	-0.120787	0.90386	NK cells	AC005082.1	R_vs_NR
0.0213503	-0.357705	2.96145	-0.120787	0.90386	NK cells	MAEL	R_vs_NR
0.0139616	-0.357704	2.96145	-0.120787	0.90386	NK cells	WISP2	R_vs_NR
0.0139616	-0.357704	2.96145	-0.120787	0.90386	NK cells	ALAS2	R_vs_NR
0.0216421	-0.357594	2.96139	-0.120752	0.903887	NK cells	LRRC26	R_vs_NR
4.50047	-0.0366068	0.303365	-0.120669	0.903953	NK cells	SLBP	R_vs_NR
0.0451852	-0.357086	2.96004	-0.120635	0.90398	NK cells	SLC37A2	R_vs_NR
0.134954	-0.164712	1.36592	-0.120587	0.904018	NK cells	POPDC2	R_vs_NR
0.0482657	-0.356941	2.96063	-0.120562	0.904038	NK cells	AXIN2	R_vs_NR
0.0840303	-0.356636	2.96048	-0.120465	0.904114	NK cells	SLC9A3	R_vs_NR
0.268365	0.108285	0.898917	0.120461	0.904118	NK cells	PARD3B	R_vs_NR
1.56493	-0.0605354	0.502663	-0.120429	0.904143	NK cells	SPATC1L	R_vs_NR
2.48	-0.0470295	0.390519	-0.120428	0.904144	NK cells	ERCC4	R_vs_NR
0.835712	0.0515306	0.428408	0.120284	0.904258	NK cells	FAM185A	R_vs_NR
0.119815	0.26597	2.21729	0.119953	0.904521	NK cells	CA8	R_vs_NR
0.334982	-0.0760137	0.634016	-0.119893	0.904568	NK cells	ZNF671	R_vs_NR
0.062985	0.354382	2.95672	0.119857	0.904597	NK cells	ARHGEF4	R_vs_NR
3.9615	0.0239746	0.200079	0.119826	0.904621	NK cells	DNAJC4	R_vs_NR
11.9118	0.0300761	0.251058	0.119797	0.904644	NK cells	C1orf21	R_vs_NR
2.29488	0.0432645	0.361193	0.119782	0.904656	NK cells	ELOVL6	R_vs_NR
1.16625	0.0722743	0.604586	0.119543	0.904845	NK cells	SGCD	R_vs_NR
0.105539	-0.282288	2.36364	-0.11943	0.904935	NK cells	PSMA8	R_vs_NR
0.0695388	0.353019	2.95672	0.119395	0.904962	NK cells	SLC16A8	R_vs_NR
0.0406719	-0.352808	2.96117	-0.119145	0.905161	NK cells	AC093157.1	R_vs_NR
1.63226	0.0357197	0.300124	0.119017	0.905262	NK cells	RXRA	R_vs_NR
3.89574	-0.0383669	0.322386	-0.119009	0.905268	NK cells	GK5	R_vs_NR
0.174314	-0.141185	1.18651	-0.118992	0.905282	NK cells	ZNF530	R_vs_NR
12.1145	0.0173736	0.146071	0.118939	0.905324	NK cells	NAA38	R_vs_NR
3.86635	0.0267245	0.224709	0.118929	0.905331	NK cells	GALNT10	R_vs_NR
0.042484	-0.351964	2.95961	-0.118922	0.905337	NK cells	CDR2L	R_vs_NR
0.224003	0.101402	0.852986	0.118879	0.905371	NK cells	TRIM47	R_vs_NR
12.6363	-0.0191113	0.160874	-0.118797	0.905436	NK cells	UQCRC2	R_vs_NR
0.358108	-0.112396	0.946547	-0.118743	0.905479	NK cells	EME2	R_vs_NR
0.076646	-0.285007	2.40226	-0.118642	0.905559	NK cells	PLSCR4	R_vs_NR
30.6269	-0.018955	0.15995	-0.118505	0.905667	NK cells	PNISR	R_vs_NR
0.355445	0.150907	1.27503	0.118355	0.905786	NK cells	CSTA	R_vs_NR
0.0765943	-0.285331	2.41142	-0.118325	0.90581	NK cells	TMC5	R_vs_NR
5.78502	0.0213933	0.181149	0.118098	0.90599	NK cells	ZNRD1	R_vs_NR
0.0297126	-0.349639	2.96061	-0.118097	0.905991	NK cells	CLEC4A	R_vs_NR
0.500489	0.0763188	0.646614	0.118028	0.906045	NK cells	ERMAP	R_vs_NR
6.77524	-0.0229441	0.194853	-0.117751	0.906265	NK cells	NDUFB5	R_vs_NR
1.01637	-0.0511965	0.435344	-0.1176	0.906384	NK cells	PEMT	R_vs_NR
0.0116597	-0.348125	2.96129	-0.117559	0.906417	NK cells	TIFAB	R_vs_NR
0.150819	0.250404	2.13017	0.117551	0.906423	NK cells	SYNPO2	R_vs_NR
12.9865	-0.0460889	0.392497	-0.117425	0.906523	NK cells	PDE3B	R_vs_NR
0.342779	0.114783	0.978189	0.117343	0.906589	NK cells	DAB2IP	R_vs_NR
0.158121	-0.152464	1.30092	-0.117197	0.906704	NK cells	ABHD17C	R_vs_NR
0.0645235	-0.346415	2.95676	-0.11716	0.906733	NK cells	P2RY13	R_vs_NR
12.8587	0.0248804	0.212675	0.116988	0.90687	NK cells	DNAJB14	R_vs_NR
0.119891	-0.176801	1.51426	-0.116757	0.907052	NK cells	HSD11B1	R_vs_NR
1.20842	0.0462961	0.396518	0.116757	0.907053	NK cells	SLC9A6	R_vs_NR
0.187489	0.130574	1.11901	0.116688	0.907108	NK cells	GUCA1B	R_vs_NR
7.98058	-0.0896046	0.767951	-0.11668	0.907114	NK cells	CXCL13	R_vs_NR
0.30841	-0.0866496	0.742756	-0.11666	0.90713	NK cells	AQP11	R_vs_NR
0.0616686	-0.345384	2.96092	-0.116647	0.907139	NK cells	FUT4	R_vs_NR
0.0857199	0.227927	1.95474	0.116602	0.907175	NK cells	JADE3	R_vs_NR
0.219216	-0.266703	2.28788	-0.116572	0.907199	NK cells	CHKB	R_vs_NR
0.637285	-0.0782217	0.67145	-0.116497	0.907259	NK cells	MAP3K10	R_vs_NR
11.7878	-0.0260248	0.223542	-0.11642	0.907319	NK cells	DYNC1H1	R_vs_NR
0.0410417	-0.344576	2.961	-0.116372	0.907358	NK cells	GOLGA7B	R_vs_NR
0.0687864	0.344149	2.95768	0.116357	0.907369	NK cells	TLE6	R_vs_NR
0.0500627	-0.344028	2.95935	-0.116251	0.907453	NK cells	TMPRSS5	R_vs_NR
0.488797	0.065958	0.567709	0.116183	0.907508	NK cells	ZNF181	R_vs_NR
0.108149	0.203606	1.75385	0.116091	0.907581	NK cells	SLC44A5	R_vs_NR
0.0156669	-0.343684	2.96128	-0.116059	0.907606	NK cells	PREX2	R_vs_NR
0.0203238	-0.343684	2.96128	-0.116059	0.907606	NK cells	ADAMTS8	R_vs_NR
0.0206007	-0.343684	2.96128	-0.116059	0.907606	NK cells	GPR150	R_vs_NR
0.00981708	-0.343684	2.96128	-0.116059	0.907606	NK cells	KCNE3	R_vs_NR
0.00981708	-0.343684	2.96128	-0.116059	0.907606	NK cells	CEACAM4	R_vs_NR
0.0102297	-0.343684	2.96128	-0.116059	0.907606	NK cells	GUCY2C	R_vs_NR
0.0106423	-0.343684	2.96128	-0.116059	0.907606	NK cells	C22orf15	R_vs_NR
0.0134274	-0.343684	2.96128	-0.116059	0.907606	NK cells	CLDN10	R_vs_NR
0.0134274	-0.343684	2.96128	-0.116059	0.907606	NK cells	CCDC155	R_vs_NR
0.015769	-0.343684	2.96128	-0.116059	0.907606	NK cells	ADAMTS2	R_vs_NR
0.015769	-0.343684	2.96128	-0.116059	0.907606	NK cells	CTRL	R_vs_NR
0.0167134	-0.343684	2.96128	-0.116059	0.907606	NK cells	F10	R_vs_NR
0.01384	-0.343684	2.96128	-0.116059	0.907606	NK cells	TSGA13	R_vs_NR
0.0225782	-0.343684	2.96128	-0.116059	0.907606	NK cells	DNER	R_vs_NR
0.0176184	-0.343684	2.96128	-0.116059	0.907606	NK cells	EYA4	R_vs_NR
0.0142961	-0.343684	2.96128	-0.116059	0.907606	NK cells	NPIPA5	R_vs_NR
21.3716	0.0203171	0.17512	0.116018	0.907638	NK cells	APRT	R_vs_NR
0.0507187	0.343236	2.9588	0.116005	0.907648	NK cells	THNSL2	R_vs_NR
0.0636888	-0.343432	2.96091	-0.115989	0.907661	NK cells	ANKHD1-EIF4EBP3	R_vs_NR
0.0636888	-0.343432	2.96091	-0.115989	0.907661	NK cells	AC012313.1	R_vs_NR
0.0198763	-0.343294	2.96106	-0.115936	0.907703	NK cells	EMILIN1	R_vs_NR
0.0174465	-0.343294	2.96106	-0.115936	0.907703	NK cells	CLEC2L	R_vs_NR
11.8636	0.0233769	0.201778	0.115854	0.907768	NK cells	MRPL51	R_vs_NR
4.2227	-0.0322013	0.278019	-0.115824	0.907792	NK cells	PLEKHA1	R_vs_NR
1.57065	-0.0375366	0.324444	-0.115695	0.907894	NK cells	LANCL1	R_vs_NR
0.184449	-0.156368	1.35179	-0.115675	0.90791	NK cells	NOTCH4	R_vs_NR
0.0825512	-0.342404	2.96039	-0.115662	0.907921	NK cells	TLCD2	R_vs_NR
3.34035	0.0379092	0.328088	0.115546	0.908013	NK cells	MEF2D	R_vs_NR
3.87966	-0.0289292	0.250377	-0.115542	0.908015	NK cells	DPP9	R_vs_NR
0.00706666	-0.342084	2.96138	-0.115515	0.908037	NK cells	ACTG2	R_vs_NR
0.00706666	-0.342084	2.96138	-0.115515	0.908037	NK cells	AR	R_vs_NR
0.00706666	-0.342084	2.96138	-0.115515	0.908037	NK cells	MPZL2	R_vs_NR
0.00930618	-0.342083	2.96138	-0.115515	0.908037	NK cells	PLEKHG7	R_vs_NR
0.00930618	-0.342083	2.96138	-0.115515	0.908037	NK cells	ATP12A	R_vs_NR
0.010677	-0.342083	2.96138	-0.115515	0.908037	NK cells	MEX3D	R_vs_NR
6.09064	-0.0277065	0.239936	-0.115475	0.908069	NK cells	ERAP2	R_vs_NR
0.0564329	-0.341326	2.96087	-0.115279	0.908224	NK cells	DLL3	R_vs_NR
3.40631	-0.0265731	0.230717	-0.115176	0.908305	NK cells	APOL3	R_vs_NR
0.0193557	-0.340958	2.961	-0.11515	0.908326	NK cells	RAB39A	R_vs_NR
0.0868552	-0.340543	2.96014	-0.115043	0.908411	NK cells	NAV3	R_vs_NR
0.0628396	-0.340611	2.96089	-0.115037	0.908416	NK cells	MOB3C	R_vs_NR
6.07496	0.0210142	0.182786	0.114966	0.908472	NK cells	PSMD11	R_vs_NR
0.0476146	-0.340141	2.95957	-0.114929	0.908501	NK cells	SPINT1	R_vs_NR
0.0170022	-0.340319	2.96117	-0.114927	0.908503	NK cells	BRINP1	R_vs_NR
12.7852	-0.026383	0.229608	-0.114905	0.908521	NK cells	PREX1	R_vs_NR
42.8546	0.0489763	0.426494	0.114835	0.908576	NK cells	PTPRCAP	R_vs_NR
0.449019	0.0870012	0.757943	0.114786	0.908615	NK cells	ADAM22	R_vs_NR
0.231564	0.098485	0.859219	0.114622	0.908745	NK cells	TRIM16	R_vs_NR
5.27733	0.0229202	0.200009	0.114596	0.908765	NK cells	SLC4A7	R_vs_NR
0.669357	-0.0475236	0.414888	-0.114546	0.908805	NK cells	DYRK4	R_vs_NR
0.0250389	-0.338756	2.96033	-0.114432	0.908896	NK cells	ADAMTSL3	R_vs_NR
0.966767	-0.0619828	0.541747	-0.114413	0.908911	NK cells	RNF43	R_vs_NR
6.99349	0.0225324	0.197215	0.114253	0.909037	NK cells	EMC10	R_vs_NR
0.312659	0.0679597	0.595952	0.114035	0.90921	NK cells	GORASP1	R_vs_NR
0.0362455	-0.337425	2.95995	-0.113997	0.90924	NK cells	WFDC3	R_vs_NR
31.8399	0.0269195	0.236416	0.113865	0.909345	NK cells	SLC2A3	R_vs_NR
0.0545201	-0.336678	2.96	-0.113743	0.909442	NK cells	PAPLN	R_vs_NR
11.1549	0.0257679	0.226823	0.113603	0.909552	NK cells	RUNX1	R_vs_NR
0.0202889	-0.336328	2.96104	-0.113584	0.909567	NK cells	ARPP21	R_vs_NR
0.0265745	-0.335908	2.96082	-0.113451	0.909673	NK cells	OBSL1	R_vs_NR
0.0733634	-0.333525	2.94249	-0.113348	0.909755	NK cells	PANK1	R_vs_NR
0.918084	-0.0748298	0.661046	-0.113199	0.909873	NK cells	TGIF2	R_vs_NR
276.147	0.0175863	0.155615	0.113011	0.910022	NK cells	HLA-A	R_vs_NR
1.27637	0.0382397	0.338542	0.112954	0.910067	NK cells	TMEM234	R_vs_NR
0.0648853	-0.334293	2.96085	-0.112905	0.910106	NK cells	POLR2J2	R_vs_NR
0.00471318	-0.334321	2.9615	-0.112889	0.910119	NK cells	CYP2J2	R_vs_NR
0.00471318	-0.334321	2.9615	-0.112889	0.910119	NK cells	DOC2A	R_vs_NR
0.00471318	-0.334321	2.9615	-0.112889	0.910119	NK cells	GLB1L3	R_vs_NR
0.00471318	-0.334321	2.9615	-0.112889	0.910119	NK cells	NPIPB6	R_vs_NR
0.00471318	-0.334321	2.9615	-0.112889	0.910119	NK cells	RFPL2	R_vs_NR
0.00471318	-0.334321	2.9615	-0.112889	0.910119	NK cells	C4BPB	R_vs_NR
0.00512579	-0.334321	2.9615	-0.112889	0.910119	NK cells	HPDL	R_vs_NR
0.00512579	-0.334321	2.9615	-0.112889	0.910119	NK cells	CBX2	R_vs_NR
0.0069527	-0.334321	2.9615	-0.112889	0.910119	NK cells	NAA11	R_vs_NR
0.00832353	-0.334321	2.9615	-0.112889	0.910119	NK cells	COL4A1	R_vs_NR
0.00832353	-0.334321	2.9615	-0.112889	0.910119	NK cells	PHACTR3	R_vs_NR
0.00832353	-0.334321	2.9615	-0.112889	0.910119	NK cells	SPIC	R_vs_NR
0.00954484	-0.334321	2.9615	-0.112889	0.910119	NK cells	S1PR3	R_vs_NR
0.00954484	-0.334321	2.9615	-0.112889	0.910119	NK cells	FRRS1L	R_vs_NR
0.00954484	-0.334321	2.9615	-0.112889	0.910119	NK cells	SCN4A	R_vs_NR
0.00954484	-0.334321	2.9615	-0.112889	0.910119	NK cells	GABRG1	R_vs_NR
0.0106651	-0.334321	2.9615	-0.112889	0.910119	NK cells	NPTX2	R_vs_NR
0.0106651	-0.334321	2.9615	-0.112889	0.910119	NK cells	ALDH3A1	R_vs_NR
0.0116095	-0.334321	2.9615	-0.112889	0.910119	NK cells	SLC5A12	R_vs_NR
0.0116095	-0.334321	2.9615	-0.112889	0.910119	NK cells	NTRK3	R_vs_NR
0.0116095	-0.334321	2.9615	-0.112889	0.910119	NK cells	FCGR3B	R_vs_NR
0.0121019	-0.334321	2.9615	-0.112889	0.910119	NK cells	FAM19A3	R_vs_NR
0.0121019	-0.334321	2.9615	-0.112889	0.910119	NK cells	SELE	R_vs_NR
0.0121019	-0.334321	2.9615	-0.112889	0.910119	NK cells	KCNJ13	R_vs_NR
0.0121019	-0.334321	2.9615	-0.112889	0.910119	NK cells	CLDN6	R_vs_NR
0.0174743	-0.334321	2.9615	-0.112889	0.910119	NK cells	HSPB8	R_vs_NR
0.0174743	-0.334321	2.9615	-0.112889	0.910119	NK cells	CRYBA1	R_vs_NR
0.250048	-0.140242	1.24321	-0.112806	0.910184	NK cells	IL7	R_vs_NR
0.326177	-0.0756533	0.670793	-0.112782	0.910203	NK cells	IFT140	R_vs_NR
0.0415669	-0.333687	2.95979	-0.11274	0.910237	NK cells	KRT7	R_vs_NR
0.0685496	0.333309	2.95841	0.112665	0.910296	NK cells	C17orf99	R_vs_NR
0.67662	0.0580181	0.515325	0.112585	0.910359	NK cells	IRF5	R_vs_NR
0.0544764	-0.333242	2.96097	-0.112545	0.910391	NK cells	TINAGL1	R_vs_NR
0.18023	-0.332799	2.95881	-0.112477	0.910445	NK cells	APCDD1	R_vs_NR
1.78779	0.0263317	0.234253	0.112407	0.910501	NK cells	UBQLN2	R_vs_NR
9.48409	0.024245	0.215867	0.112315	0.910574	NK cells	DNAJC15	R_vs_NR
1.21523	0.0333917	0.297438	0.112265	0.910614	NK cells	GUCD1	R_vs_NR
3.0022	0.0252707	0.225153	0.112238	0.910635	NK cells	POLDIP2	R_vs_NR
0.279168	-0.17347	1.54598	-0.112207	0.910659	NK cells	METTL1	R_vs_NR
2.54564	-0.0325153	0.289854	-0.112178	0.910682	NK cells	STARD9	R_vs_NR
0.0671735	-0.332114	2.96083	-0.112169	0.910689	NK cells	EGFL8	R_vs_NR
0.0671735	-0.332114	2.96083	-0.112169	0.910689	NK cells	OR4D9	R_vs_NR
0.0671735	-0.332114	2.96083	-0.112169	0.910689	NK cells	AC009041.2	R_vs_NR
0.0671735	-0.332114	2.96083	-0.112169	0.910689	NK cells	ARHGAP8	R_vs_NR
3.37343	-0.0268228	0.239175	-0.112147	0.910707	NK cells	EDEM3	R_vs_NR
4.08151	0.0325091	0.289904	0.112138	0.910714	NK cells	KCTD7	R_vs_NR
0.292659	-0.0786151	0.702057	-0.111978	0.910841	NK cells	AVIL	R_vs_NR
0.0949425	-0.206811	1.84717	-0.111961	0.910855	NK cells	STX19	R_vs_NR
0.791944	-0.0950228	0.848814	-0.111948	0.910865	NK cells	ASCL2	R_vs_NR
0.131984	0.201418	1.79924	0.111946	0.910866	NK cells	RYR3	R_vs_NR
0.116385	-0.330829	2.95673	-0.11189	0.91091	NK cells	COL4A2	R_vs_NR
1.79315	-0.0324548	0.29011	-0.111871	0.910926	NK cells	IDH3A	R_vs_NR
0.039748	-0.331024	2.95998	-0.111833	0.910956	NK cells	NELL1	R_vs_NR
0.0459888	-0.331024	2.95998	-0.111833	0.910956	NK cells	MUCL1	R_vs_NR
0.116761	-0.251123	2.24589	-0.111814	0.910971	NK cells	RAB23	R_vs_NR
2.57072	0.034728	0.310671	0.111784	0.910995	NK cells	PXK	R_vs_NR
0.410699	-0.183745	1.6442	-0.111753	0.911019	NK cells	SAMD10	R_vs_NR
0.0704632	-0.330509	2.95954	-0.111676	0.911081	NK cells	FSTL3	R_vs_NR
6.45237	-0.0295478	0.264595	-0.111672	0.911084	NK cells	INPP4B	R_vs_NR
9.07433	0.019321	0.173321	0.111475	0.911239	NK cells	SUCLG1	R_vs_NR
0.0665782	-0.329402	2.95694	-0.111399	0.9113	NK cells	ANKFN1	R_vs_NR
0.216794	-0.0967657	0.869376	-0.111305	0.911375	NK cells	SPIRE2	R_vs_NR
18.5279	-0.0291939	0.262342	-0.111282	0.911393	NK cells	KIAA1551	R_vs_NR
0.473203	-0.123375	1.11015	-0.111133	0.911511	NK cells	SCT	R_vs_NR
0.0227155	-0.328989	2.96096	-0.111109	0.91153	NK cells	SPAG17	R_vs_NR
0.216941	-0.129653	1.16758	-0.111043	0.911582	NK cells	MYO3B	R_vs_NR
4.97374	0.0433017	0.389963	0.11104	0.911584	NK cells	LDB2	R_vs_NR
10.0889	0.0200635	0.180819	0.110959	0.911649	NK cells	FLOT1	R_vs_NR
0.0208848	-0.328463	2.96077	-0.110939	0.911665	NK cells	RBP7	R_vs_NR
3.85267	0.0256724	0.231457	0.110917	0.911683	NK cells	RMDN1	R_vs_NR
3.34427	0.0336549	0.303444	0.11091	0.911688	NK cells	C12orf43	R_vs_NR
0.0999638	0.265718	2.397	0.110854	0.911732	NK cells	CD300LB	R_vs_NR
2.86625	0.0286497	0.258478	0.11084	0.911743	NK cells	APTX	R_vs_NR
5.2729	-0.0271895	0.245865	-0.110587	0.911944	NK cells	SLC44A2	R_vs_NR
3.96229	-0.030867	0.279173	-0.110566	0.911961	NK cells	PSENEN	R_vs_NR
3.42633	-0.0343551	0.310892	-0.110505	0.912009	NK cells	CORO1B	R_vs_NR
0.468539	-0.0578333	0.52353	-0.110468	0.912038	NK cells	ZSCAN12	R_vs_NR
0.563013	0.0549792	0.497719	0.110462	0.912043	NK cells	TAF5	R_vs_NR
0.0640078	-0.326283	2.95759	-0.110321	0.912155	NK cells	MYO7B	R_vs_NR
0.368325	-0.0630066	0.571321	-0.110282	0.912185	NK cells	DYNC2LI1	R_vs_NR
6.82749	-0.0198739	0.180213	-0.11028	0.912187	NK cells	AIMP1	R_vs_NR
0.0666393	-0.32648	2.96068	-0.110272	0.912194	NK cells	ANKRD20A3	R_vs_NR
0.0757901	-0.32648	2.96068	-0.110272	0.912194	NK cells	RBP1	R_vs_NR
0.0368997	-0.326098	2.96008	-0.110165	0.912278	NK cells	KIF6	R_vs_NR
0.0878986	-0.325877	2.95971	-0.110104	0.912327	NK cells	PAK6	R_vs_NR
0.0871422	0.242592	2.20732	0.109903	0.912486	NK cells	NPHP1	R_vs_NR
0.0177372	-0.3251	2.96101	-0.109794	0.912573	NK cells	SERINC2	R_vs_NR
0.0203666	-0.3251	2.96101	-0.109794	0.912573	NK cells	MMP28	R_vs_NR
3.12731	-0.0309976	0.282456	-0.109743	0.912613	NK cells	STAT2	R_vs_NR
0.0252631	-0.324488	2.96077	-0.109596	0.91273	NK cells	CNTN2	R_vs_NR
0.906399	0.0445744	0.407018	0.109515	0.912794	NK cells	FLVCR1	R_vs_NR
11.4175	0.0225914	0.206426	0.109441	0.912853	NK cells	DDOST	R_vs_NR
422.96	-0.0136854	0.125066	-0.109426	0.912865	NK cells	RPS2	R_vs_NR
1.58815	0.0326278	0.298422	0.109334	0.912937	NK cells	RNF40	R_vs_NR
0.0773819	0.312147	2.855	0.109333	0.912938	NK cells	DNAH8	R_vs_NR
0.0627483	-0.323147	2.95796	-0.109246	0.913007	NK cells	RAG1	R_vs_NR
1.63143	-0.0397275	0.363873	-0.109179	0.91306	NK cells	FBXO44	R_vs_NR
2.39821	-0.0356154	0.326272	-0.109159	0.913077	NK cells	KLHL5	R_vs_NR
5.64195	0.0230837	0.211555	0.109115	0.913112	NK cells	PPA2	R_vs_NR
0.0300144	-0.32257	2.96135	-0.108927	0.913261	NK cells	TYRP1	R_vs_NR
0.892147	0.043738	0.401692	0.108884	0.913294	NK cells	ERCC5	R_vs_NR
10.9174	0.0243353	0.223523	0.108872	0.913304	NK cells	SUN2	R_vs_NR
0.156083	-0.21877	2.01115	-0.108779	0.913378	NK cells	BRICD5	R_vs_NR
1.17683	-0.0484128	0.445123	-0.108763	0.913391	NK cells	PBX2	R_vs_NR
2.83827	0.0390654	0.360091	0.108488	0.913609	NK cells	STXBP5	R_vs_NR
2.24943	-0.0316194	0.291567	-0.108446	0.913642	NK cells	TRIO	R_vs_NR
1.74955	-0.042135	0.38907	-0.108297	0.91376	NK cells	TRIM11	R_vs_NR
0.0487869	-0.320521	2.95993	-0.108287	0.913768	NK cells	NUDT12	R_vs_NR
0.0277033	-0.320413	2.96075	-0.10822	0.913821	NK cells	EHD2	R_vs_NR
0.862801	0.0470526	0.434958	0.108177	0.913855	NK cells	ULK1	R_vs_NR
2.54934	-0.046289	0.428387	-0.108054	0.913953	NK cells	EHBP1L1	R_vs_NR
0.0319695	-0.319762	2.96125	-0.107982	0.91401	NK cells	CCDC144NL	R_vs_NR
3.31781	-0.0220953	0.20467	-0.107956	0.914031	NK cells	GCDH	R_vs_NR
0.0487081	-0.319427	2.961	-0.107878	0.914093	NK cells	PLLP	R_vs_NR
1.18286	-0.0379964	0.352275	-0.10786	0.914107	NK cells	PILRA	R_vs_NR
0.169304	-0.116846	1.08333	-0.107858	0.914108	NK cells	ZNF717	R_vs_NR
0.12131	0.158219	1.46714	0.107841	0.914121	NK cells	C3orf52	R_vs_NR
0.725597	-0.049779	0.461616	-0.107837	0.914125	NK cells	STK35	R_vs_NR
0.055202	0.318736	2.95758	0.107769	0.914179	NK cells	FA2H	R_vs_NR
0.90392	-0.0463891	0.430453	-0.107768	0.91418	NK cells	PCGF1	R_vs_NR
0.0477958	-0.31891	2.95943	-0.107761	0.914186	NK cells	WDR31	R_vs_NR
3.68427	0.029716	0.275844	0.107727	0.914212	NK cells	PCID2	R_vs_NR
0.285683	0.0835193	0.776146	0.107608	0.914307	NK cells	CENPBD1	R_vs_NR
0.0616123	0.318231	2.95758	0.107598	0.914314	NK cells	EPHA2	R_vs_NR
0.308152	0.085521	0.795494	0.107507	0.914387	NK cells	AC062017.1	R_vs_NR
2.08106	-0.0289667	0.269925	-0.107314	0.91454	NK cells	DSTYK	R_vs_NR
0.0777799	0.317076	2.9557	0.107276	0.91457	NK cells	NLRP12	R_vs_NR
1.07508	-0.0440761	0.410902	-0.107267	0.914577	NK cells	DHRS4	R_vs_NR
0.00431624	-0.317436	2.96148	-0.107188	0.91464	NK cells	TNFRSF11B	R_vs_NR
0.00431624	-0.317436	2.96148	-0.107188	0.91464	NK cells	TDRD1	R_vs_NR
0.00431624	-0.317436	2.96148	-0.107188	0.91464	NK cells	MYBPC2	R_vs_NR
0.0644934	-0.316976	2.95973	-0.107096	0.914713	NK cells	SLC28A3	R_vs_NR
0.044924	-0.316975	2.95973	-0.107096	0.914713	NK cells	C19orf44	R_vs_NR
0.201997	-0.10656	0.995359	-0.107057	0.914744	NK cells	IQCJ-SCHIP1	R_vs_NR
0.368598	0.0773794	0.722887	0.107042	0.914756	NK cells	FAM156A	R_vs_NR
1.27796	0.0338874	0.317176	0.106841	0.914915	NK cells	TBC1D22B	R_vs_NR
0.163628	-0.125009	1.17017	-0.10683	0.914924	NK cells	TMEM38A	R_vs_NR
0.94091	0.0636781	0.596266	0.106795	0.914952	NK cells	CNTLN	R_vs_NR
0.0566402	0.315955	2.95865	0.10679	0.914955	NK cells	DND1	R_vs_NR
11.0413	-0.0199065	0.186475	-0.106751	0.914986	NK cells	NDFIP1	R_vs_NR
0.896642	-0.0491946	0.460864	-0.106744	0.914992	NK cells	SNCA	R_vs_NR
0.111174	-0.315882	2.95991	-0.10672	0.915011	NK cells	CCDC121	R_vs_NR
22.7963	0.0278377	0.260937	0.106684	0.91504	NK cells	EML4	R_vs_NR
0.143152	0.130902	1.22741	0.106649	0.915067	NK cells	ZNF781	R_vs_NR
0.552979	0.0540538	0.507705	0.106467	0.915212	NK cells	PRAM1	R_vs_NR
0.141765	-0.233886	2.19725	-0.106445	0.915229	NK cells	APLP1	R_vs_NR
0.124987	0.153701	1.44412	0.106432	0.915239	NK cells	GP1BA	R_vs_NR
0.321836	0.0653111	0.614434	0.106295	0.915349	NK cells	SUOX	R_vs_NR
2.73955	-0.0296812	0.279393	-0.106235	0.915396	NK cells	DCTN5	R_vs_NR
0.0334469	-0.314229	2.96098	-0.106123	0.915484	NK cells	TCL1B	R_vs_NR
0.0278313	-0.314229	2.96098	-0.106123	0.915484	NK cells	RRH	R_vs_NR
0.25002	-0.108693	1.02713	-0.105822	0.915723	NK cells	DGKG	R_vs_NR
0.103007	0.246298	2.33086	0.105668	0.915845	NK cells	SPAG8	R_vs_NR
2.88069	-0.0229499	0.217251	-0.105638	0.91587	NK cells	HTRA2	R_vs_NR
0.39628	-0.211221	2.00214	-0.105498	0.915981	NK cells	AL049840.1	R_vs_NR
0.101145	-0.169363	1.60624	-0.105441	0.916026	NK cells	CLVS1	R_vs_NR
24.9122	-0.0162022	0.153851	-0.105311	0.916129	NK cells	CNBP	R_vs_NR
1.86783	-0.0243037	0.23081	-0.105297	0.91614	NK cells	TRAPPC13	R_vs_NR
6.97935	-0.0155628	0.147865	-0.10525	0.916177	NK cells	HM13	R_vs_NR
3.04957	-0.0262128	0.249198	-0.105189	0.916226	NK cells	CXorf38	R_vs_NR
0.0734997	-0.311098	2.95855	-0.105152	0.916255	NK cells	FIZ1	R_vs_NR
0.221555	-0.0879545	0.837161	-0.105063	0.916326	NK cells	NMNAT3	R_vs_NR
0.0761034	-0.305566	2.90846	-0.105061	0.916327	NK cells	TMEM150C	R_vs_NR
3.66067	-0.022932	0.218276	-0.10506	0.916328	NK cells	APIP	R_vs_NR
1.02121	-0.0532013	0.50654	-0.105029	0.916353	NK cells	NR3C2	R_vs_NR
0.0332312	-0.310956	2.96131	-0.105006	0.916371	NK cells	LILRA2	R_vs_NR
0.0332312	-0.310956	2.96131	-0.105006	0.916371	NK cells	FCRL4	R_vs_NR
0.380624	-0.151432	1.44398	-0.104871	0.916478	NK cells	COLEC12	R_vs_NR
0.827197	-0.0494847	0.471999	-0.104841	0.916502	NK cells	DCBLD1	R_vs_NR
1.12142	-0.0712586	0.680311	-0.104744	0.916579	NK cells	FANCE	R_vs_NR
6.1423	0.0194041	0.185262	0.104739	0.916583	NK cells	APPL1	R_vs_NR
2.09635	-0.027245	0.260255	-0.104686	0.916625	NK cells	PDCD11	R_vs_NR
0.071996	-0.309577	2.96069	-0.104563	0.916723	NK cells	PPIAL4G	R_vs_NR
0.155842	-0.309383	2.95919	-0.10455	0.916733	NK cells	TMEM251	R_vs_NR
0.0675053	-0.308825	2.9571	-0.104435	0.916824	NK cells	SULT2B1	R_vs_NR
0.0227272	-0.309198	2.9607	-0.104434	0.916825	NK cells	MYBPC3	R_vs_NR
4.86361	0.0256559	0.245709	0.104416	0.91684	NK cells	DAZAP1	R_vs_NR
0.0986175	-0.253945	2.43404	-0.104331	0.916907	NK cells	CABYR	R_vs_NR
0.601848	-0.0532657	0.510553	-0.104329	0.916908	NK cells	MORN3	R_vs_NR
1.54295	-0.0380024	0.364275	-0.104323	0.916913	NK cells	PDE5A	R_vs_NR
0.0890266	0.308092	2.95352	0.104314	0.91692	NK cells	CHL1	R_vs_NR
0.0457032	-0.308723	2.96042	-0.104284	0.916944	NK cells	TTC34	R_vs_NR
2.41541	-0.0224355	0.215304	-0.104204	0.917008	NK cells	ZNF76	R_vs_NR
0.215573	-0.103936	0.997461	-0.1042	0.91701	NK cells	NEK11	R_vs_NR
0.174912	0.224766	2.15917	0.104098	0.917091	NK cells	CRYM	R_vs_NR
0.108677	0.205882	1.97819	0.104076	0.917109	NK cells	FAM171A1	R_vs_NR
0.0740163	-0.307573	2.96068	-0.103886	0.91726	NK cells	AL118506.1	R_vs_NR
0.247764	-0.110024	1.06026	-0.10377	0.917352	NK cells	SPOCK3	R_vs_NR
0.160959	-0.162008	1.56166	-0.103741	0.917375	NK cells	ZNF385A	R_vs_NR
0.0736	-0.255275	2.46176	-0.103696	0.917411	NK cells	SCML2	R_vs_NR
0.0460348	-0.306876	2.95968	-0.103686	0.917419	NK cells	ASGR2	R_vs_NR
1.97037	0.0315264	0.304421	0.103562	0.917517	NK cells	METTL4	R_vs_NR
0.0440349	-0.3066	2.96069	-0.103557	0.917521	NK cells	FREM3	R_vs_NR
0.125969	0.168654	1.63212	0.103334	0.917698	NK cells	CRISPLD2	R_vs_NR
0.921195	-0.0785141	0.76046	-0.103246	0.917768	NK cells	MNDA	R_vs_NR
0.186968	-0.0997977	0.967963	-0.103101	0.917883	NK cells	PGLYRP2	R_vs_NR
10.1865	-0.0247985	0.240716	-0.10302	0.917947	NK cells	PAM	R_vs_NR
0.678913	-0.044371	0.431035	-0.102941	0.91801	NK cells	PRMT5	R_vs_NR
1.3765	-0.0322482	0.313286	-0.102935	0.918014	NK cells	EDC3	R_vs_NR
0.0911099	-0.224789	2.18552	-0.102854	0.918079	NK cells	CNTN5	R_vs_NR
2.13993	0.0324022	0.315113	0.102827	0.9181	NK cells	TIAM2	R_vs_NR
7.5387	0.0265955	0.258857	0.102742	0.918167	NK cells	FBXL17	R_vs_NR
0.0686693	0.303447	2.95609	0.102651	0.91824	NK cells	MYO15A	R_vs_NR
2.51279	-0.025016	0.243742	-0.102633	0.918254	NK cells	ZNF32	R_vs_NR
0.107071	0.179831	1.7543	0.102509	0.918353	NK cells	LRP5	R_vs_NR
4.35337	-0.0257252	0.251282	-0.102376	0.918458	NK cells	ATP5S	R_vs_NR
0.0211541	-0.303033	2.96068	-0.102353	0.918477	NK cells	NOL4	R_vs_NR
0.741944	0.0400568	0.39137	0.10235	0.918479	NK cells	KANK3	R_vs_NR
0.632851	-0.0763264	0.745905	-0.102327	0.918497	NK cells	PLXNA3	R_vs_NR
0.0583274	0.302702	2.95871	0.102309	0.918512	NK cells	LRP6	R_vs_NR
2.18044	-0.0312489	0.305545	-0.102273	0.91854	NK cells	MCM3AP	R_vs_NR
0.0412777	-0.302578	2.96068	-0.102199	0.918599	NK cells	B4GALNT1	R_vs_NR
0.0305817	-0.302578	2.96068	-0.102199	0.918599	NK cells	HAMP	R_vs_NR
0.0374878	-0.302578	2.96068	-0.102199	0.918599	NK cells	VSIG1	R_vs_NR
4.51591	-0.0218092	0.213554	-0.102125	0.918657	NK cells	CYB5R3	R_vs_NR
2.33062	-0.0341478	0.334489	-0.102089	0.918686	NK cells	IPO5	R_vs_NR
0.0388576	-0.302243	2.96115	-0.102069	0.918702	NK cells	DDIT4L	R_vs_NR
0.0916671	-0.301555	2.95553	-0.102031	0.918732	NK cells	GDA	R_vs_NR
4.04772	0.0263266	0.258202	0.101961	0.918787	NK cells	AP2A1	R_vs_NR
3.02794	0.0299534	0.293999	0.101883	0.91885	NK cells	TMX3	R_vs_NR
0.906663	0.0385674	0.378548	0.101883	0.91885	NK cells	ADHFE1	R_vs_NR
0.076062	-0.301578	2.96064	-0.101862	0.918866	NK cells	CHRFAM7A	R_vs_NR
0.525585	-0.125928	1.23679	-0.101818	0.918901	NK cells	ZNF581	R_vs_NR
0.0173941	-0.301493	2.96126	-0.101813	0.918905	NK cells	CRIP3	R_vs_NR
0.0463855	-0.300982	2.95996	-0.101684	0.919007	NK cells	AL627309.1	R_vs_NR
0.900918	0.0531099	0.522312	0.101682	0.919009	NK cells	C2orf88	R_vs_NR
1.02746	-0.0434324	0.427287	-0.101647	0.919037	NK cells	ATP13A1	R_vs_NR
1.0193	-0.0390074	0.384085	-0.101559	0.919107	NK cells	ANKRD46	R_vs_NR
0.0645985	-0.299831	2.95815	-0.101357	0.919267	NK cells	SLC26A8	R_vs_NR
7.04256	0.0175403	0.173062	0.101353	0.91927	NK cells	RAB11B	R_vs_NR
0.199445	-0.174502	1.72269	-0.101296	0.919315	NK cells	TRIP13	R_vs_NR
0.0342067	-0.299792	2.95999	-0.101282	0.919327	NK cells	AC005841.1	R_vs_NR
0.0198695	-0.299658	2.96066	-0.101213	0.919381	NK cells	STEAP3	R_vs_NR
0.250961	0.0958428	0.947054	0.101201	0.919391	NK cells	NOXA1	R_vs_NR
0.921693	0.0782402	0.774449	0.101027	0.919529	NK cells	ZFYVE9	R_vs_NR
0.224818	0.192977	1.91086	0.10099	0.919559	NK cells	RHNO1	R_vs_NR
0.129997	-0.280985	2.78748	-0.100803	0.919707	NK cells	MID2	R_vs_NR
9.09754	-0.0246632	0.244766	-0.100762	0.919739	NK cells	DGKD	R_vs_NR
0.106904	-0.198549	1.97084	-0.100744	0.919754	NK cells	C19orf57	R_vs_NR
7.72595	-0.0231308	0.229718	-0.100692	0.919795	NK cells	IFI35	R_vs_NR
0.1153	-0.297888	2.96012	-0.100634	0.919841	NK cells	AHRR	R_vs_NR
1.44034	0.0319537	0.317689	0.100582	0.919883	NK cells	CSTF1	R_vs_NR
0.643989	-0.0436585	0.434771	-0.100417	0.920013	NK cells	ALDH6A1	R_vs_NR
2.37435	0.0334097	0.332878	0.100366	0.920054	NK cells	GPR18	R_vs_NR
5.01002	-0.029248	0.291813	-0.100229	0.920163	NK cells	SNRPA	R_vs_NR
9.81236	0.0234595	0.234074	0.100223	0.920168	NK cells	PIM1	R_vs_NR
8.07253	-0.0205219	0.204791	-0.100209	0.920178	NK cells	GMDS	R_vs_NR
0.0553997	-0.29631	2.95904	-0.100137	0.920235	NK cells	PLA2G7	R_vs_NR
0.279188	-0.208553	2.08269	-0.100137	0.920236	NK cells	CLDN7	R_vs_NR
2.45238	-0.0252088	0.252165	-0.0999698	0.920368	NK cells	NEK9	R_vs_NR
0.058369	0.295523	2.95743	0.0999256	0.920403	NK cells	FAT3	R_vs_NR
0.0974003	0.179163	1.7936	0.0998902	0.920431	NK cells	C19orf71	R_vs_NR
0.480224	-0.0828862	0.829867	-0.0998789	0.92044	NK cells	TRAIP	R_vs_NR
0.0448073	-0.295332	2.95888	-0.0998121	0.920493	NK cells	ESPN	R_vs_NR
0.170523	-0.119364	1.19617	-0.0997883	0.920512	NK cells	TJP2	R_vs_NR
1.21498	0.0404629	0.405539	0.0997756	0.920522	NK cells	ZNF134	R_vs_NR
1.39236	0.055658	0.557977	0.0997496	0.920543	NK cells	CISH	R_vs_NR
0.354022	-0.0797231	0.799604	-0.0997032	0.92058	NK cells	FKBP1B	R_vs_NR
1.8519	-0.0292788	0.293805	-0.0996538	0.920619	NK cells	NPM3	R_vs_NR
0.234245	0.110035	1.10434	0.0996389	0.920631	NK cells	ZBTB39	R_vs_NR
0.0900526	-0.294648	2.96005	-0.0995416	0.920708	NK cells	PTGFRN	R_vs_NR
0.214012	-0.153956	1.54958	-0.0993532	0.920858	NK cells	STXBP6	R_vs_NR
0.910486	0.0365215	0.367748	0.0993111	0.920891	NK cells	PRPF40B	R_vs_NR
0.32075	0.0666659	0.671681	0.0992523	0.920938	NK cells	TCFL5	R_vs_NR
0.053467	0.293403	2.95744	0.0992083	0.920973	NK cells	NKPD1	R_vs_NR
8.5138	0.0229414	0.231256	0.0992033	0.920977	NK cells	PPM1K	R_vs_NR
0.224596	0.0872776	0.881089	0.0990565	0.921093	NK cells	ATL1	R_vs_NR
1.7464	-0.0296804	0.299819	-0.0989946	0.921143	NK cells	ALDH3A2	R_vs_NR
4.85367	-0.0272787	0.275803	-0.0989065	0.921213	NK cells	TNFRSF4	R_vs_NR
7.80297	0.0271856	0.274868	0.0989042	0.921214	NK cells	CASP1	R_vs_NR
0.987865	0.0611011	0.619117	0.0986908	0.921384	NK cells	OPN3	R_vs_NR
0.107997	-0.29209	2.96006	-0.0986773	0.921395	NK cells	COL9A1	R_vs_NR
0.0198723	-0.292175	2.96137	-0.0986621	0.921407	NK cells	TMEM54	R_vs_NR
0.0136622	-0.291725	2.96104	-0.0985213	0.921518	NK cells	CMTM1	R_vs_NR
17.5489	-0.0202095	0.205384	-0.0983984	0.921616	NK cells	APBB1IP	R_vs_NR
0.240012	-0.0922344	0.938892	-0.0982375	0.921744	NK cells	NCF2	R_vs_NR
2.52359	-0.0304808	0.31082	-0.0980658	0.92188	NK cells	SLC25A1	R_vs_NR
0.0851234	-0.218155	2.2248	-0.0980561	0.921888	NK cells	KLF5	R_vs_NR
0.826948	-0.263762	2.6915	-0.0979982	0.921934	NK cells	SUMO4	R_vs_NR
14.122	-0.0214931	0.219387	-0.0979687	0.921957	NK cells	KCNQ5	R_vs_NR
0.00774878	-0.289382	2.96133	-0.0977204	0.922154	NK cells	GCSAML	R_vs_NR
1.71101	0.0287804	0.295098	0.0975284	0.922307	NK cells	SLC25A37	R_vs_NR
2.00377	0.0359644	0.368776	0.0975238	0.92231	NK cells	GBP3	R_vs_NR
0.985482	0.0405472	0.415936	0.0974842	0.922342	NK cells	INPPL1	R_vs_NR
0.0892863	-0.288414	2.95928	-0.097461	0.92236	NK cells	HMSD	R_vs_NR
0.0672776	-0.288142	2.95853	-0.0973936	0.922414	NK cells	FSCN3	R_vs_NR
0.179782	-0.102777	1.05627	-0.0973017	0.922487	NK cells	AGBL2	R_vs_NR
0.0862033	-0.217954	2.24136	-0.0972419	0.922534	NK cells	CECR2	R_vs_NR
0.00814572	-0.287764	2.96133	-0.097174	0.922588	NK cells	TBX6	R_vs_NR
0.0155344	-0.287764	2.96133	-0.097174	0.922588	NK cells	ZNF843	R_vs_NR
0.0637212	0.286697	2.95683	0.0969609	0.922757	NK cells	ST14	R_vs_NR
0.0108961	-0.286993	2.96122	-0.0969169	0.922792	NK cells	HAL	R_vs_NR
0.292846	0.0936942	0.967276	0.096864	0.922834	NK cells	ZBTB18	R_vs_NR
8.10418	-0.0197441	0.203904	-0.0968303	0.922861	NK cells	STIM2	R_vs_NR
0.0168481	-0.28659	2.96122	-0.0967809	0.9229	NK cells	VSTM1	R_vs_NR
0.0559147	0.286205	2.95781	0.0967626	0.922915	NK cells	TMEM132B	R_vs_NR
0.290161	-0.0966597	0.99912	-0.0967449	0.922929	NK cells	PLXDC1	R_vs_NR
1.51758	-0.0460912	0.47712	-0.096603	0.923042	NK cells	TRIOBP	R_vs_NR
0.0135483	-0.28605	2.96122	-0.0965986	0.923045	NK cells	MFAP5	R_vs_NR
0.0242367	-0.28605	2.96122	-0.0965985	0.923045	NK cells	TDRD10	R_vs_NR
0.0296092	-0.28605	2.96122	-0.0965985	0.923045	NK cells	MYT1L	R_vs_NR
0.0205595	-0.286049	2.96122	-0.0965984	0.923045	NK cells	KIF5A	R_vs_NR
0.0228	-0.286049	2.96122	-0.0965984	0.923045	NK cells	LAMC3	R_vs_NR
0.0361936	-0.285864	2.96013	-0.0965715	0.923067	NK cells	OTOA	R_vs_NR
1.72094	-0.0438993	0.454886	-0.0965062	0.923119	NK cells	RNASEL	R_vs_NR
0.00854266	-0.285593	2.96132	-0.0964409	0.92317	NK cells	HSD17B2	R_vs_NR
0.00895527	-0.285593	2.96132	-0.0964409	0.92317	NK cells	PIGR	R_vs_NR
0.0107822	-0.285593	2.96132	-0.0964409	0.92317	NK cells	PRMT8	R_vs_NR
0.012153	-0.285593	2.96132	-0.0964409	0.92317	NK cells	LTF	R_vs_NR
0.0133743	-0.285593	2.96132	-0.0964409	0.92317	NK cells	PAMR1	R_vs_NR
0.0144946	-0.285593	2.96132	-0.0964409	0.92317	NK cells	CHD5	R_vs_NR
0.0159313	-0.285593	2.96132	-0.0964409	0.92317	NK cells	THSD7A	R_vs_NR
0.0156138	-0.285593	2.96132	-0.0964409	0.92317	NK cells	OLFM3	R_vs_NR
0.0156138	-0.285593	2.96132	-0.0964409	0.92317	NK cells	EDA2R	R_vs_NR
0.0176785	-0.285593	2.96132	-0.0964409	0.92317	NK cells	IL19	R_vs_NR
0.018206	-0.285593	2.96132	-0.0964409	0.92317	NK cells	TEAD4	R_vs_NR
0.0223354	-0.285593	2.96132	-0.0964409	0.92317	NK cells	ZBBX	R_vs_NR
0.0169847	-0.285593	2.96132	-0.0964409	0.92317	NK cells	PMP2	R_vs_NR
0.0195417	-0.285593	2.96132	-0.0964409	0.92317	NK cells	BPIFB1	R_vs_NR
0.0272557	-0.285593	2.96132	-0.0964409	0.92317	NK cells	DDC	R_vs_NR
0.0589539	0.285225	2.95781	0.0964311	0.923178	NK cells	GXYLT2	R_vs_NR
1.3651	-0.0575346	0.59688	-0.0963922	0.923209	NK cells	RBM14	R_vs_NR
0.809973	-0.0404025	0.419361	-0.0963431	0.923248	NK cells	PGAP2	R_vs_NR
10.8903	0.022164	0.230529	0.0961441	0.923406	NK cells	BRD4	R_vs_NR
0.0701858	0.243989	2.53913	0.0960918	0.923448	NK cells	RPL17-C18orf32	R_vs_NR
3.46085	0.0216911	0.225844	0.0960445	0.923485	NK cells	SLC25A46	R_vs_NR
0.090391	-0.211416	2.20202	-0.09601	0.923513	NK cells	SHROOM2	R_vs_NR
0.225948	0.084803	0.884294	0.095899	0.923601	NK cells	DPPA4	R_vs_NR
1.03725	-0.0282153	0.294416	-0.0958347	0.923652	NK cells	ALKBH1	R_vs_NR
0.998989	-0.0404582	0.422708	-0.0957118	0.923749	NK cells	PLCXD1	R_vs_NR
0.649262	-0.0501517	0.524233	-0.0956667	0.923785	NK cells	TRMT5	R_vs_NR
0.353332	-0.0720688	0.753656	-0.0956257	0.923818	NK cells	SETMAR	R_vs_NR
0.584281	-0.0721787	0.755006	-0.0956002	0.923838	NK cells	ITGA3	R_vs_NR
0.0581039	0.282628	2.95783	0.0955523	0.923876	NK cells	ACKR3	R_vs_NR
0.186034	0.109305	1.14448	0.0955065	0.923913	NK cells	APOA1	R_vs_NR
0.503833	-0.262663	2.75052	-0.0954959	0.923921	NK cells	CXCL14	R_vs_NR
0.119148	-0.212384	2.22808	-0.0953212	0.92406	NK cells	CDH4	R_vs_NR
3.38805	-0.0278944	0.292679	-0.0953072	0.924071	NK cells	MYO1E	R_vs_NR
0.0271365	-0.282118	2.96089	-0.0952816	0.924091	NK cells	MROH9	R_vs_NR
0.025224	-0.282118	2.96089	-0.0952816	0.924091	NK cells	CCDC13	R_vs_NR
0.0671213	-0.281944	2.96059	-0.0952325	0.92413	NK cells	NEURL4	R_vs_NR
0.0802778	-0.28176	2.96052	-0.0951726	0.924178	NK cells	NDUFA7	R_vs_NR
3.68577	-0.0178058	0.187139	-0.0951473	0.924198	NK cells	ATP6AP1	R_vs_NR
0.028027	-0.281552	2.96101	-0.0950864	0.924246	NK cells	ACPP	R_vs_NR
0.0296211	-0.281552	2.96101	-0.0950864	0.924246	NK cells	PNLDC1	R_vs_NR
0.275555	-0.10997	1.15683	-0.0950611	0.924266	NK cells	PPP1R37	R_vs_NR
0.407885	0.186815	1.96641	0.0950028	0.924313	NK cells	RGPD5	R_vs_NR
6.76792	0.0213386	0.225019	0.0948302	0.92445	NK cells	KCNAB2	R_vs_NR
2.12232	-0.0251545	0.2654	-0.0947794	0.92449	NK cells	METTL2B	R_vs_NR
1.2388	-0.280317	2.95809	-0.0947628	0.924503	NK cells	KRT14	R_vs_NR
0.215897	0.0874793	0.923885	0.0946864	0.924564	NK cells	RBM34	R_vs_NR
4.2761	0.0277327	0.292931	0.0946735	0.924574	NK cells	GATAD1	R_vs_NR
0.729515	-0.0564193	0.596019	-0.0946602	0.924585	NK cells	TMEM80	R_vs_NR
0.570357	0.0529565	0.559831	0.0945938	0.924638	NK cells	PIK3R6	R_vs_NR
0.365005	-0.12146	1.2846	-0.0945501	0.924672	NK cells	MIA	R_vs_NR
0.388765	-0.0525853	0.556529	-0.0944879	0.924722	NK cells	TAF1A	R_vs_NR
1.47569	0.0341459	0.361803	0.0943771	0.92481	NK cells	SLC2A4RG	R_vs_NR
0.699005	0.067528	0.716377	0.0942632	0.9249	NK cells	ATF7	R_vs_NR
1.47755	0.0429005	0.455261	0.0942326	0.924924	NK cells	KLHDC7B	R_vs_NR
0.16792	0.189254	2.01186	0.0940692	0.925054	NK cells	TMEM176A	R_vs_NR
1.31266	-0.0354358	0.377286	-0.0939228	0.925171	NK cells	DTX2	R_vs_NR
6.8871	0.0190241	0.202623	0.0938891	0.925197	NK cells	CAPNS1	R_vs_NR
4.04898	0.0171303	0.182462	0.0938841	0.925201	NK cells	CHFR	R_vs_NR
0.173424	-0.176321	1.88059	-0.093758	0.925301	NK cells	NOS1	R_vs_NR
0.813144	0.0807774	0.86256	0.0936484	0.925388	NK cells	NGRN	R_vs_NR
2.05939	-0.0302954	0.32354	-0.0936372	0.925397	NK cells	ZNF493	R_vs_NR
0.036856	-0.277244	2.96115	-0.093627	0.925405	NK cells	AC002553.1	R_vs_NR
0.0405684	-0.277244	2.96115	-0.093627	0.925405	NK cells	RGMA	R_vs_NR
0.0670793	-0.245513	2.62323	-0.0935921	0.925433	NK cells	C3orf67	R_vs_NR
0.0615571	-0.276698	2.95884	-0.0935157	0.925494	NK cells	CNFN	R_vs_NR
0.202381	0.117188	1.25529	0.0933553	0.925621	NK cells	ABCA10	R_vs_NR
0.0956483	-0.151487	1.62333	-0.0933189	0.92565	NK cells	LYG1	R_vs_NR
0.037131	-0.27602	2.95956	-0.0932638	0.925694	NK cells	SLC13A4	R_vs_NR
0.0319746	-0.276079	2.96079	-0.093245	0.925709	NK cells	NRXN1	R_vs_NR
1.86586	0.0236494	0.253881	0.0931515	0.925783	NK cells	TDP1	R_vs_NR
9.69523	0.0205254	0.220406	0.0931255	0.925804	NK cells	MKLN1	R_vs_NR
0.108909	-0.207661	2.23053	-0.0930993	0.925825	NK cells	SRPX	R_vs_NR
3.33993	-0.0371395	0.399024	-0.0930759	0.925843	NK cells	HDAC9	R_vs_NR
2.09084	-0.0415968	0.447001	-0.0930576	0.925858	NK cells	SAP30L	R_vs_NR
2.33915	-0.0283111	0.304549	-0.0929607	0.925935	NK cells	NPTN	R_vs_NR
0.891091	0.062001	0.667441	0.0928937	0.925988	NK cells	GSTM3	R_vs_NR
2.48249	-0.0218051	0.235054	-0.0927664	0.926089	NK cells	ULK4	R_vs_NR
0.00579224	-0.274414	2.96143	-0.0926626	0.926172	NK cells	ALPL	R_vs_NR
0.00579224	-0.274414	2.96143	-0.0926626	0.926172	NK cells	ABCG5	R_vs_NR
0.00579224	-0.274414	2.96143	-0.0926626	0.926172	NK cells	KLK1	R_vs_NR
0.00579224	-0.274414	2.96143	-0.0926626	0.926172	NK cells	BMP5	R_vs_NR
0.00620485	-0.274414	2.96143	-0.0926626	0.926172	NK cells	ATOH8	R_vs_NR
0.00940258	-0.274414	2.96143	-0.0926626	0.926172	NK cells	CNTN6	R_vs_NR
0.0106239	-0.274414	2.96143	-0.0926626	0.926172	NK cells	FAM83F	R_vs_NR
0.0106239	-0.274414	2.96143	-0.0926626	0.926172	NK cells	SH2D6	R_vs_NR
0.0117442	-0.274414	2.96143	-0.0926626	0.926172	NK cells	PIFO	R_vs_NR
0.0126886	-0.274414	2.96143	-0.0926626	0.926172	NK cells	AOC2	R_vs_NR
0.0131809	-0.274414	2.96143	-0.0926626	0.926172	NK cells	SEMA5B	R_vs_NR
0.0131809	-0.274414	2.96143	-0.0926626	0.926172	NK cells	CPN1	R_vs_NR
1.00856	-0.0340348	0.367498	-0.0926121	0.926212	NK cells	CLCN7	R_vs_NR
0.361762	0.0619195	0.668863	0.0925742	0.926242	NK cells	FAM174B	R_vs_NR
0.0606233	-0.274058	2.96061	-0.0925681	0.926247	NK cells	GPR1	R_vs_NR
0.0657092	-0.273468	2.95652	-0.0924968	0.926303	NK cells	ADAMTS13	R_vs_NR
5.33354	-0.019468	0.210531	-0.0924709	0.926324	NK cells	GLO1	R_vs_NR
0.416454	-0.0769692	0.832369	-0.0924701	0.926325	NK cells	NRSN2	R_vs_NR
2.5348	-0.0226113	0.244718	-0.0923972	0.926382	NK cells	CHTF8	R_vs_NR
0.232836	0.0969673	1.04966	0.0923798	0.926396	NK cells	OSMR	R_vs_NR
0.0582699	-0.273207	2.96072	-0.0922771	0.926478	NK cells	PVALB	R_vs_NR
0.0651662	-0.273207	2.96072	-0.0922771	0.926478	NK cells	MYEOV	R_vs_NR
0.031113	-0.272942	2.96055	-0.0921932	0.926545	NK cells	RGL3	R_vs_NR
0.0432668	-0.272942	2.96055	-0.0921931	0.926545	NK cells	TNNC1	R_vs_NR
4.43028	-0.0248671	0.269891	-0.0921375	0.926589	NK cells	ODC1	R_vs_NR
26.0437	0.021684	0.235356	0.0921329	0.926592	NK cells	XBP1	R_vs_NR
5.12012	0.0204132	0.221578	0.0921265	0.926598	NK cells	ZKSCAN1	R_vs_NR
0.881874	-0.039469	0.428423	-0.0921262	0.926598	NK cells	F2RL2	R_vs_NR
0.252718	0.13173	1.42998	0.0921204	0.926602	NK cells	SLC44A4	R_vs_NR
2.04256	-0.0271472	0.294906	-0.0920536	0.926655	NK cells	MYD88	R_vs_NR
0.143352	-0.143834	1.56345	-0.091998	0.9267	NK cells	NAP1L2	R_vs_NR
0.110465	-0.272299	2.96008	-0.0919906	0.926706	NK cells	DCUN1D3	R_vs_NR
7.25684	-0.0145617	0.158355	-0.0919563	0.926733	NK cells	NME3	R_vs_NR
2.77494	-0.0208825	0.227098	-0.091954	0.926735	NK cells	C9orf3	R_vs_NR
2.06201	0.0232094	0.252536	0.0919055	0.926773	NK cells	UQCC1	R_vs_NR
0.544439	0.0491321	0.534963	0.0918421	0.926823	NK cells	SLC17A9	R_vs_NR
0.0398681	-0.271724	2.96083	-0.091773	0.926878	NK cells	RNF32	R_vs_NR
0.103396	-0.25174	2.74447	-0.0917264	0.926915	NK cells	SHROOM1	R_vs_NR
6.30647	-0.0174476	0.190311	-0.0916796	0.926953	NK cells	FAM49A	R_vs_NR
3.5883	0.0210869	0.230686	0.0914092	0.927167	NK cells	CUTC	R_vs_NR
1.42652	0.0349704	0.382677	0.0913835	0.927188	NK cells	UCK2	R_vs_NR
0.113274	-0.270032	2.95991	-0.0912298	0.92731	NK cells	VGF	R_vs_NR
0.0580811	-0.269557	2.95793	-0.0911305	0.927389	NK cells	ADPRHL1	R_vs_NR
2.5321	-0.11246	1.2343	-0.0911119	0.927404	NK cells	ATP6V0C	R_vs_NR
5.42249	-0.0183395	0.20164	-0.0909517	0.927531	NK cells	COMT	R_vs_NR
0.223768	-0.25559	2.81225	-0.0908843	0.927584	NK cells	PTHLH	R_vs_NR
0.119513	-0.14724	1.62041	-0.0908657	0.927599	NK cells	AGAP5	R_vs_NR
1.12714	0.0424801	0.467548	0.0908572	0.927606	NK cells	GZF1	R_vs_NR
8.19753	-0.0157605	0.173506	-0.0908352	0.927624	NK cells	PPP1CC	R_vs_NR
0.0548017	-0.268496	2.96048	-0.0906935	0.927736	NK cells	NDN	R_vs_NR
0.0537609	-0.268496	2.96048	-0.0906934	0.927736	NK cells	ZBTB42	R_vs_NR
0.36966	0.076425	0.843684	0.090585	0.927822	NK cells	C9orf139	R_vs_NR
0.0866575	-0.268147	2.96043	-0.090577	0.927829	NK cells	STEAP4	R_vs_NR
0.0866575	-0.268147	2.96043	-0.090577	0.927829	NK cells	TAS2R30	R_vs_NR
0.568926	-0.0971285	1.07353	-0.0904756	0.927909	NK cells	MMP14	R_vs_NR
1.66566	-0.0295729	0.326966	-0.0904464	0.927933	NK cells	FAM160B1	R_vs_NR
0.0443593	-0.267261	2.95952	-0.0903055	0.928044	NK cells	COL9A3	R_vs_NR
3.74941	0.016617	0.184062	0.0902791	0.928065	NK cells	NOC2L	R_vs_NR
0.0218667	-0.267187	2.96082	-0.0902407	0.928096	NK cells	SMOC1	R_vs_NR
0.956829	0.0421035	0.466621	0.0902306	0.928104	NK cells	IRAK1	R_vs_NR
0.0222332	-0.266977	2.96053	-0.090179	0.928145	NK cells	C6orf132	R_vs_NR
0.0910969	-0.232058	2.57347	-0.0901733	0.92815	NK cells	MARCH10	R_vs_NR
0.346582	0.106019	1.17632	0.0901272	0.928186	NK cells	LILRA4	R_vs_NR
0.509585	0.0584062	0.648146	0.0901126	0.928198	NK cells	MXI1	R_vs_NR
0.0053953	-0.266784	2.96142	-0.0900864	0.928219	NK cells	GAL3ST4	R_vs_NR
0.028555	-0.266726	2.96082	-0.0900852	0.92822	NK cells	PRKG2	R_vs_NR
0.35539	-0.061586	0.684512	-0.0899707	0.928311	NK cells	VARS2	R_vs_NR
0.182276	0.103895	1.15642	0.0898419	0.928413	NK cells	KCTD3	R_vs_NR
0.197383	0.112312	1.25054	0.0898108	0.928438	NK cells	MYOF	R_vs_NR
12.5989	0.0181813	0.202508	0.0897804	0.928462	NK cells	UBE2L3	R_vs_NR
1.33428	-0.0322137	0.359701	-0.0895569	0.928639	NK cells	CENPN	R_vs_NR
1.54628	-0.0305589	0.341249	-0.0895503	0.928645	NK cells	CEP170	R_vs_NR
0.085596	-0.237224	2.64928	-0.0895428	0.928651	NK cells	TTYH1	R_vs_NR
0.0514384	-0.26493	2.95973	-0.0895113	0.928676	NK cells	FCAR	R_vs_NR
0.135644	0.182465	2.03914	0.0894814	0.928699	NK cells	PRDM5	R_vs_NR
0.151201	0.119814	1.34018	0.0894013	0.928763	NK cells	NEURL1	R_vs_NR
0.0807896	-0.263982	2.95931	-0.0892037	0.92892	NK cells	MMP16	R_vs_NR
0.100208	0.263834	2.95851	0.0891782	0.92894	NK cells	MMACHC	R_vs_NR
0.0321964	-0.263985	2.96081	-0.0891598	0.928955	NK cells	INCA1	R_vs_NR
2.40434	-0.057385	0.64388	-0.0891237	0.928984	NK cells	IRF9	R_vs_NR
5.86782	-0.0363063	0.408134	-0.0889569	0.929116	NK cells	HELLS	R_vs_NR
0.0689397	-0.262992	2.96053	-0.0888327	0.929215	NK cells	MYLK4	R_vs_NR
0.0677065	-0.261687	2.96065	-0.0883885	0.929568	NK cells	DUSP15	R_vs_NR
0.421796	-0.0767075	0.868154	-0.088357	0.929593	NK cells	MCM10	R_vs_NR
0.0399552	0.26135	2.95939	0.0883123	0.929628	NK cells	CACNA1E	R_vs_NR
0.0738109	-0.260418	2.95527	-0.0881198	0.929781	NK cells	FAM196A	R_vs_NR
0.141172	0.260601	2.9579	0.0881036	0.929794	NK cells	PXDN	R_vs_NR
0.0368634	0.260381	2.95855	0.0880097	0.929869	NK cells	NOTCH3	R_vs_NR
16.3485	0.0233677	0.265547	0.087998	0.929878	NK cells	SLC38A2	R_vs_NR
3.57421	-0.0184084	0.209245	-0.0879752	0.929896	NK cells	DENND1A	R_vs_NR
2.22927	0.0299888	0.341001	0.0879433	0.929922	NK cells	TBC1D19	R_vs_NR
1.96603	0.0259847	0.295531	0.0879257	0.929936	NK cells	METTL17	R_vs_NR
1.56208	-0.0744403	0.84705	-0.0878818	0.929971	NK cells	CORO7	R_vs_NR
1.58409	-0.0254077	0.289535	-0.0877533	0.930073	NK cells	DCAF12	R_vs_NR
0.0226402	-0.259739	2.9605	-0.0877349	0.930087	NK cells	FAM149A	R_vs_NR
2.08043	-0.0267597	0.305398	-0.0876225	0.930177	NK cells	DCAF15	R_vs_NR
0.833568	0.0312753	0.357627	0.0874522	0.930312	NK cells	RRNAD1	R_vs_NR
1.47636	-0.0287331	0.328874	-0.0873681	0.930379	NK cells	ZNF438	R_vs_NR
41.2564	-0.0151162	0.173187	-0.0872823	0.930447	NK cells	SKAP1	R_vs_NR
3.87657	0.0258046	0.296354	0.0870738	0.930613	NK cells	PHF1	R_vs_NR
0.0902253	-0.25762	2.95945	-0.0870502	0.930632	NK cells	FAM107A	R_vs_NR
7.83749	-0.0203849	0.23425	-0.0870218	0.930654	NK cells	TCEAL8	R_vs_NR
3.94343	0.0238387	0.274161	0.0869516	0.93071	NK cells	FMNL3	R_vs_NR
67.9178	-0.0571708	0.658033	-0.0868814	0.930766	NK cells	MT-ND4L	R_vs_NR
0.555866	-0.0685442	0.788972	-0.0868779	0.930769	NK cells	CDCA3	R_vs_NR
1.60351	0.0319984	0.368619	0.0868062	0.930826	NK cells	MTHFD2L	R_vs_NR
4.2389	-0.0193533	0.223313	-0.0866646	0.930938	NK cells	MED15	R_vs_NR
0.0366637	-0.256588	2.96108	-0.0866535	0.930947	NK cells	FBXO15	R_vs_NR
3.0393	0.0196486	0.226812	0.0866296	0.930966	NK cells	RWDD4	R_vs_NR
5.48849	0.0253592	0.292888	0.0865834	0.931003	NK cells	SPRY1	R_vs_NR
6.28522	0.0180353	0.208326	0.0865724	0.931011	NK cells	CNPY2	R_vs_NR
0.621584	-0.0544085	0.628475	-0.0865723	0.931011	NK cells	GGT1	R_vs_NR
0.107786	-0.256066	2.95903	-0.0865373	0.931039	NK cells	GDPD5	R_vs_NR
1.29354	-0.0311726	0.360367	-0.0865023	0.931067	NK cells	EAF2	R_vs_NR
0.467062	0.0397726	0.459941	0.0864734	0.93109	NK cells	C16orf74	R_vs_NR
0.0309322	-0.255614	2.96002	-0.0863555	0.931184	NK cells	ABCB4	R_vs_NR
0.032942	-0.255614	2.96002	-0.0863555	0.931184	NK cells	FAM83E	R_vs_NR
0.325814	0.0907535	1.05147	0.0863115	0.931219	NK cells	MTUS1	R_vs_NR
1.56758	-0.0240298	0.278611	-0.0862484	0.931269	NK cells	TMEM216	R_vs_NR
1.56969	0.0352355	0.409436	0.0860586	0.93142	NK cells	FAM20B	R_vs_NR
1.37837	0.0303159	0.352302	0.0860509	0.931426	NK cells	KIAA1586	R_vs_NR
0.0366277	-0.254726	2.96047	-0.0860421	0.931433	NK cells	CCDC151	R_vs_NR
5.0401	-0.0262644	0.305704	-0.0859143	0.931535	NK cells	C19orf24	R_vs_NR
3.8988	0.0187544	0.218521	0.0858244	0.931606	NK cells	HEG1	R_vs_NR
70.7656	-0.0208211	0.24351	-0.0855043	0.931861	NK cells	CST7	R_vs_NR
12.3625	-0.0450126	0.526518	-0.085491	0.931871	NK cells	CD8A	R_vs_NR
19.3348	-0.0272036	0.318572	-0.0853921	0.93195	NK cells	IKZF3	R_vs_NR
0.0748549	-0.252386	2.95979	-0.0852716	0.932045	NK cells	SEMA3E	R_vs_NR
0.07224	-0.251904	2.9596	-0.0851142	0.932171	NK cells	SLC5A2	R_vs_NR
0.498752	-0.0494615	0.581812	-0.0850129	0.932251	NK cells	SEC61A2	R_vs_NR
0.0696801	-0.251409	2.95883	-0.0849691	0.932286	NK cells	CARD14	R_vs_NR
0.504801	0.038946	0.458451	0.0849514	0.9323	NK cells	THTPA	R_vs_NR
0.117474	-0.251244	2.9588	-0.084914	0.93233	NK cells	NRGN	R_vs_NR
0.107943	-0.251038	2.96058	-0.0847935	0.932426	NK cells	LAMA4	R_vs_NR
0.524254	-0.251038	2.96058	-0.0847935	0.932426	NK cells	HSPA12B	R_vs_NR
0.0363589	-0.251043	2.96075	-0.0847902	0.932428	NK cells	GPX2	R_vs_NR
0.0339695	-0.251043	2.96075	-0.0847902	0.932428	NK cells	TGFBR3L	R_vs_NR
0.0402946	-0.251043	2.96075	-0.0847902	0.932428	NK cells	RFPL3S	R_vs_NR
0.631525	-0.0373954	0.442035	-0.0845984	0.932581	NK cells	KAT2A	R_vs_NR
0.0945101	-0.249875	2.95723	-0.0844963	0.932662	NK cells	ARHGEF10L	R_vs_NR
0.062989	-0.232467	2.75232	-0.0844625	0.932689	NK cells	HAAO	R_vs_NR
0.0213253	-0.250028	2.96075	-0.0844476	0.932701	NK cells	SPATA22	R_vs_NR
0.310755	-0.146426	1.73394	-0.0844471	0.932701	NK cells	CYP46A1	R_vs_NR
17.4497	0.0119031	0.14103	0.0844007	0.932738	NK cells	HCLS1	R_vs_NR
0.325311	-0.0934778	1.11008	-0.0842082	0.932891	NK cells	HIST1H2BL	R_vs_NR
1.56537	0.0303342	0.360292	0.0841935	0.932903	NK cells	DUOX1	R_vs_NR
1.57578	0.0356725	0.423917	0.0841497	0.932937	NK cells	C7orf31	R_vs_NR
0.043691	-0.248925	2.95981	-0.0841019	0.932975	NK cells	RIMS2	R_vs_NR
5.2232	-0.0239888	0.285421	-0.084047	0.933019	NK cells	COQ7	R_vs_NR
6.98121	0.0176808	0.210437	0.0840192	0.933041	NK cells	TXNL4A	R_vs_NR
3.60835	-0.0217274	0.258648	-0.0840037	0.933054	NK cells	NSUN2	R_vs_NR
0.42957	0.16582	1.97432	0.0839884	0.933066	NK cells	OVCA2	R_vs_NR
0.0485539	-0.248448	2.96101	-0.0839066	0.933131	NK cells	AHNAK2	R_vs_NR
0.0499907	-0.248448	2.96101	-0.0839066	0.933131	NK cells	NHEJ1	R_vs_NR
1.42067	-0.0355441	0.423847	-0.0838606	0.933167	NK cells	ZNF568	R_vs_NR
0.0445585	-0.24824	2.96087	-0.0838404	0.933183	NK cells	ZNF239	R_vs_NR
9.28787	-0.0162698	0.194326	-0.0837244	0.933276	NK cells	CREBBP	R_vs_NR
1.12625	-0.0283548	0.339981	-0.0834009	0.933533	NK cells	ESRRA	R_vs_NR
0.406195	-0.0534275	0.641904	-0.0832328	0.933666	NK cells	C1orf147	R_vs_NR
2.55681	0.0325158	0.390838	0.0831952	0.933696	NK cells	AGAP2	R_vs_NR
0.43979	0.0423333	0.509068	0.0831583	0.933726	NK cells	SPATA6	R_vs_NR
0.0228194	-0.24602	2.96073	-0.0830944	0.933776	NK cells	LDHD	R_vs_NR
0.163103	-0.111157	1.34103	-0.0828896	0.933939	NK cells	NUAK1	R_vs_NR
0.260585	-0.207265	2.5018	-0.0828464	0.933974	NK cells	CHML	R_vs_NR
0.0274139	-0.245198	2.96119	-0.0828039	0.934007	NK cells	MARC2	R_vs_NR
0.0329516	-0.244944	2.96106	-0.0827215	0.934073	NK cells	GRAPL	R_vs_NR
8.9844	-0.0163604	0.197912	-0.0826649	0.934118	NK cells	CHMP2A	R_vs_NR
1.88587	0.0288183	0.348618	0.0826642	0.934119	NK cells	CDKL1	R_vs_NR
0.0326227	-0.244522	2.96005	-0.0826076	0.934164	NK cells	CDK15	R_vs_NR
0.0721031	0.244003	2.95659	0.0825284	0.934227	NK cells	PCYT1B	R_vs_NR
0.0237018	-0.244241	2.9612	-0.0824805	0.934265	NK cells	ADAMTS4	R_vs_NR
0.0417352	-0.243607	2.96043	-0.0822877	0.934418	NK cells	NUTM2G	R_vs_NR
0.32318	0.0664884	0.809833	0.0821013	0.934566	NK cells	ALG10B	R_vs_NR
458.811	0.00773059	0.0942843	0.0819924	0.934653	NK cells	RPS19	R_vs_NR
0.0365321	-0.2426	2.96018	-0.0819545	0.934683	NK cells	NUDT10	R_vs_NR
0.0395494	-0.2426	2.96018	-0.0819545	0.934683	NK cells	PAPPA2	R_vs_NR
1.90303	0.023741	0.289833	0.0819126	0.934716	NK cells	CPSF4	R_vs_NR
3.24451	-0.0200396	0.244676	-0.0819028	0.934724	NK cells	C15orf40	R_vs_NR
0.320339	-0.051888	0.633813	-0.0818665	0.934753	NK cells	DNA2	R_vs_NR
0.0653271	-0.241789	2.95721	-0.0817623	0.934836	NK cells	KCNH1	R_vs_NR
2.2452	0.018668	0.228376	0.0817424	0.934852	NK cells	SEC23IP	R_vs_NR
12.2073	-0.0187964	0.230097	-0.0816891	0.934894	NK cells	MIER1	R_vs_NR
0.137951	-0.156747	1.91944	-0.0816628	0.934915	NK cells	TRIM9	R_vs_NR
0.0680766	0.240631	2.95662	0.0813871	0.935134	NK cells	PRR16	R_vs_NR
0.560219	-0.085747	1.05507	-0.0812718	0.935226	NK cells	PLVAP	R_vs_NR
0.0828816	-0.189412	2.33345	-0.0811725	0.935305	NK cells	HESX1	R_vs_NR
2.16544	0.0221376	0.273458	0.0809543	0.935478	NK cells	SWI5	R_vs_NR
1.62781	0.0277715	0.343188	0.0809219	0.935504	NK cells	CCDC146	R_vs_NR
0.225343	-0.0868873	1.07434	-0.0808748	0.935542	NK cells	RADIL	R_vs_NR
0.0244678	-0.239329	2.96064	-0.080837	0.935572	NK cells	HTR7	R_vs_NR
0.0293954	-0.23881	2.96041	-0.0806678	0.935706	NK cells	ZDHHC1	R_vs_NR
0.0327264	-0.238804	2.96041	-0.0806659	0.935708	NK cells	IQUB	R_vs_NR
0.106639	0.113359	1.4095	0.0804247	0.935899	NK cells	RCAN2	R_vs_NR
0.249236	-0.089497	1.1129	-0.0804178	0.935905	NK cells	ZMYND12	R_vs_NR
14.9152	-0.0214947	0.267294	-0.0804159	0.935906	NK cells	PLCB1	R_vs_NR
1.83856	-0.0244441	0.304255	-0.0803407	0.935966	NK cells	BTN2A2	R_vs_NR
0.258034	-0.0801892	0.998237	-0.0803308	0.935974	NK cells	PLCB4	R_vs_NR
5.71866	-0.0178846	0.222905	-0.0802344	0.936051	NK cells	PPIE	R_vs_NR
0.14208	0.180075	2.24549	0.0801942	0.936083	NK cells	HIST1H4D	R_vs_NR
3.3339	-0.0281773	0.351442	-0.0801761	0.936097	NK cells	PARVB	R_vs_NR
0.258234	0.237134	2.95828	0.0801594	0.93611	NK cells	BIRC7	R_vs_NR
0.229251	-0.0818044	1.02137	-0.0800929	0.936163	NK cells	LRRK2	R_vs_NR
4.4221	-0.0200549	0.250533	-0.0800486	0.936199	NK cells	RASSF3	R_vs_NR
0.0347167	-0.236826	2.96016	-0.0800045	0.936234	NK cells	MAATS1	R_vs_NR
5.06721	0.0159376	0.19921	0.0800038	0.936234	NK cells	SERINC3	R_vs_NR
0.049895	-0.236518	2.95963	-0.0799147	0.936305	NK cells	GABRB3	R_vs_NR
1.20515	0.0253779	0.317584	0.0799095	0.936309	NK cells	CEP19	R_vs_NR
0.0712566	0.236253	2.95666	0.0799054	0.936312	NK cells	CPLX1	R_vs_NR
0.0789881	-0.236313	2.95959	-0.0798466	0.936359	NK cells	DSG2	R_vs_NR
0.0927228	-0.132483	1.65985	-0.0798162	0.936383	NK cells	GPLD1	R_vs_NR
7.3955	0.0154375	0.193598	0.0797399	0.936444	NK cells	TBK1	R_vs_NR
0.0819233	0.235867	2.95875	0.0797184	0.936461	NK cells	ANO4	R_vs_NR
0.035541	0.235781	2.95911	0.0796796	0.936492	NK cells	LCN12	R_vs_NR
0.889947	0.030553	0.383552	0.0796581	0.936509	NK cells	ALKBH8	R_vs_NR
8.66566	0.0174933	0.219616	0.0796539	0.936513	NK cells	SKAP2	R_vs_NR
0.0900709	0.235465	2.95645	0.0796445	0.93652	NK cells	LCAT	R_vs_NR
0.181596	-0.235334	2.95901	-0.0795314	0.93661	NK cells	KRBA2	R_vs_NR
0.501508	0.0426062	0.536962	0.0793467	0.936757	NK cells	MTCP1	R_vs_NR
0.136064	-0.181074	2.28289	-0.0793179	0.93678	NK cells	YJEFN3	R_vs_NR
1.87397	0.0206926	0.261346	0.0791771	0.936892	NK cells	NCLN	R_vs_NR
0.210506	-0.0728078	0.921595	-0.0790019	0.937031	NK cells	MYO1C	R_vs_NR
0.0197301	-0.233805	2.96131	-0.0789533	0.93707	NK cells	SEC14L4	R_vs_NR
0.610786	-0.0622525	0.788937	-0.0789068	0.937107	NK cells	SPI1	R_vs_NR
0.252333	0.0653974	0.829089	0.0788786	0.937129	NK cells	ENO3	R_vs_NR
3.90993	-0.0176715	0.224336	-0.0787722	0.937214	NK cells	DCLRE1C	R_vs_NR
0.409617	-0.0620184	0.789218	-0.078582	0.937365	NK cells	ZNF792	R_vs_NR
0.0693282	-0.232165	2.95697	-0.0785145	0.937419	NK cells	PIWIL2	R_vs_NR
0.052538	0.23222	2.95787	0.0785094	0.937423	NK cells	ITGA8	R_vs_NR
0.070644	-0.232234	2.95862	-0.0784938	0.937435	NK cells	CXADR	R_vs_NR
0.0395048	-0.232334	2.96036	-0.0784817	0.937445	NK cells	REM2	R_vs_NR
46.564	-0.0209953	0.267835	-0.0783891	0.937519	NK cells	ENO1	R_vs_NR
4.99151	-0.0177892	0.227206	-0.0782955	0.937593	NK cells	MED29	R_vs_NR
4.05281	-0.0145058	0.185284	-0.0782897	0.937598	NK cells	HARS	R_vs_NR
10.4474	-0.0145486	0.185929	-0.0782481	0.937631	NK cells	CELF1	R_vs_NR
1.4755	0.0223893	0.286518	0.0781429	0.937714	NK cells	PRKCZ	R_vs_NR
0.281075	0.0721828	0.924621	0.0780674	0.937774	NK cells	EFCAB13	R_vs_NR
362.914	0.0179114	0.22962	0.0780048	0.937824	NK cells	RPS29	R_vs_NR
0.0543909	-0.230252	2.96007	-0.0777862	0.937998	NK cells	TF	R_vs_NR
5.96084	-0.0143492	0.184594	-0.077734	0.93804	NK cells	ATAD2B	R_vs_NR
3.13544	0.0194983	0.250904	0.0777123	0.938057	NK cells	SLC38A10	R_vs_NR
0.0164542	-0.229869	2.96107	-0.0776305	0.938122	NK cells	CAMSAP3	R_vs_NR
0.0178251	-0.229869	2.96107	-0.0776305	0.938122	NK cells	ST6GALNAC5	R_vs_NR
0.0590042	-0.229768	2.96072	-0.0776056	0.938142	NK cells	FAM124A	R_vs_NR
0.0201785	-0.229633	2.96086	-0.0775561	0.938181	NK cells	HSPB9	R_vs_NR
0.0293293	-0.229633	2.96086	-0.0775561	0.938181	NK cells	DNAH10	R_vs_NR
2.41681	0.017188	0.221678	0.0775357	0.938197	NK cells	THOC5	R_vs_NR
11.3089	-0.0205792	0.265445	-0.0775273	0.938204	NK cells	RASGRP1	R_vs_NR
0.0634861	-0.228654	2.95915	-0.0772704	0.938408	NK cells	ZDHHC23	R_vs_NR
0.0215508	-0.228512	2.96065	-0.0771828	0.938478	NK cells	C2orf50	R_vs_NR
0.0417391	-0.228431	2.96036	-0.0771631	0.938494	NK cells	PRSS27	R_vs_NR
2.8997	0.0159901	0.207387	0.0771027	0.938542	NK cells	RAB4A	R_vs_NR
0.0100343	-0.22824	2.96126	-0.0770753	0.938564	NK cells	NEU4	R_vs_NR
0.0132321	-0.22824	2.96126	-0.0770753	0.938564	NK cells	STARD8	R_vs_NR
0.0132321	-0.22824	2.96126	-0.0770753	0.938564	NK cells	C6	R_vs_NR
0.0144534	-0.22824	2.96126	-0.0770753	0.938564	NK cells	NRIP2	R_vs_NR
0.0144534	-0.22824	2.96126	-0.0770753	0.938564	NK cells	VSTM2B	R_vs_NR
0.0155736	-0.22824	2.96126	-0.0770753	0.938564	NK cells	PFN4	R_vs_NR
0.0170104	-0.22824	2.96126	-0.0770753	0.938564	NK cells	HK3	R_vs_NR
0.017423	-0.22824	2.96126	-0.0770753	0.938564	NK cells	MEIS3	R_vs_NR
0.0166929	-0.22824	2.96126	-0.0770752	0.938564	NK cells	CDH10	R_vs_NR
0.0215256	-0.22824	2.96126	-0.0770752	0.938564	NK cells	ADAMTS15	R_vs_NR
0.0243991	-0.22824	2.96126	-0.0770752	0.938564	NK cells	TDRD15	R_vs_NR
0.0206207	-0.22824	2.96126	-0.0770752	0.938564	NK cells	ZDHHC11	R_vs_NR
0.0213497	-0.22824	2.96126	-0.0770752	0.938564	NK cells	SEMA3D	R_vs_NR
0.0213497	-0.22824	2.96126	-0.0770752	0.938564	NK cells	TCP10L	R_vs_NR
0.02247	-0.22824	2.96126	-0.0770752	0.938564	NK cells	NECAB1	R_vs_NR
0.0229623	-0.22824	2.96126	-0.0770752	0.938564	NK cells	TPH2	R_vs_NR
0.00962172	-0.22824	2.96126	-0.0770751	0.938564	NK cells	PPP1R1C	R_vs_NR
0.00962172	-0.22824	2.96126	-0.0770751	0.938564	NK cells	ITGBL1	R_vs_NR
0.233001	-0.0673766	0.874798	-0.0770197	0.938608	NK cells	ZNF470	R_vs_NR
0.0671176	-0.227877	2.95947	-0.0769992	0.938624	NK cells	SCARF1	R_vs_NR
2.0945	-0.0347999	0.452449	-0.0769144	0.938692	NK cells	CDK14	R_vs_NR
0.0567538	0.22736	2.95815	0.0768589	0.938736	NK cells	ABCC3	R_vs_NR
1.8857	0.0232164	0.302195	0.0768258	0.938762	NK cells	MUTYH	R_vs_NR
0.0945927	0.194278	2.52896	0.0768214	0.938766	NK cells	OVCH1	R_vs_NR
0.10523	-0.133292	1.73578	-0.076791	0.93879	NK cells	ACOT11	R_vs_NR
190.087	0.0282786	0.368624	0.0767141	0.938851	NK cells	FOS	R_vs_NR
21.4577	-0.0301284	0.39338	-0.0765886	0.938951	NK cells	BIRC3	R_vs_NR
0.71291	0.0369173	0.482111	0.0765743	0.938962	NK cells	ZNF257	R_vs_NR
0.0960176	-0.219505	2.86762	-0.0765458	0.938985	NK cells	GPRC5C	R_vs_NR
0.0738551	-0.226445	2.96028	-0.0764943	0.939026	NK cells	GNAZ	R_vs_NR
0.763905	-0.035946	0.469991	-0.0764823	0.939035	NK cells	POMGNT1	R_vs_NR
0.761216	0.0372416	0.48705	0.0764636	0.93905	NK cells	MBLAC2	R_vs_NR
2.81777	0.0270087	0.35353	0.0763971	0.939103	NK cells	TSR3	R_vs_NR
2.71069	0.0218604	0.286194	0.0763829	0.939114	NK cells	PDPK1	R_vs_NR
0.0756924	-0.225997	2.96041	-0.0763398	0.939149	NK cells	ZNF713	R_vs_NR
0.233203	-0.0988487	1.29555	-0.0762988	0.939181	NK cells	AC040977.1	R_vs_NR
11.624	0.0201428	0.264034	0.0762887	0.939189	NK cells	ORMDL1	R_vs_NR
0.0381223	-0.225688	2.95959	-0.0762565	0.939215	NK cells	FAM153B	R_vs_NR
0.372402	0.058287	0.765966	0.076096	0.939343	NK cells	AIM2	R_vs_NR
0.0427915	0.224394	2.95917	0.0758302	0.939554	NK cells	SLC24A5	R_vs_NR
0.0433843	0.224394	2.95917	0.0758302	0.939554	NK cells	RNF180	R_vs_NR
81.7293	0.011138	0.146899	0.0758208	0.939562	NK cells	RPL23	R_vs_NR
0.959079	0.0303492	0.40044	0.0757897	0.939586	NK cells	KHDC1	R_vs_NR
0.0305235	-0.224188	2.96063	-0.075723	0.939639	NK cells	DMRT1	R_vs_NR
0.0338016	-0.224188	2.96063	-0.075723	0.939639	NK cells	LPIN3	R_vs_NR
0.0383089	-0.224188	2.96063	-0.075723	0.939639	NK cells	GJB1	R_vs_NR
1.59279	0.0225865	0.298877	0.0755714	0.93976	NK cells	CRELD1	R_vs_NR
0.176483	-0.0762616	1.00964	-0.0755333	0.93979	NK cells	TEX9	R_vs_NR
1.60981	0.0214811	0.285	0.0753722	0.939919	NK cells	TRAF7	R_vs_NR
1.39107	-0.0280319	0.372163	-0.0753216	0.939959	NK cells	THAP11	R_vs_NR
0.57036	-0.0342952	0.456278	-0.0751629	0.940085	NK cells	DHODH	R_vs_NR
5.70325	-0.0296067	0.394077	-0.0751293	0.940112	NK cells	SLFN13	R_vs_NR
0.220413	-0.0745139	0.99196	-0.0751178	0.940121	NK cells	HIST1H2AK	R_vs_NR
4.65406	-0.0159156	0.212239	-0.074989	0.940223	NK cells	TARDBP	R_vs_NR
2.10435	-0.0219589	0.293046	-0.0749333	0.940268	NK cells	NCOA6	R_vs_NR
0.0309395	-0.221534	2.96034	-0.074834	0.940347	NK cells	KCNA2	R_vs_NR
3.6433	-0.0139628	0.186615	-0.0748212	0.940357	NK cells	DIS3L2	R_vs_NR
5.46783	-0.0183376	0.245166	-0.0747968	0.940376	NK cells	PFKP	R_vs_NR
2.76776	0.0182628	0.244535	0.0746838	0.940466	NK cells	MRPL37	R_vs_NR
0.00726824	-0.220693	2.96137	-0.0745239	0.940594	NK cells	C2CD4D	R_vs_NR
0.00726824	-0.220693	2.96137	-0.0745239	0.940594	NK cells	PAX9	R_vs_NR
0.00809347	-0.220693	2.96137	-0.0745239	0.940594	NK cells	SPINK1	R_vs_NR
0.00809347	-0.220693	2.96137	-0.0745239	0.940594	NK cells	CWH43	R_vs_NR
0.00950776	-0.220693	2.96137	-0.0745239	0.940594	NK cells	CHRNA7	R_vs_NR
0.00950776	-0.220693	2.96137	-0.0745239	0.940594	NK cells	HNF4G	R_vs_NR
0.00992037	-0.220693	2.96137	-0.0745239	0.940594	NK cells	FUT1	R_vs_NR
0.0108786	-0.220693	2.96137	-0.0745239	0.940594	NK cells	ZNF697	R_vs_NR
0.0108786	-0.220693	2.96137	-0.0745239	0.940594	NK cells	LARP6	R_vs_NR
0.0120999	-0.220693	2.96137	-0.0745239	0.940594	NK cells	LGALS12	R_vs_NR
0.0120999	-0.220693	2.96137	-0.0745239	0.940594	NK cells	ZSCAN1	R_vs_NR
0.0146569	-0.220693	2.96137	-0.0745239	0.940594	NK cells	GPRIN1	R_vs_NR
0.0200294	-0.220693	2.96137	-0.0745239	0.940594	NK cells	BCL6B	R_vs_NR
0.0112912	-0.220693	2.96137	-0.0745239	0.940594	NK cells	TMEM31	R_vs_NR
0.0145772	-0.220693	2.96137	-0.0745239	0.940594	NK cells	C9orf116	R_vs_NR
0.0145772	-0.220693	2.96137	-0.0745239	0.940594	NK cells	AC026740.1	R_vs_NR
0.0150695	-0.220693	2.96137	-0.0745239	0.940594	NK cells	CRX	R_vs_NR
0.0117473	-0.220693	2.96137	-0.0745239	0.940594	NK cells	AOX1	R_vs_NR
0.0117473	-0.220693	2.96137	-0.0745239	0.940594	NK cells	SMAD6	R_vs_NR
0.0117473	-0.220693	2.96137	-0.0745239	0.940594	NK cells	NR1H4	R_vs_NR
0.0131181	-0.220693	2.96137	-0.0745239	0.940594	NK cells	FAM3B	R_vs_NR
0.0143394	-0.220693	2.96137	-0.0745239	0.940594	NK cells	C3orf70	R_vs_NR
0.0143394	-0.220693	2.96137	-0.0745239	0.940594	NK cells	C9orf50	R_vs_NR
0.0143394	-0.220693	2.96137	-0.0745239	0.940594	NK cells	NALCN	R_vs_NR
0.0144889	-0.220693	2.96137	-0.0745239	0.940594	NK cells	RXRG	R_vs_NR
0.0222689	-0.220693	2.96137	-0.0745239	0.940594	NK cells	MUSK	R_vs_NR
0.0169316	-0.220693	2.96137	-0.0745239	0.940594	NK cells	ZIC1	R_vs_NR
0.0169316	-0.220693	2.96137	-0.0745239	0.940594	NK cells	CSAG1	R_vs_NR
0.0169316	-0.220693	2.96137	-0.0745239	0.940594	NK cells	CMTM5	R_vs_NR
0.0169316	-0.220693	2.96137	-0.0745239	0.940594	NK cells	NR2F2	R_vs_NR
0.0191721	-0.220693	2.96137	-0.0745239	0.940594	NK cells	SYN1	R_vs_NR
0.0210609	-0.220693	2.96137	-0.0745239	0.940594	NK cells	TRDN	R_vs_NR
0.0210609	-0.220693	2.96137	-0.0745239	0.940594	NK cells	TMEM105	R_vs_NR
0.0210609	-0.220693	2.96137	-0.0745239	0.940594	NK cells	GATA1	R_vs_NR
0.0220456	-0.220693	2.96137	-0.0745239	0.940594	NK cells	AC010536.1	R_vs_NR
0.0157102	-0.220693	2.96137	-0.0745239	0.940594	NK cells	NOX4	R_vs_NR
0.0157102	-0.220693	2.96137	-0.0745239	0.940594	NK cells	OLIG1	R_vs_NR
0.0157102	-0.220693	2.96137	-0.0745239	0.940594	NK cells	SLC6A11	R_vs_NR
0.0182673	-0.220693	2.96137	-0.0745239	0.940594	NK cells	ANXA13	R_vs_NR
0.0182673	-0.220693	2.96137	-0.0745239	0.940594	NK cells	ENTPD8	R_vs_NR
0.0180518	-0.220693	2.96137	-0.0745239	0.940594	NK cells	FAM9C	R_vs_NR
0.0189963	-0.220693	2.96137	-0.0745239	0.940594	NK cells	NUTM2B	R_vs_NR
0.0788947	-0.175431	2.35501	-0.0744928	0.940618	NK cells	GPR173	R_vs_NR
0.0183169	-0.220441	2.96056	-0.0744591	0.940645	NK cells	HDC	R_vs_NR
0.0884741	-0.220324	2.96007	-0.0744319	0.940667	NK cells	ZNF286A	R_vs_NR
1.83108	-0.0202494	0.272092	-0.074421	0.940675	NK cells	HSPBAP1	R_vs_NR
0.0068713	-0.220374	2.96137	-0.0744163	0.940679	NK cells	ZNF334	R_vs_NR
0.0104816	-0.220374	2.96137	-0.0744163	0.940679	NK cells	GRIN1	R_vs_NR
0.011703	-0.220374	2.96137	-0.0744163	0.940679	NK cells	FAM186B	R_vs_NR
0.0128232	-0.220374	2.96137	-0.0744163	0.940679	NK cells	WISP1	R_vs_NR
2.653	-0.0259238	0.348506	-0.0743853	0.940704	NK cells	AP1S1	R_vs_NR
0.166572	-0.0803729	1.08113	-0.0743416	0.940739	NK cells	TTC7B	R_vs_NR
0.00647436	-0.220138	2.96137	-0.0743365	0.940743	NK cells	MYCL	R_vs_NR
5.89831	-0.0132331	0.178461	-0.074151	0.94089	NK cells	THADA	R_vs_NR
13.9917	0.0148682	0.200683	0.0740881	0.94094	NK cells	UBE2L6	R_vs_NR
0.0936266	-0.218995	2.95791	-0.074037	0.940981	NK cells	COX6B2	R_vs_NR
0.0352975	-0.218831	2.96033	-0.073921	0.941073	NK cells	STXBP5L	R_vs_NR
0.0393264	-0.218831	2.96033	-0.073921	0.941073	NK cells	SRRM3	R_vs_NR
0.135654	-0.0928824	1.25789	-0.0738397	0.941138	NK cells	RNFT2	R_vs_NR
398.381	0.0263505	0.356937	0.0738239	0.941151	NK cells	MT-CYB	R_vs_NR
2.5437	0.0166043	0.225448	0.0736501	0.941289	NK cells	RBM28	R_vs_NR
0.0796543	-0.205104	2.78792	-0.0735688	0.941353	NK cells	FGF14	R_vs_NR
2.99883	-0.0154081	0.209899	-0.0734075	0.941482	NK cells	SIL1	R_vs_NR
0.0518212	-0.217179	2.95894	-0.0733976	0.94149	NK cells	ZSCAN23	R_vs_NR
0.108699	-0.217135	2.95857	-0.0733918	0.941494	NK cells	PPP1R26	R_vs_NR
0.431782	0.0381507	0.520485	0.0732985	0.941569	NK cells	SLC9A7	R_vs_NR
0.365102	-0.0688318	0.94023	-0.0732074	0.941641	NK cells	PLEKHB1	R_vs_NR
1.56838	0.0286225	0.391256	0.0731553	0.941683	NK cells	PHF10	R_vs_NR
0.0846452	-0.166417	2.27557	-0.0731317	0.941701	NK cells	TSNAX-DISC1	R_vs_NR
0.10512	0.173756	2.37684	0.0731038	0.941724	NK cells	CCDC120	R_vs_NR
0.0537275	-0.216237	2.95858	-0.0730882	0.941736	NK cells	SV2C	R_vs_NR
0.0266295	-0.216117	2.9608	-0.0729927	0.941812	NK cells	GPR84	R_vs_NR
0.110133	-0.142138	1.94816	-0.0729603	0.941838	NK cells	FAM72B	R_vs_NR
0.251509	0.120551	1.65419	0.0728758	0.941905	NK cells	EMP2	R_vs_NR
3.77384	0.0339892	0.466816	0.0728107	0.941957	NK cells	UBE2F	R_vs_NR
0.0392794	-0.215497	2.96061	-0.0727882	0.941975	NK cells	SCNN1D	R_vs_NR
2.0971	0.0274243	0.377091	0.072726	0.942024	NK cells	EXOSC6	R_vs_NR
0.910514	-0.0567384	0.781524	-0.0725996	0.942125	NK cells	CCNB2	R_vs_NR
0.0924397	-0.155522	2.14347	-0.0725562	0.942159	NK cells	DCDC1	R_vs_NR
0.0906153	0.214248	2.95559	0.0724889	0.942213	NK cells	WFS1	R_vs_NR
0.0630451	0.214157	2.95763	0.0724084	0.942277	NK cells	FUT2	R_vs_NR
0.0507777	-0.214333	2.96007	-0.072408	0.942277	NK cells	TNK1	R_vs_NR
0.211408	-0.170559	2.35629	-0.0723848	0.942296	NK cells	TVP23C	R_vs_NR
1.50999	0.0291499	0.40275	0.0723773	0.942302	NK cells	C6orf120	R_vs_NR
0.0420852	-0.213883	2.96031	-0.0722504	0.942403	NK cells	AL590867.1	R_vs_NR
0.230628	-0.0741971	1.02968	-0.0720583	0.942555	NK cells	SHANK1	R_vs_NR
0.0494347	0.21316	2.95851	0.0720497	0.942562	NK cells	NOS3	R_vs_NR
0.106723	-0.212921	2.96011	-0.0719302	0.942657	NK cells	ARHGAP28	R_vs_NR
0.0350722	0.212676	2.9591	0.071872	0.942704	NK cells	SLC24A4	R_vs_NR
14.3507	-0.0146534	0.203967	-0.0718423	0.942727	NK cells	GPRIN3	R_vs_NR
0.0636889	-0.195711	2.72469	-0.0718287	0.942738	NK cells	UCP3	R_vs_NR
0.109358	0.108968	1.52092	0.0716457	0.942884	NK cells	MCMDC2	R_vs_NR
0.17548	-0.0936384	1.30842	-0.0715659	0.942947	NK cells	DIXDC1	R_vs_NR
0.100276	-0.128599	1.79985	-0.0714496	0.94304	NK cells	ZFP69	R_vs_NR
4.28647	-0.0183255	0.256538	-0.0714339	0.943052	NK cells	BCL6	R_vs_NR
0.258331	-0.111901	1.56878	-0.0713295	0.943135	NK cells	RAB36	R_vs_NR
6.38152	0.0210256	0.294939	0.071288	0.943169	NK cells	AKIRIN1	R_vs_NR
0.209281	0.0829975	1.1657	0.0711996	0.943239	NK cells	DPY19L2	R_vs_NR
0.0466571	-0.210615	2.95986	-0.0711571	0.943273	NK cells	PCDH12	R_vs_NR
0.0411964	-0.210615	2.95986	-0.0711571	0.943273	NK cells	ZNF385B	R_vs_NR
0.0291244	-0.21063	2.9603	-0.0711515	0.943277	NK cells	ANKRD24	R_vs_NR
5.75666	-0.0157064	0.221465	-0.0709202	0.943461	NK cells	XPC	R_vs_NR
0.356065	-0.0613981	0.865757	-0.0709185	0.943463	NK cells	RGS7	R_vs_NR
0.142471	-0.100595	1.41855	-0.0709142	0.943466	NK cells	GLIS3	R_vs_NR
0.747188	-0.0333183	0.469971	-0.0708945	0.943482	NK cells	TMEM104	R_vs_NR
0.027086	-0.209703	2.96029	-0.0708386	0.943526	NK cells	CNKSR1	R_vs_NR
2.77435	-0.023677	0.334884	-0.0707021	0.943635	NK cells	P2RY10	R_vs_NR
0.0593489	-0.209176	2.96057	-0.0706541	0.943673	NK cells	AMN	R_vs_NR
0.0482172	-0.208887	2.96058	-0.0705562	0.943751	NK cells	ZSWIM1	R_vs_NR
13.9302	-0.0325282	0.461183	-0.0705321	0.94377	NK cells	EGR1	R_vs_NR
4.3527	0.0158156	0.224438	0.0704678	0.943821	NK cells	LRCH1	R_vs_NR
0.260807	0.132289	1.87783	0.0704481	0.943837	NK cells	CELSR2	R_vs_NR
0.22287	-0.0777849	1.10432	-0.0704372	0.943846	NK cells	COL4A3	R_vs_NR
17.8596	0.0167965	0.238477	0.0704325	0.943849	NK cells	NCALD	R_vs_NR
0.0724976	0.208169	2.95567	0.0704304	0.943851	NK cells	GLI3	R_vs_NR
2.72573	-0.0158227	0.224695	-0.0704185	0.943861	NK cells	PIGL	R_vs_NR
0.235623	-0.155155	2.20381	-0.0704031	0.943873	NK cells	ASB3	R_vs_NR
7.02938	-0.014478	0.205761	-0.0703635	0.943904	NK cells	TAOK1	R_vs_NR
4.69362	-0.0178529	0.253744	-0.0703582	0.943909	NK cells	NDUFA9	R_vs_NR
1.1922	-0.0372329	0.529211	-0.0703555	0.943911	NK cells	CLCC1	R_vs_NR
4.23046	-0.0158365	0.225258	-0.070304	0.943952	NK cells	LUC7L2	R_vs_NR
0.116764	-0.102677	1.46284	-0.0701902	0.944042	NK cells	GPAT2	R_vs_NR
1.0531	-0.0274534	0.391368	-0.0701471	0.944077	NK cells	TRMT61A	R_vs_NR
1.01283	0.0267735	0.382723	0.0699552	0.944229	NK cells	PLCH2	R_vs_NR
0.0837057	-0.207003	2.96029	-0.0699266	0.944252	NK cells	CELF4	R_vs_NR
1.33724	-0.148247	2.12428	-0.0697868	0.944363	NK cells	RBAK	R_vs_NR
0.420135	-0.0413899	0.593114	-0.069784	0.944366	NK cells	KLF16	R_vs_NR
2.46329	0.0189347	0.271559	0.0697257	0.944412	NK cells	ST6GALNAC6	R_vs_NR
0.176163	0.0777311	1.11517	0.0697036	0.94443	NK cells	ANK1	R_vs_NR
0.0535228	-0.20608	2.95804	-0.069668	0.944458	NK cells	PARM1	R_vs_NR
3.06169	0.0159588	0.229239	0.0696163	0.944499	NK cells	LYRM2	R_vs_NR
3.8561	-0.0134205	0.192994	-0.0695384	0.944561	NK cells	FBXO42	R_vs_NR
0.0376018	-0.205475	2.95984	-0.069421	0.944655	NK cells	NCMAP	R_vs_NR
0.0741027	0.204773	2.95632	0.0692662	0.944778	NK cells	UNC13C	R_vs_NR
0.11102	-0.104546	1.5102	-0.0692265	0.944809	NK cells	SVOPL	R_vs_NR
2.40203	0.0239008	0.345408	0.0691958	0.944834	NK cells	PPIF	R_vs_NR
0.349882	0.0430994	0.622925	0.0691888	0.944839	NK cells	TTLL4	R_vs_NR
0.0286627	-0.20478	2.96027	-0.0691761	0.944849	NK cells	PKP2	R_vs_NR
6.14794	0.0164609	0.23803	0.069155	0.944866	NK cells	CLINT1	R_vs_NR
10.0384	-0.0141161	0.204132	-0.0691519	0.944869	NK cells	DNMT1	R_vs_NR
1.72496	-0.0229954	0.332557	-0.0691472	0.944872	NK cells	TBL3	R_vs_NR
2.73737	-0.0179236	0.25927	-0.0691313	0.944885	NK cells	A1BG	R_vs_NR
11.6815	-0.0104949	0.151886	-0.0690969	0.944913	NK cells	NDUFAF3	R_vs_NR
175.81	-0.00782248	0.113276	-0.0690569	0.944944	NK cells	FAU	R_vs_NR
0.0130543	-0.204452	2.961	-0.0690483	0.944951	NK cells	SATB2	R_vs_NR
1.85303	0.0186469	0.270099	0.0690372	0.94496	NK cells	NDUFAF1	R_vs_NR
2.1533	0.0229782	0.333721	0.0688545	0.945105	NK cells	GMIP	R_vs_NR
0.103553	0.138282	2.00855	0.0688465	0.945112	NK cells	CES4A	R_vs_NR
0.0600524	-0.203639	2.96071	-0.0687804	0.945164	NK cells	FDCSP	R_vs_NR
0.0333568	-0.203383	2.96055	-0.0686977	0.94523	NK cells	GRIA1	R_vs_NR
2.25591	0.0196452	0.28609	0.0686681	0.945254	NK cells	EXOSC5	R_vs_NR
1.93874	-0.0258614	0.376615	-0.068668	0.945254	NK cells	GTPBP6	R_vs_NR
6.80646	-0.0171553	0.249938	-0.0686381	0.945278	NK cells	ARID4A	R_vs_NR
20.3174	-0.0106041	0.154542	-0.0686163	0.945295	NK cells	CD48	R_vs_NR
3.48117	-0.0167621	0.244707	-0.0684986	0.945389	NK cells	AKT2	R_vs_NR
0.301791	-0.10648	1.55684	-0.0683947	0.945471	NK cells	KANK2	R_vs_NR
0.0321741	0.202394	2.95939	0.0683906	0.945475	NK cells	APOBEC3A	R_vs_NR
0.0417816	0.202271	2.95915	0.0683544	0.945504	NK cells	TMEM150B	R_vs_NR
7.70207	-0.0153411	0.224475	-0.0683421	0.945513	NK cells	MRPS18B	R_vs_NR
5.99364	-0.0126008	0.184398	-0.0683347	0.945519	NK cells	KRIT1	R_vs_NR
0.0288892	0.201567	2.95968	0.0681043	0.945703	NK cells	CPXM1	R_vs_NR
0.179362	0.129174	1.89997	0.0679876	0.945795	NK cells	CLEC10A	R_vs_NR
0.235769	-0.0608458	0.896666	-0.0678579	0.945899	NK cells	ZNF776	R_vs_NR
2.6787	-0.0206802	0.304953	-0.0678143	0.945933	NK cells	APOLD1	R_vs_NR
0.13526	-0.154692	2.28708	-0.0676373	0.946074	NK cells	BCL2L2	R_vs_NR
0.0321526	0.200093	2.9594	0.0676126	0.946094	NK cells	BEX1	R_vs_NR
0.182506	0.0665129	0.984458	0.067563	0.946134	NK cells	FMO5	R_vs_NR
0.336379	-0.0576086	0.852686	-0.0675614	0.946135	NK cells	EFEMP2	R_vs_NR
19.3141	-0.0190609	0.282744	-0.0674142	0.946252	NK cells	CDK17	R_vs_NR
21.4504	0.0133098	0.197493	0.0673938	0.946268	NK cells	COX7B	R_vs_NR
0.172398	0.0774253	1.14889	0.0673911	0.94627	NK cells	JAG2	R_vs_NR
24.4236	-0.0095591	0.141926	-0.0673526	0.946301	NK cells	TAPBP	R_vs_NR
8.32519	0.0101387	0.150584	0.067329	0.94632	NK cells	HAX1	R_vs_NR
0.455088	-0.044299	0.658915	-0.0672302	0.946398	NK cells	ZNF10	R_vs_NR
0.0807683	-0.15458	2.30064	-0.0671898	0.946431	NK cells	LYPD3	R_vs_NR
0.130869	0.108075	1.6086	0.067186	0.946434	NK cells	GFRA2	R_vs_NR
0.0381418	0.198076	2.9586	0.0669493	0.946622	NK cells	MKX	R_vs_NR
18.1041	0.0119983	0.179239	0.0669401	0.946629	NK cells	DAD1	R_vs_NR
0.0235802	-0.198087	2.96073	-0.0669047	0.946658	NK cells	MSH4	R_vs_NR
1.11083	0.0290322	0.43437	0.0668374	0.946711	NK cells	KCTD13	R_vs_NR
0.051478	-0.197512	2.95895	-0.0667508	0.94678	NK cells	SLC28A1	R_vs_NR
0.654486	-0.0298326	0.4474	-0.0666799	0.946837	NK cells	ACTR3B	R_vs_NR
0.361891	0.0472119	0.709386	0.0665532	0.946937	NK cells	DOLPP1	R_vs_NR
2.01501	0.0215291	0.323666	0.0665162	0.946967	NK cells	MTIF2	R_vs_NR
0.13801	-0.134404	2.02081	-0.0665099	0.946972	NK cells	B9D1	R_vs_NR
2.47803	-0.0600884	0.903852	-0.0664804	0.946995	NK cells	USP9Y	R_vs_NR
0.0602139	-0.196503	2.96003	-0.0663855	0.947071	NK cells	FOXC1	R_vs_NR
0.063412	0.195968	2.95748	0.0662619	0.947169	NK cells	SCG5	R_vs_NR
77.0334	0.00885825	0.133732	0.0662386	0.947188	NK cells	RPL4	R_vs_NR
2.88625	-0.0177394	0.267966	-0.0662002	0.947218	NK cells	C16orf91	R_vs_NR
0.978681	-0.0257745	0.389538	-0.0661669	0.947245	NK cells	ZNF383	R_vs_NR
0.0309078	-0.195753	2.96024	-0.0661273	0.947276	NK cells	CDK20	R_vs_NR
0.113692	-0.195044	2.96001	-0.065893	0.947463	NK cells	SSTR2	R_vs_NR
5.45448	-0.0159799	0.243184	-0.0657112	0.947608	NK cells	SLC39A10	R_vs_NR
2.2273	-0.02132	0.325037	-0.0655927	0.947702	NK cells	TGDS	R_vs_NR
0.142423	-0.0880024	1.34174	-0.0655881	0.947706	NK cells	RAPGEFL1	R_vs_NR
0.344075	-0.0458639	0.701053	-0.0654215	0.947838	NK cells	RECQL5	R_vs_NR
0.106381	-0.130829	2.00127	-0.0653731	0.947877	NK cells	HIST1H3F	R_vs_NR
1.73758	0.020671	0.316255	0.0653619	0.947886	NK cells	TRPT1	R_vs_NR
0.364707	-0.0523359	0.801101	-0.0653299	0.947911	NK cells	FHAD1	R_vs_NR
6.70806	-0.0149476	0.228915	-0.0652975	0.947937	NK cells	PDS5B	R_vs_NR
14.0676	-0.0140203	0.2149	-0.0652412	0.947982	NK cells	HERC1	R_vs_NR
0.320369	-0.1743	2.67371	-0.0651901	0.948023	NK cells	EBLN2	R_vs_NR
0.471731	-0.0408295	0.627602	-0.0650563	0.948129	NK cells	SYNGR3	R_vs_NR
0.543742	0.0318423	0.489612	0.0650358	0.948145	NK cells	ZNHIT2	R_vs_NR
0.0640344	-0.192326	2.95839	-0.0650105	0.948166	NK cells	FAM153C	R_vs_NR
0.419574	-0.0400826	0.617754	-0.0648843	0.948266	NK cells	DHX35	R_vs_NR
0.726635	-0.0346724	0.535287	-0.0647734	0.948354	NK cells	RAB4B	R_vs_NR
6.28646	-0.0146607	0.226418	-0.0647503	0.948373	NK cells	RNF126	R_vs_NR
0.0477408	-0.191621	2.95948	-0.0647482	0.948374	NK cells	KRT5	R_vs_NR
0.090363	-0.142507	2.20402	-0.0646577	0.948447	NK cells	CNTNAP4	R_vs_NR
1.63148	0.0227433	0.35188	0.0646335	0.948466	NK cells	VIPAS39	R_vs_NR
0.0395993	-0.191245	2.95996	-0.0646107	0.948484	NK cells	NAGS	R_vs_NR
0.110482	-0.121009	1.87681	-0.0644758	0.948591	NK cells	SHPK	R_vs_NR
0.285302	-0.0429897	0.667142	-0.0644386	0.948621	NK cells	KDM8	R_vs_NR
2.63158	-0.0129427	0.201089	-0.0643627	0.948681	NK cells	EFTUD2	R_vs_NR
1.26454	0.0295669	0.459502	0.0643455	0.948695	NK cells	TNFRSF25	R_vs_NR
0.0254071	-0.189941	2.9607	-0.0641541	0.948848	NK cells	CDH26	R_vs_NR
0.0314611	-0.189941	2.9607	-0.064154	0.948848	NK cells	CDH3	R_vs_NR
9.01031	-0.0152268	0.23766	-0.0640697	0.948915	NK cells	SLC16A3	R_vs_NR
1.20595	0.0247877	0.387056	0.0640416	0.948937	NK cells	PITRM1	R_vs_NR
0.157913	0.0742462	1.16005	0.0640026	0.948968	NK cells	CCR2	R_vs_NR
0.0263256	-0.189494	2.9609	-0.0639988	0.948971	NK cells	SFRP4	R_vs_NR
0.0828469	-0.176196	2.75512	-0.0639523	0.949008	NK cells	SEMA5A	R_vs_NR
0.957691	0.0406762	0.636053	0.063951	0.949009	NK cells	REPIN1	R_vs_NR
2.05631	-0.017824	0.278778	-0.0639362	0.949021	NK cells	LETM1	R_vs_NR
0.0410276	-0.189193	2.96067	-0.063902	0.949048	NK cells	LDLRAD2	R_vs_NR
0.0810003	-0.176762	2.76722	-0.063877	0.949068	NK cells	NTN1	R_vs_NR
0.0809052	-0.147607	2.31251	-0.0638298	0.949106	NK cells	CD180	R_vs_NR
0.495389	0.0335959	0.526651	0.0637915	0.949136	NK cells	EFHC2	R_vs_NR
3.30732	0.0139655	0.219256	0.0636949	0.949213	NK cells	RNF113A	R_vs_NR
0.105375	0.152096	2.38829	0.0636839	0.949222	NK cells	PLEKHH2	R_vs_NR
0.189975	-0.071334	1.12113	-0.0636271	0.949267	NK cells	SGSH	R_vs_NR
0.0653118	-0.188246	2.96061	-0.0635835	0.949302	NK cells	TFAP2C	R_vs_NR
0.0653118	-0.188246	2.96061	-0.0635835	0.949302	NK cells	SHC3	R_vs_NR
0.0673765	-0.188246	2.96061	-0.0635835	0.949302	NK cells	SIRPB1	R_vs_NR
0.0604802	-0.188246	2.96061	-0.0635834	0.949302	NK cells	GPR27	R_vs_NR
0.0604802	-0.188246	2.96061	-0.0635834	0.949302	NK cells	PYGO1	R_vs_NR
5.06677	-0.0139429	0.219393	-0.0635521	0.949327	NK cells	ZNF302	R_vs_NR
4.58606	-0.015657	0.246434	-0.063534	0.949341	NK cells	CD79B	R_vs_NR
1.45431	0.0183925	0.289512	0.0635293	0.949345	NK cells	MLST8	R_vs_NR
13.649	0.00960658	0.151311	0.0634891	0.949377	NK cells	NDUFA11	R_vs_NR
0.245405	-0.0552988	0.873383	-0.0633157	0.949515	NK cells	SLC30A1	R_vs_NR
0.0888323	0.187196	2.95855	0.063273	0.949549	NK cells	CAV2	R_vs_NR
3.7517	0.0129228	0.204485	0.0631967	0.94961	NK cells	PLEKHA7	R_vs_NR
4.78106	-0.0161051	0.255197	-0.0631085	0.94968	NK cells	ZNFX1	R_vs_NR
0.666427	0.0330238	0.525625	0.0628276	0.949904	NK cells	TMEM67	R_vs_NR
0.0855672	-0.140606	2.24572	-0.062611	0.950076	NK cells	HSPG2	R_vs_NR
0.439369	-0.063663	1.01691	-0.0626044	0.950082	NK cells	MN1	R_vs_NR
1.45027	0.0204667	0.327089	0.0625723	0.950107	NK cells	CAMK1	R_vs_NR
3.40635	0.0226542	0.362601	0.062477	0.950183	NK cells	SMC2	R_vs_NR
0.178039	-0.0735465	1.17855	-0.0624043	0.950241	NK cells	HAVCR1	R_vs_NR
8.20833	-0.0130853	0.209709	-0.0623973	0.950246	NK cells	TMEM87A	R_vs_NR
1.09888	0.107816	1.72841	0.0623786	0.950261	NK cells	P2RX5	R_vs_NR
0.196876	-0.0686387	1.10156	-0.0623107	0.950315	NK cells	ZNF202	R_vs_NR
0.0671657	-0.184153	2.95609	-0.0622962	0.950327	NK cells	NRG4	R_vs_NR
0.192052	0.0665171	1.06918	0.0622129	0.950393	NK cells	CPNE2	R_vs_NR
7.72525	0.024803	0.39909	0.0621489	0.950444	NK cells	HLA-DQA1	R_vs_NR
1.86537	-0.016274	0.263181	-0.0618359	0.950694	NK cells	DALRD3	R_vs_NR
0.217167	0.0922585	1.49321	0.0617852	0.950734	NK cells	BMP2	R_vs_NR
0.708315	0.0350631	0.567692	0.0617643	0.950751	NK cells	NCKAP5L	R_vs_NR
2.54236	-0.0132873	0.215245	-0.0617309	0.950777	NK cells	ANAPC10	R_vs_NR
0.0946029	-0.18227	2.95423	-0.0616977	0.950804	NK cells	NEURL1B	R_vs_NR
0.0282509	-0.18248	2.96019	-0.0616449	0.950846	NK cells	KNDC1	R_vs_NR
8.66628	0.00898881	0.14585	0.0616307	0.950857	NK cells	MICU2	R_vs_NR
0.138028	-0.136985	2.22269	-0.0616304	0.950857	NK cells	FAM83G	R_vs_NR
6.7969	-0.0129227	0.210458	-0.061403	0.951038	NK cells	PRRC2B	R_vs_NR
0.0466107	-0.181501	2.95912	-0.0613363	0.951091	NK cells	VIL1	R_vs_NR
3.46916	0.0182923	0.298539	0.0612729	0.951142	NK cells	L3MBTL4	R_vs_NR
0.344229	-0.0375285	0.613738	-0.0611475	0.951242	NK cells	FRMPD3	R_vs_NR
0.0720022	0.180814	2.95807	0.0611258	0.951259	NK cells	KCNB1	R_vs_NR
0.0312076	0.180854	2.95949	0.0611097	0.951272	NK cells	OPRL1	R_vs_NR
0.0746262	0.17975	2.94414	0.0610533	0.951317	NK cells	LRRC56	R_vs_NR
0.148642	0.084735	1.38835	0.0610328	0.951333	NK cells	WSCD1	R_vs_NR
4.12189	0.0105964	0.173725	0.0609952	0.951363	NK cells	CDK5RAP3	R_vs_NR
6.31369	0.012249	0.200854	0.0609842	0.951372	NK cells	ACYP2	R_vs_NR
0.607916	0.0327998	0.538455	0.0609146	0.951427	NK cells	GRPEL2	R_vs_NR
0.0171988	-0.179985	2.96123	-0.0607805	0.951534	NK cells	CYB5RL	R_vs_NR
0.313916	0.0419993	0.691015	0.0607791	0.951535	NK cells	EPHX2	R_vs_NR
0.788929	-0.0272906	0.449021	-0.0607781	0.951536	NK cells	DHRS13	R_vs_NR
0.610525	-0.0284525	0.469665	-0.0605803	0.951693	NK cells	MYPOP	R_vs_NR
2.11346	-0.0165185	0.272792	-0.0605532	0.951715	NK cells	LRRC28	R_vs_NR
2.77147	-0.0186499	0.308148	-0.0605227	0.951739	NK cells	S1PR1	R_vs_NR
0.164216	0.141056	2.33075	0.0605197	0.951742	NK cells	HAUS7	R_vs_NR
1.6811	-0.178756	2.95476	-0.0604975	0.951759	NK cells	CCDC80	R_vs_NR
0.613194	0.0319798	0.529382	0.0604097	0.951829	NK cells	LIG4	R_vs_NR
0.174775	0.0961317	1.59217	0.0603779	0.951855	NK cells	FERMT2	R_vs_NR
5.15362	0.0130436	0.216052	0.0603726	0.951859	NK cells	MTCH2	R_vs_NR
0.0201254	-0.178751	2.96093	-0.0603698	0.951861	NK cells	MROH6	R_vs_NR
0.113494	-0.137508	2.28156	-0.0602691	0.951941	NK cells	PDE1B	R_vs_NR
3.07079	0.0147559	0.244995	0.0602293	0.951973	NK cells	ZNF431	R_vs_NR
3.86318	-0.0124242	0.206342	-0.0602116	0.951987	NK cells	VPS8	R_vs_NR
0.0212061	-0.178168	2.96122	-0.0601672	0.952022	NK cells	C20orf144	R_vs_NR
0.117342	0.102463	1.70373	0.0601403	0.952044	NK cells	CD101	R_vs_NR
0.220933	-0.0930665	1.54828	-0.0601096	0.952068	NK cells	NCR2	R_vs_NR
151.987	-0.0191597	0.319435	-0.0599798	0.952172	NK cells	JUNB	R_vs_NR
6.24969	-0.00950544	0.158527	-0.059961	0.952187	NK cells	ITPA	R_vs_NR
0.896932	-0.0266777	0.44534	-0.0599041	0.952232	NK cells	GSTM4	R_vs_NR
0.139812	-0.0845208	1.41186	-0.0598649	0.952263	NK cells	IQSEC2	R_vs_NR
31.1113	0.0181449	0.303616	0.0597625	0.952345	NK cells	PPP2R5C	R_vs_NR
0.135597	-0.0761501	1.27634	-0.0596631	0.952424	NK cells	CMC4	R_vs_NR
3.44911	0.014471	0.242645	0.0596385	0.952444	NK cells	NIPAL3	R_vs_NR
0.0588598	-0.176299	2.95835	-0.0595938	0.952479	NK cells	RPS6KA6	R_vs_NR
0.59984	-0.0334839	0.562527	-0.0595241	0.952535	NK cells	DUSP3	R_vs_NR
0.096436	-0.171634	2.8851	-0.0594898	0.952562	NK cells	RASA4B	R_vs_NR
0.500375	0.0320724	0.54086	0.0592989	0.952714	NK cells	MORC2	R_vs_NR
0.0764556	-0.175119	2.95915	-0.0591787	0.95281	NK cells	MAPK8IP1	R_vs_NR
0.119686	-0.175068	2.95988	-0.0591468	0.952835	NK cells	ZC3H10	R_vs_NR
0.061042	-0.174894	2.95783	-0.0591291	0.952849	NK cells	ZNF385C	R_vs_NR
0.0432044	-0.174854	2.96012	-0.0590699	0.952896	NK cells	OTOF	R_vs_NR
0.0993443	-0.173941	2.95631	-0.0588372	0.953082	NK cells	IL6	R_vs_NR
0.396415	-0.0352846	0.600516	-0.0587572	0.953146	NK cells	RILP	R_vs_NR
3.66178	0.0118122	0.201035	0.0587569	0.953146	NK cells	MPPE1	R_vs_NR
0.368227	-0.0424136	0.722541	-0.0587006	0.953191	NK cells	SEMA4C	R_vs_NR
4.1919	0.0108956	0.185805	0.0586402	0.953239	NK cells	LRCH4	R_vs_NR
2.55981	-0.013952	0.238241	-0.0585624	0.953301	NK cells	BLMH	R_vs_NR
0.117067	0.115643	1.97599	0.0585241	0.953331	NK cells	ARHGEF11	R_vs_NR
0.447105	-0.032176	0.550371	-0.0584623	0.95338	NK cells	CXorf57	R_vs_NR
1.04863	0.0326155	0.557984	0.0584523	0.953388	NK cells	OAS3	R_vs_NR
0.348677	-0.0448506	0.76738	-0.0584465	0.953393	NK cells	TMC4	R_vs_NR
0.0133529	-0.173001	2.96113	-0.0584238	0.953411	NK cells	PCP4	R_vs_NR
0.0147237	-0.173001	2.96113	-0.0584238	0.953411	NK cells	ENKUR	R_vs_NR
0.020263	-0.173001	2.96113	-0.0584238	0.953411	NK cells	ANGPTL7	R_vs_NR
0.0226046	-0.173	2.96113	-0.0584237	0.953411	NK cells	ADAMTS19	R_vs_NR
0.0254781	-0.173	2.96113	-0.0584237	0.953411	NK cells	CCM2L	R_vs_NR
0.0254781	-0.173	2.96113	-0.0584237	0.953411	NK cells	TCERG1L	R_vs_NR
0.187775	-0.0654278	1.12018	-0.0584081	0.953424	NK cells	PIGZ	R_vs_NR
3.4876	-0.013204	0.226236	-0.0583638	0.953459	NK cells	ASH2L	R_vs_NR
3.54159	-0.0149734	0.257113	-0.0582368	0.95356	NK cells	RHOT1	R_vs_NR
0.0318421	-0.172338	2.96033	-0.0582157	0.953577	NK cells	CLDN14	R_vs_NR
7.42117	-0.0120008	0.206314	-0.0581678	0.953615	NK cells	AGTPBP1	R_vs_NR
0.0702101	-0.148342	2.55582	-0.0580409	0.953716	NK cells	NME1-NME2	R_vs_NR
0.629419	-0.0326809	0.563688	-0.057977	0.953767	NK cells	GSTCD	R_vs_NR
0.0818547	-0.133885	2.30963	-0.0579681	0.953774	NK cells	CNTNAP5	R_vs_NR
0.269023	0.043228	0.747536	0.0578274	0.953886	NK cells	ZNF513	R_vs_NR
0.012782	-0.171068	2.96132	-0.0577675	0.953934	NK cells	SCARA5	R_vs_NR
0.0139023	-0.171068	2.96132	-0.0577675	0.953934	NK cells	KCNK1	R_vs_NR
0.0636997	-0.170647	2.95798	-0.0576906	0.953995	NK cells	LUZP2	R_vs_NR
0.058471	0.170605	2.95801	0.0576755	0.954007	NK cells	TRPC1	R_vs_NR
0.101837	-0.170723	2.9605	-0.0576669	0.954014	NK cells	RTEL1	R_vs_NR
0.107789	-0.170723	2.9605	-0.0576669	0.954014	NK cells	LGI3	R_vs_NR
0.10654	0.133683	2.3225	0.05756	0.954099	NK cells	C16orf95	R_vs_NR
0.0243132	-0.170021	2.96014	-0.057437	0.954197	NK cells	PCDH19	R_vs_NR
0.0366544	-0.169997	2.96041	-0.0574236	0.954208	NK cells	OIT3	R_vs_NR
0.0317474	-0.169997	2.96041	-0.0574236	0.954208	NK cells	HS3ST3A1	R_vs_NR
0.0501561	-0.169812	2.95954	-0.0573776	0.954244	NK cells	TMEM81	R_vs_NR
0.0328565	0.169711	2.95955	0.0573436	0.954271	NK cells	TBL1Y	R_vs_NR
0.0380638	-0.169627	2.96014	-0.0573036	0.954303	NK cells	SMARCA1	R_vs_NR
0.151565	-0.168792	2.95984	-0.0570276	0.954523	NK cells	MEGF10	R_vs_NR
0.151565	-0.168792	2.95984	-0.0570276	0.954523	NK cells	MRPL38	R_vs_NR
0.0527674	0.168707	2.95872	0.0570203	0.954529	NK cells	TMEM169	R_vs_NR
5.97317	-0.0130688	0.229395	-0.0569706	0.954569	NK cells	MRPS16	R_vs_NR
4.47535	-0.0237175	0.416938	-0.0568851	0.954637	NK cells	CXCR6	R_vs_NR
1.537	-0.0154184	0.271438	-0.0568026	0.954702	NK cells	WDR55	R_vs_NR
0.0444551	-0.167968	2.96078	-0.0567311	0.954759	NK cells	ZNF229	R_vs_NR
0.0677802	-0.167562	2.95814	-0.0566444	0.954828	NK cells	USP43	R_vs_NR
0.957948	-0.0296686	0.523778	-0.0566435	0.954829	NK cells	CCNF	R_vs_NR
1.16812	0.0215585	0.38144	0.0565187	0.954929	NK cells	TPCN1	R_vs_NR
3.7921	0.0216399	0.382995	0.0565017	0.954942	NK cells	RBM38	R_vs_NR
5.10376	0.0307741	0.544857	0.0564811	0.954959	NK cells	HIST1H1D	R_vs_NR
37.0667	0.00650884	0.115306	0.0564485	0.954985	NK cells	SSR4	R_vs_NR
0.0754039	-0.163485	2.91191	-0.0561435	0.955228	NK cells	LRRC4C	R_vs_NR
0.0193011	-0.165602	2.96088	-0.0559298	0.955398	NK cells	CERS3	R_vs_NR
0.0230135	-0.165602	2.96088	-0.0559298	0.955398	NK cells	FSD2	R_vs_NR
0.0239579	-0.165602	2.96088	-0.0559298	0.955398	NK cells	CD207	R_vs_NR
0.0231145	-0.165601	2.96088	-0.0559297	0.955398	NK cells	ADAMTSL2	R_vs_NR
1.77247	-0.0195415	0.350837	-0.0556998	0.955581	NK cells	TTC33	R_vs_NR
1.43624	0.0162694	0.292877	0.0555501	0.9557	NK cells	BCAT2	R_vs_NR
0.0595623	0.164292	2.95805	0.0555407	0.955708	NK cells	ADCY1	R_vs_NR
625.14	-0.0254251	0.458483	-0.0554548	0.955776	NK cells	MT-ATP6	R_vs_NR
2.29528	0.0160041	0.289154	0.055348	0.955861	NK cells	ST3GAL2	R_vs_NR
2.32709	0.0126693	0.229106	0.0552989	0.9559	NK cells	VAPB	R_vs_NR
0.0426961	0.16357	2.95881	0.0552823	0.955914	NK cells	SCNN1B	R_vs_NR
0.013179	-0.163439	2.96131	-0.0551914	0.955986	NK cells	TSSK4	R_vs_NR
0.015736	-0.163439	2.96131	-0.0551914	0.955986	NK cells	HEYL	R_vs_NR
0.0123703	-0.163439	2.96131	-0.0551914	0.955986	NK cells	ZC3HAV1L	R_vs_NR
0.0128263	-0.163439	2.96131	-0.0551913	0.955986	NK cells	MGAT5B	R_vs_NR
0.0141972	-0.163439	2.96131	-0.0551913	0.955986	NK cells	TMEM198	R_vs_NR
0.0165387	-0.163439	2.96131	-0.0551913	0.955986	NK cells	CMTM2	R_vs_NR
0.015568	-0.163439	2.96131	-0.0551913	0.955986	NK cells	SDC1	R_vs_NR
0.0180106	-0.163439	2.96131	-0.0551913	0.955986	NK cells	PTCHD4	R_vs_NR
0.0180106	-0.163439	2.96131	-0.0551913	0.955986	NK cells	NGF	R_vs_NR
0.0202511	-0.163439	2.96131	-0.0551913	0.955986	NK cells	NLGN4X	R_vs_NR
0.0338695	-0.163439	2.96131	-0.0551913	0.955986	NK cells	SERPINA9	R_vs_NR
0.0200753	-0.163439	2.96131	-0.0551913	0.955986	NK cells	GJB6	R_vs_NR
0.0200753	-0.163439	2.96131	-0.0551913	0.955986	NK cells	ZIM2	R_vs_NR
0.0205676	-0.163439	2.96131	-0.0551913	0.955986	NK cells	SLC1A6	R_vs_NR
0.0205676	-0.163439	2.96131	-0.0551913	0.955986	NK cells	NYX	R_vs_NR
0.0247188	-0.163439	2.96131	-0.0551913	0.955986	NK cells	SIGLEC5	R_vs_NR
0.220521	0.073022	1.32553	0.055089	0.956068	NK cells	TM9SF1	R_vs_NR
0.579101	-0.026231	0.476564	-0.0550418	0.956105	NK cells	ZC4H2	R_vs_NR
0.162237	0.111656	2.03152	0.0549617	0.956169	NK cells	NOP9	R_vs_NR
0.186965	-0.144336	2.62778	-0.0549268	0.956197	NK cells	MCOLN3	R_vs_NR
0.891959	-0.0376664	0.685958	-0.0549106	0.95621	NK cells	DERL3	R_vs_NR
0.633637	-0.0375938	0.685787	-0.0548185	0.956283	NK cells	PPP1R3D	R_vs_NR
1.50066	-0.0152462	0.278559	-0.0547325	0.956352	NK cells	DDX19A	R_vs_NR
6.39729	0.0111303	0.203604	0.0546664	0.956404	NK cells	CD46	R_vs_NR
12.9609	0.00858711	0.157126	0.0546512	0.956416	NK cells	REEP5	R_vs_NR
7.20948	0.00914394	0.167505	0.054589	0.956466	NK cells	POLR2I	R_vs_NR
2.52062	-0.0164259	0.301041	-0.0545636	0.956486	NK cells	ANO6	R_vs_NR
1.29392	0.0319453	0.586007	0.0545135	0.956526	NK cells	RGS13	R_vs_NR
0.29094	0.039991	0.73394	0.0544881	0.956546	NK cells	SEMA4B	R_vs_NR
2.5024	-0.0166763	0.306856	-0.0543457	0.95666	NK cells	CKAP2	R_vs_NR
1.84891	0.0231594	0.426288	0.0543279	0.956674	NK cells	TUBG1	R_vs_NR
1.62663	0.0175649	0.32409	0.0541975	0.956778	NK cells	BICD2	R_vs_NR
0.0612314	0.160173	2.95747	0.0541588	0.956809	NK cells	STRC	R_vs_NR
0.0238755	-0.160321	2.96058	-0.0541521	0.956814	NK cells	TBXA2R	R_vs_NR
0.033904	0.160185	2.95913	0.0541324	0.95683	NK cells	PTGIR	R_vs_NR
0.0415808	-0.159871	2.95951	-0.0540195	0.95692	NK cells	ANO5	R_vs_NR
0.242273	-0.0597036	1.1055	-0.054006	0.95693	NK cells	CCDC150	R_vs_NR
2.3764	-0.0125057	0.23161	-0.0539946	0.956939	NK cells	TANGO2	R_vs_NR
0.143452	0.0721797	1.34295	0.0537472	0.957137	NK cells	KCTD16	R_vs_NR
2.87341	0.0431496	0.803085	0.0537297	0.95715	NK cells	RRM2	R_vs_NR
0.471333	0.158802	2.95776	0.0536901	0.957182	NK cells	POU5F2	R_vs_NR
0.478749	0.0422438	0.786959	0.0536797	0.95719	NK cells	FBXL6	R_vs_NR
12.5476	-0.00853535	0.15901	-0.0536781	0.957192	NK cells	PSMA5	R_vs_NR
0.103157	0.10995	2.04926	0.0536536	0.957211	NK cells	RGS6	R_vs_NR
1.08613	-0.0427232	0.799006	-0.0534705	0.957357	NK cells	NNMT	R_vs_NR
0.113161	0.105809	1.98212	0.0533819	0.957428	NK cells	SH3PXD2B	R_vs_NR
0.0422244	-0.157189	2.95987	-0.0531069	0.957647	NK cells	RERG	R_vs_NR
0.0446726	0.157005	2.95885	0.0530629	0.957682	NK cells	MYO16	R_vs_NR
0.43456	-0.0365396	0.693031	-0.0527243	0.957952	NK cells	CCNJ	R_vs_NR
4.42042	0.0134976	0.256165	0.052691	0.957978	NK cells	USP25	R_vs_NR
0.06703	-0.13852	2.62965	-0.0526761	0.95799	NK cells	EME1	R_vs_NR
3.73003	0.0139774	0.2663	0.0524873	0.95814	NK cells	ARL14EP	R_vs_NR
6.09938	0.00840074	0.160175	0.0524471	0.958172	NK cells	NDUFA10	R_vs_NR
0.059346	-0.149669	2.85584	-0.0524082	0.958203	NK cells	CR1L	R_vs_NR
1.63805	-0.0260019	0.496601	-0.0523598	0.958242	NK cells	CD70	R_vs_NR
0.0448904	0.154852	2.95993	0.0523161	0.958277	NK cells	OR7A5	R_vs_NR
0.0298748	0.154852	2.95993	0.0523161	0.958277	NK cells	CITED1	R_vs_NR
0.49166	-0.0252711	0.484155	-0.0521962	0.958372	NK cells	LIN9	R_vs_NR
0.225671	0.0557926	1.06956	0.0521641	0.958398	NK cells	MDGA1	R_vs_NR
0.0579327	-0.153881	2.96017	-0.0519837	0.958542	NK cells	CYYR1	R_vs_NR
1.43986	-0.0310764	0.597981	-0.0519689	0.958553	NK cells	ID1	R_vs_NR
2.21794	-0.0132924	0.256629	-0.0517962	0.958691	NK cells	CCDC159	R_vs_NR
0.362743	-0.0509815	0.984467	-0.0517859	0.958699	NK cells	TCTN2	R_vs_NR
0.389993	0.0303662	0.588425	0.0516058	0.958843	NK cells	IL20RB	R_vs_NR
0.249808	0.0853517	1.65396	0.0516045	0.958844	NK cells	IGIP	R_vs_NR
3.85977	-0.0138405	0.268705	-0.0515081	0.958921	NK cells	MAGOHB	R_vs_NR
0.234362	0.0448631	0.877103	0.0511492	0.959207	NK cells	CDCA7L	R_vs_NR
0.0939429	0.15074	2.9525	0.0510552	0.959282	NK cells	TREM1	R_vs_NR
3.21676	-0.0185977	0.364745	-0.0509881	0.959335	NK cells	ARHGAP18	R_vs_NR
0.0963804	-0.123125	2.41784	-0.0509233	0.959387	NK cells	MMP17	R_vs_NR
0.292899	-0.0878765	1.73126	-0.0507588	0.959518	NK cells	ZNF835	R_vs_NR
0.40086	0.0416965	0.82263	0.0506868	0.959575	NK cells	SERPINA1	R_vs_NR
15.5181	-0.0140012	0.27689	-0.050566	0.959671	NK cells	SYNE1	R_vs_NR
18.2223	-0.00938413	0.186151	-0.0504114	0.959795	NK cells	NDUFA3	R_vs_NR
1.31535	-0.0175299	0.348579	-0.0502895	0.959892	NK cells	MED12	R_vs_NR
0.0392318	0.148836	2.95965	0.0502884	0.959893	NK cells	ANO3	R_vs_NR
0.0399474	0.148836	2.95965	0.0502884	0.959893	NK cells	GAPDHS	R_vs_NR
8.48057	-0.0084198	0.167657	-0.0502203	0.959947	NK cells	ADK	R_vs_NR
0.295095	-0.0350941	0.699943	-0.0501385	0.960012	NK cells	QSOX2	R_vs_NR
0.168642	0.0722998	1.44207	0.0501361	0.960014	NK cells	ZG16B	R_vs_NR
0.0309234	-0.148365	2.95964	-0.0501295	0.960019	NK cells	TTC39A	R_vs_NR
0.0471228	0.148112	2.95891	0.0500562	0.960078	NK cells	LGI4	R_vs_NR
0.480356	-0.0254469	0.512807	-0.0496228	0.960423	NK cells	BDH1	R_vs_NR
3.0992	0.013884	0.280932	0.0494212	0.960584	NK cells	ARFIP2	R_vs_NR
4.13871	-0.0100411	0.203239	-0.0494053	0.960596	NK cells	MRPL40	R_vs_NR
0.062401	-0.146108	2.95738	-0.0494045	0.960597	NK cells	MTUS2	R_vs_NR
0.368316	-0.0560746	1.13731	-0.0493044	0.960677	NK cells	NPDC1	R_vs_NR
2.5962	-0.0208405	0.423378	-0.0492244	0.96074	NK cells	SPRY2	R_vs_NR
0.0792723	0.137518	2.79454	0.0492095	0.960752	NK cells	WNT10A	R_vs_NR
3.06625	-0.0135414	0.275335	-0.0491816	0.960775	NK cells	SH3BP2	R_vs_NR
1.56926	-0.0137629	0.280301	-0.0491005	0.960839	NK cells	MARK4	R_vs_NR
119.509	0.0044634	0.0909445	0.0490783	0.960857	NK cells	UBA52	R_vs_NR
0.0420117	0.144919	2.95942	0.0489687	0.960944	NK cells	NPM2	R_vs_NR
0.0263552	-0.144916	2.96105	-0.0489406	0.960967	NK cells	TNNT3	R_vs_NR
0.838653	-0.0208252	0.428401	-0.0486114	0.961229	NK cells	ALG1	R_vs_NR
2.05236	0.0169922	0.349785	0.0485791	0.961255	NK cells	KDSR	R_vs_NR
1.76572	-0.04636	0.955665	-0.0485107	0.961309	NK cells	MLANA	R_vs_NR
6.8917	0.0148959	0.307335	0.0484678	0.961343	NK cells	CHN2	R_vs_NR
0.155254	0.0656369	1.3565	0.0483869	0.961408	NK cells	BEAN1	R_vs_NR
4.29337	0.00931652	0.192626	0.0483658	0.961425	NK cells	PLD3	R_vs_NR
0.0385314	0.142894	2.95968	0.0482801	0.961493	NK cells	DAAM2	R_vs_NR
0.753728	-0.0265131	0.549304	-0.0482667	0.961504	NK cells	CENPB	R_vs_NR
3.44007	0.015087	0.312865	0.048222	0.961539	NK cells	CBLL1	R_vs_NR
9.75118	0.0169429	0.351732	0.0481699	0.961581	NK cells	KLF2	R_vs_NR
0.288612	-0.0596693	1.23877	-0.0481681	0.961582	NK cells	SENP8	R_vs_NR
9.97638	0.0102966	0.214048	0.0481043	0.961633	NK cells	NDUFB10	R_vs_NR
0.0499567	-0.142334	2.95889	-0.0481037	0.961634	NK cells	CCDC153	R_vs_NR
0.0806331	-0.142321	2.96019	-0.0480785	0.961654	NK cells	CYP2E1	R_vs_NR
0.927246	-0.0198423	0.412782	-0.0480697	0.961661	NK cells	PUS3	R_vs_NR
5.90782	0.0149491	0.311052	0.0480599	0.961668	NK cells	PCNA	R_vs_NR
0.0267249	-0.142143	2.96078	-0.0480086	0.961709	NK cells	CGNL1	R_vs_NR
0.0279462	-0.142143	2.96078	-0.0480085	0.961709	NK cells	NFIB	R_vs_NR
0.194827	-0.044427	0.926597	-0.0479464	0.961759	NK cells	PLD6	R_vs_NR
0.0840635	-0.141868	2.95987	-0.0479304	0.961772	NK cells	LCA5	R_vs_NR
3.82958	-0.00833681	0.174071	-0.0478932	0.961801	NK cells	MRPS35	R_vs_NR
0.654741	0.0231282	0.483188	0.0478658	0.961823	NK cells	ZNF746	R_vs_NR
0.332399	0.0596228	1.24639	0.0478364	0.961847	NK cells	CSF2RB	R_vs_NR
0.107592	-0.0948759	1.98347	-0.0478333	0.961849	NK cells	SHISA6	R_vs_NR
0.0978799	-0.140794	2.95933	-0.0475765	0.962054	NK cells	C1orf167	R_vs_NR
9.17021	0.0101199	0.21273	0.0475716	0.962058	NK cells	NEMF	R_vs_NR
2.03007	-0.0173102	0.364415	-0.0475014	0.962114	NK cells	KCTD10	R_vs_NR
0.14053	-0.0657395	1.38749	-0.0473803	0.96221	NK cells	C19orf54	R_vs_NR
0.105555	-0.140218	2.95969	-0.0473759	0.962214	NK cells	ABCA9	R_vs_NR
0.025786	-0.140221	2.96029	-0.0473673	0.96222	NK cells	VASH2	R_vs_NR
0.254019	-0.0614735	1.29941	-0.0473088	0.962267	NK cells	PHEX	R_vs_NR
0.171332	-0.0547422	1.15923	-0.0472231	0.962335	NK cells	GPRASP1	R_vs_NR
0.996748	-0.0260569	0.552048	-0.0472004	0.962354	NK cells	PLOD1	R_vs_NR
0.582486	0.0396117	0.84044	0.0471321	0.962408	NK cells	KDM5D	R_vs_NR
28.2658	-0.0106444	0.226095	-0.0470793	0.96245	NK cells	IQGAP2	R_vs_NR
0.0891068	-0.138796	2.9566	-0.0469444	0.962558	NK cells	NOVA1	R_vs_NR
0.0620036	-0.138634	2.95798	-0.046868	0.962618	NK cells	SCN9A	R_vs_NR
1.17291	-0.0328523	0.703993	-0.0466657	0.96278	NK cells	PHLDB1	R_vs_NR
0.183288	0.10068	2.1588	0.046637	0.962803	NK cells	MSANTD3	R_vs_NR
0.105805	0.125999	2.70267	0.0466201	0.962816	NK cells	CAMK2N1	R_vs_NR
0.387734	-0.0286924	0.615763	-0.0465965	0.962835	NK cells	ZNF182	R_vs_NR
0.0873078	-0.105372	2.2722	-0.0463746	0.963012	NK cells	UNC5C	R_vs_NR
0.170198	0.0534505	1.15393	0.0463202	0.963055	NK cells	ANKRD50	R_vs_NR
6.91068	0.00887115	0.19158	0.0463052	0.963067	NK cells	SNF8	R_vs_NR
0.0292316	-0.136899	2.96071	-0.0462385	0.96312	NK cells	RAB3B	R_vs_NR
770.901	-0.00788893	0.170756	-0.0462001	0.963151	NK cells	RPS27	R_vs_NR
0.273536	-0.0724583	1.57325	-0.0460565	0.963265	NK cells	MILR1	R_vs_NR
0.408023	0.0402688	0.874462	0.0460498	0.963271	NK cells	ZNF691	R_vs_NR
3.4175	0.0105572	0.230015	0.0458981	0.963392	NK cells	HMGN4	R_vs_NR
0.0649709	-0.135806	2.96053	-0.0458721	0.963412	NK cells	FAM218A	R_vs_NR
3.12576	-0.0120323	0.262326	-0.045868	0.963415	NK cells	MUM1	R_vs_NR
0.526838	0.0306147	0.668627	0.0457874	0.96348	NK cells	ATAD3C	R_vs_NR
23.1581	0.0158779	0.347941	0.0456339	0.963602	NK cells	ISG15	R_vs_NR
3.34566	0.00987279	0.216394	0.0456241	0.96361	NK cells	POLG	R_vs_NR
0.349149	-0.0421629	0.92568	-0.045548	0.963671	NK cells	DUSP7	R_vs_NR
0.24997	0.0408066	0.897037	0.0454905	0.963716	NK cells	NR5A2	R_vs_NR
422.017	-0.0210635	0.465474	-0.0452516	0.963907	NK cells	MT-ND3	R_vs_NR
0.0800939	-0.126836	2.80803	-0.0451692	0.963972	NK cells	SMOX	R_vs_NR
0.0787189	-0.133344	2.96028	-0.0450443	0.964072	NK cells	RAB43	R_vs_NR
0.0813111	-0.133344	2.96028	-0.0450443	0.964072	NK cells	ZNF112	R_vs_NR
0.0841484	-0.102611	2.27878	-0.0450287	0.964084	NK cells	MGST1	R_vs_NR
0.15166	0.0526515	1.17114	0.0449575	0.964141	NK cells	EPS8L1	R_vs_NR
0.0314199	-0.133092	2.96047	-0.0449563	0.964142	NK cells	SCUBE2	R_vs_NR
5.37762	-0.00889995	0.198485	-0.0448395	0.964235	NK cells	CHCHD5	R_vs_NR
0.12473	0.0830709	1.86086	0.0446411	0.964393	NK cells	SLC12A3	R_vs_NR
0.195888	0.0561954	1.26082	0.0445705	0.96445	NK cells	NUDT17	R_vs_NR
0.997484	-0.0224161	0.505408	-0.0443525	0.964623	NK cells	TRIM39	R_vs_NR
0.0368004	-0.131148	2.95999	-0.0443067	0.96466	NK cells	CACHD1	R_vs_NR
31.794	0.0176215	0.398678	0.0441999	0.964745	NK cells	HLA-DRA	R_vs_NR
3.66642	0.0111086	0.251648	0.0441434	0.96479	NK cells	OSTM1	R_vs_NR
0.14279	0.0554163	1.26055	0.043962	0.964935	NK cells	OTUD7A	R_vs_NR
0.664708	0.0296841	0.675446	0.0439473	0.964946	NK cells	C3orf14	R_vs_NR
7.19956	-0.00865579	0.19697	-0.0439447	0.964949	NK cells	PHF14	R_vs_NR
0.0496202	0.129944	2.95872	0.0439189	0.964969	NK cells	FAAH	R_vs_NR
1.03844	-0.0174266	0.398564	-0.0437234	0.965125	NK cells	ANGPTL1	R_vs_NR
0.0337686	-0.129279	2.96024	-0.0436718	0.965166	NK cells	MGAT3	R_vs_NR
1.91433	-0.0135291	0.3098	-0.0436705	0.965167	NK cells	ZNF100	R_vs_NR
0.0703786	0.110001	2.52909	0.0434944	0.965307	NK cells	KCNH8	R_vs_NR
0.165377	-0.128721	2.95956	-0.0434931	0.965308	NK cells	ZNF8	R_vs_NR
0.11864	-0.082141	1.89408	-0.0433672	0.965409	NK cells	CAND2	R_vs_NR
0.0376407	0.128354	2.95997	0.0433632	0.965412	NK cells	TMEM45A	R_vs_NR
0.362159	-0.036859	0.853507	-0.0431854	0.965554	NK cells	GYPE	R_vs_NR
0.519605	0.0240919	0.558244	0.0431566	0.965577	NK cells	TBKBP1	R_vs_NR
0.0898389	0.0928964	2.15317	0.0431441	0.965587	NK cells	FGF13	R_vs_NR
0.320305	0.0496189	1.15243	0.0430557	0.965657	NK cells	CDT1	R_vs_NR
0.0813255	-0.127089	2.95922	-0.0429469	0.965744	NK cells	ENTHD1	R_vs_NR
0.528158	-0.126918	2.96024	-0.0428741	0.965802	NK cells	GOLGA8Q	R_vs_NR
3.33077	-0.0108919	0.254283	-0.0428338	0.965834	NK cells	PREB	R_vs_NR
7.40485	0.0108693	0.25382	0.0428228	0.965843	NK cells	CYC1	R_vs_NR
0.370015	-0.0452118	1.0576	-0.0427495	0.965901	NK cells	MACC1	R_vs_NR
6.04118	0.00806251	0.188624	0.0427439	0.965906	NK cells	CALCOCO2	R_vs_NR
0.852512	-0.0210159	0.492793	-0.0426466	0.965983	NK cells	BCAR3	R_vs_NR
4.40625	-0.00857554	0.201527	-0.0425529	0.966058	NK cells	WDPCP	R_vs_NR
0.012065	-0.125355	2.961	-0.0423355	0.966231	NK cells	DRD4	R_vs_NR
0.104619	0.118425	2.8016	0.0422705	0.966283	NK cells	LAMP5	R_vs_NR
4.83794	0.00966679	0.229003	0.0422125	0.966329	NK cells	TMEM14C	R_vs_NR
3.77527	-0.0153657	0.364172	-0.0421935	0.966344	NK cells	DOCK5	R_vs_NR
0.0283959	0.124816	2.95977	0.0421707	0.966363	NK cells	PRSS33	R_vs_NR
0.0112689	-0.124728	2.96125	-0.0421202	0.966403	NK cells	EPHX3	R_vs_NR
4.85192	0.0107487	0.255528	0.0420644	0.966447	NK cells	PRRC2A	R_vs_NR
0.0670313	-0.109833	2.62252	-0.0418806	0.966594	NK cells	ITGA7	R_vs_NR
0.448199	-0.0282147	0.674042	-0.0418589	0.966611	NK cells	ABHD4	R_vs_NR
1.72405	0.0334039	0.798945	0.04181	0.96665	NK cells	CCND1	R_vs_NR
0.0454714	0.123519	2.9585	0.0417506	0.966698	NK cells	MORN4	R_vs_NR
0.0157871	-0.123492	2.961	-0.0417063	0.966733	NK cells	HIST1H3E	R_vs_NR
0.0170084	-0.123492	2.961	-0.0417063	0.966733	NK cells	COL5A3	R_vs_NR
0.0195655	-0.123492	2.961	-0.0417063	0.966733	NK cells	HMCN2	R_vs_NR
0.13829	-0.0723317	1.73475	-0.0416959	0.966741	NK cells	HRH2	R_vs_NR
0.21622	0.0375291	0.902431	0.0415866	0.966828	NK cells	PXDNL	R_vs_NR
9.10117	0.00695359	0.167386	0.0415421	0.966864	NK cells	WAS	R_vs_NR
3.4501	-0.00883597	0.213048	-0.0414741	0.966918	NK cells	TOR1A	R_vs_NR
0.0902755	-0.0927105	2.24026	-0.0413839	0.96699	NK cells	TICRR	R_vs_NR
14.8285	-0.00736087	0.177908	-0.0413746	0.966997	NK cells	SMDT1	R_vs_NR
0.295781	-0.0264125	0.640205	-0.0412564	0.967092	NK cells	AIFM2	R_vs_NR
0.0556537	0.122026	2.9593	0.0412349	0.967109	NK cells	FGF22	R_vs_NR
0.677938	-0.0283809	0.689925	-0.0411362	0.967187	NK cells	HPS6	R_vs_NR
0.0176297	-0.121709	2.96099	-0.041104	0.967213	NK cells	CCDC175	R_vs_NR
6.58374	0.00896849	0.21865	0.0410175	0.967282	NK cells	GPATCH2L	R_vs_NR
0.748392	-0.0202867	0.495636	-0.0409306	0.967351	NK cells	SETD1A	R_vs_NR
0.414807	-0.0221276	0.540613	-0.0409305	0.967351	NK cells	ANGEL1	R_vs_NR
7.23886	0.00916065	0.22442	0.0408191	0.96744	NK cells	SUMF2	R_vs_NR
0.650948	-0.0204561	0.50154	-0.0407866	0.967466	NK cells	ZNF668	R_vs_NR
4.66531	0.0108736	0.267076	0.0407136	0.967524	NK cells	CCDC14	R_vs_NR
0.0392539	-0.12048	2.9602	-0.0407001	0.967535	NK cells	IL27	R_vs_NR
58.3818	-0.00430317	0.105773	-0.0406831	0.967549	NK cells	TOMM7	R_vs_NR
4.95901	0.00811611	0.199706	0.0406403	0.967583	NK cells	PHF11	R_vs_NR
0.118025	0.101619	2.50108	0.04063	0.967591	NK cells	HCN2	R_vs_NR
0.196492	-0.0392539	0.966467	-0.0406159	0.967602	NK cells	AC011997.1	R_vs_NR
1.38638	0.0139331	0.344661	0.0404257	0.967754	NK cells	SBNO2	R_vs_NR
0.279809	0.119276	2.95805	0.0403227	0.967836	NK cells	NRROS	R_vs_NR
0.144674	-0.11933	2.9595	-0.0403209	0.967837	NK cells	ZNF653	R_vs_NR
0.468231	0.0264575	0.658107	0.0402025	0.967932	NK cells	DNAJC18	R_vs_NR
0.0949795	0.0975494	2.42741	0.0401866	0.967944	NK cells	PDLIM4	R_vs_NR
0.0736799	0.098987	2.46541	0.0401503	0.967973	NK cells	ALPK2	R_vs_NR
4.54318	0.0139624	0.347896	0.0401338	0.967986	NK cells	CSNK1G2	R_vs_NR
0.0331748	-0.118415	2.96014	-0.0400033	0.96809	NK cells	CCR8	R_vs_NR
0.0536125	-0.11812	2.96019	-0.0399028	0.968171	NK cells	FAM57B	R_vs_NR
0.0668711	0.117956	2.9594	0.0398583	0.968206	NK cells	PCSK1N	R_vs_NR
1.95537	-0.010174	0.255269	-0.0398558	0.968208	NK cells	C12orf76	R_vs_NR
0.622827	0.0169427	0.426801	0.0396969	0.968335	NK cells	POLR3A	R_vs_NR
0.0227436	0.117197	2.96013	0.039592	0.968418	NK cells	P2RX6	R_vs_NR
2.62448	-0.0110039	0.277944	-0.0395904	0.96842	NK cells	CHMP7	R_vs_NR
23.9727	0.0121792	0.307968	0.0395469	0.968454	NK cells	PYHIN1	R_vs_NR
27.6887	0.0156533	0.395831	0.0395455	0.968455	NK cells	IL12RB2	R_vs_NR
1.13947	0.0129782	0.3283	0.0395314	0.968467	NK cells	WDR3	R_vs_NR
5.07363	-0.00902001	0.22833	-0.0395043	0.968488	NK cells	SLK	R_vs_NR
0.0157681	-0.116807	2.96067	-0.0394528	0.968529	NK cells	S100A5	R_vs_NR
0.132297	-0.0586433	1.49064	-0.039341	0.968618	NK cells	KIAA0391	R_vs_NR
6.66622	-0.00803178	0.204214	-0.0393303	0.968627	NK cells	ATG5	R_vs_NR
0.167351	-0.0526464	1.34321	-0.0391945	0.968735	NK cells	AATK	R_vs_NR
5.01319	-0.00895732	0.228613	-0.0391812	0.968746	NK cells	ZRSR2	R_vs_NR
0.187759	-0.0403924	1.03156	-0.0391565	0.968766	NK cells	SNX21	R_vs_NR
0.00942636	-0.115943	2.96122	-0.0391539	0.968768	NK cells	ASB4	R_vs_NR
1.8684	-0.0116223	0.29692	-0.039143	0.968776	NK cells	SNUPN	R_vs_NR
0.209284	-0.0354282	0.905362	-0.0391316	0.968785	NK cells	CLDND2	R_vs_NR
5.04263	-0.0112796	0.288353	-0.0391173	0.968797	NK cells	ARSG	R_vs_NR
15.5296	-0.00641688	0.164184	-0.0390834	0.968824	NK cells	PDIA6	R_vs_NR
0.0360416	-0.115543	2.95971	-0.0390386	0.96886	NK cells	JPH4	R_vs_NR
0.045113	-0.115543	2.95971	-0.0390386	0.96886	NK cells	NACA2	R_vs_NR
0.164282	-0.115148	2.9591	-0.0389132	0.96896	NK cells	PTGR2	R_vs_NR
0.400512	-0.0363898	0.935237	-0.0389097	0.968962	NK cells	SEMA3C	R_vs_NR
5.54653	0.00720676	0.185349	0.0388821	0.968984	NK cells	GLRX3	R_vs_NR
1.96454	0.0114485	0.295623	0.0387269	0.969108	NK cells	AIMP2	R_vs_NR
0.309416	0.0897292	2.31835	0.0387039	0.969126	NK cells	L1TD1	R_vs_NR
1.16513	-0.0122917	0.318045	-0.0386479	0.969171	NK cells	FANCB	R_vs_NR
2.35417	-0.00986866	0.256831	-0.0384248	0.969349	NK cells	SWAP70	R_vs_NR
0.0293138	0.11347	2.96015	0.0383326	0.969422	NK cells	PROK2	R_vs_NR
0.0241647	0.11347	2.96015	0.0383325	0.969423	NK cells	LMOD1	R_vs_NR
19.3479	0.00701971	0.183861	0.0381795	0.969545	NK cells	RASA2	R_vs_NR
0.00983897	-0.112906	2.9612	-0.0381285	0.969585	NK cells	GALNT8	R_vs_NR
0.0116659	-0.112906	2.9612	-0.0381285	0.969585	NK cells	NXPH1	R_vs_NR
19.3736	-0.00736357	0.193146	-0.0381244	0.969588	NK cells	COX8A	R_vs_NR
4.32274	0.0166589	0.437738	0.0380568	0.969642	NK cells	MIA2	R_vs_NR
0.212119	-0.039383	1.03936	-0.0378915	0.969774	NK cells	KHDRBS2	R_vs_NR
18.3626	-0.00752583	0.198682	-0.0378789	0.969784	NK cells	ZNF292	R_vs_NR
3.23527	0.0147567	0.390342	0.0378046	0.969843	NK cells	RCN2	R_vs_NR
0.0645884	0.111758	2.95891	0.0377699	0.969871	NK cells	MEX3A	R_vs_NR
1.39349	0.019541	0.517939	0.0377284	0.969904	NK cells	BANK1	R_vs_NR
20.2061	-0.00787037	0.209737	-0.037525	0.970066	NK cells	ITGB1	R_vs_NR
0.117442	-0.098351	2.62174	-0.0375136	0.970075	NK cells	IDO1	R_vs_NR
3.23596	0.00737251	0.196837	0.0374549	0.970122	NK cells	CREB3L2	R_vs_NR
0.0154976	-0.110854	2.96064	-0.0374427	0.970132	NK cells	ADAMTS18	R_vs_NR
0.115108	0.0622991	1.66499	0.0374172	0.970152	NK cells	FBXO43	R_vs_NR
0.477026	0.0204913	0.547995	0.0373933	0.970171	NK cells	POLD1	R_vs_NR
0.146038	-0.110499	2.95944	-0.0373378	0.970216	NK cells	OR4D1	R_vs_NR
0.135032	-0.0584639	1.56747	-0.0372983	0.970247	NK cells	XKR9	R_vs_NR
0.331613	-0.031223	0.837128	-0.0372978	0.970248	NK cells	GPR160	R_vs_NR
1.47226	-0.0131004	0.352381	-0.0371769	0.970344	NK cells	SLC22A18	R_vs_NR
0.924682	-0.015464	0.415977	-0.0371751	0.970345	NK cells	ZFYVE1	R_vs_NR
6.58494	0.00986816	0.266177	0.0370736	0.970426	NK cells	DCAF5	R_vs_NR
0.172546	0.0614516	1.66534	0.0369004	0.970564	NK cells	SYT5	R_vs_NR
0.0682905	-0.108895	2.95735	-0.036822	0.970627	NK cells	C19orf18	R_vs_NR
0.0161997	-0.10892	2.96095	-0.0367857	0.970656	NK cells	ILDR1	R_vs_NR
0.0218401	-0.10892	2.96095	-0.0367857	0.970656	NK cells	LOXL4	R_vs_NR
0.0218401	-0.10892	2.96095	-0.0367857	0.970656	NK cells	MTRNR2L3	R_vs_NR
0.0146706	-0.10888	2.96119	-0.036769	0.970669	NK cells	VIPR1	R_vs_NR
0.0216467	-0.10888	2.96119	-0.0367689	0.970669	NK cells	PLOD2	R_vs_NR
0.0222746	-0.10888	2.96119	-0.0367689	0.970669	NK cells	MYPN	R_vs_NR
0.0270191	-0.10888	2.96119	-0.0367689	0.970669	NK cells	HTR3A	R_vs_NR
1.85803	-0.0101516	0.276475	-0.0367179	0.97071	NK cells	TP53RK	R_vs_NR
1.96164	-0.0183935	0.503006	-0.0365672	0.97083	NK cells	LEPROT	R_vs_NR
0.0797316	-0.0865319	2.36883	-0.0365294	0.97086	NK cells	WDR93	R_vs_NR
0.0472193	0.10805	2.95814	0.0365261	0.970863	NK cells	ZPLD1	R_vs_NR
0.382585	-0.0535592	1.46909	-0.0364574	0.970918	NK cells	GMPPB	R_vs_NR
0.755012	-0.014437	0.397572	-0.0363129	0.971033	NK cells	THOP1	R_vs_NR
0.850521	0.0177864	0.490693	0.0362475	0.971085	NK cells	CLN5	R_vs_NR
0.0336428	-0.107224	2.95989	-0.0362255	0.971103	NK cells	NYAP2	R_vs_NR
0.0440504	-0.107224	2.95989	-0.0362255	0.971103	NK cells	LRFN4	R_vs_NR
0.281118	0.0352324	0.973121	0.0362056	0.971118	NK cells	C10orf91	R_vs_NR
0.280325	0.0304843	0.845005	0.0360759	0.971222	NK cells	FHL1	R_vs_NR
0.174798	-0.0486172	1.34853	-0.036052	0.971241	NK cells	GLB1L	R_vs_NR
4.39573	-0.0100914	0.281294	-0.0358751	0.971382	NK cells	SIPA1	R_vs_NR
0.964394	-0.0121774	0.340337	-0.0357805	0.971457	NK cells	DEDD	R_vs_NR
1.22774	-0.0108164	0.302925	-0.0357065	0.971516	NK cells	ABHD10	R_vs_NR
16.5096	-0.00732979	0.206052	-0.0355724	0.971623	NK cells	PCM1	R_vs_NR
2.09881	-0.0138478	0.389848	-0.035521	0.971664	NK cells	MAVS	R_vs_NR
1.66778	0.00888747	0.250591	0.0354661	0.971708	NK cells	IFRD2	R_vs_NR
0.110338	-0.0536595	1.51785	-0.0353524	0.971799	NK cells	GPC3	R_vs_NR
2.55235	0.0338263	0.958859	0.0352776	0.971858	NK cells	SYS1	R_vs_NR
0.076363	0.103106	2.92371	0.0352654	0.971868	NK cells	SPATA17	R_vs_NR
0.540623	-0.0263938	0.750508	-0.0351679	0.971946	NK cells	MYB	R_vs_NR
62.6803	-0.0183331	0.521977	-0.0351225	0.971982	NK cells	IFITM1	R_vs_NR
0.0268648	0.103753	2.95988	0.0350529	0.972038	NK cells	NLGN2	R_vs_NR
6.02538	0.0280676	0.800918	0.0350443	0.972044	NK cells	S100B	R_vs_NR
0.175533	-0.0419443	1.19884	-0.0349875	0.97209	NK cells	ZNF225	R_vs_NR
0.126049	0.0839017	2.41225	0.0347815	0.972254	NK cells	INTU	R_vs_NR
6.13628	-0.00785082	0.226778	-0.0346191	0.972384	NK cells	MRPL4	R_vs_NR
1.19725	-0.0096609	0.280444	-0.0344486	0.972519	NK cells	LARS2	R_vs_NR
4.85388	0.00879143	0.255671	0.0343857	0.97257	NK cells	SPPL3	R_vs_NR
5.70246	-0.00912091	0.265975	-0.0342924	0.972644	NK cells	FBXO33	R_vs_NR
3.97889	0.0086946	0.254407	0.034176	0.972737	NK cells	IARS2	R_vs_NR
0.0350523	0.1011	2.95922	0.0341645	0.972746	NK cells	LIN7A	R_vs_NR
3.25978	-0.00711656	0.20914	-0.0340278	0.972855	NK cells	ZNF407	R_vs_NR
15.5274	-0.00456792	0.134755	-0.0338979	0.972959	NK cells	EIF3D	R_vs_NR
12.2334	0.00566024	0.167912	0.0337095	0.973109	NK cells	WDR1	R_vs_NR
0.0219701	-0.0997796	2.96032	-0.0337057	0.973112	NK cells	VWC2	R_vs_NR
0.171117	-0.0344515	1.02261	-0.0336898	0.973125	NK cells	KIAA0895	R_vs_NR
2.82384	-0.0115647	0.346055	-0.0334186	0.973341	NK cells	DNAJC13	R_vs_NR
3.9946	-0.00738027	0.221211	-0.0333631	0.973385	NK cells	RIC8A	R_vs_NR
1.89739	0.00972272	0.291856	0.0333134	0.973425	NK cells	NSUN3	R_vs_NR
0.131461	0.0690383	2.07963	0.0331973	0.973517	NK cells	KIAA1549	R_vs_NR
0.0245711	-0.0978961	2.96058	-0.0330665	0.973622	NK cells	FAM71D	R_vs_NR
0.940959	-0.0124208	0.376793	-0.0329645	0.973703	NK cells	MAP1S	R_vs_NR
0.142295	0.0866397	2.63831	0.0328391	0.973803	NK cells	AMER1	R_vs_NR
66.5008	-0.00868455	0.264513	-0.0328322	0.973808	NK cells	PRF1	R_vs_NR
0.449025	0.0215487	0.656978	0.0327998	0.973834	NK cells	SLC6A16	R_vs_NR
2.98031	0.00836282	0.255363	0.0327488	0.973875	NK cells	BCOR	R_vs_NR
0.0891766	0.0630063	1.93036	0.0326396	0.973962	NK cells	DNAH9	R_vs_NR
0.0400818	-0.0964239	2.95945	-0.0325817	0.974008	NK cells	CACNA1B	R_vs_NR
0.0413761	-0.0962646	2.95984	-0.0325235	0.974055	NK cells	GRIK2	R_vs_NR
0.375582	-0.0208751	0.646447	-0.0322921	0.974239	NK cells	EML5	R_vs_NR
2.32398	-0.00687322	0.213404	-0.0322076	0.974307	NK cells	TMUB2	R_vs_NR
2.03648	-0.00749754	0.233643	-0.0320898	0.9744	NK cells	ATG13	R_vs_NR
15.4593	0.00767077	0.23931	0.0320537	0.974429	NK cells	PLCG2	R_vs_NR
1.11002	-0.011803	0.368788	-0.0320047	0.974468	NK cells	CRYZL1	R_vs_NR
0.776618	-0.011574	0.361845	-0.0319862	0.974483	NK cells	FAHD1	R_vs_NR
1.19796	0.0141654	0.442878	0.031985	0.974484	NK cells	DEPDC1B	R_vs_NR
0.0339828	0.0946248	2.95923	0.0319762	0.974491	NK cells	CST6	R_vs_NR
0.023864	-0.093921	2.96008	-0.0317292	0.974688	NK cells	CDO1	R_vs_NR
0.993274	-0.0104176	0.3289	-0.031674	0.974732	NK cells	SLC35A5	R_vs_NR
0.0257177	-0.0937415	2.9608	-0.0316609	0.974742	NK cells	CELSR3	R_vs_NR
0.347966	-0.022898	0.724242	-0.0316166	0.974778	NK cells	ZNF500	R_vs_NR
3.13701	-0.00646703	0.204914	-0.0315598	0.974823	NK cells	GID8	R_vs_NR
0.108539	-0.0549704	1.74732	-0.0314599	0.974903	NK cells	CBLN3	R_vs_NR
3.36395	0.0104208	0.331622	0.0314239	0.974932	NK cells	ZNF445	R_vs_NR
1.99479	-0.00997955	0.317654	-0.0314165	0.974937	NK cells	TOR1B	R_vs_NR
0.0164345	-0.09295	2.96055	-0.0313961	0.974954	NK cells	CETP	R_vs_NR
49.9204	0.00483823	0.154443	0.031327	0.975009	NK cells	HOPX	R_vs_NR
1.66786	-0.00985927	0.315154	-0.031284	0.975043	NK cells	SMAD4	R_vs_NR
0.741922	-0.0199795	0.639427	-0.031246	0.975073	NK cells	TONSL	R_vs_NR
13.1047	-0.00740051	0.237204	-0.031199	0.975111	NK cells	MAPK1	R_vs_NR
0.125007	-0.0447638	1.44028	-0.0310799	0.975206	NK cells	SNN	R_vs_NR
0.110624	0.061533	1.982	0.0310458	0.975233	NK cells	GNA14	R_vs_NR
0.609834	0.014614	0.471496	0.0309951	0.975273	NK cells	VPS52	R_vs_NR
5.37977	-0.00548225	0.17706	-0.0309627	0.975299	NK cells	KRCC1	R_vs_NR
0.0616545	-0.0914015	2.95859	-0.0308936	0.975354	NK cells	LZTS1	R_vs_NR
0.0297628	0.0913673	2.95945	0.030873	0.975371	NK cells	AGBL1	R_vs_NR
384.46	0.0186273	0.603487	0.0308662	0.975376	NK cells	MT-ND4	R_vs_NR
3.45528	0.00842385	0.273084	0.030847	0.975392	NK cells	KIAA1468	R_vs_NR
8.84356	-0.00521529	0.169071	-0.0308467	0.975392	NK cells	MDH2	R_vs_NR
1.98754	-0.00761702	0.247004	-0.0308376	0.975399	NK cells	AP5M1	R_vs_NR
0.0437164	-0.0910718	2.95923	-0.0307755	0.975449	NK cells	TDRD9	R_vs_NR
0.300184	0.0283327	0.922493	0.0307131	0.975498	NK cells	ZNF578	R_vs_NR
1.18937	0.0123621	0.40326	0.0306555	0.975544	NK cells	DNASE1L1	R_vs_NR
0.0711401	-0.0906492	2.95839	-0.0306414	0.975556	NK cells	QRICH2	R_vs_NR
0.0196606	-0.0906421	2.96086	-0.0306134	0.975578	NK cells	COL22A1	R_vs_NR
0.0198101	-0.0906417	2.96086	-0.0306133	0.975578	NK cells	INHBA	R_vs_NR
0.111348	-0.0687141	2.24544	-0.0306017	0.975587	NK cells	DNMT3B	R_vs_NR
0.0346111	0.0905609	2.95995	0.0305954	0.975592	NK cells	GOLT1A	R_vs_NR
0.545921	-0.0653095	2.13536	-0.0305848	0.975601	NK cells	DENND2A	R_vs_NR
0.857403	-0.020917	0.685217	-0.030526	0.975648	NK cells	PRR11	R_vs_NR
1.03604	-0.0137895	0.452167	-0.0304966	0.975671	NK cells	SAMD12	R_vs_NR
0.898143	0.0143279	0.472686	0.0303116	0.975819	NK cells	MSANTD4	R_vs_NR
0.544051	0.0174016	0.57641	0.0301897	0.975916	NK cells	SLC16A13	R_vs_NR
0.0736095	-0.0891322	2.95245	-0.0301892	0.975916	NK cells	WNT6	R_vs_NR
0.031175	0.0892638	2.95996	0.0301571	0.975942	NK cells	CCNI2	R_vs_NR
0.408189	0.0183414	0.608719	0.0301312	0.975962	NK cells	MYOM1	R_vs_NR
0.0958086	-0.0642442	2.13373	-0.0301088	0.97598	NK cells	COL16A1	R_vs_NR
0.128147	-0.0497957	1.65688	-0.0300539	0.976024	NK cells	FAM189A1	R_vs_NR
6.99404	0.00668598	0.224639	0.0297632	0.976256	NK cells	WDR82	R_vs_NR
0.0253494	-0.0879218	2.96085	-0.0296948	0.97631	NK cells	RNASE2	R_vs_NR
0.0275151	-0.0879218	2.96085	-0.0296948	0.97631	NK cells	TRO	R_vs_NR
0.0668144	0.0876271	2.95792	0.0296246	0.976366	NK cells	GRB10	R_vs_NR
0.0787176	0.0704618	2.38043	0.0296005	0.976386	NK cells	GDAP1L1	R_vs_NR
1.0983	0.0117651	0.399526	0.0294475	0.976508	NK cells	XXYLT1	R_vs_NR
0.159235	-0.0870885	2.95929	-0.0294288	0.976523	NK cells	ZBED6	R_vs_NR
4.43018	-0.00550566	0.187479	-0.0293667	0.976572	NK cells	CNIH1	R_vs_NR
0.147548	0.0437985	1.49308	0.0293343	0.976598	NK cells	RRAGD	R_vs_NR
2.67711	-0.00627373	0.214087	-0.0293046	0.976622	NK cells	TMEM222	R_vs_NR
2.71824	-0.012609	0.430404	-0.0292958	0.976629	NK cells	RBM12B	R_vs_NR
0.0496338	0.0859579	2.95899	0.0290497	0.976825	NK cells	GRM8	R_vs_NR
0.0737563	-0.085423	2.95311	-0.0289264	0.976923	NK cells	PLAC1	R_vs_NR
0.717693	-0.013504	0.467046	-0.0289137	0.976933	NK cells	PACRGL	R_vs_NR
68.8895	0.00316672	0.110001	0.0287882	0.977034	NK cells	BTF3	R_vs_NR
3.25658	-0.00750579	0.261822	-0.0286675	0.97713	NK cells	ATG16L2	R_vs_NR
4.00532	-0.00626815	0.21881	-0.0286465	0.977147	NK cells	AZI2	R_vs_NR
2.77947	-0.012665	0.442713	-0.0286077	0.977177	NK cells	ZNF737	R_vs_NR
0.726304	0.0618629	2.1676	0.0285399	0.977232	NK cells	PRRX1	R_vs_NR
0.881921	-0.0188098	0.66813	-0.0281529	0.97754	NK cells	MTAP	R_vs_NR
0.0286473	-0.0832778	2.96051	-0.0281295	0.977559	NK cells	FAM209B	R_vs_NR
0.0357116	-0.0832778	2.96051	-0.0281295	0.977559	NK cells	GPRC5A	R_vs_NR
1.73356	0.0180269	0.641164	0.0281158	0.97757	NK cells	TSHZ2	R_vs_NR
0.0926013	0.06974	2.48917	0.0280173	0.977648	NK cells	ZNF784	R_vs_NR
0.138952	0.0543164	1.9429	0.0279563	0.977697	NK cells	IRGQ	R_vs_NR
0.554074	0.0128483	0.459883	0.0279381	0.977712	NK cells	PRCD	R_vs_NR
0.0319516	-0.0825025	2.96003	-0.0278722	0.977764	NK cells	SLC29A2	R_vs_NR
0.192271	0.0332272	1.19446	0.0278177	0.977808	NK cells	PAX5	R_vs_NR
2.32844	0.008295	0.299062	0.0277367	0.977872	NK cells	CDCA4	R_vs_NR
0.266566	-0.0337903	1.21857	-0.0277294	0.977878	NK cells	FREM2	R_vs_NR
18.5309	-0.00526788	0.190621	-0.0276354	0.977953	NK cells	MYCBP2	R_vs_NR
0.292048	-0.0250614	0.917456	-0.0273162	0.978208	NK cells	RRAD	R_vs_NR
0.0376563	-0.0807605	2.95978	-0.027286	0.978232	NK cells	PTPRN	R_vs_NR
0.0529826	-0.0807605	2.95978	-0.027286	0.978232	NK cells	WNT3	R_vs_NR
0.040951	-0.0807605	2.95978	-0.027286	0.978232	NK cells	COL28A1	R_vs_NR
0.308961	0.0251739	0.927258	0.0271488	0.978341	NK cells	WDR63	R_vs_NR
0.13049	-0.0801279	2.95997	-0.0270705	0.978403	NK cells	ACAD11	R_vs_NR
0.295605	0.0463797	1.71765	0.0270018	0.978458	NK cells	ABHD16A	R_vs_NR
0.309466	0.0329747	1.22222	0.0269794	0.978476	NK cells	TSHZ3	R_vs_NR
0.0327737	0.0795969	2.95974	0.0268932	0.978545	NK cells	ITPKA	R_vs_NR
0.032499	-0.0796068	2.96023	-0.0268921	0.978546	NK cells	CHRNB4	R_vs_NR
14.3034	-0.00483485	0.179934	-0.0268701	0.978563	NK cells	RABAC1	R_vs_NR
63.5953	0.00315753	0.117814	0.0268011	0.978618	NK cells	CLIC1	R_vs_NR
0.119846	0.0792884	2.95912	0.0267946	0.978624	NK cells	SEMA6D	R_vs_NR
0.154634	0.0439301	1.64206	0.026753	0.978657	NK cells	TXLNB	R_vs_NR
0.950448	0.0148865	0.557455	0.0267043	0.978696	NK cells	TENM1	R_vs_NR
0.537613	-0.0186886	0.700232	-0.0266891	0.978708	NK cells	SLCO4C1	R_vs_NR
0.163719	-0.0395734	1.48298	-0.0266851	0.978711	NK cells	SUGCT	R_vs_NR
0.890736	-0.0100029	0.375758	-0.0266206	0.978762	NK cells	TTLL1	R_vs_NR
0.0687095	-0.0786916	2.95986	-0.0265862	0.97879	NK cells	RASSF6	R_vs_NR
0.0591536	-0.0784778	2.9604	-0.0265092	0.978851	NK cells	EGFL7	R_vs_NR
4.12033	0.00833242	0.314643	0.0264821	0.978873	NK cells	RBL1	R_vs_NR
0.113613	-0.0436026	1.64655	-0.0264812	0.978874	NK cells	SCN8A	R_vs_NR
2.5636	-0.0065624	0.248469	-0.0264114	0.978929	NK cells	STRN	R_vs_NR
0.0320393	-0.0780886	2.96042	-0.0263775	0.978956	NK cells	GPSM1	R_vs_NR
0.0474505	0.0779709	2.95877	0.0263525	0.978976	NK cells	APCDD1L	R_vs_NR
0.0877968	0.0580837	2.21658	0.0262042	0.979094	NK cells	IGF2BP3	R_vs_NR
2.71812	-0.00713867	0.272984	-0.0261505	0.979137	NK cells	LCLAT1	R_vs_NR
0.545784	0.0120901	0.462561	0.0261374	0.979148	NK cells	VPS9D1	R_vs_NR
4.16132	0.00657746	0.253146	0.0259828	0.979271	NK cells	MLX	R_vs_NR
0.130624	-0.0352265	1.36029	-0.0258964	0.97934	NK cells	PYGM	R_vs_NR
0.670342	-0.0119097	0.459949	-0.0258935	0.979342	NK cells	CBWD5	R_vs_NR
3.21494	-0.0134383	0.519208	-0.0258822	0.979351	NK cells	KRT86	R_vs_NR
0.0595286	0.0765251	2.95801	0.0258705	0.979361	NK cells	FCRLA	R_vs_NR
0.565169	0.0358307	1.38609	0.0258503	0.979377	NK cells	PLP1	R_vs_NR
8.32176	-0.0066774	0.258735	-0.0258079	0.979411	NK cells	EVI2B	R_vs_NR
0.065381	-0.0761333	2.95664	-0.0257499	0.979457	NK cells	SIAE	R_vs_NR
1.42477	-0.0197111	0.766059	-0.0257306	0.979472	NK cells	AURKB	R_vs_NR
0.0940513	0.0758966	2.95969	0.0256434	0.979542	NK cells	P2RY1	R_vs_NR
0.144464	0.0330241	1.28986	0.0256028	0.979574	NK cells	REEP6	R_vs_NR
1.60098	-0.00979454	0.383951	-0.0255098	0.979648	NK cells	PPARA	R_vs_NR
33.7608	0.00302686	0.118727	0.0254942	0.979661	NK cells	SNRPD2	R_vs_NR
0.348438	-0.0192045	0.753673	-0.0254812	0.979671	NK cells	PHF13	R_vs_NR
0.521212	0.014802	0.581437	0.0254575	0.97969	NK cells	WBP2NL	R_vs_NR
0.0554209	-0.0752166	2.95968	-0.0254137	0.979725	NK cells	C1orf198	R_vs_NR
0.0201679	-0.0751999	2.96078	-0.0253986	0.979737	NK cells	FAT2	R_vs_NR
0.130917	-0.0432545	1.70553	-0.0253613	0.979767	NK cells	ZNF660	R_vs_NR
1.09102	-0.00936124	0.370153	-0.0252901	0.979824	NK cells	SYCE1L	R_vs_NR
0.203974	0.0268797	1.06497	0.0252397	0.979864	NK cells	ZNF585B	R_vs_NR
0.329505	-0.0213445	0.846629	-0.0252112	0.979886	NK cells	FGD6	R_vs_NR
2.19601	0.00764297	0.303863	0.0251527	0.979933	NK cells	SLC10A3	R_vs_NR
0.775135	0.0741995	2.95399	0.0251184	0.979961	NK cells	DCN	R_vs_NR
0.544452	0.0124203	0.494728	0.0251054	0.979971	NK cells	TMEM143	R_vs_NR
0.342314	-0.019996	0.802798	-0.0249078	0.980128	NK cells	CDHR1	R_vs_NR
0.0550474	-0.0736427	2.95887	-0.0248888	0.980144	NK cells	HID1	R_vs_NR
0.309149	-0.0206959	0.83692	-0.0247286	0.980271	NK cells	TRIQK	R_vs_NR
0.0454711	-0.0728596	2.95999	-0.0246149	0.980362	NK cells	DTX4	R_vs_NR
0.124415	0.037995	1.55467	0.0244393	0.980502	NK cells	TSPYL5	R_vs_NR
0.0683515	-0.0722489	2.95631	-0.0244389	0.980503	NK cells	CLMN	R_vs_NR
8.39835	0.00674876	0.276231	0.0244316	0.980508	NK cells	FKBP11	R_vs_NR
4.59247	0.00784325	0.322427	0.0243257	0.980593	NK cells	ZBTB10	R_vs_NR
3.56733	-0.00479938	0.199333	-0.0240772	0.980791	NK cells	TIMM10	R_vs_NR
20.6577	-0.00442963	0.184229	-0.0240442	0.980817	NK cells	ROCK1	R_vs_NR
1.14964	-0.00744804	0.311055	-0.0239445	0.980897	NK cells	GAMT	R_vs_NR
0.0837239	0.064641	2.70299	0.0239147	0.980921	NK cells	TIGD6	R_vs_NR
0.119727	0.0305208	1.28708	0.0237132	0.981081	NK cells	HYAL2	R_vs_NR
2.52622	-0.00929876	0.393704	-0.0236186	0.981157	NK cells	SMAD7	R_vs_NR
0.135349	0.0322987	1.37686	0.0234582	0.981285	NK cells	SNURF	R_vs_NR
0.0542843	-0.0691024	2.95973	-0.0233475	0.981373	NK cells	MSANTD1	R_vs_NR
0.164762	-0.0273457	1.17715	-0.0232305	0.981466	NK cells	ACER1	R_vs_NR
0.0231271	0.0686366	2.96007	0.0231875	0.981501	NK cells	AJAP1	R_vs_NR
0.0601678	-0.0686153	2.9597	-0.0231832	0.981504	NK cells	ZFP41	R_vs_NR
0.308571	-0.0202176	0.877357	-0.0230437	0.981615	NK cells	PLXNB2	R_vs_NR
0.197584	0.020538	0.8937	0.0229808	0.981666	NK cells	MAGI2	R_vs_NR
2.57064	0.0106805	0.465005	0.0229685	0.981675	NK cells	CNNM3	R_vs_NR
3.12441	0.00845711	0.369647	0.0228789	0.981747	NK cells	ZBTB37	R_vs_NR
10.9765	0.00323688	0.142244	0.0227559	0.981845	NK cells	PSMB7	R_vs_NR
0.177733	0.0323647	1.42308	0.0227428	0.981855	NK cells	CFP	R_vs_NR
0.0232665	-0.0668545	2.96104	-0.022578	0.981987	NK cells	RASAL1	R_vs_NR
0.12822	-0.0664448	2.95947	-0.0224516	0.982088	NK cells	ZNF587B	R_vs_NR
0.0975378	-0.0551651	2.46229	-0.022404	0.982126	NK cells	TACR1	R_vs_NR
0.963204	0.0135098	0.605307	0.0223189	0.982194	NK cells	RAB24	R_vs_NR
4.05912	0.00534837	0.240143	0.0222717	0.982231	NK cells	TESPA1	R_vs_NR
1.28485	-0.0246547	1.10946	-0.0222223	0.982271	NK cells	AC087239.1	R_vs_NR
12.2339	0.00316466	0.142563	0.0221984	0.98229	NK cells	MRPL20	R_vs_NR
17.2174	-0.00375536	0.169264	-0.0221864	0.982299	NK cells	DNAJC1	R_vs_NR
71.1288	0.00417706	0.189698	0.0220195	0.982432	NK cells	PABPC1	R_vs_NR
0.095509	0.0549201	2.49725	0.0219922	0.982454	NK cells	MAST1	R_vs_NR
0.0541558	0.0644405	2.95861	0.0217807	0.982623	NK cells	MTTP	R_vs_NR
4.9613	0.00419198	0.192501	0.0217765	0.982626	NK cells	KIAA1143	R_vs_NR
0.129056	0.028829	1.32461	0.0217642	0.982636	NK cells	MAP3K19	R_vs_NR
0.0585713	0.064213	2.95801	0.0217082	0.982681	NK cells	ASB13	R_vs_NR
3.2825	0.00447864	0.20715	0.0216203	0.982751	NK cells	U2AF2	R_vs_NR
0.0210571	-0.0639884	2.96073	-0.0216124	0.982757	NK cells	DNAJB5	R_vs_NR
0.0210571	-0.0639884	2.96073	-0.0216124	0.982757	NK cells	CACNA1I	R_vs_NR
0.11914	-0.041073	1.90772	-0.0215299	0.982823	NK cells	CNKSR3	R_vs_NR
0.0399661	-0.0636945	2.96026	-0.0215165	0.982834	NK cells	POF1B	R_vs_NR
0.0547684	-0.0636472	2.95971	-0.0215046	0.982843	NK cells	HLX	R_vs_NR
2.92191	0.00618031	0.287957	0.0214626	0.982877	NK cells	NPRL2	R_vs_NR
0.762035	-0.0102893	0.483815	-0.021267	0.983033	NK cells	PPP1R12C	R_vs_NR
1.74063	0.00772889	0.36475	0.0211896	0.983094	NK cells	RHBDD3	R_vs_NR
0.912226	0.0130172	0.615646	0.021144	0.983131	NK cells	TNFSF9	R_vs_NR
1.43348	0.00629971	0.29849	0.0211053	0.983162	NK cells	SPDYE3	R_vs_NR
9.79143	-0.00433321	0.205982	-0.0210368	0.983216	NK cells	SPPL2A	R_vs_NR
0.148008	-0.0407315	1.93642	-0.0210344	0.983218	NK cells	SDSL	R_vs_NR
0.677897	0.00829324	0.3949	0.0210009	0.983245	NK cells	CLCN6	R_vs_NR
0.122654	0.062076	2.9593	0.0209765	0.983264	NK cells	HBB	R_vs_NR
2.79435	0.00538973	0.258008	0.0208898	0.983334	NK cells	SLC35A3	R_vs_NR
1.81101	0.00635587	0.304545	0.0208701	0.983349	NK cells	GALE	R_vs_NR
3.56619	0.00607326	0.291632	0.0208251	0.983385	NK cells	AHCYL1	R_vs_NR
0.0317939	-0.0606917	2.95973	-0.0205058	0.98364	NK cells	PLEKHD1	R_vs_NR
0.439419	-0.0166161	0.814375	-0.0204035	0.983721	NK cells	HIC1	R_vs_NR
1.33241	0.0133617	0.656332	0.0203581	0.983758	NK cells	CCDC71L	R_vs_NR
2.01476	0.00597628	0.294737	0.0202767	0.983823	NK cells	PELP1	R_vs_NR
0.477723	0.022223	1.09673	0.020263	0.983834	NK cells	HOXB4	R_vs_NR
1.61545	0.00688645	0.34113	0.0201871	0.983894	NK cells	SSFA2	R_vs_NR
1.22743	-0.00857524	0.424998	-0.0201771	0.983902	NK cells	BRI3BP	R_vs_NR
1.23887	0.00615546	0.3075	0.0200178	0.984029	NK cells	LONP1	R_vs_NR
2.19565	0.00608135	0.304212	0.0199905	0.984051	NK cells	POLD3	R_vs_NR
2.72635	-0.0059113	0.29618	-0.0199585	0.984077	NK cells	NME6	R_vs_NR
1.59656	0.00686163	0.343952	0.0199494	0.984084	NK cells	C6orf203	R_vs_NR
0.0212744	0.0590358	2.96045	0.0199415	0.98409	NK cells	MSH5-SAPCD1	R_vs_NR
6.36933	-0.00413227	0.207371	-0.0199269	0.984102	NK cells	LONP2	R_vs_NR
4.08432	0.0061709	0.311773	0.0197929	0.984209	NK cells	ANXA2R	R_vs_NR
0.039645	0.0582018	2.9594	0.0196667	0.984309	NK cells	TMEM178A	R_vs_NR
4.96129	0.00387503	0.197214	0.0196488	0.984324	NK cells	PPIP5K2	R_vs_NR
1.40961	-0.00730077	0.372939	-0.0195763	0.984381	NK cells	SLC41A3	R_vs_NR
0.12876	-0.0280102	1.43234	-0.0195555	0.984398	NK cells	ICOSLG	R_vs_NR
0.0223917	-0.0574894	2.9607	-0.0194175	0.984508	NK cells	CAMK2B	R_vs_NR
0.0270485	-0.0574894	2.9607	-0.0194175	0.984508	NK cells	PODNL1	R_vs_NR
0.0237625	-0.0574893	2.9607	-0.0194175	0.984508	NK cells	LAMB4	R_vs_NR
0.0296273	-0.0574893	2.9607	-0.0194175	0.984508	NK cells	TSSK3	R_vs_NR
0.0261041	-0.0574893	2.9607	-0.0194175	0.984508	NK cells	RAB3C	R_vs_NR
0.0515565	0.0571685	2.95844	0.0193238	0.984583	NK cells	LCNL1	R_vs_NR
5.08857	0.00494692	0.256517	0.019285	0.984614	NK cells	SKA2	R_vs_NR
0.614042	-0.0193951	1.0067	-0.019266	0.984629	NK cells	SDHAF2	R_vs_NR
5.84297	0.00401085	0.208595	0.0192279	0.984659	NK cells	MLLT3	R_vs_NR
1.43216	-0.00653473	0.341691	-0.0191247	0.984742	NK cells	DNAJC30	R_vs_NR
0.207739	0.0207166	1.08865	0.0190296	0.984817	NK cells	CLUH	R_vs_NR
4.69712	-0.0041102	0.216813	-0.0189573	0.984875	NK cells	TRANK1	R_vs_NR
0.0186969	-0.0559715	2.961	-0.0189029	0.984919	NK cells	C1QL3	R_vs_NR
1.73039	0.00626528	0.334527	0.0187287	0.985058	NK cells	PIGN	R_vs_NR
0.803504	-0.00915696	0.489328	-0.0187133	0.98507	NK cells	AKAP1	R_vs_NR
0.05252	-0.0552643	2.95837	-0.0186806	0.985096	NK cells	C7orf57	R_vs_NR
30.2553	-0.00339803	0.182169	-0.0186532	0.985118	NK cells	APOBEC3G	R_vs_NR
0.0235516	0.0551429	2.95986	0.0186302	0.985136	NK cells	PPM1J	R_vs_NR
19.9586	-0.0113029	0.608221	-0.0185835	0.985173	NK cells	HSPA1B	R_vs_NR
0.870077	0.030909	1.66358	0.0185798	0.985176	NK cells	DHRS4-AS1	R_vs_NR
1.54096	-0.00727806	0.395951	-0.0183812	0.985335	NK cells	B3GALT4	R_vs_NR
1.68218	0.00516115	0.280909	0.018373	0.985341	NK cells	NISCH	R_vs_NR
0.100112	0.0523356	2.85022	0.0183619	0.98535	NK cells	TLR10	R_vs_NR
0.0903541	-0.0540852	2.95876	-0.0182797	0.985416	NK cells	SLC46A1	R_vs_NR
6.67261	0.00437679	0.239776	0.0182536	0.985437	NK cells	DOCK11	R_vs_NR
1.41354	0.00963863	0.531093	0.0181487	0.98552	NK cells	HIST1H2AE	R_vs_NR
0.0646926	-0.0535352	2.95691	-0.0181051	0.985555	NK cells	COL13A1	R_vs_NR
0.40937	-0.0150323	0.836896	-0.017962	0.985669	NK cells	LAMB1	R_vs_NR
1.14815	0.00874893	0.489453	0.0178749	0.985739	NK cells	SLAIN1	R_vs_NR
0.55636	-0.0114519	0.641539	-0.0178507	0.985758	NK cells	LSAMP	R_vs_NR
2.44657	0.0051185	0.287559	0.0177998	0.985799	NK cells	STRIP1	R_vs_NR
3.50822	0.00617085	0.34912	0.0176754	0.985898	NK cells	LACTB	R_vs_NR
2.19022	-0.0043402	0.246829	-0.0175838	0.985971	NK cells	SIAH2	R_vs_NR
5.57208	0.00481265	0.275815	0.0174488	0.986079	NK cells	MAP3K5	R_vs_NR
0.264146	-0.037482	2.15767	-0.0173715	0.98614	NK cells	LIX1	R_vs_NR
6.61317	0.00476577	0.27446	0.0173642	0.986146	NK cells	CEP78	R_vs_NR
0.0630438	-0.0511502	2.95701	-0.017298	0.986199	NK cells	TEX11	R_vs_NR
136.819	-0.00304	0.177366	-0.0171397	0.986325	NK cells	RPSA	R_vs_NR
0.0346755	-0.0506802	2.95969	-0.0171235	0.986338	NK cells	THBS4	R_vs_NR
2.95416	0.00400215	0.234734	0.0170497	0.986397	NK cells	NSUN5	R_vs_NR
0.0203056	0.0503668	2.96017	0.0170148	0.986425	NK cells	TXNRD3	R_vs_NR
1.51901	0.00514332	0.304004	0.0169186	0.986502	NK cells	BLM	R_vs_NR
2.451	-0.00529667	0.314461	-0.0168436	0.986561	NK cells	CBX7	R_vs_NR
0.0267967	-0.0498499	2.96061	-0.0168377	0.986566	NK cells	PIP5KL1	R_vs_NR
2.02895	-0.00436364	0.259767	-0.0167983	0.986598	NK cells	MCFD2	R_vs_NR
0.0655605	-0.0496066	2.95711	-0.0167754	0.986616	NK cells	ZNF492	R_vs_NR
0.0519089	0.0493779	2.95932	0.0166856	0.986687	NK cells	FGF7	R_vs_NR
0.33433	0.0363876	2.18188	0.0166772	0.986694	NK cells	MED26	R_vs_NR
0.0635984	-0.0493141	2.95779	-0.0166726	0.986698	NK cells	CTNND2	R_vs_NR
0.201022	-0.0166052	0.996148	-0.0166694	0.9867	NK cells	PTPN13	R_vs_NR
5.96419	0.00419139	0.251567	0.0166611	0.986707	NK cells	KIAA0319L	R_vs_NR
2.91103	0.00450391	0.272709	0.0165155	0.986823	NK cells	NMD3	R_vs_NR
1.79755	0.00461967	0.280138	0.0164907	0.986843	NK cells	MUS81	R_vs_NR
0.103767	-0.0257163	1.56509	-0.0164313	0.98689	NK cells	SSPN	R_vs_NR
0.0576752	-0.0486125	2.95873	-0.0164302	0.986891	NK cells	C5	R_vs_NR
3.27659	0.00630115	0.38778	0.0162493	0.987036	NK cells	KIAA0040	R_vs_NR
2.30544	-0.00543936	0.336604	-0.0161595	0.987107	NK cells	AHCY	R_vs_NR
0.610159	0.011387	0.711245	0.01601	0.987226	NK cells	LRFN1	R_vs_NR
7.29645	-0.00427056	0.269129	-0.0158681	0.98734	NK cells	GBP4	R_vs_NR
0.0415758	-0.0468915	2.95944	-0.0158448	0.987358	NK cells	CNRIP1	R_vs_NR
0.0538248	-0.0468915	2.95944	-0.0158447	0.987358	NK cells	CNTNAP3	R_vs_NR
104.931	-0.00331947	0.210245	-0.0157886	0.987403	NK cells	PTPRC	R_vs_NR
0.0228821	0.0466568	2.96019	0.0157614	0.987425	NK cells	ITIH5	R_vs_NR
0.100549	-0.0327663	2.08043	-0.0157498	0.987434	NK cells	ANGPTL4	R_vs_NR
0.0445084	0.0456545	2.95897	0.0154292	0.98769	NK cells	PLCD3	R_vs_NR
0.388163	0.0125396	0.812926	0.0154253	0.987693	NK cells	BRSK1	R_vs_NR
0.0409667	-0.0455482	2.95987	-0.0153886	0.987722	NK cells	HMGCLL1	R_vs_NR
0.22629	0.0418376	2.72178	0.0153714	0.987736	NK cells	ZNF700	R_vs_NR
0.0761915	-0.0310713	2.02953	-0.0153096	0.987785	NK cells	ANO8	R_vs_NR
0.98025	-0.00533595	0.348996	-0.0152894	0.987801	NK cells	JMJD8	R_vs_NR
9.82841	0.00306306	0.20237	0.0151359	0.987924	NK cells	DECR1	R_vs_NR
1.42163	0.00571869	0.378082	0.0151255	0.987932	NK cells	NBPF12	R_vs_NR
0.109057	-0.0232206	1.55297	-0.0149525	0.98807	NK cells	NFAM1	R_vs_NR
0.169865	-0.015491	1.03743	-0.0149321	0.988086	NK cells	ZFHX2	R_vs_NR
5.13478	0.00315652	0.212108	0.0148816	0.988127	NK cells	FAM96A	R_vs_NR
0.25347	-0.0159792	1.07618	-0.0148481	0.988153	NK cells	C17orf107	R_vs_NR
31.09	-0.0034941	0.235425	-0.0148417	0.988158	NK cells	CCND3	R_vs_NR
0.122787	0.0252209	1.70496	0.0147927	0.988198	NK cells	SIGLEC10	R_vs_NR
0.48873	-0.0130378	0.887615	-0.0146886	0.988281	NK cells	IFIT1	R_vs_NR
0.0117276	-0.0433059	2.96096	-0.0146256	0.988331	NK cells	CATSPER3	R_vs_NR
0.0200382	-0.0433059	2.96096	-0.0146256	0.988331	NK cells	LAMB3	R_vs_NR
0.0205657	-0.0433059	2.96096	-0.0146256	0.988331	NK cells	SHISA2	R_vs_NR
0.0193444	-0.0433059	2.96096	-0.0146256	0.988331	NK cells	ERICH2	R_vs_NR
0.0547415	-0.0431453	2.95921	-0.01458	0.988367	NK cells	SPEG	R_vs_NR
1.90276	0.0038214	0.267567	0.014282	0.988605	NK cells	STK3	R_vs_NR
13.0132	0.00348845	0.244836	0.0142481	0.988632	NK cells	BLOC1S1	R_vs_NR
37.5516	0.00223019	0.156537	0.014247	0.988633	NK cells	FAM49B	R_vs_NR
0.759838	0.00779577	0.550147	0.0141703	0.988694	NK cells	THBS1	R_vs_NR
3.90248	-0.00309887	0.219707	-0.0141045	0.988747	NK cells	MRPS14	R_vs_NR
1.89163	0.00455871	0.323624	0.0140865	0.988761	NK cells	NARS2	R_vs_NR
7.50462	0.00238075	0.169438	0.0140509	0.988789	NK cells	COMMD1	R_vs_NR
0.16165	-0.0150697	1.07935	-0.0139618	0.98886	NK cells	POLR2J3	R_vs_NR
0.109918	0.0272934	1.96528	0.0138878	0.98892	NK cells	UCN	R_vs_NR
0.0645115	-0.041089	2.95867	-0.0138877	0.98892	NK cells	ZNF608	R_vs_NR
0.104098	0.0309576	2.27067	0.0136336	0.989122	NK cells	ATP8B3	R_vs_NR
0.666962	-0.00769626	0.566694	-0.013581	0.989164	NK cells	TRAF4	R_vs_NR
1.10276	-0.00436562	0.322158	-0.0135512	0.989188	NK cells	NCOA5	R_vs_NR
0.0400496	0.040024	2.96039	0.0135199	0.989213	NK cells	EYA1	R_vs_NR
1.29974	-0.00467989	0.34635	-0.013512	0.989219	NK cells	MFN2	R_vs_NR
0.0601878	-0.0394451	2.95839	-0.0133333	0.989362	NK cells	OSTN	R_vs_NR
0.0513782	0.0393694	2.95804	0.0133093	0.989381	NK cells	NTN4	R_vs_NR
0.0759063	-0.0392741	2.95655	-0.0132838	0.989401	NK cells	ADAMTSL1	R_vs_NR
3.53148	0.00288064	0.218614	0.0131768	0.989487	NK cells	CASC3	R_vs_NR
0.821079	-0.00887065	0.674551	-0.0131504	0.989508	NK cells	LTBR	R_vs_NR
0.117599	0.0387456	2.94895	0.0131388	0.989517	NK cells	ALDH1A3	R_vs_NR
2.52371	-0.00306039	0.234588	-0.0130458	0.989591	NK cells	RAD50	R_vs_NR
0.563997	0.00925802	0.711273	0.0130161	0.989615	NK cells	TUBG2	R_vs_NR
0.0664371	-0.0384319	2.95737	-0.0129953	0.989632	NK cells	TRIM16L	R_vs_NR
0.229414	-0.0363122	2.79469	-0.0129933	0.989633	NK cells	MT3	R_vs_NR
0.49673	-0.00736164	0.567233	-0.0129782	0.989645	NK cells	FRMD5	R_vs_NR
0.110357	-0.0382658	2.95974	-0.0129288	0.989685	NK cells	GAD2	R_vs_NR
0.118239	-0.0330647	2.58552	-0.0127884	0.989797	NK cells	AK8	R_vs_NR
0.949069	-0.0273655	2.14385	-0.0127647	0.989816	NK cells	TMEM189	R_vs_NR
0.0724752	0.0373443	2.95568	0.0126347	0.989919	NK cells	UNC79	R_vs_NR
0.449407	-0.00734745	0.583819	-0.0125851	0.989959	NK cells	CD300C	R_vs_NR
1.77072	0.00370041	0.297077	0.0124561	0.990062	NK cells	RNF214	R_vs_NR
0.433532	-0.00776027	0.627829	-0.0123605	0.990138	NK cells	ZNF628	R_vs_NR
0.262048	-0.0176543	1.44327	-0.0122321	0.99024	NK cells	KCNC2	R_vs_NR
0.225989	-0.0178442	1.47562	-0.0120927	0.990352	NK cells	CMTM4	R_vs_NR
1.02111	0.00495711	0.412254	0.0120244	0.990406	NK cells	ARMCX4	R_vs_NR
0.124514	-0.0189683	1.58949	-0.0119336	0.990479	NK cells	OMD	R_vs_NR
0.309482	0.00912615	0.766942	0.0118994	0.990506	NK cells	EPHB6	R_vs_NR
0.468186	-0.0320735	2.69591	-0.0118971	0.990508	NK cells	KLRK1	R_vs_NR
1.41872	-0.00376498	0.317395	-0.0118621	0.990536	NK cells	NAT10	R_vs_NR
1.16548	0.00499998	0.423975	0.0117931	0.990591	NK cells	NADK	R_vs_NR
0.22035	0.0316951	2.7624	0.0114738	0.990845	NK cells	LY75	R_vs_NR
2.76992	-0.00276411	0.241371	-0.0114517	0.990863	NK cells	SMG7	R_vs_NR
0.252662	0.00936732	0.819727	0.0114274	0.990882	NK cells	ZXDB	R_vs_NR
1.31783	0.00455286	0.401687	0.0113343	0.990957	NK cells	RRM2B	R_vs_NR
0.0434556	0.0331512	2.9606	0.0111974	0.991066	NK cells	ANKLE1	R_vs_NR
0.0502648	0.0331511	2.9606	0.0111974	0.991066	NK cells	HTR2B	R_vs_NR
0.0212921	0.0331511	2.9606	0.0111974	0.991066	NK cells	HORMAD1	R_vs_NR
0.683707	0.0181734	1.63758	0.0110977	0.991146	NK cells	AL627171.1	R_vs_NR
2.7343	-0.00347035	0.313467	-0.0110709	0.991167	NK cells	DOCK9	R_vs_NR
0.0326654	0.0327579	2.95998	0.0110669	0.99117	NK cells	CPEB1	R_vs_NR
0.0335203	-0.0323851	2.9598	-0.0109416	0.99127	NK cells	CKM	R_vs_NR
0.346705	-0.0181448	1.65899	-0.0109373	0.991274	NK cells	NUPR1	R_vs_NR
0.946741	0.00449742	0.411788	0.0109217	0.991286	NK cells	ATN1	R_vs_NR
3.84223	-0.00274551	0.252396	-0.0108778	0.991321	NK cells	EIF4EBP2	R_vs_NR
0.052935	0.0316214	2.95985	0.0106834	0.991476	NK cells	SUCNR1	R_vs_NR
0.0495047	0.0312643	2.95932	0.0105647	0.991571	NK cells	SDC2	R_vs_NR
0.122288	0.0311949	2.95792	0.0105462	0.991585	NK cells	A4GALT	R_vs_NR
0.201414	0.0172193	1.66175	0.0103622	0.991732	NK cells	NPAS2	R_vs_NR
2.69493	0.00250183	0.242504	0.0103166	0.991769	NK cells	GGPS1	R_vs_NR
3.40227	-0.00232708	0.225859	-0.0103032	0.991779	NK cells	STX17	R_vs_NR
0.174883	-0.0119219	1.16435	-0.0102392	0.99183	NK cells	GRK7	R_vs_NR
0.0754437	-0.0248014	2.43981	-0.0101653	0.991889	NK cells	DCLK1	R_vs_NR
1.67616	-0.0104156	1.02567	-0.0101549	0.991898	NK cells	PRH1	R_vs_NR
0.0199568	0.0295304	2.96062	0.00997437	0.992042	NK cells	PROM1	R_vs_NR
0.230527	0.011066	1.11203	0.00995116	0.99206	NK cells	SERHL2	R_vs_NR
0.0263558	0.0293439	2.96	0.00991347	0.99209	NK cells	ATRNL1	R_vs_NR
0.100023	0.0202084	2.04215	0.00989567	0.992105	NK cells	PBLD	R_vs_NR
0.0382761	-0.0292238	2.95956	-0.00987437	0.992122	NK cells	RTN4RL2	R_vs_NR
8.40616	0.00217901	0.221775	0.00982528	0.992161	NK cells	AFF1	R_vs_NR
0.335409	0.00564626	0.579041	0.00975107	0.99222	NK cells	PALB2	R_vs_NR
0.328906	-0.0257862	2.67218	-0.00964984	0.992301	NK cells	SGK494	R_vs_NR
0.0311116	-0.0282788	2.96055	-0.00955186	0.992379	NK cells	GLIS1	R_vs_NR
0.079686	0.0282211	2.95999	0.00953416	0.992393	NK cells	SPR	R_vs_NR
1.39713	-0.00360477	0.379256	-0.00950485	0.992416	NK cells	RBM43	R_vs_NR
0.0770377	0.0192337	2.02685	0.00948944	0.992429	NK cells	ACVR2B	R_vs_NR
0.0447389	-0.0277885	2.95936	-0.00939004	0.992508	NK cells	VMO1	R_vs_NR
0.190768	-0.0104267	1.11387	-0.00936076	0.992531	NK cells	STS	R_vs_NR
0.04774	-0.0275727	2.96052	-0.00931347	0.992569	NK cells	TRIM58	R_vs_NR
0.47445	0.00531751	0.57293	0.00928126	0.992595	NK cells	DET1	R_vs_NR
0.0615039	0.0274204	2.95785	0.00927041	0.992603	NK cells	CD1D	R_vs_NR
0.185061	0.0136648	1.51459	0.00902215	0.992801	NK cells	SLC25A23	R_vs_NR
0.0526988	0.0266951	2.95906	0.00902149	0.992802	NK cells	BBS10	R_vs_NR
0.129789	-0.026658	2.95988	-0.00900646	0.992814	NK cells	CITED4	R_vs_NR
0.0183862	-0.0265471	2.9609	-0.00896589	0.992846	NK cells	AVPR2	R_vs_NR
0.0195064	-0.0265471	2.9609	-0.00896589	0.992846	NK cells	CYS1	R_vs_NR
0.0232188	-0.0265471	2.9609	-0.00896589	0.992846	NK cells	CCL7	R_vs_NR
0.0208772	-0.0265471	2.9609	-0.00896588	0.992846	NK cells	MIOX	R_vs_NR
0.0218217	-0.0265471	2.9609	-0.00896588	0.992846	NK cells	ACSBG1	R_vs_NR
0.0295133	-0.0265471	2.9609	-0.00896587	0.992846	NK cells	M1AP	R_vs_NR
0.024176	-0.0265471	2.9609	-0.00896587	0.992846	NK cells	ANXA3	R_vs_NR
0.0265176	-0.0265471	2.9609	-0.00896587	0.992846	NK cells	ARHGAP20	R_vs_NR
0.0305114	-0.0265471	2.9609	-0.00896586	0.992846	NK cells	GSTM1	R_vs_NR
0.0316316	-0.0265471	2.9609	-0.00896586	0.992846	NK cells	NRK	R_vs_NR
0.027361	-0.0265471	2.9609	-0.00896586	0.992846	NK cells	CALY	R_vs_NR
0.0121402	-0.0265469	2.9609	-0.0089658	0.992846	NK cells	MMP7	R_vs_NR
0.0253973	-0.0265468	2.9609	-0.00896579	0.992846	NK cells	LY6K	R_vs_NR
0.0253973	-0.0265468	2.9609	-0.00896579	0.992846	NK cells	UGT2B7	R_vs_NR
3.40841	0.00198131	0.221185	0.0089577	0.992853	NK cells	CDK5RAP1	R_vs_NR
2.55176	0.00218082	0.249593	0.00873754	0.993029	NK cells	NLK	R_vs_NR
2.19391	-0.00193384	0.222784	-0.00868034	0.993074	NK cells	ZRANB3	R_vs_NR
0.412202	-0.0044353	0.516867	-0.00858114	0.993153	NK cells	ZNF74	R_vs_NR
0.0581185	0.0252824	2.95827	0.00854635	0.993181	NK cells	MOXD1	R_vs_NR
20.6092	-0.00103826	0.122541	-0.00847276	0.99324	NK cells	JTB	R_vs_NR
0.12981	0.0115348	1.42339	0.00810375	0.993534	NK cells	DCDC2B	R_vs_NR
0.106192	-0.0143593	1.77418	-0.00809345	0.993542	NK cells	GALNT12	R_vs_NR
0.128293	0.0149386	1.85335	0.00806033	0.993569	NK cells	AK4	R_vs_NR
0.0220222	0.023863	2.96065	0.00806003	0.993569	NK cells	CCER2	R_vs_NR
1.77259	0.00252089	0.31786	0.00793082	0.993672	NK cells	UBXN2B	R_vs_NR
2.18993	-0.00225511	0.287777	-0.0078363	0.993748	NK cells	APOBEC3H	R_vs_NR
1.8261	-0.0044165	0.573742	-0.0076977	0.993858	NK cells	PYCR2	R_vs_NR
1.44488	0.00255923	0.332989	0.00768562	0.993868	NK cells	POGK	R_vs_NR
0.489062	-0.00421789	0.553339	-0.00762261	0.993918	NK cells	PDIK1L	R_vs_NR
15.9195	0.00197747	0.259751	0.00761294	0.993926	NK cells	PCSK7	R_vs_NR
0.0575205	-0.022472	2.95784	-0.00759744	0.993938	NK cells	S100A12	R_vs_NR
0.965646	0.00294901	0.390376	0.00755429	0.993973	NK cells	GLYCTK	R_vs_NR
2.64584	-0.00189907	0.253124	-0.00750253	0.994014	NK cells	CNOT8	R_vs_NR
1.63807	0.00292154	0.391824	0.00745625	0.994051	NK cells	VPS18	R_vs_NR
0.230625	-0.00654284	0.882291	-0.00741574	0.994083	NK cells	PKN3	R_vs_NR
2.95525	0.00181893	0.245388	0.00741247	0.994086	NK cells	ISOC2	R_vs_NR
0.0534444	-0.0218935	2.95829	-0.00740073	0.994095	NK cells	SLC16A14	R_vs_NR
2.39586	0.00201574	0.275988	0.00730371	0.994173	NK cells	CCDC84	R_vs_NR
0.0558324	0.0212031	2.95902	0.00716558	0.994283	NK cells	SOWAHD	R_vs_NR
0.0559675	-0.0208253	2.95828	-0.00703968	0.994383	NK cells	COL21A1	R_vs_NR
0.103658	-0.0168712	2.40633	-0.00701117	0.994406	NK cells	PDE10A	R_vs_NR
0.087693	-0.0183359	2.62206	-0.00699296	0.99442	NK cells	LILRA5	R_vs_NR
0.193616	0.015033	2.19494	0.00684895	0.994535	NK cells	TFAP2A	R_vs_NR
0.0601736	-0.0202466	2.95886	-0.00684271	0.99454	NK cells	MYH14	R_vs_NR
0.0456686	0.0201864	2.95903	0.00682198	0.994557	NK cells	OAZ3	R_vs_NR
0.857517	0.00234912	0.346457	0.0067804	0.99459	NK cells	DHRS12	R_vs_NR
0.0540007	0.0199485	2.95837	0.00674307	0.99462	NK cells	WTIP	R_vs_NR
3.30439	0.00199567	0.303743	0.00657027	0.994758	NK cells	ZNF281	R_vs_NR
0.0280548	-0.0191725	2.95975	-0.00647776	0.994832	NK cells	CCDC36	R_vs_NR
0.0341087	-0.0191725	2.95975	-0.00647775	0.994832	NK cells	TMC7	R_vs_NR
3.07424	0.00266263	0.415915	0.00640186	0.994892	NK cells	TMEM141	R_vs_NR
0.104427	0.0128378	2.01919	0.00635789	0.994927	NK cells	CENPI	R_vs_NR
0.0719713	0.0158234	2.50654	0.00631283	0.994963	NK cells	SMIM18	R_vs_NR
0.0129487	0.0183523	2.96068	0.00619867	0.995054	NK cells	SYCP2L	R_vs_NR
3.46257	0.00160841	0.262306	0.00613182	0.995108	NK cells	ELMOD3	R_vs_NR
7.00913	-0.00113848	0.186095	-0.00611777	0.995119	NK cells	RER1	R_vs_NR
0.0787922	0.0177029	2.95553	0.00598975	0.995221	NK cells	PLCD4	R_vs_NR
0.620594	0.00354735	0.594334	0.00596861	0.995238	NK cells	LILRB1	R_vs_NR
0.478331	0.004197	0.704122	0.00596062	0.995244	NK cells	BTLA	R_vs_NR
0.692223	0.00300603	0.509883	0.00589553	0.995296	NK cells	FAM173B	R_vs_NR
3.37241	-0.00242385	0.412942	-0.0058697	0.995317	NK cells	ITGA5	R_vs_NR
1.97209	0.00157355	0.268765	0.00585473	0.995329	NK cells	PIGG	R_vs_NR
0.0150462	0.0172402	2.96069	0.00582306	0.995354	NK cells	SEC16B	R_vs_NR
0.296297	0.0073126	1.28576	0.00568738	0.995462	NK cells	ITGB5	R_vs_NR
0.0736885	-0.0167602	2.95998	-0.00566226	0.995482	NK cells	UFSP1	R_vs_NR
0.33533	0.00585032	1.07484	0.00544298	0.995657	NK cells	ZNF80	R_vs_NR
2.89637	-0.00187873	0.347929	-0.00539975	0.995692	NK cells	EXOC6B	R_vs_NR
0.937099	0.00203475	0.376825	0.00539973	0.995692	NK cells	SLC35A2	R_vs_NR
23.2027	-0.00158796	0.299428	-0.0053033	0.995769	NK cells	GBP2	R_vs_NR
13.9136	0.000866031	0.169133	0.00512041	0.995915	NK cells	LSM3	R_vs_NR
0.0294728	0.014996	2.95982	0.00506652	0.995958	NK cells	ZNF727	R_vs_NR
4.56791	-0.00124843	0.249302	-0.00500769	0.996004	NK cells	PANK2	R_vs_NR
5.98039	0.00128586	0.258228	0.00497956	0.996027	NK cells	C16orf54	R_vs_NR
23.2738	0.000915074	0.186999	0.00489347	0.996096	NK cells	DOCK10	R_vs_NR
0.824739	0.00234577	0.484469	0.00484195	0.996137	NK cells	ATP13A2	R_vs_NR
0.0760054	-0.0114764	2.42439	-0.00473374	0.996223	NK cells	LAMA1	R_vs_NR
0.046678	0.0139157	2.95969	0.00470173	0.996249	NK cells	LNP1	R_vs_NR
0.805983	0.00220361	0.470812	0.00468045	0.996266	NK cells	ZNF384	R_vs_NR
0.0383607	-0.013761	2.9604	-0.00464836	0.996291	NK cells	TMEM17	R_vs_NR
0.0260615	-0.0135881	2.96074	-0.00458941	0.996338	NK cells	TNNT1	R_vs_NR
10.0331	0.000901534	0.203881	0.00442186	0.996472	NK cells	ATP6AP2	R_vs_NR
0.0155918	-0.0127606	2.96084	-0.00430979	0.996561	NK cells	LSMEM2	R_vs_NR
0.13019	-0.00694379	1.61571	-0.00429767	0.996571	NK cells	RIMKLA	R_vs_NR
0.132606	0.009868	2.30923	0.00427329	0.99659	NK cells	CTTN	R_vs_NR
0.901438	-0.00205451	0.481482	-0.00426705	0.996595	NK cells	HIST1H4H	R_vs_NR
0.0498851	0.0125371	2.95891	0.00423706	0.996619	NK cells	TSNAXIP1	R_vs_NR
1.74836	-0.00121098	0.290769	-0.00416474	0.996677	NK cells	ANKMY1	R_vs_NR
1.65553	-0.0015626	0.379581	-0.00411663	0.996715	NK cells	KIF16B	R_vs_NR
1.06745	0.00156182	0.393145	0.00397262	0.99683	NK cells	RNF135	R_vs_NR
0.235374	0.0117436	2.95868	0.00396921	0.996833	NK cells	NES	R_vs_NR
4.32417	-0.00122695	0.31299	-0.00392008	0.996872	NK cells	SNTB2	R_vs_NR
1.15747	0.00236668	0.641722	0.00368802	0.997057	NK cells	CHERP	R_vs_NR
5.51375	0.000563144	0.153187	0.00367618	0.997067	NK cells	TXNDC12	R_vs_NR
0.918828	0.00186653	0.516698	0.00361242	0.997118	NK cells	FBXO46	R_vs_NR
2.28898	-0.00105287	0.295343	-0.0035649	0.997156	NK cells	ATRN	R_vs_NR
14.5705	0.000876226	0.253839	0.0034519	0.997246	NK cells	ESYT2	R_vs_NR
0.0624248	-0.00994515	2.95831	-0.00336176	0.997318	NK cells	CA5A	R_vs_NR
0.0677973	-0.00994509	2.95831	-0.00336174	0.997318	NK cells	REPS2	R_vs_NR
0.119835	-0.00985997	2.95958	-0.00333154	0.997342	NK cells	MRPL53	R_vs_NR
0.198964	-0.00958854	2.95881	-0.00324068	0.997414	NK cells	SAP25	R_vs_NR
0.682482	-0.0011975	0.374765	-0.00319533	0.997451	NK cells	ZSCAN9	R_vs_NR
0.0528805	-0.00917642	2.95807	-0.00310217	0.997525	NK cells	PRRT1	R_vs_NR
7.79685	0.000719631	0.238977	0.0030113	0.997597	NK cells	SCAPER	R_vs_NR
0.0468275	0.00814963	2.95941	0.0027538	0.997803	NK cells	CYP2F1	R_vs_NR
0.0766947	0.00807467	2.95526	0.0027323	0.99782	NK cells	STK32A	R_vs_NR
0.231221	0.0024921	0.933531	0.00266954	0.99787	NK cells	TUBB6	R_vs_NR
0.0518373	-0.00784818	2.95902	-0.00265229	0.997884	NK cells	ANKRD30B	R_vs_NR
1.42444	-0.000735543	0.280883	-0.00261868	0.997911	NK cells	L3MBTL2	R_vs_NR
0.887946	-0.00341853	1.33493	-0.00256083	0.997957	NK cells	TNFAIP8L2	R_vs_NR
0.586953	-0.00117906	0.462607	-0.00254872	0.997966	NK cells	PAXIP1	R_vs_NR
0.0277781	-0.0070921	2.96045	-0.00239561	0.998089	NK cells	GLIPR1L1	R_vs_NR
0.0238853	0.00672477	2.96074	0.00227131	0.998188	NK cells	B3GALT5	R_vs_NR
0.0164605	0.00672476	2.96074	0.00227131	0.998188	NK cells	LRP3	R_vs_NR
0.510361	-0.001929	0.883809	-0.0021826	0.998259	NK cells	TIGD5	R_vs_NR
0.0935987	0.00537179	2.59545	0.0020697	0.998349	NK cells	LRRC36	R_vs_NR
0.0441311	-0.0060463	2.9597	-0.00204288	0.99837	NK cells	ACY3	R_vs_NR
2.64333	0.000439549	0.221809	0.00198165	0.998419	NK cells	USP42	R_vs_NR
0.0736765	-0.00576333	2.96019	-0.00194694	0.998447	NK cells	BHMT2	R_vs_NR
0.0663538	-0.005763	2.96019	-0.00194683	0.998447	NK cells	LRP2	R_vs_NR
7.96059	0.00102005	0.537365	0.00189825	0.998485	NK cells	CD3G	R_vs_NR
2.71681	0.000724433	0.384916	0.00188205	0.998498	NK cells	GOLGA8A	R_vs_NR
0.0661032	-0.00542625	2.95758	-0.00183469	0.998536	NK cells	FAM227A	R_vs_NR
0.341352	0.00136088	0.759618	0.00179153	0.998571	NK cells	TNR	R_vs_NR
0.501667	-0.000995676	0.587869	-0.0016937	0.998649	NK cells	ZNF45	R_vs_NR
0.780213	-0.000739063	0.453491	-0.00162972	0.9987	NK cells	CDKL5	R_vs_NR
7.94745	0.000342362	0.217486	0.00157418	0.998744	NK cells	ATG12	R_vs_NR
5.99572	0.000297268	0.201183	0.0014776	0.998821	NK cells	PFDN6	R_vs_NR
3.31008	0.000333008	0.231363	0.00143933	0.998852	NK cells	TMEM245	R_vs_NR
0.152345	-0.00270131	1.90911	-0.00141496	0.998871	NK cells	CES1	R_vs_NR
0.0634097	-0.00388523	2.96018	-0.0013125	0.998953	NK cells	ZNF564	R_vs_NR
3.48297	-0.000863644	0.793954	-0.00108778	0.999132	NK cells	MKI67	R_vs_NR
5.52238	-0.000210201	0.198469	-0.00105911	0.999155	NK cells	WDFY2	R_vs_NR
0.0669209	-0.00310493	2.95701	-0.00105002	0.999162	NK cells	DCLK2	R_vs_NR
1.09514	0.000516078	0.501427	0.00102922	0.999179	NK cells	C4orf47	R_vs_NR
2.07569	0.000284052	0.281161	0.00101028	0.999194	NK cells	MTX1	R_vs_NR
0.0546491	-0.00283853	2.95877	-0.000959362	0.999235	NK cells	TMEM132C	R_vs_NR
10.7283	0.000165992	0.181838	0.000912856	0.999272	NK cells	WDR33	R_vs_NR
223.554	7.18655e-05	0.0796756	0.000901977	0.99928	NK cells	RPL12	R_vs_NR
0.0748326	0.00235855	2.93723	0.000802984	0.999359	NK cells	ASGR1	R_vs_NR
3.31654	-0.000200059	0.303311	-0.000659584	0.999474	NK cells	CSRP1	R_vs_NR
4.22422	-0.000158104	0.241695	-0.000654148	0.999478	NK cells	CHCHD1	R_vs_NR
0.370861	0.000463513	0.714504	0.00064872	0.999482	NK cells	RLN2	R_vs_NR
0.0732412	-0.00157456	2.49764	-0.000630418	0.999497	NK cells	DLG4	R_vs_NR
8.67647	0.000125644	0.212089	0.00059241	0.999527	NK cells	ATP6V1E1	R_vs_NR
13.2811	9.00514e-05	0.168182	0.000535441	0.999573	NK cells	P4HB	R_vs_NR
0.094796	0.00104061	2.14893	0.000484244	0.999614	NK cells	IL26	R_vs_NR
0.0425325	-0.00129252	2.95989	-0.000436679	0.999652	NK cells	HCN3	R_vs_NR
1.42283	-0.000223368	0.523897	-0.000426358	0.99966	NK cells	IFIT2	R_vs_NR
0.581809	-0.000362895	1.02328	-0.000354639	0.999717	NK cells	RECQL4	R_vs_NR
0.0412339	-0.000882784	2.95967	-0.000298271	0.999762	NK cells	PLA2R1	R_vs_NR
3.14887	6.61685e-05	0.241431	0.000274067	0.999781	NK cells	ADCY3	R_vs_NR
10.9188	-3.30724e-05	0.172304	-0.000191943	0.999847	NK cells	XRN1	R_vs_NR
0.183917	0.000132148	1.03789	0.000127323	0.999898	NK cells	NRG1	R_vs_NR
0.0792607	-0.000104606	2.86266	-3.65414e-05	0.999971	NK cells	ZNF732	R_vs_NR
0	0	0	0	1	NK cells	IGLL1	R_vs_NR
0					NK cells	TAS1R3	R_vs_NR
0					NK cells	GABRD	R_vs_NR
0					NK cells	ARHGEF16	R_vs_NR
0					NK cells	HES2	R_vs_NR
0					NK cells	HSPB7	R_vs_NR
0					NK cells	CLCNKA	R_vs_NR
0					NK cells	CLCNKB	R_vs_NR
0					NK cells	FAM131C	R_vs_NR
0					NK cells	FAM43B	R_vs_NR
0					NK cells	FAM110D	R_vs_NR
0					NK cells	RAB42	R_vs_NR
0					NK cells	TMEM200B	R_vs_NR
0					NK cells	ZBTB8B	R_vs_NR
0					NK cells	GJA4	R_vs_NR
0					NK cells	ARTN	R_vs_NR
0					NK cells	KLF17	R_vs_NR
0					NK cells	MROH7	R_vs_NR
0					NK cells	PRKAA2	R_vs_NR
0					NK cells	FOXD3	R_vs_NR
0					NK cells	RPE65	R_vs_NR
0					NK cells	TNNI3K	R_vs_NR
0					NK cells	PTGFR	R_vs_NR
0					NK cells	DNASE2B	R_vs_NR
0					NK cells	TMEM56	R_vs_NR
0					NK cells	SYPL2	R_vs_NR
0					NK cells	SYT6	R_vs_NR
0					NK cells	HIST2H4B	R_vs_NR
0					NK cells	HRNR	R_vs_NR
0					NK cells	S100A3	R_vs_NR
0					NK cells	S100A14	R_vs_NR
0					NK cells	NPR1	R_vs_NR
0					NK cells	CHRNB2	R_vs_NR
0					NK cells	HAPLN2	R_vs_NR
0					NK cells	PEAR1	R_vs_NR
0					NK cells	SLAMF9	R_vs_NR
0					NK cells	KCNJ10	R_vs_NR
0					NK cells	KCNJ9	R_vs_NR
0					NK cells	VANGL2	R_vs_NR
0					NK cells	MYOC	R_vs_NR
0					NK cells	GPR52	R_vs_NR
0					NK cells	OCLM	R_vs_NR
0					NK cells	AL596220.1	R_vs_NR
0					NK cells	CFHR3	R_vs_NR
0					NK cells	LAD1	R_vs_NR
0					NK cells	ELF3	R_vs_NR
0					NK cells	C1orf116	R_vs_NR
0					NK cells	SERTAD4	R_vs_NR
0					NK cells	LYPD8	R_vs_NR
0					NK cells	FAM84A	R_vs_NR
0					NK cells	VSNL1	R_vs_NR
0					NK cells	OSR1	R_vs_NR
0					NK cells	MATN3	R_vs_NR
0					NK cells	LINC01118	R_vs_NR
0					NK cells	OTX1	R_vs_NR
0					NK cells	CYP26B1	R_vs_NR
0					NK cells	POU3F3	R_vs_NR
0					NK cells	ST6GAL2	R_vs_NR
0					NK cells	SULT1C2	R_vs_NR
0					NK cells	MALL	R_vs_NR
0					NK cells	EN1	R_vs_NR
0					NK cells	INHBB	R_vs_NR
0					NK cells	C2orf27B	R_vs_NR
0					NK cells	LYPD1	R_vs_NR
0					NK cells	AC023469.1	R_vs_NR
0					NK cells	KLHL41	R_vs_NR
0					NK cells	DLX1	R_vs_NR
0					NK cells	HOXD11	R_vs_NR
0					NK cells	HOXD10	R_vs_NR
0					NK cells	HOXD9	R_vs_NR
0					NK cells	HOXD8	R_vs_NR
0					NK cells	HOXD3	R_vs_NR
0					NK cells	HOXD4	R_vs_NR
0					NK cells	FRZB	R_vs_NR
0					NK cells	ABCB6	R_vs_NR
0					NK cells	INHA	R_vs_NR
0					NK cells	CCDC140	R_vs_NR
0					NK cells	SCG2	R_vs_NR
0					NK cells	TIMP4	R_vs_NR
0					NK cells	ZNF860	R_vs_NR
0					NK cells	DCLK3	R_vs_NR
0					NK cells	FAM198A	R_vs_NR
0					NK cells	CLEC3B	R_vs_NR
0					NK cells	TMEM158	R_vs_NR
0					NK cells	FBXW12	R_vs_NR
0					NK cells	UCN2	R_vs_NR
0					NK cells	CHDH	R_vs_NR
0					NK cells	WNT5A	R_vs_NR
0					NK cells	ACOX2	R_vs_NR
0					NK cells	ADAMTS9	R_vs_NR
0					NK cells	VGLL3	R_vs_NR
0					NK cells	ROPN1	R_vs_NR
0					NK cells	KLF15	R_vs_NR
0					NK cells	UROC1	R_vs_NR
0					NK cells	AMOTL2	R_vs_NR
0					NK cells	CLDN18	R_vs_NR
0					NK cells	ZIC4	R_vs_NR
0					NK cells	C3orf80	R_vs_NR
0					NK cells	SOX2	R_vs_NR
0					NK cells	EPHB3	R_vs_NR
0					NK cells	ADRA2C	R_vs_NR
0					NK cells	NKX3-2	R_vs_NR
0					NK cells	SOD3	R_vs_NR
0					NK cells	CXCL6	R_vs_NR
0					NK cells	FGF5	R_vs_NR
0					NK cells	TRAM1L1	R_vs_NR
0					NK cells	NDNF	R_vs_NR
0					NK cells	PABPC4L	R_vs_NR
0					NK cells	PCDH18	R_vs_NR
0					NK cells	LRAT	R_vs_NR
0					NK cells	GLRB	R_vs_NR
0					NK cells	HAND2	R_vs_NR
0					NK cells	VEGFC	R_vs_NR
0					NK cells	IRX2	R_vs_NR
0					NK cells	C5orf38	R_vs_NR
0					NK cells	UBE2QL1	R_vs_NR
0					NK cells	CMBL	R_vs_NR
0					NK cells	CDH6	R_vs_NR
0					NK cells	CCNO	R_vs_NR
0					NK cells	IL31RA	R_vs_NR
0					NK cells	FOXD1	R_vs_NR
0					NK cells	NR2F1	R_vs_NR
0					NK cells	LOX	R_vs_NR
0					NK cells	SOWAHA	R_vs_NR
0					NK cells	GFRA3	R_vs_NR
0					NK cells	PCDHA4	R_vs_NR
0					NK cells	PCDHB3	R_vs_NR
0					NK cells	PCDHB4	R_vs_NR
0					NK cells	PCDHB6	R_vs_NR
0					NK cells	PCDHB7	R_vs_NR
0					NK cells	PCDHB16	R_vs_NR
0					NK cells	PCDHB10	R_vs_NR
0					NK cells	PCDHB11	R_vs_NR
0					NK cells	PCDHB12	R_vs_NR
0					NK cells	PCDHB13	R_vs_NR
0					NK cells	PCDHB14	R_vs_NR
0					NK cells	PCDHB15	R_vs_NR
0					NK cells	PCDHGA3	R_vs_NR
0					NK cells	PCDHGA6	R_vs_NR
0					NK cells	PCDHGA7	R_vs_NR
0					NK cells	PCDHGA8	R_vs_NR
0					NK cells	PCDHGA9	R_vs_NR
0					NK cells	PCDHGB6	R_vs_NR
0					NK cells	PCDHGB7	R_vs_NR
0					NK cells	PCDHGA11	R_vs_NR
0					NK cells	PCDHGC3	R_vs_NR
0					NK cells	PCDHGC4	R_vs_NR
0					NK cells	C5orf46	R_vs_NR
0					NK cells	SPINK5	R_vs_NR
0					NK cells	SPINK9	R_vs_NR
0					NK cells	CDX1	R_vs_NR
0					NK cells	ARSI	R_vs_NR
0					NK cells	C1QTNF2	R_vs_NR
0					NK cells	FBLL1	R_vs_NR
0					NK cells	FOXQ1	R_vs_NR
0					NK cells	FOXF2	R_vs_NR
0					NK cells	PPP1R3G	R_vs_NR
0					NK cells	ID4	R_vs_NR
0					NK cells	PSORS1C1	R_vs_NR
0					NK cells	CFB	R_vs_NR
0					NK cells	MOCS1	R_vs_NR
0					NK cells	TMEM151B	R_vs_NR
0					NK cells	TDRD6	R_vs_NR
0					NK cells	SH3BGRL2	R_vs_NR
0					NK cells	MRAP2	R_vs_NR
0					NK cells	FHL5	R_vs_NR
0					NK cells	POU3F2	R_vs_NR
0					NK cells	BVES	R_vs_NR
0					NK cells	WISP3	R_vs_NR
0					NK cells	KIAA0408	R_vs_NR
0					NK cells	SOGA3	R_vs_NR
0					NK cells	MYCT1	R_vs_NR
0					NK cells	C7orf71	R_vs_NR
0					NK cells	HOXA4	R_vs_NR
0					NK cells	HOXA13	R_vs_NR
0					NK cells	NACAD	R_vs_NR
0					NK cells	PKD1L1	R_vs_NR
0					NK cells	VPS37D	R_vs_NR
0					NK cells	ERVW-1	R_vs_NR
0					NK cells	AC002451.1	R_vs_NR
0					NK cells	DLX6	R_vs_NR
0					NK cells	DLX5	R_vs_NR
0					NK cells	GJC3	R_vs_NR
0					NK cells	GPR22	R_vs_NR
0					NK cells	WNT16	R_vs_NR
0					NK cells	GPR37	R_vs_NR
0					NK cells	FLNC	R_vs_NR
0					NK cells	CPA4	R_vs_NR
0					NK cells	KLF14	R_vs_NR
0					NK cells	OR2A5	R_vs_NR
0					NK cells	OR2A12	R_vs_NR
0					NK cells	OR2A7	R_vs_NR
0					NK cells	KLHL34	R_vs_NR
0					NK cells	DDX53	R_vs_NR
0					NK cells	NR0B1	R_vs_NR
0					NK cells	TMEM47	R_vs_NR
0					NK cells	NDP	R_vs_NR
0					NK cells	GAGE12F	R_vs_NR
0					NK cells	PAGE2	R_vs_NR
0					NK cells	HEPH	R_vs_NR
0					NK cells	SLC16A2	R_vs_NR
0					NK cells	PABPC5	R_vs_NR
0					NK cells	TCEAL7	R_vs_NR
0					NK cells	CHRDL1	R_vs_NR
0					NK cells	LRCH2	R_vs_NR
0					NK cells	GLUD2	R_vs_NR
0					NK cells	CDR1	R_vs_NR
0					NK cells	MAGEC1	R_vs_NR
0					NK cells	MAGEC2	R_vs_NR
0					NK cells	SLITRK4	R_vs_NR
0					NK cells	SLITRK2	R_vs_NR
0					NK cells	MAGEA9B	R_vs_NR
0					NK cells	MAGEA11	R_vs_NR
0					NK cells	GABRE	R_vs_NR
0					NK cells	GABRQ	R_vs_NR
0					NK cells	MAGEA3	R_vs_NR
0					NK cells	MAGEA2	R_vs_NR
0					NK cells	MAGEA1	R_vs_NR
0					NK cells	PLXNB3	R_vs_NR
0					NK cells	SRPK3	R_vs_NR
0					NK cells	TDRP	R_vs_NR
0					NK cells	HR	R_vs_NR
0					NK cells	PHYHIP	R_vs_NR
0					NK cells	SNAI2	R_vs_NR
0					NK cells	SOX17	R_vs_NR
0					NK cells	BHLHE22	R_vs_NR
0					NK cells	TRPA1	R_vs_NR
0					NK cells	PI15	R_vs_NR
0					NK cells	POU5F1B	R_vs_NR
0					NK cells	LYNX1	R_vs_NR
0					NK cells	GPIHBP1	R_vs_NR
0					NK cells	LURAP1L	R_vs_NR
0					NK cells	DMRTA1	R_vs_NR
0					NK cells	AQP7	R_vs_NR
0					NK cells	CA9	R_vs_NR
0					NK cells	HRCT1	R_vs_NR
0					NK cells	C9orf170	R_vs_NR
0					NK cells	C9orf47	R_vs_NR
0					NK cells	PTPN3	R_vs_NR
0					NK cells	PALM2	R_vs_NR
0					NK cells	PALM2-AKAP2	R_vs_NR
0					NK cells	OR1N2	R_vs_NR
0					NK cells	ANGPTL2	R_vs_NR
0					NK cells	PTGES	R_vs_NR
0					NK cells	LCN1	R_vs_NR
0					NK cells	OBP2A	R_vs_NR
0					NK cells	MUC5B	R_vs_NR
0					NK cells	OR52I1	R_vs_NR
0					NK cells	OR51E1	R_vs_NR
0					NK cells	OR51B5	R_vs_NR
0					NK cells	OR51B2	R_vs_NR
0					NK cells	UBQLNL	R_vs_NR
0					NK cells	OR52H1	R_vs_NR
0					NK cells	TRIM6	R_vs_NR
0					NK cells	TRIM34	R_vs_NR
0					NK cells	OR2AG2	R_vs_NR
0					NK cells	OR6A2	R_vs_NR
0					NK cells	ZNF214	R_vs_NR
0					NK cells	OLFML1	R_vs_NR
0					NK cells	LMO1	R_vs_NR
0					NK cells	SAA2	R_vs_NR
0					NK cells	FIBIN	R_vs_NR
0					NK cells	KCNA4	R_vs_NR
0					NK cells	EHF	R_vs_NR
0					NK cells	FJX1	R_vs_NR
0					NK cells	CHST1	R_vs_NR
0					NK cells	CREB3L1	R_vs_NR
0					NK cells	FAM180B	R_vs_NR
0					NK cells	C1QTNF4	R_vs_NR
0					NK cells	FOLH1	R_vs_NR
0					NK cells	TRIM51	R_vs_NR
0					NK cells	APLNR	R_vs_NR
0					NK cells	MS4A14	R_vs_NR
0					NK cells	TMEM132A	R_vs_NR
0					NK cells	GAL3ST3	R_vs_NR
0					NK cells	FAM181B	R_vs_NR
0					NK cells	CCDC89	R_vs_NR
0					NK cells	GPR83	R_vs_NR
0					NK cells	MMP1	R_vs_NR
0					NK cells	MMP3	R_vs_NR
0					NK cells	MMP13	R_vs_NR
0					NK cells	SLN	R_vs_NR
0					NK cells	HSPB2	R_vs_NR
0					NK cells	TTC36	R_vs_NR
0					NK cells	TREH	R_vs_NR
0					NK cells	BLID	R_vs_NR
0					NK cells	HEPACAM	R_vs_NR
0					NK cells	HEPN1	R_vs_NR
0					NK cells	PATE2	R_vs_NR
0					NK cells	AKR1C2	R_vs_NR
0					NK cells	CASC10	R_vs_NR
0					NK cells	FZD8	R_vs_NR
0					NK cells	SNCG	R_vs_NR
0					NK cells	CC2D2B	R_vs_NR
0					NK cells	HOGA1	R_vs_NR
0					NK cells	CYP17A1	R_vs_NR
0					NK cells	COL17A1	R_vs_NR
0					NK cells	ADRA2A	R_vs_NR
0					NK cells	PNLIPRP3	R_vs_NR
0					NK cells	EMX2	R_vs_NR
0					NK cells	KCNA1	R_vs_NR
0					NK cells	PIANP	R_vs_NR
0					NK cells	NANOG	R_vs_NR
0					NK cells	TAS2R10	R_vs_NR
0					NK cells	TAS2R20	R_vs_NR
0					NK cells	KCNJ8	R_vs_NR
0					NK cells	REP15	R_vs_NR
0					NK cells	RAPGEF3	R_vs_NR
0					NK cells	PRPH	R_vs_NR
0					NK cells	DNAJC22	R_vs_NR
0					NK cells	HOXC6	R_vs_NR
0					NK cells	HOXC8	R_vs_NR
0					NK cells	SLC26A10	R_vs_NR
0					NK cells	LRIG3	R_vs_NR
0					NK cells	AVPR1A	R_vs_NR
0					NK cells	OTOGL	R_vs_NR
0					NK cells	SLC6A15	R_vs_NR
0					NK cells	TSPAN19	R_vs_NR
0					NK cells	ALX1	R_vs_NR
0					NK cells	TBX3	R_vs_NR
0					NK cells	CABP1	R_vs_NR
0					NK cells	DNAH10OS	R_vs_NR
0					NK cells	GJB2	R_vs_NR
0					NK cells	MEDAG	R_vs_NR
0					NK cells	HTR2A	R_vs_NR
0					NK cells	AL445989.1	R_vs_NR
0					NK cells	SLITRK6	R_vs_NR
0					NK cells	DZIP1	R_vs_NR
0					NK cells	RNASE4	R_vs_NR
0					NK cells	OR10G3	R_vs_NR
0					NK cells	EFS	R_vs_NR
0					NK cells	CLEC14A	R_vs_NR
0					NK cells	MDGA2	R_vs_NR
0					NK cells	BMP4	R_vs_NR
0					NK cells	SIX1	R_vs_NR
0					NK cells	RDH12	R_vs_NR
0					NK cells	GALNT16	R_vs_NR
0					NK cells	SERPINA5	R_vs_NR
0					NK cells	SERPINA3	R_vs_NR
0					NK cells	BDKRB2	R_vs_NR
0					NK cells	KIF26A	R_vs_NR
0					NK cells	GREM1	R_vs_NR
0					NK cells	SLC28A2	R_vs_NR
0					NK cells	CTXN2	R_vs_NR
0					NK cells	C2CD4B	R_vs_NR
0					NK cells	RASL12	R_vs_NR
0					NK cells	CYP1A1	R_vs_NR
0					NK cells	AC105020.1	R_vs_NR
0					NK cells	RLBP1	R_vs_NR
0					NK cells	PLIN1	R_vs_NR
0					NK cells	OR4F15	R_vs_NR
0					NK cells	PDIA2	R_vs_NR
0					NK cells	NHLRC4	R_vs_NR
0					NK cells	RHBDL1	R_vs_NR
0					NK cells	DNASE1L2	R_vs_NR
0					NK cells	ZNF205	R_vs_NR
0					NK cells	ACSM5	R_vs_NR
0					NK cells	SALL1	R_vs_NR
0					NK cells	IRX5	R_vs_NR
0					NK cells	IRX6	R_vs_NR
0					NK cells	PRSS54	R_vs_NR
0					NK cells	CDH11	R_vs_NR
0					NK cells	CDH5	R_vs_NR
0					NK cells	AC009060.1	R_vs_NR
0					NK cells	CHST6	R_vs_NR
0					NK cells	FOXC2	R_vs_NR
0					NK cells	FOXL1	R_vs_NR
0					NK cells	CDH15	R_vs_NR
0					NK cells	TRPV1	R_vs_NR
0					NK cells	RNF112	R_vs_NR
0					NK cells	CCL11	R_vs_NR
0					NK cells	RASL10B	R_vs_NR
0					NK cells	GPR179	R_vs_NR
0					NK cells	SRCIN1	R_vs_NR
0					NK cells	STAC2	R_vs_NR
0					NK cells	KRT12	R_vs_NR
0					NK cells	KRT17	R_vs_NR
0					NK cells	HAP1	R_vs_NR
0					NK cells	WNK4	R_vs_NR
0					NK cells	PTGES3L	R_vs_NR
0					NK cells	CD300LG	R_vs_NR
0					NK cells	C1QL1	R_vs_NR
0					NK cells	ITGB3	R_vs_NR
0					NK cells	HOXB5	R_vs_NR
0					NK cells	HOXB6	R_vs_NR
0					NK cells	HOXB13	R_vs_NR
0					NK cells	NXPH3	R_vs_NR
0					NK cells	TMEM100	R_vs_NR
0					NK cells	ACE	R_vs_NR
0					NK cells	SOX9	R_vs_NR
0					NK cells	SLC25A10	R_vs_NR
0					NK cells	AC132872.2	R_vs_NR
0					NK cells	TTR	R_vs_NR
0					NK cells	LIPG	R_vs_NR
0					NK cells	ONECUT2	R_vs_NR
0					NK cells	GRP	R_vs_NR
0					NK cells	SLC52A3	R_vs_NR
0					NK cells	SPEF1	R_vs_NR
0					NK cells	FLRT3	R_vs_NR
0					NK cells	NKX2-2	R_vs_NR
0					NK cells	CST2	R_vs_NR
0					NK cells	REM1	R_vs_NR
0					NK cells	COX4I2	R_vs_NR
0					NK cells	FOXS1	R_vs_NR
0					NK cells	KCNK15	R_vs_NR
0					NK cells	CBLN4	R_vs_NR
0					NK cells	SOX18	R_vs_NR
0					NK cells	AMH	R_vs_NR
0					NK cells	CD209	R_vs_NR
0					NK cells	LRRC8E	R_vs_NR
0					NK cells	ZNF625-ZNF20	R_vs_NR
0					NK cells	ZNF709	R_vs_NR
0					NK cells	PALM3	R_vs_NR
0					NK cells	OR7C1	R_vs_NR
0					NK cells	OR7A17	R_vs_NR
0					NK cells	IFI30	R_vs_NR
0					NK cells	TMEM59L	R_vs_NR
0					NK cells	TM6SF2	R_vs_NR
0					NK cells	AC020907.1	R_vs_NR
0					NK cells	GGN	R_vs_NR
0					NK cells	FBXO17	R_vs_NR
0					NK cells	GPR4	R_vs_NR
0					NK cells	IGFL4	R_vs_NR
0					NK cells	HIF3A	R_vs_NR
0					NK cells	HRC	R_vs_NR
0					NK cells	SLC17A7	R_vs_NR
0					NK cells	LILRA6	R_vs_NR
0					NK cells	LILRB5	R_vs_NR
0					NK cells	SMIM17	R_vs_NR
0					NK cells	VN1R1	R_vs_NR
0					NK cells	AIFM3	R_vs_NR
0					NK cells	GSTT2B	R_vs_NR
0					NK cells	SUSD2	R_vs_NR
0					NK cells	MCHR1	R_vs_NR
0					NK cells	DNAJB7	R_vs_NR
0					NK cells	WNT7B	R_vs_NR
0					NK cells	PANX2	R_vs_NR
0					NK cells	SHANK3	R_vs_NR
0					NK cells	ADAMTS5	R_vs_NR
0					NK cells	GJB3	R_vs_NR
0					NK cells	CYP4X1	R_vs_NR
0					NK cells	CFHR1	R_vs_NR
0					NK cells	OR2B11	R_vs_NR
0					NK cells	SIX2	R_vs_NR
0					NK cells	CCDC85A	R_vs_NR
0					NK cells	IL1RL1	R_vs_NR
0					NK cells	CCDC74B	R_vs_NR
0					NK cells	ECEL1	R_vs_NR
0					NK cells	XIRP1	R_vs_NR
0					NK cells	IBSP	R_vs_NR
0					NK cells	ADH1B	R_vs_NR
0					NK cells	MTRNR2L13	R_vs_NR
0					NK cells	IRX1	R_vs_NR
0					NK cells	GCNT4	R_vs_NR
0					NK cells	MYL10	R_vs_NR
0					NK cells	GSDMC	R_vs_NR
0					NK cells	GPR20	R_vs_NR
0					NK cells	LY6H	R_vs_NR
0					NK cells	DMRT3	R_vs_NR
0					NK cells	CCL21	R_vs_NR
0					NK cells	LCN6	R_vs_NR
0					NK cells	OR51E2	R_vs_NR
0					NK cells	ZP1	R_vs_NR
0					NK cells	LRRC10B	R_vs_NR
0					NK cells	C1QTNF5	R_vs_NR
0					NK cells	AL137026.1	R_vs_NR
0					NK cells	SYNPO2L	R_vs_NR
0					NK cells	GNB3	R_vs_NR
0					NK cells	HOXC5	R_vs_NR
0					NK cells	HCAR2	R_vs_NR
0					NK cells	HCAR3	R_vs_NR
0					NK cells	FZD10	R_vs_NR
0					NK cells	TRPC4	R_vs_NR
0					NK cells	BDKRB1	R_vs_NR
0					NK cells	MTRNR2L4	R_vs_NR
0					NK cells	FOXF1	R_vs_NR
0					NK cells	SMTNL2	R_vs_NR
0					NK cells	SLC2A4	R_vs_NR
0					NK cells	CCL13	R_vs_NR
0					NK cells	KRT222	R_vs_NR
0					NK cells	SGCA	R_vs_NR
0					NK cells	TMEM92	R_vs_NR
0					NK cells	TMEM200C	R_vs_NR
0					NK cells	TCF15	R_vs_NR
0					NK cells	C20orf202	R_vs_NR
0					NK cells	PRND	R_vs_NR
0					NK cells	LRG1	R_vs_NR
0					NK cells	SIGLEC11	R_vs_NR
0					NK cells	SIGLEC14	R_vs_NR
0					NK cells	ELAVL4	R_vs_NR
0					NK cells	SLC6A17	R_vs_NR
0					NK cells	PKLR	R_vs_NR
0					NK cells	C1orf226	R_vs_NR
0					NK cells	ZNF695	R_vs_NR
0					NK cells	C1orf229	R_vs_NR
0					NK cells	OR2L8	R_vs_NR
0					NK cells	C2orf70	R_vs_NR
0					NK cells	AC019171.1	R_vs_NR
0					NK cells	REG3G	R_vs_NR
0					NK cells	LRRTM1	R_vs_NR
0					NK cells	AC012360.2	R_vs_NR
0					NK cells	LINC01124	R_vs_NR
0					NK cells	SP5	R_vs_NR
0					NK cells	C2orf72	R_vs_NR
0					NK cells	GBX2	R_vs_NR
0					NK cells	PRLH	R_vs_NR
0					NK cells	PCDH10	R_vs_NR
0					NK cells	C5orf49	R_vs_NR
0					NK cells	ISL1	R_vs_NR
0					NK cells	KIAA1024L	R_vs_NR
0					NK cells	PITX1	R_vs_NR
0					NK cells	SLC25A48	R_vs_NR
0					NK cells	SNCB	R_vs_NR
0					NK cells	HIST1H1T	R_vs_NR
0					NK cells	TFAP2B	R_vs_NR
0					NK cells	PRDM13	R_vs_NR
0					NK cells	IYD	R_vs_NR
0					NK cells	DACT2	R_vs_NR
0					NK cells	NPVF	R_vs_NR
0					NK cells	FZD9	R_vs_NR
0					NK cells	MOGAT3	R_vs_NR
0					NK cells	ASIC3	R_vs_NR
0					NK cells	MNX1	R_vs_NR
0					NK cells	ARX	R_vs_NR
0					NK cells	PNMA6A	R_vs_NR
0					NK cells	DUSP9	R_vs_NR
0					NK cells	F8A3	R_vs_NR
0					NK cells	SFTPC	R_vs_NR
0					NK cells	MAFA	R_vs_NR
0					NK cells	GPT	R_vs_NR
0					NK cells	TMEM215	R_vs_NR
0					NK cells	CNTFR	R_vs_NR
0					NK cells	FOXD4L5	R_vs_NR
0					NK cells	AL358113.1	R_vs_NR
0					NK cells	RNF183	R_vs_NR
0					NK cells	KIF12	R_vs_NR
0					NK cells	ENTPD2	R_vs_NR
0					NK cells	PGA3	R_vs_NR
0					NK cells	TMEM151A	R_vs_NR
0					NK cells	RBM14-RBM4	R_vs_NR
0					NK cells	COLCA1	R_vs_NR
0					NK cells	OGDHL	R_vs_NR
0					NK cells	CYP26A1	R_vs_NR
0					NK cells	PKD2L1	R_vs_NR
0					NK cells	VAX1	R_vs_NR
0					NK cells	GDF3	R_vs_NR
0					NK cells	IAPP	R_vs_NR
0					NK cells	C1QL4	R_vs_NR
0					NK cells	HOXC13	R_vs_NR
0					NK cells	HOXC11	R_vs_NR
0					NK cells	ASCL4	R_vs_NR
0					NK cells	GPR12	R_vs_NR
0					NK cells	SOHLH2	R_vs_NR
0					NK cells	CCDC169	R_vs_NR
0					NK cells	ZIC2	R_vs_NR
0					NK cells	SOX1	R_vs_NR
0					NK cells	F7	R_vs_NR
0					NK cells	FOXA1	R_vs_NR
0					NK cells	FSCB	R_vs_NR
0					NK cells	CKMT1B	R_vs_NR
0					NK cells	ONECUT1	R_vs_NR
0					NK cells	ARHGDIG	R_vs_NR
0					NK cells	WFIKKN1	R_vs_NR
0					NK cells	TMED6	R_vs_NR
0					NK cells	YBX2	R_vs_NR
0					NK cells	HES7	R_vs_NR
0					NK cells	TBC1D29	R_vs_NR
0					NK cells	HOXB8	R_vs_NR
0					NK cells	HRH4	R_vs_NR
0					NK cells	C2CD4C	R_vs_NR
0					NK cells	ODF3L2	R_vs_NR
0					NK cells	TMEM221	R_vs_NR
0					NK cells	UPK1A	R_vs_NR
0					NK cells	SIGLEC8	R_vs_NR
0					NK cells	KRTAP19-1	R_vs_NR
0					NK cells	EPHA8	R_vs_NR
0					NK cells	SFN	R_vs_NR
0					NK cells	RSPO1	R_vs_NR
0					NK cells	SSBP3-AS1	R_vs_NR
0					NK cells	LHX8	R_vs_NR
0					NK cells	CLCA2	R_vs_NR
0					NK cells	LCE2A	R_vs_NR
0					NK cells	SPRR1B	R_vs_NR
0					NK cells	SPRR2E	R_vs_NR
0					NK cells	PRR9	R_vs_NR
0					NK cells	S100A7	R_vs_NR
0					NK cells	RAB25	R_vs_NR
0					NK cells	ZNF648	R_vs_NR
0					NK cells	PKP1	R_vs_NR
0					NK cells	ACTA1	R_vs_NR
0					NK cells	OR2M3	R_vs_NR
0					NK cells	OR2T12	R_vs_NR
0					NK cells	MYCN	R_vs_NR
0					NK cells	PROM2	R_vs_NR
0					NK cells	DES	R_vs_NR
0					NK cells	ASB18	R_vs_NR
0					NK cells	CCK	R_vs_NR
0					NK cells	ITIH3	R_vs_NR
0					NK cells	FOXL2	R_vs_NR
0					NK cells	HRASLS	R_vs_NR
0					NK cells	FGFR3	R_vs_NR
0					NK cells	HGFAC	R_vs_NR
0					NK cells	NKX6-1	R_vs_NR
0					NK cells	PITX2	R_vs_NR
0					NK cells	NPY1R	R_vs_NR
0					NK cells	HSPB3	R_vs_NR
0					NK cells	SNCAIP	R_vs_NR
0					NK cells	PCDHGA2	R_vs_NR
0					NK cells	RBM24	R_vs_NR
0					NK cells	C6orf141	R_vs_NR
0					NK cells	SOSTDC1	R_vs_NR
0					NK cells	HOXA2	R_vs_NR
0					NK cells	ADCYAP1R1	R_vs_NR
0					NK cells	PRRT4	R_vs_NR
0					NK cells	PIP	R_vs_NR
0					NK cells	VCX	R_vs_NR
0					NK cells	TNMD	R_vs_NR
0					NK cells	IRS4	R_vs_NR
0					NK cells	CAPN6	R_vs_NR
0					NK cells	DEFB134	R_vs_NR
0					NK cells	DCAF4L2	R_vs_NR
0					NK cells	LY6D	R_vs_NR
0					NK cells	DMRT2	R_vs_NR
0					NK cells	SCGB1D2	R_vs_NR
0					NK cells	SCGB2A2	R_vs_NR
0					NK cells	ALDH3B2	R_vs_NR
0					NK cells	MMP27	R_vs_NR
0					NK cells	MMP8	R_vs_NR
0					NK cells	TRIM29	R_vs_NR
0					NK cells	TP53AIP1	R_vs_NR
0					NK cells	CALML5	R_vs_NR
0					NK cells	CALML3	R_vs_NR
0					NK cells	DKK1	R_vs_NR
0					NK cells	OPN4	R_vs_NR
0					NK cells	C10orf82	R_vs_NR
0					NK cells	LMO3	R_vs_NR
0					NK cells	COL2A1	R_vs_NR
0					NK cells	AQP5	R_vs_NR
0					NK cells	KRT85	R_vs_NR
0					NK cells	KRT82	R_vs_NR
0					NK cells	KRT6B	R_vs_NR
0					NK cells	KRT6C	R_vs_NR
0					NK cells	KRT6A	R_vs_NR
0					NK cells	KRT71	R_vs_NR
0					NK cells	KRT77	R_vs_NR
0					NK cells	KRT79	R_vs_NR
0					NK cells	PPP1R1A	R_vs_NR
0					NK cells	DCD	R_vs_NR
0					NK cells	TBX5	R_vs_NR
0					NK cells	SCEL	R_vs_NR
0					NK cells	ATP4B	R_vs_NR
0					NK cells	NKX2-8	R_vs_NR
0					NK cells	SSTR1	R_vs_NR
0					NK cells	TOMM20L	R_vs_NR
0					NK cells	ASPG	R_vs_NR
0					NK cells	DUOXA1	R_vs_NR
0					NK cells	MYZAP	R_vs_NR
0					NK cells	C15orf59	R_vs_NR
0					NK cells	IGFALS	R_vs_NR
0					NK cells	HS3ST6	R_vs_NR
0					NK cells	PRSS8	R_vs_NR
0					NK cells	CAPNS2	R_vs_NR
0					NK cells	MT4	R_vs_NR
0					NK cells	CCL14	R_vs_NR
0					NK cells	KRT25	R_vs_NR
0					NK cells	KRT31	R_vs_NR
0					NK cells	KRT35	R_vs_NR
0					NK cells	KRT16	R_vs_NR
0					NK cells	HOXB9	R_vs_NR
0					NK cells	DLX3	R_vs_NR
0					NK cells	AC127496.1	R_vs_NR
0					NK cells	DSG1	R_vs_NR
0					NK cells	ADRA1D	R_vs_NR
0					NK cells	NKX2-4	R_vs_NR
0					NK cells	CST5	R_vs_NR
0					NK cells	DEFB124	R_vs_NR
0					NK cells	MATN4	R_vs_NR
0					NK cells	KCNG1	R_vs_NR
0					NK cells	ELANE	R_vs_NR
0					NK cells	LGALS7	R_vs_NR
0					NK cells	LGALS7B	R_vs_NR
0					NK cells	C22orf31	R_vs_NR
0					NK cells	KRTAP11-1	R_vs_NR
0					NK cells	KCNE2	R_vs_NR
0					NK cells	TFF3	R_vs_NR
0					NK cells	TFF2	R_vs_NR
0					NK cells	AL357673.1	R_vs_NR
0					NK cells	ALX3	R_vs_NR
0					NK cells	OR2M4	R_vs_NR
0					NK cells	ACADL	R_vs_NR
0					NK cells	MYL3	R_vs_NR
0					NK cells	NPR3	R_vs_NR
0					NK cells	PCDHGA1	R_vs_NR
0					NK cells	PCDHGA4	R_vs_NR
0					NK cells	PCDHGB2	R_vs_NR
0					NK cells	RAET1E	R_vs_NR
0					NK cells	RAET1G	R_vs_NR
0					NK cells	XAGE2	R_vs_NR
0					NK cells	TRIM48	R_vs_NR
0					NK cells	CNTF	R_vs_NR
0					NK cells	PDZD3	R_vs_NR
0					NK cells	LBX1	R_vs_NR
0					NK cells	TAS2R43	R_vs_NR
0					NK cells	ENDOU	R_vs_NR
0					NK cells	C1QTNF9	R_vs_NR
0					NK cells	ACTC1	R_vs_NR
0					NK cells	GGT6	R_vs_NR
0					NK cells	AL121761.2	R_vs_NR
0					NK cells	ACR	R_vs_NR
0					NK cells	AWAT2	R_vs_NR
0					NK cells	AC092384.1	R_vs_NR
0					NK cells	NCCRP1	R_vs_NR
0					NK cells	ITLN2	R_vs_NR
0					NK cells	CPZ	R_vs_NR
0					NK cells	GABRA2	R_vs_NR
0					NK cells	GABRA4	R_vs_NR
0					NK cells	PCDHGB4	R_vs_NR
0					NK cells	KHDC1L	R_vs_NR
0					NK cells	OTUD6A	R_vs_NR
0					NK cells	ZCCHC12	R_vs_NR
0					NK cells	PENK	R_vs_NR
0					NK cells	GPR182	R_vs_NR
0					NK cells	EXOC3L4	R_vs_NR
0					NK cells	ZNF676	R_vs_NR
0					NK cells	KRTAP13-4	R_vs_NR
0					NK cells	ACTL8	R_vs_NR
0					NK cells	SH2D5	R_vs_NR
0					NK cells	LIN28A	R_vs_NR
0					NK cells	AL356356.1	R_vs_NR
0					NK cells	DUSP27	R_vs_NR
0					NK cells	CLEC4F	R_vs_NR
0					NK cells	GPR17	R_vs_NR
0					NK cells	RPRM	R_vs_NR
0					NK cells	ESPNL	R_vs_NR
0					NK cells	CAMKV	R_vs_NR
0					NK cells	OTOL1	R_vs_NR
0					NK cells	HTN3	R_vs_NR
0					NK cells	TRIML1	R_vs_NR
0					NK cells	NKX2-5	R_vs_NR
0					NK cells	SFTA2	R_vs_NR
0					NK cells	IP6K3	R_vs_NR
0					NK cells	NYAP1	R_vs_NR
0					NK cells	NAT16	R_vs_NR
0					NK cells	TMEM229A	R_vs_NR
0					NK cells	KCNH2	R_vs_NR
0					NK cells	VCX3A	R_vs_NR
0					NK cells	VCX3B	R_vs_NR
0					NK cells	SMPX	R_vs_NR
0					NK cells	SATL1	R_vs_NR
0					NK cells	MUM1L1	R_vs_NR
0					NK cells	DCAF12L2	R_vs_NR
0					NK cells	IGSF1	R_vs_NR
0					NK cells	ATP2B3	R_vs_NR
0					NK cells	FAM86B2	R_vs_NR
0					NK cells	PURG	R_vs_NR
0					NK cells	GDF6	R_vs_NR
0					NK cells	SPATA31A1	R_vs_NR
0					NK cells	FBP2	R_vs_NR
0					NK cells	TMEFF1	R_vs_NR
0					NK cells	SYT13	R_vs_NR
0					NK cells	FOLR1	R_vs_NR
0					NK cells	OR2AT4	R_vs_NR
0					NK cells	OR10D3	R_vs_NR
0					NK cells	OR8G5	R_vs_NR
0					NK cells	OR8A1	R_vs_NR
0					NK cells	C11orf45	R_vs_NR
0					NK cells	ZNF488	R_vs_NR
0					NK cells	MAT1A	R_vs_NR
0					NK cells	ANKRD1	R_vs_NR
0					NK cells	SMCO3	R_vs_NR
0					NK cells	AMHR2	R_vs_NR
0					NK cells	AMER2	R_vs_NR
0					NK cells	DHRS2	R_vs_NR
0					NK cells	DLK1	R_vs_NR
0					NK cells	RD3L	R_vs_NR
0					NK cells	MAGEL2	R_vs_NR
0					NK cells	GABRA5	R_vs_NR
0					NK cells	CHRNA3	R_vs_NR
0					NK cells	TOX3	R_vs_NR
0					NK cells	CES3	R_vs_NR
0					NK cells	NECAB2	R_vs_NR
0					NK cells	AC007952.6	R_vs_NR
0					NK cells	VTN	R_vs_NR
0					NK cells	GALR2	R_vs_NR
0					NK cells	TEX19	R_vs_NR
0					NK cells	C20orf141	R_vs_NR
0					NK cells	KCNS1	R_vs_NR
0					NK cells	COL20A1	R_vs_NR
0					NK cells	HAPLN4	R_vs_NR
0					NK cells	PSG4	R_vs_NR
0					NK cells	PRODH	R_vs_NR
0					NK cells	SLC5A4	R_vs_NR
0					NK cells	KCNJ4	R_vs_NR
0					NK cells	LCE1E	R_vs_NR
0					NK cells	C1orf143	R_vs_NR
0					NK cells	GTF2A1L	R_vs_NR
0					NK cells	NAT8	R_vs_NR
0					NK cells	AC012360.1	R_vs_NR
0					NK cells	SPATA31A6	R_vs_NR
0					NK cells	NTS	R_vs_NR
0					NK cells	SLC51B	R_vs_NR
0					NK cells	MAGEB2	R_vs_NR
0					NK cells	AICDA	R_vs_NR
0					NK cells	MYL2	R_vs_NR
0					NK cells	SHISA8	R_vs_NR
0					NK cells	GPR88	R_vs_NR
0					NK cells	RAD51AP2	R_vs_NR
0					NK cells	TCF23	R_vs_NR
0					NK cells	SIX3	R_vs_NR
0					NK cells	AADAC	R_vs_NR
0					NK cells	ANKRD2	R_vs_NR
0					NK cells	SPATA8	R_vs_NR
0					NK cells	CHP2	R_vs_NR
0					NK cells	GSDMA	R_vs_NR
0					NK cells	HAS1	R_vs_NR
0					NK cells	ADORA2A	R_vs_NR
0					NK cells	TLR9	R_vs_NR
0					NK cells	XKRX	R_vs_NR
0					NK cells	LCN8	R_vs_NR
0					NK cells	ELL3	R_vs_NR
0					NK cells	IGSF9	R_vs_NR
0					NK cells	CLDN3	R_vs_NR
0					NK cells	FAM71F1	R_vs_NR
0					NK cells	AC073342.1	R_vs_NR
0					NK cells	PAGE1	R_vs_NR
0					NK cells	XAGE5	R_vs_NR
0					NK cells	PAGE2B	R_vs_NR
0					NK cells	CTAG1B	R_vs_NR
0					NK cells	HOXC12	R_vs_NR
0					NK cells	OR3A2	R_vs_NR
0					NK cells	OR3A1	R_vs_NR
0					NK cells	PPY	R_vs_NR
0					NK cells	POTEC	R_vs_NR
0					NK cells	FFAR1	R_vs_NR
0					NK cells	KLK6	R_vs_NR
0					NK cells	SIGLEC12	R_vs_NR
0					NK cells	SAPCD1	R_vs_NR
0					NK cells	MAGEA2B	R_vs_NR
0					NK cells	AL391152.1	R_vs_NR
0					NK cells	PRSS53	R_vs_NR
0					NK cells	SEPT5	R_vs_NR
0					NK cells	C4A	R_vs_NR
0					NK cells	C4B	R_vs_NR
0					NK cells	GAGE2A	R_vs_NR
0					NK cells	PLA2G2C	R_vs_NR
0					NK cells	HPCA	R_vs_NR
0					NK cells	DMBX1	R_vs_NR
0					NK cells	DMRTA2	R_vs_NR
0					NK cells	ADAM30	R_vs_NR
0					NK cells	TNFSF18	R_vs_NR
0					NK cells	C2orf66	R_vs_NR
0					NK cells	PYDC2	R_vs_NR
0					NK cells	IL13	R_vs_NR
0					NK cells	PCDHGB1	R_vs_NR
0					NK cells	PCDHGB3	R_vs_NR
0					NK cells	RAB44	R_vs_NR
0					NK cells	SLC18A1	R_vs_NR
0					NK cells	RP1	R_vs_NR
0					NK cells	MAPK15	R_vs_NR
0					NK cells	EPPK1	R_vs_NR
0					NK cells	C9orf131	R_vs_NR
0					NK cells	BARX1	R_vs_NR
0					NK cells	OR52N5	R_vs_NR
0					NK cells	OR52N1	R_vs_NR
0					NK cells	OR56A1	R_vs_NR
0					NK cells	B3GNT6	R_vs_NR
0					NK cells	B3GNT4	R_vs_NR
0					NK cells	RNASE3	R_vs_NR
0					NK cells	OR5AU1	R_vs_NR
0					NK cells	CEBPE	R_vs_NR
0					NK cells	ADAD2	R_vs_NR
0					NK cells	ZNF560	R_vs_NR
0					NK cells	OR10H1	R_vs_NR
0					NK cells	ZNF728	R_vs_NR
0					NK cells	IZUMO2	R_vs_NR
0					NK cells	AL031590.1	R_vs_NR
0					NK cells	AL022328.1	R_vs_NR
0					NK cells	CD164L2	R_vs_NR
0					NK cells	TEKT2	R_vs_NR
0					NK cells	UBL4B	R_vs_NR
0					NK cells	TMIE	R_vs_NR
0					NK cells	C3orf79	R_vs_NR
0					NK cells	SST	R_vs_NR
0					NK cells	LRIT3	R_vs_NR
0					NK cells	NEUROG2	R_vs_NR
0					NK cells	FRG2	R_vs_NR
0					NK cells	PCDHGC5	R_vs_NR
0					NK cells	PSORS1C2	R_vs_NR
0					NK cells	GSTA1	R_vs_NR
0					NK cells	PAPOLB	R_vs_NR
0					NK cells	AC073333.1	R_vs_NR
0					NK cells	SNX15	R_vs_NR
0					NK cells	C11orf87	R_vs_NR
0					NK cells	DRD2	R_vs_NR
0					NK cells	PLA2G1B	R_vs_NR
0					NK cells	SIX6	R_vs_NR
0					NK cells	HBM	R_vs_NR
0					NK cells	NPIPB8	R_vs_NR
0					NK cells	SLC22A31	R_vs_NR
0					NK cells	EFNA2	R_vs_NR
0					NK cells	KLK4	R_vs_NR
0					NK cells	GALR3	R_vs_NR
0					NK cells	LHX9	R_vs_NR
0					NK cells	AGXT	R_vs_NR
0					NK cells	CYP26C1	R_vs_NR
0					NK cells	FOXG1	R_vs_NR
0					NK cells	PCDHA9	R_vs_NR
0					NK cells	PCDHA10	R_vs_NR
0					NK cells	PRL	R_vs_NR
0					NK cells	NR2E1	R_vs_NR
0					NK cells	KRTAP2-3	R_vs_NR
0					NK cells	SALL3	R_vs_NR
0					NK cells	BARHL2	R_vs_NR
0					NK cells	CDK5R2	R_vs_NR
0					NK cells	GUCA1A	R_vs_NR
0					NK cells	GAGE1	R_vs_NR
0					NK cells	OR56A3	R_vs_NR
0					NK cells	ASCL1	R_vs_NR
0					NK cells	CKMT1A	R_vs_NR
0					NK cells	AGRP	R_vs_NR
0					NK cells	RTBDN	R_vs_NR
0					NK cells	KLK2	R_vs_NR
0					NK cells	AC020922.1	R_vs_NR
0					NK cells	PCSK9	R_vs_NR
0					NK cells	HSD3B1	R_vs_NR
0					NK cells	FLG	R_vs_NR
0					NK cells	VHLL	R_vs_NR
0					NK cells	TMEM78	R_vs_NR
0					NK cells	SMYD1	R_vs_NR
0					NK cells	SPATA4	R_vs_NR
0					NK cells	MCIDAS	R_vs_NR
0					NK cells	TMED7-TICAM2	R_vs_NR
0					NK cells	SLC25A2	R_vs_NR
0					NK cells	NIPAL4	R_vs_NR
0					NK cells	OR2B6	R_vs_NR
0					NK cells	CYP2W1	R_vs_NR
0					NK cells	ANKRD61	R_vs_NR
0					NK cells	OR2AE1	R_vs_NR
0					NK cells	TAS2R5	R_vs_NR
0					NK cells	CRYGN	R_vs_NR
0					NK cells	ATXN3L	R_vs_NR
0					NK cells	GAGE12H	R_vs_NR
0					NK cells	TGIF2LX	R_vs_NR
0					NK cells	KLHL38	R_vs_NR
0					NK cells	FOXH1	R_vs_NR
0					NK cells	FOXD4	R_vs_NR
0					NK cells	OR52E6	R_vs_NR
0					NK cells	OR52E8	R_vs_NR
0					NK cells	OR52E4	R_vs_NR
0					NK cells	C11orf91	R_vs_NR
0					NK cells	GNG3	R_vs_NR
0					NK cells	OR8D1	R_vs_NR
0					NK cells	PANX3	R_vs_NR
0					NK cells	PAH	R_vs_NR
0					NK cells	WSCD2	R_vs_NR
0					NK cells	COX8C	R_vs_NR
0					NK cells	JMJD7	R_vs_NR
0					NK cells	SKOR1	R_vs_NR
0					NK cells	ST20-MTHFS	R_vs_NR
0					NK cells	TPSG1	R_vs_NR
0					NK cells	CTRB2	R_vs_NR
0					NK cells	SPEM1	R_vs_NR
0					NK cells	CDRT1	R_vs_NR
0					NK cells	SRXN1	R_vs_NR
0					NK cells	SPATA25	R_vs_NR
0					NK cells	RTEL1-TNFRSF6B	R_vs_NR
0					NK cells	PRTN3	R_vs_NR
0					NK cells	CALR3	R_vs_NR
0					NK cells	AL645608.1	R_vs_NR
0					NK cells	SHISA3	R_vs_NR
0					NK cells	AC079341.1	R_vs_NR
0					NK cells	TCF21	R_vs_NR
0					NK cells	KCNS2	R_vs_NR
0					NK cells	PDZK1IP1	R_vs_NR
0					NK cells	OR2L5	R_vs_NR
0					NK cells	OR2G6	R_vs_NR
0					NK cells	AC011239.1	R_vs_NR
0					NK cells	GPR15	R_vs_NR
0					NK cells	ARL14	R_vs_NR
0					NK cells	PTTG2	R_vs_NR
0					NK cells	UGT2B17	R_vs_NR
0					NK cells	ARG1	R_vs_NR
0					NK cells	LCN10	R_vs_NR
0					NK cells	OR56B1	R_vs_NR
0					NK cells	AP001350.1	R_vs_NR
0					NK cells	CLLU1OS	R_vs_NR
0					NK cells	C12orf74	R_vs_NR
0					NK cells	AC007952.5	R_vs_NR
0					NK cells	SIGLEC6	R_vs_NR
0					NK cells	VPREB1	R_vs_NR
0					NK cells	SSTR3	R_vs_NR
0					NK cells	GJB5	R_vs_NR
0					NK cells	EDN2	R_vs_NR
0					NK cells	CLCA4	R_vs_NR
0					NK cells	MAB21L3	R_vs_NR
0					NK cells	THEM5	R_vs_NR
0					NK cells	IVL	R_vs_NR
0					NK cells	PGLYRP4	R_vs_NR
0					NK cells	TNNT2	R_vs_NR
0					NK cells	IL20	R_vs_NR
0					NK cells	XDH	R_vs_NR
0					NK cells	UGT1A7	R_vs_NR
0					NK cells	UGT1A1	R_vs_NR
0					NK cells	C2orf54	R_vs_NR
0					NK cells	AADACL2	R_vs_NR
0					NK cells	FGFBP1	R_vs_NR
0					NK cells	SLC34A2	R_vs_NR
0					NK cells	RNF39	R_vs_NR
0					NK cells	SP8	R_vs_NR
0					NK cells	CRHR2	R_vs_NR
0					NK cells	AKR1B10	R_vs_NR
0					NK cells	AKR1B15	R_vs_NR
0					NK cells	TRPV6	R_vs_NR
0					NK cells	AOC1	R_vs_NR
0					NK cells	GDPD2	R_vs_NR
0					NK cells	EFCAB1	R_vs_NR
0					NK cells	FOXE1	R_vs_NR
0					NK cells	MUC15	R_vs_NR
0					NK cells	ANXA8L1	R_vs_NR
0					NK cells	ANXA8	R_vs_NR
0					NK cells	C10orf99	R_vs_NR
0					NK cells	KRT80	R_vs_NR
0					NK cells	SOX21	R_vs_NR
0					NK cells	PLA2G4F	R_vs_NR
0					NK cells	SLC6A2	R_vs_NR
0					NK cells	EVPLL	R_vs_NR
0					NK cells	CSF3	R_vs_NR
0					NK cells	KRT9	R_vs_NR
0					NK cells	EPN3	R_vs_NR
0					NK cells	RAX	R_vs_NR
0					NK cells	SERPINB13	R_vs_NR
0					NK cells	SERPINB3	R_vs_NR
0					NK cells	FAM83C	R_vs_NR
0					NK cells	WFDC5	R_vs_NR
0					NK cells	CDH22	R_vs_NR
0					NK cells	CYP4F3	R_vs_NR
0					NK cells	CEACAM6	R_vs_NR
0					NK cells	IGFL1	R_vs_NR
0					NK cells	KLK7	R_vs_NR
0					NK cells	KLK8	R_vs_NR
0					NK cells	KLK10	R_vs_NR
0					NK cells	KLK11	R_vs_NR
0					NK cells	PLA2G3	R_vs_NR
0					NK cells	CLDN8	R_vs_NR
0					NK cells	SPRR2A	R_vs_NR
0					NK cells	S100A7A	R_vs_NR
0					NK cells	SLURP1	R_vs_NR
0					NK cells	OR52A1	R_vs_NR
0					NK cells	C12orf54	R_vs_NR
0					NK cells	KRT75	R_vs_NR
0					NK cells	CMA1	R_vs_NR
0					NK cells	KRT13	R_vs_NR
0					NK cells	ADCYAP1	R_vs_NR
0					NK cells	PAX1	R_vs_NR
0					NK cells	IGFL3	R_vs_NR
0					NK cells	RIIAD1	R_vs_NR
0					NK cells	FOXD4L1	R_vs_NR
0					NK cells	KIF4B	R_vs_NR
0					NK cells	CTAGE15	R_vs_NR
0					NK cells	LCN15	R_vs_NR
0					NK cells	OR52K1	R_vs_NR
0					NK cells	NUTM2A	R_vs_NR
0					NK cells	PDE6H	R_vs_NR
0					NK cells	MYO1A	R_vs_NR
0					NK cells	MIA-RAB4B	R_vs_NR
0					NK cells	TMEM61	R_vs_NR
0					NK cells	SERPINC1	R_vs_NR
0					NK cells	OR2AK2	R_vs_NR
0					NK cells	ARPC4-TTLL3	R_vs_NR
0					NK cells	CPN2	R_vs_NR
0					NK cells	THEGL	R_vs_NR
0					NK cells	QRFPR	R_vs_NR
0					NK cells	KERA	R_vs_NR
0					NK cells	PCDH20	R_vs_NR
0					NK cells	OXGR1	R_vs_NR
0					NK cells	RNF113B	R_vs_NR
0					NK cells	SERPINA12	R_vs_NR
0					NK cells	TGM7	R_vs_NR
0					NK cells	ACSM2B	R_vs_NR
0					NK cells	HP	R_vs_NR
0					NK cells	AC003101.1	R_vs_NR
0					NK cells	VSX1	R_vs_NR
0					NK cells	PLK5	R_vs_NR
0					NK cells	AL356215.1	R_vs_NR
0					NK cells	ZNF878	R_vs_NR
0					NK cells	PRR5-ARHGAP8	R_vs_NR
0					NK cells	INSL5	R_vs_NR
0					NK cells	AMY2A	R_vs_NR
0					NK cells	LRRC71	R_vs_NR
0					NK cells	BRINP2	R_vs_NR
0					NK cells	MYBPH	R_vs_NR
0					NK cells	KISS1	R_vs_NR
0					NK cells	KCNF1	R_vs_NR
0					NK cells	PROKR1	R_vs_NR
0					NK cells	REG1A	R_vs_NR
0					NK cells	NXPH2	R_vs_NR
0					NK cells	SP9	R_vs_NR
0					NK cells	CRYGC	R_vs_NR
0					NK cells	OTOS	R_vs_NR
0					NK cells	TECRL	R_vs_NR
0					NK cells	SMR3B	R_vs_NR
0					NK cells	LECT2	R_vs_NR
0					NK cells	PCDHA11	R_vs_NR
0					NK cells	PCDHA12	R_vs_NR
0					NK cells	PCDHAC1	R_vs_NR
0					NK cells	PCDHAC2	R_vs_NR
0					NK cells	NRSN1	R_vs_NR
0					NK cells	TRIM15	R_vs_NR
0					NK cells	GRM4	R_vs_NR
0					NK cells	KLHL31	R_vs_NR
0					NK cells	RIPPLY2	R_vs_NR
0					NK cells	AGR2	R_vs_NR
0					NK cells	NPY	R_vs_NR
0					NK cells	GNAT3	R_vs_NR
0					NK cells	TAC1	R_vs_NR
0					NK cells	AMELX	R_vs_NR
0					NK cells	POU3F4	R_vs_NR
0					NK cells	KIAA1210	R_vs_NR
0					NK cells	NAT2	R_vs_NR
0					NK cells	DKK4	R_vs_NR
0					NK cells	IFNE	R_vs_NR
0					NK cells	CCIN	R_vs_NR
0					NK cells	MYOD1	R_vs_NR
0					NK cells	LRRC55	R_vs_NR
0					NK cells	MMP10	R_vs_NR
0					NK cells	AP003062.1	R_vs_NR
0					NK cells	LIPJ	R_vs_NR
0					NK cells	SFRP5	R_vs_NR
0					NK cells	DBX2	R_vs_NR
0					NK cells	SERTM1	R_vs_NR
0					NK cells	ZIC5	R_vs_NR
0					NK cells	C2CD4A	R_vs_NR
0					NK cells	GLTPD2	R_vs_NR
0					NK cells	PRAC1	R_vs_NR
0					NK cells	SYT4	R_vs_NR
0					NK cells	FOXA2	R_vs_NR
0					NK cells	BPIFA2	R_vs_NR
0					NK cells	RIMS4	R_vs_NR
0					NK cells	PI3	R_vs_NR
0					NK cells	CYP24A1	R_vs_NR
0					NK cells	PCK1	R_vs_NR
0					NK cells	ZNF177	R_vs_NR
0					NK cells	AP000695.1	R_vs_NR
0					NK cells	HTR1D	R_vs_NR
0					NK cells	LEFTY1	R_vs_NR
0					NK cells	DAW1	R_vs_NR
0					NK cells	PRSS56	R_vs_NR
0					NK cells	PLSCR5	R_vs_NR
0					NK cells	PHOX2B	R_vs_NR
0					NK cells	PCDHA5	R_vs_NR
0					NK cells	PCDHA7	R_vs_NR
0					NK cells	CER1	R_vs_NR
0					NK cells	FGF8	R_vs_NR
0					NK cells	ANKRD33	R_vs_NR
0					NK cells	SLITRK1	R_vs_NR
0					NK cells	TMEM114	R_vs_NR
0					NK cells	TBX4	R_vs_NR
0					NK cells	NHLH2	R_vs_NR
0					NK cells	GPR25	R_vs_NR
0					NK cells	GAGE12D	R_vs_NR
0					NK cells	GAGE12E	R_vs_NR
0					NK cells	SPANXC	R_vs_NR
0					NK cells	TMEM262	R_vs_NR
0					NK cells	SLCO1B1	R_vs_NR
0					NK cells	TP53TG3	R_vs_NR
0					NK cells	MC5R	R_vs_NR
0					NK cells	AL626787.1	R_vs_NR
0					NK cells	CTSE	R_vs_NR
0					NK cells	RNF103-CHMP3	R_vs_NR
0					NK cells	ANKRD34B	R_vs_NR
0					NK cells	ADRA1B	R_vs_NR
0					NK cells	TLX3	R_vs_NR
0					NK cells	GAGE13	R_vs_NR
0					NK cells	XAGE3	R_vs_NR
0					NK cells	TBX22	R_vs_NR
0					NK cells	OC90	R_vs_NR
0					NK cells	OR8B3	R_vs_NR
0					NK cells	NKX2-3	R_vs_NR
0					NK cells	TAS2R8	R_vs_NR
0					NK cells	C1QTNF9B	R_vs_NR
0					NK cells	SLC35G6	R_vs_NR
0					NK cells	MYH2	R_vs_NR
0					NK cells	CCDC103	R_vs_NR
0					NK cells	DEFB126	R_vs_NR
0					NK cells	MEF2B	R_vs_NR
0					NK cells	CGB7	R_vs_NR
0					NK cells	NLRP11	R_vs_NR
0					NK cells	KRTAP19-5	R_vs_NR
0					NK cells	ALLC	R_vs_NR
0					NK cells	PRSS48	R_vs_NR
0					NK cells	ZNF716	R_vs_NR
0					NK cells	SSX5	R_vs_NR
0					NK cells	RAB40AL	R_vs_NR
0					NK cells	DCAF12L1	R_vs_NR
0					NK cells	C8orf49	R_vs_NR
0					NK cells	ATOH7	R_vs_NR
0					NK cells	POTEF	R_vs_NR
0					NK cells	POTEI	R_vs_NR
0					NK cells	AQP12B	R_vs_NR
0					NK cells	PCDHA6	R_vs_NR
0					NK cells	AC005609.1	R_vs_NR
0					NK cells	PCDHA13	R_vs_NR
0					NK cells	CLPS	R_vs_NR
0					NK cells	NKX2-6	R_vs_NR
0					NK cells	OBP2B	R_vs_NR
0					NK cells	SOHLH1	R_vs_NR
0					NK cells	TH	R_vs_NR
0					NK cells	AS3MT	R_vs_NR
0					NK cells	ANHX	R_vs_NR
0					NK cells	C17orf77	R_vs_NR
0					NK cells	SCRT2	R_vs_NR
0					NK cells	ZNF729	R_vs_NR
0					NK cells	WNT1	R_vs_NR
0					NK cells	FAM215A	R_vs_NR

### Sheet: Monocytes
baseMean	log2FoldChange	lfcSE	stat	pvalue	cell_type	genes	comparison
75.2973	-3.63096	0.790515	-4.59316	4.36584e-06	Monocytes	CCL20	R_vs_NR
24.3459	0.779027	0.182293	4.27348	1.92449e-05	Monocytes	ARHGAP17	R_vs_NR
9.13803	-2.05489	0.490734	-4.18739	2.82185e-05	Monocytes	TCHH	R_vs_NR
8.09683	-1.19213	0.285827	-4.1708	3.03533e-05	Monocytes	MMP14	R_vs_NR
48.5649	-2.7689	0.68555	-4.03895	5.36916e-05	Monocytes	SLC16A10	R_vs_NR
11.0607	0.698445	0.175824	3.9724	7.11517e-05	Monocytes	LHPP	R_vs_NR
6.57116	0.683103	0.172628	3.95708	7.58709e-05	Monocytes	SZT2	R_vs_NR
2.23858	-3.04687	0.783634	-3.88813	0.000101021	Monocytes	SERPINB2	R_vs_NR
20.2011	0.648743	0.171078	3.7921	0.000149379	Monocytes	ATR	R_vs_NR
19.943	0.613641	0.162504	3.77615	0.000159269	Monocytes	GAB3	R_vs_NR
2.08477	-1.52602	0.406054	-3.75817	0.000171158	Monocytes	EDARADD	R_vs_NR
3.63944	-1.03427	0.276347	-3.74263	0.000182105	Monocytes	LSS	R_vs_NR
19.4024	-1.54795	0.417152	-3.71075	0.000206644	Monocytes	DUSP4	R_vs_NR
37.6068	-0.477892	0.129121	-3.70112	0.000214646	Monocytes	MAGT1	R_vs_NR
23.2102	0.987656	0.268908	3.67284	0.000239872	Monocytes	RUNX2	R_vs_NR
7.41878	0.932304	0.256307	3.63745	0.000275352	Monocytes	PIK3R6	R_vs_NR
123.48	0.508195	0.140945	3.60562	0.000311413	Monocytes	PRKCB	R_vs_NR
18.4991	-1.9815	0.550637	-3.59857	0.000319976	Monocytes	SEMA6B	R_vs_NR
3.72025	-0.895514	0.249717	-3.58612	0.00033564	Monocytes	SPAG1	R_vs_NR
10.139	1.21503	0.340117	3.57239	0.000353739	Monocytes	BCL7A	R_vs_NR
18.8811	-0.525159	0.147488	-3.5607	0.000369874	Monocytes	SPTAN1	R_vs_NR
19.4335	0.660357	0.18642	3.54231	0.000396632	Monocytes	DCLRE1C	R_vs_NR
1.21314	-1.25534	0.36277	-3.46041	0.000539347	Monocytes	ATP9A	R_vs_NR
3.30404	-2.32097	0.672814	-3.44964	0.000561336	Monocytes	COL6A2	R_vs_NR
10.6285	-0.689051	0.200114	-3.44329	0.000574681	Monocytes	TSC22D1	R_vs_NR
2.29562	-1.88808	0.550256	-3.43128	0.000600734	Monocytes	RND3	R_vs_NR
6.68512	-2.41058	0.703897	-3.42462	0.000615657	Monocytes	LRG1	R_vs_NR
7.04171	-2.37599	0.702101	-3.38411	0.000714082	Monocytes	COL3A1	R_vs_NR
9.24764	0.845065	0.249852	3.38226	0.000718923	Monocytes	NAGPA	R_vs_NR
143.811	-1.55223	0.460155	-3.37327	0.000742824	Monocytes	MTRNR2L8	R_vs_NR
5.51193	-1.51583	0.450473	-3.36497	0.000765519	Monocytes	KANK1	R_vs_NR
29.2366	-0.473832	0.140821	-3.36478	0.000766053	Monocytes	UBALD2	R_vs_NR
37.5625	-0.406287	0.120966	-3.35867	0.000783176	Monocytes	GSPT1	R_vs_NR
14.9112	0.969751	0.288825	3.35757	0.000786303	Monocytes	PTCH2	R_vs_NR
13.6115	0.544301	0.162151	3.35676	0.000788619	Monocytes	DDI2	R_vs_NR
14.156	-0.789376	0.235832	-3.34719	0.000816351	Monocytes	LACC1	R_vs_NR
16.7007	1.16262	0.348765	3.33353	0.000857503	Monocytes	FAM110A	R_vs_NR
17.4238	0.692777	0.208265	3.32642	0.000879691	Monocytes	CCNG2	R_vs_NR
74.0803	2.61218	0.785772	3.32435	0.000886261	Monocytes	GZMB	R_vs_NR
6.15847	0.719629	0.218207	3.29792	0.000974038	Monocytes	TADA2A	R_vs_NR
9.44675	0.970835	0.294429	3.29735	0.00097601	Monocytes	ABHD6	R_vs_NR
5.40278	-0.60331	0.183298	-3.29142	0.000996821	Monocytes	CEP120	R_vs_NR
6.62853	-0.745786	0.22772	-3.27501	0.00105659	Monocytes	ENC1	R_vs_NR
6.77425	0.784195	0.241487	3.24737	0.00116479	Monocytes	ARHGAP32	R_vs_NR
9.63408	-0.710603	0.218929	-3.24582	0.00117112	Monocytes	SLC16A1	R_vs_NR
5.83885	1.90644	0.587672	3.24406	0.0011784	Monocytes	EPHB1	R_vs_NR
12.3819	0.761038	0.234911	3.23969	0.00119659	Monocytes	SH2D3C	R_vs_NR
55.9845	0.420794	0.131036	3.21129	0.00132142	Monocytes	ACER3	R_vs_NR
6.28227	2.23845	0.700129	3.1972	0.0013877	Monocytes	CLEC4C	R_vs_NR
23.1874	0.733251	0.229753	3.19147	0.00141549	Monocytes	TRADD	R_vs_NR
4.96458	1.14401	0.360389	3.17437	0.0015016	Monocytes	FUT7	R_vs_NR
18.2611	-2.1245	0.672703	-3.15815	0.00158774	Monocytes	CXCL1	R_vs_NR
21.3877	-1.08654	0.344355	-3.15529	0.00160339	Monocytes	CD109	R_vs_NR
39.6066	-0.52781	0.167745	-3.1465	0.00165236	Monocytes	RNF145	R_vs_NR
11.9635	0.608606	0.194161	3.13455	0.00172119	Monocytes	PIGX	R_vs_NR
1.96406	-1.05588	0.337751	-3.12622	0.00177071	Monocytes	CTSK	R_vs_NR
228.839	0.233916	0.0748515	3.12506	0.00177766	Monocytes	FAM49B	R_vs_NR
3.03094	0.764481	0.244857	3.12215	0.00179538	Monocytes	ZNF41	R_vs_NR
6.69516	-0.632948	0.203323	-3.11302	0.00185182	Monocytes	SLC25A44	R_vs_NR
5.10581	0.803249	0.258567	3.10654	0.0018929	Monocytes	ASPHD2	R_vs_NR
6.12489	-2.18955	0.706248	-3.10025	0.00193354	Monocytes	IL6	R_vs_NR
28.6368	-0.55671	0.179672	-3.09849	0.00194512	Monocytes	UBAP2L	R_vs_NR
16.7171	0.760335	0.245786	3.09349	0.00197819	Monocytes	COQ7	R_vs_NR
76.8432	-0.318319	0.103023	-3.08979	0.00200295	Monocytes	RHEB	R_vs_NR
11.1638	-0.555908	0.180528	-3.07934	0.00207458	Monocytes	CENPW	R_vs_NR
19.5592	0.546275	0.17753	3.07708	0.00209038	Monocytes	AKAP10	R_vs_NR
48.8922	0.828601	0.269374	3.07602	0.00209783	Monocytes	P2RY13	R_vs_NR
17.0019	1.8259	0.593652	3.07571	0.00209999	Monocytes	CLIC3	R_vs_NR
8.514	0.640221	0.208832	3.06572	0.00217148	Monocytes	UCK2	R_vs_NR
5.94589	-0.726761	0.237399	-3.06134	0.00220348	Monocytes	ABCC5	R_vs_NR
23.6708	0.381545	0.124838	3.05631	0.0022408	Monocytes	C19orf38	R_vs_NR
6.8106	0.775611	0.253851	3.05538	0.00224779	Monocytes	SYTL1	R_vs_NR
7.28308	0.642039	0.211262	3.03906	0.00237317	Monocytes	CDK10	R_vs_NR
2.12297	-0.936434	0.308249	-3.03791	0.00238226	Monocytes	ZNF184	R_vs_NR
54.5026	0.302244	0.0998528	3.02689	0.00247081	Monocytes	EIF6	R_vs_NR
31.664	-0.812263	0.269795	-3.01067	0.00260674	Monocytes	MAFF	R_vs_NR
14.1292	0.352624	0.117186	3.00909	0.00262031	Monocytes	TRAPPC11	R_vs_NR
43.2529	0.434107	0.144288	3.00862	0.00262435	Monocytes	SMIM14	R_vs_NR
12.57	-0.832265	0.277412	-3.00011	0.00269886	Monocytes	SLC43A3	R_vs_NR
6.51267	-0.553247	0.184685	-2.99563	0.00273879	Monocytes	MLLT11	R_vs_NR
23.8688	-0.863076	0.288598	-2.99058	0.00278451	Monocytes	KLF7	R_vs_NR
321.105	-0.539177	0.180441	-2.9881	0.00280718	Monocytes	PPP1R15A	R_vs_NR
28.0389	0.688724	0.231031	2.98108	0.00287231	Monocytes	LRRK1	R_vs_NR
6.37129	0.756804	0.254041	2.97906	0.00289135	Monocytes	RAB11FIP4	R_vs_NR
17.0148	-0.453663	0.152489	-2.97505	0.00292942	Monocytes	SGPL1	R_vs_NR
79.1247	0.295633	0.100072	2.95419	0.00313488	Monocytes	DBNL	R_vs_NR
10.3447	0.55002	0.186673	2.94643	0.00321462	Monocytes	MTM1	R_vs_NR
2.13374	1.21526	0.412618	2.94523	0.00322714	Monocytes	FAM81A	R_vs_NR
4.65938	0.741134	0.252008	2.94092	0.0032724	Monocytes	TRIM66	R_vs_NR
1.42176	-1.38067	0.469678	-2.93961	0.00328621	Monocytes	DUSP8	R_vs_NR
37.6045	0.322427	0.109916	2.93339	0.00335284	Monocytes	ADCY7	R_vs_NR
7.06878	1.01855	0.347449	2.93151	0.00337317	Monocytes	NUAK2	R_vs_NR
7.06713	-0.867831	0.296281	-2.92908	0.00339966	Monocytes	CHCHD6	R_vs_NR
2.06159	-1.56263	0.534879	-2.92147	0.00348381	Monocytes	ALPK3	R_vs_NR
10.4443	1.85717	0.636303	2.91869	0.00351507	Monocytes	PTPRS	R_vs_NR
3.82302	-0.624837	0.214083	-2.91866	0.00351536	Monocytes	GFOD2	R_vs_NR
59.6774	-0.902955	0.309743	-2.91517	0.00355491	Monocytes	ARID5B	R_vs_NR
4.06132	-1.11543	0.383075	-2.91179	0.00359369	Monocytes	GTF2IRD1	R_vs_NR
5.79768	-0.766548	0.26328	-2.91154	0.00359657	Monocytes	SPIRE1	R_vs_NR
17.073	-0.494093	0.169831	-2.90932	0.00362219	Monocytes	GALNT11	R_vs_NR
5.29808	-0.762141	0.262147	-2.9073	0.00364559	Monocytes	CNNM4	R_vs_NR
5.56067	-0.907649	0.312316	-2.90618	0.00365866	Monocytes	ITK	R_vs_NR
10.9742	0.948971	0.327786	2.89509	0.00379044	Monocytes	C22orf34	R_vs_NR
25.7787	0.380566	0.131635	2.89107	0.00383928	Monocytes	STK38	R_vs_NR
0.717244	-1.82639	0.63211	-2.88935	0.00386039	Monocytes	KIAA1614	R_vs_NR
30.3384	0.439464	0.152143	2.88849	0.00387099	Monocytes	CRLF3	R_vs_NR
3.97185	0.936957	0.324385	2.88841	0.003872	Monocytes	NUDT18	R_vs_NR
9.49898	0.686073	0.237677	2.88658	0.00389459	Monocytes	FCHO1	R_vs_NR
0.874627	2.69228	0.933856	2.88297	0.00393939	Monocytes	LRRC26	R_vs_NR
7.80288	0.890749	0.309057	2.88215	0.00394975	Monocytes	SLC44A2	R_vs_NR
31.0456	-0.530376	0.184567	-2.87362	0.00405793	Monocytes	NQO2	R_vs_NR
1.97179	-0.866208	0.301473	-2.87325	0.00406269	Monocytes	RDH10	R_vs_NR
31.441	-0.776978	0.270551	-2.87183	0.00408097	Monocytes	VPS37B	R_vs_NR
18.4536	-0.769671	0.268257	-2.86915	0.00411571	Monocytes	ETV5	R_vs_NR
4.4377	0.795323	0.277663	2.86434	0.00417875	Monocytes	TAB1	R_vs_NR
3.50629	0.914721	0.320644	2.85276	0.00433411	Monocytes	ACCS	R_vs_NR
6.33249	-1.07179	0.376542	-2.8464	0.00442166	Monocytes	MYO10	R_vs_NR
3.8316	-1.42699	0.503024	-2.83683	0.00455642	Monocytes	SLC25A4	R_vs_NR
118.048	-0.663651	0.234061	-2.83538	0.00457707	Monocytes	BASP1	R_vs_NR
8.18126	-0.709811	0.250607	-2.83237	0.00462051	Monocytes	BTBD19	R_vs_NR
3.96283	-1.94683	0.68865	-2.82703	0.00469823	Monocytes	IL23A	R_vs_NR
21.8376	-0.634195	0.224398	-2.82621	0.00471026	Monocytes	AKAP8	R_vs_NR
14.374	0.446495	0.158054	2.82494	0.00472893	Monocytes	NNT	R_vs_NR
8.96745	-0.715796	0.253615	-2.82237	0.00476695	Monocytes	GAN	R_vs_NR
2.93081	-0.813391	0.288283	-2.8215	0.00478	Monocytes	MIER3	R_vs_NR
96.2261	-0.709251	0.251645	-2.81845	0.00482555	Monocytes	EPB41L3	R_vs_NR
8.14346	-1.33225	0.472739	-2.81815	0.0048301	Monocytes	PDGFB	R_vs_NR
52.2909	-0.828575	0.294317	-2.81524	0.00487401	Monocytes	SYTL3	R_vs_NR
10.9433	0.630865	0.224209	2.81374	0.00489687	Monocytes	MCCC1	R_vs_NR
20.3989	0.360462	0.128187	2.812	0.00492348	Monocytes	UBA3	R_vs_NR
18.5305	1.97507	0.702971	2.80961	0.0049602	Monocytes	HAMP	R_vs_NR
23.8576	-0.587532	0.209439	-2.80526	0.00502753	Monocytes	BTG3	R_vs_NR
8.26021	0.698004	0.248858	2.80483	0.00503429	Monocytes	ZNF487	R_vs_NR
9.09141	0.561615	0.200336	2.80336	0.00505734	Monocytes	MED23	R_vs_NR
8.23082	-1.80958	0.647308	-2.79555	0.00518118	Monocytes	COL1A1	R_vs_NR
17.4256	0.565083	0.202138	2.79553	0.00518155	Monocytes	KCTD5	R_vs_NR
1.6695	-1.59325	0.570213	-2.79414	0.00520382	Monocytes	GNG12	R_vs_NR
12.2729	0.477163	0.171122	2.78844	0.00529627	Monocytes	PDK3	R_vs_NR
3.78269	-0.75811	0.271918	-2.788	0.00530338	Monocytes	EPHB6	R_vs_NR
6.85676	-0.582996	0.209535	-2.78233	0.00539695	Monocytes	BPGM	R_vs_NR
7.08672	1.00044	0.360065	2.77851	0.00546081	Monocytes	MPP7	R_vs_NR
10.5452	0.476793	0.17225	2.76802	0.00563978	Monocytes	RPP25L	R_vs_NR
18.4481	0.527441	0.190627	2.76687	0.00565969	Monocytes	NADK	R_vs_NR
25.4983	1.2262	0.443337	2.76584	0.00567756	Monocytes	SLC40A1	R_vs_NR
24.7633	1.14626	0.414453	2.76571	0.00567995	Monocytes	ENPP2	R_vs_NR
11.2966	0.399958	0.144837	2.76143	0.00575488	Monocytes	AAGAB	R_vs_NR
6.85232	-0.953662	0.345555	-2.7598	0.00578369	Monocytes	NRIP3	R_vs_NR
57.9755	-0.44985	0.163014	-2.75958	0.00578763	Monocytes	TIMP2	R_vs_NR
30.6005	1.0164	0.368799	2.75598	0.00585163	Monocytes	SEL1L3	R_vs_NR
8.01891	2.32005	0.843069	2.75191	0.0059248	Monocytes	PTCRA	R_vs_NR
70.8679	-1.49721	0.544158	-2.75143	0.00593363	Monocytes	HES1	R_vs_NR
49.6519	0.506604	0.184192	2.75042	0.00595196	Monocytes	PHB2	R_vs_NR
26.189	-0.622303	0.226517	-2.74727	0.00600935	Monocytes	PEAK1	R_vs_NR
267.301	0.291221	0.106053	2.74601	0.00603255	Monocytes	SAMHD1	R_vs_NR
2.13134	1.51322	0.55159	2.74339	0.00608091	Monocytes	CIB2	R_vs_NR
34.5507	-0.671196	0.244716	-2.74275	0.00609266	Monocytes	CMSS1	R_vs_NR
17.416	-0.350909	0.127967	-2.74218	0.00610325	Monocytes	CCDC82	R_vs_NR
6.32972	-1.10571	0.403592	-2.73969	0.00614979	Monocytes	EPAS1	R_vs_NR
16.5806	-0.79159	0.289013	-2.73894	0.00616373	Monocytes	AGPAT4	R_vs_NR
310.433	-0.710646	0.259994	-2.73332	0.00626993	Monocytes	ATP1B3	R_vs_NR
49.0847	-0.866472	0.317786	-2.72659	0.00639926	Monocytes	KMO	R_vs_NR
8.12688	-0.718891	0.263827	-2.72485	0.00643301	Monocytes	MFHAS1	R_vs_NR
108.657	0.487976	0.179146	2.7239	0.00645156	Monocytes	SYNGR2	R_vs_NR
39.5302	0.27953	0.102772	2.71991	0.0065299	Monocytes	MAX	R_vs_NR
74.1176	-0.361441	0.133001	-2.71758	0.00657606	Monocytes	AFF4	R_vs_NR
55.3824	-0.640501	0.236211	-2.71157	0.00669656	Monocytes	CLIC4	R_vs_NR
2.40763	-1.11909	0.413341	-2.70744	0.0067805	Monocytes	ZNF704	R_vs_NR
272.877	-0.335981	0.124106	-2.70721	0.00678522	Monocytes	CALM1	R_vs_NR
50.4901	-0.809382	0.299128	-2.70581	0.00681381	Monocytes	ANKRD28	R_vs_NR
5.22494	-1.5171	0.560901	-2.70476	0.00683542	Monocytes	AKAP12	R_vs_NR
1.84568	-1.56003	0.577379	-2.70192	0.006894	Monocytes	TFPI	R_vs_NR
3.61268	-1.02398	0.379353	-2.69928	0.006949	Monocytes	FGFR1	R_vs_NR
4.49825	-1.00679	0.373074	-2.69864	0.00696235	Monocytes	ITGB5	R_vs_NR
26.6339	0.389268	0.144601	2.69201	0.00710227	Monocytes	TSEN34	R_vs_NR
22.9349	-0.330514	0.122823	-2.69098	0.00712423	Monocytes	VEZT	R_vs_NR
1.27626	-1.42821	0.530791	-2.69072	0.00712982	Monocytes	F2R	R_vs_NR
12.8214	-0.727248	0.270383	-2.68969	0.00715178	Monocytes	DUSP16	R_vs_NR
19.4674	0.367263	0.136568	2.68924	0.00716157	Monocytes	VPS25	R_vs_NR
23.0923	0.495557	0.184361	2.68797	0.00718883	Monocytes	LRMP	R_vs_NR
26.478	-0.496305	0.184712	-2.68691	0.00721167	Monocytes	PLEKHM2	R_vs_NR
20.5034	-1.31461	0.489585	-2.68516	0.00724951	Monocytes	IL7R	R_vs_NR
1.72546	-1.14288	0.426158	-2.68182	0.00732221	Monocytes	COL4A2	R_vs_NR
10.8378	0.428625	0.159911	2.68039	0.00735354	Monocytes	MRPS27	R_vs_NR
2.96558	-1.03856	0.387865	-2.67765	0.00741412	Monocytes	AGRN	R_vs_NR
23.1254	-0.496867	0.185566	-2.67758	0.00741557	Monocytes	TP53BP2	R_vs_NR
10.1367	0.437089	0.163546	2.67258	0.00752702	Monocytes	CNOT11	R_vs_NR
41.2538	-0.791267	0.296478	-2.66889	0.00761017	Monocytes	TWISTNB	R_vs_NR
102.679	-0.524106	0.196796	-2.6632	0.00774025	Monocytes	SPAG9	R_vs_NR
15.1242	0.569321	0.213799	2.66288	0.00774741	Monocytes	SLC9A7	R_vs_NR
10.7993	0.524531	0.197322	2.65825	0.00785468	Monocytes	EEFSEC	R_vs_NR
51.5575	0.271406	0.102229	2.65488	0.00793367	Monocytes	RBBP4	R_vs_NR
1.40166	-0.962729	0.362639	-2.65478	0.00793591	Monocytes	C5orf30	R_vs_NR
5.17659	-0.866637	0.326702	-2.65269	0.00798537	Monocytes	CD276	R_vs_NR
67.6648	-0.660498	0.249053	-2.65204	0.00800072	Monocytes	ATF6	R_vs_NR
236.49	-0.400536	0.151178	-2.64944	0.00806254	Monocytes	GNAS	R_vs_NR
10.0096	0.791938	0.299025	2.6484	0.00808743	Monocytes	ERV3-1	R_vs_NR
3.26583	-1.10621	0.417821	-2.64756	0.00810752	Monocytes	TNFRSF11A	R_vs_NR
17.1237	0.39217	0.148471	2.6414	0.00825652	Monocytes	HDAC8	R_vs_NR
1.28228	-1.26937	0.480965	-2.63922	0.00830961	Monocytes	LRP11	R_vs_NR
61.7237	-0.554088	0.210225	-2.63569	0.00839654	Monocytes	EIF4E	R_vs_NR
135.205	-0.326423	0.123933	-2.63386	0.00844203	Monocytes	CSNK1A1	R_vs_NR
6.09467	-1.06205	0.403605	-2.63142	0.00850285	Monocytes	C5AR2	R_vs_NR
25.5881	-0.888818	0.337799	-2.6312	0.00850835	Monocytes	ZC3H12A	R_vs_NR
1.80169	0.925984	0.351955	2.63097	0.00851411	Monocytes	ZNF546	R_vs_NR
7.34255	2.15602	0.820366	2.62812	0.00858588	Monocytes	SCT	R_vs_NR
13.5201	0.457618	0.1742	2.62697	0.00861485	Monocytes	MCPH1	R_vs_NR
28.8458	-0.915076	0.34835	-2.62689	0.00861698	Monocytes	PHLDA2	R_vs_NR
5.11975	-0.851585	0.324676	-2.62288	0.00871902	Monocytes	BLM	R_vs_NR
7.26044	0.571629	0.218148	2.62037	0.00878343	Monocytes	NOD1	R_vs_NR
8.67278	-1.85921	0.710322	-2.61742	0.00885961	Monocytes	COL1A2	R_vs_NR
0.888795	-1.68139	0.642538	-2.61679	0.00887609	Monocytes	HOXB7	R_vs_NR
1.46468	-1.74103	0.665563	-2.61588	0.00889978	Monocytes	NNMT	R_vs_NR
18.8261	1.19827	0.458135	2.61554	0.00890854	Monocytes	P2RX1	R_vs_NR
9.0756	0.468859	0.179679	2.60943	0.00906928	Monocytes	TNNI2	R_vs_NR
91.2201	0.355741	0.136354	2.60894	0.00908224	Monocytes	EIF3M	R_vs_NR
45.1489	-0.551693	0.211568	-2.60764	0.00911695	Monocytes	GNG2	R_vs_NR
3.61586	-0.773933	0.296846	-2.60719	0.00912894	Monocytes	ARL4D	R_vs_NR
19.8357	0.305242	0.117198	2.60449	0.00920121	Monocytes	GTF2E2	R_vs_NR
1.20149	-1.80795	0.694264	-2.60412	0.00921102	Monocytes	MLPH	R_vs_NR
5.98694	0.451106	0.173528	2.59961	0.00933304	Monocytes	BCAT2	R_vs_NR
4.20029	-0.550949	0.211936	-2.5996	0.00933328	Monocytes	E2F6	R_vs_NR
2.28361	-0.923781	0.35568	-2.59722	0.00939813	Monocytes	CABLES1	R_vs_NR
1.25638	-1.29572	0.499166	-2.59577	0.00943793	Monocytes	RAB3IL1	R_vs_NR
18.5341	0.576338	0.222037	2.59568	0.0094404	Monocytes	PTGES2	R_vs_NR
71.706	-0.406251	0.15655	-2.59502	0.00945862	Monocytes	TUBB4B	R_vs_NR
0.597939	1.18367	0.457129	2.58936	0.00961546	Monocytes	HAL	R_vs_NR
26.0955	-0.567952	0.219376	-2.58895	0.00962694	Monocytes	POR	R_vs_NR
1.60192	-0.671874	0.259899	-2.58514	0.00973394	Monocytes	NEK10	R_vs_NR
12.8293	0.530429	0.205641	2.57939	0.00989747	Monocytes	RFX7	R_vs_NR
11.0885	-0.571715	0.221658	-2.57926	0.00990109	Monocytes	MMD	R_vs_NR
61.968	-0.46114	0.17883	-2.57864	0.00991889	Monocytes	RHOQ	R_vs_NR
1.38051	1.73748	0.674071	2.5776	0.00994895	Monocytes	CLEC17A	R_vs_NR
32.8946	-0.394162	0.152971	-2.57671	0.00997467	Monocytes	ATP6V1C1	R_vs_NR
4.00093	-1.68792	0.655564	-2.57476	0.0100309	Monocytes	PKP2	R_vs_NR
18.013	-0.372551	0.1447	-2.57464	0.0100344	Monocytes	TRIOBP	R_vs_NR
104.947	0.566229	0.220172	2.57176	0.0101184	Monocytes	FCHSD2	R_vs_NR
11.2725	0.492435	0.191511	2.57132	0.0101311	Monocytes	TMEM206	R_vs_NR
70.0173	-0.412199	0.16032	-2.57111	0.0101375	Monocytes	CD58	R_vs_NR
8.47617	0.425219	0.165429	2.5704	0.0101582	Monocytes	FAM20B	R_vs_NR
1.98817	0.701603	0.273001	2.56996	0.010171	Monocytes	ACTR3B	R_vs_NR
6.21554	-0.815731	0.318176	-2.56377	0.0103541	Monocytes	SLC19A2	R_vs_NR
13.6003	-0.473584	0.184839	-2.56214	0.0104029	Monocytes	AKT1	R_vs_NR
5.76195	-0.618941	0.241644	-2.56138	0.0104258	Monocytes	TOMM40L	R_vs_NR
12.0108	0.401577	0.156847	2.5603	0.0104581	Monocytes	C2orf68	R_vs_NR
37.5845	0.695019	0.271614	2.55885	0.0105019	Monocytes	UGCG	R_vs_NR
25.1839	0.500213	0.195739	2.55551	0.0106033	Monocytes	SNX20	R_vs_NR
70.5471	0.314939	0.123285	2.55456	0.0106322	Monocytes	SUPT4H1	R_vs_NR
2.9857	-1.68766	0.660826	-2.55387	0.0106533	Monocytes	IGFBP2	R_vs_NR
13.0092	-0.461361	0.180881	-2.55064	0.0107526	Monocytes	MAGED2	R_vs_NR
8.91688	0.764269	0.299647	2.55057	0.0107548	Monocytes	KLHL22	R_vs_NR
35.5895	0.485844	0.190521	2.55008	0.0107699	Monocytes	DNAJC4	R_vs_NR
47.974	-0.799869	0.313815	-2.54886	0.0108077	Monocytes	RGCC	R_vs_NR
1.71161	1.23604	0.485274	2.5471	0.0108624	Monocytes	E2F5	R_vs_NR
18.6111	0.487353	0.191421	2.54598	0.0108972	Monocytes	ZDHHC17	R_vs_NR
1.12752	-0.854957	0.335885	-2.54539	0.0109157	Monocytes	TMEM201	R_vs_NR
14.5685	0.411369	0.161931	2.54039	0.0110728	Monocytes	TUBGCP3	R_vs_NR
13.1023	0.50555	0.199158	2.53843	0.0111351	Monocytes	LETMD1	R_vs_NR
40.2913	-0.71881	0.283541	-2.53512	0.0112409	Monocytes	SESTD1	R_vs_NR
125.142	0.753023	0.297114	2.53446	0.011262	Monocytes	TNFSF10	R_vs_NR
14.9638	-0.340951	0.134683	-2.53151	0.0113573	Monocytes	SIN3A	R_vs_NR
22.9002	-1.10001	0.4347	-2.5305	0.01139	Monocytes	ZC3H12C	R_vs_NR
4.69131	-0.819063	0.323994	-2.52802	0.0114707	Monocytes	CRIM1	R_vs_NR
6.00471	-0.91282	0.361094	-2.52793	0.0114738	Monocytes	CENPU	R_vs_NR
28.4631	0.305087	0.120713	2.52738	0.0114917	Monocytes	USP33	R_vs_NR
117.014	0.36459	0.144262	2.52728	0.0114949	Monocytes	UBE2E2	R_vs_NR
46.802	-0.883348	0.349617	-2.52662	0.0115166	Monocytes	PAPSS2	R_vs_NR
28.972	0.393497	0.155776	2.52603	0.0115358	Monocytes	SPOPL	R_vs_NR
45.5678	1.05095	0.416165	2.52533	0.0115591	Monocytes	RPL17	R_vs_NR
3.09781	-0.687353	0.272448	-2.52288	0.01164	Monocytes	FKRP	R_vs_NR
15.8354	0.81223	0.321949	2.52285	0.0116408	Monocytes	NBPF14	R_vs_NR
89.5073	0.552974	0.219216	2.52251	0.0116522	Monocytes	UVRAG	R_vs_NR
6.29649	0.448605	0.178218	2.51717	0.0118301	Monocytes	TRMU	R_vs_NR
18.3756	-0.433939	0.1724	-2.51705	0.0118341	Monocytes	RAP2A	R_vs_NR
13.9997	0.439231	0.174572	2.51605	0.011868	Monocytes	STX17	R_vs_NR
6.05259	0.42513	0.169436	2.50909	0.0121042	Monocytes	ZNF512	R_vs_NR
3.31713	-0.907533	0.362485	-2.50364	0.0122923	Monocytes	GDF11	R_vs_NR
5.07694	-0.888195	0.354923	-2.5025	0.0123319	Monocytes	IKZF2	R_vs_NR
45.1737	-0.461102	0.184522	-2.4989	0.0124579	Monocytes	ATP2A2	R_vs_NR
8.92436	0.463433	0.185508	2.49818	0.0124831	Monocytes	SNAPC3	R_vs_NR
18.52	0.322238	0.128995	2.49807	0.0124871	Monocytes	CNOT8	R_vs_NR
15.3576	0.481447	0.192789	2.49727	0.0125154	Monocytes	KDM1B	R_vs_NR
23.0023	0.336523	0.134959	2.49353	0.0126482	Monocytes	PLAGL1	R_vs_NR
9.2812	-0.585629	0.235027	-2.49175	0.0127116	Monocytes	PER2	R_vs_NR
21.9947	0.537302	0.215694	2.49104	0.012737	Monocytes	AKR7A2	R_vs_NR
1.52737	-2.51678	1.01124	-2.48882	0.0128169	Monocytes	GAPDHS	R_vs_NR
298.662	-0.682732	0.274512	-2.48708	0.0128796	Monocytes	NFKB1	R_vs_NR
15.3123	-0.631489	0.254038	-2.48581	0.0129259	Monocytes	NAB1	R_vs_NR
107.183	0.732875	0.295209	2.48256	0.0130442	Monocytes	WDR74	R_vs_NR
8.43201	-0.820861	0.330663	-2.48247	0.0130476	Monocytes	HMGB3	R_vs_NR
13.9163	0.455745	0.183616	2.48206	0.0130625	Monocytes	TATDN3	R_vs_NR
1.34109	-1.42572	0.574575	-2.48135	0.0130886	Monocytes	CAV2	R_vs_NR
23.5767	-0.501482	0.202177	-2.48041	0.0131232	Monocytes	PLXND1	R_vs_NR
8.3566	0.820539	0.330817	2.48034	0.0131256	Monocytes	GPBAR1	R_vs_NR
12.9204	0.773079	0.31183	2.47916	0.0131691	Monocytes	MAP4K1	R_vs_NR
0.563955	-1.60449	0.647416	-2.4783	0.0132009	Monocytes	CRABP2	R_vs_NR
15.054	0.841961	0.339849	2.47746	0.0132322	Monocytes	BLNK	R_vs_NR
1.76003	-1.03503	0.417952	-2.47643	0.0132702	Monocytes	DLC1	R_vs_NR
54.2114	-0.719855	0.290718	-2.47612	0.0132818	Monocytes	METRNL	R_vs_NR
9.27505	0.621497	0.251151	2.47459	0.0133388	Monocytes	NREP	R_vs_NR
12.1754	0.372865	0.150681	2.47452	0.0133415	Monocytes	NCOA6	R_vs_NR
56.4022	0.371236	0.150105	2.47317	0.0133921	Monocytes	CAT	R_vs_NR
12.7724	0.843485	0.341068	2.47307	0.0133958	Monocytes	MYCL	R_vs_NR
39.9794	-0.52578	0.212648	-2.47254	0.0134157	Monocytes	PURB	R_vs_NR
57.6475	-0.609314	0.246453	-2.47233	0.0134235	Monocytes	ZNF267	R_vs_NR
10.1591	-0.730578	0.29578	-2.47001	0.0135111	Monocytes	NETO2	R_vs_NR
42.4915	-0.334415	0.135465	-2.46865	0.0135622	Monocytes	ZFC3H1	R_vs_NR
51.7688	0.681045	0.275962	2.4679	0.0135909	Monocytes	CCDC50	R_vs_NR
10.3811	0.667164	0.270827	2.46343	0.0137613	Monocytes	ATP8A1	R_vs_NR
181.751	-0.54437	0.221255	-2.46038	0.0138791	Monocytes	SIPA1L1	R_vs_NR
1.54311	1.21462	0.493891	2.45929	0.0139211	Monocytes	C9orf139	R_vs_NR
130.557	-0.505136	0.205594	-2.45696	0.0140117	Monocytes	TET2	R_vs_NR
6.46637	-0.460521	0.187452	-2.45674	0.0140203	Monocytes	UGDH	R_vs_NR
63.3962	-0.321728	0.131002	-2.4559	0.0140532	Monocytes	ETF1	R_vs_NR
4.77176	0.630668	0.256902	2.4549	0.0140925	Monocytes	GRIK1	R_vs_NR
8.75904	-0.709475	0.289205	-2.45319	0.0141596	Monocytes	MYC	R_vs_NR
34.8033	0.650712	0.265553	2.45041	0.0142696	Monocytes	ST6GAL1	R_vs_NR
13.9608	0.624969	0.255145	2.44946	0.0143069	Monocytes	CLCN5	R_vs_NR
8.094	0.454479	0.185562	2.44921	0.0143171	Monocytes	TMEM260	R_vs_NR
0.91023	-1.08023	0.441299	-2.44784	0.0143716	Monocytes	PSD	R_vs_NR
3.74336	-0.656487	0.268203	-2.44772	0.0143762	Monocytes	ARMC2	R_vs_NR
34.2043	0.271305	0.110844	2.44763	0.0143801	Monocytes	SUCLG1	R_vs_NR
8.7908	0.388686	0.158859	2.44673	0.0144158	Monocytes	ELF4	R_vs_NR
33.1749	0.45005	0.18394	2.44673	0.0144161	Monocytes	DHRSX	R_vs_NR
21.0243	-0.733624	0.299896	-2.44627	0.0144345	Monocytes	JDP2	R_vs_NR
1.39823	-1.26189	0.516253	-2.44433	0.014512	Monocytes	SEMA3A	R_vs_NR
11.7466	0.423783	0.173552	2.44182	0.0146135	Monocytes	MFN1	R_vs_NR
23.0523	-0.456976	0.187191	-2.44123	0.0146373	Monocytes	TUBB6	R_vs_NR
8.30358	0.66499	0.272527	2.44009	0.0146836	Monocytes	PAQR8	R_vs_NR
3.35653	0.710831	0.291506	2.43848	0.0147492	Monocytes	MED20	R_vs_NR
2.2141	-1.02124	0.41899	-2.43739	0.0147936	Monocytes	CD70	R_vs_NR
11.2444	0.608845	0.249798	2.43735	0.0147955	Monocytes	GANC	R_vs_NR
13.3733	-0.583172	0.239294	-2.43705	0.0148076	Monocytes	ZNF281	R_vs_NR
46.3902	-0.324559	0.1332	-2.43662	0.0148251	Monocytes	ZNF644	R_vs_NR
0.692248	-1.62716	0.668069	-2.43561	0.0148666	Monocytes	TNC	R_vs_NR
25.8356	-0.551012	0.226434	-2.43343	0.0149564	Monocytes	KIF13B	R_vs_NR
36.837	-0.555632	0.228384	-2.43288	0.0149792	Monocytes	EIF2AK3	R_vs_NR
53.615	0.444009	0.182532	2.4325	0.0149952	Monocytes	CPPED1	R_vs_NR
47.622	0.516824	0.212474	2.43242	0.0149984	Monocytes	SLC20A1	R_vs_NR
45.2703	0.395892	0.162805	2.43169	0.0150287	Monocytes	GTF2I	R_vs_NR
5.80717	0.864775	0.355808	2.43045	0.0150799	Monocytes	SH2B2	R_vs_NR
13.5579	0.827179	0.340522	2.42915	0.0151344	Monocytes	CBFA2T3	R_vs_NR
13.6601	0.296456	0.122141	2.42717	0.0152171	Monocytes	LYPLA2	R_vs_NR
2.54579	-2.26716	0.93504	-2.42467	0.0153223	Monocytes	SH2D4A	R_vs_NR
0.911394	1.15085	0.476144	2.41702	0.015648	Monocytes	RASA4B	R_vs_NR
192.499	0.515569	0.213627	2.4134	0.0158044	Monocytes	LAP3	R_vs_NR
23.4471	-0.39952	0.165561	-2.41313	0.0158162	Monocytes	JMJD6	R_vs_NR
49.2117	0.389116	0.161293	2.41248	0.0158443	Monocytes	PHACTR2	R_vs_NR
2.17498	-1.02394	0.424794	-2.41045	0.0159328	Monocytes	PLXNA2	R_vs_NR
3.65844	0.655988	0.272235	2.40964	0.0159682	Monocytes	HDHD3	R_vs_NR
25.3396	-0.864611	0.358825	-2.40956	0.0159717	Monocytes	SAV1	R_vs_NR
29.9267	0.43108	0.179069	2.40733	0.0160694	Monocytes	HVCN1	R_vs_NR
91.832	0.96961	0.403169	2.40497	0.0161737	Monocytes	MT-ND6	R_vs_NR
278.189	-0.374946	0.155953	-2.40422	0.0162072	Monocytes	AKAP13	R_vs_NR
3.45609	-0.728768	0.3033	-2.40279	0.0162704	Monocytes	MEGF8	R_vs_NR
25.7684	0.58082	0.241808	2.40198	0.0163064	Monocytes	RPS6KA4	R_vs_NR
22.707	-0.510347	0.212563	-2.40092	0.0163538	Monocytes	ACBD3	R_vs_NR
29.3016	-1.26462	0.527495	-2.3974	0.0165119	Monocytes	MMP19	R_vs_NR
3.02578	-0.594223	0.247879	-2.39723	0.0165194	Monocytes	SNX25	R_vs_NR
13.2391	0.903683	0.377333	2.39492	0.0166238	Monocytes	HSH2D	R_vs_NR
4.97785	1.23223	0.515277	2.39139	0.0167845	Monocytes	LAMP5	R_vs_NR
17.7568	-0.354436	0.1483	-2.38998	0.0168491	Monocytes	MRPL1	R_vs_NR
3.5833	0.561528	0.235085	2.38861	0.0169121	Monocytes	ENTPD5	R_vs_NR
2.58896	-1.60072	0.670597	-2.38701	0.016986	Monocytes	TNFAIP8L3	R_vs_NR
34.2512	-0.27022	0.11321	-2.38689	0.0169915	Monocytes	MED4	R_vs_NR
7.4581	-0.87598	0.367134	-2.386	0.0170329	Monocytes	DNMBP	R_vs_NR
6.10531	-0.388801	0.162998	-2.38531	0.0170647	Monocytes	KLHL7	R_vs_NR
44.5967	-0.323501	0.135632	-2.38513	0.017073	Monocytes	ARL6IP1	R_vs_NR
48.5522	-0.355616	0.149296	-2.38195	0.0172214	Monocytes	SLC3A2	R_vs_NR
52.6543	0.295261	0.123977	2.38157	0.0172388	Monocytes	EIF2S3	R_vs_NR
3.95998	-1.15006	0.48346	-2.37882	0.0173682	Monocytes	SLC1A2	R_vs_NR
2.13679	-0.849633	0.357343	-2.37764	0.017424	Monocytes	GNG4	R_vs_NR
55.7915	0.368596	0.155034	2.37753	0.0174292	Monocytes	DECR1	R_vs_NR
3.12276	1.05676	0.444491	2.37745	0.0174326	Monocytes	ZNF296	R_vs_NR
37.4306	-0.930736	0.391645	-2.37648	0.0174789	Monocytes	IRAK2	R_vs_NR
18.0489	0.322273	0.13561	2.37647	0.017479	Monocytes	FBXO42	R_vs_NR
4.05893	0.778847	0.327945	2.37493	0.0175522	Monocytes	MYPOP	R_vs_NR
36.9028	-0.41296	0.173973	-2.3737	0.0176109	Monocytes	YTHDF3	R_vs_NR
25.5573	-0.582932	0.245798	-2.37158	0.017712	Monocytes	RALGDS	R_vs_NR
3.59565	-0.969841	0.409462	-2.36857	0.0178568	Monocytes	PYHIN1	R_vs_NR
1.88721	-0.910025	0.384477	-2.36692	0.0179368	Monocytes	PIK3C2B	R_vs_NR
4.91018	1.11992	0.473204	2.36667	0.0179491	Monocytes	ZNF10	R_vs_NR
10.905	1.09892	0.464471	2.36595	0.0179837	Monocytes	GNLY	R_vs_NR
2.31493	-0.684838	0.289575	-2.36497	0.0180315	Monocytes	C4orf36	R_vs_NR
1.74339	0.777696	0.328955	2.36414	0.0180721	Monocytes	ZNF180	R_vs_NR
80.5697	-0.79087	0.334916	-2.36139	0.0182063	Monocytes	ATP13A3	R_vs_NR
38.0816	0.266934	0.113134	2.35946	0.0183015	Monocytes	GIT2	R_vs_NR
2.2993	-1.00518	0.426033	-2.3594	0.0183047	Monocytes	ANKRD9	R_vs_NR
20.9536	0.474356	0.201336	2.35604	0.0184711	Monocytes	PRAM1	R_vs_NR
16.3406	-0.571336	0.242564	-2.3554	0.0185028	Monocytes	SEC24A	R_vs_NR
68.2479	-0.371527	0.157922	-2.35259	0.018643	Monocytes	ATF4	R_vs_NR
25.7494	0.772893	0.328547	2.35246	0.0186498	Monocytes	TRAPPC5	R_vs_NR
2.1885	-0.97011	0.412448	-2.35208	0.0186688	Monocytes	ESCO2	R_vs_NR
2.58492	-1.16219	0.494395	-2.35073	0.0187365	Monocytes	ENAH	R_vs_NR
22.2171	-0.412675	0.17561	-2.34995	0.0187761	Monocytes	MFSD12	R_vs_NR
5.64374	0.495721	0.211099	2.34829	0.0188601	Monocytes	ACAD10	R_vs_NR
29.0413	-0.655429	0.279198	-2.34755	0.0188975	Monocytes	MPHOSPH6	R_vs_NR
34.1535	-0.325911	0.138874	-2.3468	0.0189352	Monocytes	CCDC107	R_vs_NR
2.38361	-2.02418	0.863098	-2.34525	0.0190143	Monocytes	CXCL14	R_vs_NR
7.63791	-0.437928	0.186782	-2.3446	0.0190476	Monocytes	KIF3B	R_vs_NR
10.3711	0.467187	0.19946	2.34226	0.0191675	Monocytes	TMEM168	R_vs_NR
8.28847	-0.700108	0.298946	-2.34192	0.0191847	Monocytes	SYNJ2	R_vs_NR
4.41908	0.455123	0.194363	2.34161	0.0192006	Monocytes	EXOSC2	R_vs_NR
7.77116	0.511029	0.218345	2.34046	0.0192599	Monocytes	SLC25A43	R_vs_NR
119.268	-0.608374	0.260084	-2.33914	0.0193282	Monocytes	BIRC3	R_vs_NR
15.8678	-0.538459	0.230233	-2.33876	0.0193479	Monocytes	SNCA	R_vs_NR
8.74334	0.490342	0.209821	2.33696	0.0194415	Monocytes	GNGT2	R_vs_NR
0.951498	-0.900282	0.385282	-2.33668	0.0194558	Monocytes	PLEKHA4	R_vs_NR
39.5539	0.470218	0.201363	2.33518	0.0195341	Monocytes	RGS18	R_vs_NR
28.9479	-0.369796	0.15838	-2.33487	0.0195503	Monocytes	HBP1	R_vs_NR
8.62327	0.534351	0.228909	2.33434	0.0195781	Monocytes	MCM9	R_vs_NR
3.96347	-0.720899	0.308897	-2.33379	0.0196069	Monocytes	JAG1	R_vs_NR
21.3164	1.16414	0.498998	2.33295	0.0196508	Monocytes	FLT3	R_vs_NR
14.7587	0.322662	0.13835	2.33221	0.0196898	Monocytes	HERC3	R_vs_NR
3.63001	0.813379	0.348785	2.33203	0.0196989	Monocytes	GPR18	R_vs_NR
13.6836	0.562674	0.241451	2.33039	0.0197856	Monocytes	RNASEK	R_vs_NR
51.8594	0.695204	0.298522	2.32882	0.0198684	Monocytes	SELL	R_vs_NR
5.18174	0.583991	0.251044	2.32625	0.0200055	Monocytes	SNAI3	R_vs_NR
6.3797	-0.545818	0.234655	-2.32605	0.0200158	Monocytes	LEMD2	R_vs_NR
166.49	-0.622707	0.267771	-2.32552	0.0200441	Monocytes	DENND4A	R_vs_NR
1.65398	0.780642	0.335733	2.32519	0.0200619	Monocytes	HNRNPA1L2	R_vs_NR
163.148	0.551728	0.237313	2.3249	0.0200774	Monocytes	EIF3L	R_vs_NR
5.29609	-1.36919	0.589099	-2.32421	0.0201141	Monocytes	TPST1	R_vs_NR
33.7234	-0.456592	0.196511	-2.32349	0.020153	Monocytes	LMO2	R_vs_NR
45.4342	0.475215	0.204553	2.32319	0.0201691	Monocytes	RUFY3	R_vs_NR
10.9409	0.468481	0.201662	2.32311	0.0201735	Monocytes	ANKRD26	R_vs_NR
0.545367	-2.57946	1.11057	-2.32265	0.0201979	Monocytes	ADAD2	R_vs_NR
2.53311	-0.843364	0.363239	-2.32179	0.0202444	Monocytes	B3GALNT1	R_vs_NR
58.254	-0.602321	0.259476	-2.3213	0.0202709	Monocytes	CKS2	R_vs_NR
10.8694	0.541848	0.233438	2.32117	0.0202777	Monocytes	TRMT10B	R_vs_NR
3.10049	-0.733185	0.315911	-2.32086	0.0202943	Monocytes	RAB38	R_vs_NR
1.36425	0.857597	0.369668	2.31991	0.0203457	Monocytes	FAAH	R_vs_NR
16.9734	-1.56324	0.673883	-2.31975	0.0203543	Monocytes	PMEL	R_vs_NR
13.5029	0.437543	0.188688	2.31888	0.0204017	Monocytes	RHBDD1	R_vs_NR
6.14527	-0.95011	0.409731	-2.31886	0.0204024	Monocytes	PHLDB1	R_vs_NR
77.3297	-0.489185	0.211076	-2.31758	0.0204724	Monocytes	MAP2K1	R_vs_NR
17.5466	-0.799619	0.345059	-2.31734	0.0204851	Monocytes	THAP2	R_vs_NR
3.67429	-0.91589	0.395265	-2.31715	0.0204955	Monocytes	ITGA9	R_vs_NR
9.29873	0.442088	0.190873	2.31614	0.0205507	Monocytes	SLC25A12	R_vs_NR
5.4116	0.487176	0.210373	2.31578	0.0205705	Monocytes	APOOL	R_vs_NR
3.05129	0.848283	0.366463	2.31478	0.0206247	Monocytes	SOWAHD	R_vs_NR
1.51247	-1.77171	0.766407	-2.31171	0.0207935	Monocytes	FXYD3	R_vs_NR
4.18245	0.495077	0.214169	2.31162	0.0207986	Monocytes	OSBPL5	R_vs_NR
2.64903	0.836492	0.361953	2.31105	0.0208301	Monocytes	SEC31B	R_vs_NR
4.84979	0.62163	0.269097	2.31006	0.0208848	Monocytes	PDIK1L	R_vs_NR
16.1059	-0.669581	0.289973	-2.30911	0.0209373	Monocytes	RAPH1	R_vs_NR
1.42386	1.00102	0.433603	2.30861	0.020965	Monocytes	ATP8B2	R_vs_NR
41.395	0.25449	0.11031	2.30704	0.0210528	Monocytes	ECHDC1	R_vs_NR
16.2833	0.363931	0.157812	2.3061	0.0211048	Monocytes	CDIPT	R_vs_NR
14.2648	0.814385	0.353264	2.30531	0.0211489	Monocytes	HIST1H2AC	R_vs_NR
14.3391	0.407723	0.176873	2.30517	0.0211571	Monocytes	SERTAD3	R_vs_NR
6.89396	-0.551875	0.239855	-2.30087	0.0213991	Monocytes	TMEM63B	R_vs_NR
12.4728	0.45948	0.199771	2.30004	0.0214461	Monocytes	VWA8	R_vs_NR
23.0606	0.364487	0.158571	2.29857	0.0215295	Monocytes	PRR14L	R_vs_NR
13.612	0.378928	0.164859	2.2985	0.0215336	Monocytes	FGD3	R_vs_NR
39.5203	-0.426905	0.185892	-2.29651	0.0216466	Monocytes	UBAP1	R_vs_NR
17.8171	0.530696	0.231093	2.29646	0.0216497	Monocytes	HEATR5B	R_vs_NR
1.48256	-0.879562	0.383252	-2.295	0.0217332	Monocytes	CCNE2	R_vs_NR
112.428	-0.343222	0.149673	-2.29314	0.0218399	Monocytes	VASP	R_vs_NR
4.0659	-0.542097	0.236418	-2.29296	0.0218506	Monocytes	EOGT	R_vs_NR
1.56219	-1.31767	0.574901	-2.292	0.0219057	Monocytes	ECM1	R_vs_NR
263.412	-0.262946	0.114742	-2.29162	0.0219276	Monocytes	RAB7A	R_vs_NR
2.83532	-1.7357	0.757442	-2.29153	0.0219325	Monocytes	COL6A1	R_vs_NR
0.979156	1.31369	0.573365	2.29119	0.0219522	Monocytes	HOXA9	R_vs_NR
3.81605	-1.12122	0.489751	-2.28938	0.0220575	Monocytes	SGPP2	R_vs_NR
58.487	-0.744504	0.325604	-2.28653	0.0222233	Monocytes	ABL2	R_vs_NR
10.7672	-0.367623	0.160831	-2.28576	0.0222681	Monocytes	ARL16	R_vs_NR
9.51648	-0.380461	0.166497	-2.28509	0.0223074	Monocytes	AARS	R_vs_NR
3.29494	-0.637634	0.279108	-2.28454	0.0223395	Monocytes	ZGLP1	R_vs_NR
18.4635	-0.463348	0.202856	-2.28412	0.0223644	Monocytes	DHX34	R_vs_NR
37.131	0.350071	0.153295	2.28364	0.0223928	Monocytes	RNASEH2B	R_vs_NR
39.9754	-0.361475	0.158289	-2.28363	0.0223931	Monocytes	WDR26	R_vs_NR
0.585139	1.17628	0.515246	2.28295	0.0224335	Monocytes	SYT15	R_vs_NR
18.0353	0.390671	0.171236	2.28147	0.0225207	Monocytes	R3HDM4	R_vs_NR
22.7963	0.334063	0.146495	2.28036	0.0225861	Monocytes	CDK19	R_vs_NR
50.4796	-0.796999	0.349631	-2.27954	0.0226349	Monocytes	TRAF1	R_vs_NR
1.95188	-0.73473	0.322348	-2.27931	0.0226489	Monocytes	EIF5A2	R_vs_NR
3.37024	-0.790563	0.347002	-2.27827	0.0227108	Monocytes	YES1	R_vs_NR
5.62307	-0.625711	0.274718	-2.27765	0.0227475	Monocytes	CPNE2	R_vs_NR
24.7915	0.291851	0.128158	2.27728	0.0227697	Monocytes	ARRB1	R_vs_NR
10.6187	0.533388	0.234471	2.27486	0.0229143	Monocytes	ZNF302	R_vs_NR
9.08816	0.429904	0.189188	2.27236	0.0230646	Monocytes	THG1L	R_vs_NR
12.4688	-0.4891	0.215262	-2.27212	0.0230795	Monocytes	MPRIP	R_vs_NR
80.5744	0.314831	0.138661	2.27051	0.0231767	Monocytes	FGR	R_vs_NR
23.3155	-0.336122	0.148168	-2.26851	0.0232979	Monocytes	PRKACA	R_vs_NR
2.3189	-0.997649	0.439885	-2.26798	0.0233306	Monocytes	SPSB1	R_vs_NR
52.3208	-0.657571	0.289971	-2.26771	0.0233468	Monocytes	PDE4DIP	R_vs_NR
19.3398	-0.448255	0.197709	-2.26724	0.0233754	Monocytes	ACAT2	R_vs_NR
10.4978	-0.349403	0.154112	-2.26721	0.0233775	Monocytes	DNAJB2	R_vs_NR
2.0675	-1.39884	0.617379	-2.26577	0.0234653	Monocytes	PDE4C	R_vs_NR
3.71986	-1.13955	0.503131	-2.26492	0.0235176	Monocytes	FARP1	R_vs_NR
45.4511	0.354534	0.156543	2.26477	0.0235266	Monocytes	OXA1L	R_vs_NR
6.03082	0.470761	0.207913	2.26422	0.0235605	Monocytes	NR2C1	R_vs_NR
13.7759	0.539655	0.238512	2.26259	0.0236613	Monocytes	AHCYL2	R_vs_NR
76.7602	-0.349406	0.154473	-2.26192	0.0237027	Monocytes	ARL8B	R_vs_NR
6.90508	0.432155	0.191095	2.26147	0.0237304	Monocytes	TMEM175	R_vs_NR
1.94464	-1.49	0.658865	-2.26146	0.023731	Monocytes	MTUS1	R_vs_NR
1.41342	-0.89538	0.395971	-2.26122	0.0237454	Monocytes	PARD6A	R_vs_NR
28.5869	-0.485091	0.214624	-2.26019	0.0238094	Monocytes	SLC36A4	R_vs_NR
21.9474	-0.229062	0.101365	-2.25977	0.0238356	Monocytes	RPF1	R_vs_NR
22.6108	0.389678	0.172465	2.25946	0.023855	Monocytes	ALPK1	R_vs_NR
4.69227	0.96854	0.428677	2.25937	0.0238604	Monocytes	RUFY4	R_vs_NR
7.79218	-0.799171	0.353756	-2.2591	0.0238771	Monocytes	CENPE	R_vs_NR
62.6247	0.333746	0.147871	2.25701	0.0240075	Monocytes	CLNS1A	R_vs_NR
165.636	0.262291	0.116223	2.2568	0.0240205	Monocytes	PCBP2	R_vs_NR
3.88093	-1.10216	0.48844	-2.2565	0.0240396	Monocytes	BACE2	R_vs_NR
23.3201	0.38762	0.171783	2.25645	0.0240426	Monocytes	VPS51	R_vs_NR
0.529211	-0.989707	0.438625	-2.25639	0.0240463	Monocytes	HIP1R	R_vs_NR
15.5699	-0.377108	0.167149	-2.25612	0.0240629	Monocytes	GPR107	R_vs_NR
27.1986	0.238271	0.105695	2.25434	0.0241749	Monocytes	MICU2	R_vs_NR
21.16	0.36363	0.16135	2.25368	0.0242166	Monocytes	HMBOX1	R_vs_NR
3.66566	-0.628571	0.278937	-2.25345	0.0242309	Monocytes	TMEM117	R_vs_NR
37.4605	0.270987	0.120364	2.2514	0.0243605	Monocytes	ZCCHC7	R_vs_NR
7.2521	0.733025	0.325792	2.24998	0.0244503	Monocytes	SLC25A29	R_vs_NR
5.04343	0.691408	0.307359	2.24951	0.0244799	Monocytes	TBX19	R_vs_NR
18.6701	0.403625	0.179586	2.24753	0.0246064	Monocytes	HEBP1	R_vs_NR
23.8549	0.356502	0.15871	2.24625	0.0246883	Monocytes	RASSF1	R_vs_NR
11.1242	0.326845	0.145517	2.2461	0.0246978	Monocytes	TCAIM	R_vs_NR
56.0629	-0.313478	0.139601	-2.24553	0.0247341	Monocytes	YWHAG	R_vs_NR
7.79493	0.435164	0.193888	2.24441	0.0248063	Monocytes	ZNF264	R_vs_NR
2.70025	-0.990514	0.441531	-2.24336	0.0248735	Monocytes	CEP55	R_vs_NR
3.53133	0.699634	0.312051	2.24205	0.0249582	Monocytes	CCDC102B	R_vs_NR
11.5301	1.01719	0.454348	2.23879	0.0251699	Monocytes	TLR10	R_vs_NR
42.476	-0.50377	0.225064	-2.23834	0.0251989	Monocytes	CPEB4	R_vs_NR
90.843	-0.516818	0.230999	-2.23732	0.0252657	Monocytes	IER5	R_vs_NR
0.833621	-1.44035	0.644933	-2.23334	0.0255266	Monocytes	CYGB	R_vs_NR
0.492976	1.32545	0.593926	2.23168	0.025636	Monocytes	C19orf81	R_vs_NR
66.0933	0.295113	0.132278	2.231	0.0256812	Monocytes	IKZF1	R_vs_NR
0.845794	-1.33733	0.59951	-2.2307	0.0257009	Monocytes	LRRC4	R_vs_NR
2.81568	-1.07069	0.479997	-2.23061	0.0257067	Monocytes	LYPD3	R_vs_NR
9.68992	-1.43948	0.645506	-2.23	0.0257471	Monocytes	DIRC3	R_vs_NR
81.4724	-0.292302	0.131149	-2.22877	0.025829	Monocytes	SOD1	R_vs_NR
17.1523	-0.331719	0.1489	-2.22781	0.0258935	Monocytes	DIS3	R_vs_NR
117.224	-0.482303	0.216538	-2.22734	0.0259245	Monocytes	RILPL2	R_vs_NR
6.629	1.45301	0.652441	2.22703	0.025945	Monocytes	SMPD3	R_vs_NR
21.0962	-0.409588	0.184087	-2.22497	0.0260833	Monocytes	AP5Z1	R_vs_NR
46.4627	0.351106	0.157886	2.22379	0.0261626	Monocytes	MYD88	R_vs_NR
13.6908	-0.437042	0.196577	-2.22326	0.0261981	Monocytes	DUS1L	R_vs_NR
24.8837	-0.744405	0.334957	-2.22239	0.0262568	Monocytes	PMP22	R_vs_NR
1.43081	-1.34529	0.60545	-2.22197	0.0262853	Monocytes	COX7A1	R_vs_NR
1.18562	0.851422	0.383394	2.22075	0.026368	Monocytes	TMEM177	R_vs_NR
17.393	0.406524	0.183084	2.22043	0.0263899	Monocytes	FAM135A	R_vs_NR
56.0228	-0.33286	0.149981	-2.21935	0.0264629	Monocytes	DSTN	R_vs_NR
49.5818	0.332796	0.149982	2.21891	0.0264928	Monocytes	KANSL1	R_vs_NR
7.59928	0.68898	0.310516	2.21882	0.0264988	Monocytes	FAM69A	R_vs_NR
1.89692	1.27577	0.575628	2.21631	0.02667	Monocytes	EHF	R_vs_NR
4.93312	-0.494846	0.223386	-2.21521	0.0267458	Monocytes	RAPGEF6	R_vs_NR
60.0737	0.437458	0.197814	2.21146	0.027004	Monocytes	FGD2	R_vs_NR
1.4931	-0.821454	0.371622	-2.21046	0.0270734	Monocytes	NDFIP2	R_vs_NR
3.70592	-0.889261	0.402551	-2.20907	0.02717	Monocytes	SLC7A8	R_vs_NR
4.01449	-0.950344	0.430437	-2.20786	0.027254	Monocytes	ADTRP	R_vs_NR
7.12069	0.379648	0.17207	2.20635	0.0273592	Monocytes	GALNS	R_vs_NR
12.584	0.527272	0.238997	2.20619	0.0273707	Monocytes	AGPAT5	R_vs_NR
100.681	-0.27296	0.123814	-2.2046	0.0274824	Monocytes	RAB1A	R_vs_NR
71.8866	0.217999	0.0989144	2.20391	0.0275305	Monocytes	PTPN2	R_vs_NR
30.4431	1.07631	0.48852	2.20321	0.0275798	Monocytes	IFITM1	R_vs_NR
1.57002	-0.69779	0.316723	-2.20316	0.0275838	Monocytes	POPDC2	R_vs_NR
19.929	0.406731	0.184701	2.2021	0.0276582	Monocytes	PPP1R21	R_vs_NR
78.5582	-0.237968	0.1082	-2.19934	0.0278539	Monocytes	EIF5B	R_vs_NR
11.7359	0.668802	0.304096	2.19931	0.0278557	Monocytes	GPR160	R_vs_NR
1.85406	1.52137	0.69228	2.19762	0.0279763	Monocytes	CEACAM3	R_vs_NR
1.80638	1.62877	0.742119	2.19475	0.0281812	Monocytes	ZGPAT	R_vs_NR
517.08	-0.743224	0.338774	-2.19386	0.0282454	Monocytes	IER3	R_vs_NR
0.679569	-1.21759	0.555198	-2.19307	0.0283023	Monocytes	PRX	R_vs_NR
98.1292	0.236604	0.107911	2.19257	0.0283382	Monocytes	SYK	R_vs_NR
1.14314	-1.03988	0.474305	-2.19242	0.028349	Monocytes	RAB42	R_vs_NR
41.7273	-0.379903	0.173454	-2.19022	0.0285083	Monocytes	CNOT6L	R_vs_NR
81.5527	-0.598359	0.273309	-2.18931	0.028574	Monocytes	ETS2	R_vs_NR
28.108	0.224833	0.102697	2.18928	0.0285767	Monocytes	FIP1L1	R_vs_NR
4.8999	-1.82342	0.833086	-2.18875	0.0286152	Monocytes	PTGER3	R_vs_NR
26.6282	-0.550044	0.251615	-2.18605	0.028812	Monocytes	PHLPP1	R_vs_NR
196.15	0.537932	0.246094	2.18588	0.0288241	Monocytes	VMP1	R_vs_NR
4.52863	-0.632464	0.289599	-2.18393	0.0289674	Monocytes	MAP1LC3A	R_vs_NR
15.3093	0.27745	0.127156	2.18197	0.0291118	Monocytes	ABCB7	R_vs_NR
8.62489	0.476	0.21816	2.18188	0.029118	Monocytes	TEP1	R_vs_NR
1.22202	-1.20639	0.552978	-2.18163	0.0291366	Monocytes	CRYBB1	R_vs_NR
9.71453	-0.387874	0.177804	-2.18147	0.0291489	Monocytes	PYGB	R_vs_NR
12.4308	0.459851	0.210813	2.18132	0.0291597	Monocytes	FAM117B	R_vs_NR
5.38678	-0.804372	0.36879	-2.18111	0.0291753	Monocytes	NT5DC2	R_vs_NR
31.6415	-0.349685	0.16033	-2.18104	0.0291808	Monocytes	RDX	R_vs_NR
23.9849	0.305648	0.14018	2.1804	0.0292278	Monocytes	SYNRG	R_vs_NR
1.17327	-1.17187	0.537566	-2.17996	0.0292607	Monocytes	CDC14B	R_vs_NR
180.653	0.260221	0.119414	2.17915	0.0293205	Monocytes	ATP6V1G1	R_vs_NR
1.06009	-0.936465	0.429996	-2.17784	0.0294176	Monocytes	DIXDC1	R_vs_NR
0.621529	1.83098	0.841129	2.17681	0.0294945	Monocytes	PLEKHD1	R_vs_NR
1.18331	-1.13287	0.520533	-2.17636	0.0295282	Monocytes	DEPDC1	R_vs_NR
11.9831	0.46765	0.214891	2.17623	0.0295384	Monocytes	TK2	R_vs_NR
10.7873	0.752207	0.346058	2.17365	0.0297317	Monocytes	DPEP2	R_vs_NR
43.6692	-0.380415	0.175047	-2.17321	0.0297646	Monocytes	SIRPA	R_vs_NR
1.69639	-1.04143	0.47935	-2.17259	0.029811	Monocytes	GPRC5A	R_vs_NR
27.2618	0.366417	0.16876	2.17123	0.0299138	Monocytes	SNRPA	R_vs_NR
26.6701	-0.643056	0.29636	-2.16985	0.0300184	Monocytes	TANC2	R_vs_NR
34.7988	0.68615	0.316293	2.16935	0.030056	Monocytes	AUTS2	R_vs_NR
27.922	0.28993	0.133688	2.1687	0.0301052	Monocytes	SNAP29	R_vs_NR
0.852383	-1.31446	0.60675	-2.16639	0.0302812	Monocytes	ARNT2	R_vs_NR
3.77747	-0.523036	0.241593	-2.16495	0.0303913	Monocytes	GTPBP2	R_vs_NR
25.8864	-0.366197	0.169283	-2.16323	0.0305237	Monocytes	NDUFAF2	R_vs_NR
129.264	-0.419982	0.194319	-2.16131	0.0306717	Monocytes	ZSWIM6	R_vs_NR
4.92079	1.00686	0.465857	2.1613	0.0306723	Monocytes	UPK3A	R_vs_NR
141.376	-0.844362	0.390852	-2.16031	0.0307488	Monocytes	LMNA	R_vs_NR
2.44811	0.906351	0.419863	2.15868	0.0308746	Monocytes	ZBP1	R_vs_NR
31.1286	0.31915	0.148007	2.15632	0.0310584	Monocytes	SASH3	R_vs_NR
40.2841	-0.455391	0.211263	-2.15557	0.0311175	Monocytes	RAB21	R_vs_NR
22.9461	0.390644	0.181331	2.15432	0.031215	Monocytes	ARRDC1	R_vs_NR
0.675252	-0.940411	0.436657	-2.15366	0.0312666	Monocytes	CCNE1	R_vs_NR
21.3652	0.367014	0.170451	2.1532	0.0313033	Monocytes	DNAJC13	R_vs_NR
0.926228	-2.08032	0.966672	-2.15204	0.0313941	Monocytes	PMCH	R_vs_NR
20.377	-0.279145	0.129719	-2.15192	0.0314034	Monocytes	GANAB	R_vs_NR
8.30423	-0.936098	0.435488	-2.14954	0.0315917	Monocytes	RBP7	R_vs_NR
330.594	-0.57135	0.2659	-2.14874	0.0316549	Monocytes	GPR183	R_vs_NR
104.503	0.286496	0.133374	2.14807	0.0317084	Monocytes	MYO1F	R_vs_NR
1.38551	-1.23563	0.575402	-2.14742	0.0317602	Monocytes	FZD7	R_vs_NR
47.1532	-0.416535	0.194068	-2.14633	0.0318463	Monocytes	ARFGAP3	R_vs_NR
4.85628	0.642257	0.299257	2.14617	0.0318592	Monocytes	MZF1	R_vs_NR
19.7599	0.316545	0.147505	2.14599	0.0318739	Monocytes	CEPT1	R_vs_NR
70.6939	0.308311	0.143742	2.14489	0.0319616	Monocytes	NDUFB5	R_vs_NR
17.9641	0.542686	0.253056	2.14453	0.0319907	Monocytes	RAP1GAP2	R_vs_NR
2.19013	1.16456	0.543217	2.14382	0.0320471	Monocytes	ZDHHC1	R_vs_NR
100.333	0.344746	0.160929	2.14223	0.0321751	Monocytes	CD4	R_vs_NR
52.02	0.36797	0.171821	2.14159	0.0322266	Monocytes	MGST2	R_vs_NR
21.9799	0.407716	0.190422	2.14112	0.0322644	Monocytes	NFX1	R_vs_NR
17.4427	0.431625	0.201588	2.14112	0.0322646	Monocytes	DOK1	R_vs_NR
25.3001	0.244929	0.114447	2.14011	0.0323463	Monocytes	CAND1	R_vs_NR
3.46479	-0.722838	0.337904	-2.13918	0.0324212	Monocytes	FBXO32	R_vs_NR
8.797	0.477419	0.223206	2.13891	0.0324428	Monocytes	WRN	R_vs_NR
12.1458	-0.391879	0.183255	-2.13843	0.0324817	Monocytes	TICAM1	R_vs_NR
26.3292	0.304659	0.14251	2.13781	0.0325321	Monocytes	RPS6KC1	R_vs_NR
34.418	-0.431964	0.202169	-2.13665	0.0326264	Monocytes	PLEC	R_vs_NR
39.0948	-1.04321	0.488415	-2.1359	0.0326874	Monocytes	CLEC5A	R_vs_NR
26.4707	-0.668729	0.313134	-2.1356	0.0327117	Monocytes	PDE3B	R_vs_NR
1.73001	-0.629807	0.294928	-2.13546	0.0327235	Monocytes	CNPY4	R_vs_NR
4.36329	-0.404527	0.189515	-2.13454	0.0327988	Monocytes	TIPIN	R_vs_NR
5.98279	0.309656	0.14509	2.13423	0.0328239	Monocytes	SHQ1	R_vs_NR
4.79918	0.580716	0.272171	2.13364	0.032872	Monocytes	PLCD1	R_vs_NR
0.941153	0.885302	0.41536	2.13141	0.0330553	Monocytes	ZNF665	R_vs_NR
3.06403	-0.864174	0.405558	-2.13083	0.0331033	Monocytes	NUF2	R_vs_NR
21.5835	0.355396	0.166908	2.12929	0.0332302	Monocytes	CNPPD1	R_vs_NR
14.3324	0.524534	0.246387	2.12891	0.0332619	Monocytes	ATG4C	R_vs_NR
0.488191	1.1372	0.534239	2.12864	0.0332841	Monocytes	RAB15	R_vs_NR
2.26978	-0.495329	0.232717	-2.12846	0.0332992	Monocytes	TIRAP	R_vs_NR
24.7746	-0.342363	0.16097	-2.12688	0.0334302	Monocytes	RNPEPL1	R_vs_NR
5.52703	0.536238	0.252244	2.12587	0.0335139	Monocytes	PCGF1	R_vs_NR
12.7158	0.389743	0.183335	2.12585	0.0335159	Monocytes	ACSF3	R_vs_NR
1.7085	0.731689	0.344282	2.12526	0.0335649	Monocytes	GRK4	R_vs_NR
0.402856	-1.23266	0.580304	-2.12416	0.0336564	Monocytes	FEZ1	R_vs_NR
15.5204	-0.308165	0.145087	-2.124	0.0336699	Monocytes	PMM2	R_vs_NR
49.0022	0.302829	0.142597	2.12367	0.0336975	Monocytes	TERF2IP	R_vs_NR
21.0441	0.480401	0.226341	2.12246	0.033799	Monocytes	IDH3A	R_vs_NR
40.3301	-0.425389	0.200513	-2.12151	0.0338792	Monocytes	RNF19A	R_vs_NR
27.343	-0.739726	0.348787	-2.12085	0.0339341	Monocytes	NDUFB8	R_vs_NR
13.1299	-0.672778	0.317251	-2.12065	0.0339513	Monocytes	UBTD2	R_vs_NR
37.6416	0.312857	0.14762	2.11933	0.0340622	Monocytes	BAG1	R_vs_NR
0.580767	-1.14429	0.540061	-2.11881	0.0341068	Monocytes	PARD6G	R_vs_NR
1.59626	-0.941432	0.444415	-2.11836	0.0341445	Monocytes	COPZ2	R_vs_NR
1.39934	0.93728	0.442495	2.11817	0.0341606	Monocytes	KLHL11	R_vs_NR
1.08516	-0.900029	0.425136	-2.11704	0.0342565	Monocytes	ICAM5	R_vs_NR
18.9531	-0.394516	0.186484	-2.11555	0.0343834	Monocytes	PPP2CB	R_vs_NR
2.31581	-0.523916	0.24774	-2.11478	0.0344485	Monocytes	F8	R_vs_NR
9.62921	-0.363299	0.171804	-2.11461	0.0344634	Monocytes	NTPCR	R_vs_NR
2.42873	-1.122	0.530647	-2.11441	0.0344805	Monocytes	EGR4	R_vs_NR
13.239	0.295293	0.139766	2.11276	0.0346211	Monocytes	STYXL1	R_vs_NR
3.83637	0.521388	0.246829	2.11234	0.0346571	Monocytes	KCTD6	R_vs_NR
23.0654	-0.539679	0.255526	-2.11203	0.0346836	Monocytes	USP12	R_vs_NR
4.66791	0.715568	0.338847	2.11178	0.0347057	Monocytes	CACNB4	R_vs_NR
0.735861	-0.989256	0.468483	-2.11162	0.0347194	Monocytes	C1orf61	R_vs_NR
33.1331	-0.397092	0.188157	-2.11042	0.0348218	Monocytes	ATP2C1	R_vs_NR
11.6935	0.434971	0.206171	2.10976	0.0348787	Monocytes	MCCC2	R_vs_NR
43.8578	-0.282997	0.134143	-2.10966	0.0348873	Monocytes	NCF4	R_vs_NR
2.63073	0.578102	0.274253	2.10791	0.0350385	Monocytes	C7orf31	R_vs_NR
3.48819	-1.23545	0.586446	-2.10667	0.0351466	Monocytes	ITGB8	R_vs_NR
8.21913	-0.648736	0.307971	-2.10648	0.0351623	Monocytes	IER5L	R_vs_NR
34.1272	0.208352	0.0989235	2.10619	0.0351877	Monocytes	TNKS2	R_vs_NR
1.93147	-0.884515	0.420515	-2.10341	0.0354303	Monocytes	CNRIP1	R_vs_NR
28.7524	-0.347409	0.165182	-2.10318	0.0354497	Monocytes	DNTTIP2	R_vs_NR
7.24328	0.568527	0.270484	2.10189	0.0355631	Monocytes	TRIT1	R_vs_NR
17.8653	-0.253352	0.120581	-2.10109	0.0356331	Monocytes	MCFD2	R_vs_NR
5.23874	0.512888	0.244129	2.10089	0.0356504	Monocytes	TMEM62	R_vs_NR
65.5836	0.29677	0.141308	2.10017	0.0357143	Monocytes	SFT2D2	R_vs_NR
3.46062	-0.494651	0.235747	-2.09823	0.0358846	Monocytes	SLC5A6	R_vs_NR
8.01865	0.596676	0.28462	2.09639	0.0360472	Monocytes	ATP2A3	R_vs_NR
122.998	-0.59346	0.283129	-2.09608	0.0360752	Monocytes	DOCK4	R_vs_NR
128.047	-0.582018	0.277874	-2.09454	0.0362123	Monocytes	CD81	R_vs_NR
1.31835	-1.19788	0.571942	-2.09441	0.0362235	Monocytes	CCDC141	R_vs_NR
30.5455	0.318108	0.151992	2.09292	0.0363559	Monocytes	GRSF1	R_vs_NR
5.89037	1.08958	0.520872	2.09185	0.0364521	Monocytes	TMEM8B	R_vs_NR
11.5669	0.338364	0.161769	2.09165	0.0364695	Monocytes	VPS54	R_vs_NR
5.18923	-0.608408	0.291033	-2.09051	0.036572	Monocytes	TMEM106C	R_vs_NR
0.945283	-1.16157	0.555682	-2.09036	0.0365856	Monocytes	CYTL1	R_vs_NR
31.4123	-0.460329	0.220346	-2.08911	0.0366976	Monocytes	CBLB	R_vs_NR
228.471	0.33226	0.159136	2.0879	0.0368064	Monocytes	PSME1	R_vs_NR
7.86114	-0.805793	0.386112	-2.08694	0.0368934	Monocytes	CDK1	R_vs_NR
4.0221	0.464305	0.222561	2.08619	0.0369616	Monocytes	PPP2R5D	R_vs_NR
6.03555	0.475742	0.228067	2.08597	0.0369812	Monocytes	LRIG2	R_vs_NR
0.538428	-1.22502	0.587367	-2.08561	0.0370137	Monocytes	SLIT2	R_vs_NR
24.5027	-0.600428	0.287984	-2.08494	0.0370751	Monocytes	SKI	R_vs_NR
14.8923	0.581189	0.278828	2.0844	0.0371236	Monocytes	CD180	R_vs_NR
20.6424	-0.265197	0.127261	-2.08388	0.0371712	Monocytes	PPID	R_vs_NR
84.6464	-0.460024	0.220852	-2.08295	0.0372561	Monocytes	SNX9	R_vs_NR
4.40964	1.46697	0.704836	2.0813	0.0374067	Monocytes	MAP1A	R_vs_NR
12.1186	0.398843	0.191747	2.08004	0.0375217	Monocytes	PTPN9	R_vs_NR
4.29003	0.676956	0.325584	2.0792	0.0375986	Monocytes	ZNF862	R_vs_NR
11.3211	-0.608358	0.29276	-2.07801	0.0377088	Monocytes	KCNN4	R_vs_NR
1.25493	-1.10179	0.530226	-2.07797	0.0377118	Monocytes	LRP3	R_vs_NR
19.4478	0.375395	0.180713	2.07731	0.0377733	Monocytes	CLASRP	R_vs_NR
16.8727	0.309051	0.148783	2.0772	0.0377834	Monocytes	DCAF5	R_vs_NR
15.7757	-0.521448	0.25106	-2.07699	0.0378027	Monocytes	UNC13D	R_vs_NR
7.26743	1.36235	0.656026	2.07667	0.0378324	Monocytes	CUX2	R_vs_NR
19.8101	-0.315896	0.152125	-2.07655	0.0378427	Monocytes	SLC30A7	R_vs_NR
94.3012	0.362528	0.174596	2.07638	0.0378588	Monocytes	GABARAPL2	R_vs_NR
16.0778	0.900481	0.433739	2.07609	0.037886	Monocytes	SETBP1	R_vs_NR
27.517	-0.485827	0.234095	-2.07535	0.0379545	Monocytes	PRKCH	R_vs_NR
22.7824	-1.11205	0.536326	-2.07347	0.038129	Monocytes	RNASE2	R_vs_NR
0.856703	-1.087	0.524475	-2.07255	0.0382139	Monocytes	NTN4	R_vs_NR
9.45429	-1.66082	0.801509	-2.07211	0.0382548	Monocytes	MLANA	R_vs_NR
2.57772	-1.61251	0.778601	-2.07103	0.0383556	Monocytes	MIA	R_vs_NR
4.41566	0.499132	0.241189	2.06946	0.0385026	Monocytes	HINFP	R_vs_NR
13.3248	-0.473955	0.229193	-2.06793	0.0386471	Monocytes	POLG2	R_vs_NR
70.2473	-0.634652	0.306973	-2.06745	0.0386914	Monocytes	GPR132	R_vs_NR
30.4162	0.32532	0.157655	2.06349	0.0390662	Monocytes	ODF3B	R_vs_NR
0.670547	-1.23201	0.597232	-2.06287	0.0391254	Monocytes	SLC5A10	R_vs_NR
44.7092	-0.405953	0.196819	-2.06257	0.0391533	Monocytes	PDXK	R_vs_NR
56.5551	1.23299	0.59796	2.062	0.0392081	Monocytes	IDO1	R_vs_NR
46.4849	0.478402	0.232139	2.06084	0.0393182	Monocytes	SPINT2	R_vs_NR
12.663	0.343364	0.166617	2.0608	0.0393225	Monocytes	ORC4	R_vs_NR
7.95406	-0.816827	0.396448	-2.06036	0.039364	Monocytes	HRH1	R_vs_NR
7.20035	-0.794846	0.385798	-2.06027	0.0393732	Monocytes	GPX3	R_vs_NR
29.0838	0.191612	0.0930197	2.05991	0.0394071	Monocytes	UBA2	R_vs_NR
14.2965	0.318233	0.154518	2.05953	0.0394435	Monocytes	NADSYN1	R_vs_NR
59.0801	-0.254792	0.123724	-2.05935	0.0394608	Monocytes	AMD1	R_vs_NR
14.6962	-1.66331	0.808105	-2.05829	0.0395622	Monocytes	MGP	R_vs_NR
18.5091	0.311282	0.151316	2.05717	0.0396701	Monocytes	STX18	R_vs_NR
7.69901	-0.517558	0.251647	-2.05669	0.0397164	Monocytes	CHD7	R_vs_NR
2.2644	-1.05018	0.510635	-2.05662	0.0397224	Monocytes	GPR68	R_vs_NR
16.9977	-0.340381	0.165626	-2.05512	0.0398676	Monocytes	ALDH3B1	R_vs_NR
54.5373	0.313761	0.152684	2.05498	0.0398814	Monocytes	DDOST	R_vs_NR
0.885902	1.03008	0.501374	2.05452	0.0399252	Monocytes	GPR55	R_vs_NR
1.47127	0.950775	0.463265	2.05234	0.0401371	Monocytes	SMPDL3B	R_vs_NR
114.859	-0.424683	0.206954	-2.05206	0.0401635	Monocytes	TNFRSF1B	R_vs_NR
1.5149	1.62823	0.7936	2.0517	0.0401984	Monocytes	BCKDHA	R_vs_NR
1.61327	-0.778745	0.379644	-2.05125	0.0402423	Monocytes	CDKN2A	R_vs_NR
15.2412	0.392682	0.19144	2.0512	0.0402475	Monocytes	ZBED5	R_vs_NR
99.5305	0.528265	0.25757	2.05096	0.0402712	Monocytes	IRF8	R_vs_NR
7.53317	0.401921	0.195968	2.05095	0.0402719	Monocytes	AAAS	R_vs_NR
534.385	0.870094	0.42479	2.04829	0.0405314	Monocytes	C1QB	R_vs_NR
30.2131	-0.263501	0.128705	-2.04732	0.0406263	Monocytes	SAFB2	R_vs_NR
8.09473	0.423615	0.206912	2.04732	0.0406267	Monocytes	NR6A1	R_vs_NR
1.71132	0.894497	0.437165	2.04613	0.0407434	Monocytes	ZNF225	R_vs_NR
12.8732	0.252138	0.12327	2.04542	0.0408139	Monocytes	ERI3	R_vs_NR
33.5962	0.246233	0.120444	2.04438	0.0409157	Monocytes	VPS36	R_vs_NR
14.6281	0.849194	0.415391	2.04432	0.0409215	Monocytes	CACNA2D3	R_vs_NR
1.58682	-1.42285	0.69602	-2.04427	0.0409271	Monocytes	BAALC	R_vs_NR
3.13694	-0.931987	0.455917	-2.0442	0.0409337	Monocytes	PBX4	R_vs_NR
25.8482	-0.591941	0.289935	-2.04163	0.0411878	Monocytes	SIK1	R_vs_NR
6.88295	0.469226	0.229871	2.04126	0.0412253	Monocytes	TMEM120B	R_vs_NR
24.4651	0.423535	0.207499	2.04114	0.0412367	Monocytes	MICAL1	R_vs_NR
14.649	0.301402	0.147666	2.04111	0.04124	Monocytes	NAA25	R_vs_NR
6.23552	0.834336	0.408801	2.04094	0.0412572	Monocytes	LY75	R_vs_NR
0.527213	-1.72734	0.847188	-2.03891	0.0414593	Monocytes	GULP1	R_vs_NR
21.2477	-0.201245	0.0987279	-2.03838	0.0415118	Monocytes	MED10	R_vs_NR
0.729631	-1.12897	0.55434	-2.0366	0.0416896	Monocytes	GPR176	R_vs_NR
0.624556	-1.24019	0.609072	-2.0362	0.0417304	Monocytes	TTC9	R_vs_NR
21.8899	-0.524309	0.257598	-2.03538	0.0418131	Monocytes	RBBP8	R_vs_NR
3.58179	-1.19948	0.589326	-2.03534	0.0418166	Monocytes	SYNPO2	R_vs_NR
0.974771	1.62353	0.797968	2.03458	0.0418933	Monocytes	NELL1	R_vs_NR
6.89441	0.396471	0.194899	2.03423	0.0419282	Monocytes	DHX57	R_vs_NR
46.641	-0.600915	0.295479	-2.0337	0.0419822	Monocytes	CPM	R_vs_NR
59.7896	0.245337	0.120687	2.03284	0.0420684	Monocytes	PTBP3	R_vs_NR
94.0078	-0.394604	0.194212	-2.03182	0.0421715	Monocytes	WTAP	R_vs_NR
38.6075	-0.448296	0.2207	-2.03125	0.0422301	Monocytes	KIF1B	R_vs_NR
1.22868	0.631839	0.311064	2.03121	0.0422332	Monocytes	AC062017.1	R_vs_NR
6.62525	-0.46419	0.228712	-2.02958	0.0423991	Monocytes	B3GALT6	R_vs_NR
6.18034	0.531155	0.261712	2.02954	0.0424032	Monocytes	PAXIP1-AS2	R_vs_NR
10.5706	0.690115	0.340065	2.02936	0.0424218	Monocytes	SRGAP3	R_vs_NR
2.93955	0.719234	0.354453	2.02914	0.0424441	Monocytes	RMI2	R_vs_NR
48.1178	0.199998	0.0985832	2.02872	0.0424863	Monocytes	ADPGK	R_vs_NR
8.26832	0.417951	0.20611	2.0278	0.0425802	Monocytes	RBL1	R_vs_NR
6.4197	-0.552769	0.272608	-2.02771	0.0425901	Monocytes	PI4K2A	R_vs_NR
26.0768	-0.700732	0.345637	-2.02737	0.042625	Monocytes	GBE1	R_vs_NR
12.4367	-0.794978	0.392291	-2.0265	0.0427137	Monocytes	INPP4B	R_vs_NR
2.69002	0.562221	0.277737	2.0243	0.0429398	Monocytes	TMTC4	R_vs_NR
21.3385	-0.318411	0.157331	-2.02383	0.0429872	Monocytes	MAZ	R_vs_NR
191.381	0.531483	0.262733	2.0229	0.0430836	Monocytes	PPA1	R_vs_NR
1.4267	0.753879	0.37283	2.02205	0.0431717	Monocytes	MPP3	R_vs_NR
200.442	-0.350457	0.173331	-2.02189	0.0431875	Monocytes	LIMS1	R_vs_NR
36.9653	-0.509235	0.252154	-2.01954	0.043431	Monocytes	MAP4K3	R_vs_NR
28.8307	0.525216	0.260067	2.01954	0.0434315	Monocytes	LYSMD2	R_vs_NR
112.71	-0.511475	0.253292	-2.01931	0.0434546	Monocytes	FGD4	R_vs_NR
187.568	-0.263986	0.130759	-2.01888	0.0434999	Monocytes	TAOK3	R_vs_NR
27.4805	-0.264899	0.131232	-2.01856	0.043533	Monocytes	PAFAH1B2	R_vs_NR
5.88914	0.37905	0.187836	2.01798	0.0435935	Monocytes	ARMC6	R_vs_NR
4.54815	0.432044	0.214139	2.01758	0.0436346	Monocytes	TBCEL	R_vs_NR
4.73286	-0.788768	0.391031	-2.01715	0.0436796	Monocytes	WLS	R_vs_NR
1.03367	-0.814738	0.404004	-2.01666	0.0437314	Monocytes	PELI3	R_vs_NR
2.09967	-0.738745	0.366575	-2.01526	0.0438771	Monocytes	FBLN5	R_vs_NR
8.6256	0.512843	0.254491	2.01517	0.0438868	Monocytes	RDH11	R_vs_NR
187.64	-0.18641	0.0926104	-2.01284	0.0441318	Monocytes	SON	R_vs_NR
3.79736	-1.01187	0.50277	-2.0126	0.0441572	Monocytes	CCNB2	R_vs_NR
31.7982	0.323186	0.160669	2.0115	0.0442723	Monocytes	PHYKPL	R_vs_NR
16.2449	-0.81438	0.405177	-2.00994	0.0444378	Monocytes	RCAN1	R_vs_NR
4.57665	-0.467106	0.232544	-2.00868	0.0445716	Monocytes	KIF3A	R_vs_NR
196.939	0.452284	0.225192	2.00844	0.0445967	Monocytes	PSMB9	R_vs_NR
36.9672	0.291467	0.145129	2.00833	0.0446079	Monocytes	KDM7A	R_vs_NR
2.33904	0.746289	0.371923	2.00657	0.0447954	Monocytes	MYLPF	R_vs_NR
4.31476	-0.481738	0.240088	-2.00651	0.0448022	Monocytes	SLC39A13	R_vs_NR
4.11271	-0.41573	0.207197	-2.00645	0.0448082	Monocytes	DARS2	R_vs_NR
21.406	0.47224	0.235454	2.00566	0.0448928	Monocytes	JAK3	R_vs_NR
7.01668	0.415724	0.207286	2.00556	0.0449037	Monocytes	TOMM34	R_vs_NR
7.74335	0.417626	0.20826	2.00531	0.0449298	Monocytes	KRI1	R_vs_NR
2.48571	0.569374	0.28405	2.00448	0.0450185	Monocytes	ZNHIT2	R_vs_NR
18.8098	-0.443029	0.221028	-2.0044	0.0450274	Monocytes	EZH2	R_vs_NR
11.0632	0.447447	0.223255	2.0042	0.0450486	Monocytes	ZNF467	R_vs_NR
13.5825	0.36811	0.183693	2.00395	0.0450759	Monocytes	PHF23	R_vs_NR
2.25735	-1.44458	0.720966	-2.00368	0.0451048	Monocytes	DLGAP5	R_vs_NR
2.22646	-1.14071	0.569327	-2.00361	0.0451116	Monocytes	ANLN	R_vs_NR
3.99809	0.39748	0.198502	2.0024	0.0452422	Monocytes	PEX7	R_vs_NR
12.6557	0.35439	0.176993	2.00228	0.0452545	Monocytes	SLC7A6OS	R_vs_NR
9.81299	-0.379824	0.189698	-2.00226	0.045257	Monocytes	MAN2B2	R_vs_NR
5.29394	-0.900016	0.449504	-2.00224	0.0452588	Monocytes	RNF175	R_vs_NR
13.6114	0.536223	0.26797	2.00106	0.045386	Monocytes	MAGEF1	R_vs_NR
98.0687	0.29654	0.148209	2.00083	0.0454111	Monocytes	CSTA	R_vs_NR
1.72582	-0.962689	0.481344	-2	0.0455	Monocytes	AGAP1	R_vs_NR
1.54524	-1.08286	0.541452	-1.99991	0.0455099	Monocytes	CNN3	R_vs_NR
626.004	0.503795	0.251982	1.99933	0.0455729	Monocytes	RPS26	R_vs_NR
0.66884	-1.3316	0.666303	-1.99849	0.0456641	Monocytes	ACTN2	R_vs_NR
20.8209	-0.31133	0.155783	-1.99848	0.0456647	Monocytes	COMMD4	R_vs_NR
1.89203	-0.856211	0.428505	-1.99813	0.0457021	Monocytes	EPN2	R_vs_NR
1.22112	-0.729592	0.365357	-1.99693	0.0458329	Monocytes	C1orf198	R_vs_NR
65.4848	0.18186	0.0910907	1.99647	0.0458828	Monocytes	EIF3I	R_vs_NR
15.6088	0.27848	0.139513	1.99608	0.0459255	Monocytes	VPS4A	R_vs_NR
2.46923	-0.735685	0.368672	-1.9955	0.0459881	Monocytes	SYTL2	R_vs_NR
3.32565	0.951959	0.477433	1.99391	0.046162	Monocytes	MTG1	R_vs_NR
15.2018	0.491928	0.246743	1.99369	0.0461862	Monocytes	SUSD1	R_vs_NR
14.5306	0.327806	0.164451	1.99334	0.0462241	Monocytes	LMBR1L	R_vs_NR
37.1751	0.213956	0.107369	1.99271	0.0462927	Monocytes	SCFD1	R_vs_NR
17.6941	1.67035	0.838394	1.99232	0.0463358	Monocytes	LILRA4	R_vs_NR
5.36435	0.968959	0.48635	1.99231	0.0463376	Monocytes	DACH1	R_vs_NR
21.6029	0.351106	0.176436	1.98999	0.0465918	Monocytes	NCK1	R_vs_NR
1.45678	1.03823	0.521866	1.98945	0.0466511	Monocytes	FBXL8	R_vs_NR
56.0371	0.458086	0.230322	1.9889	0.0467126	Monocytes	C1QBP	R_vs_NR
19.5069	0.428005	0.215229	1.9886	0.046745	Monocytes	BRI3BP	R_vs_NR
8.45535	0.345471	0.17381	1.98764	0.0468515	Monocytes	NDRG3	R_vs_NR
51.1006	0.287634	0.144771	1.98683	0.0469414	Monocytes	TM9SF2	R_vs_NR
8.72158	-0.391415	0.197039	-1.98648	0.0469798	Monocytes	SLC9A1	R_vs_NR
67.5523	0.253645	0.12775	1.98547	0.0470917	Monocytes	STX7	R_vs_NR
17.3495	0.428042	0.215593	1.98541	0.0470986	Monocytes	DCPS	R_vs_NR
2.40403	-1.01596	0.511725	-1.98536	0.047105	Monocytes	TGFB2	R_vs_NR
20.1958	0.195427	0.0984865	1.9843	0.0472226	Monocytes	BRMS1	R_vs_NR
9.55631	0.415235	0.209292	1.984	0.0472561	Monocytes	RABEP2	R_vs_NR
5.80797	0.326935	0.164822	1.98356	0.0473044	Monocytes	RMND1	R_vs_NR
0.343907	-1.32872	0.669967	-1.98326	0.0473381	Monocytes	KITLG	R_vs_NR
6.16975	0.482547	0.243514	1.9816	0.0475242	Monocytes	SMYD4	R_vs_NR
12.0195	-0.393499	0.198668	-1.98069	0.0476257	Monocytes	DHX38	R_vs_NR
113.553	0.918152	0.463767	1.97977	0.0477296	Monocytes	PLAC8	R_vs_NR
11.1372	-0.340588	0.172051	-1.97957	0.0477517	Monocytes	INPPL1	R_vs_NR
1.20284	1.33137	0.672628	1.97935	0.0477766	Monocytes	NPFFR1	R_vs_NR
8.35284	0.44665	0.225829	1.97782	0.0479485	Monocytes	LRRC47	R_vs_NR
49.4605	-0.515637	0.26073	-1.97767	0.0479665	Monocytes	LPAR6	R_vs_NR
6.39634	0.59992	0.303391	1.97738	0.0479988	Monocytes	LRRC37A2	R_vs_NR
67.8987	0.272973	0.138116	1.9764	0.0481092	Monocytes	CHD9	R_vs_NR
0.84876	-1.35521	0.685858	-1.97593	0.0481623	Monocytes	TPD52L1	R_vs_NR
55.7807	-0.405841	0.205469	-1.97519	0.0482464	Monocytes	ADAM17	R_vs_NR
25.7323	0.320249	0.162144	1.97509	0.0482575	Monocytes	PARP4	R_vs_NR
2.97157	-0.841427	0.426431	-1.97319	0.0484745	Monocytes	ARNTL2	R_vs_NR
2.72532	-0.815013	0.413162	-1.97262	0.0485384	Monocytes	LRP12	R_vs_NR
17.7649	-0.425636	0.215799	-1.97237	0.0485672	Monocytes	DEDD2	R_vs_NR
27.099	-0.351115	0.178046	-1.97205	0.0486041	Monocytes	USP7	R_vs_NR
12.9128	-0.43577	0.221043	-1.97142	0.0486755	Monocytes	PDCD7	R_vs_NR
9.12173	0.974742	0.494503	1.97116	0.0487061	Monocytes	NRROS	R_vs_NR
2.44912	1.44476	0.733167	1.97057	0.0487733	Monocytes	MS4A1	R_vs_NR
0.767401	-0.929637	0.471914	-1.96993	0.0488466	Monocytes	MSC	R_vs_NR
3.55394	0.475086	0.241183	1.96982	0.0488592	Monocytes	DUSP28	R_vs_NR
64.7245	0.240511	0.122101	1.96976	0.0488655	Monocytes	SF1	R_vs_NR
24.5427	0.373818	0.189844	1.96908	0.0489439	Monocytes	HHEX	R_vs_NR
14.6785	-0.494266	0.251144	-1.96806	0.0490613	Monocytes	NFATC1	R_vs_NR
32.4606	0.353777	0.179763	1.96801	0.0490665	Monocytes	PQLC3	R_vs_NR
20.1247	-0.286905	0.145826	-1.96744	0.0491322	Monocytes	ACAA2	R_vs_NR
13.7001	0.365737	0.185897	1.96742	0.0491349	Monocytes	CCZ1	R_vs_NR
1.63816	1.10591	0.562274	1.96686	0.0491998	Monocytes	CADM4	R_vs_NR
12.8578	-0.803506	0.408757	-1.96573	0.0493299	Monocytes	PSD3	R_vs_NR
7.63597	-0.350809	0.178529	-1.965	0.0494147	Monocytes	DDX59	R_vs_NR
0.929978	-1.43375	0.729974	-1.96411	0.0495169	Monocytes	CDH19	R_vs_NR
19.2969	0.214313	0.109173	1.96306	0.0496389	Monocytes	NKIRAS2	R_vs_NR
4.90993	0.669681	0.34132	1.96203	0.0497587	Monocytes	GPX7	R_vs_NR
15.2889	-0.269294	0.13726	-1.96192	0.0497719	Monocytes	DESI2	R_vs_NR
14.054	0.380875	0.194171	1.96154	0.0498156	Monocytes	SCFD2	R_vs_NR
3.21878	-0.546086	0.278409	-1.96145	0.0498262	Monocytes	AKTIP	R_vs_NR
18.4341	1.32754	0.676932	1.96111	0.0498665	Monocytes	MZB1	R_vs_NR
14.7355	0.341417	0.174115	1.96087	0.0498939	Monocytes	NEK9	R_vs_NR
25.942	-0.696324	0.355249	-1.9601	0.0499837	Monocytes	JMY	R_vs_NR
8.95442	-0.558906	0.285263	-1.95927	0.0500817	Monocytes	ETS1	R_vs_NR
1.11237	-1.11687	0.570279	-1.95847	0.0501751	Monocytes	SRPX	R_vs_NR
17.9705	0.285347	0.145709	1.95833	0.0501909	Monocytes	CBFA2T2	R_vs_NR
52.2283	-0.452297	0.23108	-1.95732	0.0503102	Monocytes	RYBP	R_vs_NR
2.50698	0.571396	0.291958	1.95712	0.0503335	Monocytes	SMAD1	R_vs_NR
1.26243	-0.985948	0.503924	-1.95654	0.0504015	Monocytes	SHROOM1	R_vs_NR
22.3906	-0.264685	0.135284	-1.95651	0.0504045	Monocytes	SMIM15	R_vs_NR
9.56858	-0.521642	0.266774	-1.95537	0.0505391	Monocytes	NEDD4L	R_vs_NR
2.05112	0.649386	0.33233	1.95404	0.0506966	Monocytes	PRDM15	R_vs_NR
9.57915	0.395311	0.20231	1.95398	0.0507032	Monocytes	TSC2	R_vs_NR
8.22938	0.982472	0.502822	1.95392	0.0507111	Monocytes	C17orf49	R_vs_NR
65.3452	-0.249508	0.127821	-1.95202	0.0509363	Monocytes	PAFAH1B1	R_vs_NR
27.2823	-0.394531	0.202126	-1.9519	0.0509498	Monocytes	DNAJB9	R_vs_NR
6.00485	0.820789	0.420774	1.95067	0.0510968	Monocytes	MED12L	R_vs_NR
1.7324	-0.989966	0.50767	-1.95002	0.0511738	Monocytes	CKAP2L	R_vs_NR
7.90198	0.377995	0.193853	1.94991	0.0511869	Monocytes	UNK	R_vs_NR
16.6319	-0.972227	0.498829	-1.94902	0.051293	Monocytes	MMP9	R_vs_NR
7.68715	0.598495	0.307114	1.94877	0.0513226	Monocytes	U2AF1L4	R_vs_NR
1.54044	0.684187	0.351268	1.94776	0.0514433	Monocytes	ZNF839	R_vs_NR
0.788363	0.920858	0.472966	1.94699	0.0515364	Monocytes	ZNF575	R_vs_NR
20.5675	-0.549515	0.282277	-1.94673	0.0515676	Monocytes	USP37	R_vs_NR
7.68165	0.32539	0.167159	1.94659	0.0515834	Monocytes	THOC5	R_vs_NR
0.626576	1.50426	0.77289	1.94628	0.0516213	Monocytes	SCARA5	R_vs_NR
53.9139	0.728983	0.374691	1.94556	0.0517077	Monocytes	IL3RA	R_vs_NR
66.7951	-0.250067	0.128591	-1.94466	0.0518155	Monocytes	PLEKHB2	R_vs_NR
35.6732	0.214037	0.110065	1.94463	0.0518194	Monocytes	CHCHD3	R_vs_NR
1.62124	-1.52507	0.784529	-1.94393	0.0519039	Monocytes	FKBP9	R_vs_NR
9.22891	-0.648374	0.333618	-1.94346	0.0519604	Monocytes	TNIK	R_vs_NR
8.85171	-0.572624	0.294662	-1.94332	0.0519773	Monocytes	MARVELD1	R_vs_NR
24.3732	0.419827	0.21613	1.94248	0.0520793	Monocytes	ARHGAP4	R_vs_NR
1.38007	-1.44786	0.74546	-1.94224	0.0521083	Monocytes	ADIRF	R_vs_NR
79.9099	-0.675875	0.348099	-1.94162	0.0521836	Monocytes	NLRP3	R_vs_NR
9.03189	-0.319611	0.164622	-1.94149	0.0521994	Monocytes	ZFYVE21	R_vs_NR
10.4584	0.315966	0.162784	1.94101	0.0522571	Monocytes	MAU2	R_vs_NR
5.58998	-0.52059	0.268272	-1.94053	0.0523157	Monocytes	ZMYM3	R_vs_NR
37.0694	0.297426	0.153275	1.94047	0.0523223	Monocytes	SUMF1	R_vs_NR
1.36356	-1.02152	0.526558	-1.94	0.0523795	Monocytes	DIP2C	R_vs_NR
6.6536	0.329106	0.169816	1.93801	0.0526219	Monocytes	RUFY2	R_vs_NR
61.9172	-1.581	0.815933	-1.93766	0.0526645	Monocytes	THBS1	R_vs_NR
7.51084	0.495691	0.255968	1.93653	0.0528026	Monocytes	ZNF224	R_vs_NR
3.63692	0.77162	0.398507	1.93628	0.0528334	Monocytes	MYEF2	R_vs_NR
4.22993	-1.05259	0.543668	-1.93608	0.0528576	Monocytes	LIPN	R_vs_NR
6.47176	-0.570882	0.294944	-1.93556	0.0529211	Monocytes	SLC2A4RG	R_vs_NR
11.5317	0.298499	0.15423	1.93541	0.0529396	Monocytes	KLHDC10	R_vs_NR
3.37956	-0.622697	0.321818	-1.93494	0.052998	Monocytes	SLC46A1	R_vs_NR
43.6262	0.18271	0.0944887	1.93367	0.053154	Monocytes	NEMF	R_vs_NR
26.3227	-0.422467	0.2185	-1.93349	0.053176	Monocytes	STK40	R_vs_NR
64.9851	0.397838	0.205798	1.93315	0.0532179	Monocytes	ITGA4	R_vs_NR
4.1411	-1.24804	0.645634	-1.93304	0.0532313	Monocytes	HTRA1	R_vs_NR
158.248	-0.49303	0.255176	-1.93212	0.0533446	Monocytes	KYNU	R_vs_NR
2.33606	-1.08273	0.560518	-1.93166	0.0534019	Monocytes	MXRA7	R_vs_NR
5.85259	0.404884	0.209641	1.93132	0.0534433	Monocytes	ZNF675	R_vs_NR
44.7911	0.308732	0.159964	1.93001	0.0536058	Monocytes	DCXR	R_vs_NR
12.4081	-0.99771	0.516983	-1.92987	0.0536229	Monocytes	COLEC12	R_vs_NR
11.4723	-0.308423	0.159822	-1.92979	0.0536328	Monocytes	DYNLL2	R_vs_NR
53.4216	0.338872	0.175661	1.92912	0.0537156	Monocytes	IL17RA	R_vs_NR
11.654	-0.397565	0.206104	-1.92895	0.0537371	Monocytes	SDE2	R_vs_NR
11.4611	0.330597	0.171425	1.92852	0.0537906	Monocytes	CBR4	R_vs_NR
0.475852	-1.27613	0.66185	-1.92812	0.0538398	Monocytes	C19orf44	R_vs_NR
9.05662	-0.829705	0.430542	-1.92712	0.0539646	Monocytes	SNAI1	R_vs_NR
10.4763	-0.640427	0.33241	-1.92662	0.0540272	Monocytes	TNFSF12	R_vs_NR
42.3452	-0.339731	0.176395	-1.92597	0.0541083	Monocytes	MED13	R_vs_NR
28.4698	-0.332952	0.172884	-1.92587	0.0541211	Monocytes	TBK1	R_vs_NR
25.034	0.291061	0.151148	1.92568	0.0541449	Monocytes	ARHGEF6	R_vs_NR
0.712446	-0.904618	0.469777	-1.92563	0.0541502	Monocytes	CACNA1D	R_vs_NR
13.2585	-0.475197	0.246925	-1.92446	0.0542967	Monocytes	MAFG	R_vs_NR
48.9613	0.381442	0.198254	1.924	0.0543544	Monocytes	IL2RG	R_vs_NR
122.598	-0.156147	0.0812033	-1.92292	0.05449	Monocytes	SAP18	R_vs_NR
33.7074	-0.520428	0.270719	-1.92239	0.0545565	Monocytes	MAPK6	R_vs_NR
36.9255	0.490256	0.255069	1.92206	0.0545988	Monocytes	INPP4A	R_vs_NR
18.3661	-0.338585	0.176218	-1.9214	0.0546817	Monocytes	RHBDD2	R_vs_NR
64.4758	0.777537	0.404827	1.92067	0.0547736	Monocytes	GBP4	R_vs_NR
58.1517	0.300771	0.156683	1.91961	0.0549066	Monocytes	RIN3	R_vs_NR
10.5493	0.351568	0.183208	1.91896	0.0549894	Monocytes	SNX19	R_vs_NR
16.5295	0.326585	0.170272	1.91802	0.0551085	Monocytes	PPP2R5A	R_vs_NR
16.7611	0.288109	0.150241	1.91765	0.0551555	Monocytes	ZNF511	R_vs_NR
1.48966	0.710873	0.371055	1.91581	0.0553888	Monocytes	ZNF341	R_vs_NR
24.2168	0.234937	0.122664	1.91529	0.0554551	Monocytes	ATXN3	R_vs_NR
11.7077	1.01357	0.529347	1.91475	0.0555243	Monocytes	AC023590.1	R_vs_NR
11.203	0.591196	0.308841	1.91424	0.0555894	Monocytes	REPIN1	R_vs_NR
1.7543	-0.93913	0.490704	-1.91384	0.0556404	Monocytes	KHDRBS3	R_vs_NR
16.8297	0.398132	0.208107	1.91311	0.0557336	Monocytes	FBXL20	R_vs_NR
14.3328	0.417941	0.218599	1.91191	0.055888	Monocytes	SLC7A6	R_vs_NR
11.1449	0.350101	0.183135	1.91171	0.055913	Monocytes	WDR44	R_vs_NR
9.6736	0.413511	0.216419	1.9107	0.0560436	Monocytes	NOL9	R_vs_NR
5.05294	-1.26874	0.664195	-1.91019	0.0561091	Monocytes	DNAAF1	R_vs_NR
0.336995	1.36776	0.71614	1.9099	0.0561456	Monocytes	SUSD4	R_vs_NR
1.08189	-0.827018	0.433125	-1.90942	0.0562077	Monocytes	FXYD2	R_vs_NR
20.9289	0.323132	0.169246	1.90924	0.056231	Monocytes	PRKAG1	R_vs_NR
22.5449	-0.376502	0.197283	-1.90843	0.0563354	Monocytes	ARHGAP10	R_vs_NR
57.1491	0.21533	0.112849	1.90812	0.0563756	Monocytes	SNX17	R_vs_NR
6.73844	-0.710387	0.372408	-1.90755	0.0564498	Monocytes	CATSPER1	R_vs_NR
8.79086	0.379779	0.1991	1.90748	0.0564581	Monocytes	CSTF2T	R_vs_NR
2.12636	-0.642459	0.33693	-1.90681	0.0565458	Monocytes	MICALL2	R_vs_NR
10.1318	-0.385437	0.20218	-1.90641	0.0565969	Monocytes	PATL2	R_vs_NR
11.4213	-0.508863	0.26696	-1.90614	0.0566319	Monocytes	ITPKB	R_vs_NR
17.3742	0.379497	0.199107	1.90599	0.056651	Monocytes	AMBRA1	R_vs_NR
1.52499	-0.84441	0.443143	-1.9055	0.0567149	Monocytes	CDKN2B	R_vs_NR
64.4103	0.476792	0.250334	1.90462	0.056829	Monocytes	CAMK2D	R_vs_NR
15.8592	0.240448	0.126265	1.90432	0.056869	Monocytes	COASY	R_vs_NR
0.713663	-1.05659	0.554899	-1.90411	0.0568964	Monocytes	TFCP2L1	R_vs_NR
6.19429	0.459064	0.241109	1.90397	0.0569146	Monocytes	ZNF708	R_vs_NR
10.9818	-0.434433	0.228268	-1.90317	0.0570185	Monocytes	SLC9A8	R_vs_NR
10.7304	0.40459	0.212631	1.90278	0.057069	Monocytes	RPP38	R_vs_NR
35.218	0.284388	0.149538	1.90177	0.0572011	Monocytes	PCMTD1	R_vs_NR
7.32984	-0.369383	0.194247	-1.90162	0.0572212	Monocytes	GSKIP	R_vs_NR
6.19377	-0.411643	0.216495	-1.9014	0.0572496	Monocytes	ICMT	R_vs_NR
0.698277	1.18497	0.623254	1.90127	0.0572667	Monocytes	AR	R_vs_NR
15.4343	0.226926	0.119359	1.90121	0.0572745	Monocytes	ALG3	R_vs_NR
28.5109	-0.311742	0.164034	-1.90047	0.057371	Monocytes	DCP1A	R_vs_NR
5.21691	0.489521	0.257595	1.90035	0.0573872	Monocytes	TRABD2A	R_vs_NR
28.7353	-0.286342	0.15068	-1.90033	0.0573903	Monocytes	PTPN7	R_vs_NR
13.6585	-0.333873	0.175732	-1.8999	0.0574463	Monocytes	WSB2	R_vs_NR
3.08001	0.619754	0.326405	1.89873	0.0575999	Monocytes	NIPSNAP1	R_vs_NR
24.1562	-0.41919	0.22085	-1.89808	0.0576857	Monocytes	CDK14	R_vs_NR
8.16738	-0.763482	0.402284	-1.89787	0.0577134	Monocytes	RORA	R_vs_NR
54.7754	-0.251197	0.132397	-1.89729	0.0577892	Monocytes	CHD4	R_vs_NR
2.68041	0.514547	0.271237	1.89704	0.0578229	Monocytes	FAM173B	R_vs_NR
2.16693	0.655437	0.34578	1.89553	0.0580218	Monocytes	AARS2	R_vs_NR
16.7906	0.253265	0.133632	1.89524	0.058061	Monocytes	PPP3CB	R_vs_NR
2.88628	-1.37549	0.725794	-1.89515	0.0580721	Monocytes	PLP1	R_vs_NR
21.4047	0.292794	0.154502	1.89508	0.0580819	Monocytes	ZMYM4	R_vs_NR
6.11757	-0.424133	0.223899	-1.8943	0.0581847	Monocytes	HSBP1L1	R_vs_NR
3.1163	-0.813272	0.429438	-1.8938	0.0582509	Monocytes	PRUNE2	R_vs_NR
7.51918	-0.345676	0.18256	-1.89349	0.0582924	Monocytes	MED17	R_vs_NR
50.4873	0.67209	0.355199	1.89215	0.0584707	Monocytes	BCL11A	R_vs_NR
4.86503	-0.574068	0.303402	-1.8921	0.0584774	Monocytes	GCLM	R_vs_NR
6.77158	0.470458	0.248747	1.89131	0.0585829	Monocytes	TTC13	R_vs_NR
11.735	0.348662	0.184419	1.8906	0.0586781	Monocytes	ARMC10	R_vs_NR
52.4701	0.332179	0.175768	1.88987	0.0587756	Monocytes	DUT	R_vs_NR
3.13708	0.876657	0.464027	1.88924	0.0588602	Monocytes	HIST1H4E	R_vs_NR
7.20007	-0.42477	0.224857	-1.88907	0.0588825	Monocytes	TWSG1	R_vs_NR
9.12519	-0.505294	0.267566	-1.88848	0.0589613	Monocytes	CCZ1B	R_vs_NR
7.18967	0.378457	0.20041	1.88841	0.058971	Monocytes	PIGK	R_vs_NR
5.98279	-0.428449	0.226898	-1.88829	0.0589877	Monocytes	CPOX	R_vs_NR
3.69316	-0.634672	0.336322	-1.8871	0.0591475	Monocytes	TMEM217	R_vs_NR
92.464	-0.461883	0.244759	-1.88709	0.0591483	Monocytes	ALCAM	R_vs_NR
11.8688	-0.406619	0.215628	-1.88575	0.059329	Monocytes	EPC2	R_vs_NR
5.81879	-0.404728	0.214632	-1.88568	0.0593379	Monocytes	ZNF668	R_vs_NR
1.95916	-0.883731	0.468679	-1.88558	0.0593516	Monocytes	ST8SIA1	R_vs_NR
52.0784	0.137928	0.0731821	1.88472	0.0594682	Monocytes	NONO	R_vs_NR
32.3486	-0.630533	0.334589	-1.8845	0.0594973	Monocytes	MAF	R_vs_NR
32.6294	0.204384	0.10847	1.88424	0.0595324	Monocytes	HPS1	R_vs_NR
53.9424	-0.4002	0.21241	-1.88409	0.0595528	Monocytes	ESYT2	R_vs_NR
15.0108	-0.80089	0.425095	-1.88403	0.0595615	Monocytes	CADM1	R_vs_NR
4.47053	0.3746	0.19884	1.88393	0.0595746	Monocytes	DHX35	R_vs_NR
26.7326	0.41114	0.218363	1.88283	0.0597233	Monocytes	ATG16L2	R_vs_NR
28.8631	0.251325	0.133552	1.88185	0.0598564	Monocytes	GATAD2B	R_vs_NR
240.389	-0.21602	0.114848	-1.88092	0.0599823	Monocytes	GNAI2	R_vs_NR
157.386	0.227936	0.121195	1.88074	0.0600075	Monocytes	GDI2	R_vs_NR
29.4186	0.23208	0.123412	1.88053	0.0600355	Monocytes	VPS41	R_vs_NR
6.42668	0.504756	0.268459	1.8802	0.0600808	Monocytes	NIPAL2	R_vs_NR
1.02808	-1.4067	0.748361	-1.87971	0.0601477	Monocytes	SOX10	R_vs_NR
93.0577	-0.236456	0.125859	-1.87873	0.0602808	Monocytes	ATP1A1	R_vs_NR
20.7495	0.400837	0.213389	1.87843	0.0603217	Monocytes	AGO4	R_vs_NR
2.27235	-0.636866	0.339114	-1.87803	0.0603771	Monocytes	PAQR4	R_vs_NR
5.42425	0.348652	0.185666	1.87784	0.0604032	Monocytes	SAAL1	R_vs_NR
13.828	0.44867	0.23903	1.87705	0.0605115	Monocytes	CDKN2D	R_vs_NR
15.7816	-0.320159	0.170573	-1.87696	0.0605241	Monocytes	SERPINB8	R_vs_NR
22.4152	0.397637	0.211865	1.87684	0.0605396	Monocytes	SLC39A10	R_vs_NR
3.48374	-2.90439	1.54757	-1.87675	0.0605528	Monocytes	CXCL5	R_vs_NR
159.23	0.233875	0.12465	1.87625	0.0606203	Monocytes	SERPINB1	R_vs_NR
124.547	-0.667726	0.355919	-1.87606	0.0606468	Monocytes	ACSL1	R_vs_NR
15.0905	0.333097	0.177656	1.87496	0.0607985	Monocytes	FPGS	R_vs_NR
17.7401	0.479561	0.2562	1.87183	0.0612308	Monocytes	CROCC	R_vs_NR
15.5106	-0.780923	0.417226	-1.8717	0.0612475	Monocytes	ICAM4	R_vs_NR
13.7701	-0.282608	0.151033	-1.87116	0.0613224	Monocytes	RNF187	R_vs_NR
20.2294	0.309216	0.165259	1.87109	0.0613321	Monocytes	CCS	R_vs_NR
4.43344	-0.74837	0.400041	-1.87073	0.0613821	Monocytes	GSTM3	R_vs_NR
174.068	-0.361304	0.193185	-1.87025	0.061449	Monocytes	LGALS3	R_vs_NR
1.39362	-0.874879	0.467881	-1.86987	0.0615013	Monocytes	SORBS1	R_vs_NR
1.87128	0.895122	0.478845	1.86934	0.0615761	Monocytes	PCBP3	R_vs_NR
1.59582	0.530813	0.284074	1.86857	0.0616824	Monocytes	CMTM8	R_vs_NR
0.214264	1.57974	0.845432	1.86856	0.0616834	Monocytes	HIST1H3I	R_vs_NR
43.0248	-0.261959	0.140207	-1.86838	0.0617088	Monocytes	DDX6	R_vs_NR
52.8985	-0.322359	0.172594	-1.86773	0.0617997	Monocytes	FYN	R_vs_NR
9.50351	0.422303	0.22614	1.86744	0.0618404	Monocytes	TMEM63A	R_vs_NR
8.15484	0.510716	0.273555	1.86696	0.0619078	Monocytes	MTMR1	R_vs_NR
1.19511	-0.653898	0.350297	-1.86669	0.0619443	Monocytes	PLCE1	R_vs_NR
39.8102	-0.4417	0.236648	-1.86648	0.061974	Monocytes	PSMA1	R_vs_NR
127.472	-0.175721	0.0941597	-1.8662	0.0620133	Monocytes	CANX	R_vs_NR
49.3949	-0.275541	0.14765	-1.86618	0.0620159	Monocytes	NDUFB9	R_vs_NR
5.3194	0.510006	0.273374	1.8656	0.0620972	Monocytes	CNNM2	R_vs_NR
25.7016	0.224254	0.12023	1.86521	0.0621527	Monocytes	RAB3GAP1	R_vs_NR
7.41461	0.523434	0.2808	1.86408	0.0623105	Monocytes	PRMT7	R_vs_NR
66.2922	0.223326	0.119815	1.86393	0.0623312	Monocytes	RSL1D1	R_vs_NR
54.1474	0.389084	0.208838	1.86309	0.0624495	Monocytes	JAK2	R_vs_NR
21.1936	-0.516378	0.277168	-1.86305	0.062455	Monocytes	SPRED2	R_vs_NR
12.6246	0.275388	0.14786	1.86249	0.0625344	Monocytes	STAM2	R_vs_NR
23.5468	-0.362064	0.194484	-1.86166	0.0626507	Monocytes	NME1	R_vs_NR
8.84076	-0.454102	0.243948	-1.86147	0.0626774	Monocytes	MFSD2A	R_vs_NR
0.60195	-1.28773	0.692047	-1.86076	0.0627784	Monocytes	LYNX1	R_vs_NR
39.5147	-0.370687	0.199313	-1.85982	0.0629105	Monocytes	SH3BP5	R_vs_NR
2.87364	0.543634	0.292557	1.85822	0.0631383	Monocytes	ZBTB6	R_vs_NR
6.88251	0.50083	0.269641	1.8574	0.0632547	Monocytes	ACSF2	R_vs_NR
19.0715	0.313971	0.169108	1.85662	0.0633645	Monocytes	SPSB3	R_vs_NR
2.09855	0.549964	0.296343	1.85583	0.0634771	Monocytes	GDPD5	R_vs_NR
34.4854	-0.213514	0.115064	-1.8556	0.06351	Monocytes	VTI1B	R_vs_NR
21.7514	0.329331	0.177493	1.85546	0.06353	Monocytes	PIK3CD	R_vs_NR
70.0089	-0.229343	0.123672	-1.85444	0.0636759	Monocytes	HSPA9	R_vs_NR
10.1305	0.619762	0.334509	1.85275	0.0639182	Monocytes	ATP13A2	R_vs_NR
17.2063	-0.389722	0.210368	-1.85257	0.0639438	Monocytes	SIAH2	R_vs_NR
0.692198	-0.96927	0.523487	-1.85156	0.0640883	Monocytes	IGSF3	R_vs_NR
1.46818	-1.20318	0.650019	-1.85099	0.0641708	Monocytes	ADRA2B	R_vs_NR
15.0079	0.296946	0.160453	1.85067	0.0642174	Monocytes	UBE4B	R_vs_NR
17.8218	0.276409	0.149362	1.8506	0.0642278	Monocytes	TMEM183A	R_vs_NR
132.214	0.37213	0.201116	1.85033	0.0642666	Monocytes	AOAH	R_vs_NR
4.97722	-0.66092	0.357714	-1.84762	0.0646573	Monocytes	PKIG	R_vs_NR
18.0265	-0.376793	0.20396	-1.84738	0.0646918	Monocytes	FUCA1	R_vs_NR
8.81162	-0.300024	0.16241	-1.84733	0.0646994	Monocytes	SFR1	R_vs_NR
3.23407	0.516888	0.27982	1.84721	0.0647165	Monocytes	PTDSS2	R_vs_NR
9.17805	0.385906	0.208982	1.8466	0.0648051	Monocytes	SLC38A9	R_vs_NR
4.41552	0.565747	0.306441	1.84618	0.0648656	Monocytes	C11orf21	R_vs_NR
16.2003	0.266992	0.144619	1.84618	0.0648666	Monocytes	RPRD1A	R_vs_NR
6.21916	0.450829	0.244245	1.84581	0.0649203	Monocytes	ALMS1	R_vs_NR
529.312	0.301182	0.163174	1.84578	0.0649248	Monocytes	ITM2B	R_vs_NR
7.24647	0.309983	0.167945	1.84574	0.06493	Monocytes	SLC30A6	R_vs_NR
103.116	0.305532	0.165536	1.84572	0.0649336	Monocytes	EIF4A2	R_vs_NR
80.8841	0.214005	0.115948	1.8457	0.0649359	Monocytes	ACAP2	R_vs_NR
50.9803	-0.395451	0.214333	-1.84503	0.0650327	Monocytes	ZFYVE16	R_vs_NR
22.0922	-0.514493	0.278889	-1.8448	0.065067	Monocytes	PLAU	R_vs_NR
27.6575	0.473923	0.257331	1.84168	0.0655217	Monocytes	EVI2A	R_vs_NR
39.758	-0.265436	0.144133	-1.84161	0.0655319	Monocytes	IDI1	R_vs_NR
15.689	0.481271	0.261348	1.8415	0.0655488	Monocytes	ZBTB46	R_vs_NR
128.212	-0.379457	0.206122	-1.84093	0.0656313	Monocytes	JARID2	R_vs_NR
3.93772	-1.26302	0.686152	-1.84073	0.0656609	Monocytes	F3	R_vs_NR
0.643314	0.897432	0.488047	1.83882	0.0659412	Monocytes	ZNF630	R_vs_NR
4.41748	0.497566	0.270656	1.83837	0.0660079	Monocytes	PRR12	R_vs_NR
12.7663	0.283945	0.1548	1.83427	0.0666146	Monocytes	COA5	R_vs_NR
1.58917	-0.821551	0.447996	-1.83384	0.0666781	Monocytes	HSD17B14	R_vs_NR
2.03387	0.931654	0.508048	1.83379	0.0666851	Monocytes	SULT1B1	R_vs_NR
25.4064	-0.293422	0.160066	-1.83313	0.0667834	Monocytes	ELK3	R_vs_NR
18.9175	0.343042	0.187178	1.83271	0.0668464	Monocytes	FARS2	R_vs_NR
3.89254	-0.56807	0.310133	-1.8317	0.066996	Monocytes	CDYL2	R_vs_NR
5.33136	-0.462978	0.252841	-1.8311	0.0670855	Monocytes	FBXO30	R_vs_NR
18.7796	0.310201	0.169567	1.82937	0.0673437	Monocytes	CLASP1	R_vs_NR
3.70273	0.452004	0.247124	1.82906	0.0673902	Monocytes	SMPD2	R_vs_NR
97.4577	-0.296467	0.162094	-1.82898	0.0674019	Monocytes	CTNNB1	R_vs_NR
2.07376	-1.09294	0.597689	-1.82861	0.0674586	Monocytes	SLAMF9	R_vs_NR
0.723031	-0.878767	0.480641	-1.82832	0.0675009	Monocytes	TEAD1	R_vs_NR
5.34271	0.476768	0.260869	1.82761	0.0676075	Monocytes	REC8	R_vs_NR
2.46663	0.645521	0.353224	1.82751	0.0676232	Monocytes	TADA1	R_vs_NR
1.88278	-1.22835	0.672261	-1.82719	0.0676715	Monocytes	COL4A1	R_vs_NR
3.53864	-0.430954	0.235926	-1.82665	0.0677525	Monocytes	MDM1	R_vs_NR
5.24595	-1.10415	0.604492	-1.82658	0.0677631	Monocytes	GFRA2	R_vs_NR
6.16685	-0.790787	0.432993	-1.82633	0.067801	Monocytes	EPHB2	R_vs_NR
4.14729	0.768709	0.420905	1.82632	0.0678016	Monocytes	BTLA	R_vs_NR
87.1123	-0.444714	0.243528	-1.82613	0.0678307	Monocytes	FOXO3	R_vs_NR
3.86758	0.533379	0.292151	1.8257	0.0678962	Monocytes	RMDN2	R_vs_NR
8.27484	0.424281	0.232598	1.8241	0.0681373	Monocytes	INTS9	R_vs_NR
3.41151	0.446671	0.244922	1.82373	0.0681928	Monocytes	DCAKD	R_vs_NR
5.58189	0.35348	0.193959	1.82245	0.0683872	Monocytes	DDHD2	R_vs_NR
3.87582	0.432514	0.237348	1.82228	0.0684124	Monocytes	ZNF496	R_vs_NR
7.38187	0.320852	0.176111	1.82187	0.0684746	Monocytes	PARG	R_vs_NR
7.30259	0.349498	0.191852	1.8217	0.0684998	Monocytes	SEC22A	R_vs_NR
10.9338	-0.331525	0.181999	-1.82158	0.068519	Monocytes	RRN3	R_vs_NR
0.977457	0.885973	0.486505	1.8211	0.0685922	Monocytes	CCDC62	R_vs_NR
66.6754	-0.340057	0.186961	-1.81886	0.0689323	Monocytes	PSEN1	R_vs_NR
9.32518	-0.483319	0.265823	-1.8182	0.069034	Monocytes	PHF10	R_vs_NR
3.13991	-0.512158	0.281691	-1.81815	0.0690406	Monocytes	TMEM64	R_vs_NR
69.772	-0.508162	0.279584	-1.81756	0.0691311	Monocytes	ABCA1	R_vs_NR
42.9005	0.237338	0.130608	1.81718	0.0691896	Monocytes	SMARCC1	R_vs_NR
7.86143	-0.357493	0.196732	-1.81716	0.0691931	Monocytes	PCTP	R_vs_NR
6.4058	0.422637	0.232602	1.817	0.0692172	Monocytes	HAAO	R_vs_NR
3.21895	-0.628852	0.346096	-1.81699	0.0692187	Monocytes	IFT122	R_vs_NR
47.26	0.150198	0.0827024	1.81613	0.0693501	Monocytes	LSM14A	R_vs_NR
9.5384	0.318572	0.175485	1.81538	0.0694661	Monocytes	SETDB1	R_vs_NR
90.7242	0.316426	0.17433	1.8151	0.0695084	Monocytes	HMGN3	R_vs_NR
6.79236	0.332	0.182954	1.81467	0.0695752	Monocytes	PIGG	R_vs_NR
5.18157	-0.898593	0.49522	-1.81453	0.0695956	Monocytes	BNC2	R_vs_NR
93.6967	0.295718	0.162976	1.81449	0.0696022	Monocytes	SEPT6	R_vs_NR
4.55668	-0.479577	0.264305	-1.81448	0.0696037	Monocytes	ZFPM1	R_vs_NR
5.98118	0.596111	0.328568	1.81427	0.069636	Monocytes	CTC1	R_vs_NR
14.6139	0.278015	0.153254	1.81408	0.0696656	Monocytes	APEH	R_vs_NR
8.21811	-0.741795	0.409099	-1.81324	0.0697948	Monocytes	HS3ST1	R_vs_NR
0.579715	-1.00943	0.556718	-1.81319	0.069803	Monocytes	IZUMO1	R_vs_NR
83.9886	-0.281071	0.155092	-1.81228	0.0699424	Monocytes	MAP1LC3B	R_vs_NR
176.717	-0.285493	0.157553	-1.81205	0.0699788	Monocytes	RAB31	R_vs_NR
18.4321	-0.408301	0.225369	-1.8117	0.0700327	Monocytes	FAM198B	R_vs_NR
2.42597	0.781955	0.431614	1.8117	0.0700327	Monocytes	DGAT2	R_vs_NR
26.106	-0.407559	0.224999	-1.81138	0.0700815	Monocytes	AGAP3	R_vs_NR
66.9058	0.394051	0.217692	1.81013	0.0702749	Monocytes	CNN2	R_vs_NR
22.8529	-0.443936	0.245272	-1.80998	0.0702995	Monocytes	DUSP10	R_vs_NR
7.01624	0.352225	0.194618	1.80983	0.0703223	Monocytes	MLH3	R_vs_NR
40.6819	-0.290023	0.160249	-1.80983	0.0703223	Monocytes	WDR45B	R_vs_NR
99.3734	0.275854	0.15242	1.80982	0.0703232	Monocytes	PGLS	R_vs_NR
7.14541	0.43188	0.238758	1.80886	0.070472	Monocytes	SIMC1	R_vs_NR
56.2911	-0.363906	0.201256	-1.80818	0.0705792	Monocytes	OGFRL1	R_vs_NR
14.7254	0.326352	0.180492	1.80812	0.0705875	Monocytes	ZNF524	R_vs_NR
12.4718	0.328548	0.181734	1.80785	0.0706305	Monocytes	ASPSCR1	R_vs_NR
23.7966	0.206518	0.11424	1.80776	0.0706438	Monocytes	ZNF451	R_vs_NR
11.0879	-0.665796	0.36836	-1.80746	0.0706903	Monocytes	ALDH1A2	R_vs_NR
3.19106	0.684264	0.379115	1.8049	0.0710909	Monocytes	FZD3	R_vs_NR
65.8729	-0.571971	0.317098	-1.80377	0.0712674	Monocytes	PRDM1	R_vs_NR
19.6996	0.305905	0.169654	1.80311	0.0713707	Monocytes	RASGRP2	R_vs_NR
9.46872	0.363678	0.201732	1.80278	0.0714227	Monocytes	EZH1	R_vs_NR
9.66371	-0.397033	0.220326	-1.80203	0.071541	Monocytes	TXLNG	R_vs_NR
1.77894	-0.729808	0.405086	-1.80161	0.0716069	Monocytes	C8orf58	R_vs_NR
29.3336	0.456434	0.253387	1.80133	0.0716512	Monocytes	CD2AP	R_vs_NR
32.0454	-0.37869	0.210353	-1.80026	0.0718195	Monocytes	RXRA	R_vs_NR
16.4532	0.293984	0.163329	1.79995	0.0718689	Monocytes	PNPLA2	R_vs_NR
48.046	-0.324782	0.180462	-1.79972	0.0719047	Monocytes	CSGALNACT2	R_vs_NR
88.2762	-0.225266	0.125182	-1.79951	0.0719384	Monocytes	MYH9	R_vs_NR
17.923	0.243395	0.135276	1.79925	0.0719796	Monocytes	KRIT1	R_vs_NR
26.936	0.298764	0.166065	1.79908	0.0720063	Monocytes	PHC3	R_vs_NR
16.4781	-0.317532	0.176562	-1.79841	0.0721116	Monocytes	BCL2L11	R_vs_NR
35.7132	-0.52101	0.289791	-1.79788	0.0721958	Monocytes	PNRC2	R_vs_NR
29.7359	-0.428121	0.238231	-1.79708	0.0723224	Monocytes	P2RX4	R_vs_NR
9.44129	0.313146	0.174339	1.7962	0.0724634	Monocytes	ORC3	R_vs_NR
8.49978	0.405898	0.226015	1.79589	0.072512	Monocytes	ATP6V0A2	R_vs_NR
21.2717	-0.736067	0.409872	-1.79585	0.072519	Monocytes	CYB5D1	R_vs_NR
1.45695	-0.886326	0.493602	-1.79563	0.0725537	Monocytes	DNM1	R_vs_NR
14.7192	-0.684217	0.381189	-1.79496	0.0726607	Monocytes	CHML	R_vs_NR
0.576553	-1.23146	0.686189	-1.79463	0.0727122	Monocytes	HEY1	R_vs_NR
1.3965	0.805626	0.449112	1.79382	0.0728417	Monocytes	C9orf66	R_vs_NR
3.18355	-0.744249	0.415171	-1.79263	0.0730321	Monocytes	HSPA2	R_vs_NR
55.3508	-0.362036	0.201968	-1.79254	0.0730457	Monocytes	RCOR1	R_vs_NR
36.0215	0.324075	0.180833	1.79213	0.0731128	Monocytes	IRF2	R_vs_NR
6.79801	0.579692	0.323502	1.79193	0.0731444	Monocytes	MTFMT	R_vs_NR
1.16205	-0.731139	0.408059	-1.79175	0.0731735	Monocytes	C7orf61	R_vs_NR
6.28954	-0.396955	0.221556	-1.79167	0.0731866	Monocytes	SLC29A1	R_vs_NR
5.46296	0.528151	0.294807	1.79152	0.0732106	Monocytes	RAB4B	R_vs_NR
59.0081	-0.429211	0.239784	-1.78999	0.0734556	Monocytes	PELI1	R_vs_NR
18.1074	0.277865	0.155293	1.7893	0.0735667	Monocytes	PPM1M	R_vs_NR
0.647957	-1.05869	0.591769	-1.78903	0.07361	Monocytes	JAM3	R_vs_NR
1.46843	-0.791002	0.442227	-1.78868	0.0736668	Monocytes	LSM11	R_vs_NR
15.2899	-0.83665	0.467859	-1.78825	0.0737349	Monocytes	SAP30	R_vs_NR
13.2892	-0.461699	0.258294	-1.7875	0.0738573	Monocytes	TTL	R_vs_NR
13.168	0.428039	0.239473	1.78742	0.07387	Monocytes	TMUB1	R_vs_NR
47.2215	-0.261681	0.146485	-1.78641	0.074033	Monocytes	USP9X	R_vs_NR
18.0648	0.242117	0.135587	1.7857	0.0741479	Monocytes	WDR41	R_vs_NR
9.83166	0.321318	0.179974	1.78536	0.0742031	Monocytes	ZC3H8	R_vs_NR
14.2098	-0.558299	0.312809	-1.78479	0.0742952	Monocytes	RASGRP3	R_vs_NR
17.399	0.27645	0.154941	1.78423	0.0743864	Monocytes	PARN	R_vs_NR
36.4252	-0.205353	0.115101	-1.78411	0.0744066	Monocytes	SERINC3	R_vs_NR
3.16971	0.735932	0.412506	1.78405	0.0744156	Monocytes	HHAT	R_vs_NR
114.823	-0.323294	0.181259	-1.7836	0.0744885	Monocytes	TANK	R_vs_NR
108.717	-0.409806	0.229992	-1.78183	0.0747768	Monocytes	ARIH1	R_vs_NR
22.1058	-0.278195	0.156177	-1.78127	0.0748677	Monocytes	LLPH	R_vs_NR
6.08303	0.68183	0.383036	1.78007	0.0750647	Monocytes	TGIF2	R_vs_NR
0.320473	-1.20459	0.676823	-1.77977	0.0751144	Monocytes	NLGN2	R_vs_NR
4.57866	0.723238	0.406397	1.77963	0.0751358	Monocytes	HIST1H2BC	R_vs_NR
28.1842	-0.398908	0.224268	-1.77871	0.0752871	Monocytes	PLK3	R_vs_NR
32.916	0.204337	0.114921	1.77806	0.0753941	Monocytes	UBQLN1	R_vs_NR
14.09	0.397123	0.22338	1.77779	0.0754383	Monocytes	MAP2K5	R_vs_NR
5.40853	1.05555	0.593825	1.77754	0.0754798	Monocytes	CDH1	R_vs_NR
0.667575	-0.934209	0.525786	-1.77678	0.0756039	Monocytes	ITGA2	R_vs_NR
44.9801	-0.471894	0.265701	-1.77603	0.0757275	Monocytes	TIPARP	R_vs_NR
0.836429	-1.22227	0.688206	-1.77603	0.0757287	Monocytes	BAMBI	R_vs_NR
4.30358	0.431981	0.243278	1.77567	0.0757879	Monocytes	TUBGCP4	R_vs_NR
17.1402	-0.220076	0.123973	-1.77519	0.0758662	Monocytes	ATF1	R_vs_NR
19.6331	-0.215815	0.121603	-1.77475	0.0759391	Monocytes	TGS1	R_vs_NR
81.4863	0.241389	0.136044	1.77434	0.0760072	Monocytes	VPS13C	R_vs_NR
9.73014	-0.503576	0.283892	-1.77383	0.0760915	Monocytes	MYO1C	R_vs_NR
1.78216	1.21416	0.684882	1.77281	0.0762608	Monocytes	LRRC36	R_vs_NR
68.5654	0.239387	0.135149	1.77129	0.0765129	Monocytes	MDH2	R_vs_NR
16.0039	0.311036	0.175645	1.77082	0.0765903	Monocytes	DGKD	R_vs_NR
93.8785	-0.469456	0.265121	-1.77072	0.0766072	Monocytes	FCGR2B	R_vs_NR
110.661	-0.3089	0.174457	-1.77064	0.0766209	Monocytes	BRI3	R_vs_NR
1.14988	-1.11217	0.62834	-1.77	0.0767263	Monocytes	NEK2	R_vs_NR
26.7146	0.343439	0.19407	1.76967	0.0767827	Monocytes	TRAF3IP3	R_vs_NR
3.78845	-0.595343	0.336426	-1.76961	0.0767919	Monocytes	PLXNA1	R_vs_NR
0.830284	-0.921913	0.52103	-1.7694	0.0768267	Monocytes	NEURL2	R_vs_NR
0.733756	-0.980494	0.554276	-1.76896	0.0769001	Monocytes	SPTLC3	R_vs_NR
42.324	-0.452889	0.256101	-1.7684	0.0769935	Monocytes	BCL2	R_vs_NR
5.7467	0.718172	0.406181	1.76811	0.077043	Monocytes	VNN2	R_vs_NR
27.7125	-0.302588	0.171182	-1.76764	0.0771214	Monocytes	SUCLG2	R_vs_NR
19.1045	0.287859	0.162901	1.76708	0.0772153	Monocytes	UTP3	R_vs_NR
2.21109	1.14769	0.649567	1.76685	0.0772527	Monocytes	SMIM5	R_vs_NR
36.0778	0.335538	0.189917	1.76677	0.0772676	Monocytes	ZNRF2	R_vs_NR
29.506	-0.26006	0.147201	-1.76671	0.0772776	Monocytes	PSME4	R_vs_NR
7.39581	0.396325	0.224384	1.76629	0.0773479	Monocytes	POLA2	R_vs_NR
4.76785	0.500889	0.283626	1.76602	0.0773931	Monocytes	TBC1D31	R_vs_NR
20.4361	-0.258232	0.146278	-1.76535	0.0775043	Monocytes	TOR1AIP2	R_vs_NR
0.415964	-1.04571	0.592485	-1.76496	0.0775706	Monocytes	GFPT2	R_vs_NR
9.50828	-0.297328	0.168469	-1.76488	0.0775841	Monocytes	TMEM138	R_vs_NR
5.46765	-0.866828	0.491162	-1.76485	0.0775888	Monocytes	CDKN3	R_vs_NR
15.1237	0.247163	0.140093	1.76428	0.0776852	Monocytes	ZDHHC3	R_vs_NR
2.70048	-0.60258	0.341561	-1.76419	0.0776994	Monocytes	ALDH7A1	R_vs_NR
0.778554	-0.997875	0.565736	-1.76385	0.0777565	Monocytes	NYNRIN	R_vs_NR
52.6559	-0.486082	0.275819	-1.76232	0.0780149	Monocytes	PDE4A	R_vs_NR
55.6999	0.24456	0.138807	1.76188	0.0780901	Monocytes	USP3	R_vs_NR
16.3172	0.254196	0.144294	1.76165	0.0781291	Monocytes	RMDN1	R_vs_NR
12.628	0.277145	0.157363	1.76119	0.078207	Monocytes	POGK	R_vs_NR
14.877	-0.260489	0.147947	-1.76069	0.0782902	Monocytes	GFPT1	R_vs_NR
138.424	0.149585	0.0850075	1.75967	0.0784637	Monocytes	SCAF11	R_vs_NR
18.0628	0.291415	0.165639	1.75934	0.0785197	Monocytes	CBWD1	R_vs_NR
97.1726	-0.195678	0.111237	-1.75912	0.0785579	Monocytes	ARID4B	R_vs_NR
4.70159	-0.723429	0.411256	-1.75907	0.0785652	Monocytes	CCNB1	R_vs_NR
33.9213	0.468377	0.266383	1.75829	0.0786986	Monocytes	OFD1	R_vs_NR
19.2557	0.368932	0.209827	1.75826	0.0787026	Monocytes	NME4	R_vs_NR
6.91279	-0.833477	0.474092	-1.75805	0.078739	Monocytes	WNT2B	R_vs_NR
0.989878	0.949971	0.540388	1.75794	0.0787574	Monocytes	ZNF70	R_vs_NR
8.86717	-0.290991	0.165542	-1.75781	0.0787798	Monocytes	METTL6	R_vs_NR
11.5369	0.217636	0.123828	1.75757	0.0788202	Monocytes	TBRG4	R_vs_NR
0.927447	0.731495	0.41625	1.75735	0.0788589	Monocytes	ETV2	R_vs_NR
3.9282	-0.767212	0.436679	-1.75692	0.0789307	Monocytes	TPX2	R_vs_NR
3.48292	0.647912	0.368779	1.75691	0.078933	Monocytes	PRR4	R_vs_NR
9.17684	0.348115	0.198149	1.75684	0.0789453	Monocytes	PEX11B	R_vs_NR
86.477	-0.33834	0.192594	-1.75676	0.078959	Monocytes	EIF4A3	R_vs_NR
4.2782	0.349753	0.199143	1.7563	0.079038	Monocytes	GNE	R_vs_NR
103.04	0.29678	0.168996	1.75614	0.0790651	Monocytes	APBB1IP	R_vs_NR
17.8005	0.605868	0.345193	1.75516	0.0792321	Monocytes	TCTN3	R_vs_NR
18.9258	-0.211836	0.120757	-1.75424	0.0793895	Monocytes	TFPT	R_vs_NR
8.43969	0.462338	0.263556	1.75423	0.0793914	Monocytes	BTBD11	R_vs_NR
2.47128	-0.719136	0.40998	-1.75408	0.0794172	Monocytes	LAMB3	R_vs_NR
6.54189	0.458839	0.261633	1.75375	0.0794733	Monocytes	ZNF844	R_vs_NR
19.0526	0.338391	0.192958	1.7537	0.0794824	Monocytes	PDCD2	R_vs_NR
31.6192	0.358073	0.204255	1.75306	0.0795913	Monocytes	LRBA	R_vs_NR
39.604	-0.449162	0.256224	-1.75301	0.0796005	Monocytes	SEMA4A	R_vs_NR
6.56638	0.772072	0.440666	1.75206	0.0797638	Monocytes	TRAF4	R_vs_NR
15.4259	0.258753	0.147699	1.75189	0.0797921	Monocytes	CARS2	R_vs_NR
8.87276	-0.650009	0.371049	-1.75181	0.0798058	Monocytes	GADD45G	R_vs_NR
30.6283	0.237085	0.135411	1.75086	0.0799697	Monocytes	SNX27	R_vs_NR
2.68097	-0.534198	0.305113	-1.75082	0.0799767	Monocytes	UNG	R_vs_NR
75.262	0.328918	0.187902	1.75048	0.0800359	Monocytes	DYNLT1	R_vs_NR
151.236	0.208183	0.118951	1.75016	0.0800902	Monocytes	BRK1	R_vs_NR
37.7482	0.226191	0.129246	1.75008	0.0801038	Monocytes	FEZ2	R_vs_NR
8.62734	0.319109	0.182349	1.74999	0.0801205	Monocytes	PPARA	R_vs_NR
2.61759	-0.494414	0.282551	-1.74983	0.0801484	Monocytes	BCORL1	R_vs_NR
2.06191	0.526954	0.301165	1.74972	0.0801665	Monocytes	TTLL11	R_vs_NR
98.6065	-0.287255	0.164193	-1.7495	0.0802048	Monocytes	CHD1	R_vs_NR
13.6473	-0.292551	0.167252	-1.74916	0.0802633	Monocytes	NISCH	R_vs_NR
26.4206	0.17859	0.102142	1.74845	0.0803861	Monocytes	TIAL1	R_vs_NR
77.1119	0.557694	0.319013	1.74819	0.0804317	Monocytes	IRF7	R_vs_NR
2.07222	-0.50342	0.28804	-1.74775	0.0805078	Monocytes	NANP	R_vs_NR
769.224	-0.399092	0.228397	-1.74736	0.0805748	Monocytes	LGALS1	R_vs_NR
5.2596	-0.862993	0.494035	-1.74683	0.0806675	Monocytes	IFNG	R_vs_NR
13.7369	0.386584	0.221324	1.74669	0.0806912	Monocytes	IMPA2	R_vs_NR
11.5266	0.317668	0.182	1.74543	0.0809101	Monocytes	TAZ	R_vs_NR
1.0151	-1.2166	0.697031	-1.74541	0.0809141	Monocytes	AC002553.1	R_vs_NR
0.93137	0.614029	0.351805	1.74536	0.0809214	Monocytes	PLCXD2	R_vs_NR
12.6225	-0.5756	0.329877	-1.74489	0.0810041	Monocytes	FAM20C	R_vs_NR
5.69021	-0.550163	0.315307	-1.74485	0.0810112	Monocytes	RABGEF1	R_vs_NR
3.14248	-0.840481	0.481717	-1.74476	0.0810263	Monocytes	DTHD1	R_vs_NR
19.3019	0.324605	0.186065	1.74458	0.0810588	Monocytes	LIMD1	R_vs_NR
3.5631	0.465329	0.266733	1.74455	0.0810631	Monocytes	KBTBD4	R_vs_NR
2.39118	-0.658378	0.377395	-1.74453	0.0810665	Monocytes	TUFT1	R_vs_NR
25.5225	-0.247011	0.141593	-1.74452	0.0810693	Monocytes	GOSR1	R_vs_NR
81.9727	0.592892	0.339953	1.74404	0.0811515	Monocytes	AFF3	R_vs_NR
18.4433	-0.354045	0.203055	-1.74359	0.0812301	Monocytes	NEK6	R_vs_NR
363.876	-0.324108	0.185902	-1.74343	0.0812588	Monocytes	ZFP36L1	R_vs_NR
149.66	-0.655346	0.375926	-1.74329	0.0812835	Monocytes	TNF	R_vs_NR
1.39511	-0.708054	0.406235	-1.74296	0.0813399	Monocytes	SLC39A14	R_vs_NR
1.17682	0.806991	0.463129	1.74248	0.0814251	Monocytes	AGAP5	R_vs_NR
1.07247	-0.877795	0.503778	-1.74242	0.0814345	Monocytes	HSD11B2	R_vs_NR
38.5847	0.268246	0.153963	1.74228	0.0814602	Monocytes	MBOAT7	R_vs_NR
100.699	0.247757	0.142227	1.74199	0.081511	Monocytes	PTPN6	R_vs_NR
21.2625	-0.531326	0.305068	-1.74167	0.081567	Monocytes	ANKH	R_vs_NR
7.58216	0.549477	0.315504	1.74159	0.0815811	Monocytes	CCDC146	R_vs_NR
1.42642	0.976743	0.56085	1.74154	0.0815891	Monocytes	PRICKLE1	R_vs_NR
2.92551	-0.737394	0.423495	-1.74121	0.0816468	Monocytes	THRA	R_vs_NR
9.06149	-0.387423	0.222522	-1.74106	0.0816739	Monocytes	RCAN3	R_vs_NR
35.9142	0.220919	0.127021	1.73924	0.0819924	Monocytes	PSMF1	R_vs_NR
9.42694	0.319521	0.183715	1.73922	0.0819956	Monocytes	SEPT1	R_vs_NR
14.4706	0.289942	0.16672	1.7391	0.082018	Monocytes	HSCB	R_vs_NR
0.704289	0.969858	0.557744	1.73889	0.0820535	Monocytes	TYRO3	R_vs_NR
2.76865	-0.457111	0.262901	-1.73871	0.082085	Monocytes	TTLL12	R_vs_NR
64.4272	-0.407681	0.234481	-1.73865	0.0820963	Monocytes	MAN1A1	R_vs_NR
9.92987	0.341134	0.196219	1.73853	0.0821171	Monocytes	GLT8D1	R_vs_NR
8.01969	-0.543217	0.312485	-1.73838	0.0821447	Monocytes	PDSS1	R_vs_NR
12.3326	-0.259521	0.149336	-1.73783	0.0822415	Monocytes	PRKAA1	R_vs_NR
49.1769	-0.290398	0.167107	-1.7378	0.0822461	Monocytes	EIF4EBP1	R_vs_NR
12.6965	-0.271141	0.156033	-1.73772	0.0822605	Monocytes	MAEA	R_vs_NR
4.10636	0.802011	0.461802	1.7367	0.0824399	Monocytes	GEMIN7	R_vs_NR
42.4733	0.211324	0.121708	1.73633	0.0825058	Monocytes	NSD1	R_vs_NR
12.4484	-0.288232	0.166041	-1.73591	0.0825793	Monocytes	CREB3	R_vs_NR
16.6904	-0.302408	0.174213	-1.73585	0.0825905	Monocytes	CCDC93	R_vs_NR
0.973071	-0.801211	0.461607	-1.7357	0.082617	Monocytes	ITPR3	R_vs_NR
32.7784	-0.606887	0.349693	-1.73549	0.0826545	Monocytes	MTSS1	R_vs_NR
26.9815	-0.464269	0.267579	-1.73507	0.0827285	Monocytes	ITGA5	R_vs_NR
27.6997	-0.34721	0.200139	-1.73484	0.0827692	Monocytes	SEC24D	R_vs_NR
2.70843	-0.491434	0.283291	-1.73473	0.0827886	Monocytes	ZNF669	R_vs_NR
67.9794	-0.298441	0.172069	-1.73443	0.0828414	Monocytes	CALM3	R_vs_NR
30.964	-0.200949	0.11586	-1.73441	0.0828448	Monocytes	TIPRL	R_vs_NR
6.59203	0.370057	0.21337	1.73435	0.0828563	Monocytes	FGFR1OP	R_vs_NR
40.8512	0.31777	0.183295	1.73365	0.0829801	Monocytes	PDCD6	R_vs_NR
152.92	-0.581121	0.335519	-1.732	0.0832729	Monocytes	DUSP2	R_vs_NR
19.0831	-0.460368	0.265969	-1.73091	0.0834683	Monocytes	AMPD3	R_vs_NR
1.53976	-1.25803	0.726817	-1.73088	0.083473	Monocytes	LPL	R_vs_NR
142.949	-0.218093	0.12604	-1.73035	0.0835681	Monocytes	ELF1	R_vs_NR
38.1731	0.215859	0.12475	1.73033	0.0835715	Monocytes	GUSB	R_vs_NR
41.938	-0.223389	0.129106	-1.73028	0.0835805	Monocytes	GTF2H5	R_vs_NR
31.7664	0.282958	0.163534	1.73028	0.0835811	Monocytes	RAP1GDS1	R_vs_NR
8.26185	-0.545984	0.315652	-1.7297	0.0836838	Monocytes	DVL3	R_vs_NR
16.0756	-0.268362	0.155171	-1.72946	0.0837275	Monocytes	PATL1	R_vs_NR
2.9212	-0.893288	0.516726	-1.72875	0.0838544	Monocytes	GTSF1	R_vs_NR
57.0211	0.215339	0.124622	1.72793	0.0840003	Monocytes	BBX	R_vs_NR
3.5395	0.436425	0.252589	1.7278	0.0840234	Monocytes	RAB40C	R_vs_NR
8.73429	-0.380378	0.220153	-1.72779	0.0840257	Monocytes	BRD1	R_vs_NR
29.4768	-0.372212	0.215528	-1.72697	0.0841722	Monocytes	NENF	R_vs_NR
0.78754	-1.37398	0.795664	-1.72684	0.0841972	Monocytes	CHSY3	R_vs_NR
2.93304	0.45741	0.264887	1.72682	0.0842009	Monocytes	PRMT6	R_vs_NR
0.778294	0.704576	0.408064	1.72663	0.0842343	Monocytes	MBLAC1	R_vs_NR
0.670409	-0.900885	0.522264	-1.72496	0.0845345	Monocytes	L1CAM	R_vs_NR
2.56537	0.858171	0.49782	1.72386	0.0847333	Monocytes	GIPR	R_vs_NR
1.47403	-1.1087	0.643158	-1.72384	0.084737	Monocytes	CTHRC1	R_vs_NR
0.700191	-1.02496	0.594669	-1.72358	0.0847832	Monocytes	IL17RE	R_vs_NR
38.0326	0.270103	0.156724	1.72342	0.0848119	Monocytes	IFNAR2	R_vs_NR
0.429805	-1.14219	0.663093	-1.72252	0.0849757	Monocytes	NAV3	R_vs_NR
1867.97	0.374314	0.217405	1.72173	0.0851179	Monocytes	RPL41	R_vs_NR
5.56214	0.446941	0.259593	1.7217	0.0851236	Monocytes	CHEK2	R_vs_NR
10.2941	0.659868	0.383298	1.72155	0.0851503	Monocytes	TMEM156	R_vs_NR
8.06213	0.358957	0.208508	1.72155	0.0851509	Monocytes	TMCO4	R_vs_NR
3.97936	0.554163	0.321972	1.72115	0.0852234	Monocytes	TBCCD1	R_vs_NR
9.66971	0.609249	0.354095	1.72058	0.0853271	Monocytes	DHRS9	R_vs_NR
13.1813	-0.32942	0.191472	-1.72046	0.0853489	Monocytes	DTYMK	R_vs_NR
1.93934	0.68222	0.396632	1.72003	0.0854262	Monocytes	NOXA1	R_vs_NR
33.7048	-0.328102	0.190785	-1.71974	0.0854789	Monocytes	MAP2K3	R_vs_NR
5.01673	0.398278	0.231605	1.71964	0.0854972	Monocytes	MSH2	R_vs_NR
28.2351	0.237825	0.13831	1.71951	0.0855213	Monocytes	DUSP22	R_vs_NR
10.1894	-0.352768	0.205187	-1.71925	0.0855688	Monocytes	AAMDC	R_vs_NR
7.99817	-0.30711	0.178686	-1.71871	0.0856671	Monocytes	HAUS6	R_vs_NR
38.3305	-0.362558	0.210962	-1.71859	0.0856886	Monocytes	ZBTB1	R_vs_NR
8.12132	0.328073	0.190923	1.71835	0.0857326	Monocytes	TOP1MT	R_vs_NR
59.8848	0.452526	0.263402	1.718	0.0857958	Monocytes	CXorf21	R_vs_NR
23.0695	-0.277145	0.161343	-1.71774	0.0858449	Monocytes	PQLC1	R_vs_NR
1.6541	-0.50676	0.29504	-1.7176	0.0858694	Monocytes	TMEM237	R_vs_NR
10.8512	-0.289978	0.168854	-1.71733	0.0859193	Monocytes	ATG14	R_vs_NR
5.57943	-0.646979	0.376771	-1.71717	0.0859487	Monocytes	FZD1	R_vs_NR
0.700409	0.741506	0.431854	1.71703	0.0859735	Monocytes	RAD9B	R_vs_NR
39.9647	-0.423952	0.246942	-1.71681	0.0860144	Monocytes	TGIF1	R_vs_NR
0.47782	-1.38153	0.80492	-1.71635	0.0860978	Monocytes	SHROOM3	R_vs_NR
35.3053	0.226041	0.131699	1.71634	0.0860995	Monocytes	CNIH1	R_vs_NR
5.68279	0.392076	0.228507	1.71582	0.0861955	Monocytes	NBPF12	R_vs_NR
69.1395	0.238565	0.139044	1.71575	0.0862077	Monocytes	NDFIP1	R_vs_NR
9.66254	-0.369757	0.215602	-1.715	0.0863454	Monocytes	SLC38A6	R_vs_NR
1.15899	0.7428	0.433313	1.71423	0.086486	Monocytes	GDPGP1	R_vs_NR
78.996	-0.220351	0.12861	-1.71333	0.0866521	Monocytes	WNK1	R_vs_NR
1.48346	-0.692045	0.403967	-1.71312	0.0866896	Monocytes	NR1D1	R_vs_NR
0.894594	-1.07628	0.628695	-1.71193	0.0869097	Monocytes	PCOLCE2	R_vs_NR
1.50891	-1.02125	0.596632	-1.71169	0.0869532	Monocytes	MSANTD3	R_vs_NR
16.9107	0.240951	0.140783	1.7115	0.0869892	Monocytes	ZNF124	R_vs_NR
7.39732	-0.308015	0.179979	-1.71139	0.087009	Monocytes	HSPA13	R_vs_NR
185.808	-0.332629	0.194402	-1.71104	0.0870741	Monocytes	QKI	R_vs_NR
2.45013	-0.800946	0.468331	-1.71021	0.0872268	Monocytes	FAM89A	R_vs_NR
577.725	0.212115	0.124037	1.71009	0.0872487	Monocytes	PABPC1	R_vs_NR
9.14326	-0.281674	0.164736	-1.70985	0.0872941	Monocytes	IMPA1	R_vs_NR
6.53131	-0.437484	0.255891	-1.70965	0.087331	Monocytes	FAM114A1	R_vs_NR
1.29817	-1.0315	0.603437	-1.70937	0.0873818	Monocytes	LTBP2	R_vs_NR
91.7722	0.915957	0.535891	1.70922	0.0874099	Monocytes	GABARAP	R_vs_NR
1.00315	0.736314	0.430805	1.70916	0.0874217	Monocytes	ZNF771	R_vs_NR
41.4021	-0.43549	0.254805	-1.70911	0.0874313	Monocytes	ENG	R_vs_NR
1.3829	-0.734287	0.429737	-1.70869	0.087509	Monocytes	TTK	R_vs_NR
3.67086	-0.358631	0.209899	-1.70858	0.0875279	Monocytes	BBS7	R_vs_NR
18.309	0.368343	0.21565	1.70806	0.0876247	Monocytes	AIG1	R_vs_NR
14.0699	0.213314	0.12497	1.70692	0.0878362	Monocytes	HCCS	R_vs_NR
1.53297	0.760669	0.445813	1.70625	0.0879613	Monocytes	NME8	R_vs_NR
11.4315	0.227847	0.133556	1.70601	0.0880068	Monocytes	SIKE1	R_vs_NR
12.599	0.286143	0.167762	1.70565	0.0880732	Monocytes	VPS45	R_vs_NR
19.3433	0.276409	0.16215	1.70465	0.0882594	Monocytes	INTS10	R_vs_NR
0.322057	-1.0276	0.603175	-1.70365	0.0884465	Monocytes	TMCC2	R_vs_NR
28.7254	-0.248967	0.14615	-1.7035	0.0884745	Monocytes	COQ10B	R_vs_NR
26.6039	0.233066	0.136882	1.70268	0.0886288	Monocytes	PHF14	R_vs_NR
9.09366	0.527267	0.310007	1.70082	0.0889765	Monocytes	IFIT5	R_vs_NR
3.64216	1.06348	0.62574	1.69955	0.0892156	Monocytes	EEF1G	R_vs_NR
0.872204	1.38524	0.815119	1.69944	0.0892371	Monocytes	DRD4	R_vs_NR
3.62467	0.434035	0.255472	1.69896	0.0893277	Monocytes	TAF4	R_vs_NR
355.133	-0.345866	0.203581	-1.69892	0.0893352	Monocytes	CD44	R_vs_NR
23.5362	-0.204201	0.120229	-1.69843	0.0894268	Monocytes	HAT1	R_vs_NR
12.8949	0.419174	0.24687	1.69796	0.0895163	Monocytes	CBWD2	R_vs_NR
31.4256	0.247702	0.145907	1.69767	0.0895707	Monocytes	GNPTAB	R_vs_NR
11.7604	0.394607	0.232538	1.69695	0.0897053	Monocytes	SPINT1	R_vs_NR
5.14015	0.374114	0.220508	1.6966	0.0897721	Monocytes	TTI1	R_vs_NR
65.2761	0.196954	0.11612	1.69612	0.0898628	Monocytes	UQCRFS1	R_vs_NR
2.29546	0.5106	0.301046	1.69609	0.0898695	Monocytes	ARIH2OS	R_vs_NR
6.23514	0.386851	0.228158	1.69554	0.0899727	Monocytes	XPO5	R_vs_NR
48.4922	0.194434	0.114678	1.69549	0.0899832	Monocytes	ARID1A	R_vs_NR
0.796698	-1.11774	0.659402	-1.69508	0.0900593	Monocytes	C11orf96	R_vs_NR
103.565	0.321395	0.189845	1.69293	0.0904679	Monocytes	ELMO1	R_vs_NR
8.37525	0.429474	0.25372	1.69271	0.0905113	Monocytes	SH3RF1	R_vs_NR
1.74495	0.949511	0.561084	1.69228	0.0905925	Monocytes	HIST1H2AG	R_vs_NR
24.2566	0.378873	0.223897	1.69218	0.0906126	Monocytes	TBC1D8	R_vs_NR
12.8245	0.372394	0.220089	1.69201	0.0906433	Monocytes	EXOSC5	R_vs_NR
13.5955	0.28913	0.170934	1.69147	0.0907469	Monocytes	ZDHHC24	R_vs_NR
0.563245	-0.881568	0.521243	-1.69128	0.0907834	Monocytes	ARC	R_vs_NR
54.54	-0.287336	0.169939	-1.69082	0.0908714	Monocytes	FBXW7	R_vs_NR
1.56434	-0.967239	0.57206	-1.6908	0.0908752	Monocytes	PERP	R_vs_NR
82.4944	-0.666513	0.394299	-1.69038	0.0909562	Monocytes	C5AR1	R_vs_NR
13.6328	-0.617665	0.365469	-1.69006	0.0910156	Monocytes	RHOBTB3	R_vs_NR
14.5335	-0.254985	0.15099	-1.68875	0.0912669	Monocytes	DEF8	R_vs_NR
3.81572	0.516114	0.305712	1.68823	0.0913663	Monocytes	NAALADL1	R_vs_NR
1.37462	0.639373	0.378742	1.68815	0.0913829	Monocytes	TTC23	R_vs_NR
1.93525	0.703528	0.416825	1.68783	0.0914446	Monocytes	GCSAM	R_vs_NR
7.21191	0.331941	0.196823	1.6865	0.0916999	Monocytes	ZBTB33	R_vs_NR
2.0975	-0.552261	0.327598	-1.68579	0.0918362	Monocytes	ZNF219	R_vs_NR
52.878	0.322563	0.191345	1.68576	0.0918411	Monocytes	NAIP	R_vs_NR
94.4725	0.357198	0.211902	1.68567	0.0918592	Monocytes	RABGAP1L	R_vs_NR
232.523	-0.193834	0.114997	-1.68556	0.091881	Monocytes	ANXA5	R_vs_NR
14.1945	-0.327376	0.194245	-1.68538	0.0919158	Monocytes	GPHN	R_vs_NR
2.51736	-0.628414	0.37287	-1.68535	0.091922	Monocytes	TOX2	R_vs_NR
8.14894	0.312581	0.185475	1.6853	0.0919306	Monocytes	RNF121	R_vs_NR
8.38493	0.63579	0.377617	1.68369	0.0922412	Monocytes	HAUS4	R_vs_NR
7.84618	0.313231	0.186087	1.68325	0.0923269	Monocytes	VKORC1L1	R_vs_NR
16.2081	0.209521	0.124476	1.68322	0.0923325	Monocytes	MAP4K5	R_vs_NR
74.9278	0.18904	0.112314	1.68313	0.0923499	Monocytes	TOMM20	R_vs_NR
18.7587	-0.298193	0.177176	-1.68303	0.0923686	Monocytes	ARL8A	R_vs_NR
8.53049	0.240241	0.142773	1.68268	0.0924374	Monocytes	GLE1	R_vs_NR
14.2958	-0.259091	0.153997	-1.68244	0.0924834	Monocytes	FAM3C	R_vs_NR
6.23817	-0.358386	0.213126	-1.68157	0.0926529	Monocytes	DDX20	R_vs_NR
2.67074	0.459618	0.273335	1.68152	0.0926627	Monocytes	PPIP5K1	R_vs_NR
17.9176	0.296752	0.176481	1.6815	0.0926655	Monocytes	NUP93	R_vs_NR
4.76932	-1.08922	0.647893	-1.68118	0.0927285	Monocytes	CAV1	R_vs_NR
31.2657	0.39125	0.232736	1.68109	0.0927453	Monocytes	SIPA1L3	R_vs_NR
3.19866	-0.800217	0.47611	-1.68074	0.0928136	Monocytes	PPP2R2B	R_vs_NR
10.769	0.274247	0.163222	1.68021	0.092917	Monocytes	MYCBP	R_vs_NR
2.04436	-0.748018	0.445303	-1.67979	0.0929973	Monocytes	TRPV4	R_vs_NR
4.81912	0.337911	0.201192	1.67955	0.0930451	Monocytes	EDC3	R_vs_NR
5.29846	0.402379	0.239666	1.67892	0.0931679	Monocytes	DNAJC30	R_vs_NR
19.3789	0.410882	0.244808	1.67839	0.0932717	Monocytes	CYSLTR1	R_vs_NR
155.665	0.324664	0.193451	1.67827	0.0932937	Monocytes	TNFSF13B	R_vs_NR
65.2063	1.4638	0.872319	1.67805	0.0933368	Monocytes	PTGDS	R_vs_NR
1.90889	0.765233	0.45606	1.67792	0.0933627	Monocytes	TIMM23B	R_vs_NR
4.17011	-0.449098	0.267689	-1.67768	0.0934094	Monocytes	TP53INP2	R_vs_NR
3.51335	-0.587629	0.35028	-1.6776	0.0934254	Monocytes	ENPP4	R_vs_NR
59.5846	-0.338791	0.201963	-1.67749	0.0934464	Monocytes	TLE4	R_vs_NR
11.9437	-0.521885	0.311168	-1.67718	0.0935066	Monocytes	GADD45A	R_vs_NR
36.2556	-0.831405	0.495912	-1.67652	0.0936369	Monocytes	CLEC4E	R_vs_NR
8.21208	0.348306	0.207771	1.6764	0.0936606	Monocytes	RASSF7	R_vs_NR
25.7548	-0.223901	0.133653	-1.67524	0.0938875	Monocytes	NBEAL1	R_vs_NR
1.10333	-0.858514	0.512799	-1.67417	0.0940968	Monocytes	KIF4A	R_vs_NR
41.7529	0.216562	0.129358	1.67412	0.0941062	Monocytes	TRABD	R_vs_NR
1.63386	0.881965	0.526827	1.67411	0.0941096	Monocytes	NFE2	R_vs_NR
4.1072	-0.573068	0.34238	-1.67378	0.0941745	Monocytes	CCDC34	R_vs_NR
1.65029	-1.00637	0.601364	-1.67347	0.0942347	Monocytes	EYA2	R_vs_NR
1.42369	-0.604277	0.361267	-1.67266	0.0943945	Monocytes	KAZN	R_vs_NR
45.5672	-0.194294	0.116186	-1.67226	0.094473	Monocytes	BUD31	R_vs_NR
15.7957	-0.930443	0.556434	-1.67215	0.094494	Monocytes	TOP2A	R_vs_NR
0.97071	-1.5897	0.950932	-1.67173	0.0945773	Monocytes	SORBS2	R_vs_NR
185.981	-1.56811	0.938034	-1.67169	0.0945846	Monocytes	EREG	R_vs_NR
6.07369	-0.371248	0.222125	-1.67135	0.0946533	Monocytes	NME7	R_vs_NR
11.679	0.265282	0.158762	1.67094	0.0947329	Monocytes	NUDCD3	R_vs_NR
2.88903	-0.572462	0.342632	-1.67078	0.0947653	Monocytes	TRAT1	R_vs_NR
26.2142	-0.348154	0.208382	-1.67075	0.0947713	Monocytes	CD59	R_vs_NR
9.34683	0.278443	0.166714	1.67019	0.0948825	Monocytes	YIPF1	R_vs_NR
3.74116	-0.767011	0.459292	-1.66999	0.0949223	Monocytes	GAL3ST4	R_vs_NR
5.55135	-0.728869	0.436535	-1.66967	0.0949851	Monocytes	ABTB2	R_vs_NR
8.53883	0.56715	0.339908	1.66854	0.0952083	Monocytes	PFKFB2	R_vs_NR
4.47097	-0.822041	0.492962	-1.66755	0.0954044	Monocytes	IL12RB2	R_vs_NR
12.7736	-0.349546	0.209718	-1.66674	0.0955652	Monocytes	SAMD1	R_vs_NR
15.4967	0.296436	0.177878	1.66651	0.0956118	Monocytes	TRIAP1	R_vs_NR
80.3776	0.419777	0.251926	1.66627	0.0956593	Monocytes	UBE2L6	R_vs_NR
0.285269	1.00897	0.605565	1.66616	0.095682	Monocytes	CDH3	R_vs_NR
1.27788	-0.865943	0.519739	-1.66611	0.0956912	Monocytes	ETV1	R_vs_NR
35.6975	-0.590975	0.35473	-1.66599	0.0957163	Monocytes	CST7	R_vs_NR
4.3534	0.428188	0.25703	1.66591	0.095732	Monocytes	CCDC28B	R_vs_NR
0.277601	1.02129	0.613098	1.66579	0.095756	Monocytes	SMIM18	R_vs_NR
1.02825	-0.886677	0.532422	-1.66537	0.0958396	Monocytes	CTH	R_vs_NR
3.84973	0.993391	0.596682	1.66486	0.0959409	Monocytes	PLVAP	R_vs_NR
9.52517	0.681521	0.409403	1.66467	0.0959788	Monocytes	PPP1R14A	R_vs_NR
32.7219	0.188815	0.113575	1.66248	0.0964174	Monocytes	CTBP2	R_vs_NR
223.268	-0.159682	0.0960857	-1.66188	0.0965378	Monocytes	HNRNPC	R_vs_NR
31.0423	-0.226524	0.136401	-1.66072	0.0967704	Monocytes	VPS26A	R_vs_NR
2.02995	0.783579	0.471906	1.66045	0.0968232	Monocytes	APBB2	R_vs_NR
164.361	0.901327	0.542863	1.66032	0.0968499	Monocytes	LTB	R_vs_NR
5.65581	0.375975	0.22647	1.66015	0.0968839	Monocytes	XKR6	R_vs_NR
35.2412	-0.491217	0.295907	-1.66004	0.0969069	Monocytes	PPARD	R_vs_NR
0.528894	0.900764	0.542674	1.65986	0.096942	Monocytes	ZNF585B	R_vs_NR
8.51616	-0.407482	0.245495	-1.65984	0.0969471	Monocytes	SLC12A2	R_vs_NR
43.0504	-0.254247	0.153194	-1.65964	0.0969864	Monocytes	UBL3	R_vs_NR
33.93	0.215638	0.12994	1.65951	0.0970122	Monocytes	LRRFIP2	R_vs_NR
23.8557	0.251705	0.151696	1.65928	0.0970602	Monocytes	IKBKB	R_vs_NR
2.69798	0.387981	0.233844	1.65915	0.0970857	Monocytes	NAIF1	R_vs_NR
40.664	-0.285214	0.17199	-1.65832	0.0972538	Monocytes	TNIP1	R_vs_NR
5.88643	0.397641	0.239833	1.65799	0.0973188	Monocytes	KIF9	R_vs_NR
27.1981	-0.462121	0.278724	-1.65799	0.0973195	Monocytes	ARRDC3	R_vs_NR
49.5393	0.228662	0.137938	1.65771	0.0973752	Monocytes	PLBD1	R_vs_NR
13.7862	0.296522	0.178885	1.65761	0.0973959	Monocytes	RILP	R_vs_NR
1.57834	-0.542165	0.327213	-1.65692	0.0975359	Monocytes	DEPDC1B	R_vs_NR
53.3168	-0.40948	0.247185	-1.65657	0.0976065	Monocytes	CSRNP1	R_vs_NR
9.25503	0.312891	0.188895	1.65643	0.0976348	Monocytes	EPS15L1	R_vs_NR
11.0752	-0.312229	0.188527	-1.65615	0.0976915	Monocytes	ASB8	R_vs_NR
24.1607	-0.679352	0.410288	-1.65579	0.0977635	Monocytes	IL1RAP	R_vs_NR
4.69909	-0.532334	0.321532	-1.65562	0.0977994	Monocytes	ESR1	R_vs_NR
43.7397	-0.511233	0.308794	-1.65558	0.0978067	Monocytes	STAB1	R_vs_NR
6.92411	-0.731401	0.441784	-1.65556	0.0978106	Monocytes	CLSPN	R_vs_NR
13.2212	0.320192	0.193417	1.65545	0.0978336	Monocytes	DOPEY1	R_vs_NR
4.70676	0.475741	0.287407	1.65529	0.0978663	Monocytes	HECW2	R_vs_NR
16.6243	-0.571639	0.345661	-1.65375	0.0981774	Monocytes	FAM129B	R_vs_NR
2.00024	-0.586796	0.354845	-1.65367	0.0981945	Monocytes	WWTR1	R_vs_NR
58.2962	0.200263	0.12113	1.6533	0.0982701	Monocytes	NCOA3	R_vs_NR
7.23545	0.440769	0.26661	1.65323	0.0982833	Monocytes	ZFP14	R_vs_NR
7.56477	-0.327767	0.198266	-1.65317	0.0982968	Monocytes	MGAT4B	R_vs_NR
22.4118	0.269701	0.163178	1.6528	0.0983709	Monocytes	COA1	R_vs_NR
25.4797	0.160976	0.0973964	1.6528	0.0983723	Monocytes	GTF2F2	R_vs_NR
2.73078	-0.497985	0.301377	-1.65237	0.0984598	Monocytes	MAGI3	R_vs_NR
5.15941	-0.375817	0.227445	-1.65234	0.0984657	Monocytes	CRTC2	R_vs_NR
29.1918	0.212317	0.128543	1.65172	0.0985907	Monocytes	MRPL3	R_vs_NR
65.8504	0.240494	0.145622	1.65149	0.0986378	Monocytes	TBC1D5	R_vs_NR
33.5037	0.302753	0.183335	1.65136	0.0986645	Monocytes	NME3	R_vs_NR
27.944	-0.281657	0.170585	-1.65113	0.0987126	Monocytes	TPD52L2	R_vs_NR
47.264	-0.269218	0.163065	-1.65099	0.0987411	Monocytes	TOM1	R_vs_NR
19.0254	-0.850318	0.515165	-1.65057	0.0988254	Monocytes	GPR84	R_vs_NR
4.64698	-0.397923	0.24111	-1.65038	0.0988662	Monocytes	LAT	R_vs_NR
2.58157	-0.870815	0.527653	-1.65036	0.0988701	Monocytes	PLAT	R_vs_NR
125.403	0.191906	0.116293	1.65019	0.0989037	Monocytes	GPSM3	R_vs_NR
7.36597	-0.73552	0.445837	-1.64975	0.0989939	Monocytes	SMPDL3A	R_vs_NR
12.2049	0.371786	0.225379	1.64961	0.0990236	Monocytes	DDB2	R_vs_NR
19.9243	0.187002	0.113384	1.64928	0.0990911	Monocytes	TMEM167B	R_vs_NR
58.6893	-0.313773	0.19042	-1.6478	0.0993947	Monocytes	GLS	R_vs_NR
5.78317	-0.522512	0.317313	-1.64667	0.0996249	Monocytes	LBH	R_vs_NR
1.73278	0.788593	0.479079	1.64606	0.0997515	Monocytes	LIPT1	R_vs_NR
2.79995	-0.662206	0.402371	-1.64576	0.0998132	Monocytes	GATA3	R_vs_NR
10.7892	0.376703	0.228903	1.64569	0.0998271	Monocytes	SRD5A1	R_vs_NR
23.0114	0.277775	0.168819	1.64541	0.099886	Monocytes	R3HDM1	R_vs_NR
99.2878	0.225072	0.136831	1.64489	0.0999923	Monocytes	CNPY3	R_vs_NR
29.9037	0.670634	0.407858	1.64428	0.100118	Monocytes	C12orf75	R_vs_NR
14.5207	-0.584116	0.35526	-1.64419	0.100137	Monocytes	CD82	R_vs_NR
20.6953	-0.310985	0.189153	-1.64409	0.100157	Monocytes	SUN2	R_vs_NR
2104.54	0.31075	0.189039	1.64384	0.100209	Monocytes	EEF1A1	R_vs_NR
5.8138	-0.68447	0.416441	-1.64362	0.100255	Monocytes	THEMIS	R_vs_NR
2.89068	0.536574	0.326466	1.64358	0.100262	Monocytes	ZNF460	R_vs_NR
0.902919	-1.09001	0.663278	-1.64337	0.100306	Monocytes	TUBB2B	R_vs_NR
12.5263	-0.318959	0.194115	-1.64314	0.100354	Monocytes	PANK3	R_vs_NR
117.874	-0.349863	0.212947	-1.64295	0.100392	Monocytes	CD55	R_vs_NR
1.38127	0.946139	0.575908	1.64286	0.100411	Monocytes	HIST4H4	R_vs_NR
106.107	0.181976	0.110768	1.64286	0.100412	Monocytes	ATG3	R_vs_NR
22.2931	0.20374	0.124027	1.64271	0.100443	Monocytes	OSBPL9	R_vs_NR
0.582586	-0.774877	0.471725	-1.64265	0.100456	Monocytes	CEP72	R_vs_NR
2.25628	0.608203	0.370271	1.64259	0.100469	Monocytes	ACBD4	R_vs_NR
20.7216	0.211998	0.129097	1.64216	0.100557	Monocytes	SDHA	R_vs_NR
163.72	0.266416	0.162246	1.64205	0.100579	Monocytes	ETV6	R_vs_NR
1.71113	-1.18484	0.721615	-1.64193	0.100605	Monocytes	PLOD2	R_vs_NR
17.4795	-0.728819	0.44406	-1.64126	0.100743	Monocytes	USP53	R_vs_NR
0.978732	0.909146	0.554112	1.64073	0.100854	Monocytes	BIVM	R_vs_NR
7.19382	0.689149	0.42015	1.64025	0.100954	Monocytes	HIST1H2BD	R_vs_NR
0.712228	-0.834502	0.508798	-1.64015	0.100975	Monocytes	SCUBE3	R_vs_NR
0.512218	1.06596	0.649926	1.64012	0.100981	Monocytes	MAST1	R_vs_NR
375.386	-0.510859	0.311491	-1.64004	0.100996	Monocytes	TNFAIP3	R_vs_NR
14.2252	-0.324384	0.197807	-1.6399	0.101026	Monocytes	CASP3	R_vs_NR
24.5678	-0.307131	0.187329	-1.63953	0.101104	Monocytes	MAPK8	R_vs_NR
25.1925	-0.621743	0.379268	-1.63932	0.101146	Monocytes	CCRL2	R_vs_NR
19.5691	0.321208	0.195944	1.63928	0.101155	Monocytes	MTR	R_vs_NR
2.89972	-0.557428	0.340135	-1.63884	0.101246	Monocytes	IGFBP4	R_vs_NR
16.5348	0.300362	0.183295	1.63867	0.101281	Monocytes	PTBP2	R_vs_NR
6.14283	0.902801	0.551103	1.63817	0.101386	Monocytes	CLEC9A	R_vs_NR
73.1403	-0.270365	0.165152	-1.63706	0.101618	Monocytes	FBXO11	R_vs_NR
1.0655	-0.643451	0.393153	-1.63664	0.101706	Monocytes	ARSK	R_vs_NR
10.3244	-0.419857	0.256542	-1.6366	0.101715	Monocytes	CAMSAP2	R_vs_NR
12.2213	0.236418	0.144543	1.63563	0.101918	Monocytes	ATAD1	R_vs_NR
51.2055	0.158463	0.0969381	1.63468	0.102115	Monocytes	THOC2	R_vs_NR
7.23069	0.389343	0.238211	1.63444	0.102165	Monocytes	RNASEH1	R_vs_NR
97.4075	-1.04384	0.63872	-1.63427	0.102201	Monocytes	APOE	R_vs_NR
39.5758	0.219259	0.134235	1.6334	0.102385	Monocytes	KDM4C	R_vs_NR
10.9992	-0.378807	0.232082	-1.63221	0.102635	Monocytes	ZRANB1	R_vs_NR
20.5477	-0.34447	0.211142	-1.63146	0.102792	Monocytes	HNRNPLL	R_vs_NR
2.92225	-0.748481	0.459041	-1.63053	0.102989	Monocytes	NELL2	R_vs_NR
0.922791	1.21792	0.747015	1.63037	0.103022	Monocytes	CRIP3	R_vs_NR
217.238	-0.167111	0.102519	-1.63005	0.103091	Monocytes	TMBIM6	R_vs_NR
2.9666	0.372123	0.228408	1.6292	0.10327	Monocytes	FBXO31	R_vs_NR
17.7746	0.367593	0.225635	1.62914	0.103282	Monocytes	SRP19	R_vs_NR
39.7316	-0.158637	0.0973981	-1.62875	0.103366	Monocytes	DEGS1	R_vs_NR
0.979252	-0.768294	0.471945	-1.62793	0.103539	Monocytes	UNC119B	R_vs_NR
11.1208	0.460029	0.282803	1.62668	0.103805	Monocytes	CYFIP2	R_vs_NR
9.91757	0.489829	0.301141	1.62658	0.103827	Monocytes	ZNF580	R_vs_NR
5.13861	0.377129	0.231868	1.62648	0.103847	Monocytes	CLCC1	R_vs_NR
24.2578	-0.510823	0.314103	-1.62629	0.103887	Monocytes	NAF1	R_vs_NR
0.567372	-0.902282	0.554983	-1.62578	0.103996	Monocytes	JAM2	R_vs_NR
1.44018	1.02035	0.627612	1.62576	0.104001	Monocytes	NDST2	R_vs_NR
25.2202	-0.283815	0.174672	-1.62485	0.104195	Monocytes	SLC25A19	R_vs_NR
10.4074	0.340072	0.209321	1.62464	0.104238	Monocytes	ZNF766	R_vs_NR
93.0505	-0.473328	0.291353	-1.62458	0.104252	Monocytes	HMGB2	R_vs_NR
7.92449	0.267993	0.165006	1.62415	0.104345	Monocytes	ZNF236	R_vs_NR
0.355799	-1.17417	0.722947	-1.62414	0.104345	Monocytes	PLEKHH2	R_vs_NR
8.32567	-0.440822	0.271436	-1.62404	0.104368	Monocytes	GFOD1	R_vs_NR
4.34016	-0.994941	0.612738	-1.62376	0.104426	Monocytes	ELOVL7	R_vs_NR
37.7357	-0.711329	0.438182	-1.62337	0.104511	Monocytes	FILIP1L	R_vs_NR
35.8737	-0.297514	0.183334	-1.6228	0.104632	Monocytes	SLC15A3	R_vs_NR
216.601	0.127584	0.0786448	1.62228	0.104743	Monocytes	H2AFY	R_vs_NR
39.5821	0.201051	0.123942	1.62214	0.104774	Monocytes	SRPK2	R_vs_NR
23.1007	-0.293696	0.181056	-1.62213	0.104776	Monocytes	FAM200B	R_vs_NR
8.72371	0.463885	0.286061	1.62163	0.104882	Monocytes	ATP8B1	R_vs_NR
5.24686	0.935274	0.57677	1.62157	0.104895	Monocytes	COBLL1	R_vs_NR
11.8122	0.356594	0.220041	1.62058	0.105108	Monocytes	FAM214A	R_vs_NR
4.63313	-0.673674	0.415709	-1.62054	0.105116	Monocytes	TBC1D16	R_vs_NR
30.7655	-0.246165	0.15192	-1.62036	0.105154	Monocytes	ATP6V1H	R_vs_NR
9.42879	-0.358838	0.221456	-1.62036	0.105156	Monocytes	CPEB2	R_vs_NR
15.301	-0.31721	0.195777	-1.62026	0.105175	Monocytes	IRAK1	R_vs_NR
30.9738	-0.341701	0.210976	-1.61962	0.105314	Monocytes	ABHD3	R_vs_NR
171.753	0.736695	0.454858	1.61962	0.105315	Monocytes	LGALS2	R_vs_NR
0.869186	-0.833978	0.514953	-1.61952	0.105335	Monocytes	FZD6	R_vs_NR
42.0844	0.197713	0.122128	1.6189	0.10547	Monocytes	TMEM179B	R_vs_NR
15.8782	-0.211717	0.130803	-1.6186	0.105534	Monocytes	STARD3	R_vs_NR
50.4064	-0.257825	0.159316	-1.61832	0.105593	Monocytes	NCOR2	R_vs_NR
4.28322	0.524908	0.324409	1.61804	0.105654	Monocytes	PAFAH2	R_vs_NR
432.937	-0.425742	0.263366	-1.61654	0.105978	Monocytes	PLAUR	R_vs_NR
2.93182	0.471156	0.291479	1.61643	0.106001	Monocytes	KLHDC1	R_vs_NR
34.2194	0.355293	0.219815	1.61633	0.106024	Monocytes	TBC1D9	R_vs_NR
1.794	-0.647008	0.400315	-1.61625	0.106041	Monocytes	CCDC85C	R_vs_NR
15.3905	-0.243389	0.150601	-1.61612	0.106069	Monocytes	KBTBD2	R_vs_NR
1.46513	-0.596521	0.369161	-1.61588	0.10612	Monocytes	LMOD3	R_vs_NR
11.3517	0.303968	0.188267	1.61456	0.106406	Monocytes	FAM120B	R_vs_NR
9.43903	0.779248	0.482817	1.61396	0.106536	Monocytes	ARL17B	R_vs_NR
3.51808	-0.46229	0.286478	-1.6137	0.106592	Monocytes	C17orf67	R_vs_NR
33.1747	0.244569	0.151602	1.61323	0.106694	Monocytes	SPPL3	R_vs_NR
0.494045	0.775078	0.480545	1.61291	0.106763	Monocytes	MYBPC3	R_vs_NR
25.2206	-0.18986	0.117732	-1.61264	0.106822	Monocytes	DPM1	R_vs_NR
6.35902	-0.649519	0.402776	-1.61261	0.10683	Monocytes	OLFML2B	R_vs_NR
9.23783	0.575447	0.356862	1.61252	0.106849	Monocytes	ARL17A	R_vs_NR
17.2418	-0.254343	0.157754	-1.61227	0.106902	Monocytes	AEBP2	R_vs_NR
1.77226	0.605905	0.375836	1.61215	0.106929	Monocytes	FRRS1	R_vs_NR
7.40061	0.373067	0.231505	1.61149	0.107074	Monocytes	CCDC125	R_vs_NR
0.479539	-1.24751	0.77419	-1.61137	0.107099	Monocytes	CXADR	R_vs_NR
12.2962	-0.387508	0.24051	-1.61119	0.107137	Monocytes	SLC7A1	R_vs_NR
70.0709	-0.47312	0.293679	-1.61101	0.107178	Monocytes	DMXL2	R_vs_NR
3.87016	0.398844	0.247638	1.61059	0.107269	Monocytes	SENP3	R_vs_NR
1.80975	-0.978924	0.607974	-1.61014	0.107367	Monocytes	SPRY1	R_vs_NR
4.4265	-1.65342	1.02743	-1.60928	0.107555	Monocytes	POSTN	R_vs_NR
54.5232	0.24862	0.154497	1.60922	0.107568	Monocytes	ZNF385A	R_vs_NR
0.744907	-0.98301	0.610964	-1.60895	0.107627	Monocytes	MCAM	R_vs_NR
80.8694	0.16331	0.101521	1.60863	0.107698	Monocytes	VPS35	R_vs_NR
28.668	0.167395	0.104089	1.60819	0.107793	Monocytes	USP48	R_vs_NR
18.9937	0.229908	0.143013	1.60761	0.107921	Monocytes	POP5	R_vs_NR
1.76065	0.466639	0.290441	1.60665	0.10813	Monocytes	LIN9	R_vs_NR
17.9263	0.217391	0.135309	1.60662	0.108137	Monocytes	CEBPG	R_vs_NR
27.2474	0.216635	0.134846	1.60654	0.108156	Monocytes	TMED4	R_vs_NR
30.5262	0.188741	0.117487	1.60649	0.108167	Monocytes	GLB1	R_vs_NR
33.1759	-0.528191	0.328898	-1.60594	0.108287	Monocytes	IRS2	R_vs_NR
12.0967	0.209627	0.130537	1.60588	0.1083	Monocytes	CDS2	R_vs_NR
62.6593	-0.244487	0.152275	-1.60556	0.108371	Monocytes	IDS	R_vs_NR
77.5815	-0.419088	0.261049	-1.6054	0.108406	Monocytes	DENND5A	R_vs_NR
25.6428	-0.260756	0.162458	-1.60506	0.10848	Monocytes	DAP	R_vs_NR
8.2974	-0.4845	0.301931	-1.60467	0.108566	Monocytes	SLC35F6	R_vs_NR
7.64221	-0.63605	0.396544	-1.60398	0.108717	Monocytes	TMEM52B	R_vs_NR
12.0824	0.369093	0.230136	1.60381	0.108757	Monocytes	C15orf39	R_vs_NR
6.28188	-0.647792	0.403947	-1.60366	0.10879	Monocytes	PPP1R3B	R_vs_NR
16.4737	-0.378213	0.235858	-1.60356	0.10881	Monocytes	BRCA2	R_vs_NR
45.2273	0.148504	0.0926275	1.60324	0.108881	Monocytes	AIMP1	R_vs_NR
3.42508	0.446251	0.278391	1.60297	0.108942	Monocytes	ZNF346	R_vs_NR
91.1446	1.30528	0.814399	1.60275	0.108989	Monocytes	HLA-DQA2	R_vs_NR
107.722	0.284609	0.177603	1.6025	0.109045	Monocytes	CD48	R_vs_NR
98.0699	-0.309077	0.192887	-1.60238	0.109072	Monocytes	SYAP1	R_vs_NR
2.71773	-0.558406	0.34849	-1.60236	0.109076	Monocytes	ITPKC	R_vs_NR
10.1917	-0.275788	0.172212	-1.60144	0.109279	Monocytes	ENTPD6	R_vs_NR
31.2564	0.422118	0.263619	1.60124	0.109323	Monocytes	CD1D	R_vs_NR
3.28554	-0.660274	0.412524	-1.60057	0.109472	Monocytes	PLS3	R_vs_NR
38.9744	-0.261674	0.163553	-1.59994	0.109613	Monocytes	MYO5A	R_vs_NR
0.368823	-0.962872	0.601825	-1.59992	0.109616	Monocytes	DLX2	R_vs_NR
10.299	0.27413	0.171424	1.59913	0.109792	Monocytes	TMED8	R_vs_NR
106.999	0.369616	0.231339	1.59772	0.110105	Monocytes	HDAC9	R_vs_NR
2.49639	-0.729875	0.456853	-1.59761	0.110129	Monocytes	NDC80	R_vs_NR
131.973	-0.484477	0.303282	-1.59745	0.110166	Monocytes	FNDC3B	R_vs_NR
36.5287	-0.156621	0.0980463	-1.59742	0.110172	Monocytes	EEA1	R_vs_NR
25.406	0.232367	0.145488	1.59715	0.110232	Monocytes	PANK2	R_vs_NR
1.0988	-0.650221	0.407174	-1.59691	0.110285	Monocytes	MUC12	R_vs_NR
22.8807	-0.329575	0.206429	-1.59655	0.110365	Monocytes	HMGCS1	R_vs_NR
89.4294	-0.3488	0.218539	-1.59605	0.110477	Monocytes	YBX3	R_vs_NR
2.34455	-0.905898	0.568016	-1.59485	0.110747	Monocytes	FAM222A	R_vs_NR
1.99824	-0.415065	0.26026	-1.59481	0.110754	Monocytes	LRP2BP	R_vs_NR
6.16333	0.503065	0.315566	1.59417	0.110898	Monocytes	SDHAF1	R_vs_NR
14.7302	0.301469	0.189135	1.59394	0.11095	Monocytes	NUPL2	R_vs_NR
20.0358	0.234038	0.146834	1.59389	0.11096	Monocytes	THYN1	R_vs_NR
12.3541	0.322122	0.202147	1.5935	0.111048	Monocytes	MEPCE	R_vs_NR
41.1013	0.228882	0.143637	1.59347	0.111055	Monocytes	MTMR14	R_vs_NR
7.8197	0.414562	0.260206	1.59321	0.111114	Monocytes	RDH14	R_vs_NR
1.00138	0.85129	0.534382	1.59304	0.111152	Monocytes	VIPR1	R_vs_NR
3.22527	-1.10722	0.695351	-1.59231	0.111314	Monocytes	ANG	R_vs_NR
3.41573	-0.849129	0.533268	-1.59231	0.111315	Monocytes	RRAD	R_vs_NR
43.5919	0.15016	0.0943099	1.59219	0.111341	Monocytes	PPCS	R_vs_NR
15.4076	0.188972	0.118709	1.5919	0.111408	Monocytes	NOC2L	R_vs_NR
68.6346	-0.4741	0.297883	-1.59157	0.111482	Monocytes	UPP1	R_vs_NR
3.17972	-0.462051	0.290359	-1.59131	0.11154	Monocytes	PIK3R3	R_vs_NR
8.55492	0.35678	0.224283	1.59076	0.111664	Monocytes	CDK8	R_vs_NR
15.628	0.211801	0.133155	1.59063	0.111694	Monocytes	RC3H2	R_vs_NR
5.80606	0.384112	0.241504	1.5905	0.111722	Monocytes	USP46	R_vs_NR
97.6716	1.05573	0.663867	1.59027	0.111774	Monocytes	CXCL9	R_vs_NR
50.4521	0.262757	0.165272	1.58984	0.111871	Monocytes	DENND1B	R_vs_NR
27.5128	0.190603	0.119898	1.5897	0.111902	Monocytes	CYB5B	R_vs_NR
96.0068	0.446213	0.280713	1.58957	0.111932	Monocytes	CFP	R_vs_NR
5.96315	0.6528	0.410875	1.5888	0.112105	Monocytes	PHLPP2	R_vs_NR
1.69633	0.779804	0.490842	1.58871	0.112126	Monocytes	HESX1	R_vs_NR
115.38	-0.381859	0.240535	-1.58754	0.11239	Monocytes	NFAT5	R_vs_NR
8.34502	0.351241	0.221293	1.58722	0.112463	Monocytes	EHMT2	R_vs_NR
13.3721	-0.561625	0.353883	-1.58704	0.112504	Monocytes	TPRG1	R_vs_NR
17.3854	0.259488	0.163574	1.58637	0.112655	Monocytes	RNF126	R_vs_NR
29.0683	0.237038	0.149451	1.58606	0.112726	Monocytes	SMARCB1	R_vs_NR
44.0951	0.25481	0.160658	1.58604	0.112729	Monocytes	ZNF609	R_vs_NR
67.2338	-0.309834	0.195365	-1.58592	0.112757	Monocytes	GNA13	R_vs_NR
73.1898	0.31026	0.19566	1.58571	0.112804	Monocytes	SMCO4	R_vs_NR
1.73333	0.557832	0.351845	1.58545	0.112864	Monocytes	CLDN23	R_vs_NR
1.79298	-0.460871	0.290875	-1.58443	0.113096	Monocytes	GRPEL2	R_vs_NR
8.27403	0.335299	0.211657	1.58416	0.113156	Monocytes	TMLHE	R_vs_NR
11.228	-0.326924	0.206371	-1.58416	0.113158	Monocytes	NOD2	R_vs_NR
68.6795	-0.698338	0.440853	-1.58406	0.11318	Monocytes	S100B	R_vs_NR
16.812	-0.299826	0.189285	-1.58399	0.113195	Monocytes	RIT1	R_vs_NR
0.55855	-1.36237	0.860153	-1.58387	0.113223	Monocytes	PGBD5	R_vs_NR
412.22	-0.234986	0.148368	-1.5838	0.113239	Monocytes	LAPTM5	R_vs_NR
11.9639	0.807044	0.50968	1.58343	0.113323	Monocytes	RAB24	R_vs_NR
109.807	-0.515932	0.325936	-1.58292	0.113439	Monocytes	CEBPB	R_vs_NR
28.4953	0.337148	0.213247	1.58102	0.113873	Monocytes	NT5C3A	R_vs_NR
117.068	-0.185338	0.117301	-1.58001	0.114104	Monocytes	RAP1B	R_vs_NR
3.2487	-0.560205	0.354581	-1.57991	0.114128	Monocytes	CTDSPL	R_vs_NR
0.711167	0.779838	0.493623	1.57983	0.114147	Monocytes	KDM8	R_vs_NR
8.04601	0.325751	0.206211	1.57969	0.114177	Monocytes	FBXL4	R_vs_NR
1.20749	0.57008	0.360921	1.57952	0.114218	Monocytes	ZNF510	R_vs_NR
5.34367	0.304841	0.193061	1.57899	0.114338	Monocytes	PHKA2	R_vs_NR
7.57196	0.669866	0.424264	1.57889	0.114361	Monocytes	ZNF366	R_vs_NR
0.471275	-1.37808	0.873376	-1.57788	0.114594	Monocytes	ESPN	R_vs_NR
26.5031	0.264672	0.167741	1.57786	0.114597	Monocytes	MIA3	R_vs_NR
6.6462	0.338742	0.214686	1.57785	0.1146	Monocytes	CASD1	R_vs_NR
43.961	-0.160406	0.101677	-1.5776	0.114657	Monocytes	RAB5A	R_vs_NR
2.61121	-0.776339	0.492112	-1.57757	0.114665	Monocytes	MAPK13	R_vs_NR
183.269	-0.308248	0.195442	-1.57719	0.114753	Monocytes	RBPJ	R_vs_NR
1.86874	1.33581	0.847033	1.57705	0.114784	Monocytes	KRT5	R_vs_NR
186.264	-0.849493	0.538717	-1.57688	0.114822	Monocytes	PLIN2	R_vs_NR
1.48331	1.5442	0.979312	1.57682	0.114836	Monocytes	IGFBP3	R_vs_NR
1.32197	-0.574321	0.364619	-1.57513	0.115227	Monocytes	SLC16A4	R_vs_NR
14.9163	0.252087	0.160064	1.57491	0.115278	Monocytes	UIMC1	R_vs_NR
66.8746	-0.36935	0.234558	-1.57466	0.115334	Monocytes	SLA	R_vs_NR
6.58281	0.307676	0.195424	1.5744	0.115394	Monocytes	ZNF333	R_vs_NR
8.53887	0.333404	0.211782	1.57428	0.115422	Monocytes	GLCE	R_vs_NR
121.578	-0.212551	0.135022	-1.5742	0.115442	Monocytes	SFPQ	R_vs_NR
4.01165	-0.464029	0.294786	-1.57412	0.115459	Monocytes	CENPK	R_vs_NR
3.19143	-0.446025	0.283414	-1.57376	0.115543	Monocytes	SPSB2	R_vs_NR
38.3931	-0.36425	0.231478	-1.57358	0.115584	Monocytes	NBN	R_vs_NR
1.62525	-0.668838	0.425131	-1.57325	0.115661	Monocytes	PRR5	R_vs_NR
0.579327	-0.997648	0.634146	-1.57321	0.115669	Monocytes	CACHD1	R_vs_NR
13.3047	0.348765	0.22171	1.57306	0.115704	Monocytes	CALHM2	R_vs_NR
3.62123	0.669064	0.425388	1.57283	0.115758	Monocytes	COL9A2	R_vs_NR
3.45205	0.520181	0.330744	1.57276	0.115775	Monocytes	RDH13	R_vs_NR
1.59127	-0.599427	0.381165	-1.57262	0.115808	Monocytes	COLGALT2	R_vs_NR
5.64676	-0.654336	0.416086	-1.5726	0.115812	Monocytes	MCTP2	R_vs_NR
10.2579	0.699374	0.444748	1.57252	0.115831	Monocytes	TAP2	R_vs_NR
1.30434	1.13694	0.723043	1.57243	0.11585	Monocytes	PLXDC1	R_vs_NR
1.75364	0.554474	0.352644	1.57234	0.115873	Monocytes	FAM229B	R_vs_NR
51.8192	-0.27117	0.172507	-1.57194	0.115964	Monocytes	MRPL18	R_vs_NR
2.89515	-0.394085	0.25072	-1.57182	0.115993	Monocytes	ERMP1	R_vs_NR
0.943456	-0.716784	0.456102	-1.57154	0.116056	Monocytes	CLDN12	R_vs_NR
28.0632	-0.293835	0.186985	-1.57143	0.116082	Monocytes	RAB27A	R_vs_NR
11.0427	0.381421	0.242742	1.57131	0.116112	Monocytes	PLEKHM3	R_vs_NR
13.4978	-0.281803	0.179349	-1.57126	0.116122	Monocytes	DNMT3A	R_vs_NR
0.363393	-1.0854	0.690877	-1.57104	0.116172	Monocytes	HPN	R_vs_NR
0.37571	0.775595	0.493709	1.57096	0.116193	Monocytes	C10orf95	R_vs_NR
3.73845	0.424934	0.270516	1.57083	0.116222	Monocytes	GEMIN5	R_vs_NR
75.516	-0.619037	0.394115	-1.5707	0.116252	Monocytes	HBEGF	R_vs_NR
131.189	-0.287661	0.183196	-1.57023	0.11636	Monocytes	TGFBI	R_vs_NR
29.996	-0.411067	0.261811	-1.57009	0.116394	Monocytes	RIN2	R_vs_NR
20.3989	0.232752	0.148242	1.57008	0.116395	Monocytes	DNPEP	R_vs_NR
4.59767	0.505282	0.321877	1.5698	0.116462	Monocytes	HIST2H2BF	R_vs_NR
4.11841	-0.569158	0.362597	-1.56967	0.116492	Monocytes	ADORA2B	R_vs_NR
1.25175	0.685037	0.436423	1.56966	0.116494	Monocytes	ERC2	R_vs_NR
1.99842	-0.825187	0.52572	-1.56963	0.116501	Monocytes	SEMA5A	R_vs_NR
0.611835	0.87733	0.558944	1.56962	0.116504	Monocytes	RBP5	R_vs_NR
3.05825	0.463139	0.295088	1.56949	0.116533	Monocytes	GTF2IRD2	R_vs_NR
0.509047	-0.990789	0.631606	-1.56868	0.116722	Monocytes	HSF2BP	R_vs_NR
1.44152	-0.553018	0.35265	-1.56818	0.116839	Monocytes	NQO1	R_vs_NR
1.89965	-0.606479	0.386746	-1.56816	0.116844	Monocytes	PFKM	R_vs_NR
7.7364	-0.398316	0.254077	-1.5677	0.116952	Monocytes	PLA2G15	R_vs_NR
28.8842	-0.223359	0.142518	-1.56723	0.117061	Monocytes	APMAP	R_vs_NR
52.5288	0.254287	0.162263	1.56713	0.117085	Monocytes	WDFY2	R_vs_NR
137.858	-0.307156	0.196041	-1.5668	0.117162	Monocytes	DNAJB6	R_vs_NR
0.853343	-0.937662	0.59867	-1.56624	0.117292	Monocytes	MUC20	R_vs_NR
10.8617	-0.426718	0.272461	-1.56616	0.11731	Monocytes	DGKH	R_vs_NR
3.33585	0.853019	0.544674	1.56611	0.117323	Monocytes	SLC35F3	R_vs_NR
4.32841	0.399816	0.255296	1.56609	0.117327	Monocytes	ZNF740	R_vs_NR
48.661	0.247316	0.157937	1.56592	0.117368	Monocytes	RERE	R_vs_NR
9.68607	0.273625	0.174767	1.56566	0.117429	Monocytes	MTO1	R_vs_NR
4.97285	0.334869	0.213919	1.5654	0.117489	Monocytes	PIGU	R_vs_NR
56.112	0.662275	0.423071	1.5654	0.117489	Monocytes	POLD4	R_vs_NR
4.23545	-0.593781	0.379376	-1.56515	0.117548	Monocytes	TSPAN5	R_vs_NR
0.501212	0.870002	0.555904	1.56502	0.117578	Monocytes	ZNF324B	R_vs_NR
167.819	0.273369	0.174697	1.56482	0.117626	Monocytes	CD86	R_vs_NR
1.85985	-0.721374	0.461044	-1.56466	0.117664	Monocytes	LMCD1	R_vs_NR
21.9233	0.193697	0.123845	1.56403	0.117811	Monocytes	URM1	R_vs_NR
22.6655	-0.212568	0.135921	-1.56391	0.117839	Monocytes	ZNF277	R_vs_NR
39.9836	-0.24837	0.158866	-1.5634	0.117959	Monocytes	H2AFJ	R_vs_NR
2.49788	0.58338	0.373189	1.56323	0.117999	Monocytes	WDR49	R_vs_NR
1.93178	-0.778079	0.497831	-1.56294	0.118067	Monocytes	PLK1	R_vs_NR
15.0807	0.260647	0.166788	1.56275	0.118112	Monocytes	ORAI3	R_vs_NR
2.69127	0.447927	0.286702	1.56234	0.118207	Monocytes	ZNF234	R_vs_NR
10.2411	0.65213	0.417413	1.56231	0.118214	Monocytes	CEACAM4	R_vs_NR
1.48363	-0.912712	0.584391	-1.56182	0.118331	Monocytes	PLAC9	R_vs_NR
3.0957	0.430924	0.275925	1.56174	0.118348	Monocytes	TSEN2	R_vs_NR
48.9578	0.56823	0.363904	1.56148	0.11841	Monocytes	PSMB10	R_vs_NR
19.4778	0.185629	0.118882	1.56145	0.118417	Monocytes	CHFR	R_vs_NR
8.72665	0.468681	0.300339	1.5605	0.118641	Monocytes	TREX1	R_vs_NR
11.364	0.248378	0.159181	1.56035	0.118677	Monocytes	AK3	R_vs_NR
27.445	0.248364	0.159198	1.56009	0.118739	Monocytes	NUDT22	R_vs_NR
6.55716	0.773569	0.495941	1.5598	0.118807	Monocytes	TIFAB	R_vs_NR
3.29234	-0.568092	0.364257	-1.55959	0.118856	Monocytes	GLI4	R_vs_NR
16.1818	-0.246489	0.158062	-1.55945	0.11889	Monocytes	VEZF1	R_vs_NR
10.0024	-0.268823	0.172388	-1.55941	0.1189	Monocytes	RAD1	R_vs_NR
3.922	0.597918	0.38353	1.55899	0.118999	Monocytes	URGCP	R_vs_NR
51.5261	0.31296	0.200762	1.55886	0.119028	Monocytes	USP39	R_vs_NR
1.44727	1.05865	0.679251	1.55856	0.119101	Monocytes	HIST1H2AH	R_vs_NR
2.43639	-0.705251	0.452562	-1.55835	0.11915	Monocytes	DDR2	R_vs_NR
1.27444	0.708789	0.454931	1.55801	0.11923	Monocytes	ZNF816	R_vs_NR
0.490362	-0.759662	0.487593	-1.55798	0.119237	Monocytes	CACNB3	R_vs_NR
133.444	-0.423291	0.271767	-1.55755	0.11934	Monocytes	FCGR2A	R_vs_NR
15.5931	0.351276	0.225543	1.55747	0.119359	Monocytes	ST3GAL2	R_vs_NR
26.8714	-0.202807	0.130256	-1.55698	0.119474	Monocytes	BRD7	R_vs_NR
12.0281	0.281925	0.181074	1.55696	0.11948	Monocytes	AGGF1	R_vs_NR
2.39778	0.431531	0.277208	1.55671	0.11954	Monocytes	MED9	R_vs_NR
12.8546	0.400266	0.25723	1.55606	0.119694	Monocytes	KIAA0513	R_vs_NR
0.727452	-0.871335	0.560024	-1.55589	0.119734	Monocytes	MYO6	R_vs_NR
2.87471	-0.377041	0.242418	-1.55533	0.119867	Monocytes	RETSAT	R_vs_NR
19.5257	-0.356553	0.229297	-1.55498	0.119951	Monocytes	SIRT1	R_vs_NR
6.27846	-0.367335	0.236278	-1.55467	0.120024	Monocytes	HRAS	R_vs_NR
8.84554	-0.345808	0.22246	-1.55447	0.120071	Monocytes	TMCO3	R_vs_NR
3.90833	0.54687	0.352009	1.55357	0.120288	Monocytes	ASAP2	R_vs_NR
4.85182	-0.424916	0.273544	-1.55338	0.120333	Monocytes	HIC2	R_vs_NR
1.91066	0.656703	0.422832	1.55311	0.120398	Monocytes	ZBTB39	R_vs_NR
1.11583	-0.718746	0.462793	-1.55306	0.120408	Monocytes	KANK2	R_vs_NR
13.5148	0.317565	0.204528	1.55267	0.120501	Monocytes	TAPBPL	R_vs_NR
1.7716	-0.516361	0.332564	-1.55267	0.120502	Monocytes	ZNF558	R_vs_NR
6.86582	-0.552089	0.355582	-1.55264	0.12051	Monocytes	NCALD	R_vs_NR
5.28614	-0.394179	0.25388	-1.55262	0.120514	Monocytes	LIG1	R_vs_NR
5.41282	0.360405	0.232201	1.55212	0.120633	Monocytes	CSAD	R_vs_NR
54.4404	-0.255775	0.164876	-1.55131	0.120827	Monocytes	SMS	R_vs_NR
8.5624	-0.474736	0.306061	-1.55112	0.120874	Monocytes	RHOU	R_vs_NR
2.35372	-0.680236	0.438554	-1.55109	0.12088	Monocytes	DCBLD2	R_vs_NR
1.67428	-0.691994	0.446241	-1.55072	0.120969	Monocytes	PIR	R_vs_NR
0.468879	-0.897611	0.578839	-1.55071	0.120971	Monocytes	FAM135B	R_vs_NR
47.9373	0.26059	0.168093	1.55028	0.121075	Monocytes	GNB4	R_vs_NR
2.3063	-0.569091	0.367149	-1.55003	0.121135	Monocytes	TRAF3IP2	R_vs_NR
4.96932	-0.682298	0.440206	-1.54995	0.121153	Monocytes	CKB	R_vs_NR
119.27	0.306668	0.197875	1.54981	0.121188	Monocytes	LIMD2	R_vs_NR
38.1527	-0.284203	0.183397	-1.54966	0.121223	Monocytes	SLC4A7	R_vs_NR
43.8572	0.203159	0.1311	1.54964	0.121227	Monocytes	CBL	R_vs_NR
2.13398	-0.48706	0.314345	-1.54944	0.121275	Monocytes	CHIC1	R_vs_NR
2.21119	-0.726624	0.46903	-1.54921	0.121332	Monocytes	MYH10	R_vs_NR
12.2394	0.347311	0.224246	1.54879	0.121431	Monocytes	ATG10	R_vs_NR
8.59717	0.322734	0.20838	1.54878	0.121435	Monocytes	HPS4	R_vs_NR
2.87629	-0.580934	0.375325	-1.54781	0.121667	Monocytes	DNAJC14	R_vs_NR
17.0425	0.277633	0.179426	1.54734	0.121782	Monocytes	MSH3	R_vs_NR
22.5193	-0.238407	0.154084	-1.54726	0.121802	Monocytes	SAMD8	R_vs_NR
11.147	0.321627	0.207894	1.54707	0.121846	Monocytes	INPP5B	R_vs_NR
31.5455	-0.228066	0.147441	-1.54683	0.121905	Monocytes	TCEAL4	R_vs_NR
65.6706	-0.391136	0.252883	-1.5467	0.121935	Monocytes	BRAF	R_vs_NR
50.6586	0.315552	0.204019	1.54668	0.12194	Monocytes	SCLT1	R_vs_NR
131.454	-0.287467	0.185893	-1.54641	0.122005	Monocytes	MAP3K8	R_vs_NR
15.5154	0.212401	0.137359	1.54631	0.122029	Monocytes	ARAF	R_vs_NR
4.16471	0.322029	0.208318	1.54585	0.12214	Monocytes	PRKAB2	R_vs_NR
331.785	0.682313	0.441597	1.5451	0.122321	Monocytes	C1QC	R_vs_NR
34.9532	0.195041	0.126283	1.54448	0.122472	Monocytes	AIP	R_vs_NR
6.00682	0.303061	0.196224	1.54446	0.122476	Monocytes	MSANTD4	R_vs_NR
40.782	0.220786	0.143011	1.54384	0.122628	Monocytes	ANAPC5	R_vs_NR
74.7432	-0.224812	0.145665	-1.54335	0.122747	Monocytes	CYTH1	R_vs_NR
11.623	-0.46351	0.300334	-1.54331	0.122755	Monocytes	STARD4	R_vs_NR
1.51081	0.473068	0.306619	1.54286	0.122866	Monocytes	AMT	R_vs_NR
16.3657	-0.253316	0.164195	-1.54278	0.122885	Monocytes	STAT5B	R_vs_NR
29.0054	-0.410714	0.266233	-1.54268	0.122908	Monocytes	SLFN5	R_vs_NR
6.1716	0.267547	0.173445	1.54254	0.122941	Monocytes	VPS18	R_vs_NR
15.9188	0.230218	0.149258	1.54242	0.122972	Monocytes	POLDIP2	R_vs_NR
1.80397	-1.10563	0.717028	-1.54196	0.123082	Monocytes	NT5E	R_vs_NR
13.6956	-0.495602	0.321426	-1.54189	0.123101	Monocytes	SGMS2	R_vs_NR
34.3758	0.221642	0.143755	1.54181	0.123121	Monocytes	EPS15	R_vs_NR
13.9039	0.195356	0.126747	1.5413	0.123243	Monocytes	NIT1	R_vs_NR
13.3136	-0.239125	0.155171	-1.54104	0.123307	Monocytes	DTD1	R_vs_NR
3.91559	0.333451	0.216414	1.5408	0.123366	Monocytes	KCTD18	R_vs_NR
19.0529	-0.529166	0.34348	-1.5406	0.123414	Monocytes	CHST15	R_vs_NR
3.59058	-0.547561	0.355562	-1.53999	0.123563	Monocytes	PTPRN2	R_vs_NR
10.7194	-0.281763	0.182977	-1.53988	0.123589	Monocytes	ARHGAP35	R_vs_NR
30.6537	0.185357	0.12042	1.53926	0.123742	Monocytes	MPLKIP	R_vs_NR
34.715	0.173541	0.112746	1.53922	0.123752	Monocytes	ACP1	R_vs_NR
17.1518	-0.210789	0.136997	-1.53863	0.123894	Monocytes	HERPUD2	R_vs_NR
124.134	0.13067	0.0849549	1.53811	0.124022	Monocytes	RAP1A	R_vs_NR
5.88427	-0.390616	0.254008	-1.53781	0.124095	Monocytes	NEU3	R_vs_NR
13.4628	-0.275691	0.179285	-1.53773	0.124116	Monocytes	FAM168B	R_vs_NR
3.22967	-0.68779	0.447349	-1.53748	0.124176	Monocytes	MAMLD1	R_vs_NR
2.2807	-0.487184	0.316886	-1.53741	0.124193	Monocytes	TAF1C	R_vs_NR
2.21038	-0.927118	0.603074	-1.53732	0.124215	Monocytes	TMOD1	R_vs_NR
16.87	-1.51827	0.988303	-1.53624	0.124479	Monocytes	CCL17	R_vs_NR
32.2666	-0.226024	0.147258	-1.53488	0.124813	Monocytes	CNOT1	R_vs_NR
4.61074	0.465422	0.303258	1.53474	0.124848	Monocytes	PYCR2	R_vs_NR
0.665889	-0.922328	0.601121	-1.53435	0.124944	Monocytes	OSR2	R_vs_NR
0.665538	-0.911088	0.593869	-1.53416	0.124991	Monocytes	KCNK5	R_vs_NR
10.7374	-0.31054	0.202461	-1.53382	0.125073	Monocytes	PHYH	R_vs_NR
79.3027	0.178649	0.11652	1.5332	0.125226	Monocytes	PAIP2	R_vs_NR
3.72905	0.390209	0.254512	1.53316	0.125236	Monocytes	NCKIPSD	R_vs_NR
14.2976	-0.367371	0.239667	-1.53284	0.125316	Monocytes	CCNYL1	R_vs_NR
1.23055	-0.883827	0.577058	-1.53161	0.125619	Monocytes	DCHS1	R_vs_NR
8.20925	-0.210389	0.137369	-1.53157	0.125629	Monocytes	MBD1	R_vs_NR
17.6461	-0.292318	0.190969	-1.53071	0.12584	Monocytes	LPIN1	R_vs_NR
13.5402	-0.243586	0.159142	-1.53062	0.125864	Monocytes	RANGAP1	R_vs_NR
36.1077	0.212242	0.138669	1.53057	0.125876	Monocytes	ATXN10	R_vs_NR
33.6389	-0.243986	0.159419	-1.53046	0.125902	Monocytes	ERGIC1	R_vs_NR
6.63635	0.736833	0.481501	1.53028	0.125946	Monocytes	LY9	R_vs_NR
19.3653	0.354276	0.231515	1.53025	0.125955	Monocytes	IL15	R_vs_NR
21.4308	0.372392	0.243386	1.53005	0.126005	Monocytes	PCED1B	R_vs_NR
2.86598	1.38792	0.90715	1.52998	0.126021	Monocytes	PACSIN1	R_vs_NR
1.4077	0.724103	0.473392	1.5296	0.126115	Monocytes	PYCR1	R_vs_NR
44.2708	0.178201	0.116528	1.52925	0.126203	Monocytes	GPATCH8	R_vs_NR
38.9016	-0.397795	0.260138	-1.52917	0.126222	Monocytes	TBC1D7	R_vs_NR
1.23696	0.647174	0.423433	1.5284	0.126413	Monocytes	LRRC20	R_vs_NR
1.18374	0.678468	0.444111	1.5277	0.126587	Monocytes	OSBPL10	R_vs_NR
18.1596	-0.318148	0.20826	-1.52765	0.1266	Monocytes	SLC17A5	R_vs_NR
5.96285	-0.57423	0.375907	-1.52759	0.126615	Monocytes	SCD	R_vs_NR
15.1838	0.229858	0.150533	1.52696	0.126771	Monocytes	TRAPPC8	R_vs_NR
18.1196	-0.360046	0.235999	-1.52562	0.127103	Monocytes	SLC11A2	R_vs_NR
1.25008	-0.551281	0.361445	-1.52521	0.127206	Monocytes	EHHADH	R_vs_NR
25.0846	0.261839	0.171687	1.5251	0.127235	Monocytes	MGRN1	R_vs_NR
23.2324	-0.622801	0.408571	-1.52434	0.127423	Monocytes	EMP1	R_vs_NR
30.9535	0.188476	0.123665	1.52408	0.127488	Monocytes	NPEPPS	R_vs_NR
8.0699	0.269692	0.177006	1.52363	0.1276	Monocytes	CWF19L1	R_vs_NR
29.7635	0.442496	0.290447	1.5235	0.127634	Monocytes	SIGLEC10	R_vs_NR
4.84946	-0.700109	0.459586	-1.52335	0.127672	Monocytes	ANKRD33B	R_vs_NR
47.3805	0.304285	0.199766	1.52321	0.127707	Monocytes	MAPRE2	R_vs_NR
21.9918	-0.225422	0.148001	-1.52311	0.127731	Monocytes	ASXL1	R_vs_NR
28.1111	-0.152531	0.10019	-1.52242	0.127904	Monocytes	PEPD	R_vs_NR
14.9812	-0.222145	0.145916	-1.52241	0.127905	Monocytes	PLOD3	R_vs_NR
0.680635	-1.05204	0.691771	-1.52079	0.128313	Monocytes	LZTS1	R_vs_NR
48.9484	-0.311846	0.20511	-1.52039	0.128414	Monocytes	TLR2	R_vs_NR
9.89525	-0.27926	0.183703	-1.52018	0.128467	Monocytes	ANKRD40	R_vs_NR
8.78755	-0.399653	0.262944	-1.51992	0.128531	Monocytes	CACNA2D4	R_vs_NR
0.447367	-0.879767	0.578994	-1.51948	0.128643	Monocytes	EFHB	R_vs_NR
34.9049	-0.426401	0.28069	-1.51912	0.128733	Monocytes	BCAT1	R_vs_NR
1.52372	0.595161	0.391833	1.51892	0.128784	Monocytes	JADE3	R_vs_NR
7.4622	-0.268809	0.17701	-1.51861	0.12886	Monocytes	MTFR1	R_vs_NR
18.7845	0.21201	0.13965	1.51816	0.128975	Monocytes	KAT8	R_vs_NR
60.4671	0.179608	0.118328	1.51788	0.129044	Monocytes	ZFAND6	R_vs_NR
13.5939	0.895115	0.589734	1.51783	0.129057	Monocytes	TSPAN13	R_vs_NR
8.94559	0.283529	0.186837	1.51752	0.129135	Monocytes	MADD	R_vs_NR
70.8176	0.551057	0.36321	1.51719	0.129219	Monocytes	TCOF1	R_vs_NR
34.3425	0.257628	0.169807	1.51718	0.129221	Monocytes	MAF1	R_vs_NR
23.5578	0.381519	0.25148	1.51709	0.129243	Monocytes	ARHGEF3	R_vs_NR
8.87975	0.326498	0.215454	1.5154	0.129671	Monocytes	SLC35A5	R_vs_NR
104.055	-0.218757	0.144484	-1.51406	0.130011	Monocytes	SEC62	R_vs_NR
1.78879	-0.827984	0.547025	-1.51361	0.130124	Monocytes	PHLDA3	R_vs_NR
0.695824	-0.955115	0.631019	-1.51361	0.130125	Monocytes	TCTEX1D1	R_vs_NR
13.2703	-0.366296	0.242008	-1.51357	0.130135	Monocytes	DOT1L	R_vs_NR
12.398	0.303197	0.200421	1.5128	0.13033	Monocytes	GALNT10	R_vs_NR
52.2822	0.205604	0.135944	1.51241	0.130429	Monocytes	ERGIC3	R_vs_NR
3.89764	0.475033	0.314162	1.51206	0.130518	Monocytes	HAUS5	R_vs_NR
28.8367	-0.312667	0.20681	-1.51186	0.13057	Monocytes	ADIPOR2	R_vs_NR
2.95403	0.630419	0.417386	1.5104	0.130942	Monocytes	ARRDC5	R_vs_NR
32.9723	-0.2705	0.179107	-1.51027	0.130975	Monocytes	JOSD1	R_vs_NR
1.34687	0.613302	0.406134	1.5101	0.131019	Monocytes	AGER	R_vs_NR
26.9223	0.223277	0.147857	1.51009	0.131021	Monocytes	ADD3	R_vs_NR
6.3682	-0.577287	0.382405	-1.50962	0.13114	Monocytes	NCR3LG1	R_vs_NR
29.3626	0.158569	0.105039	1.50962	0.131141	Monocytes	SNX1	R_vs_NR
12.5155	0.268079	0.177716	1.50847	0.131435	Monocytes	MRPS9	R_vs_NR
10.1035	-0.327208	0.216925	-1.50839	0.131454	Monocytes	TMEM8A	R_vs_NR
3.67532	0.371187	0.246124	1.50813	0.131521	Monocytes	LRRC27	R_vs_NR
12.1632	-0.185112	0.122776	-1.50772	0.131626	Monocytes	CYTH2	R_vs_NR
43.8559	-0.241406	0.160133	-1.50753	0.131675	Monocytes	HIPK3	R_vs_NR
6.40719	-0.781919	0.518693	-1.50748	0.131688	Monocytes	DUOX1	R_vs_NR
24.9677	-0.220675	0.146395	-1.50739	0.131712	Monocytes	SLC39A1	R_vs_NR
7.04231	-0.628152	0.416834	-1.50696	0.131821	Monocytes	ACSL6	R_vs_NR
144.814	0.243265	0.161429	1.50695	0.131824	Monocytes	MARCH1	R_vs_NR
21.5943	-0.23045	0.152987	-1.50634	0.131981	Monocytes	ATF7IP2	R_vs_NR
2.61559	0.390614	0.259374	1.50599	0.132069	Monocytes	CCDC51	R_vs_NR
0.627026	0.741077	0.492206	1.50563	0.132163	Monocytes	TTLL9	R_vs_NR
5.84178	0.357522	0.237502	1.50534	0.132236	Monocytes	RNF123	R_vs_NR
5.05748	0.381745	0.253667	1.50491	0.132348	Monocytes	RWDD2B	R_vs_NR
22.2987	0.239982	0.159487	1.50471	0.132398	Monocytes	EXOC6	R_vs_NR
0.42835	-0.853419	0.567316	-1.50431	0.132502	Monocytes	MYH7B	R_vs_NR
40.5381	0.195623	0.130085	1.50381	0.132631	Monocytes	LNPEP	R_vs_NR
28.1757	-0.189719	0.126188	-1.50346	0.13272	Monocytes	TROVE2	R_vs_NR
49.2724	0.141109	0.0938761	1.50314	0.132802	Monocytes	SSU72	R_vs_NR
93.0583	0.170207	0.11325	1.50293	0.132858	Monocytes	SSR3	R_vs_NR
6.1544	0.393998	0.262304	1.50207	0.133079	Monocytes	TTC21B	R_vs_NR
6.18871	0.281776	0.187595	1.50204	0.133086	Monocytes	IFT74	R_vs_NR
19.6492	0.486144	0.323723	1.50173	0.133167	Monocytes	POLB	R_vs_NR
43.8696	0.160089	0.106622	1.50147	0.133234	Monocytes	IDH3G	R_vs_NR
17.2343	0.226747	0.151037	1.50127	0.133286	Monocytes	RBL2	R_vs_NR
6.5092	-0.459852	0.30636	-1.50102	0.133351	Monocytes	ZC3H12D	R_vs_NR
24.1656	0.410246	0.273368	1.50071	0.133431	Monocytes	RHOF	R_vs_NR
2.45713	-0.397359	0.264854	-1.50029	0.133539	Monocytes	TULP3	R_vs_NR
8.98611	-0.809502	0.539638	-1.50008	0.133593	Monocytes	UBE2C	R_vs_NR
8.20187	-0.397394	0.264976	-1.49973	0.133683	Monocytes	SLC35B2	R_vs_NR
2.33242	0.45306	0.302174	1.49933	0.133787	Monocytes	TTLL1	R_vs_NR
16.154	0.185134	0.123549	1.49847	0.134012	Monocytes	BFAR	R_vs_NR
0.819138	-0.890348	0.594177	-1.49846	0.134015	Monocytes	NCS1	R_vs_NR
9.14549	0.262826	0.175417	1.49829	0.134057	Monocytes	AP1G2	R_vs_NR
1.73512	0.699971	0.467236	1.49811	0.134104	Monocytes	CNR2	R_vs_NR
0.316246	-1.30495	0.871226	-1.49783	0.134178	Monocytes	MAOA	R_vs_NR
15.8222	0.215781	0.14411	1.49734	0.134306	Monocytes	SAMM50	R_vs_NR
34.0974	-0.38052	0.254176	-1.49708	0.134373	Monocytes	UBASH3B	R_vs_NR
307.368	-0.285595	0.190781	-1.49698	0.134399	Monocytes	REL	R_vs_NR
15.4783	-0.399823	0.267171	-1.49651	0.134521	Monocytes	PAM	R_vs_NR
6.96351	0.347133	0.231985	1.49636	0.13456	Monocytes	ELMOD3	R_vs_NR
26.8355	-0.538591	0.359987	-1.49614	0.134617	Monocytes	NFIL3	R_vs_NR
125.999	-0.324935	0.217224	-1.49585	0.134692	Monocytes	YWHAH	R_vs_NR
21.5792	0.24566	0.164257	1.49558	0.134763	Monocytes	BCL2L13	R_vs_NR
8.27733	0.397502	0.265819	1.49539	0.134813	Monocytes	ST6GALNAC4	R_vs_NR
61.3858	-0.160061	0.107053	-1.49516	0.134872	Monocytes	U2AF1	R_vs_NR
42.3335	-0.194678	0.130207	-1.49514	0.134877	Monocytes	KCNAB2	R_vs_NR
36.4436	-1.36682	0.914383	-1.4948	0.134967	Monocytes	IGLL5	R_vs_NR
1.20621	-0.988065	0.661032	-1.49473	0.134984	Monocytes	SLC8A2	R_vs_NR
0.92763	-0.628218	0.420425	-1.49425	0.135111	Monocytes	GALNT12	R_vs_NR
24.1911	-0.157763	0.1056	-1.49397	0.135183	Monocytes	ERLEC1	R_vs_NR
28.1565	0.235765	0.157828	1.49382	0.135224	Monocytes	EDEM2	R_vs_NR
41.7457	-0.753018	0.504165	-1.49359	0.135282	Monocytes	FLT1	R_vs_NR
1.46676	1.11995	0.750636	1.492	0.135699	Monocytes	XCR1	R_vs_NR
32.505	0.324695	0.217628	1.49197	0.135706	Monocytes	YIF1B	R_vs_NR
6.49401	-0.27854	0.186696	-1.49194	0.135714	Monocytes	CDC34	R_vs_NR
28.1307	-0.228425	0.153115	-1.49185	0.135738	Monocytes	NAA50	R_vs_NR
146.396	0.220216	0.147631	1.49166	0.135787	Monocytes	CD37	R_vs_NR
6.89827	0.307829	0.206398	1.49143	0.135848	Monocytes	BOD1	R_vs_NR
0.38658	-0.859725	0.576574	-1.49109	0.135937	Monocytes	VIL1	R_vs_NR
0.391721	-1.26319	0.847353	-1.49075	0.136027	Monocytes	SLC6A15	R_vs_NR
18.3694	-0.286589	0.192429	-1.48932	0.136403	Monocytes	UBAP2	R_vs_NR
16.9449	-0.304377	0.204401	-1.48912	0.136457	Monocytes	CCDC97	R_vs_NR
5.65643	-0.40174	0.269788	-1.4891	0.136462	Monocytes	TTLL4	R_vs_NR
0.593396	-0.7379	0.495868	-1.4881	0.136725	Monocytes	AMDHD1	R_vs_NR
20.7063	0.201634	0.135567	1.48734	0.136925	Monocytes	RPAIN	R_vs_NR
7.16392	0.272528	0.183232	1.48734	0.136926	Monocytes	CTNS	R_vs_NR
6.54841	0.276697	0.186038	1.48732	0.136931	Monocytes	TELO2	R_vs_NR
332.065	-0.271835	0.182805	-1.48702	0.137009	Monocytes	ANXA2	R_vs_NR
13.8942	0.311129	0.209241	1.48694	0.13703	Monocytes	ZNF672	R_vs_NR
5.06752	0.365248	0.245668	1.48676	0.137079	Monocytes	MBOAT2	R_vs_NR
74.1627	0.507329	0.341233	1.48675	0.13708	Monocytes	RARRES3	R_vs_NR
41.8571	0.201153	0.135331	1.48638	0.137179	Monocytes	NDUFV3	R_vs_NR
1.14728	0.774612	0.521391	1.48566	0.137368	Monocytes	RBPMS	R_vs_NR
27.7179	0.400008	0.26925	1.48564	0.137375	Monocytes	GNG7	R_vs_NR
11.7236	0.292878	0.197144	1.4856	0.137384	Monocytes	DENND6A	R_vs_NR
4.95742	-0.550834	0.370955	-1.48491	0.137567	Monocytes	TSHZ3	R_vs_NR
3.76858	-0.368521	0.248222	-1.48464	0.13764	Monocytes	NCAPG2	R_vs_NR
13.4526	0.320207	0.21576	1.48409	0.137786	Monocytes	ADSL	R_vs_NR
12.2523	0.209252	0.141002	1.48403	0.1378	Monocytes	RPAP2	R_vs_NR
0.824765	-0.910923	0.613889	-1.48386	0.137847	Monocytes	FGF11	R_vs_NR
30.3192	-0.210688	0.142007	-1.48364	0.137905	Monocytes	MRPL27	R_vs_NR
27.352	0.238241	0.160657	1.48291	0.138097	Monocytes	LMBRD1	R_vs_NR
1.61609	-1.13626	0.766286	-1.48282	0.138123	Monocytes	PEG10	R_vs_NR
8.04949	-0.638193	0.430448	-1.48262	0.138174	Monocytes	CRTAM	R_vs_NR
12.2241	0.261699	0.17652	1.48255	0.138195	Monocytes	WDR77	R_vs_NR
5.04657	-0.378922	0.255591	-1.48253	0.138198	Monocytes	HDX	R_vs_NR
3.52394	-0.753195	0.508059	-1.4825	0.138209	Monocytes	TNFSF14	R_vs_NR
18.0238	0.755082	0.509334	1.48249	0.13821	Monocytes	SPIB	R_vs_NR
308.269	0.15244	0.102876	1.4818	0.138395	Monocytes	RHOA	R_vs_NR
74.0129	-0.144487	0.097538	-1.48134	0.138515	Monocytes	YWHAQ	R_vs_NR
51.3938	0.523217	0.35321	1.48132	0.138522	Monocytes	CCSER1	R_vs_NR
1.8107	-0.559808	0.377995	-1.48099	0.138609	Monocytes	SARM1	R_vs_NR
34.6272	-0.247336	0.16703	-1.48078	0.138664	Monocytes	SWAP70	R_vs_NR
6.94364	0.885614	0.598326	1.48015	0.138833	Monocytes	TNNT1	R_vs_NR
2.92041	-0.377552	0.255088	-1.48009	0.13885	Monocytes	FBXO5	R_vs_NR
6.07992	0.308849	0.208724	1.4797	0.138953	Monocytes	MTA2	R_vs_NR
5.06734	0.352741	0.238413	1.47954	0.138996	Monocytes	ICK	R_vs_NR
4.23851	-0.343826	0.232418	-1.47934	0.139049	Monocytes	LMNB2	R_vs_NR
16.4139	-0.390231	0.263861	-1.47893	0.13916	Monocytes	GIMAP6	R_vs_NR
23.9083	0.301446	0.203835	1.47887	0.139175	Monocytes	APC	R_vs_NR
172.325	-0.273367	0.184853	-1.47883	0.139185	Monocytes	CFLAR	R_vs_NR
7.10923	0.485316	0.328314	1.47821	0.139353	Monocytes	FAM213A	R_vs_NR
9.07724	0.885738	0.599252	1.47807	0.139388	Monocytes	GNG10	R_vs_NR
74.5373	0.302401	0.204593	1.47806	0.139392	Monocytes	ENTPD1	R_vs_NR
4.57722	-0.407648	0.275809	-1.47801	0.139406	Monocytes	BTBD6	R_vs_NR
16.7614	0.196113	0.132688	1.478	0.139408	Monocytes	KIAA1468	R_vs_NR
3.12744	0.486033	0.328851	1.47797	0.139414	Monocytes	RAB3A	R_vs_NR
0.400177	-0.849655	0.57492	-1.47787	0.139444	Monocytes	ZNF471	R_vs_NR
11.3974	-0.265854	0.179891	-1.47786	0.139445	Monocytes	MIEF1	R_vs_NR
12.0044	0.258484	0.174906	1.47784	0.13945	Monocytes	PPIL3	R_vs_NR
30.259	-0.265756	0.179835	-1.47778	0.139467	Monocytes	GAK	R_vs_NR
5.29101	0.391785	0.265357	1.47645	0.139824	Monocytes	ANKMY1	R_vs_NR
33.5315	0.159426	0.107983	1.4764	0.139836	Monocytes	SARS	R_vs_NR
74.4116	-0.298865	0.202433	-1.47637	0.139845	Monocytes	ATXN1	R_vs_NR
2.47077	0.401472	0.271955	1.47624	0.139879	Monocytes	UBOX5	R_vs_NR
1.34591	-0.558752	0.378548	-1.47604	0.139933	Monocytes	LSR	R_vs_NR
2.43265	-0.893032	0.605115	-1.4758	0.139996	Monocytes	CTSF	R_vs_NR
23.1674	0.168782	0.114403	1.47533	0.140124	Monocytes	ZNF24	R_vs_NR
23.9973	0.230897	0.156538	1.47502	0.140208	Monocytes	HTT	R_vs_NR
1.83082	0.457671	0.310322	1.47483	0.140259	Monocytes	RAVER1	R_vs_NR
63.3469	-0.420981	0.285526	-1.4744	0.140373	Monocytes	KLF2	R_vs_NR
9.51913	-0.714732	0.484772	-1.47437	0.140382	Monocytes	SPARC	R_vs_NR
5.95899	0.800639	0.543184	1.47398	0.140488	Monocytes	NGRN	R_vs_NR
36.9668	-0.161934	0.109885	-1.47367	0.140571	Monocytes	UBE2V2	R_vs_NR
14.4635	-0.207236	0.140637	-1.47354	0.140604	Monocytes	C8orf33	R_vs_NR
46.3612	0.14824	0.100612	1.47339	0.140646	Monocytes	ATRAID	R_vs_NR
5.46122	-0.755498	0.512813	-1.47324	0.140686	Monocytes	CD8A	R_vs_NR
7.95557	-0.267487	0.181589	-1.47303	0.140742	Monocytes	FXN	R_vs_NR
21.6152	0.205221	0.139319	1.47303	0.140744	Monocytes	SDAD1	R_vs_NR
0.802302	0.817273	0.554832	1.47301	0.140748	Monocytes	ZNF564	R_vs_NR
25.4102	0.270435	0.183621	1.47279	0.140808	Monocytes	CDYL	R_vs_NR
39.7884	0.239171	0.162443	1.47234	0.14093	Monocytes	TXNL4A	R_vs_NR
0.715511	-0.601123	0.408283	-1.47232	0.140934	Monocytes	SYN3	R_vs_NR
1153.96	0.268112	0.182118	1.47219	0.140969	Monocytes	RPS13	R_vs_NR
7.43119	0.304989	0.207191	1.47202	0.141015	Monocytes	DENND1C	R_vs_NR
1.94454	-0.587699	0.399289	-1.47186	0.141058	Monocytes	NRBP2	R_vs_NR
9.08646	-0.434247	0.295051	-1.47177	0.141083	Monocytes	SORBS3	R_vs_NR
3.98041	-0.383237	0.260404	-1.4717	0.141102	Monocytes	URB1	R_vs_NR
3.1443	-0.553353	0.376006	-1.47166	0.141113	Monocytes	STEAP3	R_vs_NR
22.7446	0.188066	0.127869	1.47077	0.141352	Monocytes	POLR2B	R_vs_NR
0.634031	0.667724	0.454052	1.47059	0.141402	Monocytes	C12orf60	R_vs_NR
75.0205	-0.337303	0.229562	-1.46933	0.141743	Monocytes	FPR3	R_vs_NR
3.56275	0.422947	0.287866	1.46925	0.141766	Monocytes	FANCF	R_vs_NR
1.21514	0.829385	0.564546	1.46912	0.141801	Monocytes	ZNF551	R_vs_NR
8.86847	0.290461	0.197758	1.46877	0.141895	Monocytes	INPP5K	R_vs_NR
25.6848	-0.266846	0.18169	-1.46869	0.141918	Monocytes	SLC6A6	R_vs_NR
11.648	0.304291	0.207223	1.46842	0.14199	Monocytes	CERK	R_vs_NR
36.0955	-0.221348	0.150769	-1.46813	0.14207	Monocytes	HNRNPH2	R_vs_NR
14.3154	0.18367	0.12515	1.46759	0.142215	Monocytes	MRPL48	R_vs_NR
33.5058	-0.26403	0.179944	-1.46729	0.142298	Monocytes	TTC19	R_vs_NR
0.601165	-0.683907	0.466376	-1.46643	0.142532	Monocytes	NTRK3	R_vs_NR
33.2814	-0.294973	0.201163	-1.46634	0.142557	Monocytes	DDIT3	R_vs_NR
6.50651	-0.364255	0.248443	-1.46615	0.142606	Monocytes	GIPC1	R_vs_NR
1.28687	0.473401	0.322888	1.46615	0.142609	Monocytes	C5orf63	R_vs_NR
0.805242	-1.44453	0.985375	-1.46597	0.142657	Monocytes	AHNAK2	R_vs_NR
6.81479	0.328981	0.224428	1.46587	0.142684	Monocytes	EXOG	R_vs_NR
36.5177	-0.145798	0.099547	-1.46461	0.143026	Monocytes	ARPP19	R_vs_NR
21.6099	-0.276748	0.188962	-1.46457	0.143038	Monocytes	SAMD4B	R_vs_NR
16.2783	0.333961	0.228041	1.46448	0.143063	Monocytes	CASS4	R_vs_NR
26.8073	0.157581	0.107606	1.46442	0.143078	Monocytes	PPP6C	R_vs_NR
12.3359	-0.194321	0.132701	-1.46435	0.143098	Monocytes	HUS1	R_vs_NR
18.7513	0.228935	0.156369	1.46407	0.143176	Monocytes	COPS4	R_vs_NR
2.31548	-0.374701	0.255969	-1.46386	0.143233	Monocytes	PWP2	R_vs_NR
5.07446	-0.466512	0.31883	-1.4632	0.143412	Monocytes	ADCK2	R_vs_NR
0.299475	-1.34659	0.920539	-1.46283	0.143515	Monocytes	UTS2	R_vs_NR
7.21736	-1.3996	0.95698	-1.46252	0.143599	Monocytes	GLDN	R_vs_NR
240.087	-0.374324	0.255949	-1.4625	0.143605	Monocytes	JUND	R_vs_NR
4.05856	0.560668	0.383386	1.46241	0.143629	Monocytes	DYRK1B	R_vs_NR
16.0375	0.156974	0.107348	1.4623	0.14366	Monocytes	DRG1	R_vs_NR
2.9368	-0.660414	0.45173	-1.46197	0.143751	Monocytes	TSPAN15	R_vs_NR
5.69271	0.353212	0.241613	1.46189	0.14377	Monocytes	ZNF362	R_vs_NR
15.5306	0.235692	0.161229	1.46185	0.143784	Monocytes	SIGLEC7	R_vs_NR
26.766	0.707106	0.483771	1.46165	0.143836	Monocytes	KCNMA1	R_vs_NR
8.16999	0.325373	0.222676	1.4612	0.143962	Monocytes	ZNF688	R_vs_NR
40.992	0.158444	0.108436	1.46117	0.143969	Monocytes	OLA1	R_vs_NR
52.1954	-0.231402	0.158429	-1.46061	0.144122	Monocytes	BCAS2	R_vs_NR
0.736096	-0.567376	0.388481	-1.4605	0.144153	Monocytes	KIAA1522	R_vs_NR
26.9202	0.381699	0.261407	1.46017	0.144243	Monocytes	PPM1K	R_vs_NR
20.6255	-0.217166	0.148768	-1.45976	0.144356	Monocytes	OSER1	R_vs_NR
4.39012	-0.550795	0.377322	-1.45975	0.14436	Monocytes	PPP1R13B	R_vs_NR
24.9777	-0.265724	0.182042	-1.45969	0.144377	Monocytes	CTDSP1	R_vs_NR
8.732	-0.4587	0.314388	-1.45903	0.144558	Monocytes	CD22	R_vs_NR
34.4829	-0.266281	0.182525	-1.45888	0.144599	Monocytes	KCTD20	R_vs_NR
45.6594	1.14693	0.786417	1.45843	0.144723	Monocytes	DNASE1L3	R_vs_NR
1.36684	0.606199	0.415661	1.4584	0.144731	Monocytes	LCMT2	R_vs_NR
2.71438	0.383866	0.263222	1.45834	0.144747	Monocytes	TMCO6	R_vs_NR
4.86033	-0.412646	0.28302	-1.45801	0.144837	Monocytes	RACGAP1	R_vs_NR
0.579925	0.901465	0.618292	1.45799	0.144842	Monocytes	HIST1H3A	R_vs_NR
3.48657	-0.455092	0.312182	-1.45778	0.144902	Monocytes	TMEM129	R_vs_NR
5.71312	0.328171	0.225155	1.45753	0.144969	Monocytes	ZDHHC18	R_vs_NR
50.2496	0.245691	0.168573	1.45747	0.144985	Monocytes	PAN3	R_vs_NR
81.9367	0.440727	0.302426	1.45731	0.145032	Monocytes	TAP1	R_vs_NR
12.7803	0.224374	0.154032	1.45667	0.145208	Monocytes	GNPAT	R_vs_NR
0.399464	-0.884814	0.607434	-1.45664	0.145215	Monocytes	CDC20B	R_vs_NR
11.5625	-0.212738	0.146075	-1.45636	0.145293	Monocytes	PPP2R2D	R_vs_NR
19.2189	0.216054	0.148377	1.45612	0.14536	Monocytes	UBE3C	R_vs_NR
3.01487	0.619103	0.42519	1.45606	0.145376	Monocytes	GTF2IRD2B	R_vs_NR
2.74596	-0.369827	0.254039	-1.45579	0.145451	Monocytes	C12orf66	R_vs_NR
22.4507	0.150478	0.103367	1.45577	0.145457	Monocytes	CDC27	R_vs_NR
378.877	0.164447	0.112977	1.45558	0.145508	Monocytes	PTPRC	R_vs_NR
33.3615	0.177939	0.12229	1.45506	0.145652	Monocytes	MCTS1	R_vs_NR
70.5961	-0.183508	0.12612	-1.45502	0.145663	Monocytes	GNAI3	R_vs_NR
119.759	0.256777	0.176499	1.45484	0.145715	Monocytes	ARHGAP15	R_vs_NR
4.18801	-0.442811	0.304428	-1.45457	0.145789	Monocytes	ZNRF1	R_vs_NR
0.744842	-0.623177	0.428505	-1.45431	0.145861	Monocytes	ZNF223	R_vs_NR
61.6379	-0.280454	0.192844	-1.45431	0.145861	Monocytes	KLF10	R_vs_NR
46.1037	-0.382946	0.263364	-1.45406	0.145931	Monocytes	MAP4K4	R_vs_NR
41.4537	-0.289324	0.198979	-1.45404	0.145935	Monocytes	ACP5	R_vs_NR
7.31167	0.480649	0.33059	1.45391	0.145971	Monocytes	DENND5B	R_vs_NR
20.422	0.272937	0.187786	1.45344	0.1461	Monocytes	NHLRC3	R_vs_NR
4.78154	-0.440886	0.30337	-1.45329	0.146142	Monocytes	PICK1	R_vs_NR
10.5539	0.265722	0.18289	1.45291	0.146249	Monocytes	SNAPC2	R_vs_NR
279.057	-0.234074	0.161107	-1.45291	0.146249	Monocytes	MCL1	R_vs_NR
0.836636	0.692592	0.47674	1.45277	0.146288	Monocytes	RASGEF1A	R_vs_NR
9.09997	0.285839	0.196761	1.45273	0.1463	Monocytes	SLC27A1	R_vs_NR
7.45393	0.260818	0.179545	1.45266	0.146317	Monocytes	NSUN3	R_vs_NR
0.615355	0.911751	0.628067	1.45168	0.146591	Monocytes	LIN37	R_vs_NR
2.6018	-0.81633	0.562705	-1.45072	0.146857	Monocytes	LINC00346	R_vs_NR
1.81842	0.741105	0.510893	1.45061	0.14689	Monocytes	EPHA2	R_vs_NR
10.4084	0.362423	0.249861	1.4505	0.14692	Monocytes	ULK4	R_vs_NR
81.1595	-0.189954	0.131039	-1.4496	0.147169	Monocytes	TACC1	R_vs_NR
19.9238	0.207555	0.143197	1.44944	0.147215	Monocytes	TRIM27	R_vs_NR
62.5997	0.243445	0.167985	1.4492	0.147281	Monocytes	PSMA5	R_vs_NR
3.30472	-0.576142	0.397576	-1.44914	0.147299	Monocytes	PDE2A	R_vs_NR
1.25439	0.661728	0.456782	1.44867	0.147428	Monocytes	PNOC	R_vs_NR
3.64339	0.39773	0.274554	1.44864	0.147439	Monocytes	ZNF235	R_vs_NR
0.596428	0.840934	0.580509	1.44862	0.147445	Monocytes	HIST1H3H	R_vs_NR
1.99923	-0.511218	0.352979	-1.4483	0.147534	Monocytes	SYNGAP1	R_vs_NR
0.939201	0.969566	0.669543	1.4481	0.147589	Monocytes	OBSL1	R_vs_NR
0.328161	-1.2046	0.831881	-1.44804	0.147605	Monocytes	CHDH	R_vs_NR
34.0766	0.158566	0.109548	1.44745	0.14777	Monocytes	PIN1	R_vs_NR
104.815	-0.222214	0.153561	-1.44707	0.147878	Monocytes	CHD2	R_vs_NR
5.9021	-0.265024	0.183205	-1.4466	0.14801	Monocytes	BLMH	R_vs_NR
15.38	0.227908	0.157586	1.44625	0.148108	Monocytes	RAB5B	R_vs_NR
30.3888	0.417783	0.288899	1.44612	0.148143	Monocytes	APOL3	R_vs_NR
12.1707	0.28851	0.199527	1.44597	0.148186	Monocytes	CEP192	R_vs_NR
15.6553	0.189065	0.13076	1.4459	0.148206	Monocytes	PEX16	R_vs_NR
29.8406	-0.180054	0.12453	-1.44587	0.148214	Monocytes	GGA1	R_vs_NR
1.13236	-0.631572	0.436819	-1.44585	0.14822	Monocytes	SPTBN4	R_vs_NR
23.2573	-0.286033	0.197837	-1.4458	0.148234	Monocytes	RP2	R_vs_NR
1.43106	0.545112	0.377058	1.4457	0.148262	Monocytes	ZFP3	R_vs_NR
45.7576	0.183713	0.127087	1.44557	0.148297	Monocytes	NKTR	R_vs_NR
7.78007	0.42616	0.294852	1.44533	0.148364	Monocytes	FTCDNL1	R_vs_NR
4.62478	-0.384794	0.266292	-1.44501	0.148455	Monocytes	HSDL1	R_vs_NR
6.62426	-0.324342	0.224638	-1.44384	0.148783	Monocytes	MPP5	R_vs_NR
54.5991	-0.994716	0.689093	-1.44351	0.148876	Monocytes	AQP9	R_vs_NR
13.2356	0.273731	0.189658	1.44329	0.148939	Monocytes	NOB1	R_vs_NR
149.805	-0.404866	0.280644	-1.44263	0.149124	Monocytes	ICAM1	R_vs_NR
14.0409	0.240078	0.166422	1.44259	0.149136	Monocytes	G6PC3	R_vs_NR
0.913877	-0.825307	0.572229	-1.44227	0.149227	Monocytes	VWF	R_vs_NR
18.4564	0.213229	0.147921	1.44151	0.149441	Monocytes	RPRD2	R_vs_NR
1.31093	-0.980454	0.680219	-1.44138	0.149478	Monocytes	PDLIM4	R_vs_NR
14.383	0.232442	0.161299	1.44107	0.149565	Monocytes	CHD1L	R_vs_NR
43.426	0.534133	0.370704	1.44086	0.149624	Monocytes	TMEM176A	R_vs_NR
12.0979	0.360472	0.25019	1.44079	0.149643	Monocytes	DHTKD1	R_vs_NR
23.0249	-0.350658	0.243381	-1.44078	0.149647	Monocytes	CHKA	R_vs_NR
5.88683	0.379759	0.263668	1.44029	0.149784	Monocytes	RSAD1	R_vs_NR
17.9231	0.272342	0.189181	1.43958	0.149985	Monocytes	UBL7	R_vs_NR
14.6126	-0.367196	0.255236	-1.43865	0.150249	Monocytes	CEP68	R_vs_NR
2.74857	0.403984	0.280872	1.43832	0.150343	Monocytes	MORC2	R_vs_NR
2.27633	0.821262	0.571135	1.43795	0.150449	Monocytes	RPP21	R_vs_NR
45.5425	-0.210392	0.146384	-1.43726	0.150644	Monocytes	TM9SF3	R_vs_NR
8.25344	0.440561	0.306535	1.43723	0.150653	Monocytes	PAGR1	R_vs_NR
73.1052	-0.239334	0.166527	-1.43721	0.15066	Monocytes	DOK2	R_vs_NR
4087.53	-0.325276	0.226364	-1.43696	0.150728	Monocytes	MT-CO2	R_vs_NR
40.1783	0.150827	0.104968	1.43688	0.150751	Monocytes	ETFA	R_vs_NR
8.41944	0.326762	0.227422	1.43681	0.150772	Monocytes	POLM	R_vs_NR
141.333	0.221329	0.154211	1.43523	0.151222	Monocytes	ANKRD44	R_vs_NR
17.1962	-0.189815	0.132266	-1.43509	0.15126	Monocytes	CLPTM1	R_vs_NR
10.1639	-0.369558	0.257532	-1.435	0.151287	Monocytes	C3orf62	R_vs_NR
86.0739	-0.344038	0.239765	-1.43489	0.151318	Monocytes	RIPK2	R_vs_NR
2.68025	0.521455	0.363504	1.43452	0.151423	Monocytes	FAN1	R_vs_NR
0.815705	-0.989235	0.689718	-1.43426	0.151498	Monocytes	MAP1B	R_vs_NR
23.2135	-0.184603	0.128728	-1.43406	0.151555	Monocytes	UPF3A	R_vs_NR
3.87867	0.613349	0.427841	1.43359	0.151689	Monocytes	PAOX	R_vs_NR
10.6183	-0.22154	0.154542	-1.43352	0.151708	Monocytes	ARNTL	R_vs_NR
15.0927	0.236414	0.164931	1.43341	0.15174	Monocytes	MPPE1	R_vs_NR
21.0351	0.231775	0.161707	1.4333	0.151773	Monocytes	NIPSNAP3A	R_vs_NR
55.0802	-0.415095	0.28963	-1.43319	0.151804	Monocytes	PPP1R15B	R_vs_NR
81.4101	-0.242072	0.168978	-1.43256	0.151983	Monocytes	C6orf62	R_vs_NR
4.20426	0.535336	0.373908	1.43173	0.15222	Monocytes	SAMD12	R_vs_NR
4.29387	0.337206	0.23554	1.43163	0.152249	Monocytes	MSTO1	R_vs_NR
17.8327	0.192275	0.134311	1.43157	0.152267	Monocytes	DDX54	R_vs_NR
41.5005	-0.785073	0.548413	-1.43154	0.152277	Monocytes	CD300E	R_vs_NR
1.44411	-0.845863	0.590909	-1.43146	0.152298	Monocytes	JAKMIP1	R_vs_NR
6.82744	0.476983	0.333392	1.4307	0.152517	Monocytes	CAMKK1	R_vs_NR
12.2414	0.227077	0.158719	1.43069	0.15252	Monocytes	CIAPIN1	R_vs_NR
1426.5	0.245947	0.171911	1.43066	0.152527	Monocytes	RPS15A	R_vs_NR
2.65251	0.376873	0.263439	1.43059	0.152549	Monocytes	ZNF699	R_vs_NR
13.5103	0.254544	0.177932	1.43056	0.152555	Monocytes	RNF44	R_vs_NR
12.3964	-0.217558	0.152079	-1.43056	0.152557	Monocytes	ZC3H4	R_vs_NR
11.972	-0.320229	0.223928	-1.43005	0.152703	Monocytes	CBX4	R_vs_NR
0.955282	-0.57864	0.404731	-1.42969	0.152806	Monocytes	SMTN	R_vs_NR
0.273621	-1.13552	0.79432	-1.42955	0.152847	Monocytes	LARP6	R_vs_NR
1174.51	0.276749	0.193646	1.42915	0.15296	Monocytes	RPL39	R_vs_NR
33.7101	0.190863	0.133574	1.42889	0.153035	Monocytes	MICU1	R_vs_NR
49.4735	0.218587	0.153038	1.42832	0.153201	Monocytes	MVP	R_vs_NR
30.1306	-0.255306	0.178758	-1.42822	0.153229	Monocytes	ABHD12	R_vs_NR
6.52729	-0.754077	0.528271	-1.42744	0.153452	Monocytes	DCUN1D3	R_vs_NR
0.239093	-1.4567	1.02122	-1.42642	0.153746	Monocytes	LONRF2	R_vs_NR
2.8322	-0.589206	0.413085	-1.42635	0.153766	Monocytes	ARHGAP11A	R_vs_NR
32.8443	0.248124	0.17397	1.42625	0.153796	Monocytes	SEC13	R_vs_NR
36.2765	0.212937	0.149313	1.42611	0.153835	Monocytes	USP32	R_vs_NR
96.6729	0.181369	0.127222	1.42561	0.153982	Monocytes	ERH	R_vs_NR
24.4896	-0.191647	0.134432	-1.4256	0.153983	Monocytes	PPIL4	R_vs_NR
8.48536	-0.533771	0.374474	-1.42539	0.154045	Monocytes	LONRF3	R_vs_NR
15.758	-0.216869	0.152169	-1.42519	0.154104	Monocytes	BOLA3	R_vs_NR
63.1311	-0.244242	0.171448	-1.42459	0.154276	Monocytes	PHF20	R_vs_NR
11.2795	-0.211337	0.148413	-1.42398	0.154453	Monocytes	SLC4A2	R_vs_NR
8.17519	-0.345604	0.242723	-1.42386	0.154487	Monocytes	SPTBN1	R_vs_NR
2.22671	-0.725111	0.509312	-1.42371	0.154531	Monocytes	MGAM	R_vs_NR
7.2995	0.529854	0.372193	1.4236	0.154562	Monocytes	HIST2H2BE	R_vs_NR
10.649	0.299242	0.210229	1.42341	0.154617	Monocytes	ZNF592	R_vs_NR
24.1147	-0.712601	0.500719	-1.42316	0.154691	Monocytes	BAG3	R_vs_NR
31.7804	-0.401112	0.281876	-1.42301	0.154734	Monocytes	SIK2	R_vs_NR
181.087	0.182184	0.128041	1.42285	0.154778	Monocytes	CD53	R_vs_NR
1.43799	0.827367	0.5815	1.42281	0.15479	Monocytes	HIST1H2BE	R_vs_NR
24.8587	-0.219692	0.154495	-1.422	0.155027	Monocytes	PDPK1	R_vs_NR
0.417782	-0.95684	0.67297	-1.42182	0.15508	Monocytes	PGF	R_vs_NR
1.06782	0.772486	0.543379	1.42163	0.155133	Monocytes	AIFM3	R_vs_NR
3.02744	0.369936	0.260283	1.42128	0.155234	Monocytes	PARP15	R_vs_NR
0.768774	-0.805008	0.56646	-1.42112	0.155282	Monocytes	COL15A1	R_vs_NR
15.3798	-0.199485	0.140375	-1.42108	0.155293	Monocytes	RAP2C	R_vs_NR
4.36585	0.314173	0.221106	1.42091	0.155342	Monocytes	IPO11	R_vs_NR
32.997	-0.195896	0.137867	-1.42091	0.155343	Monocytes	MAN2A1	R_vs_NR
0.857326	0.900849	0.634134	1.4206	0.155434	Monocytes	ZNF416	R_vs_NR
4.23939	-0.341747	0.240624	-1.42025	0.155534	Monocytes	ARMC9	R_vs_NR
32.8681	1.34782	0.949231	1.4199	0.155636	Monocytes	CXCL11	R_vs_NR
8.72796	0.345736	0.243518	1.41976	0.155678	Monocytes	C15orf61	R_vs_NR
0.424953	-0.717621	0.505522	-1.41957	0.155734	Monocytes	RFESD	R_vs_NR
21.214	0.372942	0.262733	1.41947	0.155761	Monocytes	NBPF10	R_vs_NR
2.39322	-1.10202	0.776448	-1.41931	0.155809	Monocytes	TFAP2A	R_vs_NR
6.88992	0.307375	0.216586	1.41918	0.155846	Monocytes	LIAS	R_vs_NR
48.5089	0.238517	0.168084	1.41903	0.155889	Monocytes	ACAA1	R_vs_NR
1.03535	0.737558	0.519976	1.41845	0.156061	Monocytes	RHPN1	R_vs_NR
28.7344	0.255884	0.18045	1.41804	0.15618	Monocytes	TMEM243	R_vs_NR
21.5715	0.253402	0.178862	1.41675	0.156556	Monocytes	SUGP2	R_vs_NR
2.55022	-0.453881	0.320387	-1.41667	0.156581	Monocytes	MEI1	R_vs_NR
9.00957	-0.248707	0.175571	-1.41656	0.156611	Monocytes	GOT1	R_vs_NR
8.48454	-0.476281	0.336281	-1.41632	0.156682	Monocytes	NFIA	R_vs_NR
6.97359	-0.33992	0.240026	-1.41618	0.156723	Monocytes	MYO19	R_vs_NR
4.32816	0.396606	0.280089	1.416	0.156775	Monocytes	GNPDA2	R_vs_NR
2.22695	0.774628	0.547073	1.41595	0.15679	Monocytes	SLC12A3	R_vs_NR
0.473169	-1.28844	0.909984	-1.41589	0.156806	Monocytes	NLGN4Y	R_vs_NR
14.7337	0.24837	0.175443	1.41568	0.156869	Monocytes	ZNF37A	R_vs_NR
7.07519	0.236232	0.166892	1.41548	0.156927	Monocytes	L3MBTL2	R_vs_NR
3.20883	0.466898	0.329915	1.41521	0.157008	Monocytes	ZNF691	R_vs_NR
27.9813	0.157935	0.111604	1.41514	0.157029	Monocytes	TRIP11	R_vs_NR
0.419786	-1.02892	0.727232	-1.41485	0.157112	Monocytes	HS3ST2	R_vs_NR
1.76952	-0.655494	0.463336	-1.41473	0.157149	Monocytes	TTN	R_vs_NR
39.287	-0.230109	0.162704	-1.41428	0.15728	Monocytes	MAP3K13	R_vs_NR
945.202	-0.445465	0.31509	-1.41377	0.157429	Monocytes	NFKBIA	R_vs_NR
0.943527	-1.21035	0.856497	-1.41314	0.157614	Monocytes	BIRC7	R_vs_NR
9.6594	0.229022	0.162094	1.4129	0.157686	Monocytes	PSMD5	R_vs_NR
3.35567	0.389899	0.275966	1.41285	0.1577	Monocytes	NAPEPLD	R_vs_NR
0.314735	-1.80181	1.27553	-1.4126	0.157774	Monocytes	PROX1	R_vs_NR
84.0909	-0.313876	0.222261	-1.41219	0.157893	Monocytes	CD99	R_vs_NR
139.089	0.250945	0.177699	1.41219	0.157894	Monocytes	EIF3F	R_vs_NR
140.727	-0.125207	0.0886708	-1.41204	0.157937	Monocytes	SRSF5	R_vs_NR
7.60968	0.224049	0.158705	1.41173	0.15803	Monocytes	ACAD9	R_vs_NR
20.2081	0.294624	0.208714	1.41161	0.158064	Monocytes	SHPRH	R_vs_NR
34.1366	0.444421	0.314845	1.41156	0.158081	Monocytes	OAS1	R_vs_NR
62.7595	0.291284	0.206365	1.4115	0.158097	Monocytes	TRIM22	R_vs_NR
7.4392	-0.634074	0.449238	-1.41144	0.158114	Monocytes	IL2RA	R_vs_NR
18.998	0.241245	0.170953	1.41118	0.158193	Monocytes	MRPL36	R_vs_NR
1.42137	0.633524	0.449078	1.41072	0.158327	Monocytes	COLQ	R_vs_NR
1.32541	0.584071	0.414097	1.41047	0.158401	Monocytes	B4GALT6	R_vs_NR
9.74453	-0.233481	0.165591	-1.40999	0.158544	Monocytes	ARL13B	R_vs_NR
0.616093	-1.0118	0.717626	-1.40992	0.158563	Monocytes	NEO1	R_vs_NR
0.671789	-0.921924	0.654033	-1.4096	0.158658	Monocytes	ANKEF1	R_vs_NR
1.83472	0.966463	0.685742	1.40937	0.158726	Monocytes	CCL19	R_vs_NR
0.638927	-0.676159	0.479932	-1.40887	0.158875	Monocytes	SLC25A34	R_vs_NR
11.4901	0.179196	0.127211	1.40866	0.158936	Monocytes	AP3M1	R_vs_NR
344.344	0.203377	0.144377	1.40865	0.15894	Monocytes	FGL2	R_vs_NR
1.85083	0.479829	0.340634	1.40863	0.158944	Monocytes	C17orf107	R_vs_NR
25.8161	0.241158	0.171229	1.4084	0.159014	Monocytes	HNRNPL	R_vs_NR
15.7102	0.314623	0.223413	1.40825	0.159056	Monocytes	USP6NL	R_vs_NR
73.7253	0.185988	0.132093	1.408	0.15913	Monocytes	COX7A2L	R_vs_NR
5.87532	0.379958	0.269883	1.40786	0.159171	Monocytes	LMTK2	R_vs_NR
13.7274	0.262159	0.186215	1.40783	0.159181	Monocytes	ZNF280D	R_vs_NR
145.471	0.155392	0.110386	1.40771	0.159217	Monocytes	RNF130	R_vs_NR
29.8214	0.144341	0.102605	1.40676	0.159499	Monocytes	NRBP1	R_vs_NR
5.43764	-0.275544	0.195917	-1.40643	0.159595	Monocytes	UTP20	R_vs_NR
0.451357	-1.09833	0.78116	-1.40602	0.159718	Monocytes	EFNB2	R_vs_NR
37.4893	0.210081	0.149426	1.40593	0.159746	Monocytes	ITFG1	R_vs_NR
3.41204	-0.649494	0.462019	-1.40577	0.159792	Monocytes	TNFRSF18	R_vs_NR
12.4508	0.215422	0.153262	1.40558	0.159848	Monocytes	RPE	R_vs_NR
3.03974	-0.720925	0.512926	-1.40551	0.159868	Monocytes	POU5F2	R_vs_NR
20.8187	-0.259943	0.184961	-1.40539	0.159905	Monocytes	CSRP1	R_vs_NR
116.613	-0.24794	0.176433	-1.40529	0.159934	Monocytes	CKLF	R_vs_NR
10.6007	0.510692	0.363513	1.40488	0.160057	Monocytes	ASCL2	R_vs_NR
1.79182	-0.516371	0.367766	-1.40407	0.160297	Monocytes	XYLT2	R_vs_NR
3.74009	-0.404539	0.288237	-1.40349	0.16047	Monocytes	HYAL2	R_vs_NR
1.10404	-1.00543	0.716653	-1.40295	0.160632	Monocytes	TRPM1	R_vs_NR
8.57119	-0.33365	0.237845	-1.4028	0.160675	Monocytes	MRAS	R_vs_NR
40.8001	0.190481	0.135808	1.40257	0.160744	Monocytes	OGFR	R_vs_NR
42.0885	-0.421003	0.300298	-1.40195	0.160931	Monocytes	ABHD5	R_vs_NR
0.225654	-1.57559	1.124	-1.40177	0.160983	Monocytes	F10	R_vs_NR
13.4144	-0.556072	0.396753	-1.40156	0.161048	Monocytes	SDC4	R_vs_NR
8.64041	-0.580779	0.414419	-1.40143	0.161086	Monocytes	NR1H3	R_vs_NR
3.54796	-0.517468	0.36937	-1.40095	0.161229	Monocytes	CA13	R_vs_NR
2.68592	-0.443945	0.316948	-1.40069	0.161307	Monocytes	RCN3	R_vs_NR
26.5045	0.164984	0.117799	1.40055	0.161348	Monocytes	RAB11B	R_vs_NR
7.79831	0.77041	0.550105	1.40048	0.161371	Monocytes	NEK8	R_vs_NR
1.54285	-0.656527	0.468836	-1.40034	0.161413	Monocytes	NPDC1	R_vs_NR
0.958425	0.541046	0.386404	1.40021	0.161452	Monocytes	STX16-NPEPL1	R_vs_NR
13.6083	-0.431724	0.308342	-1.40015	0.161469	Monocytes	SKAP1	R_vs_NR
174.864	0.132277	0.0945063	1.39967	0.161613	Monocytes	UQCRH	R_vs_NR
1.20333	-0.732615	0.523459	-1.39957	0.161643	Monocytes	EPHA4	R_vs_NR
5.3725	-0.505588	0.361255	-1.39953	0.161653	Monocytes	BOP1	R_vs_NR
32.0426	-0.564755	0.403628	-1.3992	0.161754	Monocytes	THBD	R_vs_NR
7.3514	-0.289161	0.206665	-1.39918	0.16176	Monocytes	ZBED4	R_vs_NR
1.16456	-0.93993	0.671961	-1.39879	0.161877	Monocytes	HJURP	R_vs_NR
4.40252	0.489034	0.349638	1.39869	0.161907	Monocytes	SDR42E2	R_vs_NR
3.63038	0.36763	0.262844	1.39866	0.161915	Monocytes	PCYT2	R_vs_NR
0.212527	-1.13186	0.809414	-1.39837	0.162002	Monocytes	SLC25A27	R_vs_NR
97.6058	-0.244719	0.175009	-1.39832	0.162017	Monocytes	TMEM123	R_vs_NR
4.68011	0.294741	0.210821	1.39806	0.162094	Monocytes	MFSD8	R_vs_NR
7.83301	-0.295681	0.211504	-1.39799	0.162116	Monocytes	EDRF1	R_vs_NR
4.74198	0.393357	0.281393	1.39789	0.162145	Monocytes	MTMR11	R_vs_NR
20.6202	0.195073	0.139597	1.39741	0.162291	Monocytes	ASCC2	R_vs_NR
5.13624	0.349595	0.25024	1.39704	0.162401	Monocytes	LARS2	R_vs_NR
1.41123	0.481084	0.344387	1.39693	0.162435	Monocytes	ZNF584	R_vs_NR
1.75147	0.54752	0.391949	1.39692	0.162439	Monocytes	TTC4	R_vs_NR
3.27384	0.5775	0.413429	1.39686	0.162457	Monocytes	TM9SF1	R_vs_NR
0.693309	-0.928191	0.664574	-1.39667	0.162512	Monocytes	NR2F2	R_vs_NR
17.9397	0.213148	0.152727	1.39561	0.162833	Monocytes	DERA	R_vs_NR
0.26886	-0.949734	0.680626	-1.39538	0.1629	Monocytes	LRRC2	R_vs_NR
33.1451	0.180015	0.129015	1.3953	0.162926	Monocytes	TBC1D1	R_vs_NR
12.8316	-0.224226	0.160726	-1.39508	0.162991	Monocytes	UTP23	R_vs_NR
11.197	-0.279085	0.200081	-1.39486	0.163058	Monocytes	SQLE	R_vs_NR
7.29746	-0.375426	0.269176	-1.39472	0.1631	Monocytes	SLC36A1	R_vs_NR
14.9132	-0.27822	0.199527	-1.3944	0.163197	Monocytes	DYNLT3	R_vs_NR
11.1574	0.278992	0.200101	1.39426	0.16324	Monocytes	ZNF565	R_vs_NR
49.2412	-0.218872	0.157039	-1.39374	0.163396	Monocytes	RAB5C	R_vs_NR
2.83141	-0.578672	0.415224	-1.39364	0.163427	Monocytes	SUMO4	R_vs_NR
10.8301	0.274201	0.196759	1.39359	0.163441	Monocytes	ZMYND11	R_vs_NR
29.9975	-0.193211	0.138713	-1.39288	0.163657	Monocytes	HDGF	R_vs_NR
7.34325	0.348927	0.250524	1.39279	0.163684	Monocytes	FAHD2A	R_vs_NR
5.10421	0.29949	0.215045	1.39268	0.163716	Monocytes	RRAGB	R_vs_NR
27.6643	0.202329	0.145352	1.392	0.163924	Monocytes	IMP3	R_vs_NR
4.45168	-0.306371	0.220105	-1.39193	0.163943	Monocytes	MYBBP1A	R_vs_NR
55.4508	0.243584	0.175058	1.39145	0.164089	Monocytes	ALKBH7	R_vs_NR
18.5712	-0.238821	0.171723	-1.39073	0.164308	Monocytes	FAM193A	R_vs_NR
6.89287	0.42087	0.302676	1.3905	0.164379	Monocytes	TSPAN32	R_vs_NR
10.8497	-0.299244	0.215211	-1.39047	0.164386	Monocytes	ZBTB4	R_vs_NR
88.0859	0.243675	0.175303	1.39002	0.164523	Monocytes	SSH2	R_vs_NR
2.49448	0.435976	0.313665	1.38994	0.164547	Monocytes	STARD10	R_vs_NR
3.84499	0.383431	0.275862	1.38994	0.164549	Monocytes	C1orf109	R_vs_NR
27.9752	0.266496	0.191735	1.38992	0.164553	Monocytes	MDFIC	R_vs_NR
34.7039	0.223129	0.160545	1.38982	0.164583	Monocytes	CDKN1B	R_vs_NR
3.84058	0.369365	0.265803	1.38962	0.164644	Monocytes	SPICE1	R_vs_NR
8.76526	0.59651	0.429285	1.38955	0.164667	Monocytes	HIST1H1E	R_vs_NR
30.9103	-0.492456	0.354505	-1.38914	0.164792	Monocytes	NRP1	R_vs_NR
16.1038	-0.291078	0.209541	-1.38912	0.164796	Monocytes	PTGS1	R_vs_NR
8.16264	0.237596	0.171053	1.38902	0.164828	Monocytes	DNAJC16	R_vs_NR
2.44366	0.537358	0.387028	1.38842	0.165008	Monocytes	YPEL1	R_vs_NR
37.4082	0.164497	0.118568	1.38737	0.16533	Monocytes	FAR1	R_vs_NR
175.814	0.145663	0.104995	1.38732	0.165343	Monocytes	SH3BGRL	R_vs_NR
3.7822	0.72474	0.522455	1.38718	0.165386	Monocytes	GRIP1	R_vs_NR
0.243336	1.20871	0.871414	1.38707	0.165421	Monocytes	HIST1H2BM	R_vs_NR
4.516	0.276148	0.199106	1.38694	0.165459	Monocytes	GORASP1	R_vs_NR
32.7644	0.23184	0.16728	1.38594	0.165765	Monocytes	SOS1	R_vs_NR
9.46754	-0.349285	0.25202	-1.38594	0.165765	Monocytes	ERCC8	R_vs_NR
0.456616	-1.30144	0.939149	-1.38576	0.16582	Monocytes	MRO	R_vs_NR
36.3396	-0.222347	0.160457	-1.38571	0.165834	Monocytes	PPP4R2	R_vs_NR
53.8372	0.197054	0.142213	1.38563	0.165861	Monocytes	NOTCH2	R_vs_NR
1.22075	-0.567344	0.409456	-1.38561	0.165867	Monocytes	PLEKHF1	R_vs_NR
0.707364	0.654466	0.472378	1.38547	0.165909	Monocytes	FAM229A	R_vs_NR
5.69775	0.327813	0.236719	1.38482	0.166107	Monocytes	ZNF627	R_vs_NR
6.16774	0.483097	0.348927	1.38452	0.166199	Monocytes	USF1	R_vs_NR
10.975	0.303083	0.218931	1.38438	0.166243	Monocytes	ALDH16A1	R_vs_NR
10.9674	0.279198	0.201687	1.38432	0.166261	Monocytes	METTL15	R_vs_NR
3.37824	-0.598232	0.432333	-1.38373	0.166442	Monocytes	IFITM10	R_vs_NR
169.745	-0.383386	0.277101	-1.38356	0.166494	Monocytes	AHNAK	R_vs_NR
25.3802	0.291596	0.210791	1.38335	0.166559	Monocytes	OSCAR	R_vs_NR
2.0158	1.03982	0.751759	1.38318	0.16661	Monocytes	ABHD16A	R_vs_NR
1.3453	-0.572094	0.413631	-1.3831	0.166634	Monocytes	SLC9B1	R_vs_NR
136.939	-0.654272	0.473252	-1.3825	0.166818	Monocytes	ELL2	R_vs_NR
29.2068	0.30378	0.21974	1.38245	0.166834	Monocytes	KDM2B	R_vs_NR
2.9533	0.358632	0.259508	1.38197	0.166982	Monocytes	SLC26A6	R_vs_NR
3.72708	0.495692	0.358709	1.38188	0.167009	Monocytes	CD5	R_vs_NR
6.2478	0.310235	0.224525	1.38174	0.167051	Monocytes	PIGL	R_vs_NR
27.9059	0.159623	0.115534	1.38161	0.167092	Monocytes	GOLPH3	R_vs_NR
3.18433	-0.957722	0.693298	-1.3814	0.167156	Monocytes	HPGD	R_vs_NR
1.40634	-1.07385	0.777587	-1.38101	0.167276	Monocytes	TLCD2	R_vs_NR
113.239	-0.183663	0.133009	-1.38084	0.167329	Monocytes	ATP6AP2	R_vs_NR
4.31921	-0.452053	0.327434	-1.38059	0.167404	Monocytes	FOXP4	R_vs_NR
0.642452	-0.716423	0.518952	-1.38052	0.167427	Monocytes	RGMB	R_vs_NR
15.9832	-0.185535	0.134425	-1.38021	0.167522	Monocytes	PRCC	R_vs_NR
32.5126	-0.181806	0.131765	-1.37978	0.167654	Monocytes	EMB	R_vs_NR
34.6794	0.300262	0.21763	1.37969	0.167683	Monocytes	DNPH1	R_vs_NR
112.237	-0.245734	0.178126	-1.37955	0.167725	Monocytes	MYO9B	R_vs_NR
46.4947	0.156539	0.113481	1.37943	0.167762	Monocytes	HADHB	R_vs_NR
93.1734	-0.310141	0.224846	-1.37934	0.167789	Monocytes	RANBP2	R_vs_NR
6.78649	0.352787	0.255802	1.37914	0.167851	Monocytes	ZNF789	R_vs_NR
24.0033	-0.248083	0.179916	-1.37888	0.167932	Monocytes	HEXIM1	R_vs_NR
19.6903	0.201043	0.145806	1.37884	0.167944	Monocytes	APIP	R_vs_NR
25.0426	-0.186366	0.135171	-1.37874	0.167975	Monocytes	PDCL3	R_vs_NR
36.9474	-0.174314	0.126497	-1.378	0.168203	Monocytes	PDCD5	R_vs_NR
16.9187	0.204438	0.148439	1.37726	0.168433	Monocytes	RNF34	R_vs_NR
27.8606	-0.303948	0.220814	-1.37649	0.16867	Monocytes	TDG	R_vs_NR
7.31438	-0.419221	0.304566	-1.37645	0.168681	Monocytes	TP53INP1	R_vs_NR
23.724	-0.348044	0.252877	-1.37634	0.168717	Monocytes	IDH1	R_vs_NR
0.514743	-0.640389	0.465334	-1.37619	0.168762	Monocytes	CPNE7	R_vs_NR
0.790799	0.555935	0.404009	1.37605	0.168807	Monocytes	CACNA1C	R_vs_NR
33.0636	-0.293306	0.213272	-1.37527	0.169048	Monocytes	AGO2	R_vs_NR
72.5325	0.187871	0.136672	1.37461	0.169252	Monocytes	UFC1	R_vs_NR
8.63468	-0.252262	0.183524	-1.37455	0.169272	Monocytes	PIGH	R_vs_NR
40.4456	-0.155835	0.11338	-1.37444	0.169304	Monocytes	PTBP1	R_vs_NR
0.942575	0.70654	0.514072	1.3744	0.169317	Monocytes	AMER1	R_vs_NR
25.393	0.193194	0.140577	1.3743	0.16935	Monocytes	ATXN2	R_vs_NR
14.2246	0.153376	0.111612	1.37419	0.169384	Monocytes	WDR20	R_vs_NR
29.1963	0.26462	0.192625	1.37376	0.169517	Monocytes	ARHGAP5	R_vs_NR
1.97653	0.502381	0.365706	1.37373	0.169526	Monocytes	TUBG2	R_vs_NR
32.6814	-0.24201	0.176171	-1.37372	0.169529	Monocytes	MLXIP	R_vs_NR
22.897	-0.178925	0.13028	-1.37339	0.169632	Monocytes	MPDU1	R_vs_NR
9.07779	-0.288104	0.209818	-1.37311	0.169717	Monocytes	HDAC7	R_vs_NR
15.5802	0.233225	0.169874	1.37293	0.169773	Monocytes	NSMCE4A	R_vs_NR
11.1736	0.293824	0.214049	1.3727	0.169847	Monocytes	NT5DC1	R_vs_NR
125.676	0.197209	0.143685	1.37251	0.169905	Monocytes	SNRPD2	R_vs_NR
0.713936	-0.579982	0.4227	-1.37209	0.170036	Monocytes	CUZD1	R_vs_NR
3.94858	0.637696	0.464794	1.372	0.170064	Monocytes	MRPS24	R_vs_NR
7.88964	-0.243531	0.177537	-1.37172	0.170151	Monocytes	NMRK1	R_vs_NR
5.93378	0.360517	0.262873	1.37145	0.170235	Monocytes	SCAI	R_vs_NR
5.26165	0.312193	0.22769	1.37113	0.170334	Monocytes	DNASE1	R_vs_NR
0.560469	0.777811	0.567567	1.37043	0.170553	Monocytes	KCNN3	R_vs_NR
39.3175	-0.229785	0.167686	-1.37033	0.170583	Monocytes	CDK13	R_vs_NR
0.514538	1.26811	0.925576	1.37007	0.170664	Monocytes	LCNL1	R_vs_NR
11.937	-0.346592	0.253108	-1.36934	0.170892	Monocytes	RRAS	R_vs_NR
59.2274	0.431696	0.315269	1.36929	0.170907	Monocytes	ARF5	R_vs_NR
0.832449	-1.0258	0.749157	-1.36928	0.170912	Monocytes	PRRX1	R_vs_NR
5.68557	0.317178	0.231653	1.36919	0.170939	Monocytes	BCKDHB	R_vs_NR
2.66939	-0.413323	0.301876	-1.36918	0.170942	Monocytes	KIF18A	R_vs_NR
2.33017	0.410354	0.299843	1.36856	0.171136	Monocytes	SLC25A22	R_vs_NR
30.2992	0.200511	0.146607	1.36768	0.171414	Monocytes	R3HDM2	R_vs_NR
6.66468	0.278286	0.203479	1.36764	0.171425	Monocytes	TCEANC2	R_vs_NR
21.4371	-0.204802	0.149773	-1.36742	0.171495	Monocytes	PNPLA6	R_vs_NR
6.53693	0.352736	0.25797	1.36735	0.171516	Monocytes	NCAPD2	R_vs_NR
1.02943	-0.538317	0.393735	-1.3672	0.171561	Monocytes	AFAP1	R_vs_NR
13.906	0.346531	0.253482	1.36708	0.171599	Monocytes	ZBED1	R_vs_NR
0.458094	0.843971	0.617435	1.3669	0.171657	Monocytes	LIPT2	R_vs_NR
3183.49	-0.400693	0.293164	-1.36679	0.171691	Monocytes	CST3	R_vs_NR
115.843	0.180285	0.13191	1.36673	0.171711	Monocytes	N4BP2L2	R_vs_NR
184.885	1.02365	0.749052	1.36659	0.171753	Monocytes	CCL3L1	R_vs_NR
6.18363	-0.566227	0.414342	-1.36657	0.17176	Monocytes	TJP2	R_vs_NR
0.733273	0.732442	0.535999	1.3665	0.171783	Monocytes	SLCO5A1	R_vs_NR
0.382559	-1.02912	0.753109	-1.36649	0.171785	Monocytes	PLD6	R_vs_NR
0.581688	-0.67901	0.496922	-1.36643	0.171803	Monocytes	HSD11B1L	R_vs_NR
9.32013	-0.300467	0.219929	-1.3662	0.171876	Monocytes	PHF19	R_vs_NR
61.5025	-0.313053	0.229153	-1.36613	0.171898	Monocytes	CD93	R_vs_NR
3.15257	-0.500089	0.36618	-1.36569	0.172035	Monocytes	TLE1	R_vs_NR
0.59609	0.673798	0.493461	1.36545	0.17211	Monocytes	ELMO3	R_vs_NR
0.582485	0.690552	0.505779	1.36532	0.172151	Monocytes	CRHBP	R_vs_NR
1.05101	-0.539383	0.395122	-1.36511	0.17222	Monocytes	NXN	R_vs_NR
29.1617	-0.478638	0.350642	-1.36503	0.172243	Monocytes	CRADD	R_vs_NR
54.1233	-0.608063	0.445483	-1.36495	0.172267	Monocytes	PKIB	R_vs_NR
7.24271	0.71994	0.527451	1.36494	0.172271	Monocytes	LAMP3	R_vs_NR
12.6536	-0.192891	0.141337	-1.36476	0.172329	Monocytes	PAK1IP1	R_vs_NR
51.2516	-0.17461	0.128008	-1.36405	0.172551	Monocytes	USP8	R_vs_NR
2.47488	-0.603613	0.442546	-1.36395	0.172582	Monocytes	TCF19	R_vs_NR
11.7606	0.25082	0.183895	1.36393	0.17259	Monocytes	GMCL1	R_vs_NR
72.3453	-0.195201	0.143131	-1.36379	0.172633	Monocytes	DYNC1H1	R_vs_NR
17.6007	0.192274	0.140997	1.36367	0.17267	Monocytes	SLC35C2	R_vs_NR
32.2484	-0.219697	0.161152	-1.36329	0.172791	Monocytes	AHSA1	R_vs_NR
3.89748	0.761336	0.558471	1.36325	0.172803	Monocytes	SCAMP5	R_vs_NR
2.83932	-0.679265	0.498336	-1.36307	0.172861	Monocytes	MRPL30	R_vs_NR
4.93086	0.366399	0.26893	1.36243	0.173062	Monocytes	ACSS1	R_vs_NR
7.3381	0.229838	0.168717	1.36227	0.173113	Monocytes	TBL3	R_vs_NR
52.4006	-0.140037	0.10283	-1.36183	0.173253	Monocytes	NANS	R_vs_NR
3.7921	0.317464	0.23329	1.36081	0.173573	Monocytes	GMEB2	R_vs_NR
49.7853	0.288969	0.212416	1.36039	0.173705	Monocytes	SCIMP	R_vs_NR
4.7719	0.445903	0.327836	1.36014	0.173785	Monocytes	FADS2	R_vs_NR
164.388	-0.235086	0.172859	-1.35999	0.173834	Monocytes	POLR2L	R_vs_NR
12.5534	-0.239105	0.17582	-1.35995	0.173847	Monocytes	UXS1	R_vs_NR
9.65171	-0.536603	0.394674	-1.35961	0.173953	Monocytes	NUSAP1	R_vs_NR
1.37114	-0.681653	0.50136	-1.35961	0.173953	Monocytes	NAV2	R_vs_NR
16.1352	0.18576	0.136652	1.35937	0.174029	Monocytes	G6PD	R_vs_NR
36.6759	0.230685	0.169725	1.35917	0.174093	Monocytes	FAM177A1	R_vs_NR
4.74628	0.61104	0.449574	1.35915	0.174098	Monocytes	C2orf74	R_vs_NR
6.98338	0.265186	0.195155	1.35885	0.174194	Monocytes	TRAPPC13	R_vs_NR
2.30473	0.384831	0.283266	1.35855	0.17429	Monocytes	ZBTB45	R_vs_NR
84.4987	0.171227	0.126045	1.35845	0.17432	Monocytes	AKR1A1	R_vs_NR
374.751	0.235986	0.173839	1.3575	0.174624	Monocytes	HLA-DMA	R_vs_NR
27.8555	-0.280062	0.206332	-1.35734	0.174674	Monocytes	IL4R	R_vs_NR
120.702	0.196912	0.14511	1.35699	0.174785	Monocytes	SUMO2	R_vs_NR
35.5207	0.134136	0.0988566	1.35687	0.174822	Monocytes	USO1	R_vs_NR
5.65979	0.239344	0.176395	1.35686	0.174825	Monocytes	FAM193B	R_vs_NR
2.02806	-0.559847	0.412627	-1.35679	0.174848	Monocytes	DZANK1	R_vs_NR
1.53505	1.07461	0.792605	1.3558	0.175164	Monocytes	SELENBP1	R_vs_NR
4.12414	0.467666	0.344963	1.3557	0.175195	Monocytes	DPH1	R_vs_NR
1.3657	-0.609521	0.449662	-1.35551	0.175255	Monocytes	E2F7	R_vs_NR
118.201	-0.180414	0.133104	-1.35544	0.175277	Monocytes	GNB1	R_vs_NR
3.48042	0.419178	0.309292	1.35528	0.175328	Monocytes	PEX6	R_vs_NR
22.2288	-0.212706	0.156964	-1.35513	0.175377	Monocytes	GLTP	R_vs_NR
60.3458	-0.207138	0.152981	-1.35402	0.17573	Monocytes	EIF3J	R_vs_NR
1.34498	-0.877947	0.648426	-1.35397	0.175747	Monocytes	RAI14	R_vs_NR
102.028	-0.338286	0.250048	-1.35289	0.176091	Monocytes	INSIG1	R_vs_NR
0.374416	-0.792266	0.58569	-1.35271	0.176149	Monocytes	KCNA3	R_vs_NR
6.07563	0.235394	0.17404	1.35253	0.176207	Monocytes	GRWD1	R_vs_NR
38.4164	-0.358326	0.264972	-1.35232	0.176273	Monocytes	FBXO34	R_vs_NR
9.55789	-0.69656	0.515192	-1.35204	0.176363	Monocytes	TYMS	R_vs_NR
0.354806	-1.02155	0.755608	-1.35196	0.176388	Monocytes	LGALS12	R_vs_NR
9.07132	0.35117	0.259779	1.3518	0.176438	Monocytes	HMGN4	R_vs_NR
20.5799	-0.250051	0.185002	-1.35161	0.176499	Monocytes	GOLIM4	R_vs_NR
8.47129	0.263616	0.195172	1.35068	0.176796	Monocytes	GPR137	R_vs_NR
9.01365	0.498218	0.36889	1.35059	0.176828	Monocytes	SERPINF2	R_vs_NR
10.6319	0.213761	0.158282	1.35051	0.176852	Monocytes	RNF40	R_vs_NR
11.6514	0.220815	0.163541	1.35021	0.176949	Monocytes	FARSB	R_vs_NR
7.69213	-0.513307	0.380188	-1.35014	0.176971	Monocytes	BCL11B	R_vs_NR
10.1142	-0.218639	0.161976	-1.34983	0.177071	Monocytes	FAM76B	R_vs_NR
52.3786	0.177421	0.131453	1.34969	0.177114	Monocytes	RBM6	R_vs_NR
12.7209	0.226272	0.167663	1.34956	0.177156	Monocytes	RCOR3	R_vs_NR
9.4026	0.253467	0.187818	1.34953	0.177166	Monocytes	ZBTB48	R_vs_NR
5.07415	-0.31789	0.235585	-1.34936	0.17722	Monocytes	PANX1	R_vs_NR
3.54001	-0.495063	0.366926	-1.34922	0.177267	Monocytes	WDR76	R_vs_NR
24.6147	-0.254958	0.189036	-1.34873	0.177424	Monocytes	RCBTB2	R_vs_NR
19.0868	0.167473	0.124192	1.3485	0.177498	Monocytes	FBXL15	R_vs_NR
51.8905	-0.269606	0.199963	-1.34828	0.177569	Monocytes	PNPLA8	R_vs_NR
9.92773	0.473684	0.351334	1.34824	0.17758	Monocytes	IGFLR1	R_vs_NR
0.746275	0.882329	0.654558	1.34798	0.177666	Monocytes	LTK	R_vs_NR
1.0226	-0.741196	0.549916	-1.34784	0.177711	Monocytes	HSPA4L	R_vs_NR
1.64472	-0.512197	0.380032	-1.34778	0.177731	Monocytes	OIP5	R_vs_NR
63.9958	0.33867	0.251307	1.34763	0.177776	Monocytes	SULF2	R_vs_NR
27.3622	-0.149163	0.110703	-1.34742	0.177844	Monocytes	FLII	R_vs_NR
0.434694	-0.715507	0.531069	-1.3473	0.177885	Monocytes	CHRM3	R_vs_NR
11.9256	0.4571	0.339297	1.3472	0.177917	Monocytes	ZNF618	R_vs_NR
2.49231	-0.802724	0.59611	-1.3466	0.178108	Monocytes	CLCF1	R_vs_NR
7.36766	0.281513	0.209125	1.34614	0.178256	Monocytes	PARP6	R_vs_NR
7.41701	0.268461	0.199518	1.34555	0.178449	Monocytes	TCP11L1	R_vs_NR
0.245386	-0.92494	0.687502	-1.34536	0.178508	Monocytes	SLC28A1	R_vs_NR
14.414	-0.443382	0.329571	-1.34533	0.178519	Monocytes	TOX	R_vs_NR
16.8994	-0.349958	0.260251	-1.34469	0.178725	Monocytes	GAS2L3	R_vs_NR
52.8644	-0.222883	0.165771	-1.34453	0.178779	Monocytes	RASSF3	R_vs_NR
20.1848	0.220102	0.163793	1.34378	0.179018	Monocytes	ARHGAP9	R_vs_NR
12.3011	0.2994	0.222805	1.34377	0.179022	Monocytes	PELI2	R_vs_NR
7.56079	0.286292	0.21321	1.34277	0.179347	Monocytes	UBALD1	R_vs_NR
1.62294	-0.470418	0.350397	-1.34253	0.179424	Monocytes	LRIG1	R_vs_NR
1.77739	0.518937	0.386557	1.34246	0.179447	Monocytes	DCAF4	R_vs_NR
4.81008	-0.349852	0.26061	-1.34243	0.179456	Monocytes	RPL39L	R_vs_NR
2.59465	-0.411328	0.306469	-1.34215	0.179547	Monocytes	IL7	R_vs_NR
17.0882	-0.396964	0.295797	-1.34201	0.179592	Monocytes	PTTG1	R_vs_NR
18.9531	0.264137	0.196833	1.34194	0.179617	Monocytes	ICAM2	R_vs_NR
6.90449	0.295278	0.220064	1.34179	0.179665	Monocytes	THAP6	R_vs_NR
25.8912	-0.2549	0.189981	-1.34171	0.179689	Monocytes	IPMK	R_vs_NR
3.37766	0.515772	0.384544	1.34126	0.179837	Monocytes	TMEM102	R_vs_NR
28.196	-0.345502	0.257631	-1.34107	0.179897	Monocytes	NDUFA13	R_vs_NR
66.4804	-0.267765	0.199696	-1.34087	0.179964	Monocytes	SDF2L1	R_vs_NR
13.2739	0.285368	0.21284	1.34076	0.179998	Monocytes	ANGEL2	R_vs_NR
19.9292	-0.318701	0.237724	-1.34063	0.180039	Monocytes	TFDP2	R_vs_NR
17.8011	-0.22595	0.168626	-1.33995	0.180262	Monocytes	PI4KB	R_vs_NR
4.4557	-0.412616	0.308011	-1.33961	0.180371	Monocytes	C12orf73	R_vs_NR
10.4514	-0.759045	0.566816	-1.33914	0.180525	Monocytes	MKI67	R_vs_NR
1.03966	0.584834	0.436887	1.33864	0.180688	Monocytes	MMP25	R_vs_NR
7.38303	0.569611	0.425704	1.33805	0.180882	Monocytes	ASGR2	R_vs_NR
4537.5	0.199088	0.148799	1.33797	0.180906	Monocytes	TMSB10	R_vs_NR
33.9314	-0.225678	0.168673	-1.33796	0.18091	Monocytes	C16orf72	R_vs_NR
2.54456	0.368994	0.275843	1.3377	0.180996	Monocytes	PSKH1	R_vs_NR
0.551549	0.841348	0.629066	1.33746	0.181074	Monocytes	HIST1H2AM	R_vs_NR
0.220943	0.961661	0.719195	1.33713	0.181179	Monocytes	GPLD1	R_vs_NR
177.741	0.415018	0.310386	1.33711	0.181188	Monocytes	STAT1	R_vs_NR
33.4203	0.173129	0.129487	1.33704	0.181209	Monocytes	FUNDC2	R_vs_NR
4.19507	0.613553	0.459036	1.33661	0.181349	Monocytes	DAPK2	R_vs_NR
13.3647	-0.22023	0.164887	-1.33565	0.181665	Monocytes	UAP1	R_vs_NR
5.97016	0.335665	0.251315	1.33564	0.181668	Monocytes	GAS2L1	R_vs_NR
43.5653	-0.20783	0.15563	-1.33541	0.181743	Monocytes	RABAC1	R_vs_NR
4.81442	0.291369	0.218192	1.33538	0.181753	Monocytes	VPS52	R_vs_NR
0.298841	-1.04316	0.781315	-1.33513	0.181834	Monocytes	HAS2	R_vs_NR
0.945522	0.791167	0.592786	1.33466	0.181988	Monocytes	CHST10	R_vs_NR
84.4349	0.242452	0.181676	1.33453	0.182031	Monocytes	SP110	R_vs_NR
5.3447	-0.440841	0.330503	-1.33385	0.182253	Monocytes	ZNF703	R_vs_NR
3.12874	0.364654	0.273389	1.33383	0.182259	Monocytes	ARMC5	R_vs_NR
0.30136	-0.960093	0.719817	-1.3338	0.182269	Monocytes	TMEM54	R_vs_NR
6.76392	0.27327	0.204927	1.3335	0.182367	Monocytes	CRTC1	R_vs_NR
1.23268	0.719322	0.539639	1.33297	0.182542	Monocytes	LHFPL3	R_vs_NR
6.46443	0.20375	0.15286	1.33292	0.182559	Monocytes	NELFA	R_vs_NR
3.3537	0.93959	0.704987	1.33278	0.182605	Monocytes	FN3K	R_vs_NR
0.98936	-1.00729	0.755825	-1.3327	0.182631	Monocytes	GJB2	R_vs_NR
260.443	0.32368	0.242933	1.33238	0.182734	Monocytes	RPL36A	R_vs_NR
0.61501	0.576003	0.432369	1.3322	0.182793	Monocytes	TMC1	R_vs_NR
2.76722	-0.662134	0.49705	-1.33213	0.182818	Monocytes	COL23A1	R_vs_NR
3.8893	-0.79041	0.593451	-1.33189	0.182897	Monocytes	MRVI1	R_vs_NR
26.7616	-0.254863	0.191405	-1.33154	0.183012	Monocytes	SMIM4	R_vs_NR
17.3651	-0.181254	0.136191	-1.33088	0.183228	Monocytes	MYSM1	R_vs_NR
0.546253	-0.728618	0.547489	-1.33083	0.183244	Monocytes	GOLGA6L4	R_vs_NR
4.75475	0.317895	0.238962	1.33032	0.183414	Monocytes	ZNF101	R_vs_NR
23.41	-0.245323	0.184468	-1.32989	0.183553	Monocytes	AP1G1	R_vs_NR
3.04297	0.377396	0.283792	1.32984	0.183573	Monocytes	ADCK5	R_vs_NR
316.988	-0.406775	0.305929	-1.32964	0.183637	Monocytes	CD14	R_vs_NR
15.7736	-0.788656	0.593249	-1.32938	0.183721	Monocytes	SERPINE2	R_vs_NR
22.333	-0.311292	0.234204	-1.32915	0.1838	Monocytes	ITPRIP	R_vs_NR
17.193	0.179491	0.135073	1.32884	0.183899	Monocytes	SLC50A1	R_vs_NR
7.76875	0.242579	0.182555	1.3288	0.183915	Monocytes	ERCC4	R_vs_NR
6.5351	0.322121	0.242495	1.32836	0.184058	Monocytes	CIDEB	R_vs_NR
0.723507	-0.783192	0.589596	-1.32835	0.184061	Monocytes	NPAS3	R_vs_NR
1075.06	0.237596	0.178912	1.328	0.184177	Monocytes	RPL35A	R_vs_NR
2.94015	-0.361753	0.272454	-1.32776	0.184258	Monocytes	ZNF836	R_vs_NR
4.56736	-0.532621	0.401272	-1.32733	0.184398	Monocytes	TNFRSF9	R_vs_NR
12.0658	0.230503	0.173731	1.32678	0.184581	Monocytes	SLC30A5	R_vs_NR
6.20839	0.21256	0.160254	1.3264	0.184708	Monocytes	GALT	R_vs_NR
20.2459	-0.202747	0.152914	-1.32589	0.184875	Monocytes	CBX1	R_vs_NR
8.7529	0.230832	0.174097	1.32588	0.184878	Monocytes	RAD50	R_vs_NR
2.72687	-0.392183	0.295843	-1.32564	0.184958	Monocytes	RARG	R_vs_NR
15.7631	-0.289892	0.218732	-1.32533	0.185062	Monocytes	TOMM40	R_vs_NR
9.32811	-0.203568	0.153611	-1.32522	0.185098	Monocytes	PHRF1	R_vs_NR
11.7855	0.264891	0.19989	1.32519	0.18511	Monocytes	WDPCP	R_vs_NR
29.4004	0.308385	0.232713	1.32517	0.185114	Monocytes	ARHGAP25	R_vs_NR
72.7762	0.0973076	0.073437	1.32505	0.185155	Monocytes	RPN2	R_vs_NR
30.1415	-0.303604	0.229134	-1.32501	0.185169	Monocytes	PER1	R_vs_NR
33.9025	-0.315999	0.238514	-1.32486	0.185217	Monocytes	CHORDC1	R_vs_NR
22.1284	0.217171	0.16392	1.32486	0.185218	Monocytes	UTP6	R_vs_NR
0.492733	-0.728001	0.549671	-1.32443	0.18536	Monocytes	WDR78	R_vs_NR
21.117	0.172932	0.13062	1.32393	0.185527	Monocytes	GPS1	R_vs_NR
1.41168	-0.684498	0.51731	-1.32319	0.185772	Monocytes	DMPK	R_vs_NR
19.1924	0.17285	0.13066	1.3229	0.185868	Monocytes	PSME3	R_vs_NR
10.8123	-0.383284	0.289783	-1.32266	0.185949	Monocytes	VAT1	R_vs_NR
16.7804	-0.461414	0.34889	-1.32252	0.185995	Monocytes	PDE4D	R_vs_NR
5.46581	-0.32317	0.24438	-1.3224	0.186034	Monocytes	NAGLU	R_vs_NR
6.38254	0.300595	0.227311	1.3224	0.186036	Monocytes	ULK2	R_vs_NR
818.669	0.203927	0.154296	1.32166	0.186281	Monocytes	RPL14	R_vs_NR
16.635	0.213174	0.161359	1.32112	0.186462	Monocytes	MRPS14	R_vs_NR
5.63358	0.221293	0.167531	1.32091	0.186531	Monocytes	RCE1	R_vs_NR
55.0834	0.252185	0.190929	1.32083	0.186559	Monocytes	KIAA1551	R_vs_NR
9.67501	-0.855658	0.648015	-1.32043	0.186692	Monocytes	MMP2	R_vs_NR
16.1345	0.226616	0.171682	1.31998	0.186843	Monocytes	ATP10D	R_vs_NR
11.0705	-0.290897	0.220402	-1.31985	0.186886	Monocytes	KMT2B	R_vs_NR
9.00136	-0.436977	0.331103	-1.31976	0.186914	Monocytes	SLC16A6	R_vs_NR
4.14758	-0.552216	0.418422	-1.31976	0.186916	Monocytes	C16orf45	R_vs_NR
157.735	0.186627	0.141436	1.31952	0.186995	Monocytes	DOCK8	R_vs_NR
4.49322	0.946476	0.717516	1.3191	0.187135	Monocytes	GPR85	R_vs_NR
5.74723	0.23436	0.177668	1.31908	0.187141	Monocytes	PEMT	R_vs_NR
7.37222	0.250764	0.190134	1.31888	0.187209	Monocytes	GEMIN6	R_vs_NR
116.576	0.204009	0.15474	1.3184	0.18737	Monocytes	ERP29	R_vs_NR
2.4452	0.337089	0.255733	1.31813	0.18746	Monocytes	FUK	R_vs_NR
2.25534	-0.654626	0.496655	-1.31807	0.18748	Monocytes	TRIM2	R_vs_NR
3.4508	-0.424241	0.32188	-1.31801	0.187501	Monocytes	NFIX	R_vs_NR
62.0956	0.173813	0.131891	1.31786	0.187551	Monocytes	SND1	R_vs_NR
2.9455	-0.675222	0.512392	-1.31778	0.187576	Monocytes	RAMP1	R_vs_NR
2.19709	-0.444305	0.337327	-1.31713	0.187793	Monocytes	ZNF182	R_vs_NR
0.499744	-1.17256	0.890383	-1.31692	0.187867	Monocytes	SLC45A2	R_vs_NR
16.2099	-0.548315	0.416615	-1.31612	0.188134	Monocytes	CENPF	R_vs_NR
53.6806	-0.165032	0.125401	-1.31604	0.188162	Monocytes	ABI1	R_vs_NR
11.312	-0.3347	0.25433	-1.316	0.188173	Monocytes	ADRB2	R_vs_NR
13.4123	0.191558	0.145572	1.3159	0.188207	Monocytes	CDC16	R_vs_NR
8.32563	0.433281	0.329294	1.31579	0.188245	Monocytes	MAP2K6	R_vs_NR
1.42128	0.763056	0.579931	1.31577	0.188251	Monocytes	KLRC1	R_vs_NR
3.98812	0.37119	0.282129	1.31568	0.188282	Monocytes	POLE	R_vs_NR
54.6303	0.114912	0.0873681	1.31526	0.188424	Monocytes	OCIAD1	R_vs_NR
1.8515	-0.595049	0.452426	-1.31524	0.188429	Monocytes	PDCD1	R_vs_NR
12.5215	0.281089	0.213723	1.3152	0.188443	Monocytes	TM7SF3	R_vs_NR
0.883321	0.516357	0.392622	1.31515	0.188459	Monocytes	OSBP2	R_vs_NR
1.8365	0.467995	0.355959	1.31474	0.188596	Monocytes	EID2B	R_vs_NR
32.6674	-0.284471	0.216427	-1.3144	0.188713	Monocytes	TGFBR1	R_vs_NR
41.339	0.196716	0.149669	1.31434	0.188733	Monocytes	ITPR1	R_vs_NR
0.653919	1.16592	0.887076	1.31434	0.188733	Monocytes	WNT10A	R_vs_NR
27.8074	-0.311177	0.236808	-1.31404	0.188831	Monocytes	PDE8A	R_vs_NR
7.9696	-0.28316	0.215582	-1.31347	0.189025	Monocytes	TESK1	R_vs_NR
23.0572	0.177201	0.13494	1.31319	0.189119	Monocytes	TMA16	R_vs_NR
146.225	-0.139769	0.106442	-1.3131	0.189151	Monocytes	MSN	R_vs_NR
17.1942	-0.389359	0.296548	-1.31297	0.189193	Monocytes	VKORC1	R_vs_NR
53.5035	0.150148	0.114359	1.31295	0.189199	Monocytes	DENND1A	R_vs_NR
47.5525	0.251037	0.191215	1.31285	0.189232	Monocytes	NMI	R_vs_NR
42.646	-0.262259	0.199767	-1.31282	0.189242	Monocytes	UBE2H	R_vs_NR
8.85173	0.280176	0.213505	1.31227	0.189429	Monocytes	ABHD10	R_vs_NR
7.72796	-0.252446	0.192397	-1.31211	0.189484	Monocytes	SCAF1	R_vs_NR
1.90381	-0.348472	0.265793	-1.31107	0.189835	Monocytes	SPATA2	R_vs_NR
0.478965	-0.846058	0.645439	-1.31083	0.189916	Monocytes	CDR2L	R_vs_NR
7.23014	-0.281882	0.215213	-1.30978	0.19027	Monocytes	OSGIN2	R_vs_NR
0.798011	-0.568639	0.434204	-1.30961	0.190327	Monocytes	LAMA2	R_vs_NR
220.952	0.172798	0.132004	1.30903	0.190523	Monocytes	SERP1	R_vs_NR
7.44755	0.299714	0.229049	1.30852	0.190698	Monocytes	ATPAF1	R_vs_NR
131.487	-0.179697	0.137329	-1.30851	0.190699	Monocytes	TLN1	R_vs_NR
3.12757	-0.684783	0.523383	-1.30838	0.190746	Monocytes	GTSE1	R_vs_NR
4.56647	-0.683515	0.522444	-1.3083	0.19077	Monocytes	PRF1	R_vs_NR
10.966	-0.320258	0.2449	-1.30771	0.190972	Monocytes	NLN	R_vs_NR
8.58004	-0.256271	0.195992	-1.30756	0.191024	Monocytes	ARFGAP1	R_vs_NR
85.6472	0.184535	0.14114	1.30747	0.191055	Monocytes	MFSD1	R_vs_NR
118.571	-0.251762	0.192603	-1.30716	0.191159	Monocytes	TNFAIP8	R_vs_NR
10.3143	-0.376605	0.288174	-1.30687	0.191258	Monocytes	PCSK5	R_vs_NR
9.32917	-0.212679	0.162743	-1.30684	0.191267	Monocytes	BTN2A1	R_vs_NR
3.10144	0.658468	0.504091	1.30625	0.191469	Monocytes	MCC	R_vs_NR
7.28741	-0.547414	0.419108	-1.30614	0.191504	Monocytes	PLA2G4C	R_vs_NR
1.13603	0.487624	0.373338	1.30612	0.191512	Monocytes	RILPL1	R_vs_NR
307.783	-0.243166	0.18618	-1.30608	0.191527	Monocytes	LITAF	R_vs_NR
39.0046	0.152006	0.116393	1.30597	0.191562	Monocytes	CYB5R3	R_vs_NR
81.352	-0.361464	0.276784	-1.30595	0.191571	Monocytes	REV3L	R_vs_NR
0.903209	-0.577685	0.44237	-1.30589	0.191591	Monocytes	PDP2	R_vs_NR
13.2676	0.241849	0.185229	1.30568	0.191662	Monocytes	SYNJ2BP	R_vs_NR
47.4935	-0.189138	0.144866	-1.30561	0.191686	Monocytes	STX4	R_vs_NR
39.1709	0.250021	0.191503	1.30557	0.191697	Monocytes	NUB1	R_vs_NR
0.317658	-0.933657	0.715246	-1.30536	0.191769	Monocytes	E2F8	R_vs_NR
17.9036	-0.71559	0.54857	-1.30446	0.192075	Monocytes	CYP1B1	R_vs_NR
257.166	0.132026	0.101221	1.30433	0.192121	Monocytes	CCNI	R_vs_NR
36.1651	0.174214	0.1336	1.30399	0.192236	Monocytes	EFR3A	R_vs_NR
2.24009	-0.394105	0.302316	-1.30362	0.192363	Monocytes	N6AMT1	R_vs_NR
6.31626	0.221446	0.169873	1.30359	0.192372	Monocytes	BAP1	R_vs_NR
27.7552	0.423063	0.324585	1.3034	0.192439	Monocytes	CD72	R_vs_NR
19.9249	0.157234	0.120638	1.30335	0.192456	Monocytes	TRIM13	R_vs_NR
2.82551	-0.312691	0.239958	-1.30311	0.192538	Monocytes	AP4M1	R_vs_NR
38.015	0.224349	0.172345	1.30175	0.193003	Monocytes	LRRC25	R_vs_NR
0.773266	-0.769849	0.591697	-1.30109	0.193228	Monocytes	CCDC40	R_vs_NR
3.14051	0.414681	0.318756	1.30094	0.19328	Monocytes	BOLA2B	R_vs_NR
6.42182	-0.267845	0.205905	-1.30082	0.19332	Monocytes	RBM4B	R_vs_NR
85.5662	-0.272578	0.209559	-1.30072	0.193353	Monocytes	FNIP2	R_vs_NR
0.793896	-0.616555	0.474127	-1.3004	0.193463	Monocytes	CERCAM	R_vs_NR
3.54249	-0.508967	0.391463	-1.30017	0.193544	Monocytes	AATK	R_vs_NR
10.4087	-0.263357	0.202566	-1.30011	0.193564	Monocytes	SLC26A2	R_vs_NR
63.538	0.215996	0.166174	1.29982	0.193664	Monocytes	UBE2J1	R_vs_NR
13.2841	-0.266957	0.205381	-1.29981	0.193665	Monocytes	ALYREF	R_vs_NR
12.5899	0.243788	0.187567	1.29974	0.19369	Monocytes	PSMG4	R_vs_NR
27.6742	0.229991	0.176971	1.29959	0.193741	Monocytes	VCL	R_vs_NR
0.876548	-0.572504	0.440644	-1.29924	0.19386	Monocytes	AL627309.1	R_vs_NR
21.0952	-0.283101	0.217963	-1.29885	0.193995	Monocytes	OPA3	R_vs_NR
2.11637	0.424061	0.326537	1.29866	0.19406	Monocytes	ZKSCAN4	R_vs_NR
3.53572	-0.750999	0.578425	-1.29835	0.194167	Monocytes	MYBL1	R_vs_NR
8.54939	0.438701	0.337963	1.29807	0.194263	Monocytes	SNRPN	R_vs_NR
66.8618	-0.200621	0.154574	-1.2979	0.194322	Monocytes	STK10	R_vs_NR
0.445915	-0.996344	0.767975	-1.29736	0.194506	Monocytes	DCAF4L1	R_vs_NR
40.4936	-0.168325	0.129752	-1.29728	0.194533	Monocytes	PRDM2	R_vs_NR
3.35128	-0.278216	0.214718	-1.29573	0.195069	Monocytes	CEP57L1	R_vs_NR
8.02134	0.234746	0.181206	1.29546	0.19516	Monocytes	RMI1	R_vs_NR
24.1988	0.265734	0.20524	1.29475	0.195406	Monocytes	TOR3A	R_vs_NR
1.10309	0.824438	0.636824	1.29461	0.195455	Monocytes	MME	R_vs_NR
12.9407	-0.260062	0.200891	-1.29454	0.195478	Monocytes	ATG2A	R_vs_NR
2.17282	0.838748	0.64812	1.29412	0.195622	Monocytes	PCDH7	R_vs_NR
9.69303	0.256524	0.198259	1.29388	0.195707	Monocytes	RASAL3	R_vs_NR
4.54304	-0.904998	0.699543	-1.2937	0.19577	Monocytes	APOC2	R_vs_NR
26.0371	-0.210073	0.162436	-1.29327	0.195919	Monocytes	MBNL2	R_vs_NR
10.8202	0.305843	0.236518	1.2931	0.195975	Monocytes	ASF1A	R_vs_NR
1.75678	0.483039	0.37357	1.29303	0.195999	Monocytes	ZNF77	R_vs_NR
39.7553	0.147615	0.114185	1.29278	0.196089	Monocytes	PPP2R1A	R_vs_NR
7.07347	-0.237206	0.183539	-1.2924	0.196217	Monocytes	THAP4	R_vs_NR
25.1438	0.213231	0.164991	1.29238	0.196225	Monocytes	LRCH3	R_vs_NR
2.20171	-0.529185	0.4095	-1.29227	0.196262	Monocytes	DTD2	R_vs_NR
11.3838	0.252761	0.195625	1.29207	0.196333	Monocytes	TDRD3	R_vs_NR
44.3002	0.145866	0.112897	1.29202	0.19635	Monocytes	MTIF3	R_vs_NR
1.26291	-0.628628	0.48657	-1.29196	0.196371	Monocytes	KIAA1324	R_vs_NR
3.99332	0.548034	0.424225	1.29185	0.19641	Monocytes	BBC3	R_vs_NR
12.587	0.235362	0.182262	1.29134	0.196585	Monocytes	OXLD1	R_vs_NR
12.494	0.354827	0.274834	1.29106	0.196683	Monocytes	ZNF846	R_vs_NR
19.4421	0.495897	0.384185	1.29078	0.196781	Monocytes	CARD11	R_vs_NR
19.3163	-0.204641	0.158555	-1.29066	0.196822	Monocytes	NELFCD	R_vs_NR
5.77131	0.33791	0.261934	1.29006	0.197031	Monocytes	ZNF680	R_vs_NR
10.8529	-0.312623	0.242348	-1.28997	0.197059	Monocytes	TUBA4A	R_vs_NR
48.2312	0.134111	0.103978	1.2898	0.197118	Monocytes	TOMM22	R_vs_NR
10.9264	-0.56076	0.434792	-1.28972	0.197148	Monocytes	CYP27A1	R_vs_NR
1.0996	0.458413	0.355482	1.28955	0.197206	Monocytes	SUV39H1	R_vs_NR
18.3142	-0.306703	0.23784	-1.28954	0.197211	Monocytes	MTHFD1L	R_vs_NR
8.25871	0.21956	0.170295	1.28929	0.197296	Monocytes	TRMT2A	R_vs_NR
2.85314	0.551629	0.427878	1.28922	0.197322	Monocytes	ECHDC3	R_vs_NR
7.10978	0.213224	0.165398	1.28916	0.197343	Monocytes	PHF8	R_vs_NR
23.4784	0.221456	0.171925	1.2881	0.197712	Monocytes	ORAI2	R_vs_NR
14.0547	-0.201026	0.156066	-1.28808	0.197718	Monocytes	BCOR	R_vs_NR
108.845	0.155588	0.120793	1.28805	0.197727	Monocytes	VPS29	R_vs_NR
22.0717	-0.233192	0.181045	-1.28803	0.197735	Monocytes	NXF1	R_vs_NR
26.8725	0.501007	0.389103	1.2876	0.197886	Monocytes	FAM118A	R_vs_NR
4.36592	-0.60018	0.466344	-1.28699	0.198098	Monocytes	HMMR	R_vs_NR
40.3162	0.257469	0.200099	1.28671	0.198196	Monocytes	SPECC1	R_vs_NR
55.624	-0.256506	0.199367	-1.2866	0.198234	Monocytes	RASSF5	R_vs_NR
24.7326	0.161207	0.125299	1.28658	0.198241	Monocytes	DAP3	R_vs_NR
0.41503	-1.09059	0.847817	-1.28635	0.198319	Monocytes	ESRP1	R_vs_NR
18.9997	0.188905	0.146875	1.28616	0.198386	Monocytes	C12orf10	R_vs_NR
0.73729	-1.57021	1.22105	-1.28595	0.19846	Monocytes	HBA2	R_vs_NR
66.0474	-0.318954	0.248072	-1.28573	0.198536	Monocytes	IL18	R_vs_NR
0.427673	-0.852028	0.662753	-1.28559	0.198586	Monocytes	CHADL	R_vs_NR
15.7144	0.181079	0.140855	1.28558	0.198591	Monocytes	TMUB2	R_vs_NR
4.71184	-0.425563	0.33114	-1.28515	0.198741	Monocytes	NPHP4	R_vs_NR
8.62863	-0.648943	0.505089	-1.28481	0.198859	Monocytes	EBI3	R_vs_NR
1.40145	-0.701192	0.545898	-1.28447	0.198976	Monocytes	ADAMTS17	R_vs_NR
31.1802	0.278439	0.216808	1.28426	0.19905	Monocytes	PHF21A	R_vs_NR
36.1529	0.187822	0.146307	1.28375	0.199231	Monocytes	LARP4B	R_vs_NR
213.561	-0.256914	0.200197	-1.28331	0.199384	Monocytes	ID2	R_vs_NR
946.686	-0.22552	0.175746	-1.28321	0.199417	Monocytes	S100A11	R_vs_NR
16.6152	-0.153813	0.11994	-1.28242	0.199697	Monocytes	PPIE	R_vs_NR
50.0478	-0.19971	0.155748	-1.28227	0.199749	Monocytes	HEXA	R_vs_NR
1.48309	0.457262	0.356606	1.28226	0.199752	Monocytes	NOMO2	R_vs_NR
52.9479	-0.266148	0.207593	-1.28207	0.199819	Monocytes	PTMS	R_vs_NR
54.0519	0.244994	0.191168	1.28157	0.199995	Monocytes	SNX29	R_vs_NR
2.27561	-0.715986	0.558735	-1.28144	0.200039	Monocytes	CLN6	R_vs_NR
64.7782	0.136793	0.10675	1.28144	0.200039	Monocytes	TMEM230	R_vs_NR
53.028	0.200524	0.156496	1.28134	0.200075	Monocytes	APPL1	R_vs_NR
0.568139	-0.86381	0.674311	-1.28103	0.200185	Monocytes	BMP8A	R_vs_NR
34.5152	0.179149	0.139879	1.28075	0.200282	Monocytes	HECTD1	R_vs_NR
5.00469	-0.865314	0.675659	-1.2807	0.200301	Monocytes	ASPM	R_vs_NR
6.71541	-0.276154	0.215637	-1.28064	0.200319	Monocytes	NCK2	R_vs_NR
7.39113	0.270266	0.211071	1.28045	0.200387	Monocytes	KLHL42	R_vs_NR
1.03571	-0.75867	0.592705	-1.28001	0.200541	Monocytes	E2F1	R_vs_NR
14.3572	0.169604	0.132534	1.27971	0.200649	Monocytes	DDX23	R_vs_NR
4.83429	-0.513479	0.401332	-1.27944	0.200743	Monocytes	DNAH17	R_vs_NR
12.883	0.173256	0.135417	1.27942	0.200747	Monocytes	EXOSC7	R_vs_NR
32.1569	-0.211203	0.16514	-1.27893	0.200921	Monocytes	SHISA5	R_vs_NR
41.1067	0.321661	0.251529	1.27882	0.200959	Monocytes	HLA-DOA	R_vs_NR
105.272	-0.166624	0.130295	-1.27882	0.200961	Monocytes	COPE	R_vs_NR
127.61	-0.264946	0.207188	-1.27877	0.200978	Monocytes	ARHGAP26	R_vs_NR
21.5494	-0.395502	0.309342	-1.27853	0.201064	Monocytes	PTPRCAP	R_vs_NR
0.710535	-0.854419	0.668381	-1.27834	0.201129	Monocytes	COL5A2	R_vs_NR
37.359	0.268367	0.209954	1.27822	0.201171	Monocytes	SELPLG	R_vs_NR
2.73076	0.383244	0.299867	1.27805	0.201232	Monocytes	FAM185A	R_vs_NR
15.7652	-0.203808	0.159483	-1.27793	0.201275	Monocytes	MAP3K7	R_vs_NR
0.294752	-0.888055	0.694968	-1.27784	0.201307	Monocytes	DDAH1	R_vs_NR
27.59	0.151247	0.118372	1.27772	0.201347	Monocytes	DERL1	R_vs_NR
0.542309	0.659581	0.516481	1.27707	0.201578	Monocytes	MESP1	R_vs_NR
86.4849	-0.147089	0.115185	-1.27698	0.20161	Monocytes	FKBP2	R_vs_NR
15.7715	0.350785	0.274723	1.27687	0.201649	Monocytes	ZFAND1	R_vs_NR
3.33517	0.349181	0.27352	1.27662	0.201737	Monocytes	POLR1B	R_vs_NR
50.335	-0.149943	0.117477	-1.27635	0.201831	Monocytes	NARS	R_vs_NR
85.8412	-0.21495	0.168436	-1.27615	0.201902	Monocytes	MACF1	R_vs_NR
1.82937	0.472607	0.370498	1.2756	0.202097	Monocytes	FBXL14	R_vs_NR
3.70071	0.303946	0.238286	1.27555	0.202114	Monocytes	ERCC2	R_vs_NR
8.54469	-0.216124	0.169446	-1.27548	0.20214	Monocytes	C2orf69	R_vs_NR
7.38682	-0.20619	0.161702	-1.27512	0.202267	Monocytes	KLHL12	R_vs_NR
9.80161	-0.214312	0.168091	-1.27498	0.202315	Monocytes	PRADC1	R_vs_NR
19.9375	-0.211631	0.166039	-1.27458	0.202457	Monocytes	LRIF1	R_vs_NR
1.20404	-0.803074	0.630132	-1.27445	0.202503	Monocytes	PODXL2	R_vs_NR
1.24701	-0.804246	0.631141	-1.27427	0.202566	Monocytes	FABP3	R_vs_NR
11.8114	0.469585	0.368516	1.27426	0.202572	Monocytes	NEGR1	R_vs_NR
17.2462	0.251096	0.197102	1.27394	0.202684	Monocytes	TMEM60	R_vs_NR
18.6506	0.321373	0.252317	1.27369	0.202773	Monocytes	P2RY8	R_vs_NR
4.73528	-0.358496	0.281511	-1.27347	0.202852	Monocytes	SLC35F2	R_vs_NR
17.5942	0.162828	0.127917	1.27292	0.203047	Monocytes	ATPAF2	R_vs_NR
5.94001	-0.285477	0.224294	-1.27278	0.203096	Monocytes	CDC25B	R_vs_NR
11.869	-0.180419	0.141783	-1.2725	0.203196	Monocytes	HGS	R_vs_NR
14.7754	0.322939	0.2538	1.27241	0.203227	Monocytes	YDJC	R_vs_NR
1.78553	0.456866	0.359106	1.27223	0.203291	Monocytes	PTP4A3	R_vs_NR
35.5757	-0.304274	0.23917	-1.27221	0.203299	Monocytes	RNF19B	R_vs_NR
46.936	-0.168563	0.132506	-1.27212	0.20333	Monocytes	NF1	R_vs_NR
5520.34	-0.224059	0.176135	-1.27209	0.203343	Monocytes	FTH1	R_vs_NR
6.45043	0.288678	0.226946	1.27201	0.203368	Monocytes	SETD1B	R_vs_NR
8.36724	-0.285684	0.224633	-1.27178	0.203451	Monocytes	ZDHHC2	R_vs_NR
6.35582	-0.691527	0.543825	-1.2716	0.203516	Monocytes	BIRC5	R_vs_NR
0.982531	0.609835	0.479586	1.27159	0.20352	Monocytes	TBX6	R_vs_NR
3.55824	-0.319219	0.251049	-1.27154	0.203537	Monocytes	CENPQ	R_vs_NR
95.2536	-0.425243	0.334447	-1.27148	0.203558	Monocytes	FPR1	R_vs_NR
6.42352	-0.27135	0.213417	-1.27145	0.203567	Monocytes	TRIP6	R_vs_NR
8.64396	0.483044	0.380012	1.27113	0.203683	Monocytes	HLA-DOB	R_vs_NR
5.73284	-0.286571	0.225451	-1.2711	0.203693	Monocytes	TUBD1	R_vs_NR
46.7363	0.130183	0.102424	1.27101	0.203723	Monocytes	POLR2G	R_vs_NR
3.03472	0.367829	0.289466	1.27072	0.203829	Monocytes	VPS33B	R_vs_NR
24.2357	0.165744	0.130439	1.27066	0.203848	Monocytes	MARK2	R_vs_NR
58.5574	-0.167484	0.131871	-1.27006	0.204063	Monocytes	TRIP12	R_vs_NR
35.7904	-0.181004	0.142519	-1.27003	0.204072	Monocytes	IPO7	R_vs_NR
16.4705	-0.30427	0.239741	-1.26916	0.204383	Monocytes	LPCAT1	R_vs_NR
0.38987	-1.52486	1.20208	-1.26852	0.204611	Monocytes	MMP10	R_vs_NR
19.0778	0.185869	0.146536	1.26842	0.204648	Monocytes	TFEB	R_vs_NR
13.114	0.40517	0.319463	1.26828	0.204697	Monocytes	TASP1	R_vs_NR
24.0069	0.162021	0.127757	1.2682	0.204726	Monocytes	SSRP1	R_vs_NR
14.773	0.197006	0.155391	1.26781	0.204866	Monocytes	EMC2	R_vs_NR
2.0992	0.739928	0.583772	1.2675	0.204978	Monocytes	GNAO1	R_vs_NR
1.31828	-0.666239	0.525968	-1.26669	0.205266	Monocytes	NBL1	R_vs_NR
0.6043	-0.712399	0.562452	-1.2666	0.2053	Monocytes	COL14A1	R_vs_NR
7.56536	0.541905	0.427886	1.26647	0.205344	Monocytes	PARM1	R_vs_NR
5.25842	0.347125	0.274089	1.26647	0.205346	Monocytes	STK11IP	R_vs_NR
19.3957	-0.211093	0.166701	-1.2663	0.205407	Monocytes	ISG20L2	R_vs_NR
26.0649	-0.189079	0.14932	-1.26627	0.205415	Monocytes	TBC1D15	R_vs_NR
14.0939	0.199332	0.157422	1.26622	0.205433	Monocytes	GDAP2	R_vs_NR
1.97299	0.425645	0.336222	1.26596	0.205526	Monocytes	WDR35	R_vs_NR
32.749	-0.156033	0.123256	-1.26593	0.20554	Monocytes	DNAJA2	R_vs_NR
2.35549	-0.388625	0.307096	-1.26548	0.205698	Monocytes	ZNF528	R_vs_NR
10.6237	-0.201795	0.159476	-1.26537	0.20574	Monocytes	TSPAN31	R_vs_NR
10.1601	0.245361	0.193954	1.26505	0.205855	Monocytes	FASTKD1	R_vs_NR
5.57411	0.273765	0.216502	1.26449	0.206054	Monocytes	ANAPC2	R_vs_NR
248.638	-0.253472	0.200456	-1.26448	0.206058	Monocytes	UBL5	R_vs_NR
62.0434	-0.226754	0.179329	-1.26446	0.206064	Monocytes	ZMYM2	R_vs_NR
35.5993	-0.157831	0.124826	-1.2644	0.206085	Monocytes	NAA20	R_vs_NR
30.477	0.246726	0.195146	1.26431	0.206117	Monocytes	PACS1	R_vs_NR
66.7541	-0.127894	0.101172	-1.26412	0.206186	Monocytes	DNAJC7	R_vs_NR
4.35897	-0.331162	0.262118	-1.26341	0.206442	Monocytes	DDX51	R_vs_NR
17.2625	-0.17199	0.136201	-1.26276	0.206674	Monocytes	YIPF5	R_vs_NR
11.6752	0.167327	0.132516	1.26269	0.2067	Monocytes	SETD7	R_vs_NR
113.608	0.193247	0.153106	1.26218	0.206884	Monocytes	EVI2B	R_vs_NR
4.54766	-0.229683	0.18199	-1.26206	0.206926	Monocytes	METTL4	R_vs_NR
8.02141	0.268865	0.213039	1.26204	0.206933	Monocytes	INTS12	R_vs_NR
37.7186	0.15616	0.123741	1.26199	0.206952	Monocytes	RSU1	R_vs_NR
107.806	-0.182574	0.144682	-1.2619	0.206984	Monocytes	RPS27L	R_vs_NR
16.6784	0.500111	0.396396	1.26164	0.207077	Monocytes	TNFAIP8L2	R_vs_NR
1.91055	0.401366	0.318138	1.26161	0.207089	Monocytes	ZNF473	R_vs_NR
79.8052	0.169609	0.134489	1.26114	0.207258	Monocytes	TMEM219	R_vs_NR
3.56658	0.357593	0.28355	1.26113	0.207263	Monocytes	AP5S1	R_vs_NR
7.58483	0.415653	0.329622	1.261	0.207309	Monocytes	ATP10A	R_vs_NR
2.71885	-0.479071	0.380095	-1.2604	0.207526	Monocytes	ZNF142	R_vs_NR
17.6646	0.511938	0.406236	1.2602	0.207598	Monocytes	PSMA6	R_vs_NR
0.755881	-0.752864	0.59752	-1.25998	0.207676	Monocytes	L1TD1	R_vs_NR
7.10045	0.217574	0.172697	1.25986	0.20772	Monocytes	EXT2	R_vs_NR
15.3292	-0.160489	0.127415	-1.25957	0.207824	Monocytes	SPTLC1	R_vs_NR
39.2132	-0.193642	0.153763	-1.25935	0.207905	Monocytes	DYRK1A	R_vs_NR
6.63651	0.268138	0.212964	1.25908	0.208002	Monocytes	LIN52	R_vs_NR
2.33334	0.464807	0.369353	1.25844	0.208234	Monocytes	CDK18	R_vs_NR
15.1661	0.230157	0.182938	1.25812	0.20835	Monocytes	S1PR4	R_vs_NR
5.34138	-0.274024	0.217847	-1.25787	0.208438	Monocytes	NXT2	R_vs_NR
30.9913	0.200766	0.159614	1.25782	0.208458	Monocytes	MBD5	R_vs_NR
5.29135	-0.698592	0.555432	-1.25774	0.208484	Monocytes	CST6	R_vs_NR
195.332	0.217993	0.173328	1.25769	0.208504	Monocytes	COMMD6	R_vs_NR
4.85464	0.301249	0.239533	1.25765	0.208517	Monocytes	C1orf159	R_vs_NR
17.5667	0.174712	0.138937	1.25749	0.208574	Monocytes	DHPS	R_vs_NR
7.69217	0.415906	0.330742	1.25749	0.208575	Monocytes	ZMAT1	R_vs_NR
5.35651	0.394279	0.313586	1.25732	0.208637	Monocytes	MPZL2	R_vs_NR
15.6685	0.230186	0.183085	1.25726	0.20866	Monocytes	RCN1	R_vs_NR
23.2241	-0.178508	0.142065	-1.25652	0.208927	Monocytes	ZNF326	R_vs_NR
17.2473	0.264217	0.210287	1.25646	0.208948	Monocytes	IRF5	R_vs_NR
45.653	-0.217894	0.173422	-1.25644	0.208957	Monocytes	CREBBP	R_vs_NR
162.813	-0.284117	0.226143	-1.25636	0.208985	Monocytes	APLP2	R_vs_NR
13.1609	-0.231961	0.184686	-1.25598	0.209123	Monocytes	SYNJ1	R_vs_NR
119.777	-0.29472	0.23477	-1.25536	0.209348	Monocytes	CEBPD	R_vs_NR
7.89381	-0.185216	0.147586	-1.25497	0.209489	Monocytes	CDC37L1	R_vs_NR
0.721759	0.709334	0.56532	1.25475	0.20957	Monocytes	KIAA0391	R_vs_NR
46.5256	-0.16426	0.130913	-1.25473	0.209578	Monocytes	PCF11	R_vs_NR
47.0685	-0.161739	0.128905	-1.25472	0.209582	Monocytes	RNMT	R_vs_NR
4.83064	-0.489462	0.390194	-1.25441	0.209694	Monocytes	CD3G	R_vs_NR
141.126	-0.125581	0.100115	-1.25437	0.209707	Monocytes	EIF4G2	R_vs_NR
5.58931	0.3742	0.298403	1.25401	0.209839	Monocytes	REPS2	R_vs_NR
5.9766	0.211307	0.168506	1.254	0.209841	Monocytes	SLC25A17	R_vs_NR
1.80797	-0.731143	0.583131	-1.25382	0.209906	Monocytes	GLIS3	R_vs_NR
80.2125	-0.395984	0.315853	-1.2537	0.209952	Monocytes	IRAK3	R_vs_NR
0.219839	0.899286	0.717364	1.2536	0.209988	Monocytes	STOX2	R_vs_NR
6.98217	0.226378	0.180642	1.25319	0.210138	Monocytes	DDX19A	R_vs_NR
11.162	0.184707	0.147397	1.25312	0.21016	Monocytes	PDE6D	R_vs_NR
7.54601	0.32455	0.25903	1.25295	0.210225	Monocytes	SLC37A1	R_vs_NR
25.6126	0.152069	0.121397	1.25266	0.210329	Monocytes	CHCHD1	R_vs_NR
48.5541	-0.111025	0.0886348	-1.25261	0.210346	Monocytes	MAPRE1	R_vs_NR
13.3813	-0.29213	0.233245	-1.25246	0.210402	Monocytes	ADNP2	R_vs_NR
12.6447	-0.281564	0.224893	-1.25199	0.210573	Monocytes	SFXN3	R_vs_NR
6.71188	0.232788	0.186	1.25155	0.210734	Monocytes	PITPNM1	R_vs_NR
61.8598	0.146107	0.116743	1.25153	0.210741	Monocytes	ARHGAP30	R_vs_NR
44.0351	0.154979	0.123848	1.25137	0.2108	Monocytes	SAT2	R_vs_NR
36.7946	-0.56794	0.453875	-1.25131	0.21082	Monocytes	PHLDA1	R_vs_NR
21.5806	0.191743	0.15326	1.2511	0.210898	Monocytes	TRIM26	R_vs_NR
405.066	1.00049	0.799819	1.25089	0.210973	Monocytes	CXCL10	R_vs_NR
0.96886	0.559714	0.447606	1.25046	0.211131	Monocytes	SLC16A13	R_vs_NR
17.0546	-0.484944	0.387897	-1.25019	0.211231	Monocytes	NHSL1	R_vs_NR
3.25098	0.325795	0.260716	1.24961	0.211441	Monocytes	ASB6	R_vs_NR
1.34312	0.455965	0.364903	1.24955	0.211464	Monocytes	PASK	R_vs_NR
73.5647	0.197363	0.158002	1.24912	0.21162	Monocytes	ARF6	R_vs_NR
24.818	0.141378	0.113193	1.24901	0.211663	Monocytes	GTF2F1	R_vs_NR
0.34774	-0.693449	0.555256	-1.24888	0.211709	Monocytes	NRXN2	R_vs_NR
3.3727	0.357385	0.286226	1.24861	0.211807	Monocytes	SNAPC4	R_vs_NR
2.56184	0.353292	0.283026	1.24827	0.211933	Monocytes	ZNF213	R_vs_NR
0.674915	-1.81311	1.45252	-1.24825	0.211938	Monocytes	SIGLEC8	R_vs_NR
1.16318	-0.69697	0.558463	-1.24802	0.212025	Monocytes	EPB41L1	R_vs_NR
28.0457	-0.219469	0.175858	-1.24799	0.212035	Monocytes	MKNK1	R_vs_NR
3.07375	-0.366075	0.293376	-1.2478	0.212103	Monocytes	ADARB1	R_vs_NR
15.4707	-0.24255	0.194423	-1.24754	0.2122	Monocytes	GGPS1	R_vs_NR
12.7101	0.195275	0.156629	1.24674	0.212494	Monocytes	CPSF3	R_vs_NR
3.13687	0.460675	0.369528	1.24666	0.212524	Monocytes	NAALADL2	R_vs_NR
21.5431	-0.187111	0.150134	-1.24629	0.212656	Monocytes	WBP1L	R_vs_NR
5.53149	-0.30353	0.243563	-1.24621	0.212687	Monocytes	ZCCHC3	R_vs_NR
12.7875	-0.313024	0.251193	-1.24615	0.212709	Monocytes	TPGS1	R_vs_NR
22.9413	0.217205	0.174303	1.24614	0.212714	Monocytes	PPP6R2	R_vs_NR
1.58314	-0.406503	0.32622	-1.2461	0.212727	Monocytes	FOXO4	R_vs_NR
24.2552	0.24376	0.195638	1.24597	0.212775	Monocytes	ANKRD13D	R_vs_NR
0.214319	-0.842811	0.676649	-1.24557	0.212923	Monocytes	PPP1R36	R_vs_NR
121.582	-0.188004	0.150948	-1.24549	0.212951	Monocytes	DDX21	R_vs_NR
13.9694	0.210987	0.169408	1.24544	0.212971	Monocytes	MGME1	R_vs_NR
2.5496	-0.406026	0.326171	-1.24482	0.213196	Monocytes	BCS1L	R_vs_NR
1.2964	-0.48986	0.393568	-1.24466	0.213256	Monocytes	KIAA1211L	R_vs_NR
0.378145	-0.631394	0.507412	-1.24434	0.213374	Monocytes	RADIL	R_vs_NR
4.5406	0.301368	0.242205	1.24427	0.213401	Monocytes	PUS3	R_vs_NR
22.4662	-0.605866	0.486952	-1.2442	0.213425	Monocytes	CCDC138	R_vs_NR
15.2258	0.197951	0.159103	1.24417	0.213436	Monocytes	LIMK1	R_vs_NR
6.79365	-0.267706	0.215173	-1.24414	0.213447	Monocytes	KIF1C	R_vs_NR
28.5226	-0.268904	0.216149	-1.24407	0.213473	Monocytes	WDFY3	R_vs_NR
2.262	0.361337	0.290471	1.24397	0.213511	Monocytes	NOL6	R_vs_NR
0.557616	-0.636587	0.511743	-1.24396	0.213515	Monocytes	DCDC1	R_vs_NR
365.049	-0.304298	0.244658	-1.24377	0.213585	Monocytes	NR4A2	R_vs_NR
80.5303	-0.161784	0.130081	-1.24372	0.213603	Monocytes	SNRPB	R_vs_NR
37.6945	0.12085	0.0971726	1.24366	0.213624	Monocytes	MED28	R_vs_NR
59.7435	0.133633	0.107453	1.24364	0.213633	Monocytes	UQCRC2	R_vs_NR
6.50944	0.222878	0.179233	1.24351	0.213679	Monocytes	EIF1AD	R_vs_NR
3.73	0.29723	0.239202	1.24259	0.214019	Monocytes	GID4	R_vs_NR
6.09372	0.252891	0.203536	1.24249	0.214057	Monocytes	MMS19	R_vs_NR
10.2346	0.314651	0.253279	1.24231	0.214123	Monocytes	HADH	R_vs_NR
24.022	0.182634	0.147096	1.2416	0.214386	Monocytes	CEP57	R_vs_NR
0.62377	0.886255	0.713943	1.24135	0.214476	Monocytes	LPAR3	R_vs_NR
0.393404	-1.06165	0.855298	-1.24127	0.214507	Monocytes	TGFB1I1	R_vs_NR
28.2727	-0.249723	0.201242	-1.24091	0.214639	Monocytes	ACSL5	R_vs_NR
4.20136	0.329413	0.265498	1.24074	0.214702	Monocytes	ARMCX5	R_vs_NR
43.3825	0.25802	0.207966	1.24068	0.214722	Monocytes	XRN1	R_vs_NR
7.67864	-0.19044	0.153536	-1.24036	0.214842	Monocytes	RBM19	R_vs_NR
6.49269	-0.239654	0.193281	-1.23993	0.215003	Monocytes	MBIP	R_vs_NR
15.9008	0.197683	0.159478	1.23956	0.215138	Monocytes	LUC7L2	R_vs_NR
31.2477	0.124491	0.100436	1.23951	0.215155	Monocytes	CDC40	R_vs_NR
15.2157	0.301062	0.242909	1.2394	0.215197	Monocytes	CHST12	R_vs_NR
1.97751	0.481407	0.388464	1.23926	0.21525	Monocytes	DPP4	R_vs_NR
77.8435	-0.189939	0.153281	-1.23916	0.215288	Monocytes	RB1	R_vs_NR
7.97072	0.270734	0.21855	1.23878	0.215428	Monocytes	PSMD9	R_vs_NR
95.7792	-0.131018	0.105781	-1.23857	0.215503	Monocytes	ARHGDIA	R_vs_NR
11.1317	-0.153976	0.124365	-1.23809	0.215681	Monocytes	PDHX	R_vs_NR
2729.85	0.288085	0.232761	1.23769	0.215832	Monocytes	HLA-DPB1	R_vs_NR
3.98837	0.296142	0.23928	1.23764	0.21585	Monocytes	NARFL	R_vs_NR
20.307	0.204902	0.165564	1.2376	0.215863	Monocytes	ANKIB1	R_vs_NR
27.8778	0.13835	0.111815	1.23731	0.215971	Monocytes	BZW2	R_vs_NR
3.23462	0.369791	0.298879	1.23726	0.215992	Monocytes	ZNF589	R_vs_NR
15.4984	-0.188427	0.152305	-1.23717	0.216023	Monocytes	CHID1	R_vs_NR
0.852744	-0.655857	0.530128	-1.23717	0.216025	Monocytes	ETV4	R_vs_NR
6.51433	-0.637225	0.515086	-1.23712	0.216041	Monocytes	ACVR1C	R_vs_NR
0.294162	-0.832528	0.672977	-1.23708	0.216057	Monocytes	MSH4	R_vs_NR
200.069	0.183942	0.148775	1.23638	0.216318	Monocytes	SNX3	R_vs_NR
25.2945	0.167917	0.135844	1.2361	0.216421	Monocytes	GIGYF2	R_vs_NR
1.70183	0.469526	0.379857	1.23606	0.216435	Monocytes	CEP112	R_vs_NR
0.306348	-0.899082	0.727649	-1.2356	0.216608	Monocytes	DLL1	R_vs_NR
10.0907	0.266407	0.215645	1.2354	0.216683	Monocytes	ZNF654	R_vs_NR
3.38382	0.415175	0.336169	1.23502	0.216823	Monocytes	HPS6	R_vs_NR
20.7333	0.147297	0.119272	1.23496	0.216845	Monocytes	PNKP	R_vs_NR
7.78211	0.248866	0.201525	1.23491	0.216863	Monocytes	NAT9	R_vs_NR
31.4383	0.26209	0.212235	1.23491	0.216864	Monocytes	MIF4GD	R_vs_NR
17.1949	0.1815	0.147012	1.23459	0.216985	Monocytes	TM9SF4	R_vs_NR
1.31784	0.681176	0.551772	1.23453	0.217007	Monocytes	PROC	R_vs_NR
30.5415	-0.156911	0.127112	-1.23443	0.217042	Monocytes	ZCCHC10	R_vs_NR
25.7907	-0.270136	0.218862	-1.23428	0.217099	Monocytes	NFKBIE	R_vs_NR
0.32193	1.07781	0.873263	1.23424	0.217114	Monocytes	VNN3	R_vs_NR
1.57134	-0.408068	0.330764	-1.23372	0.217309	Monocytes	WDR5B	R_vs_NR
5.32289	-0.242779	0.196791	-1.23369	0.21732	Monocytes	PEX3	R_vs_NR
6.54718	0.262075	0.212478	1.23342	0.217418	Monocytes	CCDC9	R_vs_NR
15.5101	0.199291	0.161578	1.23341	0.217424	Monocytes	EIF2B3	R_vs_NR
2.5037	-0.414403	0.33606	-1.23312	0.21753	Monocytes	SLC30A4	R_vs_NR
11.578	0.520589	0.422242	1.23292	0.217607	Monocytes	APOL4	R_vs_NR
281.085	-0.405932	0.329263	-1.23285	0.217631	Monocytes	ZNF331	R_vs_NR
16.9722	-0.699247	0.567367	-1.23244	0.217784	Monocytes	KCNE1	R_vs_NR
22.6287	-0.213919	0.173592	-1.23231	0.217834	Monocytes	LUZP1	R_vs_NR
37.3786	0.211369	0.171593	1.2318	0.218024	Monocytes	SPG11	R_vs_NR
12.6212	-0.398019	0.323127	-1.23177	0.218034	Monocytes	S100A13	R_vs_NR
1.07514	-0.556316	0.451857	-1.23118	0.218257	Monocytes	KIF21A	R_vs_NR
3.68931	0.276527	0.224644	1.23096	0.218339	Monocytes	ALKBH2	R_vs_NR
12.561	-0.234517	0.190562	-1.23066	0.21845	Monocytes	EPG5	R_vs_NR
109.353	0.278431	0.226319	1.23026	0.218601	Monocytes	CIITA	R_vs_NR
1.56082	-0.420974	0.342211	-1.23016	0.218638	Monocytes	ENKD1	R_vs_NR
11.0944	0.21404	0.17402	1.22997	0.218708	Monocytes	TBCK	R_vs_NR
20.6534	-0.194107	0.157852	-1.22967	0.21882	Monocytes	C6orf106	R_vs_NR
42.5861	-0.197093	0.160283	-1.22966	0.218826	Monocytes	TAB2	R_vs_NR
42.52	0.188184	0.153104	1.22913	0.219024	Monocytes	NIN	R_vs_NR
12.8222	-0.1932	0.157211	-1.22892	0.219101	Monocytes	MSH6	R_vs_NR
17.9467	0.146312	0.119075	1.22874	0.219171	Monocytes	EYA3	R_vs_NR
7.19563	-0.377362	0.307163	-1.22854	0.219245	Monocytes	FADS3	R_vs_NR
7.91333	-0.197783	0.160999	-1.22847	0.21927	Monocytes	RRP1	R_vs_NR
2.13894	0.342612	0.278993	1.22803	0.219434	Monocytes	LMAN2L	R_vs_NR
22.5871	-0.213311	0.173716	-1.22792	0.219476	Monocytes	EIF3B	R_vs_NR
15.9291	-0.249707	0.203385	-1.22775	0.21954	Monocytes	MLLT6	R_vs_NR
1.43244	0.582858	0.47477	1.22766	0.219573	Monocytes	BEND6	R_vs_NR
17.9837	0.206461	0.168181	1.22761	0.219593	Monocytes	TYK2	R_vs_NR
1.07895	-0.691932	0.563693	-1.2275	0.219635	Monocytes	MEIS2	R_vs_NR
0.48354	-0.618362	0.503781	-1.22744	0.219657	Monocytes	APC2	R_vs_NR
23.7273	-0.256475	0.208977	-1.22729	0.219715	Monocytes	C1orf122	R_vs_NR
35.9568	0.174958	0.142601	1.22691	0.219857	Monocytes	STARD7	R_vs_NR
2.17357	-0.993259	0.809764	-1.2266	0.219972	Monocytes	C5orf17	R_vs_NR
10.4537	-0.213302	0.173955	-1.22619	0.220127	Monocytes	FBXO22	R_vs_NR
28.9713	0.149147	0.121651	1.22603	0.220187	Monocytes	SLC25A11	R_vs_NR
0.625764	-0.680346	0.554948	-1.22596	0.220213	Monocytes	FILIP1	R_vs_NR
54.0581	0.182912	0.149213	1.22585	0.220257	Monocytes	RCSD1	R_vs_NR
16.8037	-0.539723	0.44036	-1.22564	0.220334	Monocytes	SDC3	R_vs_NR
6.29978	0.30949	0.252555	1.22544	0.220411	Monocytes	FAM98C	R_vs_NR
27.0542	-0.215184	0.175612	-1.22534	0.220447	Monocytes	NPTN	R_vs_NR
30.3303	0.277327	0.226423	1.22482	0.220643	Monocytes	DCK	R_vs_NR
50.9034	-0.191073	0.156024	-1.22464	0.220713	Monocytes	TUBA1C	R_vs_NR
17.1218	0.228863	0.18692	1.22439	0.220806	Monocytes	TMEM154	R_vs_NR
7.78617	-0.189906	0.155119	-1.22426	0.220856	Monocytes	RNF14	R_vs_NR
21.9094	0.209258	0.170945	1.22413	0.220904	Monocytes	SYMPK	R_vs_NR
0.846954	-0.536116	0.438007	-1.22399	0.220956	Monocytes	TRIP13	R_vs_NR
2.60426	0.458862	0.374903	1.22395	0.220971	Monocytes	HYLS1	R_vs_NR
4.37395	0.278217	0.227375	1.2236	0.221102	Monocytes	ATG2B	R_vs_NR
4.2914	0.423334	0.346173	1.2229	0.221368	Monocytes	TMEM53	R_vs_NR
0.895971	-0.558542	0.456817	-1.22268	0.22145	Monocytes	CCDC73	R_vs_NR
28.0117	0.121143	0.0990862	1.2226	0.221479	Monocytes	AATF	R_vs_NR
0.510526	-1.03437	0.846046	-1.2226	0.221483	Monocytes	CDH2	R_vs_NR
5.29327	0.262109	0.214389	1.22258	0.221487	Monocytes	NUP43	R_vs_NR
0.410056	-0.961467	0.786461	-1.22252	0.22151	Monocytes	TGM1	R_vs_NR
82.1099	0.241511	0.197571	1.2224	0.221555	Monocytes	EML4	R_vs_NR
296.333	-0.213578	0.174774	-1.22202	0.221699	Monocytes	PKM	R_vs_NR
2.00207	-0.399932	0.327275	-1.222	0.221706	Monocytes	B3GNT7	R_vs_NR
0.756686	-0.703625	0.575886	-1.22181	0.221778	Monocytes	WFS1	R_vs_NR
17.3157	0.245872	0.201282	1.22153	0.221884	Monocytes	TRAPPC12	R_vs_NR
41.2892	0.235206	0.192552	1.22151	0.221891	Monocytes	NDUFV1	R_vs_NR
58.8703	0.163081	0.133517	1.22142	0.221928	Monocytes	C8orf59	R_vs_NR
23.8042	0.181579	0.148676	1.22131	0.221968	Monocytes	KDM3B	R_vs_NR
123.87	0.195511	0.160114	1.22108	0.222057	Monocytes	PAK1	R_vs_NR
3.27926	0.410922	0.336579	1.22088	0.222133	Monocytes	ICA1L	R_vs_NR
148.238	-0.123869	0.101467	-1.22078	0.22217	Monocytes	PRRC2C	R_vs_NR
3.74299	0.285556	0.233981	1.22043	0.222304	Monocytes	SCYL3	R_vs_NR
32.0125	0.280544	0.229937	1.22009	0.222429	Monocytes	CLEC4A	R_vs_NR
2.79715	-0.821593	0.673981	-1.21901	0.222839	Monocytes	RGPD2	R_vs_NR
2.62612	0.6994	0.573817	1.21886	0.222899	Monocytes	TTC26	R_vs_NR
1.41242	-0.390307	0.320306	-1.21855	0.223016	Monocytes	IL20RB	R_vs_NR
36.4765	-0.310675	0.255058	-1.21806	0.223202	Monocytes	RHOH	R_vs_NR
0.903875	0.578314	0.474997	1.21751	0.22341	Monocytes	AGBL4	R_vs_NR
12.9929	-0.312036	0.256337	-1.21729	0.223495	Monocytes	KIF16B	R_vs_NR
2.86692	0.417644	0.343152	1.21708	0.223573	Monocytes	PROCA1	R_vs_NR
11.1716	0.169586	0.13935	1.21698	0.22361	Monocytes	NCLN	R_vs_NR
3.5337	0.337293	0.277185	1.21685	0.22366	Monocytes	NAPB	R_vs_NR
20.4073	0.195798	0.160961	1.21644	0.223819	Monocytes	CASP8	R_vs_NR
2.77023	0.444913	0.365778	1.21635	0.223852	Monocytes	CNFN	R_vs_NR
17.6038	0.399831	0.328767	1.21615	0.223927	Monocytes	CHAF1A	R_vs_NR
9.26057	-0.22489	0.184947	-1.21597	0.223995	Monocytes	GTF3C3	R_vs_NR
9.93625	-0.301738	0.248173	-1.21584	0.224047	Monocytes	FOSL1	R_vs_NR
0.270878	-0.990708	0.81493	-1.2157	0.224101	Monocytes	FGF14	R_vs_NR
0.335223	-0.935384	0.769531	-1.21552	0.224166	Monocytes	CYB5R2	R_vs_NR
14.2954	0.194612	0.16013	1.21534	0.224236	Monocytes	FAM222B	R_vs_NR
111.437	-0.220575	0.181517	-1.21518	0.224299	Monocytes	PTPN1	R_vs_NR
78.257	0.116284	0.0956933	1.21517	0.224301	Monocytes	ANP32A	R_vs_NR
0.374227	-0.712843	0.58665	-1.21511	0.224326	Monocytes	TMC7	R_vs_NR
8.14754	0.285173	0.2348	1.21454	0.224542	Monocytes	RBM4	R_vs_NR
11.4359	0.217375	0.178994	1.21442	0.224586	Monocytes	VARS	R_vs_NR
30.3414	-0.266691	0.219649	-1.21417	0.224684	Monocytes	HECA	R_vs_NR
4.96322	0.341153	0.281002	1.21406	0.224725	Monocytes	SKP2	R_vs_NR
15.9872	-0.272419	0.224425	-1.21385	0.224803	Monocytes	WWP1	R_vs_NR
0.544112	-0.574826	0.473794	-1.21324	0.225038	Monocytes	ACER2	R_vs_NR
71.8006	-0.168253	0.138682	-1.21323	0.225042	Monocytes	CLTC	R_vs_NR
0.245348	-1.04281	0.85993	-1.21266	0.225258	Monocytes	SKIDA1	R_vs_NR
62.5376	-0.135138	0.111476	-1.21226	0.225413	Monocytes	SEC31A	R_vs_NR
53.5366	0.20292	0.167394	1.21223	0.225425	Monocytes	INPP5D	R_vs_NR
7.34736	-0.451467	0.372456	-1.21213	0.225461	Monocytes	TMEM97	R_vs_NR
1.97736	0.334526	0.276136	1.21145	0.225722	Monocytes	DCP1B	R_vs_NR
23.9026	0.177199	0.146285	1.21133	0.225769	Monocytes	GON4L	R_vs_NR
3.45544	0.399275	0.329765	1.21079	0.225977	Monocytes	NOP9	R_vs_NR
3.64084	-0.309737	0.25583	-1.21071	0.226006	Monocytes	MAN1C1	R_vs_NR
66.7572	-0.217427	0.179592	-1.21067	0.22602	Monocytes	CDV3	R_vs_NR
237.668	0.199006	0.164385	1.21061	0.226046	Monocytes	CORO1A	R_vs_NR
2.17625	0.377447	0.311793	1.21057	0.22606	Monocytes	ZNF717	R_vs_NR
47.2596	0.134124	0.110806	1.21044	0.226108	Monocytes	XPO1	R_vs_NR
22.092	0.147947	0.122232	1.21037	0.226136	Monocytes	DERL2	R_vs_NR
22.5797	-0.479179	0.396019	-1.20999	0.226282	Monocytes	NRP2	R_vs_NR
1.96443	-0.346273	0.286196	-1.20992	0.226311	Monocytes	TMEM99	R_vs_NR
23.0639	0.179812	0.148618	1.20989	0.22632	Monocytes	AP2A1	R_vs_NR
9.57154	0.175805	0.145342	1.2096	0.226434	Monocytes	COX15	R_vs_NR
5.11884	0.285011	0.235659	1.20942	0.226501	Monocytes	PRIMPOL	R_vs_NR
5.734	-0.267305	0.221029	-1.20937	0.226521	Monocytes	TAOK2	R_vs_NR
188.882	0.355842	0.294251	1.20932	0.226542	Monocytes	TXN	R_vs_NR
7.92955	0.32488	0.268707	1.20905	0.226644	Monocytes	MYO18A	R_vs_NR
55.4555	0.139054	0.115022	1.20893	0.226691	Monocytes	TXN2	R_vs_NR
18.6538	-0.296978	0.245801	-1.2082	0.22697	Monocytes	CEBPA	R_vs_NR
1.2775	0.705672	0.584133	1.20807	0.227022	Monocytes	FGF13	R_vs_NR
1.41935	0.56277	0.465865	1.20801	0.227043	Monocytes	CYP51A1	R_vs_NR
8.00301	-0.27374	0.226659	-1.20772	0.227156	Monocytes	GMNN	R_vs_NR
3.98152	0.223306	0.184927	1.20754	0.227225	Monocytes	TTI2	R_vs_NR
0.752269	0.754737	0.625055	1.20747	0.22725	Monocytes	SNTA1	R_vs_NR
0.32889	1.04629	0.866539	1.20744	0.227265	Monocytes	AFF2	R_vs_NR
7.14326	0.268189	0.222214	1.20689	0.227473	Monocytes	L3MBTL3	R_vs_NR
0.262629	0.881552	0.730494	1.20679	0.227513	Monocytes	TMPRSS13	R_vs_NR
20.7699	-0.640561	0.530827	-1.20672	0.227539	Monocytes	IL10	R_vs_NR
693.602	0.166866	0.138307	1.2065	0.227626	Monocytes	RPL31	R_vs_NR
1.32803	0.443367	0.367554	1.20626	0.227716	Monocytes	SCLY	R_vs_NR
52.5302	0.171145	0.141892	1.20617	0.227753	Monocytes	GLG1	R_vs_NR
59.3919	-0.208781	0.173106	-1.20609	0.227784	Monocytes	PABPC4	R_vs_NR
0.543899	-0.839096	0.695738	-1.20605	0.227797	Monocytes	PLEKHH3	R_vs_NR
5.37675	-0.573826	0.475905	-1.20576	0.227911	Monocytes	FCAR	R_vs_NR
2.42024	-0.600006	0.49764	-1.2057	0.227932	Monocytes	C21orf58	R_vs_NR
12.1004	0.225085	0.186692	1.20565	0.227951	Monocytes	STK32C	R_vs_NR
12.8481	0.285601	0.236893	1.20561	0.227966	Monocytes	CEP128	R_vs_NR
7.86524	-0.223639	0.185531	-1.2054	0.22805	Monocytes	ABCD3	R_vs_NR
10.1121	-0.450612	0.373922	-1.2051	0.228166	Monocytes	PTGER2	R_vs_NR
57.7379	-0.21884	0.181602	-1.20505	0.228182	Monocytes	SMARCA2	R_vs_NR
3.02018	-0.625367	0.518988	-1.20497	0.228213	Monocytes	IL1RL2	R_vs_NR
1.72245	-0.499663	0.414705	-1.20486	0.228256	Monocytes	NKD1	R_vs_NR
8.6625	-0.35417	0.293967	-1.2048	0.228281	Monocytes	TCF7	R_vs_NR
4.63788	-0.346994	0.288038	-1.20468	0.228327	Monocytes	COL8A2	R_vs_NR
3.04235	-0.261833	0.217348	-1.20467	0.228329	Monocytes	PIP4K2C	R_vs_NR
92.0787	0.217792	0.180831	1.20439	0.228437	Monocytes	LDHB	R_vs_NR
2.19512	0.348749	0.289596	1.20426	0.228489	Monocytes	ADCK1	R_vs_NR
1.03187	-0.514884	0.427566	-1.20422	0.228504	Monocytes	RNF157	R_vs_NR
2.89182	0.495308	0.411329	1.20417	0.228526	Monocytes	GSG1	R_vs_NR
6.69092	-0.571231	0.474631	-1.20353	0.228772	Monocytes	ASTL	R_vs_NR
72.9294	0.197287	0.163926	1.20351	0.228778	Monocytes	PRR13	R_vs_NR
0.366456	0.651045	0.541183	1.203	0.228975	Monocytes	SHANK2	R_vs_NR
30.599	0.197482	0.164163	1.20296	0.228991	Monocytes	SCNM1	R_vs_NR
5.76526	-0.265538	0.220777	-1.20274	0.229076	Monocytes	DBR1	R_vs_NR
2.85339	-0.373066	0.310286	-1.20233	0.229235	Monocytes	SLC16A5	R_vs_NR
23.7444	0.290877	0.241945	1.20224	0.22927	Monocytes	MEGF9	R_vs_NR
61.8531	0.139307	0.115952	1.20142	0.229589	Monocytes	ATP6AP1	R_vs_NR
0.877195	0.701022	0.583556	1.20129	0.229637	Monocytes	AKR1C1	R_vs_NR
4.87799	0.249631	0.207812	1.20123	0.22966	Monocytes	C16orf58	R_vs_NR
30.8087	-0.144808	0.120552	-1.20121	0.229672	Monocytes	YAF2	R_vs_NR
8.16748	-0.327056	0.272287	-1.20114	0.229695	Monocytes	RBM12	R_vs_NR
0.640989	-0.669077	0.557121	-1.20095	0.229769	Monocytes	WSCD1	R_vs_NR
19.6733	-0.198459	0.165357	-1.20019	0.230066	Monocytes	ZC3H18	R_vs_NR
14.0337	-1.22784	1.0233	-1.19989	0.230182	Monocytes	ZBTB16	R_vs_NR
13.5302	0.177397	0.147861	1.19976	0.230234	Monocytes	TYW1	R_vs_NR
2.12664	-0.90024	0.750384	-1.19971	0.230254	Monocytes	NES	R_vs_NR
7.55998	-0.584196	0.487039	-1.19949	0.230339	Monocytes	HOMER3	R_vs_NR
10.148	0.172528	0.143871	1.19919	0.230454	Monocytes	SEC24C	R_vs_NR
20.8752	-0.2471	0.20608	-1.19905	0.230508	Monocytes	CCDC167	R_vs_NR
11.3913	0.240292	0.200494	1.1985	0.230721	Monocytes	RNF170	R_vs_NR
4.44742	0.28228	0.235529	1.19849	0.230726	Monocytes	ZNF169	R_vs_NR
523.902	0.176314	0.147132	1.19834	0.230785	Monocytes	RPL22	R_vs_NR
47.9439	0.126395	0.105486	1.19822	0.230832	Monocytes	ZNF638	R_vs_NR
2.50243	-0.649428	0.542111	-1.19796	0.230932	Monocytes	NDUFA7	R_vs_NR
16.9817	-0.357576	0.298628	-1.1974	0.231152	Monocytes	PDLIM7	R_vs_NR
2.37212	0.325536	0.271883	1.19734	0.231175	Monocytes	WDR53	R_vs_NR
59.7842	0.183696	0.153432	1.19724	0.231211	Monocytes	TGFBR2	R_vs_NR
30.2321	0.193915	0.161968	1.19724	0.231212	Monocytes	DOCK11	R_vs_NR
2.40707	0.471682	0.394053	1.197	0.231305	Monocytes	PADI4	R_vs_NR
12.3154	0.308439	0.257702	1.19688	0.231352	Monocytes	CTNNBIP1	R_vs_NR
0.467745	1.03412	0.864121	1.19673	0.231411	Monocytes	HIST1H4B	R_vs_NR
10.4572	0.240707	0.201143	1.1967	0.231425	Monocytes	NAA35	R_vs_NR
23.1816	0.20236	0.1691	1.19669	0.231429	Monocytes	ATF6B	R_vs_NR
2.76173	0.42707	0.35711	1.19591	0.231734	Monocytes	DAB1	R_vs_NR
0.136919	-1.4465	1.20961	-1.19584	0.231758	Monocytes	ELOVL4	R_vs_NR
13.0275	0.213313	0.178449	1.19537	0.231943	Monocytes	REXO4	R_vs_NR
9.32278	-0.343682	0.28759	-1.19504	0.23207	Monocytes	GRK5	R_vs_NR
10.536	0.17717	0.148327	1.19446	0.2323	Monocytes	B3GNTL1	R_vs_NR
21.3086	0.201611	0.168826	1.19419	0.232404	Monocytes	MRPL15	R_vs_NR
15.3852	-0.182335	0.152693	-1.19413	0.232428	Monocytes	ZNF622	R_vs_NR
19.8736	0.363407	0.304332	1.19411	0.232433	Monocytes	SLC15A4	R_vs_NR
3.25831	0.358445	0.300192	1.19405	0.232457	Monocytes	LLGL2	R_vs_NR
2.49929	0.395074	0.330902	1.19393	0.232506	Monocytes	GDPD1	R_vs_NR
36.442	-0.254709	0.213407	-1.19353	0.232661	Monocytes	GYPC	R_vs_NR
26.9847	0.212805	0.178344	1.19323	0.23278	Monocytes	RAB34	R_vs_NR
3.98751	0.331878	0.278135	1.19323	0.232781	Monocytes	BOLA1	R_vs_NR
29.4563	-0.135486	0.113562	-1.19306	0.232846	Monocytes	DPY30	R_vs_NR
7.29054	0.346474	0.290432	1.19296	0.232884	Monocytes	ABCA7	R_vs_NR
43.6007	0.182011	0.152616	1.19261	0.233024	Monocytes	BLOC1S6	R_vs_NR
25.7345	0.109784	0.0920559	1.19258	0.233035	Monocytes	NFYC	R_vs_NR
9.72372	0.18834	0.157937	1.1925	0.233064	Monocytes	PPP1R8	R_vs_NR
13.7921	0.185614	0.155663	1.19241	0.233101	Monocytes	SHMT2	R_vs_NR
11.7644	0.174046	0.145964	1.19239	0.233109	Monocytes	EXOSC9	R_vs_NR
81.5942	-0.359368	0.301389	-1.19237	0.233116	Monocytes	MXD1	R_vs_NR
5.5671	0.250826	0.210398	1.19215	0.233202	Monocytes	DNAJC24	R_vs_NR
147.265	-0.144992	0.121635	-1.19202	0.233252	Monocytes	ANKRD12	R_vs_NR
24.0601	-0.228502	0.191732	-1.19177	0.23335	Monocytes	TMEM134	R_vs_NR
2.79966	0.301383	0.252913	1.19165	0.233399	Monocytes	ZNF692	R_vs_NR
4.67568	0.314682	0.264078	1.19163	0.233407	Monocytes	ZSCAN9	R_vs_NR
13.5833	-0.214893	0.180396	-1.19123	0.233563	Monocytes	PPM1A	R_vs_NR
28.9704	0.154572	0.129779	1.19104	0.233636	Monocytes	KRCC1	R_vs_NR
2.21948	-0.715378	0.600778	-1.19075	0.233751	Monocytes	EFNA5	R_vs_NR
56.7423	0.164144	0.13786	1.19066	0.233786	Monocytes	TAF15	R_vs_NR
4.44628	-0.395874	0.332551	-1.19041	0.233884	Monocytes	ZNF384	R_vs_NR
4.62336	0.25273	0.212351	1.19015	0.233986	Monocytes	ZNF808	R_vs_NR
56.6615	0.357604	0.300504	1.19001	0.234042	Monocytes	TMEM107	R_vs_NR
4.40482	-0.644234	0.541464	-1.1898	0.234125	Monocytes	CTTNBP2	R_vs_NR
0.314248	-0.85426	0.718012	-1.18976	0.234142	Monocytes	SPTBN5	R_vs_NR
27.8493	0.18085	0.152034	1.18954	0.234226	Monocytes	ARID2	R_vs_NR
1.2611	-0.843261	0.709099	-1.1892	0.234361	Monocytes	AL049840.1	R_vs_NR
7.08908	-0.226794	0.190738	-1.18903	0.234427	Monocytes	NEDD1	R_vs_NR
56.22	-0.147332	0.123915	-1.18897	0.23445	Monocytes	SRA1	R_vs_NR
2.91319	0.348405	0.293035	1.18896	0.234457	Monocytes	CCDC142	R_vs_NR
7026.39	0.303772	0.25553	1.18879	0.234523	Monocytes	CD74	R_vs_NR
8.83607	0.242365	0.203972	1.18822	0.234745	Monocytes	SIN3B	R_vs_NR
6.80748	0.308992	0.260074	1.18809	0.234796	Monocytes	C2CD2	R_vs_NR
8.13408	-0.250352	0.210725	-1.18805	0.234813	Monocytes	PELP1	R_vs_NR
3.59292	-2.46138	2.07274	-1.1875	0.235029	Monocytes	TYRP1	R_vs_NR
24.4989	0.384471	0.323828	1.18727	0.235121	Monocytes	GPR155	R_vs_NR
0.639485	-0.968785	0.816168	-1.18699	0.235231	Monocytes	FAM124A	R_vs_NR
0.67802	0.763696	0.643444	1.18689	0.235272	Monocytes	ADARB2	R_vs_NR
20.6128	0.179504	0.151257	1.18675	0.235325	Monocytes	TSPAN3	R_vs_NR
7.59296	-0.466616	0.393206	-1.18669	0.235348	Monocytes	ITM2A	R_vs_NR
6.05769	0.211567	0.178302	1.18656	0.235399	Monocytes	ORC5	R_vs_NR
4.21179	0.385364	0.324776	1.18655	0.235404	Monocytes	ABCB4	R_vs_NR
5.33955	0.291209	0.245463	1.18637	0.235477	Monocytes	KIAA1586	R_vs_NR
11.7602	0.265354	0.223699	1.18621	0.235539	Monocytes	SOGA1	R_vs_NR
28.6839	-0.196468	0.165657	-1.186	0.235623	Monocytes	EIF4G1	R_vs_NR
19.7931	-0.161791	0.136431	-1.18588	0.235669	Monocytes	CNPY2	R_vs_NR
0.578315	-0.606409	0.511476	-1.18561	0.235778	Monocytes	FANCE	R_vs_NR
27.0274	-0.124454	0.105012	-1.18514	0.235962	Monocytes	SRSF1	R_vs_NR
50.8624	0.159662	0.134742	1.18495	0.236036	Monocytes	TRIM44	R_vs_NR
21.3787	0.183958	0.155306	1.18449	0.236218	Monocytes	NOLC1	R_vs_NR
7.79518	0.254718	0.215056	1.18443	0.236244	Monocytes	LRSAM1	R_vs_NR
17.9463	-0.318614	0.26912	-1.18391	0.236449	Monocytes	GRASP	R_vs_NR
7.61194	-0.644062	0.544024	-1.18388	0.236459	Monocytes	DEPTOR	R_vs_NR
2.09425	0.519884	0.43932	1.18338	0.236657	Monocytes	C6orf99	R_vs_NR
4.4071	0.227398	0.192173	1.1833	0.23669	Monocytes	NDUFAF7	R_vs_NR
19.3007	0.144932	0.122499	1.18312	0.236761	Monocytes	ARMC8	R_vs_NR
24.4204	0.216335	0.182865	1.18303	0.236797	Monocytes	STX10	R_vs_NR
19.726	0.183584	0.155182	1.18302	0.2368	Monocytes	AHCY	R_vs_NR
44.5383	0.263328	0.222591	1.18301	0.236804	Monocytes	PTRHD1	R_vs_NR
3.65674	-0.511604	0.432565	-1.18272	0.23692	Monocytes	MYOM2	R_vs_NR
6240.34	0.17099	0.144577	1.18269	0.236934	Monocytes	B2M	R_vs_NR
51.0596	-0.385151	0.325734	-1.18241	0.237043	Monocytes	SLC25A37	R_vs_NR
11.1331	0.432662	0.365983	1.18219	0.237129	Monocytes	CD300LB	R_vs_NR
6.07075	0.232544	0.196721	1.1821	0.237167	Monocytes	POLL	R_vs_NR
169.476	0.459244	0.388518	1.18204	0.23719	Monocytes	CLEC10A	R_vs_NR
2.77702	0.296155	0.250596	1.1818	0.237284	Monocytes	ZHX3	R_vs_NR
8.22608	0.227834	0.192823	1.18157	0.237376	Monocytes	INTS8	R_vs_NR
5.02666	0.32031	0.271095	1.18154	0.237387	Monocytes	ZER1	R_vs_NR
48.6813	0.175163	0.148279	1.18131	0.23748	Monocytes	METTL9	R_vs_NR
4.53939	-0.404229	0.342207	-1.18124	0.237506	Monocytes	EPHX1	R_vs_NR
5.53155	0.214354	0.181487	1.1811	0.237565	Monocytes	TBP	R_vs_NR
4.91543	0.287253	0.243243	1.18093	0.237631	Monocytes	SCRN3	R_vs_NR
193.958	0.274445	0.232456	1.18063	0.23775	Monocytes	SPI1	R_vs_NR
17.3016	-0.303894	0.257439	-1.18045	0.23782	Monocytes	CCR5	R_vs_NR
0.246649	0.91442	0.774703	1.18035	0.237862	Monocytes	ACSBG1	R_vs_NR
334.228	-0.188425	0.15965	-1.18023	0.237907	Monocytes	RGS2	R_vs_NR
50.9604	0.272559	0.23094	1.18021	0.237915	Monocytes	KCNK6	R_vs_NR
1.38146	0.47377	0.401467	1.1801	0.237961	Monocytes	BICC1	R_vs_NR
26.7711	-0.194234	0.164652	-1.17966	0.238135	Monocytes	CCSER2	R_vs_NR
1.02573	0.459993	0.389945	1.17963	0.238146	Monocytes	HCG27	R_vs_NR
114.224	-0.239111	0.202715	-1.17954	0.238183	Monocytes	B4GALT1	R_vs_NR
27.0912	0.194589	0.165014	1.17922	0.238309	Monocytes	RNF216	R_vs_NR
66.4376	0.195279	0.165663	1.17878	0.238488	Monocytes	THEMIS2	R_vs_NR
5.84915	-0.481938	0.408852	-1.17876	0.238494	Monocytes	CRISPLD2	R_vs_NR
9.65288	0.200858	0.170434	1.17851	0.238595	Monocytes	C9orf85	R_vs_NR
138.44	0.172389	0.146292	1.17839	0.238642	Monocytes	RHOG	R_vs_NR
10.9206	0.23687	0.201018	1.17835	0.238657	Monocytes	PKD2	R_vs_NR
1.06805	0.520457	0.44176	1.17814	0.238739	Monocytes	PRDM11	R_vs_NR
3.35316	-0.284803	0.241779	-1.17795	0.238818	Monocytes	TRMT5	R_vs_NR
23.671	0.14523	0.123297	1.17788	0.238843	Monocytes	COPS5	R_vs_NR
33.2293	0.131658	0.111789	1.17773	0.238902	Monocytes	PPP1R7	R_vs_NR
24.6013	0.194794	0.165419	1.17758	0.238965	Monocytes	TPK1	R_vs_NR
0.792759	0.609859	0.517894	1.17758	0.238966	Monocytes	TLDC2	R_vs_NR
22.5255	-0.359436	0.305342	-1.17716	0.239132	Monocytes	VDR	R_vs_NR
0.5401	0.718048	0.610051	1.17703	0.239184	Monocytes	FAM83G	R_vs_NR
27.4666	0.196618	0.167079	1.1768	0.239276	Monocytes	PCBD1	R_vs_NR
57.6409	0.145307	0.12348	1.17677	0.239287	Monocytes	FAM96A	R_vs_NR
45.0555	0.176989	0.150411	1.17671	0.239313	Monocytes	TNFRSF14	R_vs_NR
1.23221	0.705453	0.599597	1.17655	0.239377	Monocytes	HIST1H2AL	R_vs_NR
21.751	0.306607	0.260658	1.17628	0.239483	Monocytes	IL18BP	R_vs_NR
397.379	0.515894	0.438606	1.17621	0.23951	Monocytes	MTRNR2L12	R_vs_NR
6.06567	-0.251187	0.213623	-1.17584	0.239658	Monocytes	HIRA	R_vs_NR
85.4252	0.110952	0.0943668	1.17575	0.239694	Monocytes	HADHA	R_vs_NR
35.423	0.221557	0.188481	1.17549	0.239799	Monocytes	ETHE1	R_vs_NR
24.8312	0.13619	0.115898	1.17509	0.239958	Monocytes	TRIM33	R_vs_NR
28.5742	-0.412728	0.351237	-1.17507	0.239967	Monocytes	SLCO2B1	R_vs_NR
1.15309	-0.59784	0.50892	-1.17472	0.240106	Monocytes	ST5	R_vs_NR
5.12867	0.244156	0.20785	1.17467	0.240126	Monocytes	POLR3A	R_vs_NR
14.7676	0.194428	0.165526	1.17461	0.240152	Monocytes	PPM1D	R_vs_NR
17.8445	-0.160113	0.136312	-1.1746	0.240153	Monocytes	EXOC5	R_vs_NR
3.53733	0.444403	0.378399	1.17443	0.240223	Monocytes	CYP2U1	R_vs_NR
18.1884	0.13707	0.116728	1.17427	0.240289	Monocytes	SUPT20H	R_vs_NR
5.28896	-0.300533	0.255963	-1.17413	0.240345	Monocytes	OPHN1	R_vs_NR
8.00834	-0.275248	0.234476	-1.17389	0.240441	Monocytes	KBTBD8	R_vs_NR
1.9875	-1.08806	0.927209	-1.17348	0.240603	Monocytes	TMEM158	R_vs_NR
31.7222	-0.17309	0.147522	-1.17332	0.240669	Monocytes	CEBPZ	R_vs_NR
5.89402	-0.189116	0.161201	-1.17317	0.240729	Monocytes	CNEP1R1	R_vs_NR
7.76692	-0.277231	0.236345	-1.17299	0.240799	Monocytes	FAS	R_vs_NR
7.01016	0.229206	0.195405	1.17298	0.240802	Monocytes	COPS7B	R_vs_NR
1.8655	-0.360491	0.30736	-1.17286	0.240851	Monocytes	INPP5E	R_vs_NR
22.4109	0.145946	0.124458	1.17266	0.240934	Monocytes	BICD2	R_vs_NR
27.617	0.183545	0.15654	1.17251	0.240991	Monocytes	SUMF2	R_vs_NR
30.0111	0.18132	0.154664	1.17235	0.241056	Monocytes	RICTOR	R_vs_NR
1.59762	-0.538024	0.458988	-1.1722	0.241118	Monocytes	DPYSL3	R_vs_NR
5.87493	-0.199745	0.170412	-1.17213	0.241146	Monocytes	NUDT15	R_vs_NR
13.636	0.556266	0.474629	1.172	0.241197	Monocytes	ZFAT	R_vs_NR
0.92545	0.575233	0.491139	1.17122	0.241509	Monocytes	SERHL2	R_vs_NR
50.3518	0.140727	0.120175	1.17102	0.241593	Monocytes	DRAM2	R_vs_NR
9.66329	-1.28987	1.10162	-1.17089	0.241644	Monocytes	CCL7	R_vs_NR
5.81789	-0.249407	0.21301	-1.17087	0.241652	Monocytes	FOXJ2	R_vs_NR
10.0624	-0.208548	0.17812	-1.17083	0.241667	Monocytes	LEO1	R_vs_NR
10.3465	0.337416	0.288251	1.17056	0.241776	Monocytes	TLR5	R_vs_NR
9.17173	-0.226288	0.193317	-1.17055	0.24178	Monocytes	CDIP1	R_vs_NR
3.0656	0.346176	0.295982	1.16958	0.242169	Monocytes	C17orf80	R_vs_NR
0.850186	0.932345	0.797305	1.16937	0.242255	Monocytes	MMEL1	R_vs_NR
58.5831	-0.176914	0.151318	-1.16915	0.242343	Monocytes	ABR	R_vs_NR
6.24731	0.274483	0.23479	1.16906	0.242381	Monocytes	C1RL	R_vs_NR
0.396365	-0.841855	0.720165	-1.16898	0.242413	Monocytes	MFAP5	R_vs_NR
27.1349	0.156496	0.133894	1.16881	0.242482	Monocytes	PSMD6	R_vs_NR
12.7274	0.195572	0.167336	1.16874	0.242508	Monocytes	ARL11	R_vs_NR
14.4447	-0.305057	0.261055	-1.16856	0.242583	Monocytes	ZNF141	R_vs_NR
16.9595	0.265402	0.227133	1.16849	0.242611	Monocytes	ZMIZ2	R_vs_NR
3.12518	-0.91013	0.779081	-1.16821	0.242722	Monocytes	GNG11	R_vs_NR
27.2566	-0.27066	0.231691	-1.16819	0.24273	Monocytes	HEBP2	R_vs_NR
210.22	0.207615	0.177729	1.16815	0.242746	Monocytes	RNASET2	R_vs_NR
5.74676	-0.27096	0.232011	-1.16788	0.242857	Monocytes	IFFO1	R_vs_NR
10.7803	-0.211027	0.180714	-1.16774	0.24291	Monocytes	KLHL28	R_vs_NR
9.60711	0.190216	0.162893	1.16773	0.242914	Monocytes	GCDH	R_vs_NR
0.578736	0.894981	0.766466	1.16767	0.242939	Monocytes	IFNL1	R_vs_NR
11.1599	0.187122	0.160252	1.16767	0.24294	Monocytes	EXOC2	R_vs_NR
43.4481	0.170026	0.145614	1.16765	0.242948	Monocytes	MKL1	R_vs_NR
9.65182	-0.307042	0.263028	-1.16734	0.243074	Monocytes	FURIN	R_vs_NR
45.8404	0.202551	0.173529	1.16724	0.243112	Monocytes	CERS6	R_vs_NR
1.9642	0.575257	0.49284	1.16723	0.243118	Monocytes	CYYR1	R_vs_NR
13.2365	-0.196432	0.168332	-1.16693	0.243237	Monocytes	XPNPEP1	R_vs_NR
15.0119	-0.240859	0.206481	-1.16649	0.243415	Monocytes	LFNG	R_vs_NR
20.9395	-0.458499	0.393125	-1.16629	0.243496	Monocytes	CCND1	R_vs_NR
14.2507	0.169479	0.145338	1.1661	0.243573	Monocytes	ARNT	R_vs_NR
87.4971	-0.170491	0.14621	-1.16607	0.243587	Monocytes	PRMT2	R_vs_NR
0.608042	0.586607	0.503066	1.16606	0.243589	Monocytes	MTCP1	R_vs_NR
43.274	-0.282872	0.242588	-1.16606	0.243592	Monocytes	PTK2B	R_vs_NR
10.9596	0.169198	0.145183	1.16541	0.243854	Monocytes	ATE1	R_vs_NR
11.8668	-0.389641	0.334345	-1.16538	0.243864	Monocytes	NKRF	R_vs_NR
1108.3	0.241911	0.207582	1.16538	0.243866	Monocytes	RPS4X	R_vs_NR
1.06921	0.378088	0.324527	1.16505	0.244001	Monocytes	APOBEC3D	R_vs_NR
19.5698	-0.203909	0.175024	-1.16503	0.244005	Monocytes	RRAGA	R_vs_NR
27.0337	-0.185375	0.159137	-1.16488	0.244068	Monocytes	EHD4	R_vs_NR
18.8157	-0.256699	0.220386	-1.16477	0.244113	Monocytes	FAM210A	R_vs_NR
21.6581	0.269601	0.231472	1.16472	0.244131	Monocytes	ACYP2	R_vs_NR
53.6575	-0.124405	0.106826	-1.16455	0.244199	Monocytes	ILF3	R_vs_NR
37.1509	0.13412	0.11517	1.16454	0.244205	Monocytes	TTC1	R_vs_NR
8.37959	-0.258526	0.222009	-1.16448	0.244228	Monocytes	SLC45A4	R_vs_NR
4.76575	-0.353415	0.303519	-1.16439	0.244265	Monocytes	ADAL	R_vs_NR
7.31275	0.233305	0.200391	1.16425	0.244324	Monocytes	SFXN4	R_vs_NR
7.34275	-0.414769	0.356319	-1.16404	0.244408	Monocytes	PXDC1	R_vs_NR
46.2604	-0.113374	0.0974069	-1.16392	0.244456	Monocytes	DARS	R_vs_NR
1.3635	0.454987	0.390998	1.16366	0.244564	Monocytes	ACTR3C	R_vs_NR
27.0417	0.181298	0.155808	1.1636	0.244588	Monocytes	TIMM17B	R_vs_NR
3.25798	-0.893518	0.768029	-1.16339	0.244671	Monocytes	NEBL	R_vs_NR
1.56644	-0.438417	0.376992	-1.16294	0.244855	Monocytes	WEE1	R_vs_NR
3.67036	0.273893	0.235568	1.16269	0.244954	Monocytes	DNHD1	R_vs_NR
50.1158	-0.264895	0.22785	-1.16258	0.244999	Monocytes	LAMP1	R_vs_NR
9.48609	0.208897	0.17972	1.16235	0.245095	Monocytes	PRKCI	R_vs_NR
11.0779	-0.478493	0.411679	-1.16229	0.245116	Monocytes	IL1R1	R_vs_NR
3.86499	0.393922	0.339076	1.16175	0.245337	Monocytes	MLYCD	R_vs_NR
227.14	0.164371	0.141523	1.16144	0.245461	Monocytes	EIF3K	R_vs_NR
3.17442	-0.401445	0.345657	-1.1614	0.24548	Monocytes	SLC9B2	R_vs_NR
0.697407	0.583709	0.502632	1.1613	0.245518	Monocytes	GYPE	R_vs_NR
1.72534	-0.435428	0.374975	-1.16122	0.245553	Monocytes	FNTB	R_vs_NR
4.61097	-0.506577	0.436281	-1.16113	0.24559	Monocytes	TNFSF15	R_vs_NR
3.53701	-0.933143	0.80368	-1.16109	0.245606	Monocytes	ACKR3	R_vs_NR
51.5701	-0.207134	0.178414	-1.16098	0.245652	Monocytes	ACSL4	R_vs_NR
5.52645	-0.703956	0.606519	-1.16065	0.245784	Monocytes	IGF1	R_vs_NR
248.785	-0.190074	0.163779	-1.16055	0.245825	Monocytes	EMP3	R_vs_NR
36.9764	-0.15101	0.130122	-1.16053	0.245834	Monocytes	PPP2R2A	R_vs_NR
1.72033	-0.407236	0.350928	-1.16045	0.245864	Monocytes	ESR2	R_vs_NR
0.568323	0.728565	0.627909	1.1603	0.245925	Monocytes	ACTL10	R_vs_NR
0.647819	-0.518971	0.447322	-1.16018	0.245978	Monocytes	STAP2	R_vs_NR
2.79493	-0.464141	0.40029	-1.15951	0.246248	Monocytes	PAQR7	R_vs_NR
4.00813	0.304962	0.263011	1.1595	0.246251	Monocytes	USP19	R_vs_NR
3.09739	-0.378096	0.326099	-1.15945	0.246272	Monocytes	CFL2	R_vs_NR
1.50383	0.426827	0.368142	1.15941	0.246289	Monocytes	SPDYE3	R_vs_NR
18.5217	-0.261701	0.22576	-1.1592	0.246376	Monocytes	BCL7C	R_vs_NR
9.47345	0.443264	0.382514	1.15882	0.246531	Monocytes	S100Z	R_vs_NR
1.57605	-0.316396	0.273085	-1.1586	0.24662	Monocytes	ZSCAN21	R_vs_NR
3.88451	-0.419215	0.361853	-1.15852	0.24665	Monocytes	ARG2	R_vs_NR
25.1969	-0.219506	0.189487	-1.15843	0.24669	Monocytes	CMC1	R_vs_NR
20.0604	-0.750582	0.648018	-1.15827	0.246752	Monocytes	INHBA	R_vs_NR
2.09531	0.534595	0.461593	1.15815	0.246801	Monocytes	BSCL2	R_vs_NR
30.3535	-0.227552	0.196528	-1.15786	0.24692	Monocytes	CAMK1	R_vs_NR
4.41828	0.27311	0.23592	1.15764	0.247012	Monocytes	PLA2G12A	R_vs_NR
0.841058	0.537536	0.464368	1.15757	0.247041	Monocytes	SLC6A16	R_vs_NR
615.942	-0.307112	0.26533	-1.15747	0.24708	Monocytes	S100A10	R_vs_NR
0.610983	-0.765975	0.661772	-1.15746	0.247084	Monocytes	DNER	R_vs_NR
392.063	0.230738	0.199367	1.15735	0.247129	Monocytes	GSTP1	R_vs_NR
4.7007	-0.287951	0.248848	-1.15714	0.247216	Monocytes	CSRNP2	R_vs_NR
1.26537	0.658805	0.569408	1.157	0.247273	Monocytes	CPS1	R_vs_NR
0.412969	-1.21675	1.05172	-1.15691	0.247309	Monocytes	TPBG	R_vs_NR
6.87143	0.234537	0.202736	1.15686	0.24733	Monocytes	TEX30	R_vs_NR
53.0885	0.149388	0.129135	1.15684	0.247339	Monocytes	TBL1XR1	R_vs_NR
2.25776	0.511474	0.442136	1.15682	0.247344	Monocytes	FASTKD5	R_vs_NR
3.26412	0.319679	0.276348	1.1568	0.247353	Monocytes	TRAF3IP1	R_vs_NR
280.626	0.187881	0.162473	1.15638	0.247524	Monocytes	SLC8A1	R_vs_NR
0.753318	0.543949	0.47039	1.15638	0.247525	Monocytes	TSPAN2	R_vs_NR
12.9336	-0.164761	0.142594	-1.15546	0.247904	Monocytes	CRNKL1	R_vs_NR
1.06113	-0.598117	0.517769	-1.15518	0.248016	Monocytes	IGLON5	R_vs_NR
12.4671	-0.28698	0.24844	-1.15513	0.248039	Monocytes	ZNF503	R_vs_NR
15.402	0.237354	0.205511	1.15495	0.248112	Monocytes	STX16	R_vs_NR
0.667986	-0.482639	0.417898	-1.15492	0.248124	Monocytes	KIF3C	R_vs_NR
87.2427	0.241106	0.208766	1.15491	0.248126	Monocytes	NCF1	R_vs_NR
0.735339	0.647767	0.560967	1.15473	0.2482	Monocytes	WDR64	R_vs_NR
1.75227	-0.415178	0.359551	-1.15471	0.248208	Monocytes	SPAG5	R_vs_NR
78.4685	-0.132314	0.114619	-1.15438	0.248343	Monocytes	REEP5	R_vs_NR
2.60774	0.506562	0.438877	1.15422	0.248408	Monocytes	GP6	R_vs_NR
17.4221	-0.320822	0.277986	-1.15409	0.248463	Monocytes	CDR2	R_vs_NR
0.994659	-0.96426	0.835607	-1.15396	0.248515	Monocytes	PAX3	R_vs_NR
8.55129	0.350155	0.303469	1.15384	0.248566	Monocytes	GHRL	R_vs_NR
1012.09	-0.284657	0.24675	-1.15362	0.248654	Monocytes	S100A4	R_vs_NR
35.2128	-0.174165	0.151027	-1.15321	0.248825	Monocytes	ZBTB7A	R_vs_NR
222.805	-0.227202	0.197048	-1.15303	0.248898	Monocytes	SDCBP	R_vs_NR
8.82402	0.42368	0.36758	1.15262	0.249067	Monocytes	AP1S3	R_vs_NR
5.76071	0.298738	0.25923	1.1524	0.249155	Monocytes	PAQR3	R_vs_NR
1.28071	-0.662374	0.574971	-1.15201	0.249316	Monocytes	MOGAT1	R_vs_NR
69.7015	0.121238	0.10524	1.15201	0.249317	Monocytes	VDAC2	R_vs_NR
58.0059	0.240446	0.208729	1.15195	0.249341	Monocytes	RPL22L1	R_vs_NR
9.15971	0.199754	0.173417	1.15187	0.249376	Monocytes	ELP3	R_vs_NR
1.06468	0.393761	0.341848	1.15186	0.249378	Monocytes	ZNF320	R_vs_NR
2.04826	-0.414222	0.359663	-1.1517	0.249446	Monocytes	GGT1	R_vs_NR
2.43717	-0.513932	0.446242	-1.15169	0.249449	Monocytes	ABHD17C	R_vs_NR
0.454859	-0.723321	0.628168	-1.15148	0.249536	Monocytes	CLEC18A	R_vs_NR
36.1807	0.115344	0.100187	1.1513	0.249611	Monocytes	NDUFS4	R_vs_NR
9.43079	-0.257571	0.223762	-1.1511	0.249693	Monocytes	SGTB	R_vs_NR
29.6348	0.12423	0.107927	1.15106	0.249707	Monocytes	CUL5	R_vs_NR
42.9087	0.260261	0.226122	1.15097	0.249743	Monocytes	SOX4	R_vs_NR
9.68375	0.242643	0.210844	1.15082	0.249808	Monocytes	TRIM21	R_vs_NR
1.36941	-0.385722	0.335228	-1.15063	0.249886	Monocytes	ZNF329	R_vs_NR
449.628	-0.205063	0.178225	-1.15059	0.249903	Monocytes	CD63	R_vs_NR
8.86112	-0.184121	0.160047	-1.15042	0.249972	Monocytes	NUDT9	R_vs_NR
55.3253	-0.116477	0.101268	-1.15018	0.250068	Monocytes	CCT3	R_vs_NR
8.27935	-0.510008	0.443449	-1.15009	0.250105	Monocytes	CD27	R_vs_NR
0.354025	-0.785487	0.683219	-1.14969	0.250273	Monocytes	ATRNL1	R_vs_NR
7.09353	-0.508554	0.442455	-1.14939	0.250394	Monocytes	TK1	R_vs_NR
6.68025	-0.397195	0.345578	-1.14937	0.250405	Monocytes	TNFRSF12A	R_vs_NR
15.1167	-0.157469	0.137034	-1.14912	0.250506	Monocytes	RPIA	R_vs_NR
1.43628	0.431763	0.375799	1.14892	0.250589	Monocytes	TRIM16	R_vs_NR
3.67073	-0.338613	0.294798	-1.14863	0.250709	Monocytes	SCRIB	R_vs_NR
4.68556	-0.388637	0.338449	-1.14829	0.250849	Monocytes	PLXNA3	R_vs_NR
14.9125	0.273395	0.238127	1.14811	0.250925	Monocytes	EFCAB2	R_vs_NR
90.5167	0.138454	0.120627	1.14778	0.251058	Monocytes	SNX6	R_vs_NR
10.6402	-0.350922	0.305988	-1.14685	0.251443	Monocytes	PDK1	R_vs_NR
6.37106	-0.214498	0.187064	-1.14666	0.251523	Monocytes	FAM98A	R_vs_NR
2.43455	0.659958	0.575665	1.14643	0.251618	Monocytes	P2RY12	R_vs_NR
24.9195	-0.209977	0.183162	-1.1464	0.251629	Monocytes	SLC12A6	R_vs_NR
0.891515	-0.709069	0.618733	-1.146	0.251795	Monocytes	COL27A1	R_vs_NR
0.384851	-0.880053	0.768058	-1.14582	0.251871	Monocytes	GLIS2	R_vs_NR
0.996467	0.571056	0.498395	1.14579	0.251882	Monocytes	ALDH5A1	R_vs_NR
56.9319	0.119609	0.104458	1.14503	0.252195	Monocytes	KDM5A	R_vs_NR
8.60968	-0.229842	0.200772	-1.14479	0.252295	Monocytes	C21orf91	R_vs_NR
72.0019	0.120377	0.105173	1.14456	0.252391	Monocytes	PIAS1	R_vs_NR
17.2263	0.203097	0.177449	1.14454	0.252401	Monocytes	CCNT2	R_vs_NR
20.6214	0.226407	0.197834	1.14443	0.252445	Monocytes	FAM168A	R_vs_NR
17.6103	-0.236871	0.207049	-1.14403	0.25261	Monocytes	FAM89B	R_vs_NR
0.429699	0.552987	0.483401	1.14395	0.252644	Monocytes	ZNF20	R_vs_NR
0.282021	-0.937329	0.819462	-1.14384	0.252692	Monocytes	FA2H	R_vs_NR
9.18927	0.186636	0.163192	1.14366	0.252763	Monocytes	METTL22	R_vs_NR
14.4993	-0.259412	0.226844	-1.14357	0.252801	Monocytes	MCOLN1	R_vs_NR
0.55347	0.612107	0.535337	1.1434	0.252871	Monocytes	ZNF502	R_vs_NR
13.4916	-0.333384	0.291651	-1.14309	0.253001	Monocytes	UBE2W	R_vs_NR
2.15118	0.505828	0.442669	1.14268	0.253172	Monocytes	TMC4	R_vs_NR
13.7525	-0.194501	0.170231	-1.14257	0.253216	Monocytes	QDPR	R_vs_NR
0.565667	-0.647638	0.566916	-1.14239	0.253293	Monocytes	CCDC17	R_vs_NR
10.6215	0.240254	0.210351	1.14216	0.253389	Monocytes	MPHOSPH9	R_vs_NR
17.547	0.192778	0.168792	1.14211	0.253409	Monocytes	SPATS2	R_vs_NR
15.6708	0.207617	0.181795	1.14204	0.253438	Monocytes	MARS	R_vs_NR
30.7452	0.197807	0.173222	1.14193	0.253485	Monocytes	COPS3	R_vs_NR
4.38308	-0.268191	0.234935	-1.14155	0.253639	Monocytes	ZNF639	R_vs_NR
3.853	-0.38804	0.340078	-1.14103	0.253856	Monocytes	TRIM36	R_vs_NR
1.06545	-1.00373	0.879695	-1.141	0.25387	Monocytes	SYNM	R_vs_NR
28.7877	0.355476	0.311583	1.14087	0.253923	Monocytes	ADAM19	R_vs_NR
0.339696	1.08315	0.949422	1.14086	0.25393	Monocytes	OCLN	R_vs_NR
3.99867	0.256638	0.224953	1.14085	0.253932	Monocytes	TMEM161A	R_vs_NR
3.83776	0.254717	0.223333	1.14052	0.254068	Monocytes	FAM206A	R_vs_NR
0.304752	-1.37242	1.20358	-1.14028	0.254168	Monocytes	BTNL9	R_vs_NR
28.0679	0.226443	0.198652	1.1399	0.254327	Monocytes	RNPEP	R_vs_NR
33.2867	0.498634	0.437457	1.13985	0.25435	Monocytes	ITM2C	R_vs_NR
94.6006	0.142186	0.124762	1.13966	0.254428	Monocytes	CASP1	R_vs_NR
0.367801	-0.611984	0.537039	-1.13955	0.254473	Monocytes	NINL	R_vs_NR
2.92872	0.262334	0.230334	1.13893	0.254733	Monocytes	C14orf93	R_vs_NR
2.97082	0.385857	0.338804	1.13888	0.254754	Monocytes	LRP8	R_vs_NR
1621.96	0.177186	0.155617	1.1386	0.254869	Monocytes	RPS28	R_vs_NR
2.36738	-0.488911	0.429502	-1.13832	0.254987	Monocytes	TGFA	R_vs_NR
8.22095	0.193663	0.170139	1.13827	0.255009	Monocytes	GOLGA1	R_vs_NR
18.9488	-0.292695	0.257218	-1.13793	0.255151	Monocytes	MTF1	R_vs_NR
7.46291	-0.38639	0.339577	-1.13786	0.255181	Monocytes	LCK	R_vs_NR
5.08156	-0.685697	0.602771	-1.13758	0.255298	Monocytes	RRM2	R_vs_NR
4.97245	-0.489471	0.430313	-1.13748	0.255339	Monocytes	CCDC144A	R_vs_NR
25.0122	0.157607	0.138568	1.1374	0.255371	Monocytes	NUDT5	R_vs_NR
30.9101	-0.163892	0.144122	-1.13718	0.255463	Monocytes	PPFIA1	R_vs_NR
0.4041	0.771447	0.678408	1.13714	0.255479	Monocytes	AC096677.1	R_vs_NR
4.63526	0.223427	0.196536	1.13682	0.255612	Monocytes	DHX37	R_vs_NR
0.456341	-0.647612	0.569687	-1.13679	0.255628	Monocytes	TSPAN9	R_vs_NR
116.319	0.134905	0.118685	1.13667	0.255677	Monocytes	RNASEK-C17orf49	R_vs_NR
195.359	0.261955	0.230485	1.13654	0.255731	Monocytes	IFITM2	R_vs_NR
16.5068	0.180948	0.159263	1.13616	0.255888	Monocytes	AIMP2	R_vs_NR
6.59793	0.260352	0.229153	1.13615	0.255894	Monocytes	TDP1	R_vs_NR
12.068	0.183298	0.161371	1.13588	0.256007	Monocytes	TMEM199	R_vs_NR
24.0261	-0.146251	0.128785	-1.13562	0.256114	Monocytes	MAP7D1	R_vs_NR
43.1311	0.139292	0.122671	1.13549	0.256169	Monocytes	DYNC1LI1	R_vs_NR
5.27144	-0.346121	0.304844	-1.1354	0.256207	Monocytes	ATP6V0E2	R_vs_NR
14.1642	0.149754	0.131951	1.13493	0.256407	Monocytes	FBXO28	R_vs_NR
1.0385	-0.639823	0.563818	-1.1348	0.256458	Monocytes	EXO1	R_vs_NR
23.2925	0.24322	0.214522	1.13378	0.256889	Monocytes	PI4KA	R_vs_NR
29.3541	-0.156964	0.138472	-1.13355	0.256983	Monocytes	SMARCA4	R_vs_NR
2.20823	0.421756	0.372138	1.13333	0.257074	Monocytes	NIPSNAP3B	R_vs_NR
31.5102	0.174263	0.153773	1.13325	0.25711	Monocytes	DYM	R_vs_NR
3.24925	-0.567109	0.500489	-1.13311	0.257169	Monocytes	SDK1	R_vs_NR
2.41223	-0.382704	0.337769	-1.13303	0.2572	Monocytes	CLEC1A	R_vs_NR
0.89655	-0.564397	0.498147	-1.13299	0.257217	Monocytes	SCUBE2	R_vs_NR
8.0015	-0.170552	0.150538	-1.13295	0.257237	Monocytes	HIF1AN	R_vs_NR
2.6331	-0.402589	0.355388	-1.13282	0.257291	Monocytes	DOCK9	R_vs_NR
0.241804	0.975878	0.861479	1.13279	0.257301	Monocytes	AC079354.1	R_vs_NR
357.924	0.234694	0.207188	1.13276	0.257315	Monocytes	TYMP	R_vs_NR
10.8192	0.216947	0.191527	1.13273	0.25733	Monocytes	RNF113A	R_vs_NR
4.17464	0.373234	0.329509	1.1327	0.25734	Monocytes	FIGNL1	R_vs_NR
33.8119	-0.206094	0.181962	-1.13262	0.257375	Monocytes	KLF13	R_vs_NR
3.49588	0.346632	0.306091	1.13245	0.257446	Monocytes	ZNF248	R_vs_NR
18.9641	-0.944636	0.834172	-1.13242	0.257456	Monocytes	MT1G	R_vs_NR
12.9064	-0.164411	0.145259	-1.13184	0.2577	Monocytes	CES2	R_vs_NR
0.231672	-1.05667	0.933608	-1.13181	0.257713	Monocytes	AL590560.1	R_vs_NR
1.07837	0.471347	0.416456	1.13181	0.257716	Monocytes	ZG16B	R_vs_NR
0.17098	0.78461	0.693414	1.13152	0.257837	Monocytes	LRRC56	R_vs_NR
18.0277	-0.459736	0.406356	-1.13136	0.257903	Monocytes	PDK4	R_vs_NR
23.8428	-0.425445	0.376052	-1.13134	0.25791	Monocytes	DHRS3	R_vs_NR
13.7509	0.161651	0.142886	1.13132	0.257919	Monocytes	PPP1R12B	R_vs_NR
0.393273	0.761259	0.673051	1.13106	0.258031	Monocytes	NME9	R_vs_NR
0.604566	-0.964062	0.852401	-1.131	0.258057	Monocytes	FGFBP2	R_vs_NR
18.1051	-0.175174	0.154923	-1.13072	0.258175	Monocytes	TOPORS	R_vs_NR
5.60636	-0.502302	0.444247	-1.13068	0.258189	Monocytes	TG	R_vs_NR
15.4812	0.232336	0.205505	1.13056	0.25824	Monocytes	NUP210	R_vs_NR
33.4887	-0.126744	0.112131	-1.13032	0.258343	Monocytes	COPB2	R_vs_NR
4.98072	-0.285821	0.252918	-1.13009	0.258437	Monocytes	PGM2L1	R_vs_NR
612.489	0.194457	0.172085	1.13001	0.258471	Monocytes	NPC2	R_vs_NR
7.35015	0.226658	0.200654	1.1296	0.258646	Monocytes	NUDCD1	R_vs_NR
0.818849	-1.40956	1.24846	-1.12904	0.258881	Monocytes	AQP1	R_vs_NR
4.09953	0.299619	0.265433	1.1288	0.258984	Monocytes	PMS2	R_vs_NR
11.9585	0.180922	0.160293	1.1287	0.259027	Monocytes	PPWD1	R_vs_NR
28.3862	0.245361	0.217426	1.12848	0.259116	Monocytes	ITGAL	R_vs_NR
170.84	0.350636	0.310726	1.12844	0.259133	Monocytes	WARS	R_vs_NR
0.457772	-1.20103	1.06451	-1.12825	0.259215	Monocytes	DMKN	R_vs_NR
3.10954	0.361879	0.320823	1.12797	0.259333	Monocytes	ZNF790	R_vs_NR
17.079	-0.178497	0.158261	-1.12786	0.259378	Monocytes	SEC23IP	R_vs_NR
32.0365	-0.517642	0.459152	-1.12739	0.259579	Monocytes	SRGAP1	R_vs_NR
2.1565	0.310002	0.27499	1.12732	0.259606	Monocytes	COG8	R_vs_NR
23.6461	0.141709	0.125717	1.1272	0.259657	Monocytes	RAB3GAP2	R_vs_NR
2.23437	0.522816	0.463894	1.12702	0.259735	Monocytes	GINS2	R_vs_NR
66.4883	-0.106683	0.0946688	-1.12691	0.259781	Monocytes	DNAJC8	R_vs_NR
39.8791	-0.128633	0.114149	-1.12688	0.259792	Monocytes	TAF9	R_vs_NR
35.0898	-0.150805	0.133868	-1.12652	0.259944	Monocytes	STT3B	R_vs_NR
15.2207	0.206006	0.182884	1.12643	0.259984	Monocytes	BTBD1	R_vs_NR
17.7782	0.184014	0.163369	1.12637	0.26001	Monocytes	SCAF8	R_vs_NR
0.312088	-0.71372	0.633901	-1.12592	0.260201	Monocytes	VLDLR	R_vs_NR
24.4746	0.161341	0.143312	1.1258	0.260252	Monocytes	LTBR	R_vs_NR
0.222948	-1.2982	1.15345	-1.12549	0.260383	Monocytes	RGS4	R_vs_NR
16.9301	0.178665	0.158751	1.12544	0.260402	Monocytes	VCPIP1	R_vs_NR
15.0456	-0.223947	0.199028	-1.1252	0.260502	Monocytes	GMPR2	R_vs_NR
0.498056	0.795273	0.70681	1.12516	0.260522	Monocytes	PGLYRP2	R_vs_NR
0.441806	-0.905271	0.804803	-1.12484	0.260658	Monocytes	RFX8	R_vs_NR
2.12684	0.417344	0.371101	1.12461	0.260754	Monocytes	BIK	R_vs_NR
1.35477	0.527574	0.46914	1.12456	0.260777	Monocytes	SYCP2L	R_vs_NR
102.597	-0.152273	0.135428	-1.12439	0.260849	Monocytes	YME1L1	R_vs_NR
3.1332	-0.826344	0.735005	-1.12427	0.260899	Monocytes	ANGPTL4	R_vs_NR
5.76212	-0.507105	0.451149	-1.12403	0.261	Monocytes	ARHGAP6	R_vs_NR
1.14729	-0.653986	0.581829	-1.12402	0.261006	Monocytes	RTKN2	R_vs_NR
30.9925	-0.162462	0.144564	-1.12381	0.261095	Monocytes	UBR4	R_vs_NR
0.188074	-1.30216	1.15878	-1.12374	0.261125	Monocytes	EDA2R	R_vs_NR
5.64699	-0.259518	0.230987	-1.12352	0.261218	Monocytes	SUPV3L1	R_vs_NR
0.213325	-1.18186	1.05204	-1.12341	0.261265	Monocytes	KIAA1549L	R_vs_NR
0.225564	-0.939609	0.836415	-1.12338	0.261277	Monocytes	CNIH2	R_vs_NR
0.149074	-0.976752	0.869519	-1.12332	0.2613	Monocytes	PRR19	R_vs_NR
3.81989	-0.329372	0.293216	-1.12331	0.261307	Monocytes	PARP2	R_vs_NR
1.53988	-0.530464	0.472402	-1.12291	0.261477	Monocytes	LAMC1	R_vs_NR
3.2443	-0.655227	0.583727	-1.12249	0.261654	Monocytes	TMTC1	R_vs_NR
4.39368	-0.26886	0.239528	-1.12246	0.261667	Monocytes	CEP85	R_vs_NR
2.66479	0.35928	0.320149	1.12223	0.261767	Monocytes	ZNF526	R_vs_NR
9.30636	-0.526169	0.469073	-1.12172	0.261982	Monocytes	ST6GALNAC3	R_vs_NR
36.0047	0.210506	0.187665	1.12171	0.261986	Monocytes	ZNF710	R_vs_NR
11.6156	0.266185	0.237311	1.12167	0.262002	Monocytes	ZHX1	R_vs_NR
0.73814	0.845934	0.754235	1.12158	0.262041	Monocytes	IGSF10	R_vs_NR
11.4399	0.208059	0.185539	1.12138	0.262128	Monocytes	PPIL2	R_vs_NR
6.86203	-0.211187	0.18835	-1.12125	0.262183	Monocytes	RBM15B	R_vs_NR
17.0363	-0.184786	0.164917	-1.12048	0.26251	Monocytes	SNX13	R_vs_NR
1.84501	-0.596084	0.532049	-1.12036	0.262562	Monocytes	ZNF559	R_vs_NR
9.17363	-0.180647	0.161249	-1.12029	0.262588	Monocytes	STAM	R_vs_NR
0.555015	-0.689639	0.615634	-1.12021	0.262625	Monocytes	PBK	R_vs_NR
20.6912	0.152622	0.136247	1.12018	0.262636	Monocytes	COPS8	R_vs_NR
13.7655	0.18696	0.166902	1.12018	0.262637	Monocytes	POP7	R_vs_NR
3.83404	0.251036	0.224213	1.11963	0.262871	Monocytes	KCTD13	R_vs_NR
2.21493	0.481029	0.4297	1.11945	0.262947	Monocytes	CCDC152	R_vs_NR
6.73661	-0.260105	0.232352	-1.11944	0.26295	Monocytes	PRKD2	R_vs_NR
8.38661	0.336385	0.300493	1.11944	0.262951	Monocytes	OXCT1	R_vs_NR
9.51497	0.247696	0.221276	1.1194	0.262971	Monocytes	ZNF160	R_vs_NR
23.8874	-0.24666	0.22041	-1.11909	0.2631	Monocytes	ANKS1A	R_vs_NR
13.514	0.218558	0.195329	1.11892	0.263174	Monocytes	RNPC3	R_vs_NR
5.08759	-0.399532	0.357172	-1.1186	0.263312	Monocytes	HS6ST1	R_vs_NR
375.668	0.192543	0.172131	1.11859	0.263317	Monocytes	PPIA	R_vs_NR
114.174	0.149721	0.133862	1.11847	0.263366	Monocytes	MED13L	R_vs_NR
0.391952	-0.931512	0.832989	-1.11828	0.263449	Monocytes	CMBL	R_vs_NR
3.15234	-0.489739	0.438262	-1.11746	0.263798	Monocytes	LAPTM4B	R_vs_NR
61.4219	0.165283	0.147937	1.11725	0.263886	Monocytes	KDM2A	R_vs_NR
15.8642	-0.40476	0.362315	-1.11715	0.263931	Monocytes	KLF9	R_vs_NR
9.94655	-0.214454	0.191982	-1.11705	0.263972	Monocytes	ATL2	R_vs_NR
214.196	0.140055	0.125403	1.11684	0.264061	Monocytes	NDUFA4	R_vs_NR
15.4093	0.149183	0.133577	1.11684	0.264065	Monocytes	WDR46	R_vs_NR
20.8461	0.14958	0.133994	1.11632	0.264284	Monocytes	PHF5A	R_vs_NR
1.65428	0.320509	0.287185	1.11604	0.264405	Monocytes	KCNMB3	R_vs_NR
44.8279	0.195165	0.174931	1.11567	0.264565	Monocytes	CRTAP	R_vs_NR
12.1484	-0.284412	0.254933	-1.11563	0.264579	Monocytes	SOCS6	R_vs_NR
6.6553	-0.316965	0.284189	-1.11533	0.264709	Monocytes	WWC2	R_vs_NR
0.27234	-0.853007	0.764816	-1.11531	0.264718	Monocytes	CCDC74A	R_vs_NR
71.8454	0.110212	0.0988274	1.1152	0.264765	Monocytes	GTF3A	R_vs_NR
19.3982	-0.292674	0.262504	-1.11493	0.264881	Monocytes	RNF141	R_vs_NR
12.5473	0.171556	0.153874	1.11491	0.264888	Monocytes	CABIN1	R_vs_NR
11.1016	-0.194814	0.174744	-1.11486	0.264911	Monocytes	UPF1	R_vs_NR
6.99589	0.228037	0.204622	1.11443	0.265094	Monocytes	HDAC10	R_vs_NR
30.451	-0.187595	0.168368	-1.1142	0.265195	Monocytes	PSMC1	R_vs_NR
19.6261	-0.136351	0.122398	-1.114	0.26528	Monocytes	ATG5	R_vs_NR
0.380538	-0.706944	0.634642	-1.11393	0.265311	Monocytes	CPE	R_vs_NR
5.92762	0.23381	0.209954	1.11362	0.265441	Monocytes	NIF3L1	R_vs_NR
0.26214	-1.79992	1.61661	-1.11339	0.265542	Monocytes	LEP	R_vs_NR
32.0888	0.133184	0.119638	1.11322	0.265613	Monocytes	AK2	R_vs_NR
2.66216	0.472668	0.42479	1.11271	0.265834	Monocytes	SDK2	R_vs_NR
1.99654	0.429212	0.385784	1.11257	0.265893	Monocytes	DBN1	R_vs_NR
4.53943	-0.25119	0.225777	-1.11256	0.265898	Monocytes	CD320	R_vs_NR
13.12	-0.246987	0.222044	-1.11233	0.265996	Monocytes	KDM5B	R_vs_NR
0.855921	-0.440803	0.396351	-1.11215	0.266073	Monocytes	PTPRD	R_vs_NR
14.5497	-0.134033	0.120541	-1.11193	0.266168	Monocytes	MFSD11	R_vs_NR
66.7012	0.455268	0.409441	1.11193	0.266169	Monocytes	SLAMF7	R_vs_NR
10.5729	0.150487	0.135449	1.11103	0.266557	Monocytes	CCDC22	R_vs_NR
27.9308	0.160771	0.144709	1.111	0.266569	Monocytes	UBE2E3	R_vs_NR
39.8275	0.192661	0.173515	1.11034	0.266852	Monocytes	FLI1	R_vs_NR
15.513	0.172301	0.155209	1.11013	0.266944	Monocytes	KLHL8	R_vs_NR
10.4402	0.166639	0.150141	1.10989	0.267047	Monocytes	BRCC3	R_vs_NR
0.246216	1.01187	0.911713	1.10985	0.267064	Monocytes	FAM167A	R_vs_NR
8.27079	0.212435	0.191428	1.10974	0.267112	Monocytes	UGGT2	R_vs_NR
22.5171	-0.225484	0.203266	-1.10931	0.267297	Monocytes	GABPB1	R_vs_NR
5.50203	-0.322799	0.290991	-1.10931	0.267297	Monocytes	ZCCHC24	R_vs_NR
7.25578	-0.206336	0.186051	-1.10903	0.267416	Monocytes	MTPAP	R_vs_NR
24.1856	-0.125386	0.11306	-1.10903	0.267419	Monocytes	RPA2	R_vs_NR
33.6624	-0.23832	0.214974	-1.1086	0.267602	Monocytes	NFKB2	R_vs_NR
8.55768	0.193916	0.174962	1.10833	0.267719	Monocytes	SMUG1	R_vs_NR
3.57617	-0.322931	0.291384	-1.10827	0.267747	Monocytes	MIB2	R_vs_NR
4.59149	-0.262736	0.237159	-1.10785	0.267927	Monocytes	WDR91	R_vs_NR
13.3324	0.202793	0.183055	1.10783	0.267936	Monocytes	UPK3B	R_vs_NR
2.06904	-0.391522	0.353775	-1.1067	0.268424	Monocytes	LRFN4	R_vs_NR
101.423	0.148318	0.134025	1.10665	0.268446	Monocytes	PNISR	R_vs_NR
1702.36	0.157139	0.14203	1.10638	0.268564	Monocytes	RPL11	R_vs_NR
0.165429	-0.968317	0.875252	-1.10633	0.268584	Monocytes	RCVRN	R_vs_NR
6.38474	-0.200088	0.180933	-1.10586	0.268785	Monocytes	C5orf51	R_vs_NR
2.83896	0.334696	0.302677	1.10579	0.268819	Monocytes	CBWD3	R_vs_NR
2.78643	0.40896	0.369876	1.10567	0.26887	Monocytes	DDX28	R_vs_NR
3.65843	-0.277436	0.250929	-1.10564	0.268884	Monocytes	C19orf54	R_vs_NR
11.7354	0.173207	0.15667	1.10556	0.268919	Monocytes	MRPL45	R_vs_NR
1.66639	-0.545842	0.493789	-1.10542	0.268979	Monocytes	NRN1	R_vs_NR
10.752	0.164908	0.149186	1.10538	0.268993	Monocytes	ECSIT	R_vs_NR
37.3534	-0.243422	0.220247	-1.10522	0.269062	Monocytes	IGF2R	R_vs_NR
199.559	-0.215097	0.194643	-1.10508	0.269124	Monocytes	NFE2L2	R_vs_NR
8.54464	0.214441	0.194075	1.10494	0.269186	Monocytes	FAM98B	R_vs_NR
3.17701	0.38214	0.34597	1.10455	0.269357	Monocytes	NBEA	R_vs_NR
75.2066	0.416924	0.377528	1.10435	0.269441	Monocytes	FCGR1A	R_vs_NR
8.79691	0.247736	0.22435	1.10424	0.269489	Monocytes	TAPT1	R_vs_NR
5.44696	0.227106	0.205678	1.10418	0.269514	Monocytes	TGDS	R_vs_NR
5.70684	0.20994	0.190153	1.10406	0.269569	Monocytes	C1orf50	R_vs_NR
0.662163	-0.775773	0.702911	-1.10366	0.269742	Monocytes	ZBED2	R_vs_NR
1.07648	0.611171	0.553819	1.10356	0.269785	Monocytes	FAM53A	R_vs_NR
8.75658	-0.195755	0.177389	-1.10354	0.269793	Monocytes	FAM199X	R_vs_NR
280.854	-0.248432	0.225156	-1.10338	0.269862	Monocytes	LDHA	R_vs_NR
2.00856	-0.406831	0.368715	-1.10337	0.269865	Monocytes	PYROXD2	R_vs_NR
0.722636	-0.549066	0.49763	-1.10336	0.26987	Monocytes	MAPT	R_vs_NR
5.0501	0.257398	0.233307	1.10326	0.269915	Monocytes	COPG2	R_vs_NR
5.66459	-0.3352	0.303869	-1.10311	0.269981	Monocytes	SDHAF2	R_vs_NR
0.218057	-0.935356	0.848051	-1.10295	0.27005	Monocytes	RPS6KA6	R_vs_NR
170.312	-0.121334	0.110037	-1.10266	0.270174	Monocytes	CMTM6	R_vs_NR
9.88409	0.184938	0.167748	1.10248	0.270255	Monocytes	CIZ1	R_vs_NR
13.8319	0.191035	0.173316	1.10224	0.270357	Monocytes	C22orf39	R_vs_NR
12.5192	-0.287443	0.260802	-1.10215	0.270396	Monocytes	ADAMTSL4	R_vs_NR
8.19082	0.19386	0.175918	1.10199	0.270464	Monocytes	SWI5	R_vs_NR
50.8039	0.100605	0.0913094	1.10181	0.270546	Monocytes	RSF1	R_vs_NR
29.9424	0.136967	0.124312	1.1018	0.270548	Monocytes	PABPN1	R_vs_NR
0.599827	0.765505	0.695184	1.10115	0.27083	Monocytes	GJC2	R_vs_NR
4.86879	0.76738	0.696901	1.10113	0.270839	Monocytes	COL24A1	R_vs_NR
4.6291	-0.605125	0.54979	-1.10065	0.27105	Monocytes	AK4	R_vs_NR
4.21633	-0.273859	0.248839	-1.10055	0.271094	Monocytes	ZNF768	R_vs_NR
9.74864	-0.265098	0.240896	-1.10047	0.271129	Monocytes	APOPT1	R_vs_NR
6.25991	0.194079	0.176381	1.10034	0.271182	Monocytes	HEMK1	R_vs_NR
0.377056	0.740786	0.673321	1.1002	0.271247	Monocytes	PRPH2	R_vs_NR
15.0739	-0.306421	0.278559	-1.10002	0.271323	Monocytes	ADCY3	R_vs_NR
0.778128	-0.800337	0.727666	-1.09987	0.271389	Monocytes	EFHD1	R_vs_NR
29.1012	0.141965	0.129155	1.09918	0.271688	Monocytes	EAPP	R_vs_NR
1524.84	0.189878	0.172759	1.09909	0.271727	Monocytes	RPS3A	R_vs_NR
20.2849	0.217062	0.197516	1.09896	0.271784	Monocytes	HERC2	R_vs_NR
2.27344	0.398496	0.362685	1.09874	0.271883	Monocytes	DHRS13	R_vs_NR
113.318	0.151217	0.137654	1.09853	0.271972	Monocytes	PICALM	R_vs_NR
0.13711	1.39168	1.267	1.09841	0.272027	Monocytes	HIST1H4L	R_vs_NR
0.262016	-1.42538	1.29777	-1.09832	0.272063	Monocytes	FAM69C	R_vs_NR
7.11006	-0.321122	0.292392	-1.09826	0.272092	Monocytes	C12orf49	R_vs_NR
3.39203	-0.404244	0.368146	-1.09805	0.272181	Monocytes	KLHDC8B	R_vs_NR
18.725	0.133287	0.121411	1.09781	0.272285	Monocytes	NDUFS1	R_vs_NR
14.8377	-0.227043	0.206883	-1.09744	0.272448	Monocytes	ADAM15	R_vs_NR
5.70983	0.223548	0.203711	1.09738	0.272475	Monocytes	TMEM159	R_vs_NR
3.18765	-0.668544	0.609296	-1.09724	0.272537	Monocytes	CDC20	R_vs_NR
0.364249	-0.757083	0.690015	-1.0972	0.272555	Monocytes	BTNL8	R_vs_NR
4.92975	0.293556	0.267629	1.09688	0.272696	Monocytes	GSPT2	R_vs_NR
48.2999	0.0990756	0.0903372	1.09673	0.272759	Monocytes	RNPS1	R_vs_NR
28.4979	0.444872	0.405719	1.0965	0.27286	Monocytes	PPP1R16B	R_vs_NR
24.1738	-0.20092	0.183238	-1.0965	0.272861	Monocytes	COLGALT1	R_vs_NR
5.87552	0.602454	0.549486	1.09639	0.272906	Monocytes	TMEM163	R_vs_NR
66.4807	0.140984	0.128603	1.09628	0.272957	Monocytes	APEX1	R_vs_NR
15.9216	0.170593	0.155615	1.09625	0.272971	Monocytes	UBP1	R_vs_NR
31.7616	-0.189647	0.172999	-1.09623	0.272976	Monocytes	ADNP	R_vs_NR
71.6645	-0.643197	0.586942	-1.09584	0.273147	Monocytes	IL1R2	R_vs_NR
34.0705	0.193764	0.1769	1.09533	0.27337	Monocytes	NGLY1	R_vs_NR
8.03925	0.426753	0.389718	1.09503	0.273504	Monocytes	ZNF581	R_vs_NR
41.0507	0.174048	0.158966	1.09487	0.273572	Monocytes	HAX1	R_vs_NR
21.6753	0.265092	0.242141	1.09479	0.273611	Monocytes	BTN3A2	R_vs_NR
0.224288	0.924811	0.845154	1.09425	0.273845	Monocytes	SLC18A1	R_vs_NR
35.3929	-0.129452	0.118319	-1.09409	0.273916	Monocytes	SUPT16H	R_vs_NR
6.15457	0.20952	0.191507	1.09406	0.273929	Monocytes	ZNF350	R_vs_NR
6.04158	0.246788	0.225575	1.09404	0.273938	Monocytes	TRIM11	R_vs_NR
4.05802	-0.405861	0.37106	-1.09379	0.274047	Monocytes	ZWINT	R_vs_NR
23.4857	-0.152446	0.13939	-1.09367	0.274101	Monocytes	DNAJC10	R_vs_NR
13.3209	-0.535606	0.489838	-1.09344	0.274203	Monocytes	CSGALNACT1	R_vs_NR
0.865686	0.487666	0.446013	1.09339	0.274223	Monocytes	SENP8	R_vs_NR
12.5044	0.227156	0.207757	1.09338	0.274228	Monocytes	DOCK7	R_vs_NR
2.51267	0.336114	0.307437	1.09328	0.274271	Monocytes	ZNF783	R_vs_NR
1.13072	-0.617481	0.564889	-1.0931	0.27435	Monocytes	EDN1	R_vs_NR
44.4543	0.169818	0.155358	1.09307	0.274361	Monocytes	RREB1	R_vs_NR
23.2301	-0.190667	0.174448	-1.09297	0.274407	Monocytes	AKAP17A	R_vs_NR
2.94539	-0.448697	0.410558	-1.09289	0.27444	Monocytes	DIAPH3	R_vs_NR
4.41123	-0.208434	0.190729	-1.09283	0.27447	Monocytes	RHBDD3	R_vs_NR
29.8062	-0.241526	0.22101	-1.09282	0.274471	Monocytes	CDC42EP3	R_vs_NR
1.07936	-0.458668	0.41971	-1.09282	0.274472	Monocytes	PPP1R13L	R_vs_NR
16.1115	0.160277	0.146728	1.09234	0.274683	Monocytes	PRKRIP1	R_vs_NR
8.85838	-0.190532	0.174441	-1.09224	0.274726	Monocytes	CANT1	R_vs_NR
41.1971	0.128722	0.117862	1.09214	0.27477	Monocytes	LYPLA1	R_vs_NR
6.37097	0.399626	0.365944	1.09204	0.274815	Monocytes	STRADA	R_vs_NR
6.56856	-0.316433	0.289879	-1.0916	0.275008	Monocytes	ZCCHC14	R_vs_NR
12.2226	0.526992	0.482812	1.09151	0.27505	Monocytes	GPR157	R_vs_NR
1.53995	-0.391406	0.35862	-1.09142	0.275087	Monocytes	WDR62	R_vs_NR
0.873796	-0.633117	0.580133	-1.09133	0.275127	Monocytes	MDGA1	R_vs_NR
1.72565	-0.554304	0.507946	-1.09127	0.275156	Monocytes	EFNA4	R_vs_NR
8.51345	0.189264	0.173469	1.09105	0.27525	Monocytes	PRPSAP2	R_vs_NR
1.58544	-0.537208	0.492458	-1.09087	0.27533	Monocytes	ST6GALNAC2	R_vs_NR
222.255	-0.249644	0.228873	-1.09076	0.27538	Monocytes	ATP2B1	R_vs_NR
0.395053	-0.985823	0.9038	-1.09075	0.275382	Monocytes	VSTM2L	R_vs_NR
176.874	-0.251293	0.230444	-1.09048	0.275504	Monocytes	NR4A1	R_vs_NR
2.97723	0.318918	0.292557	1.0901	0.275667	Monocytes	PANK4	R_vs_NR
148.72	-0.190169	0.174475	-1.08995	0.275736	Monocytes	GSTO1	R_vs_NR
17.3977	-0.189073	0.173482	-1.08987	0.275769	Monocytes	TAF13	R_vs_NR
1.44097	-0.499093	0.458001	-1.08972	0.275836	Monocytes	SLC9A3R2	R_vs_NR
2.04881	-0.304111	0.279104	-1.0896	0.275891	Monocytes	C10orf88	R_vs_NR
23.7496	-0.43545	0.399819	-1.08912	0.276102	Monocytes	SIGLEC1	R_vs_NR
6.72336	0.352239	0.323434	1.08906	0.276127	Monocytes	HEG1	R_vs_NR
14.2651	0.157251	0.144393	1.08905	0.276134	Monocytes	GMEB1	R_vs_NR
73.988	0.105959	0.0972961	1.08903	0.27614	Monocytes	NCKAP1L	R_vs_NR
10.7298	-0.216618	0.198948	-1.08882	0.276235	Monocytes	INSIG2	R_vs_NR
192.479	-0.168745	0.154981	-1.08881	0.276237	Monocytes	H2AFZ	R_vs_NR
9.76276	-0.370918	0.340687	-1.08873	0.276271	Monocytes	PLEKHA5	R_vs_NR
6.04526	0.259097	0.238035	1.08848	0.276382	Monocytes	OGFOD2	R_vs_NR
1.27639	0.380475	0.349575	1.08839	0.276422	Monocytes	ZNF555	R_vs_NR
10.4955	0.242461	0.222791	1.08829	0.276468	Monocytes	KLHDC2	R_vs_NR
51.845	0.153534	0.141098	1.08814	0.276533	Monocytes	PPM1G	R_vs_NR
22.3659	0.289266	0.265838	1.08813	0.276539	Monocytes	SP140	R_vs_NR
43.3455	0.301399	0.276997	1.0881	0.276553	Monocytes	COX16	R_vs_NR
24.7934	0.340901	0.313341	1.08795	0.276615	Monocytes	MCOLN2	R_vs_NR
7.92418	-0.211989	0.194853	-1.08795	0.276618	Monocytes	KCTD9	R_vs_NR
1.53711	-0.475234	0.436847	-1.08787	0.276651	Monocytes	FOXM1	R_vs_NR
38.4775	0.147172	0.13532	1.08758	0.276779	Monocytes	DNAJC1	R_vs_NR
47.3088	-0.205007	0.188537	-1.08735	0.27688	Monocytes	RHOC	R_vs_NR
16.8702	0.587967	0.540822	1.08717	0.27696	Monocytes	IFIT1	R_vs_NR
36.239	0.173567	0.159678	1.08698	0.277045	Monocytes	CTNND1	R_vs_NR
0.373026	-0.572128	0.526397	-1.08687	0.277092	Monocytes	AP3B2	R_vs_NR
7.83867	0.201271	0.185241	1.08654	0.27724	Monocytes	HMBS	R_vs_NR
0.744896	-0.647339	0.596123	-1.08592	0.277516	Monocytes	CNKSR3	R_vs_NR
32.1424	-0.108905	0.100307	-1.08572	0.277604	Monocytes	PPP2R3C	R_vs_NR
62.3623	-0.153627	0.141523	-1.08553	0.277686	Monocytes	LRPAP1	R_vs_NR
2.76062	0.417257	0.384578	1.08497	0.277933	Monocytes	MAK	R_vs_NR
31.424	-0.172301	0.15884	-1.08474	0.278036	Monocytes	TMEM70	R_vs_NR
20.9977	-0.148006	0.13645	-1.08469	0.278059	Monocytes	GPAA1	R_vs_NR
1.91926	0.515503	0.475339	1.08449	0.278146	Monocytes	BEND5	R_vs_NR
8.26136	0.255768	0.235867	1.08437	0.2782	Monocytes	EGLN2	R_vs_NR
21.6581	-0.153225	0.141304	-1.08436	0.278204	Monocytes	OSTM1	R_vs_NR
93.6726	0.141305	0.130326	1.08425	0.278256	Monocytes	SP100	R_vs_NR
10.4085	0.269996	0.249049	1.08411	0.278316	Monocytes	FGD6	R_vs_NR
22.967	0.216016	0.19928	1.08398	0.278373	Monocytes	GMDS	R_vs_NR
78.6285	0.0872182	0.0804723	1.08383	0.278441	Monocytes	SEPT2	R_vs_NR
2.48459	0.406643	0.375194	1.08382	0.278445	Monocytes	ZNF594	R_vs_NR
20.8151	0.146675	0.135341	1.08375	0.278478	Monocytes	NBR1	R_vs_NR
2.48044	-0.477213	0.440387	-1.08362	0.278532	Monocytes	HSPG2	R_vs_NR
31.6324	0.174614	0.161145	1.08358	0.278552	Monocytes	ZNF217	R_vs_NR
5.08252	-0.256181	0.236455	-1.08342	0.27862	Monocytes	ADCY9	R_vs_NR
0.999036	-0.715279	0.660286	-1.08329	0.278681	Monocytes	ITGAD	R_vs_NR
0.36077	-0.889731	0.821405	-1.08318	0.278728	Monocytes	FOXD1	R_vs_NR
1.31573	-0.682627	0.630334	-1.08296	0.278825	Monocytes	MLXIPL	R_vs_NR
2.78802	0.335099	0.309488	1.08275	0.278919	Monocytes	POP1	R_vs_NR
165.698	-0.223799	0.206711	-1.08267	0.278956	Monocytes	HSPA5	R_vs_NR
6.05323	-0.239984	0.221677	-1.08258	0.278994	Monocytes	SMYD2	R_vs_NR
1.0762	0.394567	0.364484	1.08254	0.279015	Monocytes	ITGA10	R_vs_NR
6.52026	0.295892	0.273402	1.08226	0.279138	Monocytes	RSPH3	R_vs_NR
7.7843	-0.393117	0.363239	-1.08225	0.27914	Monocytes	SLC2A1	R_vs_NR
18.0627	0.13153	0.12155	1.0821	0.279207	Monocytes	HMOX2	R_vs_NR
11.5737	-0.164977	0.152484	-1.08193	0.279283	Monocytes	VAPB	R_vs_NR
0.854851	-0.546147	0.504818	-1.08187	0.279311	Monocytes	TKTL1	R_vs_NR
6.94898	0.554427	0.512485	1.08184	0.279324	Monocytes	DERL3	R_vs_NR
1.63199	-0.292996	0.27084	-1.0818	0.279341	Monocytes	PEX5	R_vs_NR
0.659432	-0.495708	0.458233	-1.08178	0.27935	Monocytes	F2RL2	R_vs_NR
22.5385	-0.293895	0.271682	-1.08176	0.279359	Monocytes	ANKRD37	R_vs_NR
4.12314	0.328752	0.303912	1.08173	0.27937	Monocytes	HTR7	R_vs_NR
109.548	-0.159078	0.147087	-1.08153	0.279463	Monocytes	P4HB	R_vs_NR
9.20645	0.242323	0.224063	1.0815	0.279477	Monocytes	JUP	R_vs_NR
9.88208	0.251426	0.232529	1.08127	0.279579	Monocytes	SHC1	R_vs_NR
0.764628	0.956844	0.885071	1.08109	0.279656	Monocytes	NRG3	R_vs_NR
11.4012	0.200234	0.18525	1.08088	0.279748	Monocytes	TBC1D10C	R_vs_NR
91.2907	0.215632	0.199533	1.08068	0.279838	Monocytes	LY96	R_vs_NR
0.434486	-0.81433	0.753892	-1.08017	0.280068	Monocytes	C1QTNF1	R_vs_NR
3.24209	0.283475	0.262445	1.08013	0.280083	Monocytes	DTWD2	R_vs_NR
11.2553	0.183476	0.169868	1.08011	0.280095	Monocytes	AGPAT1	R_vs_NR
13.5245	0.252707	0.233971	1.08008	0.280106	Monocytes	PARP12	R_vs_NR
1.52384	-0.337271	0.312279	-1.08003	0.280129	Monocytes	TCTE3	R_vs_NR
34.1205	-0.336339	0.31143	-1.07998	0.280151	Monocytes	EHD1	R_vs_NR
1.23627	-0.514431	0.476402	-1.07982	0.28022	Monocytes	GPR161	R_vs_NR
24.4541	0.124762	0.115542	1.0798	0.280233	Monocytes	RLIM	R_vs_NR
131.361	0.136345	0.126292	1.0796	0.28032	Monocytes	RBX1	R_vs_NR
0.861467	-0.537029	0.497531	-1.07939	0.280415	Monocytes	PPL	R_vs_NR
24.0524	-0.223335	0.206929	-1.07929	0.28046	Monocytes	MGAT5	R_vs_NR
4.99525	0.301765	0.279644	1.07911	0.28054	Monocytes	RECK	R_vs_NR
0.416727	-0.54189	0.502288	-1.07884	0.280658	Monocytes	FAM155A	R_vs_NR
11.9316	0.180824	0.167617	1.07879	0.280682	Monocytes	CCDC130	R_vs_NR
128.066	-0.206548	0.191464	-1.07878	0.280684	Monocytes	KCTD12	R_vs_NR
67.6251	0.149013	0.138133	1.07877	0.280692	Monocytes	CD47	R_vs_NR
27.332	0.0967697	0.0897142	1.07864	0.280746	Monocytes	CBFB	R_vs_NR
0.842055	-0.654346	0.606649	-1.07863	0.280755	Monocytes	PDGFD	R_vs_NR
12.3042	-0.381968	0.354159	-1.07852	0.280801	Monocytes	GPM6A	R_vs_NR
3.18892	0.704503	0.653249	1.07846	0.280829	Monocytes	WNT5A	R_vs_NR
18.3893	-0.173755	0.161153	-1.0782	0.280946	Monocytes	SLC35B1	R_vs_NR
50.5873	0.282859	0.262409	1.07793	0.281064	Monocytes	ARL5A	R_vs_NR
15.6993	0.160956	0.14932	1.07792	0.281068	Monocytes	DIDO1	R_vs_NR
41.1699	0.236711	0.219601	1.07791	0.281073	Monocytes	CLTB	R_vs_NR
18.7083	0.201751	0.187238	1.07751	0.281253	Monocytes	USPL1	R_vs_NR
0.705586	-0.74081	0.687607	-1.07737	0.281314	Monocytes	JSRP1	R_vs_NR
2.09024	-1.06015	0.984338	-1.07702	0.281472	Monocytes	RHCG	R_vs_NR
0.867676	0.56379	0.523592	1.07677	0.281582	Monocytes	EXPH5	R_vs_NR
7.9448	0.240149	0.223099	1.07642	0.281738	Monocytes	ZC3H7B	R_vs_NR
2.64834	-0.438223	0.407197	-1.07619	0.28184	Monocytes	LEAP2	R_vs_NR
17.1572	-0.261609	0.24313	-1.076	0.281925	Monocytes	GTDC1	R_vs_NR
1.77704	-0.683189	0.634998	-1.07589	0.281976	Monocytes	APLP1	R_vs_NR
38.7307	0.190508	0.177079	1.07584	0.282001	Monocytes	AKNA	R_vs_NR
2.99328	-0.291413	0.270886	-1.07578	0.282026	Monocytes	MORN2	R_vs_NR
19.3575	0.174984	0.16283	1.07465	0.282534	Monocytes	BRD3	R_vs_NR
0.73124	0.490396	0.456528	1.07419	0.282739	Monocytes	LRRC34	R_vs_NR
107.549	-0.185892	0.17306	-1.07415	0.282757	Monocytes	CSF1R	R_vs_NR
12.4992	-0.203967	0.189949	-1.0738	0.282914	Monocytes	ARHGEF10L	R_vs_NR
160.299	0.145471	0.135475	1.07379	0.282919	Monocytes	CLEC7A	R_vs_NR
3.19225	0.375809	0.350059	1.07356	0.28302	Monocytes	PDE5A	R_vs_NR
35.9835	-0.162331	0.151236	-1.07336	0.283108	Monocytes	HSPB11	R_vs_NR
0.516482	-0.529435	0.49326	-1.07334	0.283119	Monocytes	SLIT3	R_vs_NR
10.2491	-0.247761	0.230892	-1.07306	0.283244	Monocytes	CCSAP	R_vs_NR
0.748012	0.61276	0.571126	1.0729	0.283317	Monocytes	CHODL	R_vs_NR
51.7661	0.198971	0.185482	1.07272	0.283395	Monocytes	DAPP1	R_vs_NR
12.7909	-0.275629	0.257008	-1.07246	0.283515	Monocytes	HLX	R_vs_NR
0.47268	0.891906	0.83201	1.07199	0.283724	Monocytes	DPPA4	R_vs_NR
25.0352	0.2246	0.20952	1.07197	0.283732	Monocytes	RABGGTB	R_vs_NR
4.59304	-0.351488	0.327964	-1.07173	0.283842	Monocytes	CCDC149	R_vs_NR
0.132885	-0.889623	0.830116	-1.07169	0.283861	Monocytes	UCN2	R_vs_NR
1.73628	0.435095	0.405992	1.07168	0.283863	Monocytes	GPT2	R_vs_NR
24.3225	0.151523	0.141391	1.07166	0.283874	Monocytes	RBM42	R_vs_NR
14.5634	-0.279442	0.260793	-1.07151	0.28394	Monocytes	FBXO38	R_vs_NR
351.832	0.250644	0.233954	1.07134	0.284016	Monocytes	PSME2	R_vs_NR
48.1211	0.105819	0.0987937	1.07111	0.28412	Monocytes	TXNL1	R_vs_NR
2.06784	0.353969	0.330553	1.07084	0.284243	Monocytes	NLRX1	R_vs_NR
46.8895	-0.900161	0.840655	-1.07079	0.284266	Monocytes	S100A12	R_vs_NR
61.2852	0.118566	0.110747	1.0706	0.284348	Monocytes	PYURF	R_vs_NR
40.7868	0.156324	0.146096	1.07001	0.284614	Monocytes	NCOA1	R_vs_NR
71.73	-0.195781	0.183024	-1.0697	0.284752	Monocytes	OXSR1	R_vs_NR
14.3311	0.149456	0.139732	1.06958	0.284807	Monocytes	RUVBL2	R_vs_NR
7.98892	0.196943	0.184133	1.06957	0.284813	Monocytes	STK16	R_vs_NR
5.23763	-0.312315	0.292027	-1.06947	0.284856	Monocytes	RAD51AP1	R_vs_NR
0.924479	-0.68109	0.636861	-1.06945	0.284867	Monocytes	MPV17L	R_vs_NR
0.363506	0.601579	0.56255	1.06938	0.284899	Monocytes	PDE1C	R_vs_NR
0.968285	-0.933158	0.872634	-1.06936	0.284909	Monocytes	COMP	R_vs_NR
2.48448	-0.33515	0.313421	-1.06933	0.284922	Monocytes	ZNF282	R_vs_NR
259.854	-0.113256	0.105916	-1.06931	0.284931	Monocytes	RAC1	R_vs_NR
9.72042	0.290842	0.272019	1.0692	0.284981	Monocytes	TST	R_vs_NR
47.0439	0.156493	0.146369	1.06917	0.284994	Monocytes	FBL	R_vs_NR
51.6979	0.188237	0.176062	1.06915	0.285002	Monocytes	SLC31A2	R_vs_NR
10.0204	-0.467086	0.436947	-1.06897	0.285081	Monocytes	MRPL12	R_vs_NR
3.8799	-0.665294	0.622406	-1.06891	0.285112	Monocytes	AHRR	R_vs_NR
2.55787	-0.344711	0.322525	-1.06879	0.285165	Monocytes	AP001816.1	R_vs_NR
3.27837	-0.361974	0.338729	-1.06862	0.28524	Monocytes	SLC48A1	R_vs_NR
6.22896	-0.392675	0.367601	-1.06821	0.285426	Monocytes	RNF122	R_vs_NR
83.3709	-0.286668	0.268383	-1.06813	0.285462	Monocytes	FAM107B	R_vs_NR
5.72041	-0.256472	0.240186	-1.0678	0.285609	Monocytes	KCTD10	R_vs_NR
130.722	0.147274	0.137954	1.06756	0.28572	Monocytes	COX5A	R_vs_NR
16.45	-0.327844	0.307216	-1.06714	0.285907	Monocytes	FKBP4	R_vs_NR
31.908	0.144828	0.135733	1.06701	0.285968	Monocytes	DTNBP1	R_vs_NR
19.0653	0.311373	0.291836	1.06695	0.285996	Monocytes	TLR7	R_vs_NR
12.9481	-0.192475	0.180399	-1.06694	0.286001	Monocytes	CLPTM1L	R_vs_NR
0.57966	-0.599618	0.56207	-1.0668	0.286061	Monocytes	PSAT1	R_vs_NR
0.266404	-0.60511	0.567305	-1.06664	0.286135	Monocytes	C9orf116	R_vs_NR
11.3407	0.155497	0.145798	1.06652	0.286189	Monocytes	ANKRD13C	R_vs_NR
2.56382	0.60141	0.563946	1.06643	0.286228	Monocytes	STAP1	R_vs_NR
10.0718	0.281025	0.263589	1.06615	0.286356	Monocytes	TMX2	R_vs_NR
13.2174	0.370285	0.347409	1.06585	0.286492	Monocytes	UNC119	R_vs_NR
11.7703	-0.185145	0.173737	-1.06566	0.286577	Monocytes	CDK5RAP2	R_vs_NR
6.95538	0.304125	0.285394	1.06563	0.286589	Monocytes	MMS22L	R_vs_NR
11.0711	-0.194427	0.182463	-1.06557	0.286618	Monocytes	MUM1	R_vs_NR
14.1021	0.170027	0.159582	1.06545	0.286672	Monocytes	STK25	R_vs_NR
17.7506	0.198866	0.186672	1.06533	0.286729	Monocytes	SMARCE1	R_vs_NR
143.761	-0.476902	0.447826	-1.06493	0.286909	Monocytes	AREG	R_vs_NR
0.382164	-0.578454	0.543341	-1.06462	0.287046	Monocytes	DAB2IP	R_vs_NR
112.974	-0.227938	0.214111	-1.06458	0.287067	Monocytes	EZR	R_vs_NR
1.6413	0.510661	0.479807	1.0643	0.287191	Monocytes	PAPLN	R_vs_NR
2.23229	-0.292422	0.274759	-1.06429	0.287199	Monocytes	CHAC2	R_vs_NR
14.9707	0.202096	0.189956	1.06391	0.28737	Monocytes	CCDC66	R_vs_NR
3.74432	-0.292819	0.275287	-1.06369	0.287471	Monocytes	DCLRE1B	R_vs_NR
8.45176	0.223601	0.210223	1.06364	0.287494	Monocytes	TMEM39B	R_vs_NR
10.5484	0.197458	0.185672	1.06348	0.287566	Monocytes	PTPMT1	R_vs_NR
36.8659	0.137812	0.129628	1.06314	0.28772	Monocytes	ITCH	R_vs_NR
51.7425	-0.140956	0.132597	-1.06304	0.287763	Monocytes	CTNNA1	R_vs_NR
33.2724	-0.109306	0.102834	-1.06294	0.287811	Monocytes	FKBP3	R_vs_NR
23.5461	-0.293607	0.276312	-1.06259	0.287967	Monocytes	NEK1	R_vs_NR
1.66276	0.337604	0.317803	1.06231	0.288096	Monocytes	TRIM62	R_vs_NR
0.322273	-0.749074	0.705161	-1.06227	0.288112	Monocytes	LRRC49	R_vs_NR
258.57	-0.133936	0.126124	-1.06194	0.288262	Monocytes	HSP90B1	R_vs_NR
19.7798	0.198365	0.186816	1.06182	0.288317	Monocytes	HPS3	R_vs_NR
1.11853	-1.14382	1.07737	-1.06168	0.288381	Monocytes	CSPG4	R_vs_NR
32.5372	-0.372016	0.350509	-1.06136	0.288526	Monocytes	B3GNT5	R_vs_NR
1.17505	-0.644624	0.607368	-1.06134	0.288535	Monocytes	S1PR3	R_vs_NR
5.1313	-0.512266	0.482674	-1.06131	0.28855	Monocytes	GZMH	R_vs_NR
71.9134	0.115994	0.109325	1.061	0.28869	Monocytes	SYF2	R_vs_NR
18.0428	-0.190309	0.179431	-1.06063	0.28886	Monocytes	SIPA1	R_vs_NR
0.595489	-0.563363	0.531212	-1.06052	0.288906	Monocytes	FAM124B	R_vs_NR
0.194918	0.768989	0.725441	1.06003	0.289131	Monocytes	C1orf195	R_vs_NR
62.3047	-0.121974	0.115078	-1.05992	0.289182	Monocytes	PSMB7	R_vs_NR
0.556357	-0.57373	0.54135	-1.05981	0.289229	Monocytes	CMYA5	R_vs_NR
1135.77	-0.274088	0.258654	-1.05967	0.289296	Monocytes	S100A6	R_vs_NR
14.3877	-0.176226	0.166362	-1.05929	0.289468	Monocytes	ATXN7L3B	R_vs_NR
1.11129	0.606631	0.572693	1.05926	0.289481	Monocytes	ZDHHC23	R_vs_NR
3.90056	-0.404597	0.381967	-1.05925	0.289487	Monocytes	ASF1B	R_vs_NR
1.64359	-0.785765	0.74204	-1.05893	0.289634	Monocytes	NSG1	R_vs_NR
0.341351	-0.89626	0.846615	-1.05864	0.289764	Monocytes	DHDH	R_vs_NR
0.729479	-0.438798	0.414503	-1.05861	0.289776	Monocytes	C18orf54	R_vs_NR
5.77487	0.266272	0.251542	1.05856	0.289802	Monocytes	NIPAL3	R_vs_NR
12.5036	-0.367775	0.347479	-1.05841	0.289869	Monocytes	NET1	R_vs_NR
4.69453	0.210261	0.198658	1.05841	0.28987	Monocytes	PUSL1	R_vs_NR
12.112	-0.297261	0.280956	-1.05803	0.29004	Monocytes	CCDC170	R_vs_NR
2.25724	0.380342	0.359538	1.05786	0.290117	Monocytes	CCDC30	R_vs_NR
7.79038	-0.184653	0.174573	-1.05774	0.290175	Monocytes	DUSP12	R_vs_NR
59.5156	-0.10028	0.0948483	-1.05726	0.290391	Monocytes	HP1BP3	R_vs_NR
72.5013	-0.185434	0.175391	-1.05726	0.290393	Monocytes	NUFIP2	R_vs_NR
14.9398	0.636219	0.60185	1.05711	0.290464	Monocytes	FAM160A1	R_vs_NR
172.277	-0.133268	0.126073	-1.05708	0.290477	Monocytes	IQGAP1	R_vs_NR
2.5362	0.30128	0.285094	1.05677	0.290616	Monocytes	ZSCAN32	R_vs_NR
1.94644	-0.365384	0.345972	-1.05611	0.290918	Monocytes	STOML1	R_vs_NR
29.2572	-0.132154	0.125143	-1.05603	0.290956	Monocytes	SURF4	R_vs_NR
25.0521	-0.248003	0.234847	-1.05602	0.290959	Monocytes	MDM2	R_vs_NR
44.8323	0.27296	0.258527	1.05583	0.291047	Monocytes	GIMAP7	R_vs_NR
7.69111	0.229851	0.217728	1.05568	0.291114	Monocytes	STK39	R_vs_NR
41.8682	-0.12159	0.115188	-1.05558	0.291159	Monocytes	PSMC3	R_vs_NR
45.2645	-0.126762	0.120102	-1.05546	0.291216	Monocytes	PJA2	R_vs_NR
31.2382	0.21658	0.205248	1.05521	0.291329	Monocytes	DISC1	R_vs_NR
0.784278	-0.715339	0.67801	-1.05506	0.2914	Monocytes	EOMES	R_vs_NR
5.32568	0.635671	0.602615	1.05485	0.291492	Monocytes	PHEX	R_vs_NR
2.56104	0.408216	0.38699	1.05485	0.291494	Monocytes	EIF3C	R_vs_NR
0.483865	-0.602505	0.571389	-1.05446	0.291674	Monocytes	CATSPERB	R_vs_NR
3.01502	-0.653019	0.619356	-1.05435	0.291722	Monocytes	MDK	R_vs_NR
117.651	-0.117324	0.11133	-1.05383	0.29196	Monocytes	EIF3A	R_vs_NR
19.1335	0.143927	0.136628	1.05342	0.292148	Monocytes	MR1	R_vs_NR
8.30583	-0.586213	0.556552	-1.05329	0.292206	Monocytes	SERPINE1	R_vs_NR
2.85171	0.537631	0.510535	1.05307	0.292307	Monocytes	TRIM73	R_vs_NR
0.467106	-0.527815	0.50124	-1.05302	0.292333	Monocytes	FAM178B	R_vs_NR
4.50566	-0.328656	0.31238	-1.0521	0.292752	Monocytes	TNFRSF10A	R_vs_NR
38.6688	0.133197	0.126606	1.05206	0.292774	Monocytes	MPC1	R_vs_NR
5.91578	0.249449	0.23714	1.05191	0.292842	Monocytes	WDSUB1	R_vs_NR
3.06685	0.564284	0.536474	1.05184	0.292874	Monocytes	AL627171.1	R_vs_NR
9.88338	-0.167042	0.158815	-1.0518	0.29289	Monocytes	MLH1	R_vs_NR
3.44567	-0.321835	0.306016	-1.05169	0.292941	Monocytes	PRKCQ	R_vs_NR
0.785792	0.686683	0.653	1.05158	0.292992	Monocytes	TDRD12	R_vs_NR
4.10747	0.281758	0.268029	1.05122	0.293157	Monocytes	ZNF75D	R_vs_NR
6.11399	-0.252645	0.240345	-1.05118	0.293178	Monocytes	ATAD5	R_vs_NR
21.0187	0.194389	0.184937	1.05111	0.29321	Monocytes	NXT1	R_vs_NR
13.2867	0.195079	0.185616	1.05098	0.293266	Monocytes	HSPBAP1	R_vs_NR
47.7323	0.294406	0.280149	1.05089	0.293308	Monocytes	RTN1	R_vs_NR
15.2114	0.171925	0.163639	1.05063	0.293428	Monocytes	ERAP1	R_vs_NR
59.1867	0.167739	0.159665	1.05057	0.293456	Monocytes	PRDX3	R_vs_NR
6.95726	0.238733	0.227328	1.05017	0.293639	Monocytes	VAV2	R_vs_NR
51.3932	0.156606	0.149136	1.05009	0.293676	Monocytes	NASP	R_vs_NR
0.96616	0.468185	0.445884	1.05001	0.293711	Monocytes	ZNF582	R_vs_NR
1484.34	0.189913	0.180869	1.05	0.293718	Monocytes	RPS8	R_vs_NR
7.45127	0.499133	0.475372	1.04998	0.293725	Monocytes	IL18R1	R_vs_NR
7.35425	-0.39077	0.372214	-1.04985	0.293786	Monocytes	CD96	R_vs_NR
0.553218	-0.828569	0.789291	-1.04976	0.293827	Monocytes	COL5A1	R_vs_NR
5.70306	-0.184224	0.175504	-1.04969	0.293863	Monocytes	MTRR	R_vs_NR
2088.34	0.158893	0.151378	1.04964	0.293882	Monocytes	RPL28	R_vs_NR
6.28281	-0.170463	0.16243	-1.04945	0.29397	Monocytes	CDK7	R_vs_NR
7.64972	-0.296222	0.282276	-1.04941	0.293991	Monocytes	SYT11	R_vs_NR
1.45747	-0.520102	0.495629	-1.04938	0.294004	Monocytes	LCAT	R_vs_NR
3.58561	0.24813	0.236529	1.04905	0.294156	Monocytes	DDX31	R_vs_NR
16.8973	0.177258	0.168992	1.04891	0.294218	Monocytes	VAC14	R_vs_NR
32.7252	0.127242	0.121315	1.04885	0.294247	Monocytes	RAB6A	R_vs_NR
5.68732	-0.281388	0.268283	-1.04885	0.294249	Monocytes	ARHGEF12	R_vs_NR
19.4821	-0.213386	0.203482	-1.04867	0.294329	Monocytes	ANKLE2	R_vs_NR
22.0658	0.145636	0.138903	1.04847	0.294421	Monocytes	PITHD1	R_vs_NR
11.7324	-0.130763	0.124727	-1.0484	0.294456	Monocytes	SRPRB	R_vs_NR
5.59402	0.31928	0.304581	1.04826	0.294518	Monocytes	CD79B	R_vs_NR
56.396	-0.148697	0.141913	-1.0478	0.294729	Monocytes	NUCB1	R_vs_NR
63.236	-0.334871	0.319717	-1.0474	0.294916	Monocytes	STMN1	R_vs_NR
46.7484	0.478375	0.456769	1.0473	0.29496	Monocytes	IFIT3	R_vs_NR
1.1733	-0.751873	0.717975	-1.04721	0.295001	Monocytes	TIMD4	R_vs_NR
5.47846	-0.317786	0.303493	-1.0471	0.295055	Monocytes	IFI27L1	R_vs_NR
52.4178	0.424427	0.405442	1.04682	0.295181	Monocytes	IFIT2	R_vs_NR
1.02089	0.551601	0.527017	1.04665	0.295262	Monocytes	C17orf99	R_vs_NR
7.56168	-0.196725	0.18797	-1.04658	0.295294	Monocytes	NAA30	R_vs_NR
1.2928	0.425848	0.406905	1.04655	0.295306	Monocytes	TMEM182	R_vs_NR
0.176618	-0.750882	0.717553	-1.04645	0.295354	Monocytes	CNTN2	R_vs_NR
6.01364	0.215851	0.206286	1.04637	0.295392	Monocytes	ZNF76	R_vs_NR
1561.17	0.163322	0.156095	1.0463	0.295423	Monocytes	RPS27A	R_vs_NR
2766.72	0.225305	0.215342	1.04627	0.295438	Monocytes	HLA-DPA1	R_vs_NR
0.349959	-0.744756	0.711879	-1.04618	0.295476	Monocytes	NRG2	R_vs_NR
1.10729	-0.524765	0.501689	-1.046	0.295563	Monocytes	NBPF3	R_vs_NR
4.58638	0.227641	0.217632	1.04599	0.295567	Monocytes	MAD2L1BP	R_vs_NR
12.9263	0.155182	0.148367	1.04593	0.295592	Monocytes	IMPACT	R_vs_NR
1.20851	0.412328	0.394388	1.04549	0.295798	Monocytes	SHPK	R_vs_NR
13.2827	0.287995	0.275607	1.04495	0.296047	Monocytes	MIA2	R_vs_NR
0.335913	-0.770438	0.737898	-1.0441	0.29644	Monocytes	SPATA6L	R_vs_NR
9.17822	0.172599	0.165327	1.04398	0.296493	Monocytes	MTRF1L	R_vs_NR
19.093	0.19005	0.182086	1.04374	0.296607	Monocytes	RPAP3	R_vs_NR
7.47422	0.291219	0.279032	1.04368	0.296635	Monocytes	TEX2	R_vs_NR
0.86387	0.420186	0.40283	1.04309	0.296908	Monocytes	C3orf20	R_vs_NR
7.65182	0.233679	0.224078	1.04284	0.29702	Monocytes	ABHD8	R_vs_NR
47.0609	0.235337	0.225675	1.04282	0.297033	Monocytes	APP	R_vs_NR
1.27425	-1.12855	1.0823	-1.04273	0.297072	Monocytes	VGF	R_vs_NR
35.0079	-0.135303	0.12976	-1.04272	0.29708	Monocytes	POLR2I	R_vs_NR
1239.23	0.236939	0.227256	1.04261	0.297129	Monocytes	HLA-DQB1	R_vs_NR
0.404777	-0.604045	0.579376	-1.04258	0.297143	Monocytes	GRK7	R_vs_NR
17.6436	-0.185938	0.178379	-1.04237	0.297238	Monocytes	TNIP2	R_vs_NR
42.7001	0.171477	0.164548	1.04211	0.297361	Monocytes	TMEM256	R_vs_NR
5.82404	-0.332806	0.319484	-1.0417	0.297551	Monocytes	CXorf40A	R_vs_NR
60.4129	0.182629	0.175388	1.04129	0.297741	Monocytes	MLEC	R_vs_NR
3.76529	0.241745	0.232172	1.04123	0.297767	Monocytes	POLI	R_vs_NR
6.84915	0.25603	0.246016	1.0407	0.298013	Monocytes	RBMS2	R_vs_NR
6.14783	0.316607	0.30436	1.04024	0.298229	Monocytes	MRI1	R_vs_NR
0.387482	0.820338	0.788623	1.04022	0.298239	Monocytes	ZNF683	R_vs_NR
0.38755	0.73294	0.704672	1.04011	0.298287	Monocytes	UFSP1	R_vs_NR
93.2945	-0.0959468	0.0922904	-1.03962	0.298517	Monocytes	PRPF40A	R_vs_NR
54.6644	0.358884	0.345222	1.03957	0.298538	Monocytes	NSUN6	R_vs_NR
0.764698	-0.512181	0.49272	-1.0395	0.298574	Monocytes	PCBP4	R_vs_NR
25.0865	0.179751	0.172993	1.03907	0.298772	Monocytes	MRPL43	R_vs_NR
1.95699	-0.64712	0.622788	-1.03907	0.298773	Monocytes	VMAC	R_vs_NR
0.137207	-1.31411	1.26489	-1.03892	0.298844	Monocytes	CPB1	R_vs_NR
6.29765	-0.239333	0.230372	-1.0389	0.298853	Monocytes	PPIL1	R_vs_NR
12.8125	0.17469	0.168157	1.03885	0.298874	Monocytes	RNF2	R_vs_NR
0.354327	-0.804258	0.774252	-1.03875	0.298919	Monocytes	KIRREL2	R_vs_NR
6.38556	-0.268323	0.258341	-1.03864	0.298972	Monocytes	HAUS8	R_vs_NR
0.915049	-1.21932	1.17403	-1.03858	0.299002	Monocytes	PALMD	R_vs_NR
28.0432	0.147132	0.141679	1.03849	0.299043	Monocytes	MAPK14	R_vs_NR
13.166	0.200653	0.193343	1.03781	0.29936	Monocytes	RAB12	R_vs_NR
4.83108	-0.184572	0.177934	-1.03731	0.299593	Monocytes	ACAD8	R_vs_NR
6.60424	0.23967	0.231105	1.03706	0.299708	Monocytes	ABAT	R_vs_NR
10.5484	0.170294	0.164281	1.0366	0.29992	Monocytes	PIGN	R_vs_NR
41.1013	0.163325	0.157566	1.03655	0.299945	Monocytes	VRK2	R_vs_NR
3.903	-0.322588	0.311305	-1.03625	0.300087	Monocytes	ZFYVE28	R_vs_NR
27.8454	0.381699	0.368473	1.03589	0.300252	Monocytes	MAN2B1	R_vs_NR
49.6274	0.14384	0.138863	1.03584	0.300277	Monocytes	PSMG2	R_vs_NR
25.0605	0.141611	0.136722	1.03576	0.300313	Monocytes	TFCP2	R_vs_NR
2.35512	-0.299449	0.289164	-1.03557	0.300403	Monocytes	CENPA	R_vs_NR
8.4659	0.232974	0.225076	1.03509	0.300627	Monocytes	NHLRC2	R_vs_NR
10.1213	-0.231086	0.223266	-1.03502	0.300659	Monocytes	STK11	R_vs_NR
1.41342	-0.501581	0.484663	-1.03491	0.300713	Monocytes	TGFBR3	R_vs_NR
13.1395	-0.229448	0.221724	-1.03484	0.300745	Monocytes	RCHY1	R_vs_NR
7.63117	-0.189588	0.183209	-1.03482	0.300753	Monocytes	FOXRED1	R_vs_NR
0.711784	-0.683524	0.660652	-1.03462	0.300847	Monocytes	FCRL3	R_vs_NR
30.5534	0.140472	0.135773	1.03461	0.300851	Monocytes	MRPL11	R_vs_NR
69.9167	0.179458	0.17349	1.0344	0.30095	Monocytes	PRCP	R_vs_NR
4.19957	-0.344613	0.333173	-1.03434	0.300979	Monocytes	SHMT1	R_vs_NR
36.2874	0.168973	0.163396	1.03413	0.301076	Monocytes	OTUB1	R_vs_NR
8.29428	0.479132	0.46347	1.03379	0.301233	Monocytes	TPM2	R_vs_NR
27.0921	0.153254	0.148248	1.03377	0.301244	Monocytes	BRWD1	R_vs_NR
108.984	-0.174014	0.168349	-1.03365	0.301299	Monocytes	ANKRD11	R_vs_NR
4.61874	0.471211	0.455894	1.0336	0.301325	Monocytes	ALPK2	R_vs_NR
7.61903	0.199446	0.193145	1.03262	0.30178	Monocytes	UBE2D4	R_vs_NR
7.37859	0.198667	0.192409	1.03252	0.301827	Monocytes	RBM48	R_vs_NR
10.0396	-0.212379	0.205876	-1.03159	0.302266	Monocytes	INF2	R_vs_NR
3.35041	0.222561	0.215789	1.03138	0.302363	Monocytes	WRAP53	R_vs_NR
30.2457	-0.320729	0.311028	-1.03119	0.302453	Monocytes	LHFPL2	R_vs_NR
0.921386	0.359121	0.348284	1.03112	0.302486	Monocytes	CCDC153	R_vs_NR
59.072	0.428009	0.415214	1.03082	0.302628	Monocytes	GCH1	R_vs_NR
50.1541	-0.155307	0.150718	-1.03045	0.302798	Monocytes	ACTN4	R_vs_NR
15.1059	-0.227915	0.221209	-1.03031	0.302864	Monocytes	FOXK1	R_vs_NR
8.01661	0.44379	0.430896	1.02992	0.303046	Monocytes	SIRPB1	R_vs_NR
18.669	-0.147454	0.143189	-1.02979	0.303109	Monocytes	MFAP1	R_vs_NR
9.29382	-0.146604	0.142411	-1.02944	0.303273	Monocytes	PRPS1	R_vs_NR
10.048	0.172047	0.167151	1.02929	0.303342	Monocytes	FIG4	R_vs_NR
192.078	0.134321	0.130503	1.02926	0.30336	Monocytes	PCBP1	R_vs_NR
17.3765	-0.149405	0.145212	-1.02888	0.303538	Monocytes	REV1	R_vs_NR
1.32029	-0.410253	0.398923	-1.0284	0.303761	Monocytes	SNX21	R_vs_NR
13.3893	-0.193571	0.188271	-1.02815	0.303879	Monocytes	PDP1	R_vs_NR
0.787099	-0.427153	0.415514	-1.02801	0.303945	Monocytes	FRMD5	R_vs_NR
3.09654	0.327351	0.318501	1.02778	0.304051	Monocytes	LRRC37A3	R_vs_NR
4.69826	0.305444	0.29719	1.02777	0.304056	Monocytes	FAM43A	R_vs_NR
8.61047	-0.202147	0.196716	-1.02761	0.304134	Monocytes	GBA	R_vs_NR
55.4366	-0.240643	0.234196	-1.02753	0.304172	Monocytes	C20orf27	R_vs_NR
20.6137	-0.123651	0.120351	-1.02742	0.304221	Monocytes	MVB12A	R_vs_NR
26.1296	-0.244628	0.238175	-1.02709	0.304377	Monocytes	RNF24	R_vs_NR
7.98207	-0.183698	0.17889	-1.02687	0.30448	Monocytes	RAB2B	R_vs_NR
1.34022	-0.299954	0.292224	-1.02645	0.304677	Monocytes	SUV39H2	R_vs_NR
8.33754	0.188877	0.184018	1.0264	0.304702	Monocytes	RBM41	R_vs_NR
31.9221	-0.127052	0.123785	-1.02639	0.304708	Monocytes	SZRD1	R_vs_NR
4.39484	0.204257	0.199007	1.02638	0.304712	Monocytes	STRADB	R_vs_NR
58.4811	-0.153451	0.149531	-1.02621	0.304791	Monocytes	TXNDC17	R_vs_NR
4.63184	0.225279	0.219581	1.02595	0.304916	Monocytes	DBT	R_vs_NR
23.9411	0.168251	0.164221	1.02454	0.305579	Monocytes	FLOT2	R_vs_NR
4.02752	0.44002	0.429487	1.02452	0.305588	Monocytes	CYSLTR2	R_vs_NR
0.733731	0.49184	0.480314	1.024	0.305837	Monocytes	ANKLE1	R_vs_NR
5.69138	-0.257705	0.251697	-1.02387	0.305897	Monocytes	KCNC3	R_vs_NR
5.69045	0.646733	0.631662	1.02386	0.305902	Monocytes	PLXNA4	R_vs_NR
4.13645	0.537661	0.525244	1.02364	0.306005	Monocytes	ID1	R_vs_NR
104.474	-0.1492	0.145763	-1.02358	0.306032	Monocytes	TOP1	R_vs_NR
6.57906	0.264111	0.258032	1.02356	0.306044	Monocytes	RUNDC1	R_vs_NR
73.9138	-0.180293	0.176174	-1.02338	0.30613	Monocytes	EMILIN2	R_vs_NR
14.2801	-0.350154	0.34217	-1.02333	0.30615	Monocytes	IDO2	R_vs_NR
1.16548	-0.699319	0.683381	-1.02332	0.306156	Monocytes	SFRP1	R_vs_NR
40.9734	-0.179648	0.175575	-1.0232	0.306214	Monocytes	RLF	R_vs_NR
72.7842	-0.269563	0.263455	-1.02318	0.306221	Monocytes	INTS6	R_vs_NR
26.8754	0.126777	0.123919	1.02306	0.306279	Monocytes	IWS1	R_vs_NR
34.4743	-0.148077	0.144747	-1.02301	0.306305	Monocytes	MECP2	R_vs_NR
58.09	-0.199722	0.195248	-1.02292	0.306347	Monocytes	DAPK1	R_vs_NR
52.2333	-0.161711	0.158108	-1.02278	0.30641	Monocytes	SDCCAG8	R_vs_NR
60.5085	0.099207	0.0969978	1.02278	0.306414	Monocytes	SF3B2	R_vs_NR
4.85342	-0.301119	0.294513	-1.02243	0.306578	Monocytes	LPAR1	R_vs_NR
19.1035	0.166965	0.163305	1.02241	0.306586	Monocytes	CEP63	R_vs_NR
57.4852	0.15145	0.148185	1.02203	0.306765	Monocytes	NHP2	R_vs_NR
40.8551	-0.222816	0.218049	-1.02187	0.306844	Monocytes	MAPKAPK2	R_vs_NR
45.8685	-0.262683	0.257117	-1.02165	0.306948	Monocytes	GNA15	R_vs_NR
0.370593	-0.705297	0.690408	-1.02157	0.306986	Monocytes	PRDM5	R_vs_NR
1.37294	-0.595312	0.582913	-1.02127	0.307126	Monocytes	CTTN	R_vs_NR
55.3475	-0.446564	0.437355	-1.02106	0.307227	Monocytes	CD9	R_vs_NR
2.41593	-0.369218	0.361604	-1.02106	0.307228	Monocytes	SSC5D	R_vs_NR
4.72445	0.246855	0.241798	1.02092	0.307295	Monocytes	FANCL	R_vs_NR
11.0593	0.25827	0.253032	1.0207	0.307396	Monocytes	MAPK8IP3	R_vs_NR
34.4745	-0.309829	0.303627	-1.02043	0.307526	Monocytes	SLC7A5	R_vs_NR
31.0212	0.111164	0.108986	1.01998	0.307736	Monocytes	MFF	R_vs_NR
2.0666	-0.341823	0.335139	-1.01994	0.307756	Monocytes	KHK	R_vs_NR
4.00956	-0.217603	0.213369	-1.01984	0.307804	Monocytes	LIG4	R_vs_NR
1.01804	0.401591	0.39379	1.01981	0.307819	Monocytes	C11orf65	R_vs_NR
0.46624	-1.22389	1.20016	-1.01978	0.307835	Monocytes	GJB1	R_vs_NR
7.09244	-0.204877	0.200918	-1.0197	0.307868	Monocytes	TGFBRAP1	R_vs_NR
0.812161	0.427284	0.419075	1.01959	0.307924	Monocytes	ANKS1B	R_vs_NR
24.554	0.194283	0.19057	1.01948	0.307973	Monocytes	APAF1	R_vs_NR
5.66411	0.236468	0.231955	1.01946	0.307986	Monocytes	POLR1C	R_vs_NR
4.10841	-0.435569	0.427298	-1.01936	0.308034	Monocytes	MYO7A	R_vs_NR
40.3876	-0.170078	0.166853	-1.01933	0.308046	Monocytes	COX20	R_vs_NR
27.644	0.194032	0.190366	1.01926	0.30808	Monocytes	MSRB2	R_vs_NR
53.9717	-0.110514	0.108441	-1.01911	0.308149	Monocytes	EIF4H	R_vs_NR
4.71436	0.208403	0.204613	1.01852	0.30843	Monocytes	MECR	R_vs_NR
28.9731	0.145479	0.142834	1.01852	0.308431	Monocytes	COA4	R_vs_NR
4.11096	-0.189452	0.186009	-1.01851	0.308435	Monocytes	TFB2M	R_vs_NR
15.8335	-0.481836	0.473087	-1.01849	0.308444	Monocytes	MERTK	R_vs_NR
0.317634	-0.767616	0.753918	-1.01817	0.308598	Monocytes	GREB1	R_vs_NR
6.0309	0.283402	0.278346	1.01816	0.3086	Monocytes	C16orf54	R_vs_NR
15.3512	0.152792	0.150072	1.01812	0.308619	Monocytes	MPZL1	R_vs_NR
51.1284	-0.260699	0.25608	-1.01804	0.30866	Monocytes	TRAF3	R_vs_NR
17.3707	-0.118466	0.116378	-1.01794	0.308705	Monocytes	DNAJC19	R_vs_NR
2.01022	-0.432526	0.424916	-1.01791	0.308721	Monocytes	SPATC1	R_vs_NR
12.8461	-0.146605	0.144034	-1.01785	0.308751	Monocytes	SLC39A7	R_vs_NR
0.722113	-0.555426	0.545694	-1.01783	0.308757	Monocytes	C1QTNF6	R_vs_NR
91.6702	-0.33571	0.329846	-1.01778	0.308784	Monocytes	CRIP1	R_vs_NR
0.92487	0.653213	0.641999	1.01747	0.308932	Monocytes	KIRREL3	R_vs_NR
1.84559	0.35274	0.346746	1.01729	0.309018	Monocytes	BEX2	R_vs_NR
17.5775	-0.28394	0.279166	-1.0171	0.309104	Monocytes	RFX2	R_vs_NR
7.42448	-0.257671	0.253353	-1.01704	0.309133	Monocytes	RAB39A	R_vs_NR
7.94039	0.216438	0.212812	1.01704	0.309136	Monocytes	FRAT2	R_vs_NR
1.34643	-0.496379	0.488191	-1.01677	0.309262	Monocytes	LIMCH1	R_vs_NR
1.57125	0.322397	0.317122	1.01663	0.309328	Monocytes	ZNF175	R_vs_NR
0.383893	0.604613	0.594764	1.01656	0.309363	Monocytes	DNAH6	R_vs_NR
13.4501	0.151958	0.14953	1.01624	0.309515	Monocytes	MRTO4	R_vs_NR
10.2792	0.154782	0.152363	1.01588	0.309688	Monocytes	GTF3C2	R_vs_NR
2.0337	0.330734	0.325602	1.01576	0.309742	Monocytes	ABCA2	R_vs_NR
88.9098	0.186296	0.183421	1.01568	0.309783	Monocytes	GCA	R_vs_NR
13.0443	0.165196	0.162648	1.01567	0.309788	Monocytes	NSUN2	R_vs_NR
8.05772	-0.225932	0.222449	-1.01566	0.309793	Monocytes	SLC38A7	R_vs_NR
0.979742	0.612057	0.602639	1.01563	0.309807	Monocytes	CD19	R_vs_NR
5.0045	0.345334	0.340151	1.01524	0.309993	Monocytes	PPP1R3E	R_vs_NR
78.7552	0.284927	0.280661	1.0152	0.31001	Monocytes	HIGD2A	R_vs_NR
4.77022	0.316306	0.311592	1.01513	0.310044	Monocytes	ANKAR	R_vs_NR
8.70537	-0.466046	0.459229	-1.01485	0.310179	Monocytes	CDA	R_vs_NR
4.54978	-0.306007	0.301609	-1.01458	0.310304	Monocytes	RAB11FIP3	R_vs_NR
2.66825	-0.337115	0.33229	-1.01452	0.310334	Monocytes	CENPL	R_vs_NR
2.6667	-0.267129	0.263333	-1.01442	0.310384	Monocytes	HHLA3	R_vs_NR
117.042	0.0997131	0.0983394	1.01397	0.310598	Monocytes	PPP1CA	R_vs_NR
3.0075	-0.348915	0.34413	-1.0139	0.310628	Monocytes	RALGPS1	R_vs_NR
7.08228	0.334197	0.329632	1.01385	0.310655	Monocytes	ABHD15	R_vs_NR
24.6342	0.129706	0.127953	1.0137	0.310725	Monocytes	OSBPL11	R_vs_NR
1.19476	-0.645286	0.636638	-1.01358	0.310781	Monocytes	FXYD6	R_vs_NR
9.88038	-0.166869	0.164667	-1.01337	0.310883	Monocytes	DHX40	R_vs_NR
0.76554	0.425458	0.420036	1.01291	0.311105	Monocytes	OTUB2	R_vs_NR
0.866048	-1.09907	1.08509	-1.01288	0.311118	Monocytes	PODN	R_vs_NR
7.27432	-0.187883	0.185509	-1.0128	0.311158	Monocytes	SS18L1	R_vs_NR
31.0639	0.409363	0.404275	1.01258	0.311259	Monocytes	P2RY14	R_vs_NR
11.9078	0.198233	0.195793	1.01246	0.311317	Monocytes	KDM1A	R_vs_NR
1.15855	-0.414073	0.409096	-1.01216	0.31146	Monocytes	PMFBP1	R_vs_NR
41.4436	0.170053	0.168012	1.01215	0.311466	Monocytes	PPA2	R_vs_NR
14.4269	0.174444	0.172411	1.01179	0.311638	Monocytes	COQ4	R_vs_NR
0.546442	0.496379	0.490648	1.01168	0.311691	Monocytes	PPFIA4	R_vs_NR
8.1727	0.19237	0.190171	1.01157	0.311746	Monocytes	NPRL3	R_vs_NR
0.85074	-0.37214	0.367967	-1.01134	0.311854	Monocytes	ABCB9	R_vs_NR
7.244	-0.154705	0.152996	-1.01117	0.311935	Monocytes	FAM76A	R_vs_NR
2.66865	0.33272	0.329138	1.01088	0.312074	Monocytes	ZNF354B	R_vs_NR
15.1631	0.157597	0.155907	1.01084	0.312093	Monocytes	HCFC1	R_vs_NR
2.78544	-0.415693	0.411286	-1.01072	0.312152	Monocytes	CDCA8	R_vs_NR
117.535	-0.128572	0.12724	-1.01047	0.312271	Monocytes	ROCK1	R_vs_NR
37.6333	0.163604	0.161912	1.01045	0.312279	Monocytes	IQSEC1	R_vs_NR
61.3126	0.102731	0.10169	1.01024	0.312381	Monocytes	SRSF4	R_vs_NR
109.98	0.303403	0.300386	1.01004	0.312474	Monocytes	TCF4	R_vs_NR
0.954979	-0.729976	0.722772	-1.00997	0.312511	Monocytes	CCL23	R_vs_NR
0.752307	-0.512913	0.508113	-1.00945	0.31276	Monocytes	LIPC	R_vs_NR
0.834423	-0.420715	0.416779	-1.00944	0.312762	Monocytes	PRRT3	R_vs_NR
4.20832	0.212515	0.210596	1.00912	0.312919	Monocytes	NDUFAF5	R_vs_NR
39.7909	0.103546	0.102618	1.00905	0.312952	Monocytes	VTI1A	R_vs_NR
2.79468	-0.23403	0.231932	-1.00905	0.312953	Monocytes	KATNB1	R_vs_NR
8.90478	0.219577	0.21763	1.00895	0.312999	Monocytes	SFXN1	R_vs_NR
30.4685	0.120471	0.119412	1.00887	0.313038	Monocytes	ACO2	R_vs_NR
0.350969	-1.2701	1.25907	-1.00876	0.313089	Monocytes	RORC	R_vs_NR
6.31982	0.258349	0.25611	1.00874	0.313098	Monocytes	ZNF714	R_vs_NR
14.1197	0.229117	0.227234	1.00829	0.313316	Monocytes	CXXC5	R_vs_NR
55.4207	0.142554	0.141397	1.00818	0.313368	Monocytes	CUTA	R_vs_NR
11.0938	-0.158671	0.157387	-1.00816	0.313379	Monocytes	TRAK2	R_vs_NR
55.2231	-0.121813	0.120835	-1.00809	0.313411	Monocytes	DNMT1	R_vs_NR
1.42353	0.382924	0.379942	1.00785	0.313527	Monocytes	ALDH1L2	R_vs_NR
0.629134	0.462902	0.459337	1.00776	0.313569	Monocytes	LRRC4C	R_vs_NR
118.323	-0.293757	0.291676	-1.00713	0.31387	Monocytes	CREM	R_vs_NR
9.28416	0.159391	0.158301	1.00688	0.31399	Monocytes	RMDN3	R_vs_NR
1.83297	0.754342	0.749228	1.00683	0.314018	Monocytes	BLK	R_vs_NR
9.70464	0.233138	0.231573	1.00676	0.31405	Monocytes	ARSD	R_vs_NR
0.43375	-0.602305	0.598275	-1.00674	0.314062	Monocytes	RBP1	R_vs_NR
2.12942	0.324539	0.322404	1.00662	0.314117	Monocytes	EVI5L	R_vs_NR
36.4299	-0.173783	0.172662	-1.00649	0.31418	Monocytes	STIP1	R_vs_NR
6.31756	-0.197854	0.196592	-1.00642	0.314213	Monocytes	NUP188	R_vs_NR
4.33741	0.302617	0.300702	1.00637	0.314238	Monocytes	DHX33	R_vs_NR
8.0281	0.176648	0.175623	1.00584	0.314493	Monocytes	WDR73	R_vs_NR
0.440425	-0.580181	0.576873	-1.00574	0.314543	Monocytes	RIMS2	R_vs_NR
6.79574	0.343976	0.342067	1.00558	0.314617	Monocytes	PRR5L	R_vs_NR
5.47161	-0.258646	0.257219	-1.00555	0.314633	Monocytes	NKIRAS1	R_vs_NR
17.7842	-0.233566	0.232292	-1.00548	0.314663	Monocytes	SVIL	R_vs_NR
225.927	0.196184	0.195155	1.00527	0.314765	Monocytes	SLC25A5	R_vs_NR
0.641145	-0.90928	0.905013	-1.00471	0.315034	Monocytes	PDLIM3	R_vs_NR
8.91916	-0.604776	0.601949	-1.0047	0.315043	Monocytes	PTX3	R_vs_NR
2.11625	0.363672	0.361988	1.00465	0.315064	Monocytes	CHST14	R_vs_NR
9.26802	0.164154	0.163445	1.00434	0.315216	Monocytes	MROH1	R_vs_NR
0.409063	-0.478225	0.476242	-1.00416	0.3153	Monocytes	AXDND1	R_vs_NR
4.00602	0.264435	0.263382	1.004	0.315379	Monocytes	EXD3	R_vs_NR
2.31705	-0.390909	0.38942	-1.00382	0.315463	Monocytes	TIGD1	R_vs_NR
14.2832	-0.166026	0.165414	-1.0037	0.315522	Monocytes	MED31	R_vs_NR
55.5694	-0.255959	0.255027	-1.00366	0.315545	Monocytes	ZFHX3	R_vs_NR
0.700474	-0.473216	0.471496	-1.00365	0.315548	Monocytes	ANKS6	R_vs_NR
47.7023	-0.116918	0.116494	-1.00364	0.315551	Monocytes	SERINC1	R_vs_NR
38.9363	-0.113388	0.112994	-1.00349	0.315626	Monocytes	CSNK1D	R_vs_NR
13.5587	0.309953	0.308941	1.00328	0.315728	Monocytes	LILRA2	R_vs_NR
8.61193	0.184933	0.184346	1.00319	0.315772	Monocytes	HDHD2	R_vs_NR
0.423191	-0.52172	0.520227	-1.00287	0.315924	Monocytes	TBX21	R_vs_NR
31.9802	-0.159894	0.15944	-1.00285	0.315934	Monocytes	ANP32E	R_vs_NR
13.3289	0.209724	0.209207	1.00247	0.316116	Monocytes	GFER	R_vs_NR
23.6474	0.199228	0.198786	1.00223	0.316235	Monocytes	SNX18	R_vs_NR
45.7827	-0.162778	0.162429	-1.00215	0.316272	Monocytes	KPNA4	R_vs_NR
24.2933	0.101239	0.10103	1.00207	0.31631	Monocytes	ACTR10	R_vs_NR
0.300975	0.6572	0.655864	1.00204	0.316326	Monocytes	MATN1	R_vs_NR
0.639349	-0.54396	0.543012	-1.00175	0.316466	Monocytes	CLEC12B	R_vs_NR
33.736	-0.149069	0.148812	-1.00173	0.316474	Monocytes	GALNT1	R_vs_NR
25.4917	0.153222	0.152968	1.00166	0.316508	Monocytes	CRBN	R_vs_NR
12.5148	-0.265549	0.265162	-1.00146	0.316605	Monocytes	ZNF335	R_vs_NR
608.134	0.120425	0.120251	1.00144	0.316612	Monocytes	PFDN5	R_vs_NR
0.32101	-0.912364	0.911203	-1.00127	0.316694	Monocytes	CYR61	R_vs_NR
0.404564	-1.15243	1.151	-1.00125	0.316708	Monocytes	AC005082.1	R_vs_NR
12.0104	-0.204401	0.204155	-1.00121	0.316728	Monocytes	IER3IP1	R_vs_NR
966.168	-0.516034	0.515441	-1.00115	0.316754	Monocytes	S100A9	R_vs_NR
0.620325	0.505017	0.50444	1.00114	0.316757	Monocytes	CCDC121	R_vs_NR
0.65558	-0.648241	0.647641	-1.00093	0.316862	Monocytes	C6orf223	R_vs_NR
8.44342	-0.197082	0.196903	-1.00091	0.316872	Monocytes	NELFB	R_vs_NR
565.76	-0.248453	0.248229	-1.0009	0.316874	Monocytes	NAMPT	R_vs_NR
70.1208	-0.116124	0.116046	-1.00068	0.316983	Monocytes	GOLGA4	R_vs_NR
54.4797	-0.177755	0.177637	-1.00067	0.316988	Monocytes	ELOVL5	R_vs_NR
7.85691	0.378659	0.378513	1.00038	0.317124	Monocytes	APOL1	R_vs_NR
3.10884	-0.263364	0.263278	-1.00033	0.317152	Monocytes	TRIM65	R_vs_NR
24.7676	0.13558	0.135557	1.00016	0.317231	Monocytes	CCDC115	R_vs_NR
3.12724	-0.330557	0.330517	-1.00012	0.317252	Monocytes	SHCBP1	R_vs_NR
7.08716	0.180707	0.180689	1.0001	0.317264	Monocytes	AGK	R_vs_NR
18.4104	-0.206124	0.206125	-0.999995	0.317313	Monocytes	LATS2	R_vs_NR
39.4227	-0.130909	0.13093	-0.999842	0.317387	Monocytes	COPB1	R_vs_NR
5.69873	0.276499	0.276617	0.999574	0.317517	Monocytes	POC5	R_vs_NR
12.4625	0.171644	0.171722	0.99955	0.317528	Monocytes	SEH1L	R_vs_NR
0.261581	-0.626957	0.627254	-0.999526	0.31754	Monocytes	TTLL10	R_vs_NR
14.9685	-0.154467	0.154617	-0.999033	0.317779	Monocytes	PGRMC1	R_vs_NR
69.547	-0.367091	0.367454	-0.999013	0.317788	Monocytes	PID1	R_vs_NR
3.86445	0.32779	0.328149	0.998906	0.31784	Monocytes	PM20D2	R_vs_NR
14.8828	0.122263	0.122402	0.998867	0.317859	Monocytes	PEF1	R_vs_NR
13.4197	-0.149522	0.149738	-0.998558	0.318009	Monocytes	ISCA1	R_vs_NR
14.6225	-0.145401	0.145611	-0.998557	0.318009	Monocytes	SUDS3	R_vs_NR
5.01797	-0.2366	0.236971	-0.998434	0.318069	Monocytes	EID2	R_vs_NR
8.24484	0.338398	0.339101	0.997926	0.318315	Monocytes	TMEM140	R_vs_NR
25.2281	-0.210312	0.21077	-0.997824	0.318364	Monocytes	ARAP1	R_vs_NR
185.926	0.433131	0.434113	0.997737	0.318407	Monocytes	GBP1	R_vs_NR
32.2364	-0.138978	0.139308	-0.997627	0.31846	Monocytes	PSMC2	R_vs_NR
41.3151	0.12478	0.1251	0.99744	0.318551	Monocytes	GCC2	R_vs_NR
6.06175	0.195302	0.195812	0.997394	0.318573	Monocytes	ALG6	R_vs_NR
0.332461	-0.606399	0.608017	-0.997337	0.318601	Monocytes	ABCB5	R_vs_NR
1.13728	0.645987	0.647775	0.997239	0.318648	Monocytes	ZNF749	R_vs_NR
17.0379	-0.217229	0.217918	-0.996837	0.318844	Monocytes	LYL1	R_vs_NR
19.8536	-0.146123	0.146598	-0.99676	0.318881	Monocytes	CREB3L2	R_vs_NR
0.843115	-1.18736	1.19138	-0.996622	0.318948	Monocytes	SLC24A5	R_vs_NR
83.3029	0.157499	0.15807	0.996387	0.319062	Monocytes	UXT	R_vs_NR
578.964	-0.344698	0.345969	-0.996328	0.319091	Monocytes	SOD2	R_vs_NR
0.126041	-0.862564	0.865927	-0.996116	0.319194	Monocytes	PHKA1	R_vs_NR
7.04465	0.579831	0.58232	0.995725	0.319384	Monocytes	TNFSF13	R_vs_NR
14.1916	0.171464	0.172243	0.995474	0.319506	Monocytes	MTMR10	R_vs_NR
1.27179	0.568253	0.571015	0.995163	0.319657	Monocytes	ROR1	R_vs_NR
0.866387	0.622565	0.625785	0.994855	0.319807	Monocytes	CXCR2	R_vs_NR
3.74615	-0.225194	0.226404	-0.994656	0.319904	Monocytes	KDELC2	R_vs_NR
1.85718	0.488236	0.490959	0.994453	0.320002	Monocytes	ZNF174	R_vs_NR
9.99892	0.203248	0.20453	0.993736	0.320352	Monocytes	MON1B	R_vs_NR
8.44237	-0.43492	0.437692	-0.993665	0.320386	Monocytes	FFAR2	R_vs_NR
25.2949	-0.191045	0.192272	-0.993614	0.320411	Monocytes	CCNT1	R_vs_NR
8.52385	-0.237049	0.238598	-0.993505	0.320464	Monocytes	TOR4A	R_vs_NR
14.4775	-0.387793	0.390386	-0.993357	0.320536	Monocytes	STARD13	R_vs_NR
12.6218	-0.21667	0.218144	-0.993241	0.320592	Monocytes	KDM3A	R_vs_NR
140.828	0.0784989	0.0790442	0.993101	0.320661	Monocytes	HNRNPDL	R_vs_NR
25.2319	-0.159204	0.160319	-0.993044	0.320689	Monocytes	MAP2K2	R_vs_NR
17.5833	-0.178712	0.179977	-0.99297	0.320724	Monocytes	ARPC1A	R_vs_NR
3.10133	-0.346995	0.349505	-0.992818	0.320799	Monocytes	RIMKLB	R_vs_NR
22.3172	0.14244	0.143491	0.992678	0.320867	Monocytes	CTBS	R_vs_NR
0.389147	-0.630937	0.635669	-0.992555	0.320927	Monocytes	HIPK4	R_vs_NR
1.47054	-0.315288	0.317918	-0.991729	0.32133	Monocytes	SMYD5	R_vs_NR
5.25314	-0.224449	0.226339	-0.991647	0.32137	Monocytes	ZWILCH	R_vs_NR
135.725	0.143711	0.144921	0.991646	0.32137	Monocytes	DRAP1	R_vs_NR
0.333799	-1.129	1.13859	-0.991581	0.321402	Monocytes	WNT9A	R_vs_NR
0.0852842	-1.38094	1.3928	-0.991487	0.321448	Monocytes	SALL4	R_vs_NR
12.0413	-0.139586	0.140795	-0.991415	0.321483	Monocytes	SLC39A9	R_vs_NR
2.58933	-0.316402	0.319268	-0.991024	0.321674	Monocytes	WDR34	R_vs_NR
7.61911	0.237883	0.240051	0.990969	0.321701	Monocytes	PIGM	R_vs_NR
26.6276	-0.154656	0.156068	-0.990953	0.321708	Monocytes	POLR3GL	R_vs_NR
27.9682	-0.135526	0.136795	-0.990725	0.32182	Monocytes	LRRC59	R_vs_NR
13.7082	-0.19886	0.200767	-0.990504	0.321928	Monocytes	RRM2B	R_vs_NR
1.89996	-0.54487	0.550131	-0.990437	0.321961	Monocytes	SLC22A23	R_vs_NR
2.9681	-0.616389	0.622377	-0.990378	0.321989	Monocytes	DCN	R_vs_NR
7.72545	0.199784	0.201757	0.990223	0.322065	Monocytes	NOA1	R_vs_NR
7.49945	0.239644	0.242025	0.990163	0.322095	Monocytes	MAST3	R_vs_NR
28.9984	-0.138902	0.140314	-0.989933	0.322207	Monocytes	PSMD12	R_vs_NR
3.15627	0.356428	0.360054	0.98993	0.322208	Monocytes	KCNQ5	R_vs_NR
13.7215	-0.208001	0.210129	-0.98987	0.322238	Monocytes	IQCG	R_vs_NR
2.95466	0.532269	0.537737	0.989831	0.322257	Monocytes	HIST1H3J	R_vs_NR
0.583654	1.00403	1.0144	0.989774	0.322284	Monocytes	KCNA5	R_vs_NR
27.0454	-0.162697	0.164379	-0.989773	0.322285	Monocytes	KLHL5	R_vs_NR
3.5939	0.234698	0.23719	0.989494	0.322421	Monocytes	FLYWCH1	R_vs_NR
28.0715	0.26445	0.267353	0.989143	0.322593	Monocytes	CYB561A3	R_vs_NR
38.7722	-0.169882	0.171757	-0.989082	0.322623	Monocytes	GPATCH2L	R_vs_NR
1.06825	-0.743556	0.752324	-0.988345	0.322984	Monocytes	FDXACB1	R_vs_NR
12.4951	-0.189595	0.191895	-0.988014	0.323146	Monocytes	SRD5A3	R_vs_NR
0.425593	-0.669525	0.67781	-0.987777	0.323262	Monocytes	KCND3	R_vs_NR
55.1643	-0.123023	0.124547	-0.987766	0.323267	Monocytes	PPP2R5C	R_vs_NR
9.0354	-0.13834	0.140073	-0.987624	0.323337	Monocytes	QTRT1	R_vs_NR
2.54027	-0.360166	0.364685	-0.987609	0.323344	Monocytes	IZUMO4	R_vs_NR
5.04475	-0.191839	0.194253	-0.987569	0.323364	Monocytes	ZNF317	R_vs_NR
2.23265	-0.331217	0.335392	-0.987551	0.323372	Monocytes	CD28	R_vs_NR
0.508577	0.707486	0.716451	0.987487	0.323404	Monocytes	FAM156A	R_vs_NR
51.1409	0.201038	0.203614	0.98735	0.323471	Monocytes	SPTLC2	R_vs_NR
11.3053	0.166947	0.169088	0.987338	0.323477	Monocytes	FRS2	R_vs_NR
50.2069	-0.125384	0.12705	-0.986888	0.323698	Monocytes	RTN3	R_vs_NR
0.44766	0.571934	0.579546	0.986865	0.323709	Monocytes	KLK1	R_vs_NR
10.1615	-0.190716	0.193333	-0.986464	0.323906	Monocytes	CSNK1G1	R_vs_NR
0.491719	0.618674	0.627286	0.986271	0.324	Monocytes	PDE6H	R_vs_NR
1.78836	0.333249	0.337939	0.986122	0.324073	Monocytes	PDE6B	R_vs_NR
7.00293	0.165177	0.167537	0.985914	0.324175	Monocytes	LRRC40	R_vs_NR
0.203114	0.806275	0.817913	0.98577	0.324246	Monocytes	BEX1	R_vs_NR
0.133659	-1.02285	1.03814	-0.985273	0.32449	Monocytes	NAA11	R_vs_NR
3.02627	-0.405449	0.411598	-0.985061	0.324594	Monocytes	SLCO4A1	R_vs_NR
1.26591	-0.545107	0.553445	-0.984935	0.324656	Monocytes	SCRG1	R_vs_NR
44.2226	-0.308164	0.313015	-0.9845	0.32487	Monocytes	OTUD1	R_vs_NR
2.39096	0.297591	0.302319	0.98436	0.324938	Monocytes	FAM216A	R_vs_NR
59.952	-0.153366	0.155818	-0.984263	0.324986	Monocytes	BRD4	R_vs_NR
3.34518	-0.256824	0.261025	-0.983905	0.325162	Monocytes	ZNF140	R_vs_NR
18.2455	0.178397	0.181358	0.98367	0.325278	Monocytes	GALK1	R_vs_NR
19.4085	0.125747	0.127847	0.983575	0.325325	Monocytes	RNF41	R_vs_NR
8.24573	0.172928	0.175883	0.983197	0.325511	Monocytes	EIF2B2	R_vs_NR
0.363603	0.685857	0.697602	0.983163	0.325527	Monocytes	HSD17B13	R_vs_NR
9.91861	0.209818	0.213416	0.983143	0.325537	Monocytes	DUS3L	R_vs_NR
1.80927	0.291848	0.296861	0.983111	0.325553	Monocytes	KIAA0753	R_vs_NR
0.248891	-0.721876	0.734279	-0.983109	0.325554	Monocytes	CDKL4	R_vs_NR
69.8019	0.132082	0.134391	0.98282	0.325696	Monocytes	PIP4K2A	R_vs_NR
14.8345	-0.133449	0.135799	-0.982694	0.325758	Monocytes	REXO2	R_vs_NR
42.6441	-0.24849	0.252963	-0.982316	0.325944	Monocytes	HIPK2	R_vs_NR
7.80213	0.200367	0.204006	0.982162	0.32602	Monocytes	ZNF43	R_vs_NR
27.5542	-0.238075	0.242423	-0.982067	0.326067	Monocytes	ARID3A	R_vs_NR
239.594	-0.502369	0.511664	-0.981834	0.326182	Monocytes	OLR1	R_vs_NR
0.422952	-1.56315	1.59211	-0.981812	0.326193	Monocytes	C1orf194	R_vs_NR
10.6834	0.219936	0.224022	0.981764	0.326216	Monocytes	HEXDC	R_vs_NR
1.64231	0.317318	0.32335	0.981345	0.326423	Monocytes	IRAK1BP1	R_vs_NR
8.02239	-0.220932	0.225137	-0.981323	0.326433	Monocytes	TERF2	R_vs_NR
196.01	0.0974246	0.099288	0.981233	0.326478	Monocytes	CAPZB	R_vs_NR
6.48793	0.198968	0.202792	0.981141	0.326523	Monocytes	ANKRD27	R_vs_NR
25.3698	0.111887	0.11406	0.980953	0.326616	Monocytes	GAPVD1	R_vs_NR
238.772	-0.210049	0.21415	-0.98085	0.326667	Monocytes	NFKBIZ	R_vs_NR
7.96397	0.17523	0.178653	0.98084	0.326672	Monocytes	ZNF121	R_vs_NR
14.6009	-0.300544	0.306435	-0.980778	0.326702	Monocytes	BATF3	R_vs_NR
5.54295	0.187922	0.191608	0.980762	0.32671	Monocytes	SMARCAL1	R_vs_NR
0.549675	-0.484824	0.494338	-0.980753	0.326714	Monocytes	THSD4	R_vs_NR
0.657305	0.625218	0.63753	0.980687	0.326747	Monocytes	DEGS2	R_vs_NR
7.65308	-0.218917	0.223264	-0.98053	0.326825	Monocytes	GSR	R_vs_NR
9.81159	0.170863	0.174257	0.980521	0.326829	Monocytes	KLHL36	R_vs_NR
2.10196	0.352059	0.359183	0.980167	0.327003	Monocytes	PHC1	R_vs_NR
66.7712	0.152574	0.155672	0.980097	0.327038	Monocytes	RGS19	R_vs_NR
11.7396	0.136512	0.139309	0.979923	0.327124	Monocytes	PRPF4	R_vs_NR
6.65892	0.279829	0.285567	0.979906	0.327132	Monocytes	EIF4E3	R_vs_NR
0.542653	0.771457	0.787376	0.979781	0.327194	Monocytes	MST1	R_vs_NR
24.1043	-0.146036	0.149074	-0.979617	0.327275	Monocytes	ZNF800	R_vs_NR
380.236	0.145143	0.148165	0.97961	0.327279	Monocytes	BTF3	R_vs_NR
1.21688	-0.511241	0.521923	-0.979534	0.327316	Monocytes	OTUD7B	R_vs_NR
0.184638	1.05019	1.07228	0.979405	0.32738	Monocytes	AOX1	R_vs_NR
7.01762	-0.231739	0.236657	-0.979217	0.327473	Monocytes	FEM1A	R_vs_NR
283.099	0.153564	0.156848	0.979065	0.327548	Monocytes	HNRNPA1	R_vs_NR
283.777	0.128176	0.130924	0.979016	0.327572	Monocytes	EEF2	R_vs_NR
26.0763	-0.111831	0.114264	-0.978707	0.327725	Monocytes	CMC2	R_vs_NR
58.9739	0.159895	0.163383	0.978647	0.327754	Monocytes	RBBP6	R_vs_NR
1.29368	-0.640056	0.654051	-0.978603	0.327776	Monocytes	RGS20	R_vs_NR
0.122127	0.826216	0.844366	0.978504	0.327825	Monocytes	LRRN2	R_vs_NR
5.0997	-0.284643	0.290933	-0.978379	0.327887	Monocytes	SNX16	R_vs_NR
2.80417	0.302657	0.309501	0.977888	0.32813	Monocytes	FBXL6	R_vs_NR
27.5722	0.120391	0.123115	0.977868	0.32814	Monocytes	ARHGEF1	R_vs_NR
547.275	0.140259	0.143448	0.977769	0.328189	Monocytes	CTSS	R_vs_NR
9.97431	-0.344845	0.352814	-0.977415	0.328364	Monocytes	SPHK1	R_vs_NR
35.2731	-0.160164	0.163912	-0.977134	0.328503	Monocytes	PSMD14	R_vs_NR
55.6534	-0.134854	0.138013	-0.977112	0.328514	Monocytes	SNRPD1	R_vs_NR
3.25784	0.323133	0.330712	0.97708	0.32853	Monocytes	ANGPTL1	R_vs_NR
0.564736	-0.608034	0.622328	-0.977032	0.328553	Monocytes	ADCY1	R_vs_NR
3.61127	0.301752	0.30891	0.97683	0.328653	Monocytes	CARF	R_vs_NR
90.3397	-0.724479	0.741691	-0.976794	0.328671	Monocytes	IFI27	R_vs_NR
1.63998	-0.431293	0.441547	-0.976777	0.32868	Monocytes	BCO2	R_vs_NR
21.3744	0.219771	0.225075	0.976434	0.328849	Monocytes	CDK17	R_vs_NR
265.039	0.147644	0.151247	0.976175	0.328978	Monocytes	SUB1	R_vs_NR
1.04377	0.418541	0.428779	0.976123	0.329003	Monocytes	TMEM86B	R_vs_NR
0.686497	-0.476876	0.488544	-0.976117	0.329007	Monocytes	CLDN11	R_vs_NR
2.14106	-0.375934	0.385221	-0.975892	0.329118	Monocytes	PCOLCE	R_vs_NR
0.387456	-0.614649	0.629834	-0.97589	0.329119	Monocytes	GLI3	R_vs_NR
10.739	-0.261734	0.268205	-0.975875	0.329126	Monocytes	H2AFX	R_vs_NR
14.8916	-0.202197	0.207251	-0.975616	0.329255	Monocytes	RASA3	R_vs_NR
410.866	-0.562703	0.576914	-0.975367	0.329378	Monocytes	VCAN	R_vs_NR
10.3205	0.187313	0.192049	0.975342	0.329391	Monocytes	XAB2	R_vs_NR
4.73454	0.208238	0.213531	0.975212	0.329455	Monocytes	WDR89	R_vs_NR
0.58028	-1.40363	1.43958	-0.975025	0.329548	Monocytes	CRYBB2	R_vs_NR
0.665575	-0.533318	0.547114	-0.974785	0.329667	Monocytes	SAPCD2	R_vs_NR
0.15727	-0.944929	0.969577	-0.974579	0.329769	Monocytes	MPP4	R_vs_NR
14.4681	-0.129195	0.132579	-0.97448	0.329819	Monocytes	GTF2A1	R_vs_NR
8.70011	-0.194227	0.199367	-0.974219	0.329948	Monocytes	ILVBL	R_vs_NR
0.684917	-0.457106	0.469272	-0.974074	0.33002	Monocytes	AC027307.3	R_vs_NR
7.09231	0.26675	0.273883	0.973957	0.330078	Monocytes	MBOAT1	R_vs_NR
5.92356	0.219174	0.225062	0.973839	0.330136	Monocytes	TRMT61B	R_vs_NR
17.7006	0.118054	0.121256	0.973592	0.330259	Monocytes	SNX4	R_vs_NR
11.8883	-0.208331	0.214086	-0.973115	0.330496	Monocytes	FAM214B	R_vs_NR
80.6228	-0.168736	0.173404	-0.973084	0.330512	Monocytes	CLK1	R_vs_NR
0.891698	-0.383739	0.39441	-0.972947	0.33058	Monocytes	KATNAL2	R_vs_NR
4.11304	-0.233856	0.240382	-0.972852	0.330627	Monocytes	LDB1	R_vs_NR
8.20015	0.349562	0.359317	0.97285	0.330628	Monocytes	GRAMD1B	R_vs_NR
0.837276	-0.442136	0.454523	-0.972747	0.330679	Monocytes	GSTO2	R_vs_NR
7.8595	-0.214983	0.221025	-0.972663	0.330721	Monocytes	KIAA1328	R_vs_NR
5.70432	0.237024	0.24369	0.972645	0.33073	Monocytes	RAI1	R_vs_NR
19.4942	0.109513	0.112613	0.972471	0.330816	Monocytes	ACADM	R_vs_NR
0.850033	0.452118	0.464937	0.97243	0.330836	Monocytes	WDR66	R_vs_NR
1.2047	0.322247	0.33142	0.972321	0.330891	Monocytes	ARHGEF19	R_vs_NR
0.321641	-0.610801	0.628249	-0.972228	0.330937	Monocytes	ACOT4	R_vs_NR
41.7324	0.133068	0.136883	0.972127	0.330987	Monocytes	SDHB	R_vs_NR
130.789	-0.982038	1.0102	-0.972121	0.330991	Monocytes	FCER1A	R_vs_NR
9.34921	0.220625	0.226967	0.972059	0.331021	Monocytes	ERI1	R_vs_NR
309.227	-0.151437	0.155791	-0.972057	0.331022	Monocytes	HNRNPU	R_vs_NR
1.98606	-0.283187	0.29143	-0.971715	0.331192	Monocytes	COQ3	R_vs_NR
46.376	-0.163143	0.167895	-0.971694	0.331203	Monocytes	PITPNA	R_vs_NR
2.04753	-0.678102	0.69841	-0.970923	0.331587	Monocytes	BGN	R_vs_NR
60.4733	0.161955	0.166811	0.970891	0.331603	Monocytes	MDM4	R_vs_NR
3.70643	0.202245	0.20831	0.970887	0.331604	Monocytes	ASB7	R_vs_NR
5.15593	0.36953	0.380622	0.97086	0.331618	Monocytes	HOXB2	R_vs_NR
8.44657	-0.210723	0.217055	-0.970829	0.331633	Monocytes	PBXIP1	R_vs_NR
1.32972	0.418151	0.430774	0.970698	0.331698	Monocytes	ZNF681	R_vs_NR
5.75339	0.233235	0.240331	0.970472	0.331811	Monocytes	TDRD7	R_vs_NR
11.1413	0.224409	0.231257	0.970387	0.331854	Monocytes	ITFG2	R_vs_NR
25.1959	0.11169	0.115129	0.970127	0.331983	Monocytes	CHTOP	R_vs_NR
0.816592	0.473867	0.488521	0.970003	0.332045	Monocytes	PROSER2	R_vs_NR
1.08248	-0.515462	0.531434	-0.969945	0.332074	Monocytes	MAL	R_vs_NR
4.82439	0.376494	0.388169	0.969921	0.332086	Monocytes	SIDT1	R_vs_NR
0.512983	-0.593231	0.611698	-0.96981	0.332141	Monocytes	WDR86	R_vs_NR
173.05	0.327746	0.338071	0.96946	0.332316	Monocytes	VAMP5	R_vs_NR
11.9924	0.146302	0.150913	0.969446	0.332323	Monocytes	RIC8A	R_vs_NR
154.696	-0.367495	0.379145	-0.969272	0.332409	Monocytes	IFI6	R_vs_NR
12.5415	-0.125784	0.129782	-0.969191	0.33245	Monocytes	CUL2	R_vs_NR
33.125	-0.104582	0.107908	-0.96918	0.332455	Monocytes	SREK1IP1	R_vs_NR
12.135	0.155459	0.160431	0.969009	0.332541	Monocytes	PISD	R_vs_NR
0.782664	0.549575	0.567215	0.968901	0.332595	Monocytes	FXYD7	R_vs_NR
45.6981	-0.181306	0.187128	-0.968888	0.332601	Monocytes	CYFIP1	R_vs_NR
5.93951	0.247405	0.255357	0.968859	0.332615	Monocytes	CCDC86	R_vs_NR
24.2726	-0.307424	0.317345	-0.968738	0.332676	Monocytes	SPN	R_vs_NR
2.11445	0.468841	0.484002	0.968675	0.332707	Monocytes	CCDC173	R_vs_NR
8.65378	0.214103	0.221206	0.96789	0.333099	Monocytes	TRMT1L	R_vs_NR
4.2863	0.485023	0.501246	0.967633	0.333227	Monocytes	HIST1H2BN	R_vs_NR
26.6974	0.0987302	0.102045	0.967518	0.333285	Monocytes	SNRPA1	R_vs_NR
10.5985	-0.301727	0.311869	-0.967482	0.333303	Monocytes	TMED7	R_vs_NR
22.0617	0.118703	0.122699	0.967431	0.333329	Monocytes	IREB2	R_vs_NR
8.38975	0.18297	0.189133	0.967415	0.333336	Monocytes	RP9	R_vs_NR
0.520095	-0.573808	0.593195	-0.967318	0.333385	Monocytes	SEPT3	R_vs_NR
201.069	0.127846	0.132181	0.967207	0.333441	Monocytes	GNG5	R_vs_NR
3.89505	-0.599281	0.619647	-0.967133	0.333478	Monocytes	EMP2	R_vs_NR
136.187	-0.104748	0.108325	-0.966979	0.333555	Monocytes	CAPZA1	R_vs_NR
19.5435	0.143902	0.148819	0.966961	0.333564	Monocytes	PRPF19	R_vs_NR
17.9805	0.193918	0.200562	0.966875	0.333606	Monocytes	ZNHIT3	R_vs_NR
1.93284	-0.270852	0.280173	-0.966734	0.333677	Monocytes	CNIH3	R_vs_NR
25.5165	-0.157824	0.163286	-0.966555	0.333767	Monocytes	PRDX4	R_vs_NR
14.3919	-0.132612	0.137203	-0.966541	0.333773	Monocytes	NFU1	R_vs_NR
9.9925	0.135388	0.140119	0.966231	0.333929	Monocytes	SIRT6	R_vs_NR
21.5728	-0.138937	0.143815	-0.966082	0.334003	Monocytes	ZBTB38	R_vs_NR
5.32678	0.278879	0.28868	0.966047	0.334021	Monocytes	TTLL3	R_vs_NR
25.4543	0.173756	0.17991	0.965791	0.334149	Monocytes	ACAP1	R_vs_NR
3.96154	0.213638	0.221221	0.965719	0.334185	Monocytes	SEPSECS	R_vs_NR
1.43298	-0.846882	0.877083	-0.965567	0.334261	Monocytes	S100A16	R_vs_NR
3070.07	0.14668	0.151956	0.965281	0.334404	Monocytes	RPL10	R_vs_NR
4.59888	-0.514647	0.533491	-0.964678	0.334706	Monocytes	CD8B	R_vs_NR
48.606	0.181048	0.187718	0.964469	0.334811	Monocytes	IL6ST	R_vs_NR
12.8384	-0.490849	0.508961	-0.964414	0.334839	Monocytes	GZMA	R_vs_NR
33.4802	0.132242	0.137129	0.964369	0.334861	Monocytes	ZNF148	R_vs_NR
0.887897	0.52039	0.539683	0.96425	0.334921	Monocytes	FBLIM1	R_vs_NR
9.04912	0.159948	0.165935	0.963919	0.335086	Monocytes	RPUSD3	R_vs_NR
9.05361	0.182638	0.189504	0.963769	0.335162	Monocytes	TRMT13	R_vs_NR
13.6239	0.119307	0.123796	0.963735	0.335179	Monocytes	HARS	R_vs_NR
4.77681	-0.184607	0.191554	-0.963731	0.335181	Monocytes	ZFYVE1	R_vs_NR
1.84898	0.31371	0.325594	0.963502	0.335296	Monocytes	C2orf15	R_vs_NR
18.1307	0.126603	0.131495	0.962801	0.335647	Monocytes	CTDSPL2	R_vs_NR
2.25536	0.371748	0.38627	0.962405	0.335846	Monocytes	SULT1A3	R_vs_NR
5.91975	0.23573	0.244944	0.962383	0.335857	Monocytes	CRELD1	R_vs_NR
0.472496	-0.563892	0.586004	-0.962266	0.335916	Monocytes	PODXL	R_vs_NR
44.0263	-0.193096	0.200687	-0.962172	0.335963	Monocytes	ATF7IP	R_vs_NR
19.2876	-0.101461	0.105474	-0.961952	0.336074	Monocytes	USE1	R_vs_NR
81.451	0.173126	0.179991	0.961862	0.336119	Monocytes	ABRACL	R_vs_NR
17.3255	0.169366	0.176111	0.961698	0.336201	Monocytes	ROGDI	R_vs_NR
12.455	-0.253585	0.2637	-0.961642	0.33623	Monocytes	SIPA1L2	R_vs_NR
13.0402	0.173461	0.180385	0.961614	0.336244	Monocytes	SMAD5	R_vs_NR
1.15705	-0.488814	0.50849	-0.961305	0.336399	Monocytes	EGFL7	R_vs_NR
50.9924	-0.11161	0.116141	-0.96099	0.336557	Monocytes	HDLBP	R_vs_NR
7.31955	0.154953	0.16136	0.960288	0.33691	Monocytes	CDKN2AIPNL	R_vs_NR
3.60432	-0.410792	0.427803	-0.960236	0.336937	Monocytes	OTOA	R_vs_NR
39.2205	-0.149694	0.155929	-0.960012	0.337049	Monocytes	TES	R_vs_NR
1.09773	-0.521247	0.54302	-0.959905	0.337103	Monocytes	PCGF2	R_vs_NR
0.427227	-0.670415	0.698509	-0.95978	0.337166	Monocytes	CORO2B	R_vs_NR
0.251028	-1.25021	1.30321	-0.959331	0.337392	Monocytes	TMEM155	R_vs_NR
6.34602	-0.197991	0.206403	-0.959243	0.337436	Monocytes	ZNF136	R_vs_NR
2.36364	-0.258959	0.269971	-0.95921	0.337453	Monocytes	NEIL2	R_vs_NR
7.93156	0.189003	0.197056	0.959133	0.337492	Monocytes	SAP130	R_vs_NR
0.810452	-0.398077	0.415065	-0.959071	0.337523	Monocytes	LLGL1	R_vs_NR
4.23035	0.218388	0.227715	0.959043	0.337537	Monocytes	CDK2	R_vs_NR
37.499	-0.132417	0.138079	-0.958995	0.337561	Monocytes	PSMC4	R_vs_NR
3.58441	-0.31661	0.330183	-0.958892	0.337613	Monocytes	LZTS2	R_vs_NR
2.8943	0.388207	0.404866	0.958852	0.337633	Monocytes	RAD51D	R_vs_NR
4.23757	-0.222079	0.231657	-0.958656	0.337732	Monocytes	BRPF1	R_vs_NR
10.8014	0.271379	0.283092	0.958625	0.337748	Monocytes	TARBP1	R_vs_NR
11.7477	0.139581	0.145612	0.958582	0.33777	Monocytes	LYRM1	R_vs_NR
0.273481	-0.618202	0.644933	-0.958552	0.337784	Monocytes	NIPAL1	R_vs_NR
0.499789	-0.713572	0.744487	-0.958475	0.337823	Monocytes	FBLN1	R_vs_NR
29.4461	0.114507	0.11948	0.958385	0.337869	Monocytes	TOP2B	R_vs_NR
1.60364	-0.617761	0.644594	-0.958372	0.337875	Monocytes	MOCOS	R_vs_NR
1.02064	-0.412905	0.430999	-0.958019	0.338053	Monocytes	AK1	R_vs_NR
9.95203	-0.233863	0.244116	-0.957999	0.338063	Monocytes	POLR3E	R_vs_NR
1831.17	0.167855	0.175234	0.95789	0.338118	Monocytes	RPL32	R_vs_NR
74.1966	0.146284	0.152746	0.957693	0.338218	Monocytes	OSTF1	R_vs_NR
0.801711	0.429347	0.448467	0.957367	0.338382	Monocytes	CCDC120	R_vs_NR
6.91238	0.21331	0.222947	0.956775	0.338681	Monocytes	NACC2	R_vs_NR
0.360822	-0.639301	0.668485	-0.956343	0.338899	Monocytes	NKX3-1	R_vs_NR
4.43465	-0.288244	0.301408	-0.956328	0.338907	Monocytes	FEN1	R_vs_NR
2.69262	0.225204	0.235492	0.956313	0.338914	Monocytes	ZNF782	R_vs_NR
0.958996	-1.07363	1.12277	-0.956235	0.338954	Monocytes	CRTAC1	R_vs_NR
52.9924	-0.174564	0.182584	-0.956071	0.339036	Monocytes	DYNC1I2	R_vs_NR
1.06496	0.444591	0.465066	0.955973	0.339086	Monocytes	FBXL13	R_vs_NR
1.95571	0.325334	0.340337	0.955917	0.339114	Monocytes	RAB37	R_vs_NR
1.33313	0.411526	0.430595	0.955715	0.339216	Monocytes	STAG3	R_vs_NR
61.3935	0.134117	0.14034	0.955661	0.339244	Monocytes	NDUFAB1	R_vs_NR
45.869	-0.173581	0.181652	-0.955569	0.33929	Monocytes	AZIN1	R_vs_NR
1.14368	-0.474544	0.496675	-0.955442	0.339354	Monocytes	EDA	R_vs_NR
11.7839	-0.14942	0.156414	-0.955287	0.339432	Monocytes	SART3	R_vs_NR
13.8592	-0.209556	0.219398	-0.955142	0.339506	Monocytes	MIB1	R_vs_NR
0.470642	-0.613373	0.642212	-0.955094	0.33953	Monocytes	TINAGL1	R_vs_NR
15.9553	0.131002	0.137192	0.95488	0.339638	Monocytes	CINP	R_vs_NR
23.8849	-0.116853	0.122387	-0.954788	0.339685	Monocytes	TM2D1	R_vs_NR
3.21934	0.527633	0.55265	0.954733	0.339713	Monocytes	USP18	R_vs_NR
1.25212	0.311297	0.32607	0.954693	0.339733	Monocytes	ZNF615	R_vs_NR
0.808275	0.398586	0.417549	0.954584	0.339788	Monocytes	ZNF425	R_vs_NR
49.9839	0.09632	0.100903	0.954581	0.339789	Monocytes	SPG21	R_vs_NR
31.732	-0.196478	0.205826	-0.95458	0.33979	Monocytes	TIMM10	R_vs_NR
458.828	-0.15886	0.166498	-0.954125	0.340021	Monocytes	TUBA1B	R_vs_NR
32.7806	-0.126627	0.132772	-0.953722	0.340224	Monocytes	MARCH6	R_vs_NR
16.8409	0.535213	0.561185	0.953718	0.340226	Monocytes	BHLHE41	R_vs_NR
6.98479	0.291777	0.306012	0.953483	0.340346	Monocytes	TMEM14A	R_vs_NR
13.2941	-0.15833	0.166074	-0.953374	0.340401	Monocytes	PRPSAP1	R_vs_NR
0.53943	-0.605977	0.635619	-0.953364	0.340406	Monocytes	DCSTAMP	R_vs_NR
2.69602	0.314571	0.330167	0.952762	0.340711	Monocytes	ZNF69	R_vs_NR
31.0325	0.127181	0.133497	0.952691	0.340747	Monocytes	UBR2	R_vs_NR
3.65822	-0.356691	0.374479	-0.952499	0.340844	Monocytes	FAM177B	R_vs_NR
5.97825	0.254803	0.267517	0.952474	0.340857	Monocytes	SCAP	R_vs_NR
0.178345	0.750658	0.788175	0.9524	0.340894	Monocytes	DCDC2B	R_vs_NR
13.6636	-0.1291	0.13559	-0.952134	0.341029	Monocytes	KATNA1	R_vs_NR
47.5653	0.118146	0.124127	0.951813	0.341192	Monocytes	SENP6	R_vs_NR
1.86848	0.284604	0.299041	0.951723	0.341238	Monocytes	LRRC61	R_vs_NR
0.243273	-0.853278	0.897252	-0.95099	0.341609	Monocytes	TUB	R_vs_NR
7.47213	0.187221	0.196872	0.950979	0.341615	Monocytes	TFB1M	R_vs_NR
0.784549	0.452559	0.475898	0.950957	0.341626	Monocytes	BEAN1	R_vs_NR
30.0864	0.119648	0.125821	0.950935	0.341638	Monocytes	MRPS16	R_vs_NR
156.125	-0.2318	0.243844	-0.950606	0.341805	Monocytes	SIK3	R_vs_NR
29.4173	-0.211145	0.222129	-0.950552	0.341832	Monocytes	NUP62	R_vs_NR
0.626082	0.667256	0.702248	0.950172	0.342025	Monocytes	BSPRY	R_vs_NR
27.5713	0.156523	0.164731	0.95017	0.342026	Monocytes	OGT	R_vs_NR
14.4801	0.136468	0.143644	0.950044	0.34209	Monocytes	RRP1B	R_vs_NR
21.4888	0.112592	0.11855	0.949742	0.342243	Monocytes	LYRM2	R_vs_NR
12.3953	0.288612	0.303993	0.949403	0.342415	Monocytes	STRBP	R_vs_NR
11.815	0.147806	0.155694	0.949338	0.342448	Monocytes	NSUN5	R_vs_NR
24.9949	0.22063	0.23242	0.949272	0.342482	Monocytes	PRKCD	R_vs_NR
56.9133	0.116755	0.123007	0.949178	0.34253	Monocytes	RWDD1	R_vs_NR
0.780383	0.472335	0.497753	0.948933	0.342654	Monocytes	AC115618.1	R_vs_NR
5.36566	0.200969	0.211811	0.948814	0.342715	Monocytes	LCLAT1	R_vs_NR
3.52749	-0.217515	0.229273	-0.948715	0.342765	Monocytes	ZNF598	R_vs_NR
0.873408	-0.405634	0.427594	-0.948644	0.342802	Monocytes	ANKRD35	R_vs_NR
0.634508	-0.811526	0.855484	-0.948616	0.342816	Monocytes	FAM167B	R_vs_NR
0.26613	0.606017	0.638939	0.948474	0.342888	Monocytes	TENM3	R_vs_NR
32.2771	0.149092	0.157302	0.947809	0.343227	Monocytes	WDR70	R_vs_NR
0.348075	0.76627	0.808523	0.947741	0.343262	Monocytes	LRRC3	R_vs_NR
79.8703	-0.0835677	0.0881806	-0.947688	0.343288	Monocytes	SF3B1	R_vs_NR
16.1699	-0.151571	0.159938	-0.947687	0.343289	Monocytes	ALKBH5	R_vs_NR
43.1388	0.115725	0.122163	0.947297	0.343487	Monocytes	ILK	R_vs_NR
27.2227	-0.105465	0.111338	-0.947255	0.343509	Monocytes	USP14	R_vs_NR
18.1831	0.165241	0.17451	0.946885	0.343697	Monocytes	SF3A2	R_vs_NR
5.31286	0.986856	1.04263	0.946509	0.343889	Monocytes	LYVE1	R_vs_NR
45.3223	-0.232741	0.245953	-0.946283	0.344004	Monocytes	SRGAP2	R_vs_NR
8.91241	-0.553519	0.58497	-0.946234	0.344029	Monocytes	STEAP4	R_vs_NR
12.506	0.139271	0.147203	0.946118	0.344089	Monocytes	VPS39	R_vs_NR
7.44245	0.213359	0.225537	0.946005	0.344146	Monocytes	C6orf203	R_vs_NR
33.6955	-0.196015	0.20729	-0.945608	0.344348	Monocytes	GAA	R_vs_NR
3.59698	-0.340916	0.360531	-0.945595	0.344355	Monocytes	TLN2	R_vs_NR
18.74	0.29372	0.310746	0.945209	0.344552	Monocytes	IGFBP7	R_vs_NR
192.745	0.161443	0.170821	0.945096	0.34461	Monocytes	SEC61B	R_vs_NR
1.00204	-0.461229	0.488043	-0.945059	0.344629	Monocytes	CDH13	R_vs_NR
1.20047	0.541756	0.573253	0.945055	0.344631	Monocytes	RASAL1	R_vs_NR
12.1234	-0.184705	0.195451	-0.945019	0.344649	Monocytes	RNF146	R_vs_NR
17.7093	-0.469791	0.497172	-0.944927	0.344696	Monocytes	SPDYA	R_vs_NR
4.78604	-0.195578	0.206994	-0.944852	0.344735	Monocytes	CRY2	R_vs_NR
6.07212	0.209221	0.221507	0.944535	0.344896	Monocytes	SORD	R_vs_NR
149.713	0.16816	0.178054	0.944432	0.344949	Monocytes	IGSF6	R_vs_NR
194.783	-0.193083	0.20447	-0.94431	0.345011	Monocytes	RAB11A	R_vs_NR
4.68723	0.2056	0.21774	0.944243	0.345046	Monocytes	ZNF585A	R_vs_NR
44.0319	-0.144462	0.153024	-0.944048	0.345145	Monocytes	NSRP1	R_vs_NR
6.0782	0.152802	0.161889	0.943871	0.345235	Monocytes	UQCC1	R_vs_NR
7.86919	0.151835	0.160865	0.943867	0.345237	Monocytes	DUSP18	R_vs_NR
12.444	0.158885	0.168384	0.943587	0.345381	Monocytes	SURF6	R_vs_NR
22.3381	0.195442	0.207128	0.943582	0.345383	Monocytes	A1BG	R_vs_NR
0.7938	-0.416336	0.441345	-0.943335	0.345509	Monocytes	ZNF726	R_vs_NR
5.49434	0.234959	0.249112	0.943185	0.345586	Monocytes	ZRANB3	R_vs_NR
1.69232	0.34484	0.365643	0.943103	0.345628	Monocytes	ZNF232	R_vs_NR
22.8892	-0.11957	0.126808	-0.942922	0.345721	Monocytes	DCTN6	R_vs_NR
1.53923	0.385194	0.408661	0.942576	0.345898	Monocytes	NUDT17	R_vs_NR
3.80535	0.240275	0.254989	0.942296	0.346041	Monocytes	RPP25	R_vs_NR
6.06589	0.247119	0.262261	0.942261	0.346059	Monocytes	THAP5	R_vs_NR
0.313486	0.535015	0.567829	0.942211	0.346084	Monocytes	GNA14	R_vs_NR
0.179787	-1.03518	1.09927	-0.941692	0.346351	Monocytes	CD5L	R_vs_NR
0.466714	0.548962	0.583039	0.941552	0.346422	Monocytes	FAM57A	R_vs_NR
13.5889	-0.147326	0.156489	-0.941447	0.346476	Monocytes	DCAF12	R_vs_NR
5.96267	0.237579	0.252388	0.941322	0.34654	Monocytes	ERLIN1	R_vs_NR
22.8325	-0.155107	0.164822	-0.941059	0.346674	Monocytes	CWF19L2	R_vs_NR
24.3198	0.150652	0.160193	0.94044	0.346992	Monocytes	DNTTIP1	R_vs_NR
8.23419	0.160099	0.170255	0.940347	0.34704	Monocytes	DGCR2	R_vs_NR
7.24189	0.169363	0.180134	0.940204	0.347113	Monocytes	FAM104B	R_vs_NR
48.0164	-0.119433	0.127037	-0.940144	0.347143	Monocytes	UFM1	R_vs_NR
4.09943	-0.187516	0.199499	-0.939931	0.347253	Monocytes	ZNF28	R_vs_NR
3.31392	0.43097	0.458575	0.939802	0.347319	Monocytes	FUT10	R_vs_NR
0.848854	0.41808	0.445139	0.939211	0.347622	Monocytes	MORN3	R_vs_NR
3.14827	0.685846	0.730461	0.938922	0.347771	Monocytes	WBP1	R_vs_NR
114.633	-0.663092	0.706318	-0.938801	0.347833	Monocytes	RNASE1	R_vs_NR
1.6246	-0.404908	0.43131	-0.938786	0.347841	Monocytes	TEF	R_vs_NR
0.582084	0.670252	0.71404	0.938675	0.347898	Monocytes	HIST1H3B	R_vs_NR
23.5113	0.125926	0.134154	0.938674	0.347898	Monocytes	PMPCB	R_vs_NR
121.294	-0.11536	0.122955	-0.938227	0.348128	Monocytes	ENSA	R_vs_NR
5.2617	0.310712	0.331199	0.938144	0.34817	Monocytes	ERCC5	R_vs_NR
3.16579	0.349758	0.372842	0.938085	0.348201	Monocytes	GRAP2	R_vs_NR
0.70558	-0.411456	0.438629	-0.938051	0.348218	Monocytes	CYP3A5	R_vs_NR
26.2137	0.104504	0.11147	0.937507	0.348498	Monocytes	CUEDC2	R_vs_NR
18.5219	-0.235343	0.251067	-0.93737	0.348568	Monocytes	ABCG1	R_vs_NR
0.898629	-0.431324	0.46019	-0.937274	0.348618	Monocytes	KLF5	R_vs_NR
10.3877	0.131221	0.14007	0.936822	0.34885	Monocytes	TMEM69	R_vs_NR
6.59619	0.20289	0.216655	0.936464	0.349034	Monocytes	GHDC	R_vs_NR
32.9366	-0.120094	0.128285	-0.936154	0.349194	Monocytes	TMEM30A	R_vs_NR
22.7155	0.142281	0.152073	0.935612	0.349473	Monocytes	ANAPC13	R_vs_NR
11.8265	0.197179	0.210767	0.935532	0.349514	Monocytes	ABTB1	R_vs_NR
12.0834	-0.270451	0.289211	-0.935134	0.349719	Monocytes	RGS14	R_vs_NR
0.333424	-0.627001	0.670644	-0.934924	0.349827	Monocytes	GPT	R_vs_NR
83.9516	0.120031	0.128408	0.934758	0.349913	Monocytes	NSA2	R_vs_NR
18.1268	-0.14545	0.155645	-0.9345	0.350046	Monocytes	MRPL50	R_vs_NR
0.881227	0.465209	0.497929	0.934288	0.350155	Monocytes	C5orf66	R_vs_NR
1.18679	-0.415796	0.445149	-0.934059	0.350273	Monocytes	CCDC61	R_vs_NR
2.09887	-0.32251	0.345346	-0.933875	0.350369	Monocytes	DTL	R_vs_NR
26.4621	0.19097	0.204521	0.933746	0.350435	Monocytes	FBXL17	R_vs_NR
28.8518	0.127204	0.136231	0.933734	0.350441	Monocytes	TCERG1	R_vs_NR
23.2093	-0.120316	0.128856	-0.933718	0.350449	Monocytes	SIRT2	R_vs_NR
23.5561	0.169734	0.181817	0.933545	0.350539	Monocytes	STIM2	R_vs_NR
26.7093	-0.191484	0.205147	-0.933398	0.350614	Monocytes	PHTF2	R_vs_NR
0.761287	0.47208	0.50592	0.933112	0.350762	Monocytes	MAMSTR	R_vs_NR
28.1046	0.11183	0.119864	0.932976	0.350832	Monocytes	NR1H2	R_vs_NR
135.263	0.123637	0.132532	0.932888	0.350878	Monocytes	PPT1	R_vs_NR
119.821	-0.353174	0.378648	-0.932725	0.350962	Monocytes	PTGS2	R_vs_NR
3.84921	-0.22007	0.236015	-0.93244	0.351109	Monocytes	MICA	R_vs_NR
2.86717	-0.290128	0.31117	-0.932378	0.351141	Monocytes	AL645728.1	R_vs_NR
7.96138	-0.198571	0.212983	-0.932335	0.351163	Monocytes	WRB	R_vs_NR
81.3219	0.255533	0.274086	0.932311	0.351176	Monocytes	OOEP	R_vs_NR
0.956861	-0.55235	0.592579	-0.932112	0.351279	Monocytes	NEURL4	R_vs_NR
3.70678	-0.254769	0.2737	-0.930833	0.35194	Monocytes	SWSAP1	R_vs_NR
24.6407	-0.153446	0.164905	-0.930512	0.352106	Monocytes	ARL2	R_vs_NR
7.5916	0.239509	0.257418	0.930427	0.35215	Monocytes	ZNF445	R_vs_NR
14.4438	0.171872	0.184789	0.930095	0.352322	Monocytes	WDR18	R_vs_NR
22.6043	0.241473	0.259638	0.93004	0.352351	Monocytes	TMEM51	R_vs_NR
37.644	-0.149472	0.160724	-0.929989	0.352377	Monocytes	UBR5	R_vs_NR
13.1193	-0.163003	0.175318	-0.929752	0.3525	Monocytes	EXOSC10	R_vs_NR
57.7055	-0.105758	0.113751	-0.929732	0.35251	Monocytes	MRPL41	R_vs_NR
29.6351	0.132159	0.142201	0.929386	0.352689	Monocytes	BAZ1B	R_vs_NR
35.183	0.131462	0.141461	0.929314	0.352726	Monocytes	EIF2S1	R_vs_NR
11.5642	0.261325	0.281275	0.929072	0.352852	Monocytes	DEXI	R_vs_NR
0.292461	0.665104	0.715882	0.929069	0.352853	Monocytes	ZNF711	R_vs_NR
2.52481	-0.239513	0.257805	-0.929047	0.352865	Monocytes	RPP40	R_vs_NR
22.7056	0.165315	0.177945	0.929023	0.352877	Monocytes	LMNB1	R_vs_NR
15.4538	-0.242407	0.260981	-0.928831	0.352977	Monocytes	APOBEC3C	R_vs_NR
48.6716	0.189579	0.204109	0.928814	0.352986	Monocytes	TRAPPC1	R_vs_NR
76.4204	0.120476	0.129734	0.92864	0.353076	Monocytes	ITSN2	R_vs_NR
15.1858	0.150858	0.162451	0.928635	0.353078	Monocytes	RNF220	R_vs_NR
3.70791	0.346807	0.373668	0.928116	0.353347	Monocytes	INO80C	R_vs_NR
24.4269	0.179252	0.193142	0.928088	0.353362	Monocytes	SNRNP25	R_vs_NR
30.4358	-0.177256	0.191078	-0.927663	0.353582	Monocytes	NDEL1	R_vs_NR
2.94059	-0.217686	0.234684	-0.927568	0.353632	Monocytes	HMGN5	R_vs_NR
25.3763	0.107592	0.115995	0.927559	0.353637	Monocytes	IBTK	R_vs_NR
14.9587	0.127214	0.137201	0.92721	0.353818	Monocytes	CASC3	R_vs_NR
168.928	0.135992	0.146711	0.926939	0.353958	Monocytes	HMGN1	R_vs_NR
0.513501	0.718961	0.775818	0.926713	0.354075	Monocytes	PIGR	R_vs_NR
7.56331	-0.189566	0.204574	-0.926636	0.354116	Monocytes	TARSL2	R_vs_NR
1.32662	0.428822	0.462794	0.926594	0.354137	Monocytes	FBXO16	R_vs_NR
19.2682	0.14142	0.15264	0.926488	0.354192	Monocytes	SECISBP2L	R_vs_NR
49.4599	-0.158423	0.171044	-0.92621	0.354337	Monocytes	PPP3CA	R_vs_NR
5.20807	0.249021	0.268906	0.926052	0.354419	Monocytes	TMEM80	R_vs_NR
28.4633	-0.178292	0.19253	-0.926046	0.354422	Monocytes	QSOX1	R_vs_NR
153.549	-0.181878	0.196574	-0.925239	0.354842	Monocytes	HSPD1	R_vs_NR
0.25848	0.566836	0.612651	0.925218	0.354853	Monocytes	SLC26A8	R_vs_NR
4.43135	-0.367151	0.396839	-0.92519	0.354867	Monocytes	GBGT1	R_vs_NR
11.047	0.184116	0.19906	0.92493	0.355002	Monocytes	DPH6	R_vs_NR
6.75858	-0.19644	0.212395	-0.924878	0.355029	Monocytes	UBIAD1	R_vs_NR
8.81685	0.160921	0.174076	0.924428	0.355264	Monocytes	CDK5RAP1	R_vs_NR
8.68185	-0.390193	0.422107	-0.924393	0.355282	Monocytes	LINGO3	R_vs_NR
90.5286	-0.0893938	0.0967277	-0.92418	0.355392	Monocytes	RBM8A	R_vs_NR
28.0957	0.262899	0.284471	0.924167	0.355399	Monocytes	CLIC2	R_vs_NR
0.663086	-0.524926	0.568015	-0.92414	0.355413	Monocytes	FLRT2	R_vs_NR
5.51614	0.199047	0.215425	0.92397	0.355502	Monocytes	HEATR6	R_vs_NR
998.27	-0.375374	0.406319	-0.923839	0.35557	Monocytes	IL1B	R_vs_NR
6.38547	-0.249765	0.27046	-0.92348	0.355757	Monocytes	YRDC	R_vs_NR
10.3121	0.386585	0.418622	0.92347	0.355763	Monocytes	CXCR3	R_vs_NR
28.4555	0.117902	0.127694	0.923316	0.355843	Monocytes	RBM26	R_vs_NR
5.72318	0.206592	0.223789	0.923156	0.355926	Monocytes	PRR3	R_vs_NR
12.5479	-0.237145	0.256935	-0.922976	0.356019	Monocytes	NARS2	R_vs_NR
41.6116	0.168951	0.183055	0.922956	0.35603	Monocytes	UNC93B1	R_vs_NR
28.1	-0.178857	0.193806	-0.922864	0.356078	Monocytes	ATP9B	R_vs_NR
27.9694	0.116636	0.12639	0.922825	0.356098	Monocytes	POLK	R_vs_NR
6.58796	-0.20281	0.219823	-0.922607	0.356212	Monocytes	ATN1	R_vs_NR
0.916377	0.517359	0.56081	0.92252	0.356257	Monocytes	CYB5RL	R_vs_NR
10.0515	0.172483	0.18704	0.922171	0.35644	Monocytes	PLBD2	R_vs_NR
0.718412	-0.326719	0.354357	-0.922006	0.356526	Monocytes	NAP1L5	R_vs_NR
49.6275	-0.416605	0.451858	-0.921981	0.356538	Monocytes	HSPA6	R_vs_NR
8.77916	0.270518	0.293531	0.9216	0.356737	Monocytes	POMC	R_vs_NR
4.55303	-0.187911	0.203913	-0.921525	0.356776	Monocytes	MTMR2	R_vs_NR
2.58574	-0.31712	0.344168	-0.92141	0.356836	Monocytes	FSTL3	R_vs_NR
240.062	-0.137252	0.148964	-0.921379	0.356853	Monocytes	TSPO	R_vs_NR
129.216	0.149887	0.162679	0.921365	0.35686	Monocytes	PSMB8	R_vs_NR
5.76385	0.178791	0.194082	0.921214	0.356939	Monocytes	MARK4	R_vs_NR
13.6445	0.17046	0.18507	0.921054	0.357022	Monocytes	PARP11	R_vs_NR
0.845903	0.498929	0.541701	0.92104	0.357029	Monocytes	TNFRSF10C	R_vs_NR
1.36909	0.410699	0.445955	0.920941	0.357081	Monocytes	PTK7	R_vs_NR
41.3073	-0.180375	0.195875	-0.92087	0.357118	Monocytes	TRAK1	R_vs_NR
7.18559	-0.199647	0.216838	-0.92072	0.357197	Monocytes	RNF185	R_vs_NR
3.47172	-0.33256	0.361338	-0.920359	0.357385	Monocytes	CTNNAL1	R_vs_NR
81.4494	-0.14678	0.15955	-0.919964	0.357592	Monocytes	ARF4	R_vs_NR
54.225	0.273085	0.296869	0.919882	0.357634	Monocytes	SAMD9L	R_vs_NR
28.478	0.0993918	0.108108	0.919374	0.3579	Monocytes	USP10	R_vs_NR
0.676122	0.557287	0.606205	0.919304	0.357936	Monocytes	CCDC183	R_vs_NR
0.914074	-0.398601	0.433679	-0.919116	0.358035	Monocytes	ESPL1	R_vs_NR
14.5471	-0.173664	0.188965	-0.919029	0.35808	Monocytes	ATF2	R_vs_NR
0.2538	-0.651151	0.708571	-0.918964	0.358114	Monocytes	PPIC	R_vs_NR
991.086	0.116098	0.12634	0.918937	0.358129	Monocytes	RPL9	R_vs_NR
6.60181	0.37567	0.408969	0.91858	0.358315	Monocytes	ACSM3	R_vs_NR
56.3327	0.165661	0.180399	0.918301	0.358461	Monocytes	CHMP5	R_vs_NR
73.0163	-0.142018	0.154704	-0.917994	0.358622	Monocytes	PTPRJ	R_vs_NR
30.5593	-0.159163	0.173419	-0.917798	0.358725	Monocytes	PITPNB	R_vs_NR
3.38812	-0.274014	0.298578	-0.91773	0.35876	Monocytes	SEPT8	R_vs_NR
9.41204	-0.134834	0.147022	-0.917101	0.35909	Monocytes	SEC22C	R_vs_NR
2.49962	-0.320475	0.349483	-0.916996	0.359145	Monocytes	C4orf47	R_vs_NR
0.936453	-0.525753	0.573687	-0.916447	0.359432	Monocytes	SMARCA1	R_vs_NR
15.2128	0.221979	0.242357	0.915919	0.359709	Monocytes	APOL2	R_vs_NR
0.252211	-0.55822	0.609505	-0.915858	0.359741	Monocytes	ANO4	R_vs_NR
8.12076	0.222833	0.24343	0.915389	0.359988	Monocytes	PAAF1	R_vs_NR
28.6614	0.187144	0.204481	0.915215	0.360079	Monocytes	BCAS3	R_vs_NR
20.1031	-0.104728	0.114433	-0.915186	0.360094	Monocytes	LZIC	R_vs_NR
11.3168	0.162855	0.17797	0.915069	0.360155	Monocytes	GSTZ1	R_vs_NR
0.788289	-0.455048	0.497352	-0.91494	0.360223	Monocytes	TP63	R_vs_NR
27.1448	0.119413	0.130526	0.914865	0.360263	Monocytes	PSMD3	R_vs_NR
4.98448	0.385862	0.421905	0.914572	0.360416	Monocytes	AC087239.1	R_vs_NR
0.537559	-0.676342	0.739706	-0.91434	0.360538	Monocytes	YAP1	R_vs_NR
32.087	-0.135801	0.148585	-0.913958	0.360739	Monocytes	HUWE1	R_vs_NR
30.64	-0.135524	0.148336	-0.913623	0.360915	Monocytes	ZNF131	R_vs_NR
14.6502	0.169872	0.185948	0.913546	0.360956	Monocytes	MCUR1	R_vs_NR
12.9637	0.276973	0.303207	0.913479	0.360991	Monocytes	RCN2	R_vs_NR
2.67604	-0.340855	0.373218	-0.913287	0.361092	Monocytes	DZIP1L	R_vs_NR
0.874026	-0.464326	0.508477	-0.913169	0.361153	Monocytes	LRRC32	R_vs_NR
0.171042	-1.22334	1.33973	-0.913128	0.361175	Monocytes	PAGE5	R_vs_NR
19.3619	0.284832	0.311941	0.913096	0.361192	Monocytes	PLA2G16	R_vs_NR
68.5168	0.142089	0.155622	0.913041	0.361221	Monocytes	WDR83OS	R_vs_NR
2.14517	-0.364121	0.398833	-0.912966	0.36126	Monocytes	SH2D2A	R_vs_NR
72.572	0.130898	0.143387	0.912896	0.361297	Monocytes	FAM96B	R_vs_NR
70.185	0.0905603	0.0992049	0.912861	0.361316	Monocytes	NCOR1	R_vs_NR
0.332635	0.649609	0.711698	0.912759	0.361369	Monocytes	SLC38A4	R_vs_NR
13.1733	0.137738	0.150935	0.912568	0.36147	Monocytes	PTAR1	R_vs_NR
6.04256	0.230442	0.252559	0.912426	0.361544	Monocytes	ZNF586	R_vs_NR
14.8472	-0.131156	0.143761	-0.91232	0.3616	Monocytes	TM2D2	R_vs_NR
1.08051	-0.4654	0.510134	-0.912309	0.361606	Monocytes	MEOX1	R_vs_NR
0.313203	-0.822698	0.901866	-0.912218	0.361654	Monocytes	ITGBL1	R_vs_NR
8.25341	0.164359	0.180185	0.912171	0.361679	Monocytes	NAT10	R_vs_NR
34.6886	-0.162362	0.178021	-0.912039	0.361748	Monocytes	PARL	R_vs_NR
1.01348	0.588371	0.645227	0.911882	0.361831	Monocytes	P2RY2	R_vs_NR
4.2068	-0.2431	0.26663	-0.911753	0.361899	Monocytes	TMEM241	R_vs_NR
0.889879	-0.345508	0.379123	-0.911333	0.36212	Monocytes	AMOTL1	R_vs_NR
4.03968	0.222621	0.244401	0.910884	0.362357	Monocytes	TRMT10A	R_vs_NR
1.56251	0.313764	0.344662	0.910351	0.362638	Monocytes	NRL	R_vs_NR
2.00384	0.291393	0.320183	0.910081	0.36278	Monocytes	FBXW9	R_vs_NR
9.76274	0.121018	0.133059	0.909504	0.363084	Monocytes	ARFIP2	R_vs_NR
4.33667	0.227546	0.250203	0.909445	0.363115	Monocytes	CCDC71	R_vs_NR
0.740529	0.34542	0.379895	0.909251	0.363217	Monocytes	SPATA24	R_vs_NR
0.720146	-0.369829	0.406902	-0.908889	0.363408	Monocytes	C6orf52	R_vs_NR
9.08902	-0.158186	0.174072	-0.908743	0.363486	Monocytes	MFN2	R_vs_NR
0.645307	0.500543	0.550837	0.908696	0.363511	Monocytes	ZNF415	R_vs_NR
11.1176	0.210414	0.231602	0.908517	0.363605	Monocytes	RFX5	R_vs_NR
1.06038	0.364646	0.401369	0.908506	0.363611	Monocytes	CTNNA3	R_vs_NR
10.4909	0.145988	0.160733	0.908263	0.363739	Monocytes	XPO7	R_vs_NR
16.6424	0.15156	0.166888	0.908154	0.363797	Monocytes	AKAP8L	R_vs_NR
67.6473	-0.0749016	0.0824894	-0.908015	0.36387	Monocytes	BNIP2	R_vs_NR
24.0654	-0.110178	0.12139	-0.907636	0.364071	Monocytes	MATR3	R_vs_NR
209.504	0.126852	0.139763	0.907624	0.364077	Monocytes	LYN	R_vs_NR
3.7932	-0.21025	0.231677	-0.907513	0.364135	Monocytes	FASTKD3	R_vs_NR
0.338824	-0.807772	0.890107	-0.9075	0.364142	Monocytes	CCM2L	R_vs_NR
17.7448	0.122294	0.134816	0.907118	0.364344	Monocytes	MSI2	R_vs_NR
3.6189	-0.213955	0.235868	-0.907098	0.364355	Monocytes	CROT	R_vs_NR
0.307386	-1.25353	1.38222	-0.906891	0.364464	Monocytes	ROPN1	R_vs_NR
17.7009	0.127529	0.140637	0.906792	0.364517	Monocytes	DENND4B	R_vs_NR
2.5806	0.304157	0.335441	0.906737	0.364546	Monocytes	CAPN3	R_vs_NR
0.461651	-0.67415	0.743573	-0.906637	0.364599	Monocytes	HIST1H2AI	R_vs_NR
18.1374	0.107461	0.118527	0.906635	0.3646	Monocytes	POP4	R_vs_NR
8.00772	0.168731	0.186107	0.906631	0.364602	Monocytes	SNIP1	R_vs_NR
7.69157	-0.191908	0.211732	-0.906369	0.36474	Monocytes	FZR1	R_vs_NR
13.3169	0.162278	0.179064	0.90626	0.364798	Monocytes	GPANK1	R_vs_NR
3.12874	0.236221	0.260656	0.906256	0.364801	Monocytes	INO80B	R_vs_NR
1.94419	0.376535	0.415531	0.906154	0.364854	Monocytes	ZNF486	R_vs_NR
40.4124	0.106199	0.117269	0.9056	0.365148	Monocytes	CYB5R4	R_vs_NR
5.90452	-0.343469	0.379335	-0.90545	0.365227	Monocytes	MAD2L1	R_vs_NR
208.639	-0.0986646	0.108972	-0.905409	0.365249	Monocytes	FCGRT	R_vs_NR
0.756284	0.38116	0.420989	0.905391	0.365258	Monocytes	SYS1-DBNDD2	R_vs_NR
50.2534	0.151263	0.167076	0.905355	0.365277	Monocytes	TNFRSF1A	R_vs_NR
1.32445	0.592334	0.654331	0.905252	0.365332	Monocytes	TMIGD2	R_vs_NR
20.1993	-0.115046	0.127104	-0.905133	0.365395	Monocytes	DDX1	R_vs_NR
0.526424	-0.582895	0.644	-0.905116	0.365404	Monocytes	DLG5	R_vs_NR
0.0913817	-1.18246	1.30646	-0.905086	0.36542	Monocytes	TSKU	R_vs_NR
7.29243	0.188008	0.207727	0.905075	0.365426	Monocytes	ANAPC1	R_vs_NR
10.012	-0.272711	0.301344	-0.904985	0.365473	Monocytes	CD247	R_vs_NR
6.35575	-0.250893	0.277289	-0.904806	0.365568	Monocytes	SLC35D1	R_vs_NR
19.0338	0.174924	0.193335	0.904776	0.365584	Monocytes	ARL14EP	R_vs_NR
2.14098	-0.427945	0.473037	-0.904676	0.365637	Monocytes	SLC22A18AS	R_vs_NR
4.2037	0.231194	0.25562	0.90444	0.365762	Monocytes	ZNF429	R_vs_NR
27.8068	0.114359	0.126462	0.904297	0.365838	Monocytes	MTF2	R_vs_NR
82.1686	0.126266	0.139631	0.904281	0.365846	Monocytes	ANAPC16	R_vs_NR
9.68519	-0.170293	0.188355	-0.904106	0.365939	Monocytes	WASL	R_vs_NR
6.87881	-0.342549	0.378938	-0.903971	0.366011	Monocytes	AMZ1	R_vs_NR
12.0918	0.144001	0.159326	0.903815	0.366094	Monocytes	SNRNP35	R_vs_NR
98.6979	0.136413	0.150931	0.90381	0.366096	Monocytes	CDC42SE2	R_vs_NR
6.35674	-0.21104	0.233523	-0.90372	0.366144	Monocytes	ARMCX1	R_vs_NR
1.72023	0.344442	0.381154	0.903682	0.366164	Monocytes	FAM161B	R_vs_NR
11.1965	0.144229	0.159602	0.903678	0.366166	Monocytes	WDR45	R_vs_NR
4.80589	0.246375	0.272678	0.903538	0.366241	Monocytes	ATG4D	R_vs_NR
1.92609	0.398863	0.441482	0.903465	0.366279	Monocytes	LIPE	R_vs_NR
21.6536	-0.154261	0.170776	-0.903295	0.366369	Monocytes	SMURF2	R_vs_NR
0.0804432	-1.27403	1.41048	-0.903264	0.366386	Monocytes	CASQ2	R_vs_NR
0.73099	-0.435016	0.481709	-0.903067	0.36649	Monocytes	LMLN	R_vs_NR
0.96609	0.346011	0.383173	0.903016	0.366518	Monocytes	TEX22	R_vs_NR
0.977962	-0.348315	0.385799	-0.90284	0.366611	Monocytes	CCDC150	R_vs_NR
2.35213	-0.233617	0.258763	-0.902821	0.366621	Monocytes	ZNF852	R_vs_NR
2.5219	-0.577247	0.639625	-0.902476	0.366804	Monocytes	TIMP3	R_vs_NR
0.222721	-0.849896	0.942018	-0.902208	0.366946	Monocytes	PRRX2	R_vs_NR
112.47	-0.209772	0.232534	-0.902113	0.366997	Monocytes	NFKBID	R_vs_NR
0.733246	-0.576713	0.639599	-0.901679	0.367228	Monocytes	TRIM72	R_vs_NR
1.39331	-0.373797	0.41471	-0.901346	0.367404	Monocytes	PTPN14	R_vs_NR
63.8208	-0.120298	0.133474	-0.901283	0.367438	Monocytes	PPP1R10	R_vs_NR
149.679	0.16129	0.178959	0.901271	0.367444	Monocytes	BST2	R_vs_NR
0.481638	-0.461567	0.512253	-0.901053	0.36756	Monocytes	KCNMB2	R_vs_NR
4.23857	-0.232176	0.257681	-0.901023	0.367576	Monocytes	JMJD4	R_vs_NR
70.9741	-0.179251	0.198961	-0.900937	0.367622	Monocytes	MIDN	R_vs_NR
9.97703	0.157829	0.175203	0.900836	0.367675	Monocytes	COG2	R_vs_NR
0.184509	-0.614079	0.681724	-0.900775	0.367708	Monocytes	FRMPD1	R_vs_NR
0.732426	-0.52842	0.586629	-0.900775	0.367708	Monocytes	GPSM1	R_vs_NR
24.4199	-0.147097	0.163311	-0.900717	0.367739	Monocytes	UBAC1	R_vs_NR
0.936327	-0.460532	0.511458	-0.900431	0.367891	Monocytes	B4GALT2	R_vs_NR
0.141451	-1.29615	1.4395	-0.900416	0.367899	Monocytes	STC2	R_vs_NR
13.5717	-0.174849	0.194217	-0.900278	0.367973	Monocytes	CAAP1	R_vs_NR
16.9744	-0.269077	0.298884	-0.900271	0.367976	Monocytes	SESN1	R_vs_NR
10.653	-0.123604	0.13731	-0.900177	0.368026	Monocytes	WDR13	R_vs_NR
4.16525	-0.267962	0.297678	-0.900173	0.368028	Monocytes	PRIM1	R_vs_NR
5.59188	0.194918	0.216572	0.900018	0.368111	Monocytes	SPATA2L	R_vs_NR
1.41673	0.355432	0.394963	0.899913	0.368166	Monocytes	GAS8	R_vs_NR
6.4269	-0.21254	0.236234	-0.899701	0.368279	Monocytes	MLLT3	R_vs_NR
0.882691	0.360548	0.400781	0.899615	0.368325	Monocytes	MAP9	R_vs_NR
0.470593	-0.577824	0.642304	-0.899612	0.368327	Monocytes	PHYHD1	R_vs_NR
0.366278	-0.429738	0.47774	-0.899522	0.368375	Monocytes	OPCML	R_vs_NR
2.30666	-0.28252	0.314167	-0.899266	0.368511	Monocytes	EPOR	R_vs_NR
23.5143	-0.170063	0.189121	-0.89923	0.36853	Monocytes	FOXK2	R_vs_NR
6.38945	0.228608	0.254272	0.899071	0.368615	Monocytes	ZFP90	R_vs_NR
5.05076	0.184473	0.205194	0.899017	0.368644	Monocytes	MUT	R_vs_NR
3.15511	0.216516	0.240856	0.898945	0.368682	Monocytes	ZNF81	R_vs_NR
2.88009	0.331201	0.368462	0.898873	0.36872	Monocytes	ZNF324	R_vs_NR
9.27166	0.172762	0.192228	0.898734	0.368794	Monocytes	LETM1	R_vs_NR
2.16403	0.243914	0.271435	0.898609	0.368861	Monocytes	SPIN2B	R_vs_NR
8.63447	0.281833	0.313649	0.898562	0.368886	Monocytes	ST3GAL4	R_vs_NR
13.1235	0.204056	0.227198	0.898142	0.36911	Monocytes	SNN	R_vs_NR
0.14971	-0.913293	1.01703	-0.898003	0.369184	Monocytes	ZNF385B	R_vs_NR
0.201945	-0.874788	0.974257	-0.897902	0.369238	Monocytes	PPP1R27	R_vs_NR
0.43518	0.519671	0.57885	0.897763	0.369312	Monocytes	KIAA1211	R_vs_NR
37.7512	-0.16929	0.18858	-0.897706	0.369342	Monocytes	BTBD7	R_vs_NR
4.58059	0.864639	0.963527	0.897369	0.369522	Monocytes	DEFB1	R_vs_NR
38.1793	-0.104341	0.116321	-0.897007	0.369715	Monocytes	FAM204A	R_vs_NR
8.95437	0.172729	0.192562	0.897005	0.369716	Monocytes	FAM228B	R_vs_NR
59.1707	-0.118861	0.132552	-0.896716	0.36987	Monocytes	BOD1L1	R_vs_NR
2.83601	-0.27657	0.308434	-0.89669	0.369884	Monocytes	DVL1	R_vs_NR
58.1338	0.177364	0.197806	0.896655	0.369903	Monocytes	HLA-F	R_vs_NR
0.169022	-0.780896	0.8711	-0.896448	0.370014	Monocytes	BHLHB9	R_vs_NR
29.7027	0.204254	0.22785	0.896439	0.370019	Monocytes	CSF2RB	R_vs_NR
2595.44	-0.317126	0.353766	-0.896429	0.370024	Monocytes	MT-ND4	R_vs_NR
8.49921	0.234672	0.261924	0.895954	0.370277	Monocytes	BICD1	R_vs_NR
9.97539	0.247282	0.276048	0.895794	0.370363	Monocytes	IKBKG	R_vs_NR
4.53844	-0.471528	0.5264	-0.89576	0.370381	Monocytes	SMIM3	R_vs_NR
14.1186	-0.139594	0.155841	-0.895746	0.370389	Monocytes	ZDHHC5	R_vs_NR
70.7982	-0.109966	0.122781	-0.895626	0.370452	Monocytes	UBAC2	R_vs_NR
15.3704	0.123523	0.137942	0.895473	0.370535	Monocytes	POLDIP3	R_vs_NR
1.09556	0.498917	0.557308	0.895227	0.370666	Monocytes	ANKRD65	R_vs_NR
38.5082	0.107649	0.120265	0.895103	0.370732	Monocytes	YIPF4	R_vs_NR
1.19218	0.294275	0.328764	0.895096	0.370736	Monocytes	ZNF48	R_vs_NR
1.93156	-0.218303	0.243894	-0.895072	0.370749	Monocytes	LRWD1	R_vs_NR
4.58926	-0.3066	0.342583	-0.894963	0.370807	Monocytes	SIT1	R_vs_NR
10.7245	0.117415	0.131197	0.894949	0.370814	Monocytes	ATG13	R_vs_NR
15.5742	-0.19759	0.220837	-0.894734	0.370929	Monocytes	SIAH1	R_vs_NR
1.47586	-0.493145	0.551337	-0.894453	0.371079	Monocytes	TMEM238	R_vs_NR
14.2823	-0.116404	0.130164	-0.894283	0.37117	Monocytes	RBMX2	R_vs_NR
33.6754	0.23195	0.259377	0.894255	0.371186	Monocytes	EIF2AK4	R_vs_NR
16.0028	0.128091	0.143253	0.894159	0.371237	Monocytes	CMAS	R_vs_NR
14.8003	0.376345	0.420955	0.894027	0.371307	Monocytes	HAPLN3	R_vs_NR
4.88346	-0.256859	0.287325	-0.893966	0.37134	Monocytes	NT5C3B	R_vs_NR
10.7485	-0.158806	0.177644	-0.893956	0.371345	Monocytes	WDR36	R_vs_NR
0.422709	0.520369	0.582166	0.893849	0.371403	Monocytes	ZNF135	R_vs_NR
3.07965	-0.33147	0.370857	-0.893795	0.371432	Monocytes	NLE1	R_vs_NR
5.8331	-0.158798	0.177727	-0.893497	0.371591	Monocytes	MIS18A	R_vs_NR
68.1057	-0.220681	0.247008	-0.893415	0.371635	Monocytes	CHMP1B	R_vs_NR
6.08955	-0.208399	0.233263	-0.893405	0.37164	Monocytes	LRRC57	R_vs_NR
7.41385	0.168681	0.188835	0.893269	0.371713	Monocytes	CHAMP1	R_vs_NR
10.0686	0.180637	0.202259	0.893099	0.371804	Monocytes	HIBADH	R_vs_NR
13.8548	0.116577	0.13058	0.892766	0.371983	Monocytes	VAMP7	R_vs_NR
16.7104	0.219406	0.245764	0.892752	0.37199	Monocytes	BTN2A2	R_vs_NR
50.7136	0.219021	0.245344	0.892709	0.372013	Monocytes	NRIP1	R_vs_NR
0.0910919	-1.22754	1.37513	-0.892674	0.372032	Monocytes	VAX2	R_vs_NR
0.116944	-0.870265	0.974931	-0.892643	0.372049	Monocytes	ADAMTS12	R_vs_NR
2.36051	-0.48021	0.538063	-0.892479	0.372136	Monocytes	CRIP2	R_vs_NR
8.37743	-0.227115	0.254484	-0.892453	0.37215	Monocytes	CCDC117	R_vs_NR
14.2783	0.143511	0.160806	0.892452	0.372151	Monocytes	PRPS2	R_vs_NR
0.801139	-0.736394	0.825302	-0.892272	0.372247	Monocytes	CDC42EP5	R_vs_NR
5.39386	0.183769	0.205961	0.892252	0.372258	Monocytes	SENP1	R_vs_NR
45.8692	-0.131944	0.147887	-0.892198	0.372287	Monocytes	RAP2B	R_vs_NR
5.61551	-1.13817	1.27577	-0.892142	0.372317	Monocytes	MT1H	R_vs_NR
23.0648	0.264936	0.297014	0.891997	0.372395	Monocytes	PLCB1	R_vs_NR
863.942	0.453782	0.508784	0.891895	0.372449	Monocytes	HLA-DRB5	R_vs_NR
39.927	-0.228978	0.256876	-0.891394	0.372718	Monocytes	AGFG1	R_vs_NR
5.6402	0.258628	0.290222	0.891138	0.372855	Monocytes	ULK1	R_vs_NR
1.11641	0.345388	0.387635	0.891012	0.372923	Monocytes	FAM83D	R_vs_NR
225.253	0.156797	0.175993	0.890929	0.372967	Monocytes	HINT1	R_vs_NR
5.28582	-0.250291	0.281022	-0.890645	0.37312	Monocytes	ATG16L1	R_vs_NR
0.151594	-0.751546	0.843999	-0.890458	0.37322	Monocytes	FBXO24	R_vs_NR
318.699	-0.561827	0.631132	-0.890189	0.373364	Monocytes	CXCL2	R_vs_NR
6.03579	-0.287251	0.322705	-0.890136	0.373393	Monocytes	TUBB2A	R_vs_NR
2.82738	-0.396711	0.445726	-0.890033	0.373448	Monocytes	SIRPG	R_vs_NR
1.8163	0.286956	0.322476	0.889854	0.373544	Monocytes	ZNF66	R_vs_NR
24.3624	0.148783	0.167252	0.889573	0.373695	Monocytes	HINT2	R_vs_NR
8.35201	0.172615	0.194072	0.889436	0.373769	Monocytes	C16orf70	R_vs_NR
2.86048	-0.444482	0.499777	-0.889361	0.373809	Monocytes	ZNF576	R_vs_NR
0.326112	0.584932	0.657704	0.889356	0.373812	Monocytes	C1orf167	R_vs_NR
8.87169	0.179905	0.202298	0.88931	0.373836	Monocytes	CEP104	R_vs_NR
8.64447	0.221244	0.248807	0.889218	0.373886	Monocytes	SLC29A3	R_vs_NR
1.9612	0.290523	0.326942	0.888608	0.374214	Monocytes	SPA17	R_vs_NR
10.2772	-0.155649	0.175167	-0.888572	0.374233	Monocytes	LIN7C	R_vs_NR
0.145911	-1.17054	1.31785	-0.888222	0.374421	Monocytes	ALPL	R_vs_NR
62.8107	0.0891729	0.100433	0.887887	0.374602	Monocytes	PPP1R18	R_vs_NR
0.123764	-0.96422	1.08601	-0.887853	0.37462	Monocytes	ADAMTSL2	R_vs_NR
0.803221	-1.22813	1.38333	-0.887807	0.374644	Monocytes	SFRP2	R_vs_NR
39.9444	0.206286	0.232385	0.887691	0.374707	Monocytes	PBX3	R_vs_NR
10.7317	-0.167572	0.188802	-0.887552	0.374782	Monocytes	LIX1L	R_vs_NR
19.5284	-0.20332	0.229103	-0.887459	0.374832	Monocytes	CHSY1	R_vs_NR
28.8462	-0.233796	0.263485	-0.887322	0.374906	Monocytes	ZFX	R_vs_NR
13.6361	-0.15664	0.176577	-0.887094	0.375028	Monocytes	IP6K1	R_vs_NR
4.08709	0.204089	0.23012	0.886883	0.375142	Monocytes	RNASEL	R_vs_NR
2.00969	-0.245715	0.277129	-0.886647	0.375269	Monocytes	FBXL19	R_vs_NR
8.12784	0.181642	0.204867	0.886636	0.375275	Monocytes	TOR1B	R_vs_NR
2.17498	0.322753	0.364146	0.886329	0.37544	Monocytes	PFAS	R_vs_NR
8.86462	0.149617	0.168841	0.88614	0.375542	Monocytes	TSC1	R_vs_NR
68.1762	-0.132173	0.149224	-0.885735	0.37576	Monocytes	TIMM8B	R_vs_NR
138.675	0.107427	0.12131	0.885564	0.375852	Monocytes	ARL6IP4	R_vs_NR
8.22782	0.143065	0.161584	0.88539	0.375946	Monocytes	TMEM135	R_vs_NR
13.1107	-0.147558	0.16669	-0.88522	0.376038	Monocytes	STAC3	R_vs_NR
0.513877	0.878542	0.992554	0.885132	0.376085	Monocytes	MMP3	R_vs_NR
1193.46	0.246456	0.278454	0.885084	0.376111	Monocytes	HLA-DQA1	R_vs_NR
12.4024	0.123031	0.139046	0.884819	0.376254	Monocytes	TRAP1	R_vs_NR
18.8272	-0.166924	0.188677	-0.884706	0.376315	Monocytes	METTL21A	R_vs_NR
49.8001	0.207706	0.234788	0.884653	0.376344	Monocytes	CD300A	R_vs_NR
0.407377	-1.22365	1.38393	-0.884188	0.376595	Monocytes	EXTL1	R_vs_NR
72.3172	-0.277019	0.313307	-0.884177	0.376601	Monocytes	HMOX1	R_vs_NR
64.1243	0.387031	0.437733	0.884171	0.376604	Monocytes	PLD4	R_vs_NR
33.1608	-0.184498	0.208775	-0.88372	0.376848	Monocytes	N4BP1	R_vs_NR
2.1587	0.25928	0.29343	0.883618	0.376902	Monocytes	DNAH1	R_vs_NR
2.95666	0.277095	0.313671	0.883395	0.377023	Monocytes	FAM131A	R_vs_NR
3.73439	0.252563	0.285981	0.883147	0.377157	Monocytes	TCP11L2	R_vs_NR
56.2272	0.129255	0.146409	0.882839	0.377323	Monocytes	ERCC1	R_vs_NR
8.76432	0.142086	0.160983	0.882616	0.377444	Monocytes	USP5	R_vs_NR
33.9009	-0.109655	0.12424	-0.882605	0.37745	Monocytes	TNPO1	R_vs_NR
225.53	0.484031	0.548514	0.88244	0.377539	Monocytes	ALDOA	R_vs_NR
6.17624	0.203885	0.231092	0.882265	0.377633	Monocytes	ZSCAN5A	R_vs_NR
255.47	-0.101896	0.115507	-0.882163	0.377689	Monocytes	LRRFIP1	R_vs_NR
83.6408	0.134599	0.152619	0.881928	0.377816	Monocytes	LYST	R_vs_NR
1.46935	0.723478	0.820456	0.8818	0.377885	Monocytes	KCNK17	R_vs_NR
0.227663	-0.844782	0.958367	-0.881481	0.378058	Monocytes	MORC1	R_vs_NR
14.7389	0.148143	0.168124	0.881151	0.378236	Monocytes	SRBD1	R_vs_NR
0.369972	-0.635548	0.721802	-0.880502	0.378588	Monocytes	NDUFA4L2	R_vs_NR
5.09567	0.212968	0.241872	0.8805	0.378589	Monocytes	MCEE	R_vs_NR
6.5183	0.221276	0.251345	0.88037	0.378659	Monocytes	PNPLA4	R_vs_NR
21.145	0.196516	0.223231	0.880326	0.378683	Monocytes	MEF2D	R_vs_NR
20.383	0.150497	0.170966	0.880275	0.37871	Monocytes	RNF166	R_vs_NR
34.5991	-0.108062	0.122781	-0.88012	0.378794	Monocytes	ACOT9	R_vs_NR
27.4308	0.130141	0.147907	0.879884	0.378922	Monocytes	ZSWIM7	R_vs_NR
54.2778	-0.0795665	0.0904474	-0.879699	0.379022	Monocytes	RER1	R_vs_NR
16.4205	0.152487	0.173354	0.879631	0.379059	Monocytes	SMURF1	R_vs_NR
0.452681	0.803692	0.913673	0.879628	0.379061	Monocytes	ACY1	R_vs_NR
23.9115	-0.136309	0.154997	-0.879432	0.379167	Monocytes	LAMTOR3	R_vs_NR
2.07887	-0.307824	0.350042	-0.879393	0.379188	Monocytes	CACNA1A	R_vs_NR
7.87146	-0.167647	0.190667	-0.879264	0.379258	Monocytes	FAHD1	R_vs_NR
0.371245	0.611832	0.695957	0.879123	0.379335	Monocytes	FSIP1	R_vs_NR
56.3874	-0.128179	0.145807	-0.879103	0.379345	Monocytes	MORF4L2	R_vs_NR
2.21742	0.278906	0.317455	0.878569	0.379635	Monocytes	PRICKLE3	R_vs_NR
3.99762	-0.225323	0.256468	-0.878562	0.379639	Monocytes	BRMS1L	R_vs_NR
10.7181	0.219192	0.249573	0.878269	0.379798	Monocytes	ZNF641	R_vs_NR
14.9786	0.152088	0.173169	0.878266	0.379799	Monocytes	POM121C	R_vs_NR
47.5918	0.0991191	0.112866	0.878203	0.379833	Monocytes	DCAF7	R_vs_NR
3.69687	0.308221	0.350999	0.878126	0.379875	Monocytes	CD244	R_vs_NR
1.02291	-0.486553	0.554135	-0.878041	0.379922	Monocytes	ITGA3	R_vs_NR
106.98	-0.103586	0.117979	-0.878008	0.379939	Monocytes	EIF2S2	R_vs_NR
0.447582	-0.478925	0.545506	-0.877945	0.379974	Monocytes	AZU1	R_vs_NR
7.83258	0.16434	0.187198	0.877894	0.380001	Monocytes	POC1B	R_vs_NR
2.77913	0.349137	0.397817	0.877632	0.380143	Monocytes	HEXIM2	R_vs_NR
32.6984	0.110438	0.125842	0.877589	0.380167	Monocytes	TPRKB	R_vs_NR
8.28241	0.161807	0.184424	0.877364	0.380289	Monocytes	HEATR3	R_vs_NR
83.4997	0.318019	0.362569	0.877127	0.380418	Monocytes	TMEM176B	R_vs_NR
24.2428	-0.272612	0.310824	-0.877063	0.380453	Monocytes	MB21D2	R_vs_NR
6.26146	0.227874	0.259889	0.876812	0.380589	Monocytes	CLK2	R_vs_NR
3.29716	-0.298912	0.340919	-0.876782	0.380605	Monocytes	NMT2	R_vs_NR
1.18797	-0.462044	0.527044	-0.87667	0.380666	Monocytes	FAM71F2	R_vs_NR
15.9935	0.152673	0.174221	0.87632	0.380856	Monocytes	IPO9	R_vs_NR
0.70197	0.883319	1.00811	0.87621	0.380916	Monocytes	VIPR2	R_vs_NR
1.21467	-0.353551	0.403548	-0.876108	0.380971	Monocytes	FAHD2B	R_vs_NR
1.68262	0.28896	0.32997	0.875716	0.381184	Monocytes	NUDT7	R_vs_NR
0.296264	0.661976	0.756211	0.875386	0.381364	Monocytes	CYP11A1	R_vs_NR
0.450793	-0.62884	0.718412	-0.87532	0.3814	Monocytes	SEMA3D	R_vs_NR
10.862	0.146496	0.167379	0.875234	0.381447	Monocytes	FBXO21	R_vs_NR
0.480931	0.501189	0.572661	0.875195	0.381468	Monocytes	ANO7	R_vs_NR
13.0159	0.139539	0.159439	0.87519	0.381471	Monocytes	PHKG2	R_vs_NR
5.06913	0.184199	0.21053	0.874929	0.381612	Monocytes	ANKHD1	R_vs_NR
36.188	-0.116607	0.133281	-0.874894	0.381632	Monocytes	CHP1	R_vs_NR
4.01722	-0.452859	0.51764	-0.874853	0.381654	Monocytes	TSHZ2	R_vs_NR
5.97422	-0.219219	0.25058	-0.874847	0.381657	Monocytes	MRGBP	R_vs_NR
5.32036	-0.88725	1.01445	-0.874614	0.381784	Monocytes	DCT	R_vs_NR
18.2834	0.115994	0.132626	0.874593	0.381796	Monocytes	ZRSR2	R_vs_NR
18.558	0.112143	0.128264	0.87431	0.381949	Monocytes	RPS6KB2	R_vs_NR
199.855	-0.111608	0.127653	-0.874305	0.381952	Monocytes	GRB2	R_vs_NR
4.40938	-0.345228	0.394875	-0.874273	0.381969	Monocytes	SEPT10	R_vs_NR
2.04107	-0.341662	0.390837	-0.874182	0.382019	Monocytes	ACACB	R_vs_NR
10.5137	-0.139143	0.159171	-0.874172	0.382025	Monocytes	NOC3L	R_vs_NR
0.226703	-0.660438	0.755846	-0.873773	0.382242	Monocytes	TMEM81	R_vs_NR
0.50143	-0.471804	0.540015	-0.873688	0.382288	Monocytes	FSTL5	R_vs_NR
32.2563	-0.0984285	0.11266	-0.873679	0.382293	Monocytes	SEL1L	R_vs_NR
0.715304	0.372421	0.426297	0.873619	0.382326	Monocytes	KCNIP4	R_vs_NR
0.322388	-0.62377	0.714096	-0.873511	0.382385	Monocytes	LRRC17	R_vs_NR
0.297851	0.996953	1.14228	0.872772	0.382787	Monocytes	FAIM2	R_vs_NR
13.7931	0.146984	0.168431	0.872664	0.382846	Monocytes	TANGO2	R_vs_NR
2.55307	-0.302155	0.346299	-0.872528	0.38292	Monocytes	CACTIN	R_vs_NR
1.35233	0.506849	0.580989	0.872391	0.382995	Monocytes	CLEC4F	R_vs_NR
23.1463	0.172257	0.197473	0.872306	0.383042	Monocytes	KCTD7	R_vs_NR
12.5016	0.12907	0.147977	0.872229	0.383083	Monocytes	MRPS18A	R_vs_NR
13.3595	0.617121	0.707541	0.872205	0.383096	Monocytes	NAPSA	R_vs_NR
0.456437	-0.592977	0.680107	-0.871889	0.383269	Monocytes	NPHP1	R_vs_NR
8.99826	-0.167167	0.191732	-0.871878	0.383275	Monocytes	STRN4	R_vs_NR
0.899482	0.34461	0.395286	0.8718	0.383317	Monocytes	ZNF784	R_vs_NR
14.0969	-0.239413	0.274627	-0.871775	0.383331	Monocytes	FUT8	R_vs_NR
15.0927	0.13898	0.159463	0.87155	0.383454	Monocytes	HAUS1	R_vs_NR
15.7442	0.109799	0.125995	0.871456	0.383505	Monocytes	RPP30	R_vs_NR
4.68193	0.256176	0.293972	0.871431	0.383519	Monocytes	TBC1D10A	R_vs_NR
3.5975	-0.216562	0.248538	-0.871344	0.383566	Monocytes	PPAT	R_vs_NR
23.0176	0.128649	0.14768	0.871136	0.38368	Monocytes	MLLT10	R_vs_NR
97.0154	-0.181381	0.208246	-0.870991	0.383759	Monocytes	IFNGR2	R_vs_NR
0.302024	-0.766343	0.880132	-0.870714	0.383911	Monocytes	EGFR	R_vs_NR
14.7225	0.177878	0.2043	0.870673	0.383933	Monocytes	CRYBG3	R_vs_NR
8.93888	0.152399	0.175048	0.870612	0.383966	Monocytes	IFT52	R_vs_NR
24.7491	-0.157654	0.181121	-0.870439	0.384061	Monocytes	OXR1	R_vs_NR
9.31816	0.133465	0.153381	0.870149	0.384219	Monocytes	CHUK	R_vs_NR
3.12392	0.312561	0.359264	0.870003	0.384299	Monocytes	TRIM39	R_vs_NR
33.3036	0.129163	0.148464	0.869992	0.384305	Monocytes	SLC25A39	R_vs_NR
0.466162	0.512126	0.588673	0.869967	0.384319	Monocytes	SFTPD	R_vs_NR
15.1023	0.126782	0.145743	0.8699	0.384355	Monocytes	JAGN1	R_vs_NR
4.06469	-0.257693	0.296271	-0.869788	0.384417	Monocytes	ERI2	R_vs_NR
2.27765	0.24678	0.28377	0.869649	0.384492	Monocytes	GPD1L	R_vs_NR
23.253	-0.188083	0.216279	-0.869629	0.384503	Monocytes	GRAMD1A	R_vs_NR
1.7324	-0.502749	0.578191	-0.86952	0.384563	Monocytes	ANO5	R_vs_NR
27.2515	0.133574	0.153629	0.869457	0.384597	Monocytes	LENG8	R_vs_NR
7.97318	-0.220951	0.254134	-0.869429	0.384613	Monocytes	IKBKE	R_vs_NR
3.38436	-0.264114	0.303798	-0.869376	0.384642	Monocytes	ZMYND15	R_vs_NR
0.802107	0.465174	0.535284	0.869024	0.384834	Monocytes	OLFM2	R_vs_NR
14.0494	-0.130998	0.150749	-0.868984	0.384856	Monocytes	VPS37A	R_vs_NR
160.936	-0.112413	0.129386	-0.868825	0.384943	Monocytes	UQCRQ	R_vs_NR
1.09134	0.447908	0.515631	0.868659	0.385033	Monocytes	EXOC3L1	R_vs_NR
13.9795	-0.306667	0.353108	-0.86848	0.385132	Monocytes	SAMD4A	R_vs_NR
15.2323	-0.125482	0.144486	-0.868473	0.385136	Monocytes	PHAX	R_vs_NR
39.6429	-0.0817674	0.094165	-0.868342	0.385207	Monocytes	YTHDF2	R_vs_NR
5.3935	0.330163	0.380307	0.868148	0.385313	Monocytes	RFXAP	R_vs_NR
1.906	0.265905	0.30629	0.868146	0.385314	Monocytes	ZNF45	R_vs_NR
15.5009	0.124839	0.143829	0.867967	0.385413	Monocytes	CCNL2	R_vs_NR
18.1923	0.118152	0.136134	0.867904	0.385447	Monocytes	SART1	R_vs_NR
20.6428	0.112445	0.12956	0.867899	0.38545	Monocytes	EFTUD2	R_vs_NR
20.159	-0.105618	0.121727	-0.867668	0.385576	Monocytes	DKC1	R_vs_NR
33.7847	0.279331	0.321963	0.867585	0.385621	Monocytes	RRP12	R_vs_NR
0.136516	0.684297	0.788859	0.867451	0.385695	Monocytes	EFCAB8	R_vs_NR
0.340005	-0.601723	0.69373	-0.867373	0.385738	Monocytes	CCDC102A	R_vs_NR
2.47543	0.437071	0.503915	0.867352	0.385749	Monocytes	BLOC1S3	R_vs_NR
2.74586	0.25488	0.293877	0.867304	0.385776	Monocytes	ZFP64	R_vs_NR
12.354	0.318715	0.367579	0.867066	0.385906	Monocytes	BACH2	R_vs_NR
118.486	-0.105219	0.12138	-0.866862	0.386017	Monocytes	HNRNPM	R_vs_NR
11.9213	-0.116006	0.133831	-0.866808	0.386047	Monocytes	SRP68	R_vs_NR
0.176827	-0.766685	0.884562	-0.86674	0.386085	Monocytes	PNLDC1	R_vs_NR
5.61913	0.160597	0.185362	0.866397	0.386273	Monocytes	ABCB8	R_vs_NR
6.99679	0.23263	0.268547	0.866253	0.386351	Monocytes	IL12RB1	R_vs_NR
3.67326	-0.209788	0.242205	-0.866161	0.386402	Monocytes	FBXO46	R_vs_NR
79.9617	-0.1228	0.141886	-0.865479	0.386776	Monocytes	IRF2BP2	R_vs_NR
31.1905	0.112194	0.129674	0.865199	0.386929	Monocytes	CNOT4	R_vs_NR
42.4994	0.234548	0.271105	0.865157	0.386953	Monocytes	AKR1B1	R_vs_NR
17.8258	0.205931	0.23806	0.86504	0.387017	Monocytes	FBXO6	R_vs_NR
14.6342	0.127401	0.147279	0.865034	0.38702	Monocytes	NOL10	R_vs_NR
17.9409	0.137162	0.158573	0.864979	0.38705	Monocytes	TRPV2	R_vs_NR
38.3645	0.118568	0.137082	0.864947	0.387068	Monocytes	PKN2	R_vs_NR
2.92977	-0.55846	0.645684	-0.864912	0.387087	Monocytes	STAC	R_vs_NR
26.2452	-0.104556	0.120913	-0.864719	0.387193	Monocytes	TOX4	R_vs_NR
3.24385	0.332536	0.384617	0.86459	0.387264	Monocytes	OMA1	R_vs_NR
2.56512	-0.226892	0.262433	-0.864568	0.387276	Monocytes	BAHD1	R_vs_NR
913.283	0.174178	0.201485	0.864469	0.38733	Monocytes	RPS7	R_vs_NR
2.11077	-0.341826	0.395452	-0.864393	0.387372	Monocytes	STK32B	R_vs_NR
8.7318	0.137388	0.158962	0.864282	0.387433	Monocytes	TMED1	R_vs_NR
0.381652	0.826924	0.957003	0.864077	0.387546	Monocytes	C1orf115	R_vs_NR
11.6125	0.201047	0.232673	0.864076	0.387546	Monocytes	MCM3	R_vs_NR
12.6839	0.105363	0.121967	0.863863	0.387663	Monocytes	NUP54	R_vs_NR
12.7146	-0.140338	0.162455	-0.863858	0.387666	Monocytes	CLN5	R_vs_NR
0.259078	0.607799	0.703614	0.863825	0.387684	Monocytes	NKAIN1	R_vs_NR
3.44252	-0.587471	0.680134	-0.863757	0.387722	Monocytes	PLEK2	R_vs_NR
28.8402	-0.148889	0.172405	-0.863599	0.387808	Monocytes	PAPSS1	R_vs_NR
1.03624	0.369811	0.428321	0.863396	0.38792	Monocytes	SLC12A8	R_vs_NR
11.6782	0.157144	0.182021	0.863331	0.387955	Monocytes	NFYB	R_vs_NR
0.639811	0.531481	0.615647	0.863289	0.387978	Monocytes	LCA5	R_vs_NR
0.728043	-1.074	1.24413	-0.863247	0.388002	Monocytes	TRPV1	R_vs_NR
0.792488	-0.650961	0.754093	-0.863237	0.388007	Monocytes	CNGA1	R_vs_NR
17.8051	0.120303	0.139413	0.862924	0.388179	Monocytes	EXOSC1	R_vs_NR
0.909484	-0.501451	0.58114	-0.862875	0.388206	Monocytes	GOLGA8R	R_vs_NR
24.7537	0.165105	0.191343	0.862873	0.388207	Monocytes	CCDC69	R_vs_NR
25.5573	0.100208	0.116136	0.862854	0.388218	Monocytes	AAMP	R_vs_NR
423.329	0.148156	0.171797	0.862389	0.388473	Monocytes	EEF1B2	R_vs_NR
0.217886	1.08598	1.26055	0.861518	0.388953	Monocytes	KLHL14	R_vs_NR
0.517084	-0.571704	0.663969	-0.86104	0.389216	Monocytes	GPRASP1	R_vs_NR
10.8943	0.225584	0.262057	0.860819	0.389338	Monocytes	TPD52	R_vs_NR
8.52024	0.186834	0.217126	0.860488	0.38952	Monocytes	TOM1L2	R_vs_NR
3.22445	0.227581	0.264515	0.860371	0.389584	Monocytes	ANGEL1	R_vs_NR
2.09242	0.38527	0.447875	0.860218	0.389669	Monocytes	ZKSCAN2	R_vs_NR
5.75999	-0.257808	0.299717	-0.860172	0.389694	Monocytes	SYNC	R_vs_NR
0.258461	0.636451	0.740134	0.859914	0.389837	Monocytes	ARL9	R_vs_NR
0.930184	-0.427676	0.497351	-0.859907	0.38984	Monocytes	YPEL4	R_vs_NR
0.20079	-0.608079	0.707565	-0.859396	0.390122	Monocytes	CTF1	R_vs_NR
2.18153	-0.2719	0.316419	-0.859302	0.390174	Monocytes	FANCB	R_vs_NR
0.367969	-0.493745	0.574949	-0.858764	0.390471	Monocytes	GPR19	R_vs_NR
11.4309	0.200105	0.233038	0.858679	0.390517	Monocytes	TIA1	R_vs_NR
4.67293	0.230102	0.267977	0.858662	0.390527	Monocytes	MED7	R_vs_NR
35.9945	0.184347	0.21474	0.858467	0.390634	Monocytes	GPI	R_vs_NR
6.06841	-0.196502	0.228902	-0.858455	0.390641	Monocytes	RBAK-RBAKDN	R_vs_NR
0.309284	-0.775003	0.903074	-0.858183	0.390791	Monocytes	ADAMTS3	R_vs_NR
24.6805	0.0998202	0.116389	0.857642	0.39109	Monocytes	MBD4	R_vs_NR
2.03448	-0.311186	0.362876	-0.857552	0.39114	Monocytes	LAX1	R_vs_NR
8.74894	-0.154027	0.179661	-0.857319	0.391268	Monocytes	NABP2	R_vs_NR
28.8245	-0.221798	0.258729	-0.85726	0.391301	Monocytes	AZI2	R_vs_NR
17.4535	-0.210929	0.246113	-0.857038	0.391424	Monocytes	LRRC23	R_vs_NR
36.3515	-0.349711	0.408137	-0.856846	0.39153	Monocytes	STAT4	R_vs_NR
1.41725	-0.282329	0.329616	-0.856538	0.3917	Monocytes	ZC4H2	R_vs_NR
0.220379	-0.660012	0.770709	-0.85637	0.391793	Monocytes	STOX1	R_vs_NR
1.62096	-0.37749	0.44092	-0.856141	0.39192	Monocytes	CENPO	R_vs_NR
1.88881	0.33128	0.387052	0.855905	0.39205	Monocytes	ZNF570	R_vs_NR
5.1248	-0.262282	0.306558	-0.85557	0.392236	Monocytes	PDE1B	R_vs_NR
58.9997	0.132013	0.154307	0.855521	0.392263	Monocytes	GTF2A2	R_vs_NR
8.65706	0.462535	0.540678	0.855472	0.39229	Monocytes	TENM4	R_vs_NR
5.74569	-0.201741	0.235855	-0.855358	0.392353	Monocytes	GTF2E1	R_vs_NR
43.9031	0.151998	0.177713	0.855302	0.392384	Monocytes	CDK2AP2	R_vs_NR
4.94982	-0.246213	0.287899	-0.855204	0.392438	Monocytes	CRYZ	R_vs_NR
4.04286	-0.264998	0.309927	-0.855036	0.392531	Monocytes	IKZF4	R_vs_NR
7.4324	0.148111	0.173279	0.854754	0.392687	Monocytes	MYNN	R_vs_NR
21.7421	-0.0983756	0.115114	-0.854591	0.392778	Monocytes	GTPBP4	R_vs_NR
18.0805	0.109724	0.128404	0.854521	0.392816	Monocytes	UCHL5	R_vs_NR
13.1193	-0.347411	0.406749	-0.854117	0.39304	Monocytes	DTNA	R_vs_NR
43.3832	-0.0756362	0.0885706	-0.853965	0.393124	Monocytes	SNW1	R_vs_NR
7.15532	0.211212	0.247339	0.853938	0.393139	Monocytes	CGRRF1	R_vs_NR
50.5678	-0.0901324	0.105562	-0.853833	0.393197	Monocytes	EIF4E2	R_vs_NR
3.21428	-0.179713	0.210487	-0.853797	0.393217	Monocytes	AEN	R_vs_NR
0.362649	-1.0063	1.17871	-0.853727	0.393256	Monocytes	PXDN	R_vs_NR
5.23327	0.221546	0.259517	0.853688	0.393278	Monocytes	MTA1	R_vs_NR
6.01645	0.178962	0.209645	0.853644	0.393302	Monocytes	TAMM41	R_vs_NR
1.88638	0.237639	0.27841	0.853558	0.39335	Monocytes	HACE1	R_vs_NR
4.61359	0.167738	0.196541	0.853449	0.39341	Monocytes	NSDHL	R_vs_NR
12.1291	0.114106	0.133705	0.85341	0.393432	Monocytes	GAR1	R_vs_NR
4.07448	-0.328554	0.385248	-0.852837	0.39375	Monocytes	PPFIBP1	R_vs_NR
21.8845	-0.147799	0.173402	-0.852349	0.39402	Monocytes	RCC1	R_vs_NR
0.638081	-0.580907	0.681552	-0.85233	0.394031	Monocytes	MEGF6	R_vs_NR
6.73084	0.3084	0.361873	0.852233	0.394085	Monocytes	NBPF1	R_vs_NR
0.298093	0.504902	0.592628	0.851972	0.39423	Monocytes	PPEF1	R_vs_NR
5.73339	0.230852	0.271049	0.851698	0.394382	Monocytes	RNASEH2A	R_vs_NR
2.62256	-0.265396	0.311621	-0.851664	0.394401	Monocytes	INCENP	R_vs_NR
37.0274	-0.099531	0.116876	-0.851594	0.394439	Monocytes	PRKAR2A	R_vs_NR
20.1374	-0.229465	0.269458	-0.851582	0.394446	Monocytes	LINGO1	R_vs_NR
46.1846	0.133491	0.156785	0.851425	0.394533	Monocytes	MAP3K5	R_vs_NR
10.091	-0.295477	0.347078	-0.851327	0.394588	Monocytes	HS3ST3B1	R_vs_NR
34.1906	-0.110877	0.130243	-0.851309	0.394597	Monocytes	ABCF1	R_vs_NR
5.01028	0.221624	0.260381	0.851155	0.394684	Monocytes	AKAP1	R_vs_NR
21.7543	0.136531	0.160423	0.851069	0.394731	Monocytes	ARHGAP27	R_vs_NR
6.79803	-0.171679	0.201728	-0.851043	0.394746	Monocytes	B4GALT4	R_vs_NR
1.35186	-0.47318	0.556045	-0.850974	0.394784	Monocytes	EBLN2	R_vs_NR
11.2005	-0.111475	0.131005	-0.850923	0.394812	Monocytes	TRAPPC6B	R_vs_NR
1.82994	-0.759989	0.893361	-0.850707	0.394932	Monocytes	KCNQ3	R_vs_NR
0.659513	0.341575	0.401608	0.850518	0.395037	Monocytes	EPS8L1	R_vs_NR
6.4184	-0.176344	0.207365	-0.850403	0.395101	Monocytes	MOSPD3	R_vs_NR
5.45469	-0.18187	0.213879	-0.850342	0.395135	Monocytes	TSPAN17	R_vs_NR
44.305	-0.16197	0.190563	-0.849957	0.395349	Monocytes	MANF	R_vs_NR
19.0392	-0.130158	0.153141	-0.849925	0.395367	Monocytes	INO80	R_vs_NR
0.127221	0.717591	0.844319	0.849904	0.395378	Monocytes	TNNC2	R_vs_NR
25.1053	0.102248	0.120353	0.849563	0.395568	Monocytes	IMP4	R_vs_NR
2.10851	1.07815	1.26927	0.849425	0.395645	Monocytes	GSTM1	R_vs_NR
0.424594	0.689413	0.811719	0.849324	0.395701	Monocytes	CCDC148	R_vs_NR
18.3742	0.217815	0.256487	0.849225	0.395756	Monocytes	ZEB1	R_vs_NR
5.17106	0.297315	0.350116	0.84919	0.395776	Monocytes	ACVRL1	R_vs_NR
1.95153	0.34983	0.411985	0.849134	0.395807	Monocytes	KIFC2	R_vs_NR
10.055	0.135751	0.159896	0.848997	0.395883	Monocytes	PDCD11	R_vs_NR
0.746674	-0.390432	0.459945	-0.848866	0.395956	Monocytes	WDR17	R_vs_NR
0.180613	-0.740336	0.872173	-0.848841	0.39597	Monocytes	SLC14A1	R_vs_NR
65.4336	0.0979342	0.115385	0.848763	0.396013	Monocytes	CELF1	R_vs_NR
2.10895	0.36174	0.426231	0.848695	0.396051	Monocytes	NBPF20	R_vs_NR
0.497592	0.490378	0.577965	0.848456	0.396184	Monocytes	LNP1	R_vs_NR
97.233	0.157679	0.185863	0.848364	0.396235	Monocytes	NAGK	R_vs_NR
0.117102	-1.06605	1.25685	-0.84819	0.396332	Monocytes	TPBGL	R_vs_NR
5.91762	-0.326582	0.385066	-0.848121	0.396371	Monocytes	IFFO2	R_vs_NR
6.88019	0.167237	0.197187	0.84811	0.396377	Monocytes	MPV17L2	R_vs_NR
7.05601	-0.17317	0.204237	-0.847888	0.396501	Monocytes	SLC4A8	R_vs_NR
20.4907	0.0814474	0.0960671	0.847818	0.396539	Monocytes	CWC27	R_vs_NR
56.0575	0.152188	0.179518	0.847757	0.396573	Monocytes	SEPT9	R_vs_NR
2.23213	0.261081	0.307996	0.847676	0.396618	Monocytes	RTN4IP1	R_vs_NR
0.524048	0.578059	0.681996	0.847599	0.396661	Monocytes	NME1-NME2	R_vs_NR
263.372	0.164728	0.194412	0.847314	0.39682	Monocytes	HLA-DMB	R_vs_NR
5.63129	-0.213925	0.252538	-0.847101	0.396939	Monocytes	CENPN	R_vs_NR
279.577	-0.375692	0.443632	-0.846855	0.397076	Monocytes	FCN1	R_vs_NR
3.43941	0.249255	0.294359	0.846773	0.397122	Monocytes	TRMT2B	R_vs_NR
36.0687	-0.154202	0.182156	-0.84654	0.397252	Monocytes	SBDS	R_vs_NR
3.81077	-0.29244	0.345495	-0.846437	0.397309	Monocytes	UBE2T	R_vs_NR
1.97264	-0.287466	0.339666	-0.84632	0.397374	Monocytes	PTCD2	R_vs_NR
11.3916	-0.132446	0.156504	-0.846275	0.397399	Monocytes	MVD	R_vs_NR
0.48973	-0.756139	0.893549	-0.84622	0.39743	Monocytes	SYDE1	R_vs_NR
6.08593	0.264023	0.312036	0.84613	0.39748	Monocytes	NFXL1	R_vs_NR
27.9586	0.172826	0.20432	0.84586	0.397631	Monocytes	C12orf45	R_vs_NR
98.6222	-0.165988	0.19626	-0.845756	0.397689	Monocytes	NUMB	R_vs_NR
0.791446	0.536408	0.634335	0.845623	0.397763	Monocytes	C12orf42	R_vs_NR
7.3042	-0.147053	0.173924	-0.845502	0.397831	Monocytes	ZFPL1	R_vs_NR
1.29053	-0.468591	0.55422	-0.845497	0.397834	Monocytes	CAPN5	R_vs_NR
186.851	0.118186	0.139818	0.845282	0.397953	Monocytes	EIF3E	R_vs_NR
1.40243	0.562225	0.665228	0.845162	0.398021	Monocytes	KCNK10	R_vs_NR
15.4253	-0.146223	0.173033	-0.845059	0.398078	Monocytes	SMARCD2	R_vs_NR
7.24951	-0.167653	0.198396	-0.84504	0.398088	Monocytes	ABHD17B	R_vs_NR
6.63641	0.235584	0.278802	0.844986	0.398118	Monocytes	LTB4R	R_vs_NR
21.4626	0.132795	0.157164	0.844946	0.398141	Monocytes	CCDC57	R_vs_NR
9.9999	-0.139443	0.165053	-0.844839	0.398201	Monocytes	NAA60	R_vs_NR
0.288854	-0.615838	0.729356	-0.844358	0.398469	Monocytes	CCDC181	R_vs_NR
30.5182	0.11881	0.140721	0.844295	0.398505	Monocytes	GYG1	R_vs_NR
0.730869	0.438119	0.518955	0.844232	0.39854	Monocytes	NLRP2	R_vs_NR
0.858719	-0.361148	0.427788	-0.844221	0.398546	Monocytes	VSIG10L	R_vs_NR
23.5072	0.121496	0.143916	0.844212	0.398551	Monocytes	TAF12	R_vs_NR
10.5545	-0.171565	0.203272	-0.844016	0.39866	Monocytes	PKNOX1	R_vs_NR
0.0770353	-1.04731	1.24108	-0.84387	0.398742	Monocytes	LRRD1	R_vs_NR
173.388	0.145929	0.172942	0.843808	0.398777	Monocytes	FXYD5	R_vs_NR
7.17611	0.170514	0.202083	0.843785	0.398789	Monocytes	SH3YL1	R_vs_NR
11.848	0.148679	0.176265	0.843495	0.398951	Monocytes	XPO4	R_vs_NR
1.0369	-0.329632	0.390813	-0.843452	0.398976	Monocytes	FAM72B	R_vs_NR
0.44979	-0.647715	0.768078	-0.843294	0.399064	Monocytes	COBL	R_vs_NR
0.151604	-0.81252	0.963998	-0.842865	0.399304	Monocytes	CBS	R_vs_NR
0.45597	-0.659161	0.782064	-0.842849	0.399313	Monocytes	FGF18	R_vs_NR
8.75141	0.209518	0.248619	0.842725	0.399383	Monocytes	HLTF	R_vs_NR
0.267969	0.590908	0.701207	0.8427	0.399396	Monocytes	DYNLRB2	R_vs_NR
0.102662	-0.869256	1.03155	-0.84267	0.399413	Monocytes	DPYSL5	R_vs_NR
44.023	0.103128	0.122387	0.842639	0.39943	Monocytes	LSM10	R_vs_NR
4.57007	-0.174049	0.20659	-0.842485	0.399516	Monocytes	PGM3	R_vs_NR
3.61284	0.234643	0.278528	0.842438	0.399543	Monocytes	HARS2	R_vs_NR
19.9271	0.137814	0.163636	0.842202	0.399675	Monocytes	ZNRD1	R_vs_NR
14.8229	0.189194	0.224642	0.8422	0.399676	Monocytes	ST14	R_vs_NR
34.208	-0.177574	0.210853	-0.842171	0.399692	Monocytes	GNA12	R_vs_NR
0.647173	0.754378	0.895789	0.842139	0.39971	Monocytes	UBD	R_vs_NR
14.4304	-0.136943	0.162644	-0.841979	0.3998	Monocytes	EMG1	R_vs_NR
245.495	0.186605	0.221674	0.841799	0.399901	Monocytes	CPVL	R_vs_NR
7.54489	-0.202818	0.240935	-0.841797	0.399902	Monocytes	PINK1	R_vs_NR
0.67515	-0.619012	0.735644	-0.841457	0.400092	Monocytes	MANSC1	R_vs_NR
18.2741	0.152094	0.180772	0.841358	0.400147	Monocytes	LUC7L	R_vs_NR
4.11737	-0.172245	0.204755	-0.841227	0.400221	Monocytes	TRMT61A	R_vs_NR
0.278318	-0.809075	0.961934	-0.841092	0.400296	Monocytes	SH3TC2	R_vs_NR
0.466323	-0.777638	0.924698	-0.840965	0.400368	Monocytes	CELSR2	R_vs_NR
990.093	0.142958	0.170013	0.840867	0.400422	Monocytes	FAU	R_vs_NR
16.5801	0.141146	0.167978	0.840263	0.400761	Monocytes	ZDHHC7	R_vs_NR
106.083	0.13697	0.163079	0.839895	0.400967	Monocytes	TAPBP	R_vs_NR
0.62439	0.559123	0.665985	0.839544	0.401164	Monocytes	GSG1L	R_vs_NR
11.5286	-0.170888	0.203561	-0.839493	0.401193	Monocytes	TCEAL3	R_vs_NR
5.59863	0.143094	0.170482	0.839352	0.401272	Monocytes	COX10	R_vs_NR
39.558	0.139268	0.165935	0.839295	0.401304	Monocytes	ATAD2B	R_vs_NR
50.1146	-0.121808	0.145151	-0.839181	0.401368	Monocytes	SMC1A	R_vs_NR
3.62309	-0.227492	0.271098	-0.839151	0.401384	Monocytes	PIGV	R_vs_NR
9.28361	-0.127537	0.151987	-0.839136	0.401393	Monocytes	GUCD1	R_vs_NR
563.046	0.310582	0.370206	0.838944	0.401501	Monocytes	C1QA	R_vs_NR
48.1801	0.292881	0.349165	0.838803	0.40158	Monocytes	ISG20	R_vs_NR
0.745152	0.581434	0.693222	0.838742	0.401614	Monocytes	TDRD9	R_vs_NR
0.271558	0.561791	0.669998	0.838496	0.401752	Monocytes	UNC5CL	R_vs_NR
16.1287	0.120849	0.144146	0.838379	0.401818	Monocytes	SF3B3	R_vs_NR
2.47859	0.316944	0.378106	0.838239	0.401896	Monocytes	PARP3	R_vs_NR
10.2058	-0.325886	0.388811	-0.838161	0.40194	Monocytes	KIFC3	R_vs_NR
74.6962	-0.197553	0.235708	-0.838124	0.401961	Monocytes	PMAIP1	R_vs_NR
7.90357	-0.179409	0.214152	-0.837765	0.402162	Monocytes	MED25	R_vs_NR
3.72744	-0.203805	0.24328	-0.837736	0.402179	Monocytes	SLC27A5	R_vs_NR
44.606	-0.102847	0.122789	-0.837594	0.402259	Monocytes	PHF20L1	R_vs_NR
12.6143	0.790567	0.944032	0.837437	0.402347	Monocytes	TCL1A	R_vs_NR
1.20981	-0.384427	0.459196	-0.837174	0.402495	Monocytes	TNKS1BP1	R_vs_NR
0.186454	-1.01978	1.21822	-0.837105	0.402533	Monocytes	CGREF1	R_vs_NR
190.872	-0.221669	0.264874	-0.836886	0.402657	Monocytes	RASGEF1B	R_vs_NR
28.1639	0.175833	0.210104	0.836884	0.402658	Monocytes	TLR4	R_vs_NR
0.348912	-0.991733	1.18513	-0.836813	0.402698	Monocytes	STMN2	R_vs_NR
11.0931	0.162388	0.194104	0.836601	0.402817	Monocytes	GRK6	R_vs_NR
13.9491	0.141053	0.168604	0.836595	0.40282	Monocytes	PIK3CA	R_vs_NR
4.43551	-0.177212	0.211869	-0.836423	0.402917	Monocytes	RBM15	R_vs_NR
1.64091	-0.480793	0.574952	-0.836231	0.403025	Monocytes	ALK	R_vs_NR
6.74625	0.132674	0.158659	0.836219	0.403032	Monocytes	WRAP73	R_vs_NR
39.2036	-0.11862	0.141869	-0.83612	0.403087	Monocytes	KAT6A	R_vs_NR
19.1503	0.117294	0.140293	0.836064	0.403119	Monocytes	SUCO	R_vs_NR
11.9368	0.139491	0.166863	0.835961	0.403177	Monocytes	WHAMM	R_vs_NR
8.44425	-0.172261	0.20607	-0.835934	0.403192	Monocytes	KIFAP3	R_vs_NR
0.614275	0.593637	0.710161	0.835919	0.403201	Monocytes	SIGLEC6	R_vs_NR
1.4775	-0.409954	0.490435	-0.835899	0.403212	Monocytes	GPC4	R_vs_NR
0.128779	-0.984017	1.17756	-0.835641	0.403357	Monocytes	HTRA3	R_vs_NR
0.350486	-0.641735	0.768008	-0.835584	0.403389	Monocytes	CHRNA5	R_vs_NR
6478.97	0.150034	0.179606	0.835352	0.40352	Monocytes	HLA-DRA	R_vs_NR
11.3517	-0.11679	0.13981	-0.83535	0.403521	Monocytes	MED21	R_vs_NR
0.343031	-0.503653	0.602955	-0.835307	0.403545	Monocytes	POU3F1	R_vs_NR
12.2455	0.318754	0.381626	0.835254	0.403574	Monocytes	FLVCR2	R_vs_NR
4.82791	-0.216429	0.259193	-0.835012	0.403711	Monocytes	STARD8	R_vs_NR
15.0537	0.138002	0.165375	0.834478	0.404012	Monocytes	UNC50	R_vs_NR
32.0435	0.100142	0.12008	0.83396	0.404303	Monocytes	MRPL55	R_vs_NR
0.224497	0.712642	0.854536	0.833952	0.404308	Monocytes	DTX1	R_vs_NR
10.0558	-0.17459	0.209381	-0.833836	0.404374	Monocytes	RNF217	R_vs_NR
16.7613	-0.138479	0.16614	-0.833507	0.404559	Monocytes	GPN3	R_vs_NR
23.2753	-0.108703	0.130422	-0.833475	0.404577	Monocytes	TMEM50B	R_vs_NR
6.77822	0.236429	0.28367	0.833465	0.404583	Monocytes	RALGPS2	R_vs_NR
6.5864	-0.229888	0.27587	-0.833322	0.404663	Monocytes	LTBP3	R_vs_NR
18.1278	-0.123151	0.147818	-0.833126	0.404774	Monocytes	DCAF13	R_vs_NR
50.1867	-0.0974858	0.117038	-0.832943	0.404877	Monocytes	PRPF4B	R_vs_NR
22.9818	0.119824	0.143861	0.832915	0.404893	Monocytes	TFAM	R_vs_NR
1.43692	-0.430532	0.516957	-0.832819	0.404947	Monocytes	CXCR6	R_vs_NR
10.124	0.242924	0.291712	0.832751	0.404985	Monocytes	TESK2	R_vs_NR
16.9062	0.137508	0.165126	0.832746	0.404988	Monocytes	XPC	R_vs_NR
2.11524	-0.350609	0.421142	-0.832518	0.405116	Monocytes	GNA11	R_vs_NR
24.1984	0.292318	0.351187	0.83237	0.4052	Monocytes	UST	R_vs_NR
0.546245	0.556598	0.66871	0.832345	0.405214	Monocytes	LDHC	R_vs_NR
3.52058	0.251234	0.301839	0.832344	0.405215	Monocytes	ABCF3	R_vs_NR
0.313744	-0.603797	0.725687	-0.832035	0.405389	Monocytes	PEX5L	R_vs_NR
3.97066	0.369919	0.444604	0.832018	0.405399	Monocytes	LEKR1	R_vs_NR
0.153725	-1.23067	1.48035	-0.831341	0.405781	Monocytes	STAC2	R_vs_NR
7.99811	0.23583	0.283774	0.831049	0.405946	Monocytes	ZNF490	R_vs_NR
16.1719	0.118833	0.142994	0.831035	0.405954	Monocytes	DDX10	R_vs_NR
107.419	0.120117	0.144563	0.830895	0.406033	Monocytes	GSTK1	R_vs_NR
12.6654	0.223507	0.269007	0.830858	0.406054	Monocytes	BTN3A1	R_vs_NR
3.74634	-0.225766	0.271891	-0.830355	0.406338	Monocytes	USP13	R_vs_NR
16.2786	-0.122011	0.146948	-0.8303	0.406369	Monocytes	GDE1	R_vs_NR
0.27511	0.628748	0.757514	0.830016	0.40653	Monocytes	PKD2L1	R_vs_NR
0.314671	-0.725889	0.874606	-0.829961	0.406561	Monocytes	LAMA1	R_vs_NR
4.04568	0.233124	0.280897	0.829928	0.406579	Monocytes	MEN1	R_vs_NR
2.323	-0.233394	0.281229	-0.829908	0.406591	Monocytes	ZNF345	R_vs_NR
1.61139	0.338637	0.408057	0.829877	0.406608	Monocytes	RAVER2	R_vs_NR
5.76442	0.202393	0.243922	0.829744	0.406684	Monocytes	MPI	R_vs_NR
332.2	0.0814136	0.0981206	0.82973	0.406691	Monocytes	VAMP8	R_vs_NR
1.1035	0.302993	0.365375	0.829266	0.406954	Monocytes	KCTD21	R_vs_NR
32.9715	-0.0803109	0.096891	-0.828879	0.407173	Monocytes	SLU7	R_vs_NR
15.5643	-0.191738	0.231361	-0.828739	0.407252	Monocytes	PYGL	R_vs_NR
1.94299	-0.331311	0.399811	-0.828667	0.407293	Monocytes	MMP17	R_vs_NR
0.180809	-0.805659	0.972317	-0.828598	0.407332	Monocytes	MT1A	R_vs_NR
17.8468	0.160027	0.193217	0.828223	0.407544	Monocytes	PPIH	R_vs_NR
0.933404	-0.641474	0.774782	-0.827941	0.407704	Monocytes	CA12	R_vs_NR
18.575	-0.159575	0.192772	-0.82779	0.407789	Monocytes	ZZEF1	R_vs_NR
25.1735	0.080981	0.0978707	0.827428	0.407995	Monocytes	ESF1	R_vs_NR
14.4274	-0.224028	0.270762	-0.827399	0.408011	Monocytes	TPM1	R_vs_NR
21.0771	0.154763	0.187074	0.827283	0.408077	Monocytes	UBR1	R_vs_NR
6.58397	-0.15488	0.187222	-0.827256	0.408092	Monocytes	PRDM4	R_vs_NR
0.422569	-0.520772	0.629654	-0.827076	0.408194	Monocytes	NOSTRIN	R_vs_NR
0.294167	0.542212	0.655681	0.826945	0.408268	Monocytes	EPHB4	R_vs_NR
40.5518	0.0849654	0.10278	0.826669	0.408425	Monocytes	TXNDC12	R_vs_NR
16.4434	0.114574	0.138614	0.826565	0.408484	Monocytes	AGPS	R_vs_NR
14.0812	0.133477	0.161486	0.826553	0.408491	Monocytes	TMEM192	R_vs_NR
0.187651	-0.88812	1.07465	-0.826425	0.408563	Monocytes	MXRA5	R_vs_NR
0.162839	0.579436	0.701222	0.826324	0.40862	Monocytes	ADPRHL1	R_vs_NR
3.73949	-0.224763	0.272021	-0.826271	0.40865	Monocytes	SASS6	R_vs_NR
18.3601	-0.123704	0.149778	-0.825919	0.40885	Monocytes	CUL4A	R_vs_NR
0.46366	-0.387383	0.469048	-0.825892	0.408865	Monocytes	SATB2	R_vs_NR
139.71	0.133236	0.161326	0.825881	0.408872	Monocytes	STK17B	R_vs_NR
0.121661	-0.848419	1.02743	-0.825766	0.408937	Monocytes	TSPAN8	R_vs_NR
57.6511	0.113931	0.137983	0.825694	0.408978	Monocytes	CSK	R_vs_NR
5.13067	-0.508223	0.615557	-0.825631	0.409014	Monocytes	ERRFI1	R_vs_NR
116.384	0.118803	0.143899	0.825601	0.40903	Monocytes	SPCS1	R_vs_NR
47.0043	0.10259	0.124271	0.825537	0.409067	Monocytes	PRKDC	R_vs_NR
1.35649	-0.470456	0.569943	-0.825443	0.40912	Monocytes	MTRNR2L3	R_vs_NR
10.58	-0.114961	0.139283	-0.825381	0.409155	Monocytes	PMPCA	R_vs_NR
16.4121	0.150049	0.181865	0.825057	0.409339	Monocytes	SNRNP27	R_vs_NR
8.05236	0.322102	0.390509	0.824826	0.40947	Monocytes	CDC42EP2	R_vs_NR
13.9235	-0.256167	0.310601	-0.824746	0.409516	Monocytes	CYTH3	R_vs_NR
0.389217	0.597769	0.725013	0.824494	0.409659	Monocytes	MYO18B	R_vs_NR
67.6051	0.115614	0.140338	0.823826	0.410038	Monocytes	EPC1	R_vs_NR
29.8369	0.120933	0.146795	0.823819	0.410043	Monocytes	FAM172A	R_vs_NR
1.38115	-0.462524	0.56148	-0.823759	0.410077	Monocytes	EFEMP2	R_vs_NR
4.04107	-0.169726	0.206048	-0.823724	0.410097	Monocytes	GNPNAT1	R_vs_NR
8.22859	-0.224597	0.272706	-0.823587	0.410174	Monocytes	RRAGD	R_vs_NR
44.0016	-0.0836497	0.101569	-0.823572	0.410183	Monocytes	PSMD13	R_vs_NR
4.22985	-0.411554	0.499757	-0.823509	0.410218	Monocytes	ENO2	R_vs_NR
12.9648	0.12491	0.151692	0.823445	0.410255	Monocytes	HMGCL	R_vs_NR
0.134446	0.731917	0.888963	0.823339	0.410315	Monocytes	IL23R	R_vs_NR
13.2333	0.135926	0.165184	0.82288	0.410576	Monocytes	TULP4	R_vs_NR
17.901	-0.504475	0.613134	-0.82278	0.410633	Monocytes	TGM2	R_vs_NR
17.0947	0.249896	0.303823	0.822506	0.410789	Monocytes	ADA	R_vs_NR
1.00465	0.411534	0.50035	0.822492	0.410797	Monocytes	RNF207	R_vs_NR
18.041	0.110675	0.134583	0.822357	0.410874	Monocytes	GART	R_vs_NR
2.16616	0.217104	0.264005	0.82235	0.410878	Monocytes	TAF5	R_vs_NR
9.59241	-0.142994	0.173907	-0.822244	0.410938	Monocytes	WDTC1	R_vs_NR
932.045	0.155835	0.189531	0.822213	0.410956	Monocytes	RPL7A	R_vs_NR
7.91432	0.151218	0.18393	0.82215	0.410991	Monocytes	RNF219	R_vs_NR
7.94887	0.137335	0.167047	0.82213	0.411003	Monocytes	XPNPEP3	R_vs_NR
51.336	0.522781	0.636022	0.821954	0.411103	Monocytes	ANKRD22	R_vs_NR
1.63771	-0.297569	0.362198	-0.821565	0.411325	Monocytes	CHTF18	R_vs_NR
28.3115	0.784931	0.955422	0.821554	0.411331	Monocytes	CCL8	R_vs_NR
46.0514	0.142316	0.173286	0.821277	0.411488	Monocytes	CYTH4	R_vs_NR
6.25269	-0.268562	0.327059	-0.821143	0.411565	Monocytes	QPCTL	R_vs_NR
0.142664	-0.68466	0.833872	-0.821061	0.411612	Monocytes	PNPLA3	R_vs_NR
174.129	0.166598	0.202934	0.820945	0.411678	Monocytes	PRELID1	R_vs_NR
0.334918	-0.681868	0.830711	-0.820824	0.411746	Monocytes	TVP23C	R_vs_NR
52.2489	0.134965	0.164498	0.820463	0.411952	Monocytes	MAP3K1	R_vs_NR
0.326048	-0.606104	0.738854	-0.82033	0.412028	Monocytes	LDOC1	R_vs_NR
22.8209	-0.111599	0.136072	-0.820148	0.412132	Monocytes	GNPDA1	R_vs_NR
4.39482	0.243103	0.296416	0.820141	0.412136	Monocytes	PCED1A	R_vs_NR
4.69572	-0.283084	0.345219	-0.820012	0.412209	Monocytes	PGAP1	R_vs_NR
1.21968	-0.306304	0.373569	-0.819939	0.412251	Monocytes	C1orf147	R_vs_NR
4.82135	0.241872	0.295203	0.819342	0.412592	Monocytes	GTF2H2	R_vs_NR
0.491668	-0.43733	0.533862	-0.819181	0.412683	Monocytes	ROR2	R_vs_NR
28.2081	0.121419	0.148223	0.819166	0.412691	Monocytes	EMC7	R_vs_NR
11.4602	-0.14254	0.17402	-0.8191	0.41273	Monocytes	PSMG1	R_vs_NR
115.81	0.107229	0.130913	0.819089	0.412736	Monocytes	CIB1	R_vs_NR
1.22782	-0.371425	0.453557	-0.818915	0.412835	Monocytes	C3orf33	R_vs_NR
3.01139	0.206148	0.251745	0.818874	0.412858	Monocytes	TUBGCP6	R_vs_NR
0.852643	0.394708	0.482214	0.818534	0.413052	Monocytes	ANO8	R_vs_NR
4.09922	0.213426	0.260774	0.818432	0.41311	Monocytes	DCBLD1	R_vs_NR
1.3146	0.350161	0.427879	0.818364	0.413149	Monocytes	CPNE5	R_vs_NR
12.2754	0.314696	0.384583	0.818276	0.413199	Monocytes	ZDHHC14	R_vs_NR
8.44264	0.141522	0.172987	0.818107	0.413296	Monocytes	RIOK2	R_vs_NR
0.177115	-0.768806	0.93981	-0.818044	0.413332	Monocytes	AFAP1L1	R_vs_NR
48.0235	0.188745	0.230746	0.817978	0.41337	Monocytes	SCPEP1	R_vs_NR
4.44715	0.184171	0.225176	0.817897	0.413416	Monocytes	LZTR1	R_vs_NR
0.0662153	-1.17969	1.44266	-0.817717	0.413519	Monocytes	CCDC158	R_vs_NR
6.40713	-0.25435	0.311052	-0.817707	0.413524	Monocytes	SNTB2	R_vs_NR
8.95291	0.178788	0.218653	0.817679	0.41354	Monocytes	RASGRP4	R_vs_NR
9.09316	0.202354	0.247499	0.817593	0.41359	Monocytes	DYRK2	R_vs_NR
5.58036	0.398723	0.487739	0.817492	0.413647	Monocytes	FRMD3	R_vs_NR
3.48036	0.18158	0.222173	0.817291	0.413762	Monocytes	COG1	R_vs_NR
7.74559	0.147089	0.180014	0.817098	0.413873	Monocytes	GUF1	R_vs_NR
1.36777	-0.43822	0.536354	-0.817034	0.413909	Monocytes	DDX43	R_vs_NR
148.621	0.10692	0.130867	0.817015	0.41392	Monocytes	TMEM258	R_vs_NR
6.61923	0.134158	0.164276	0.816661	0.414122	Monocytes	HMCES	R_vs_NR
10.5386	0.119197	0.14596	0.816647	0.41413	Monocytes	DRG2	R_vs_NR
46.6559	0.201563	0.246837	0.816584	0.414166	Monocytes	IFI35	R_vs_NR
4.04629	-0.428557	0.524865	-0.81651	0.414208	Monocytes	KCNJ15	R_vs_NR
3.06082	0.228741	0.280284	0.816103	0.414441	Monocytes	STS	R_vs_NR
117.411	-0.196009	0.240187	-0.816071	0.41446	Monocytes	CDKN1A	R_vs_NR
9.75865	-0.170458	0.208895	-0.815997	0.414502	Monocytes	MBD3	R_vs_NR
14.9924	0.141235	0.173114	0.815851	0.414585	Monocytes	BRD9	R_vs_NR
182.215	0.156616	0.192043	0.815522	0.414773	Monocytes	MEF2C	R_vs_NR
29.6541	-0.112193	0.13759	-0.815415	0.414835	Monocytes	UBA1	R_vs_NR
42.4979	-0.138499	0.169885	-0.815252	0.414928	Monocytes	ADAM10	R_vs_NR
0.912684	-0.527945	0.647617	-0.815212	0.414951	Monocytes	PCDH12	R_vs_NR
0.577944	-0.453345	0.556255	-0.814995	0.415075	Monocytes	NEIL3	R_vs_NR
19.1328	-0.2943	0.361118	-0.814969	0.41509	Monocytes	HOMER1	R_vs_NR
0.813218	0.497314	0.610332	0.814826	0.415172	Monocytes	CHI3L1	R_vs_NR
44.4201	0.202322	0.248302	0.814822	0.415174	Monocytes	RPS17	R_vs_NR
2.83103	-0.204382	0.250837	-0.8148	0.415187	Monocytes	C12orf29	R_vs_NR
2.72024	-0.263672	0.323632	-0.814727	0.415229	Monocytes	ABLIM1	R_vs_NR
0.436455	-0.49318	0.605378	-0.814665	0.415264	Monocytes	DNAH9	R_vs_NR
35.8031	0.123842	0.152024	0.814622	0.415289	Monocytes	TPMT	R_vs_NR
10.4468	-0.170948	0.209864	-0.814568	0.41532	Monocytes	PDPR	R_vs_NR
7.38615	0.125713	0.154354	0.814443	0.415391	Monocytes	NDUFAF1	R_vs_NR
184.472	0.0527288	0.0647465	0.814389	0.415422	Monocytes	HNRNPK	R_vs_NR
12.7138	-0.164428	0.201907	-0.814374	0.415431	Monocytes	CENPB	R_vs_NR
19.2822	-0.152815	0.187693	-0.814176	0.415544	Monocytes	UBE2M	R_vs_NR
0.449686	-0.578963	0.711421	-0.813811	0.415753	Monocytes	MAPK12	R_vs_NR
1.44129	0.43881	0.539241	0.813756	0.415785	Monocytes	TLCD1	R_vs_NR
8.64485	-0.225141	0.276715	-0.813622	0.415862	Monocytes	SLC2A13	R_vs_NR
20.2933	0.103246	0.126904	0.813576	0.415888	Monocytes	GORASP2	R_vs_NR
83.9693	0.0738614	0.0908108	0.813354	0.416015	Monocytes	SSR1	R_vs_NR
151.008	-0.0652585	0.0802466	-0.813224	0.416089	Monocytes	SERBP1	R_vs_NR
0.838117	-0.271224	0.333538	-0.813171	0.41612	Monocytes	FAM209A	R_vs_NR
2.8446	0.424796	0.522444	0.813094	0.416164	Monocytes	ELAVL4	R_vs_NR
16.1458	-0.151257	0.186032	-0.813073	0.416176	Monocytes	PTK2	R_vs_NR
1.73927	-0.258776	0.31827	-0.81307	0.416178	Monocytes	BCDIN3D	R_vs_NR
18.0246	0.182741	0.224757	0.813058	0.416185	Monocytes	MPST	R_vs_NR
15.7254	-0.165756	0.203878	-0.813014	0.41621	Monocytes	CKAP2	R_vs_NR
19.3005	-0.146812	0.180586	-0.812975	0.416232	Monocytes	NUP153	R_vs_NR
2.90807	-0.265823	0.327021	-0.812861	0.416297	Monocytes	PTGFRN	R_vs_NR
9.80995	0.142084	0.174808	0.812803	0.416331	Monocytes	TMEM218	R_vs_NR
44.1222	-0.0825361	0.101553	-0.812737	0.416369	Monocytes	SEC14L1	R_vs_NR
22.0271	0.12955	0.159405	0.812711	0.416384	Monocytes	CTDSP2	R_vs_NR
1436.05	-0.156591	0.192705	-0.812595	0.41645	Monocytes	VIM	R_vs_NR
10.4319	-0.382541	0.470826	-0.81249	0.416511	Monocytes	CD80	R_vs_NR
73.4076	-0.0941999	0.11595	-0.812416	0.416553	Monocytes	TMEM165	R_vs_NR
0.192296	-0.51667	0.63598	-0.8124	0.416562	Monocytes	ECT2L	R_vs_NR
0.419185	-0.404645	0.498172	-0.812261	0.416642	Monocytes	ASPN	R_vs_NR
2.47979	0.215415	0.265254	0.812107	0.41673	Monocytes	ZNF687	R_vs_NR
2.79041	0.298175	0.367279	0.811849	0.416878	Monocytes	ZNF623	R_vs_NR
15.742	0.132507	0.163225	0.811803	0.416905	Monocytes	MRPL9	R_vs_NR
2.39109	-0.323617	0.398716	-0.811647	0.416994	Monocytes	FZD5	R_vs_NR
89.4141	-0.100627	0.123987	-0.81159	0.417027	Monocytes	ARRB2	R_vs_NR
10.551	0.155767	0.191976	0.811385	0.417145	Monocytes	PCBD2	R_vs_NR
19.2207	-0.146991	0.181167	-0.811358	0.41716	Monocytes	RSBN1	R_vs_NR
0.275054	0.756346	0.932276	0.811289	0.4172	Monocytes	HIST2H3D	R_vs_NR
13.0368	0.131552	0.162226	0.810916	0.417414	Monocytes	PAFAH1B3	R_vs_NR
7.02776	0.316513	0.390316	0.810915	0.417414	Monocytes	FAM122A	R_vs_NR
2.22504	0.268096	0.33061	0.810914	0.417415	Monocytes	RELL2	R_vs_NR
2266.56	0.129345	0.159537	0.810755	0.417506	Monocytes	RPL34	R_vs_NR
13.9066	-0.146281	0.180541	-0.810236	0.417805	Monocytes	SCAF4	R_vs_NR
47.2042	0.239667	0.295818	0.810184	0.417835	Monocytes	ATP1B1	R_vs_NR
2.32579	0.287795	0.355321	0.809957	0.417965	Monocytes	SLFN13	R_vs_NR
12.9914	0.129387	0.159762	0.809871	0.418014	Monocytes	LTV1	R_vs_NR
0.84093	0.42573	0.525708	0.809822	0.418043	Monocytes	ZNF619	R_vs_NR
0.238636	-0.526567	0.650254	-0.809786	0.418063	Monocytes	RFPL3S	R_vs_NR
5.62873	-0.19811	0.244645	-0.809786	0.418063	Monocytes	CUL9	R_vs_NR
35.8503	0.109075	0.134713	0.809686	0.418121	Monocytes	RTCB	R_vs_NR
460.166	-0.169719	0.209738	-0.809195	0.418403	Monocytes	FOSB	R_vs_NR
12.8308	-0.110338	0.136357	-0.809188	0.418407	Monocytes	RRP15	R_vs_NR
2.05107	-0.252169	0.311637	-0.809174	0.418415	Monocytes	PNMA1	R_vs_NR
3.78967	0.246826	0.305066	0.80909	0.418463	Monocytes	SLC15A2	R_vs_NR
8.16709	0.129816	0.160466	0.808996	0.418518	Monocytes	C8orf76	R_vs_NR
0.437118	0.404169	0.499795	0.808669	0.418705	Monocytes	MAP3K9	R_vs_NR
12.0417	-0.195179	0.241362	-0.808656	0.418713	Monocytes	DNAJC9	R_vs_NR
2.72294	0.258667	0.319934	0.808501	0.418802	Monocytes	FUZ	R_vs_NR
2.26547	0.424062	0.52455	0.808431	0.418842	Monocytes	USP51	R_vs_NR
0.506548	-0.483644	0.598346	-0.808301	0.418917	Monocytes	TMEM178B	R_vs_NR
0.234361	-0.875386	1.08316	-0.80818	0.418987	Monocytes	ZNF286A	R_vs_NR
1.37855	0.470305	0.582002	0.808081	0.419044	Monocytes	VSTM1	R_vs_NR
37.4131	0.0720362	0.0891533	0.808004	0.419088	Monocytes	SPAG7	R_vs_NR
1.91997	0.28091	0.347664	0.807993	0.419095	Monocytes	ZNF449	R_vs_NR
3.35229	-0.243714	0.301633	-0.807981	0.419101	Monocytes	HSF2	R_vs_NR
25.0016	-0.123952	0.153438	-0.807829	0.419189	Monocytes	DENND4C	R_vs_NR
8.04006	0.167848	0.207781	0.807814	0.419198	Monocytes	ZNF100	R_vs_NR
19.0074	0.113783	0.140864	0.807756	0.419231	Monocytes	CXorf38	R_vs_NR
58.0464	-0.156179	0.193351	-0.807748	0.419236	Monocytes	GTF2B	R_vs_NR
1.44043	0.254402	0.314971	0.8077	0.419263	Monocytes	ENO3	R_vs_NR
24.9816	-0.105341	0.130448	-0.807535	0.419358	Monocytes	CALU	R_vs_NR
0.307034	0.487632	0.603872	0.807508	0.419374	Monocytes	ARHGEF38	R_vs_NR
27.9466	0.128891	0.159618	0.807495	0.419381	Monocytes	CCM2	R_vs_NR
0.620903	0.676449	0.837728	0.80748	0.41939	Monocytes	MAPK8IP1	R_vs_NR
12.4154	0.118961	0.147326	0.807471	0.419395	Monocytes	TIMM44	R_vs_NR
70.0526	-0.182859	0.226484	-0.807381	0.419447	Monocytes	IL13RA1	R_vs_NR
1.89087	0.367731	0.455588	0.807157	0.419576	Monocytes	USP21	R_vs_NR
2.84225	0.348283	0.431777	0.806628	0.419881	Monocytes	TPPP3	R_vs_NR
4.65142	-0.227593	0.282172	-0.806576	0.419911	Monocytes	ACTA2	R_vs_NR
0.393616	-0.677868	0.840525	-0.806482	0.419965	Monocytes	SLC9A2	R_vs_NR
19.2243	-0.111052	0.137702	-0.806461	0.419977	Monocytes	KDSR	R_vs_NR
7.49362	0.12162	0.150909	0.805919	0.420289	Monocytes	DHDDS	R_vs_NR
1.348	0.297036	0.368623	0.805799	0.420359	Monocytes	EFCAB7	R_vs_NR
0.210561	0.642291	0.797489	0.805391	0.420594	Monocytes	C10orf105	R_vs_NR
30.9193	-0.115295	0.143231	-0.804959	0.420843	Monocytes	CDK12	R_vs_NR
314.452	-0.195752	0.24332	-0.804505	0.421106	Monocytes	BTG1	R_vs_NR
11.4063	0.288273	0.358338	0.804471	0.421125	Monocytes	RASA4	R_vs_NR
4.88523	0.158613	0.197218	0.804251	0.421252	Monocytes	WDR25	R_vs_NR
381.681	0.126195	0.156922	0.804188	0.421289	Monocytes	MYL12A	R_vs_NR
4.97415	-0.357271	0.44431	-0.804103	0.421337	Monocytes	FLCN	R_vs_NR
0.992983	0.400112	0.497593	0.804094	0.421343	Monocytes	SLC38A5	R_vs_NR
3.23079	-0.368789	0.45879	-0.803829	0.421496	Monocytes	MYL9	R_vs_NR
27.2089	0.107277	0.133476	0.803716	0.421561	Monocytes	NSMCE1	R_vs_NR
3.7006	-0.300032	0.373336	-0.803652	0.421598	Monocytes	ST20	R_vs_NR
31.0779	0.0859685	0.107001	0.803439	0.421721	Monocytes	MKRN1	R_vs_NR
9.42782	-0.272584	0.339301	-0.80337	0.421761	Monocytes	SYNE2	R_vs_NR
0.233389	-0.551756	0.686932	-0.803217	0.421849	Monocytes	PKHD1	R_vs_NR
31.9408	0.0732893	0.0912499	0.803171	0.421876	Monocytes	LONP2	R_vs_NR
9.41958	-0.395259	0.492142	-0.803139	0.421894	Monocytes	TNS1	R_vs_NR
1.62674	0.256361	0.319224	0.803078	0.42193	Monocytes	BDH1	R_vs_NR
5.87147	-0.322345	0.401455	-0.802942	0.422008	Monocytes	IGF1R	R_vs_NR
0.809327	-0.379463	0.47263	-0.802876	0.422046	Monocytes	COL4A4	R_vs_NR
43.5213	0.126033	0.157009	0.802712	0.422141	Monocytes	CACUL1	R_vs_NR
2.64527	-0.245507	0.305885	-0.802612	0.422199	Monocytes	CHEK1	R_vs_NR
16.4552	-0.120258	0.149841	-0.802572	0.422222	Monocytes	RTCA	R_vs_NR
63.8506	-0.186273	0.232193	-0.802233	0.422418	Monocytes	GLA	R_vs_NR
5.24179	-0.171663	0.213985	-0.80222	0.422426	Monocytes	RPUSD4	R_vs_NR
26.7254	0.0869013	0.108341	0.802112	0.422488	Monocytes	LAGE3	R_vs_NR
4.50115	-0.181144	0.225882	-0.801944	0.422585	Monocytes	IKZF5	R_vs_NR
23.9238	-0.202441	0.252479	-0.801813	0.422661	Monocytes	RASA1	R_vs_NR
6.12452	-0.1679	0.209406	-0.801793	0.422673	Monocytes	B9D2	R_vs_NR
226.747	-0.208303	0.259815	-0.801737	0.422705	Monocytes	CXCR4	R_vs_NR
30.4249	-0.125507	0.156558	-0.801666	0.422746	Monocytes	IAH1	R_vs_NR
4.50773	0.211414	0.263733	0.80162	0.422773	Monocytes	TPRG1L	R_vs_NR
5.45941	0.173227	0.216125	0.801511	0.422836	Monocytes	POT1	R_vs_NR
1.27737	0.382205	0.476883	0.801464	0.422863	Monocytes	E2F2	R_vs_NR
17.1087	0.112849	0.140826	0.801337	0.422937	Monocytes	ISCA2	R_vs_NR
41.6998	0.175043	0.218443	0.801324	0.422944	Monocytes	FOXN2	R_vs_NR
44.0228	0.0969201	0.120966	0.801214	0.423008	Monocytes	SNRNP70	R_vs_NR
18.7862	0.125506	0.156714	0.80086	0.423213	Monocytes	ELOF1	R_vs_NR
3.03474	0.226603	0.282953	0.800851	0.423218	Monocytes	TRUB1	R_vs_NR
0.7315	-0.542115	0.676944	-0.800827	0.423232	Monocytes	VWA1	R_vs_NR
0.445037	-0.725126	0.905533	-0.800773	0.423263	Monocytes	ATP1A3	R_vs_NR
31.1804	-0.130709	0.163265	-0.800594	0.423367	Monocytes	SUPT5H	R_vs_NR
22.187	0.133584	0.166884	0.800464	0.423442	Monocytes	RNF138	R_vs_NR
26.6689	-0.106995	0.13368	-0.800378	0.423492	Monocytes	TRIM28	R_vs_NR
1306.1	0.124278	0.155311	0.800184	0.423604	Monocytes	RPL18A	R_vs_NR
3.63179	-0.406062	0.507653	-0.799881	0.42378	Monocytes	LAG3	R_vs_NR
0.488918	0.544148	0.680365	0.799788	0.423834	Monocytes	CTRC	R_vs_NR
1.40629	-0.354743	0.443562	-0.799761	0.423849	Monocytes	PLAG1	R_vs_NR
1662.38	-0.157769	0.197272	-0.799755	0.423853	Monocytes	SRGN	R_vs_NR
0.236629	0.667244	0.834579	0.799498	0.424002	Monocytes	ITGB6	R_vs_NR
12.3534	-0.21077	0.263687	-0.79932	0.424105	Monocytes	SPTSSA	R_vs_NR
9.69313	0.168886	0.211287	0.799317	0.424106	Monocytes	ZNHIT6	R_vs_NR
20.4069	-0.133784	0.167386	-0.799257	0.424141	Monocytes	TMEM127	R_vs_NR
12.6533	0.233231	0.291843	0.799166	0.424194	Monocytes	TLR8	R_vs_NR
11.5158	0.140354	0.175647	0.799066	0.424252	Monocytes	CHMP6	R_vs_NR
0.72742	0.401035	0.501919	0.799003	0.424289	Monocytes	ATXN7L2	R_vs_NR
172.123	-0.226153	0.283057	-0.798966	0.42431	Monocytes	PDE4B	R_vs_NR
31.5642	-0.136513	0.170884	-0.798863	0.42437	Monocytes	TMPO	R_vs_NR
125.08	-0.126295	0.158188	-0.798382	0.424649	Monocytes	CHST11	R_vs_NR
3.41695	-0.169647	0.212564	-0.798098	0.424813	Monocytes	FAM160B2	R_vs_NR
5.19897	0.242937	0.304435	0.797994	0.424874	Monocytes	VPS33A	R_vs_NR
19.3916	-0.115909	0.145278	-0.797841	0.424963	Monocytes	SSFA2	R_vs_NR
3.26494	-0.210235	0.263513	-0.797816	0.424977	Monocytes	C15orf41	R_vs_NR
0.417856	0.565246	0.708551	0.797749	0.425016	Monocytes	SAMD13	R_vs_NR
102.463	0.152603	0.191337	0.797562	0.425125	Monocytes	MPEG1	R_vs_NR
113.651	0.0594579	0.0745621	0.797428	0.425202	Monocytes	SRRM1	R_vs_NR
179.613	-0.117228	0.147019	-0.79737	0.425236	Monocytes	CYCS	R_vs_NR
17.7172	0.167716	0.210344	0.797342	0.425252	Monocytes	PPP6R1	R_vs_NR
3.75925	-0.271275	0.340361	-0.797023	0.425438	Monocytes	PVR	R_vs_NR
0.258418	0.622913	0.781837	0.796731	0.425608	Monocytes	NRXN1	R_vs_NR
82.1676	-0.0869033	0.109078	-0.796707	0.425621	Monocytes	NCOA4	R_vs_NR
4.06935	-0.189242	0.237599	-0.796478	0.425754	Monocytes	POMGNT1	R_vs_NR
16.83	0.175044	0.219799	0.796382	0.42581	Monocytes	COMMD3	R_vs_NR
0.21547	-0.583376	0.732569	-0.796343	0.425833	Monocytes	TNFRSF19	R_vs_NR
74.8765	-0.16934	0.212651	-0.796325	0.425843	Monocytes	FRMD4B	R_vs_NR
10.853	-0.121655	0.152778	-0.79629	0.425864	Monocytes	POLG	R_vs_NR
21.4291	-0.182253	0.228914	-0.796164	0.425937	Monocytes	NEK7	R_vs_NR
1.64448	0.301494	0.378703	0.796123	0.425961	Monocytes	NCAM1	R_vs_NR
10.7832	-0.322276	0.40505	-0.795647	0.426237	Monocytes	HIC1	R_vs_NR
0.28166	-0.44787	0.562966	-0.795555	0.426291	Monocytes	DCLK1	R_vs_NR
41.3054	-0.0889812	0.111878	-0.795345	0.426413	Monocytes	LASP1	R_vs_NR
1086.11	0.183606	0.230888	0.795218	0.426487	Monocytes	RPL30	R_vs_NR
2.90266	-0.491736	0.618402	-0.795172	0.426513	Monocytes	CCDC80	R_vs_NR
0.289078	0.406786	0.511651	0.795047	0.426586	Monocytes	CLVS1	R_vs_NR
0.539766	-0.362835	0.45637	-0.795047	0.426586	Monocytes	ATP13A4	R_vs_NR
19.6163	0.0999215	0.125707	0.794874	0.426687	Monocytes	SEC24B	R_vs_NR
23.1658	0.245203	0.308491	0.794845	0.426703	Monocytes	CLECL1	R_vs_NR
3.58851	0.218473	0.274971	0.794532	0.426886	Monocytes	PPOX	R_vs_NR
0.749316	0.378182	0.476202	0.794163	0.4271	Monocytes	DOK5	R_vs_NR
0.9279	-0.401295	0.505501	-0.793856	0.427279	Monocytes	NHLRC1	R_vs_NR
78.764	-0.103326	0.130162	-0.793826	0.427297	Monocytes	CYTIP	R_vs_NR
35.7598	-0.144314	0.181846	-0.793605	0.427425	Monocytes	ANXA6	R_vs_NR
0.865578	-0.323972	0.408395	-0.79328	0.427615	Monocytes	ATP8B3	R_vs_NR
2.49325	-0.37032	0.466966	-0.793033	0.427759	Monocytes	CFH	R_vs_NR
9.37073	0.126503	0.159529	0.79298	0.427789	Monocytes	NOL12	R_vs_NR
6.32634	0.412333	0.520117	0.79277	0.427912	Monocytes	HIST1H1D	R_vs_NR
5.51168	0.176126	0.222183	0.792706	0.427949	Monocytes	SRRD	R_vs_NR
116.732	0.0787616	0.0993842	0.792496	0.428072	Monocytes	LAMTOR1	R_vs_NR
85.5471	0.144239	0.182026	0.79241	0.428122	Monocytes	SMDT1	R_vs_NR
8.5367	-0.279126	0.352339	-0.792208	0.428239	Monocytes	PMF1	R_vs_NR
0.784805	0.405387	0.511791	0.792096	0.428305	Monocytes	CCDC154	R_vs_NR
6.12352	0.230971	0.291659	0.791921	0.428407	Monocytes	ANXA2R	R_vs_NR
5.89292	0.465034	0.587358	0.791738	0.428513	Monocytes	RBMS3	R_vs_NR
0.561194	-0.717652	0.906497	-0.791676	0.428549	Monocytes	MET	R_vs_NR
14.382	0.123489	0.156	0.7916	0.428594	Monocytes	LPCAT3	R_vs_NR
8.89636	-0.188049	0.237572	-0.791546	0.428626	Monocytes	SLC30A1	R_vs_NR
52.7243	-0.117595	0.148607	-0.791315	0.42876	Monocytes	ANKRD17	R_vs_NR
7.07652	0.297199	0.37562	0.791222	0.428814	Monocytes	MEFV	R_vs_NR
22.3075	-0.137229	0.173441	-0.791213	0.42882	Monocytes	FAM126A	R_vs_NR
112.758	0.120068	0.151766	0.791135	0.428865	Monocytes	CARD16	R_vs_NR
0.36196	-0.435289	0.550247	-0.791079	0.428898	Monocytes	ABCC2	R_vs_NR
23.9213	-0.135944	0.171871	-0.790967	0.428963	Monocytes	LRCH1	R_vs_NR
3.03542	-0.265656	0.336082	-0.790449	0.429265	Monocytes	PHF7	R_vs_NR
6.24039	0.140964	0.178345	0.790402	0.429293	Monocytes	CALCOCO1	R_vs_NR
12.6863	0.116236	0.147096	0.790204	0.429409	Monocytes	BTBD10	R_vs_NR
6.03401	0.568839	0.719885	0.790181	0.429422	Monocytes	LILRB5	R_vs_NR
0.132912	-0.968306	1.2255	-0.790132	0.42945	Monocytes	SV2A	R_vs_NR
30.0096	0.11216	0.141972	0.790019	0.429517	Monocytes	MRPS12	R_vs_NR
3.90071	-0.217813	0.275741	-0.789919	0.429575	Monocytes	TNFSF9	R_vs_NR
0.12929	-0.754104	0.955081	-0.789571	0.429779	Monocytes	AC068620.1	R_vs_NR
0.293587	-0.584791	0.740774	-0.789433	0.429859	Monocytes	PLEKHG5	R_vs_NR
196.134	0.126833	0.160732	0.789099	0.430054	Monocytes	RGS10	R_vs_NR
17.1439	-0.128208	0.162477	-0.789083	0.430063	Monocytes	TXLNA	R_vs_NR
77.4745	-0.403682	0.511656	-0.788972	0.430129	Monocytes	SLC11A1	R_vs_NR
6.89872	0.154911	0.196386	0.788809	0.430224	Monocytes	ST3GAL3	R_vs_NR
20.0975	0.162533	0.206058	0.788772	0.430245	Monocytes	IL27RA	R_vs_NR
4.62287	-0.28959	0.367157	-0.788736	0.430267	Monocytes	METRN	R_vs_NR
0.829795	0.380636	0.482661	0.78862	0.430334	Monocytes	KALRN	R_vs_NR
0.761633	0.372724	0.472829	0.788286	0.430529	Monocytes	ANKDD1B	R_vs_NR
313.74	0.086326	0.109519	0.788228	0.430563	Monocytes	LCP1	R_vs_NR
0.407483	0.724401	0.919104	0.78816	0.430603	Monocytes	CDH20	R_vs_NR
7.43384	0.153672	0.194984	0.788127	0.430622	Monocytes	TSFM	R_vs_NR
10.5395	-0.355457	0.451206	-0.787792	0.430819	Monocytes	MAP3K7CL	R_vs_NR
4.95174	-0.23567	0.299239	-0.787566	0.430951	Monocytes	P2RY10	R_vs_NR
12.4559	0.659989	0.838023	0.787555	0.430957	Monocytes	FAM129C	R_vs_NR
39.2852	0.099981	0.12696	0.787499	0.43099	Monocytes	MIER1	R_vs_NR
8.45094	-0.162083	0.205856	-0.78736	0.431071	Monocytes	KANSL2	R_vs_NR
205.668	-0.292231	0.37121	-0.787239	0.431142	Monocytes	SAMSN1	R_vs_NR
11.6985	0.172225	0.218805	0.787119	0.431212	Monocytes	MICAL2	R_vs_NR
0.527902	-0.516643	0.656475	-0.786997	0.431284	Monocytes	HMGA2	R_vs_NR
51.2787	0.0826651	0.105041	0.786983	0.431292	Monocytes	MPHOSPH8	R_vs_NR
50.4626	0.0906606	0.115222	0.786834	0.431379	Monocytes	ESD	R_vs_NR
30.261	-0.214253	0.272367	-0.786632	0.431497	Monocytes	GABARAPL1	R_vs_NR
0.311195	0.404872	0.514733	0.786567	0.431535	Monocytes	NRG4	R_vs_NR
1.13496	0.400164	0.508761	0.786547	0.431547	Monocytes	EBF4	R_vs_NR
1.69671	-0.257532	0.327487	-0.78639	0.431639	Monocytes	PTPN13	R_vs_NR
18.3953	-0.1448	0.184162	-0.786261	0.431715	Monocytes	UBE2Q2	R_vs_NR
34.5934	-0.258218	0.32861	-0.785789	0.431991	Monocytes	NFE2L3	R_vs_NR
3.15582	-0.24476	0.311528	-0.785674	0.432059	Monocytes	TRIB2	R_vs_NR
0.77612	-0.422042	0.537307	-0.785476	0.432175	Monocytes	VASN	R_vs_NR
8.21984	0.11735	0.149417	0.785388	0.432226	Monocytes	DEDD	R_vs_NR
148.556	0.121532	0.154779	0.785197	0.432338	Monocytes	PSMA4	R_vs_NR
6.5593	0.123309	0.157055	0.785131	0.432377	Monocytes	HSPA14	R_vs_NR
7.30348	0.156277	0.199067	0.785049	0.432425	Monocytes	C12orf76	R_vs_NR
0.756219	-0.55795	0.710826	-0.784931	0.432494	Monocytes	MAP2	R_vs_NR
9.79894	-0.133204	0.169719	-0.784846	0.432544	Monocytes	PDCL	R_vs_NR
6.76169	-0.170496	0.217254	-0.784778	0.432584	Monocytes	FUT11	R_vs_NR
13.6638	0.178479	0.22743	0.784766	0.432591	Monocytes	SUSD3	R_vs_NR
15.1051	-0.187413	0.238826	-0.784728	0.432613	Monocytes	H1F0	R_vs_NR
31.1811	0.116714	0.148747	0.784648	0.43266	Monocytes	GGCT	R_vs_NR
31.8706	0.0910682	0.116087	0.784485	0.432755	Monocytes	ADD1	R_vs_NR
24.453	-0.180421	0.230012	-0.784396	0.432808	Monocytes	TOB1	R_vs_NR
4.88394	0.195146	0.248848	0.784197	0.432925	Monocytes	AP3S2	R_vs_NR
4.15269	-0.233527	0.297845	-0.784055	0.433008	Monocytes	PTGR1	R_vs_NR
0.397625	0.448212	0.571795	0.783869	0.433117	Monocytes	GPR173	R_vs_NR
0.266201	0.437341	0.557974	0.783802	0.433156	Monocytes	SHBG	R_vs_NR
44.3607	0.127824	0.163101	0.78371	0.43321	Monocytes	IGBP1	R_vs_NR
198.157	0.0826949	0.10555	0.783466	0.433353	Monocytes	DBI	R_vs_NR
2.19505	0.267405	0.341356	0.783361	0.433415	Monocytes	FAM151B	R_vs_NR
3.43315	0.197415	0.252145	0.782941	0.433662	Monocytes	IBA57	R_vs_NR
0.896788	-0.30958	0.395477	-0.782802	0.433744	Monocytes	UPB1	R_vs_NR
15.6567	-0.141594	0.180903	-0.782705	0.4338	Monocytes	NPLOC4	R_vs_NR
9.78283	0.177485	0.226813	0.782517	0.433911	Monocytes	ARMCX6	R_vs_NR
2.65094	0.229167	0.29288	0.782461	0.433944	Monocytes	ST6GALNAC6	R_vs_NR
8.28972	-0.550601	0.70386	-0.782259	0.434062	Monocytes	NRG1	R_vs_NR
46.1953	0.101333	0.129578	0.782025	0.4342	Monocytes	COPZ1	R_vs_NR
1.80998	-0.31947	0.408566	-0.781932	0.434255	Monocytes	FIZ1	R_vs_NR
47.7247	0.254386	0.325427	0.781699	0.434391	Monocytes	ARHGAP24	R_vs_NR
139.716	-0.125092	0.160057	-0.781547	0.434481	Monocytes	EIF5	R_vs_NR
1.18547	0.327298	0.418801	0.781512	0.434502	Monocytes	CAPS	R_vs_NR
44.5397	0.137707	0.176214	0.781478	0.434521	Monocytes	TMEM131	R_vs_NR
61.2809	0.19904	0.254802	0.781155	0.434711	Monocytes	KRTCAP2	R_vs_NR
5.87661	-0.180497	0.231079	-0.781107	0.43474	Monocytes	ACO1	R_vs_NR
1.31224	0.298363	0.381983	0.78109	0.434749	Monocytes	KLHL23	R_vs_NR
25.317	0.51591	0.660565	0.781013	0.434795	Monocytes	HLA-DQB2	R_vs_NR
0.503959	-0.314868	0.40326	-0.780805	0.434917	Monocytes	MYO15A	R_vs_NR
3.77141	0.180863	0.231645	0.780774	0.434935	Monocytes	BTBD3	R_vs_NR
3.3229	0.230947	0.295922	0.780432	0.435137	Monocytes	NDOR1	R_vs_NR
46.839	0.0784198	0.100496	0.780328	0.435198	Monocytes	ATP6V1E1	R_vs_NR
18.8242	-0.615037	0.788218	-0.780288	0.435221	Monocytes	S100A1	R_vs_NR
36.8992	-0.0873583	0.111968	-0.780206	0.43527	Monocytes	PUF60	R_vs_NR
0.709097	0.353847	0.453534	0.780198	0.435274	Monocytes	ZNF550	R_vs_NR
33.5821	-0.106874	0.137089	-0.779596	0.435629	Monocytes	FBXW11	R_vs_NR
0.550014	-0.520825	0.668275	-0.779358	0.435769	Monocytes	LAMA4	R_vs_NR
54.8999	0.192862	0.247462	0.779358	0.435769	Monocytes	GPRIN3	R_vs_NR
4.47865	0.213533	0.273991	0.779341	0.435779	Monocytes	COQ6	R_vs_NR
69.9774	0.110799	0.142191	0.779225	0.435847	Monocytes	ANXA11	R_vs_NR
68.9692	0.0941139	0.120787	0.779175	0.435877	Monocytes	PSMA3	R_vs_NR
0.158168	-0.807489	1.03637	-0.77915	0.435891	Monocytes	COL5A3	R_vs_NR
13.1137	-0.106912	0.137221	-0.779127	0.435905	Monocytes	SLC52A2	R_vs_NR
1.84369	0.2288	0.293746	0.778906	0.436035	Monocytes	ACOT2	R_vs_NR
42.1393	-0.12326	0.15827	-0.778793	0.436102	Monocytes	TMED5	R_vs_NR
0.272225	0.610841	0.784434	0.778703	0.436155	Monocytes	ANKFN1	R_vs_NR
1.55556	0.253984	0.326265	0.77846	0.436298	Monocytes	CES4A	R_vs_NR
30.9604	-0.128273	0.164785	-0.778425	0.436318	Monocytes	CRK	R_vs_NR
20.2242	0.100815	0.129544	0.778226	0.436436	Monocytes	SF3B4	R_vs_NR
20.9349	-0.135919	0.174657	-0.778206	0.436448	Monocytes	BCL10	R_vs_NR
2.73	-0.383002	0.492243	-0.778076	0.436524	Monocytes	PELO	R_vs_NR
13.9417	0.16554	0.212849	0.777733	0.436727	Monocytes	IVD	R_vs_NR
8.62783	0.111361	0.143201	0.777651	0.436775	Monocytes	TMEM214	R_vs_NR
29.6117	-0.0815729	0.104906	-0.777583	0.436815	Monocytes	CCDC59	R_vs_NR
15.5509	0.13582	0.174679	0.777541	0.43684	Monocytes	ELP4	R_vs_NR
187.318	-0.0993326	0.12777	-0.777435	0.436902	Monocytes	NCL	R_vs_NR
16.634	-0.507567	0.652953	-0.777341	0.436958	Monocytes	TNIP3	R_vs_NR
30.5878	-0.283443	0.364641	-0.777321	0.436969	Monocytes	LGALS3BP	R_vs_NR
0.378596	-0.804406	1.03489	-0.777283	0.436992	Monocytes	WISP2	R_vs_NR
53.0532	-0.114906	0.147848	-0.777195	0.437044	Monocytes	LMO4	R_vs_NR
18.9539	0.116941	0.150519	0.776913	0.43721	Monocytes	TAF1	R_vs_NR
7.3752	0.176587	0.227308	0.776863	0.43724	Monocytes	KIAA0556	R_vs_NR
0.241121	-0.889416	1.14505	-0.776747	0.437308	Monocytes	LIFR	R_vs_NR
0.154566	-0.872689	1.1237	-0.776622	0.437382	Monocytes	DIRAS1	R_vs_NR
6.64141	0.213359	0.274815	0.776372	0.43753	Monocytes	GATC	R_vs_NR
29.1044	0.129971	0.167595	0.775507	0.43804	Monocytes	ASCC3	R_vs_NR
3.55411	-0.346378	0.446855	-0.775148	0.438252	Monocytes	FAAH2	R_vs_NR
27.214	0.0969177	0.125034	0.77513	0.438263	Monocytes	PCGF5	R_vs_NR
45.5379	-0.267971	0.34578	-0.774976	0.438354	Monocytes	TMBIM4	R_vs_NR
3.95361	-0.228146	0.294401	-0.774949	0.43837	Monocytes	P2RY11	R_vs_NR
0.734153	-0.3373	0.435418	-0.774659	0.438541	Monocytes	STK36	R_vs_NR
0.636845	-0.341417	0.440753	-0.774621	0.438564	Monocytes	CEBPE	R_vs_NR
1.40711	-0.309371	0.399448	-0.774496	0.438637	Monocytes	SPAG4	R_vs_NR
13.8954	0.149101	0.192539	0.774398	0.438696	Monocytes	SENP7	R_vs_NR
2.45996	-0.419753	0.542139	-0.774255	0.43878	Monocytes	ALDOC	R_vs_NR
3.48058	0.225548	0.291326	0.774213	0.438805	Monocytes	L3HYPDH	R_vs_NR
10.7478	-0.121371	0.156786	-0.774119	0.438861	Monocytes	ACTL6A	R_vs_NR
0.795768	0.465285	0.601073	0.77409	0.438878	Monocytes	GPR174	R_vs_NR
13.546	0.138527	0.178973	0.77401	0.438925	Monocytes	PNPT1	R_vs_NR
140.06	-0.117982	0.152434	-0.773991	0.438936	Monocytes	BAZ1A	R_vs_NR
201.883	0.23133	0.29889	0.773961	0.438954	Monocytes	IRF1	R_vs_NR
12.6076	0.122917	0.158826	0.77391	0.438984	Monocytes	TEN1	R_vs_NR
0.942717	-0.294025	0.380037	-0.773676	0.439122	Monocytes	GPR137C	R_vs_NR
5.67217	0.221766	0.286713	0.773479	0.439239	Monocytes	AP3M2	R_vs_NR
3.11003	0.270461	0.349706	0.773396	0.439288	Monocytes	ZNF566	R_vs_NR
1.27261	-0.315846	0.408465	-0.773249	0.439375	Monocytes	ABHD4	R_vs_NR
32.9159	-0.126408	0.163521	-0.773038	0.4395	Monocytes	MEAF6	R_vs_NR
2.12116	0.191888	0.248282	0.772865	0.439602	Monocytes	SYCE1L	R_vs_NR
60.0659	0.106827	0.138257	0.772671	0.439717	Monocytes	LSM4	R_vs_NR
4.31809	0.210199	0.272065	0.772608	0.439755	Monocytes	UNKL	R_vs_NR
2.39263	0.272614	0.352978	0.772325	0.439922	Monocytes	ZNF649	R_vs_NR
8.17383	-0.278237	0.360268	-0.772306	0.439933	Monocytes	GK5	R_vs_NR
340.982	-0.15038	0.194796	-0.771988	0.440122	Monocytes	GADD45B	R_vs_NR
39.3371	0.289686	0.375328	0.771821	0.44022	Monocytes	SERPINF1	R_vs_NR
60.5298	0.106111	0.137533	0.771533	0.440391	Monocytes	SETX	R_vs_NR
2.23982	-0.267986	0.347354	-0.771506	0.440407	Monocytes	BRPF3	R_vs_NR
1.88068	0.265343	0.343967	0.771419	0.440459	Monocytes	PPP2R3B	R_vs_NR
1.34545	-0.582172	0.754744	-0.77135	0.440499	Monocytes	TMEM98	R_vs_NR
9.91314	-0.214329	0.27788	-0.7713	0.440529	Monocytes	CCDC71L	R_vs_NR
6.26709	-0.138482	0.179612	-0.771003	0.440705	Monocytes	THOP1	R_vs_NR
0.224267	-0.741303	0.961613	-0.770895	0.440769	Monocytes	ZNF625	R_vs_NR
16.8256	-0.107244	0.139121	-0.770865	0.440787	Monocytes	EBNA1BP2	R_vs_NR
3.15185	0.238811	0.30981	0.770832	0.440807	Monocytes	BAG2	R_vs_NR
0.329397	-0.439007	0.569598	-0.770732	0.440866	Monocytes	NMUR1	R_vs_NR
24.5204	0.173015	0.224548	0.770503	0.441002	Monocytes	CCR2	R_vs_NR
31.3752	-0.0915672	0.118847	-0.770463	0.441025	Monocytes	PSMD11	R_vs_NR
9.91199	0.164638	0.21381	0.770021	0.441287	Monocytes	DENND6B	R_vs_NR
19.3777	0.16814	0.218405	0.769853	0.441387	Monocytes	ARHGEF7	R_vs_NR
29.1174	0.0803647	0.104395	0.769811	0.441412	Monocytes	TFG	R_vs_NR
2.20494	0.324328	0.421363	0.769712	0.441471	Monocytes	FAXDC2	R_vs_NR
14.6105	-0.20077	0.260927	-0.769449	0.441627	Monocytes	FNIP1	R_vs_NR
1.36453	0.2562	0.33298	0.769415	0.441647	Monocytes	ZNF596	R_vs_NR
55.9481	-0.202884	0.263701	-0.769371	0.441673	Monocytes	CHCHD10	R_vs_NR
31.2521	-0.190454	0.247547	-0.769366	0.441676	Monocytes	TRIB1	R_vs_NR
0.136551	0.916796	1.19174	0.76929	0.441721	Monocytes	MARVELD3	R_vs_NR
0.465109	-0.792147	1.0298	-0.769226	0.441759	Monocytes	MSX1	R_vs_NR
1.00692	-0.330622	0.429876	-0.76911	0.441828	Monocytes	KHDC1	R_vs_NR
133.092	0.0993728	0.12921	0.769081	0.441845	Monocytes	EIF3H	R_vs_NR
0.271319	-0.585277	0.761241	-0.768847	0.441984	Monocytes	PRICKLE2	R_vs_NR
4.15692	-0.34627	0.450407	-0.768793	0.442016	Monocytes	CD163L1	R_vs_NR
0.24911	-1.11553	1.45127	-0.76866	0.442095	Monocytes	MKX	R_vs_NR
44.2434	-0.11847	0.154125	-0.768659	0.442096	Monocytes	G3BP1	R_vs_NR
2.39134	0.207343	0.269761	0.768619	0.44212	Monocytes	PDIA5	R_vs_NR
0.124057	0.953022	1.24007	0.768525	0.442175	Monocytes	KREMEN2	R_vs_NR
1.93007	0.312207	0.406322	0.768374	0.442265	Monocytes	PABPC1L	R_vs_NR
39.8825	0.140946	0.183475	0.768204	0.442366	Monocytes	CMTM3	R_vs_NR
46.2677	-0.107031	0.139336	-0.768148	0.4424	Monocytes	IFNAR1	R_vs_NR
1.49368	-0.235321	0.306395	-0.768033	0.442468	Monocytes	ZNF90	R_vs_NR
26.0909	0.114675	0.14933	0.767928	0.44253	Monocytes	TAF3	R_vs_NR
4.21316	0.216983	0.282575	0.767878	0.44256	Monocytes	CYB561	R_vs_NR
4.15109	0.179787	0.234264	0.767454	0.442811	Monocytes	ANKS3	R_vs_NR
0.212207	-0.792523	1.03271	-0.767419	0.442833	Monocytes	TIGD4	R_vs_NR
1.49015	0.310488	0.404594	0.767406	0.44284	Monocytes	AGFG2	R_vs_NR
3.36242	0.244181	0.318197	0.767388	0.442851	Monocytes	ZNF573	R_vs_NR
0.0832871	-1.25969	1.64215	-0.767097	0.443024	Monocytes	HIF3A	R_vs_NR
11.3584	-0.162241	0.211538	-0.766962	0.443104	Monocytes	DALRD3	R_vs_NR
3.6732	-0.161867	0.211055	-0.766942	0.443116	Monocytes	LRRC8A	R_vs_NR
0.292988	-0.485629	0.633327	-0.76679	0.443206	Monocytes	DPYS	R_vs_NR
17.1458	-0.124907	0.162897	-0.766784	0.44321	Monocytes	MOB4	R_vs_NR
10.9658	-0.11816	0.154138	-0.766585	0.443328	Monocytes	NPM3	R_vs_NR
18.2418	-0.190822	0.248953	-0.766499	0.44338	Monocytes	C1orf56	R_vs_NR
5.18321	-0.216308	0.282222	-0.766446	0.443411	Monocytes	BRCA1	R_vs_NR
1.4488	0.260588	0.34005	0.766322	0.443485	Monocytes	RNF144A	R_vs_NR
0.410512	0.580719	0.757912	0.766209	0.443552	Monocytes	NEU4	R_vs_NR
2.9401	-0.185889	0.242644	-0.766096	0.443619	Monocytes	FAM213B	R_vs_NR
6.5166	-0.745072	0.972988	-0.765756	0.443822	Monocytes	CRYAB	R_vs_NR
2.00861	0.227141	0.296729	0.765482	0.443985	Monocytes	GEMIN4	R_vs_NR
12.2761	-0.163819	0.214121	-0.765076	0.444226	Monocytes	SLC25A25	R_vs_NR
700.569	0.144798	0.189268	0.76504	0.444248	Monocytes	RPLP0	R_vs_NR
5.86353	-0.167757	0.219358	-0.764765	0.444411	Monocytes	RABL2B	R_vs_NR
19.8274	-0.188714	0.246777	-0.764714	0.444442	Monocytes	SH3GL1	R_vs_NR
21.0614	0.150411	0.196713	0.76462	0.444498	Monocytes	MARCH2	R_vs_NR
0.838447	0.368887	0.482485	0.764555	0.444536	Monocytes	WASF1	R_vs_NR
9.19131	-0.148244	0.193921	-0.764458	0.444594	Monocytes	ERLIN2	R_vs_NR
62.7401	0.102694	0.134345	0.76441	0.444623	Monocytes	COPA	R_vs_NR
0.129394	0.578755	0.757176	0.76436	0.444653	Monocytes	SAG	R_vs_NR
27.7434	0.091403	0.119622	0.764098	0.444809	Monocytes	NELFE	R_vs_NR
3.07717	0.245338	0.321203	0.763808	0.444982	Monocytes	ACRBP	R_vs_NR
25.7789	0.147268	0.192812	0.763793	0.444991	Monocytes	TTC7A	R_vs_NR
38.2382	0.0832618	0.109029	0.763664	0.445067	Monocytes	NAGA	R_vs_NR
8.4123	-0.75414	0.988004	-0.763296	0.445287	Monocytes	APOD	R_vs_NR
45.6866	-0.111207	0.145728	-0.763109	0.445398	Monocytes	EP300	R_vs_NR
33.5208	0.090156	0.11815	0.763065	0.445425	Monocytes	MSL3	R_vs_NR
328.915	-0.248839	0.326171	-0.762908	0.445518	Monocytes	BCL2A1	R_vs_NR
0.0889153	-1.16365	1.5255	-0.762801	0.445582	Monocytes	NEFM	R_vs_NR
1.54217	-0.553384	0.72548	-0.762783	0.445593	Monocytes	AC093323.1	R_vs_NR
43.4071	0.100945	0.132342	0.762755	0.445609	Monocytes	CCDC91	R_vs_NR
23.2644	0.0858352	0.112571	0.762501	0.445761	Monocytes	BECN1	R_vs_NR
2.52679	-0.437175	0.573468	-0.762335	0.44586	Monocytes	TMEM37	R_vs_NR
21.6839	-0.152992	0.200698	-0.762298	0.445882	Monocytes	CSNK1G2	R_vs_NR
147.674	-0.144119	0.18906	-0.762293	0.445885	Monocytes	LCP2	R_vs_NR
10.9658	-0.135685	0.178006	-0.762248	0.445912	Monocytes	GLRX2	R_vs_NR
0.52626	-0.479529	0.629116	-0.762226	0.445925	Monocytes	SCGB3A1	R_vs_NR
1.02698	-0.306421	0.402022	-0.762199	0.445941	Monocytes	ZNF404	R_vs_NR
0.18611	-0.72983	0.957625	-0.762125	0.445985	Monocytes	NUDT11	R_vs_NR
0.16548	-0.998865	1.31136	-0.761702	0.446238	Monocytes	SLC4A11	R_vs_NR
3.43566	-0.411781	0.54062	-0.761684	0.446249	Monocytes	AURKB	R_vs_NR
30.3059	-0.130282	0.171072	-0.761564	0.44632	Monocytes	JOSD2	R_vs_NR
7.11939	-0.366391	0.481133	-0.761516	0.446349	Monocytes	ZNF395	R_vs_NR
0.170531	-0.986847	1.29591	-0.761507	0.446354	Monocytes	CA9	R_vs_NR
0.0700183	-1.07266	1.40862	-0.761502	0.446357	Monocytes	CKMT2	R_vs_NR
3.1177	-0.268782	0.353011	-0.761398	0.44642	Monocytes	RASSF8	R_vs_NR
12.0564	-0.0992322	0.130331	-0.761387	0.446426	Monocytes	ANAPC10	R_vs_NR
4.867	-0.183676	0.241257	-0.761326	0.446462	Monocytes	ASB1	R_vs_NR
17.7022	0.149123	0.195903	0.761209	0.446533	Monocytes	USP24	R_vs_NR
11.4737	-0.159548	0.209668	-0.760956	0.446683	Monocytes	GTPBP6	R_vs_NR
0.0895981	-0.905527	1.19005	-0.760912	0.44671	Monocytes	SPOCD1	R_vs_NR
6.97221	0.172914	0.22727	0.760831	0.446758	Monocytes	B3GALT4	R_vs_NR
65.2944	-0.0581755	0.0764653	-0.760809	0.446771	Monocytes	SLTM	R_vs_NR
0.461467	-0.93356	1.22828	-0.760052	0.447223	Monocytes	KDR	R_vs_NR
0.48696	-0.43137	0.567767	-0.759765	0.447395	Monocytes	OAZ3	R_vs_NR
4.76634	-0.16601	0.218516	-0.759716	0.447424	Monocytes	UTP14C	R_vs_NR
13.3505	-0.151372	0.19925	-0.75971	0.447428	Monocytes	TSR3	R_vs_NR
99.7513	-0.119282	0.157013	-0.759695	0.447437	Monocytes	ASAP1	R_vs_NR
49.6078	0.0926227	0.121933	0.759619	0.447482	Monocytes	MRPL54	R_vs_NR
10.1277	-0.151651	0.199647	-0.759596	0.447496	Monocytes	TCF20	R_vs_NR
1.97817	-0.364425	0.479854	-0.759449	0.447584	Monocytes	AQP3	R_vs_NR
6.5849	-0.146593	0.19318	-0.758838	0.447949	Monocytes	RFWD3	R_vs_NR
15.9832	0.158372	0.208737	0.758718	0.448021	Monocytes	CCDC18	R_vs_NR
8.07835	0.155554	0.20508	0.758507	0.448147	Monocytes	LRRC8D	R_vs_NR
2.114	-0.203354	0.268114	-0.758462	0.448174	Monocytes	RGS5	R_vs_NR
0.358683	-0.457134	0.602845	-0.758294	0.448275	Monocytes	TF	R_vs_NR
46.6692	-0.370916	0.489272	-0.758097	0.448393	Monocytes	VEGFA	R_vs_NR
6.15422	-0.159102	0.209881	-0.758059	0.448416	Monocytes	TTC5	R_vs_NR
0.372103	-0.627514	0.828144	-0.757736	0.448609	Monocytes	TREML1	R_vs_NR
56.4379	0.0684945	0.0903952	0.757723	0.448617	Monocytes	UBE2K	R_vs_NR
22.0067	0.0892796	0.117855	0.757539	0.448727	Monocytes	YY1AP1	R_vs_NR
1.48693	-0.216486	0.285859	-0.757315	0.448861	Monocytes	PECR	R_vs_NR
34.3603	-0.298671	0.394418	-0.757244	0.448903	Monocytes	NKG7	R_vs_NR
0.695918	-0.507149	0.669936	-0.757011	0.449043	Monocytes	SGIP1	R_vs_NR
35.2948	-0.105847	0.139851	-0.756852	0.449138	Monocytes	MRPS7	R_vs_NR
21.6515	-0.0983748	0.129988	-0.756798	0.449171	Monocytes	COPS2	R_vs_NR
4.70869	0.450793	0.595671	0.756782	0.449181	Monocytes	KLRD1	R_vs_NR
0.810264	-0.324653	0.429019	-0.756732	0.44921	Monocytes	LOXL2	R_vs_NR
0.325204	0.456051	0.602704	0.756675	0.449245	Monocytes	KCNH1	R_vs_NR
4.11348	-0.252777	0.334071	-0.756656	0.449256	Monocytes	ACOT11	R_vs_NR
0.537463	0.375774	0.49681	0.756375	0.449425	Monocytes	SIRPD	R_vs_NR
0.539445	-0.435668	0.576057	-0.756293	0.449473	Monocytes	HAVCR1	R_vs_NR
40.0083	-0.121292	0.160408	-0.756145	0.449562	Monocytes	CLIP1	R_vs_NR
0.161345	-0.614077	0.812251	-0.756019	0.449638	Monocytes	KCND1	R_vs_NR
7.97173	-0.173331	0.229331	-0.755814	0.449761	Monocytes	BCR	R_vs_NR
0.215754	-0.828148	1.09696	-0.754945	0.450282	Monocytes	TMEM26	R_vs_NR
6.94232	0.154348	0.204468	0.754875	0.450324	Monocytes	ING5	R_vs_NR
23.1403	0.114693	0.152023	0.754444	0.450583	Monocytes	SMG7	R_vs_NR
74.6906	-0.1246	0.165165	-0.754401	0.450608	Monocytes	PEA15	R_vs_NR
24.6257	-0.177524	0.235345	-0.754314	0.450661	Monocytes	SECTM1	R_vs_NR
3.25455	-0.230705	0.306007	-0.75392	0.450898	Monocytes	BACE1	R_vs_NR
0.1829	-0.561853	0.745245	-0.753917	0.450899	Monocytes	HCN1	R_vs_NR
0.571141	0.357195	0.473835	0.75384	0.450945	Monocytes	ZNF433	R_vs_NR
26.3341	-0.201419	0.267208	-0.753791	0.450975	Monocytes	CTTNBP2NL	R_vs_NR
94.7276	0.104667	0.138856	0.753778	0.450982	Monocytes	UBXN1	R_vs_NR
0.892568	0.40062	0.53178	0.753356	0.451236	Monocytes	HIST1H4A	R_vs_NR
13.4588	0.0971087	0.128968	0.752967	0.45147	Monocytes	LONRF1	R_vs_NR
19.586	0.0956064	0.127041	0.752562	0.451713	Monocytes	CHRAC1	R_vs_NR
2.36232	-0.399409	0.530811	-0.752451	0.45178	Monocytes	NLRP12	R_vs_NR
6.41769	0.173733	0.23092	0.752354	0.451838	Monocytes	NAB2	R_vs_NR
16.8895	-0.109136	0.145071	-0.752296	0.451873	Monocytes	CCDC174	R_vs_NR
11.9902	0.172043	0.228733	0.752154	0.451959	Monocytes	TRANK1	R_vs_NR
43.3134	-0.0956531	0.127177	-0.752123	0.451977	Monocytes	DUSP23	R_vs_NR
0.943965	0.476619	0.633874	0.751915	0.452102	Monocytes	GRIN3A	R_vs_NR
7.93589	0.438866	0.583677	0.751898	0.452112	Monocytes	ENHO	R_vs_NR
1.48108	-0.261537	0.347915	-0.751728	0.452215	Monocytes	SNX33	R_vs_NR
23.3822	-0.113522	0.151025	-0.751674	0.452247	Monocytes	NFKBIB	R_vs_NR
4.25049	0.201529	0.26816	0.751525	0.452337	Monocytes	PXMP4	R_vs_NR
26.4658	-0.110447	0.146992	-0.751382	0.452423	Monocytes	DYNC1LI2	R_vs_NR
2.94525	0.20044	0.266818	0.751221	0.452519	Monocytes	ACADSB	R_vs_NR
1.97458	-0.203822	0.271335	-0.751181	0.452544	Monocytes	CABLES2	R_vs_NR
11.4265	-0.274703	0.365945	-0.750667	0.452853	Monocytes	CKAP4	R_vs_NR
0.140193	-0.731615	0.97465	-0.750644	0.452867	Monocytes	SLC6A3	R_vs_NR
1.72935	-0.217756	0.290148	-0.7505	0.452954	Monocytes	ZNF778	R_vs_NR
12.5116	-0.134296	0.17896	-0.750425	0.452999	Monocytes	AAED1	R_vs_NR
0.516804	0.463492	0.617692	0.75036	0.453038	Monocytes	IL19	R_vs_NR
1.26906	0.247188	0.329435	0.750338	0.453051	Monocytes	TIGD6	R_vs_NR
0.240231	-0.865382	1.15335	-0.750322	0.453061	Monocytes	MTRNR2L11	R_vs_NR
1.2078	0.490879	0.65424	0.750303	0.453072	Monocytes	ENAM	R_vs_NR
13.5575	-0.228763	0.305139	-0.749703	0.453433	Monocytes	BAIAP2	R_vs_NR
4.13181	-0.164061	0.218878	-0.749555	0.453523	Monocytes	ALKBH1	R_vs_NR
29.0125	0.185529	0.247533	0.749511	0.453549	Monocytes	NAV1	R_vs_NR
0.265512	-0.724547	0.967066	-0.749222	0.453724	Monocytes	SULT1C2	R_vs_NR
5.5864	0.141672	0.189135	0.749051	0.453826	Monocytes	TRIM37	R_vs_NR
0.968416	-0.549207	0.733233	-0.749022	0.453844	Monocytes	GPER1	R_vs_NR
0.880398	-0.564292	0.753571	-0.748824	0.453963	Monocytes	FSTL1	R_vs_NR
1.61386	0.271248	0.362236	0.748814	0.453969	Monocytes	CBX8	R_vs_NR
0.831424	0.307003	0.410037	0.748721	0.454025	Monocytes	TRIM32	R_vs_NR
41.0935	0.144047	0.192454	0.748475	0.454174	Monocytes	PGD	R_vs_NR
12.6101	-0.12184	0.162823	-0.748295	0.454282	Monocytes	MBTPS1	R_vs_NR
0.88744	-0.328312	0.438781	-0.748236	0.454318	Monocytes	PFN2	R_vs_NR
4.27474	0.206123	0.275509	0.748154	0.454368	Monocytes	ANKRD42	R_vs_NR
0.301028	0.559717	0.748201	0.748083	0.45441	Monocytes	RHPN2	R_vs_NR
7.45518	-0.142196	0.190122	-0.747917	0.454511	Monocytes	C6orf226	R_vs_NR
0.233948	-0.683154	0.913655	-0.747716	0.454632	Monocytes	FAM198A	R_vs_NR
12.9808	0.226313	0.302679	0.7477	0.454641	Monocytes	CENPP	R_vs_NR
0.434148	0.466832	0.624366	0.747689	0.454648	Monocytes	SLCO4C1	R_vs_NR
10.6658	-0.281992	0.377154	-0.747684	0.454651	Monocytes	SOCS1	R_vs_NR
1.96123	-0.242841	0.324973	-0.747265	0.454904	Monocytes	POLE2	R_vs_NR
76.6759	-0.139784	0.187075	-0.747209	0.454938	Monocytes	SLC43A2	R_vs_NR
20.0816	0.0922337	0.12345	0.747136	0.454982	Monocytes	CIAO1	R_vs_NR
5.64666	-0.174737	0.23391	-0.747024	0.455049	Monocytes	CRAT	R_vs_NR
27.8444	0.0824942	0.110432	0.747014	0.455055	Monocytes	DIP2B	R_vs_NR
0.604647	-0.417437	0.558818	-0.746999	0.455064	Monocytes	CLMP	R_vs_NR
4.02329	-0.172194	0.23056	-0.746852	0.455153	Monocytes	RAB33B	R_vs_NR
2.63433	-0.188527	0.252497	-0.746652	0.455274	Monocytes	BPHL	R_vs_NR
14.9554	0.0950111	0.127263	0.746574	0.455321	Monocytes	STAMBP	R_vs_NR
25.0246	-0.266364	0.356902	-0.746324	0.455472	Monocytes	NPL	R_vs_NR
1.26205	0.299268	0.400997	0.746311	0.45548	Monocytes	ZNF879	R_vs_NR
19.7543	0.100518	0.134704	0.746216	0.455537	Monocytes	HMGXB4	R_vs_NR
59.0917	-0.158865	0.212916	-0.746136	0.455585	Monocytes	RAB8B	R_vs_NR
19.7536	0.151661	0.203277	0.746077	0.455621	Monocytes	TBC1D12	R_vs_NR
0.704918	-0.303131	0.406413	-0.745868	0.455747	Monocytes	CACNB1	R_vs_NR
0.172255	-0.52892	0.709172	-0.745828	0.455771	Monocytes	NPIPA5	R_vs_NR
7.75781	0.128581	0.1724	0.745827	0.455772	Monocytes	PREPL	R_vs_NR
120.996	-0.119439	0.160145	-0.745816	0.455778	Monocytes	OSBPL8	R_vs_NR
34.0193	0.109899	0.14739	0.745634	0.455889	Monocytes	TTC17	R_vs_NR
10.0025	0.122613	0.164471	0.745498	0.455971	Monocytes	MTIF2	R_vs_NR
2.47234	0.258503	0.346802	0.745391	0.456036	Monocytes	GPAM	R_vs_NR
50.0372	-0.0728422	0.0977435	-0.745238	0.456128	Monocytes	RTF1	R_vs_NR
0.753291	-0.581761	0.780843	-0.745042	0.456246	Monocytes	CCDC113	R_vs_NR
58.0598	-0.129469	0.173784	-0.744997	0.456274	Monocytes	GOLGB1	R_vs_NR
25.6208	-0.107832	0.144758	-0.744917	0.456322	Monocytes	TRPM7	R_vs_NR
2.0483	0.239909	0.322419	0.744092	0.456821	Monocytes	ACTR5	R_vs_NR
40.3378	-0.43592	0.585887	-0.744034	0.456856	Monocytes	TREM1	R_vs_NR
6.10084	0.157404	0.211586	0.743926	0.456922	Monocytes	MBNL3	R_vs_NR
0.565372	0.541382	0.727789	0.743873	0.456953	Monocytes	HIST1H2BF	R_vs_NR
8.0798	0.2032	0.273214	0.743742	0.457033	Monocytes	ARID3B	R_vs_NR
12.7374	-0.140552	0.188996	-0.743676	0.457073	Monocytes	GNL1	R_vs_NR
31.4311	0.148232	0.199331	0.743648	0.45709	Monocytes	IL16	R_vs_NR
0.179814	-0.570448	0.76717	-0.743574	0.457134	Monocytes	COL21A1	R_vs_NR
9.42433	0.142397	0.191531	0.743471	0.457197	Monocytes	MRPL10	R_vs_NR
0.368523	0.614684	0.826815	0.743436	0.457218	Monocytes	NUGGC	R_vs_NR
3.20333	0.219817	0.295767	0.74321	0.457354	Monocytes	RECQL5	R_vs_NR
31.6196	0.158725	0.213595	0.743113	0.457414	Monocytes	EHBP1L1	R_vs_NR
6.9645	-0.151942	0.20466	-0.742413	0.457837	Monocytes	SACS	R_vs_NR
9.97988	0.136271	0.18358	0.742296	0.457908	Monocytes	TMEM222	R_vs_NR
12.9582	-0.115679	0.155849	-0.742247	0.457938	Monocytes	RAE1	R_vs_NR
7.39842	-0.14849	0.200106	-0.742055	0.458054	Monocytes	ZNF92	R_vs_NR
0.833641	-0.842897	1.13592	-0.742038	0.458064	Monocytes	RAB6B	R_vs_NR
3.36216	0.290053	0.390962	0.741895	0.458151	Monocytes	ATXN1L	R_vs_NR
74.7886	0.203721	0.274638	0.741781	0.45822	Monocytes	LILRB4	R_vs_NR
1.24536	-0.261773	0.35303	-0.741504	0.458388	Monocytes	RRAS2	R_vs_NR
18.5526	0.210738	0.284228	0.74144	0.458427	Monocytes	SLC2A6	R_vs_NR
0.335879	-0.425903	0.574451	-0.741408	0.458446	Monocytes	KIF7	R_vs_NR
21.0201	0.121628	0.164144	0.740984	0.458703	Monocytes	DESI1	R_vs_NR
28.8262	-0.0798139	0.107736	-0.740827	0.458799	Monocytes	RECQL	R_vs_NR
13.2753	0.329331	0.444714	0.740545	0.458969	Monocytes	C2	R_vs_NR
17.4767	-0.17166	0.231825	-0.740473	0.459013	Monocytes	KIF13A	R_vs_NR
45.8502	-0.0883699	0.119373	-0.740282	0.459129	Monocytes	PDCD6IP	R_vs_NR
126.606	0.105594	0.142649	0.740234	0.459158	Monocytes	COX8A	R_vs_NR
0.729099	-0.399583	0.539815	-0.740222	0.459165	Monocytes	PDGFA	R_vs_NR
19.1397	0.310414	0.419394	0.740147	0.459211	Monocytes	EGLN3	R_vs_NR
37.3193	-0.124308	0.167972	-0.740052	0.459268	Monocytes	PIK3R1	R_vs_NR
17.7347	0.251195	0.339477	0.739946	0.459333	Monocytes	RELL1	R_vs_NR
7.28909	0.15592	0.210724	0.739926	0.459345	Monocytes	UTP14A	R_vs_NR
6.43841	-0.183418	0.247895	-0.739903	0.459359	Monocytes	MSMO1	R_vs_NR
31.1292	-0.152054	0.205506	-0.7399	0.45936	Monocytes	RASA2	R_vs_NR
51.3126	-0.0875027	0.118306	-0.739627	0.459526	Monocytes	GGNBP2	R_vs_NR
33.8561	0.188675	0.255103	0.739602	0.459542	Monocytes	FHIT	R_vs_NR
0.591222	-0.409707	0.554086	-0.739428	0.459647	Monocytes	CPNE9	R_vs_NR
9.7174	0.218784	0.295935	0.739297	0.459727	Monocytes	PPARGC1B	R_vs_NR
19.3962	-0.187742	0.253947	-0.739295	0.459728	Monocytes	SNAPC1	R_vs_NR
0.27437	-0.735804	0.995519	-0.739115	0.459837	Monocytes	FHDC1	R_vs_NR
6.35059	0.198646	0.268799	0.739014	0.459898	Monocytes	MTA3	R_vs_NR
14.3601	-0.121685	0.164718	-0.738748	0.46006	Monocytes	PAF1	R_vs_NR
2.41853	-0.236905	0.320994	-0.738037	0.460492	Monocytes	LRRC69	R_vs_NR
28.4561	-0.213788	0.289673	-0.738032	0.460495	Monocytes	PLEKHG2	R_vs_NR
110.631	-0.0917982	0.124392	-0.737973	0.460531	Monocytes	PDIA6	R_vs_NR
13.5106	-0.101471	0.137531	-0.737809	0.460631	Monocytes	RNF6	R_vs_NR
28.9591	0.086249	0.116908	0.737753	0.460665	Monocytes	MRPL21	R_vs_NR
0.0824017	-1.03005	1.3965	-0.737592	0.460763	Monocytes	CAMK1G	R_vs_NR
16.7046	0.099048	0.134289	0.737571	0.460775	Monocytes	MCRS1	R_vs_NR
0.296346	-0.872942	1.18381	-0.737403	0.460877	Monocytes	LOX	R_vs_NR
24.2527	-0.103671	0.140597	-0.737364	0.460901	Monocytes	RUFY1	R_vs_NR
2.15045	-0.52439	0.7114	-0.737125	0.461046	Monocytes	CCL18	R_vs_NR
41.9724	0.0866268	0.117545	0.736967	0.461143	Monocytes	SHKBP1	R_vs_NR
0.494438	-0.479163	0.650246	-0.736895	0.461186	Monocytes	SLC27A6	R_vs_NR
17.8153	-0.129468	0.175738	-0.736709	0.461299	Monocytes	APPBP2	R_vs_NR
8.81915	0.562653	0.763743	0.736704	0.461302	Monocytes	COL6A3	R_vs_NR
40.8649	-0.207439	0.281623	-0.736584	0.461375	Monocytes	CREG1	R_vs_NR
6.4358	-0.244862	0.332459	-0.736518	0.461416	Monocytes	PLD1	R_vs_NR
0.768167	0.28164	0.382408	0.736491	0.461432	Monocytes	CLDND2	R_vs_NR
0.81198	-0.706891	0.959822	-0.736481	0.461438	Monocytes	TUBB4A	R_vs_NR
2.69917	0.220177	0.299119	0.736087	0.461678	Monocytes	SLC25A35	R_vs_NR
12.3598	0.115549	0.157016	0.735903	0.46179	Monocytes	NUP107	R_vs_NR
0.481301	-0.398805	0.542077	-0.735698	0.461915	Monocytes	CPAMD8	R_vs_NR
13.5496	0.118035	0.160449	0.735654	0.461942	Monocytes	PES1	R_vs_NR
0.931521	-0.292244	0.397329	-0.735523	0.462021	Monocytes	DHRS11	R_vs_NR
21.4122	0.151088	0.205429	0.735477	0.462049	Monocytes	MTMR3	R_vs_NR
48.6677	0.1586	0.215695	0.735298	0.462158	Monocytes	SFMBT2	R_vs_NR
56.8099	-0.0920914	0.125253	-0.735243	0.462192	Monocytes	RAD23A	R_vs_NR
23.1735	-0.190302	0.258838	-0.735217	0.462207	Monocytes	TSTD1	R_vs_NR
2.12226	0.198415	0.269958	0.734984	0.462349	Monocytes	DONSON	R_vs_NR
0.467124	0.477627	0.649851	0.73498	0.462352	Monocytes	LPIN3	R_vs_NR
97.912	0.118688	0.161499	0.734915	0.462391	Monocytes	NDUFA3	R_vs_NR
8.26197	0.117639	0.160102	0.734772	0.462478	Monocytes	DDX55	R_vs_NR
11.0098	0.119931	0.163245	0.734667	0.462542	Monocytes	HDDC3	R_vs_NR
29.4943	0.121895	0.165923	0.734648	0.462554	Monocytes	VPS53	R_vs_NR
0.370874	-0.484636	0.659873	-0.734439	0.462681	Monocytes	MSANTD1	R_vs_NR
1.42822	0.227532	0.309805	0.734435	0.462684	Monocytes	WDR24	R_vs_NR
23.7825	-0.085216	0.116031	-0.734424	0.462691	Monocytes	BAG6	R_vs_NR
73.6771	-0.0885124	0.120544	-0.734272	0.462783	Monocytes	ATG7	R_vs_NR
164.826	-0.0673154	0.0916873	-0.734184	0.462837	Monocytes	MORF4L1	R_vs_NR
18.3098	-0.116499	0.158719	-0.733992	0.462954	Monocytes	RPF2	R_vs_NR
5.75622	-0.218951	0.298329	-0.733924	0.462995	Monocytes	DHFR	R_vs_NR
0.269962	-0.489999	0.667715	-0.733844	0.463044	Monocytes	C19orf71	R_vs_NR
1.28853	-0.231445	0.315475	-0.733638	0.463169	Monocytes	POMT2	R_vs_NR
10.2781	0.155566	0.212051	0.733624	0.463178	Monocytes	C11orf49	R_vs_NR
1.7176	-0.239789	0.326941	-0.733431	0.463295	Monocytes	DNM3	R_vs_NR
19.7971	0.0939788	0.12816	0.733292	0.46338	Monocytes	DPP8	R_vs_NR
31.5829	0.0786834	0.107309	0.733239	0.463413	Monocytes	RABEP1	R_vs_NR
1.20177	0.31753	0.433092	0.733168	0.463456	Monocytes	TONSL	R_vs_NR
60.0372	-0.162197	0.221318	-0.732869	0.463638	Monocytes	FNDC3A	R_vs_NR
0.854747	-0.477289	0.65135	-0.732768	0.4637	Monocytes	TUT1	R_vs_NR
9.9465	-0.157695	0.215228	-0.73269	0.463747	Monocytes	PLOD1	R_vs_NR
34.5054	-0.0953122	0.130089	-0.73267	0.46376	Monocytes	UQCC2	R_vs_NR
13.4516	0.203734	0.278076	0.732656	0.463768	Monocytes	TBC1D4	R_vs_NR
13.732	0.131955	0.18014	0.73251	0.463857	Monocytes	BRWD3	R_vs_NR
7.45486	0.205051	0.279948	0.73246	0.463888	Monocytes	NVL	R_vs_NR
0.230039	0.603814	0.824433	0.732399	0.463925	Monocytes	SLX1B	R_vs_NR
2.19626	-0.243794	0.332879	-0.732381	0.463936	Monocytes	DOLK	R_vs_NR
19.1809	0.1623	0.22166	0.732202	0.464045	Monocytes	PPM1F	R_vs_NR
8.0942	-0.112655	0.15389	-0.732048	0.464139	Monocytes	ERAL1	R_vs_NR
8.24829	0.118697	0.16218	0.731884	0.464239	Monocytes	FAM114A2	R_vs_NR
65.0459	0.0930594	0.127159	0.731835	0.464269	Monocytes	SNAP23	R_vs_NR
1.27311	-0.281272	0.384422	-0.731676	0.464366	Monocytes	ARL6	R_vs_NR
25.2217	0.0855435	0.116928	0.731592	0.464418	Monocytes	KIF2A	R_vs_NR
6.04619	0.136112	0.186056	0.731565	0.464434	Monocytes	ZDHHC16	R_vs_NR
3.76277	-0.186538	0.255013	-0.731483	0.464484	Monocytes	FXR2	R_vs_NR
30.807	-0.083739	0.114485	-0.73144	0.46451	Monocytes	SAFB	R_vs_NR
1.0726	0.522221	0.714109	0.73129	0.464602	Monocytes	POU2AF1	R_vs_NR
0.0896777	-0.879945	1.20332	-0.731263	0.464618	Monocytes	RASL11B	R_vs_NR
12.5313	-0.169059	0.231228	-0.731133	0.464698	Monocytes	SLC35E1	R_vs_NR
4.97269	0.192901	0.26389	0.73099	0.464785	Monocytes	BTD	R_vs_NR
1.38575	0.247791	0.338989	0.730971	0.464797	Monocytes	PRKCZ	R_vs_NR
29.7397	-0.186431	0.255059	-0.730932	0.46482	Monocytes	SPRED1	R_vs_NR
16.5609	0.102445	0.140188	0.730768	0.464921	Monocytes	FOXJ3	R_vs_NR
9.93659	-0.140027	0.191724	-0.73036	0.46517	Monocytes	ZBTB25	R_vs_NR
23.1834	-0.157067	0.21511	-0.730168	0.465288	Monocytes	ELL	R_vs_NR
1.39477	0.440894	0.60408	0.729861	0.465475	Monocytes	PXMP2	R_vs_NR
16.1598	0.243049	0.333018	0.729836	0.46549	Monocytes	ITGB7	R_vs_NR
17.9204	-0.108429	0.148624	-0.729553	0.465664	Monocytes	UBTF	R_vs_NR
1.04169	-0.503587	0.690297	-0.729522	0.465682	Monocytes	ABLIM3	R_vs_NR
1.91731	0.260356	0.356919	0.729454	0.465724	Monocytes	FITM2	R_vs_NR
0.0908883	0.700461	0.960375	0.729362	0.46578	Monocytes	CCDC39	R_vs_NR
9.38357	0.196351	0.269227	0.729314	0.465809	Monocytes	GNB5	R_vs_NR
20.0595	0.126604	0.17362	0.729201	0.465878	Monocytes	IMPDH1	R_vs_NR
17.3383	0.0891568	0.122276	0.729142	0.465915	Monocytes	DLD	R_vs_NR
0.28485	-0.484044	0.663865	-0.729131	0.465922	Monocytes	CSMD2	R_vs_NR
14.8886	0.108156	0.148366	0.728983	0.466012	Monocytes	LCMT1	R_vs_NR
4.61688	0.171169	0.234846	0.728857	0.466089	Monocytes	RBM45	R_vs_NR
30.7528	0.097795	0.134187	0.728797	0.466126	Monocytes	PPP2R5E	R_vs_NR
10.1567	-0.112208	0.153995	-0.728646	0.466218	Monocytes	MAN1B1	R_vs_NR
0.46967	-0.614411	0.843267	-0.728608	0.466242	Monocytes	FSIP2	R_vs_NR
8.99986	-0.19261	0.26442	-0.728425	0.466354	Monocytes	SCARB1	R_vs_NR
36.2838	0.153723	0.211035	0.728422	0.466355	Monocytes	STOM	R_vs_NR
12.1715	-0.146362	0.200945	-0.728365	0.46639	Monocytes	USP38	R_vs_NR
1.71163	-0.27254	0.374272	-0.728188	0.466499	Monocytes	AMIGO2	R_vs_NR
1.51111	0.314342	0.43174	0.728081	0.466564	Monocytes	NTM	R_vs_NR
19.4067	-0.150033	0.206106	-0.727942	0.466649	Monocytes	OPN3	R_vs_NR
6.53805	-0.134111	0.184372	-0.727394	0.466985	Monocytes	PTPN23	R_vs_NR
7.21729	-0.151026	0.207643	-0.727334	0.467021	Monocytes	YBEY	R_vs_NR
0.33599	-0.908627	1.24944	-0.727229	0.467086	Monocytes	MAG	R_vs_NR
3.39838	-0.182483	0.250954	-0.727156	0.467131	Monocytes	GORAB	R_vs_NR
6.72523	0.246071	0.338502	0.726939	0.467263	Monocytes	TRPM4	R_vs_NR
0.168512	0.535435	0.736761	0.726742	0.467384	Monocytes	HYAL1	R_vs_NR
0.120579	-1.04331	1.43583	-0.726619	0.467459	Monocytes	PRSS48	R_vs_NR
7.95227	0.177872	0.244877	0.726375	0.467609	Monocytes	VPS13A	R_vs_NR
0.325174	0.471049	0.648793	0.72604	0.467814	Monocytes	GNMT	R_vs_NR
0.10322	0.564307	0.777619	0.725686	0.468031	Monocytes	SHOX	R_vs_NR
19.7978	-0.116145	0.160074	-0.725572	0.468101	Monocytes	CNTLN	R_vs_NR
1.59366	0.263169	0.362871	0.725241	0.468304	Monocytes	ZNF671	R_vs_NR
1.19444	-0.506122	0.69824	-0.724855	0.468541	Monocytes	HAS1	R_vs_NR
702.5	0.139161	0.19216	0.724194	0.468947	Monocytes	RPS25	R_vs_NR
0.0744872	-1.05237	1.45322	-0.724166	0.468964	Monocytes	PTPN3	R_vs_NR
5.70343	-0.178925	0.247081	-0.724152	0.468972	Monocytes	ZNF107	R_vs_NR
3.2757	-0.238072	0.328774	-0.72412	0.468992	Monocytes	UBE3D	R_vs_NR
7.92252	0.132127	0.182503	0.723974	0.469082	Monocytes	ALKBH3	R_vs_NR
0.853888	-0.353063	0.487691	-0.723949	0.469097	Monocytes	DNAH14	R_vs_NR
10.4479	0.128247	0.177152	0.723935	0.469106	Monocytes	ZNF397	R_vs_NR
31.525	0.148004	0.204471	0.723838	0.469165	Monocytes	MPC2	R_vs_NR
65.2189	0.0723729	0.100038	0.723456	0.4694	Monocytes	PRKAR1A	R_vs_NR
88.969	0.102477	0.141679	0.723302	0.469494	Monocytes	MYCBP2	R_vs_NR
0.43974	-0.478553	0.661642	-0.72328	0.469508	Monocytes	ADCY2	R_vs_NR
0.566994	0.59962	0.829537	0.722837	0.46978	Monocytes	HIST1H2BB	R_vs_NR
5.87895	0.212186	0.293557	0.722811	0.469796	Monocytes	DBP	R_vs_NR
3.59227	-0.158455	0.219366	-0.722334	0.470089	Monocytes	POFUT1	R_vs_NR
1.01832	-0.344107	0.476423	-0.722272	0.470127	Monocytes	SPEF2	R_vs_NR
9.72744	0.127127	0.176018	0.722239	0.470147	Monocytes	NME6	R_vs_NR
26.2233	0.115973	0.160583	0.722203	0.47017	Monocytes	MAP3K3	R_vs_NR
0.370257	0.433046	0.599687	0.72212	0.470221	Monocytes	NOXRED1	R_vs_NR
2.14183	-0.3524	0.488124	-0.721947	0.470327	Monocytes	LSMEM1	R_vs_NR
0.0883143	-0.792748	1.09821	-0.721852	0.470386	Monocytes	STX19	R_vs_NR
16.7195	-0.109426	0.151657	-0.721532	0.470582	Monocytes	EPM2AIP1	R_vs_NR
1.34333	-0.294883	0.408715	-0.721486	0.47061	Monocytes	USP54	R_vs_NR
58.0696	0.0891579	0.123592	0.721392	0.470669	Monocytes	RAB8A	R_vs_NR
1698.71	-0.187375	0.2598	-0.721226	0.470771	Monocytes	MT-ND1	R_vs_NR
13.9586	0.10812	0.149935	0.721113	0.47084	Monocytes	DIS3L2	R_vs_NR
208.592	0.073652	0.102137	0.721108	0.470843	Monocytes	MYL12B	R_vs_NR
49.9464	-0.150823	0.209161	-0.721087	0.470856	Monocytes	AAK1	R_vs_NR
964.764	0.103796	0.143968	0.720964	0.470932	Monocytes	ACTG1	R_vs_NR
19.0324	-0.149715	0.207736	-0.720697	0.471096	Monocytes	MID1IP1	R_vs_NR
4.41462	-0.183593	0.25478	-0.720596	0.471158	Monocytes	DGCR8	R_vs_NR
0.451493	-0.484728	0.67276	-0.720508	0.471212	Monocytes	SH2D1B	R_vs_NR
28.3922	-0.542107	0.75253	-0.720379	0.471292	Monocytes	IL1A	R_vs_NR
21.0102	0.105316	0.14621	0.720309	0.471335	Monocytes	PCYT1A	R_vs_NR
15.7718	-0.126457	0.17558	-0.720225	0.471387	Monocytes	ANKFY1	R_vs_NR
75.3194	-0.152256	0.211418	-0.720165	0.471423	Monocytes	STXBP2	R_vs_NR
2.55056	0.312056	0.433481	0.719884	0.471596	Monocytes	ZNF823	R_vs_NR
23.3293	0.103431	0.143721	0.719663	0.471733	Monocytes	DHRS4L2	R_vs_NR
8.91272	-0.145244	0.201867	-0.719506	0.471829	Monocytes	TWF1	R_vs_NR
34.7502	0.0943811	0.131178	0.719491	0.471839	Monocytes	USP4	R_vs_NR
2.44459	0.240003	0.333586	0.719463	0.471856	Monocytes	EPM2A	R_vs_NR
82.1754	-0.091721	0.127499	-0.719389	0.471901	Monocytes	EIF4B	R_vs_NR
12.0666	0.107077	0.148848	0.719375	0.47191	Monocytes	ZNF143	R_vs_NR
0.167185	-0.601922	0.836819	-0.719297	0.471958	Monocytes	TTC6	R_vs_NR
50.8137	-0.0759076	0.105557	-0.719113	0.472071	Monocytes	RAD21	R_vs_NR
15.0749	-0.162617	0.226142	-0.719095	0.472082	Monocytes	PHTF1	R_vs_NR
41.0793	-0.116905	0.162622	-0.718876	0.472218	Monocytes	ZMIZ1	R_vs_NR
26.2267	-0.109788	0.152727	-0.718851	0.472232	Monocytes	PDS5B	R_vs_NR
0.920893	0.574284	0.798898	0.718845	0.472237	Monocytes	BCHE	R_vs_NR
0.187651	0.69909	0.972738	0.718683	0.472336	Monocytes	SLC23A1	R_vs_NR
7.54244	0.171535	0.238697	0.71863	0.472369	Monocytes	DCAF11	R_vs_NR
0.339183	0.594204	0.826865	0.718623	0.472373	Monocytes	HIST1H4I	R_vs_NR
0.79784	-0.303077	0.42178	-0.718567	0.472408	Monocytes	OSCP1	R_vs_NR
0.29582	-0.573938	0.798744	-0.718551	0.472418	Monocytes	PACSIN3	R_vs_NR
0.452975	0.488816	0.680363	0.718464	0.472471	Monocytes	HIST3H2BB	R_vs_NR
15.0706	-0.0933718	0.129978	-0.718364	0.472533	Monocytes	KIAA1143	R_vs_NR
36.6441	-0.0798322	0.111144	-0.718278	0.472586	Monocytes	CTNNBL1	R_vs_NR
2.98039	0.187116	0.260524	0.718229	0.472616	Monocytes	HOMEZ	R_vs_NR
0.87347	0.48671	0.678038	0.717821	0.472868	Monocytes	RNF31	R_vs_NR
0.454398	-0.388884	0.541759	-0.717818	0.47287	Monocytes	LRP6	R_vs_NR
31.863	0.0871604	0.121441	0.717715	0.472933	Monocytes	EHMT1	R_vs_NR
20.6792	0.12028	0.167591	0.717696	0.472945	Monocytes	PRKD3	R_vs_NR
2.17348	-0.218962	0.305124	-0.717618	0.472993	Monocytes	ARL10	R_vs_NR
1.9465	-0.249282	0.347435	-0.717493	0.47307	Monocytes	MAP3K10	R_vs_NR
1426.81	0.104305	0.145385	0.71744	0.473103	Monocytes	RPS6	R_vs_NR
0.20412	-0.722392	1.00691	-0.717436	0.473105	Monocytes	SPTBN2	R_vs_NR
4.46065	0.21521	0.300041	0.717267	0.473209	Monocytes	WDYHV1	R_vs_NR
0.560272	0.380695	0.530872	0.717113	0.473305	Monocytes	ADAM12	R_vs_NR
1.07206	0.323925	0.451803	0.716959	0.473399	Monocytes	RAB39B	R_vs_NR
2.58546	0.297439	0.414894	0.716903	0.473434	Monocytes	C16orf74	R_vs_NR
1.52528	0.38203	0.533	0.716753	0.473526	Monocytes	GOLGA8N	R_vs_NR
156.539	0.0781697	0.109063	0.716742	0.473533	Monocytes	ARL6IP5	R_vs_NR
1.04272	0.482452	0.673145	0.716714	0.473551	Monocytes	AKAP2	R_vs_NR
15.2107	0.116626	0.162772	0.716499	0.473683	Monocytes	CWC22	R_vs_NR
32.6855	0.118286	0.165122	0.716352	0.473774	Monocytes	TLR1	R_vs_NR
0.355221	0.407035	0.568218	0.716336	0.473784	Monocytes	CA3	R_vs_NR
136.477	0.124049	0.173184	0.716284	0.473816	Monocytes	RNF149	R_vs_NR
7.1322	0.33284	0.464721	0.716214	0.473859	Monocytes	AIM2	R_vs_NR
26.0115	0.105715	0.14768	0.715839	0.474091	Monocytes	PTDSS1	R_vs_NR
0.611891	-0.368198	0.514363	-0.715834	0.474094	Monocytes	IL18RAP	R_vs_NR
87.9805	0.0900009	0.125774	0.715577	0.474253	Monocytes	VPS28	R_vs_NR
1.03973	-0.264641	0.369855	-0.715526	0.474284	Monocytes	ERP27	R_vs_NR
59.1018	-0.260822	0.36461	-0.715345	0.474396	Monocytes	RAPGEF2	R_vs_NR
0.136386	0.706791	0.988064	0.715329	0.474406	Monocytes	ZNF391	R_vs_NR
11.0848	-0.142043	0.19857	-0.715329	0.474406	Monocytes	FAM217B	R_vs_NR
0.303644	0.557321	0.779202	0.715246	0.474457	Monocytes	FBXL7	R_vs_NR
4.87798	-0.186096	0.260216	-0.71516	0.47451	Monocytes	NPIPB4	R_vs_NR
0.283416	-0.670288	0.93728	-0.715142	0.474522	Monocytes	IQSEC3	R_vs_NR
15.2884	-0.15149	0.211835	-0.715136	0.474525	Monocytes	NRF1	R_vs_NR
1.13972	-0.435179	0.60859	-0.715061	0.474572	Monocytes	ZNF419	R_vs_NR
0.369343	0.362689	0.507267	0.714985	0.474618	Monocytes	NPW	R_vs_NR
30.7276	0.105451	0.147493	0.714959	0.474635	Monocytes	CCDC124	R_vs_NR
1.72222	-0.31065	0.434582	-0.714825	0.474717	Monocytes	POLQ	R_vs_NR
3.61366	0.192049	0.268675	0.714801	0.474732	Monocytes	KRBOX4	R_vs_NR
0.0880483	-0.860899	1.20442	-0.714786	0.474742	Monocytes	TMEM52	R_vs_NR
68.017	0.114117	0.159691	0.714614	0.474848	Monocytes	CNDP2	R_vs_NR
26.3004	-0.129691	0.181485	-0.71461	0.47485	Monocytes	SOS2	R_vs_NR
1.29707	0.245176	0.343128	0.714532	0.474898	Monocytes	MKS1	R_vs_NR
93.5079	0.226834	0.31747	0.714505	0.474915	Monocytes	CFD	R_vs_NR
24.8	-0.0933012	0.130652	-0.714122	0.475152	Monocytes	CAPN1	R_vs_NR
68.7084	0.0755621	0.105858	0.713804	0.475348	Monocytes	CCT6A	R_vs_NR
44.5521	0.0922044	0.129222	0.713536	0.475514	Monocytes	FXR1	R_vs_NR
71.9572	-0.212312	0.297585	-0.713451	0.475567	Monocytes	ARL5B	R_vs_NR
34.4328	-0.0756417	0.106046	-0.713292	0.475665	Monocytes	MARCH7	R_vs_NR
26.4635	-0.305746	0.42894	-0.712795	0.475972	Monocytes	OSM	R_vs_NR
12.6489	0.139228	0.19533	0.712782	0.47598	Monocytes	MTHFD2L	R_vs_NR
354.47	0.0496592	0.0697048	0.712421	0.476204	Monocytes	HNRNPA2B1	R_vs_NR
1.78257	0.213795	0.300183	0.712215	0.476332	Monocytes	ARHGEF18	R_vs_NR
0.723928	0.400918	0.563094	0.711992	0.47647	Monocytes	CENPV	R_vs_NR
5.73058	0.132802	0.186525	0.711975	0.47648	Monocytes	RRP9	R_vs_NR
42.9483	-0.0867636	0.121873	-0.711917	0.476516	Monocytes	IST1	R_vs_NR
38.1581	0.107364	0.150881	0.711579	0.476726	Monocytes	CNTRL	R_vs_NR
2.04656	0.288417	0.405345	0.711536	0.476752	Monocytes	ATP6AP1L	R_vs_NR
0.157913	-0.786975	1.10623	-0.711402	0.476835	Monocytes	PPP1R3C	R_vs_NR
119.47	-0.16696	0.23475	-0.711228	0.476943	Monocytes	KDM6B	R_vs_NR
12.2249	-0.190435	0.267787	-0.711143	0.476995	Monocytes	KLHL2	R_vs_NR
0.49576	0.521737	0.733739	0.711066	0.477043	Monocytes	F2RL1	R_vs_NR
1003.36	0.110721	0.155737	0.710953	0.477113	Monocytes	RPL18	R_vs_NR
16.2385	0.155734	0.21905	0.710952	0.477114	Monocytes	SLC37A2	R_vs_NR
16.0261	-0.0989732	0.139242	-0.7108	0.477208	Monocytes	COPS7A	R_vs_NR
4.69322	0.185791	0.261478	0.71054	0.477369	Monocytes	LIG3	R_vs_NR
1.89302	0.347117	0.488576	0.710466	0.477415	Monocytes	C17orf97	R_vs_NR
64.3295	-0.122626	0.1726	-0.710465	0.477416	Monocytes	TCF12	R_vs_NR
6.90353	-0.155041	0.21824	-0.710416	0.477446	Monocytes	REXO1	R_vs_NR
0.481035	-0.4156	0.585184	-0.710204	0.477578	Monocytes	MOXD1	R_vs_NR
0.81263	-0.309979	0.436644	-0.709912	0.477759	Monocytes	TET1	R_vs_NR
0.132912	-0.682524	0.961429	-0.709906	0.477763	Monocytes	RAPGEF3	R_vs_NR
4.44547	0.208927	0.294306	0.709897	0.477768	Monocytes	LMF1	R_vs_NR
32.7303	0.084786	0.119443	0.709844	0.477801	Monocytes	LPGAT1	R_vs_NR
24.4634	-0.144582	0.203728	-0.709683	0.477901	Monocytes	HPCAL1	R_vs_NR
2.52852	-0.180136	0.253841	-0.709641	0.477927	Monocytes	ARHGEF37	R_vs_NR
7.49498	-0.253318	0.357034	-0.709508	0.47801	Monocytes	SPATA13	R_vs_NR
48.2612	-0.0619495	0.0873163	-0.709484	0.478024	Monocytes	STX12	R_vs_NR
0.127998	-1.06564	1.5021	-0.709433	0.478056	Monocytes	DZIP1	R_vs_NR
3.82344	-0.178168	0.25115	-0.709409	0.47807	Monocytes	ASTE1	R_vs_NR
1.16115	0.296419	0.417869	0.70936	0.478101	Monocytes	IPO4	R_vs_NR
20.186	-0.108946	0.153604	-0.709264	0.478161	Monocytes	PURA	R_vs_NR
20.3873	0.115401	0.162719	0.709204	0.478198	Monocytes	GOPC	R_vs_NR
13.3551	0.11531	0.16262	0.709076	0.478277	Monocytes	MED27	R_vs_NR
24.5865	0.123596	0.174326	0.708992	0.478329	Monocytes	RABL6	R_vs_NR
11.0686	0.16333	0.230385	0.708945	0.478359	Monocytes	SUFU	R_vs_NR
15.3047	0.227696	0.321201	0.708891	0.478392	Monocytes	TOMM5	R_vs_NR
18.6558	-0.124185	0.175201	-0.708815	0.47844	Monocytes	HTATIP2	R_vs_NR
0.677285	-0.336289	0.47462	-0.708543	0.478608	Monocytes	ASB9	R_vs_NR
31.9984	-0.110838	0.156465	-0.708389	0.478704	Monocytes	TECR	R_vs_NR
31.0693	0.0850558	0.12007	0.708383	0.478707	Monocytes	EPN1	R_vs_NR
5.70268	-0.155326	0.219293	-0.708302	0.478758	Monocytes	TECPR2	R_vs_NR
29.2497	-0.0938369	0.132483	-0.708293	0.478763	Monocytes	ADSS	R_vs_NR
4.79864	0.17063	0.240914	0.708262	0.478783	Monocytes	MICAL3	R_vs_NR
11.4604	0.131292	0.185432	0.708034	0.478924	Monocytes	TRRAP	R_vs_NR
4.24117	-0.169035	0.238745	-0.708015	0.478936	Monocytes	ZNF197	R_vs_NR
37.757	-0.150352	0.212369	-0.707975	0.478961	Monocytes	TNS3	R_vs_NR
0.278518	-0.482816	0.681981	-0.707961	0.47897	Monocytes	NOX3	R_vs_NR
1.14732	-0.255437	0.360838	-0.7079	0.479008	Monocytes	ZNF202	R_vs_NR
0.25723	-0.47098	0.665828	-0.707359	0.479343	Monocytes	AK8	R_vs_NR
1.02782	-0.341096	0.482309	-0.707214	0.479434	Monocytes	PRTFDC1	R_vs_NR
0.474324	-0.417413	0.590288	-0.707134	0.479483	Monocytes	ZNF483	R_vs_NR
730.21	0.12395	0.175343	0.706901	0.479628	Monocytes	RPS5	R_vs_NR
29.1182	0.0900858	0.12744	0.706889	0.479635	Monocytes	MRPS33	R_vs_NR
0.583126	-0.304541	0.430824	-0.70688	0.479641	Monocytes	GSTA4	R_vs_NR
0.282777	0.430937	0.609725	0.706773	0.479708	Monocytes	PLCH1	R_vs_NR
11.2285	0.168758	0.238778	0.706757	0.479718	Monocytes	ACTR1B	R_vs_NR
6.03418	0.126593	0.179133	0.706698	0.479754	Monocytes	VIPAS39	R_vs_NR
3.48364	-0.154042	0.218057	-0.706427	0.479923	Monocytes	METTL2A	R_vs_NR
5.766	0.131254	0.185819	0.706354	0.479968	Monocytes	GPATCH3	R_vs_NR
0.689444	0.475864	0.673885	0.706151	0.480095	Monocytes	PHOSPHO2	R_vs_NR
2.45603	-0.349794	0.495502	-0.705937	0.480227	Monocytes	PLEKHA6	R_vs_NR
0.779221	-0.345261	0.489154	-0.705833	0.480292	Monocytes	MEX3B	R_vs_NR
3.97503	-0.159212	0.225568	-0.705827	0.480296	Monocytes	ZNF114	R_vs_NR
30.6402	-0.157	0.222514	-0.705575	0.480453	Monocytes	CDK6	R_vs_NR
1.0031	-0.424972	0.602374	-0.705494	0.480503	Monocytes	PLIN5	R_vs_NR
6.32065	0.212254	0.30086	0.705492	0.480504	Monocytes	RTP4	R_vs_NR
207.428	0.151211	0.214373	0.705364	0.480583	Monocytes	CTSC	R_vs_NR
26.9885	0.123846	0.17559	0.705315	0.480614	Monocytes	RALBP1	R_vs_NR
0.227636	-0.713266	1.0113	-0.705293	0.480628	Monocytes	PCSK1N	R_vs_NR
17.6545	-0.157693	0.223595	-0.705263	0.480647	Monocytes	AIDA	R_vs_NR
13.5067	-0.230069	0.32624	-0.705214	0.480677	Monocytes	TSNAX	R_vs_NR
41.9422	0.339346	0.481251	0.705133	0.480728	Monocytes	A2M	R_vs_NR
2.98606	0.218796	0.31038	0.70493	0.480854	Monocytes	SUOX	R_vs_NR
48.1311	-0.131625	0.186815	-0.704577	0.481074	Monocytes	NUDT3	R_vs_NR
0.21517	-1.01949	1.44704	-0.704536	0.481099	Monocytes	IGFL2	R_vs_NR
7.24439	0.128258	0.182059	0.704487	0.48113	Monocytes	FBXO8	R_vs_NR
0.580847	-0.417563	0.592725	-0.704481	0.481133	Monocytes	COL13A1	R_vs_NR
89.6928	0.122814	0.174349	0.704414	0.481175	Monocytes	LY86	R_vs_NR
17.8993	-0.127946	0.181694	-0.704181	0.48132	Monocytes	SSH1	R_vs_NR
39.3041	0.146431	0.207984	0.704052	0.481401	Monocytes	SLAMF8	R_vs_NR
0.833532	-0.323251	0.459147	-0.704025	0.481417	Monocytes	DSCC1	R_vs_NR
83.1296	-0.0895311	0.127205	-0.703834	0.481536	Monocytes	PHPT1	R_vs_NR
0.752328	0.420229	0.597192	0.703675	0.481635	Monocytes	ZNF287	R_vs_NR
26.4721	-0.193371	0.274833	-0.703595	0.481685	Monocytes	SLC44A1	R_vs_NR
2.45381	0.178714	0.254021	0.703542	0.481718	Monocytes	BORA	R_vs_NR
3931.25	-0.194497	0.276493	-0.703444	0.481779	Monocytes	MT-CO3	R_vs_NR
4.61676	0.140752	0.200289	0.702745	0.482215	Monocytes	THTPA	R_vs_NR
9.52132	0.137844	0.196211	0.702532	0.482347	Monocytes	PSD4	R_vs_NR
10.7563	-0.0965697	0.137521	-0.70222	0.482542	Monocytes	RAB28	R_vs_NR
115.643	-0.0587791	0.0837113	-0.702165	0.482576	Monocytes	RBM25	R_vs_NR
0.247643	-0.708646	1.00933	-0.702093	0.482621	Monocytes	COL22A1	R_vs_NR
18.7713	0.0847493	0.120746	0.701879	0.482755	Monocytes	IRAK4	R_vs_NR
4.08321	0.161106	0.229535	0.701878	0.482756	Monocytes	GPR180	R_vs_NR
34.5944	-0.10527	0.150011	-0.701747	0.482837	Monocytes	PSMD2	R_vs_NR
4.9299	-0.427472	0.609313	-0.701565	0.482951	Monocytes	IGFBP5	R_vs_NR
0.476287	0.437227	0.623345	0.701421	0.48304	Monocytes	MYO3B	R_vs_NR
34.7315	0.138394	0.197309	0.701407	0.483049	Monocytes	AGTRAP	R_vs_NR
6144.65	0.119641	0.170585	0.701357	0.48308	Monocytes	ACTB	R_vs_NR
2.10859	0.263037	0.375173	0.70111	0.483234	Monocytes	CCDC157	R_vs_NR
0.449672	-0.478315	0.682325	-0.701007	0.483298	Monocytes	ANKRD29	R_vs_NR
23.6252	-0.125565	0.179204	-0.700682	0.483502	Monocytes	TBL1X	R_vs_NR
0.16882	-0.629138	0.897897	-0.70068	0.483503	Monocytes	SERF1B	R_vs_NR
1.53142	0.218667	0.312146	0.700529	0.483597	Monocytes	RNF215	R_vs_NR
20.3642	0.126877	0.181149	0.700402	0.483676	Monocytes	UBXN2A	R_vs_NR
0.160863	-0.479834	0.685174	-0.700309	0.483734	Monocytes	TRIM60	R_vs_NR
0.114177	-0.688617	0.983579	-0.700114	0.483856	Monocytes	GPR1	R_vs_NR
3.17336	0.175647	0.25096	0.699901	0.483989	Monocytes	TLDC1	R_vs_NR
20.4703	-0.0932559	0.133244	-0.699888	0.483997	Monocytes	SMNDC1	R_vs_NR
3.92578	-0.25426	0.363335	-0.699793	0.484057	Monocytes	CBR3	R_vs_NR
0.258154	-0.603246	0.862263	-0.699608	0.484172	Monocytes	CBX2	R_vs_NR
0.2619	-0.700896	1.00184	-0.699607	0.484173	Monocytes	HOXA5	R_vs_NR
2.48019	0.211507	0.302352	0.699538	0.484216	Monocytes	C11orf80	R_vs_NR
32.2901	-0.125058	0.178793	-0.699458	0.484266	Monocytes	ATP6V0A1	R_vs_NR
4.57893	-0.166843	0.238571	-0.699344	0.484337	Monocytes	UBQLN4	R_vs_NR
7.10401	0.162465	0.232403	0.699064	0.484512	Monocytes	CTPS1	R_vs_NR
28.2913	0.114099	0.163273	0.69882	0.484665	Monocytes	CDC123	R_vs_NR
3.36935	-0.174622	0.249915	-0.698724	0.484725	Monocytes	KPTN	R_vs_NR
0.550456	0.335465	0.48012	0.69871	0.484733	Monocytes	CXorf65	R_vs_NR
6.70435	0.142434	0.20393	0.698443	0.4849	Monocytes	PIGB	R_vs_NR
32.076	-0.103233	0.147837	-0.698291	0.484995	Monocytes	SGK3	R_vs_NR
82.7123	-0.140288	0.200999	-0.697955	0.485205	Monocytes	TRPS1	R_vs_NR
0.372978	-0.477745	0.68452	-0.697927	0.485223	Monocytes	OR2L13	R_vs_NR
1.14952	-0.248443	0.356106	-0.697664	0.485387	Monocytes	PEBP4	R_vs_NR
0.203795	-0.511411	0.733248	-0.697459	0.485516	Monocytes	GRTP1	R_vs_NR
44.8823	-0.11113	0.159338	-0.697445	0.485525	Monocytes	LCOR	R_vs_NR
38.8731	-0.122512	0.175688	-0.697328	0.485597	Monocytes	CAPN2	R_vs_NR
20.1754	-0.10079	0.144551	-0.697259	0.485641	Monocytes	JKAMP	R_vs_NR
17.6428	0.123876	0.177679	0.697191	0.485683	Monocytes	PDSS2	R_vs_NR
116.753	0.174041	0.249645	0.697154	0.485706	Monocytes	ZC3HAV1	R_vs_NR
3.0111	0.177121	0.254077	0.697117	0.48573	Monocytes	C2orf42	R_vs_NR
10.1496	0.137573	0.197347	0.697113	0.485732	Monocytes	ACACA	R_vs_NR
5.78306	-0.348833	0.500399	-0.697109	0.485735	Monocytes	NCKAP5	R_vs_NR
0.328949	-0.571743	0.82025	-0.697035	0.485781	Monocytes	RARRES2	R_vs_NR
74.8592	0.125363	0.179861	0.696998	0.485804	Monocytes	NAPA	R_vs_NR
0.215855	-0.78138	1.12129	-0.696856	0.485893	Monocytes	PSCA	R_vs_NR
77.6544	-0.111543	0.160091	-0.696748	0.48596	Monocytes	ROMO1	R_vs_NR
10.7892	0.118618	0.170246	0.696745	0.485963	Monocytes	RRP36	R_vs_NR
22.8841	-0.18154	0.26056	-0.696732	0.485971	Monocytes	DIRC2	R_vs_NR
22.4064	-0.096797	0.138935	-0.696706	0.485987	Monocytes	OPA1	R_vs_NR
16.4876	0.148776	0.213543	0.696702	0.485989	Monocytes	CAMKMT	R_vs_NR
0.499235	-0.514036	0.737936	-0.696586	0.486062	Monocytes	MUC6	R_vs_NR
79.8383	-0.096018	0.137841	-0.696585	0.486062	Monocytes	BRD2	R_vs_NR
0.667337	-0.313652	0.450351	-0.696462	0.48614	Monocytes	SPIRE2	R_vs_NR
18.9867	0.242661	0.348462	0.696378	0.486192	Monocytes	RASAL2	R_vs_NR
14.8874	-0.141556	0.203312	-0.696252	0.486271	Monocytes	ENOSF1	R_vs_NR
11.5077	0.259918	0.373348	0.696183	0.486314	Monocytes	ARHGAP12	R_vs_NR
3.49853	0.204347	0.293632	0.69593	0.486473	Monocytes	SIRT5	R_vs_NR
0.795932	0.313912	0.451296	0.69558	0.486692	Monocytes	UNC79	R_vs_NR
57.5208	-0.270505	0.388914	-0.695541	0.486717	Monocytes	FMN1	R_vs_NR
0.225943	-0.727137	1.04549	-0.695499	0.486743	Monocytes	LAMA5	R_vs_NR
0.400509	0.461892	0.66415	0.695465	0.486764	Monocytes	ST8SIA6	R_vs_NR
42.9094	-0.0765442	0.110111	-0.695157	0.486957	Monocytes	ECH1	R_vs_NR
17.6017	-0.0881006	0.126773	-0.694946	0.487089	Monocytes	THOC6	R_vs_NR
324.942	-0.0718309	0.103365	-0.694925	0.487103	Monocytes	TPM3	R_vs_NR
41.2997	0.0747768	0.107606	0.694915	0.487109	Monocytes	SMAP1	R_vs_NR
20.3602	0.101664	0.146309	0.694859	0.487144	Monocytes	CLDND1	R_vs_NR
144.343	0.145806	0.209895	0.694663	0.487267	Monocytes	CSF2RA	R_vs_NR
4.05738	0.53468	0.769862	0.694514	0.48736	Monocytes	TACSTD2	R_vs_NR
2.48685	-0.242709	0.349613	-0.694222	0.487543	Monocytes	STIL	R_vs_NR
45.4639	-0.0856173	0.123354	-0.694076	0.487635	Monocytes	YTHDC1	R_vs_NR
18.9091	-0.142574	0.205449	-0.693964	0.487705	Monocytes	GCNT2	R_vs_NR
3.74581	0.227881	0.328417	0.693878	0.487759	Monocytes	H2AFY2	R_vs_NR
52.946	0.0915948	0.132041	0.693684	0.487881	Monocytes	FNBP4	R_vs_NR
17.8167	-0.138342	0.199453	-0.693608	0.487928	Monocytes	VEGFB	R_vs_NR
0.109502	-0.97806	1.41015	-0.693586	0.487942	Monocytes	GPR37L1	R_vs_NR
0.232599	0.61091	0.880842	0.693553	0.487963	Monocytes	HIST1H3C	R_vs_NR
0.183489	0.686398	0.989723	0.693526	0.48798	Monocytes	TMEM132B	R_vs_NR
5.87138	-0.209637	0.3023	-0.693474	0.488012	Monocytes	TAGLN	R_vs_NR
328.394	0.194417	0.280402	0.693351	0.488089	Monocytes	CD52	R_vs_NR
0.44224	-0.497736	0.717929	-0.693294	0.488125	Monocytes	SLC22A1	R_vs_NR
1.25377	-0.43607	0.629174	-0.693083	0.488258	Monocytes	HMCN1	R_vs_NR
2.99597	-0.180947	0.26109	-0.693045	0.488281	Monocytes	ZFAND4	R_vs_NR
3.86265	-0.331842	0.478934	-0.692875	0.488388	Monocytes	CLEC4D	R_vs_NR
152.531	-0.126715	0.182899	-0.692814	0.488427	Monocytes	SQSTM1	R_vs_NR
0.309854	-0.729937	1.05361	-0.692796	0.488437	Monocytes	NTNG1	R_vs_NR
71.5031	-0.0945561	0.136503	-0.692706	0.488494	Monocytes	DDX18	R_vs_NR
42.5348	-0.12173	0.175744	-0.692655	0.488526	Monocytes	ACADVL	R_vs_NR
1.30798	0.274504	0.396319	0.692635	0.488539	Monocytes	CALN1	R_vs_NR
69.9703	-0.0668081	0.0964569	-0.692621	0.488547	Monocytes	TPR	R_vs_NR
77.1598	-0.0678069	0.0979047	-0.692581	0.488573	Monocytes	PAPOLA	R_vs_NR
136.598	-0.145847	0.210625	-0.69245	0.488655	Monocytes	MGAT1	R_vs_NR
806.172	0.168237	0.243034	0.692236	0.488789	Monocytes	RPS21	R_vs_NR
1.82731	-0.254928	0.368277	-0.692218	0.4888	Monocytes	ZNF446	R_vs_NR
14.5844	-0.0901329	0.130233	-0.692091	0.48888	Monocytes	MAGOHB	R_vs_NR
0.72323	0.486233	0.702587	0.69206	0.4889	Monocytes	GPR27	R_vs_NR
31.2495	0.245978	0.35549	0.691941	0.488974	Monocytes	TWF2	R_vs_NR
22.2512	0.10971	0.158602	0.691735	0.489104	Monocytes	SMIM19	R_vs_NR
19.2327	-0.0874941	0.126509	-0.691603	0.489187	Monocytes	PWP1	R_vs_NR
47.0744	0.197534	0.285729	0.691333	0.489357	Monocytes	ERN1	R_vs_NR
0.6252	-0.370659	0.536163	-0.691317	0.489366	Monocytes	RASL11A	R_vs_NR
38.5017	0.100321	0.145149	0.691161	0.489464	Monocytes	MMADHC	R_vs_NR
246.898	-0.153389	0.222	-0.69094	0.489603	Monocytes	DNAJA1	R_vs_NR
66.8848	0.0842457	0.121949	0.690829	0.489673	Monocytes	CCT8	R_vs_NR
1.45352	0.407975	0.59075	0.690604	0.489814	Monocytes	SYN1	R_vs_NR
0.266238	-0.641864	0.929472	-0.690568	0.489837	Monocytes	FAM86B1	R_vs_NR
52.9941	-0.0807342	0.116961	-0.690264	0.490028	Monocytes	SIVA1	R_vs_NR
0.246411	0.899666	1.30339	0.690248	0.490038	Monocytes	CD300LG	R_vs_NR
15.093	0.104404	0.151271	0.690178	0.490082	Monocytes	IQCB1	R_vs_NR
3.65317	-0.190939	0.276702	-0.690051	0.490162	Monocytes	FPGT	R_vs_NR
0.314779	0.457975	0.66396	0.689763	0.490343	Monocytes	CMTM2	R_vs_NR
0.167838	-0.547696	0.794068	-0.689734	0.490362	Monocytes	SCG3	R_vs_NR
6.07185	0.117158	0.169874	0.689673	0.4904	Monocytes	UBE3B	R_vs_NR
60.8948	0.139219	0.201879	0.689614	0.490437	Monocytes	NAAA	R_vs_NR
6.30315	-0.230123	0.333774	-0.689456	0.490536	Monocytes	IL15RA	R_vs_NR
3.03482	0.194633	0.282336	0.689365	0.490593	Monocytes	ZNF813	R_vs_NR
2.65648	-0.249547	0.362041	-0.689278	0.490649	Monocytes	PEX19	R_vs_NR
0.122125	0.603869	0.87612	0.689253	0.490664	Monocytes	KIAA1024	R_vs_NR
0.309808	-0.665838	0.966169	-0.689153	0.490727	Monocytes	RHOJ	R_vs_NR
25.8487	0.145596	0.211399	0.688725	0.490996	Monocytes	RPS6KA5	R_vs_NR
0.74654	-0.374899	0.544409	-0.688634	0.491053	Monocytes	AFAP1L2	R_vs_NR
0.667844	-0.296853	0.431167	-0.688488	0.491146	Monocytes	KCNH3	R_vs_NR
0.522154	-0.511144	0.742687	-0.688237	0.491304	Monocytes	DLG3	R_vs_NR
14.6789	0.0893343	0.129813	0.688174	0.491343	Monocytes	FAM104A	R_vs_NR
26.8214	-0.151911	0.220748	-0.688161	0.491351	Monocytes	TMEM106A	R_vs_NR
718.883	-0.668353	0.971237	-0.688146	0.491361	Monocytes	SPP1	R_vs_NR
0.182507	-0.552867	0.803508	-0.688066	0.491411	Monocytes	LRFN5	R_vs_NR
1.21633	0.212795	0.309312	0.687962	0.491477	Monocytes	HARBI1	R_vs_NR
24.7383	-0.120135	0.174634	-0.687926	0.4915	Monocytes	CHIC2	R_vs_NR
11.4522	-0.113229	0.164598	-0.68791	0.491509	Monocytes	LSG1	R_vs_NR
3.07017	-0.210414	0.305905	-0.687843	0.491552	Monocytes	SPAG16	R_vs_NR
32.7724	0.0906742	0.131836	0.687781	0.491591	Monocytes	NECAP2	R_vs_NR
24.4126	-0.080746	0.117402	-0.687772	0.491597	Monocytes	TEX264	R_vs_NR
0.14707	0.58903	0.85658	0.687653	0.491671	Monocytes	SGCA	R_vs_NR
5.79088	0.162258	0.236077	0.687309	0.491888	Monocytes	SLC25A20	R_vs_NR
117.429	-0.27292	0.397159	-0.68718	0.49197	Monocytes	FKBP5	R_vs_NR
2.57002	0.192331	0.279906	0.687128	0.492002	Monocytes	CDPF1	R_vs_NR
79.046	-0.192763	0.280685	-0.686759	0.492234	Monocytes	MX2	R_vs_NR
0.719505	0.326956	0.476104	0.686732	0.492251	Monocytes	ABCD2	R_vs_NR
0.409901	-0.439327	0.640154	-0.686283	0.492535	Monocytes	LINC01098	R_vs_NR
3.4185	-0.163493	0.238238	-0.686262	0.492548	Monocytes	TOE1	R_vs_NR
15.027	0.0890503	0.129762	0.686258	0.492551	Monocytes	AASDHPPT	R_vs_NR
12.8603	0.126795	0.184779	0.686197	0.492589	Monocytes	KAT7	R_vs_NR
1.68794	0.254315	0.370773	0.685905	0.492773	Monocytes	ZNF786	R_vs_NR
15.0078	-0.108498	0.158182	-0.685903	0.492774	Monocytes	SLC35A4	R_vs_NR
0.573481	-0.41715	0.608205	-0.685871	0.492794	Monocytes	NPIPB15	R_vs_NR
4.21835	0.159672	0.232912	0.685549	0.492997	Monocytes	ZNF518B	R_vs_NR
0.420428	-0.434013	0.633119	-0.685515	0.493019	Monocytes	ATP1B2	R_vs_NR
15.324	-0.157179	0.229313	-0.685436	0.493069	Monocytes	PGP	R_vs_NR
37.2081	0.0843979	0.123135	0.685411	0.493085	Monocytes	TMEM9B	R_vs_NR
0.109399	-0.945651	1.37992	-0.685296	0.493157	Monocytes	EFNA1	R_vs_NR
1.48805	-0.285647	0.416885	-0.685194	0.493222	Monocytes	NECAB3	R_vs_NR
0.432482	0.570529	0.833146	0.684788	0.493478	Monocytes	MMP1	R_vs_NR
23.6436	0.0872722	0.127467	0.684664	0.493556	Monocytes	HDAC1	R_vs_NR
1.06658	0.495799	0.724243	0.684575	0.493612	Monocytes	SGCD	R_vs_NR
26.9952	0.0811399	0.118542	0.68448	0.493672	Monocytes	MEA1	R_vs_NR
6.58417	0.145109	0.212035	0.684364	0.493745	Monocytes	DHX32	R_vs_NR
287.566	-0.193669	0.282994	-0.684357	0.49375	Monocytes	CSTB	R_vs_NR
12.9281	0.116362	0.170048	0.684291	0.493791	Monocytes	STX3	R_vs_NR
0.916596	-0.44081	0.644184	-0.684291	0.493791	Monocytes	PGM5	R_vs_NR
39.2273	-0.11286	0.16497	-0.684126	0.493895	Monocytes	AP2B1	R_vs_NR
2.78028	-0.246201	0.359906	-0.68407	0.493931	Monocytes	LRP5L	R_vs_NR
1.30851	-0.629678	0.920633	-0.683962	0.493999	Monocytes	ZNF799	R_vs_NR
318.701	-0.453211	0.662646	-0.683941	0.494013	Monocytes	CXCL3	R_vs_NR
8.26898	-0.161928	0.236812	-0.683784	0.494112	Monocytes	TOP3A	R_vs_NR
18.2578	-0.239155	0.349784	-0.683724	0.49415	Monocytes	MGLL	R_vs_NR
17.8042	0.10938	0.159994	0.683653	0.494194	Monocytes	ZMYM5	R_vs_NR
1.60318	-0.234573	0.343223	-0.683442	0.494327	Monocytes	BBS10	R_vs_NR
1.24113	0.231759	0.339296	0.683058	0.49457	Monocytes	SLC43A1	R_vs_NR
38.5974	-0.096474	0.141255	-0.682978	0.494621	Monocytes	AGO3	R_vs_NR
1.80816	-0.221378	0.324142	-0.682965	0.494629	Monocytes	ZNF367	R_vs_NR
16.2247	-0.0968182	0.141785	-0.682852	0.4947	Monocytes	EXOC7	R_vs_NR
0.200094	-1.08422	1.58818	-0.682678	0.49481	Monocytes	HRASLS	R_vs_NR
4.40599	0.211616	0.309992	0.68265	0.494828	Monocytes	FAM117A	R_vs_NR
0.4775	-0.30659	0.449202	-0.682522	0.494909	Monocytes	STX1B	R_vs_NR
0.437107	-1.22113	1.78924	-0.682485	0.494933	Monocytes	LGI3	R_vs_NR
0.777634	-0.429998	0.63014	-0.682384	0.494996	Monocytes	FAM169A	R_vs_NR
0.162277	0.503293	0.737583	0.682354	0.495015	Monocytes	MYOT	R_vs_NR
42.5354	0.11797	0.172894	0.682323	0.495034	Monocytes	NUP214	R_vs_NR
5.40758	-0.191162	0.280164	-0.68232	0.495036	Monocytes	ANKRD50	R_vs_NR
0.858839	-0.301414	0.441824	-0.682205	0.495109	Monocytes	ZNF470	R_vs_NR
0.188972	-0.727624	1.06665	-0.682156	0.49514	Monocytes	FAT1	R_vs_NR
37.9913	-0.0848572	0.124407	-0.682094	0.495179	Monocytes	ME2	R_vs_NR
78.688	-0.0671082	0.0983954	-0.682026	0.495223	Monocytes	PPP1R12A	R_vs_NR
0.628142	0.419293	0.61489	0.681899	0.495303	Monocytes	ALS2CL	R_vs_NR
36.2968	-0.214795	0.314999	-0.681892	0.495307	Monocytes	PIM1	R_vs_NR
0.0736984	-0.639386	0.937804	-0.681791	0.495371	Monocytes	SLC30A8	R_vs_NR
3.40352	0.235289	0.345116	0.681766	0.495387	Monocytes	SH3D21	R_vs_NR
0.976388	-0.251354	0.368731	-0.681675	0.495445	Monocytes	LRRC29	R_vs_NR
11.8496	0.121485	0.178224	0.681643	0.495465	Monocytes	CRLS1	R_vs_NR
35.1387	-0.100199	0.147001	-0.681621	0.495479	Monocytes	AHCYL1	R_vs_NR
0.962399	-0.332453	0.487783	-0.68156	0.495517	Monocytes	UBASH3A	R_vs_NR
107.695	0.0602983	0.0884727	0.681547	0.495526	Monocytes	HNRNPF	R_vs_NR
3.63343	0.144544	0.212089	0.681523	0.495541	Monocytes	SLC19A1	R_vs_NR
14.8444	-0.144389	0.211951	-0.68124	0.495719	Monocytes	CRYL1	R_vs_NR
70.6031	0.131026	0.192426	0.680914	0.495926	Monocytes	PILRA	R_vs_NR
6.18594	0.130993	0.192397	0.680848	0.495968	Monocytes	RPUSD1	R_vs_NR
0.181568	-1.07839	1.58438	-0.68064	0.496099	Monocytes	ZNF853	R_vs_NR
26.7676	0.0950056	0.139597	0.680573	0.496142	Monocytes	STOML2	R_vs_NR
6.09656	-0.206813	0.30389	-0.680552	0.496155	Monocytes	AURKA	R_vs_NR
0.270753	-0.422028	0.620327	-0.680332	0.496295	Monocytes	NTRK1	R_vs_NR
18.112	0.239432	0.352034	0.680141	0.496415	Monocytes	PALLD	R_vs_NR
1.05712	-0.302515	0.444817	-0.680087	0.496449	Monocytes	APOBEC3H	R_vs_NR
2.3459	-0.282926	0.416158	-0.679851	0.496599	Monocytes	RHEBL1	R_vs_NR
7.04516	0.128455	0.189017	0.679595	0.496761	Monocytes	D2HGDH	R_vs_NR
48.9644	0.0910888	0.134045	0.679538	0.496797	Monocytes	SNRPD3	R_vs_NR
863.43	-0.0980644	0.144327	-0.679461	0.496846	Monocytes	FCER1G	R_vs_NR
14.0147	0.0955721	0.140686	0.67933	0.496929	Monocytes	ZNF146	R_vs_NR
8.6309	-0.185048	0.272439	-0.679227	0.496994	Monocytes	ENGASE	R_vs_NR
14.0011	0.105909	0.155962	0.67907	0.497093	Monocytes	CLCN7	R_vs_NR
1.9088	0.18823	0.27719	0.679066	0.497096	Monocytes	KCTD11	R_vs_NR
23.8571	-0.127085	0.18717	-0.678981	0.49715	Monocytes	DDB1	R_vs_NR
21.255	-0.12522	0.184528	-0.678595	0.497395	Monocytes	TMBIM1	R_vs_NR
12.2524	0.114081	0.168168	0.678378	0.497532	Monocytes	CEP135	R_vs_NR
12.9653	0.143458	0.211586	0.678012	0.497764	Monocytes	METTL23	R_vs_NR
209.852	0.117931	0.173949	0.677962	0.497796	Monocytes	TAGLN2	R_vs_NR
9.06826	-0.122825	0.181207	-0.677817	0.497888	Monocytes	SMG9	R_vs_NR
60.573	0.102964	0.151953	0.677602	0.498024	Monocytes	ZNF292	R_vs_NR
1.08277	-0.453358	0.669092	-0.677573	0.498043	Monocytes	PLEKHH1	R_vs_NR
38.8485	-0.0680423	0.100434	-0.677481	0.498101	Monocytes	ARIH2	R_vs_NR
3.2259	-0.168107	0.248224	-0.67724	0.498254	Monocytes	BBS4	R_vs_NR
0.345679	-0.596629	0.88099	-0.677226	0.498263	Monocytes	SLC16A8	R_vs_NR
19.4552	-0.0902848	0.133327	-0.677169	0.498299	Monocytes	E2F3	R_vs_NR
0.831566	-0.423335	0.625331	-0.676977	0.49842	Monocytes	SLC12A5	R_vs_NR
8.39635	0.118947	0.175746	0.676815	0.498524	Monocytes	PTER	R_vs_NR
3.74129	0.191716	0.283279	0.676772	0.498551	Monocytes	KLC4	R_vs_NR
8.18794	0.135166	0.199724	0.676767	0.498554	Monocytes	QRSL1	R_vs_NR
1.09506	0.492058	0.727187	0.676659	0.498622	Monocytes	PAX5	R_vs_NR
29.1228	-0.0742039	0.109665	-0.676641	0.498634	Monocytes	KPNA3	R_vs_NR
3.12904	0.205117	0.303172	0.676568	0.49868	Monocytes	FANCC	R_vs_NR
66.0026	-0.0700531	0.103567	-0.676403	0.498785	Monocytes	DPP7	R_vs_NR
30.5951	0.126881	0.187596	0.676353	0.498817	Monocytes	MOB1B	R_vs_NR
1.41726	-0.355588	0.525856	-0.676208	0.498909	Monocytes	TJP1	R_vs_NR
7.72651	0.205409	0.304033	0.675615	0.499285	Monocytes	STAMBPL1	R_vs_NR
31.2389	0.107122	0.158575	0.675528	0.499341	Monocytes	DUSP3	R_vs_NR
5.61275	-0.164251	0.243413	-0.674786	0.499812	Monocytes	CCDC58	R_vs_NR
0.27085	-0.468571	0.69445	-0.674737	0.499843	Monocytes	CNTNAP3B	R_vs_NR
42.5143	-0.104527	0.154931	-0.674673	0.499884	Monocytes	CAB39	R_vs_NR
70.2439	-0.107446	0.159294	-0.67451	0.499987	Monocytes	MGST3	R_vs_NR
4.85365	-0.159722	0.236817	-0.674452	0.500024	Monocytes	SETD4	R_vs_NR
4.56244	0.146334	0.21697	0.67444	0.500031	Monocytes	SKIV2L	R_vs_NR
6.18917	-0.182677	0.270872	-0.674402	0.500056	Monocytes	JADE2	R_vs_NR
16.2438	-0.0862453	0.127891	-0.674365	0.500079	Monocytes	RAB35	R_vs_NR
1.85997	-0.238396	0.353571	-0.674253	0.50015	Monocytes	GRAP	R_vs_NR
2.2762	-0.204053	0.302774	-0.673945	0.500346	Monocytes	ZNF461	R_vs_NR
11.0301	0.114786	0.170324	0.673929	0.500356	Monocytes	PDZD11	R_vs_NR
9.82688	0.122781	0.182193	0.673906	0.500371	Monocytes	RRP8	R_vs_NR
0.398148	-0.40519	0.601301	-0.673856	0.500403	Monocytes	SNTG2	R_vs_NR
5.35786	0.146672	0.217676	0.673809	0.500433	Monocytes	PQLC2	R_vs_NR
23.7161	0.146216	0.217029	0.673718	0.500491	Monocytes	IMMP2L	R_vs_NR
74.3861	-0.151924	0.225507	-0.673703	0.5005	Monocytes	TMEM167A	R_vs_NR
0.853709	0.341916	0.507554	0.673654	0.500531	Monocytes	C19orf73	R_vs_NR
8.17741	0.135302	0.200849	0.67365	0.500534	Monocytes	VAMP4	R_vs_NR
0.462897	0.641369	0.952438	0.673397	0.500695	Monocytes	TTC24	R_vs_NR
1.58651	-0.325746	0.483858	-0.673227	0.500803	Monocytes	GALNTL6	R_vs_NR
0.684306	-0.528066	0.784381	-0.673226	0.500804	Monocytes	DAAM2	R_vs_NR
1.86126	0.257998	0.383264	0.673158	0.500847	Monocytes	TDRKH	R_vs_NR
0.820648	-0.325962	0.484269	-0.673101	0.500883	Monocytes	MEX3D	R_vs_NR
23.1526	0.0953263	0.141643	0.673004	0.500945	Monocytes	SLMAP	R_vs_NR
5.81571	-0.12492	0.185627	-0.672962	0.500972	Monocytes	TXNL4B	R_vs_NR
46.3471	-0.0808656	0.120192	-0.672802	0.501073	Monocytes	TAF1D	R_vs_NR
65.7402	0.0869079	0.129189	0.672717	0.501127	Monocytes	TUFM	R_vs_NR
39.5249	-0.0844261	0.12551	-0.672662	0.501162	Monocytes	KIAA0930	R_vs_NR
1.03932	0.334402	0.497155	0.672632	0.501181	Monocytes	ZNF300	R_vs_NR
1.6543	0.348742	0.518541	0.672543	0.501238	Monocytes	KIF26B	R_vs_NR
14.3263	-0.113855	0.16932	-0.672425	0.501313	Monocytes	PLEKHF2	R_vs_NR
4.42443	0.152496	0.226924	0.672011	0.501577	Monocytes	LANCL1	R_vs_NR
5.09126	0.3641	0.541962	0.671818	0.501699	Monocytes	AEBP1	R_vs_NR
18.3703	-0.100839	0.150099	-0.671818	0.5017	Monocytes	ADH5	R_vs_NR
218.924	-0.502837	0.748526	-0.67177	0.50173	Monocytes	G0S2	R_vs_NR
0.211028	-0.506741	0.754397	-0.671717	0.501764	Monocytes	STRC	R_vs_NR
9.39863	0.147877	0.220172	0.671643	0.501811	Monocytes	PTPRO	R_vs_NR
9.67754	-0.115242	0.171587	-0.671625	0.501823	Monocytes	RBBP5	R_vs_NR
1.01574	-0.305565	0.45501	-0.671556	0.501866	Monocytes	NKAIN2	R_vs_NR
1.03429	-0.245873	0.366207	-0.671405	0.501963	Monocytes	ZFHX2	R_vs_NR
21.6459	0.0977906	0.145691	0.67122	0.50208	Monocytes	SMIM20	R_vs_NR
0.285395	-0.942604	1.40453	-0.671118	0.502145	Monocytes	ANGPTL7	R_vs_NR
4.09783	0.169848	0.253111	0.671044	0.502193	Monocytes	GTF2H2C	R_vs_NR
5.9543	0.142783	0.212806	0.670952	0.502251	Monocytes	DGKE	R_vs_NR
8.39027	-0.114023	0.169945	-0.67094	0.502259	Monocytes	UMPS	R_vs_NR
180.27	-0.0793588	0.118289	-0.670888	0.502292	Monocytes	ATP6V1F	R_vs_NR
3.88126	-0.272823	0.406748	-0.670743	0.502384	Monocytes	TMEM88	R_vs_NR
0.356521	0.511784	0.763111	0.670655	0.502441	Monocytes	C19orf18	R_vs_NR
0.536373	0.620676	0.925645	0.670533	0.502518	Monocytes	MMP15	R_vs_NR
9.87518	-0.140971	0.210238	-0.670531	0.50252	Monocytes	FEM1C	R_vs_NR
70.9894	-0.342375	0.510775	-0.670305	0.502664	Monocytes	IFI44L	R_vs_NR
1.17909	-0.229888	0.343084	-0.670063	0.502818	Monocytes	CHN1	R_vs_NR
5.81452	0.216707	0.323431	0.670026	0.502841	Monocytes	DHX58	R_vs_NR
20.3195	0.101173	0.151015	0.669954	0.502887	Monocytes	OARD1	R_vs_NR
27.7178	0.104549	0.156072	0.66988	0.502934	Monocytes	CPNE1	R_vs_NR
39.1277	0.0894855	0.133619	0.669705	0.503046	Monocytes	COMMD8	R_vs_NR
48.0335	-0.323792	0.483494	-0.669692	0.503054	Monocytes	CCL5	R_vs_NR
36.7181	-0.0772989	0.115437	-0.66962	0.5031	Monocytes	PDS5A	R_vs_NR
2.76705	-0.281699	0.420691	-0.669609	0.503107	Monocytes	SPECC1L	R_vs_NR
27.8422	0.103537	0.154635	0.669557	0.50314	Monocytes	ZNF428	R_vs_NR
6.1563	-0.19281	0.288006	-0.669467	0.503198	Monocytes	ZNF200	R_vs_NR
88.8546	0.102532	0.153161	0.669437	0.503217	Monocytes	TNRC6B	R_vs_NR
1.33325	0.350244	0.523304	0.669294	0.503308	Monocytes	KLF8	R_vs_NR
0.585534	0.34634	0.51754	0.669205	0.503365	Monocytes	GPR135	R_vs_NR
5.01278	0.13941	0.208405	0.668937	0.503536	Monocytes	CD99L2	R_vs_NR
1273.25	0.165374	0.247312	0.668683	0.503697	Monocytes	RPS23	R_vs_NR
102.823	0.0774942	0.115895	0.668657	0.503714	Monocytes	DOCK10	R_vs_NR
10.3299	0.11133	0.166513	0.668598	0.503752	Monocytes	PIGC	R_vs_NR
1.93759	0.286497	0.428765	0.668191	0.504012	Monocytes	KBTBD11	R_vs_NR
5.38359	-0.2053	0.307275	-0.66813	0.504051	Monocytes	FADD	R_vs_NR
7.70565	0.170873	0.255785	0.668032	0.504113	Monocytes	C1orf21	R_vs_NR
29.5987	-0.0748579	0.112084	-0.667873	0.504215	Monocytes	YIF1A	R_vs_NR
5.51552	-0.143181	0.214421	-0.667756	0.504289	Monocytes	NDST1	R_vs_NR
0.334802	-0.417678	0.625703	-0.667534	0.504431	Monocytes	ZFR2	R_vs_NR
6.31205	-0.214674	0.321716	-0.667279	0.504594	Monocytes	SPATA6	R_vs_NR
30.8957	0.160717	0.240896	0.667162	0.504669	Monocytes	NEU1	R_vs_NR
0.0905271	0.679145	1.01796	0.667161	0.50467	Monocytes	TMEM145	R_vs_NR
28.5059	0.103306	0.15488	0.667011	0.504765	Monocytes	PRPF8	R_vs_NR
12.8576	-0.362881	0.544326	-0.666662	0.504988	Monocytes	SDC2	R_vs_NR
0.323409	0.469803	0.704722	0.66665	0.504996	Monocytes	GPC2	R_vs_NR
21.3809	0.146321	0.219534	0.666508	0.505087	Monocytes	PRKACB	R_vs_NR
1.86387	0.204253	0.306521	0.666358	0.505183	Monocytes	XYLB	R_vs_NR
0.124891	-1.01129	1.5182	-0.666111	0.50534	Monocytes	ANKRD20A3	R_vs_NR
310.583	0.103639	0.155593	0.666091	0.505353	Monocytes	HSPA8	R_vs_NR
4.59362	-0.186398	0.279854	-0.666055	0.505376	Monocytes	ZNF626	R_vs_NR
32.5066	-0.0931574	0.139884	-0.66596	0.505437	Monocytes	SMAD2	R_vs_NR
1.48851	0.238493	0.358159	0.665886	0.505484	Monocytes	CHPF	R_vs_NR
32.5257	0.108468	0.162898	0.665861	0.5055	Monocytes	BUB3	R_vs_NR
6.42032	0.120201	0.180523	0.665847	0.505509	Monocytes	GCFC2	R_vs_NR
804.28	-0.465385	0.699032	-0.665756	0.505567	Monocytes	S100A8	R_vs_NR
0.391004	0.412999	0.620349	0.665752	0.505569	Monocytes	ZNF507	R_vs_NR
2.8834	0.22606	0.33956	0.665744	0.505575	Monocytes	ZNF512B	R_vs_NR
8.45631	-0.164683	0.24742	-0.6656	0.505667	Monocytes	SNX24	R_vs_NR
104.311	-0.136121	0.204513	-0.665587	0.505675	Monocytes	BNIP3L	R_vs_NR
2.91666	-0.278549	0.418571	-0.665475	0.505747	Monocytes	GOLGA8A	R_vs_NR
2.43812	0.227535	0.341939	0.665427	0.505777	Monocytes	ZNF408	R_vs_NR
0.233717	-0.407378	0.612237	-0.665393	0.505799	Monocytes	STAB2	R_vs_NR
0.752098	0.417312	0.627269	0.665283	0.505869	Monocytes	TREML2	R_vs_NR
7.21309	-0.145656	0.218941	-0.665272	0.505877	Monocytes	PITRM1	R_vs_NR
0.225323	-0.485511	0.730025	-0.66506	0.506012	Monocytes	FRMPD3	R_vs_NR
1.74008	0.230762	0.346993	0.665034	0.506028	Monocytes	PIPOX	R_vs_NR
2.11827	-0.246047	0.369985	-0.66502	0.506038	Monocytes	TBC1D30	R_vs_NR
1.51349	0.297836	0.447878	0.664995	0.506054	Monocytes	MAP10	R_vs_NR
76.8175	-0.0962146	0.14469	-0.664972	0.506069	Monocytes	CBX3	R_vs_NR
0.365189	-0.52514	0.789843	-0.664866	0.506136	Monocytes	SPATA9	R_vs_NR
16.445	0.614359	0.924242	0.664716	0.506232	Monocytes	ATP6V0C	R_vs_NR
2.04352	0.208516	0.31383	0.664423	0.50642	Monocytes	SETMAR	R_vs_NR
4.37936	-0.15387	0.231597	-0.664385	0.506444	Monocytes	SPDL1	R_vs_NR
30.5566	0.072193	0.108669	0.664341	0.506472	Monocytes	PRKCSH	R_vs_NR
11.0023	0.109875	0.165471	0.664014	0.506681	Monocytes	TAF1B	R_vs_NR
0.0836656	-0.854086	1.2863	-0.663987	0.506699	Monocytes	AGR2	R_vs_NR
0.276827	-1.07748	1.62276	-0.66398	0.506703	Monocytes	GAL	R_vs_NR
0.359251	-0.761388	1.14671	-0.663977	0.506705	Monocytes	CDH11	R_vs_NR
0.55725	-0.331553	0.49939	-0.663917	0.506744	Monocytes	PEX12	R_vs_NR
0.495618	-0.483639	0.728802	-0.663608	0.506941	Monocytes	RAC3	R_vs_NR
9.18261	0.151316	0.228063	0.663483	0.507021	Monocytes	SLFN12	R_vs_NR
20.4194	0.106354	0.160301	0.663462	0.507034	Monocytes	TRAPPC4	R_vs_NR
1.67213	-0.178836	0.269613	-0.663308	0.507133	Monocytes	ZNF71	R_vs_NR
111.443	0.136805	0.20625	0.663297	0.50714	Monocytes	ALDH2	R_vs_NR
25.4183	-0.138327	0.208581	-0.663182	0.507214	Monocytes	SLFN11	R_vs_NR
0.234932	0.626788	0.945128	0.663178	0.507217	Monocytes	CYP4F22	R_vs_NR
7.07823	-0.139194	0.209902	-0.66314	0.507241	Monocytes	NACC1	R_vs_NR
13.1725	0.167265	0.252329	0.662885	0.507404	Monocytes	TRAFD1	R_vs_NR
0.270478	-0.655807	0.989356	-0.662862	0.507419	Monocytes	BOC	R_vs_NR
40.6278	0.10472	0.157993	0.662814	0.50745	Monocytes	CLASP2	R_vs_NR
0.330838	0.412091	0.621743	0.6628	0.507459	Monocytes	ATP8A2	R_vs_NR
55.4672	0.22751	0.343262	0.662787	0.507467	Monocytes	C4orf48	R_vs_NR
9.10133	-0.170309	0.256973	-0.66275	0.50749	Monocytes	SYNGR1	R_vs_NR
0.0874138	0.942416	1.422	0.66274	0.507497	Monocytes	TCN1	R_vs_NR
9.16887	-0.121039	0.18267	-0.66261	0.50758	Monocytes	SLC39A3	R_vs_NR
3.82081	-0.162523	0.245283	-0.662592	0.507592	Monocytes	SWT1	R_vs_NR
0.09325	0.577144	0.871181	0.662485	0.507661	Monocytes	ASAP3	R_vs_NR
5.77176	0.153713	0.232104	0.662259	0.507805	Monocytes	ALAD	R_vs_NR
5.47269	-0.159788	0.241334	-0.662105	0.507904	Monocytes	MFSD6	R_vs_NR
29.9333	-0.127554	0.192703	-0.66192	0.508022	Monocytes	SCML1	R_vs_NR
19.7472	0.111652	0.16876	0.661602	0.508226	Monocytes	RFXANK	R_vs_NR
10.4289	0.134781	0.203775	0.661422	0.508342	Monocytes	KLHL20	R_vs_NR
0.341636	0.427015	0.64568	0.661342	0.508393	Monocytes	TMEM38A	R_vs_NR
1000.68	0.132174	0.199868	0.661305	0.508417	Monocytes	PFN1	R_vs_NR
44.0264	-0.151892	0.22969	-0.661294	0.508424	Monocytes	ARL4A	R_vs_NR
27.9741	-0.110904	0.167732	-0.661199	0.508485	Monocytes	CCDC112	R_vs_NR
7.78553	0.101701	0.153824	0.66115	0.508516	Monocytes	RNF214	R_vs_NR
15.5584	-0.0858084	0.129896	-0.660592	0.508874	Monocytes	DPM2	R_vs_NR
2.82949	0.385074	0.582998	0.660506	0.508929	Monocytes	SLC4A3	R_vs_NR
0.302557	-0.53215	0.805751	-0.66044	0.508972	Monocytes	FAM84B	R_vs_NR
25.1195	-0.162728	0.24643	-0.660341	0.509035	Monocytes	TRIM69	R_vs_NR
0.439526	0.303733	0.460056	0.66021	0.509119	Monocytes	KIAA1217	R_vs_NR
15.6641	0.109719	0.166256	0.659941	0.509292	Monocytes	KLHDC3	R_vs_NR
300.083	-0.142083	0.215299	-0.659936	0.509295	Monocytes	PNRC1	R_vs_NR
1.71783	-0.303885	0.460505	-0.659896	0.509321	Monocytes	CDCA3	R_vs_NR
192.863	-0.0468178	0.0709556	-0.659819	0.50937	Monocytes	SRSF3	R_vs_NR
31.4798	0.112581	0.17076	0.659291	0.509709	Monocytes	MRPL34	R_vs_NR
0.18257	-0.661171	1.00288	-0.65927	0.509722	Monocytes	SOX7	R_vs_NR
2.29706	-0.238723	0.362262	-0.65898	0.509908	Monocytes	EPB41L5	R_vs_NR
0.207098	-0.493408	0.748805	-0.658926	0.509943	Monocytes	PIP5KL1	R_vs_NR
6.27394	0.114903	0.174393	0.658875	0.509976	Monocytes	CPSF4	R_vs_NR
3.91548	-0.195691	0.297048	-0.658787	0.510032	Monocytes	SLC26A11	R_vs_NR
7.80139	0.148152	0.224921	0.658682	0.5101	Monocytes	TMOD2	R_vs_NR
84.3247	0.0561082	0.085189	0.658632	0.510132	Monocytes	UBE2D2	R_vs_NR
33.9073	-0.0998031	0.151576	-0.658434	0.510259	Monocytes	STX5	R_vs_NR
21.6527	0.0785272	0.119318	0.658133	0.510453	Monocytes	PRPF31	R_vs_NR
19.8992	0.125834	0.191293	0.657805	0.510664	Monocytes	GNPTG	R_vs_NR
1.43452	0.547407	0.83219	0.657791	0.510672	Monocytes	MRPL38	R_vs_NR
0.238852	0.460939	0.700851	0.657685	0.510741	Monocytes	RBM44	R_vs_NR
7.29054	-0.112755	0.171477	-0.657549	0.510828	Monocytes	CCAR2	R_vs_NR
19.0743	-0.129308	0.196654	-0.657543	0.510832	Monocytes	SLC25A33	R_vs_NR
17.8059	0.108381	0.164851	0.65745	0.510892	Monocytes	DCAF6	R_vs_NR
0.697178	0.410201	0.623981	0.657394	0.510928	Monocytes	TM4SF20	R_vs_NR
15.4944	0.124284	0.18907	0.657341	0.510962	Monocytes	CLEC16A	R_vs_NR
1.14472	0.307653	0.468128	0.657198	0.511054	Monocytes	B3GNT8	R_vs_NR
2.49192	-0.25002	0.380456	-0.657159	0.511079	Monocytes	FCRLB	R_vs_NR
7.19518	0.135173	0.205739	0.657011	0.511174	Monocytes	CHCHD4	R_vs_NR
1.97667	-0.277014	0.421728	-0.656854	0.511274	Monocytes	PROS1	R_vs_NR
141.778	-0.0564105	0.0859099	-0.656624	0.511423	Monocytes	YWHAE	R_vs_NR
78.4352	-0.0768678	0.117067	-0.656614	0.511429	Monocytes	DAD1	R_vs_NR
0.90799	0.364459	0.555168	0.656485	0.511512	Monocytes	APOA1	R_vs_NR
3.85544	0.255006	0.388647	0.656138	0.511735	Monocytes	SLC10A1	R_vs_NR
27.3271	0.126868	0.193394	0.656008	0.511819	Monocytes	GATAD1	R_vs_NR
4.71366	0.152882	0.23308	0.65592	0.511876	Monocytes	SPHK2	R_vs_NR
125.535	-0.231377	0.352858	-0.655722	0.512003	Monocytes	HSPH1	R_vs_NR
0.676089	-0.458468	0.699281	-0.655628	0.512063	Monocytes	ABCA9	R_vs_NR
35.2845	-0.11572	0.176522	-0.655559	0.512108	Monocytes	NFIC	R_vs_NR
0.214679	-0.796434	1.21491	-0.655548	0.512115	Monocytes	THY1	R_vs_NR
47.1093	0.0712614	0.10873	0.655396	0.512213	Monocytes	NDUFS2	R_vs_NR
31.5939	0.100873	0.153936	0.655291	0.51228	Monocytes	AKIRIN1	R_vs_NR
61.7299	0.096927	0.14792	0.655266	0.512296	Monocytes	LSM5	R_vs_NR
24.7263	0.115078	0.175691	0.655001	0.512467	Monocytes	USP25	R_vs_NR
11.899	0.107356	0.163942	0.65484	0.512571	Monocytes	MAN2C1	R_vs_NR
0.358226	-0.36304	0.554645	-0.654545	0.512761	Monocytes	TMEM25	R_vs_NR
0.236357	-0.566476	0.865489	-0.654516	0.512779	Monocytes	MDFI	R_vs_NR
0.144124	-0.947961	1.44855	-0.654421	0.512841	Monocytes	STC1	R_vs_NR
7.20346	-0.131192	0.200477	-0.654401	0.512854	Monocytes	MMAB	R_vs_NR
12.7319	-0.126313	0.193025	-0.654385	0.512864	Monocytes	CERS2	R_vs_NR
0.601488	-0.331695	0.506973	-0.654265	0.512941	Monocytes	CLDN7	R_vs_NR
90.5938	-0.276004	0.421906	-0.654183	0.512994	Monocytes	VSIG4	R_vs_NR
5.04971	-0.166684	0.255037	-0.653568	0.51339	Monocytes	BBS9	R_vs_NR
0.414525	-0.706372	1.0808	-0.653565	0.513392	Monocytes	FABP7	R_vs_NR
6.20812	-0.148305	0.226918	-0.653561	0.513395	Monocytes	GIT1	R_vs_NR
1.64146	-0.2372	0.363073	-0.653312	0.513555	Monocytes	DUSP14	R_vs_NR
12.6301	0.112312	0.171957	0.653142	0.513665	Monocytes	CUTC	R_vs_NR
27.9569	0.124595	0.190808	0.652988	0.513764	Monocytes	KLHL24	R_vs_NR
8.61302	-0.126953	0.194422	-0.652977	0.513771	Monocytes	IPO8	R_vs_NR
0.361301	0.371727	0.569312	0.65294	0.513795	Monocytes	FMN2	R_vs_NR
41.4719	0.082292	0.126034	0.652933	0.513799	Monocytes	FIBP	R_vs_NR
0.257925	0.369274	0.565655	0.652826	0.513868	Monocytes	PDE9A	R_vs_NR
2.10787	-0.499968	0.766095	-0.652619	0.514002	Monocytes	TMEM236	R_vs_NR
9.35165	0.232091	0.355662	0.65256	0.51404	Monocytes	OPTN	R_vs_NR
0.0897737	0.924936	1.41754	0.652493	0.514083	Monocytes	DND1	R_vs_NR
0.103011	-0.898225	1.37679	-0.652404	0.514141	Monocytes	COL4A5	R_vs_NR
14.4313	0.17272	0.264762	0.652362	0.514168	Monocytes	GCLC	R_vs_NR
2.84148	0.169495	0.259819	0.652359	0.51417	Monocytes	ZNF93	R_vs_NR
0.7401	0.477595	0.732148	0.65232	0.514195	Monocytes	MMP23B	R_vs_NR
27.9583	0.114922	0.176178	0.652306	0.514204	Monocytes	APOBR	R_vs_NR
2245.36	-0.179907	0.275857	-0.652175	0.514288	Monocytes	MT-CYB	R_vs_NR
1.65322	0.416466	0.638737	0.652016	0.514391	Monocytes	PLCB4	R_vs_NR
0.144816	-0.570007	0.874413	-0.651874	0.514483	Monocytes	ZBTB7C	R_vs_NR
59.098	-0.122236	0.187522	-0.651846	0.5145	Monocytes	IFRD1	R_vs_NR
2.75485	-0.141663	0.217335	-0.651819	0.514518	Monocytes	PPP2R5B	R_vs_NR
0.268366	-0.415472	0.637418	-0.651805	0.514527	Monocytes	RAPSN	R_vs_NR
2.16539	0.232945	0.357553	0.651498	0.514725	Monocytes	ZNF441	R_vs_NR
0.595133	-0.446718	0.685779	-0.651402	0.514787	Monocytes	KIF18B	R_vs_NR
46.8843	-0.137266	0.210781	-0.651227	0.5149	Monocytes	NDUFC2	R_vs_NR
1.77917	-0.280364	0.43059	-0.651116	0.514971	Monocytes	AMY2B	R_vs_NR
1624.58	0.105826	0.16256	0.650996	0.515049	Monocytes	RPS24	R_vs_NR
98.9768	-0.118727	0.182387	-0.650963	0.51507	Monocytes	GPBP1	R_vs_NR
0.114448	-0.786607	1.20875	-0.650759	0.515202	Monocytes	ELN	R_vs_NR
3.63994	-0.193076	0.296773	-0.650586	0.515314	Monocytes	ZBED3	R_vs_NR
0.298682	0.51229	0.787496	0.65053	0.51535	Monocytes	HIST1H4D	R_vs_NR
1.01985	0.29468	0.453223	0.650187	0.515571	Monocytes	MYO5C	R_vs_NR
0.456603	-0.605856	0.931861	-0.650157	0.515591	Monocytes	AIF1L	R_vs_NR
139.531	-0.177622	0.273252	-0.650031	0.515672	Monocytes	TSC22D3	R_vs_NR
0.465619	-0.380235	0.584967	-0.650011	0.515685	Monocytes	SKA1	R_vs_NR
0.735294	-0.35385	0.544585	-0.64976	0.515847	Monocytes	PLEKHN1	R_vs_NR
5.0775	-0.126782	0.195182	-0.649557	0.515978	Monocytes	C5orf22	R_vs_NR
1.56456	0.311092	0.478946	0.649535	0.515993	Monocytes	MYB	R_vs_NR
1.38843	-0.22074	0.340316	-0.648631	0.516577	Monocytes	PORCN	R_vs_NR
0.21256	0.57936	0.893309	0.648555	0.516626	Monocytes	LGI1	R_vs_NR
0.194453	0.657239	1.01347	0.648505	0.516658	Monocytes	CERKL	R_vs_NR
2.95681	-0.212005	0.326924	-0.648484	0.516672	Monocytes	GOLM1	R_vs_NR
30.1013	0.0795002	0.122596	0.648471	0.51668	Monocytes	RFC1	R_vs_NR
13.034	-0.0807129	0.124469	-0.648458	0.516689	Monocytes	PSMG3	R_vs_NR
4.19922	0.212292	0.32742	0.648378	0.51674	Monocytes	SLC35E2B	R_vs_NR
0.184817	0.381677	0.58875	0.648284	0.516801	Monocytes	ATG9B	R_vs_NR
23.8163	-0.113995	0.175866	-0.648192	0.516861	Monocytes	DENND3	R_vs_NR
7.26392	0.135656	0.209344	0.648004	0.516983	Monocytes	KIAA1958	R_vs_NR
0.54487	0.292487	0.451419	0.647928	0.517031	Monocytes	ZNF837	R_vs_NR
6.22417	-0.216667	0.334432	-0.647866	0.517072	Monocytes	PER3	R_vs_NR
7.3541	-0.129635	0.200127	-0.647764	0.517138	Monocytes	YARS2	R_vs_NR
13.8896	0.0910586	0.140584	0.647715	0.517169	Monocytes	DDX49	R_vs_NR
56.9399	-0.14985	0.231387	-0.647617	0.517233	Monocytes	CD84	R_vs_NR
3.54324	-0.334884	0.517111	-0.647607	0.517239	Monocytes	ADAMDEC1	R_vs_NR
1.11634	-0.27205	0.420124	-0.647546	0.517279	Monocytes	CDK3	R_vs_NR
5.21279	0.194563	0.300472	0.647523	0.517293	Monocytes	CDCA7L	R_vs_NR
4.10306	0.117061	0.18079	0.647496	0.517311	Monocytes	TMEM254	R_vs_NR
0.680152	0.356178	0.550359	0.647174	0.517519	Monocytes	DTX4	R_vs_NR
2.71721	0.220967	0.341439	0.647165	0.517525	Monocytes	LENG9	R_vs_NR
9.76059	-0.13832	0.213836	-0.646848	0.51773	Monocytes	HEATR1	R_vs_NR
3.76023	-0.174797	0.270366	-0.64652	0.517943	Monocytes	ZNF268	R_vs_NR
17.3596	-0.0785714	0.12157	-0.646307	0.51808	Monocytes	TXNDC15	R_vs_NR
85.5647	0.0894118	0.138408	0.646	0.518279	Monocytes	ARID1B	R_vs_NR
20.4063	0.101332	0.156912	0.645789	0.518416	Monocytes	HCFC1R1	R_vs_NR
28.6028	0.0829018	0.128378	0.645761	0.518434	Monocytes	RNF4	R_vs_NR
18.2844	0.0917111	0.142031	0.645713	0.518465	Monocytes	PTPN11	R_vs_NR
11.4594	0.337577	0.52281	0.645697	0.518475	Monocytes	CLNK	R_vs_NR
11.2632	0.127487	0.197447	0.645678	0.518488	Monocytes	ZNF83	R_vs_NR
13.0186	0.0856423	0.132643	0.645662	0.518498	Monocytes	RING1	R_vs_NR
18.6819	-0.156695	0.242702	-0.645628	0.51852	Monocytes	ZNF438	R_vs_NR
2.36105	0.231503	0.358589	0.645596	0.518541	Monocytes	SFT2D3	R_vs_NR
0.627266	-0.481623	0.74606	-0.645556	0.518567	Monocytes	PARVA	R_vs_NR
4.55728	0.137956	0.21371	0.645526	0.518586	Monocytes	TARBP2	R_vs_NR
1.58802	-0.242282	0.375341	-0.645499	0.518604	Monocytes	STXBP1	R_vs_NR
0.092122	-0.804967	1.24706	-0.645493	0.518608	Monocytes	ZDHHC11	R_vs_NR
8.14204	0.101192	0.156843	0.645178	0.518812	Monocytes	OSBPL2	R_vs_NR
4.15494	-0.156466	0.242517	-0.645173	0.518815	Monocytes	PPM1N	R_vs_NR
25.623	0.101496	0.157343	0.645062	0.518887	Monocytes	TSC22D4	R_vs_NR
7.38973	0.162776	0.252378	0.644967	0.518949	Monocytes	WARS2	R_vs_NR
5.36649	0.114771	0.177974	0.644877	0.519007	Monocytes	TXNRD2	R_vs_NR
2.34263	-0.189176	0.293364	-0.644852	0.519023	Monocytes	CAB39L	R_vs_NR
10.2876	0.179143	0.277888	0.64466	0.519148	Monocytes	GALNT3	R_vs_NR
8.83513	0.117675	0.182585	0.644495	0.519255	Monocytes	MRS2	R_vs_NR
10.7813	-0.122243	0.189713	-0.644357	0.519344	Monocytes	ZNF821	R_vs_NR
0.21847	0.430708	0.668489	0.6443	0.519381	Monocytes	WIPF3	R_vs_NR
0.755787	0.312075	0.484585	0.644005	0.519572	Monocytes	ZNF850	R_vs_NR
8.02975	0.11457	0.177904	0.643997	0.519577	Monocytes	ABHD11	R_vs_NR
0.74111	-0.284774	0.442254	-0.643914	0.519631	Monocytes	FAM72D	R_vs_NR
15.6991	-0.127376	0.197839	-0.643836	0.519682	Monocytes	MRPL17	R_vs_NR
5.54589	-0.121458	0.188672	-0.643749	0.519738	Monocytes	TTC27	R_vs_NR
24.9764	0.101561	0.157848	0.643411	0.519957	Monocytes	EMD	R_vs_NR
5.17138	0.128912	0.200395	0.64329	0.520036	Monocytes	OGG1	R_vs_NR
0.328333	0.621873	0.966888	0.64317	0.520114	Monocytes	ANKRD20A4	R_vs_NR
0.883301	-0.278411	0.432889	-0.643147	0.520129	Monocytes	SOX6	R_vs_NR
4.5185	0.184932	0.287569	0.643086	0.520168	Monocytes	EFCAB11	R_vs_NR
2.69827	-0.154291	0.239932	-0.643059	0.520186	Monocytes	ZBTB22	R_vs_NR
0.368491	-0.670918	1.04373	-0.642806	0.52035	Monocytes	MARS2	R_vs_NR
0.429553	-0.506434	0.787982	-0.642698	0.52042	Monocytes	GLDC	R_vs_NR
83.6878	0.0927431	0.14432	0.642621	0.52047	Monocytes	OSTC	R_vs_NR
5.65772	0.177033	0.275491	0.642606	0.520479	Monocytes	ZNF138	R_vs_NR
42.6545	-0.0898671	0.139878	-0.642469	0.520569	Monocytes	MYO1E	R_vs_NR
5.87969	-0.118282	0.184173	-0.64223	0.520724	Monocytes	ZNF189	R_vs_NR
28.0908	0.0707408	0.110169	0.642114	0.520799	Monocytes	MRPL47	R_vs_NR
9.04196	-0.182588	0.284459	-0.641877	0.520953	Monocytes	ABCC3	R_vs_NR
8.75835	-0.137954	0.214938	-0.641832	0.520982	Monocytes	NPEPL1	R_vs_NR
0.471614	-0.400724	0.624397	-0.641777	0.521018	Monocytes	SLC27A2	R_vs_NR
230.695	0.169849	0.264667	0.641749	0.521036	Monocytes	SERPINA1	R_vs_NR
2.35506	-0.240477	0.374929	-0.641394	0.521267	Monocytes	ASNS	R_vs_NR
8.67963	0.13188	0.205661	0.641248	0.521361	Monocytes	INTS3	R_vs_NR
4.50119	0.173669	0.270943	0.640977	0.521537	Monocytes	PIP5K1B	R_vs_NR
4.35258	-0.324032	0.505653	-0.640819	0.52164	Monocytes	HECTD2	R_vs_NR
0.491117	0.410761	0.641055	0.640757	0.52168	Monocytes	CNGB1	R_vs_NR
10.5557	-0.108291	0.169033	-0.640649	0.521751	Monocytes	PRR14	R_vs_NR
30.5824	0.262539	0.409808	0.640639	0.521757	Monocytes	CX3CR1	R_vs_NR
10.8851	-0.110957	0.173207	-0.640608	0.521777	Monocytes	METTL8	R_vs_NR
1.05392	0.240011	0.374696	0.640549	0.521815	Monocytes	LRRC7	R_vs_NR
2.43822	-0.239943	0.374597	-0.640536	0.521824	Monocytes	KIF11	R_vs_NR
29.295	0.12745	0.198995	0.640468	0.521868	Monocytes	TRAPPC9	R_vs_NR
34.196	-0.115869	0.180929	-0.640412	0.521905	Monocytes	ST3GAL1	R_vs_NR
138.269	-0.434995	0.679481	-0.640188	0.522051	Monocytes	CCL2	R_vs_NR
0.135378	-0.633819	0.990421	-0.639949	0.522206	Monocytes	P2RX5-TAX1BP3	R_vs_NR
1.22361	0.254697	0.397999	0.639943	0.52221	Monocytes	PAIP2B	R_vs_NR
7.30138	-0.125542	0.196228	-0.639775	0.522319	Monocytes	PHF2	R_vs_NR
1.28241	0.252541	0.394981	0.639375	0.522579	Monocytes	ZNF563	R_vs_NR
36.2801	-0.215734	0.337471	-0.639267	0.522649	Monocytes	NDRG1	R_vs_NR
2.33322	-0.244383	0.382323	-0.639205	0.522689	Monocytes	CHST7	R_vs_NR
2.41182	-0.205281	0.321195	-0.639114	0.522748	Monocytes	TPRN	R_vs_NR
31.8062	-0.326051	0.510222	-0.639037	0.522799	Monocytes	SLC1A3	R_vs_NR
1.45066	0.283891	0.44427	0.639006	0.522819	Monocytes	NUP210L	R_vs_NR
207.658	-0.178955	0.280061	-0.638985	0.522833	Monocytes	MARCKS	R_vs_NR
16.9882	0.0955853	0.14966	0.638685	0.523028	Monocytes	FARSA	R_vs_NR
3.19088	-0.178237	0.279243	-0.638288	0.523287	Monocytes	GGT7	R_vs_NR
3.80687	-0.223286	0.349822	-0.638284	0.523289	Monocytes	ANKRD39	R_vs_NR
0.664903	-0.405644	0.63553	-0.638277	0.523293	Monocytes	TMEM232	R_vs_NR
0.138816	-0.512934	0.80372	-0.6382	0.523343	Monocytes	PP2D1	R_vs_NR
0.132636	-0.511327	0.801314	-0.63811	0.523402	Monocytes	IRGM	R_vs_NR
16.2187	0.080021	0.125408	0.638082	0.52342	Monocytes	TMX3	R_vs_NR
4.32055	0.199675	0.313014	0.637913	0.52353	Monocytes	ZNF439	R_vs_NR
0.0860674	-1.09742	1.72054	-0.637836	0.52358	Monocytes	BMP4	R_vs_NR
79.3499	0.0757764	0.11884	0.637634	0.523712	Monocytes	MRPS21	R_vs_NR
1.38273	-0.473024	0.741862	-0.637617	0.523723	Monocytes	KCNJ5	R_vs_NR
33.318	0.063818	0.100099	0.637549	0.523767	Monocytes	DENR	R_vs_NR
0.549401	0.431972	0.677762	0.637351	0.523896	Monocytes	ACOXL	R_vs_NR
17.974	-0.192869	0.302617	-0.637335	0.523906	Monocytes	LDLRAD3	R_vs_NR
0.279031	0.513244	0.805375	0.637273	0.523947	Monocytes	UGT2B7	R_vs_NR
11.1405	0.317161	0.497691	0.637265	0.523952	Monocytes	PADI2	R_vs_NR
14.3128	0.0945534	0.148375	0.637259	0.523956	Monocytes	SACM1L	R_vs_NR
3.79711	0.153345	0.240694	0.637095	0.524063	Monocytes	PRDM10	R_vs_NR
0.125141	-0.765311	1.20135	-0.637044	0.524096	Monocytes	MGAT5B	R_vs_NR
6.43806	-0.184763	0.290093	-0.636909	0.524184	Monocytes	KLHL21	R_vs_NR
8.74074	-0.110051	0.17283	-0.636757	0.524283	Monocytes	XRCC1	R_vs_NR
0.236243	0.476563	0.748515	0.636679	0.524334	Monocytes	KIF6	R_vs_NR
23.5416	0.0807713	0.126881	0.636592	0.524391	Monocytes	RHOT1	R_vs_NR
33.5531	0.10005	0.157168	0.63658	0.524399	Monocytes	RBCK1	R_vs_NR
1.08285	-0.309987	0.48697	-0.636563	0.524409	Monocytes	KCNH8	R_vs_NR
665.418	0.106668	0.167571	0.636552	0.524417	Monocytes	NACA	R_vs_NR
25.6678	0.0807483	0.126864	0.636496	0.524453	Monocytes	UFL1	R_vs_NR
1.08241	-0.279188	0.438746	-0.636332	0.52456	Monocytes	KIF15	R_vs_NR
0.148921	-0.916245	1.44017	-0.636208	0.524641	Monocytes	TBX3	R_vs_NR
66.0015	-0.17717	0.278668	-0.635776	0.524923	Monocytes	IFI30	R_vs_NR
0.212471	-0.885991	1.39375	-0.635691	0.524978	Monocytes	TSPAN12	R_vs_NR
0.152248	-0.489037	0.769378	-0.635627	0.52502	Monocytes	FKBP6	R_vs_NR
11.5649	0.0909074	0.143093	0.635303	0.525231	Monocytes	ALG8	R_vs_NR
177.218	0.236224	0.371859	0.635252	0.525264	Monocytes	MIF	R_vs_NR
0.640367	-0.381996	0.601483	-0.635089	0.52537	Monocytes	CCNJL	R_vs_NR
355.886	-0.110399	0.173834	-0.635083	0.525374	Monocytes	ENO1	R_vs_NR
150.009	-0.1885	0.296958	-0.63477	0.525579	Monocytes	GK	R_vs_NR
5.62436	-0.194207	0.306301	-0.634039	0.526056	Monocytes	MTURN	R_vs_NR
1.84565	-0.314704	0.49635	-0.634037	0.526057	Monocytes	P2RY1	R_vs_NR
3.13139	-0.151059	0.2383	-0.633906	0.526142	Monocytes	IPO13	R_vs_NR
1.60116	0.242307	0.382262	0.633875	0.526162	Monocytes	ZNF155	R_vs_NR
102.716	0.0832683	0.131379	0.633801	0.526211	Monocytes	CUX1	R_vs_NR
12.1429	0.0983047	0.155106	0.633789	0.526219	Monocytes	LYRM7	R_vs_NR
5.66315	-0.152594	0.240764	-0.633788	0.526219	Monocytes	IGSF8	R_vs_NR
10.4402	-0.194556	0.307057	-0.633615	0.526332	Monocytes	CYB5D2	R_vs_NR
4.40928	0.274988	0.434023	0.633581	0.526354	Monocytes	PDCD1LG2	R_vs_NR
0.787019	-0.281826	0.44482	-0.633573	0.52636	Monocytes	EIF3CL	R_vs_NR
0.128872	-0.467932	0.738601	-0.633538	0.526382	Monocytes	ODF3L1	R_vs_NR
5.11281	-0.23041	0.363693	-0.633529	0.526388	Monocytes	FRAT1	R_vs_NR
6.97383	-0.141607	0.223569	-0.633392	0.526478	Monocytes	ZNF195	R_vs_NR
15.6361	-0.126894	0.200388	-0.633243	0.526575	Monocytes	BCL2L1	R_vs_NR
1.9076	0.357096	0.563948	0.633208	0.526598	Monocytes	TLR3	R_vs_NR
4.6909	0.161693	0.255377	0.633155	0.526632	Monocytes	CCDC106	R_vs_NR
7.54838	0.220679	0.348545	0.633144	0.526639	Monocytes	ZNF117	R_vs_NR
6.67467	0.178529	0.282153	0.632738	0.526905	Monocytes	GOSR2	R_vs_NR
19.7098	-0.205412	0.324664	-0.632691	0.526936	Monocytes	CPD	R_vs_NR
54.8289	0.101268	0.160064	0.632673	0.526947	Monocytes	LSM6	R_vs_NR
0.114839	-0.878599	1.38879	-0.632634	0.526973	Monocytes	TBXA2R	R_vs_NR
258.207	0.101982	0.161258	0.632418	0.527114	Monocytes	TOMM7	R_vs_NR
77.6896	-0.0847196	0.133981	-0.632324	0.527175	Monocytes	CHMP2A	R_vs_NR
37.4064	-0.151928	0.240321	-0.632188	0.527264	Monocytes	DST	R_vs_NR
774.565	-0.069628	0.110148	-0.632133	0.5273	Monocytes	OAZ1	R_vs_NR
0.708911	-0.286314	0.452933	-0.632132	0.527301	Monocytes	GPC5	R_vs_NR
22.654	-0.122994	0.194583	-0.632089	0.527329	Monocytes	PCNA	R_vs_NR
0.335649	-0.632185	1.00039	-0.631941	0.527425	Monocytes	IL24	R_vs_NR
15.1855	0.101884	0.161246	0.631851	0.527484	Monocytes	TINF2	R_vs_NR
0.196719	-0.677622	1.07268	-0.631711	0.527576	Monocytes	ZNF215	R_vs_NR
2.59304	0.182791	0.289542	0.631312	0.527836	Monocytes	AGAP6	R_vs_NR
75.2877	-0.0773917	0.12259	-0.631306	0.52784	Monocytes	BSG	R_vs_NR
0.751276	-0.293704	0.465497	-0.630946	0.528076	Monocytes	RARRES1	R_vs_NR
0.681956	-0.322679	0.511546	-0.630792	0.528176	Monocytes	C17orf100	R_vs_NR
4.25722	-0.121289	0.192284	-0.630782	0.528183	Monocytes	ALDH6A1	R_vs_NR
0.580698	0.668421	1.05978	0.630714	0.528227	Monocytes	FAM3B	R_vs_NR
1.03601	-0.266716	0.422927	-0.630642	0.528275	Monocytes	APOBEC3F	R_vs_NR
0.16493	-0.44248	0.701656	-0.630623	0.528287	Monocytes	AL590714.1	R_vs_NR
15.3718	0.114933	0.182299	0.630465	0.528391	Monocytes	CNOT10	R_vs_NR
14.6085	0.133747	0.212156	0.630417	0.528422	Monocytes	TMC8	R_vs_NR
32.685	0.090017	0.142801	0.630365	0.528456	Monocytes	CHCHD5	R_vs_NR
36.7716	-0.109398	0.173549	-0.630357	0.528461	Monocytes	ST3GAL6	R_vs_NR
5.53058	0.242877	0.385432	0.630143	0.528601	Monocytes	IRF9	R_vs_NR
14.5256	0.119088	0.189053	0.629919	0.528748	Monocytes	TIMM23	R_vs_NR
27.1117	-0.0905268	0.143725	-0.629862	0.528785	Monocytes	ALG13	R_vs_NR
5.16712	0.140654	0.223316	0.62984	0.528799	Monocytes	PUS10	R_vs_NR
21.3736	0.123521	0.196145	0.629742	0.528863	Monocytes	MKKS	R_vs_NR
20.3586	-0.106278	0.168802	-0.629601	0.528956	Monocytes	USP22	R_vs_NR
5.21287	0.265538	0.4218	0.629536	0.528998	Monocytes	TNFRSF4	R_vs_NR
9.53355	-0.151186	0.240193	-0.629438	0.529063	Monocytes	WIPI1	R_vs_NR
7.20471	-0.137485	0.218432	-0.629416	0.529077	Monocytes	ERCC6	R_vs_NR
0.152188	-0.514243	0.817146	-0.629316	0.529142	Monocytes	LIPH	R_vs_NR
0.150685	-0.693792	1.10265	-0.629205	0.529215	Monocytes	CPN1	R_vs_NR
0.1441	-0.580165	0.922169	-0.629131	0.529263	Monocytes	KCNK12	R_vs_NR
148.271	-0.46301	0.736196	-0.628922	0.5294	Monocytes	FN1	R_vs_NR
48.9589	0.0764141	0.121501	0.628915	0.529404	Monocytes	MRPS34	R_vs_NR
1.40598	0.261678	0.416149	0.628808	0.529475	Monocytes	GOLGA8M	R_vs_NR
2.83285	-0.32851	0.522574	-0.628638	0.529586	Monocytes	CCNA2	R_vs_NR
0.282764	-0.458197	0.728973	-0.628551	0.529643	Monocytes	TXNRD3	R_vs_NR
0.370459	-0.346085	0.55067	-0.62848	0.52969	Monocytes	PSPN	R_vs_NR
1.61133	-0.189509	0.301618	-0.628307	0.529803	Monocytes	FBF1	R_vs_NR
2.80124	-0.490986	0.781451	-0.6283	0.529807	Monocytes	XCL1	R_vs_NR
0.199923	-0.544445	0.86671	-0.628175	0.529889	Monocytes	UNC5D	R_vs_NR
4.49176	-0.167383	0.266473	-0.628141	0.529912	Monocytes	GTPBP3	R_vs_NR
0.1006	-0.6548	1.04264	-0.628023	0.529989	Monocytes	LAMB4	R_vs_NR
44.6255	0.0899579	0.143244	0.628004	0.530001	Monocytes	ATP6V1A	R_vs_NR
1.01759	-0.209819	0.334119	-0.627976	0.53002	Monocytes	NUDT13	R_vs_NR
21.9356	0.328466	0.523198	0.627803	0.530133	Monocytes	GPR34	R_vs_NR
73.4175	0.0934523	0.148885	0.627682	0.530212	Monocytes	SFT2D1	R_vs_NR
22.1586	-0.117468	0.187211	-0.627464	0.530355	Monocytes	RANBP9	R_vs_NR
20.596	-0.0984881	0.156988	-0.62736	0.530423	Monocytes	INO80D	R_vs_NR
32.6906	0.12651	0.201659	0.627345	0.530433	Monocytes	C3orf58	R_vs_NR
6.46656	0.367778	0.586272	0.627317	0.530451	Monocytes	SCN9A	R_vs_NR
0.50755	0.330853	0.527709	0.626961	0.530685	Monocytes	GPC3	R_vs_NR
2.66851	-0.201853	0.32207	-0.626737	0.530831	Monocytes	ZDHHC8	R_vs_NR
3.96468	-0.244157	0.389669	-0.626576	0.530937	Monocytes	KIFC1	R_vs_NR
24.3463	-0.0898418	0.143433	-0.626369	0.531073	Monocytes	TTC37	R_vs_NR
0.128887	-1.08539	1.73286	-0.626357	0.531081	Monocytes	C10orf90	R_vs_NR
0.271658	-0.448039	0.715497	-0.626192	0.531189	Monocytes	ULBP1	R_vs_NR
30.0436	-0.112475	0.17962	-0.626182	0.531196	Monocytes	ATP11B	R_vs_NR
11.9433	0.112343	0.179418	0.626153	0.531214	Monocytes	OGFOD3	R_vs_NR
0.706638	0.316781	0.506077	0.625954	0.531345	Monocytes	ECM2	R_vs_NR
26.1965	-0.12954	0.206948	-0.625951	0.531347	Monocytes	SEMA4D	R_vs_NR
1577.95	0.110729	0.176904	0.625924	0.531365	Monocytes	RPL19	R_vs_NR
0.350599	-0.773241	1.23553	-0.625836	0.531422	Monocytes	ID4	R_vs_NR
20.0106	0.0783204	0.125154	0.62579	0.531453	Monocytes	ARL2BP	R_vs_NR
0.0754061	0.70692	1.12973	0.625743	0.531483	Monocytes	HRASLS2	R_vs_NR
2.30508	-0.260719	0.416741	-0.625613	0.531569	Monocytes	OSBPL7	R_vs_NR
30.5054	0.0637369	0.101881	0.625602	0.531576	Monocytes	CFDP1	R_vs_NR
0.163374	-0.425774	0.680829	-0.625376	0.531724	Monocytes	PCDH11Y	R_vs_NR
0.283746	-0.886351	1.4178	-0.625161	0.531866	Monocytes	ZFP57	R_vs_NR
7.92927	0.169012	0.270403	0.625038	0.531946	Monocytes	ARV1	R_vs_NR
6.67313	-0.130207	0.208345	-0.624961	0.531997	Monocytes	BLZF1	R_vs_NR
217.867	0.0879786	0.140779	0.624942	0.532009	Monocytes	OST4	R_vs_NR
27.7651	0.0835433	0.133726	0.624734	0.532146	Monocytes	IDH3B	R_vs_NR
0.270577	0.425211	0.68079	0.624584	0.532244	Monocytes	SPAG8	R_vs_NR
0.440789	0.325337	0.520911	0.624554	0.532264	Monocytes	FANK1	R_vs_NR
216.683	0.0651535	0.104326	0.624518	0.532288	Monocytes	ACTR3	R_vs_NR
1.57142	-0.226498	0.362716	-0.624451	0.532331	Monocytes	MEST	R_vs_NR
126.633	0.0786593	0.125977	0.624392	0.53237	Monocytes	TBCA	R_vs_NR
17.2933	-0.110416	0.176931	-0.62406	0.532588	Monocytes	ZNF407	R_vs_NR
12.7162	-0.156619	0.250974	-0.624045	0.532598	Monocytes	ATAD2	R_vs_NR
2.56057	-0.209839	0.336337	-0.623895	0.532696	Monocytes	C8orf44	R_vs_NR
13.247	-0.123928	0.198659	-0.623823	0.532744	Monocytes	DCTN1	R_vs_NR
1.60168	-0.32148	0.515381	-0.623772	0.532777	Monocytes	ACVR2B	R_vs_NR
8.3259	-0.111356	0.178536	-0.623716	0.532814	Monocytes	PYROXD1	R_vs_NR
35.1193	-0.0687555	0.110258	-0.623586	0.532899	Monocytes	SRP54	R_vs_NR
4.2109	-0.155677	0.249689	-0.623484	0.532967	Monocytes	NOMO1	R_vs_NR
1.13273	0.403647	0.647735	0.623167	0.533175	Monocytes	NOV	R_vs_NR
21.6633	-0.100329	0.161013	-0.62311	0.533213	Monocytes	HSF1	R_vs_NR
70.5238	0.0635649	0.102016	0.623088	0.533227	Monocytes	WAS	R_vs_NR
15.5164	0.123903	0.198938	0.622823	0.533401	Monocytes	ATIC	R_vs_NR
15.2542	-0.257648	0.413706	-0.622782	0.533428	Monocytes	CDCP1	R_vs_NR
41.0324	-0.149115	0.239447	-0.622745	0.533452	Monocytes	ETV3	R_vs_NR
4.67484	-0.209991	0.337272	-0.622617	0.533536	Monocytes	ANKDD1A	R_vs_NR
0.58535	0.421698	0.677321	0.622596	0.53355	Monocytes	FCRL1	R_vs_NR
9.7371	0.114368	0.183696	0.622593	0.533552	Monocytes	WDR12	R_vs_NR
0.108389	-0.616475	0.990294	-0.622517	0.533602	Monocytes	PIK3C2G	R_vs_NR
102.102	-0.113351	0.182091	-0.622499	0.533614	Monocytes	GUK1	R_vs_NR
11.9709	0.152698	0.245344	0.622384	0.533689	Monocytes	S100PBP	R_vs_NR
33.1094	0.10461	0.168089	0.622348	0.533713	Monocytes	NUTF2	R_vs_NR
1.11164	0.290239	0.466589	0.622044	0.533913	Monocytes	ZBTB3	R_vs_NR
18.4945	0.15464	0.248608	0.622026	0.533925	Monocytes	CD300LF	R_vs_NR
0.496974	0.303677	0.488213	0.622018	0.53393	Monocytes	NCR3	R_vs_NR
26.7466	-0.0751096	0.12078	-0.621874	0.534025	Monocytes	SMU1	R_vs_NR
106.874	-0.10573	0.170038	-0.621804	0.534071	Monocytes	XBP1	R_vs_NR
15.9214	-0.0898086	0.144542	-0.621334	0.53438	Monocytes	COMMD2	R_vs_NR
19.0771	0.0945966	0.152248	0.621331	0.534382	Monocytes	E2F4	R_vs_NR
10.6317	-0.0928559	0.149463	-0.621264	0.534426	Monocytes	ANO10	R_vs_NR
441.838	0.1267	0.203973	0.621162	0.534493	Monocytes	IER2	R_vs_NR
0.226608	-0.667268	1.07503	-0.620699	0.534798	Monocytes	HOXA3	R_vs_NR
0.366797	0.564346	0.909443	0.62054	0.534902	Monocytes	C19orf33	R_vs_NR
20.1175	-0.0893434	0.143997	-0.620453	0.53496	Monocytes	TPST2	R_vs_NR
5.24378	0.145992	0.235332	0.620368	0.535015	Monocytes	ZNF587	R_vs_NR
25.9657	0.108036	0.17415	0.620362	0.535019	Monocytes	RIPK1	R_vs_NR
0.588786	-0.429786	0.692955	-0.620222	0.535112	Monocytes	SPRY3	R_vs_NR
0.178834	-0.840425	1.35584	-0.619856	0.535353	Monocytes	DPEP1	R_vs_NR
0.156602	0.429342	0.6928	0.61972	0.535442	Monocytes	SAMD5	R_vs_NR
9.99323	-0.127844	0.20633	-0.619608	0.535516	Monocytes	ZNF274	R_vs_NR
35.9699	-0.0642883	0.103772	-0.619515	0.535577	Monocytes	EMC3	R_vs_NR
11.9384	-0.0885607	0.142955	-0.619498	0.535588	Monocytes	ATP7A	R_vs_NR
51.998	0.155145	0.250522	0.619288	0.535727	Monocytes	CCND3	R_vs_NR
40.7367	0.0934233	0.150923	0.619013	0.535908	Monocytes	PDCD4	R_vs_NR
3.53422	-0.189297	0.305991	-0.618637	0.536155	Monocytes	PET117	R_vs_NR
91.7619	-0.105478	0.170518	-0.618578	0.536195	Monocytes	MZT2B	R_vs_NR
0.526399	0.348025	0.562745	0.618443	0.536284	Monocytes	ZFP69B	R_vs_NR
31.4417	-0.0806361	0.130435	-0.618209	0.536438	Monocytes	ITGB1BP1	R_vs_NR
5.63803	-0.296436	0.479578	-0.618118	0.536497	Monocytes	SSPN	R_vs_NR
204.286	0.224883	0.363895	0.617989	0.536582	Monocytes	HSPB1	R_vs_NR
2.09379	-0.219847	0.355749	-0.617984	0.536586	Monocytes	FAM72A	R_vs_NR
13.6014	0.0955453	0.154609	0.617981	0.536588	Monocytes	MRPL2	R_vs_NR
2.46439	0.177391	0.287144	0.617776	0.536723	Monocytes	APLF	R_vs_NR
6.47733	-0.151607	0.245496	-0.617557	0.536868	Monocytes	ASRGL1	R_vs_NR
2.29629	0.163333	0.264535	0.617432	0.53695	Monocytes	THAP8	R_vs_NR
7.24946	-0.126696	0.205201	-0.617421	0.536957	Monocytes	GTPBP10	R_vs_NR
0.836697	-0.247026	0.400131	-0.617363	0.536995	Monocytes	PPP1R26	R_vs_NR
1.65297	-0.252611	0.409281	-0.617207	0.537098	Monocytes	SLC41A1	R_vs_NR
35.4575	-0.0937801	0.152058	-0.616738	0.537408	Monocytes	ACIN1	R_vs_NR
12.169	-0.346077	0.561177	-0.616699	0.537434	Monocytes	ADORA3	R_vs_NR
20.087	0.0835804	0.135603	0.616363	0.537655	Monocytes	UHRF1BP1L	R_vs_NR
1.17315	0.231661	0.375961	0.616184	0.537773	Monocytes	NAGS	R_vs_NR
37.4283	-0.086296	0.140052	-0.616172	0.537781	Monocytes	NUDT1	R_vs_NR
3.32733	0.154316	0.250514	0.615998	0.537896	Monocytes	ZNF212	R_vs_NR
2.60066	-0.371142	0.602521	-0.615982	0.537906	Monocytes	BMP6	R_vs_NR
23.6236	-0.0919386	0.149259	-0.615967	0.537916	Monocytes	ZDHHC12	R_vs_NR
25.942	0.114062	0.185193	0.615908	0.537955	Monocytes	PRKX	R_vs_NR
2.84994	-0.156397	0.253945	-0.615873	0.537979	Monocytes	IFT46	R_vs_NR
53.412	0.0708039	0.114987	0.615756	0.538056	Monocytes	RPS19BP1	R_vs_NR
0.118656	-0.476174	0.773462	-0.61564	0.538132	Monocytes	PODNL1	R_vs_NR
2.39534	-0.166135	0.269926	-0.615483	0.538236	Monocytes	FDXR	R_vs_NR
6.78108	0.161959	0.263188	0.615376	0.538307	Monocytes	CLYBL	R_vs_NR
16.3437	-0.125198	0.203478	-0.615288	0.538365	Monocytes	MAP1S	R_vs_NR
23.6624	-0.0974937	0.158483	-0.615168	0.538444	Monocytes	UBE2Z	R_vs_NR
4.69369	0.130964	0.21294	0.615027	0.538537	Monocytes	DROSHA	R_vs_NR
0.473077	0.375701	0.610873	0.615024	0.538539	Monocytes	LDB2	R_vs_NR
14.4817	0.280137	0.455553	0.614938	0.538596	Monocytes	MS4A4E	R_vs_NR
19.3913	0.106207	0.172773	0.614716	0.538742	Monocytes	PRRC2A	R_vs_NR
52.4038	-0.145042	0.236007	-0.614565	0.538842	Monocytes	PLCG2	R_vs_NR
103.271	0.0800827	0.130309	0.614561	0.538845	Monocytes	SKAP2	R_vs_NR
1.62106	0.29856	0.485927	0.614413	0.538943	Monocytes	CLEC6A	R_vs_NR
46.8317	-0.135559	0.220652	-0.614355	0.538981	Monocytes	ACSL3	R_vs_NR
0.454202	0.327279	0.53279	0.614273	0.539035	Monocytes	CCDC96	R_vs_NR
40.6619	-0.138033	0.224755	-0.614149	0.539117	Monocytes	SCARB2	R_vs_NR
346.959	-0.0729464	0.118785	-0.614107	0.539145	Monocytes	HMGB1	R_vs_NR
0.662983	-0.359162	0.585051	-0.613898	0.539283	Monocytes	ZNF280B	R_vs_NR
5.82346	-0.190888	0.310949	-0.613887	0.53929	Monocytes	ICOS	R_vs_NR
1.1026	-1.81236	2.95291	-0.613754	0.539378	Monocytes	KRT14	R_vs_NR
24.0096	-0.0968576	0.157814	-0.613746	0.539383	Monocytes	SERTAD2	R_vs_NR
31.4636	0.225143	0.366876	0.613678	0.539428	Monocytes	SLC38A1	R_vs_NR
22.1523	-0.204088	0.332612	-0.613591	0.539486	Monocytes	HIST1H1C	R_vs_NR
15.4946	-0.0832934	0.135763	-0.613519	0.539533	Monocytes	LARP4	R_vs_NR
18.0588	0.0872388	0.142215	0.613428	0.539593	Monocytes	UGGT1	R_vs_NR
0.20902	-0.386855	0.630655	-0.613419	0.539599	Monocytes	XKR4	R_vs_NR
1948.78	0.116832	0.190476	0.613371	0.539631	Monocytes	RPS12	R_vs_NR
11.9565	0.205863	0.335633	0.613358	0.53964	Monocytes	MVB12B	R_vs_NR
7.00745	-0.225989	0.368484	-0.613294	0.539682	Monocytes	HELLS	R_vs_NR
13.1252	0.0864539	0.14097	0.613278	0.539692	Monocytes	APTX	R_vs_NR
0.545942	0.502496	0.819385	0.61326	0.539704	Monocytes	MMP11	R_vs_NR
0.10175	-1.25732	2.05034	-0.613222	0.53973	Monocytes	PRND	R_vs_NR
6.22549	0.109283	0.178241	0.613118	0.539799	Monocytes	ACADS	R_vs_NR
107.818	0.0696017	0.113528	0.613081	0.539823	Monocytes	TALDO1	R_vs_NR
1.8243	0.243115	0.396626	0.612957	0.539905	Monocytes	QSOX2	R_vs_NR
2.56855	0.200714	0.327577	0.612725	0.540058	Monocytes	NR2F6	R_vs_NR
2578.85	0.105763	0.172622	0.612688	0.540083	Monocytes	RPS27	R_vs_NR
2.0643	-0.233711	0.381516	-0.612584	0.540151	Monocytes	C9orf40	R_vs_NR
3.54342	0.164688	0.268893	0.612468	0.540228	Monocytes	POMT1	R_vs_NR
6.57918	0.0959096	0.156605	0.612432	0.540252	Monocytes	GPKOW	R_vs_NR
11.5521	-0.251759	0.411112	-0.612386	0.540282	Monocytes	MT1F	R_vs_NR
5.08287	-0.143663	0.234656	-0.612226	0.540388	Monocytes	ATAD3B	R_vs_NR
0.0965432	-0.733689	1.19858	-0.612133	0.54045	Monocytes	TEX15	R_vs_NR
0.134028	-0.991032	1.61916	-0.612065	0.540495	Monocytes	BCAR1	R_vs_NR
0.738368	0.41546	0.679015	0.611856	0.540633	Monocytes	GPR39	R_vs_NR
39.931	0.0651246	0.106453	0.611766	0.540693	Monocytes	DCP2	R_vs_NR
14.4411	0.133666	0.218539	0.611636	0.540779	Monocytes	IGF2BP2	R_vs_NR
29.498	-0.139332	0.227881	-0.611424	0.540919	Monocytes	HGSNAT	R_vs_NR
0.133127	-0.697759	1.14158	-0.611222	0.541052	Monocytes	CACNG8	R_vs_NR
11.4465	0.110744	0.181207	0.611145	0.541104	Monocytes	ITGB3BP	R_vs_NR
15.6488	-0.314975	0.515436	-0.611084	0.541144	Monocytes	PPARG	R_vs_NR
30.9299	-0.0590042	0.0965722	-0.610985	0.541209	Monocytes	TMEM87A	R_vs_NR
23.0591	0.117404	0.192178	0.610913	0.541257	Monocytes	SNRNP40	R_vs_NR
3.82893	0.154	0.252101	0.610866	0.541288	Monocytes	PDK2	R_vs_NR
9.90505	0.147558	0.241642	0.610647	0.541434	Monocytes	ZNF254	R_vs_NR
0.755067	0.232142	0.380241	0.610513	0.541522	Monocytes	TP53TG5	R_vs_NR
1.4871	0.283969	0.465172	0.610461	0.541557	Monocytes	SIGLEC5	R_vs_NR
53.4821	0.147326	0.241385	0.610336	0.54164	Monocytes	C1orf54	R_vs_NR
0.353552	0.359038	0.588326	0.61027	0.541683	Monocytes	MADCAM1	R_vs_NR
0.603948	0.584554	0.958144	0.61009	0.541803	Monocytes	UTF1	R_vs_NR
1.08279	0.241751	0.396279	0.610052	0.541827	Monocytes	ZNF805	R_vs_NR
25.005	0.0805901	0.132168	0.609753	0.542025	Monocytes	EXOC1	R_vs_NR
0.441874	-0.307015	0.503602	-0.609639	0.542101	Monocytes	LNX1	R_vs_NR
10.2273	-0.129076	0.211818	-0.609374	0.542277	Monocytes	UHRF1BP1	R_vs_NR
0.388702	-0.46584	0.764727	-0.609158	0.54242	Monocytes	ROBO4	R_vs_NR
0.925696	-0.264055	0.433501	-0.609122	0.542443	Monocytes	SKA3	R_vs_NR
28.822	-0.115548	0.189708	-0.609083	0.542469	Monocytes	MKNK2	R_vs_NR
46.6614	0.0615961	0.101144	0.608994	0.542529	Monocytes	ILF2	R_vs_NR
0.232392	0.43521	0.714712	0.60893	0.542571	Monocytes	MAPK11	R_vs_NR
17.6137	0.10684	0.175499	0.608778	0.542672	Monocytes	NR2C2	R_vs_NR
6.35878	-0.112616	0.185016	-0.608681	0.542736	Monocytes	CDC23	R_vs_NR
2.2884	0.159853	0.262723	0.608445	0.542892	Monocytes	CCHCR1	R_vs_NR
7.9752	0.127511	0.209606	0.608339	0.542963	Monocytes	TSTD2	R_vs_NR
3.48233	0.177158	0.29127	0.608227	0.543037	Monocytes	RAD52	R_vs_NR
7.20031	0.110694	0.182003	0.608203	0.543053	Monocytes	FAM122B	R_vs_NR
2.75767	-0.305736	0.502938	-0.607901	0.543253	Monocytes	SLC6A8	R_vs_NR
1.12104	0.302033	0.49707	0.607628	0.543434	Monocytes	SOX12	R_vs_NR
1.37015	-0.267096	0.43961	-0.607575	0.543469	Monocytes	KCNJ14	R_vs_NR
0.106691	-0.707779	1.16497	-0.60755	0.543486	Monocytes	CA10	R_vs_NR
0.364106	-0.434726	0.715762	-0.607361	0.543611	Monocytes	ADD2	R_vs_NR
2.51935	-0.254234	0.418611	-0.607327	0.543634	Monocytes	PPP2R3A	R_vs_NR
0.267306	-0.38579	0.63524	-0.607315	0.543642	Monocytes	EFCAB3	R_vs_NR
11.0575	-0.0884924	0.145732	-0.607227	0.5437	Monocytes	SLC35F5	R_vs_NR
0.206728	-0.585806	0.964869	-0.607136	0.543761	Monocytes	ZNF781	R_vs_NR
0.142532	0.674143	1.11063	0.606992	0.543857	Monocytes	SH3RF2	R_vs_NR
85.6545	-0.0889653	0.146609	-0.606819	0.543971	Monocytes	NDUFA11	R_vs_NR
0.345406	-0.319109	0.525914	-0.60677	0.544004	Monocytes	PNMA5	R_vs_NR
0.227919	0.460151	0.758374	0.606759	0.544011	Monocytes	NPAS1	R_vs_NR
35.0418	-0.103607	0.170934	-0.606124	0.544433	Monocytes	SOAT1	R_vs_NR
1.58909	-0.293615	0.484414	-0.606123	0.544433	Monocytes	LRRC1	R_vs_NR
90.1606	0.0687821	0.113487	0.606079	0.544463	Monocytes	HNRNPD	R_vs_NR
0.270733	-0.560175	0.924452	-0.605954	0.544545	Monocytes	CNDP1	R_vs_NR
0.388439	0.660832	1.09148	0.605446	0.544883	Monocytes	CHRFAM7A	R_vs_NR
0.798563	-0.283467	0.468321	-0.605284	0.54499	Monocytes	PDZD7	R_vs_NR
1.20043	-0.236598	0.391013	-0.60509	0.545119	Monocytes	SEZ6	R_vs_NR
11.8288	0.116644	0.192838	0.604879	0.545259	Monocytes	C4orf33	R_vs_NR
7.24969	0.156826	0.259312	0.604777	0.545327	Monocytes	ZNF532	R_vs_NR
4.64481	0.167551	0.277086	0.60469	0.545385	Monocytes	ANKRD52	R_vs_NR
2.42851	0.255241	0.422159	0.604609	0.545439	Monocytes	PLEKHG1	R_vs_NR
4.97818	0.231513	0.383001	0.604472	0.54553	Monocytes	MCM8	R_vs_NR
0.102191	-0.490593	0.811944	-0.604221	0.545697	Monocytes	GLT8D2	R_vs_NR
32.4313	0.0606714	0.100419	0.604182	0.545723	Monocytes	RPS6KA1	R_vs_NR
2.94266	0.368143	0.609378	0.604128	0.545758	Monocytes	HIST1H1B	R_vs_NR
9.45741	-0.0949021	0.157118	-0.604017	0.545832	Monocytes	DMAP1	R_vs_NR
22.7436	-0.116586	0.193044	-0.603937	0.545886	Monocytes	FAM111A	R_vs_NR
21.9241	0.0753874	0.124851	0.60382	0.545963	Monocytes	PPIP5K2	R_vs_NR
2.34534	-0.280261	0.464189	-0.603765	0.546	Monocytes	IFT80	R_vs_NR
12.7619	-0.169237	0.280365	-0.603633	0.546087	Monocytes	PLK2	R_vs_NR
12.4952	0.0674371	0.111728	0.603581	0.546122	Monocytes	CERS5	R_vs_NR
24.791	-0.112862	0.187	-0.60354	0.546149	Monocytes	TRIM8	R_vs_NR
19.8157	0.108446	0.179685	0.603536	0.546152	Monocytes	CPNE8	R_vs_NR
2.41138	0.172616	0.286076	0.603393	0.546248	Monocytes	ALG11	R_vs_NR
0.207076	-0.509459	0.844724	-0.603107	0.546438	Monocytes	NOS3	R_vs_NR
0.373029	-0.596417	0.98905	-0.60302	0.546495	Monocytes	KCNK1	R_vs_NR
2.80488	-0.262069	0.434707	-0.602864	0.546599	Monocytes	ISYNA1	R_vs_NR
5.74385	-0.134967	0.223908	-0.602777	0.546657	Monocytes	HIRIP3	R_vs_NR
0.0741247	-0.945694	1.56941	-0.602581	0.546788	Monocytes	DNASE2B	R_vs_NR
62.3277	-0.0693244	0.115063	-0.602491	0.546847	Monocytes	ERP44	R_vs_NR
20.9024	-0.0790252	0.131199	-0.602331	0.546954	Monocytes	CLPP	R_vs_NR
0.590723	-0.284841	0.473039	-0.602152	0.547073	Monocytes	ZSCAN22	R_vs_NR
20.2657	0.070568	0.117232	0.601952	0.547206	Monocytes	UBE2J2	R_vs_NR
6.86522	0.118481	0.19684	0.601912	0.547232	Monocytes	ZNF780A	R_vs_NR
1.08429	0.215686	0.358345	0.601896	0.547243	Monocytes	PINLYP	R_vs_NR
6.32611	-0.198978	0.330616	-0.601841	0.54728	Monocytes	C8orf82	R_vs_NR
1.15158	-0.448155	0.74467	-0.601817	0.547296	Monocytes	THBS2	R_vs_NR
28.634	0.139453	0.231813	0.601575	0.547457	Monocytes	SDF4	R_vs_NR
1.30755	0.223459	0.371493	0.601517	0.547496	Monocytes	ZFP1	R_vs_NR
31.5957	-0.0994282	0.1653	-0.601502	0.547506	Monocytes	SUPT6H	R_vs_NR
0.305923	0.4888	0.812674	0.601472	0.547526	Monocytes	SPINK2	R_vs_NR
1.80142	-0.261505	0.434786	-0.601458	0.547535	Monocytes	C5	R_vs_NR
3.36026	0.179881	0.299163	0.60128	0.547654	Monocytes	KIF27	R_vs_NR
0.437166	0.407467	0.677684	0.601265	0.547664	Monocytes	RIMS3	R_vs_NR
13.6841	-0.11546	0.19203	-0.601259	0.547667	Monocytes	ESRRA	R_vs_NR
7.62766	-0.0904872	0.15054	-0.601085	0.547783	Monocytes	SNX12	R_vs_NR
1.18575	0.259431	0.431621	0.601061	0.547799	Monocytes	EFCAB5	R_vs_NR
22.6263	0.121906	0.202889	0.60085	0.54794	Monocytes	MAD2L2	R_vs_NR
43.6336	-0.145193	0.24165	-0.600841	0.547946	Monocytes	MGAT4A	R_vs_NR
0.37532	0.305451	0.508509	0.60068	0.548053	Monocytes	LRRC39	R_vs_NR
18.6954	0.136561	0.227428	0.600457	0.548201	Monocytes	SLC12A7	R_vs_NR
5.90777	-0.169328	0.282055	-0.600335	0.548283	Monocytes	STX2	R_vs_NR
12.4747	-0.107131	0.178574	-0.599927	0.548555	Monocytes	ZNF480	R_vs_NR
11.8489	0.101613	0.169459	0.599631	0.548752	Monocytes	DHRS7B	R_vs_NR
0.49563	-0.279665	0.466529	-0.599458	0.548868	Monocytes	CKM	R_vs_NR
0.0684246	-0.653641	1.09042	-0.599441	0.548879	Monocytes	FNDC7	R_vs_NR
5.40263	-0.266101	0.444082	-0.599217	0.549028	Monocytes	C5orf34	R_vs_NR
25.9723	-0.148249	0.247451	-0.599104	0.549104	Monocytes	QPCT	R_vs_NR
0.730027	-0.337131	0.562766	-0.59906	0.549133	Monocytes	FBN1	R_vs_NR
13.6697	0.148465	0.247837	0.599044	0.549144	Monocytes	ZNF804A	R_vs_NR
2.93971	0.23612	0.394168	0.599033	0.549151	Monocytes	LMO7	R_vs_NR
5.39801	0.119161	0.198926	0.599023	0.549157	Monocytes	TRIM41	R_vs_NR
0.247805	-0.469375	0.78366	-0.598952	0.549205	Monocytes	FBXO43	R_vs_NR
26.5342	0.237413	0.396442	0.598859	0.549267	Monocytes	CD38	R_vs_NR
4.85953	0.130506	0.217925	0.598859	0.549267	Monocytes	RCL1	R_vs_NR
2.39625	-0.258005	0.430997	-0.598623	0.549424	Monocytes	KIF23	R_vs_NR
51.3226	-0.0575159	0.0960923	-0.598548	0.549474	Monocytes	PSMC5	R_vs_NR
0.125553	-0.612335	1.02325	-0.598421	0.549559	Monocytes	TMEM244	R_vs_NR
54.8169	-0.200319	0.334855	-0.598228	0.549688	Monocytes	RAB20	R_vs_NR
0.142935	0.510454	0.853329	0.598191	0.549713	Monocytes	CNBD1	R_vs_NR
4.50178	0.153343	0.256365	0.598145	0.549743	Monocytes	DNAJC27	R_vs_NR
3.26468	0.301031	0.503479	0.597902	0.549905	Monocytes	MED26	R_vs_NR
8.51155	0.0908729	0.152005	0.59783	0.549953	Monocytes	POLR3H	R_vs_NR
8.56604	0.10685	0.178731	0.597825	0.549957	Monocytes	CHPF2	R_vs_NR
0.0712697	-0.833656	1.39484	-0.597673	0.550058	Monocytes	AL627171.2	R_vs_NR
0.873307	-0.265707	0.44457	-0.597671	0.550059	Monocytes	SMC1B	R_vs_NR
0.0682938	0.764326	1.27931	0.597454	0.550204	Monocytes	TLL2	R_vs_NR
12.6086	0.0841997	0.140942	0.597408	0.550235	Monocytes	BAG4	R_vs_NR
16.4429	0.0894727	0.1498	0.597282	0.550319	Monocytes	GMPS	R_vs_NR
0.562202	-0.424989	0.711562	-0.597262	0.550332	Monocytes	ATOH8	R_vs_NR
11.1816	0.104792	0.175459	0.597243	0.550345	Monocytes	RAD51C	R_vs_NR
12.3133	-0.140589	0.235506	-0.596964	0.550531	Monocytes	DSTYK	R_vs_NR
1.01659	-1.76217	2.95329	-0.596682	0.55072	Monocytes	HBB	R_vs_NR
7.86241	0.102307	0.171545	0.596388	0.550916	Monocytes	DNAJC11	R_vs_NR
4.71409	-0.241927	0.405656	-0.596384	0.550919	Monocytes	RRS1	R_vs_NR
38.6884	-0.0579803	0.097233	-0.596303	0.550973	Monocytes	VPS4B	R_vs_NR
19.7634	-0.0940744	0.157821	-0.596082	0.551121	Monocytes	ZC3H7A	R_vs_NR
0.125925	-0.6545	1.09825	-0.595948	0.55121	Monocytes	SPHKAP	R_vs_NR
1.72115	0.243353	0.408447	0.595799	0.55131	Monocytes	ZNF764	R_vs_NR
78.3477	0.0692276	0.116216	0.595683	0.551387	Monocytes	BIRC6	R_vs_NR
9.88673	-0.103169	0.173205	-0.595645	0.551413	Monocytes	IFT27	R_vs_NR
8.72803	0.113973	0.191357	0.595601	0.551442	Monocytes	ZNF736	R_vs_NR
0.591351	0.266267	0.447137	0.595494	0.551513	Monocytes	ASB14	R_vs_NR
1.44772	0.283709	0.476538	0.595354	0.551607	Monocytes	TUSC1	R_vs_NR
13.2495	-0.0875663	0.147138	-0.595129	0.551757	Monocytes	EBAG9	R_vs_NR
92.8374	0.0699671	0.117603	0.594944	0.551881	Monocytes	KTN1	R_vs_NR
2.61296	0.258264	0.434402	0.594528	0.552159	Monocytes	GPR146	R_vs_NR
51.1129	0.200724	0.337663	0.594449	0.552212	Monocytes	MARCKSL1	R_vs_NR
0.132953	0.57416	0.965875	0.594445	0.552214	Monocytes	TMPRSS5	R_vs_NR
66.5	-0.142203	0.239234	-0.594409	0.552238	Monocytes	BHLHE40	R_vs_NR
36.3382	-0.0714244	0.120185	-0.594287	0.55232	Monocytes	NDUFB6	R_vs_NR
0.737121	-0.300161	0.505218	-0.594122	0.55243	Monocytes	ORC1	R_vs_NR
0.751907	-0.272298	0.458389	-0.594032	0.552491	Monocytes	ANK2	R_vs_NR
14.3532	0.0921249	0.155102	0.593963	0.552537	Monocytes	ABT1	R_vs_NR
2.47337	-0.183356	0.30872	-0.593922	0.552564	Monocytes	ZNF14	R_vs_NR
127.415	-0.108456	0.182715	-0.593583	0.552791	Monocytes	RAPGEF1	R_vs_NR
34.2767	0.0630536	0.106231	0.593553	0.552811	Monocytes	GLRX3	R_vs_NR
12.6487	-0.136802	0.23048	-0.59355	0.552813	Monocytes	PIGA	R_vs_NR
23.1291	0.0926839	0.156154	0.593542	0.552819	Monocytes	DCTPP1	R_vs_NR
0.683156	0.347624	0.586025	0.59319	0.553054	Monocytes	SMG8	R_vs_NR
0.810857	-0.24421	0.411804	-0.593025	0.553164	Monocytes	PPIL6	R_vs_NR
47.6893	-0.0618121	0.104264	-0.592844	0.553286	Monocytes	POLR2J	R_vs_NR
764.21	0.127617	0.21536	0.592575	0.553465	Monocytes	RPL26	R_vs_NR
10.1288	-0.0962515	0.162438	-0.592544	0.553486	Monocytes	SMAD4	R_vs_NR
11.4024	-0.0960318	0.162111	-0.592384	0.553593	Monocytes	SURF2	R_vs_NR
7.38634	-0.11787	0.198982	-0.592365	0.553606	Monocytes	BRD8	R_vs_NR
0.762565	0.364156	0.614852	0.592266	0.553673	Monocytes	PBX1	R_vs_NR
0.569404	0.291914	0.492883	0.592258	0.553678	Monocytes	RPGRIP1	R_vs_NR
32.3132	0.105161	0.177562	0.592251	0.553683	Monocytes	HIGD1A	R_vs_NR
1305.68	0.0862458	0.145645	0.592163	0.553741	Monocytes	RPL12	R_vs_NR
27.6146	-0.0662125	0.111834	-0.592061	0.55381	Monocytes	CHMP3	R_vs_NR
8.02914	0.106164	0.179392	0.591798	0.553986	Monocytes	ENDOV	R_vs_NR
0.386936	-0.362905	0.613524	-0.591509	0.554179	Monocytes	ERG	R_vs_NR
69.1631	0.118861	0.200955	0.591482	0.554198	Monocytes	CSF3R	R_vs_NR
7.3946	-0.113745	0.192317	-0.591444	0.554223	Monocytes	NAA16	R_vs_NR
4.99616	-0.257151	0.434893	-0.591297	0.554322	Monocytes	GMPR	R_vs_NR
2.55447	0.180578	0.305464	0.591159	0.554414	Monocytes	KIAA0895L	R_vs_NR
0.165633	-0.875176	1.48066	-0.59107	0.554474	Monocytes	RSPH4A	R_vs_NR
0.332117	-0.355074	0.600834	-0.590968	0.554542	Monocytes	SLC4A4	R_vs_NR
1.10061	0.305813	0.517487	0.590957	0.554549	Monocytes	PCDH9	R_vs_NR
13.1156	0.115546	0.19554	0.59091	0.554581	Monocytes	MBTD1	R_vs_NR
79.0739	-0.0770579	0.130451	-0.590702	0.55472	Monocytes	COX17	R_vs_NR
4.63583	-0.154212	0.261093	-0.590641	0.554761	Monocytes	CENPH	R_vs_NR
121.63	-0.105565	0.178742	-0.590604	0.554786	Monocytes	RUNX1	R_vs_NR
2.09859	0.164146	0.278015	0.590419	0.55491	Monocytes	ATG9A	R_vs_NR
2416.04	0.083417	0.141298	0.590363	0.554948	Monocytes	RPL13	R_vs_NR
12.122	-0.0914297	0.154935	-0.590115	0.555114	Monocytes	CCDC43	R_vs_NR
0.133239	-0.898916	1.5238	-0.589915	0.555247	Monocytes	GPRASP2	R_vs_NR
2.60726	-0.310012	0.525673	-0.589744	0.555362	Monocytes	SLC6A12	R_vs_NR
0.257201	0.36822	0.62446	0.589662	0.555417	Monocytes	UCP3	R_vs_NR
3.35763	0.223973	0.379927	0.589515	0.555516	Monocytes	IKZF3	R_vs_NR
1.57069	0.167839	0.284744	0.589438	0.555568	Monocytes	DOLPP1	R_vs_NR
13.4741	-0.0784791	0.133148	-0.589414	0.555583	Monocytes	ZCCHC9	R_vs_NR
1.37934	-0.347749	0.590102	-0.589304	0.555658	Monocytes	ADAMTS10	R_vs_NR
2.28169	-0.215093	0.365015	-0.589272	0.555679	Monocytes	PROCR	R_vs_NR
0.416584	-0.477924	0.811146	-0.589197	0.555729	Monocytes	CAMK2N1	R_vs_NR
0.878987	-0.223795	0.379907	-0.589079	0.555808	Monocytes	NRXN3	R_vs_NR
15.148	0.102825	0.174619	0.588856	0.555958	Monocytes	ILKAP	R_vs_NR
1.36713	-0.354235	0.601613	-0.588808	0.55599	Monocytes	TROAP	R_vs_NR
0.323066	-0.596681	1.01343	-0.588772	0.556014	Monocytes	TBX2	R_vs_NR
0.838915	-0.302182	0.51328	-0.588727	0.556044	Monocytes	KCNC4	R_vs_NR
0.352476	-0.338246	0.574617	-0.588646	0.556099	Monocytes	TCAP	R_vs_NR
27.0903	0.101267	0.172049	0.588595	0.556133	Monocytes	ISOC2	R_vs_NR
147.116	0.0988182	0.167979	0.588276	0.556347	Monocytes	C4orf3	R_vs_NR
90.9788	0.114663	0.19507	0.587804	0.556664	Monocytes	IQGAP2	R_vs_NR
4.67818	0.144374	0.245642	0.587741	0.556706	Monocytes	P4HTM	R_vs_NR
10.7141	-0.137186	0.233585	-0.587304	0.556999	Monocytes	SPATA5	R_vs_NR
0.284066	0.446512	0.760629	0.58703	0.557184	Monocytes	FAM90A1	R_vs_NR
0.763467	0.388362	0.661649	0.586961	0.55723	Monocytes	PRSS21	R_vs_NR
12.2783	0.0903423	0.153928	0.586913	0.557262	Monocytes	SCAMP4	R_vs_NR
0.205775	-0.441592	0.752731	-0.586654	0.557436	Monocytes	ZNF98	R_vs_NR
14.8796	0.226604	0.386309	0.586589	0.55748	Monocytes	HERC5	R_vs_NR
111.063	-0.0571995	0.0976084	-0.58601	0.557869	Monocytes	KMT2E	R_vs_NR
0.771861	-0.408841	0.697781	-0.585916	0.557932	Monocytes	PDGFRB	R_vs_NR
13.1155	-0.103263	0.176292	-0.58575	0.558043	Monocytes	PIGF	R_vs_NR
22.9603	-0.0990588	0.169183	-0.585514	0.558202	Monocytes	ARCN1	R_vs_NR
6.34359	-0.154082	0.26317	-0.585484	0.558222	Monocytes	CCDC92	R_vs_NR
0.323866	-0.366047	0.625291	-0.585403	0.558276	Monocytes	RNF212	R_vs_NR
13.6944	0.0870089	0.14865	0.585328	0.558328	Monocytes	SCYL1	R_vs_NR
143.906	-0.125893	0.215118	-0.585226	0.558395	Monocytes	CAPG	R_vs_NR
20.5441	0.0626857	0.107184	0.58484	0.558655	Monocytes	API5	R_vs_NR
1.77563	-0.217326	0.371602	-0.584834	0.55866	Monocytes	PRR7	R_vs_NR
0.651086	-0.360394	0.616235	-0.584831	0.558661	Monocytes	ROPN1L	R_vs_NR
99.2834	-0.0860567	0.147156	-0.584799	0.558683	Monocytes	LAPTM4A	R_vs_NR
0.132862	-0.803769	1.37454	-0.584755	0.558713	Monocytes	ZFHX4	R_vs_NR
26.2117	0.0876881	0.149988	0.584636	0.558793	Monocytes	SIGIRR	R_vs_NR
10.6176	-0.0875647	0.149807	-0.584517	0.558872	Monocytes	MOB2	R_vs_NR
9.34793	-0.153637	0.262905	-0.584384	0.558962	Monocytes	NPHP3	R_vs_NR
22.2726	0.102642	0.17574	0.584057	0.559182	Monocytes	ITGAE	R_vs_NR
45.4459	-0.068065	0.116559	-0.583951	0.559253	Monocytes	LARP7	R_vs_NR
0.0663945	-0.961521	1.6468	-0.583872	0.559306	Monocytes	CPA3	R_vs_NR
86.5346	0.116656	0.199861	0.583685	0.559432	Monocytes	ITPR2	R_vs_NR
18.7994	-0.132026	0.22626	-0.583515	0.559546	Monocytes	AKT3	R_vs_NR
0.577669	-0.264293	0.453147	-0.583239	0.559732	Monocytes	PTK6	R_vs_NR
1.95149	0.268258	0.460075	0.583075	0.559843	Monocytes	ROBO1	R_vs_NR
0.649911	-0.476318	0.816913	-0.583071	0.559845	Monocytes	SHB	R_vs_NR
2.26006	-0.185797	0.318694	-0.582994	0.559898	Monocytes	HYPK	R_vs_NR
13.6283	-0.0958449	0.164406	-0.582976	0.55991	Monocytes	SGTA	R_vs_NR
8.90465	0.207053	0.355199	0.582923	0.559945	Monocytes	PDE7B	R_vs_NR
11.7893	0.100693	0.172741	0.582915	0.559951	Monocytes	DCAF8	R_vs_NR
0.056766	-1.10536	1.89687	-0.582726	0.560078	Monocytes	CBLC	R_vs_NR
17.2071	0.101131	0.173568	0.582658	0.560123	Monocytes	MSRB1	R_vs_NR
39.591	-0.0975696	0.167528	-0.582407	0.560293	Monocytes	MYLIP	R_vs_NR
3.68564	0.151279	0.259828	0.582229	0.560413	Monocytes	ZNF865	R_vs_NR
0.473593	-0.317868	0.54607	-0.582102	0.560498	Monocytes	CAND2	R_vs_NR
4.30424	-0.267643	0.459874	-0.581991	0.560573	Monocytes	LPAR5	R_vs_NR
11.3978	0.0934364	0.160556	0.581956	0.560596	Monocytes	PRIM2	R_vs_NR
28.6926	0.0865564	0.148739	0.581937	0.560609	Monocytes	RELT	R_vs_NR
2.44849	-0.241229	0.414665	-0.581746	0.560738	Monocytes	PPAN	R_vs_NR
27.2633	-0.0913942	0.15711	-0.581722	0.560754	Monocytes	RNF111	R_vs_NR
1.44048	0.331526	0.569924	0.581703	0.560767	Monocytes	DNAL4	R_vs_NR
0.230407	-0.597982	1.02804	-0.58167	0.560789	Monocytes	TMPRSS4	R_vs_NR
1.33106	-0.308093	0.529727	-0.581608	0.560831	Monocytes	ZFP28	R_vs_NR
3.8446	-0.196145	0.337361	-0.58141	0.560964	Monocytes	PRC1	R_vs_NR
1.90884	-0.177421	0.305176	-0.581373	0.560989	Monocytes	MAPRE3	R_vs_NR
0.565942	0.345873	0.59502	0.581281	0.561051	Monocytes	EPB41L4A	R_vs_NR
2.04376	-0.232577	0.400146	-0.581231	0.561085	Monocytes	KIF2C	R_vs_NR
0.826388	-0.274477	0.47225	-0.581213	0.561097	Monocytes	KLHL29	R_vs_NR
3.71081	-0.133738	0.230227	-0.580898	0.561309	Monocytes	MOSPD1	R_vs_NR
1.05133	0.244402	0.420764	0.580854	0.561339	Monocytes	ANKRD23	R_vs_NR
5.59993	-0.103057	0.177583	-0.580329	0.561693	Monocytes	TMEM150A	R_vs_NR
1.35441	0.213259	0.3675	0.580298	0.561714	Monocytes	PIGW	R_vs_NR
1.79619	-0.214656	0.369931	-0.580261	0.561739	Monocytes	HABP4	R_vs_NR
0.109667	0.597265	1.02934	0.580241	0.561752	Monocytes	ZACN	R_vs_NR
91.4786	0.0756738	0.130421	0.580228	0.561761	Monocytes	NDUFB4	R_vs_NR
2.65628	-0.2712	0.467488	-0.580122	0.561832	Monocytes	SERINC2	R_vs_NR
2.00065	-0.216088	0.372542	-0.580037	0.56189	Monocytes	ABCB1	R_vs_NR
0.762132	-0.578509	0.998173	-0.579568	0.562206	Monocytes	CD34	R_vs_NR
40.7915	0.416241	0.718243	0.579527	0.562234	Monocytes	MTRNR2L1	R_vs_NR
0.313404	-0.344694	0.594794	-0.579518	0.56224	Monocytes	GRHL1	R_vs_NR
13.3289	-0.104369	0.180105	-0.579491	0.562258	Monocytes	NFE2L1	R_vs_NR
13.428	0.0795958	0.137357	0.57948	0.562265	Monocytes	ZNF770	R_vs_NR
42.3507	-0.0727697	0.125582	-0.579462	0.562278	Monocytes	DDAH2	R_vs_NR
6.37652	0.23274	0.401651	0.579458	0.56228	Monocytes	TVP23A	R_vs_NR
22.2228	0.153507	0.26494	0.579404	0.562316	Monocytes	NPC1	R_vs_NR
3.77217	0.159656	0.27557	0.579365	0.562343	Monocytes	DPY19L1	R_vs_NR
15.1401	0.117703	0.203208	0.579222	0.56244	Monocytes	PIBF1	R_vs_NR
7.54615	-0.130513	0.225344	-0.579172	0.562473	Monocytes	IQSEC2	R_vs_NR
1.65033	0.278709	0.481273	0.579109	0.562516	Monocytes	DOCK3	R_vs_NR
3.22223	0.138776	0.239701	0.578954	0.56262	Monocytes	PARP16	R_vs_NR
11.0126	-0.132345	0.22873	-0.578607	0.562854	Monocytes	PAPOLG	R_vs_NR
1.3505	-0.298594	0.516063	-0.5786	0.562859	Monocytes	EMILIN1	R_vs_NR
58.8899	0.0833509	0.144095	0.578446	0.562963	Monocytes	SRI	R_vs_NR
0.44386	0.255976	0.442581	0.57837	0.563014	Monocytes	CDH12	R_vs_NR
0.120348	-0.520673	0.900558	-0.578167	0.563152	Monocytes	LYPD6B	R_vs_NR
25.6603	0.172482	0.29858	0.577673	0.563485	Monocytes	ADAM8	R_vs_NR
9.42756	-0.104213	0.180412	-0.577643	0.563505	Monocytes	SLC25A28	R_vs_NR
8.7514	0.140282	0.242988	0.57732	0.563723	Monocytes	PMS1	R_vs_NR
1.19287	0.232206	0.402216	0.577317	0.563726	Monocytes	WNT5B	R_vs_NR
43.4849	-0.0741868	0.128508	-0.577295	0.56374	Monocytes	PPP6R3	R_vs_NR
26.3333	-0.0634113	0.109845	-0.577277	0.563752	Monocytes	SPNS1	R_vs_NR
2.43311	0.185921	0.322114	0.577188	0.563812	Monocytes	EARS2	R_vs_NR
0.480393	-0.530656	0.919975	-0.576815	0.564064	Monocytes	PTPRZ1	R_vs_NR
148.288	-0.110852	0.192187	-0.57679	0.564081	Monocytes	SERPINB9	R_vs_NR
7.95996	0.193806	0.336013	0.57678	0.564088	Monocytes	SYS1	R_vs_NR
20.3423	-0.101777	0.176471	-0.576737	0.564117	Monocytes	KIAA0232	R_vs_NR
39.2201	-0.0753444	0.130662	-0.576637	0.564184	Monocytes	PFDN1	R_vs_NR
6.61919	0.165226	0.286603	0.576495	0.56428	Monocytes	C3orf14	R_vs_NR
3.80906	0.239182	0.414979	0.576371	0.564364	Monocytes	KLHDC7B	R_vs_NR
7.81545	0.115926	0.201132	0.576366	0.564368	Monocytes	TVP23B	R_vs_NR
14.2461	0.0741552	0.128661	0.576361	0.564371	Monocytes	TSR2	R_vs_NR
49.7114	0.253883	0.440531	0.576311	0.564405	Monocytes	SERPING1	R_vs_NR
4.87015	-0.107827	0.187129	-0.576215	0.56447	Monocytes	UPRT	R_vs_NR
0.116216	-0.678933	1.1785	-0.576101	0.564547	Monocytes	PCP4L1	R_vs_NR
7.85207	0.0974445	0.169194	0.575934	0.56466	Monocytes	GOT2	R_vs_NR
4.91061	-0.129627	0.225166	-0.575694	0.564822	Monocytes	FKBP14	R_vs_NR
11.2542	-0.103169	0.179232	-0.575618	0.564874	Monocytes	VPS37C	R_vs_NR
0.439468	-0.318472	0.553335	-0.575551	0.564919	Monocytes	RNF208	R_vs_NR
24.5368	-0.0694396	0.120653	-0.575531	0.564932	Monocytes	DDRGK1	R_vs_NR
19.1658	-0.0947013	0.164564	-0.575469	0.564974	Monocytes	PLGRKT	R_vs_NR
2.50687	0.165422	0.287473	0.575435	0.564997	Monocytes	ZNF230	R_vs_NR
38.1829	0.0744024	0.129382	0.575061	0.56525	Monocytes	TIMM17A	R_vs_NR
3.12626	0.155131	0.269769	0.575049	0.565258	Monocytes	ZNF398	R_vs_NR
2.7489	0.188443	0.327721	0.57501	0.565285	Monocytes	RIPK3	R_vs_NR
22.9447	0.102419	0.178161	0.574867	0.565381	Monocytes	PPP2CA	R_vs_NR
0.186574	-0.562509	0.978609	-0.574805	0.565423	Monocytes	HTR2C	R_vs_NR
64.0139	0.0554811	0.0965234	0.574795	0.56543	Monocytes	PARVG	R_vs_NR
50.5194	-0.104833	0.182446	-0.574594	0.565566	Monocytes	BCL6	R_vs_NR
11.2619	0.141973	0.247097	0.574564	0.565586	Monocytes	NOP16	R_vs_NR
1.04277	0.227338	0.395906	0.574223	0.565817	Monocytes	NPIPB3	R_vs_NR
4.54887	-0.108212	0.188453	-0.574213	0.565823	Monocytes	ZC3HC1	R_vs_NR
16.5803	0.079055	0.137687	0.574164	0.565857	Monocytes	ANKRD13A	R_vs_NR
1.2083	-0.261785	0.455985	-0.574109	0.565894	Monocytes	RNF128	R_vs_NR
0.231192	0.352703	0.614534	0.573936	0.566011	Monocytes	CSMD3	R_vs_NR
40.5729	0.0881359	0.153577	0.573886	0.566045	Monocytes	PHF3	R_vs_NR
1.49262	0.312468	0.54459	0.573768	0.566125	Monocytes	GARNL3	R_vs_NR
0.298678	0.407998	0.711091	0.573763	0.566128	Monocytes	NRCAM	R_vs_NR
29.8664	0.0873988	0.152338	0.573715	0.56616	Monocytes	MAT2B	R_vs_NR
0.747258	0.227176	0.396016	0.573653	0.566203	Monocytes	ZNF831	R_vs_NR
14.2929	0.0740733	0.129139	0.573593	0.566243	Monocytes	TIMM50	R_vs_NR
0.717994	0.317839	0.554164	0.573547	0.566275	Monocytes	ZNF442	R_vs_NR
28.7893	-0.105525	0.183991	-0.573535	0.566283	Monocytes	PFDN4	R_vs_NR
3.99084	0.10431	0.181954	0.573275	0.566458	Monocytes	ABCF2	R_vs_NR
1.15999	-0.385952	0.673376	-0.57316	0.566536	Monocytes	STRIP2	R_vs_NR
54.003	0.0672956	0.117453	0.572958	0.566673	Monocytes	TCEA1	R_vs_NR
15.1719	0.171684	0.299647	0.572953	0.566677	Monocytes	GAB1	R_vs_NR
3.21396	-0.193684	0.338204	-0.572684	0.566859	Monocytes	ABHD14A	R_vs_NR
15.6796	-0.100605	0.175769	-0.572369	0.567072	Monocytes	PDZD8	R_vs_NR
0.426074	-0.551978	0.964398	-0.572355	0.567081	Monocytes	CITED1	R_vs_NR
49.7125	0.095184	0.166342	0.572219	0.567173	Monocytes	NOP58	R_vs_NR
0.405256	0.283765	0.496055	0.572043	0.567293	Monocytes	MYT1L	R_vs_NR
0.113535	0.677257	1.18401	0.572001	0.567321	Monocytes	GRIN1	R_vs_NR
0.670471	0.312307	0.546015	0.571976	0.567338	Monocytes	SEMA6A	R_vs_NR
7.35699	0.10301	0.180109	0.571935	0.567366	Monocytes	NUP205	R_vs_NR
101.521	-0.289568	0.506315	-0.571913	0.567381	Monocytes	CD163	R_vs_NR
2.9115	-0.258538	0.452079	-0.571887	0.567398	Monocytes	DNAJC5B	R_vs_NR
9.70388	0.125872	0.220132	0.571801	0.567457	Monocytes	TRIM5	R_vs_NR
2.51012	0.335599	0.586962	0.571756	0.567487	Monocytes	HES4	R_vs_NR
0.575471	-0.337649	0.590569	-0.571735	0.567501	Monocytes	SMAD6	R_vs_NR
0.727399	-0.371496	0.649949	-0.571577	0.567608	Monocytes	ACSM5	R_vs_NR
26.5232	-0.0675624	0.118223	-0.571484	0.567672	Monocytes	ASXL2	R_vs_NR
7.61433	0.127979	0.224076	0.571141	0.567904	Monocytes	DHRS1	R_vs_NR
160.128	-0.0912451	0.159759	-0.571141	0.567904	Monocytes	GNAQ	R_vs_NR
1.08248	-0.241836	0.423591	-0.570918	0.568055	Monocytes	ABCA3	R_vs_NR
38.818	0.0678888	0.118913	0.570909	0.568061	Monocytes	COMMD10	R_vs_NR
32.8962	-0.0864201	0.151373	-0.570909	0.568062	Monocytes	TCEAL8	R_vs_NR
16.2399	-0.111654	0.195592	-0.570851	0.568101	Monocytes	LRRC41	R_vs_NR
0.500933	0.288058	0.504652	0.570806	0.568131	Monocytes	ZNF132	R_vs_NR
5.13397	0.1465	0.256694	0.57072	0.568189	Monocytes	FANCA	R_vs_NR
2.97714	-0.362531	0.63524	-0.570698	0.568204	Monocytes	FAM111B	R_vs_NR
544.098	-0.257983	0.452185	-0.570526	0.568321	Monocytes	HSPA1A	R_vs_NR
3.8863	0.154459	0.270765	0.570454	0.56837	Monocytes	ZNF600	R_vs_NR
51.3063	0.100331	0.175893	0.57041	0.5684	Monocytes	POLE4	R_vs_NR
65.2932	0.118439	0.207645	0.570393	0.568411	Monocytes	PPP4C	R_vs_NR
5.93692	0.339478	0.595227	0.570333	0.568452	Monocytes	MYBL2	R_vs_NR
31.5036	-0.170686	0.299393	-0.570109	0.568604	Monocytes	B4GALT5	R_vs_NR
27.0215	-0.079448	0.139361	-0.570087	0.568619	Monocytes	ABCE1	R_vs_NR
1.10615	0.271145	0.475689	0.570005	0.568674	Monocytes	POMGNT2	R_vs_NR
104.387	-0.0873083	0.153178	-0.569978	0.568692	Monocytes	HSBP1	R_vs_NR
3.75264	0.163336	0.286648	0.569815	0.568803	Monocytes	SLC41A3	R_vs_NR
1.46585	-0.179087	0.314293	-0.56981	0.568807	Monocytes	AGBL3	R_vs_NR
1.42539	0.217808	0.382279	0.569762	0.568839	Monocytes	TTC12	R_vs_NR
0.151583	-0.506937	0.889786	-0.569729	0.568862	Monocytes	GRM8	R_vs_NR
30.8789	0.0885108	0.155418	0.569502	0.569015	Monocytes	PHKB	R_vs_NR
0.149568	-0.808088	1.41915	-0.569419	0.569072	Monocytes	MAOB	R_vs_NR
15.2569	0.0788791	0.138533	0.569389	0.569092	Monocytes	YIPF6	R_vs_NR
3.59079	-0.140013	0.246049	-0.569044	0.569326	Monocytes	RINL	R_vs_NR
0.810361	0.262241	0.460853	0.569033	0.569334	Monocytes	ILDR1	R_vs_NR
0.10759	-0.597265	1.04967	-0.569	0.569356	Monocytes	KIR3DL2	R_vs_NR
10.0346	0.341262	0.599791	0.568969	0.569377	Monocytes	CD274	R_vs_NR
4.63251	0.162482	0.285598	0.568919	0.569411	Monocytes	DSN1	R_vs_NR
32.6652	-0.0850737	0.14954	-0.568903	0.569422	Monocytes	BIN2	R_vs_NR
118.919	-0.163964	0.288222	-0.568882	0.569436	Monocytes	CD69	R_vs_NR
14.602	-0.0798077	0.140294	-0.568862	0.56945	Monocytes	PWWP2A	R_vs_NR
4.70507	-0.134283	0.236114	-0.568721	0.569546	Monocytes	NCAPH2	R_vs_NR
0.587683	0.294778	0.518378	0.568654	0.569591	Monocytes	PXDNL	R_vs_NR
34.1963	0.0495475	0.0871739	0.568376	0.56978	Monocytes	CSNK2A1	R_vs_NR
9.7867	0.117885	0.207408	0.568372	0.569782	Monocytes	KPNA5	R_vs_NR
0.926777	0.256043	0.450504	0.568348	0.569799	Monocytes	FAM86C1	R_vs_NR
49.8297	-0.0839342	0.147704	-0.568259	0.569859	Monocytes	MKLN1	R_vs_NR
0.127288	-0.515841	0.907819	-0.568219	0.569886	Monocytes	FBXO47	R_vs_NR
50.9354	0.085056	0.149731	0.568057	0.569996	Monocytes	CORO1B	R_vs_NR
4.95584	0.236609	0.416527	0.568052	0.569999	Monocytes	MOB3C	R_vs_NR
0.201231	-0.60434	1.06389	-0.568046	0.570004	Monocytes	RIMKLA	R_vs_NR
0.683642	0.532568	0.937694	0.567955	0.570065	Monocytes	HIST1H4F	R_vs_NR
0.2528	-1.09607	1.92986	-0.567952	0.570068	Monocytes	AZGP1	R_vs_NR
0.545774	-0.362284	0.638023	-0.567823	0.570155	Monocytes	CD40LG	R_vs_NR
0.0823187	-0.700914	1.23443	-0.567806	0.570167	Monocytes	ZC2HC1C	R_vs_NR
0.611912	-0.365783	0.64435	-0.567677	0.570254	Monocytes	ARHGAP29	R_vs_NR
57.5239	0.158343	0.279027	0.567481	0.570387	Monocytes	TFRC	R_vs_NR
1.91853	-0.235717	0.415387	-0.567462	0.5704	Monocytes	SYT17	R_vs_NR
28.9519	0.0827084	0.14576	0.56743	0.570422	Monocytes	LCORL	R_vs_NR
3.07632	-0.24948	0.439689	-0.567401	0.570442	Monocytes	SHF	R_vs_NR
10.0052	-0.249388	0.439568	-0.567349	0.570477	Monocytes	GPM6B	R_vs_NR
0.521161	-0.746153	1.31558	-0.567167	0.570601	Monocytes	MXRA8	R_vs_NR
38.0704	0.0811089	0.143013	0.567145	0.570616	Monocytes	DDX27	R_vs_NR
8.69928	-0.119537	0.210818	-0.567015	0.570704	Monocytes	CDKN2AIP	R_vs_NR
0.552873	-0.380781	0.671608	-0.566969	0.570736	Monocytes	JPH1	R_vs_NR
3.4461	-0.191019	0.336941	-0.566923	0.570767	Monocytes	MAP3K12	R_vs_NR
7.8537	0.183849	0.324369	0.566791	0.570856	Monocytes	APOLD1	R_vs_NR
4.85825	-0.140105	0.247221	-0.56672	0.570905	Monocytes	ZBTB2	R_vs_NR
5.05074	0.159307	0.281142	0.566641	0.570958	Monocytes	ZNF444	R_vs_NR
0.133278	-0.822096	1.45083	-0.566637	0.570961	Monocytes	GOLGA7B	R_vs_NR
1.72922	0.201467	0.355592	0.566567	0.571009	Monocytes	ALG10	R_vs_NR
0.35107	0.461889	0.815436	0.566432	0.5711	Monocytes	ZNF334	R_vs_NR
9.06458	0.0981522	0.173365	0.56616	0.571285	Monocytes	HSPBP1	R_vs_NR
8.07918	-0.0867451	0.15331	-0.565813	0.571521	Monocytes	AASDH	R_vs_NR
0.733079	-0.309358	0.546796	-0.565766	0.571553	Monocytes	RUNDC3B	R_vs_NR
14.2345	0.105614	0.186711	0.565652	0.571631	Monocytes	ATRN	R_vs_NR
0.0697582	-0.817905	1.4461	-0.565594	0.57167	Monocytes	SPINK6	R_vs_NR
42.0983	0.0741485	0.13113	0.565457	0.571763	Monocytes	ZRANB2	R_vs_NR
12.8826	0.0972781	0.172056	0.565385	0.571812	Monocytes	LMBR1	R_vs_NR
13.2361	-0.109505	0.193716	-0.565289	0.571877	Monocytes	TFDP1	R_vs_NR
0.205609	0.567055	1.00332	0.565178	0.571953	Monocytes	ADAMTS18	R_vs_NR
0.0835927	-0.706597	1.25024	-0.565167	0.57196	Monocytes	FAM83E	R_vs_NR
0.163234	0.489972	0.866993	0.565139	0.571979	Monocytes	SRRM5	R_vs_NR
19.8991	-0.080596	0.142617	-0.565122	0.571991	Monocytes	MFSD10	R_vs_NR
23.279	-0.0773051	0.136895	-0.564702	0.572277	Monocytes	ZCCHC17	R_vs_NR
0.526594	0.403621	0.71476	0.564695	0.572281	Monocytes	MTRNR2L6	R_vs_NR
3.47645	0.174073	0.3083	0.564621	0.572332	Monocytes	ZNF552	R_vs_NR
17.974	-0.0969308	0.171683	-0.564591	0.572352	Monocytes	GMFB	R_vs_NR
6.02652	0.136255	0.241409	0.564418	0.57247	Monocytes	DCAF15	R_vs_NR
0.0612371	-1.20902	2.1423	-0.564359	0.57251	Monocytes	CHMP4C	R_vs_NR
1.08435	-0.22078	0.391219	-0.564339	0.572523	Monocytes	ARHGEF10	R_vs_NR
4.32314	0.208826	0.370123	0.564206	0.572614	Monocytes	FNBP1L	R_vs_NR
12.6406	0.106665	0.189105	0.564054	0.572717	Monocytes	STRN	R_vs_NR
0.263263	-0.539532	0.956551	-0.564038	0.572728	Monocytes	LRRC24	R_vs_NR
21.0968	-0.106599	0.189042	-0.563891	0.572828	Monocytes	SLC8B1	R_vs_NR
0.172536	-0.68946	1.22302	-0.563738	0.572933	Monocytes	ADAMTS5	R_vs_NR
129.282	0.0820187	0.145515	0.563645	0.572996	Monocytes	HCK	R_vs_NR
0.329172	0.276117	0.489913	0.563604	0.573023	Monocytes	GRAMD1C	R_vs_NR
22.8078	0.0693674	0.123079	0.563599	0.573027	Monocytes	DMXL1	R_vs_NR
2.1906	-0.177	0.314191	-0.563351	0.573196	Monocytes	FAIM	R_vs_NR
0.253836	0.447566	0.794567	0.563283	0.573242	Monocytes	ELF3	R_vs_NR
391.868	0.0960542	0.170564	0.563156	0.573329	Monocytes	SLC25A6	R_vs_NR
10.5254	0.110869	0.196884	0.563121	0.573353	Monocytes	RABGGTA	R_vs_NR
14.53	0.133094	0.236361	0.563096	0.573369	Monocytes	PIK3CG	R_vs_NR
4.97646	0.21447	0.381054	0.562833	0.573549	Monocytes	RBFA	R_vs_NR
1.26437	0.23067	0.409871	0.562787	0.57358	Monocytes	RGPD8	R_vs_NR
18.8173	-0.0834405	0.148326	-0.562549	0.573742	Monocytes	TBC1D9B	R_vs_NR
52.5448	0.0751219	0.133556	0.562476	0.573792	Monocytes	CMTM7	R_vs_NR
1.13974	-0.331144	0.588776	-0.562427	0.573825	Monocytes	MN1	R_vs_NR
1.70832	-0.324176	0.576395	-0.562419	0.57383	Monocytes	PRDM8	R_vs_NR
589.937	-0.0830959	0.147774	-0.562319	0.573899	Monocytes	UBC	R_vs_NR
0.18668	-0.453866	0.807251	-0.562236	0.573955	Monocytes	GRID1	R_vs_NR
3.07413	0.175985	0.313013	0.562228	0.57396	Monocytes	YOD1	R_vs_NR
0.16357	0.499654	0.888751	0.562197	0.573982	Monocytes	SLC16A14	R_vs_NR
0.865814	-0.255713	0.454939	-0.562083	0.57406	Monocytes	CDAN1	R_vs_NR
1.3951	0.203256	0.361636	0.562045	0.574085	Monocytes	TCEANC	R_vs_NR
0.109266	0.449208	0.79942	0.561917	0.574172	Monocytes	FAM19A5	R_vs_NR
18.8842	0.068836	0.122504	0.561908	0.574178	Monocytes	CS	R_vs_NR
3.23278	0.159993	0.284797	0.561778	0.574267	Monocytes	ZNF785	R_vs_NR
22.1455	-0.067564	0.120321	-0.561529	0.574437	Monocytes	DNAJC21	R_vs_NR
65.5458	-0.078176	0.139236	-0.561462	0.574482	Monocytes	GADD45GIP1	R_vs_NR
0.297232	-1.6534	2.94567	-0.561299	0.574594	Monocytes	CDX1	R_vs_NR
0.790071	0.297372	0.529915	0.56117	0.574681	Monocytes	OXER1	R_vs_NR
11.6824	0.159443	0.284152	0.561119	0.574716	Monocytes	EEF2K	R_vs_NR
27.568	-0.100998	0.180003	-0.561093	0.574734	Monocytes	ZNF33A	R_vs_NR
40.9885	-0.135371	0.241367	-0.560853	0.574897	Monocytes	H1FX	R_vs_NR
14.4093	0.0741487	0.132265	0.560606	0.575066	Monocytes	CNST	R_vs_NR
19.8705	-0.110991	0.19799	-0.560588	0.575078	Monocytes	OTUD4	R_vs_NR
33.3349	-0.0640365	0.114275	-0.560371	0.575226	Monocytes	STAU1	R_vs_NR
5.66153	0.316382	0.564649	0.560317	0.575263	Monocytes	LILRA1	R_vs_NR
8.03805	-0.136406	0.243468	-0.560262	0.575301	Monocytes	CEP78	R_vs_NR
20.2257	0.105569	0.18843	0.56026	0.575302	Monocytes	MCM5	R_vs_NR
57.7613	-0.0857238	0.153127	-0.559821	0.575602	Monocytes	TAOK1	R_vs_NR
3.419	-0.201363	0.359742	-0.559744	0.575654	Monocytes	ENTPD7	R_vs_NR
0.0947855	0.49932	0.892235	0.559628	0.575733	Monocytes	GDAP1L1	R_vs_NR
22.3842	-0.0911326	0.162857	-0.559587	0.575761	Monocytes	BROX	R_vs_NR
3.20584	-0.229929	0.4109	-0.559574	0.57577	Monocytes	VENTX	R_vs_NR
6.98116	0.100991	0.180533	0.559405	0.575885	Monocytes	VPS11	R_vs_NR
20.1075	-0.0794356	0.142007	-0.55938	0.575902	Monocytes	DLGAP4	R_vs_NR
77.0423	-0.103446	0.184986	-0.55921	0.576018	Monocytes	ITGB1	R_vs_NR
22.3817	-0.102888	0.18402	-0.559109	0.576087	Monocytes	TMEM259	R_vs_NR
41.3247	-0.0588762	0.105308	-0.559084	0.576105	Monocytes	PSMD1	R_vs_NR
0.679593	-0.335498	0.600152	-0.559022	0.576147	Monocytes	STX1A	R_vs_NR
13.9576	-0.135692	0.242737	-0.559011	0.576155	Monocytes	ZC3H11A	R_vs_NR
29.0497	0.0851995	0.152413	0.559004	0.576159	Monocytes	NSMAF	R_vs_NR
36.2956	-0.124641	0.22308	-0.558728	0.576347	Monocytes	MZT2A	R_vs_NR
12.0739	0.10288	0.184134	0.558722	0.576351	Monocytes	WDR48	R_vs_NR
20.0532	-0.126155	0.225825	-0.55864	0.576407	Monocytes	SCAPER	R_vs_NR
26.3574	0.0761594	0.136342	0.558589	0.576442	Monocytes	RAB4A	R_vs_NR
16.3415	0.0939567	0.168204	0.558587	0.576443	Monocytes	MZT1	R_vs_NR
26.2855	0.143473	0.256896	0.558485	0.576514	Monocytes	YPEL3	R_vs_NR
0.283109	-1.13882	2.03967	-0.558335	0.576616	Monocytes	OR11G2	R_vs_NR
2.21725	-0.287173	0.514432	-0.558232	0.576686	Monocytes	CDCA7	R_vs_NR
19.6114	0.0824042	0.147633	0.558168	0.576729	Monocytes	TATDN1	R_vs_NR
15.9544	0.0775779	0.139058	0.557883	0.576924	Monocytes	EP400	R_vs_NR
0.274733	-0.341496	0.61246	-0.557581	0.57713	Monocytes	DSEL	R_vs_NR
19.3927	0.0840228	0.150693	0.557578	0.577133	Monocytes	RNF11	R_vs_NR
0.108169	-0.704068	1.26296	-0.557476	0.577202	Monocytes	CNTN1	R_vs_NR
1.7101	0.160953	0.288767	0.55738	0.577268	Monocytes	CBWD6	R_vs_NR
1.58929	-0.225514	0.404702	-0.557234	0.577368	Monocytes	ZAP70	R_vs_NR
21.6323	0.125646	0.225506	0.557171	0.57741	Monocytes	WDFY1	R_vs_NR
21.8078	0.0791948	0.142163	0.557071	0.577479	Monocytes	ATL3	R_vs_NR
0.0553093	-0.915929	1.64436	-0.557012	0.577519	Monocytes	CTSE	R_vs_NR
0.206014	0.375721	0.674684	0.556884	0.577606	Monocytes	LRRC43	R_vs_NR
10.9043	0.0996442	0.178944	0.556846	0.577632	Monocytes	ARFRP1	R_vs_NR
44.7815	-0.0659915	0.118639	-0.556237	0.578049	Monocytes	ETFB	R_vs_NR
0.122392	-0.675021	1.21364	-0.556197	0.578076	Monocytes	MPP2	R_vs_NR
0.499322	-0.512664	0.922046	-0.556007	0.578206	Monocytes	SERPINE3	R_vs_NR
21.3509	-0.135007	0.242943	-0.555714	0.578407	Monocytes	ZCCHC2	R_vs_NR
3.83381	0.155903	0.28055	0.555706	0.578412	Monocytes	ACAP3	R_vs_NR
98.4273	0.0706547	0.127204	0.555445	0.57859	Monocytes	JAK1	R_vs_NR
0.200894	-0.380902	0.685849	-0.555373	0.578639	Monocytes	BEGAIN	R_vs_NR
2.79868	-0.455819	0.82101	-0.555193	0.578763	Monocytes	ALOX15B	R_vs_NR
117.458	-0.0700909	0.126254	-0.55516	0.578785	Monocytes	NUCKS1	R_vs_NR
0.578309	-0.283943	0.511471	-0.55515	0.578792	Monocytes	RAD54L	R_vs_NR
2.73393	0.186532	0.336032	0.5551	0.578826	Monocytes	PRPF40B	R_vs_NR
2.35185	-0.344949	0.621481	-0.555044	0.578865	Monocytes	ERBB3	R_vs_NR
101.824	-0.0872531	0.15722	-0.554975	0.578912	Monocytes	NCF2	R_vs_NR
0.0667999	-1.0232	1.84408	-0.554857	0.578993	Monocytes	MAP6	R_vs_NR
7.27712	0.157115	0.283217	0.55475	0.579066	Monocytes	SPATA5L1	R_vs_NR
3.44304	-0.130164	0.234656	-0.5547	0.5791	Monocytes	IPPK	R_vs_NR
835.799	-0.107076	0.193034	-0.5547	0.5791	Monocytes	JUNB	R_vs_NR
84.9396	-0.0891619	0.160756	-0.554641	0.57914	Monocytes	CASP4	R_vs_NR
2.58119	0.212992	0.38411	0.554507	0.579232	Monocytes	WBP2NL	R_vs_NR
42.0361	-0.141119	0.254497	-0.5545	0.579236	Monocytes	PIM3	R_vs_NR
15.4987	0.12205	0.220122	0.554465	0.579261	Monocytes	SDSL	R_vs_NR
19.8462	0.0780034	0.140684	0.554458	0.579265	Monocytes	TPP2	R_vs_NR
0.17219	-0.508391	0.917187	-0.554294	0.579378	Monocytes	LDB3	R_vs_NR
0.31791	-0.424267	0.765828	-0.553999	0.57958	Monocytes	CCDC175	R_vs_NR
9.72692	-0.19027	0.343513	-0.553896	0.57965	Monocytes	SLC35F1	R_vs_NR
30.6974	0.377313	0.68121	0.553886	0.579657	Monocytes	TNFAIP6	R_vs_NR
27.3806	0.100944	0.18231	0.553698	0.579786	Monocytes	MAD1L1	R_vs_NR
8.97205	0.0812867	0.146843	0.553563	0.579878	Monocytes	BRAP	R_vs_NR
38.2794	0.0583686	0.105443	0.553555	0.579883	Monocytes	NDUFA10	R_vs_NR
0.145635	-0.48573	0.877605	-0.553473	0.57994	Monocytes	TDRD10	R_vs_NR
2.0484	-0.313103	0.565988	-0.553198	0.580128	Monocytes	CSF1	R_vs_NR
134.123	0.109342	0.197666	0.553168	0.580148	Monocytes	RNASE6	R_vs_NR
3.93004	0.135945	0.245805	0.553061	0.580222	Monocytes	ERMARD	R_vs_NR
30.7085	0.0833841	0.150779	0.55302	0.58025	Monocytes	UBA6	R_vs_NR
1.28289	-0.220986	0.399601	-0.553016	0.580252	Monocytes	IQCK	R_vs_NR
104.96	-0.16899	0.30561	-0.552959	0.580292	Monocytes	GBP2	R_vs_NR
0.67962	-0.269539	0.487616	-0.552769	0.580422	Monocytes	PTPRG	R_vs_NR
5.2611	-0.129314	0.233944	-0.552758	0.580429	Monocytes	PEX10	R_vs_NR
272.323	0.0791164	0.143145	0.552703	0.580467	Monocytes	WSB1	R_vs_NR
25.8797	0.0804262	0.145564	0.552516	0.580595	Monocytes	MON2	R_vs_NR
91.7833	0.108522	0.196429	0.552475	0.580623	Monocytes	TAGAP	R_vs_NR
35.5941	0.0612773	0.110953	0.55228	0.580757	Monocytes	SIL1	R_vs_NR
6.33281	-0.139003	0.251698	-0.552263	0.580769	Monocytes	LANCL2	R_vs_NR
0.207414	0.718095	1.30075	0.552064	0.580905	Monocytes	MROH9	R_vs_NR
3.84678	0.135016	0.244674	0.55182	0.581071	Monocytes	PRKAB1	R_vs_NR
10.3255	-0.107572	0.194976	-0.551722	0.581139	Monocytes	PTOV1	R_vs_NR
0.143356	-0.681469	1.23521	-0.551704	0.581151	Monocytes	GATA2	R_vs_NR
29.9797	0.0783483	0.142019	0.551675	0.581171	Monocytes	TUBGCP2	R_vs_NR
0.882961	-0.202183	0.366526	-0.551622	0.581208	Monocytes	SLC26A5	R_vs_NR
32.9184	0.0984667	0.178542	0.551506	0.581287	Monocytes	CBR1	R_vs_NR
4.06688	-0.182867	0.331693	-0.551314	0.581418	Monocytes	TMEM220	R_vs_NR
0.293668	0.381052	0.6912	0.551291	0.581434	Monocytes	ZFPM2	R_vs_NR
12.1373	0.106825	0.1938	0.551212	0.581488	Monocytes	CTSO	R_vs_NR
0.138417	-0.782893	1.4204	-0.551176	0.581513	Monocytes	ARHGEF25	R_vs_NR
1396.71	0.0662196	0.120215	0.550845	0.58174	Monocytes	RPS9	R_vs_NR
1.81087	-0.254195	0.461515	-0.550784	0.581782	Monocytes	SPC25	R_vs_NR
0.419304	-0.311903	0.566385	-0.55069	0.581846	Monocytes	SLC28A3	R_vs_NR
3.99242	0.226783	0.412034	0.550399	0.582046	Monocytes	MLF1	R_vs_NR
0.0741264	-0.61	1.1085	-0.550296	0.582117	Monocytes	ADAMTS19	R_vs_NR
15.2376	-0.103386	0.187875	-0.55029	0.582121	Monocytes	PARP10	R_vs_NR
7.09317	-0.0908398	0.165077	-0.550289	0.582121	Monocytes	KANSL3	R_vs_NR
166.446	0.0622648	0.113165	0.550214	0.582173	Monocytes	UQCR10	R_vs_NR
114.403	0.277654	0.50478	0.55005	0.582285	Monocytes	IL1RN	R_vs_NR
31.7449	-0.13424	0.244156	-0.54981	0.582449	Monocytes	FAM102B	R_vs_NR
14.6986	0.105766	0.19238	0.549777	0.582472	Monocytes	PUS7L	R_vs_NR
60.324	-0.0716416	0.130316	-0.549751	0.58249	Monocytes	HOOK3	R_vs_NR
98.7012	0.0841819	0.153152	0.549663	0.58255	Monocytes	EIF3G	R_vs_NR
1.46717	-0.237873	0.432863	-0.549534	0.582639	Monocytes	TSHR	R_vs_NR
0.677091	0.293442	0.534042	0.549473	0.582681	Monocytes	MTUS2	R_vs_NR
0.865549	-0.244656	0.445368	-0.549335	0.582775	Monocytes	SPIN3	R_vs_NR
8.05054	-0.254563	0.463429	-0.549303	0.582797	Monocytes	CALD1	R_vs_NR
67.2881	0.13552	0.246737	0.549247	0.582836	Monocytes	PSMA2	R_vs_NR
6.52076	-0.107575	0.195915	-0.549092	0.582942	Monocytes	TUBG1	R_vs_NR
0.614581	0.289559	0.527485	0.548943	0.583045	Monocytes	DDO	R_vs_NR
1.78757	-0.166492	0.30337	-0.548809	0.583137	Monocytes	DECR2	R_vs_NR
2.00724	-0.175527	0.319837	-0.548801	0.583142	Monocytes	TBC1D19	R_vs_NR
0.705806	0.360719	0.657343	0.548753	0.583175	Monocytes	MALRD1	R_vs_NR
1.46645	-0.218656	0.398623	-0.548527	0.58333	Monocytes	VANGL1	R_vs_NR
0.462178	-0.336188	0.613048	-0.548388	0.583425	Monocytes	DACT3	R_vs_NR
0.215961	-0.545056	0.994085	-0.5483	0.583486	Monocytes	ISLR	R_vs_NR
0.628563	0.25129	0.458407	0.548182	0.583567	Monocytes	CEACAM19	R_vs_NR
4.46809	-0.118781	0.216683	-0.548181	0.583568	Monocytes	GEMIN2	R_vs_NR
0.250672	0.359447	0.655763	0.548135	0.583599	Monocytes	MPO	R_vs_NR
0.905489	0.387108	0.706228	0.548134	0.5836	Monocytes	PRKD1	R_vs_NR
6.19197	0.0938233	0.171199	0.548038	0.583666	Monocytes	FBXO3	R_vs_NR
9.00058	0.109969	0.200687	0.54796	0.583719	Monocytes	IFT57	R_vs_NR
2.81467	0.13444	0.245354	0.547942	0.583732	Monocytes	ZNF253	R_vs_NR
14.6056	-0.166303	0.303531	-0.547894	0.583765	Monocytes	CD7	R_vs_NR
1.51428	-0.180611	0.329817	-0.547609	0.58396	Monocytes	DMGDH	R_vs_NR
19.9714	-0.0998759	0.182391	-0.547591	0.583973	Monocytes	RNF135	R_vs_NR
0.690551	-0.286632	0.523655	-0.547367	0.584126	Monocytes	EPHX2	R_vs_NR
4.79352	-0.154414	0.282141	-0.547292	0.584178	Monocytes	FASN	R_vs_NR
1.70425	-0.216242	0.395116	-0.547288	0.584181	Monocytes	PC	R_vs_NR
0.454332	0.451261	0.825043	0.546955	0.58441	Monocytes	MFAP3L	R_vs_NR
7.23593	-0.0808988	0.147926	-0.546885	0.584457	Monocytes	GLMN	R_vs_NR
3.80228	-0.199039	0.36398	-0.546841	0.584488	Monocytes	ITGA6	R_vs_NR
0.642442	-0.368482	0.674352	-0.546424	0.584775	Monocytes	SHANK1	R_vs_NR
0.339397	-0.439102	0.803619	-0.546406	0.584787	Monocytes	ADAM23	R_vs_NR
54.1394	0.089855	0.164483	0.546286	0.58487	Monocytes	ATM	R_vs_NR
35.3052	0.095257	0.174412	0.546159	0.584956	Monocytes	CREBL2	R_vs_NR
0.275099	0.323059	0.591627	0.546052	0.58503	Monocytes	SCNN1A	R_vs_NR
30.5455	0.0755072	0.13828	0.546048	0.585033	Monocytes	ZKSCAN1	R_vs_NR
1.46977	-0.306681	0.561668	-0.546018	0.585053	Monocytes	MYO1B	R_vs_NR
1.00358	0.390393	0.715416	0.545686	0.585282	Monocytes	LIME1	R_vs_NR
8.77719	0.0842364	0.154418	0.54551	0.585403	Monocytes	RPP14	R_vs_NR
4.6025	-0.146485	0.268528	-0.545509	0.585403	Monocytes	AXIN1	R_vs_NR
20.5252	-0.101197	0.185557	-0.545366	0.585502	Monocytes	ARHGAP21	R_vs_NR
22.7524	-0.0498068	0.0913559	-0.545195	0.58562	Monocytes	PRPF38A	R_vs_NR
6.26682	-0.122558	0.224827	-0.545121	0.58567	Monocytes	DZIP3	R_vs_NR
3.54693	-0.121163	0.222312	-0.545015	0.585743	Monocytes	RNF26	R_vs_NR
129.902	0.0705746	0.129501	0.544974	0.585771	Monocytes	SEC11A	R_vs_NR
1.97588	0.231153	0.424169	0.544955	0.585785	Monocytes	HIST1H4H	R_vs_NR
181.421	-0.0849402	0.155899	-0.54484	0.585864	Monocytes	CELF2	R_vs_NR
26.5239	-0.0897149	0.164679	-0.544786	0.585901	Monocytes	PSENEN	R_vs_NR
24.6374	-0.0991497	0.182032	-0.544683	0.585971	Monocytes	ZMYND8	R_vs_NR
15.6824	-0.0747851	0.137318	-0.544612	0.58602	Monocytes	MRPL32	R_vs_NR
6.30907	0.181855	0.333952	0.544555	0.58606	Monocytes	RBM43	R_vs_NR
2.82539	-0.198337	0.36426	-0.544492	0.586103	Monocytes	RHOBTB1	R_vs_NR
0.34948	-0.467597	0.859024	-0.544335	0.586211	Monocytes	CEP170B	R_vs_NR
0.152643	-0.538852	0.990113	-0.544233	0.586281	Monocytes	AL020996.1	R_vs_NR
45.8428	0.093844	0.172489	0.544057	0.586402	Monocytes	ADK	R_vs_NR
2.20074	0.171287	0.314864	0.544002	0.58644	Monocytes	EXO5	R_vs_NR
7.86326	0.0902948	0.166005	0.543928	0.586491	Monocytes	MAPKAPK5	R_vs_NR
14.6584	0.0705354	0.129698	0.543843	0.586549	Monocytes	PIK3C3	R_vs_NR
10.7579	-0.085256	0.156783	-0.543785	0.58659	Monocytes	YKT6	R_vs_NR
110.638	-0.116178	0.213711	-0.543622	0.586701	Monocytes	EIF5A	R_vs_NR
0.112578	-0.723981	1.33207	-0.543501	0.586785	Monocytes	ZCCHC12	R_vs_NR
0.158462	0.430569	0.792417	0.543362	0.58688	Monocytes	ZNF418	R_vs_NR
1.2514	-0.286524	0.527323	-0.543355	0.586885	Monocytes	TRIM59	R_vs_NR
1.65207	-0.293218	0.539743	-0.543256	0.586954	Monocytes	AC104532.2	R_vs_NR
0.714569	0.23436	0.43156	0.543054	0.587092	Monocytes	SUGCT	R_vs_NR
0.04072	-1.24702	2.29671	-0.542961	0.587157	Monocytes	TBX15	R_vs_NR
0.149767	0.512803	0.944607	0.542875	0.587216	Monocytes	ITGB1BP2	R_vs_NR
45.6791	-0.0612069	0.11275	-0.542854	0.58723	Monocytes	RAB14	R_vs_NR
2.43565	0.185208	0.341207	0.542802	0.587266	Monocytes	CASZ1	R_vs_NR
0.330551	-0.270753	0.498915	-0.542682	0.587349	Monocytes	OMD	R_vs_NR
16.1451	0.167376	0.308429	0.542673	0.587355	Monocytes	GBP3	R_vs_NR
7.87869	0.108878	0.200657	0.542607	0.5874	Monocytes	MARCH8	R_vs_NR
22.7694	-0.0747818	0.137906	-0.542265	0.587636	Monocytes	TMEM248	R_vs_NR
4.31235	0.150509	0.277615	0.542148	0.587717	Monocytes	CTPS2	R_vs_NR
5.88367	0.101661	0.187522	0.54213	0.587729	Monocytes	ANKRD54	R_vs_NR
42.0644	-0.0836117	0.154231	-0.542119	0.587737	Monocytes	CISD2	R_vs_NR
7.3665	0.106526	0.196527	0.542042	0.58779	Monocytes	THUMPD2	R_vs_NR
0.512368	0.250775	0.462885	0.541766	0.58798	Monocytes	CACNA1F	R_vs_NR
28.7739	0.0803824	0.148374	0.541754	0.587988	Monocytes	AGPAT3	R_vs_NR
3.58775	-0.154688	0.285613	-0.541601	0.588093	Monocytes	HFE	R_vs_NR
4.6645	-0.154248	0.284806	-0.541589	0.588102	Monocytes	TESPA1	R_vs_NR
64.8908	-0.0595041	0.10987	-0.541585	0.588104	Monocytes	DYNLRB1	R_vs_NR
42.377	-0.0730343	0.134865	-0.541534	0.588139	Monocytes	MAP4	R_vs_NR
0.12798	-0.562868	1.03954	-0.541457	0.588193	Monocytes	CCNB3	R_vs_NR
4.6756	-0.244352	0.451338	-0.541395	0.588236	Monocytes	ZNF26	R_vs_NR
7.73907	-0.138419	0.255689	-0.541358	0.588261	Monocytes	GLCCI1	R_vs_NR
13.873	0.0701797	0.129669	0.541222	0.588354	Monocytes	ECD	R_vs_NR
60.8629	-0.0645212	0.119234	-0.541131	0.588417	Monocytes	COX14	R_vs_NR
23.0556	-0.0942989	0.174277	-0.541086	0.588449	Monocytes	SLBP	R_vs_NR
955.399	0.106624	0.197089	0.540995	0.588511	Monocytes	RPL23A	R_vs_NR
8.61627	0.0950414	0.175682	0.540986	0.588517	Monocytes	ODF2	R_vs_NR
0.617437	0.322272	0.595914	0.540803	0.588643	Monocytes	SPEG	R_vs_NR
0.346451	0.36599	0.676852	0.540724	0.588698	Monocytes	ZSCAN20	R_vs_NR
0.897912	0.26912	0.497706	0.54072	0.5887	Monocytes	OBSCN	R_vs_NR
0.678774	0.262823	0.486283	0.540473	0.588871	Monocytes	ZNF485	R_vs_NR
1.45226	-0.158507	0.293282	-0.540462	0.588879	Monocytes	NCDN	R_vs_NR
1.76305	-0.203365	0.376359	-0.540348	0.588957	Monocytes	ZNF845	R_vs_NR
72.8347	-0.0720702	0.133379	-0.540341	0.588962	Monocytes	KHDRBS1	R_vs_NR
7.44283	-0.253177	0.468695	-0.540176	0.589076	Monocytes	FHAD1	R_vs_NR
10.7835	0.0730144	0.135207	0.54002	0.589183	Monocytes	MED19	R_vs_NR
23.9987	-0.0788994	0.146113	-0.539987	0.589206	Monocytes	PSPC1	R_vs_NR
1.07873	-0.293989	0.544592	-0.539834	0.589312	Monocytes	XRCC2	R_vs_NR
2.05663	-0.199592	0.369734	-0.539825	0.589318	Monocytes	ZNF629	R_vs_NR
8.77588	0.088951	0.164808	0.539726	0.589386	Monocytes	B4GALT3	R_vs_NR
2.32281	0.17222	0.319192	0.53955	0.589508	Monocytes	LZTFL1	R_vs_NR
2.53247	-0.143368	0.265808	-0.539365	0.589635	Monocytes	FBXL18	R_vs_NR
26.9424	-0.0712143	0.132045	-0.53932	0.589666	Monocytes	KCMF1	R_vs_NR
0.271635	0.31964	0.592706	0.539289	0.589688	Monocytes	KCNH4	R_vs_NR
17.8521	0.105504	0.195692	0.539132	0.589796	Monocytes	PIGP	R_vs_NR
15.8764	0.119514	0.22168	0.539127	0.589799	Monocytes	CSNK1E	R_vs_NR
13.7641	0.0916775	0.170067	0.539065	0.589842	Monocytes	FLAD1	R_vs_NR
0.811639	-0.296206	0.549659	-0.53889	0.589963	Monocytes	PYGM	R_vs_NR
9.28943	-0.0823462	0.152822	-0.538837	0.59	Monocytes	ELP6	R_vs_NR
6.91466	-0.0835232	0.155031	-0.538751	0.590059	Monocytes	MRPL39	R_vs_NR
17.4849	-0.0836262	0.155243	-0.538678	0.590109	Monocytes	MED1	R_vs_NR
6.54108	0.136188	0.252884	0.538542	0.590203	Monocytes	DNAAF2	R_vs_NR
23.8559	0.158865	0.29507	0.538397	0.590303	Monocytes	FAM13A	R_vs_NR
62.1344	0.113405	0.210693	0.538248	0.590406	Monocytes	LPCAT2	R_vs_NR
14.1853	-0.0887576	0.164933	-0.538144	0.590478	Monocytes	MPHOSPH10	R_vs_NR
21.7444	0.0669102	0.124354	0.538062	0.590534	Monocytes	YIPF3	R_vs_NR
77.9635	-0.174078	0.323586	-0.537965	0.590601	Monocytes	LILRB2	R_vs_NR
7.44679	0.238946	0.44432	0.537779	0.59073	Monocytes	SUCNR1	R_vs_NR
13.1069	0.086133	0.160208	0.537632	0.590831	Monocytes	MCM3AP	R_vs_NR
0.290528	-0.390053	0.725519	-0.537619	0.59084	Monocytes	COL16A1	R_vs_NR
1.24189	-0.308159	0.573375	-0.537448	0.590958	Monocytes	ZNF501	R_vs_NR
0.408752	-0.32709	0.608665	-0.537389	0.590999	Monocytes	ADAMTS14	R_vs_NR
0.98997	-0.259745	0.483538	-0.537177	0.591145	Monocytes	AC090186.1	R_vs_NR
0.447432	0.421849	0.785691	0.536915	0.591327	Monocytes	ZNF556	R_vs_NR
6.27754	0.149015	0.277628	0.536745	0.591444	Monocytes	TRDMT1	R_vs_NR
12.0118	-0.0795628	0.148284	-0.536556	0.591574	Monocytes	MRPS22	R_vs_NR
21.1867	0.153288	0.285692	0.53655	0.591578	Monocytes	KLF12	R_vs_NR
98.4339	-0.283759	0.528909	-0.536499	0.591614	Monocytes	CCL4L2	R_vs_NR
8.02137	-0.205264	0.382753	-0.536283	0.591763	Monocytes	PTPRM	R_vs_NR
13.1148	0.0615749	0.114853	0.53612	0.591875	Monocytes	RWDD4	R_vs_NR
21.2945	0.083183	0.155158	0.536117	0.591878	Monocytes	TOR2A	R_vs_NR
84.5147	0.138939	0.25921	0.53601	0.591952	Monocytes	GIMAP4	R_vs_NR
1.93542	0.256499	0.478608	0.535927	0.592009	Monocytes	MYH11	R_vs_NR
1.18318	0.206332	0.385048	0.535861	0.592055	Monocytes	ALG10B	R_vs_NR
0.397438	-0.438971	0.819211	-0.535846	0.592065	Monocytes	RAPGEF5	R_vs_NR
9.47544	0.0967495	0.180611	0.53568	0.59218	Monocytes	PGM1	R_vs_NR
9.37019	0.0814414	0.152107	0.535421	0.592359	Monocytes	DNAJC17	R_vs_NR
0.0613111	-0.871676	1.62803	-0.535418	0.592361	Monocytes	FAM186B	R_vs_NR
28.7365	0.0711891	0.132982	0.53533	0.592422	Monocytes	MAN1A2	R_vs_NR
67.3991	0.0624448	0.116659	0.535275	0.59246	Monocytes	CAPNS1	R_vs_NR
0.3417	0.385614	0.720411	0.535269	0.592464	Monocytes	UNC80	R_vs_NR
3.75541	0.12171	0.227434	0.535144	0.59255	Monocytes	TRMT11	R_vs_NR
0.148177	0.675508	1.2625	0.535054	0.592612	Monocytes	KCNJ12	R_vs_NR
33.3844	0.0856019	0.15999	0.535046	0.592618	Monocytes	RRP7A	R_vs_NR
67.1063	-0.078678	0.147114	-0.534809	0.592782	Monocytes	TMED2	R_vs_NR
1.2327	0.218552	0.408659	0.534802	0.592787	Monocytes	ZBTB47	R_vs_NR
10.3074	-0.0767851	0.14358	-0.53479	0.592795	Monocytes	DHX16	R_vs_NR
0.324089	-0.536728	1.00378	-0.534709	0.592851	Monocytes	FSTL4	R_vs_NR
0.690948	-0.5642	1.05533	-0.534618	0.592914	Monocytes	SNAI2	R_vs_NR
34.4246	-0.0563031	0.105341	-0.534486	0.593005	Monocytes	RAB18	R_vs_NR
0.311874	-0.322258	0.60294	-0.534477	0.593011	Monocytes	ITGB4	R_vs_NR
109.673	-0.070899	0.132688	-0.534327	0.593116	Monocytes	CAPZA2	R_vs_NR
0.310147	-0.574439	1.07534	-0.534192	0.593209	Monocytes	TNXB	R_vs_NR
4.1549	-0.134198	0.251225	-0.534174	0.593221	Monocytes	NSMF	R_vs_NR
156.497	-0.284749	0.533155	-0.534083	0.593284	Monocytes	APOC1	R_vs_NR
3.38862	0.195227	0.365565	0.53404	0.593314	Monocytes	NT5DC3	R_vs_NR
15.3766	0.0713633	0.133634	0.534021	0.593327	Monocytes	CLPX	R_vs_NR
1.5421	0.234299	0.438809	0.533942	0.593381	Monocytes	PHGDH	R_vs_NR
757.488	0.0843723	0.15802	0.533935	0.593387	Monocytes	RPL10A	R_vs_NR
0.238518	-0.816212	1.52972	-0.533568	0.59364	Monocytes	CD248	R_vs_NR
46.6068	-0.0489424	0.0917335	-0.533528	0.593668	Monocytes	AUP1	R_vs_NR
19.4495	-0.201077	0.376989	-0.533375	0.593774	Monocytes	CD3D	R_vs_NR
17.9232	-0.0663576	0.124412	-0.533371	0.593777	Monocytes	KRR1	R_vs_NR
8.15216	0.12532	0.234966	0.533353	0.593789	Monocytes	HLCS	R_vs_NR
35.8257	0.0674729	0.126523	0.533284	0.593837	Monocytes	RSBN1L	R_vs_NR
0.436093	0.354059	0.663992	0.533228	0.593876	Monocytes	RTN4RL2	R_vs_NR
3.13343	-0.122696	0.230153	-0.533107	0.59396	Monocytes	CLUAP1	R_vs_NR
1.2922	-0.222024	0.416556	-0.533	0.594034	Monocytes	SGCB	R_vs_NR
12.4642	-0.0672549	0.126198	-0.532931	0.594081	Monocytes	TTF1	R_vs_NR
0.668884	0.255336	0.479255	0.532778	0.594187	Monocytes	MAP3K19	R_vs_NR
28.2976	0.106538	0.199988	0.532723	0.594225	Monocytes	DEF6	R_vs_NR
691.53	-0.255189	0.479145	-0.532593	0.594316	Monocytes	CCL4	R_vs_NR
8.29829	0.115848	0.217528	0.532567	0.594333	Monocytes	NFKBIL1	R_vs_NR
35.6584	-0.0729235	0.136954	-0.532468	0.594402	Monocytes	SRSF6	R_vs_NR
67.0143	0.107323	0.201597	0.532361	0.594476	Monocytes	UBE2D1	R_vs_NR
1.28302	0.245885	0.461956	0.53227	0.594539	Monocytes	TANC1	R_vs_NR
4.29792	0.135233	0.254104	0.532195	0.594591	Monocytes	PYGO2	R_vs_NR
0.248273	-0.382632	0.719011	-0.532164	0.594613	Monocytes	MMRN2	R_vs_NR
0.792527	-1.57227	2.95461	-0.532142	0.594628	Monocytes	SCGB1D2	R_vs_NR
36.641	0.344645	0.647868	0.531968	0.594748	Monocytes	C3	R_vs_NR
11.9197	0.108701	0.204345	0.53195	0.59476	Monocytes	YEATS4	R_vs_NR
10.385	-0.101273	0.190385	-0.531937	0.59477	Monocytes	PCNT	R_vs_NR
14.4545	-0.116429	0.218916	-0.531845	0.594833	Monocytes	FHL3	R_vs_NR
0.269804	-0.532787	1.00187	-0.53179	0.594871	Monocytes	KCTD14	R_vs_NR
0.0821515	-0.615772	1.15853	-0.531513	0.595064	Monocytes	ZYG11A	R_vs_NR
0.185428	-0.383183	0.721012	-0.531451	0.595106	Monocytes	FAM153C	R_vs_NR
3.84075	-0.143211	0.269488	-0.531419	0.595129	Monocytes	TADA2B	R_vs_NR
0.23333	-0.442293	0.832382	-0.531358	0.59517	Monocytes	CASKIN1	R_vs_NR
22.1793	-0.0863619	0.162562	-0.531257	0.595241	Monocytes	SLC25A24	R_vs_NR
2.85638	0.14133	0.266053	0.531209	0.595274	Monocytes	HKR1	R_vs_NR
11.3317	0.122377	0.23038	0.531197	0.595283	Monocytes	SDR39U1	R_vs_NR
8.89296	0.218871	0.412094	0.53112	0.595336	Monocytes	ASB2	R_vs_NR
0.245305	-0.537684	1.01263	-0.530977	0.595435	Monocytes	ADAMTS1	R_vs_NR
0.113343	-0.672294	1.26649	-0.530834	0.595534	Monocytes	ZNF80	R_vs_NR
1.71134	-0.292586	0.551271	-0.530747	0.595594	Monocytes	ZNF747	R_vs_NR
2.87242	-0.176344	0.332372	-0.530561	0.595723	Monocytes	SPATA7	R_vs_NR
2.03022	0.162381	0.306084	0.530513	0.595756	Monocytes	ZNF737	R_vs_NR
0.54714	-0.274813	0.518573	-0.529941	0.596153	Monocytes	SOBP	R_vs_NR
2.72233	-0.187719	0.354242	-0.529917	0.596169	Monocytes	CDC42BPA	R_vs_NR
0.41066	-0.334529	0.631388	-0.529832	0.596229	Monocytes	MIPOL1	R_vs_NR
19.4226	0.0810443	0.15302	0.529633	0.596366	Monocytes	PXK	R_vs_NR
194.786	0.0730748	0.138008	0.529496	0.596461	Monocytes	AP1S2	R_vs_NR
9.47558	0.116632	0.220457	0.529046	0.596773	Monocytes	CCDC88C	R_vs_NR
138.653	0.0654017	0.123629	0.529018	0.596793	Monocytes	RAN	R_vs_NR
13.8865	0.140768	0.26617	0.528865	0.596899	Monocytes	NPIPB5	R_vs_NR
5.28807	-0.107337	0.202988	-0.528785	0.596954	Monocytes	ALG12	R_vs_NR
37.4762	0.0548576	0.103753	0.528735	0.596989	Monocytes	CAPRIN1	R_vs_NR
9.91996	0.1075	0.203428	0.528444	0.597192	Monocytes	CDK16	R_vs_NR
6.05582	-0.139769	0.264527	-0.528376	0.597239	Monocytes	SP4	R_vs_NR
16.6591	-0.235979	0.446828	-0.528121	0.597416	Monocytes	LDLR	R_vs_NR
3.18719	-0.224591	0.425267	-0.528118	0.597417	Monocytes	CENPM	R_vs_NR
9.24899	-0.0716534	0.135704	-0.528013	0.59749	Monocytes	SUPT7L	R_vs_NR
28.0175	0.0917074	0.173689	0.527998	0.597501	Monocytes	TET3	R_vs_NR
18.5819	0.0569812	0.107921	0.52799	0.597506	Monocytes	ZNF721	R_vs_NR
12.395	0.0799893	0.151523	0.527902	0.597567	Monocytes	C18orf25	R_vs_NR
1.97004	-0.264541	0.501202	-0.527813	0.597629	Monocytes	MELK	R_vs_NR
62.2377	-0.342585	0.649081	-0.5278	0.597638	Monocytes	MARCO	R_vs_NR
9.47766	0.100147	0.189927	0.527294	0.597989	Monocytes	MRPS2	R_vs_NR
2.47667	0.213145	0.404358	0.52712	0.59811	Monocytes	GPRC5C	R_vs_NR
0.30366	-0.317581	0.602524	-0.527084	0.598135	Monocytes	INSL3	R_vs_NR
35.773	-0.0847894	0.160898	-0.526975	0.598211	Monocytes	RB1CC1	R_vs_NR
8.03611	0.0900309	0.170849	0.526961	0.59822	Monocytes	MAST2	R_vs_NR
0.201865	-0.42979	0.815674	-0.526914	0.598253	Monocytes	KRTCAP3	R_vs_NR
45.5996	-0.0853203	0.161929	-0.5269	0.598263	Monocytes	AP2M1	R_vs_NR
3.25389	0.185257	0.351651	0.52682	0.598319	Monocytes	VARS2	R_vs_NR
8.61345	-0.158552	0.301014	-0.526728	0.598383	Monocytes	CEACAM21	R_vs_NR
47.8341	0.215444	0.409169	0.526541	0.598513	Monocytes	ZHX2	R_vs_NR
24.0586	0.191631	0.364147	0.526246	0.598717	Monocytes	GEM	R_vs_NR
40.205	-0.121231	0.230426	-0.526119	0.598806	Monocytes	CITED2	R_vs_NR
1.43855	-0.26285	0.499705	-0.526009	0.598882	Monocytes	MND1	R_vs_NR
48.0644	0.0566407	0.107687	0.525974	0.598906	Monocytes	PPP1CC	R_vs_NR
3.08555	-0.254464	0.484	-0.525752	0.599061	Monocytes	ADSSL1	R_vs_NR
66.1972	0.0690782	0.131417	0.525642	0.599137	Monocytes	HM13	R_vs_NR
0.141291	-0.446238	0.849049	-0.525574	0.599184	Monocytes	LANCL3	R_vs_NR
0.130382	-0.65629	1.2489	-0.525493	0.599241	Monocytes	IL21	R_vs_NR
34.5216	0.059109	0.112503	0.525401	0.599304	Monocytes	STAT6	R_vs_NR
0.0658022	-0.83292	1.58588	-0.52521	0.599437	Monocytes	TUBB1	R_vs_NR
8.56906	-0.115612	0.220144	-0.525168	0.599466	Monocytes	SCCPDH	R_vs_NR
0.164328	-0.639973	1.21873	-0.525114	0.599504	Monocytes	SCN3A	R_vs_NR
0.534662	-0.289262	0.550892	-0.525078	0.599529	Monocytes	SOX5	R_vs_NR
63.824	0.0640758	0.122081	0.524862	0.599679	Monocytes	SCAND1	R_vs_NR
23.7749	0.0818691	0.15602	0.524735	0.599768	Monocytes	SNAPIN	R_vs_NR
0.144448	-0.665225	1.26786	-0.524685	0.599802	Monocytes	MEX3A	R_vs_NR
0.0460658	-1.01085	1.92695	-0.524585	0.599871	Monocytes	PLEKHS1	R_vs_NR
3.20017	0.315002	0.600513	0.524554	0.599893	Monocytes	IL27	R_vs_NR
2.64561	-0.13136	0.250425	-0.524548	0.599897	Monocytes	MFAP3	R_vs_NR
10.2101	-0.169476	0.323112	-0.52451	0.599924	Monocytes	BCAR3	R_vs_NR
1.28041	0.242651	0.462796	0.524316	0.600059	Monocytes	HIST1H2BH	R_vs_NR
20.2739	-0.0712145	0.135834	-0.524277	0.600086	Monocytes	C5orf15	R_vs_NR
6.97848	-0.0888797	0.169621	-0.52399	0.600286	Monocytes	SAYSD1	R_vs_NR
0.196433	0.409134	0.780834	0.523971	0.600299	Monocytes	HIST1H2BL	R_vs_NR
0.233994	-1.08492	2.0714	-0.52376	0.600446	Monocytes	PDGFRA	R_vs_NR
2.37829	0.179371	0.342471	0.523756	0.600448	Monocytes	CMTM4	R_vs_NR
10.0528	-0.107865	0.20595	-0.523744	0.600456	Monocytes	SESN2	R_vs_NR
3.79621	0.151695	0.289985	0.523113	0.600895	Monocytes	MYL5	R_vs_NR
187.395	0.0461468	0.088218	0.5231	0.600905	Monocytes	SSR4	R_vs_NR
15.3936	0.0739626	0.141422	0.522992	0.60098	Monocytes	CRTC3	R_vs_NR
19.6314	0.0891709	0.170504	0.522984	0.600985	Monocytes	MRPL24	R_vs_NR
0.15519	-0.419449	0.802692	-0.522553	0.601286	Monocytes	SEMA4F	R_vs_NR
0.661243	-0.498133	0.953426	-0.522466	0.601346	Monocytes	AGMO	R_vs_NR
11.0873	0.115858	0.221755	0.522457	0.601352	Monocytes	PACS2	R_vs_NR
0.216483	0.456585	0.874084	0.522358	0.601421	Monocytes	IL17RB	R_vs_NR
0.438133	-0.241477	0.462416	-0.522208	0.601526	Monocytes	PCDH11X	R_vs_NR
1951.9	0.0901195	0.172618	0.522075	0.601618	Monocytes	RPS14	R_vs_NR
13.6726	-0.0827615	0.15854	-0.522022	0.601655	Monocytes	CSNK2A2	R_vs_NR
0.837241	-0.31969	0.613007	-0.521512	0.60201	Monocytes	IGFBP6	R_vs_NR
3.82138	-0.586538	1.12471	-0.521501	0.602018	Monocytes	IGSF21	R_vs_NR
1.99697	-0.22502	0.431529	-0.521449	0.602054	Monocytes	MROH8	R_vs_NR
1.58635	-0.256404	0.491728	-0.521434	0.602065	Monocytes	EBF1	R_vs_NR
7.07452	-0.143453	0.275137	-0.521387	0.602097	Monocytes	SPATA20	R_vs_NR
12.9424	-0.0768831	0.147498	-0.521249	0.602193	Monocytes	SLC39A6	R_vs_NR
379.464	0.100363	0.192576	0.521162	0.602254	Monocytes	MS4A6A	R_vs_NR
0.489214	0.419283	0.804741	0.521016	0.602356	Monocytes	HIST1H2AJ	R_vs_NR
0.662772	-0.272127	0.522305	-0.521013	0.602358	Monocytes	EFR3B	R_vs_NR
54.7375	0.0727199	0.139583	0.520981	0.60238	Monocytes	TBCB	R_vs_NR
9.28025	-0.117427	0.225484	-0.520776	0.602523	Monocytes	ZNF276	R_vs_NR
52.0296	0.119097	0.228696	0.520766	0.60253	Monocytes	FAM53C	R_vs_NR
33.1688	0.0659505	0.126676	0.520621	0.602631	Monocytes	FNTA	R_vs_NR
17.7033	-0.0939607	0.180486	-0.520597	0.602648	Monocytes	SKA2	R_vs_NR
1.49512	-0.229491	0.440835	-0.520583	0.602658	Monocytes	ZNF571	R_vs_NR
64.0519	0.0838522	0.161188	0.520213	0.602915	Monocytes	ADAR	R_vs_NR
32.2731	-0.0732393	0.140788	-0.520211	0.602917	Monocytes	FGFR1OP2	R_vs_NR
0.168479	-0.401369	0.772008	-0.519902	0.603132	Monocytes	DCDC2	R_vs_NR
14.6207	0.0727301	0.139928	0.519766	0.603226	Monocytes	FASTK	R_vs_NR
0.209309	-1.31812	2.53809	-0.519334	0.603528	Monocytes	SFTPC	R_vs_NR
6.08905	-0.100229	0.193004	-0.519314	0.603542	Monocytes	CASP6	R_vs_NR
0.191196	-0.575054	1.10734	-0.519313	0.603543	Monocytes	GJB7	R_vs_NR
2.31064	0.336116	0.647283	0.519272	0.603571	Monocytes	CLU	R_vs_NR
0.336583	-0.383929	0.739544	-0.519143	0.603661	Monocytes	ADCY6	R_vs_NR
28.2366	-0.122437	0.235858	-0.519115	0.60368	Monocytes	CCND2	R_vs_NR
1.30257	0.266132	0.513091	0.518683	0.603982	Monocytes	ITGA1	R_vs_NR
54.8278	-0.0774442	0.149333	-0.518601	0.604039	Monocytes	LACTB	R_vs_NR
6.72791	-0.289681	0.55894	-0.518269	0.60427	Monocytes	KLRB1	R_vs_NR
0.263076	-0.509489	0.983161	-0.518215	0.604308	Monocytes	ARHGAP39	R_vs_NR
1.42682	-0.15799	0.304903	-0.518163	0.604344	Monocytes	JMJD7-PLA2G4B	R_vs_NR
6.72722	0.180238	0.34804	0.517865	0.604553	Monocytes	PLCL1	R_vs_NR
2.14942	0.23539	0.454557	0.517845	0.604566	Monocytes	LYRM9	R_vs_NR
2.98119	-0.251641	0.485948	-0.517836	0.604573	Monocytes	JAKMIP2	R_vs_NR
1.53549	0.216812	0.418712	0.517808	0.604592	Monocytes	KCTD15	R_vs_NR
4.54843	-0.115149	0.222414	-0.517725	0.60465	Monocytes	TTC38	R_vs_NR
18.462	0.0796489	0.153864	0.517657	0.604698	Monocytes	QSER1	R_vs_NR
1.01981	-1.52786	2.95269	-0.517447	0.604844	Monocytes	DCD	R_vs_NR
18.12	-0.0765703	0.147996	-0.517381	0.60489	Monocytes	QRICH1	R_vs_NR
0.0911882	-1.05156	2.03247	-0.51738	0.604891	Monocytes	EPHA7	R_vs_NR
0.788186	-1.12559	2.176	-0.517273	0.604966	Monocytes	C1QTNF3	R_vs_NR
30.5124	0.101569	0.19636	0.517258	0.604976	Monocytes	ICAM3	R_vs_NR
1.01332	-0.170899	0.330496	-0.5171	0.605087	Monocytes	CYP27B1	R_vs_NR
1.85298	-0.196658	0.38033	-0.517071	0.605106	Monocytes	TRIB3	R_vs_NR
13.5053	0.0977417	0.189071	0.516959	0.605185	Monocytes	TSSC4	R_vs_NR
0.370247	-0.307687	0.595281	-0.516877	0.605242	Monocytes	TP73	R_vs_NR
0.127703	-0.457251	0.884699	-0.516844	0.605265	Monocytes	UPK1B	R_vs_NR
11.3627	0.143246	0.277262	0.516644	0.605405	Monocytes	SEPHS1	R_vs_NR
20.1731	-0.0785851	0.152117	-0.51661	0.605428	Monocytes	COMMD5	R_vs_NR
129.213	-0.069477	0.134508	-0.516527	0.605487	Monocytes	FNBP1	R_vs_NR
0.43704	0.311595	0.603252	0.516526	0.605487	Monocytes	PLCD3	R_vs_NR
8.27215	0.0896748	0.173624	0.516487	0.605514	Monocytes	FBXL12	R_vs_NR
4971.58	-0.115345	0.223422	-0.516266	0.605668	Monocytes	MT-CO1	R_vs_NR
0.133988	-0.515309	0.998164	-0.516257	0.605675	Monocytes	RHOD	R_vs_NR
0.705512	-0.239726	0.464418	-0.516186	0.605724	Monocytes	MYRIP	R_vs_NR
0.395498	-0.614684	1.19085	-0.516173	0.605734	Monocytes	CTGF	R_vs_NR
113.411	-0.121256	0.234925	-0.516147	0.605752	Monocytes	SKIL	R_vs_NR
0.438022	-0.272253	0.527474	-0.516144	0.605754	Monocytes	GLS2	R_vs_NR
13.3735	-0.0697008	0.135046	-0.516127	0.605766	Monocytes	MALSU1	R_vs_NR
13.0639	0.120986	0.234422	0.516103	0.605783	Monocytes	UBN2	R_vs_NR
9.00042	0.103865	0.201383	0.51576	0.606022	Monocytes	TMEM128	R_vs_NR
2.55535	-0.169043	0.327838	-0.515629	0.606114	Monocytes	GNAL	R_vs_NR
8.22916	0.097949	0.189997	0.515529	0.606183	Monocytes	SLC35A2	R_vs_NR
14.1441	-0.094094	0.182526	-0.51551	0.606197	Monocytes	LACTB2	R_vs_NR
64.9915	-0.206308	0.400209	-0.5155	0.606203	Monocytes	FMNL2	R_vs_NR
0.858819	0.329666	0.639626	0.515403	0.606271	Monocytes	COL9A3	R_vs_NR
0.617184	0.316508	0.614131	0.515376	0.60629	Monocytes	ANO9	R_vs_NR
25.9369	0.0805294	0.15632	0.515157	0.606444	Monocytes	KIAA1109	R_vs_NR
2.90756	-0.252405	0.489999	-0.515113	0.606474	Monocytes	MATK	R_vs_NR
31.1964	-0.0848673	0.164911	-0.514625	0.606815	Monocytes	KDM6A	R_vs_NR
18.577	0.0722895	0.140518	0.514451	0.606937	Monocytes	BCCIP	R_vs_NR
10.3047	-0.105682	0.205557	-0.514124	0.607165	Monocytes	NINJ2	R_vs_NR
39.7083	0.0649227	0.126282	0.514108	0.607177	Monocytes	MLF2	R_vs_NR
3.06556	0.132974	0.258687	0.514034	0.607228	Monocytes	DYNC2LI1	R_vs_NR
17.1807	0.0743767	0.144729	0.513905	0.607319	Monocytes	CHTF8	R_vs_NR
38.5211	0.0662485	0.128929	0.513837	0.607366	Monocytes	VPS13B	R_vs_NR
3.10515	-0.127905	0.249064	-0.51354	0.607573	Monocytes	FAM200A	R_vs_NR
2.84627	0.14932	0.29085	0.513391	0.607678	Monocytes	HAGHL	R_vs_NR
279.037	0.0629469	0.122659	0.513186	0.607821	Monocytes	MBNL1	R_vs_NR
0.34544	-0.54824	1.06831	-0.513186	0.607822	Monocytes	PROK2	R_vs_NR
6.14528	0.118687	0.231353	0.513012	0.607943	Monocytes	TACO1	R_vs_NR
1.42532	-0.413265	0.8056	-0.51299	0.607958	Monocytes	ITIH5	R_vs_NR
39.3601	0.0565408	0.110223	0.512967	0.607975	Monocytes	DCTN3	R_vs_NR
9.93149	0.118964	0.231931	0.512928	0.608001	Monocytes	KLHL15	R_vs_NR
10.1826	-0.210225	0.40988	-0.512893	0.608026	Monocytes	LILRA6	R_vs_NR
9.86562	-0.0961137	0.18746	-0.512717	0.608149	Monocytes	FUNDC1	R_vs_NR
0.387929	0.290133	0.565919	0.512676	0.608178	Monocytes	GDPD3	R_vs_NR
29.8736	-0.127505	0.248741	-0.512601	0.60823	Monocytes	TTYH3	R_vs_NR
17.9897	-0.241363	0.470929	-0.512525	0.608283	Monocytes	BNIP3	R_vs_NR
23.3444	0.0970857	0.189453	0.512452	0.608335	Monocytes	CRELD2	R_vs_NR
1.66424	0.168518	0.328856	0.512436	0.608346	Monocytes	ZNF549	R_vs_NR
46.9809	-0.0776969	0.151625	-0.51243	0.60835	Monocytes	COL4A3BP	R_vs_NR
89.1905	-0.0628892	0.122763	-0.512283	0.608453	Monocytes	HNRNPH1	R_vs_NR
15.5385	-0.122127	0.238474	-0.512118	0.608568	Monocytes	TIFA	R_vs_NR
0.139698	-0.519711	1.0151	-0.51198	0.608665	Monocytes	LRAT	R_vs_NR
0.386825	-0.272747	0.532842	-0.511872	0.60874	Monocytes	NTN1	R_vs_NR
5.53574	0.1379	0.269444	0.511794	0.608795	Monocytes	KLF16	R_vs_NR
0.182157	0.401355	0.784262	0.511762	0.608818	Monocytes	RCAN2	R_vs_NR
35.4078	-0.083364	0.162939	-0.511628	0.608911	Monocytes	BIRC2	R_vs_NR
5.51287	0.126319	0.246923	0.511575	0.608949	Monocytes	RTTN	R_vs_NR
15.9068	-0.131654	0.257368	-0.511541	0.608973	Monocytes	TM6SF1	R_vs_NR
4.17913	0.139789	0.273318	0.511449	0.609036	Monocytes	PIGQ	R_vs_NR
22.369	0.11102	0.217108	0.511359	0.6091	Monocytes	RGS12	R_vs_NR
35.2876	0.130951	0.256105	0.511317	0.609129	Monocytes	RALGAPA1	R_vs_NR
18.9826	0.0883218	0.17277	0.51121	0.609204	Monocytes	KIAA0100	R_vs_NR
0.218677	-0.415535	0.812865	-0.511198	0.609212	Monocytes	GPR158	R_vs_NR
32.9472	0.0755844	0.147931	0.510943	0.609391	Monocytes	CREB1	R_vs_NR
0.494643	-0.305238	0.597421	-0.510926	0.609403	Monocytes	RGS17	R_vs_NR
11.6442	0.0764098	0.149633	0.51065	0.609596	Monocytes	NAE1	R_vs_NR
116.296	-0.0855258	0.1675	-0.510601	0.609631	Monocytes	TGFB1	R_vs_NR
74.9318	-0.144515	0.283224	-0.51025	0.609876	Monocytes	FOSL2	R_vs_NR
17.6209	0.0845425	0.165728	0.510129	0.609961	Monocytes	ZCCHC8	R_vs_NR
6.3807	0.17563	0.344389	0.509975	0.610069	Monocytes	DNAJB4	R_vs_NR
1.61936	-0.18367	0.360163	-0.509964	0.610077	Monocytes	MTX3	R_vs_NR
21.3616	-0.138541	0.271675	-0.50995	0.610086	Monocytes	CLCN3	R_vs_NR
192.852	-0.0610241	0.119686	-0.509869	0.610143	Monocytes	GMFG	R_vs_NR
2.94152	0.133146	0.261326	0.509501	0.610401	Monocytes	FBXO44	R_vs_NR
2.55986	0.116781	0.229225	0.509461	0.610429	Monocytes	ZCCHC4	R_vs_NR
4.83626	0.157828	0.309835	0.509394	0.610476	Monocytes	CDC42EP1	R_vs_NR
5.4368	0.107007	0.21021	0.509047	0.610719	Monocytes	COX18	R_vs_NR
6.10275	-0.241967	0.475577	-0.508785	0.610903	Monocytes	NRARP	R_vs_NR
0.554533	0.294644	0.579155	0.508748	0.610929	Monocytes	AK5	R_vs_NR
74.8822	0.0506462	0.099559	0.508705	0.610959	Monocytes	AURKAIP1	R_vs_NR
20.6225	-0.0796077	0.156503	-0.508664	0.610988	Monocytes	KHSRP	R_vs_NR
6.53119	0.0997327	0.196071	0.508657	0.610993	Monocytes	SETD9	R_vs_NR
0.791489	-0.218718	0.429998	-0.508649	0.610998	Monocytes	CCL28	R_vs_NR
9.74577	-0.0852356	0.167584	-0.508615	0.611022	Monocytes	ZNF720	R_vs_NR
1.4656	-0.175552	0.345319	-0.508376	0.611189	Monocytes	PRSS36	R_vs_NR
7.87515	0.108667	0.213769	0.508339	0.611216	Monocytes	MTOR	R_vs_NR
8.85673	-0.447667	0.880786	-0.508259	0.611272	Monocytes	HCAR2	R_vs_NR
0.419575	-0.635492	1.25039	-0.508236	0.611288	Monocytes	GPC1	R_vs_NR
0.226587	0.456081	0.897407	0.50822	0.611299	Monocytes	TNK1	R_vs_NR
3.39126	0.276022	0.54312	0.508216	0.611302	Monocytes	HIST1H2BJ	R_vs_NR
5.67764	-0.151357	0.297844	-0.508173	0.611332	Monocytes	TRIP10	R_vs_NR
21.1192	0.0649037	0.127754	0.508036	0.611428	Monocytes	GNL2	R_vs_NR
0.235207	0.3191	0.628197	0.507961	0.611481	Monocytes	MEIG1	R_vs_NR
0.0820166	-0.554019	1.09096	-0.507829	0.611573	Monocytes	FRRS1L	R_vs_NR
0.100003	-0.501771	0.988629	-0.507543	0.611774	Monocytes	PIH1D2	R_vs_NR
2.08906	0.250921	0.49443	0.507496	0.611807	Monocytes	MAMDC2	R_vs_NR
54.2031	-0.0587111	0.115728	-0.507321	0.611929	Monocytes	ZC3H13	R_vs_NR
3.43959	-0.125121	0.246645	-0.507293	0.61195	Monocytes	TTC33	R_vs_NR
34.3235	-0.116019	0.228707	-0.507284	0.611956	Monocytes	SLC27A4	R_vs_NR
65.2276	0.100402	0.197975	0.507146	0.612052	Monocytes	LTA4H	R_vs_NR
0.154273	-0.941541	1.85696	-0.507033	0.612132	Monocytes	NR2F1	R_vs_NR
141.344	-0.130306	0.257035	-0.506958	0.612184	Monocytes	MS4A7	R_vs_NR
0.0580995	-0.727756	1.43587	-0.50684	0.612267	Monocytes	PHF21B	R_vs_NR
0.887267	0.269528	0.531974	0.506657	0.612396	Monocytes	DLEC1	R_vs_NR
13.6713	-0.106616	0.210506	-0.506476	0.612523	Monocytes	HIBCH	R_vs_NR
33.4571	0.0547853	0.108185	0.506405	0.612573	Monocytes	HDAC2	R_vs_NR
0.105299	-0.558309	1.10276	-0.506285	0.612656	Monocytes	TMEFF2	R_vs_NR
14.6117	-0.128831	0.254474	-0.506266	0.61267	Monocytes	SORT1	R_vs_NR
746.791	0.0783366	0.154735	0.506264	0.612672	Monocytes	RPL5	R_vs_NR
20.8668	0.0607726	0.120051	0.506222	0.612701	Monocytes	TARDBP	R_vs_NR
4.59118	0.133197	0.263151	0.506163	0.612742	Monocytes	CHST2	R_vs_NR
3.67186	0.159431	0.31499	0.506147	0.612754	Monocytes	CHRNE	R_vs_NR
0.311061	-0.752357	1.48735	-0.505836	0.612972	Monocytes	TPSAB1	R_vs_NR
15.2232	0.276078	0.545953	0.505682	0.61308	Monocytes	NUPR1	R_vs_NR
3.96039	0.122582	0.242617	0.505249	0.613384	Monocytes	AMMECR1L	R_vs_NR
12.6154	-0.141204	0.279619	-0.504986	0.613569	Monocytes	TMCC3	R_vs_NR
6.7721	-0.10547	0.208946	-0.504774	0.613718	Monocytes	TCEA2	R_vs_NR
28.6022	0.110967	0.21985	0.504738	0.613743	Monocytes	BCL3	R_vs_NR
20.2763	0.0662581	0.131282	0.504702	0.613768	Monocytes	SF3A1	R_vs_NR
22.6706	-0.266084	0.52749	-0.504435	0.613956	Monocytes	FOLR2	R_vs_NR
15.6763	0.100814	0.199887	0.504354	0.614013	Monocytes	SMC6	R_vs_NR
0.264516	0.451663	0.895663	0.504278	0.614066	Monocytes	RNF180	R_vs_NR
6.63761	-0.127573	0.253065	-0.504113	0.614182	Monocytes	FBXO45	R_vs_NR
0.188986	0.417668	0.82856	0.50409	0.614198	Monocytes	PLA2R1	R_vs_NR
0.196682	0.434283	0.861664	0.504005	0.614258	Monocytes	SLC25A18	R_vs_NR
13.3897	0.0853561	0.169393	0.503894	0.614336	Monocytes	ARFIP1	R_vs_NR
14.4893	-0.147517	0.292762	-0.50388	0.614346	Monocytes	ACP2	R_vs_NR
0.0601101	-0.922868	1.8316	-0.50386	0.61436	Monocytes	DNALI1	R_vs_NR
5.69968	0.121575	0.241295	0.503844	0.614371	Monocytes	CEP250	R_vs_NR
0.204511	0.491633	0.975847	0.503802	0.614401	Monocytes	MT3	R_vs_NR
26.1678	0.0886972	0.176068	0.503765	0.614426	Monocytes	PTPN22	R_vs_NR
0.350147	-0.339821	0.674929	-0.503491	0.614619	Monocytes	SERP2	R_vs_NR
77.8671	-0.0684679	0.136001	-0.503437	0.614657	Monocytes	TRA2A	R_vs_NR
0.0839488	-0.555353	1.10317	-0.503418	0.614671	Monocytes	PLCXD3	R_vs_NR
5.84948	0.248045	0.492783	0.503355	0.614715	Monocytes	ETV7	R_vs_NR
0.931653	-0.242944	0.48265	-0.503354	0.614715	Monocytes	PXT1	R_vs_NR
0.769504	0.471112	0.936005	0.503322	0.614738	Monocytes	APCDD1	R_vs_NR
0.197329	-0.524595	1.04238	-0.503264	0.614779	Monocytes	PABPC3	R_vs_NR
10.9049	0.226921	0.451224	0.5029	0.615034	Monocytes	DYSF	R_vs_NR
44.2648	-0.135886	0.270244	-0.502826	0.615087	Monocytes	TRERF1	R_vs_NR
0.66703	-0.621519	1.23632	-0.502716	0.615164	Monocytes	KCNC1	R_vs_NR
59.6502	0.0966803	0.192323	0.502699	0.615176	Monocytes	NDUFB3	R_vs_NR
15.9108	0.0759911	0.151178	0.502659	0.615204	Monocytes	GMIP	R_vs_NR
1.72599	0.155843	0.310062	0.502619	0.615232	Monocytes	SETD6	R_vs_NR
4.83913	-0.143574	0.285745	-0.502453	0.615349	Monocytes	DLGAP1	R_vs_NR
38.4646	-0.0555104	0.110484	-0.502428	0.615366	Monocytes	BLOC1S2	R_vs_NR
0.464752	-0.325756	0.648424	-0.502382	0.615399	Monocytes	CAMP	R_vs_NR
0.503283	-0.248217	0.494088	-0.502374	0.615404	Monocytes	CNKSR2	R_vs_NR
9.14875	-0.112463	0.22387	-0.50236	0.615414	Monocytes	PLEKHA1	R_vs_NR
0.418799	-0.378738	0.754416	-0.502028	0.615648	Monocytes	TMEM45B	R_vs_NR
25.5808	-0.128563	0.256168	-0.501869	0.61576	Monocytes	TSPAN4	R_vs_NR
17.0513	0.104429	0.208099	0.501824	0.615791	Monocytes	TPCN1	R_vs_NR
2.30239	-0.196307	0.391204	-0.501804	0.615806	Monocytes	NUDT6	R_vs_NR
0.0925864	-0.565916	1.12792	-0.501733	0.615856	Monocytes	SLC16A11	R_vs_NR
4.40833	0.172903	0.34465	0.501677	0.615894	Monocytes	BLOC1S5	R_vs_NR
0.152006	-0.501755	1.00047	-0.50152	0.616006	Monocytes	TUBB8	R_vs_NR
0.332215	0.31287	0.623916	0.501462	0.616046	Monocytes	ZNF497	R_vs_NR
0.749538	-0.380133	0.758098	-0.50143	0.616068	Monocytes	FKBP10	R_vs_NR
16.8681	0.112643	0.224705	0.501292	0.616166	Monocytes	CCDC88B	R_vs_NR
111.556	0.0440852	0.0879889	0.501031	0.616349	Monocytes	C11orf58	R_vs_NR
12.4533	-0.140746	0.280919	-0.501021	0.616357	Monocytes	TMEM39A	R_vs_NR
0.143883	0.467242	0.932656	0.50098	0.616385	Monocytes	IL34	R_vs_NR
34.401	-0.077441	0.154604	-0.500899	0.616442	Monocytes	AP3D1	R_vs_NR
21.7141	0.0977024	0.195108	0.500761	0.616539	Monocytes	OSBPL1A	R_vs_NR
11.1762	-0.102261	0.204237	-0.500697	0.616585	Monocytes	MAML1	R_vs_NR
19.2742	-0.0713706	0.142547	-0.500681	0.616595	Monocytes	METTL5	R_vs_NR
43.7452	-0.108916	0.217542	-0.500667	0.616605	Monocytes	SERINC5	R_vs_NR
0.286714	0.465417	0.929611	0.500658	0.616612	Monocytes	PLSCR4	R_vs_NR
0.345708	-0.728275	1.4552	-0.500465	0.616747	Monocytes	DBNDD1	R_vs_NR
5.41585	-0.0945065	0.188899	-0.500302	0.616862	Monocytes	NPRL2	R_vs_NR
2.54916	-0.184461	0.368722	-0.500271	0.616884	Monocytes	VSIG10	R_vs_NR
27.886	-0.0682338	0.136401	-0.500245	0.616903	Monocytes	WDR82	R_vs_NR
385.154	0.0807182	0.161366	0.500217	0.616922	Monocytes	COTL1	R_vs_NR
1.46239	-0.19155	0.383215	-0.49985	0.617181	Monocytes	ZNF79	R_vs_NR
0.120733	-0.76146	1.52365	-0.499761	0.617244	Monocytes	FOXQ1	R_vs_NR
732.029	-0.222649	0.445741	-0.499503	0.617425	Monocytes	TIMP1	R_vs_NR
3.80836	-0.112923	0.226079	-0.499487	0.617436	Monocytes	PGAP2	R_vs_NR
81.5369	-0.0513635	0.102876	-0.499275	0.617585	Monocytes	TGOLN2	R_vs_NR
1546.41	0.0787077	0.157645	0.499271	0.617588	Monocytes	RPS15	R_vs_NR
21.6848	-0.140456	0.281332	-0.499254	0.617601	Monocytes	CD2	R_vs_NR
37.0645	0.072154	0.144527	0.499242	0.617609	Monocytes	PDLIM5	R_vs_NR
30.2795	0.131543	0.263488	0.499236	0.617613	Monocytes	ST3GAL5	R_vs_NR
0.119576	-1.13624	2.27667	-0.499083	0.617721	Monocytes	HSPB7	R_vs_NR
0.109518	-0.739494	1.4822	-0.498917	0.617838	Monocytes	MMP8	R_vs_NR
17.1306	-0.141751	0.284118	-0.498916	0.617839	Monocytes	CRY1	R_vs_NR
7.11319	-0.253735	0.508767	-0.498725	0.617973	Monocytes	MTRNR2L10	R_vs_NR
34.0983	-0.0701623	0.14074	-0.498524	0.618115	Monocytes	XIAP	R_vs_NR
0.649637	0.231696	0.465011	0.498259	0.618301	Monocytes	ATP6V1C2	R_vs_NR
5.49461	0.0993577	0.199522	0.497978	0.6185	Monocytes	PROSER1	R_vs_NR
26.3038	-0.131108	0.263319	-0.497904	0.618552	Monocytes	MITF	R_vs_NR
1.7622	-0.406109	0.815716	-0.497856	0.618586	Monocytes	ASB3	R_vs_NR
18.9383	0.0793901	0.159471	0.497834	0.618601	Monocytes	HDAC3	R_vs_NR
2.94194	-0.233041	0.468131	-0.497813	0.618616	Monocytes	ZNF697	R_vs_NR
0.213195	0.326486	0.656197	0.497543	0.618806	Monocytes	TACC2	R_vs_NR
0.158778	0.447712	0.900164	0.497367	0.61893	Monocytes	GRIN2A	R_vs_NR
6.36055	0.186556	0.375127	0.497313	0.618969	Monocytes	GLT1D1	R_vs_NR
20.9833	0.0733941	0.147598	0.497257	0.619008	Monocytes	VPS8	R_vs_NR
40.8754	-0.0985573	0.198211	-0.497233	0.619025	Monocytes	LILRB3	R_vs_NR
17.7178	0.106046	0.213343	0.497065	0.619143	Monocytes	KAT2B	R_vs_NR
11.9006	0.0770131	0.154955	0.497002	0.619188	Monocytes	CCDC137	R_vs_NR
1.71483	-0.236217	0.475288	-0.496997	0.619191	Monocytes	GPR153	R_vs_NR
1.446	-0.210273	0.423166	-0.496904	0.619257	Monocytes	CNNM3	R_vs_NR
0.174229	0.429963	0.865289	0.496901	0.619259	Monocytes	ISM1	R_vs_NR
0.69983	-0.25205	0.507248	-0.496897	0.619262	Monocytes	RIBC2	R_vs_NR
1.24935	-0.267548	0.538523	-0.496819	0.619317	Monocytes	ARHGAP33	R_vs_NR
0.638447	-0.209877	0.422452	-0.496806	0.619326	Monocytes	KRBA1	R_vs_NR
10.6633	0.0839	0.168937	0.496634	0.619447	Monocytes	PREB	R_vs_NR
11.3019	0.073407	0.147834	0.496551	0.619506	Monocytes	PCIF1	R_vs_NR
0.337002	-0.289317	0.582718	-0.496495	0.619545	Monocytes	CNGB3	R_vs_NR
4.63966	-0.117875	0.23742	-0.496482	0.619554	Monocytes	DPH2	R_vs_NR
491.843	0.0769487	0.154989	0.49648	0.619556	Monocytes	H3F3A	R_vs_NR
0.145489	0.572919	1.15422	0.496369	0.619634	Monocytes	KIAA1257	R_vs_NR
0.956279	0.305629	0.615782	0.496326	0.619665	Monocytes	KLHL13	R_vs_NR
160.478	-0.0717568	0.144616	-0.496189	0.619761	Monocytes	TRA2B	R_vs_NR
0.101251	-0.554192	1.1172	-0.496054	0.619857	Monocytes	COLEC11	R_vs_NR
0.0602662	-0.718641	1.44878	-0.496031	0.619872	Monocytes	APOBEC2	R_vs_NR
3.04219	-0.115375	0.232618	-0.495983	0.619906	Monocytes	ZFP62	R_vs_NR
5.24883	-0.1141	0.230054	-0.49597	0.619915	Monocytes	RFC3	R_vs_NR
0.506903	0.303394	0.612029	0.495718	0.620093	Monocytes	GNRH1	R_vs_NR
0.204053	-0.362626	0.731712	-0.495585	0.620187	Monocytes	DNAH10	R_vs_NR
9.94199	0.0814178	0.164359	0.495367	0.620341	Monocytes	CNOT6	R_vs_NR
2.66731	0.134803	0.272166	0.495295	0.620392	Monocytes	ZNF383	R_vs_NR
0.359662	-0.301987	0.609842	-0.495189	0.620467	Monocytes	KIF5C	R_vs_NR
6.09805	-0.15046	0.303865	-0.495155	0.620491	Monocytes	GGH	R_vs_NR
1.30616	-0.170881	0.345144	-0.495101	0.620529	Monocytes	CDC7	R_vs_NR
15.605	-0.178528	0.36064	-0.49503	0.620579	Monocytes	PLEKHO2	R_vs_NR
5.59641	-0.0902238	0.182337	-0.494818	0.620728	Monocytes	RUSC1	R_vs_NR
3.38747	0.158483	0.32029	0.49481	0.620734	Monocytes	TSNARE1	R_vs_NR
2.33962	-0.479853	0.969871	-0.494759	0.62077	Monocytes	TNFRSF13C	R_vs_NR
0.839296	-0.355546	0.719378	-0.49424	0.621136	Monocytes	MCOLN3	R_vs_NR
29.3064	-0.0753227	0.152409	-0.494215	0.621155	Monocytes	CTCF	R_vs_NR
0.154948	-0.469276	0.949795	-0.494081	0.621249	Monocytes	GLI1	R_vs_NR
2.66138	0.142379	0.28818	0.494063	0.621262	Monocytes	KNSTRN	R_vs_NR
15.6301	0.100984	0.204471	0.493881	0.62139	Monocytes	TTBK2	R_vs_NR
3.18912	-0.131363	0.266009	-0.493831	0.621426	Monocytes	MTRF1	R_vs_NR
29.5862	-0.0749208	0.151729	-0.493782	0.62146	Monocytes	ATP11A	R_vs_NR
4.08886	-0.151149	0.306141	-0.493723	0.621502	Monocytes	TXK	R_vs_NR
52.3926	0.0764894	0.154948	0.493647	0.621555	Monocytes	DIAPH1	R_vs_NR
11.2141	-0.105782	0.214347	-0.493509	0.621653	Monocytes	APH1B	R_vs_NR
0.606382	0.20354	0.412658	0.493241	0.621842	Monocytes	RPGRIP1L	R_vs_NR
111.198	0.100446	0.203674	0.493172	0.621891	Monocytes	BID	R_vs_NR
73.2656	0.0673588	0.136588	0.493153	0.621904	Monocytes	RSRC2	R_vs_NR
1.20853	-0.188356	0.381988	-0.493093	0.621947	Monocytes	ZNRF3	R_vs_NR
0.26747	-0.865556	1.75563	-0.493018	0.622	Monocytes	AL035681.1	R_vs_NR
21.2328	0.083139	0.168641	0.492994	0.622017	Monocytes	SMG6	R_vs_NR
1.64045	-0.160549	0.325672	-0.492977	0.622029	Monocytes	SLX4	R_vs_NR
4.20177	-0.121739	0.246967	-0.492938	0.622056	Monocytes	DAG1	R_vs_NR
0.654196	0.281687	0.571463	0.492923	0.622067	Monocytes	SCML2	R_vs_NR
11.8738	-0.070506	0.143052	-0.492869	0.622105	Monocytes	ABHD13	R_vs_NR
21.4264	0.116419	0.23621	0.492862	0.62211	Monocytes	APOBEC3G	R_vs_NR
6.71484	-0.10528	0.213669	-0.492726	0.622206	Monocytes	GBA2	R_vs_NR
4.81656	-0.123127	0.249897	-0.492711	0.622217	Monocytes	RRNAD1	R_vs_NR
0.689419	-0.195357	0.396511	-0.49269	0.622232	Monocytes	LRTOMT	R_vs_NR
3.65184	0.130628	0.265136	0.492684	0.622236	Monocytes	YAE1D1	R_vs_NR
76.8518	0.0675022	0.137023	0.492635	0.622271	Monocytes	ZNF706	R_vs_NR
13.2642	0.084087	0.170709	0.492575	0.622313	Monocytes	TRNT1	R_vs_NR
176.372	-0.0868075	0.17626	-0.492496	0.622369	Monocytes	TUBB	R_vs_NR
9.28171	0.0710714	0.144373	0.492277	0.622523	Monocytes	NOC4L	R_vs_NR
2.60347	-0.171651	0.348756	-0.492181	0.622591	Monocytes	PSMC3IP	R_vs_NR
15.1543	-0.0858522	0.174496	-0.492002	0.622718	Monocytes	PNO1	R_vs_NR
0.150692	-0.453122	0.921036	-0.49197	0.622741	Monocytes	PIWIL1	R_vs_NR
9.79786	0.151699	0.308364	0.491948	0.622756	Monocytes	ANKUB1	R_vs_NR
0.0487924	-0.945351	1.9217	-0.491936	0.622765	Monocytes	CHRM2	R_vs_NR
0.127043	-0.541293	1.10037	-0.491922	0.622775	Monocytes	BCL2L15	R_vs_NR
10.3059	0.0904357	0.183897	0.491774	0.622879	Monocytes	PHF12	R_vs_NR
38.167	-0.149224	0.303547	-0.491603	0.623	Monocytes	MOB3B	R_vs_NR
0.708374	0.235394	0.47886	0.491573	0.623021	Monocytes	ME3	R_vs_NR
6.13237	-0.108113	0.219993	-0.491437	0.623117	Monocytes	CCDC77	R_vs_NR
0.089611	-1.19496	2.43161	-0.491427	0.623124	Monocytes	CLDN5	R_vs_NR
6.6306	-0.151142	0.307728	-0.491154	0.623318	Monocytes	RAB3D	R_vs_NR
37.6288	-0.0783171	0.159643	-0.490577	0.623726	Monocytes	PTP4A1	R_vs_NR
0.914856	0.208047	0.424122	0.490535	0.623755	Monocytes	RBFOX1	R_vs_NR
8.32413	0.231855	0.472772	0.490417	0.623839	Monocytes	SPNS3	R_vs_NR
153.741	-0.118726	0.242182	-0.490232	0.623969	Monocytes	LDLRAD4	R_vs_NR
41.4685	-0.11058	0.225653	-0.490043	0.624104	Monocytes	EXT1	R_vs_NR
1.82447	0.304252	0.620952	0.489977	0.62415	Monocytes	SCN4B	R_vs_NR
13.0054	0.0713095	0.145556	0.489912	0.624196	Monocytes	DDX41	R_vs_NR
0.373964	0.335634	0.68527	0.489784	0.624287	Monocytes	LMTK3	R_vs_NR
2.52317	0.115453	0.235787	0.489647	0.624384	Monocytes	ALDH18A1	R_vs_NR
29.7446	-0.101661	0.207657	-0.489562	0.624444	Monocytes	TLE3	R_vs_NR
18.7562	-0.0842405	0.172074	-0.48956	0.624445	Monocytes	STAT5A	R_vs_NR
2.11588	-0.183642	0.375165	-0.489496	0.62449	Monocytes	ZNF579	R_vs_NR
0.0802155	-0.681391	1.3925	-0.489331	0.624608	Monocytes	LGALSL	R_vs_NR
31.7766	0.0592296	0.121055	0.489278	0.624645	Monocytes	NAP1L4	R_vs_NR
0.94869	-0.284552	0.581673	-0.489195	0.624703	Monocytes	PZP	R_vs_NR
54.4785	-0.0723593	0.147932	-0.489138	0.624744	Monocytes	PREX1	R_vs_NR
716.344	-0.0997711	0.203975	-0.489134	0.624747	Monocytes	RPS20	R_vs_NR
80.2227	0.0901637	0.184343	0.489108	0.624765	Monocytes	AHR	R_vs_NR
0.295655	0.305987	0.625681	0.489046	0.624809	Monocytes	THBS4	R_vs_NR
0.534027	0.354036	0.724011	0.488992	0.624847	Monocytes	STK32A	R_vs_NR
16.5131	0.0592393	0.121148	0.488983	0.624854	Monocytes	THOC1	R_vs_NR
0.378296	-0.686253	1.40385	-0.488837	0.624957	Monocytes	KRT15	R_vs_NR
2.23046	0.206765	0.423011	0.488794	0.624987	Monocytes	NBPF11	R_vs_NR
0.316415	0.275136	0.562966	0.488726	0.625035	Monocytes	ZNF233	R_vs_NR
0.13332	0.443327	0.9072	0.488676	0.625071	Monocytes	XKR9	R_vs_NR
10.5683	0.0775422	0.15868	0.488671	0.625074	Monocytes	LARP1B	R_vs_NR
0.29587	-0.303101	0.620374	-0.488578	0.62514	Monocytes	MAP7D2	R_vs_NR
6.90929	0.103607	0.212225	0.488192	0.625414	Monocytes	USP28	R_vs_NR
2.33985	0.16929	0.346906	0.488	0.62555	Monocytes	CDS1	R_vs_NR
44.4188	0.0719554	0.147494	0.487854	0.625653	Monocytes	GSAP	R_vs_NR
0.504909	-0.464604	0.952394	-0.487828	0.625672	Monocytes	MUCL1	R_vs_NR
472.469	0.0673277	0.138018	0.487817	0.625679	Monocytes	HLA-E	R_vs_NR
0.62219	-0.445114	0.912844	-0.487612	0.625825	Monocytes	ZNF239	R_vs_NR
0.271343	0.284366	0.583247	0.487557	0.625864	Monocytes	ZNF30	R_vs_NR
9.78211	0.176159	0.361503	0.487296	0.626049	Monocytes	HIST2H2AC	R_vs_NR
32.8053	0.0607074	0.12459	0.487256	0.626077	Monocytes	MAPKAPK3	R_vs_NR
44.9152	0.0506793	0.104015	0.487229	0.626096	Monocytes	STRAP	R_vs_NR
15.6617	0.133797	0.274622	0.487206	0.626112	Monocytes	SDHD	R_vs_NR
4.51357	0.176805	0.363153	0.486862	0.626356	Monocytes	NHSL2	R_vs_NR
1.26961	0.255081	0.524138	0.486668	0.626494	Monocytes	SLC46A2	R_vs_NR
2.45189	-0.148157	0.304445	-0.486646	0.626509	Monocytes	ZNF16	R_vs_NR
1.31719	0.171449	0.352328	0.486619	0.626528	Monocytes	ZNF133	R_vs_NR
11.8138	-0.0982939	0.202065	-0.486446	0.626651	Monocytes	HAUS2	R_vs_NR
2.079	-0.189077	0.388885	-0.486204	0.626822	Monocytes	SEC61A2	R_vs_NR
0.195439	-0.504767	1.03819	-0.486198	0.626827	Monocytes	ZC3HAV1L	R_vs_NR
1.05302	0.328365	0.675442	0.486149	0.626862	Monocytes	GSTM2	R_vs_NR
11.659	-0.111844	0.230086	-0.486095	0.6269	Monocytes	IRF2BPL	R_vs_NR
0.364859	-1.43249	2.94928	-0.485709	0.627174	Monocytes	HHATL	R_vs_NR
3.40082	-0.152103	0.313295	-0.485493	0.627327	Monocytes	ZNF34	R_vs_NR
37.9274	0.0674262	0.138898	0.485438	0.627365	Monocytes	MTCH2	R_vs_NR
1.62856	-0.20941	0.431391	-0.485429	0.627372	Monocytes	DLGAP3	R_vs_NR
9.76815	0.0834252	0.171884	0.485358	0.627422	Monocytes	RRM1	R_vs_NR
13.1364	0.069819	0.143864	0.485313	0.627455	Monocytes	MAP2K4	R_vs_NR
0.0312096	-0.974294	2.00794	-0.485219	0.627521	Monocytes	NNAT	R_vs_NR
0.0471511	-0.705591	1.45424	-0.485196	0.627537	Monocytes	TRPC3	R_vs_NR
0.0454526	-0.803741	1.65699	-0.485062	0.627632	Monocytes	CYP2D6	R_vs_NR
0.192508	-0.447613	0.922987	-0.484961	0.627704	Monocytes	C16orf71	R_vs_NR
10.2255	-0.0884818	0.18246	-0.484938	0.62772	Monocytes	RGL2	R_vs_NR
21.7421	-0.17864	0.368409	-0.484895	0.627751	Monocytes	OAS3	R_vs_NR
126.693	0.0927503	0.191374	0.484653	0.627922	Monocytes	MCTP1	R_vs_NR
558.161	0.0868928	0.17931	0.484596	0.627963	Monocytes	RPSA	R_vs_NR
20.9282	-0.0692265	0.142857	-0.484586	0.62797	Monocytes	WDR11	R_vs_NR
18.1001	-0.100689	0.20791	-0.484293	0.628178	Monocytes	SIDT2	R_vs_NR
14.1052	-0.0953481	0.196905	-0.484234	0.62822	Monocytes	ZNF91	R_vs_NR
88.3909	0.0631562	0.130435	0.484198	0.628245	Monocytes	RBMX	R_vs_NR
0.0849494	-0.748913	1.54734	-0.483999	0.628386	Monocytes	BMP2	R_vs_NR
284.93	-0.0731819	0.151251	-0.483846	0.628495	Monocytes	COX4I1	R_vs_NR
0.375667	-0.315686	0.652562	-0.483764	0.628553	Monocytes	SIGLEC15	R_vs_NR
0.0601489	-0.913721	1.88903	-0.483699	0.6286	Monocytes	LIPG	R_vs_NR
29.9334	-0.0606177	0.125353	-0.483574	0.628688	Monocytes	FAM13B	R_vs_NR
25.4615	0.0763895	0.157984	0.483525	0.628723	Monocytes	TTC14	R_vs_NR
5.08916	-0.0998679	0.206641	-0.483291	0.628889	Monocytes	FECH	R_vs_NR
11.1998	0.0651517	0.134811	0.483282	0.628896	Monocytes	STYX	R_vs_NR
4.1057	-0.135896	0.281213	-0.48325	0.628918	Monocytes	KIAA1841	R_vs_NR
393.583	0.109103	0.225787	0.483211	0.628946	Monocytes	TXNIP	R_vs_NR
122.847	0.044218	0.0915333	0.483082	0.629038	Monocytes	DDX17	R_vs_NR
1.03146	-0.217327	0.449932	-0.483022	0.62908	Monocytes	TMEM204	R_vs_NR
7.0321	-0.0953893	0.197555	-0.48285	0.629202	Monocytes	AP4E1	R_vs_NR
17.6469	-0.0813766	0.168595	-0.482676	0.629326	Monocytes	MIIP	R_vs_NR
28.5323	0.0582913	0.120779	0.482628	0.62936	Monocytes	UBE2G2	R_vs_NR
3.05892	0.267285	0.553819	0.48262	0.629365	Monocytes	SEMA7A	R_vs_NR
10.166	0.138639	0.287311	0.482541	0.629422	Monocytes	MCM7	R_vs_NR
4.14188	0.102994	0.213448	0.482524	0.629433	Monocytes	WDR4	R_vs_NR
8.95284	0.0974896	0.202068	0.48246	0.629479	Monocytes	MOGS	R_vs_NR
56.0948	-0.10011	0.207599	-0.482229	0.629644	Monocytes	COMT	R_vs_NR
0.243768	0.297844	0.617649	0.482221	0.629649	Monocytes	ABLIM2	R_vs_NR
3.50849	-0.242513	0.503088	-0.482048	0.629772	Monocytes	GDF15	R_vs_NR
2.90206	-0.122295	0.253718	-0.482012	0.629797	Monocytes	SLC25A30	R_vs_NR
97.7533	-0.112535	0.233521	-0.481906	0.629873	Monocytes	SLC16A3	R_vs_NR
43.1418	-0.0788183	0.163561	-0.481891	0.629884	Monocytes	SPEN	R_vs_NR
14.2064	0.0829647	0.172224	0.481724	0.630002	Monocytes	NRDE2	R_vs_NR
4.29098	-0.268881	0.558183	-0.481707	0.630014	Monocytes	MFGE8	R_vs_NR
64.5328	0.0711913	0.147793	0.481698	0.630021	Monocytes	BAZ2B	R_vs_NR
0.772374	0.203701	0.422903	0.481673	0.630039	Monocytes	IQCH	R_vs_NR
17.1975	0.0789621	0.163935	0.481667	0.630042	Monocytes	ESCO1	R_vs_NR
25.9485	0.0571083	0.1186	0.481521	0.630146	Monocytes	PPP1R11	R_vs_NR
188.887	-0.168196	0.349453	-0.481314	0.630293	Monocytes	NR4A3	R_vs_NR
41.234	-0.0599383	0.124552	-0.481233	0.630351	Monocytes	CCNY	R_vs_NR
1.18078	0.18779	0.390256	0.481197	0.630377	Monocytes	ZNF543	R_vs_NR
1.76012	0.261335	0.54312	0.481173	0.630393	Monocytes	PAM16	R_vs_NR
21.9906	-0.15769	0.327738	-0.481145	0.630414	Monocytes	TMEM184C	R_vs_NR
9.82233	0.0622125	0.129318	0.481081	0.630459	Monocytes	RANGRF	R_vs_NR
21.6536	-0.149631	0.311175	-0.480857	0.630618	Monocytes	ITGAV	R_vs_NR
23.9252	0.0668898	0.139143	0.480727	0.63071	Monocytes	DDX50	R_vs_NR
11.222	0.102417	0.213169	0.480447	0.630909	Monocytes	SYNE3	R_vs_NR
1.62235	-0.17017	0.354324	-0.480267	0.631037	Monocytes	PSRC1	R_vs_NR
0.600634	0.279224	0.581425	0.48024	0.631057	Monocytes	FASLG	R_vs_NR
47.9685	0.069386	0.144492	0.480205	0.631082	Monocytes	DOCK5	R_vs_NR
559.888	-0.0986655	0.205497	-0.480132	0.631133	Monocytes	DUSP1	R_vs_NR
62.0201	-0.0884964	0.184339	-0.480075	0.631174	Monocytes	ELF2	R_vs_NR
0.172276	-0.885246	1.84417	-0.480025	0.63121	Monocytes	PCDHGA10	R_vs_NR
0.702812	0.199875	0.416409	0.479997	0.631229	Monocytes	EML5	R_vs_NR
5.8305	0.108029	0.22508	0.479957	0.631258	Monocytes	E4F1	R_vs_NR
6.47294	0.0883441	0.184086	0.479907	0.631294	Monocytes	PRMT5	R_vs_NR
38.2581	-0.0457855	0.095412	-0.479872	0.631318	Monocytes	SEC63	R_vs_NR
0.288667	-0.300149	0.625598	-0.47978	0.631384	Monocytes	SMOC1	R_vs_NR
0.133614	0.428528	0.893223	0.479754	0.631402	Monocytes	ADORA1	R_vs_NR
0.10539	0.407935	0.850353	0.479724	0.631423	Monocytes	DLL3	R_vs_NR
11.0404	0.0752299	0.156823	0.479712	0.631432	Monocytes	MBD6	R_vs_NR
0.0692312	-0.764192	1.59339	-0.479602	0.631511	Monocytes	CSF3	R_vs_NR
0.647908	0.232416	0.484695	0.479509	0.631577	Monocytes	SEC14L2	R_vs_NR
17.7622	0.0653845	0.136395	0.479375	0.631672	Monocytes	PRKRA	R_vs_NR
2.18356	-0.151555	0.316156	-0.479367	0.631678	Monocytes	PJA1	R_vs_NR
15.5788	0.0665449	0.138871	0.479186	0.631806	Monocytes	BLCAP	R_vs_NR
30.1517	0.111014	0.231694	0.479141	0.631838	Monocytes	PITPNC1	R_vs_NR
2.85698	0.206975	0.432008	0.4791	0.631868	Monocytes	TNFRSF25	R_vs_NR
26.4996	-0.153189	0.31975	-0.47909	0.631874	Monocytes	IFI44	R_vs_NR
40.5115	0.0714015	0.149047	0.479055	0.6319	Monocytes	FUOM	R_vs_NR
0.279869	-0.547063	1.14262	-0.478778	0.632097	Monocytes	CASKIN2	R_vs_NR
0.202425	0.347209	0.725462	0.478603	0.632221	Monocytes	A4GALT	R_vs_NR
0.495653	-0.322068	0.673013	-0.478546	0.632262	Monocytes	FBXO10	R_vs_NR
10.064	0.0785439	0.164149	0.478491	0.632301	Monocytes	SOCS4	R_vs_NR
19.9478	0.0761831	0.159296	0.478248	0.632474	Monocytes	MILR1	R_vs_NR
0.105713	-0.470616	0.984211	-0.478166	0.632532	Monocytes	TMEM74	R_vs_NR
7.07912	-0.262933	0.549891	-0.478155	0.63254	Monocytes	CCR6	R_vs_NR
1.99189	0.249701	0.522412	0.477976	0.632667	Monocytes	SNX7	R_vs_NR
0.526037	0.297842	0.623249	0.477887	0.632731	Monocytes	DCC	R_vs_NR
13.1746	0.0992562	0.207726	0.477823	0.632776	Monocytes	NSUN4	R_vs_NR
1.5946	-0.142452	0.298146	-0.477791	0.632799	Monocytes	EXTL2	R_vs_NR
18.9924	0.0935748	0.195901	0.477663	0.63289	Monocytes	ATXN2L	R_vs_NR
2.67717	-0.126146	0.264205	-0.477453	0.633039	Monocytes	SPATA33	R_vs_NR
0.0555854	-0.675458	1.41475	-0.47744	0.633049	Monocytes	HDC	R_vs_NR
3.99403	-0.194091	0.406639	-0.477306	0.633144	Monocytes	SLFN12L	R_vs_NR
1.23479	0.174582	0.365773	0.477295	0.633152	Monocytes	UBAP1L	R_vs_NR
5.12504	0.0854541	0.17905	0.477265	0.633174	Monocytes	RMND5B	R_vs_NR
91.1781	-0.0896703	0.187939	-0.477126	0.633273	Monocytes	MAP3K2	R_vs_NR
3.38095	0.130775	0.274203	0.476928	0.633414	Monocytes	ATAT1	R_vs_NR
1.72849	-0.925989	1.94305	-0.476566	0.633672	Monocytes	PPBP	R_vs_NR
29.8908	-0.0585412	0.122877	-0.476421	0.633774	Monocytes	SAP30BP	R_vs_NR
2.24018	0.159554	0.334925	0.476387	0.633799	Monocytes	PALB2	R_vs_NR
3.94782	0.113712	0.238703	0.476373	0.633809	Monocytes	DCAF17	R_vs_NR
0.488512	-0.258971	0.54375	-0.476269	0.633883	Monocytes	GFI1	R_vs_NR
0.166876	-0.395166	0.829736	-0.476255	0.633893	Monocytes	MARCH10	R_vs_NR
0.230001	0.362784	0.761756	0.476248	0.633898	Monocytes	FCRL2	R_vs_NR
2.31245	-0.134095	0.281679	-0.476055	0.634035	Monocytes	BPNT1	R_vs_NR
12.6194	0.0731548	0.153739	0.475839	0.634189	Monocytes	SPIN1	R_vs_NR
114.415	-0.0666069	0.139989	-0.4758	0.634217	Monocytes	CAST	R_vs_NR
51.9189	-0.0811221	0.170525	-0.47572	0.634274	Monocytes	NDUFA12	R_vs_NR
6.48127	-0.103167	0.216875	-0.475696	0.634291	Monocytes	UCKL1	R_vs_NR
13.4316	0.125821	0.264521	0.475657	0.634319	Monocytes	CA2	R_vs_NR
4.52329	0.117159	0.246395	0.475493	0.634435	Monocytes	TRMT44	R_vs_NR
0.338853	-0.383667	0.80694	-0.475459	0.63446	Monocytes	IGSF11	R_vs_NR
0.395382	0.327023	0.687836	0.475437	0.634475	Monocytes	CALCB	R_vs_NR
2.58335	-0.132374	0.278426	-0.475435	0.634477	Monocytes	KATNAL1	R_vs_NR
26.8908	0.0910626	0.191556	0.475384	0.634513	Monocytes	THADA	R_vs_NR
0.138453	0.467281	0.982991	0.475366	0.634526	Monocytes	HIST2H2AA4	R_vs_NR
7.49512	0.10466	0.220184	0.475328	0.634553	Monocytes	GIGYF1	R_vs_NR
0.0765169	-0.665877	1.4009	-0.47532	0.634559	Monocytes	ACOT1	R_vs_NR
0.314612	-0.446771	0.940029	-0.475274	0.634592	Monocytes	RNF152	R_vs_NR
222.528	-0.149777	0.315164	-0.475236	0.634619	Monocytes	EGR1	R_vs_NR
0.190165	-0.564894	1.18868	-0.475227	0.634625	Monocytes	PTN	R_vs_NR
48.8513	-0.0552872	0.116519	-0.474492	0.635149	Monocytes	MTCH1	R_vs_NR
1.06834	-0.216448	0.456472	-0.474176	0.635374	Monocytes	SORCS1	R_vs_NR
30.2358	-0.132459	0.279352	-0.474165	0.635382	Monocytes	PHC2	R_vs_NR
17.9437	-0.0877479	0.185082	-0.474102	0.635427	Monocytes	GRHPR	R_vs_NR
1.06658	-0.245577	0.518031	-0.474058	0.635458	Monocytes	RGS9	R_vs_NR
2.3364	0.150208	0.316938	0.473934	0.635547	Monocytes	THBS3	R_vs_NR
7.99606	0.0991854	0.209284	0.473928	0.635551	Monocytes	ZNF611	R_vs_NR
0.065498	-0.594884	1.25571	-0.473743	0.635683	Monocytes	FERMT1	R_vs_NR
0.258957	-0.84109	1.77586	-0.473625	0.635767	Monocytes	CTAG2	R_vs_NR
32.5696	0.0997317	0.210917	0.472847	0.636322	Monocytes	EDEM1	R_vs_NR
3.0489	0.13874	0.293435	0.472814	0.636346	Monocytes	ZNF574	R_vs_NR
5.24335	0.107692	0.227864	0.472616	0.636487	Monocytes	TARS2	R_vs_NR
8.55531	-0.100282	0.212301	-0.472358	0.636672	Monocytes	WDR59	R_vs_NR
76.801	0.071273	0.151006	0.471987	0.636936	Monocytes	C9orf16	R_vs_NR
13.6988	0.0689464	0.146112	0.471874	0.637017	Monocytes	EXOC3	R_vs_NR
0.302535	0.447352	0.948063	0.471859	0.637027	Monocytes	TEX29	R_vs_NR
0.0845717	-0.972423	2.06088	-0.471847	0.637036	Monocytes	FZD9	R_vs_NR
6.44353	-0.103392	0.219137	-0.471817	0.637058	Monocytes	CUEDC1	R_vs_NR
0.242563	-0.356785	0.756262	-0.471774	0.637088	Monocytes	PLS1	R_vs_NR
27.5719	-0.0578205	0.122574	-0.471719	0.637127	Monocytes	RAF1	R_vs_NR
0.385421	-0.40201	0.852316	-0.471668	0.637164	Monocytes	TWIST1	R_vs_NR
0.553049	0.535154	1.1348	0.471584	0.637224	Monocytes	DSP	R_vs_NR
0.997281	-0.371431	0.787647	-0.471571	0.637233	Monocytes	TMPPE	R_vs_NR
12.6778	0.0911139	0.193266	0.471442	0.637325	Monocytes	TTF2	R_vs_NR
0.110068	-0.485791	1.03061	-0.471362	0.637382	Monocytes	LURAP1	R_vs_NR
17.4422	0.153414	0.325525	0.471281	0.63744	Monocytes	FAM173A	R_vs_NR
0.472547	-0.656915	1.39447	-0.471086	0.63758	Monocytes	GBP7	R_vs_NR
0.0560934	-1.00513	2.13404	-0.470997	0.637643	Monocytes	IL11	R_vs_NR
3.96633	-0.0960332	0.203953	-0.470859	0.637741	Monocytes	NAT1	R_vs_NR
0.0550254	-0.760372	1.61516	-0.470771	0.637804	Monocytes	HSPA12B	R_vs_NR
3.00407	0.207826	0.44152	0.470705	0.637852	Monocytes	ZNF365	R_vs_NR
19.9098	0.0736881	0.156568	0.470647	0.637893	Monocytes	RAB22A	R_vs_NR
4.04855	0.637006	1.35389	0.470501	0.637997	Monocytes	CLDN1	R_vs_NR
3.3233	0.238289	0.506464	0.470496	0.638001	Monocytes	VNN1	R_vs_NR
3.82662	0.15942	0.33888	0.470431	0.638047	Monocytes	TMEM86A	R_vs_NR
30.8313	0.0851413	0.181068	0.470218	0.638199	Monocytes	NCOA7	R_vs_NR
0.162606	-0.521042	1.10818	-0.47018	0.638227	Monocytes	NPTXR	R_vs_NR
13.5749	0.0992213	0.211062	0.470106	0.638279	Monocytes	ODC1	R_vs_NR
0.0583993	-0.768341	1.63495	-0.469948	0.638392	Monocytes	MAFA	R_vs_NR
12.0378	0.0809267	0.172218	0.469909	0.63842	Monocytes	TMEM164	R_vs_NR
19.6328	-0.101605	0.216227	-0.469899	0.638427	Monocytes	AHCTF1	R_vs_NR
135.68	0.051956	0.110573	0.46988	0.638441	Monocytes	CNBP	R_vs_NR
0.171152	-0.891017	1.89644	-0.469836	0.638472	Monocytes	CDH6	R_vs_NR
48.1882	-0.0405992	0.0864262	-0.469756	0.638529	Monocytes	U2SURP	R_vs_NR
19.337	-0.190079	0.404672	-0.469711	0.638562	Monocytes	ZSWIM4	R_vs_NR
12.9357	0.103701	0.22089	0.469467	0.638736	Monocytes	CSPP1	R_vs_NR
6.71923	-0.0981124	0.208996	-0.469445	0.638751	Monocytes	ACTR8	R_vs_NR
0.410754	-0.281222	0.599109	-0.469401	0.638783	Monocytes	ENPP3	R_vs_NR
19.3458	0.0559736	0.11925	0.469379	0.638799	Monocytes	NTMT1	R_vs_NR
27.5052	-0.0994969	0.211977	-0.469375	0.638802	Monocytes	TIAM1	R_vs_NR
8.11838	0.0741358	0.157967	0.469311	0.638847	Monocytes	CNOT3	R_vs_NR
7.19741	0.147422	0.314139	0.469289	0.638863	Monocytes	SLC18B1	R_vs_NR
2.08392	-0.206836	0.440781	-0.469249	0.638892	Monocytes	LSAMP	R_vs_NR
0.990312	0.205466	0.438374	0.4687	0.639284	Monocytes	ZKSCAN3	R_vs_NR
0.0726052	-0.670147	1.42987	-0.468677	0.6393	Monocytes	CHRNA9	R_vs_NR
0.107533	-0.523323	1.11702	-0.468498	0.639428	Monocytes	CCR8	R_vs_NR
29.3288	-0.0629493	0.13437	-0.468478	0.639443	Monocytes	SBNO1	R_vs_NR
0.501545	-0.364792	0.779444	-0.468016	0.639773	Monocytes	SHC3	R_vs_NR
11.2333	-0.10271	0.219512	-0.467903	0.639854	Monocytes	RPGR	R_vs_NR
3.34801	-0.239563	0.512018	-0.467881	0.63987	Monocytes	SLC24A1	R_vs_NR
13.85	0.0667998	0.1428	0.467787	0.639937	Monocytes	ZMAT5	R_vs_NR
0.270043	-0.35793	0.765533	-0.467557	0.640101	Monocytes	RASL10A	R_vs_NR
3.47655	0.12148	0.259839	0.467521	0.640127	Monocytes	GEMIN8	R_vs_NR
0.35768	0.294743	0.630506	0.46747	0.640164	Monocytes	CELA1	R_vs_NR
49.0298	0.0826331	0.176814	0.467344	0.640254	Monocytes	CYSTM1	R_vs_NR
2.2697	-0.171252	0.366443	-0.467336	0.64026	Monocytes	UNC13B	R_vs_NR
3.29189	-0.138407	0.296189	-0.467293	0.64029	Monocytes	GTF3C4	R_vs_NR
0.233105	-0.491534	1.05225	-0.467126	0.640409	Monocytes	FAP	R_vs_NR
4.80778	0.167735	0.35908	0.467124	0.640411	Monocytes	ZNF891	R_vs_NR
21.9026	0.0734326	0.157234	0.467028	0.64048	Monocytes	DLG1	R_vs_NR
75.8715	-0.0707164	0.151512	-0.466739	0.640687	Monocytes	FLOT1	R_vs_NR
12.9363	0.0879881	0.18853	0.466706	0.64071	Monocytes	HMG20A	R_vs_NR
5.97191	0.0969576	0.207753	0.466697	0.640716	Monocytes	ZNF561	R_vs_NR
3.2677	0.130037	0.278775	0.466461	0.640886	Monocytes	SIRT3	R_vs_NR
3.83239	-0.111156	0.238335	-0.466386	0.640939	Monocytes	ZKSCAN5	R_vs_NR
17.773	-0.193784	0.415507	-0.46638	0.640944	Monocytes	ID3	R_vs_NR
32.5899	-0.0544719	0.116835	-0.466227	0.641053	Monocytes	NOP56	R_vs_NR
1.75342	-0.468973	1.00597	-0.466193	0.641078	Monocytes	VPREB3	R_vs_NR
24.126	0.082569	0.177153	0.466087	0.641153	Monocytes	SLC1A5	R_vs_NR
14.0546	-0.0792282	0.169992	-0.46607	0.641166	Monocytes	MRPL35	R_vs_NR
11.7729	-0.0801887	0.172092	-0.465964	0.641241	Monocytes	FBXL3	R_vs_NR
474.154	-0.109133	0.234543	-0.465302	0.641715	Monocytes	CD83	R_vs_NR
6.01895	-0.121874	0.262107	-0.464979	0.641947	Monocytes	CDCA4	R_vs_NR
11.2106	-0.0833436	0.179243	-0.464976	0.641948	Monocytes	CRCP	R_vs_NR
0.182576	-0.389443	0.83806	-0.464696	0.642149	Monocytes	ANO1	R_vs_NR
11.3623	0.0896915	0.193053	0.464596	0.642221	Monocytes	ATP13A1	R_vs_NR
0.148064	0.652424	1.40434	0.464576	0.642235	Monocytes	SLITRK5	R_vs_NR
89.9577	0.0531673	0.114509	0.464305	0.642429	Monocytes	TMEM50A	R_vs_NR
8.91427	-0.0883292	0.190241	-0.464301	0.642432	Monocytes	THAP11	R_vs_NR
0.564512	-0.278234	0.599304	-0.464262	0.64246	Monocytes	RPS6KL1	R_vs_NR
31.425	-0.0636179	0.137035	-0.464246	0.642471	Monocytes	USP47	R_vs_NR
10.2555	0.0800352	0.172424	0.464177	0.642521	Monocytes	GSE1	R_vs_NR
1.40836	-0.215503	0.464662	-0.463785	0.642802	Monocytes	FXYD1	R_vs_NR
10.56	0.0710431	0.153183	0.463779	0.642806	Monocytes	METTL14	R_vs_NR
0.0517095	-0.670206	1.44532	-0.463706	0.642858	Monocytes	RRH	R_vs_NR
0.243845	-0.274339	0.591716	-0.463633	0.642911	Monocytes	C15orf65	R_vs_NR
16.7445	0.0565501	0.122047	0.463348	0.643115	Monocytes	DCUN1D5	R_vs_NR
0.249051	0.348548	0.752689	0.46307	0.643314	Monocytes	THSD7B	R_vs_NR
12.1698	-0.0702944	0.151907	-0.462748	0.643545	Monocytes	INO80E	R_vs_NR
6.83684	-0.120144	0.259715	-0.462598	0.643653	Monocytes	DPP3	R_vs_NR
0.241412	-0.326325	0.705598	-0.46248	0.643737	Monocytes	ADRB1	R_vs_NR
0.253489	-0.34685	0.750011	-0.462459	0.643752	Monocytes	SPAG17	R_vs_NR
0.605584	0.216437	0.468107	0.462367	0.643818	Monocytes	REEP6	R_vs_NR
57.2287	0.0756487	0.163625	0.462328	0.643846	Monocytes	HAVCR2	R_vs_NR
10.1098	-0.10629	0.23019	-0.461749	0.644261	Monocytes	STXBP5	R_vs_NR
47.1795	0.0434688	0.0941403	0.461745	0.644265	Monocytes	THOC7	R_vs_NR
2.97789	0.198596	0.430108	0.461735	0.644271	Monocytes	EVA1C	R_vs_NR
7.95818	-0.0965262	0.209061	-0.461714	0.644286	Monocytes	WDR47	R_vs_NR
4.09785	-0.108285	0.234541	-0.461688	0.644305	Monocytes	GCC1	R_vs_NR
0.140344	-0.438714	0.950343	-0.461638	0.644341	Monocytes	ABCA12	R_vs_NR
7.81377	0.101699	0.220319	0.461599	0.644369	Monocytes	TMEM41A	R_vs_NR
5.7972	0.113258	0.245415	0.461495	0.644444	Monocytes	ENDOG	R_vs_NR
0.0754564	0.513852	1.11347	0.461488	0.644448	Monocytes	PPP1R1C	R_vs_NR
0.120529	-0.785599	1.70302	-0.461298	0.644585	Monocytes	FOXD3	R_vs_NR
22.9664	-0.0554242	0.120159	-0.461256	0.644615	Monocytes	DAZAP1	R_vs_NR
9.37688	0.118301	0.256494	0.461223	0.644638	Monocytes	MTHFS	R_vs_NR
671.887	0.0788257	0.170996	0.460979	0.644813	Monocytes	RPL27	R_vs_NR
10.4839	0.0980953	0.21281	0.460953	0.644833	Monocytes	JADE1	R_vs_NR
0.26021	-0.444034	0.963335	-0.460934	0.644846	Monocytes	LOXL1	R_vs_NR
0.0769964	-0.747858	1.62296	-0.460798	0.644943	Monocytes	SPTB	R_vs_NR
19.7252	-0.0759554	0.164906	-0.460597	0.645088	Monocytes	KCNQ1	R_vs_NR
32.2927	0.0568144	0.123386	0.46046	0.645186	Monocytes	LGALS8	R_vs_NR
4.12189	-0.108509	0.235656	-0.460457	0.645188	Monocytes	ST7	R_vs_NR
9.32985	-0.15125	0.328485	-0.460448	0.645195	Monocytes	ARRDC4	R_vs_NR
0.0639169	-0.585296	1.27172	-0.460239	0.645345	Monocytes	SLC16A2	R_vs_NR
91.6595	-0.0698586	0.1518	-0.460201	0.645372	Monocytes	LSM7	R_vs_NR
0.0935814	0.576101	1.25238	0.460007	0.645512	Monocytes	TAS1R1	R_vs_NR
47.1277	-0.0496383	0.107963	-0.459773	0.645679	Monocytes	ANXA7	R_vs_NR
4.64933	-0.117412	0.255389	-0.45974	0.645703	Monocytes	MPND	R_vs_NR
20.416	-0.0879807	0.191422	-0.459615	0.645792	Monocytes	COA6	R_vs_NR
170.788	0.0954433	0.207758	0.459396	0.64595	Monocytes	RNF213	R_vs_NR
49.0895	-0.0939331	0.204554	-0.45921	0.646083	Monocytes	CCDC85B	R_vs_NR
18.4557	-0.0630288	0.137359	-0.458861	0.646334	Monocytes	DCUN1D1	R_vs_NR
3.03793	-0.0947852	0.206572	-0.458847	0.646344	Monocytes	DLG4	R_vs_NR
9.21793	-0.0845505	0.184293	-0.458783	0.64639	Monocytes	GSK3A	R_vs_NR
0.445329	0.299318	0.652444	0.458764	0.646404	Monocytes	CASC1	R_vs_NR
5.77361	0.102248	0.222997	0.458516	0.646581	Monocytes	MUTYH	R_vs_NR
2.08472	-0.184371	0.402111	-0.458507	0.646588	Monocytes	CCNF	R_vs_NR
10.8712	0.0723321	0.157775	0.458452	0.646628	Monocytes	DPF2	R_vs_NR
0.443601	-0.434559	0.947893	-0.458447	0.646632	Monocytes	TRIM63	R_vs_NR
2.00763	-0.146278	0.319419	-0.457951	0.646988	Monocytes	FANCG	R_vs_NR
0.0858486	-0.648205	1.41596	-0.457784	0.647108	Monocytes	EGFL6	R_vs_NR
15.0303	-0.068484	0.149606	-0.457763	0.647122	Monocytes	LTN1	R_vs_NR
10.5154	-0.0833171	0.182111	-0.457508	0.647306	Monocytes	NPAT	R_vs_NR
0.390179	0.303251	0.662858	0.457491	0.647318	Monocytes	DNAJC6	R_vs_NR
0.136263	-0.507899	1.11054	-0.457343	0.647424	Monocytes	GATA6	R_vs_NR
32.3197	-0.0763711	0.167034	-0.457218	0.647514	Monocytes	PCSK7	R_vs_NR
0.920635	0.219156	0.479345	0.4572	0.647528	Monocytes	FAM161A	R_vs_NR
22.8908	-0.0757558	0.165707	-0.457167	0.647551	Monocytes	SLK	R_vs_NR
10.6142	0.0819131	0.179192	0.457124	0.647582	Monocytes	TTC9C	R_vs_NR
45.6835	0.0614389	0.134424	0.457055	0.647632	Monocytes	SNX5	R_vs_NR
4.70912	0.0998721	0.218571	0.456932	0.64772	Monocytes	TPCN2	R_vs_NR
0.0520328	-0.850298	1.8609	-0.456928	0.647723	Monocytes	HBA1	R_vs_NR
28.4976	0.0708357	0.155057	0.456838	0.647787	Monocytes	AVL9	R_vs_NR
0.563466	-0.345331	0.756113	-0.456719	0.647873	Monocytes	KDM4D	R_vs_NR
2.4462	-0.145024	0.317601	-0.456623	0.647942	Monocytes	ZDHHC9	R_vs_NR
2.19245	-0.156604	0.343036	-0.456525	0.648013	Monocytes	IL2RB	R_vs_NR
0.192823	-0.443105	0.970648	-0.456504	0.648028	Monocytes	EPGN	R_vs_NR
5.56319	0.0894101	0.1959	0.456408	0.648097	Monocytes	KDM4A	R_vs_NR
30.2983	-0.07743	0.169651	-0.456406	0.648098	Monocytes	SAR1A	R_vs_NR
6.12931	0.236799	0.518869	0.456375	0.64812	Monocytes	SLC7A11	R_vs_NR
0.160228	-0.788018	1.72747	-0.45617	0.648268	Monocytes	TBC1D29	R_vs_NR
41.2085	0.0850831	0.186521	0.456159	0.648276	Monocytes	TMEM109	R_vs_NR
0.332717	0.270409	0.592828	0.456133	0.648294	Monocytes	C22orf23	R_vs_NR
6.29818	0.117824	0.258501	0.455799	0.648534	Monocytes	UBFD1	R_vs_NR
1.4098	0.217059	0.476297	0.455722	0.64859	Monocytes	LRP5	R_vs_NR
6.3179	0.101249	0.222174	0.455717	0.648594	Monocytes	FAM19A2	R_vs_NR
31.0317	0.0624067	0.136951	0.455688	0.648615	Monocytes	PQBP1	R_vs_NR
7.84223	0.0800175	0.175661	0.455523	0.648733	Monocytes	ORC2	R_vs_NR
73.4488	0.0825492	0.181234	0.455485	0.64876	Monocytes	GNB2	R_vs_NR
185.731	0.053085	0.116633	0.455148	0.649003	Monocytes	EDF1	R_vs_NR
0.518571	-0.313917	0.689801	-0.455084	0.649049	Monocytes	EML1	R_vs_NR
0.45344	-0.263815	0.57972	-0.455073	0.649057	Monocytes	SLC3A1	R_vs_NR
0.108947	-0.474249	1.04226	-0.455018	0.649096	Monocytes	RDH12	R_vs_NR
8.17488	0.0695572	0.152873	0.455001	0.649108	Monocytes	CCDC159	R_vs_NR
68.1478	0.0552987	0.12154	0.454985	0.64912	Monocytes	PRPF38B	R_vs_NR
2.05524	0.148304	0.325971	0.45496	0.649138	Monocytes	TCTEX1D2	R_vs_NR
28.5168	-0.10724	0.235792	-0.454808	0.649247	Monocytes	SATB1	R_vs_NR
17.641	-0.0933752	0.205307	-0.454807	0.649248	Monocytes	KIF20B	R_vs_NR
73.6368	-0.0919441	0.202169	-0.454788	0.649262	Monocytes	IVNS1ABP	R_vs_NR
34.628	-0.0902384	0.198461	-0.45469	0.649332	Monocytes	VAV3	R_vs_NR
22.8795	0.0915542	0.201364	0.454669	0.649347	Monocytes	TMX4	R_vs_NR
8.4419	0.175845	0.386856	0.454549	0.649434	Monocytes	CTSW	R_vs_NR
41.2303	-0.0638868	0.14058	-0.454451	0.649505	Monocytes	AP1B1	R_vs_NR
0.202796	-0.50609	1.11389	-0.454344	0.649582	Monocytes	CREB3L1	R_vs_NR
0.0988185	-0.906733	1.99613	-0.454246	0.649652	Monocytes	TMEM74B	R_vs_NR
1025.3	0.0693644	0.152706	0.454236	0.649659	Monocytes	RPL6	R_vs_NR
7.52711	-0.0808734	0.178065	-0.45418	0.649699	Monocytes	CPT2	R_vs_NR
0.253682	-0.318226	0.700674	-0.454171	0.649706	Monocytes	EHD3	R_vs_NR
20.3432	0.056948	0.125439	0.453989	0.649837	Monocytes	IARS2	R_vs_NR
35.0801	0.065311	0.143862	0.453985	0.64984	Monocytes	FYTTD1	R_vs_NR
2.81544	0.211125	0.465051	0.453981	0.649842	Monocytes	ALKBH6	R_vs_NR
12.769	0.103045	0.226983	0.453979	0.649844	Monocytes	SUPT3H	R_vs_NR
0.074735	-0.838654	1.84934	-0.453488	0.650198	Monocytes	FGF9	R_vs_NR
0.152137	-0.738549	1.62898	-0.453381	0.650274	Monocytes	FZD8	R_vs_NR
6.46068	-0.0941885	0.207782	-0.453305	0.650329	Monocytes	ZNF322	R_vs_NR
0.0829894	-0.517588	1.14189	-0.453275	0.650351	Monocytes	CES3	R_vs_NR
130.657	0.0713731	0.157494	0.45318	0.650419	Monocytes	PSMB3	R_vs_NR
6.52987	0.0933311	0.205992	0.45308	0.650491	Monocytes	DIS3L	R_vs_NR
7.1819	0.105526	0.232924	0.453051	0.650512	Monocytes	NEK3	R_vs_NR
2.99008	0.116406	0.256993	0.452952	0.650583	Monocytes	ZNF432	R_vs_NR
2.83511	0.120467	0.265968	0.452936	0.650595	Monocytes	RNF25	R_vs_NR
0.175429	-0.321887	0.711042	-0.452698	0.650767	Monocytes	FAT3	R_vs_NR
47.4363	0.0741298	0.163764	0.452662	0.650792	Monocytes	PLXNC1	R_vs_NR
52.8851	0.059697	0.13192	0.452522	0.650893	Monocytes	UPF2	R_vs_NR
0.247521	0.412475	0.912133	0.452209	0.651119	Monocytes	C1orf127	R_vs_NR
0.446662	0.506045	1.12029	0.451708	0.651479	Monocytes	HOXA10	R_vs_NR
1.79575	0.17227	0.381412	0.451663	0.651512	Monocytes	SLC18A2	R_vs_NR
0.474219	-0.22343	0.494993	-0.451381	0.651715	Monocytes	RGS6	R_vs_NR
2.71832	0.134343	0.297724	0.451234	0.651821	Monocytes	PRELID2	R_vs_NR
0.354257	0.266847	0.591432	0.451188	0.651854	Monocytes	ESRRG	R_vs_NR
7.30328	-0.0870987	0.193062	-0.451144	0.651886	Monocytes	SPRYD7	R_vs_NR
4.50507	-0.185669	0.411714	-0.450965	0.652015	Monocytes	TMEM251	R_vs_NR
10.7673	0.0938285	0.20828	0.450492	0.652356	Monocytes	SREBF1	R_vs_NR
0.639259	-0.254861	0.56587	-0.450388	0.652431	Monocytes	KCNAB3	R_vs_NR
108.1	-0.0617964	0.137267	-0.450192	0.652572	Monocytes	WASF2	R_vs_NR
116.619	-0.0795961	0.176824	-0.450144	0.652606	Monocytes	NABP1	R_vs_NR
0.831232	-0.174157	0.386968	-0.450057	0.65267	Monocytes	PITPNM2	R_vs_NR
4.47446	0.150907	0.335306	0.450057	0.65267	Monocytes	CBX7	R_vs_NR
0.231505	-0.397972	0.8843	-0.450042	0.65268	Monocytes	COL8A1	R_vs_NR
10.4712	-0.0775066	0.172228	-0.450024	0.652693	Monocytes	DUSP11	R_vs_NR
0.504068	0.225001	0.500047	0.44996	0.652739	Monocytes	MSS51	R_vs_NR
0.236111	-0.342529	0.761312	-0.449919	0.652769	Monocytes	TUSC3	R_vs_NR
6.05716	-0.091178	0.202655	-0.449918	0.65277	Monocytes	SMPD4	R_vs_NR
15.3396	0.163249	0.36296	0.44977	0.652876	Monocytes	FLNB	R_vs_NR
0.162083	-0.415173	0.923194	-0.449714	0.652917	Monocytes	DLGAP2	R_vs_NR
0.142	0.490174	1.09	0.449702	0.652925	Monocytes	LZTS3	R_vs_NR
0.319861	0.317129	0.705283	0.449647	0.652965	Monocytes	ATAD3C	R_vs_NR
8.0663	-0.0909236	0.202236	-0.449591	0.653005	Monocytes	FN3KRP	R_vs_NR
8.47666	-0.193591	0.430782	-0.449395	0.653147	Monocytes	CD200R1	R_vs_NR
8.62922	0.111227	0.247555	0.449304	0.653212	Monocytes	AREL1	R_vs_NR
14.968	-0.0884049	0.19679	-0.449235	0.653262	Monocytes	DDX39B	R_vs_NR
0.303815	-0.254732	0.56718	-0.449119	0.653345	Monocytes	LYPD5	R_vs_NR
0.791974	-0.218479	0.486542	-0.449044	0.6534	Monocytes	LRRC37A	R_vs_NR
59.3954	-0.0704291	0.156847	-0.449032	0.653408	Monocytes	CSNK2B	R_vs_NR
30.7469	-0.0603589	0.134478	-0.44884	0.653547	Monocytes	PSMB5	R_vs_NR
5.52672	0.0784235	0.174726	0.448838	0.653549	Monocytes	C11orf71	R_vs_NR
0.544777	-0.279371	0.622572	-0.448737	0.653621	Monocytes	CLIP3	R_vs_NR
24.5029	0.0630234	0.14051	0.448534	0.653768	Monocytes	MED15	R_vs_NR
17.756	-0.118122	0.263459	-0.448349	0.653901	Monocytes	AVPI1	R_vs_NR
0.454036	0.334343	0.745859	0.448265	0.653962	Monocytes	ACSM1	R_vs_NR
0.885766	-0.214852	0.479382	-0.448185	0.65402	Monocytes	LRFN1	R_vs_NR
0.380591	-0.292769	0.653436	-0.448046	0.65412	Monocytes	DOCK6	R_vs_NR
0.0696706	-0.835144	1.86451	-0.447916	0.654214	Monocytes	SKOR1	R_vs_NR
0.511293	-0.199375	0.445134	-0.447899	0.654226	Monocytes	ZNF385D	R_vs_NR
11.8239	-0.0698044	0.155971	-0.447546	0.654481	Monocytes	HDAC5	R_vs_NR
20.2184	0.0878621	0.196326	0.447531	0.654491	Monocytes	EAF2	R_vs_NR
16.112	-0.064884	0.145034	-0.44737	0.654608	Monocytes	C1orf52	R_vs_NR
823.092	0.0952579	0.213026	0.447166	0.654755	Monocytes	HLA-C	R_vs_NR
40.8627	-0.0594008	0.132841	-0.447157	0.654762	Monocytes	ARID4A	R_vs_NR
7.63878	-0.0746785	0.16708	-0.446964	0.654901	Monocytes	C11orf54	R_vs_NR
8.60282	0.0811988	0.181688	0.446914	0.654937	Monocytes	RNF8	R_vs_NR
8.9439	-0.115615	0.258705	-0.446899	0.654948	Monocytes	DENND2D	R_vs_NR
0.137423	0.415654	0.930124	0.44688	0.654962	Monocytes	USP44	R_vs_NR
12.2989	0.17961	0.401929	0.446869	0.65497	Monocytes	SEMA3C	R_vs_NR
19.5376	-0.075289	0.168487	-0.446853	0.654981	Monocytes	CCNG1	R_vs_NR
0.500487	-0.203688	0.455829	-0.446852	0.654982	Monocytes	BEND3	R_vs_NR
0.0786692	-0.506979	1.13523	-0.446587	0.655173	Monocytes	TCTE1	R_vs_NR
7.17871	-0.137624	0.308211	-0.446525	0.655218	Monocytes	TTPAL	R_vs_NR
0.344174	0.27505	0.615991	0.446516	0.655225	Monocytes	RXFP1	R_vs_NR
0.121098	-0.379119	0.849266	-0.446408	0.655302	Monocytes	GPR156	R_vs_NR
52.292	-0.119189	0.267017	-0.44637	0.65533	Monocytes	CCR1	R_vs_NR
0.0437825	-0.6642	1.48828	-0.446287	0.65539	Monocytes	DNAH5	R_vs_NR
37.5768	0.0862398	0.193255	0.446249	0.655418	Monocytes	RC3H1	R_vs_NR
0.0808577	-0.794707	1.78144	-0.446102	0.655523	Monocytes	MOCS1	R_vs_NR
0.121299	-0.499971	1.12081	-0.446081	0.655539	Monocytes	PNCK	R_vs_NR
11.4302	0.0931068	0.208723	0.446078	0.655541	Monocytes	KDM5C	R_vs_NR
71.4911	0.0487558	0.1093	0.446071	0.655546	Monocytes	EIF3D	R_vs_NR
0.268357	-0.316052	0.708678	-0.445975	0.655616	Monocytes	FGD1	R_vs_NR
6.26723	-0.154549	0.346931	-0.445475	0.655977	Monocytes	SPATC1L	R_vs_NR
85.9316	-0.0658149	0.147795	-0.445312	0.656095	Monocytes	DDT	R_vs_NR
21.966	0.0683084	0.153516	0.444961	0.656348	Monocytes	CARHSP1	R_vs_NR
0.864556	-0.203323	0.457076	-0.444835	0.656439	Monocytes	ROM1	R_vs_NR
2.37647	-0.150626	0.33862	-0.444824	0.656447	Monocytes	C1orf216	R_vs_NR
24.0765	0.0713444	0.160409	0.444765	0.656489	Monocytes	GINM1	R_vs_NR
3.22001	-0.126283	0.284002	-0.444655	0.656569	Monocytes	SLC35E4	R_vs_NR
0.06931	-0.715504	1.60915	-0.444647	0.656575	Monocytes	TIMP4	R_vs_NR
6.0773	0.0917391	0.206331	0.44462	0.656594	Monocytes	ADO	R_vs_NR
4.10231	-0.129871	0.292167	-0.444509	0.656675	Monocytes	EXTL3	R_vs_NR
0.0877408	0.548082	1.23309	0.44448	0.656696	Monocytes	OXT	R_vs_NR
0.399607	-0.285208	0.641678	-0.444473	0.656701	Monocytes	LIF	R_vs_NR
96.7073	0.0484592	0.109039	0.444421	0.656738	Monocytes	PRDX5	R_vs_NR
9.05493	-0.102284	0.230153	-0.444417	0.656741	Monocytes	PPFIBP2	R_vs_NR
20.8791	0.0741158	0.166848	0.44421	0.65689	Monocytes	SRM	R_vs_NR
66.1183	-0.0588708	0.13256	-0.444107	0.656965	Monocytes	UBE2E1	R_vs_NR
296.245	0.0606112	0.136491	0.444067	0.656994	Monocytes	MNDA	R_vs_NR
15.7752	0.0833207	0.187717	0.443863	0.657141	Monocytes	GLRX5	R_vs_NR
11.9621	0.114312	0.257685	0.443612	0.657323	Monocytes	CDK2AP1	R_vs_NR
0.849605	-0.263996	0.59513	-0.443593	0.657337	Monocytes	SLC35G1	R_vs_NR
5.25303	0.176525	0.397956	0.44358	0.657346	Monocytes	PLA1A	R_vs_NR
6.65741	-0.156442	0.35268	-0.443579	0.657347	Monocytes	KCNK13	R_vs_NR
6.69522	0.127606	0.287686	0.443562	0.65736	Monocytes	CXorf40B	R_vs_NR
34.2042	0.0564548	0.127371	0.443232	0.657598	Monocytes	SETD5	R_vs_NR
11.1563	-0.141326	0.318857	-0.443226	0.657603	Monocytes	PHLDB3	R_vs_NR
0.375556	0.231645	0.522708	0.443164	0.657647	Monocytes	DNAH8	R_vs_NR
161.577	-0.144813	0.326831	-0.443084	0.657705	Monocytes	LY6E	R_vs_NR
12.6991	-0.0689952	0.155837	-0.44274	0.657954	Monocytes	ATP11C	R_vs_NR
13.6622	0.110486	0.249599	0.442655	0.658015	Monocytes	ALAS1	R_vs_NR
88.9321	0.0291061	0.065774	0.442516	0.658116	Monocytes	UBXN4	R_vs_NR
2.77775	-0.195227	0.44121	-0.442479	0.658142	Monocytes	ZNF540	R_vs_NR
4.75271	-0.0847126	0.191465	-0.442445	0.658167	Monocytes	THAP3	R_vs_NR
0.83862	-0.269815	0.610228	-0.442155	0.658377	Monocytes	PPP1R3G	R_vs_NR
94.9734	0.0589116	0.133238	0.442152	0.658379	Monocytes	GLRX	R_vs_NR
3.36973	-0.158314	0.358058	-0.442145	0.658384	Monocytes	ZNF500	R_vs_NR
12.051	0.112769	0.255096	0.442065	0.658442	Monocytes	SCRN1	R_vs_NR
1.23118	-0.195703	0.442886	-0.441883	0.658574	Monocytes	AGAP4	R_vs_NR
0.275482	0.293526	0.664636	0.441635	0.658753	Monocytes	AC024940.1	R_vs_NR
9.01607	0.0787589	0.178376	0.441532	0.658828	Monocytes	MAP7D3	R_vs_NR
1.93907	-0.149501	0.338633	-0.441485	0.658862	Monocytes	RABL2A	R_vs_NR
0.200113	0.337897	0.765599	0.44135	0.65896	Monocytes	EXOC3L2	R_vs_NR
0.0832505	-0.805898	1.82606	-0.441332	0.658972	Monocytes	ALG1L	R_vs_NR
9.885	-0.106382	0.241056	-0.441316	0.658985	Monocytes	AMFR	R_vs_NR
118.186	0.043783	0.0992139	0.441299	0.658997	Monocytes	EID1	R_vs_NR
57.2621	-0.114619	0.259744	-0.441275	0.659014	Monocytes	DAB2	R_vs_NR
0.681527	0.282204	0.639688	0.441159	0.659098	Monocytes	CLEC4G	R_vs_NR
1.68407	-0.185338	0.420119	-0.441157	0.659099	Monocytes	STARD9	R_vs_NR
10.5655	0.0904009	0.204949	0.44109	0.659148	Monocytes	USP42	R_vs_NR
0.272779	0.284128	0.644296	0.44099	0.65922	Monocytes	RNF32	R_vs_NR
0.450813	0.281672	0.639125	0.440715	0.65942	Monocytes	ATP6V0D2	R_vs_NR
140.125	-0.0737684	0.167409	-0.440647	0.659468	Monocytes	PHACTR1	R_vs_NR
51.7016	0.0484659	0.110109	0.440161	0.659821	Monocytes	PSMD4	R_vs_NR
3.62433	0.101236	0.229999	0.440158	0.659822	Monocytes	GPATCH1	R_vs_NR
0.122532	-0.752849	1.71043	-0.440152	0.659827	Monocytes	TMEM47	R_vs_NR
0.172898	-0.994451	2.2595	-0.440121	0.65985	Monocytes	KRT19	R_vs_NR
0.126651	0.398654	0.905935	0.440047	0.659903	Monocytes	RARB	R_vs_NR
0.728444	0.260735	0.592553	0.44002	0.659922	Monocytes	LDHD	R_vs_NR
12.7067	0.058205	0.132284	0.440001	0.659936	Monocytes	CKAP5	R_vs_NR
6.95603	-0.0981285	0.223047	-0.439945	0.659977	Monocytes	PLAGL2	R_vs_NR
8.07079	-0.0815093	0.185338	-0.439787	0.660092	Monocytes	HACL1	R_vs_NR
5.70942	0.0837093	0.190346	0.439774	0.660101	Monocytes	AMN1	R_vs_NR
1.22444	0.188179	0.427988	0.439684	0.660166	Monocytes	NUMBL	R_vs_NR
2.39602	0.119606	0.272089	0.439585	0.660238	Monocytes	GGACT	R_vs_NR
0.100231	-0.563094	1.28148	-0.439409	0.660365	Monocytes	FAM83F	R_vs_NR
13.1463	-0.0757831	0.172497	-0.439331	0.660422	Monocytes	TMEM87B	R_vs_NR
2.12547	-0.146834	0.334249	-0.439297	0.660447	Monocytes	DUS4L	R_vs_NR
22.018	-0.0655417	0.149249	-0.439144	0.660557	Monocytes	RRAGC	R_vs_NR
0.11374	-0.379484	0.864227	-0.439103	0.660587	Monocytes	COL6A6	R_vs_NR
84.095	0.0742537	0.169117	0.439067	0.660613	Monocytes	RNF181	R_vs_NR
60.3724	-0.088567	0.201734	-0.439028	0.660641	Monocytes	GNS	R_vs_NR
5.19032	-0.154863	0.352864	-0.438876	0.660752	Monocytes	TBC1D32	R_vs_NR
3.88104	-0.123967	0.28255	-0.438741	0.660849	Monocytes	LPCAT4	R_vs_NR
24.1788	-0.124581	0.283968	-0.438716	0.660868	Monocytes	ASGR1	R_vs_NR
60.1147	0.0851701	0.194138	0.438709	0.660872	Monocytes	VOPP1	R_vs_NR
0.247035	-0.279822	0.637994	-0.438597	0.660953	Monocytes	ADCY10	R_vs_NR
2.51244	0.195029	0.444673	0.43859	0.660959	Monocytes	TMEM42	R_vs_NR
8.78483	-0.107484	0.245102	-0.438528	0.661004	Monocytes	PKP4	R_vs_NR
3.96181	-0.145453	0.331803	-0.438371	0.661118	Monocytes	HSD3B7	R_vs_NR
100.079	0.0493566	0.112602	0.438327	0.66115	Monocytes	TCF25	R_vs_NR
1.37797	0.149064	0.34019	0.438179	0.661256	Monocytes	CCT6B	R_vs_NR
1365.45	0.0581382	0.132706	0.438096	0.661316	Monocytes	RPL15	R_vs_NR
31.0422	0.10228	0.233481	0.438066	0.661339	Monocytes	MINOS1	R_vs_NR
15.9608	-0.0731382	0.166968	-0.438036	0.66136	Monocytes	FBRS	R_vs_NR
8308.98	0.0767128	0.17521	0.437834	0.661507	Monocytes	TMSB4X	R_vs_NR
19.209	0.0602488	0.13761	0.437821	0.661516	Monocytes	ARFGAP2	R_vs_NR
12.9845	-0.0643034	0.146882	-0.437789	0.661539	Monocytes	HBS1L	R_vs_NR
0.175529	-0.35329	0.807026	-0.437767	0.661555	Monocytes	RGS22	R_vs_NR
0.089024	-0.703065	1.60621	-0.437716	0.661592	Monocytes	HAS3	R_vs_NR
1660.78	0.0702483	0.160499	0.437685	0.661614	Monocytes	HLA-B	R_vs_NR
0.4993	0.30347	0.693575	0.437545	0.661716	Monocytes	ZFP41	R_vs_NR
11.2847	-0.193133	0.441521	-0.437426	0.661802	Monocytes	GIMAP5	R_vs_NR
0.121686	-0.519355	1.18746	-0.437366	0.661846	Monocytes	GAP43	R_vs_NR
11.6867	-0.0598566	0.136972	-0.436999	0.662112	Monocytes	BAG5	R_vs_NR
4.89862	0.226859	0.519152	0.436981	0.662125	Monocytes	BCL2L14	R_vs_NR
3.26713	0.120532	0.275868	0.436918	0.662171	Monocytes	CCDC122	R_vs_NR
0.159971	-0.32873	0.752479	-0.436863	0.662211	Monocytes	GDF9	R_vs_NR
0.168847	-0.29727	0.680503	-0.436838	0.662229	Monocytes	AGBL2	R_vs_NR
0.29302	-0.358992	0.821862	-0.436803	0.662254	Monocytes	TWIST2	R_vs_NR
20.4412	-0.0563273	0.12896	-0.436781	0.66227	Monocytes	GLOD4	R_vs_NR
0.0819306	-0.546832	1.2525	-0.436593	0.662407	Monocytes	FAM169B	R_vs_NR
0.768395	-0.225362	0.516215	-0.436565	0.662427	Monocytes	KCNG2	R_vs_NR
24.4342	0.0612138	0.140224	0.436544	0.662442	Monocytes	OSGEP	R_vs_NR
0.112395	0.465458	1.06648	0.436443	0.662516	Monocytes	LAMC3	R_vs_NR
74.3886	-0.191892	0.439699	-0.436417	0.662534	Monocytes	GPNMB	R_vs_NR
0.0543352	-0.833532	1.91	-0.436405	0.662543	Monocytes	PASD1	R_vs_NR
0.195288	0.289289	0.662926	0.436383	0.662559	Monocytes	ZNF311	R_vs_NR
1.68579	-0.151689	0.347683	-0.436285	0.66263	Monocytes	AKNAD1	R_vs_NR
1641.73	0.0662796	0.151975	0.43612	0.662749	Monocytes	RPL21	R_vs_NR
382.266	0.0554605	0.127214	0.435962	0.662864	Monocytes	GRN	R_vs_NR
1.91887	0.137707	0.315869	0.435961	0.662865	Monocytes	APOM	R_vs_NR
41.813	0.0484556	0.111157	0.43592	0.662895	Monocytes	CIR1	R_vs_NR
1.84265	0.182573	0.41884	0.435901	0.662909	Monocytes	PPP1R37	R_vs_NR
5.3722	0.0815855	0.187206	0.435805	0.662978	Monocytes	C2CD3	R_vs_NR
8.10319	-0.137473	0.315453	-0.435796	0.662985	Monocytes	ACVR2A	R_vs_NR
0.533836	0.257724	0.591538	0.435684	0.663066	Monocytes	CDH26	R_vs_NR
7.0312	-0.0998017	0.229123	-0.435582	0.66314	Monocytes	CETN3	R_vs_NR
32.5868	0.0897961	0.206198	0.435486	0.66321	Monocytes	ANTXR2	R_vs_NR
0.642065	0.271543	0.623542	0.435485	0.66321	Monocytes	USP27X	R_vs_NR
17.1638	0.0561949	0.129049	0.435453	0.663234	Monocytes	PGGT1B	R_vs_NR
7.07944	0.147596	0.338984	0.435408	0.663267	Monocytes	ZMYM6	R_vs_NR
57.3659	-0.0546727	0.125596	-0.435306	0.663341	Monocytes	TMCO1	R_vs_NR
2.51296	-0.129813	0.298215	-0.435301	0.663344	Monocytes	TRIM3	R_vs_NR
0.218202	-0.485098	1.11493	-0.435093	0.663495	Monocytes	ARSJ	R_vs_NR
1.82917	0.168563	0.387714	0.434762	0.663735	Monocytes	RPH3AL	R_vs_NR
0.0605356	-0.707265	1.62687	-0.43474	0.663751	Monocytes	SLC16A9	R_vs_NR
45.6935	-0.0787193	0.181081	-0.434719	0.663766	Monocytes	STK38L	R_vs_NR
7.05056	-0.0792602	0.182426	-0.434478	0.663941	Monocytes	SPRTN	R_vs_NR
9.44608	0.109814	0.252749	0.434477	0.663942	Monocytes	PLB1	R_vs_NR
0.342846	0.280603	0.645943	0.434409	0.663992	Monocytes	OSMR	R_vs_NR
14.566	-0.150632	0.346818	-0.434325	0.664052	Monocytes	TAF4B	R_vs_NR
195.85	0.0510144	0.117461	0.43431	0.664063	Monocytes	SLC25A3	R_vs_NR
458.175	0.0648231	0.14936	0.434007	0.664283	Monocytes	ARPC3	R_vs_NR
0.158742	0.415661	0.957962	0.433901	0.66436	Monocytes	RAP1GAP	R_vs_NR
4.53215	0.116865	0.269338	0.433896	0.664364	Monocytes	ELMO2	R_vs_NR
4.345	-0.129479	0.298597	-0.433624	0.664562	Monocytes	RYR1	R_vs_NR
0.910193	0.207849	0.479373	0.433585	0.66459	Monocytes	BCL9	R_vs_NR
53.2333	-0.173675	0.400588	-0.433551	0.664614	Monocytes	MT1X	R_vs_NR
21.7918	-0.0895453	0.206568	-0.43349	0.664659	Monocytes	PLEKHJ1	R_vs_NR
0.0660154	-0.708787	1.63536	-0.433412	0.664715	Monocytes	CA4	R_vs_NR
5.34357	-0.152505	0.351984	-0.433272	0.664817	Monocytes	RAB26	R_vs_NR
2.3669	-0.575863	1.3292	-0.433238	0.664842	Monocytes	PRDM16	R_vs_NR
1001.05	0.062071	0.143305	0.43314	0.664913	Monocytes	SERF2	R_vs_NR
0.0562462	-0.62471	1.44241	-0.433101	0.664941	Monocytes	RFPL2	R_vs_NR
0.177258	-0.518434	1.19705	-0.433092	0.664948	Monocytes	CPXM1	R_vs_NR
14.0659	0.0705343	0.162891	0.433015	0.665004	Monocytes	ARMC1	R_vs_NR
1127.81	-0.218549	0.50485	-0.432898	0.665089	Monocytes	CCL3	R_vs_NR
0.0899402	-0.87403	2.01908	-0.432885	0.665098	Monocytes	FNDC5	R_vs_NR
4.17684	-0.172591	0.39871	-0.432873	0.665107	Monocytes	CAMK4	R_vs_NR
0.205579	-0.245424	0.567142	-0.432737	0.665206	Monocytes	PCSK6	R_vs_NR
0.214954	-0.386771	0.893879	-0.432688	0.665241	Monocytes	PRTG	R_vs_NR
3.74693	-0.118503	0.273948	-0.432574	0.665324	Monocytes	KAT2A	R_vs_NR
0.239573	0.260187	0.60161	0.432485	0.665389	Monocytes	TSNAX-DISC1	R_vs_NR
3.7052	-0.107634	0.248914	-0.432415	0.66544	Monocytes	AGBL5	R_vs_NR
1.14682	-0.143168	0.331139	-0.43235	0.665487	Monocytes	ZBTB49	R_vs_NR
134.507	0.0512261	0.118505	0.43227	0.665545	Monocytes	DAZAP2	R_vs_NR
0.331538	-0.237868	0.550553	-0.432052	0.665703	Monocytes	ARHGAP44	R_vs_NR
15.5383	0.0641243	0.148426	0.432029	0.66572	Monocytes	SP1	R_vs_NR
9.61623	-0.173239	0.401012	-0.432005	0.665738	Monocytes	MACC1	R_vs_NR
46.908	-0.0624794	0.144644	-0.431953	0.665775	Monocytes	TBRG1	R_vs_NR
14.8765	0.102562	0.237502	0.431837	0.66586	Monocytes	CDC26	R_vs_NR
4.95141	0.110993	0.257049	0.431799	0.665888	Monocytes	AP5B1	R_vs_NR
244.286	-0.223057	0.516631	-0.431752	0.665921	Monocytes	HSPA1B	R_vs_NR
2.90422	0.166824	0.386527	0.431598	0.666034	Monocytes	RUSC2	R_vs_NR
83.8189	-0.0696848	0.161537	-0.431387	0.666187	Monocytes	BLVRB	R_vs_NR
0.19533	-0.601086	1.39346	-0.431363	0.666205	Monocytes	LRRC15	R_vs_NR
156.553	0.0840278	0.194829	0.431291	0.666257	Monocytes	UCP2	R_vs_NR
18.7901	0.116048	0.269107	0.431235	0.666297	Monocytes	DDX58	R_vs_NR
4.85741	-0.109821	0.254708	-0.431165	0.666348	Monocytes	ZBTB34	R_vs_NR
16.7828	0.0674868	0.156528	0.431149	0.66636	Monocytes	UBR3	R_vs_NR
1413.61	0.0794166	0.184225	0.431085	0.666407	Monocytes	RPL37	R_vs_NR
6.29521	-0.133786	0.310384	-0.431034	0.666444	Monocytes	METTL17	R_vs_NR
11.8699	0.103719	0.240631	0.431028	0.666448	Monocytes	FBRSL1	R_vs_NR
8.90969	-0.0789957	0.183302	-0.430959	0.666498	Monocytes	GABPB2	R_vs_NR
4.53788	0.0875527	0.203245	0.430774	0.666633	Monocytes	GALE	R_vs_NR
2.71446	0.177426	0.411878	0.430773	0.666633	Monocytes	LOH12CR2	R_vs_NR
226.767	-0.0481198	0.111747	-0.430615	0.666748	Monocytes	DYNLL1	R_vs_NR
37.7041	-0.114338	0.265534	-0.430597	0.666762	Monocytes	HIVEP3	R_vs_NR
7.17287	-0.0786586	0.18268	-0.430582	0.666772	Monocytes	INTS4	R_vs_NR
68.586	0.0624175	0.144979	0.430529	0.666811	Monocytes	DIAPH2	R_vs_NR
30.71	-0.128761	0.299162	-0.430406	0.6669	Monocytes	P2RX7	R_vs_NR
0.121559	-0.454884	1.05694	-0.430376	0.666922	Monocytes	SULT1E1	R_vs_NR
1.99058	-0.166222	0.386376	-0.430207	0.667045	Monocytes	NCAPG	R_vs_NR
0.140661	0.38963	0.905746	0.430176	0.667068	Monocytes	PGAM2	R_vs_NR
0.209288	0.371619	0.864099	0.430066	0.667148	Monocytes	EPCAM	R_vs_NR
4.36565	-0.122419	0.284755	-0.42991	0.667261	Monocytes	SH3GLB2	R_vs_NR
11.0272	-0.0892713	0.207678	-0.429855	0.667301	Monocytes	LRRC8B	R_vs_NR
0.513738	0.336139	0.782555	0.42954	0.66753	Monocytes	KCTD19	R_vs_NR
2.13529	0.141169	0.328703	0.429472	0.667579	Monocytes	ZNF568	R_vs_NR
62.2809	-0.119052	0.277221	-0.429448	0.667597	Monocytes	USP36	R_vs_NR
3.09401	-0.0968894	0.225634	-0.429409	0.667626	Monocytes	LXN	R_vs_NR
0.21273	0.384472	0.895356	0.429407	0.667627	Monocytes	STYK1	R_vs_NR
0.525365	-0.215526	0.501962	-0.429368	0.667655	Monocytes	ZXDA	R_vs_NR
0.0624345	0.96945	2.25787	0.429364	0.667658	Monocytes	ACOT12	R_vs_NR
0.280322	-0.288426	0.671942	-0.429243	0.667746	Monocytes	ITGA2B	R_vs_NR
40.025	0.04551	0.106035	0.429197	0.66778	Monocytes	MAPK1IP1L	R_vs_NR
8.52133	0.0733253	0.170847	0.429187	0.667787	Monocytes	TP53RK	R_vs_NR
63.9739	-0.0947937	0.220894	-0.429137	0.667824	Monocytes	UGP2	R_vs_NR
18.0318	0.0715561	0.166756	0.429106	0.667846	Monocytes	MYO9A	R_vs_NR
21.4013	0.0854241	0.199091	0.429071	0.667871	Monocytes	WDR7	R_vs_NR
144.468	-0.104298	0.243213	-0.428832	0.668045	Monocytes	HSPE1	R_vs_NR
8.63564	-0.071162	0.165968	-0.42877	0.668091	Monocytes	CHMP7	R_vs_NR
0.111689	-0.375053	0.874871	-0.428696	0.668145	Monocytes	LDHAL6A	R_vs_NR
0.106889	0.486939	1.13601	0.428639	0.668186	Monocytes	CFTR	R_vs_NR
3.99814	-0.134804	0.314621	-0.428464	0.668314	Monocytes	APBA1	R_vs_NR
72.4893	-0.0421409	0.098397	-0.428274	0.668451	Monocytes	MRPL20	R_vs_NR
21.2768	-0.0550114	0.128473	-0.428196	0.668509	Monocytes	ZNF330	R_vs_NR
10.3399	-0.0796361	0.185994	-0.428165	0.668531	Monocytes	PPP1R12C	R_vs_NR
12.7991	-0.112049	0.2617	-0.428158	0.668536	Monocytes	PXN	R_vs_NR
16.6449	-0.0741551	0.173201	-0.428144	0.668546	Monocytes	EGLN1	R_vs_NR
62.9948	-0.0467691	0.109269	-0.428017	0.668639	Monocytes	RNF7	R_vs_NR
23.0492	-0.233845	0.546456	-0.427929	0.668703	Monocytes	SDS	R_vs_NR
32.753	0.0540081	0.12622	0.427887	0.668733	Monocytes	DHX9	R_vs_NR
3.81721	-0.135317	0.316247	-0.427884	0.668735	Monocytes	CDKN2C	R_vs_NR
3.34151	-0.123388	0.288588	-0.427556	0.668975	Monocytes	NHS	R_vs_NR
2.79606	0.125622	0.293837	0.427524	0.668998	Monocytes	ZNF440	R_vs_NR
0.128632	-0.472213	1.10463	-0.427485	0.669026	Monocytes	HLF	R_vs_NR
34.1446	-0.0540358	0.126424	-0.427418	0.669075	Monocytes	GSK3B	R_vs_NR
0.984166	0.346042	0.80963	0.427407	0.669083	Monocytes	EID3	R_vs_NR
12.3823	0.0690863	0.161668	0.427335	0.669135	Monocytes	NOP14	R_vs_NR
13.7713	0.0901043	0.210854	0.427331	0.669138	Monocytes	MED11	R_vs_NR
42.1553	-0.11056	0.258781	-0.427232	0.66921	Monocytes	ITGAM	R_vs_NR
22.8516	-0.104689	0.245055	-0.427206	0.669229	Monocytes	MXD4	R_vs_NR
14.905	0.0467577	0.109451	0.427201	0.669233	Monocytes	RHOT2	R_vs_NR
3.51958	-0.103388	0.242023	-0.42718	0.669248	Monocytes	MSANTD2	R_vs_NR
0.101263	-0.474471	1.11172	-0.426788	0.669533	Monocytes	TNS4	R_vs_NR
59.5337	-0.0522112	0.122355	-0.426718	0.669584	Monocytes	LSM3	R_vs_NR
0.952924	-0.175736	0.411865	-0.426683	0.66961	Monocytes	FAM184A	R_vs_NR
0.462127	0.22352	0.52387	0.42667	0.66962	Monocytes	ADGB	R_vs_NR
50.5818	-0.0827077	0.193868	-0.426619	0.669657	Monocytes	MBD2	R_vs_NR
44.0126	0.126529	0.296593	0.426606	0.669666	Monocytes	LRRK2	R_vs_NR
6.20227	0.0793951	0.186139	0.426537	0.669716	Monocytes	WDR5	R_vs_NR
1.54061	-0.16496	0.386947	-0.426312	0.669881	Monocytes	TIGD5	R_vs_NR
11.8985	0.0586857	0.137688	0.426222	0.669946	Monocytes	TRAF7	R_vs_NR
10.654	-0.0670394	0.157314	-0.426149	0.669999	Monocytes	CDC42BPB	R_vs_NR
74.4709	0.137464	0.322597	0.426116	0.670023	Monocytes	RHOB	R_vs_NR
0.191075	-0.480369	1.12743	-0.426074	0.670054	Monocytes	ST6GALNAC5	R_vs_NR
5.00264	-0.119483	0.280466	-0.426018	0.670095	Monocytes	ABCA5	R_vs_NR
0.563713	-0.244582	0.574143	-0.425995	0.670111	Monocytes	NCR1	R_vs_NR
0.252094	-0.425747	0.999982	-0.425754	0.670287	Monocytes	DISP2	R_vs_NR
37.0552	0.100564	0.236219	0.425724	0.670309	Monocytes	KRT10	R_vs_NR
3.50895	0.122364	0.287494	0.425625	0.670381	Monocytes	MFSD3	R_vs_NR
11.8379	-0.0837798	0.19696	-0.425364	0.670571	Monocytes	DLST	R_vs_NR
0.0886107	-0.436919	1.02743	-0.425256	0.67065	Monocytes	RAG1	R_vs_NR
2.1855	0.143322	0.337041	0.425235	0.670666	Monocytes	LETM2	R_vs_NR
0.321453	-0.269986	0.634945	-0.425212	0.670682	Monocytes	MCF2	R_vs_NR
13.668	0.0764861	0.179889	0.425185	0.670702	Monocytes	ZNF562	R_vs_NR
0.865984	-0.213415	0.501945	-0.425176	0.670709	Monocytes	ZFYVE9	R_vs_NR
0.896167	-0.210927	0.496133	-0.425142	0.670733	Monocytes	PTPRK	R_vs_NR
56.0605	-0.0536081	0.126097	-0.425133	0.67074	Monocytes	HNRNPAB	R_vs_NR
32.467	-0.0760219	0.17885	-0.425059	0.670794	Monocytes	WDR61	R_vs_NR
7.15982	0.0768346	0.180831	0.424897	0.670911	Monocytes	IFT43	R_vs_NR
9.41475	-0.130634	0.307567	-0.424734	0.67103	Monocytes	ABCC4	R_vs_NR
0.052531	-0.714025	1.68131	-0.424684	0.671067	Monocytes	PON3	R_vs_NR
11.7063	0.0673871	0.158719	0.424568	0.671152	Monocytes	CSE1L	R_vs_NR
3.32724	-0.13476	0.31751	-0.424427	0.671254	Monocytes	MICALL1	R_vs_NR
25.0197	-0.0500077	0.117876	-0.424242	0.67139	Monocytes	MRPL40	R_vs_NR
12.0757	0.0619482	0.146029	0.42422	0.671406	Monocytes	G2E3	R_vs_NR
0.200948	-0.574594	1.35474	-0.424136	0.671467	Monocytes	APLN	R_vs_NR
28.5862	-0.0801903	0.189183	-0.423877	0.671655	Monocytes	ARHGEF2	R_vs_NR
0.0573944	-0.593673	1.40118	-0.423695	0.671789	Monocytes	SMAD9	R_vs_NR
9.59544	0.0739634	0.174747	0.42326	0.672105	Monocytes	NF2	R_vs_NR
0.748394	0.240238	0.567615	0.42324	0.67212	Monocytes	ITGA7	R_vs_NR
2.27974	0.135306	0.31975	0.423162	0.672177	Monocytes	FKBP7	R_vs_NR
0.987748	0.206955	0.489113	0.423123	0.672205	Monocytes	PRKG1	R_vs_NR
0.175654	0.286226	0.676486	0.423107	0.672218	Monocytes	SLC30A10	R_vs_NR
0.0728292	-0.687393	1.62475	-0.423076	0.67224	Monocytes	VWC2	R_vs_NR
13.7277	0.065742	0.155492	0.422801	0.672441	Monocytes	CYHR1	R_vs_NR
0.132361	-0.351816	0.832207	-0.42275	0.672477	Monocytes	FITM1	R_vs_NR
29.3958	0.0500662	0.11845	0.422679	0.672529	Monocytes	EFCAB14	R_vs_NR
0.11774	-0.357408	0.845992	-0.422472	0.67268	Monocytes	BEST4	R_vs_NR
24.8107	0.161583	0.382523	0.422414	0.672723	Monocytes	IRF4	R_vs_NR
62.9189	-0.0704434	0.166807	-0.422305	0.672802	Monocytes	FMNL1	R_vs_NR
0.352855	0.273217	0.647	0.422284	0.672818	Monocytes	ZBTB9	R_vs_NR
0.721033	0.190636	0.451678	0.422063	0.672979	Monocytes	AC132192.1	R_vs_NR
1.35597	-0.218941	0.518846	-0.421977	0.673042	Monocytes	PARD6B	R_vs_NR
3.47822	-0.186414	0.442012	-0.42174	0.673215	Monocytes	ZC3H10	R_vs_NR
15.1143	-0.0749545	0.177768	-0.421642	0.673286	Monocytes	TMEM181	R_vs_NR
0.65296	-0.219704	0.521243	-0.421501	0.67339	Monocytes	MAMDC4	R_vs_NR
0.213686	0.318937	0.756976	0.42133	0.673514	Monocytes	NMNAT2	R_vs_NR
21.3637	-0.066381	0.157568	-0.421286	0.673546	Monocytes	RNF38	R_vs_NR
71.5209	-0.0421756	0.10012	-0.421248	0.673574	Monocytes	HNRNPR	R_vs_NR
0.433816	0.195502	0.464208	0.421151	0.673645	Monocytes	PLD5	R_vs_NR
6.04127	-0.123899	0.294293	-0.421007	0.67375	Monocytes	MLLT1	R_vs_NR
28.4969	0.0860265	0.204382	0.42091	0.673821	Monocytes	RCC2	R_vs_NR
8.24024	-0.080181	0.190521	-0.420851	0.673864	Monocytes	ST7L	R_vs_NR
6.36054	-0.0946629	0.224946	-0.420825	0.673883	Monocytes	TEX10	R_vs_NR
0.154602	0.576167	1.36936	0.420758	0.673932	Monocytes	PLEKHG4B	R_vs_NR
4.71532	-0.126826	0.301449	-0.420722	0.673958	Monocytes	PLCXD1	R_vs_NR
0.0761475	0.444907	1.05749	0.42072	0.67396	Monocytes	BSN	R_vs_NR
0.303136	-0.245828	0.584601	-0.420505	0.674117	Monocytes	NR5A2	R_vs_NR
0.0808406	0.538466	1.28078	0.420419	0.67418	Monocytes	CNTN6	R_vs_NR
9.59767	0.0792665	0.188542	0.420418	0.67418	Monocytes	ZSWIM8	R_vs_NR
0.402856	-0.477573	1.13634	-0.420274	0.674286	Monocytes	TM4SF1	R_vs_NR
0.380111	-0.282108	0.671597	-0.420055	0.674445	Monocytes	FOXC1	R_vs_NR
0.283807	-0.274548	0.653927	-0.419845	0.674599	Monocytes	LAMA3	R_vs_NR
13.1612	-0.0719199	0.171321	-0.419796	0.674634	Monocytes	ARL3	R_vs_NR
0.101769	-0.669392	1.59484	-0.419725	0.674687	Monocytes	TMCO2	R_vs_NR
117.956	-0.0998372	0.237874	-0.419707	0.674699	Monocytes	SMAP2	R_vs_NR
984.217	-0.0687055	0.163743	-0.419594	0.674782	Monocytes	SH3BGRL3	R_vs_NR
7.7018	0.0677779	0.161551	0.419546	0.674817	Monocytes	NCBP1	R_vs_NR
7.40519	-0.12533	0.298894	-0.419313	0.674988	Monocytes	FAM174B	R_vs_NR
22.5957	0.0484076	0.115457	0.419268	0.67502	Monocytes	ACTR1A	R_vs_NR
0.0959881	-0.838434	2.00064	-0.419084	0.675155	Monocytes	TDRD6	R_vs_NR
15.8145	0.0467636	0.111612	0.418983	0.675229	Monocytes	SLC30A9	R_vs_NR
1.65623	-0.193302	0.461474	-0.418879	0.675305	Monocytes	NCAPH	R_vs_NR
85.931	0.0518327	0.12379	0.418714	0.675425	Monocytes	DOCK2	R_vs_NR
0.265909	-0.638664	1.52547	-0.418667	0.675459	Monocytes	LRRN4CL	R_vs_NR
4.4767	-0.127189	0.304115	-0.418226	0.675782	Monocytes	SMARCD3	R_vs_NR
0.0825566	-0.589624	1.41049	-0.418029	0.675926	Monocytes	ARHGEF28	R_vs_NR
19.6492	-0.0514894	0.123209	-0.417905	0.676017	Monocytes	RBM27	R_vs_NR
15.6608	0.121159	0.289961	0.417845	0.67606	Monocytes	CPEB3	R_vs_NR
14.7363	-0.0804576	0.192567	-0.417816	0.676082	Monocytes	AGO1	R_vs_NR
0.106428	-0.537898	1.2878	-0.417688	0.676176	Monocytes	ADAMTS20	R_vs_NR
0.332887	-0.30737	0.735921	-0.417667	0.67619	Monocytes	TICRR	R_vs_NR
0.356738	-0.220495	0.527965	-0.417631	0.676217	Monocytes	LBX2	R_vs_NR
1.15204	0.147867	0.354119	0.417563	0.676267	Monocytes	SLITRK4	R_vs_NR
52.8242	-0.0849865	0.203543	-0.417536	0.676286	Monocytes	PTPN12	R_vs_NR
4.29289	-0.107561	0.257621	-0.417515	0.676302	Monocytes	PACRGL	R_vs_NR
59.3853	0.0710198	0.170216	0.417232	0.676508	Monocytes	POLR2E	R_vs_NR
5.56186	-0.0932419	0.223498	-0.417194	0.676537	Monocytes	TJAP1	R_vs_NR
31.6456	-0.141967	0.340466	-0.416979	0.676694	Monocytes	RGL1	R_vs_NR
0.0837051	-0.466618	1.11909	-0.416961	0.676707	Monocytes	STXBP5L	R_vs_NR
242.245	0.106415	0.255241	0.416921	0.676736	Monocytes	SLC2A3	R_vs_NR
38.0996	0.057762	0.138548	0.416908	0.676745	Monocytes	SPOP	R_vs_NR
97.2173	-0.0826315	0.198204	-0.416902	0.67675	Monocytes	CIRBP	R_vs_NR
0.0549973	-0.900743	2.1606	-0.416894	0.676756	Monocytes	CGN	R_vs_NR
0.982193	0.15122	0.362741	0.41688	0.676766	Monocytes	CCDC24	R_vs_NR
0.410736	0.30868	0.740573	0.416813	0.676815	Monocytes	HOXB3	R_vs_NR
0.143427	0.327645	0.786385	0.416648	0.676936	Monocytes	LRP4	R_vs_NR
8.54238	0.0876622	0.210482	0.416484	0.677056	Monocytes	ZNF44	R_vs_NR
18.231	0.0581162	0.139561	0.416421	0.677102	Monocytes	SHARPIN	R_vs_NR
0.249838	0.301201	0.723496	0.416313	0.677181	Monocytes	LRRTM4	R_vs_NR
3.15729	1.1013	2.64538	0.416308	0.677184	Monocytes	OVCA2	R_vs_NR
93.0104	-0.0385629	0.0926357	-0.416286	0.677201	Monocytes	TAX1BP1	R_vs_NR
4.10251	0.152318	0.365986	0.416185	0.677275	Monocytes	SLA2	R_vs_NR
0.140729	-0.350476	0.842237	-0.416125	0.677319	Monocytes	CDNF	R_vs_NR
0.0605794	-0.89748	2.15679	-0.416119	0.677323	Monocytes	CYP1A1	R_vs_NR
20.208	0.0486354	0.116909	0.41601	0.677403	Monocytes	TIMMDC1	R_vs_NR
0.805271	-0.193317	0.46473	-0.415978	0.677426	Monocytes	CRYGS	R_vs_NR
0.422792	-0.205374	0.493788	-0.415915	0.677473	Monocytes	TCTN2	R_vs_NR
10.1465	0.0574416	0.138114	0.415899	0.677484	Monocytes	METAP1	R_vs_NR
18.2525	-0.0536346	0.128962	-0.415895	0.677487	Monocytes	BABAM1	R_vs_NR
6.58117	0.198384	0.477073	0.415837	0.67753	Monocytes	HGF	R_vs_NR
3.67566	-0.139068	0.334458	-0.415802	0.677555	Monocytes	MARCH9	R_vs_NR
13.4692	-0.0738263	0.177592	-0.415707	0.677625	Monocytes	RFC2	R_vs_NR
0.151327	0.422076	1.01557	0.415605	0.677699	Monocytes	NTN5	R_vs_NR
18.3712	0.05681	0.136706	0.415563	0.67773	Monocytes	C3orf38	R_vs_NR
0.721089	0.198	0.476493	0.415535	0.67775	Monocytes	C16orf95	R_vs_NR
0.27963	0.416967	1.0038	0.415386	0.677859	Monocytes	PLA2G2D	R_vs_NR
0.134082	-0.357697	0.86121	-0.415342	0.677891	Monocytes	ZDHHC15	R_vs_NR
58.4609	0.0439265	0.105802	0.415178	0.678012	Monocytes	NAA38	R_vs_NR
0.613503	0.304364	0.733277	0.415074	0.678088	Monocytes	MARC1	R_vs_NR
10.3177	0.0896844	0.216106	0.415001	0.678141	Monocytes	COQ2	R_vs_NR
1.01469	0.209933	0.505873	0.414991	0.678149	Monocytes	CD200	R_vs_NR
14.0798	0.0705753	0.170069	0.414981	0.678156	Monocytes	REPS1	R_vs_NR
1.87587	-0.128273	0.30911	-0.414976	0.67816	Monocytes	SMN1	R_vs_NR
0.722809	-0.204976	0.493953	-0.414971	0.678163	Monocytes	MBLAC2	R_vs_NR
27.2871	0.07513	0.18105	0.414967	0.678166	Monocytes	IMPDH2	R_vs_NR
2.25503	-0.164988	0.397613	-0.414948	0.67818	Monocytes	SNED1	R_vs_NR
0.191305	-0.334542	0.806257	-0.414932	0.678191	Monocytes	C8orf88	R_vs_NR
0.237777	0.265764	0.640544	0.414904	0.678212	Monocytes	OLFML2A	R_vs_NR
15.4759	-0.0757956	0.182688	-0.41489	0.678223	Monocytes	YEATS2	R_vs_NR
0.128125	0.447068	1.07758	0.414882	0.678229	Monocytes	TEX11	R_vs_NR
5.19658	0.0916201	0.220861	0.414832	0.678265	Monocytes	TRAPPC2	R_vs_NR
19.1805	-0.099729	0.240416	-0.414818	0.678275	Monocytes	CDC14A	R_vs_NR
0.174962	-0.548696	1.32391	-0.41445	0.678544	Monocytes	TMEM119	R_vs_NR
51.2859	-0.127258	0.307064	-0.414434	0.678556	Monocytes	EGR2	R_vs_NR
98.4105	-0.0533666	0.128778	-0.414409	0.678575	Monocytes	SPCS2	R_vs_NR
6.707	-0.0859043	0.207327	-0.414343	0.678623	Monocytes	ANKRA2	R_vs_NR
2.95763	-0.159407	0.385042	-0.413997	0.678876	Monocytes	NFS1	R_vs_NR
11.6591	0.0836261	0.20202	0.413949	0.678911	Monocytes	NUP160	R_vs_NR
2.54758	-0.162784	0.393288	-0.413906	0.678943	Monocytes	ARMCX2	R_vs_NR
24.9341	0.0658441	0.159094	0.413869	0.67897	Monocytes	MTHFR	R_vs_NR
23.5735	0.0567355	0.137112	0.413789	0.679028	Monocytes	PDHB	R_vs_NR
0.865509	-0.22074	0.533676	-0.413622	0.679151	Monocytes	MCM10	R_vs_NR
9.17738	-0.137488	0.332501	-0.413496	0.679243	Monocytes	UACA	R_vs_NR
14.3895	0.0754172	0.182396	0.41348	0.679255	Monocytes	ECI2	R_vs_NR
23.3044	0.0589269	0.142547	0.413385	0.679325	Monocytes	ELAVL1	R_vs_NR
1.01037	-0.226534	0.548096	-0.413312	0.679378	Monocytes	MNS1	R_vs_NR
0.173229	-0.604082	1.46168	-0.41328	0.679402	Monocytes	MAPK8IP2	R_vs_NR
34.157	0.0605173	0.146443	0.413248	0.679425	Monocytes	FAF1	R_vs_NR
0.115864	0.370517	0.896622	0.413237	0.679433	Monocytes	EMID1	R_vs_NR
3.32065	0.116375	0.281655	0.413182	0.679473	Monocytes	AK9	R_vs_NR
0.203275	-0.668227	1.61746	-0.413135	0.679508	Monocytes	HR	R_vs_NR
29.5706	-0.0451266	0.10928	-0.412945	0.679647	Monocytes	EMC4	R_vs_NR
15.1316	-0.0630102	0.152629	-0.412832	0.67973	Monocytes	COPG1	R_vs_NR
0.261672	0.250104	0.605834	0.412826	0.679734	Monocytes	SLC25A15	R_vs_NR
0.142818	-0.77799	1.88458	-0.412819	0.679739	Monocytes	CA14	R_vs_NR
30.3195	0.0546414	0.132365	0.412808	0.679747	Monocytes	CCNK	R_vs_NR
0.716748	-0.177163	0.429171	-0.412802	0.679751	Monocytes	GRB14	R_vs_NR
0.0361974	-0.823562	1.99516	-0.41278	0.679768	Monocytes	ODF3L2	R_vs_NR
0.0518778	-0.690428	1.67325	-0.412628	0.679879	Monocytes	DIRAS2	R_vs_NR
0.2122	-0.30352	0.735618	-0.412605	0.679896	Monocytes	VWA3A	R_vs_NR
0.0424267	-1.22191	2.96168	-0.412573	0.679919	Monocytes	CYP24A1	R_vs_NR
0.0682872	0.532613	1.29096	0.412571	0.679921	Monocytes	HIST1H3F	R_vs_NR
9.20456	-0.132031	0.32003	-0.412557	0.679931	Monocytes	L3MBTL4	R_vs_NR
10.5655	-0.080181	0.194369	-0.412519	0.679959	Monocytes	RAB11FIP2	R_vs_NR
82.0525	0.0852861	0.20694	0.41213	0.680244	Monocytes	ITGAX	R_vs_NR
0.296871	0.29046	0.705039	0.411977	0.680356	Monocytes	MGAT3	R_vs_NR
0.796784	-0.226229	0.549187	-0.411935	0.680387	Monocytes	C1R	R_vs_NR
4.93415	0.156086	0.379025	0.41181	0.680479	Monocytes	GPR171	R_vs_NR
12.3195	-0.0811098	0.196964	-0.4118	0.680486	Monocytes	GALNT6	R_vs_NR
1.37494	-0.151098	0.366959	-0.411757	0.680518	Monocytes	GPR162	R_vs_NR
0.602048	0.284837	0.691832	0.411714	0.680549	Monocytes	AP003774.4	R_vs_NR
0.560952	-0.193425	0.469811	-0.411708	0.680554	Monocytes	CNTN5	R_vs_NR
25.8573	-0.0747697	0.181623	-0.411674	0.680578	Monocytes	AGPAT2	R_vs_NR
6.2416	0.119148	0.289425	0.411671	0.680581	Monocytes	CD101	R_vs_NR
0.681723	0.20436	0.49656	0.411552	0.680668	Monocytes	DCLRE1A	R_vs_NR
3.34027	-0.111238	0.270322	-0.4115	0.680706	Monocytes	KBTBD7	R_vs_NR
38.7981	-0.0686328	0.16687	-0.411296	0.680856	Monocytes	PHACTR4	R_vs_NR
0.0578638	-0.579249	1.40876	-0.411175	0.680944	Monocytes	SYT7	R_vs_NR
13.0091	0.0710812	0.172905	0.411099	0.681	Monocytes	ALG2	R_vs_NR
5.81475	-0.0921094	0.224072	-0.411071	0.681021	Monocytes	RAD18	R_vs_NR
11.6836	-0.0650289	0.158195	-0.411067	0.681023	Monocytes	RPRD1B	R_vs_NR
0.185875	0.323168	0.786238	0.41103	0.68105	Monocytes	KAZALD1	R_vs_NR
5.62799	-0.130324	0.317154	-0.410917	0.681134	Monocytes	DGKG	R_vs_NR
0.191799	-0.297374	0.723766	-0.41087	0.681168	Monocytes	SLC52A1	R_vs_NR
46.8411	-0.0771058	0.18769	-0.410816	0.681208	Monocytes	NMT1	R_vs_NR
0.142147	-0.799883	1.9475	-0.410724	0.681275	Monocytes	SHC2	R_vs_NR
14.5719	0.0779136	0.189728	0.41066	0.681322	Monocytes	CNP	R_vs_NR
0.912467	0.208301	0.507309	0.4106	0.681366	Monocytes	THNSL1	R_vs_NR
0.230981	-0.491156	1.19637	-0.410537	0.681412	Monocytes	CCDC78	R_vs_NR
1.86328	0.136486	0.332458	0.410536	0.681413	Monocytes	ZBTB26	R_vs_NR
0.120542	-0.924442	2.25195	-0.410508	0.681433	Monocytes	REP15	R_vs_NR
0.0676887	-0.463093	1.12825	-0.410452	0.681475	Monocytes	TCP10L	R_vs_NR
23.518	0.0514751	0.125512	0.41012	0.681718	Monocytes	MITD1	R_vs_NR
10.8935	0.0689202	0.168088	0.410023	0.681789	Monocytes	STT3A	R_vs_NR
6.3045	-0.0823019	0.200844	-0.40978	0.681967	Monocytes	ELK1	R_vs_NR
0.0424689	-0.691508	1.68764	-0.409749	0.68199	Monocytes	SRCIN1	R_vs_NR
57.6796	0.0635384	0.155118	0.409614	0.682089	Monocytes	MRPL33	R_vs_NR
0.115064	0.454806	1.11037	0.409597	0.682101	Monocytes	UTS2B	R_vs_NR
28.4842	0.0491447	0.119984	0.409595	0.682103	Monocytes	KXD1	R_vs_NR
14.5307	-0.109833	0.268203	-0.409516	0.682161	Monocytes	RNF125	R_vs_NR
4.49293	0.0953626	0.232926	0.409412	0.682237	Monocytes	TMEM216	R_vs_NR
0.300452	0.421281	1.02906	0.409385	0.682257	Monocytes	MMP16	R_vs_NR
88.1296	0.0585049	0.143	0.409126	0.682447	Monocytes	RNF13	R_vs_NR
17.3533	0.0527758	0.129005	0.409098	0.682468	Monocytes	FAF2	R_vs_NR
5.24224	0.115154	0.281573	0.408965	0.682565	Monocytes	CD3EAP	R_vs_NR
40.5464	0.0799425	0.195487	0.408941	0.682583	Monocytes	SPATS2L	R_vs_NR
0.661841	-0.227076	0.555319	-0.408911	0.682605	Monocytes	RNFT2	R_vs_NR
13.9849	0.0540126	0.132091	0.408906	0.682609	Monocytes	EIF2B1	R_vs_NR
54.2726	-0.0531897	0.130145	-0.408696	0.682763	Monocytes	TMOD3	R_vs_NR
7.95099	0.0653186	0.159943	0.408387	0.682989	Monocytes	UBA5	R_vs_NR
0.2096	0.268944	0.658637	0.408334	0.683029	Monocytes	FAM171A1	R_vs_NR
1.07652	-0.183573	0.449571	-0.40833	0.683031	Monocytes	TRIM47	R_vs_NR
1.95269	-0.322517	0.789973	-0.408263	0.683081	Monocytes	ADAMTS2	R_vs_NR
0.140687	-0.439939	1.07814	-0.408055	0.683233	Monocytes	TMIE	R_vs_NR
82.7879	0.0491418	0.120469	0.40792	0.683332	Monocytes	H2AFV	R_vs_NR
5.08838	-0.0735092	0.180207	-0.407916	0.683336	Monocytes	SLC25A53	R_vs_NR
24.492	0.0406154	0.0995973	0.407796	0.683423	Monocytes	DR1	R_vs_NR
3.86537	0.100646	0.246838	0.407743	0.683463	Monocytes	TYW5	R_vs_NR
0.408851	-0.277487	0.680652	-0.407679	0.68351	Monocytes	PLEKHG4	R_vs_NR
70.6105	0.152309	0.373636	0.407641	0.683537	Monocytes	F13A1	R_vs_NR
2.16467	0.165096	0.40506	0.407584	0.683579	Monocytes	INTU	R_vs_NR
9.3138	0.090803	0.222905	0.407362	0.683742	Monocytes	MYO15B	R_vs_NR
9.73853	-0.0735068	0.180476	-0.407294	0.683792	Monocytes	VRK1	R_vs_NR
54.1389	-0.12173	0.298887	-0.407278	0.683804	Monocytes	PPIF	R_vs_NR
17.7161	0.0589479	0.144824	0.407031	0.683985	Monocytes	ITPK1	R_vs_NR
608.533	0.061549	0.151231	0.406988	0.684017	Monocytes	RPL24	R_vs_NR
26.0606	0.0427149	0.104963	0.406953	0.684042	Monocytes	TAF11	R_vs_NR
0.216297	-0.370855	0.911332	-0.406937	0.684054	Monocytes	BARX2	R_vs_NR
35.8917	-0.0478913	0.117689	-0.406931	0.684058	Monocytes	KRAS	R_vs_NR
1.48757	0.144402	0.354934	0.406843	0.684124	Monocytes	ZNF613	R_vs_NR
0.0861917	-0.447022	1.09883	-0.406816	0.684143	Monocytes	TRHDE	R_vs_NR
31.7866	0.0766572	0.188542	0.406578	0.684318	Monocytes	MPG	R_vs_NR
0.165436	0.742848	1.82723	0.406543	0.684343	Monocytes	CALCA	R_vs_NR
0.608554	-0.589834	1.45176	-0.406287	0.684531	Monocytes	ZNF547	R_vs_NR
0.351	-0.323593	0.796476	-0.406281	0.684536	Monocytes	BBS5	R_vs_NR
12.2342	0.0688817	0.16955	0.406261	0.684551	Monocytes	SLC20A2	R_vs_NR
69.2841	0.223914	0.551294	0.40616	0.684625	Monocytes	GBP5	R_vs_NR
2.05623	-0.145505	0.358258	-0.406146	0.684635	Monocytes	SPR	R_vs_NR
2.28391	-0.206086	0.507445	-0.406124	0.684651	Monocytes	KRT18	R_vs_NR
3.87625	-0.111515	0.27468	-0.405981	0.684756	Monocytes	KNTC1	R_vs_NR
3.76302	0.110931	0.273536	0.405544	0.685077	Monocytes	RGS3	R_vs_NR
0.0972846	0.435899	1.07486	0.405542	0.685079	Monocytes	SRRM3	R_vs_NR
1.25688	-0.143757	0.354543	-0.405472	0.685131	Monocytes	ZNF527	R_vs_NR
6.99675	-0.0812149	0.20031	-0.405446	0.68515	Monocytes	OTUD6B	R_vs_NR
1.95437	0.20994	0.518138	0.405181	0.685344	Monocytes	GRB10	R_vs_NR
15.1495	0.047479	0.117184	0.405165	0.685356	Monocytes	CSTF3	R_vs_NR
0.242971	-0.246422	0.608298	-0.405101	0.685403	Monocytes	RALYL	R_vs_NR
0.10159	0.446857	1.10308	0.405099	0.685405	Monocytes	MYOCD	R_vs_NR
0.146556	-0.325139	0.802754	-0.40503	0.685455	Monocytes	CDH10	R_vs_NR
0.725466	-0.229147	0.565815	-0.404986	0.685487	Monocytes	LAIR2	R_vs_NR
5.93105	-0.0886182	0.218827	-0.40497	0.6855	Monocytes	USP40	R_vs_NR
36.8566	0.0554852	0.137052	0.404849	0.685588	Monocytes	LSM2	R_vs_NR
3.66612	0.124647	0.307934	0.404786	0.685635	Monocytes	C7orf43	R_vs_NR
0.0608092	-0.576653	1.42482	-0.404719	0.685684	Monocytes	GDF5	R_vs_NR
0.651878	-0.348044	0.860262	-0.40458	0.685787	Monocytes	ASCL4	R_vs_NR
83.5638	-0.0474088	0.11723	-0.404408	0.685913	Monocytes	NDUFB7	R_vs_NR
24.0294	0.0607311	0.150214	0.404297	0.685994	Monocytes	PIK3C2A	R_vs_NR
0.221353	0.288031	0.712565	0.404218	0.686052	Monocytes	SLC45A1	R_vs_NR
16.1371	0.0541289	0.13391	0.404218	0.686052	Monocytes	ELP2	R_vs_NR
0.0303606	-1.1565	2.86344	-0.403884	0.686298	Monocytes	CLEC18B	R_vs_NR
