## Supplementary Table 1 for "Integrative single-cell profiling of melanoma reveals a tumor microenvironment signature predictive of immunotherapy response" (part 5 of 6)

### Sheet: Monocytes (continued)
baseMean	log2FoldChange	lfcSE	stat	pvalue	cell_type	genes	comparison
2.68982	-0.213285	0.528224	-0.403778	0.686376	Monocytes	RGPD5	R_vs_NR
0.156607	-0.660463	1.63632	-0.403628	0.686486	Monocytes	NPB	R_vs_NR
11.8402	-0.0452897	0.11223	-0.403545	0.686547	Monocytes	KAT5	R_vs_NR
6.41297	0.147144	0.364811	0.403344	0.686695	Monocytes	FKBP11	R_vs_NR
3.04616	-0.118654	0.29423	-0.403271	0.686749	Monocytes	KCTD2	R_vs_NR
13.9791	0.053028	0.131496	0.403267	0.686752	Monocytes	VRK3	R_vs_NR
0.0718979	-0.626249	1.55333	-0.403165	0.686827	Monocytes	ASS1	R_vs_NR
21.12	-0.113414	0.281368	-0.403082	0.686888	Monocytes	INSR	R_vs_NR
1.12698	-0.30216	0.749918	-0.402923	0.687005	Monocytes	DAPL1	R_vs_NR
191.68	0.0368034	0.0913431	0.402914	0.687011	Monocytes	RBM39	R_vs_NR
33.6139	-0.0545385	0.135362	-0.402907	0.687017	Monocytes	MRPS36	R_vs_NR
16.8256	-0.125673	0.311941	-0.402875	0.68704	Monocytes	EAF1	R_vs_NR
3.07066	0.149918	0.372269	0.402715	0.687158	Monocytes	AKAP6	R_vs_NR
37.9674	0.0554097	0.137629	0.402602	0.687241	Monocytes	TAF10	R_vs_NR
101.747	-0.0303675	0.0754785	-0.402333	0.687439	Monocytes	ST13	R_vs_NR
7.74848	-0.0786689	0.195564	-0.402266	0.687488	Monocytes	OCIAD2	R_vs_NR
6.5586	0.0932088	0.231824	0.402067	0.687635	Monocytes	PUS1	R_vs_NR
3.94439	-0.16662	0.414524	-0.401955	0.687717	Monocytes	GCSH	R_vs_NR
20.5196	-0.0516348	0.128495	-0.401844	0.687799	Monocytes	CPSF2	R_vs_NR
81.9831	0.0437247	0.108819	0.401812	0.687822	Monocytes	PSMB6	R_vs_NR
3.38146	0.16485	0.410294	0.401785	0.687842	Monocytes	ZSCAN18	R_vs_NR
6.26726	0.0782137	0.194676	0.401765	0.687857	Monocytes	TTC31	R_vs_NR
101.22	-0.117747	0.293179	-0.401621	0.687963	Monocytes	DDIT4	R_vs_NR
0.832115	0.190255	0.473769	0.401577	0.687995	Monocytes	MID1	R_vs_NR
0.56025	0.205099	0.510776	0.401544	0.68802	Monocytes	DDR1	R_vs_NR
8.4561	-0.0705046	0.175586	-0.401539	0.688023	Monocytes	IFRD2	R_vs_NR
7.35902	0.0772056	0.1923	0.401485	0.688063	Monocytes	MTHFD1	R_vs_NR
28.0211	-0.0455007	0.113373	-0.401335	0.688174	Monocytes	CDC73	R_vs_NR
55.046	0.0482436	0.12021	0.401327	0.688179	Monocytes	C1orf43	R_vs_NR
160.269	0.0644518	0.160599	0.401322	0.688183	Monocytes	IFI16	R_vs_NR
0.182016	0.313174	0.780483	0.401257	0.688231	Monocytes	ZSCAN23	R_vs_NR
4.66451	0.10882	0.271211	0.401239	0.688244	Monocytes	USP49	R_vs_NR
0.169287	-0.334391	0.833419	-0.401228	0.688252	Monocytes	NUAK1	R_vs_NR
4.05103	-0.0973012	0.242508	-0.401228	0.688252	Monocytes	PRAF2	R_vs_NR
0.126416	0.39363	0.981521	0.401041	0.68839	Monocytes	HSPB9	R_vs_NR
1.70321	-0.134224	0.334744	-0.400974	0.688439	Monocytes	EME2	R_vs_NR
0.391999	0.366222	0.913336	0.400972	0.688441	Monocytes	PREX2	R_vs_NR
16.1424	-0.0575517	0.143551	-0.400914	0.688483	Monocytes	PAIP1	R_vs_NR
1.83187	-0.152972	0.381562	-0.400911	0.688486	Monocytes	DLG2	R_vs_NR
9.00055	-0.160509	0.400363	-0.400909	0.688487	Monocytes	CDKN1C	R_vs_NR
0.870353	-0.264875	0.660777	-0.400853	0.688528	Monocytes	IRS1	R_vs_NR
18.5798	-0.0704259	0.175758	-0.400698	0.688642	Monocytes	ABCC1	R_vs_NR
0.608872	0.376525	0.939904	0.400599	0.688715	Monocytes	MSH5	R_vs_NR
2.33142	0.183622	0.458477	0.400504	0.688785	Monocytes	CIT	R_vs_NR
8.1743	0.0931695	0.232674	0.400429	0.688841	Monocytes	WDR81	R_vs_NR
0.0482663	0.591378	1.47741	0.40028	0.68895	Monocytes	TPTE	R_vs_NR
6.24157	0.0870322	0.217449	0.400243	0.688978	Monocytes	DPH5	R_vs_NR
44.6958	0.0482057	0.120463	0.400171	0.689031	Monocytes	MAGOH	R_vs_NR
2.09005	-0.2951	0.737721	-0.400016	0.689145	Monocytes	LUM	R_vs_NR
18.7535	-0.0686805	0.171714	-0.39997	0.689178	Monocytes	LYAR	R_vs_NR
7.8244	0.170585	0.426521	0.399946	0.689196	Monocytes	KIAA1671	R_vs_NR
35.2105	-0.0827245	0.206851	-0.399923	0.689213	Monocytes	TRIM56	R_vs_NR
0.758301	0.181393	0.453683	0.399822	0.689287	Monocytes	ZNF829	R_vs_NR
0.114005	0.395431	0.989164	0.399763	0.689331	Monocytes	UGT8	R_vs_NR
0.669308	-0.178035	0.445425	-0.399696	0.68938	Monocytes	USHBP1	R_vs_NR
5.83725	-0.0994578	0.248855	-0.399661	0.689406	Monocytes	ZC2HC1A	R_vs_NR
16.9734	-0.07969	0.199408	-0.399633	0.689427	Monocytes	RNF139	R_vs_NR
8.6568	0.153846	0.385139	0.399457	0.689557	Monocytes	CD3E	R_vs_NR
56.6567	-0.0638093	0.159763	-0.399399	0.689599	Monocytes	CACYBP	R_vs_NR
8.7737	0.0909721	0.227773	0.399398	0.6896	Monocytes	R3HCC1	R_vs_NR
0.320681	-0.287895	0.721027	-0.399284	0.689684	Monocytes	TACR1	R_vs_NR
5.73599	0.114149	0.285885	0.399283	0.689685	Monocytes	SAC3D1	R_vs_NR
0.186341	-0.443887	1.11181	-0.399248	0.689711	Monocytes	KLKB1	R_vs_NR
0.173661	-0.863304	2.16241	-0.399233	0.689722	Monocytes	AMH	R_vs_NR
14.7063	-0.0704131	0.176402	-0.399162	0.689774	Monocytes	TMEM205	R_vs_NR
2.76448	-0.0946777	0.237204	-0.399141	0.689789	Monocytes	POLR3B	R_vs_NR
0.179914	-0.408767	1.0242	-0.399109	0.689813	Monocytes	SELP	R_vs_NR
13.3374	-0.0655371	0.164243	-0.399026	0.689874	Monocytes	SCO1	R_vs_NR
0.154619	-0.767279	1.92314	-0.398972	0.689914	Monocytes	CRABP1	R_vs_NR
0.643606	0.19506	0.48915	0.398774	0.69006	Monocytes	SERPINI1	R_vs_NR
1.35581	-0.169809	0.425864	-0.39874	0.690085	Monocytes	HTRA4	R_vs_NR
0.208046	-0.733805	1.84053	-0.398693	0.69012	Monocytes	CCDC168	R_vs_NR
83.5233	-0.0573309	0.143833	-0.398595	0.690192	Monocytes	SMCHD1	R_vs_NR
0.0903722	-0.546182	1.37032	-0.398581	0.690202	Monocytes	SAMD11	R_vs_NR
16.3681	0.0757847	0.190226	0.398394	0.69034	Monocytes	EMC8	R_vs_NR
10.542	0.101651	0.255171	0.398364	0.690362	Monocytes	SGPP1	R_vs_NR
75.5688	-0.116706	0.29301	-0.398302	0.690408	Monocytes	RNF144B	R_vs_NR
8.37349	-0.0913881	0.229467	-0.398261	0.690437	Monocytes	TCF3	R_vs_NR
0.508888	-0.219402	0.550976	-0.398207	0.690478	Monocytes	MCF2L	R_vs_NR
39.6595	-0.0694272	0.174433	-0.398016	0.690618	Monocytes	HPS5	R_vs_NR
17.4904	-0.0583611	0.146639	-0.397993	0.690636	Monocytes	UBE2Q1	R_vs_NR
8.20909	-0.0709964	0.17839	-0.397983	0.690643	Monocytes	ING2	R_vs_NR
10.208	-0.082034	0.206187	-0.397862	0.690732	Monocytes	FAM78A	R_vs_NR
8.85091	0.083422	0.209784	0.397657	0.690883	Monocytes	MLST8	R_vs_NR
0.220079	0.368965	0.927874	0.397645	0.690892	Monocytes	NYAP2	R_vs_NR
1.95436	0.222668	0.560008	0.397615	0.690914	Monocytes	RIC3	R_vs_NR
99.4181	0.0675995	0.170053	0.397521	0.690984	Monocytes	APRT	R_vs_NR
0.510085	-0.237261	0.597276	-0.397238	0.691192	Monocytes	ADAM32	R_vs_NR
3.86511	-0.114948	0.28939	-0.397207	0.691215	Monocytes	SPRYD4	R_vs_NR
0.631673	0.221817	0.558465	0.397191	0.691226	Monocytes	BEX5	R_vs_NR
2.42462	-0.123726	0.311519	-0.397169	0.691243	Monocytes	FCHSD1	R_vs_NR
146.468	-0.0414589	0.104496	-0.39675	0.691552	Monocytes	DEK	R_vs_NR
14.35	0.058651	0.147869	0.39664	0.691633	Monocytes	SCOC	R_vs_NR
0.292141	0.287966	0.726251	0.39651	0.691729	Monocytes	RNF165	R_vs_NR
0.059294	-0.626906	1.58109	-0.396501	0.691735	Monocytes	NGEF	R_vs_NR
4.61154	0.100464	0.253455	0.396379	0.691825	Monocytes	ZSCAN29	R_vs_NR
0.532694	-0.214361	0.5412	-0.396086	0.692042	Monocytes	TRAIP	R_vs_NR
10.8087	0.082582	0.208558	0.395966	0.69213	Monocytes	MTMR4	R_vs_NR
0.0826531	0.759767	1.91967	0.395779	0.692268	Monocytes	COL6A5	R_vs_NR
62.4402	-0.059941	0.151493	-0.395669	0.692349	Monocytes	LAT2	R_vs_NR
29.2704	-0.0394742	0.0997893	-0.395575	0.692418	Monocytes	WBP11	R_vs_NR
32.5899	0.0777974	0.19673	0.395452	0.692509	Monocytes	STUB1	R_vs_NR
0.535101	0.253546	0.641252	0.395391	0.692554	Monocytes	LIMS2	R_vs_NR
4.2191	0.198451	0.501941	0.395367	0.692572	Monocytes	HOMER2	R_vs_NR
11.9377	0.0832093	0.210478	0.395334	0.692596	Monocytes	SLC22A18	R_vs_NR
0.662983	0.266492	0.674263	0.395234	0.69267	Monocytes	HIST2H2AB	R_vs_NR
56.944	0.090842	0.229877	0.395176	0.692713	Monocytes	CHN2	R_vs_NR
0.137902	-0.315066	0.797308	-0.395162	0.692723	Monocytes	ELAVL2	R_vs_NR
3.87701	0.16985	0.429867	0.395121	0.692753	Monocytes	TMEM229B	R_vs_NR
26.7331	-0.0553585	0.140201	-0.394851	0.692953	Monocytes	ZBTB8OS	R_vs_NR
0.301359	0.249981	0.633206	0.394786	0.693001	Monocytes	EMCN	R_vs_NR
14.26	-0.0627198	0.158887	-0.394745	0.693031	Monocytes	ENOPH1	R_vs_NR
0.14808	-0.580699	1.4716	-0.394604	0.693135	Monocytes	IRF6	R_vs_NR
0.152632	-0.396475	1.00508	-0.394472	0.693232	Monocytes	NDRG4	R_vs_NR
40.8897	0.0340098	0.0862237	0.394437	0.693259	Monocytes	RBM17	R_vs_NR
0.052919	0.462503	1.17299	0.394293	0.693365	Monocytes	ANKRD18A	R_vs_NR
0.0490527	-0.757458	1.92149	-0.394203	0.693431	Monocytes	AC003101.1	R_vs_NR
84.3949	-0.074634	0.18934	-0.394179	0.693449	Monocytes	FLNA	R_vs_NR
1.07814	-0.233757	0.593277	-0.39401	0.693574	Monocytes	RYR2	R_vs_NR
0.0651792	-0.859452	2.18196	-0.39389	0.693663	Monocytes	ARHGEF15	R_vs_NR
8.75479	0.0634437	0.161072	0.393885	0.693666	Monocytes	ZNF226	R_vs_NR
0.241477	-0.231617	0.588189	-0.393781	0.693743	Monocytes	SEL1L2	R_vs_NR
103.304	-0.207968	0.528293	-0.39366	0.693832	Monocytes	CTSL	R_vs_NR
10.7956	0.132072	0.335515	0.39364	0.693847	Monocytes	PPP3R1	R_vs_NR
7.08966	-0.112638	0.286151	-0.393632	0.693853	Monocytes	NBPF9	R_vs_NR
0.0857846	-0.633591	1.61007	-0.393518	0.693937	Monocytes	GPR63	R_vs_NR
0.153422	-0.757197	1.92447	-0.393456	0.693982	Monocytes	SLC7A2	R_vs_NR
0.126532	0.358734	0.911916	0.393385	0.694035	Monocytes	FABP6	R_vs_NR
2.79518	0.104723	0.26623	0.393354	0.694058	Monocytes	MCAT	R_vs_NR
0.126104	-0.418246	1.06371	-0.393196	0.694175	Monocytes	CORO6	R_vs_NR
6.74048	-0.0792046	0.201459	-0.393155	0.694205	Monocytes	KLHL9	R_vs_NR
2.02994	0.15567	0.39605	0.393057	0.694277	Monocytes	ZNF469	R_vs_NR
10.9288	0.0847756	0.215695	0.393035	0.694293	Monocytes	ARHGAP1	R_vs_NR
8.8807	-0.12976	0.330168	-0.393013	0.69431	Monocytes	SMAD7	R_vs_NR
0.0627391	-0.629321	1.60181	-0.392882	0.694406	Monocytes	NAP1L3	R_vs_NR
18.7391	-0.0956837	0.243572	-0.392835	0.694441	Monocytes	CKS1B	R_vs_NR
6.57519	0.0711027	0.181038	0.39275	0.694504	Monocytes	NUP155	R_vs_NR
2.83377	-0.110397	0.281109	-0.39272	0.694526	Monocytes	FAM50B	R_vs_NR
0.880502	-0.207041	0.527263	-0.392671	0.694562	Monocytes	LRRC6	R_vs_NR
22.2165	-0.050935	0.129806	-0.392393	0.694768	Monocytes	MRPS25	R_vs_NR
0.443264	-0.189847	0.483953	-0.392285	0.694848	Monocytes	ARHGEF4	R_vs_NR
12.1804	-0.0580564	0.147996	-0.392283	0.694849	Monocytes	MRPS30	R_vs_NR
0.186376	-0.338851	0.864135	-0.392128	0.694964	Monocytes	NOS1AP	R_vs_NR
18.7757	-0.0434306	0.110757	-0.392125	0.694966	Monocytes	SAE1	R_vs_NR
0.115654	0.374646	0.95543	0.392122	0.694968	Monocytes	KLRG2	R_vs_NR
5.9465	0.0952575	0.242942	0.392101	0.694984	Monocytes	MFSD5	R_vs_NR
14.1975	0.0815412	0.207964	0.392094	0.694989	Monocytes	KIAA0040	R_vs_NR
161.36	-0.0444121	0.113284	-0.392041	0.695028	Monocytes	LAMTOR4	R_vs_NR
0.136576	-0.417318	1.0645	-0.392031	0.695036	Monocytes	LAD1	R_vs_NR
0.21384	-0.972752	2.4828	-0.391796	0.695209	Monocytes	PCDHGA6	R_vs_NR
28.4326	-0.0665044	0.169748	-0.391784	0.695218	Monocytes	RPA3	R_vs_NR
7.17642	0.0739843	0.188847	0.391769	0.695229	Monocytes	FAM118B	R_vs_NR
0.100238	-0.438426	1.11931	-0.391693	0.695285	Monocytes	HMCN2	R_vs_NR
0.569111	-0.393644	1.00501	-0.391682	0.695293	Monocytes	GPRC5B	R_vs_NR
0.0534415	-0.651323	1.66304	-0.391647	0.695319	Monocytes	MYT1	R_vs_NR
1118.68	-0.104846	0.26771	-0.391639	0.695325	Monocytes	MT-ND2	R_vs_NR
4.8264	0.102529	0.261814	0.391608	0.695348	Monocytes	ZNF677	R_vs_NR
9.55605	0.108262	0.276464	0.391593	0.695359	Monocytes	SLC16A7	R_vs_NR
16.4031	-0.0761761	0.194577	-0.391495	0.695431	Monocytes	SBNO2	R_vs_NR
112.176	-0.0518954	0.132609	-0.39134	0.695546	Monocytes	LPP	R_vs_NR
0.0391341	-0.521157	1.3325	-0.391112	0.695715	Monocytes	GFRA3	R_vs_NR
0.0860716	-0.485811	1.24213	-0.39111	0.695716	Monocytes	ZNF99	R_vs_NR
3.27907	-0.127388	0.32571	-0.391109	0.695717	Monocytes	SLC22A4	R_vs_NR
24.0164	0.0614536	0.157158	0.391031	0.695775	Monocytes	MGMT	R_vs_NR
0.166532	-0.379306	0.970272	-0.390927	0.695851	Monocytes	PITPNM3	R_vs_NR
0.190277	-0.359132	0.918859	-0.390845	0.695912	Monocytes	FAT2	R_vs_NR
109.328	0.0345377	0.0883903	0.390741	0.695988	Monocytes	ENY2	R_vs_NR
9.11121	0.0938074	0.240085	0.390726	0.695999	Monocytes	TNFAIP8L1	R_vs_NR
0.133852	-0.468021	1.19806	-0.390647	0.696058	Monocytes	STEAP1	R_vs_NR
0.489257	0.200335	0.512857	0.390626	0.696073	Monocytes	ISPD	R_vs_NR
2.38515	-0.168801	0.432147	-0.390611	0.696085	Monocytes	ZDBF2	R_vs_NR
7.03721	-0.0845475	0.216472	-0.390571	0.696115	Monocytes	HTRA2	R_vs_NR
7.14913	0.0695561	0.178099	0.390548	0.696131	Monocytes	TCTA	R_vs_NR
0.255613	0.342518	0.877044	0.390537	0.69614	Monocytes	IQCC	R_vs_NR
18.2561	0.0780524	0.199906	0.390445	0.696208	Monocytes	PIP5K1A	R_vs_NR
5.30432	-0.104441	0.267504	-0.390428	0.69622	Monocytes	ZNF358	R_vs_NR
66.7317	0.0495808	0.126991	0.390427	0.696221	Monocytes	FERMT3	R_vs_NR
5.23378	0.104256	0.26704	0.390413	0.696231	Monocytes	EXOC8	R_vs_NR
2.50648	-0.134533	0.344636	-0.390363	0.696268	Monocytes	MCM2	R_vs_NR
0.0380991	-0.896296	2.29782	-0.390063	0.69649	Monocytes	SLC10A6	R_vs_NR
0.245325	0.310052	0.794975	0.390014	0.696526	Monocytes	ACKR4	R_vs_NR
547.232	-0.104159	0.267175	-0.389855	0.696644	Monocytes	CTSB	R_vs_NR
0.0779735	-0.795214	2.04285	-0.389267	0.697079	Monocytes	IRX3	R_vs_NR
20.5448	0.0567858	0.145915	0.389171	0.69715	Monocytes	URI1	R_vs_NR
0.520158	0.200829	0.516099	0.389128	0.697181	Monocytes	AC011997.1	R_vs_NR
9.50856	-0.0537812	0.138222	-0.389092	0.697208	Monocytes	NIP7	R_vs_NR
57.7336	0.071261	0.183183	0.389016	0.697264	Monocytes	HSD17B11	R_vs_NR
14.3438	0.0518474	0.13331	0.388924	0.697332	Monocytes	SIRT7	R_vs_NR
4.56621	0.0958315	0.246405	0.388919	0.697336	Monocytes	CNTROB	R_vs_NR
0.368364	-0.21617	0.555951	-0.388829	0.697402	Monocytes	MYEOV	R_vs_NR
48.4427	-0.0400088	0.102903	-0.388801	0.697424	Monocytes	TMEM147	R_vs_NR
12.4815	0.0885484	0.227792	0.388724	0.69748	Monocytes	KNOP1	R_vs_NR
0.759312	0.171374	0.440939	0.388656	0.69753	Monocytes	GSDMB	R_vs_NR
0.837497	-0.248465	0.639445	-0.388564	0.697599	Monocytes	CHL1	R_vs_NR
0.798144	-0.208635	0.537029	-0.388498	0.697648	Monocytes	ARHGEF26	R_vs_NR
17.9908	0.0437624	0.112668	0.388418	0.697707	Monocytes	GID8	R_vs_NR
0.370284	0.362539	0.93358	0.388332	0.69777	Monocytes	PTGES	R_vs_NR
0.0950332	-0.435645	1.1219	-0.38831	0.697787	Monocytes	SPATA12	R_vs_NR
0.39876	-0.245492	0.632337	-0.38823	0.697846	Monocytes	AMOT	R_vs_NR
9.00715	-0.0714135	0.18404	-0.388031	0.697993	Monocytes	GTPBP8	R_vs_NR
132.662	-0.0666361	0.171736	-0.388015	0.698005	Monocytes	STAT3	R_vs_NR
0.167068	-0.456104	1.17558	-0.387982	0.698029	Monocytes	KCNB1	R_vs_NR
13.7803	0.0518519	0.133668	0.387916	0.698078	Monocytes	SCAMP3	R_vs_NR
44.0799	0.0657403	0.169523	0.387795	0.698168	Monocytes	BLVRA	R_vs_NR
18.6636	0.0442455	0.114096	0.387792	0.69817	Monocytes	CCNC	R_vs_NR
4.84914	-0.0799243	0.206126	-0.387744	0.698205	Monocytes	C11orf74	R_vs_NR
68.1067	0.0399719	0.103094	0.387724	0.69822	Monocytes	YY1	R_vs_NR
0.0372893	-0.768669	1.9833	-0.387571	0.698333	Monocytes	ZNF534	R_vs_NR
373.541	0.218793	0.564597	0.387521	0.69837	Monocytes	MT-ND4L	R_vs_NR
0.402885	-0.214137	0.552636	-0.387483	0.698399	Monocytes	CNTN4	R_vs_NR
19.3604	0.0601439	0.155245	0.387414	0.69845	Monocytes	GTF2H1	R_vs_NR
1.01045	0.13234	0.341616	0.387393	0.698465	Monocytes	DNA2	R_vs_NR
15.2725	0.0813976	0.210122	0.387382	0.698474	Monocytes	CAMK2G	R_vs_NR
12.4895	0.0560095	0.144618	0.387293	0.69854	Monocytes	NECAP1	R_vs_NR
0.0673442	-0.701128	1.81052	-0.387252	0.69857	Monocytes	TUBB3	R_vs_NR
2.71775	0.118653	0.30644	0.387198	0.69861	Monocytes	OSGEPL1	R_vs_NR
0.112935	0.333448	0.861399	0.3871	0.698682	Monocytes	MSMP	R_vs_NR
4.98005	-0.296769	0.766691	-0.387077	0.698699	Monocytes	CXCL12	R_vs_NR
37.0169	-0.0417642	0.107919	-0.386994	0.69876	Monocytes	PSMC6	R_vs_NR
1.82877	0.156883	0.405412	0.386972	0.698777	Monocytes	OPRL1	R_vs_NR
0.249362	0.365932	0.945783	0.386909	0.698824	Monocytes	KLRC2	R_vs_NR
43.8081	0.0619742	0.16046	0.386229	0.699327	Monocytes	CUL1	R_vs_NR
0.274038	0.349252	0.904321	0.386203	0.699346	Monocytes	HMHB1	R_vs_NR
6.11836	-0.0879391	0.227852	-0.385948	0.699535	Monocytes	PIP4K2B	R_vs_NR
0.082641	-0.553195	1.43387	-0.385805	0.699641	Monocytes	GRPR	R_vs_NR
203.809	0.0429998	0.111456	0.3858	0.699644	Monocytes	COX7A2	R_vs_NR
15.7125	0.0541246	0.140343	0.38566	0.699748	Monocytes	MRPL37	R_vs_NR
1.95694	0.181403	0.470449	0.385595	0.699796	Monocytes	YJEFN3	R_vs_NR
3.05005	-0.117216	0.304021	-0.385552	0.699828	Monocytes	TCTN1	R_vs_NR
37.6931	-0.0430532	0.111684	-0.385492	0.699873	Monocytes	JAZF1	R_vs_NR
8.75024	0.106369	0.27597	0.385437	0.699914	Monocytes	MECOM	R_vs_NR
34.7905	-0.0602176	0.156268	-0.385348	0.69998	Monocytes	SLC39A11	R_vs_NR
3.61879	-0.0886033	0.229945	-0.385325	0.699997	Monocytes	RFC4	R_vs_NR
0.156637	-0.573374	1.4881	-0.385305	0.700011	Monocytes	CDHR1	R_vs_NR
0.0471921	-0.857223	2.22487	-0.385291	0.700022	Monocytes	AKR7A3	R_vs_NR
14.9006	-0.0624722	0.162165	-0.385238	0.700061	Monocytes	RBM28	R_vs_NR
0.0611651	-0.726113	1.88493	-0.38522	0.700074	Monocytes	GSC	R_vs_NR
0.0924165	0.367234	0.953313	0.385218	0.700076	Monocytes	TLE2	R_vs_NR
1.96774	-0.122993	0.319482	-0.384975	0.700256	Monocytes	CEP97	R_vs_NR
3210.52	-0.101693	0.264158	-0.384971	0.700259	Monocytes	HLA-DRB1	R_vs_NR
7.61783	-0.0837379	0.217524	-0.384959	0.700268	Monocytes	PCYOX1	R_vs_NR
9.60368	-0.0833362	0.216493	-0.384936	0.700285	Monocytes	CARD6	R_vs_NR
48.6712	-0.0508517	0.132148	-0.384809	0.700379	Monocytes	CORO1C	R_vs_NR
3.47882	0.108624	0.282367	0.38469	0.700467	Monocytes	ZKSCAN8	R_vs_NR
0.0372614	-0.570807	1.48466	-0.384468	0.700631	Monocytes	OXGR1	R_vs_NR
0.0565111	-0.717503	1.86669	-0.384372	0.700703	Monocytes	SNPH	R_vs_NR
4.65974	0.0723389	0.188249	0.384272	0.700777	Monocytes	CCDC127	R_vs_NR
0.173733	0.291129	0.757666	0.384244	0.700797	Monocytes	MARC2	R_vs_NR
4.6437	-0.103888	0.270377	-0.384232	0.700806	Monocytes	FAM160B1	R_vs_NR
0.527318	0.205588	0.535246	0.384099	0.700905	Monocytes	CAGE1	R_vs_NR
0.107134	-0.371358	0.967111	-0.383987	0.700988	Monocytes	PHACTR3	R_vs_NR
27.3546	-0.0614877	0.160215	-0.383783	0.701139	Monocytes	HSD17B4	R_vs_NR
25.9155	-0.0413786	0.107866	-0.38361	0.701268	Monocytes	RPL26L1	R_vs_NR
1169.08	-0.108712	0.28345	-0.383533	0.701325	Monocytes	HSP90AA1	R_vs_NR
0.813291	-0.294497	0.768099	-0.38341	0.701416	Monocytes	S100A2	R_vs_NR
0.160862	0.320477	0.836022	0.383336	0.701471	Monocytes	CCDC178	R_vs_NR
0.108912	0.42856	1.11805	0.383312	0.701489	Monocytes	SCN5A	R_vs_NR
34.3553	0.179667	0.468782	0.383264	0.701524	Monocytes	RBKS	R_vs_NR
1.81756	-0.207292	0.540903	-0.383234	0.701546	Monocytes	HSPA1L	R_vs_NR
0.774913	0.219097	0.571719	0.383225	0.701553	Monocytes	CBLN3	R_vs_NR
0.899285	-0.212073	0.553728	-0.38299	0.701727	Monocytes	FAM83H	R_vs_NR
0.0771016	-1.13394	2.96111	-0.382944	0.701761	Monocytes	DLK1	R_vs_NR
255.5	0.0410364	0.107164	0.382932	0.70177	Monocytes	CDC42	R_vs_NR
36.2074	-0.0707506	0.184769	-0.382915	0.701783	Monocytes	MYO1G	R_vs_NR
0.391163	-0.233512	0.609863	-0.382893	0.701799	Monocytes	TMEM136	R_vs_NR
668.489	-0.0762903	0.199293	-0.382804	0.701865	Monocytes	RPL23	R_vs_NR
230.59	-0.068248	0.178343	-0.382679	0.701958	Monocytes	PGK1	R_vs_NR
1.09418	0.25776	0.673753	0.382573	0.702037	Monocytes	CA8	R_vs_NR
13.3794	-0.066838	0.174753	-0.382471	0.702112	Monocytes	STAU2	R_vs_NR
8.01279	0.0733762	0.191897	0.382373	0.702184	Monocytes	PNPO	R_vs_NR
0.11243	-0.404902	1.05896	-0.382357	0.702196	Monocytes	CCDC114	R_vs_NR
2.39812	-0.128546	0.336206	-0.382344	0.702206	Monocytes	NOL3	R_vs_NR
0.136257	-0.58877	1.54065	-0.382156	0.702346	Monocytes	WNT6	R_vs_NR
0.112004	0.303967	0.795485	0.382116	0.702375	Monocytes	NUTM2G	R_vs_NR
0.0656545	-0.622516	1.62919	-0.382102	0.702385	Monocytes	NPM2	R_vs_NR
77.7346	-0.102573	0.268518	-0.381995	0.702465	Monocytes	STX11	R_vs_NR
49.8574	-0.0404574	0.105932	-0.38192	0.702521	Monocytes	NOL7	R_vs_NR
0.0877445	0.481706	1.26129	0.381915	0.702525	Monocytes	CHRNA7	R_vs_NR
0.0491405	-1.13116	2.96201	-0.38189	0.702543	Monocytes	WNT16	R_vs_NR
0.824945	-0.196489	0.51456	-0.381859	0.702566	Monocytes	RASGRF2	R_vs_NR
0.60662	0.264951	0.694189	0.38167	0.702706	Monocytes	HIST1H2AB	R_vs_NR
0.0593368	0.480646	1.25934	0.381664	0.702711	Monocytes	TEAD4	R_vs_NR
32.8269	0.0499338	0.130904	0.381454	0.702867	Monocytes	ASNA1	R_vs_NR
17.2024	0.0558184	0.146334	0.381444	0.702874	Monocytes	PPTC7	R_vs_NR
0.163111	-0.489494	1.28337	-0.381412	0.702897	Monocytes	PTGDR2	R_vs_NR
2.86566	0.1272	0.333525	0.381379	0.702922	Monocytes	TSGA10	R_vs_NR
1.58628	-0.141752	0.371747	-0.381312	0.702972	Monocytes	CDKL1	R_vs_NR
1.13446	-0.22034	0.577996	-0.381214	0.703044	Monocytes	ARHGAP19	R_vs_NR
5.23136	-0.0996447	0.261388	-0.381214	0.703045	Monocytes	SFMBT1	R_vs_NR
0.661202	-0.234214	0.614913	-0.38089	0.703285	Monocytes	USP6	R_vs_NR
0.0586367	-0.61858	1.62421	-0.380851	0.703314	Monocytes	PAPPA	R_vs_NR
18.9787	-0.049539	0.130097	-0.380786	0.703362	Monocytes	AP1M1	R_vs_NR
18.7964	-0.0600171	0.157646	-0.380709	0.703419	Monocytes	MRPL42	R_vs_NR
0.873037	0.177641	0.46665	0.380673	0.703446	Monocytes	C17orf64	R_vs_NR
5.85707	-0.292097	0.767402	-0.380631	0.703477	Monocytes	NPHS1	R_vs_NR
1.70388	-0.126325	0.331936	-0.38057	0.703522	Monocytes	POC1A	R_vs_NR
1.29463	-0.129082	0.339194	-0.380557	0.703532	Monocytes	C2orf88	R_vs_NR
11.4102	0.045022	0.118318	0.380518	0.703561	Monocytes	TBCD	R_vs_NR
0.209475	0.275307	0.723749	0.380391	0.703656	Monocytes	C9orf147	R_vs_NR
18.8801	-0.0689268	0.18128	-0.380224	0.70378	Monocytes	HDAC4	R_vs_NR
0.337349	0.258613	0.680189	0.380207	0.703792	Monocytes	C10orf25	R_vs_NR
0.246095	0.261635	0.688185	0.380181	0.703811	Monocytes	GABRG3	R_vs_NR
2.36594	-0.105511	0.277561	-0.380134	0.703846	Monocytes	ZNF251	R_vs_NR
24.8556	0.0854576	0.224815	0.380124	0.703853	Monocytes	SH3TC1	R_vs_NR
5.064	0.120869	0.317991	0.380102	0.70387	Monocytes	CYP2R1	R_vs_NR
24.357	0.0817896	0.215226	0.380018	0.703932	Monocytes	PLCB2	R_vs_NR
16.9938	0.090376	0.237826	0.380009	0.703938	Monocytes	NFAM1	R_vs_NR
38.5061	0.0898138	0.236443	0.379854	0.704054	Monocytes	SLC9A9	R_vs_NR
1.46507	-0.164044	0.432117	-0.379629	0.704221	Monocytes	CDCA5	R_vs_NR
272.911	0.0359365	0.0946671	0.379609	0.704236	Monocytes	EIF4A1	R_vs_NR
0.247389	-0.420596	1.10846	-0.379441	0.70436	Monocytes	SHISA2	R_vs_NR
9.24864	-0.0737689	0.194416	-0.379439	0.704362	Monocytes	ZNF75A	R_vs_NR
3443.15	-0.124991	0.32943	-0.379414	0.70438	Monocytes	MT-ATP6	R_vs_NR
3.83675	0.0919009	0.242246	0.37937	0.704413	Monocytes	FANCM	R_vs_NR
37.9022	-0.101422	0.267354	-0.379355	0.704424	Monocytes	HIVEP2	R_vs_NR
5.41771	0.0802852	0.211696	0.379247	0.704504	Monocytes	VCPKMT	R_vs_NR
31.7252	0.0670083	0.176737	0.379141	0.704583	Monocytes	NT5C	R_vs_NR
21.4315	-0.0711777	0.187801	-0.379005	0.704684	Monocytes	ARSB	R_vs_NR
0.619822	0.360221	0.950461	0.378997	0.70469	Monocytes	FAM24B	R_vs_NR
18.2717	0.0541646	0.142942	0.378928	0.704741	Monocytes	SRRT	R_vs_NR
31.2485	-0.054305	0.1434	-0.378697	0.704913	Monocytes	MORC3	R_vs_NR
0.0267321	-0.918321	2.42521	-0.378657	0.704943	Monocytes	SERPINB7	R_vs_NR
41.881	0.0597612	0.157838	0.378623	0.704968	Monocytes	PLIN3	R_vs_NR
1.86584	0.174244	0.460378	0.37848	0.705074	Monocytes	ZNF382	R_vs_NR
32.1639	0.0694493	0.183505	0.37846	0.705089	Monocytes	GSDMD	R_vs_NR
0.0821171	-0.553339	1.4621	-0.378455	0.705093	Monocytes	SCNN1B	R_vs_NR
7.32249	-0.125739	0.332288	-0.378404	0.705131	Monocytes	EEF1E1	R_vs_NR
9.56107	0.0757549	0.200243	0.378314	0.705197	Monocytes	B4GALT7	R_vs_NR
35.559	0.0459454	0.121468	0.37825	0.705245	Monocytes	POLR2F	R_vs_NR
34.3404	-0.0512361	0.135466	-0.37822	0.705267	Monocytes	TMEM208	R_vs_NR
14.2543	0.0677943	0.179292	0.378122	0.70534	Monocytes	DDX56	R_vs_NR
0.0752625	-0.698484	1.84727	-0.378117	0.705344	Monocytes	SCN2A	R_vs_NR
0.188665	0.250992	0.663974	0.378015	0.705419	Monocytes	SERF1A	R_vs_NR
10.8366	0.060776	0.160778	0.378011	0.705422	Monocytes	CXXC1	R_vs_NR
26.5023	-0.0371376	0.0982464	-0.378005	0.705427	Monocytes	ITPA	R_vs_NR
6.26605	-0.103154	0.272988	-0.377869	0.705528	Monocytes	TRPT1	R_vs_NR
6.16794	-0.0876099	0.231896	-0.377799	0.70558	Monocytes	TCEAL1	R_vs_NR
22.5103	0.0574399	0.152053	0.377762	0.705608	Monocytes	DNAJC5	R_vs_NR
0.117412	-0.411545	1.08994	-0.377585	0.705739	Monocytes	TNFRSF11B	R_vs_NR
0.0541898	-0.475106	1.25852	-0.37751	0.705795	Monocytes	LY6G6C	R_vs_NR
1.6015	0.152914	0.405107	0.377466	0.705827	Monocytes	LEF1	R_vs_NR
0.0628778	-0.619812	1.64305	-0.377233	0.706	Monocytes	DPEP3	R_vs_NR
50.3445	-0.0508803	0.134881	-0.377223	0.706008	Monocytes	G3BP2	R_vs_NR
1740.45	0.0756965	0.200754	0.377062	0.706128	Monocytes	FOS	R_vs_NR
6.62154	-0.0804333	0.213492	-0.37675	0.706359	Monocytes	MAN2A2	R_vs_NR
13.2475	0.0610244	0.162052	0.376573	0.706491	Monocytes	TMEM223	R_vs_NR
18.4606	-0.0560875	0.148947	-0.37656	0.706501	Monocytes	GOLT1B	R_vs_NR
0.520113	-0.187746	0.498677	-0.376489	0.706554	Monocytes	S1PR1	R_vs_NR
5.53698	-0.0667435	0.177298	-0.376449	0.706583	Monocytes	HCFC2	R_vs_NR
206.435	-0.0571393	0.151818	-0.376366	0.706645	Monocytes	COX6C	R_vs_NR
40.1855	0.0594	0.157928	0.376122	0.706827	Monocytes	USF2	R_vs_NR
172.487	0.0636665	0.169276	0.376111	0.706835	Monocytes	TUBA1A	R_vs_NR
74.2655	0.0737105	0.196008	0.376059	0.706873	Monocytes	MYADM	R_vs_NR
13.908	-0.0517295	0.137602	-0.375935	0.706965	Monocytes	BBIP1	R_vs_NR
0.338659	0.233569	0.621347	0.375907	0.706986	Monocytes	PCDH15	R_vs_NR
0.0414154	-0.857749	2.28235	-0.375819	0.707052	Monocytes	CCK	R_vs_NR
9.891	0.0744779	0.198306	0.37557	0.707237	Monocytes	ATXN7L3	R_vs_NR
21.1683	0.0511463	0.136285	0.37529	0.707445	Monocytes	MRPS35	R_vs_NR
51.8973	-0.10819	0.288343	-0.375214	0.707501	Monocytes	P4HA1	R_vs_NR
2.45337	0.191356	0.510207	0.375055	0.707619	Monocytes	SGK494	R_vs_NR
0.256599	-0.377989	1.00796	-0.375005	0.707657	Monocytes	WTIP	R_vs_NR
0.358293	-1.10893	2.95845	-0.374836	0.707783	Monocytes	TFAP2B	R_vs_NR
6.37787	-0.0594569	0.158628	-0.37482	0.707794	Monocytes	POLR2M	R_vs_NR
1.03071	0.144954	0.38677	0.37478	0.707824	Monocytes	DHCR24	R_vs_NR
19.9372	0.0590138	0.1575	0.37469	0.707891	Monocytes	ZNF22	R_vs_NR
0.525368	-0.282404	0.753699	-0.37469	0.707891	Monocytes	TNFSF18	R_vs_NR
24.0434	-0.0865908	0.231113	-0.374668	0.707907	Monocytes	HOOK2	R_vs_NR
0.71346	-0.468902	1.25171	-0.37461	0.707951	Monocytes	SPINK1	R_vs_NR
12.6507	0.0845179	0.225642	0.374565	0.707984	Monocytes	SLC27A3	R_vs_NR
0.204303	-0.269251	0.718942	-0.37451	0.708025	Monocytes	F12	R_vs_NR
1.08557	-0.225031	0.600911	-0.374484	0.708045	Monocytes	KRT8	R_vs_NR
5.79369	0.0971501	0.259428	0.374478	0.708049	Monocytes	SRCAP	R_vs_NR
6.6477	0.0943437	0.251947	0.374459	0.708063	Monocytes	CAPN15	R_vs_NR
0.0455415	-0.550744	1.47082	-0.374448	0.708071	Monocytes	RAB4B-EGLN2	R_vs_NR
0.161282	-0.814435	2.17511	-0.374433	0.708082	Monocytes	ITGB3	R_vs_NR
9.76583	0.0760575	0.203288	0.374137	0.708302	Monocytes	EIF2D	R_vs_NR
12.5064	-0.0492961	0.13181	-0.373992	0.70841	Monocytes	TDP2	R_vs_NR
26.9948	-0.0874097	0.233743	-0.373957	0.708436	Monocytes	SSBP2	R_vs_NR
3.29797	-0.10667	0.285272	-0.373925	0.70846	Monocytes	ULK3	R_vs_NR
28.5609	0.123367	0.330141	0.373679	0.708643	Monocytes	OAS2	R_vs_NR
0.0978591	0.467677	1.25157	0.373673	0.708648	Monocytes	CNKSR1	R_vs_NR
41.9295	0.07171	0.192181	0.373138	0.709046	Monocytes	SLCO3A1	R_vs_NR
0.263447	-0.351605	0.942536	-0.373042	0.709118	Monocytes	SGCE	R_vs_NR
12.4733	0.0632797	0.169644	0.373016	0.709137	Monocytes	TMEM11	R_vs_NR
7.33298	-0.211016	0.56573	-0.372997	0.709151	Monocytes	EDNRB	R_vs_NR
3.41887	0.111301	0.29843	0.372954	0.709183	Monocytes	TOP3B	R_vs_NR
2.96394	0.0995166	0.266901	0.372859	0.709253	Monocytes	GLYCTK	R_vs_NR
0.166121	0.274315	0.735726	0.372849	0.709261	Monocytes	CRMP1	R_vs_NR
0.546016	-0.237086	0.635934	-0.372815	0.709286	Monocytes	HSPA12A	R_vs_NR
34.3679	-0.0518213	0.13905	-0.372683	0.709385	Monocytes	RIF1	R_vs_NR
0.0534588	-0.816083	2.18982	-0.372671	0.709393	Monocytes	FAM171A2	R_vs_NR
4.74818	-0.101873	0.273397	-0.372621	0.709431	Monocytes	GEN1	R_vs_NR
0.116761	-0.842592	2.26155	-0.372573	0.709466	Monocytes	SCG2	R_vs_NR
0.050978	-0.536982	1.44133	-0.372561	0.709476	Monocytes	DRC1	R_vs_NR
0.757178	-0.158773	0.426234	-0.372503	0.709519	Monocytes	DEPDC4	R_vs_NR
7.42929	0.264223	0.709521	0.372396	0.709598	Monocytes	RGS7	R_vs_NR
2.21963	0.123292	0.331093	0.372378	0.709611	Monocytes	MPP6	R_vs_NR
12.0875	0.12671	0.340399	0.372239	0.709715	Monocytes	MGST1	R_vs_NR
0.706041	0.17855	0.479673	0.372233	0.70972	Monocytes	FBXL22	R_vs_NR
59.7664	-0.0535219	0.143789	-0.372226	0.709725	Monocytes	IFI27L2	R_vs_NR
4.48852	0.0680466	0.182837	0.37217	0.709766	Monocytes	IGHMBP2	R_vs_NR
11.3764	0.0647763	0.174077	0.372113	0.709809	Monocytes	MEMO1	R_vs_NR
164.053	-0.049081	0.131908	-0.372085	0.70983	Monocytes	CCNL1	R_vs_NR
10.6522	0.0877903	0.236043	0.371925	0.709949	Monocytes	NBEAL2	R_vs_NR
49.9965	-0.0597545	0.160668	-0.371913	0.709957	Monocytes	SMG1	R_vs_NR
2.51058	-0.106459	0.286246	-0.371913	0.709957	Monocytes	DBF4B	R_vs_NR
3.87771	0.101236	0.272253	0.371847	0.710007	Monocytes	FBXO41	R_vs_NR
0.147852	-0.551766	1.48423	-0.371753	0.710077	Monocytes	C6orf163	R_vs_NR
4.96141	0.0822559	0.221381	0.371558	0.710222	Monocytes	TTC32	R_vs_NR
9.52228	0.0687394	0.185034	0.371497	0.710268	Monocytes	ACSS2	R_vs_NR
0.0828822	-0.593258	1.59727	-0.371419	0.710325	Monocytes	RHOXF1	R_vs_NR
19.3033	0.0607475	0.163564	0.371398	0.710341	Monocytes	PIKFYVE	R_vs_NR
0.134157	0.373345	1.00541	0.371338	0.710386	Monocytes	NME5	R_vs_NR
0.682068	-0.188522	0.507775	-0.371271	0.710436	Monocytes	ZNF696	R_vs_NR
0.0466449	-0.481568	1.29761	-0.371119	0.710549	Monocytes	KLHL4	R_vs_NR
7.4673	0.0759695	0.204758	0.37102	0.710622	Monocytes	ZNF263	R_vs_NR
0.211343	0.394002	1.06217	0.370942	0.710681	Monocytes	HS6ST2	R_vs_NR
30.0472	0.0502797	0.135579	0.370852	0.710748	Monocytes	ARPC5L	R_vs_NR
17.449	-0.0648896	0.175012	-0.370771	0.710808	Monocytes	STRN3	R_vs_NR
11.5519	0.0594798	0.160426	0.370761	0.710815	Monocytes	MOCS2	R_vs_NR
669.162	-0.0812685	0.219217	-0.370721	0.710845	Monocytes	MT-ND5	R_vs_NR
5.87036	0.0789159	0.213029	0.370446	0.71105	Monocytes	FYCO1	R_vs_NR
4.49898	0.0865398	0.233611	0.370443	0.711052	Monocytes	USP20	R_vs_NR
19.4044	0.0651391	0.175877	0.370368	0.711108	Monocytes	DIP2A	R_vs_NR
1.7986	0.129886	0.350696	0.370366	0.71111	Monocytes	FBXO36	R_vs_NR
0.0880558	-0.375289	1.01345	-0.370307	0.711153	Monocytes	SLC5A4	R_vs_NR
0.197847	0.307362	0.830037	0.370299	0.71116	Monocytes	SLPI	R_vs_NR
0.205302	0.281913	0.761377	0.370267	0.711184	Monocytes	SLC9A5	R_vs_NR
3.66993	0.110394	0.298181	0.370225	0.711215	Monocytes	AVEN	R_vs_NR
0.175084	-0.28489	0.769526	-0.370216	0.711222	Monocytes	ATCAY	R_vs_NR
4.53482	-0.165656	0.447573	-0.37012	0.711293	Monocytes	RHNO1	R_vs_NR
26.578	-0.0534199	0.144398	-0.369948	0.711421	Monocytes	SENP5	R_vs_NR
1.93961	0.134081	0.362536	0.369843	0.7115	Monocytes	C19orf47	R_vs_NR
0.0583892	-0.615806	1.66525	-0.369799	0.711532	Monocytes	SPIC	R_vs_NR
17.4719	0.0839734	0.227102	0.36976	0.711561	Monocytes	MSL2	R_vs_NR
1.52176	-0.135475	0.366537	-0.369609	0.711674	Monocytes	MROH6	R_vs_NR
26.5792	0.0487459	0.131894	0.369583	0.711693	Monocytes	TNRC6A	R_vs_NR
0.237129	0.378719	1.02496	0.369495	0.711759	Monocytes	HIST1H3G	R_vs_NR
7.27035	-0.0786195	0.212832	-0.369397	0.711832	Monocytes	C11orf24	R_vs_NR
18.5674	0.0517813	0.140191	0.369362	0.711858	Monocytes	RNF167	R_vs_NR
1.34602	-0.244634	0.662423	-0.369302	0.711902	Monocytes	CP	R_vs_NR
1.67686	0.133999	0.362844	0.369302	0.711903	Monocytes	ZSCAN16	R_vs_NR
0.0801523	-1.09333	2.96206	-0.369113	0.712044	Monocytes	GABRD	R_vs_NR
1.83782	0.145537	0.394458	0.368953	0.712163	Monocytes	MIEF2	R_vs_NR
0.548693	-0.194153	0.52661	-0.368684	0.712363	Monocytes	POLR3G	R_vs_NR
0.0974267	-0.458621	1.24407	-0.368647	0.712391	Monocytes	NPPA	R_vs_NR
5.0774	0.0658463	0.178722	0.368429	0.712554	Monocytes	LMBRD2	R_vs_NR
19.6848	-0.0497642	0.135108	-0.368329	0.712628	Monocytes	NOL8	R_vs_NR
0.461651	0.244792	0.664651	0.368302	0.712648	Monocytes	COL25A1	R_vs_NR
35.6269	-0.0589036	0.160066	-0.367996	0.712876	Monocytes	FRG1	R_vs_NR
10.0125	0.0582417	0.158343	0.36782	0.713008	Monocytes	WDR75	R_vs_NR
35.0439	-0.0427448	0.116269	-0.367636	0.713144	Monocytes	CUL3	R_vs_NR
36.5867	-0.0460127	0.125158	-0.367635	0.713145	Monocytes	TMF1	R_vs_NR
18.7395	-0.0593464	0.161428	-0.367633	0.713147	Monocytes	SARNP	R_vs_NR
57.178	-0.0625402	0.170152	-0.367556	0.713205	Monocytes	HMGA1	R_vs_NR
15.9692	-0.0561796	0.15286	-0.367523	0.713229	Monocytes	RNGTT	R_vs_NR
0.0705203	-0.368598	1.00302	-0.367489	0.713255	Monocytes	PM20D1	R_vs_NR
1.53109	0.169653	0.461664	0.367482	0.713259	Monocytes	CACNB2	R_vs_NR
21.2545	-0.0487508	0.13267	-0.367459	0.713277	Monocytes	TARS	R_vs_NR
1.11231	-0.195468	0.532018	-0.36741	0.713313	Monocytes	PARD3B	R_vs_NR
16.6887	0.061149	0.166488	0.367289	0.713404	Monocytes	MED8	R_vs_NR
35.9756	0.0675593	0.183977	0.367215	0.713459	Monocytes	KLF3	R_vs_NR
8.45976	0.0970124	0.264196	0.367199	0.71347	Monocytes	THEM4	R_vs_NR
76.4775	-0.0595745	0.162264	-0.367146	0.71351	Monocytes	BZW1	R_vs_NR
11.3699	-0.0621068	0.1692	-0.367061	0.713574	Monocytes	FHOD1	R_vs_NR
1.96787	-0.134559	0.366772	-0.366874	0.713713	Monocytes	URB2	R_vs_NR
27.8002	0.079437	0.216631	0.366693	0.713848	Monocytes	PRDX2	R_vs_NR
0.262633	0.251874	0.686887	0.366689	0.713851	Monocytes	SYNGR3	R_vs_NR
0.250041	-0.777211	2.11962	-0.366675	0.713862	Monocytes	PRELP	R_vs_NR
21.7307	0.0816208	0.2226	0.36667	0.713865	Monocytes	N4BP2	R_vs_NR
9.56833	0.0975531	0.266223	0.366434	0.714041	Monocytes	RPS6KA2	R_vs_NR
1014.83	0.0637879	0.174084	0.366421	0.714051	Monocytes	RPS11	R_vs_NR
9.86716	-0.0613664	0.167523	-0.366315	0.71413	Monocytes	GTF2H3	R_vs_NR
2.05882	-0.196518	0.536521	-0.366281	0.714155	Monocytes	KIF17	R_vs_NR
1.18891	-0.156043	0.426061	-0.366245	0.714182	Monocytes	GRIN2D	R_vs_NR
25.5722	-0.0660099	0.180384	-0.36594	0.71441	Monocytes	ANO6	R_vs_NR
0.0418716	-0.713054	1.94872	-0.365909	0.714433	Monocytes	ZNF560	R_vs_NR
0.838846	-0.145125	0.396703	-0.365828	0.714493	Monocytes	PANK1	R_vs_NR
4.07046	0.127088	0.347422	0.365801	0.714513	Monocytes	RTN2	R_vs_NR
1.80364	0.161161	0.440613	0.365764	0.714541	Monocytes	PIF1	R_vs_NR
0.0613638	-0.528773	1.44625	-0.365616	0.714652	Monocytes	NAP1L2	R_vs_NR
0.198503	0.309522	0.846658	0.365581	0.714677	Monocytes	DKK3	R_vs_NR
6.26353	0.0814802	0.222954	0.365457	0.71477	Monocytes	MAFK	R_vs_NR
0.224939	-0.357104	0.977173	-0.365446	0.714779	Monocytes	LYPD1	R_vs_NR
0.612539	-0.17885	0.489464	-0.3654	0.714813	Monocytes	MYH3	R_vs_NR
6.84836	-0.0757182	0.207226	-0.36539	0.71482	Monocytes	TAF6	R_vs_NR
30.4974	-0.0984869	0.269681	-0.365198	0.714964	Monocytes	RAB13	R_vs_NR
0.211275	0.321331	0.880201	0.365066	0.715062	Monocytes	AGBL1	R_vs_NR
18.3173	0.0634536	0.173834	0.365024	0.715093	Monocytes	NCKAP5L	R_vs_NR
25.5985	-0.0426587	0.116884	-0.364967	0.715136	Monocytes	CPSF6	R_vs_NR
0.163668	-0.471701	1.29259	-0.364928	0.715165	Monocytes	WNT4	R_vs_NR
23.8439	0.0425926	0.116728	0.364886	0.715196	Monocytes	LRP10	R_vs_NR
9.04567	0.120857	0.331436	0.364646	0.715376	Monocytes	CYP2S1	R_vs_NR
24.4154	0.065168	0.178822	0.364429	0.715537	Monocytes	PLCL2	R_vs_NR
0.186221	0.333928	0.916339	0.364415	0.715548	Monocytes	SYT6	R_vs_NR
117.57	-0.039102	0.107315	-0.364367	0.715584	Monocytes	ARF1	R_vs_NR
74.4683	-0.0424944	0.116626	-0.364365	0.715585	Monocytes	UBE2B	R_vs_NR
121.198	-0.0426611	0.117084	-0.364363	0.715587	Monocytes	CLTA	R_vs_NR
0.164607	0.334211	0.917352	0.364321	0.715618	Monocytes	RAB3B	R_vs_NR
0.205087	-0.917534	2.51953	-0.364169	0.715732	Monocytes	ASCL1	R_vs_NR
5.97462	-0.0945613	0.259742	-0.364059	0.715814	Monocytes	WWC3	R_vs_NR
0.591753	0.254581	0.699475	0.363961	0.715887	Monocytes	OSTN	R_vs_NR
3.99906	-0.0690637	0.189764	-0.363946	0.715898	Monocytes	POLR3F	R_vs_NR
983.397	0.0383892	0.105489	0.363915	0.715921	Monocytes	H3F3B	R_vs_NR
0.130037	0.488066	1.34182	0.363735	0.716056	Monocytes	CHAD	R_vs_NR
28.2197	-0.043586	0.119834	-0.363722	0.716066	Monocytes	PNKD	R_vs_NR
0.154438	0.320128	0.880366	0.363631	0.716134	Monocytes	ZNF492	R_vs_NR
0.502942	-0.37276	1.02519	-0.363602	0.716155	Monocytes	LRRTM2	R_vs_NR
0.111431	0.520617	1.43188	0.36359	0.716164	Monocytes	HP	R_vs_NR
8.94187	-0.138635	0.381297	-0.363588	0.716166	Monocytes	TNFRSF21	R_vs_NR
2.44816	-0.101918	0.280335	-0.363558	0.716188	Monocytes	PTPDC1	R_vs_NR
3.28485	0.129749	0.35697	0.363474	0.716251	Monocytes	AVIL	R_vs_NR
6.57879	0.053288	0.14666	0.363344	0.716348	Monocytes	SUGP1	R_vs_NR
34.5613	-0.0419292	0.115418	-0.363282	0.716394	Monocytes	NDUFA5	R_vs_NR
1.21084	-0.225967	0.622027	-0.363275	0.7164	Monocytes	SEPT4	R_vs_NR
0.578279	0.190527	0.524472	0.363274	0.7164	Monocytes	TRIM61	R_vs_NR
0.0296219	-1.076	2.96223	-0.36324	0.716426	Monocytes	TMEM100	R_vs_NR
45.273	-0.0649211	0.17874	-0.363215	0.716444	Monocytes	ADAM28	R_vs_NR
0.606751	0.186166	0.512701	0.363109	0.716524	Monocytes	ALDH4A1	R_vs_NR
16.5858	-0.122777	0.338136	-0.363101	0.71653	Monocytes	EEPD1	R_vs_NR
6.8599	-0.0834779	0.229941	-0.363041	0.716574	Monocytes	AMDHD2	R_vs_NR
0.167373	-0.934538	2.5745	-0.362998	0.716607	Monocytes	SIX1	R_vs_NR
1.83684	-0.133269	0.36739	-0.362746	0.716795	Monocytes	LYSMD4	R_vs_NR
4.39972	0.0834247	0.229983	0.362743	0.716797	Monocytes	GPR89A	R_vs_NR
29.518	-0.0582373	0.160556	-0.362724	0.716811	Monocytes	GATAD2A	R_vs_NR
114.939	0.0649534	0.179165	0.362534	0.716953	Monocytes	MEF2A	R_vs_NR
40.1407	0.058558	0.161528	0.362526	0.716959	Monocytes	ORMDL1	R_vs_NR
2.39795	-0.107623	0.297084	-0.362265	0.717154	Monocytes	DNAL1	R_vs_NR
123.975	0.0560699	0.154789	0.362234	0.717177	Monocytes	PLSCR1	R_vs_NR
3.16085	0.107462	0.296813	0.362052	0.717313	Monocytes	LRRC14	R_vs_NR
0.0519521	-0.597294	1.65047	-0.361893	0.717432	Monocytes	SRL	R_vs_NR
0.147495	0.296394	0.819014	0.361891	0.717434	Monocytes	FGL1	R_vs_NR
0.0466306	-0.532104	1.47039	-0.36188	0.717442	Monocytes	RP1L1	R_vs_NR
0.426543	0.232763	0.643222	0.361871	0.717449	Monocytes	RHCE	R_vs_NR
9.58825	-0.113307	0.313154	-0.361826	0.717482	Monocytes	XRRA1	R_vs_NR
0.980253	0.240642	0.665159	0.361781	0.717516	Monocytes	ZNF8	R_vs_NR
25.194	-0.0561837	0.155301	-0.361773	0.717522	Monocytes	CISD3	R_vs_NR
1.66888	0.163884	0.453206	0.361611	0.717643	Monocytes	KLHL25	R_vs_NR
0.253146	-0.263725	0.729572	-0.361479	0.717742	Monocytes	PLCD4	R_vs_NR
0.0797095	-0.472987	1.30891	-0.361359	0.717831	Monocytes	CHAC1	R_vs_NR
0.853361	0.162436	0.449513	0.361359	0.717831	Monocytes	BRSK1	R_vs_NR
0.596543	0.203143	0.562242	0.361308	0.717869	Monocytes	PARS2	R_vs_NR
88.1276	0.0421539	0.116701	0.361212	0.717941	Monocytes	KMT2C	R_vs_NR
30.6405	0.0464003	0.128463	0.361196	0.717953	Monocytes	CCNDBP1	R_vs_NR
1.85152	0.123194	0.341085	0.361181	0.717964	Monocytes	ZNF827	R_vs_NR
0.160926	-0.371423	1.02847	-0.36114	0.717995	Monocytes	GPR42	R_vs_NR
7.96586	0.0838055	0.232159	0.360984	0.718111	Monocytes	ZBTB37	R_vs_NR
0.0588395	-0.91429	2.53359	-0.360867	0.718199	Monocytes	PPT2-EGFL8	R_vs_NR
33.9471	-0.0360778	0.100035	-0.36065	0.718361	Monocytes	UHMK1	R_vs_NR
1.90671	-0.103943	0.288232	-0.360622	0.718382	Monocytes	ZNF684	R_vs_NR
0.290035	-0.378186	1.04891	-0.36055	0.718436	Monocytes	TRIM58	R_vs_NR
19.3477	0.0520556	0.144379	0.360547	0.718438	Monocytes	C1orf123	R_vs_NR
0.16451	-0.342873	0.951102	-0.360501	0.718472	Monocytes	PLCH2	R_vs_NR
23.6533	-0.0313484	0.0869714	-0.360445	0.718515	Monocytes	DNAJC2	R_vs_NR
1.45386	-0.138186	0.383462	-0.360365	0.718574	Monocytes	TMPRSS9	R_vs_NR
1.06001	0.217757	0.604338	0.360323	0.718606	Monocytes	ZNF660	R_vs_NR
17.1864	0.106064	0.2944	0.360274	0.718642	Monocytes	PON2	R_vs_NR
36.2497	0.040009	0.111067	0.360225	0.718679	Monocytes	CD46	R_vs_NR
1.01042	0.189532	0.526264	0.360146	0.718738	Monocytes	CRB1	R_vs_NR
0.0732944	0.442708	1.22934	0.360119	0.718758	Monocytes	SLC44A4	R_vs_NR
0.17752	0.281314	0.781323	0.360048	0.718811	Monocytes	ENPEP	R_vs_NR
1.99795	-0.167431	0.465027	-0.360045	0.718814	Monocytes	MRPS17	R_vs_NR
15.4474	0.0653801	0.181628	0.359968	0.718871	Monocytes	VGLL4	R_vs_NR
0.397183	-0.200814	0.557896	-0.359949	0.718885	Monocytes	CTNND2	R_vs_NR
0.0372104	0.490711	1.36379	0.359815	0.718986	Monocytes	USP41	R_vs_NR
68.9578	0.0414791	0.115374	0.359517	0.719208	Monocytes	PRDX6	R_vs_NR
2.66106	-0.245362	0.68257	-0.359468	0.719245	Monocytes	BAIAP2L2	R_vs_NR
13.7879	-0.0623827	0.173564	-0.359423	0.719279	Monocytes	PAXBP1	R_vs_NR
6.56143	-0.31028	0.863769	-0.359217	0.719433	Monocytes	CD1B	R_vs_NR
0.0703123	-0.666075	1.8554	-0.358993	0.719601	Monocytes	ELOVL3	R_vs_NR
33.2112	0.0431371	0.120268	0.358676	0.719837	Monocytes	COMMD9	R_vs_NR
0.166381	-0.33221	0.926303	-0.358641	0.719864	Monocytes	ESM1	R_vs_NR
25.5597	0.0582625	0.162459	0.358629	0.719873	Monocytes	CLN8	R_vs_NR
13.5404	-0.06267	0.174775	-0.358575	0.719913	Monocytes	GOLGA3	R_vs_NR
66.1948	0.0386876	0.107926	0.358464	0.719996	Monocytes	NDUFA6	R_vs_NR
0.803301	-0.417141	1.16393	-0.358391	0.72005	Monocytes	TAS2R4	R_vs_NR
15.9383	-0.0751637	0.209729	-0.358385	0.720055	Monocytes	KIF22	R_vs_NR
4.15112	0.0980326	0.273624	0.358275	0.720137	Monocytes	TMEM104	R_vs_NR
3.80195	-0.0909885	0.254118	-0.358056	0.720301	Monocytes	C6orf136	R_vs_NR
1.28442	0.179944	0.50257	0.358047	0.720308	Monocytes	C9orf84	R_vs_NR
18.6228	-0.095154	0.265764	-0.358039	0.720314	Monocytes	BIN1	R_vs_NR
28.2757	-0.0505858	0.141317	-0.35796	0.720374	Monocytes	SMC4	R_vs_NR
1.42537	0.167807	0.468951	0.357835	0.720467	Monocytes	CES1	R_vs_NR
5.67334	0.0674557	0.188512	0.357832	0.720469	Monocytes	BUD13	R_vs_NR
0.339075	-0.366196	1.02351	-0.357784	0.720505	Monocytes	SPRY4	R_vs_NR
0.820841	-0.201042	0.562157	-0.357626	0.720623	Monocytes	ZNF468	R_vs_NR
6.43134	-0.0651175	0.182192	-0.357412	0.720783	Monocytes	C12orf43	R_vs_NR
10.9407	0.0577107	0.161474	0.357399	0.720793	Monocytes	FOPNL	R_vs_NR
0.159059	-0.515528	1.4426	-0.357359	0.720823	Monocytes	HNRNPUL2-BSCL2	R_vs_NR
70.4217	-0.046903	0.131268	-0.357307	0.720862	Monocytes	SLIRP	R_vs_NR
0.786241	0.369091	1.03298	0.357306	0.720863	Monocytes	NPTX2	R_vs_NR
2.04072	-0.146265	0.409546	-0.357139	0.720988	Monocytes	KCNMB4	R_vs_NR
7.87512	-0.146715	0.410966	-0.356999	0.721093	Monocytes	SERPINH1	R_vs_NR
7.43766	0.0567474	0.15906	0.356767	0.721266	Monocytes	ANAPC4	R_vs_NR
3.51643	0.151548	0.424791	0.356759	0.721272	Monocytes	FAM184B	R_vs_NR
4.11047	0.0777713	0.218004	0.356743	0.721285	Monocytes	INTS2	R_vs_NR
12.2118	-0.0563304	0.157928	-0.356684	0.721328	Monocytes	FLYWCH2	R_vs_NR
0.194917	-0.310161	0.869629	-0.356659	0.721347	Monocytes	LRFN3	R_vs_NR
7.97013	-0.0879712	0.246675	-0.356628	0.72137	Monocytes	RYK	R_vs_NR
29.9429	0.0350993	0.0984583	0.356489	0.721474	Monocytes	MRPS5	R_vs_NR
0.701614	-0.149121	0.418394	-0.356412	0.721532	Monocytes	MSRB3	R_vs_NR
1.85156	-0.205514	0.57675	-0.356331	0.721593	Monocytes	KLRC4-KLRK1	R_vs_NR
98.3001	0.0429215	0.120455	0.356329	0.721594	Monocytes	LAMTOR2	R_vs_NR
32.1687	0.0442691	0.12424	0.35632	0.721601	Monocytes	GLYR1	R_vs_NR
53.9741	-0.0450152	0.12634	-0.356301	0.721615	Monocytes	PSMB4	R_vs_NR
25.3265	-0.0630344	0.176917	-0.356293	0.721621	Monocytes	WIPI2	R_vs_NR
0.635148	0.209509	0.588384	0.356074	0.721785	Monocytes	NRSN2	R_vs_NR
45.4488	0.0428192	0.120261	0.356054	0.7218	Monocytes	CCT2	R_vs_NR
0.0587101	0.455411	1.2793	0.355983	0.721853	Monocytes	POF1B	R_vs_NR
27.0397	0.0475398	0.133598	0.355842	0.721959	Monocytes	NDUFA8	R_vs_NR
6.57925	0.0616626	0.173335	0.355743	0.722033	Monocytes	CENPT	R_vs_NR
0.0734584	-0.370645	1.04201	-0.355701	0.722064	Monocytes	TTBK1	R_vs_NR
9.85384	0.0500753	0.140805	0.355637	0.722113	Monocytes	POLR3C	R_vs_NR
0.153224	-0.931435	2.61936	-0.355596	0.722143	Monocytes	CAPNS2	R_vs_NR
2.05731	0.12734	0.358167	0.355534	0.72219	Monocytes	IDUA	R_vs_NR
7.81653	-0.0954694	0.268571	-0.355473	0.722236	Monocytes	OXSM	R_vs_NR
10.6701	0.0672901	0.189347	0.355381	0.722304	Monocytes	C1GALT1C1	R_vs_NR
14.8094	0.0602964	0.169696	0.355319	0.72235	Monocytes	SNX30	R_vs_NR
1.82786	-0.129438	0.36433	-0.355278	0.722381	Monocytes	TMEM79	R_vs_NR
44.5639	-0.0390436	0.109911	-0.355228	0.722418	Monocytes	UBE2A	R_vs_NR
10.062	0.0641546	0.180619	0.355193	0.722445	Monocytes	MED14	R_vs_NR
11.5558	0.0916638	0.258169	0.355053	0.72255	Monocytes	WDR6	R_vs_NR
5.29624	-0.101596	0.286184	-0.355004	0.722587	Monocytes	MCM4	R_vs_NR
30.8549	0.0413598	0.116539	0.3549	0.722665	Monocytes	RNF115	R_vs_NR
25.3996	-0.0430554	0.121358	-0.354779	0.722755	Monocytes	COX19	R_vs_NR
7.08879	0.197103	0.55574	0.354668	0.722838	Monocytes	CCR7	R_vs_NR
215.587	-0.0641321	0.180848	-0.354618	0.722876	Monocytes	CD68	R_vs_NR
14.133	-0.075813	0.213792	-0.354611	0.722881	Monocytes	ZMAT3	R_vs_NR
19.3053	-0.0812049	0.229002	-0.354603	0.722887	Monocytes	PLEKHA7	R_vs_NR
1.09665	-0.152414	0.429964	-0.354481	0.722978	Monocytes	ADAMTS6	R_vs_NR
62.9057	0.0526973	0.148664	0.354472	0.722986	Monocytes	EIF4G3	R_vs_NR
1.14305	-0.127698	0.360324	-0.354398	0.723041	Monocytes	ZNF283	R_vs_NR
14.0677	0.0621635	0.17549	0.354229	0.723167	Monocytes	GPATCH11	R_vs_NR
0.634986	-0.185127	0.522662	-0.3542	0.723189	Monocytes	ZBTB8A	R_vs_NR
27.0677	-0.135044	0.38151	-0.353972	0.72336	Monocytes	EGR3	R_vs_NR
1.79263	-0.180503	0.510013	-0.353918	0.723401	Monocytes	SORCS2	R_vs_NR
0.0441376	0.607049	1.71532	0.353899	0.723415	Monocytes	GLRA2	R_vs_NR
468.225	-0.0551197	0.155763	-0.353868	0.723438	Monocytes	HSP90AB1	R_vs_NR
0.0391477	-0.524086	1.48115	-0.353837	0.723461	Monocytes	JPH2	R_vs_NR
0.909688	-0.216249	0.611232	-0.353793	0.723494	Monocytes	STXBP6	R_vs_NR
24.8107	0.0548423	0.155133	0.353517	0.723701	Monocytes	SLC25A13	R_vs_NR
0.439238	0.184632	0.522276	0.353514	0.723703	Monocytes	RAB11FIP5	R_vs_NR
25.9077	0.0583603	0.165134	0.353412	0.72378	Monocytes	MSRA	R_vs_NR
0.254076	0.267229	0.756474	0.353256	0.723897	Monocytes	RAMP2	R_vs_NR
1.11648	0.141856	0.401728	0.353113	0.724003	Monocytes	PPP5D1	R_vs_NR
12.8033	0.0567881	0.16087	0.353006	0.724084	Monocytes	ABL1	R_vs_NR
11.4844	-0.256178	0.72614	-0.352795	0.724242	Monocytes	FPR2	R_vs_NR
0.163271	-0.287773	0.815939	-0.352689	0.724321	Monocytes	MLC1	R_vs_NR
0.442758	-0.218224	0.619011	-0.352537	0.724436	Monocytes	CRISPLD1	R_vs_NR
82.6599	0.0750564	0.21297	0.352428	0.724518	Monocytes	FAM129A	R_vs_NR
0.126982	-0.323303	0.917471	-0.352385	0.724549	Monocytes	ACSS3	R_vs_NR
75.9289	-0.0785436	0.222918	-0.352343	0.724581	Monocytes	MIS18BP1	R_vs_NR
1.90291	-0.129613	0.367925	-0.352281	0.724627	Monocytes	CATSPER2	R_vs_NR
22.7441	-0.160559	0.455881	-0.352195	0.724692	Monocytes	ZFAND2A	R_vs_NR
155.595	0.0793615	0.225343	0.352182	0.724702	Monocytes	ZFP36L2	R_vs_NR
0.163877	-0.270949	0.769734	-0.352004	0.724835	Monocytes	SLC29A2	R_vs_NR
0.392594	0.310999	0.883585	0.351975	0.724857	Monocytes	SFRP4	R_vs_NR
4.06344	-0.0772067	0.219418	-0.35187	0.724936	Monocytes	NDC1	R_vs_NR
38.9223	0.0671585	0.190872	0.351852	0.724949	Monocytes	CPNE3	R_vs_NR
3.69599	0.106875	0.303827	0.351763	0.725016	Monocytes	TAF6L	R_vs_NR
2.45875	-0.121105	0.344383	-0.351658	0.725095	Monocytes	SMAGP	R_vs_NR
19.9194	0.0558078	0.158719	0.351614	0.725128	Monocytes	PSIP1	R_vs_NR
50.7015	-0.0385533	0.109648	-0.351608	0.725132	Monocytes	ECHS1	R_vs_NR
0.0773135	-0.447706	1.2735	-0.351554	0.725173	Monocytes	C16orf89	R_vs_NR
1.5383	0.18422	0.524084	0.351508	0.725207	Monocytes	MYO7B	R_vs_NR
0.0808802	-0.35628	1.01371	-0.351462	0.725242	Monocytes	CLUL1	R_vs_NR
13.7204	-0.082144	0.233741	-0.351431	0.725265	Monocytes	HNRNPUL2	R_vs_NR
2.09763	-0.133393	0.379669	-0.35134	0.725333	Monocytes	DYNC2H1	R_vs_NR
0.796636	-0.151895	0.432463	-0.351233	0.725413	Monocytes	ZSWIM1	R_vs_NR
0.140773	0.326291	0.929124	0.351182	0.725452	Monocytes	SLC2A12	R_vs_NR
52.1079	0.0378137	0.107697	0.351111	0.725505	Monocytes	EWSR1	R_vs_NR
37.3816	-0.0652816	0.185935	-0.351099	0.725514	Monocytes	ZNFX1	R_vs_NR
0.56109	0.15868	0.452025	0.351042	0.725557	Monocytes	OVOL2	R_vs_NR
2.37229	-0.119591	0.340699	-0.351016	0.725576	Monocytes	TRIM35	R_vs_NR
0.183011	-0.90374	2.57561	-0.350883	0.725676	Monocytes	KIR2DL4	R_vs_NR
0.507597	0.21404	0.610065	0.350847	0.725703	Monocytes	FAM19A1	R_vs_NR
0.693336	-0.161695	0.46096	-0.350778	0.725755	Monocytes	CNTD1	R_vs_NR
24.4967	0.0561072	0.159973	0.35073	0.725791	Monocytes	NUMA1	R_vs_NR
6.82391	0.0986751	0.281413	0.350641	0.725857	Monocytes	AUH	R_vs_NR
81.2395	-0.0254413	0.0725568	-0.35064	0.725858	Monocytes	PPIG	R_vs_NR
14.6677	0.0609898	0.173976	0.350565	0.725915	Monocytes	GPATCH2	R_vs_NR
51.2017	-0.04354	0.124221	-0.350503	0.725961	Monocytes	USP34	R_vs_NR
8.12015	0.0946163	0.269984	0.350452	0.726	Monocytes	BLOC1S4	R_vs_NR
0.0922664	0.375222	1.07116	0.350294	0.726118	Monocytes	WNK2	R_vs_NR
0.152977	-0.250423	0.715014	-0.350235	0.726163	Monocytes	ANKRD34A	R_vs_NR
0.532117	-0.379146	1.08258	-0.350224	0.72617	Monocytes	TSPAN7	R_vs_NR
15.8872	-0.0824844	0.235694	-0.349964	0.726365	Monocytes	GIMAP2	R_vs_NR
73.7042	-0.0351978	0.100578	-0.349954	0.726373	Monocytes	TRAM1	R_vs_NR
96.9598	-0.0411943	0.117738	-0.349882	0.726427	Monocytes	NDUFS6	R_vs_NR
5.11462	0.0807759	0.230887	0.349851	0.726451	Monocytes	CDKL5	R_vs_NR
0.218747	-0.532968	1.52402	-0.349712	0.726555	Monocytes	TAS2R30	R_vs_NR
12.3532	0.0986493	0.282156	0.349627	0.726619	Monocytes	CASP7	R_vs_NR
0.992199	0.185808	0.531623	0.34951	0.726706	Monocytes	ARHGEF17	R_vs_NR
13.5799	-0.0554946	0.158833	-0.349389	0.726797	Monocytes	LMF2	R_vs_NR
0.85023	-0.229314	0.656332	-0.349387	0.726799	Monocytes	ZNF667	R_vs_NR
1.45278	-0.271628	0.777518	-0.349353	0.726824	Monocytes	TAS2R14	R_vs_NR
27.1251	0.0536579	0.153632	0.349263	0.726892	Monocytes	BAZ2A	R_vs_NR
0.0839687	0.443948	1.27138	0.349186	0.726949	Monocytes	C12orf50	R_vs_NR
0.761171	0.194954	0.558327	0.349175	0.726958	Monocytes	ULBP2	R_vs_NR
138.608	0.0369027	0.10571	0.349093	0.72702	Monocytes	SET	R_vs_NR
5.87938	0.0578273	0.165669	0.349052	0.72705	Monocytes	ACD	R_vs_NR
0.0961727	-0.465233	1.33384	-0.348792	0.727246	Monocytes	SIAH3	R_vs_NR
0.366443	0.493466	1.4164	0.348395	0.727544	Monocytes	EFEMP1	R_vs_NR
25.0226	-0.0543509	0.156009	-0.348384	0.727552	Monocytes	KIAA2026	R_vs_NR
6.48469	0.105291	0.302289	0.348312	0.727606	Monocytes	MPZL3	R_vs_NR
0.174951	0.258874	0.743591	0.348141	0.727735	Monocytes	PPARGC1A	R_vs_NR
2.7502	0.0977842	0.280964	0.348031	0.727817	Monocytes	MIPEP	R_vs_NR
13.5124	-0.0539114	0.154912	-0.348013	0.727831	Monocytes	ACOX1	R_vs_NR
11.9202	0.063346	0.182026	0.348005	0.727837	Monocytes	MAP3K4	R_vs_NR
9.24794	-0.181908	0.523193	-0.347688	0.728075	Monocytes	KCNJ2	R_vs_NR
0.524234	-0.166423	0.478752	-0.347618	0.728127	Monocytes	PIEZO2	R_vs_NR
0.0948452	0.434744	1.25096	0.347527	0.728195	Monocytes	KCND2	R_vs_NR
52.7666	-0.0756425	0.217702	-0.347459	0.728246	Monocytes	NEDD9	R_vs_NR
0.0419127	-0.587167	1.6905	-0.347335	0.72834	Monocytes	ACRV1	R_vs_NR
0.0972762	-0.713081	2.05333	-0.347281	0.72838	Monocytes	ARSI	R_vs_NR
0.232184	-0.382398	1.10167	-0.347109	0.728509	Monocytes	HSPB8	R_vs_NR
9.95133	0.0765351	0.220526	0.347056	0.728549	Monocytes	NUDT2	R_vs_NR
2.15214	-0.140655	0.405403	-0.34695	0.728629	Monocytes	TMEM150B	R_vs_NR
0.0720608	0.665804	1.91909	0.346937	0.728639	Monocytes	AICDA	R_vs_NR
13.4099	-0.0601332	0.173332	-0.346925	0.728648	Monocytes	BIN3	R_vs_NR
3.70995	-0.0826487	0.238246	-0.346905	0.728662	Monocytes	SGSH	R_vs_NR
8.17577	-0.0828339	0.238827	-0.346836	0.728714	Monocytes	ERCC3	R_vs_NR
2.24129	0.109689	0.316281	0.346807	0.728736	Monocytes	MVK	R_vs_NR
24.1431	0.0428598	0.123589	0.346792	0.728748	Monocytes	KATNBL1	R_vs_NR
36.5887	0.0435212	0.125578	0.346567	0.728916	Monocytes	HSD17B12	R_vs_NR
458.827	0.136262	0.393186	0.346558	0.728923	Monocytes	MT2A	R_vs_NR
9.83361	0.0563806	0.162838	0.346237	0.729165	Monocytes	PI4K2B	R_vs_NR
48.7857	0.04271	0.123356	0.346233	0.729168	Monocytes	KDELR1	R_vs_NR
3.67378	-0.0828634	0.239635	-0.34579	0.729501	Monocytes	BCL9L	R_vs_NR
0.548971	-0.169237	0.489494	-0.345739	0.729539	Monocytes	GAS2	R_vs_NR
14.9348	-0.0585602	0.169393	-0.345707	0.729563	Monocytes	MSL1	R_vs_NR
1.4081	-0.121646	0.351882	-0.3457	0.729568	Monocytes	RANBP17	R_vs_NR
3.11098	0.0782314	0.22636	0.345606	0.729639	Monocytes	USP31	R_vs_NR
0.0818241	-0.34751	1.00573	-0.345529	0.729696	Monocytes	FUT2	R_vs_NR
74.1823	0.0504542	0.146066	0.345421	0.729778	Monocytes	TBC1D22A	R_vs_NR
120.444	0.0425885	0.123379	0.345185	0.729955	Monocytes	NDUFB11	R_vs_NR
40.7341	-0.0473642	0.137232	-0.345141	0.729989	Monocytes	HSD17B10	R_vs_NR
0.35056	-0.191185	0.554025	-0.345084	0.730031	Monocytes	ABCG2	R_vs_NR
3.75103	-0.101619	0.294578	-0.344966	0.73012	Monocytes	COCH	R_vs_NR
0.0321346	-0.816871	2.36846	-0.344896	0.730173	Monocytes	MAP1LC3C	R_vs_NR
2.16758	-0.0898253	0.260476	-0.34485	0.730207	Monocytes	ALKBH8	R_vs_NR
0.56412	-0.274778	0.796813	-0.344846	0.73021	Monocytes	UCHL1	R_vs_NR
0.114485	-0.577345	1.6748	-0.344725	0.730301	Monocytes	SHOX2	R_vs_NR
0.0677373	-0.433674	1.25804	-0.344721	0.730304	Monocytes	CREG2	R_vs_NR
0.119326	0.334947	0.971812	0.344663	0.730348	Monocytes	GPR3	R_vs_NR
56.3194	0.0831276	0.241237	0.344589	0.730404	Monocytes	PLD3	R_vs_NR
1.80506	-0.128224	0.372146	-0.344552	0.730431	Monocytes	MTMR8	R_vs_NR
16.5439	0.0527683	0.153173	0.344502	0.730469	Monocytes	ZNF394	R_vs_NR
0.283288	-0.492811	1.43096	-0.344392	0.730551	Monocytes	RXRG	R_vs_NR
23.1024	0.0411787	0.119587	0.34434	0.730591	Monocytes	ALG5	R_vs_NR
0.115885	-0.415997	1.209	-0.344083	0.730784	Monocytes	RUNX1T1	R_vs_NR
33.3931	0.0575735	0.167402	0.343924	0.730904	Monocytes	NUBP1	R_vs_NR
1.63255	0.120152	0.349357	0.343922	0.730905	Monocytes	NEK11	R_vs_NR
7.44696	0.060072	0.174678	0.343901	0.730921	Monocytes	KIAA0586	R_vs_NR
13.889	-0.0654591	0.190434	-0.343735	0.731045	Monocytes	PGS1	R_vs_NR
0.0865879	-0.528095	1.53648	-0.343704	0.731069	Monocytes	ADAMTS15	R_vs_NR
14.8754	-0.0433619	0.126189	-0.343626	0.731128	Monocytes	MRRF	R_vs_NR
73.1297	-0.052818	0.153731	-0.343574	0.731167	Monocytes	SPCS3	R_vs_NR
26.085	0.0462232	0.134573	0.343482	0.731236	Monocytes	TRPC4AP	R_vs_NR
5.84543	-0.244675	0.71238	-0.343462	0.731251	Monocytes	SCIN	R_vs_NR
0.0514739	-0.568853	1.65669	-0.343367	0.731323	Monocytes	FREM1	R_vs_NR
78.4291	0.0552689	0.161056	0.343166	0.731473	Monocytes	PGAM1	R_vs_NR
23.0451	0.0368645	0.107437	0.343126	0.731503	Monocytes	GARS	R_vs_NR
2.06325	-0.112352	0.327476	-0.343086	0.731534	Monocytes	DPY19L3	R_vs_NR
59.4111	-0.0624065	0.181904	-0.343075	0.731542	Monocytes	MOB3A	R_vs_NR
0.184896	-0.269566	0.785887	-0.343009	0.731592	Monocytes	SVOP	R_vs_NR
5.86609	-0.148943	0.434268	-0.342975	0.731617	Monocytes	PRH1	R_vs_NR
13.8882	0.0455964	0.13296	0.342932	0.731649	Monocytes	DAXX	R_vs_NR
8.16227	0.0778006	0.226954	0.342804	0.731746	Monocytes	EXOSC6	R_vs_NR
0.499647	-1.01331	2.95605	-0.342794	0.731754	Monocytes	PAEP	R_vs_NR
21.4916	-0.0629948	0.183775	-0.342781	0.731763	Monocytes	ZNF655	R_vs_NR
3.45786	0.0901396	0.262998	0.342739	0.731795	Monocytes	ZNF275	R_vs_NR
11.1717	-0.0658522	0.192162	-0.342691	0.731831	Monocytes	HDDC2	R_vs_NR
32.1029	0.0489252	0.142787	0.342645	0.731865	Monocytes	ARFGEF1	R_vs_NR
0.176094	-0.28797	0.840551	-0.342597	0.731901	Monocytes	ASAH2B	R_vs_NR
37.4694	-0.0670855	0.195817	-0.342593	0.731905	Monocytes	PDE7A	R_vs_NR
8.53797	0.105766	0.308735	0.34258	0.731915	Monocytes	NLRC4	R_vs_NR
5.43761	0.0659153	0.192436	0.342531	0.731951	Monocytes	ZCWPW1	R_vs_NR
5.44286	-0.0821192	0.239998	-0.342167	0.732226	Monocytes	EMC9	R_vs_NR
9.10761	-0.186394	0.544857	-0.342097	0.732278	Monocytes	GZMK	R_vs_NR
11.5288	-0.0559688	0.163646	-0.34201	0.732343	Monocytes	SLC25A1	R_vs_NR
4.32324	0.0799661	0.233897	0.341885	0.732437	Monocytes	STK35	R_vs_NR
5.48555	0.0868962	0.254377	0.341604	0.732649	Monocytes	PPP1R35	R_vs_NR
12.235	-0.0538434	0.157637	-0.341565	0.732678	Monocytes	GALK2	R_vs_NR
0.0761235	-0.47563	1.39282	-0.341486	0.732738	Monocytes	CCDC68	R_vs_NR
10.2029	0.407989	1.19482	0.341465	0.732754	Monocytes	CD207	R_vs_NR
14.3104	0.0939401	0.275111	0.341463	0.732755	Monocytes	HELB	R_vs_NR
2.44417	-0.0888615	0.260243	-0.341457	0.73276	Monocytes	CEP76	R_vs_NR
23.3473	-0.0763829	0.223712	-0.341433	0.732777	Monocytes	FMNL3	R_vs_NR
0.576291	-0.200596	0.58768	-0.341336	0.73285	Monocytes	CNTNAP5	R_vs_NR
16.3048	0.0538748	0.15788	0.341239	0.732924	Monocytes	UBXN7	R_vs_NR
10.4079	0.0731072	0.214309	0.34113	0.733006	Monocytes	EHBP1	R_vs_NR
34.1544	-0.0657101	0.192703	-0.340992	0.73311	Monocytes	KPNA2	R_vs_NR
260.32	-0.0533505	0.156524	-0.340846	0.733219	Monocytes	HCST	R_vs_NR
86.0415	-0.0507325	0.148985	-0.340521	0.733464	Monocytes	LPXN	R_vs_NR
11.9488	0.155973	0.458089	0.340486	0.733491	Monocytes	CR1	R_vs_NR
1.20783	0.183935	0.540281	0.340443	0.733523	Monocytes	FGD5	R_vs_NR
33.4204	0.0756985	0.222436	0.340316	0.733618	Monocytes	SECISBP2	R_vs_NR
0.938583	-0.159977	0.470183	-0.340244	0.733673	Monocytes	MAP1LC3B2	R_vs_NR
1.33165	0.531853	1.56469	0.339909	0.733925	Monocytes	BCAN	R_vs_NR
11.0933	-0.0483222	0.142186	-0.339852	0.733968	Monocytes	TMEM242	R_vs_NR
0.0554689	-0.644733	1.8972	-0.339834	0.733982	Monocytes	GRIA4	R_vs_NR
4.48223	-0.0842267	0.247857	-0.339819	0.733992	Monocytes	RIC8B	R_vs_NR
13.5756	0.045337	0.133446	0.33974	0.734052	Monocytes	POLR2C	R_vs_NR
10.7324	0.0760381	0.223961	0.339514	0.734222	Monocytes	UVSSA	R_vs_NR
13.1834	0.0766333	0.225852	0.339308	0.734378	Monocytes	GALC	R_vs_NR
2.42458	-0.0881834	0.259959	-0.33922	0.734444	Monocytes	NADK2	R_vs_NR
84.2435	-0.0299547	0.0883224	-0.339152	0.734495	Monocytes	RAB2A	R_vs_NR
0.147384	-0.335925	0.990736	-0.339066	0.73456	Monocytes	PKNOX2	R_vs_NR
0.176639	-0.351555	1.03684	-0.339062	0.734563	Monocytes	DUSP15	R_vs_NR
18.8073	-0.054717	0.161415	-0.338983	0.734623	Monocytes	FTO	R_vs_NR
0.101203	-0.575011	1.69648	-0.338943	0.734653	Monocytes	SRPX2	R_vs_NR
45.3105	0.0880045	0.259821	0.338712	0.734826	Monocytes	N4BP2L1	R_vs_NR
0.0791304	-0.472206	1.39464	-0.338585	0.734922	Monocytes	FMR1NB	R_vs_NR
3.37444	-0.19028	0.562004	-0.338575	0.73493	Monocytes	TCEA3	R_vs_NR
40.6775	-0.0928082	0.274147	-0.338534	0.734961	Monocytes	CD40	R_vs_NR
0.240722	0.371069	1.09642	0.338437	0.735034	Monocytes	GJA3	R_vs_NR
0.405392	-0.177488	0.524742	-0.338238	0.735184	Monocytes	CADM2	R_vs_NR
7.20138	-0.0501692	0.148366	-0.338146	0.735253	Monocytes	PDE12	R_vs_NR
0.328268	-0.259462	0.767537	-0.338045	0.73533	Monocytes	CACNA2D1	R_vs_NR
37.784	0.0675885	0.199969	0.337995	0.735367	Monocytes	STAT2	R_vs_NR
7.55646	-0.0625813	0.185162	-0.337982	0.735377	Monocytes	METTL2B	R_vs_NR
47.102	0.0282878	0.083698	0.337975	0.735382	Monocytes	IK	R_vs_NR
22.9049	-0.0399023	0.118128	-0.337789	0.735522	Monocytes	CTBP1	R_vs_NR
8.42723	-0.0654207	0.193693	-0.337754	0.735548	Monocytes	ABCD4	R_vs_NR
0.146605	-0.392203	1.16139	-0.337701	0.735588	Monocytes	MYRF	R_vs_NR
3.42525	-0.132269	0.3918	-0.337593	0.73567	Monocytes	RHOBTB2	R_vs_NR
0.318567	-0.284369	0.84237	-0.337582	0.735678	Monocytes	GABBR2	R_vs_NR
7.24666	0.0751429	0.222662	0.337475	0.735759	Monocytes	AGL	R_vs_NR
19.0462	0.0417576	0.123737	0.337472	0.735761	Monocytes	FAM136A	R_vs_NR
23.467	0.0828362	0.245473	0.337455	0.735774	Monocytes	PML	R_vs_NR
5.79554	0.0676947	0.20062	0.337428	0.735795	Monocytes	MUL1	R_vs_NR
0.0268953	-0.818362	2.42679	-0.33722	0.735951	Monocytes	FTCD	R_vs_NR
13.0478	-0.0552709	0.163961	-0.337098	0.736043	Monocytes	RARS2	R_vs_NR
351.294	-0.03866	0.11475	-0.336905	0.736188	Monocytes	UBB	R_vs_NR
24.8657	-0.0483071	0.143426	-0.336808	0.736261	Monocytes	FAM91A1	R_vs_NR
11.953	0.0594345	0.176492	0.336755	0.736302	Monocytes	SPAST	R_vs_NR
0.10483	-0.539812	1.60385	-0.336573	0.736439	Monocytes	ROPN1B	R_vs_NR
0.210873	0.280389	0.833083	0.336568	0.736442	Monocytes	MYBPC1	R_vs_NR
0.996955	0.146103	0.43434	0.33638	0.736584	Monocytes	HIST1H4J	R_vs_NR
0.953862	-0.216002	0.642423	-0.33623	0.736697	Monocytes	LY6K	R_vs_NR
2.26488	0.181927	0.541095	0.336219	0.736706	Monocytes	AARSD1	R_vs_NR
27.4742	-0.0660755	0.196552	-0.336172	0.736741	Monocytes	SPTY2D1	R_vs_NR
0.115865	0.318904	0.948959	0.336056	0.736828	Monocytes	TSSK3	R_vs_NR
1198.99	0.0475384	0.141591	0.335745	0.737063	Monocytes	TYROBP	R_vs_NR
27.1215	-0.0484408	0.14432	-0.335649	0.737136	Monocytes	HERC4	R_vs_NR
5.06286	-0.10764	0.320724	-0.335615	0.737161	Monocytes	B3GAT2	R_vs_NR
0.416154	-0.23473	0.699741	-0.335453	0.737283	Monocytes	TSACC	R_vs_NR
0.736112	-0.167627	0.499828	-0.335369	0.737347	Monocytes	CCR10	R_vs_NR
12.0875	-0.0958959	0.285972	-0.335333	0.737374	Monocytes	ICOSLG	R_vs_NR
0.16793	-0.256591	0.765567	-0.335165	0.737501	Monocytes	ANGPTL6	R_vs_NR
3.36286	0.107858	0.321818	0.335151	0.737511	Monocytes	ANGPT2	R_vs_NR
7.39824	0.0670594	0.200223	0.334924	0.737682	Monocytes	CEP152	R_vs_NR
2.54155	0.11376	0.339673	0.334911	0.737693	Monocytes	NEURL1	R_vs_NR
0.204566	0.327249	0.97716	0.334899	0.737702	Monocytes	PANX2	R_vs_NR
8.76063	-0.0860701	0.257028	-0.334866	0.737726	Monocytes	MMP24	R_vs_NR
0.120588	0.296066	0.884564	0.334703	0.737849	Monocytes	CDON	R_vs_NR
0.306506	-0.494611	1.47783	-0.334687	0.737861	Monocytes	ANKHD1-EIF4EBP3	R_vs_NR
0.121231	-0.501334	1.49792	-0.334686	0.737862	Monocytes	TFAP2C	R_vs_NR
3.5375	-0.0753608	0.225237	-0.334584	0.737939	Monocytes	RPAP1	R_vs_NR
0.13829	0.416239	1.24411	0.334568	0.737951	Monocytes	EFCAB12	R_vs_NR
0.134873	0.256938	0.768023	0.334544	0.737969	Monocytes	NOL4	R_vs_NR
6.59431	-0.0554351	0.165719	-0.334514	0.737992	Monocytes	TAF5L	R_vs_NR
0.178745	-0.990125	2.96093	-0.334396	0.738081	Monocytes	SERTAD4	R_vs_NR
2.73402	-0.139889	0.418431	-0.334319	0.738139	Monocytes	P4HA2	R_vs_NR
1.19983	0.155536	0.465309	0.334264	0.738181	Monocytes	PPP1R3F	R_vs_NR
15.792	0.0911627	0.272734	0.334255	0.738187	Monocytes	PFKP	R_vs_NR
9.15715	0.0599447	0.179375	0.334186	0.738239	Monocytes	ANKRD49	R_vs_NR
0.194469	0.319621	0.956776	0.334061	0.738334	Monocytes	SLC7A14	R_vs_NR
2.56842	0.880307	2.63563	0.334002	0.738378	Monocytes	PRRG3	R_vs_NR
0.488432	-0.168942	0.505951	-0.333909	0.738448	Monocytes	SHISA6	R_vs_NR
37.22	0.0367381	0.110101	0.333675	0.738625	Monocytes	DNAJB14	R_vs_NR
29.7083	0.0505473	0.151488	0.333672	0.738627	Monocytes	FAM45A	R_vs_NR
7.8782	0.0663987	0.199044	0.333588	0.73869	Monocytes	FLVCR1	R_vs_NR
0.439649	0.18077	0.541902	0.333584	0.738694	Monocytes	MCMDC2	R_vs_NR
0.639852	-0.192083	0.575823	-0.33358	0.738697	Monocytes	NPAS2	R_vs_NR
1.24407	0.132078	0.396199	0.333364	0.73886	Monocytes	ZNF616	R_vs_NR
3.67318	-0.162369	0.487167	-0.333291	0.738915	Monocytes	S1PR2	R_vs_NR
23.8224	-0.0441556	0.132493	-0.333266	0.738933	Monocytes	RBM22	R_vs_NR
2.90839	0.1434	0.430316	0.333244	0.73895	Monocytes	RDH5	R_vs_NR
1.16163	-0.126424	0.379387	-0.333232	0.73896	Monocytes	BAIAP2L1	R_vs_NR
0.234113	0.267976	0.804324	0.333169	0.739007	Monocytes	JAG2	R_vs_NR
0.281013	-0.212292	0.637251	-0.333137	0.739031	Monocytes	SCARF2	R_vs_NR
0.02894	-0.679349	2.04096	-0.332857	0.739242	Monocytes	NXPH2	R_vs_NR
13.961	-0.0798827	0.240016	-0.332822	0.739269	Monocytes	CORO7	R_vs_NR
4.55709	-0.10185	0.306112	-0.33272	0.739345	Monocytes	TRIM23	R_vs_NR
2.4139	0.112125	0.337104	0.332614	0.739426	Monocytes	CEP19	R_vs_NR
0.123536	0.265362	0.797927	0.332565	0.739463	Monocytes	PCP2	R_vs_NR
522.243	-0.0974355	0.292989	-0.332557	0.739469	Monocytes	ZFP36	R_vs_NR
20.2557	0.0603607	0.181535	0.332502	0.73951	Monocytes	UROS	R_vs_NR
0.200643	-0.327369	0.984568	-0.3325	0.739512	Monocytes	SULT1C4	R_vs_NR
35.2698	-0.0483316	0.145394	-0.332417	0.739574	Monocytes	HK1	R_vs_NR
21.6148	-0.0547849	0.164822	-0.332388	0.739596	Monocytes	CENPC	R_vs_NR
0.279309	0.306956	0.923524	0.332375	0.739606	Monocytes	ARHGEF5	R_vs_NR
2.24471	0.119811	0.360486	0.332359	0.739618	Monocytes	NBPF15	R_vs_NR
0.0338785	-0.576229	1.73413	-0.332286	0.739673	Monocytes	TPH2	R_vs_NR
0.0720447	-0.707573	2.12958	-0.332259	0.739694	Monocytes	ANKRD34B	R_vs_NR
0.0785329	0.432689	1.3033	0.331994	0.739894	Monocytes	LYPD8	R_vs_NR
110.832	0.0631669	0.190267	0.331991	0.739896	Monocytes	PLEKHO1	R_vs_NR
0.603875	-0.206255	0.621503	-0.331866	0.739991	Monocytes	NHLH1	R_vs_NR
5.4168	-0.240847	0.725919	-0.331783	0.740053	Monocytes	OLFML3	R_vs_NR
4.87931	0.108847	0.328133	0.331717	0.740103	Monocytes	CUBN	R_vs_NR
10.0837	-0.0571106	0.172183	-0.331685	0.740127	Monocytes	PSMD10	R_vs_NR
33.4366	-0.0340935	0.10282	-0.331583	0.740204	Monocytes	SREK1	R_vs_NR
25.0266	-0.0493853	0.148992	-0.331462	0.740295	Monocytes	UPF3B	R_vs_NR
19.4488	-0.0514495	0.155257	-0.331382	0.740356	Monocytes	OAT	R_vs_NR
7.0236	-0.072355	0.218352	-0.331368	0.740366	Monocytes	FOCAD	R_vs_NR
19.4502	0.0695767	0.209993	0.331328	0.740397	Monocytes	TBC1D14	R_vs_NR
1.79693	-0.169748	0.512449	-0.331249	0.740456	Monocytes	NDN	R_vs_NR
4.19482	0.0825457	0.249245	0.331183	0.740506	Monocytes	MED12	R_vs_NR
0.10445	-0.338341	1.0218	-0.331124	0.740551	Monocytes	MOV10L1	R_vs_NR
28.4177	0.104378	0.315284	0.331062	0.740598	Monocytes	NFATC2	R_vs_NR
2.53061	0.113828	0.343837	0.331054	0.740604	Monocytes	MDP1	R_vs_NR
0.0381962	-0.652633	1.97229	-0.3309	0.74072	Monocytes	ESPNL	R_vs_NR
26.8491	0.0778183	0.235196	0.330866	0.740746	Monocytes	NLRP1	R_vs_NR
0.0395633	-0.979861	2.96259	-0.330745	0.740837	Monocytes	XIRP1	R_vs_NR
6.71234	0.0901466	0.272581	0.330715	0.74086	Monocytes	LOXL3	R_vs_NR
0.0504411	0.430574	1.30303	0.33044	0.741067	Monocytes	DSCR4	R_vs_NR
0.0475565	-0.547331	1.65709	-0.330297	0.741175	Monocytes	VWDE	R_vs_NR
0.10413	0.398679	1.20766	0.330124	0.741306	Monocytes	SOX15	R_vs_NR
15.6821	-0.184151	0.557939	-0.330056	0.741358	Monocytes	MT1E	R_vs_NR
0.124616	-0.328783	0.996508	-0.329935	0.741449	Monocytes	SYNE4	R_vs_NR
1.90126	0.129726	0.39319	0.329933	0.741451	Monocytes	TXLNB	R_vs_NR
0.0479465	-0.727351	2.2052	-0.329835	0.741524	Monocytes	FNDC1	R_vs_NR
14.4933	0.0454864	0.137938	0.329761	0.74158	Monocytes	TAF2	R_vs_NR
46.3184	0.0425441	0.129023	0.329739	0.741597	Monocytes	CCDC12	R_vs_NR
0.108949	-0.281415	0.853471	-0.32973	0.741604	Monocytes	TMPRSS3	R_vs_NR
0.19094	-0.260559	0.790347	-0.329677	0.741644	Monocytes	TLL1	R_vs_NR
0.979657	0.122165	0.370851	0.329418	0.74184	Monocytes	CCDC36	R_vs_NR
0.13036	-0.306164	0.929855	-0.32926	0.741959	Monocytes	LOXHD1	R_vs_NR
0.464134	0.187613	0.569923	0.32919	0.742012	Monocytes	MEIS1	R_vs_NR
5.82814	0.0735024	0.223401	0.329016	0.742144	Monocytes	PCMTD2	R_vs_NR
0.0846006	-0.701853	2.13517	-0.328711	0.742374	Monocytes	RNF222	R_vs_NR
41.4082	0.0523211	0.159261	0.328523	0.742516	Monocytes	FKBP15	R_vs_NR
13.1127	0.054789	0.166804	0.328463	0.742562	Monocytes	USP11	R_vs_NR
0.250457	0.276735	0.842635	0.328416	0.742597	Monocytes	PTGDR	R_vs_NR
16.2039	0.0530586	0.161583	0.328368	0.742633	Monocytes	NIT2	R_vs_NR
0.0869691	-0.788821	2.40281	-0.328291	0.742692	Monocytes	C8orf48	R_vs_NR
80.1274	0.0320263	0.0975875	0.328181	0.742775	Monocytes	SNRPB2	R_vs_NR
120.231	0.134847	0.410904	0.328171	0.742783	Monocytes	FBP1	R_vs_NR
81.9734	0.032073	0.0977343	0.328165	0.742787	Monocytes	SSBP1	R_vs_NR
19.0251	0.0631016	0.192293	0.328154	0.742795	Monocytes	MED30	R_vs_NR
0.911096	-0.145074	0.442367	-0.32795	0.74295	Monocytes	WDR90	R_vs_NR
12.7452	0.075862	0.231336	0.32793	0.742965	Monocytes	ZC3H6	R_vs_NR
22.8227	0.0406769	0.124088	0.327807	0.743057	Monocytes	UTP18	R_vs_NR
7.16956	0.0999639	0.304993	0.327758	0.743095	Monocytes	TBL2	R_vs_NR
2.88969	-0.0808861	0.246913	-0.327589	0.743222	Monocytes	SLC25A14	R_vs_NR
5.35179	0.0876609	0.26776	0.327386	0.743376	Monocytes	DYRK4	R_vs_NR
241.667	0.0522005	0.159452	0.327374	0.743385	Monocytes	NAP1L1	R_vs_NR
15.5951	0.068672	0.209791	0.327336	0.743414	Monocytes	CHPT1	R_vs_NR
2.9541	0.240192	0.734101	0.327192	0.743523	Monocytes	ACE	R_vs_NR
122.728	-0.0431705	0.132058	-0.326906	0.743739	Monocytes	ZFAND3	R_vs_NR
23.0231	-0.0520586	0.159262	-0.326874	0.743763	Monocytes	SEC23B	R_vs_NR
6.30145	-0.0981129	0.300159	-0.32687	0.743767	Monocytes	EPDR1	R_vs_NR
10.1364	0.110025	0.336813	0.326664	0.743922	Monocytes	MYO1D	R_vs_NR
0.100237	0.351232	1.07524	0.326655	0.743929	Monocytes	C12orf56	R_vs_NR
22.3711	0.0587874	0.180044	0.326518	0.744033	Monocytes	SLC31A1	R_vs_NR
0.113256	-0.456158	1.39707	-0.326509	0.744039	Monocytes	KLHDC9	R_vs_NR
2.78861	0.0969706	0.297	0.326501	0.744046	Monocytes	TSPYL5	R_vs_NR
0.490245	-0.302003	0.925018	-0.326484	0.744058	Monocytes	ZNF17	R_vs_NR
12.5353	-0.0741882	0.227351	-0.326316	0.744186	Monocytes	SLC35E3	R_vs_NR
4.32701	0.119276	0.365541	0.326299	0.744198	Monocytes	TEX261	R_vs_NR
0.39651	0.226302	0.694138	0.326019	0.74441	Monocytes	DPP10	R_vs_NR
0.165248	-0.964847	2.96111	-0.325839	0.744546	Monocytes	FOXC2	R_vs_NR
83.31	0.0283966	0.0871615	0.325793	0.744581	Monocytes	GHITM	R_vs_NR
1.03807	0.1355	0.415923	0.325781	0.74459	Monocytes	NPIPA1	R_vs_NR
2.06405	0.098892	0.303708	0.325615	0.744715	Monocytes	EXD2	R_vs_NR
17.6804	0.0563142	0.173037	0.325447	0.744843	Monocytes	YLPM1	R_vs_NR
612.61	-0.0552735	0.169942	-0.325249	0.744993	Monocytes	RPL38	R_vs_NR
5.977	0.0720029	0.221514	0.325049	0.745144	Monocytes	DPH7	R_vs_NR
5.63218	0.213873	0.657991	0.325039	0.745151	Monocytes	HPGDS	R_vs_NR
0.0991552	0.316429	0.973884	0.324914	0.745246	Monocytes	NKAIN3	R_vs_NR
222.223	-0.0374679	0.115329	-0.324879	0.745273	Monocytes	COX5B	R_vs_NR
0.0312923	-0.933713	2.87416	-0.324865	0.745283	Monocytes	AC079341.1	R_vs_NR
161.905	0.0375026	0.115453	0.324829	0.74531	Monocytes	CCDC88A	R_vs_NR
17.6914	0.0593641	0.182827	0.3247	0.745408	Monocytes	CISD1	R_vs_NR
109.1	0.0386229	0.118966	0.324655	0.745442	Monocytes	TMEM59	R_vs_NR
0.137351	0.296931	0.915443	0.324358	0.745667	Monocytes	TCEAL5	R_vs_NR
43.1976	-0.0352123	0.108572	-0.324321	0.745695	Monocytes	VMA21	R_vs_NR
14.1413	0.0750234	0.231353	0.324281	0.745725	Monocytes	SLC41A2	R_vs_NR
14.3803	-0.0555436	0.171343	-0.324167	0.745812	Monocytes	TRIM24	R_vs_NR
0.137024	-0.54824	1.69222	-0.323977	0.745955	Monocytes	GPR37	R_vs_NR
0.155927	0.340123	1.05135	0.32351	0.746309	Monocytes	B3GNT9	R_vs_NR
7.09392	-0.0840341	0.25983	-0.32342	0.746378	Monocytes	TSEN54	R_vs_NR
7.97456	0.0624787	0.193222	0.323353	0.746428	Monocytes	OGFOD1	R_vs_NR
40.4786	0.0377018	0.116599	0.323346	0.746433	Monocytes	EIF2A	R_vs_NR
33.6972	-0.0378116	0.11694	-0.323342	0.746436	Monocytes	IMMT	R_vs_NR
1.99104	-0.104082	0.322091	-0.323144	0.746586	Monocytes	SRR	R_vs_NR
74.8488	0.0584828	0.180988	0.323131	0.746596	Monocytes	SLC38A2	R_vs_NR
50.0087	0.0561265	0.173731	0.323065	0.746646	Monocytes	DICER1	R_vs_NR
0.444178	-0.154415	0.47799	-0.323052	0.746656	Monocytes	TENM2	R_vs_NR
49.7603	-0.0409915	0.126969	-0.322848	0.74681	Monocytes	SCAMP2	R_vs_NR
23.3419	0.0447826	0.138778	0.322693	0.746928	Monocytes	SFSWAP	R_vs_NR
0.0456088	-0.849496	2.63338	-0.322588	0.747007	Monocytes	VANGL2	R_vs_NR
38.3998	0.0344671	0.106873	0.322505	0.74707	Monocytes	COG5	R_vs_NR
0.0992964	0.301554	0.935262	0.322427	0.747129	Monocytes	TRIML2	R_vs_NR
0.0617105	-0.515105	1.59783	-0.322377	0.747167	Monocytes	RASSF9	R_vs_NR
2.52012	-0.122425	0.379842	-0.322306	0.747221	Monocytes	BCAS4	R_vs_NR
548.213	0.0849036	0.263509	0.322204	0.747298	Monocytes	JUN	R_vs_NR
17.2083	0.0677571	0.210314	0.322171	0.747323	Monocytes	TP53	R_vs_NR
1.65018	0.196399	0.609612	0.322171	0.747323	Monocytes	F5	R_vs_NR
2.10519	-0.114048	0.354097	-0.322081	0.747392	Monocytes	PDE6G	R_vs_NR
768.441	-0.0501333	0.155675	-0.322038	0.747424	Monocytes	PSAP	R_vs_NR
10.1503	-0.0736239	0.228633	-0.322018	0.747439	Monocytes	C12orf65	R_vs_NR
26.2451	0.0455539	0.141496	0.321944	0.747495	Monocytes	ELOVL1	R_vs_NR
14.134	0.0470089	0.146042	0.321886	0.747539	Monocytes	BAD	R_vs_NR
19.844	-0.0452484	0.140584	-0.32186	0.747559	Monocytes	C1orf35	R_vs_NR
3.84321	0.127353	0.39573	0.321817	0.747591	Monocytes	TATDN2	R_vs_NR
0.0921949	-0.355953	1.10612	-0.321804	0.747601	Monocytes	PDZRN4	R_vs_NR
6.24257	0.0584572	0.181662	0.321791	0.747611	Monocytes	WDR83	R_vs_NR
25.891	0.045705	0.142045	0.321764	0.747632	Monocytes	KAT6B	R_vs_NR
0.0914057	-0.3304	1.02698	-0.321719	0.747665	Monocytes	ZNF423	R_vs_NR
3.80767	-0.111505	0.346594	-0.321715	0.747668	Monocytes	ROBO3	R_vs_NR
56.3817	0.0471901	0.146733	0.321606	0.747751	Monocytes	RPN1	R_vs_NR
0.111976	-0.952701	2.96264	-0.321572	0.747777	Monocytes	DLL4	R_vs_NR
4.88648	0.0591959	0.184121	0.321506	0.747827	Monocytes	CXorf56	R_vs_NR
9.50081	0.04859	0.151142	0.321485	0.747843	Monocytes	UNC45A	R_vs_NR
2.70134	0.0941922	0.293042	0.321429	0.747886	Monocytes	ZNF682	R_vs_NR
0.430199	-0.406218	1.26397	-0.321382	0.747921	Monocytes	CCL21	R_vs_NR
10.3689	0.0520801	0.162059	0.321364	0.747934	Monocytes	TRIP4	R_vs_NR
12.9704	0.0605422	0.18841	0.321333	0.747958	Monocytes	POLR2H	R_vs_NR
68.3951	0.0306312	0.0953479	0.321258	0.748015	Monocytes	ZC3H15	R_vs_NR
87.9305	0.184022	0.572825	0.321253	0.748019	Monocytes	CD1C	R_vs_NR
0.211811	0.236914	0.737649	0.321175	0.748078	Monocytes	PTPRF	R_vs_NR
7.71777	-0.0517083	0.161097	-0.320977	0.748228	Monocytes	KIAA1191	R_vs_NR
5.28766	-0.0824588	0.256962	-0.320899	0.748287	Monocytes	FAM122C	R_vs_NR
8.21407	0.0491085	0.153082	0.320798	0.748363	Monocytes	BTRC	R_vs_NR
6.7611	-0.0864678	0.269564	-0.320769	0.748385	Monocytes	ANKRD36	R_vs_NR
16.2768	0.0565155	0.17628	0.320602	0.748512	Monocytes	FBXO33	R_vs_NR
1.23386	0.145223	0.453428	0.320278	0.748757	Monocytes	LRP1B	R_vs_NR
0.0666698	0.315269	0.984531	0.320223	0.7488	Monocytes	ANXA10	R_vs_NR
0.581551	0.214452	0.669744	0.3202	0.748817	Monocytes	CXCR5	R_vs_NR
41.5655	0.0672837	0.210346	0.319871	0.749066	Monocytes	ARHGAP31	R_vs_NR
0.168301	0.209879	0.656263	0.319809	0.749113	Monocytes	BCAS1	R_vs_NR
5.09491	-0.141352	0.442083	-0.31974	0.749165	Monocytes	NMB	R_vs_NR
31.3515	-0.05433	0.169947	-0.319688	0.749205	Monocytes	PLXNB2	R_vs_NR
10.8641	0.0584426	0.182832	0.319652	0.749232	Monocytes	TANGO6	R_vs_NR
0.766897	-0.149418	0.468183	-0.319145	0.749616	Monocytes	MGAT4C	R_vs_NR
246.449	-0.0557812	0.174807	-0.319101	0.74965	Monocytes	HERPUD1	R_vs_NR
45.4255	0.0481286	0.150839	0.319072	0.749672	Monocytes	MDH1	R_vs_NR
0.110552	0.39758	1.24674	0.318896	0.749806	Monocytes	SEMA4G	R_vs_NR
2.1254	0.112878	0.353996	0.318867	0.749827	Monocytes	TTC8	R_vs_NR
0.0590314	-0.511667	1.60467	-0.318862	0.749831	Monocytes	TM4SF19	R_vs_NR
0.182406	-0.251938	0.7902	-0.318828	0.749857	Monocytes	GSDMA	R_vs_NR
0.791276	0.229572	0.720437	0.318657	0.749987	Monocytes	ZNF462	R_vs_NR
48.404	-0.0631788	0.198348	-0.318525	0.750087	Monocytes	C6orf48	R_vs_NR
12.8002	-0.06025	0.189206	-0.318435	0.750155	Monocytes	MNAT1	R_vs_NR
0.0340342	-0.633562	1.98978	-0.318408	0.750175	Monocytes	CCNI2	R_vs_NR
29.5785	0.043189	0.135692	0.318287	0.750268	Monocytes	SUZ12	R_vs_NR
0.0933201	-0.460609	1.44754	-0.3182	0.750333	Monocytes	CTRL	R_vs_NR
28.5796	0.0451151	0.141824	0.318107	0.750404	Monocytes	NSL1	R_vs_NR
8.78674	0.0580436	0.18254	0.317976	0.750503	Monocytes	COIL	R_vs_NR
114.401	-0.041693	0.131153	-0.317894	0.750565	Monocytes	SEPT7	R_vs_NR
12.2634	0.0687153	0.216217	0.317807	0.750631	Monocytes	MRPL44	R_vs_NR
88.0065	0.0592746	0.186566	0.317715	0.750701	Monocytes	PEBP1	R_vs_NR
9.10799	0.0702274	0.221045	0.317706	0.750708	Monocytes	ZNF32	R_vs_NR
0.0901359	0.281857	0.887248	0.317676	0.750731	Monocytes	KCNG3	R_vs_NR
84.6181	0.0781394	0.245974	0.317674	0.750732	Monocytes	UQCR11	R_vs_NR
0.49253	-0.369226	1.1625	-0.317614	0.750778	Monocytes	TSPAN6	R_vs_NR
9.31319	-0.0749688	0.236057	-0.317588	0.750797	Monocytes	PIGS	R_vs_NR
17.9078	-0.0375366	0.118281	-0.31735	0.750978	Monocytes	ACLY	R_vs_NR
13.8374	-0.0421113	0.13276	-0.3172	0.751092	Monocytes	CHM	R_vs_NR
0.392883	-0.260361	0.821129	-0.317077	0.751185	Monocytes	ABI3BP	R_vs_NR
7.95536	-0.0607741	0.19168	-0.31706	0.751198	Monocytes	MANBAL	R_vs_NR
43.5177	0.0644411	0.203411	0.316802	0.751394	Monocytes	PARVB	R_vs_NR
0.830726	-0.154165	0.486632	-0.3168	0.751395	Monocytes	ZNF74	R_vs_NR
11.0626	-0.0490266	0.154811	-0.316687	0.751481	Monocytes	FBXO25	R_vs_NR
0.0854469	-0.488079	1.54202	-0.31652	0.751608	Monocytes	PNMA2	R_vs_NR
18.6207	0.0541198	0.171056	0.316386	0.751709	Monocytes	WDR37	R_vs_NR
32.9137	-0.054536	0.172389	-0.316354	0.751734	Monocytes	ETNK1	R_vs_NR
6.48435	-0.0515385	0.162983	-0.316219	0.751836	Monocytes	SP2	R_vs_NR
0.137287	-0.603623	1.90888	-0.316218	0.751837	Monocytes	PI15	R_vs_NR
0.150257	0.274798	0.86903	0.316213	0.751841	Monocytes	KNDC1	R_vs_NR
5.71658	0.0683937	0.216355	0.316118	0.751913	Monocytes	AP4S1	R_vs_NR
0.541737	-0.217273	0.687317	-0.316118	0.751913	Monocytes	TTC30B	R_vs_NR
0.94411	0.134032	0.424066	0.316064	0.751954	Monocytes	KBTBD6	R_vs_NR
28.432	-0.0368833	0.11672	-0.315997	0.752005	Monocytes	RPL7L1	R_vs_NR
156.812	-0.0419252	0.132702	-0.315935	0.752052	Monocytes	HCLS1	R_vs_NR
0.277524	0.210111	0.665247	0.315839	0.752125	Monocytes	C1QTNF7	R_vs_NR
46.0203	-0.0371406	0.117598	-0.315827	0.752134	Monocytes	MRFAP1	R_vs_NR
0.0759722	0.404424	1.28095	0.315722	0.752213	Monocytes	WISP1	R_vs_NR
27.7892	-0.0475656	0.150685	-0.315662	0.752259	Monocytes	DCTN4	R_vs_NR
18.2606	0.0449637	0.142552	0.31542	0.752443	Monocytes	CCDC28A	R_vs_NR
40.5093	-0.0538469	0.170743	-0.315369	0.752482	Monocytes	PHB	R_vs_NR
0.642418	-0.27676	0.87787	-0.315263	0.752562	Monocytes	ALOX15	R_vs_NR
0.175136	0.43481	1.37943	0.315211	0.752602	Monocytes	SYCE1	R_vs_NR
2.6363	-0.105881	0.335908	-0.315207	0.752604	Monocytes	C16orf86	R_vs_NR
29.9529	0.0388765	0.123378	0.3151	0.752686	Monocytes	WBP2	R_vs_NR
15.0174	0.0533138	0.169203	0.315088	0.752695	Monocytes	MOSPD2	R_vs_NR
0.824829	0.276998	0.879513	0.314945	0.752804	Monocytes	CPLX1	R_vs_NR
0.0337186	-0.6296	1.99941	-0.314892	0.752844	Monocytes	SPSB4	R_vs_NR
0.21034	-0.560009	1.77861	-0.314858	0.752869	Monocytes	ZFP92	R_vs_NR
14.9878	-0.0609365	0.193565	-0.314811	0.752905	Monocytes	KLC1	R_vs_NR
130.297	-0.0730411	0.232045	-0.314771	0.752935	Monocytes	DSE	R_vs_NR
15.2252	0.0678506	0.215565	0.314757	0.752946	Monocytes	PCCA	R_vs_NR
13.6724	-0.0392726	0.124803	-0.314676	0.753008	Monocytes	PTS	R_vs_NR
0.029536	-0.748962	2.3807	-0.314598	0.753067	Monocytes	SIX4	R_vs_NR
11.7187	0.0478733	0.152336	0.314262	0.753322	Monocytes	CETN2	R_vs_NR
2141.51	0.046279	0.147279	0.314226	0.753349	Monocytes	RPS19	R_vs_NR
1.88932	0.0891701	0.283902	0.314087	0.753455	Monocytes	PSPH	R_vs_NR
4.13067	0.102434	0.326153	0.314068	0.753469	Monocytes	MYOM1	R_vs_NR
4.75229	0.0724452	0.230693	0.314033	0.753496	Monocytes	DXO	R_vs_NR
8.61586	0.0635928	0.202585	0.313907	0.753592	Monocytes	PPME1	R_vs_NR
0.568868	-0.225361	0.71805	-0.313851	0.753634	Monocytes	DSCAML1	R_vs_NR
3.77301	0.0735516	0.234378	0.313816	0.753661	Monocytes	ZNF513	R_vs_NR
2.04735	0.442449	1.40996	0.313802	0.753671	Monocytes	DNAJC25-GNG10	R_vs_NR
22.8116	-0.0678203	0.216134	-0.313787	0.753682	Monocytes	VAMP2	R_vs_NR
0.0372263	-0.873601	2.7841	-0.313782	0.753687	Monocytes	CHST8	R_vs_NR
8.27949	0.0933033	0.297401	0.313728	0.753727	Monocytes	SIRPB2	R_vs_NR
22.1555	0.0429527	0.137011	0.313498	0.753902	Monocytes	CDK5RAP3	R_vs_NR
2.3119	0.126545	0.403679	0.31348	0.753916	Monocytes	ATRIP	R_vs_NR
21.7475	-0.0401326	0.128048	-0.313417	0.753964	Monocytes	FBXO9	R_vs_NR
0.613102	-0.198216	0.63248	-0.313395	0.75398	Monocytes	VSTM4	R_vs_NR
12.0596	0.051581	0.16468	0.313219	0.754114	Monocytes	RPS6KB1	R_vs_NR
5.43674	0.0687975	0.219657	0.313204	0.754126	Monocytes	TRAF2	R_vs_NR
9.46013	-0.079784	0.254801	-0.313123	0.754187	Monocytes	SLC25A45	R_vs_NR
6.86035	0.0836789	0.267299	0.313053	0.75424	Monocytes	MKL2	R_vs_NR
6.73633	-0.0477229	0.152446	-0.313048	0.754244	Monocytes	WRNIP1	R_vs_NR
0.0899795	-0.458127	1.46419	-0.312887	0.754366	Monocytes	ASPA	R_vs_NR
19.3063	0.0466316	0.149115	0.312723	0.754491	Monocytes	NDE1	R_vs_NR
1.7668	0.10395	0.332415	0.312713	0.754499	Monocytes	PIWIL4	R_vs_NR
92.1887	-0.0364179	0.116472	-0.312676	0.754527	Monocytes	CDC37	R_vs_NR
19.9899	0.0600064	0.191998	0.312536	0.754633	Monocytes	STIM1	R_vs_NR
0.145021	0.341798	1.09364	0.312531	0.754637	Monocytes	FGF7	R_vs_NR
11.7138	0.0411199	0.131579	0.312512	0.754651	Monocytes	FUBP3	R_vs_NR
0.224752	-0.196189	0.627865	-0.31247	0.754683	Monocytes	INCA1	R_vs_NR
14.6322	0.0365282	0.116937	0.312376	0.754755	Monocytes	DDA1	R_vs_NR
2.80821	0.11133	0.356473	0.312311	0.754805	Monocytes	CATSPERG	R_vs_NR
0.156618	-0.393485	1.26002	-0.312284	0.754825	Monocytes	FGF22	R_vs_NR
10.6733	0.0504377	0.161528	0.312253	0.754849	Monocytes	PIP5K1C	R_vs_NR
3.7582	-0.0981256	0.314284	-0.312219	0.754874	Monocytes	FBXO48	R_vs_NR
14.5164	0.0594682	0.190507	0.312157	0.754922	Monocytes	EXOSC4	R_vs_NR
0.14966	-0.924321	2.9614	-0.312123	0.754947	Monocytes	S100A7	R_vs_NR
99.9191	0.0767735	0.246057	0.312016	0.755029	Monocytes	EPSTI1	R_vs_NR
38.3204	0.0607472	0.19474	0.31194	0.755086	Monocytes	TMEM160	R_vs_NR
8.41777	0.0525232	0.16841	0.311877	0.755134	Monocytes	SERGEF	R_vs_NR
2.95533	-0.103968	0.333443	-0.311802	0.755191	Monocytes	FLT3LG	R_vs_NR
3.70579	0.063526	0.203746	0.31179	0.7552	Monocytes	CEP89	R_vs_NR
0.0690014	0.450447	1.44495	0.311738	0.755239	Monocytes	ISLR2	R_vs_NR
20.9079	-0.0680304	0.218457	-0.311413	0.755487	Monocytes	ZBTB43	R_vs_NR
0.0613319	0.51995	1.66969	0.311404	0.755493	Monocytes	CPXM2	R_vs_NR
0.565389	-0.176382	0.566516	-0.311344	0.755539	Monocytes	TRIM7	R_vs_NR
14.1924	-0.0476383	0.15309	-0.311179	0.755664	Monocytes	FCF1	R_vs_NR
13.8133	0.0737343	0.236985	0.311135	0.755698	Monocytes	PIM2	R_vs_NR
0.372055	0.232077	0.745952	0.311115	0.755713	Monocytes	NGFR	R_vs_NR
0.126371	-0.358843	1.15347	-0.311098	0.755726	Monocytes	DMTN	R_vs_NR
7.01044	0.0624836	0.200871	0.311064	0.755752	Monocytes	METTL3	R_vs_NR
0.529538	-0.180658	0.581021	-0.310931	0.755853	Monocytes	C3orf18	R_vs_NR
2.76698	-0.176668	0.568306	-0.310868	0.755901	Monocytes	FAM110B	R_vs_NR
3.21178	-0.0856697	0.275595	-0.310854	0.755912	Monocytes	FANCI	R_vs_NR
0.191978	-0.319689	1.02857	-0.310809	0.755946	Monocytes	PTPRU	R_vs_NR
19.7727	0.0488939	0.157323	0.310787	0.755963	Monocytes	CPT1A	R_vs_NR
0.141654	-0.273491	0.880251	-0.310696	0.756031	Monocytes	GRIK5	R_vs_NR
0.0262385	-0.920375	2.96282	-0.310641	0.756073	Monocytes	TMEM132E	R_vs_NR
0.049249	-0.601496	1.93675	-0.310569	0.756128	Monocytes	GFRA1	R_vs_NR
6.70833	0.0563452	0.181523	0.310403	0.756255	Monocytes	EML2	R_vs_NR
163.839	-0.046067	0.148455	-0.310309	0.756326	Monocytes	NDUFA1	R_vs_NR
0.0281325	-0.749584	2.41586	-0.310277	0.756351	Monocytes	PRSS12	R_vs_NR
1.34857	-0.131473	0.424134	-0.309979	0.756577	Monocytes	GINS1	R_vs_NR
14.2079	0.0469188	0.151393	0.309914	0.756626	Monocytes	ZFAND2B	R_vs_NR
0.104783	-0.313417	1.01137	-0.309895	0.756641	Monocytes	SAMD14	R_vs_NR
30.4729	0.0401265	0.129522	0.309803	0.75671	Monocytes	DCTN2	R_vs_NR
25.4577	-0.0606546	0.195816	-0.309753	0.756749	Monocytes	STX6	R_vs_NR
0.730172	-0.19366	0.625363	-0.309677	0.756807	Monocytes	CDC45	R_vs_NR
0.138215	-0.314957	1.0171	-0.309661	0.756819	Monocytes	FGF1	R_vs_NR
29.8603	0.0523701	0.169135	0.309636	0.756838	Monocytes	FES	R_vs_NR
8.9105	0.0594866	0.192186	0.309526	0.756921	Monocytes	APEX2	R_vs_NR
4.16095	-0.156231	0.504797	-0.309493	0.756946	Monocytes	STON2	R_vs_NR
0.491382	0.160249	0.517819	0.30947	0.756964	Monocytes	ATP10B	R_vs_NR
14.914	-0.0587285	0.189832	-0.30937	0.75704	Monocytes	ABI2	R_vs_NR
0.226986	0.227336	0.735086	0.309264	0.75712	Monocytes	PTPRB	R_vs_NR
1.56122	-0.182591	0.590438	-0.309247	0.757133	Monocytes	IL31RA	R_vs_NR
4.1749	0.0941873	0.304691	0.309124	0.757227	Monocytes	ALKBH4	R_vs_NR
2.10248	-0.115464	0.373525	-0.30912	0.757231	Monocytes	EFCAB13	R_vs_NR
3.39461	-0.112332	0.3635	-0.30903	0.757298	Monocytes	CHI3L2	R_vs_NR
0.149521	0.464616	1.50405	0.30891	0.75739	Monocytes	PLA2G2A	R_vs_NR
60.7821	0.0332341	0.1076	0.308868	0.757422	Monocytes	SRP72	R_vs_NR
23.1133	0.0722093	0.233791	0.308863	0.757426	Monocytes	GTPBP1	R_vs_NR
31.3027	0.084485	0.273565	0.30883	0.757451	Monocytes	ZDHHC20	R_vs_NR
4.68248	-0.0665491	0.215511	-0.308796	0.757476	Monocytes	ACYP1	R_vs_NR
8.19216	-0.0630337	0.204142	-0.308773	0.757494	Monocytes	ADAP1	R_vs_NR
48.978	0.065956	0.213621	0.308752	0.75751	Monocytes	CD302	R_vs_NR
15.3329	0.0555513	0.17997	0.308669	0.757573	Monocytes	BET1	R_vs_NR
52.3199	-0.0346505	0.11226	-0.308663	0.757578	Monocytes	TAF7	R_vs_NR
32.0817	-0.0404778	0.131145	-0.308649	0.757588	Monocytes	FUBP1	R_vs_NR
0.98016	0.195975	0.635163	0.308543	0.757669	Monocytes	PHLDB2	R_vs_NR
10.4936	-0.0944079	0.306062	-0.30846	0.757733	Monocytes	CLIP4	R_vs_NR
46.2095	-0.0715699	0.23212	-0.308331	0.757831	Monocytes	PRNP	R_vs_NR
2.46352	0.101811	0.330472	0.308078	0.758023	Monocytes	PARPBP	R_vs_NR
0.11244	0.352405	1.14406	0.30803	0.758059	Monocytes	SPTA1	R_vs_NR
18.2536	0.0655481	0.213186	0.307469	0.758486	Monocytes	TTC39C	R_vs_NR
55.2333	-0.0626753	0.20393	-0.307337	0.758587	Monocytes	HNMT	R_vs_NR
3.95809	-0.213032	0.69316	-0.307335	0.758588	Monocytes	HSD11B1	R_vs_NR
13.0711	0.0535491	0.174332	0.307168	0.758716	Monocytes	LEMD3	R_vs_NR
8.45338	0.0607029	0.197697	0.307051	0.758805	Monocytes	MAGED1	R_vs_NR
0.235777	0.265173	0.863762	0.306998	0.758845	Monocytes	SGK2	R_vs_NR
155.701	0.0798339	0.260257	0.30675	0.759034	Monocytes	ZFAND5	R_vs_NR
0.371305	-0.22393	0.730233	-0.306656	0.759105	Monocytes	ARVCF	R_vs_NR
3.84289	-0.12323	0.402053	-0.306503	0.759222	Monocytes	MXD3	R_vs_NR
5.64426	-0.0743309	0.242514	-0.306501	0.759223	Monocytes	ZNF621	R_vs_NR
20.8361	0.0595838	0.194459	0.306408	0.759294	Monocytes	GALNT2	R_vs_NR
1.79668	-0.096654	0.315448	-0.306403	0.759298	Monocytes	VILL	R_vs_NR
53.4267	-0.0443874	0.144886	-0.306362	0.759329	Monocytes	STAG1	R_vs_NR
0.128028	-0.305727	0.997988	-0.306343	0.759343	Monocytes	LCTL	R_vs_NR
0.638397	0.15676	0.51184	0.306269	0.7594	Monocytes	DOK6	R_vs_NR
0.216757	-0.906594	2.96021	-0.30626	0.759407	Monocytes	AL031590.1	R_vs_NR
3.34379	-0.0881904	0.28803	-0.306185	0.759464	Monocytes	ARMC7	R_vs_NR
6.61422	0.0694172	0.226769	0.306113	0.759518	Monocytes	CC2D1A	R_vs_NR
0.14315	-0.906476	2.96153	-0.306083	0.759541	Monocytes	AQP5	R_vs_NR
44.1706	-0.0440186	0.143866	-0.30597	0.759627	Monocytes	NSMCE2	R_vs_NR
0.421168	-0.904636	2.95735	-0.305894	0.759685	Monocytes	SCGB2A2	R_vs_NR
0.110899	-0.43694	1.4288	-0.30581	0.759749	Monocytes	TEKT4	R_vs_NR
0.0619398	-0.569044	1.86095	-0.305781	0.759771	Monocytes	CHRDL2	R_vs_NR
12.585	0.100643	0.329192	0.305727	0.759812	Monocytes	UBE2F	R_vs_NR
43.35	-0.0597517	0.195445	-0.305721	0.759817	Monocytes	NUP98	R_vs_NR
2.32975	-0.143144	0.468422	-0.305587	0.759919	Monocytes	MYLK	R_vs_NR
5.00091	-0.0661368	0.216567	-0.305387	0.760071	Monocytes	SBF1	R_vs_NR
0.18742	-0.418628	1.37085	-0.305379	0.760078	Monocytes	RHBDF1	R_vs_NR
33.4327	-0.0513537	0.168187	-0.305337	0.760109	Monocytes	SMC5	R_vs_NR
2.84758	-0.0869844	0.285012	-0.305195	0.760217	Monocytes	FAM221A	R_vs_NR
15.7551	0.0592555	0.194175	0.305166	0.76024	Monocytes	GALNT7	R_vs_NR
0.602922	0.170678	0.559518	0.305045	0.760332	Monocytes	DKK2	R_vs_NR
0.340297	0.281446	0.923098	0.304893	0.760447	Monocytes	ITGA8	R_vs_NR
0.0205183	-0.903074	2.9629	-0.304794	0.760523	Monocytes	ATP4A	R_vs_NR
0.923355	0.171552	0.562863	0.304785	0.76053	Monocytes	PTGR2	R_vs_NR
0.726174	-0.184393	0.605281	-0.30464	0.76064	Monocytes	VEPH1	R_vs_NR
0.103135	0.315881	1.03741	0.304489	0.760755	Monocytes	BEND4	R_vs_NR
78.7741	0.0411287	0.135131	0.30436	0.760853	Monocytes	ASH1L	R_vs_NR
0.448167	0.165368	0.543506	0.304261	0.760929	Monocytes	SNTG1	R_vs_NR
0.0333924	-0.715522	2.35235	-0.304174	0.760996	Monocytes	IGSF9B	R_vs_NR
0.366112	0.163445	0.537382	0.304151	0.761013	Monocytes	OGN	R_vs_NR
3.03702	0.144438	0.474984	0.30409	0.761059	Monocytes	KHDRBS2	R_vs_NR
0.0572875	0.45051	1.48205	0.303977	0.761146	Monocytes	CCER2	R_vs_NR
0.148535	0.284925	0.937418	0.303946	0.761169	Monocytes	MUSK	R_vs_NR
0.0382597	-0.594423	1.95607	-0.303886	0.761214	Monocytes	STOML3	R_vs_NR
2.3446	0.141911	0.467022	0.303863	0.761232	Monocytes	UNC5B	R_vs_NR
9.1756	-0.0456781	0.150329	-0.303854	0.761239	Monocytes	ABCD1	R_vs_NR
21.1078	-0.0393558	0.129749	-0.303322	0.761644	Monocytes	MRPS23	R_vs_NR
16.5122	-0.0499008	0.164528	-0.303297	0.761663	Monocytes	SNRK	R_vs_NR
1.72549	-0.104746	0.345574	-0.303109	0.761807	Monocytes	ZMYND19	R_vs_NR
0.0652524	-0.647892	2.13769	-0.30308	0.761829	Monocytes	LRP2	R_vs_NR
7.99922	0.0750259	0.247571	0.303048	0.761853	Monocytes	ZDHHC21	R_vs_NR
0.174955	-0.370297	1.2225	-0.302902	0.761965	Monocytes	ZNF222	R_vs_NR
0.352645	0.155268	0.512748	0.302815	0.762031	Monocytes	ZNF286B	R_vs_NR
13.7084	-0.0461454	0.152488	-0.302616	0.762182	Monocytes	NGDN	R_vs_NR
3.3768	0.0786373	0.260141	0.302288	0.762433	Monocytes	IL17RC	R_vs_NR
12.0185	0.0518811	0.171646	0.302257	0.762456	Monocytes	ZBTB7B	R_vs_NR
0.255861	-0.228119	0.754727	-0.302254	0.762458	Monocytes	PACRG	R_vs_NR
12.5342	0.0510105	0.168791	0.302212	0.762491	Monocytes	C2orf49	R_vs_NR
58.4971	-0.0321556	0.106418	-0.302163	0.762528	Monocytes	CAMTA1	R_vs_NR
2.77854	0.0742219	0.245684	0.302103	0.762574	Monocytes	PAK4	R_vs_NR
8.75939	0.0480979	0.159288	0.301955	0.762686	Monocytes	ALDH3A2	R_vs_NR
0.509405	-0.19667	0.651493	-0.301876	0.762747	Monocytes	FBXO27	R_vs_NR
0.643077	-0.163194	0.540952	-0.30168	0.762896	Monocytes	SLC25A23	R_vs_NR
0.0500549	-0.355533	1.17872	-0.301625	0.762938	Monocytes	PRMT8	R_vs_NR
374.321	-0.0345246	0.114509	-0.301502	0.763032	Monocytes	ARHGDIB	R_vs_NR
8.83403	-0.0808492	0.268303	-0.301336	0.763158	Monocytes	GPR35	R_vs_NR
0.629332	-0.122564	0.406878	-0.301231	0.763238	Monocytes	WFDC3	R_vs_NR
0.848572	-0.164901	0.547459	-0.301211	0.763254	Monocytes	DNAJC12	R_vs_NR
17.8335	0.0537018	0.178303	0.301183	0.763275	Monocytes	TSTA3	R_vs_NR
3.6544	-0.0768726	0.255471	-0.300905	0.763487	Monocytes	BYSL	R_vs_NR
6.97345	0.0559695	0.186108	0.300737	0.763615	Monocytes	DPAGT1	R_vs_NR
27.6724	-0.0929777	0.309311	-0.300596	0.763722	Monocytes	VASH1	R_vs_NR
0.711184	0.147751	0.4916	0.300552	0.763756	Monocytes	GXYLT2	R_vs_NR
219.241	0.0499619	0.166299	0.300434	0.763846	Monocytes	CTSH	R_vs_NR
0.216331	0.189451	0.630823	0.300324	0.76393	Monocytes	RCOR2	R_vs_NR
1.44104	-0.12875	0.428753	-0.300291	0.763955	Monocytes	ZNF257	R_vs_NR
4.14712	-0.0708307	0.235983	-0.300152	0.764061	Monocytes	PCYOX1L	R_vs_NR
19.6891	-0.0384095	0.127977	-0.300128	0.764079	Monocytes	MRPL19	R_vs_NR
0.261339	-0.201904	0.672779	-0.300105	0.764097	Monocytes	TENM1	R_vs_NR
0.123677	-0.352273	1.17411	-0.300034	0.764151	Monocytes	ABCA4	R_vs_NR
0.0909579	-0.463125	1.54389	-0.299973	0.764197	Monocytes	PCDH17	R_vs_NR
34.6683	-0.0343237	0.114446	-0.299913	0.764243	Monocytes	ATG12	R_vs_NR
16.8962	-0.0520126	0.173608	-0.299597	0.764484	Monocytes	CAPN7	R_vs_NR
0.14382	-0.44667	1.49112	-0.299553	0.764518	Monocytes	WFDC1	R_vs_NR
0.922792	0.161356	0.538855	0.299443	0.764602	Monocytes	ZNF417	R_vs_NR
11.2887	0.0742991	0.248202	0.299349	0.764674	Monocytes	CCNB1IP1	R_vs_NR
109.763	0.0861628	0.287957	0.299221	0.764771	Monocytes	ZNF652	R_vs_NR
0.249421	-0.265953	0.888852	-0.299209	0.76478	Monocytes	C4BPB	R_vs_NR
5.64917	0.0720974	0.241097	0.299038	0.764911	Monocytes	ZNF780B	R_vs_NR
0.280787	-0.286704	0.959148	-0.298916	0.765004	Monocytes	CYP19A1	R_vs_NR
9.35475	-0.0678765	0.227089	-0.298898	0.765017	Monocytes	B3GNT2	R_vs_NR
19.5353	0.0355577	0.119007	0.298787	0.765103	Monocytes	SNX14	R_vs_NR
1.50361	-0.104403	0.349468	-0.298749	0.765131	Monocytes	FAM227B	R_vs_NR
0.332412	-0.318003	1.06454	-0.298724	0.765151	Monocytes	GALNT16	R_vs_NR
0.0724896	-0.495398	1.65872	-0.298662	0.765198	Monocytes	LGR5	R_vs_NR
2.8765	-0.108921	0.364933	-0.29847	0.765345	Monocytes	DDX19B	R_vs_NR
16.3574	-0.0624201	0.209152	-0.298444	0.765364	Monocytes	ZNF516	R_vs_NR
0.0511993	-0.499553	1.67402	-0.298415	0.765387	Monocytes	MORN5	R_vs_NR
0.109352	-0.245642	0.823301	-0.298363	0.765426	Monocytes	HFM1	R_vs_NR
0.0961627	-0.370557	1.24227	-0.29829	0.765482	Monocytes	NOX5	R_vs_NR
17.1869	0.0788474	0.264345	0.298274	0.765494	Monocytes	CARD9	R_vs_NR
0.155271	-0.234978	0.787994	-0.298198	0.765552	Monocytes	PCLO	R_vs_NR
12.9022	0.0554941	0.186103	0.298191	0.765558	Monocytes	ACOT13	R_vs_NR
796.833	-0.0389828	0.13078	-0.29808	0.765642	Monocytes	AIF1	R_vs_NR
33.1098	-0.0320786	0.107624	-0.298062	0.765656	Monocytes	SUGT1	R_vs_NR
3.11536	-0.0955308	0.320551	-0.298021	0.765687	Monocytes	DMD	R_vs_NR
0.320871	-0.307599	1.03221	-0.298001	0.765703	Monocytes	ADAMTS4	R_vs_NR
0.289766	-0.204062	0.684893	-0.297947	0.765744	Monocytes	NLRP7	R_vs_NR
0.759677	-0.156261	0.524501	-0.297923	0.765762	Monocytes	CABYR	R_vs_NR
27.3745	0.144791	0.48601	0.297918	0.765766	Monocytes	FRMD4A	R_vs_NR
0.131531	-0.881899	2.9617	-0.297768	0.76588	Monocytes	KRT17	R_vs_NR
42.0125	-0.0885632	0.29754	-0.297651	0.76597	Monocytes	HIVEP1	R_vs_NR
0.0367189	-0.59294	1.99274	-0.297551	0.766046	Monocytes	SALL2	R_vs_NR
21.0644	0.044024	0.147955	0.297549	0.766047	Monocytes	IL10RB	R_vs_NR
20.9011	-0.0447613	0.150462	-0.297492	0.766091	Monocytes	UBN1	R_vs_NR
2.0651	0.117951	0.396655	0.297364	0.766189	Monocytes	ZNF658	R_vs_NR
15.3369	-0.0653659	0.219876	-0.297285	0.766249	Monocytes	SMC2	R_vs_NR
16.9998	0.0710196	0.238946	0.29722	0.766299	Monocytes	PIAS2	R_vs_NR
31.6141	-0.0391734	0.131809	-0.297199	0.766314	Monocytes	CCDC47	R_vs_NR
68.3501	-0.0276829	0.0931808	-0.297088	0.7664	Monocytes	TMED9	R_vs_NR
0.166715	-0.249514	0.840018	-0.297034	0.76644	Monocytes	PTPRR	R_vs_NR
14.7007	-0.0472884	0.159233	-0.296976	0.766485	Monocytes	TMEM41B	R_vs_NR
0.664876	0.14438	0.486345	0.296868	0.766567	Monocytes	BBS12	R_vs_NR
0.115758	-0.58616	1.97565	-0.296692	0.766702	Monocytes	GREM1	R_vs_NR
1.3518	0.130825	0.441417	0.296376	0.766943	Monocytes	RASGRF1	R_vs_NR
0.470003	-0.179026	0.604132	-0.296335	0.766974	Monocytes	DNAJC28	R_vs_NR
13.6079	-0.0936954	0.316191	-0.296325	0.766982	Monocytes	PRKAR2B	R_vs_NR
111.68	0.0348612	0.117665	0.296275	0.76702	Monocytes	SNRPG	R_vs_NR
26.2861	0.159438	0.538196	0.296244	0.767043	Monocytes	RSAD2	R_vs_NR
0.0634498	-0.390441	1.31837	-0.296154	0.767112	Monocytes	CPA2	R_vs_NR
10.6905	0.0623738	0.210628	0.296133	0.767128	Monocytes	ACOT8	R_vs_NR
0.291675	0.188271	0.63592	0.296061	0.767183	Monocytes	CNTNAP4	R_vs_NR
1.05924	0.137124	0.463288	0.29598	0.767245	Monocytes	DENND2A	R_vs_NR
63.3475	-0.0661882	0.223718	-0.295856	0.76734	Monocytes	CTSA	R_vs_NR
1.0365	0.128603	0.434748	0.295811	0.767374	Monocytes	ZNF256	R_vs_NR
1.89079	0.117218	0.396544	0.295599	0.767536	Monocytes	BRIP1	R_vs_NR
0.300408	-0.280974	0.951163	-0.295401	0.767688	Monocytes	PDZRN3	R_vs_NR
10.5201	-0.0615998	0.208532	-0.295398	0.76769	Monocytes	COPRS	R_vs_NR
0.118562	-0.282748	0.95782	-0.2952	0.767841	Monocytes	XPNPEP2	R_vs_NR
10.3561	-0.0520146	0.176269	-0.295087	0.767927	Monocytes	CIC	R_vs_NR
0.113371	0.274118	0.92953	0.294899	0.768071	Monocytes	RSPO2	R_vs_NR
25.6673	0.0460706	0.156243	0.294866	0.768096	Monocytes	SYPL1	R_vs_NR
0.0983783	-0.269421	0.913738	-0.294855	0.768104	Monocytes	GLI2	R_vs_NR
0.51239	0.166134	0.563521	0.294814	0.768136	Monocytes	B9D1	R_vs_NR
2.92408	0.119841	0.406591	0.294746	0.768188	Monocytes	SAMD3	R_vs_NR
76.6961	0.0338449	0.114885	0.294597	0.768302	Monocytes	PA2G4	R_vs_NR
8.11341	0.104919	0.356207	0.294545	0.768341	Monocytes	ANK3	R_vs_NR
0.44974	-0.191417	0.650254	-0.294373	0.768473	Monocytes	CARD17	R_vs_NR
0.465685	-0.168298	0.571723	-0.294369	0.768476	Monocytes	SARDH	R_vs_NR
20.2227	-0.0351987	0.119654	-0.29417	0.768628	Monocytes	DDX52	R_vs_NR
13.4542	0.0498987	0.169645	0.294136	0.768654	Monocytes	TYW3	R_vs_NR
8.40091	-0.0580383	0.197378	-0.294047	0.768722	Monocytes	PEX13	R_vs_NR
0.0953101	-0.693715	2.35987	-0.293963	0.768786	Monocytes	MTRNR2L4	R_vs_NR
5.09565	-0.0645034	0.219532	-0.293823	0.768893	Monocytes	DPY19L4	R_vs_NR
38.6613	0.0752868	0.25625	0.293802	0.768909	Monocytes	WDFY4	R_vs_NR
9.75923	-0.063485	0.216118	-0.293752	0.768948	Monocytes	ZBTB21	R_vs_NR
14.9959	0.0484612	0.164986	0.29373	0.768965	Monocytes	NLK	R_vs_NR
0.350387	0.217991	0.742546	0.293573	0.769084	Monocytes	SULT1A2	R_vs_NR
0.195953	-0.270917	0.922856	-0.293564	0.769091	Monocytes	MKRN3	R_vs_NR
17.0515	-0.0772755	0.263244	-0.293551	0.769101	Monocytes	PLA2G4A	R_vs_NR
12.6072	-0.0483575	0.164762	-0.2935	0.76914	Monocytes	PGRMC2	R_vs_NR
3.55894	0.0876809	0.298945	0.293301	0.769292	Monocytes	FKTN	R_vs_NR
0.335661	-0.38331	1.30697	-0.293282	0.769306	Monocytes	GSTT2B	R_vs_NR
13.0967	-0.0460589	0.157152	-0.293086	0.769457	Monocytes	C15orf40	R_vs_NR
0.0813594	0.374177	1.27673	0.293075	0.769465	Monocytes	XDH	R_vs_NR
0.0385438	-0.578517	1.97462	-0.292976	0.76954	Monocytes	EDAR	R_vs_NR
30.6376	-0.0403489	0.137753	-0.292907	0.769594	Monocytes	CDKAL1	R_vs_NR
0.0839547	-0.333798	1.14051	-0.292675	0.76977	Monocytes	MYPN	R_vs_NR
2.41478	-0.130196	0.444931	-0.292621	0.769812	Monocytes	KIF14	R_vs_NR
37.2146	-0.0518778	0.177303	-0.292594	0.769832	Monocytes	NCOA2	R_vs_NR
0.0437286	-0.484667	1.65676	-0.29254	0.769874	Monocytes	C10orf67	R_vs_NR
2.63299	-0.127711	0.436897	-0.292313	0.770048	Monocytes	PRLR	R_vs_NR
11.2669	-0.0523281	0.179048	-0.292257	0.77009	Monocytes	SCAMP1	R_vs_NR
7.88724	0.0500899	0.171412	0.292218	0.77012	Monocytes	THAP1	R_vs_NR
17.2732	0.0633898	0.21693	0.292214	0.770123	Monocytes	DAAM1	R_vs_NR
0.147001	-0.257658	0.881802	-0.292195	0.770138	Monocytes	SV2B	R_vs_NR
0.492688	-0.15165	0.519239	-0.292063	0.770239	Monocytes	LY6G5B	R_vs_NR
4.3285	-0.113617	0.389154	-0.291959	0.770318	Monocytes	C4orf19	R_vs_NR
0.0488587	-0.368768	1.26313	-0.291948	0.770326	Monocytes	TMEM233	R_vs_NR
0.217702	-0.261729	0.896624	-0.291906	0.770359	Monocytes	GOLGA8Q	R_vs_NR
23.8588	-0.0481848	0.165073	-0.291901	0.770363	Monocytes	XPO6	R_vs_NR
0.602063	0.166938	0.571915	0.291894	0.770368	Monocytes	HIST1H2AK	R_vs_NR
0.070519	0.294891	1.0106	0.291799	0.77044	Monocytes	CELF4	R_vs_NR
15.3695	-0.0456907	0.156622	-0.291726	0.770496	Monocytes	MAVS	R_vs_NR
0.506785	0.143658	0.492594	0.291636	0.770565	Monocytes	HORMAD1	R_vs_NR
8.47942	0.0641611	0.220005	0.291635	0.770566	Monocytes	H6PD	R_vs_NR
0.380232	0.15235	0.522651	0.291495	0.770673	Monocytes	RBM20	R_vs_NR
31.8939	-0.118032	0.404995	-0.29144	0.770715	Monocytes	NDRG2	R_vs_NR
15.0081	-0.0455025	0.156145	-0.291412	0.770736	Monocytes	NTAN1	R_vs_NR
0.0298631	-0.863025	2.96306	-0.291261	0.770852	Monocytes	PSG9	R_vs_NR
0.0197479	-0.863025	2.96306	-0.291261	0.770852	Monocytes	PNMT	R_vs_NR
86.9098	0.0257847	0.0885572	0.291164	0.770926	Monocytes	XRCC6	R_vs_NR
1.22864	0.117349	0.403054	0.291149	0.770938	Monocytes	STMN3	R_vs_NR
3.76977	0.0816361	0.280537	0.290999	0.771052	Monocytes	CERS4	R_vs_NR
18.9378	0.0459138	0.157846	0.290877	0.771145	Monocytes	TXNDC9	R_vs_NR
39.6557	-0.0528608	0.181734	-0.29087	0.771151	Monocytes	ARID5A	R_vs_NR
1.45606	0.12894	0.443475	0.29075	0.771243	Monocytes	FBXL2	R_vs_NR
17.9644	-0.0484065	0.1665	-0.290729	0.771259	Monocytes	MGA	R_vs_NR
71.4025	0.051033	0.175687	0.290477	0.771451	Monocytes	RASSF4	R_vs_NR
4.24653	-0.097031	0.334043	-0.290474	0.771453	Monocytes	EFNB1	R_vs_NR
0.200004	-0.207316	0.714255	-0.290255	0.771622	Monocytes	KCNJ6	R_vs_NR
92.8047	0.100776	0.347361	0.290119	0.771725	Monocytes	MX1	R_vs_NR
4.81269	0.0897337	0.309332	0.290089	0.771748	Monocytes	NEXN	R_vs_NR
5.74472	-0.0577079	0.199083	-0.289869	0.771916	Monocytes	SLC9A6	R_vs_NR
3.8551	0.0811353	0.279924	0.289847	0.771933	Monocytes	CDKL3	R_vs_NR
145.577	-0.0739638	0.255252	-0.289768	0.771994	Monocytes	HIF1A	R_vs_NR
0.062208	-0.858189	2.96281	-0.289654	0.772081	Monocytes	CCDC8	R_vs_NR
0.223365	0.216404	0.747655	0.289444	0.772242	Monocytes	REM2	R_vs_NR
18.5234	-0.0421233	0.1456	-0.289308	0.772345	Monocytes	TERF1	R_vs_NR
1.81652	-0.087206	0.301541	-0.289201	0.772428	Monocytes	SLC17A9	R_vs_NR
246.818	-0.122382	0.423184	-0.289195	0.772433	Monocytes	DNAJB1	R_vs_NR
0.028578	-0.588766	2.03596	-0.289184	0.772441	Monocytes	FMO1	R_vs_NR
81.7684	0.0318188	0.110064	0.289093	0.77251	Monocytes	HNRNPA0	R_vs_NR
10.0244	0.0812702	0.281228	0.288984	0.772594	Monocytes	VPS9D1	R_vs_NR
0.0553978	0.425197	1.47142	0.28897	0.772604	Monocytes	FGFR2	R_vs_NR
0.237095	-0.266943	0.923881	-0.288937	0.77263	Monocytes	RASIP1	R_vs_NR
18.5684	-0.0561932	0.194547	-0.288841	0.772703	Monocytes	HMG20B	R_vs_NR
0.413699	-0.853951	2.95781	-0.28871	0.772803	Monocytes	SOX9	R_vs_NR
0.366401	-0.352441	1.22148	-0.288535	0.772937	Monocytes	ZNF653	R_vs_NR
3.0136	-0.0679692	0.235572	-0.288529	0.772942	Monocytes	DET1	R_vs_NR
8.4027	0.143729	0.498323	0.288426	0.773021	Monocytes	PMEPA1	R_vs_NR
6.7622	0.0562803	0.195141	0.288408	0.773035	Monocytes	TEC	R_vs_NR
39.3855	-0.0390195	0.135314	-0.288363	0.773069	Monocytes	ANKRD10	R_vs_NR
14.7552	0.0547314	0.189838	0.288306	0.773113	Monocytes	SEC16A	R_vs_NR
3.49034	-0.0945479	0.32796	-0.288291	0.773124	Monocytes	NIPA1	R_vs_NR
8.47548	-0.0529123	0.183607	-0.288183	0.773207	Monocytes	BTBD2	R_vs_NR
0.250143	-0.229954	0.798465	-0.287995	0.77335	Monocytes	SLC4A10	R_vs_NR
17.6716	0.0524004	0.181959	0.28798	0.773362	Monocytes	LSM12	R_vs_NR
0.0845861	-0.587286	2.0395	-0.287956	0.773381	Monocytes	HTR1F	R_vs_NR
0.180522	-0.260325	0.904063	-0.28795	0.773385	Monocytes	NRTN	R_vs_NR
52.0589	0.0454311	0.157781	0.287939	0.773394	Monocytes	NDUFAF3	R_vs_NR
0.0381591	-0.852548	2.96302	-0.28773	0.773554	Monocytes	RASL12	R_vs_NR
9.51271	-0.0916035	0.318402	-0.287697	0.773578	Monocytes	RBM14	R_vs_NR
0.524723	0.179482	0.62398	0.287641	0.773622	Monocytes	ZBTB32	R_vs_NR
0.313072	-0.219756	0.764524	-0.287442	0.773774	Monocytes	GPX8	R_vs_NR
13.5548	0.0339524	0.118124	0.287429	0.773784	Monocytes	FBXW2	R_vs_NR
0.539154	-0.157534	0.548454	-0.287233	0.773934	Monocytes	GUCA1B	R_vs_NR
3.44184	-0.080514	0.280393	-0.287147	0.774	Monocytes	TMEM91	R_vs_NR
5.15402	0.0580114	0.202038	0.287131	0.774012	Monocytes	BNIP1	R_vs_NR
8.31785	0.0599678	0.208888	0.287081	0.77405	Monocytes	RAD9A	R_vs_NR
14.9945	-0.0476203	0.165899	-0.287043	0.774079	Monocytes	C19orf25	R_vs_NR
0.814004	-0.121907	0.424703	-0.287041	0.774081	Monocytes	AC137932.1	R_vs_NR
0.355194	0.245709	0.856016	0.287038	0.774083	Monocytes	SMIM6	R_vs_NR
33.9671	0.0451485	0.157304	0.287015	0.774101	Monocytes	NFATC2IP	R_vs_NR
24.661	0.0524022	0.182604	0.286971	0.774134	Monocytes	AP2A2	R_vs_NR
0.984543	-0.143314	0.49959	-0.286863	0.774217	Monocytes	CCDC180	R_vs_NR
31.9947	-0.0490647	0.171058	-0.28683	0.774242	Monocytes	SPG7	R_vs_NR
2.69152	-0.077959	0.271864	-0.286757	0.774298	Monocytes	EDC4	R_vs_NR
10.296	0.0472897	0.164941	0.286707	0.774337	Monocytes	SLC35A3	R_vs_NR
3.29861	0.116068	0.405058	0.286548	0.774459	Monocytes	TFAP4	R_vs_NR
67.0914	-0.0442156	0.154324	-0.286512	0.774486	Monocytes	SBF2	R_vs_NR
0.140059	0.248452	0.86816	0.286183	0.774738	Monocytes	REEP1	R_vs_NR
69.3755	0.0410093	0.143318	0.286141	0.77477	Monocytes	TTC3	R_vs_NR
0.0930991	-0.286243	1.00037	-0.286138	0.774772	Monocytes	WNT3	R_vs_NR
0.0584866	-0.465643	1.6275	-0.28611	0.774794	Monocytes	FOXO6	R_vs_NR
0.106415	-0.262376	0.91719	-0.286065	0.774828	Monocytes	KANK4	R_vs_NR
0.171306	-0.299272	1.04669	-0.285923	0.774937	Monocytes	GABRA3	R_vs_NR
0.0681726	0.367568	1.28556	0.285921	0.774938	Monocytes	SCN11A	R_vs_NR
2.70873	0.0777135	0.271804	0.285917	0.774941	Monocytes	WDHD1	R_vs_NR
126.415	0.0376024	0.13153	0.285884	0.774967	Monocytes	GLIPR1	R_vs_NR
7.14272	0.0716287	0.250564	0.28587	0.774978	Monocytes	ARHGEF11	R_vs_NR
0.632769	-0.223223	0.78105	-0.285799	0.775032	Monocytes	GAS1	R_vs_NR
0.0683009	-0.453585	1.58732	-0.285756	0.775065	Monocytes	SAMD15	R_vs_NR
1.80135	-0.15098	0.528363	-0.28575	0.775069	Monocytes	SOCS2	R_vs_NR
19.7732	0.0675321	0.236381	0.285692	0.775114	Monocytes	TMTC2	R_vs_NR
108.595	-0.0367262	0.128605	-0.285573	0.775205	Monocytes	BLOC1S1	R_vs_NR
3.53442	0.143868	0.503896	0.285511	0.775253	Monocytes	NOTCH4	R_vs_NR
5.92603	0.0665473	0.233256	0.285297	0.775416	Monocytes	NCOA5	R_vs_NR
0.628786	-0.141798	0.497063	-0.285272	0.775436	Monocytes	C17orf53	R_vs_NR
0.462776	-0.211488	0.741479	-0.285225	0.775472	Monocytes	ANKRD53	R_vs_NR
65.8185	-0.082081	0.287816	-0.285186	0.775502	Monocytes	LGMN	R_vs_NR
0.0743881	-0.465863	1.63382	-0.285137	0.775539	Monocytes	KCNE2	R_vs_NR
6.0043	0.0978715	0.343358	0.285042	0.775612	Monocytes	QPRT	R_vs_NR
5.19756	-0.0558375	0.195915	-0.285009	0.775637	Monocytes	DOHH	R_vs_NR
78.1027	-0.060361	0.211948	-0.284792	0.775804	Monocytes	TMEM14C	R_vs_NR
3.80073	0.283585	0.996358	0.284621	0.775934	Monocytes	KDM5D	R_vs_NR
1.4544	0.113428	0.398526	0.284618	0.775937	Monocytes	TBKBP1	R_vs_NR
23.8721	-0.0343042	0.120553	-0.284556	0.775984	Monocytes	REEP3	R_vs_NR
0.150265	-0.265449	0.933125	-0.284473	0.776048	Monocytes	SH2D1A	R_vs_NR
0.892032	-0.163466	0.574762	-0.284406	0.776099	Monocytes	NCKAP1	R_vs_NR
0.228034	0.191492	0.673305	0.284406	0.7761	Monocytes	KIAA0895	R_vs_NR
27.3609	-0.0384787	0.135301	-0.284394	0.776108	Monocytes	ANXA4	R_vs_NR
31.816	-0.157042	0.552211	-0.284387	0.776114	Monocytes	ANPEP	R_vs_NR
3.8569	0.0733857	0.258051	0.284385	0.776115	Monocytes	ZNF134	R_vs_NR
29.4419	0.0339672	0.119478	0.284296	0.776183	Monocytes	FBXW5	R_vs_NR
6.47689	0.0604165	0.212522	0.284284	0.776193	Monocytes	BCL2L12	R_vs_NR
25.7956	-0.0453565	0.159552	-0.284274	0.7762	Monocytes	NUCB2	R_vs_NR
9.76943	0.0623812	0.219552	0.284129	0.776311	Monocytes	UBA7	R_vs_NR
0.16344	0.219254	0.771762	0.284095	0.776338	Monocytes	TLE6	R_vs_NR
0.124384	-0.416284	1.4656	-0.284035	0.776383	Monocytes	SHANK3	R_vs_NR
21.1693	-0.0362943	0.127789	-0.284017	0.776397	Monocytes	SDF2	R_vs_NR
0.00806561	-0.841532	2.96316	-0.283998	0.776412	Monocytes	HOXA4	R_vs_NR
0.04351	0.490561	1.72876	0.283764	0.776591	Monocytes	PRIMA1	R_vs_NR
0.112954	-0.662368	2.33443	-0.283739	0.77661	Monocytes	MARK1	R_vs_NR
7.04773	-0.0540512	0.190556	-0.28365	0.776679	Monocytes	NUFIP1	R_vs_NR
1.62662	0.0965523	0.340769	0.283336	0.776919	Monocytes	DFFB	R_vs_NR
6.43915	0.0877052	0.309556	0.283326	0.776927	Monocytes	MTAP	R_vs_NR
0.204347	0.241796	0.853568	0.283277	0.776965	Monocytes	SLC13A3	R_vs_NR
0.22031	-0.241512	0.852778	-0.283206	0.777019	Monocytes	NUP62CL	R_vs_NR
0.0436312	-0.762549	2.6929	-0.28317	0.777047	Monocytes	GJA1	R_vs_NR
0.177204	-0.19143	0.676038	-0.283164	0.777051	Monocytes	PAPPA2	R_vs_NR
0.117047	-0.641672	2.26715	-0.28303	0.777154	Monocytes	OR7A17	R_vs_NR
0.0167577	-0.837601	2.96198	-0.282784	0.777342	Monocytes	IL13	R_vs_NR
0.134129	-0.252106	0.892268	-0.282546	0.777525	Monocytes	GHR	R_vs_NR
0.0590478	-0.537628	1.90284	-0.28254	0.77753	Monocytes	C17orf78	R_vs_NR
0.0497828	-0.47395	1.67777	-0.282488	0.777569	Monocytes	LHFPL5	R_vs_NR
29.5396	-0.0306667	0.108565	-0.282472	0.777581	Monocytes	CDC5L	R_vs_NR
0.294979	-0.206069	0.729875	-0.282334	0.777687	Monocytes	MBOAT4	R_vs_NR
13.0382	-0.102908	0.364629	-0.282228	0.777769	Monocytes	ECE1	R_vs_NR
0.183918	0.308546	1.0933	0.282214	0.777779	Monocytes	MLIP	R_vs_NR
30.0718	0.0656016	0.232738	0.281868	0.778044	Monocytes	PIK3CB	R_vs_NR
0.0498381	-0.410824	1.45796	-0.28178	0.778112	Monocytes	FAM131B	R_vs_NR
11.6347	0.075763	0.268957	0.281691	0.77818	Monocytes	SULT1A1	R_vs_NR
0.394282	0.164527	0.584225	0.281615	0.778238	Monocytes	FBLN7	R_vs_NR
28.2716	0.0388746	0.138052	0.281593	0.778256	Monocytes	QARS	R_vs_NR
10.5191	-0.0487796	0.173328	-0.28143	0.778381	Monocytes	WDR55	R_vs_NR
0.722469	0.117698	0.41831	0.281366	0.77843	Monocytes	MAGI1	R_vs_NR
0.0714096	-0.386826	1.3749	-0.281349	0.778443	Monocytes	PRKAA2	R_vs_NR
0.127216	-0.375629	1.3359	-0.281181	0.778572	Monocytes	NANOS1	R_vs_NR
0.323412	0.215708	0.767556	0.281032	0.778686	Monocytes	SLC5A11	R_vs_NR
10.876	-0.0520581	0.185241	-0.281029	0.778688	Monocytes	POLR2D	R_vs_NR
1.30785	0.105739	0.376256	0.281028	0.778689	Monocytes	MORC4	R_vs_NR
91.4825	-0.0463666	0.165062	-0.280903	0.778785	Monocytes	ZYX	R_vs_NR
0.118499	-0.250037	0.890424	-0.280806	0.778859	Monocytes	LSMEM2	R_vs_NR
61.7123	0.0368589	0.131378	0.280556	0.779051	Monocytes	STAG2	R_vs_NR
0.149296	-0.277361	0.989231	-0.280381	0.779185	Monocytes	SEMA6C	R_vs_NR
0.127517	0.488221	1.74311	0.280087	0.779411	Monocytes	OVGP1	R_vs_NR
8.12866	-0.0480417	0.171589	-0.279981	0.779492	Monocytes	TFIP11	R_vs_NR
0.185609	-0.235152	0.839892	-0.279979	0.779493	Monocytes	GUCY1A2	R_vs_NR
0.0901875	-0.560002	2.00087	-0.279879	0.77957	Monocytes	TRIM6	R_vs_NR
22.6222	0.0769905	0.275216	0.279746	0.779673	Monocytes	GPS2	R_vs_NR
33.8444	-0.043177	0.154425	-0.279598	0.779786	Monocytes	STK24	R_vs_NR
30.9433	0.0359832	0.128713	0.279563	0.779813	Monocytes	FDPS	R_vs_NR
77.5021	0.0369973	0.132475	0.279277	0.780032	Monocytes	NDUFS7	R_vs_NR
143.443	0.0452027	0.161883	0.279231	0.780067	Monocytes	FOXN3	R_vs_NR
0.0309981	-0.4873	1.74593	-0.279107	0.780163	Monocytes	TRPM8	R_vs_NR
52.6882	-0.104783	0.375552	-0.27901	0.780237	Monocytes	AXL	R_vs_NR
0.100916	-0.307964	1.1039	-0.278978	0.780261	Monocytes	SEMA3F	R_vs_NR
0.534372	-0.167803	0.601567	-0.278943	0.780288	Monocytes	EML6	R_vs_NR
10.1599	0.0579973	0.208008	0.278822	0.780381	Monocytes	WDR60	R_vs_NR
1.5769	0.140732	0.505034	0.278659	0.780506	Monocytes	CDT1	R_vs_NR
2.14233	-0.137511	0.493535	-0.278625	0.780532	Monocytes	MOK	R_vs_NR
76.7306	-0.0558896	0.200623	-0.278581	0.780566	Monocytes	CREB5	R_vs_NR
21.8823	0.0592628	0.212813	0.278474	0.780649	Monocytes	OSBPL3	R_vs_NR
12.228	-0.0548301	0.197017	-0.278301	0.780781	Monocytes	PEX26	R_vs_NR
6.52699	-0.0567272	0.203923	-0.27818	0.780874	Monocytes	TMEM115	R_vs_NR
15.4394	0.0410103	0.147463	0.278106	0.780931	Monocytes	AKAP11	R_vs_NR
0.0989293	-0.363678	1.30776	-0.278092	0.780942	Monocytes	TMEM200A	R_vs_NR
8.58677	0.0459428	0.165218	0.278074	0.780955	Monocytes	CDK5	R_vs_NR
3.22576	0.0840035	0.302095	0.27807	0.780958	Monocytes	SSX2IP	R_vs_NR
19.9241	0.0359009	0.129171	0.277934	0.781063	Monocytes	HAGH	R_vs_NR
1.32166	-0.114622	0.412444	-0.27791	0.781082	Monocytes	AIFM2	R_vs_NR
0.184481	-0.59794	2.15237	-0.277806	0.781162	Monocytes	MALL	R_vs_NR
0.0733311	-0.363453	1.3085	-0.277763	0.781194	Monocytes	FAM153B	R_vs_NR
3.51083	0.125983	0.453927	0.277539	0.781366	Monocytes	ZNF700	R_vs_NR
8.01052	-0.0551434	0.19871	-0.277508	0.78139	Monocytes	BARD1	R_vs_NR
0.279266	0.200624	0.722976	0.277498	0.781398	Monocytes	CHGB	R_vs_NR
5.97297	-0.0808165	0.291322	-0.277413	0.781463	Monocytes	ACPP	R_vs_NR
7.4055	0.0612964	0.221006	0.277351	0.78151	Monocytes	JMJD8	R_vs_NR
8.61868	-0.0941513	0.339487	-0.277334	0.781524	Monocytes	EVA1B	R_vs_NR
2.96584	-0.111121	0.400681	-0.277331	0.781526	Monocytes	DNAJC25	R_vs_NR
23.1585	-0.0342806	0.123632	-0.277279	0.781566	Monocytes	SH3BP1	R_vs_NR
3.76118	-0.0999605	0.360642	-0.277174	0.781646	Monocytes	SLAMF1	R_vs_NR
14.5998	-0.0478352	0.172776	-0.276863	0.781885	Monocytes	RIOK1	R_vs_NR
0.804173	0.155993	0.563583	0.276788	0.781943	Monocytes	ZNF57	R_vs_NR
1.21673	0.108969	0.393708	0.276776	0.781952	Monocytes	SPESP1	R_vs_NR
0.424662	-0.140145	0.506753	-0.276554	0.782122	Monocytes	CAP2	R_vs_NR
2.13004	0.0793079	0.286837	0.276492	0.78217	Monocytes	ECT2	R_vs_NR
2.12348	0.105487	0.381572	0.276455	0.782199	Monocytes	DGCR6	R_vs_NR
0.723643	-0.133051	0.481452	-0.276353	0.782277	Monocytes	SYT1	R_vs_NR
0.573947	-0.236548	0.856771	-0.276092	0.782477	Monocytes	RNASE3	R_vs_NR
0.321214	-0.171175	0.62009	-0.276048	0.782511	Monocytes	PDE3A	R_vs_NR
4.79972	0.0504783	0.182873	0.27603	0.782525	Monocytes	UBR7	R_vs_NR
0.0341943	-0.817767	2.96315	-0.275979	0.782564	Monocytes	CX3CL1	R_vs_NR
6.84503	-0.0540333	0.195899	-0.275823	0.782684	Monocytes	SYVN1	R_vs_NR
0.0881533	-0.787078	2.85543	-0.275643	0.782823	Monocytes	DNAJC22	R_vs_NR
28.1654	0.0353925	0.128521	0.275384	0.783021	Monocytes	VBP1	R_vs_NR
68.201	0.0609985	0.221504	0.275383	0.783022	Monocytes	ZBTB20	R_vs_NR
0.026882	-0.808492	2.93801	-0.275184	0.783175	Monocytes	DNASE1L2	R_vs_NR
2.33817	0.137337	0.499169	0.27513	0.783216	Monocytes	NR3C2	R_vs_NR
55.115	0.0639041	0.232273	0.275125	0.78322	Monocytes	HIP1	R_vs_NR
1.96819	0.0766504	0.27881	0.27492	0.783378	Monocytes	DNAJC18	R_vs_NR
71.9983	0.0341091	0.124076	0.274905	0.783389	Monocytes	SNRPF	R_vs_NR
14.242	0.116746	0.424714	0.274881	0.783408	Monocytes	FAM20A	R_vs_NR
7.47817	0.0679845	0.247346	0.274856	0.783427	Monocytes	TRIQK	R_vs_NR
0.0505516	-0.814225	2.96308	-0.27479	0.783477	Monocytes	FOXL1	R_vs_NR
0.0458479	-0.454475	1.65409	-0.274759	0.783501	Monocytes	SLC6A11	R_vs_NR
16.6588	-0.0694088	0.252619	-0.274756	0.783503	Monocytes	BATF	R_vs_NR
9.52412	-0.0472602	0.172071	-0.274656	0.783581	Monocytes	SNRNP48	R_vs_NR
0.0553365	-0.313601	1.14219	-0.274561	0.783653	Monocytes	DMRT1	R_vs_NR
68.3746	0.0743121	0.27069	0.274529	0.783678	Monocytes	PIK3AP1	R_vs_NR
0.0865233	0.301872	1.0997	0.274503	0.783698	Monocytes	TMEM63C	R_vs_NR
7.00378	0.0663371	0.242082	0.274027	0.784064	Monocytes	MKRN2	R_vs_NR
3.08189	0.0844364	0.308345	0.273837	0.78421	Monocytes	C17orf58	R_vs_NR
8.66209	0.0628035	0.229517	0.273633	0.784367	Monocytes	PHF1	R_vs_NR
0.133534	-0.416172	1.5211	-0.273599	0.784393	Monocytes	CNNM1	R_vs_NR
0.097101	0.48949	1.7915	0.273229	0.784677	Monocytes	PPP1R1A	R_vs_NR
7.31817	0.110668	0.405072	0.273206	0.784695	Monocytes	MRC2	R_vs_NR
878.436	0.0322544	0.118059	0.273205	0.784696	Monocytes	UBA52	R_vs_NR
0.0672411	-0.354204	1.29655	-0.27319	0.784707	Monocytes	TMEM31	R_vs_NR
1.03029	0.101754	0.372472	0.273186	0.78471	Monocytes	ANK1	R_vs_NR
0.0955343	0.229031	0.838411	0.273172	0.784721	Monocytes	STK33	R_vs_NR
0.275689	0.177661	0.650425	0.273146	0.784741	Monocytes	KCNIP2	R_vs_NR
83.0774	-0.0347136	0.127101	-0.273118	0.784763	Monocytes	NIPBL	R_vs_NR
3.69806	-0.06648	0.243498	-0.273021	0.784837	Monocytes	POLRMT	R_vs_NR
56.8331	-0.0545525	0.199865	-0.272947	0.784894	Monocytes	ST8SIA4	R_vs_NR
15.4444	-0.053743	0.196991	-0.272819	0.784992	Monocytes	KIAA0319L	R_vs_NR
92.3403	0.0371683	0.136275	0.272744	0.78505	Monocytes	LGALS9	R_vs_NR
7.20859	0.069644	0.25562	0.272452	0.785275	Monocytes	PTPN4	R_vs_NR
0.101599	-0.806961	2.96218	-0.272422	0.785298	Monocytes	FPGT-TNNI3K	R_vs_NR
8.95401	0.0367727	0.13501	0.272369	0.785338	Monocytes	UEVLD	R_vs_NR
0.187717	-0.23093	0.847985	-0.272327	0.78537	Monocytes	NPIPB6	R_vs_NR
0.0508569	-0.396071	1.45492	-0.272229	0.785446	Monocytes	TGM4	R_vs_NR
0.0759011	-0.389985	1.43265	-0.272212	0.785459	Monocytes	REEP2	R_vs_NR
0.287933	-0.412449	1.51544	-0.272164	0.785496	Monocytes	TRDN	R_vs_NR
1.40629	0.101875	0.374483	0.272041	0.78559	Monocytes	C14orf28	R_vs_NR
37.8002	-0.0440718	0.16211	-0.271863	0.785727	Monocytes	RIOK3	R_vs_NR
0.843489	0.149121	0.548727	0.271758	0.785808	Monocytes	CSRP2	R_vs_NR
23.1134	-0.0419574	0.15441	-0.271727	0.785832	Monocytes	LRRC58	R_vs_NR
2.61843	-0.139017	0.511773	-0.271639	0.7859	Monocytes	CIPC	R_vs_NR
8.77492	0.067196	0.247435	0.271571	0.785952	Monocytes	SCMH1	R_vs_NR
0.230309	-0.167913	0.618336	-0.271556	0.785964	Monocytes	CELF5	R_vs_NR
4.31067	0.0942164	0.346952	0.271554	0.785965	Monocytes	TTC39B	R_vs_NR
4.53606	0.0599307	0.220807	0.271417	0.78607	Monocytes	UBTD1	R_vs_NR
1.8336	0.0852707	0.314203	0.271387	0.786093	Monocytes	TCFL5	R_vs_NR
0.0955998	0.431863	1.59166	0.271328	0.786139	Monocytes	TMEM92	R_vs_NR
0.144522	0.289972	1.06893	0.271274	0.786181	Monocytes	ZCCHC18	R_vs_NR
0.30919	0.171925	0.633808	0.271257	0.786193	Monocytes	ADAM22	R_vs_NR
4.79463	-0.0623414	0.229837	-0.271242	0.786205	Monocytes	MDC1	R_vs_NR
0.032933	-0.642784	2.36995	-0.271223	0.78622	Monocytes	FAM110C	R_vs_NR
11.5926	-0.0720548	0.265739	-0.271149	0.786276	Monocytes	EXOC6B	R_vs_NR
0.936641	0.134669	0.497008	0.27096	0.786422	Monocytes	IQCD	R_vs_NR
0.280576	-0.297862	1.09967	-0.270864	0.786496	Monocytes	SLC22A14	R_vs_NR
21.787	0.0463667	0.171237	0.270775	0.786564	Monocytes	SRFBP1	R_vs_NR
8.66505	-0.055511	0.20502	-0.270758	0.786577	Monocytes	C21orf2	R_vs_NR
0.0670457	-0.683453	2.5243	-0.270749	0.786584	Monocytes	MEGF10	R_vs_NR
1.46422	0.0854545	0.315753	0.270637	0.78667	Monocytes	ZNF776	R_vs_NR
0.456198	-0.210659	0.778595	-0.270563	0.786727	Monocytes	PAQR5	R_vs_NR
0.0921673	0.348787	1.28927	0.27053	0.786753	Monocytes	KL	R_vs_NR
0.103856	-0.407274	1.50561	-0.270504	0.786773	Monocytes	RGMA	R_vs_NR
0.153818	0.248324	0.918033	0.270495	0.786779	Monocytes	ZNF491	R_vs_NR
0.565374	0.188537	0.697215	0.270414	0.786842	Monocytes	CXorf57	R_vs_NR
155.188	-0.0405878	0.150112	-0.270382	0.786866	Monocytes	TPM4	R_vs_NR
0.0622209	-0.441128	1.63203	-0.270295	0.786933	Monocytes	DHH	R_vs_NR
0.242754	-0.172843	0.639961	-0.270083	0.787096	Monocytes	RIMS1	R_vs_NR
0.6818	-0.130145	0.481983	-0.270021	0.787144	Monocytes	RHBDL2	R_vs_NR
1.14597	0.132859	0.492552	0.269736	0.787363	Monocytes	LAMB1	R_vs_NR
0.0367743	-0.750947	2.78444	-0.269694	0.787396	Monocytes	CTCFL	R_vs_NR
0.0917841	-0.30607	1.13504	-0.269656	0.787425	Monocytes	CERS3	R_vs_NR
0.019407	-0.798791	2.96335	-0.269557	0.787501	Monocytes	GIPC3	R_vs_NR
153.11	0.0351692	0.13048	0.269538	0.787516	Monocytes	PARK7	R_vs_NR
4.89238	-0.0568818	0.211078	-0.269483	0.787558	Monocytes	RITA1	R_vs_NR
0.035232	-0.630711	2.34067	-0.269457	0.787578	Monocytes	CAMK2A	R_vs_NR
97.2421	0.0207132	0.0768871	0.269397	0.787624	Monocytes	SRSF11	R_vs_NR
0.687154	-0.119709	0.444383	-0.269382	0.787636	Monocytes	GP1BA	R_vs_NR
27.5063	-0.0455537	0.16911	-0.269374	0.787642	Monocytes	GGA2	R_vs_NR
0.0951075	0.346428	1.28613	0.269357	0.787655	Monocytes	CR2	R_vs_NR
0.048237	-0.597354	2.2187	-0.269237	0.787748	Monocytes	TPPP	R_vs_NR
14.9914	-0.0614632	0.228416	-0.269085	0.787864	Monocytes	HYOU1	R_vs_NR
0.837972	-0.134708	0.500644	-0.269069	0.787876	Monocytes	DNAH11	R_vs_NR
4.1257	0.078866	0.293111	0.269065	0.787879	Monocytes	KIAA0825	R_vs_NR
0.101632	-0.746682	2.77552	-0.269025	0.787911	Monocytes	MAS1	R_vs_NR
12.2463	0.0300253	0.11162	0.268997	0.787932	Monocytes	NUDT16L1	R_vs_NR
0.115261	-0.284262	1.05697	-0.26894	0.787976	Monocytes	SYNPO2L	R_vs_NR
44.2474	0.0279111	0.103836	0.2688	0.788083	Monocytes	BTF3L4	R_vs_NR
0.1372	-0.352053	1.31015	-0.268712	0.788151	Monocytes	NPNT	R_vs_NR
0.148026	-0.184627	0.687196	-0.268667	0.788186	Monocytes	ASMT	R_vs_NR
6.31486	-0.259389	0.965636	-0.26862	0.788222	Monocytes	HCAR3	R_vs_NR
24.5	0.0458691	0.170768	0.268604	0.788234	Monocytes	IKBIP	R_vs_NR
0.0974801	-0.369741	1.37693	-0.268526	0.788294	Monocytes	AC011484.1	R_vs_NR
0.938879	-0.189239	0.705068	-0.268398	0.788393	Monocytes	TTC39A	R_vs_NR
32.3859	-0.0439941	0.16407	-0.268142	0.78859	Monocytes	CHCHD7	R_vs_NR
0.0926573	-0.24433	0.911512	-0.268049	0.788661	Monocytes	ANKRD31	R_vs_NR
0.0610779	-0.445239	1.66225	-0.267853	0.788812	Monocytes	MOG	R_vs_NR
0.00670902	-0.793735	2.96337	-0.267849	0.788816	Monocytes	BTBD16	R_vs_NR
15.7613	-0.0375928	0.140358	-0.267836	0.788825	Monocytes	AP1S1	R_vs_NR
29.7936	0.0585301	0.218607	0.267741	0.788899	Monocytes	NUDT16	R_vs_NR
27.3235	-0.0341052	0.127382	-0.267739	0.7889	Monocytes	SEC61A1	R_vs_NR
1.36991	0.174029	0.650025	0.267727	0.788909	Monocytes	SLC9A3	R_vs_NR
0.495843	-0.13032	0.486869	-0.26767	0.788954	Monocytes	POU6F1	R_vs_NR
0.0700714	-0.792969	2.96268	-0.267653	0.788967	Monocytes	SLC2A10	R_vs_NR
0.0968073	-0.792793	2.96227	-0.26763	0.788984	Monocytes	HOXC8	R_vs_NR
4.76042	-0.116342	0.434979	-0.267466	0.789111	Monocytes	SMIM8	R_vs_NR
13.0694	0.0431144	0.161279	0.267328	0.789216	Monocytes	TMEM18	R_vs_NR
1.11144	0.128539	0.480838	0.267324	0.78922	Monocytes	SLC24A2	R_vs_NR
0.0159418	-0.791989	2.96338	-0.267259	0.78927	Monocytes	AC073569.1	R_vs_NR
0.232778	-0.412981	1.5456	-0.267199	0.789316	Monocytes	ZNF443	R_vs_NR
1.09273	-0.118863	0.444916	-0.26716	0.789346	Monocytes	PEX11A	R_vs_NR
0.519697	0.177851	0.666075	0.267014	0.789458	Monocytes	PRSS3	R_vs_NR
0.159926	-0.222435	0.833282	-0.266939	0.789516	Monocytes	SLC25A21	R_vs_NR
2.73266	0.0791512	0.296645	0.266822	0.789607	Monocytes	ZNF595	R_vs_NR
0.03019	-0.653741	2.45025	-0.266806	0.789619	Monocytes	CCNA1	R_vs_NR
0.370298	-0.263202	0.986555	-0.266789	0.789632	Monocytes	NFATC4	R_vs_NR
47.3277	-0.0478251	0.179312	-0.266714	0.78969	Monocytes	POLR2A	R_vs_NR
17.1591	0.0675639	0.253342	0.26669	0.789708	Monocytes	RENBP	R_vs_NR
0.252839	-0.309639	1.16137	-0.266616	0.789765	Monocytes	LOXL4	R_vs_NR
8.91091	-0.0543	0.203803	-0.266434	0.789905	Monocytes	HS2ST1	R_vs_NR
8.51291	0.0567726	0.213238	0.26624	0.790054	Monocytes	FBXW4	R_vs_NR
39.1866	-0.0596788	0.224211	-0.266173	0.790106	Monocytes	GPR137B	R_vs_NR
58.6382	0.0431615	0.162165	0.266158	0.790118	Monocytes	CYC1	R_vs_NR
10.7331	-0.0905239	0.340329	-0.265989	0.790247	Monocytes	INPP5A	R_vs_NR
0.0066004	-0.787971	2.9634	-0.265901	0.790315	Monocytes	TNNI3K	R_vs_NR
0.0066004	-0.787971	2.9634	-0.265901	0.790315	Monocytes	WISP3	R_vs_NR
0.0066004	-0.787971	2.9634	-0.265901	0.790315	Monocytes	PCSK9	R_vs_NR
0.0454713	-0.39654	1.49137	-0.265891	0.790323	Monocytes	CNTD2	R_vs_NR
0.834529	0.2775	1.04378	0.265859	0.790347	Monocytes	AMPH	R_vs_NR
0.0425932	-0.60063	2.25958	-0.265815	0.790382	Monocytes	DOK4	R_vs_NR
3.89604	-0.0888849	0.334486	-0.265736	0.790443	Monocytes	GAMT	R_vs_NR
0.0879349	-0.289645	1.09016	-0.26569	0.790478	Monocytes	GLIPR1L2	R_vs_NR
15.2828	-0.0324216	0.122038	-0.265668	0.790495	Monocytes	SRPK1	R_vs_NR
0.125161	-0.217521	0.818959	-0.265607	0.790542	Monocytes	CALCR	R_vs_NR
8.2126	-0.0774707	0.291713	-0.265572	0.790569	Monocytes	AKAP7	R_vs_NR
10.37	0.23607	0.889108	0.265514	0.790614	Monocytes	CD1A	R_vs_NR
18.2517	0.0388089	0.146286	0.265294	0.790783	Monocytes	USP1	R_vs_NR
1.16591	0.160191	0.603844	0.265285	0.79079	Monocytes	FBLN2	R_vs_NR
10.0401	0.0807097	0.304271	0.265256	0.790812	Monocytes	ABHD14B	R_vs_NR
0.051121	-0.446473	1.68338	-0.265225	0.790836	Monocytes	GLB1L3	R_vs_NR
74.9776	-0.0368347	0.138966	-0.265062	0.790962	Monocytes	TXNRD1	R_vs_NR
7.48082	-0.0510333	0.192569	-0.265013	0.791	Monocytes	TIMM10B	R_vs_NR
5.99153	0.0634832	0.239609	0.264945	0.791052	Monocytes	ZNF12	R_vs_NR
3.80187	-0.109056	0.411649	-0.264924	0.791068	Monocytes	SPRY2	R_vs_NR
3.89314	-0.106427	0.401755	-0.264905	0.791083	Monocytes	HIST3H2A	R_vs_NR
74.9578	-0.0237358	0.0896304	-0.264818	0.791149	Monocytes	SUMO3	R_vs_NR
1.05365	0.128436	0.485136	0.264742	0.791209	Monocytes	ZSWIM5	R_vs_NR
0.380746	-0.269142	1.01685	-0.264682	0.791255	Monocytes	SLC25A10	R_vs_NR
0.307844	0.208551	0.788112	0.264621	0.791301	Monocytes	PDPN	R_vs_NR
0.594738	0.167217	0.631961	0.2646	0.791318	Monocytes	DPF3	R_vs_NR
9.59383	0.0461738	0.174548	0.264533	0.791369	Monocytes	MIS12	R_vs_NR
0.220533	-0.254184	0.961015	-0.264495	0.791398	Monocytes	BEND7	R_vs_NR
0.0555259	0.387519	1.46521	0.264481	0.79141	Monocytes	DOK7	R_vs_NR
0.0482789	-0.444327	1.68168	-0.264217	0.791613	Monocytes	CLEC2L	R_vs_NR
0.783511	0.11154	0.422253	0.264154	0.791661	Monocytes	IL1RAPL1	R_vs_NR
4.78678	0.0861174	0.326024	0.264145	0.791668	Monocytes	ZNF420	R_vs_NR
0.0148923	-0.782687	2.96342	-0.264116	0.79169	Monocytes	SSX1	R_vs_NR
67.3864	-0.0552572	0.209238	-0.264088	0.791712	Monocytes	PPP1CB	R_vs_NR
4.88732	0.0684626	0.259275	0.264054	0.791738	Monocytes	PSEN2	R_vs_NR
0.0540524	0.525343	1.9897	0.264032	0.791756	Monocytes	VWA2	R_vs_NR
2.89313	0.0686844	0.26019	0.263978	0.791797	Monocytes	WDR27	R_vs_NR
0.126359	-0.447342	1.69467	-0.263969	0.791804	Monocytes	GLB1L2	R_vs_NR
5.66754	0.0513933	0.195068	0.263464	0.792193	Monocytes	ACOX3	R_vs_NR
11.9474	-0.105539	0.400835	-0.263297	0.792321	Monocytes	SH3PXD2B	R_vs_NR
2.22582	-0.0903621	0.343248	-0.263256	0.792353	Monocytes	METTL18	R_vs_NR
0.0280209	-0.780106	2.96342	-0.263245	0.792362	Monocytes	RASL10B	R_vs_NR
16.4756	0.036456	0.138529	0.263165	0.792423	Monocytes	GDI1	R_vs_NR
51.5468	0.030527	0.116002	0.263159	0.792428	Monocytes	PSMD7	R_vs_NR
12.5544	0.0500627	0.190253	0.263137	0.792445	Monocytes	TMEM101	R_vs_NR
1.35909	0.101983	0.387712	0.263037	0.792522	Monocytes	BRICD5	R_vs_NR
0.0980175	-0.779389	2.96309	-0.263032	0.792526	Monocytes	HIST2H3PS2	R_vs_NR
0.0560424	-0.779389	2.96309	-0.263032	0.792526	Monocytes	LRRC8E	R_vs_NR
4.85972	-0.094737	0.360335	-0.262914	0.792617	Monocytes	TTC7B	R_vs_NR
0.221562	-0.2319	0.88243	-0.262796	0.792707	Monocytes	MYOZ3	R_vs_NR
0.045026	-0.512288	1.95034	-0.262666	0.792808	Monocytes	SEC14L4	R_vs_NR
34.7226	-0.0519568	0.197815	-0.262653	0.792818	Monocytes	CBX6	R_vs_NR
1.43886	0.260989	0.993674	0.262651	0.79282	Monocytes	PRAME	R_vs_NR
57.7906	0.0645515	0.245789	0.26263	0.792836	Monocytes	ABI3	R_vs_NR
0.0124967	-0.77767	2.96251	-0.262503	0.792933	Monocytes	KLHL30	R_vs_NR
32.3237	0.0490069	0.186697	0.262495	0.79294	Monocytes	TMEM14B	R_vs_NR
13.9321	0.0341701	0.130206	0.262432	0.792988	Monocytes	RABIF	R_vs_NR
0.150575	0.183247	0.698841	0.262215	0.793156	Monocytes	FSCN3	R_vs_NR
0.738915	0.77494	2.9555	0.262203	0.793165	Monocytes	PDF	R_vs_NR
0.517637	-0.171526	0.654282	-0.26216	0.793198	Monocytes	SYT2	R_vs_NR
25.4923	-0.0373191	0.142372	-0.262124	0.793226	Monocytes	PKN1	R_vs_NR
5.36971	0.0592217	0.226089	0.261939	0.793368	Monocytes	ZNF493	R_vs_NR
0.529016	-0.117541	0.449132	-0.261707	0.793547	Monocytes	C16orf46	R_vs_NR
0.273333	-0.146252	0.559102	-0.261584	0.793642	Monocytes	QRICH2	R_vs_NR
0.0522214	-0.383257	1.46548	-0.261523	0.793689	Monocytes	NUDT10	R_vs_NR
7.02111	-0.108453	0.414974	-0.261349	0.793824	Monocytes	HK3	R_vs_NR
0.0399888	-0.595159	2.27975	-0.261063	0.794044	Monocytes	SPINK5	R_vs_NR
3.49416	-0.055293	0.211874	-0.260971	0.794115	Monocytes	RINT1	R_vs_NR
2.24518	0.0845798	0.324183	0.260901	0.794169	Monocytes	ZNF707	R_vs_NR
0.146157	-0.198248	0.759932	-0.260876	0.794188	Monocytes	THSD7A	R_vs_NR
0.101314	-0.306254	1.17462	-0.260726	0.794303	Monocytes	CLGN	R_vs_NR
3.54837	-0.120009	0.460725	-0.260479	0.794495	Monocytes	SIGLEC14	R_vs_NR
0.0593709	-0.577516	2.2177	-0.260412	0.794546	Monocytes	ZIC1	R_vs_NR
8.60856	0.0612042	0.235038	0.260402	0.794554	Monocytes	TMEM43	R_vs_NR
940.089	-0.0376647	0.144696	-0.260303	0.79463	Monocytes	RPL7	R_vs_NR
1.39099	0.111712	0.429226	0.260264	0.79466	Monocytes	IGIP	R_vs_NR
60.2902	0.0261993	0.10067	0.260249	0.794671	Monocytes	PPP1R2	R_vs_NR
6.50798	-0.0483415	0.185786	-0.260201	0.794709	Monocytes	C16orf91	R_vs_NR
0.041135	0.391799	1.50579	0.260195	0.794714	Monocytes	C6orf58	R_vs_NR
44.0324	0.0805168	0.309491	0.260159	0.794741	Monocytes	EPB41L2	R_vs_NR
32.8362	-0.0508261	0.195508	-0.25997	0.794887	Monocytes	GM2A	R_vs_NR
2.45811	-0.104095	0.400547	-0.259881	0.794956	Monocytes	COL18A1	R_vs_NR
0.114458	0.298889	1.1512	0.259633	0.795147	Monocytes	SCUBE1	R_vs_NR
0.0585467	-0.382559	1.47408	-0.259524	0.795231	Monocytes	MESP2	R_vs_NR
97.8878	0.0347273	0.133916	0.259322	0.795387	Monocytes	VAPA	R_vs_NR
0.896474	-0.140881	0.54334	-0.259286	0.795414	Monocytes	PRRG2	R_vs_NR
1.66887	-0.100127	0.386205	-0.25926	0.795435	Monocytes	OSGIN1	R_vs_NR
10.0919	-0.0414822	0.1601	-0.259102	0.795557	Monocytes	SLC35B3	R_vs_NR
401.754	0.0775096	0.299225	0.259035	0.795609	Monocytes	IFITM3	R_vs_NR
4.49891	0.0875258	0.3381	0.258876	0.795731	Monocytes	EFHC1	R_vs_NR
2.55638	-0.0894978	0.34589	-0.258746	0.795831	Monocytes	SPDYE1	R_vs_NR
8.23462	-0.0746194	0.288591	-0.258565	0.795971	Monocytes	CTDP1	R_vs_NR
5.17486	-0.0723899	0.279982	-0.258552	0.795981	Monocytes	POLH	R_vs_NR
0.0840151	0.322322	1.24672	0.258536	0.795993	Monocytes	NXPH1	R_vs_NR
1.25923	0.160746	0.622737	0.258128	0.796308	Monocytes	PRR16	R_vs_NR
32.4712	-0.0532146	0.20617	-0.258111	0.796321	Monocytes	PNP	R_vs_NR
0.115054	-0.360143	1.3954	-0.258093	0.796335	Monocytes	EFHC2	R_vs_NR
0.872595	0.0939827	0.36427	0.258003	0.796404	Monocytes	CDC6	R_vs_NR
0.0330796	-0.764452	2.96329	-0.257974	0.796427	Monocytes	PRR9	R_vs_NR
3.4484	0.0800043	0.310219	0.257897	0.796487	Monocytes	PGAM5	R_vs_NR
0.0870172	-0.285443	1.10758	-0.257719	0.796624	Monocytes	VWA7	R_vs_NR
0.421486	-0.732001	2.84258	-0.257513	0.796783	Monocytes	AGT	R_vs_NR
39.0098	0.0354238	0.137593	0.257454	0.796828	Monocytes	FRYL	R_vs_NR
0.0355106	-0.717228	2.78622	-0.257419	0.796855	Monocytes	DIRC1	R_vs_NR
6.32101	-0.0626043	0.243322	-0.25729	0.796955	Monocytes	ARHGAP11B	R_vs_NR
2.16189	0.0905756	0.352151	0.257207	0.797019	Monocytes	MAP3K6	R_vs_NR
78.3517	-0.045435	0.176675	-0.257168	0.797049	Monocytes	GRINA	R_vs_NR
0.18656	0.405946	1.57856	0.257161	0.797054	Monocytes	ELANE	R_vs_NR
0.0375956	-0.438311	1.70492	-0.257086	0.797112	Monocytes	PTPRH	R_vs_NR
77.9968	-0.0543126	0.211291	-0.257051	0.797139	Monocytes	RALA	R_vs_NR
1.49322	0.188732	0.73463	0.256907	0.79725	Monocytes	ANTXR1	R_vs_NR
1.93332	-0.0697343	0.271514	-0.256835	0.797306	Monocytes	PDZD2	R_vs_NR
7.13182	-0.0606248	0.236066	-0.256813	0.797323	Monocytes	KLF11	R_vs_NR
31.3746	-0.029662	0.115535	-0.256736	0.797383	Monocytes	ADIPOR1	R_vs_NR
1.04174	-0.12734	0.496287	-0.256586	0.797499	Monocytes	CITED4	R_vs_NR
0.250994	0.179596	0.700099	0.256529	0.797542	Monocytes	CHIT1	R_vs_NR
1.52384	-0.101439	0.395503	-0.256482	0.797579	Monocytes	CACFD1	R_vs_NR
6.92189	-0.0690763	0.269464	-0.256347	0.797683	Monocytes	ZNF689	R_vs_NR
0.219715	-0.362351	1.4138	-0.256296	0.797722	Monocytes	OPRD1	R_vs_NR
23.3938	-0.0359968	0.14051	-0.256187	0.797807	Monocytes	ACBD6	R_vs_NR
0.36036	0.16509	0.644524	0.256142	0.797841	Monocytes	IMPG2	R_vs_NR
0.152605	0.257315	1.00484	0.256076	0.797892	Monocytes	ZNF662	R_vs_NR
10.056	0.0805298	0.314483	0.25607	0.797897	Monocytes	TBC1D2	R_vs_NR
0.080024	-0.290588	1.1355	-0.255912	0.798018	Monocytes	SEC14L5	R_vs_NR
75.0362	0.046106	0.180168	0.255906	0.798023	Monocytes	ARGLU1	R_vs_NR
89.7643	-0.0497298	0.194352	-0.255875	0.798047	Monocytes	DPYSL2	R_vs_NR
0.104162	-0.438876	1.71581	-0.255784	0.798118	Monocytes	ACAD11	R_vs_NR
0.0743875	-0.635091	2.48306	-0.25577	0.798129	Monocytes	FOXA1	R_vs_NR
4.39124	0.0634619	0.248149	0.255741	0.798151	Monocytes	NAA40	R_vs_NR
4.31494	0.0608448	0.237926	0.25573	0.798159	Monocytes	TYSND1	R_vs_NR
6.10783	0.0433329	0.169448	0.255729	0.79816	Monocytes	SLC25A16	R_vs_NR
0.0389801	-0.382642	1.49705	-0.255597	0.798262	Monocytes	FAM182B	R_vs_NR
0.0928227	0.367353	1.4387	0.255338	0.798462	Monocytes	SPATA22	R_vs_NR
0.271262	-0.155995	0.610979	-0.25532	0.798476	Monocytes	TRIM45	R_vs_NR
88.0448	0.0623053	0.24408	0.255266	0.798518	Monocytes	DUSP6	R_vs_NR
26.4035	-0.0667908	0.261656	-0.255262	0.79852	Monocytes	ADAM9	R_vs_NR
0.0831766	-0.755995	2.96252	-0.255187	0.798579	Monocytes	OR5H14	R_vs_NR
33.9285	-0.0331929	0.130075	-0.255183	0.798582	Monocytes	DNM1L	R_vs_NR
2.17832	0.186756	0.731912	0.255162	0.798598	Monocytes	EPHB3	R_vs_NR
17.6479	-0.0362131	0.141934	-0.255142	0.798614	Monocytes	YARS	R_vs_NR
0.121868	-0.500902	1.96427	-0.255007	0.798718	Monocytes	GPR150	R_vs_NR
0.0302386	-0.613203	2.40518	-0.254951	0.798761	Monocytes	SLC6A20	R_vs_NR
4.46929	-0.0653714	0.256451	-0.254908	0.798794	Monocytes	SMIM13	R_vs_NR
1.69124	0.106214	0.416684	0.254902	0.798799	Monocytes	PAWR	R_vs_NR
2.38411	-0.130855	0.51337	-0.254893	0.798806	Monocytes	ENPP1	R_vs_NR
0.163798	0.238568	0.936181	0.254831	0.798854	Monocytes	CAPN11	R_vs_NR
1.55013	-0.12063	0.473531	-0.254745	0.79892	Monocytes	KCNAB1	R_vs_NR
6.18181	0.0477644	0.187572	0.254646	0.798997	Monocytes	POLR1A	R_vs_NR
42.3836	-0.0419569	0.164825	-0.254554	0.799068	Monocytes	GLUD1	R_vs_NR
7.25146	0.0561946	0.220781	0.254527	0.799088	Monocytes	SAP30L	R_vs_NR
5.65097	0.054224	0.213054	0.254508	0.799103	Monocytes	GFM2	R_vs_NR
2.46966	-0.0930577	0.36575	-0.25443	0.799163	Monocytes	SLC2A11	R_vs_NR
0.0715308	-0.476249	1.87308	-0.25426	0.799294	Monocytes	KCNG1	R_vs_NR
4.8047	-0.0587524	0.231192	-0.254128	0.799396	Monocytes	PLEKHA8	R_vs_NR
4.86097	-0.0464655	0.182872	-0.254087	0.799428	Monocytes	TMEM68	R_vs_NR
0.0767246	-0.408528	1.60807	-0.254049	0.799457	Monocytes	TRAPPC3L	R_vs_NR
6.31537	0.0526898	0.207444	0.253995	0.7995	Monocytes	ZNF426	R_vs_NR
0.0417957	-0.500165	1.97005	-0.253885	0.799584	Monocytes	B3GALT2	R_vs_NR
0.367042	0.141851	0.559027	0.253747	0.799691	Monocytes	PDE11A	R_vs_NR
18.2698	0.0679348	0.267893	0.25359	0.799813	Monocytes	NUBPL	R_vs_NR
0.105857	-0.252095	0.994134	-0.253582	0.799818	Monocytes	PTGIS	R_vs_NR
5.01988	-0.0579061	0.228399	-0.25353	0.799859	Monocytes	NR2C2AP	R_vs_NR
103.565	0.0665215	0.262391	0.25352	0.799866	Monocytes	RAB11FIP1	R_vs_NR
12.5691	0.0469545	0.185267	0.253442	0.799926	Monocytes	TACC3	R_vs_NR
0.149334	0.328268	1.29536	0.253419	0.799944	Monocytes	SNX31	R_vs_NR
48.491	0.0297348	0.117371	0.253341	0.800005	Monocytes	STX8	R_vs_NR
0.0847834	-0.287516	1.13528	-0.253257	0.80007	Monocytes	CLDN10	R_vs_NR
0.0546271	0.373993	1.47688	0.253232	0.800089	Monocytes	CHD5	R_vs_NR
0.180303	-0.545876	2.15617	-0.25317	0.800137	Monocytes	LGI2	R_vs_NR
8.08985	0.0497802	0.196652	0.253139	0.800161	Monocytes	THAP7	R_vs_NR
29.3347	-0.0440529	0.174027	-0.253139	0.800161	Monocytes	BCKDK	R_vs_NR
0.0055943	-0.750067	2.96357	-0.253095	0.800194	Monocytes	FGF10	R_vs_NR
30.3027	0.0316146	0.124929	0.253061	0.800221	Monocytes	EPRS	R_vs_NR
0.830322	-0.108146	0.427372	-0.253049	0.800231	Monocytes	C17orf51	R_vs_NR
0.0872964	-0.518741	2.0503	-0.253007	0.800262	Monocytes	COL17A1	R_vs_NR
1.10117	-0.100871	0.398873	-0.252891	0.800352	Monocytes	CAPN12	R_vs_NR
0.223878	0.164388	0.650085	0.252871	0.800368	Monocytes	COL4A3	R_vs_NR
14.983	-0.0485322	0.191946	-0.252843	0.80039	Monocytes	TIMM9	R_vs_NR
6.93553	-0.045313	0.179228	-0.252824	0.800404	Monocytes	TMEM161B	R_vs_NR
7.1153	-0.0743373	0.294203	-0.252674	0.80052	Monocytes	PRR11	R_vs_NR
2.65089	0.0819588	0.324532	0.252545	0.80062	Monocytes	ETAA1	R_vs_NR
0.166424	-0.552668	2.18911	-0.252463	0.800683	Monocytes	CST1	R_vs_NR
0.0894954	-0.747865	2.96257	-0.252438	0.800703	Monocytes	PCDHGB6	R_vs_NR
66.9294	0.0522031	0.206822	0.252406	0.800727	Monocytes	GPR65	R_vs_NR
0.116947	-0.268083	1.06215	-0.252397	0.800734	Monocytes	TDO2	R_vs_NR
20.9812	0.0812617	0.321966	0.252392	0.800738	Monocytes	LIMK2	R_vs_NR
24.1627	-0.0449689	0.178204	-0.252345	0.800774	Monocytes	ZNF593	R_vs_NR
36.7534	-0.0233891	0.0926908	-0.252335	0.800782	Monocytes	C9orf78	R_vs_NR
0.21922	-0.395431	1.56778	-0.252223	0.800868	Monocytes	RNASE4	R_vs_NR
0.169855	-0.647021	2.56599	-0.252152	0.800923	Monocytes	HOXB6	R_vs_NR
11.7953	0.0375605	0.149025	0.252041	0.80101	Monocytes	TSR1	R_vs_NR
0.0196246	-0.746613	2.9626	-0.252013	0.801031	Monocytes	PAH	R_vs_NR
117.264	-0.0253319	0.100538	-0.251964	0.801069	Monocytes	SSR2	R_vs_NR
7.51209	-0.0799936	0.317533	-0.251923	0.801101	Monocytes	TMEM144	R_vs_NR
0.0651859	-0.362441	1.44045	-0.251617	0.801337	Monocytes	LMX1B	R_vs_NR
7.51557	-0.0509035	0.202465	-0.251418	0.801491	Monocytes	CCP110	R_vs_NR
0.0201556	-0.7447	2.96264	-0.251364	0.801533	Monocytes	BOK	R_vs_NR
0.152007	0.258094	1.02717	0.251267	0.801608	Monocytes	EPHA5	R_vs_NR
20.1313	-0.0420724	0.167466	-0.251229	0.801637	Monocytes	POU2F1	R_vs_NR
27.5198	0.0368839	0.146882	0.251113	0.801726	Monocytes	COA3	R_vs_NR
0.245782	-0.201714	0.803317	-0.251101	0.801736	Monocytes	CLDN14	R_vs_NR
8.46534	0.0416192	0.165755	0.251089	0.801745	Monocytes	AP1AR	R_vs_NR
33.9522	0.048681	0.193881	0.251087	0.801746	Monocytes	GNL3	R_vs_NR
0.804243	-0.169173	0.67402	-0.250991	0.801821	Monocytes	PKMYT1	R_vs_NR
0.161452	-0.206338	0.822115	-0.250985	0.801826	Monocytes	RLN2	R_vs_NR
1.00307	-0.101621	0.404897	-0.25098	0.80183	Monocytes	MPZ	R_vs_NR
0.00548569	-0.743756	2.9636	-0.250963	0.801842	Monocytes	VTCN1	R_vs_NR
234.474	-0.0233733	0.0931433	-0.250939	0.801861	Monocytes	ACTR2	R_vs_NR
0.305336	-0.159101	0.634067	-0.250921	0.801875	Monocytes	USP50	R_vs_NR
0.204001	-0.179778	0.717053	-0.250718	0.802033	Monocytes	HECW1	R_vs_NR
5.60215	-0.0581345	0.231954	-0.25063	0.8021	Monocytes	SNAP47	R_vs_NR
0.666669	-0.163184	0.651246	-0.250572	0.802145	Monocytes	NCMAP	R_vs_NR
0.742951	0.101448	0.405134	0.250405	0.802274	Monocytes	CCDC13	R_vs_NR
0.093145	-0.293363	1.17243	-0.250217	0.802419	Monocytes	GALNT13	R_vs_NR
4.46464	-0.058944	0.235575	-0.250213	0.802423	Monocytes	WIZ	R_vs_NR
15.0562	-0.0371162	0.148354	-0.250187	0.802443	Monocytes	EXOSC8	R_vs_NR
8.05391	0.0562372	0.224785	0.250182	0.802446	Monocytes	PGPEP1	R_vs_NR
28.3579	-0.0218998	0.0875673	-0.250091	0.802517	Monocytes	FAM192A	R_vs_NR
3.19659	-0.0811693	0.324638	-0.25003	0.802564	Monocytes	RCCD1	R_vs_NR
51.6789	0.0631011	0.252378	0.250027	0.802567	Monocytes	PTGER4	R_vs_NR
22.2152	0.0584393	0.233742	0.250016	0.802575	Monocytes	TRIM25	R_vs_NR
0.132897	-0.229153	0.916838	-0.249938	0.802635	Monocytes	NAALAD2	R_vs_NR
51.7122	-0.0702195	0.28106	-0.249838	0.802712	Monocytes	LRP1	R_vs_NR
37.7415	-0.0276042	0.110489	-0.249837	0.802714	Monocytes	COPS6	R_vs_NR
2.88551	-0.109202	0.437132	-0.249815	0.802731	Monocytes	TTC21A	R_vs_NR
16.9144	-0.0472898	0.189402	-0.24968	0.802835	Monocytes	XPR1	R_vs_NR
10.5899	-0.0836494	0.335132	-0.249601	0.802896	Monocytes	TULP2	R_vs_NR
14.1399	-0.0356272	0.142739	-0.249597	0.802899	Monocytes	DHX8	R_vs_NR
7.1241	0.0586607	0.235143	0.249469	0.802998	Monocytes	DEAF1	R_vs_NR
0.0148271	-0.739067	2.96362	-0.24938	0.803067	Monocytes	DQX1	R_vs_NR
0.0140195	-0.739067	2.96362	-0.24938	0.803067	Monocytes	AMER2	R_vs_NR
0.0140195	-0.739067	2.96362	-0.24938	0.803067	Monocytes	SP6	R_vs_NR
0.143699	-0.221089	0.886837	-0.249301	0.803128	Monocytes	GABRB1	R_vs_NR
16.0763	-0.0330459	0.132567	-0.249277	0.803146	Monocytes	KIN	R_vs_NR
0.140057	-0.321356	1.28965	-0.249181	0.803221	Monocytes	MFAP4	R_vs_NR
4.06865	-0.0592365	0.237764	-0.24914	0.803252	Monocytes	AP4B1	R_vs_NR
2.99937	-0.110012	0.441728	-0.24905	0.803322	Monocytes	ZNF84	R_vs_NR
39.3043	0.0639857	0.256943	0.249027	0.80334	Monocytes	RELB	R_vs_NR
0.111696	0.23257	0.934046	0.248992	0.803367	Monocytes	OR7A5	R_vs_NR
3.14814	0.0672526	0.270136	0.248958	0.803393	Monocytes	LEPR	R_vs_NR
0.0410493	-0.682875	2.74389	-0.248871	0.803461	Monocytes	TAF7L	R_vs_NR
0.00537707	-0.737349	2.96363	-0.248799	0.803516	Monocytes	GPR88	R_vs_NR
3.27383	-0.0555902	0.22351	-0.248714	0.803582	Monocytes	TREX2	R_vs_NR
0.0449576	-0.418353	1.68261	-0.248633	0.803645	Monocytes	ACKR2	R_vs_NR
1.202	-0.0930237	0.374247	-0.248562	0.8037	Monocytes	PLK4	R_vs_NR
109.789	-0.0216781	0.0872436	-0.248478	0.803765	Monocytes	PAK2	R_vs_NR
0.142449	-0.241032	0.970102	-0.24846	0.803778	Monocytes	MYH15	R_vs_NR
18.3924	0.0619934	0.249518	0.248453	0.803784	Monocytes	NLRC5	R_vs_NR
30.9966	0.0275164	0.110782	0.248382	0.803839	Monocytes	EIF4EBP2	R_vs_NR
0.227638	0.15045	0.605722	0.248381	0.80384	Monocytes	ZNF396	R_vs_NR
0.116792	-0.340635	1.37195	-0.248285	0.803914	Monocytes	FAM107A	R_vs_NR
2.11791	-0.0959534	0.386527	-0.248245	0.803945	Monocytes	FAM102A	R_vs_NR
7.72062	-0.062248	0.250893	-0.248106	0.804052	Monocytes	C18orf32	R_vs_NR
11.6727	0.0449517	0.181188	0.248094	0.804062	Monocytes	CA5B	R_vs_NR
35.8622	-0.0334379	0.134823	-0.248012	0.804125	Monocytes	ADI1	R_vs_NR
1190.74	-0.0401976	0.16219	-0.247843	0.804256	Monocytes	RPL8	R_vs_NR
4.17973	-0.0465172	0.187695	-0.247835	0.804262	Monocytes	LRRC42	R_vs_NR
0.117965	-0.564402	2.27788	-0.247776	0.804308	Monocytes	ZNF727	R_vs_NR
5.50766	0.0490633	0.19814	0.247619	0.804429	Monocytes	UCK1	R_vs_NR
71.7462	0.0244538	0.0987667	0.247591	0.804451	Monocytes	CHMP4B	R_vs_NR
22.4618	-0.036752	0.148513	-0.247466	0.804548	Monocytes	RABGAP1	R_vs_NR
0.195278	0.350014	1.41443	0.24746	0.804553	Monocytes	CLLU1OS	R_vs_NR
91.7701	0.0320041	0.129341	0.247439	0.804568	Monocytes	STK4	R_vs_NR
0.105249	0.197045	0.796484	0.247394	0.804603	Monocytes	TNFSF11	R_vs_NR
23.2494	-0.0660595	0.267095	-0.247325	0.804656	Monocytes	ERAP2	R_vs_NR
2.12026	0.116931	0.472845	0.247293	0.804682	Monocytes	TBC1D24	R_vs_NR
7.64383	0.0369011	0.149233	0.247272	0.804697	Monocytes	COQ5	R_vs_NR
0.0497838	-0.319969	1.29476	-0.247125	0.804811	Monocytes	FBXL16	R_vs_NR
0.0641335	-0.538284	2.17964	-0.246961	0.804939	Monocytes	AMN	R_vs_NR
9.43236	0.0660122	0.26738	0.246885	0.804997	Monocytes	TXNDC16	R_vs_NR
3.73136	-0.13786	0.558606	-0.246793	0.805068	Monocytes	CHKB	R_vs_NR
0.638336	-0.10676	0.432875	-0.24663	0.805195	Monocytes	RAPGEFL1	R_vs_NR
0.262022	0.16349	0.663202	0.246516	0.805283	Monocytes	SIRT4	R_vs_NR
2.13257	0.0718295	0.291446	0.246459	0.805327	Monocytes	AC040977.1	R_vs_NR
0.262834	0.150283	0.610055	0.246343	0.805417	Monocytes	ANXA3	R_vs_NR
1.00014	-0.152778	0.62065	-0.246157	0.80556	Monocytes	HAUS7	R_vs_NR
1.25175	0.241343	0.980468	0.24615	0.805566	Monocytes	GET4	R_vs_NR
0.0997131	0.237638	0.965551	0.246117	0.805592	Monocytes	ACER1	R_vs_NR
0.0201451	-0.622826	2.53095	-0.246084	0.805617	Monocytes	LRCH2	R_vs_NR
11.4224	0.0399966	0.162543	0.246067	0.80563	Monocytes	LONP1	R_vs_NR
0.179847	-0.242968	0.987816	-0.245965	0.80571	Monocytes	IL33	R_vs_NR
0.0113326	-0.728554	2.96267	-0.245912	0.805751	Monocytes	SLC30A2	R_vs_NR
3.28968	0.0558167	0.227108	0.245771	0.805859	Monocytes	PAXIP1	R_vs_NR
2.48088	0.0816629	0.332316	0.245739	0.805884	Monocytes	WDR92	R_vs_NR
0.768573	0.114516	0.466011	0.245736	0.805887	Monocytes	KCTD1	R_vs_NR
0.149086	-0.1689	0.687518	-0.245666	0.805941	Monocytes	NOS1	R_vs_NR
26.0948	0.0338712	0.137875	0.245665	0.805941	Monocytes	CHD8	R_vs_NR
0.0155682	-0.72799	2.96363	-0.245641	0.80596	Monocytes	B3GNT4	R_vs_NR
0.0643722	-0.359541	1.46478	-0.245457	0.806103	Monocytes	SIM1	R_vs_NR
78.9914	0.0288676	0.117628	0.245415	0.806135	Monocytes	SSB	R_vs_NR
9.01693	0.0420871	0.171506	0.245397	0.806149	Monocytes	TAF8	R_vs_NR
0.393634	-0.72679	2.96272	-0.245312	0.806215	Monocytes	GOLGA6L10	R_vs_NR
19.5882	-0.0382814	0.156065	-0.245291	0.806231	Monocytes	EI24	R_vs_NR
0.0313611	-0.500792	2.04225	-0.245215	0.80629	Monocytes	GAGE10	R_vs_NR
0.0950361	-0.49597	2.02297	-0.245169	0.806326	Monocytes	RHBDL1	R_vs_NR
2.16914	0.163791	0.668435	0.245037	0.806428	Monocytes	FUT4	R_vs_NR
60.267	0.0803563	0.327939	0.245035	0.80643	Monocytes	MS4A4A	R_vs_NR
4.29862	-0.0516148	0.210673	-0.245	0.806457	Monocytes	ATG4A	R_vs_NR
0.323151	0.212501	0.867832	0.244865	0.806561	Monocytes	EPHX3	R_vs_NR
0.403415	0.136146	0.556049	0.244845	0.806576	Monocytes	SULT2B1	R_vs_NR
13.123	-0.0485101	0.198132	-0.244837	0.806583	Monocytes	POLD2	R_vs_NR
0.0230531	-0.725118	2.96272	-0.244748	0.806652	Monocytes	IGSF5	R_vs_NR
0.124761	-0.212687	0.869565	-0.24459	0.806774	Monocytes	ELFN1	R_vs_NR
100.373	-0.02833	0.115846	-0.244549	0.806806	Monocytes	VDAC1	R_vs_NR
0.0630389	-0.52078	2.12996	-0.244502	0.806842	Monocytes	TSPAN11	R_vs_NR
0.75694	0.112563	0.460517	0.244427	0.8069	Monocytes	PPM1E	R_vs_NR
0.0212444	-0.723695	2.96245	-0.244289	0.807007	Monocytes	SEC14L6	R_vs_NR
0.174282	-0.630094	2.58063	-0.244163	0.807105	Monocytes	HSPB2	R_vs_NR
42.7607	0.0340775	0.139595	0.244117	0.80714	Monocytes	DNM2	R_vs_NR
44.6998	0.0257254	0.105406	0.244061	0.807184	Monocytes	SDHC	R_vs_NR
0.109965	-0.230286	0.943586	-0.244054	0.807189	Monocytes	SLC6A13	R_vs_NR
22.0203	-0.130374	0.534453	-0.24394	0.807277	Monocytes	VMO1	R_vs_NR
13.2827	0.0547219	0.224376	0.243885	0.80732	Monocytes	MINK1	R_vs_NR
11.4603	-0.0388621	0.159356	-0.24387	0.807331	Monocytes	NOL11	R_vs_NR
6.18004	0.0620381	0.254451	0.243812	0.807377	Monocytes	F11R	R_vs_NR
23.9099	-0.0531578	0.21811	-0.24372	0.807448	Monocytes	CCDC6	R_vs_NR
46.3563	0.0399933	0.164256	0.243481	0.807633	Monocytes	ISCU	R_vs_NR
0.0282241	-0.72093	2.96371	-0.243252	0.80781	Monocytes	C9orf163	R_vs_NR
0.0178331	-0.72093	2.96371	-0.243252	0.80781	Monocytes	UPK1A	R_vs_NR
0.0110973	-0.72093	2.96371	-0.243252	0.80781	Monocytes	NPTX1	R_vs_NR
0.0722832	-0.720278	2.96276	-0.24311	0.80792	Monocytes	HEPH	R_vs_NR
0.0715203	-0.720054	2.96276	-0.243034	0.807979	Monocytes	SOX18	R_vs_NR
5.11529	-0.0538329	0.221509	-0.243028	0.807983	Monocytes	CA11	R_vs_NR
14.2456	0.0558507	0.229845	0.242992	0.808011	Monocytes	DAGLB	R_vs_NR
0.325341	-0.174657	0.718801	-0.242985	0.808017	Monocytes	LHX4	R_vs_NR
10.5581	-0.0669294	0.275464	-0.24297	0.808029	Monocytes	TESC	R_vs_NR
0.828572	-0.0998638	0.411038	-0.242955	0.80804	Monocytes	NEFH	R_vs_NR
1.19505	-0.10192	0.419513	-0.242948	0.808046	Monocytes	SLAMF6	R_vs_NR
0.0198012	-0.719662	2.9627	-0.242907	0.808077	Monocytes	ACADL	R_vs_NR
0.0231577	-0.719662	2.9627	-0.242907	0.808077	Monocytes	NMRK2	R_vs_NR
0.132714	-0.221399	0.911704	-0.242841	0.808128	Monocytes	LYSMD1	R_vs_NR
0.115396	-0.214871	0.884922	-0.242813	0.80815	Monocytes	NSG2	R_vs_NR
0.249123	0.168254	0.693092	0.242758	0.808193	Monocytes	MYLK4	R_vs_NR
1.1132	0.0948053	0.390544	0.242752	0.808197	Monocytes	CHAF1B	R_vs_NR
0.118682	-0.253156	1.04304	-0.24271	0.80823	Monocytes	FAM13C	R_vs_NR
0.122412	-0.252517	1.04085	-0.242606	0.808311	Monocytes	GRHL2	R_vs_NR
18.0709	0.0434016	0.178955	0.242528	0.808371	Monocytes	GPATCH4	R_vs_NR
0.45202	0.130561	0.538417	0.242491	0.8084	Monocytes	DPP6	R_vs_NR
0.177136	-0.396168	1.63411	-0.242436	0.808442	Monocytes	HOXC4	R_vs_NR
38.4135	0.0361035	0.148931	0.242418	0.808457	Monocytes	HELZ	R_vs_NR
75.8397	0.0384447	0.158633	0.24235	0.808509	Monocytes	MTHFD2	R_vs_NR
2.91333	0.0727512	0.300213	0.242332	0.808523	Monocytes	MED18	R_vs_NR
0.11536	-0.260903	1.07749	-0.24214	0.808672	Monocytes	OLFM3	R_vs_NR
1.65992	0.0768987	0.317629	0.242102	0.808701	Monocytes	DHCR7	R_vs_NR
0.0299783	-0.581375	2.40272	-0.241965	0.808807	Monocytes	B3GNT3	R_vs_NR
19.8197	0.0358294	0.148109	0.241913	0.808848	Monocytes	AFG3L2	R_vs_NR
7.09315	-0.0522745	0.216215	-0.241771	0.808957	Monocytes	C19orf48	R_vs_NR
2.16858	0.0880882	0.364365	0.241758	0.808968	Monocytes	PLEKHG3	R_vs_NR
6.54241	0.0351636	0.145487	0.241696	0.809015	Monocytes	FAM174A	R_vs_NR
0.224017	-0.235262	0.97401	-0.241539	0.809137	Monocytes	CPA5	R_vs_NR
0.599728	-0.715741	2.96328	-0.241537	0.809139	Monocytes	TBR1	R_vs_NR
2.5357	0.0764374	0.316655	0.24139	0.809253	Monocytes	STXBP4	R_vs_NR
2.12813	0.0708655	0.293811	0.241194	0.809404	Monocytes	PTCD1	R_vs_NR
24.7238	0.0329696	0.136731	0.241128	0.809456	Monocytes	FUCA2	R_vs_NR
0.0250235	-0.59326	2.46072	-0.241092	0.809484	Monocytes	DKKL1	R_vs_NR
10.1087	0.0706077	0.292907	0.241058	0.80951	Monocytes	TMEM71	R_vs_NR
16.86	-0.0321987	0.133606	-0.240997	0.809557	Monocytes	SETD3	R_vs_NR
0.0139889	-0.713765	2.96245	-0.240937	0.809604	Monocytes	HOXA2	R_vs_NR
1338.19	0.0582717	0.241859	0.240933	0.809607	Monocytes	GAPDH	R_vs_NR
0.0260012	-0.713946	2.96352	-0.240912	0.809624	Monocytes	ONECUT2	R_vs_NR
0.0768137	-0.704453	2.9245	-0.24088	0.809648	Monocytes	HOXC11	R_vs_NR
16.7682	-0.0427596	0.177535	-0.240852	0.80967	Monocytes	TOPBP1	R_vs_NR
37.4751	0.19617	0.815443	0.240569	0.80989	Monocytes	RETN	R_vs_NR
2.59018	-0.111535	0.463687	-0.240539	0.809912	Monocytes	CCDC151	R_vs_NR
13.8957	-0.0360395	0.149884	-0.240449	0.809982	Monocytes	FAM126B	R_vs_NR
0.0695792	-0.712098	2.96282	-0.240345	0.810063	Monocytes	HUS1B	R_vs_NR
39.9105	-0.0223163	0.0928552	-0.240334	0.810071	Monocytes	PDAP1	R_vs_NR
0.0494041	-0.407887	1.69738	-0.240304	0.810095	Monocytes	DDC	R_vs_NR
13.3664	0.0466976	0.194351	0.240274	0.810118	Monocytes	AMPD2	R_vs_NR
0.0361334	-0.663679	2.7634	-0.240168	0.8102	Monocytes	MYCN	R_vs_NR
1.77764	-0.0869865	0.362199	-0.240162	0.810205	Monocytes	NUDT12	R_vs_NR
0.103971	0.449645	1.873	0.240067	0.810278	Monocytes	OIT3	R_vs_NR
0.545413	-0.139014	0.579157	-0.240028	0.810308	Monocytes	SMO	R_vs_NR
1.63931	0.100976	0.420765	0.239981	0.810345	Monocytes	POLN	R_vs_NR
0.573057	-0.122167	0.509116	-0.239958	0.810363	Monocytes	MC1R	R_vs_NR
107.136	-0.0729763	0.304392	-0.239744	0.810529	Monocytes	SOCS3	R_vs_NR
0.338871	-0.169888	0.708643	-0.239737	0.810534	Monocytes	ITIH4	R_vs_NR
0.340025	0.157982	0.659294	0.239623	0.810622	Monocytes	CACNA2D2	R_vs_NR
0.799468	0.178301	0.744659	0.239439	0.810765	Monocytes	NOTCH3	R_vs_NR
3.95922	-0.10254	0.42843	-0.23934	0.810842	Monocytes	HOPX	R_vs_NR
0.22063	0.182186	0.761565	0.239226	0.81093	Monocytes	MYCBPAP	R_vs_NR
0.0237584	-0.708196	2.96192	-0.2391	0.811028	Monocytes	PHYHIPL	R_vs_NR
1.49118	0.105146	0.439945	0.238997	0.811108	Monocytes	PHKG1	R_vs_NR
0.410174	-0.141265	0.591109	-0.238982	0.811119	Monocytes	LGR4	R_vs_NR
147.51	0.0254707	0.106584	0.238973	0.811127	Monocytes	PTGES3	R_vs_NR
31.4595	0.0325555	0.136303	0.238847	0.811224	Monocytes	CMPK1	R_vs_NR
41.0791	-0.048106	0.201472	-0.238773	0.811282	Monocytes	TNFRSF10B	R_vs_NR
58.01	0.0586902	0.245867	0.238707	0.811333	Monocytes	SRSF9	R_vs_NR
1.23846	0.127887	0.535814	0.238678	0.811355	Monocytes	ITPRIPL1	R_vs_NR
15.021	0.041492	0.174019	0.238434	0.811545	Monocytes	MTMR9	R_vs_NR
0.659218	0.109552	0.459712	0.238305	0.811644	Monocytes	TRPM3	R_vs_NR
7.90369	0.0636582	0.267232	0.238213	0.811716	Monocytes	FZD2	R_vs_NR
16.1415	0.0470293	0.197479	0.238148	0.811766	Monocytes	SP140L	R_vs_NR
1.53418	-0.0972489	0.408399	-0.238123	0.811786	Monocytes	CLHC1	R_vs_NR
41.133	0.0421948	0.177246	0.238059	0.811836	Monocytes	WWOX	R_vs_NR
2.44849	0.0697701	0.293162	0.237992	0.811888	Monocytes	FSD1L	R_vs_NR
13.7476	0.0357014	0.150052	0.237926	0.811938	Monocytes	MRPS31	R_vs_NR
0.135898	-0.210261	0.884079	-0.23783	0.812013	Monocytes	A2ML1	R_vs_NR
47.0426	0.0273645	0.11509	0.237767	0.812062	Monocytes	ADRM1	R_vs_NR
0.0260536	-0.704477	2.96354	-0.237715	0.812102	Monocytes	PYGO1	R_vs_NR
7.74632	0.066538	0.279925	0.237699	0.812114	Monocytes	SLC24A4	R_vs_NR
1.77395	0.0661613	0.278348	0.237693	0.812119	Monocytes	ZSCAN25	R_vs_NR
4.31778	0.0681926	0.286959	0.237639	0.812161	Monocytes	FAM8A1	R_vs_NR
36.5225	-0.0371356	0.156292	-0.237603	0.812189	Monocytes	BDP1	R_vs_NR
0.900921	-0.132036	0.555881	-0.237525	0.81225	Monocytes	AGAP9	R_vs_NR
69.3151	0.0273251	0.115048	0.237511	0.812261	Monocytes	SCP2	R_vs_NR
6.99222	-0.0725521	0.305543	-0.237453	0.812306	Monocytes	HYI	R_vs_NR
24.61	-0.0460412	0.194012	-0.237311	0.812415	Monocytes	AHI1	R_vs_NR
10.9069	-0.0484592	0.20423	-0.237278	0.812441	Monocytes	SLC39A4	R_vs_NR
28.6382	-0.0346058	0.145852	-0.237267	0.812449	Monocytes	CTDNEP1	R_vs_NR
26.3224	0.0254221	0.107148	0.237261	0.812454	Monocytes	PIN4	R_vs_NR
0.749424	0.120999	0.51014	0.237188	0.812511	Monocytes	AC093157.1	R_vs_NR
1.47938	0.115892	0.488705	0.237141	0.812547	Monocytes	LAYN	R_vs_NR
1.15584	-0.16012	0.67569	-0.236972	0.812678	Monocytes	PRKCG	R_vs_NR
6.70926	-0.0881106	0.372096	-0.236795	0.812816	Monocytes	ATF7	R_vs_NR
36.2104	-0.0328449	0.138753	-0.236715	0.812878	Monocytes	HSPA4	R_vs_NR
0.179323	-0.194801	0.822939	-0.236714	0.812878	Monocytes	CYP27C1	R_vs_NR
0.282173	0.354209	1.49721	0.236579	0.812983	Monocytes	SFN	R_vs_NR
3.43428	0.0625161	0.264412	0.236434	0.813096	Monocytes	ZNF678	R_vs_NR
0.249115	-0.22209	0.939469	-0.236399	0.813123	Monocytes	TEKT5	R_vs_NR
117.998	0.0341972	0.144705	0.236324	0.813181	Monocytes	TKT	R_vs_NR
37.5369	-0.0343446	0.145374	-0.23625	0.813239	Monocytes	RNASEH2C	R_vs_NR
23.469	0.0537538	0.227748	0.236023	0.813415	Monocytes	STK17A	R_vs_NR
0.286275	-0.178438	0.756049	-0.236014	0.813422	Monocytes	CDKL2	R_vs_NR
1.8458	0.0902429	0.382588	0.235875	0.81353	Monocytes	TMEM116	R_vs_NR
0.349353	0.172959	0.733566	0.235779	0.813604	Monocytes	ZNF19	R_vs_NR
7.20553	-0.0522583	0.221684	-0.235733	0.81364	Monocytes	WDR3	R_vs_NR
2.3701	-0.0642628	0.272734	-0.235624	0.813724	Monocytes	ZNF670	R_vs_NR
0.392502	0.131945	0.560178	0.235541	0.813789	Monocytes	ATP2A1	R_vs_NR
2.35928	0.0919221	0.390369	0.235475	0.81384	Monocytes	ZFP30	R_vs_NR
0.182298	-0.424987	1.80484	-0.235471	0.813843	Monocytes	PIK3R2	R_vs_NR
8.84065	0.0567275	0.241086	0.2353	0.813976	Monocytes	KLHDC4	R_vs_NR
42.0869	0.0217378	0.0924022	0.235252	0.814013	Monocytes	HNRNPH3	R_vs_NR
6.33773	0.0448133	0.190498	0.235243	0.81402	Monocytes	HDAC6	R_vs_NR
4.53005	0.0472857	0.201022	0.235227	0.814033	Monocytes	TIMM21	R_vs_NR
10.7468	0.0368084	0.156496	0.235203	0.814051	Monocytes	ASL	R_vs_NR
0.251019	0.16353	0.695727	0.235049	0.814171	Monocytes	HSF4	R_vs_NR
0.00437097	-0.696423	2.96382	-0.234975	0.814228	Monocytes	NACAD	R_vs_NR
0.0171009	-0.696011	2.96257	-0.234935	0.814259	Monocytes	FLT4	R_vs_NR
0.6981	0.153179	0.652288	0.234833	0.814338	Monocytes	MUC1	R_vs_NR
3.6002	0.0582784	0.248207	0.234797	0.814366	Monocytes	CRLF1	R_vs_NR
0.191841	-0.174666	0.744459	-0.234621	0.814503	Monocytes	PCP4	R_vs_NR
23.784	-0.0319856	0.136331	-0.234616	0.814506	Monocytes	KPNA1	R_vs_NR
0.0975074	0.248822	1.06077	0.234567	0.814544	Monocytes	PRSS57	R_vs_NR
111.829	-0.0370339	0.157885	-0.234563	0.814548	Monocytes	EFHD2	R_vs_NR
1.2872	0.0931556	0.397196	0.234533	0.814571	Monocytes	SPIN4	R_vs_NR
0.0361294	-0.650816	2.77611	-0.234434	0.814648	Monocytes	RIPK4	R_vs_NR
11.6176	-0.0475448	0.202821	-0.234417	0.814661	Monocytes	ATXN7L1	R_vs_NR
0.08046	-0.419598	1.79019	-0.234387	0.814684	Monocytes	DIRAS3	R_vs_NR
16.8089	-0.0424974	0.181314	-0.234386	0.814685	Monocytes	NUS1	R_vs_NR
10.2922	0.0469089	0.200182	0.234331	0.814728	Monocytes	GXYLT1	R_vs_NR
3.86261	0.0652298	0.278492	0.234225	0.81481	Monocytes	SARS2	R_vs_NR
0.0242503	-0.57784	2.46731	-0.234198	0.814831	Monocytes	FAM163A	R_vs_NR
1.30275	0.127542	0.544719	0.234143	0.814874	Monocytes	LIN7A	R_vs_NR
0.0399836	0.691664	2.95531	0.234041	0.814953	Monocytes	LENEP	R_vs_NR
26.9379	-0.0301162	0.128714	-0.233978	0.815002	Monocytes	C14orf119	R_vs_NR
7.30112	-0.0406303	0.173668	-0.233954	0.815021	Monocytes	MED24	R_vs_NR
6.38394	-0.0526583	0.225311	-0.233714	0.815207	Monocytes	SLC35D2	R_vs_NR
13.2611	-0.0386672	0.165505	-0.233631	0.815271	Monocytes	TMEM245	R_vs_NR
36.288	-0.0367041	0.157184	-0.233511	0.815365	Monocytes	LARP1	R_vs_NR
12.8266	0.0451803	0.193687	0.233264	0.815556	Monocytes	CEP164	R_vs_NR
6.66147	0.0579426	0.24845	0.233216	0.815593	Monocytes	LRRCC1	R_vs_NR
0.25799	0.168136	0.720972	0.233208	0.8156	Monocytes	SCN8A	R_vs_NR
0.0789847	-0.478014	2.05015	-0.233161	0.815636	Monocytes	FMOD	R_vs_NR
0.16989	-0.175406	0.752432	-0.233119	0.815669	Monocytes	EPHA1	R_vs_NR
0.283793	-0.147251	0.632825	-0.232688	0.816003	Monocytes	KANK3	R_vs_NR
0.00426235	-0.689339	2.96385	-0.232582	0.816086	Monocytes	MYH1	R_vs_NR
0.407953	0.105869	0.455382	0.232484	0.816162	Monocytes	ALS2CR12	R_vs_NR
0.204078	-0.197536	0.849806	-0.232449	0.81619	Monocytes	CLSTN2	R_vs_NR
39.0863	-0.0378693	0.163005	-0.232319	0.81629	Monocytes	SNX8	R_vs_NR
0.147044	0.190461	0.819843	0.232314	0.816294	Monocytes	LRRN3	R_vs_NR
14.0833	-0.0402955	0.173459	-0.232305	0.816301	Monocytes	DFFA	R_vs_NR
2.83624	0.0682478	0.293805	0.23229	0.816313	Monocytes	ZSCAN30	R_vs_NR
0.566196	-0.10228	0.440436	-0.232224	0.816364	Monocytes	RYR3	R_vs_NR
0.469257	0.113272	0.488104	0.232065	0.816488	Monocytes	EFNA3	R_vs_NR
0.217265	0.20175	0.869467	0.232038	0.816508	Monocytes	RERGL	R_vs_NR
24.4945	-0.0298805	0.128786	-0.232017	0.816525	Monocytes	LSM1	R_vs_NR
0.0243215	-0.687074	2.96257	-0.231918	0.816602	Monocytes	C3orf79	R_vs_NR
13.2892	0.0346092	0.149236	0.231909	0.816609	Monocytes	ATXN7	R_vs_NR
0.13221	-0.239136	1.0312	-0.231901	0.816615	Monocytes	MAATS1	R_vs_NR
0.519309	0.119378	0.515169	0.231725	0.816751	Monocytes	TMEM132D	R_vs_NR
47.7068	0.060952	0.263211	0.231571	0.816872	Monocytes	PARP9	R_vs_NR
5.10533	0.0435908	0.188299	0.231497	0.816929	Monocytes	METTL13	R_vs_NR
273.698	0.0358557	0.154916	0.231453	0.816963	Monocytes	COX7C	R_vs_NR
0.216731	0.205746	0.889026	0.231428	0.816982	Monocytes	SYNPO	R_vs_NR
1.55452	0.132007	0.570638	0.231333	0.817056	Monocytes	OVCH1-AS1	R_vs_NR
3.96832	-0.0594407	0.257103	-0.231194	0.817164	Monocytes	C11orf68	R_vs_NR
1.65851	-0.124741	0.539859	-0.231063	0.817266	Monocytes	APOBEC3B	R_vs_NR
35.715	0.0305133	0.132302	0.230633	0.8176	Monocytes	DNAJB11	R_vs_NR
7.31789	-0.0469941	0.203797	-0.230593	0.817631	Monocytes	TMEM9	R_vs_NR
0.669248	0.125389	0.5438	0.23058	0.817641	Monocytes	PPP1R9A	R_vs_NR
0.102879	-0.351552	1.52481	-0.230554	0.817662	Monocytes	GSTM5	R_vs_NR
0.23036	-0.200019	0.867708	-0.230514	0.817692	Monocytes	C19orf57	R_vs_NR
0.126589	0.23616	1.02514	0.230369	0.817805	Monocytes	NOX4	R_vs_NR
6.7669	0.0479665	0.208219	0.230365	0.817808	Monocytes	ISOC1	R_vs_NR
20.4205	0.0394048	0.171067	0.230346	0.817823	Monocytes	WWP2	R_vs_NR
1.45072	-0.128903	0.559686	-0.230313	0.817849	Monocytes	MTSS1L	R_vs_NR
0.137793	0.183551	0.797244	0.230231	0.817912	Monocytes	ANKRD13B	R_vs_NR
9.08289	0.0400103	0.173904	0.230071	0.818037	Monocytes	MUS81	R_vs_NR
0.110932	0.316089	1.374	0.230051	0.818052	Monocytes	PON1	R_vs_NR
1.10324	0.088763	0.385874	0.230031	0.818068	Monocytes	IL11RA	R_vs_NR
0.0598639	-0.681539	2.96304	-0.230014	0.818081	Monocytes	KRT6C	R_vs_NR
0.0598639	-0.681539	2.96304	-0.230014	0.818081	Monocytes	KRTAP11-1	R_vs_NR
0.0703251	-0.262599	1.14222	-0.229902	0.818168	Monocytes	CACNA1I	R_vs_NR
0.285969	0.124291	0.540668	0.229883	0.818182	Monocytes	LRRIQ3	R_vs_NR
17.153	-0.0321916	0.140038	-0.229877	0.818187	Monocytes	C1orf131	R_vs_NR
0.0594543	-0.680933	2.96304	-0.229809	0.81824	Monocytes	PCDHGA12	R_vs_NR
44.3919	0.0412685	0.179586	0.229798	0.818248	Monocytes	CPQ	R_vs_NR
107.212	-0.267352	1.16382	-0.22972	0.81831	Monocytes	RPS4Y1	R_vs_NR
2.37325	-0.0586119	0.255185	-0.229684	0.818338	Monocytes	FICD	R_vs_NR
0.0204698	-0.680124	2.96288	-0.229549	0.818443	Monocytes	CYP4X1	R_vs_NR
0.0251425	-0.564449	2.4596	-0.229488	0.81849	Monocytes	KIF1A	R_vs_NR
76.3738	0.0451842	0.19698	0.229385	0.81857	Monocytes	RAB32	R_vs_NR
13.382	0.0517402	0.225566	0.229379	0.818574	Monocytes	TNK2	R_vs_NR
16.7632	-0.0369423	0.161085	-0.229334	0.818609	Monocytes	CDK4	R_vs_NR
0.071134	0.372974	1.62734	0.229192	0.81872	Monocytes	PAX6	R_vs_NR
0.303631	-0.158278	0.690909	-0.229086	0.818802	Monocytes	SEMA3E	R_vs_NR
8.245	-0.0445158	0.194363	-0.229034	0.818842	Monocytes	PCK2	R_vs_NR
5.78802	0.076003	0.331855	0.229025	0.81885	Monocytes	HERC6	R_vs_NR
0.0794569	-0.319713	1.39832	-0.22864	0.819149	Monocytes	TEAD2	R_vs_NR
17.8208	0.0267217	0.116886	0.228614	0.819169	Monocytes	TSN	R_vs_NR
5.2073	0.0998791	0.437053	0.228529	0.819235	Monocytes	MS4A14	R_vs_NR
1.11291	0.0989553	0.433049	0.228508	0.819251	Monocytes	SNX32	R_vs_NR
46.4059	-0.0380668	0.166599	-0.228493	0.819263	Monocytes	AES	R_vs_NR
0.0881025	-0.321082	1.40573	-0.22841	0.819328	Monocytes	KCNQ4	R_vs_NR
54.0836	-0.027212	0.11917	-0.228347	0.819377	Monocytes	PCM1	R_vs_NR
2993.09	0.0375005	0.164251	0.228312	0.819403	Monocytes	RPLP1	R_vs_NR
0.121475	-0.261455	1.14539	-0.228267	0.819439	Monocytes	SYT14	R_vs_NR
22.2587	0.0357006	0.156475	0.228155	0.819526	Monocytes	NDUFA9	R_vs_NR
0.588431	-0.124171	0.544278	-0.22814	0.819538	Monocytes	PGBD1	R_vs_NR
0.0315058	-0.675994	2.96353	-0.228104	0.819565	Monocytes	IRX6	R_vs_NR
0.0315058	-0.675994	2.96353	-0.228104	0.819565	Monocytes	LMO3	R_vs_NR
2.67648	-0.0556431	0.244105	-0.227947	0.819687	Monocytes	ANKRD46	R_vs_NR
22.3236	-0.034677	0.15215	-0.227914	0.819713	Monocytes	WIPF2	R_vs_NR
0.0178789	-0.674838	2.96286	-0.227766	0.819828	Monocytes	COL2A1	R_vs_NR
0.0885468	-0.314671	1.382	-0.227693	0.819885	Monocytes	C15orf53	R_vs_NR
0.564671	-0.124597	0.547329	-0.227646	0.819922	Monocytes	CLTCL1	R_vs_NR
0.0238963	-0.674358	2.96263	-0.227621	0.819941	Monocytes	SLC22A17	R_vs_NR
8.93044	0.0506863	0.222684	0.227615	0.819945	Monocytes	C18orf21	R_vs_NR
803.916	0.0472238	0.207708	0.227357	0.820146	Monocytes	RPS3	R_vs_NR
4.73439	0.0673711	0.296365	0.227325	0.820171	Monocytes	ZNF746	R_vs_NR
0.609747	0.149108	0.656277	0.227203	0.820266	Monocytes	MYBPC2	R_vs_NR
4.98209	-0.0556967	0.245237	-0.227114	0.820335	Monocytes	DUSP7	R_vs_NR
0.0146006	-0.672892	2.96383	-0.227035	0.820397	Monocytes	MSX2	R_vs_NR
0.00391187	-0.672834	2.96391	-0.227009	0.820417	Monocytes	LHX6	R_vs_NR
0.00391187	-0.672834	2.96391	-0.227009	0.820417	Monocytes	WFIKKN1	R_vs_NR
0.00391187	-0.672834	2.96391	-0.227009	0.820417	Monocytes	ANKRD20A2	R_vs_NR
0.562862	-0.16873	0.743575	-0.226917	0.820488	Monocytes	CPA6	R_vs_NR
0.0686467	-0.40734	1.79537	-0.226883	0.820515	Monocytes	PLK5	R_vs_NR
0.0567504	-0.67217	2.9631	-0.226847	0.820543	Monocytes	FFAR1	R_vs_NR
0.0253393	-0.671762	2.96205	-0.22679	0.820587	Monocytes	WDR72	R_vs_NR
241.095	-0.0350746	0.154659	-0.226786	0.82059	Monocytes	CALR	R_vs_NR
0.105153	0.462555	2.03996	0.226748	0.82062	Monocytes	TRPC4	R_vs_NR
96.161	-0.0301955	0.133225	-0.22665	0.820696	Monocytes	RAB10	R_vs_NR
31.1018	-0.0344716	0.152106	-0.226629	0.820713	Monocytes	BEX4	R_vs_NR
2.9897	-0.0721193	0.318233	-0.226624	0.820716	Monocytes	ZNF577	R_vs_NR
3.02867	-0.104773	0.462419	-0.226575	0.820754	Monocytes	ZNF605	R_vs_NR
5.91561	-0.047039	0.207673	-0.226506	0.820808	Monocytes	PIK3R4	R_vs_NR
5.41045	-0.0520808	0.229958	-0.22648	0.820828	Monocytes	LPAR2	R_vs_NR
0.205528	-0.167154	0.738068	-0.226475	0.820832	Monocytes	SUSD5	R_vs_NR
2.74763	-0.0640186	0.282675	-0.226474	0.820833	Monocytes	METTL1	R_vs_NR
0.0877368	-0.395495	1.74635	-0.22647	0.820836	Monocytes	DPYSL4	R_vs_NR
0.222902	0.186072	0.821926	0.226385	0.820902	Monocytes	PTH2R	R_vs_NR
0.169515	-0.169044	0.746851	-0.226342	0.820936	Monocytes	UNC13C	R_vs_NR
0.262958	-0.20777	0.918024	-0.226323	0.82095	Monocytes	KRT86	R_vs_NR
0.0897261	-0.230753	1.02013	-0.2262	0.821046	Monocytes	AP1M2	R_vs_NR
31.2497	0.0225233	0.0995761	0.226191	0.821053	Monocytes	FAM32A	R_vs_NR
14.2228	0.0502253	0.222182	0.226054	0.821159	Monocytes	STEAP1B	R_vs_NR
81.2575	-0.0343769	0.152138	-0.225959	0.821234	Monocytes	EIF1AX	R_vs_NR
1.02231	-0.0779379	0.345478	-0.225594	0.821517	Monocytes	KLHL26	R_vs_NR
0.0346051	-0.447951	1.9859	-0.225566	0.821539	Monocytes	CNR1	R_vs_NR
53.1339	-0.0471336	0.209028	-0.22549	0.821598	Monocytes	SPIDR	R_vs_NR
1.4093	0.0756395	0.33573	0.225298	0.821747	Monocytes	MFSD9	R_vs_NR
85.5094	0.0304979	0.135373	0.225288	0.821755	Monocytes	ATP6V1B2	R_vs_NR
24.1517	0.0496805	0.22056	0.225247	0.821787	Monocytes	SEPT11	R_vs_NR
0.121492	-0.61465	2.72879	-0.225246	0.821788	Monocytes	S100A3	R_vs_NR
6.88988	-0.0369924	0.164271	-0.225191	0.821831	Monocytes	HSD17B7	R_vs_NR
0.314707	-0.159077	0.706507	-0.22516	0.821855	Monocytes	CCDC144NL	R_vs_NR
0.0741138	-0.227511	1.01081	-0.225079	0.821918	Monocytes	PRRT1	R_vs_NR
4.72613	-0.0525744	0.233641	-0.225022	0.821962	Monocytes	CSTF2	R_vs_NR
43.9815	-0.0354981	0.157778	-0.224987	0.821989	Monocytes	CCNH	R_vs_NR
3.49317	-0.0895893	0.398314	-0.224921	0.82204	Monocytes	NID1	R_vs_NR
32.2858	0.0477475	0.212407	0.224792	0.822141	Monocytes	HRH2	R_vs_NR
0.0920863	0.417388	1.85682	0.224787	0.822145	Monocytes	SLC38A11	R_vs_NR
0.604515	-0.147257	0.65513	-0.224775	0.822154	Monocytes	OSBPL6	R_vs_NR
0.012415	-0.665827	2.96267	-0.224739	0.822182	Monocytes	TOX3	R_vs_NR
206.101	0.111498	0.496368	0.224628	0.822268	Monocytes	FCGR3A	R_vs_NR
64.9953	0.0294648	0.131172	0.224627	0.82227	Monocytes	MRPL52	R_vs_NR
0.0767548	-0.276226	1.23036	-0.224508	0.822362	Monocytes	CMTM1	R_vs_NR
0.110267	0.273983	1.22116	0.224362	0.822475	Monocytes	KCNS3	R_vs_NR
0.531197	0.114671	0.5114	0.22423	0.822578	Monocytes	ABCC6	R_vs_NR
0.014492	-0.664312	2.96386	-0.224138	0.82265	Monocytes	DHRS2	R_vs_NR
63.5813	0.0314861	0.140568	0.223992	0.822764	Monocytes	MRPL51	R_vs_NR
9.72558	-0.0731242	0.326484	-0.223975	0.822777	Monocytes	CYB561D2	R_vs_NR
0.00367	-0.663421	2.96395	-0.22383	0.82289	Monocytes	MYOD1	R_vs_NR
0.0909785	0.224036	1.00104	0.223803	0.822911	Monocytes	SNAP25	R_vs_NR
0.257011	-0.15412	0.689142	-0.22364	0.823037	Monocytes	FAM227A	R_vs_NR
0.0644323	-0.41242	1.84478	-0.22356	0.8231	Monocytes	PENK	R_vs_NR
3.31092	0.0671495	0.300394	0.223538	0.823117	Monocytes	TUBGCP5	R_vs_NR
26.6387	0.0337036	0.150799	0.2235	0.823147	Monocytes	PDXDC1	R_vs_NR
0.342197	-0.138988	0.622423	-0.223301	0.823301	Monocytes	SMIM10	R_vs_NR
1.24559	-0.0837509	0.375081	-0.223287	0.823312	Monocytes	XRCC3	R_vs_NR
0.0535389	-0.661556	2.96318	-0.223259	0.823334	Monocytes	DMRTA1	R_vs_NR
0.0535389	-0.661556	2.96318	-0.223259	0.823334	Monocytes	HOXB8	R_vs_NR
0.0619103	-0.412985	1.85058	-0.223165	0.823407	Monocytes	EPHX4	R_vs_NR
12.9234	-0.0339272	0.152055	-0.223125	0.823438	Monocytes	CLSTN1	R_vs_NR
24.6086	-0.0255335	0.114437	-0.223122	0.823441	Monocytes	IRF3	R_vs_NR
0.0592437	-0.574066	2.57296	-0.223115	0.823446	Monocytes	PTH1R	R_vs_NR
0.0533918	-0.66104	2.96318	-0.223084	0.82347	Monocytes	HOXC6	R_vs_NR
2.94047	-0.0550091	0.246588	-0.223081	0.823472	Monocytes	TMEM185B	R_vs_NR
36.5683	-0.0360762	0.161745	-0.223044	0.823501	Monocytes	HPRT1	R_vs_NR
15.4076	0.0451707	0.202536	0.223026	0.823515	Monocytes	PIH1D1	R_vs_NR
0.688885	0.107658	0.48366	0.22259	0.823855	Monocytes	AQP11	R_vs_NR
103.977	0.0604913	0.271978	0.222413	0.823993	Monocytes	FABP5	R_vs_NR
15.3385	0.0406384	0.18283	0.222275	0.8241	Monocytes	SLC9A3R1	R_vs_NR
1.58031	-0.0693015	0.311817	-0.222251	0.824119	Monocytes	HDAC11	R_vs_NR
15.4348	0.0429721	0.19344	0.222146	0.8242	Monocytes	TAX1BP3	R_vs_NR
0.0971597	-0.658085	2.96321	-0.222086	0.824247	Monocytes	HOXB9	R_vs_NR
1.58913	0.1376	0.620026	0.221926	0.824371	Monocytes	DMWD	R_vs_NR
0.829547	0.101185	0.455999	0.221896	0.824395	Monocytes	MMACHC	R_vs_NR
1.30442	-0.0827687	0.373191	-0.221786	0.82448	Monocytes	FMO4	R_vs_NR
57.1721	0.0255286	0.115149	0.221702	0.824546	Monocytes	SERPINB6	R_vs_NR
0.0214392	-0.656342	2.96268	-0.221537	0.824674	Monocytes	CRB2	R_vs_NR
13.1409	-0.0334809	0.151198	-0.221438	0.824751	Monocytes	SLC25A46	R_vs_NR
52.4939	-0.0601373	0.271711	-0.221328	0.824837	Monocytes	TSC22D2	R_vs_NR
7.46402	-0.0458393	0.207155	-0.22128	0.824874	Monocytes	BMI1	R_vs_NR
0.288998	0.136349	0.616488	0.22117	0.82496	Monocytes	RAD54B	R_vs_NR
0.158918	-0.27216	1.23057	-0.221166	0.824963	Monocytes	DACT1	R_vs_NR
0.156151	-0.201054	0.909444	-0.221073	0.825035	Monocytes	TRIM46	R_vs_NR
0.0665506	-0.360768	1.63229	-0.22102	0.825077	Monocytes	HS3ST3A1	R_vs_NR
0.146955	-0.18016	0.815152	-0.221013	0.825082	Monocytes	LGR6	R_vs_NR
0.0311553	-0.654572	2.9636	-0.220871	0.825193	Monocytes	CTXN1	R_vs_NR
0.0311553	-0.654572	2.9636	-0.220871	0.825193	Monocytes	LHX8	R_vs_NR
1.97615	0.0657513	0.297819	0.220776	0.825267	Monocytes	ZNF628	R_vs_NR
29.0878	0.0408171	0.184888	0.220767	0.825274	Monocytes	PRRC2B	R_vs_NR
86.9331	-0.0179121	0.0811398	-0.220756	0.825282	Monocytes	JTB	R_vs_NR
3.02964	0.0711606	0.322372	0.22074	0.825295	Monocytes	XKR8	R_vs_NR
0.133906	-0.244927	1.10997	-0.220661	0.825356	Monocytes	CSPG5	R_vs_NR
0.184495	-0.188019	0.852248	-0.220616	0.825392	Monocytes	ASB11	R_vs_NR
11.2509	0.0286902	0.13006	0.220592	0.82541	Monocytes	FRA10AC1	R_vs_NR
8.62149	-0.0746365	0.338439	-0.220532	0.825457	Monocytes	ZBTB18	R_vs_NR
9.29257	-0.0339043	0.153765	-0.220495	0.825486	Monocytes	HINT3	R_vs_NR
31.9807	0.0241751	0.109644	0.220488	0.825491	Monocytes	CNOT7	R_vs_NR
21.5735	0.0338086	0.153364	0.220447	0.825523	Monocytes	UBE2G1	R_vs_NR
1.82506	0.0806441	0.365866	0.220419	0.825545	Monocytes	MOCS3	R_vs_NR
1.66656	-0.0739433	0.335669	-0.220286	0.825648	Monocytes	RPUSD2	R_vs_NR
5.61995	-0.0541108	0.245728	-0.220206	0.825711	Monocytes	MOAP1	R_vs_NR
0.688281	-0.112947	0.512971	-0.220183	0.825729	Monocytes	ZNF154	R_vs_NR
0.0251807	-0.65233	2.96369	-0.220107	0.825788	Monocytes	SHISA3	R_vs_NR
8.74296	0.036484	0.165791	0.22006	0.825825	Monocytes	PPP4R1	R_vs_NR
12.3778	-0.0361286	0.164259	-0.219949	0.825911	Monocytes	ZC3H14	R_vs_NR
41.144	-0.0234483	0.106629	-0.219906	0.825944	Monocytes	AFTPH	R_vs_NR
0.185069	0.309469	1.40731	0.219901	0.825948	Monocytes	MROH7	R_vs_NR
0.372884	0.15249	0.693464	0.219896	0.825952	Monocytes	C10orf91	R_vs_NR
0.0441428	-0.427217	1.94338	-0.219832	0.826002	Monocytes	PKDCC	R_vs_NR
11.046	-0.0391515	0.178105	-0.219823	0.826009	Monocytes	PRPF3	R_vs_NR
54.1748	-0.0371171	0.168887	-0.219775	0.826046	Monocytes	LAMP2	R_vs_NR
65.3133	0.0349815	0.159176	0.219766	0.826054	Monocytes	IDH2	R_vs_NR
0.0166098	-0.65133	2.964	-0.219747	0.826068	Monocytes	CYP2W1	R_vs_NR
0.0270008	-0.651329	2.964	-0.219747	0.826068	Monocytes	MAGEA11	R_vs_NR
0.0270008	-0.651329	2.964	-0.219747	0.826068	Monocytes	MTRNR2L13	R_vs_NR
0.0270008	-0.651329	2.964	-0.219747	0.826068	Monocytes	C15orf59	R_vs_NR
0.0270008	-0.651329	2.964	-0.219747	0.826068	Monocytes	KLK6	R_vs_NR
0.0270008	-0.651329	2.964	-0.219747	0.826068	Monocytes	SEPT5	R_vs_NR
0.0270008	-0.651329	2.964	-0.219747	0.826068	Monocytes	DMBX1	R_vs_NR
0.0151413	-0.651329	2.964	-0.219747	0.826068	Monocytes	MAGEA12	R_vs_NR
0.0151413	-0.651329	2.964	-0.219747	0.826068	Monocytes	LHX1	R_vs_NR
0.0151413	-0.651329	2.964	-0.219747	0.826068	Monocytes	OR2AE1	R_vs_NR
0.0151413	-0.651329	2.964	-0.219747	0.826068	Monocytes	SOHLH1	R_vs_NR
0.0132533	-0.651329	2.964	-0.219747	0.826068	Monocytes	CSRP3	R_vs_NR
0.0132533	-0.651329	2.964	-0.219747	0.826068	Monocytes	SLC6A2	R_vs_NR
0.0132533	-0.651329	2.964	-0.219747	0.826068	Monocytes	OTOG	R_vs_NR
0.0124457	-0.651329	2.964	-0.219747	0.826068	Monocytes	KLHL41	R_vs_NR
0.0124457	-0.651329	2.964	-0.219747	0.826068	Monocytes	PITX2	R_vs_NR
0.0124457	-0.651329	2.964	-0.219747	0.826068	Monocytes	AC092384.1	R_vs_NR
0.0124457	-0.651329	2.964	-0.219747	0.826068	Monocytes	C4A	R_vs_NR
0.0124457	-0.651329	2.964	-0.219747	0.826068	Monocytes	BARHL2	R_vs_NR
0.0124457	-0.651329	2.964	-0.219747	0.826068	Monocytes	CHGA	R_vs_NR
0.00987396	-0.651328	2.964	-0.219747	0.826068	Monocytes	PALM3	R_vs_NR
0.00987396	-0.651328	2.964	-0.219747	0.826068	Monocytes	FAM86B2	R_vs_NR
0.00987396	-0.651328	2.964	-0.219747	0.826068	Monocytes	EVPLL	R_vs_NR
0.00987396	-0.651328	2.964	-0.219747	0.826068	Monocytes	TBX4	R_vs_NR
0.036931	-0.609693	2.77473	-0.219731	0.826081	Monocytes	LHFPL1	R_vs_NR
0.832888	-0.125095	0.56938	-0.219703	0.826102	Monocytes	RNF150	R_vs_NR
25.7656	0.0429192	0.195412	0.219634	0.826156	Monocytes	RNF5	R_vs_NR
26.6498	0.0207025	0.0942724	0.219603	0.82618	Monocytes	EMC6	R_vs_NR
11.4104	0.0389223	0.17724	0.219601	0.826182	Monocytes	CEP95	R_vs_NR
0.991266	-0.105507	0.480539	-0.219559	0.826214	Monocytes	CCDC136	R_vs_NR
226.113	-0.0232318	0.105814	-0.219554	0.826219	Monocytes	PSMA7	R_vs_NR
0.240926	-0.154913	0.70593	-0.219445	0.826303	Monocytes	CDH4	R_vs_NR
18.6706	-0.0286444	0.130616	-0.219303	0.826414	Monocytes	MGAT2	R_vs_NR
15.1116	-0.0342875	0.156376	-0.219262	0.826446	Monocytes	LYSMD3	R_vs_NR
0.0178809	-0.649473	2.96299	-0.219195	0.826498	Monocytes	DUSP27	R_vs_NR
41.1078	-0.024238	0.110606	-0.219138	0.826542	Monocytes	PCMT1	R_vs_NR
0.0816162	-0.394835	1.80243	-0.219057	0.826606	Monocytes	AL590867.1	R_vs_NR
7.64698	0.0420565	0.192075	0.218959	0.826682	Monocytes	COG4	R_vs_NR
5.32707	0.0564749	0.258318	0.218625	0.826942	Monocytes	CDADC1	R_vs_NR
0.0365088	-0.511982	2.34296	-0.218519	0.827025	Monocytes	PRSS8	R_vs_NR
23.0219	0.0534258	0.244536	0.218479	0.827056	Monocytes	FARP2	R_vs_NR
13.2258	0.0289231	0.132417	0.218425	0.827098	Monocytes	RBM18	R_vs_NR
0.353868	0.123495	0.565544	0.218366	0.827144	Monocytes	TTLL7	R_vs_NR
0.0158776	-0.646915	2.96276	-0.218348	0.827158	Monocytes	ALAS2	R_vs_NR
0.18396	-0.199434	0.914079	-0.21818	0.827289	Monocytes	ILDR2	R_vs_NR
0.195478	-0.178354	0.817845	-0.218078	0.827369	Monocytes	ANO3	R_vs_NR
16.5586	-0.0355305	0.162967	-0.218023	0.827411	Monocytes	LATS1	R_vs_NR
31.4507	0.024588	0.11278	0.218018	0.827415	Monocytes	LARS	R_vs_NR
78.888	-0.0209644	0.0961609	-0.218013	0.827419	Monocytes	ZNF207	R_vs_NR
0.0402315	-0.368103	1.68872	-0.217978	0.827447	Monocytes	NRIP2	R_vs_NR
5.28764	0.0708448	0.325133	0.217895	0.827511	Monocytes	SPOCK2	R_vs_NR
0.0751609	-0.312714	1.43619	-0.217738	0.827633	Monocytes	CAPN14	R_vs_NR
8.51323	-0.0322342	0.148092	-0.217663	0.827691	Monocytes	GPALPP1	R_vs_NR
0.0914767	0.243033	1.11678	0.217619	0.827726	Monocytes	CCDC155	R_vs_NR
0.0212649	-0.548698	2.52232	-0.217537	0.82779	Monocytes	CHRND	R_vs_NR
0.0433852	-0.420265	1.93265	-0.217455	0.827854	Monocytes	CKMT1B	R_vs_NR
1.67152	-0.0742017	0.341281	-0.217421	0.82788	Monocytes	TRIM68	R_vs_NR
67.2955	0.0293639	0.135057	0.217419	0.827882	Monocytes	AKIRIN2	R_vs_NR
0.0171779	-0.644203	2.96297	-0.217418	0.827883	Monocytes	AC010536.1	R_vs_NR
21.7386	0.0307854	0.141617	0.217386	0.827908	Monocytes	PSTPIP1	R_vs_NR
0.176479	0.14786	0.680218	0.217371	0.827919	Monocytes	CACNA1B	R_vs_NR
18.9884	0.0327853	0.150827	0.21737	0.82792	Monocytes	ARFGEF2	R_vs_NR
10.8707	-0.0781001	0.359313	-0.217359	0.827928	Monocytes	FAR2	R_vs_NR
0.224364	-0.543369	2.50027	-0.217324	0.827956	Monocytes	KRT6B	R_vs_NR
35.671	-0.0253461	0.116733	-0.217128	0.828109	Monocytes	MIEN1	R_vs_NR
27.2958	0.0275577	0.126952	0.217073	0.828152	Monocytes	PFDN6	R_vs_NR
22.1843	-0.0444137	0.204674	-0.216998	0.82821	Monocytes	SETDB2	R_vs_NR
0.239938	0.163782	0.754806	0.216986	0.82822	Monocytes	CSRNP3	R_vs_NR
0.168505	-0.287348	1.32443	-0.21696	0.82824	Monocytes	FBXO40	R_vs_NR
68.7375	-0.0311034	0.14347	-0.216794	0.828369	Monocytes	MAT2A	R_vs_NR
64.0998	0.0570139	0.263018	0.216768	0.828389	Monocytes	RBFOX2	R_vs_NR
2.89734	0.0857101	0.395411	0.216762	0.828394	Monocytes	PEX11G	R_vs_NR
1.61726	-0.10015	0.462203	-0.216679	0.828459	Monocytes	NSUN7	R_vs_NR
13.2847	0.120532	0.556311	0.216662	0.828472	Monocytes	LTC4S	R_vs_NR
0.398229	0.156799	0.723961	0.216585	0.828532	Monocytes	N4BP3	R_vs_NR
18.453	0.0387996	0.17916	0.216564	0.828548	Monocytes	MFNG	R_vs_NR
0.03404	-0.506403	2.33887	-0.216516	0.828585	Monocytes	SLC17A7	R_vs_NR
109.332	-0.0362178	0.167375	-0.216387	0.828686	Monocytes	ATOX1	R_vs_NR
7.16834	-0.0428021	0.197839	-0.216348	0.828716	Monocytes	C6orf120	R_vs_NR
31.0535	0.0281703	0.130209	0.216347	0.828717	Monocytes	SURF1	R_vs_NR
0.520422	0.144853	0.669607	0.216325	0.828734	Monocytes	ZNF587B	R_vs_NR
0.0472139	-0.640881	2.96333	-0.21627	0.828777	Monocytes	DIO3	R_vs_NR
8.9243	0.0478722	0.221364	0.216261	0.828784	Monocytes	ZADH2	R_vs_NR
0.369998	0.135336	0.626282	0.216093	0.828915	Monocytes	TSKS	R_vs_NR
1.78747	-0.0880165	0.407363	-0.216064	0.828938	Monocytes	ZNF773	R_vs_NR
0.0479451	-0.639939	2.96334	-0.215952	0.829025	Monocytes	SNX15	R_vs_NR
0.278881	-0.140258	0.649768	-0.215859	0.829098	Monocytes	SLC23A3	R_vs_NR
9.51287	0.0359945	0.16679	0.215808	0.829138	Monocytes	XXYLT1	R_vs_NR
56.3028	0.0272993	0.126668	0.215518	0.829363	Monocytes	SYNCRIP	R_vs_NR
13.8433	0.0369146	0.1713	0.215497	0.82938	Monocytes	UHRF2	R_vs_NR
55.3971	-0.0296159	0.137433	-0.215493	0.829383	Monocytes	SH3GLB1	R_vs_NR
2.08305	-0.0690809	0.320659	-0.215434	0.829429	Monocytes	ZSCAN2	R_vs_NR
8.26927	0.0828678	0.384787	0.21536	0.829487	Monocytes	RAB30	R_vs_NR
0.711578	0.12331	0.572623	0.215342	0.829501	Monocytes	NR1I3	R_vs_NR
0.0533318	-0.354176	1.64494	-0.215312	0.829524	Monocytes	GLP2R	R_vs_NR
0.15567	-0.211725	0.983345	-0.215312	0.829524	Monocytes	GUCY2C	R_vs_NR
5.80789	0.0380204	0.17667	0.215205	0.829607	Monocytes	DUS2	R_vs_NR
0.326037	0.123483	0.573909	0.215161	0.829642	Monocytes	JPH4	R_vs_NR
0.0265004	-0.527487	2.45208	-0.215118	0.829675	Monocytes	WNT9B	R_vs_NR
17.1659	-0.058194	0.270628	-0.215033	0.829742	Monocytes	GCNT1	R_vs_NR
40.898	-0.0235647	0.109602	-0.215002	0.829766	Monocytes	CCT7	R_vs_NR
0.293172	0.368798	1.71599	0.214919	0.82983	Monocytes	ZNF772	R_vs_NR
6.98409	-0.0540763	0.251684	-0.214858	0.829878	Monocytes	C22orf46	R_vs_NR
0.127794	0.192843	0.897823	0.21479	0.829931	Monocytes	EFCAB9	R_vs_NR
0.326973	0.153279	0.713663	0.214778	0.82994	Monocytes	NTSR1	R_vs_NR
24.5092	0.0367478	0.17113	0.214737	0.829973	Monocytes	MRPL13	R_vs_NR
6.91928	-0.0574883	0.26784	-0.214636	0.830051	Monocytes	DOCK1	R_vs_NR
0.00314764	-0.636135	2.96406	-0.214617	0.830066	Monocytes	AC091948.1	R_vs_NR
0.00314764	-0.636135	2.96406	-0.214617	0.830066	Monocytes	ARHGDIG	R_vs_NR
0.00314764	-0.636135	2.96406	-0.214617	0.830066	Monocytes	CD164L2	R_vs_NR
0.00314764	-0.636135	2.96406	-0.214617	0.830066	Monocytes	HMX2	R_vs_NR
0.00314764	-0.636135	2.96406	-0.214617	0.830066	Monocytes	WNT1	R_vs_NR
0.0839225	-0.624315	2.90933	-0.214591	0.830086	Monocytes	BARX1	R_vs_NR
0.0542427	-0.354288	1.65101	-0.214588	0.830089	Monocytes	ST6GALNAC1	R_vs_NR
6.09301	-0.0544429	0.253738	-0.214564	0.830107	Monocytes	RFT1	R_vs_NR
3.80845	0.0603768	0.281403	0.214556	0.830113	Monocytes	TIMM8A	R_vs_NR
0.0783589	0.273564	1.27538	0.214496	0.83016	Monocytes	OCA2	R_vs_NR
5.18033	-0.0549875	0.256401	-0.214459	0.830189	Monocytes	C17orf75	R_vs_NR
47.8312	-0.167317	0.780239	-0.214444	0.830201	Monocytes	APOBEC3A	R_vs_NR
29.9155	-0.0308392	0.143896	-0.214316	0.8303	Monocytes	COMMD7	R_vs_NR
0.22403	0.154611	0.721631	0.214252	0.83035	Monocytes	HCN2	R_vs_NR
19.3579	-0.0353223	0.164918	-0.214181	0.830406	Monocytes	CHD3	R_vs_NR
10.8063	0.0482264	0.225175	0.214173	0.830412	Monocytes	BEST1	R_vs_NR
8.10182	-0.0358139	0.167263	-0.214118	0.830455	Monocytes	C2orf76	R_vs_NR
0.164822	0.290533	1.35726	0.214058	0.830502	Monocytes	BVES	R_vs_NR
0.085351	-0.196548	0.91964	-0.213723	0.830763	Monocytes	PDC	R_vs_NR
34.0641	0.214433	1.0034	0.213706	0.830776	Monocytes	NME2	R_vs_NR
2.26574	0.0553712	0.259136	0.213676	0.830799	Monocytes	NEDD4	R_vs_NR
0.103669	0.24029	1.12497	0.213596	0.830862	Monocytes	C9orf43	R_vs_NR
0.178928	-0.244685	1.14603	-0.213507	0.830931	Monocytes	ANGPTL2	R_vs_NR
6.92073	0.0517563	0.242452	0.21347	0.83096	Monocytes	SOCS5	R_vs_NR
29.0049	-0.0288024	0.13498	-0.213382	0.831029	Monocytes	REST	R_vs_NR
0.0242144	-0.631481	2.96216	-0.213183	0.831184	Monocytes	FOLH1	R_vs_NR
274.095	-0.0239826	0.112513	-0.213153	0.831208	Monocytes	RPL36AL	R_vs_NR
0.0278899	-0.438557	2.05765	-0.213135	0.831221	Monocytes	RPL3L	R_vs_NR
20.9202	-0.0392445	0.184238	-0.21301	0.831319	Monocytes	EDEM3	R_vs_NR
7.16738	0.043394	0.203817	0.212906	0.8314	Monocytes	NMNAT1	R_vs_NR
0.0248303	-0.630602	2.96376	-0.212771	0.831506	Monocytes	PEAR1	R_vs_NR
39.6859	-0.0292643	0.137593	-0.212687	0.831571	Monocytes	SETD2	R_vs_NR
319.627	0.0355527	0.167169	0.212676	0.83158	Monocytes	EEF1D	R_vs_NR
10.2179	0.0501057	0.235622	0.212653	0.831598	Monocytes	C19orf12	R_vs_NR
1.9158	0.0609712	0.286783	0.212603	0.831636	Monocytes	IPP	R_vs_NR
2.75489	0.0706957	0.332533	0.212598	0.831641	Monocytes	ZP3	R_vs_NR
0.788512	0.0975028	0.458742	0.212544	0.831683	Monocytes	TMSB15B	R_vs_NR
0.0773339	-0.235001	1.10572	-0.212532	0.831692	Monocytes	ABHD12B	R_vs_NR
0.024536	-0.629348	2.96377	-0.212348	0.831836	Monocytes	KLHL33	R_vs_NR
22.296	0.0270359	0.127375	0.212255	0.831908	Monocytes	UBE4A	R_vs_NR
10.6874	-0.0383181	0.180609	-0.212161	0.831982	Monocytes	TBCC	R_vs_NR
0.261334	-0.144225	0.680372	-0.211979	0.832123	Monocytes	ANKRD24	R_vs_NR
2.91813	0.0641828	0.302816	0.211953	0.832143	Monocytes	BRF2	R_vs_NR
0.09323	0.230801	1.08912	0.211916	0.832173	Monocytes	HEPHL1	R_vs_NR
13.5358	0.0274143	0.129385	0.211882	0.832199	Monocytes	BRIX1	R_vs_NR
0.0421939	-0.359571	1.69799	-0.211762	0.832293	Monocytes	NPR3	R_vs_NR
0.0521664	-0.461587	2.18306	-0.21144	0.832544	Monocytes	FLRT1	R_vs_NR
0.0244439	-0.521206	2.46506	-0.211438	0.832546	Monocytes	PCDH10	R_vs_NR
0.0154185	-0.626119	2.96285	-0.211323	0.832635	Monocytes	BPIFA2	R_vs_NR
21.2511	0.0291042	0.137748	0.211286	0.832664	Monocytes	CWC25	R_vs_NR
47.6482	0.0310107	0.146859	0.21116	0.832762	Monocytes	C7orf50	R_vs_NR
4.25241	0.05441	0.257847	0.211017	0.832874	Monocytes	MAPKBP1	R_vs_NR
4.25341	-0.0527584	0.250132	-0.210922	0.832948	Monocytes	ATP6V1E2	R_vs_NR
0.0361038	-0.584312	2.77049	-0.210905	0.832961	Monocytes	FAM180B	R_vs_NR
75.4155	0.0226826	0.107552	0.2109	0.832965	Monocytes	UBE2L3	R_vs_NR
0.0728599	0.189361	0.898153	0.210834	0.833017	Monocytes	LGALS9C	R_vs_NR
0.0571175	-0.219318	1.04067	-0.210747	0.833085	Monocytes	NDST3	R_vs_NR
53.9331	0.0327692	0.155502	0.210732	0.833097	Monocytes	LEPROTL1	R_vs_NR
0.0582373	-0.454368	2.15629	-0.210717	0.833108	Monocytes	KLC3	R_vs_NR
28.4594	-0.0479767	0.227687	-0.210713	0.833111	Monocytes	MPP1	R_vs_NR
7.04651	-0.0378254	0.179569	-0.210646	0.833164	Monocytes	DAPK3	R_vs_NR
0.1308	-0.151049	0.717246	-0.210596	0.833202	Monocytes	CDH8	R_vs_NR
10.8962	0.0331945	0.157701	0.210491	0.833285	Monocytes	PTRH2	R_vs_NR
2.73747	0.0901711	0.428516	0.210426	0.833335	Monocytes	MAP7	R_vs_NR
4.53708	0.0516541	0.24551	0.210395	0.833359	Monocytes	ALG14	R_vs_NR
8.6483	-0.0376286	0.178872	-0.210366	0.833382	Monocytes	CRKL	R_vs_NR
0.0850875	-0.500274	2.37849	-0.210333	0.833408	Monocytes	GOLGA6L9	R_vs_NR
3.86624	-0.0710221	0.337757	-0.210276	0.833453	Monocytes	FOXRED2	R_vs_NR
1.0601	-0.100111	0.476386	-0.210147	0.833553	Monocytes	LRGUK	R_vs_NR
43.4581	0.0276935	0.131783	0.210144	0.833555	Monocytes	FBXL5	R_vs_NR
0.121655	0.221405	1.05368	0.210126	0.833569	Monocytes	C7orf25	R_vs_NR
187.388	0.025556	0.121622	0.210126	0.83357	Monocytes	RTN4	R_vs_NR
4.5636	-0.0714411	0.3401	-0.210059	0.833622	Monocytes	SPON2	R_vs_NR
0.824708	-0.142882	0.680313	-0.210024	0.833649	Monocytes	C11orf45	R_vs_NR
81.8592	-0.0326826	0.155639	-0.20999	0.833675	Monocytes	GAB2	R_vs_NR
5.87806	0.0480775	0.228994	0.209951	0.833706	Monocytes	ZNF318	R_vs_NR
9.58277	0.0473106	0.225345	0.209947	0.833709	Monocytes	NUDT4	R_vs_NR
67.6807	-0.0218746	0.104205	-0.20992	0.83373	Monocytes	CCT4	R_vs_NR
2.95802	-0.0572371	0.272786	-0.209824	0.833805	Monocytes	FAM196B	R_vs_NR
64.1367	0.029096	0.138746	0.209706	0.833897	Monocytes	RRBP1	R_vs_NR
16.7697	-0.0277574	0.132476	-0.209527	0.834037	Monocytes	ZMPSTE24	R_vs_NR
39.755	-0.0825409	0.394244	-0.209365	0.834163	Monocytes	MCF2L2	R_vs_NR
0.470101	0.104025	0.496885	0.209354	0.834172	Monocytes	HYAL3	R_vs_NR
11.2482	-0.0348501	0.166465	-0.209354	0.834172	Monocytes	MCU	R_vs_NR
0.447519	-0.266271	1.27197	-0.209337	0.834185	Monocytes	TIAF1	R_vs_NR
5.62225	0.0380952	0.182029	0.209281	0.834229	Monocytes	MIER2	R_vs_NR
0.0405379	-0.479449	2.29158	-0.209222	0.834275	Monocytes	TDRP	R_vs_NR
21.6787	-0.0308579	0.147507	-0.209196	0.834296	Monocytes	DGCR6L	R_vs_NR
0.506586	-0.146354	0.700181	-0.209022	0.834431	Monocytes	DSG2	R_vs_NR
2.61111	0.0628793	0.300881	0.208984	0.834461	Monocytes	ZNF569	R_vs_NR
0.77497	0.111851	0.535287	0.208956	0.834483	Monocytes	ZNF793	R_vs_NR
1.11849	0.130658	0.625523	0.208879	0.834543	Monocytes	CABP4	R_vs_NR
93.2169	0.021739	0.104158	0.208711	0.834674	Monocytes	WIPF1	R_vs_NR
0.0417354	-0.617903	2.9635	-0.208504	0.834835	Monocytes	LINC01118	R_vs_NR
0.0417354	-0.617903	2.9635	-0.208504	0.834835	Monocytes	HOXD8	R_vs_NR
0.0417354	-0.617903	2.9635	-0.208504	0.834835	Monocytes	PCDHGA8	R_vs_NR
14.952	-0.0445636	0.213749	-0.208485	0.83485	Monocytes	RALGAPA2	R_vs_NR
0.00279715	-0.617942	2.96413	-0.208473	0.834859	Monocytes	HAND2	R_vs_NR
0.00279715	-0.617942	2.96413	-0.208473	0.834859	Monocytes	C9orf170	R_vs_NR
0.00279715	-0.617942	2.96413	-0.208473	0.834859	Monocytes	HGFAC	R_vs_NR
0.00279715	-0.617942	2.96413	-0.208473	0.834859	Monocytes	PKP3	R_vs_NR
0.00279715	-0.617942	2.96413	-0.208473	0.834859	Monocytes	KCNJ4	R_vs_NR
0.00279715	-0.617942	2.96413	-0.208473	0.834859	Monocytes	BTBD17	R_vs_NR
0.00279715	-0.617942	2.96413	-0.208473	0.834859	Monocytes	GIP	R_vs_NR
0.167805	-0.139673	0.670092	-0.208438	0.834887	Monocytes	WDR31	R_vs_NR
0.0182364	-0.617504	2.96288	-0.208413	0.834906	Monocytes	KCNH2	R_vs_NR
0.0235037	-0.617504	2.96288	-0.208413	0.834906	Monocytes	OR2B6	R_vs_NR
22.7414	-0.0448639	0.215335	-0.208344	0.83496	Monocytes	ARAP2	R_vs_NR
0.734132	0.125619	0.603022	0.208315	0.834983	Monocytes	RHBDL3	R_vs_NR
59.8087	0.0247275	0.118782	0.208176	0.835092	Monocytes	PHIP	R_vs_NR
0.0486911	-0.350154	1.68342	-0.208001	0.835228	Monocytes	HKDC1	R_vs_NR
0.223292	0.147346	0.708567	0.20795	0.835268	Monocytes	TMEM108	R_vs_NR
0.232987	0.144753	0.696321	0.207882	0.835321	Monocytes	HSD17B6	R_vs_NR
0.412516	-0.110674	0.532419	-0.20787	0.83533	Monocytes	RTN4RL1	R_vs_NR
8.80204	0.0360579	0.173531	0.20779	0.835393	Monocytes	BET1L	R_vs_NR
0.175722	-0.186217	0.896243	-0.207775	0.835405	Monocytes	PLXNB1	R_vs_NR
0.125131	-0.572323	2.75728	-0.207568	0.835566	Monocytes	PRG4	R_vs_NR
0.536481	-0.091442	0.44062	-0.20753	0.835596	Monocytes	RWDD2A	R_vs_NR
0.151025	-0.307544	1.48214	-0.207501	0.835619	Monocytes	FAM180A	R_vs_NR
0.122059	0.613486	2.95808	0.207394	0.835702	Monocytes	GP5	R_vs_NR
3.54301	-0.0625709	0.301703	-0.207392	0.835704	Monocytes	GIN1	R_vs_NR
178.763	0.0416229	0.200716	0.207372	0.835719	Monocytes	DPYD	R_vs_NR
0.0181596	-0.451875	2.18082	-0.207204	0.83585	Monocytes	BHMT	R_vs_NR
5.57587	0.0931747	0.449763	0.207164	0.835882	Monocytes	TIGIT	R_vs_NR
5.17014	0.0488684	0.235935	0.207126	0.835911	Monocytes	PLCB3	R_vs_NR
0.0870042	0.261371	1.2626	0.20701	0.836002	Monocytes	OTOF	R_vs_NR
1.41941	-0.0817823	0.395105	-0.206988	0.836019	Monocytes	SLC25A42	R_vs_NR
0.252915	-0.285645	1.38036	-0.206934	0.836061	Monocytes	PPT2	R_vs_NR
0.0928124	-0.189415	0.915628	-0.206869	0.836112	Monocytes	GPD1	R_vs_NR
5.51219	0.0560466	0.271015	0.206802	0.836164	Monocytes	SLC2A8	R_vs_NR
14.5235	-0.0479181	0.231923	-0.206612	0.836313	Monocytes	PILRB	R_vs_NR
48.7791	-0.0297177	0.143865	-0.206567	0.836348	Monocytes	NDUFC1	R_vs_NR
2.75164	-0.0560344	0.271323	-0.206523	0.836383	Monocytes	ZNF514	R_vs_NR
13.3868	-0.0319192	0.15458	-0.206489	0.836409	Monocytes	CSNK1G3	R_vs_NR
0.0834536	-0.22161	1.07397	-0.206348	0.836519	Monocytes	SLC8A3	R_vs_NR
0.00812174	-0.611346	2.96309	-0.20632	0.836541	Monocytes	FOLR1	R_vs_NR
0.0443315	-0.462149	2.23997	-0.206319	0.836542	Monocytes	TMEM30B	R_vs_NR
4.64856	-0.0489064	0.2371	-0.206269	0.836581	Monocytes	TBC1D13	R_vs_NR
0.116591	-0.149226	0.723455	-0.206268	0.836581	Monocytes	ZNF536	R_vs_NR
0.129248	-0.233614	1.1333	-0.206137	0.836684	Monocytes	KCNE4	R_vs_NR
9.58112	0.0379053	0.183945	0.206068	0.836738	Monocytes	LAS1L	R_vs_NR
0.0417545	-0.40545	1.96791	-0.206031	0.836767	Monocytes	PGR	R_vs_NR
15.163	0.027008	0.131183	0.205881	0.836884	Monocytes	DHX30	R_vs_NR
0.0489024	-0.299133	1.45401	-0.20573	0.837002	Monocytes	IL12A	R_vs_NR
0.0235974	-0.609299	2.96284	-0.205647	0.837067	Monocytes	FUT6	R_vs_NR
0.00268854	-0.609544	2.96416	-0.205638	0.837074	Monocytes	C3orf80	R_vs_NR
0.00268854	-0.609544	2.96416	-0.205638	0.837074	Monocytes	SERPINA5	R_vs_NR
0.00268854	-0.609544	2.96416	-0.205638	0.837074	Monocytes	TPSD1	R_vs_NR
0.00268854	-0.609544	2.96416	-0.205638	0.837074	Monocytes	SIX2	R_vs_NR
0.00268854	-0.609544	2.96416	-0.205638	0.837074	Monocytes	C1orf226	R_vs_NR
0.00268854	-0.609544	2.96416	-0.205638	0.837074	Monocytes	C2orf70	R_vs_NR
0.00268854	-0.609544	2.96416	-0.205638	0.837074	Monocytes	PGA3	R_vs_NR
0.00268854	-0.609544	2.96416	-0.205638	0.837074	Monocytes	TMEM221	R_vs_NR
0.00268854	-0.609544	2.96416	-0.205638	0.837074	Monocytes	PCDHGA2	R_vs_NR
0.00268854	-0.609544	2.96416	-0.205638	0.837074	Monocytes	GPX2	R_vs_NR
0.00268854	-0.609544	2.96416	-0.205638	0.837074	Monocytes	ERVFRD-1	R_vs_NR
0.00268854	-0.609544	2.96416	-0.205638	0.837074	Monocytes	SLC7A4	R_vs_NR
0.00268854	-0.609544	2.96416	-0.205638	0.837074	Monocytes	TAGLN3	R_vs_NR
0.00268854	-0.609544	2.96416	-0.205638	0.837074	Monocytes	AC112721.1	R_vs_NR
0.00268854	-0.609544	2.96416	-0.205638	0.837074	Monocytes	C9orf131	R_vs_NR
0.00268854	-0.609544	2.96416	-0.205638	0.837074	Monocytes	CORT	R_vs_NR
0.00268854	-0.609544	2.96416	-0.205638	0.837074	Monocytes	TPSG1	R_vs_NR
0.00268854	-0.609544	2.96416	-0.205638	0.837074	Monocytes	LCN10	R_vs_NR
0.00268854	-0.609544	2.96416	-0.205638	0.837074	Monocytes	VPREB1	R_vs_NR
0.00268854	-0.609544	2.96416	-0.205638	0.837074	Monocytes	ADCYAP1	R_vs_NR
0.00268854	-0.609544	2.96416	-0.205638	0.837074	Monocytes	LCN15	R_vs_NR
0.00268854	-0.609544	2.96416	-0.205638	0.837074	Monocytes	SFRP5	R_vs_NR
0.00268854	-0.609544	2.96416	-0.205638	0.837074	Monocytes	FAM215A	R_vs_NR
0.106217	-0.275772	1.3411	-0.205631	0.837079	Monocytes	ARHGAP28	R_vs_NR
7.52484	0.0511347	0.248698	0.205609	0.837096	Monocytes	APPL2	R_vs_NR
1.02709	-0.101212	0.492314	-0.205584	0.837116	Monocytes	SH2D3A	R_vs_NR
0.0270299	-0.498816	2.42792	-0.205449	0.837221	Monocytes	HES2	R_vs_NR
1.71425	-0.0810836	0.394704	-0.205429	0.837237	Monocytes	GZMM	R_vs_NR
14.5504	0.0684414	0.333236	0.205384	0.837272	Monocytes	TTYH2	R_vs_NR
3.60388	0.041378	0.201656	0.205191	0.837423	Monocytes	ADPRM	R_vs_NR
0.13296	-0.224483	1.09438	-0.205124	0.837475	Monocytes	JPH3	R_vs_NR
0.0203646	-0.607574	2.96314	-0.205044	0.837538	Monocytes	HEPACAM	R_vs_NR
1.01384	0.0895698	0.43718	0.204881	0.837665	Monocytes	FCRL6	R_vs_NR
154.502	-0.0160794	0.0784886	-0.204863	0.837679	Monocytes	HNRNPA3	R_vs_NR
535.283	-0.0181591	0.0886829	-0.204764	0.837756	Monocytes	ARPC2	R_vs_NR
22.7376	-0.019073	0.0932087	-0.204627	0.837863	Monocytes	NIPA2	R_vs_NR
4.81603	0.0490072	0.239536	0.204593	0.83789	Monocytes	ZNF738	R_vs_NR
0.0982046	0.200525	0.980477	0.204518	0.837949	Monocytes	SLC26A7	R_vs_NR
0.363702	-0.6059	2.96359	-0.204448	0.838004	Monocytes	GPR4	R_vs_NR
0.105681	-0.6059	2.96359	-0.204448	0.838004	Monocytes	IRX2	R_vs_NR
0.0853562	-0.6059	2.96359	-0.204448	0.838004	Monocytes	FOXF2	R_vs_NR
0.0533538	-0.6059	2.96359	-0.204448	0.838004	Monocytes	OXCT2	R_vs_NR
0.0533538	-0.6059	2.96359	-0.204448	0.838004	Monocytes	POU3F3	R_vs_NR
0.0533538	-0.6059	2.96359	-0.204448	0.838004	Monocytes	CHRD	R_vs_NR
0.0533538	-0.6059	2.96359	-0.204448	0.838004	Monocytes	HOXA11	R_vs_NR
0.0533538	-0.6059	2.96359	-0.204448	0.838004	Monocytes	ITIH3	R_vs_NR
0.0533538	-0.6059	2.96359	-0.204448	0.838004	Monocytes	IGFALS	R_vs_NR
0.0533538	-0.6059	2.96359	-0.204448	0.838004	Monocytes	AC007216.2	R_vs_NR
9.5629	-0.040224	0.196762	-0.20443	0.838018	Monocytes	INVS	R_vs_NR
14.2224	-0.0389783	0.190692	-0.204404	0.838038	Monocytes	TPGS2	R_vs_NR
3.03824	-0.0468862	0.229389	-0.204396	0.838044	Monocytes	CTU2	R_vs_NR
0.195376	0.169091	0.827498	0.20434	0.838088	Monocytes	GRIN2C	R_vs_NR
7.92516	0.0389591	0.190742	0.204251	0.838157	Monocytes	ELAC2	R_vs_NR
0.102255	0.238197	1.16649	0.2042	0.838197	Monocytes	SHROOM4	R_vs_NR
0.054481	-0.296896	1.45399	-0.204194	0.838202	Monocytes	INSRR	R_vs_NR
4.75191	-0.0462861	0.226702	-0.204172	0.838219	Monocytes	MINPP1	R_vs_NR
0.035988	-0.479166	2.35005	-0.203896	0.838435	Monocytes	INHBE	R_vs_NR
3.13951	0.0734661	0.360354	0.203872	0.838454	Monocytes	TMEM255B	R_vs_NR
0.0489623	0.347707	1.70637	0.20377	0.838533	Monocytes	IL9R	R_vs_NR
0.0242445	-0.603382	2.9619	-0.203714	0.838577	Monocytes	AQP7	R_vs_NR
0.271148	0.120177	0.590074	0.203665	0.838615	Monocytes	RPH3A	R_vs_NR
0.100866	0.318935	1.56672	0.203569	0.83869	Monocytes	SCHIP1	R_vs_NR
15.5414	0.0328698	0.161536	0.203482	0.838758	Monocytes	ZYG11B	R_vs_NR
7.64607	0.0444684	0.218632	0.203393	0.838828	Monocytes	TRUB2	R_vs_NR
0.220661	-0.42454	2.08856	-0.203269	0.838925	Monocytes	AC116407.2	R_vs_NR
0.0163051	-0.602175	2.96312	-0.203223	0.838961	Monocytes	CYP4F3	R_vs_NR
2.20558	-0.0781014	0.384412	-0.203171	0.839002	Monocytes	ARHGAP42	R_vs_NR
107.626	0.0266365	0.131175	0.203061	0.839087	Monocytes	PTP4A2	R_vs_NR
2.7405	0.0483947	0.238358	0.203034	0.839109	Monocytes	SERAC1	R_vs_NR
11.5267	0.0713669	0.351791	0.202867	0.839239	Monocytes	TLR6	R_vs_NR
10.1646	-0.0367464	0.181192	-0.202803	0.839289	Monocytes	FGGY	R_vs_NR
0.491331	0.126662	0.625187	0.202599	0.839448	Monocytes	FOXP3	R_vs_NR
82.4977	-0.0465138	0.229717	-0.202483	0.839539	Monocytes	GPCPD1	R_vs_NR
2.62476	-0.0521175	0.257425	-0.202457	0.839559	Monocytes	ANKRD6	R_vs_NR
0.232395	0.151786	0.749955	0.202394	0.839609	Monocytes	LHFPL4	R_vs_NR
3.41051	0.0523639	0.258762	0.202363	0.839633	Monocytes	PIGO	R_vs_NR
0.0555412	-0.438539	2.16732	-0.202341	0.83965	Monocytes	C12orf54	R_vs_NR
0.0276941	-0.416669	2.06053	-0.202214	0.839749	Monocytes	SMOC2	R_vs_NR
0.0746254	0.226463	1.11992	0.202213	0.83975	Monocytes	NWD1	R_vs_NR
27.6558	-0.0211089	0.104393	-0.202207	0.839755	Monocytes	CARD8	R_vs_NR
0.0132302	-0.598931	2.96405	-0.202065	0.839866	Monocytes	AC004528.1	R_vs_NR
0.0132302	-0.598931	2.96405	-0.202065	0.839866	Monocytes	NCCRP1	R_vs_NR
0.00244666	-0.598851	2.9642	-0.202028	0.839895	Monocytes	ASAH2	R_vs_NR
0.00244666	-0.598851	2.9642	-0.202028	0.839895	Monocytes	C10orf99	R_vs_NR
30.2988	-0.113481	0.561984	-0.201929	0.839972	Monocytes	PLTP	R_vs_NR
1.39616	0.072366	0.35843	0.201897	0.839997	Monocytes	ZNF2	R_vs_NR
0.0166087	-0.528254	2.61889	-0.201709	0.840144	Monocytes	RASD2	R_vs_NR
0.331801	-0.137591	0.68222	-0.201681	0.840166	Monocytes	CDH5	R_vs_NR
78.7351	0.0197255	0.0978379	0.201614	0.840218	Monocytes	UBE2I	R_vs_NR
28.9228	-0.045286	0.224626	-0.201606	0.840225	Monocytes	RAD51B	R_vs_NR
0.5595	-0.095487	0.473932	-0.201478	0.840325	Monocytes	ZNF517	R_vs_NR
79.6289	-0.0397147	0.197135	-0.20146	0.840339	Monocytes	PIK3R5	R_vs_NR
13.647	-0.0287581	0.142855	-0.20131	0.840456	Monocytes	CDK11B	R_vs_NR
6.93112	-0.0373833	0.185773	-0.201231	0.840518	Monocytes	CPSF1	R_vs_NR
14.1063	0.0402561	0.20009	0.20119	0.84055	Monocytes	REEP4	R_vs_NR
0.0539284	-0.37441	1.86123	-0.201163	0.840571	Monocytes	DES	R_vs_NR
48.162	-0.0346705	0.172359	-0.201153	0.840579	Monocytes	PDIA4	R_vs_NR
2.64777	-0.0613568	0.305058	-0.201132	0.840596	Monocytes	GPR141	R_vs_NR
0.0354104	-0.595508	2.96367	-0.200936	0.840749	Monocytes	HOXD11	R_vs_NR
254.63	-0.0664574	0.331137	-0.200695	0.840937	Monocytes	RPS10	R_vs_NR
27.3783	0.0347246	0.173124	0.200577	0.841029	Monocytes	C19orf24	R_vs_NR
16.0238	-0.0318387	0.158758	-0.200548	0.841052	Monocytes	UBXN6	R_vs_NR
0.0361416	-0.594293	2.96368	-0.200525	0.84107	Monocytes	FBLL1	R_vs_NR
0.0361416	-0.594293	2.96368	-0.200525	0.84107	Monocytes	EFNB3	R_vs_NR
0.0361416	-0.594293	2.96368	-0.200525	0.84107	Monocytes	PNMA6A	R_vs_NR
0.0361416	-0.594293	2.96368	-0.200525	0.84107	Monocytes	RGS9BP	R_vs_NR
23.4781	0.042215	0.210604	0.200448	0.841131	Monocytes	MTMR6	R_vs_NR
0.0349691	-0.593758	2.96368	-0.200344	0.841211	Monocytes	VCX3B	R_vs_NR
6.77141	0.0347522	0.173486	0.200317	0.841232	Monocytes	PRPF39	R_vs_NR
0.915083	-0.0813799	0.406626	-0.200135	0.841375	Monocytes	CELSR1	R_vs_NR
0.158234	-0.215592	1.07735	-0.200114	0.841392	Monocytes	ELOVL2	R_vs_NR
0.0772083	-0.257261	1.28571	-0.200093	0.841408	Monocytes	GRM5	R_vs_NR
0.0906696	0.256013	1.28064	0.19991	0.841551	Monocytes	SCN7A	R_vs_NR
40.0354	-0.079583	0.398147	-0.199884	0.841572	Monocytes	IL32	R_vs_NR
19.2252	-0.0439825	0.220084	-0.199844	0.841602	Monocytes	ARHGAP22	R_vs_NR
0.155666	-0.226132	1.1316	-0.199834	0.84161	Monocytes	IL17RD	R_vs_NR
32.6545	0.0433591	0.217114	0.199707	0.84171	Monocytes	ATP8B4	R_vs_NR
16.5007	-0.0828113	0.414812	-0.199636	0.841766	Monocytes	PALD1	R_vs_NR
147.818	-0.0303147	0.151933	-0.199527	0.841851	Monocytes	NDUFB1	R_vs_NR
0.0794733	0.196033	0.982554	0.199514	0.84186	Monocytes	MMP28	R_vs_NR
1.36666	-0.0977403	0.489904	-0.199509	0.841864	Monocytes	MREG	R_vs_NR
34.0249	0.0210368	0.105464	0.199469	0.841896	Monocytes	FBXO7	R_vs_NR
6993.23	-0.0396256	0.198671	-0.199454	0.841908	Monocytes	FTL	R_vs_NR
75.6536	0.0462268	0.231945	0.199301	0.842027	Monocytes	SH2B3	R_vs_NR
1.11632	0.4545	2.28083	0.199269	0.842052	Monocytes	AC061992.1	R_vs_NR
0.280658	0.129685	0.651108	0.199176	0.842125	Monocytes	HPSE2	R_vs_NR
14.7864	0.0290026	0.145685	0.199078	0.842202	Monocytes	PGM2	R_vs_NR
18.6674	0.028554	0.143485	0.199003	0.84226	Monocytes	MRPS28	R_vs_NR
0.178743	-0.286864	1.44339	-0.198744	0.842463	Monocytes	IL17B	R_vs_NR
482.823	-0.0232804	0.117227	-0.198593	0.842581	Monocytes	DDX5	R_vs_NR
0.00731612	-0.587593	2.9632	-0.198297	0.842813	Monocytes	C2orf72	R_vs_NR
0.240619	0.138396	0.69803	0.198267	0.842836	Monocytes	CDK20	R_vs_NR
8.70891	-0.0347678	0.175364	-0.198261	0.842841	Monocytes	EMC1	R_vs_NR
0.0701614	-0.586602	2.96199	-0.198043	0.843011	Monocytes	HHIPL1	R_vs_NR
1.60138	0.109408	0.552553	0.198004	0.843042	Monocytes	CASP5	R_vs_NR
0.430311	-0.126396	0.638431	-0.19798	0.843061	Monocytes	BMP8B	R_vs_NR
0.132826	0.201421	1.01767	0.197924	0.843105	Monocytes	SORCS3	R_vs_NR
32.3532	-0.0209655	0.105951	-0.197878	0.84314	Monocytes	GPBP1L1	R_vs_NR
0.444032	-0.105428	0.532957	-0.197816	0.843189	Monocytes	NLGN3	R_vs_NR
0.0165874	-0.437027	2.2093	-0.197812	0.843192	Monocytes	C6	R_vs_NR
0.0989895	-0.240245	1.21464	-0.197792	0.843208	Monocytes	CDH7	R_vs_NR
0.481642	-0.11207	0.566604	-0.197792	0.843208	Monocytes	CDK5R1	R_vs_NR
3.78992	0.0535516	0.270894	0.197685	0.843292	Monocytes	PRKAR1B	R_vs_NR
0.176392	0.288914	1.46202	0.197613	0.843348	Monocytes	RSPH1	R_vs_NR
5.31703	-0.0439014	0.222224	-0.197555	0.843394	Monocytes	IQCE	R_vs_NR
8.55827	-0.0514036	0.260342	-0.197446	0.843478	Monocytes	STK19	R_vs_NR
1251.35	0.0359836	0.182333	0.19735	0.843553	Monocytes	RPL3	R_vs_NR
0.409237	0.116755	0.591876	0.197262	0.843623	Monocytes	TTC30A	R_vs_NR
0.0255211	-0.584209	2.96192	-0.19724	0.84364	Monocytes	SLC22A31	R_vs_NR
0.0889802	0.198588	1.00684	0.197238	0.843641	Monocytes	TSNAXIP1	R_vs_NR
14.0882	-0.0399641	0.202667	-0.197191	0.843678	Monocytes	RPTOR	R_vs_NR
0.017405	-0.515426	2.61387	-0.197189	0.84368	Monocytes	KLHL10	R_vs_NR
0.0167622	-0.584282	2.96317	-0.197181	0.843686	Monocytes	P2RX6	R_vs_NR
12.144	0.042837	0.217277	0.197154	0.843707	Monocytes	RFX1	R_vs_NR
119.175	0.0405104	0.205495	0.197136	0.843721	Monocytes	KLF4	R_vs_NR
0.00932378	-0.58394	2.96299	-0.197078	0.843767	Monocytes	ZNF214	R_vs_NR
0.0334377	-0.584005	2.96376	-0.197049	0.843789	Monocytes	PCDHB11	R_vs_NR
0.0334377	-0.584005	2.96376	-0.197049	0.843789	Monocytes	GAGE12F	R_vs_NR
0.0334377	-0.584005	2.96376	-0.197049	0.843789	Monocytes	AL358113.1	R_vs_NR
0.0334377	-0.584005	2.96376	-0.197049	0.843789	Monocytes	GAGE1	R_vs_NR
57.1981	-0.038142	0.193682	-0.196931	0.843882	Monocytes	NEDD8	R_vs_NR
73.541	-0.0341012	0.173175	-0.196917	0.843892	Monocytes	FAM133B	R_vs_NR
15.7344	0.0316966	0.160993	0.196882	0.84392	Monocytes	BSDC1	R_vs_NR
182.694	-0.0289875	0.147236	-0.196878	0.843923	Monocytes	NDUFB2	R_vs_NR
0.193449	-0.190065	0.965675	-0.196821	0.843967	Monocytes	PNMA3	R_vs_NR
4.8982	-0.0536221	0.272496	-0.196782	0.843998	Monocytes	MICB	R_vs_NR
17.4741	0.043851	0.223014	0.196629	0.844118	Monocytes	C19orf66	R_vs_NR
26.051	0.031861	0.162043	0.19662	0.844125	Monocytes	HIPK1	R_vs_NR
0.0924706	0.170065	0.865221	0.196557	0.844174	Monocytes	SLC26A4	R_vs_NR
0.106023	-0.553766	2.81873	-0.196459	0.844251	Monocytes	EN2	R_vs_NR
0.834075	-0.125472	0.639074	-0.196334	0.844349	Monocytes	NEURL1B	R_vs_NR
27.4203	-0.0289217	0.14732	-0.196319	0.84436	Monocytes	TADA3	R_vs_NR
0.0618626	-0.249276	1.27035	-0.196226	0.844433	Monocytes	ACAN	R_vs_NR
0.0466685	0.456996	2.32936	0.19619	0.844462	Monocytes	MATN4	R_vs_NR
7.23489	0.0347477	0.17713	0.196171	0.844477	Monocytes	YIPF2	R_vs_NR
3.31418	-0.085212	0.434679	-0.196034	0.844583	Monocytes	DDX11	R_vs_NR
11.9711	0.0337051	0.171944	0.196024	0.844592	Monocytes	CARM1	R_vs_NR
0.068004	0.276147	1.40929	0.195947	0.844651	Monocytes	NPR2	R_vs_NR
13.0528	0.039688	0.20256	0.195932	0.844663	Monocytes	FMR1	R_vs_NR
11.0618	-0.0370769	0.189287	-0.195876	0.844707	Monocytes	MAPK3	R_vs_NR
0.805133	-0.0849184	0.433976	-0.195675	0.844864	Monocytes	CSMD1	R_vs_NR
0.26171	-0.122109	0.624089	-0.19566	0.844876	Monocytes	DNAH12	R_vs_NR
3.9819	0.134764	0.688845	0.195638	0.844894	Monocytes	ZPLD1	R_vs_NR
4.80543	0.045708	0.233782	0.195516	0.844989	Monocytes	ZNF557	R_vs_NR
0.0637338	-0.275824	1.41098	-0.195485	0.845014	Monocytes	PDZD4	R_vs_NR
11.3091	0.0306278	0.156785	0.195349	0.84512	Monocytes	CLPB	R_vs_NR
0.280497	-0.145172	0.743395	-0.195282	0.845172	Monocytes	ZNF774	R_vs_NR
0.0188833	-0.57855	2.96294	-0.195262	0.845188	Monocytes	OXTR	R_vs_NR
0.229597	-0.178494	0.91429	-0.195227	0.845215	Monocytes	PDZK1	R_vs_NR
1.13596	0.130219	0.667407	0.195112	0.845305	Monocytes	CYP7B1	R_vs_NR
0.0699054	-0.577819	2.96281	-0.195024	0.845374	Monocytes	TRIM29	R_vs_NR
63.5447	0.0206138	0.105702	0.195018	0.845379	Monocytes	FIS1	R_vs_NR
0.465279	0.192101	0.985208	0.194985	0.845405	Monocytes	AGRP	R_vs_NR
0.589907	-0.126358	0.648054	-0.19498	0.845408	Monocytes	DNMT3B	R_vs_NR
22.5051	0.0278348	0.142772	0.19496	0.845424	Monocytes	MRPL16	R_vs_NR
8.24275	0.0359489	0.184429	0.19492	0.845456	Monocytes	CCDC84	R_vs_NR
0.160025	-0.238809	1.22621	-0.194754	0.845586	Monocytes	GYG2	R_vs_NR
0.0973983	-0.209975	1.07822	-0.194743	0.845594	Monocytes	MEIS3	R_vs_NR
0.0190679	-0.576881	2.96302	-0.194694	0.845633	Monocytes	AC105020.1	R_vs_NR
0.0156886	-0.576881	2.96302	-0.194694	0.845633	Monocytes	VSTM2B	R_vs_NR
0.0208254	-0.576881	2.96302	-0.194694	0.845633	Monocytes	AMPD1	R_vs_NR
13.6988	0.0277174	0.142396	0.19465	0.845667	Monocytes	C16orf87	R_vs_NR
40.2036	-0.0185277	0.0951908	-0.194638	0.845677	Monocytes	ZMAT2	R_vs_NR
0.072155	-0.197566	1.0152	-0.194609	0.845699	Monocytes	FBN3	R_vs_NR
0.0332336	-0.39254	2.01808	-0.194511	0.845775	Monocytes	IYD	R_vs_NR
74.2449	0.040145	0.206425	0.194478	0.845802	Monocytes	EVL	R_vs_NR
0.00845027	-0.575988	2.96302	-0.194392	0.845869	Monocytes	CAMK2N2	R_vs_NR
1001.31	0.0266443	0.137126	0.194306	0.845937	Monocytes	RPL35	R_vs_NR
14.7872	-0.0245707	0.126505	-0.194227	0.845998	Monocytes	PEX2	R_vs_NR
0.0387108	-0.327899	1.68859	-0.194186	0.846031	Monocytes	MYO1A	R_vs_NR
41.6236	-0.0227531	0.117177	-0.194177	0.846037	Monocytes	SSNA1	R_vs_NR
0.0378971	-0.290622	1.49723	-0.194106	0.846093	Monocytes	BAIAP3	R_vs_NR
0.889041	-0.0975458	0.502543	-0.194104	0.846094	Monocytes	FHL2	R_vs_NR
21.7458	-0.0302101	0.15565	-0.19409	0.846105	Monocytes	NOSIP	R_vs_NR
2.38066	-0.107264	0.552687	-0.194078	0.846115	Monocytes	ANKRD55	R_vs_NR
0.0683373	-0.484907	2.49886	-0.194051	0.846136	Monocytes	C2orf40	R_vs_NR
0.0605116	-0.43101	2.22125	-0.194039	0.846145	Monocytes	MSI1	R_vs_NR
0.19151	-0.197976	1.02033	-0.194031	0.846151	Monocytes	RAB9B	R_vs_NR
26.0993	0.0307958	0.158752	0.193987	0.846186	Monocytes	NAA10	R_vs_NR
0.13792	-0.200264	1.0326	-0.193943	0.846221	Monocytes	CLDN4	R_vs_NR
7.37204	-0.0417884	0.215473	-0.193937	0.846225	Monocytes	ZNF7	R_vs_NR
19.5284	0.0244016	0.125967	0.193714	0.8464	Monocytes	TOLLIP	R_vs_NR
14.3276	0.0293183	0.151398	0.193651	0.846449	Monocytes	DPP9	R_vs_NR
0.657294	-0.0972239	0.502343	-0.193541	0.846535	Monocytes	DTX3	R_vs_NR
0.0410357	-0.437941	2.26291	-0.19353	0.846544	Monocytes	NXPH4	R_vs_NR
0.131693	-0.185805	0.960241	-0.193498	0.846569	Monocytes	C1QL3	R_vs_NR
0.897726	-0.0878652	0.454148	-0.193473	0.846589	Monocytes	TBC1D8B	R_vs_NR
4.1493	0.0400732	0.207143	0.193457	0.846601	Monocytes	APBA3	R_vs_NR
0.0195534	-0.572791	2.96296	-0.193317	0.84671	Monocytes	SYT4	R_vs_NR
0.411115	-0.103229	0.53411	-0.193273	0.846746	Monocytes	DGKI	R_vs_NR
1.65686	-0.0634814	0.328794	-0.193073	0.846902	Monocytes	MTFR2	R_vs_NR
15.0019	-0.0318534	0.165021	-0.193026	0.846938	Monocytes	IARS	R_vs_NR
0.11031	0.156201	0.809229	0.193024	0.84694	Monocytes	ENPP6	R_vs_NR
17.6746	-0.0453447	0.23498	-0.192972	0.846981	Monocytes	NCEH1	R_vs_NR
81.946	0.0482251	0.249959	0.192932	0.847012	Monocytes	COX6A1	R_vs_NR
29.2764	0.0243725	0.126334	0.192921	0.847021	Monocytes	VAMP3	R_vs_NR
0.18963	-0.169992	0.88165	-0.192812	0.847107	Monocytes	CGNL1	R_vs_NR
0.805906	-0.0974055	0.505436	-0.192716	0.847182	Monocytes	HEATR4	R_vs_NR
0.00690238	-0.570209	2.96325	-0.192427	0.847408	Monocytes	AMHR2	R_vs_NR
0.029932	-0.57019	2.96386	-0.192381	0.847444	Monocytes	GJA4	R_vs_NR
0.029932	-0.57019	2.96386	-0.192381	0.847444	Monocytes	FAM84A	R_vs_NR
0.029932	-0.57019	2.96386	-0.192381	0.847444	Monocytes	ADRA2C	R_vs_NR
0.029932	-0.57019	2.96386	-0.192381	0.847444	Monocytes	PCDHB15	R_vs_NR
0.029932	-0.57019	2.96386	-0.192381	0.847444	Monocytes	GPIHBP1	R_vs_NR
0.029932	-0.57019	2.96386	-0.192381	0.847444	Monocytes	OR4D9	R_vs_NR
0.029932	-0.57019	2.96386	-0.192381	0.847444	Monocytes	EMX2	R_vs_NR
0.029932	-0.57019	2.96386	-0.192381	0.847444	Monocytes	NANOG	R_vs_NR
0.029932	-0.57019	2.96386	-0.192381	0.847444	Monocytes	AVPR1A	R_vs_NR
0.029932	-0.57019	2.96386	-0.192381	0.847444	Monocytes	SLITRK6	R_vs_NR
0.029932	-0.57019	2.96386	-0.192381	0.847444	Monocytes	BCL6B	R_vs_NR
0.029932	-0.57019	2.96386	-0.192381	0.847444	Monocytes	CBLN4	R_vs_NR
0.029932	-0.57019	2.96386	-0.192381	0.847444	Monocytes	HOXC5	R_vs_NR
0.029932	-0.57019	2.96386	-0.192381	0.847444	Monocytes	FZD10	R_vs_NR
0.029932	-0.57019	2.96386	-0.192381	0.847444	Monocytes	ARHGAP8	R_vs_NR
0.029932	-0.57019	2.96386	-0.192381	0.847444	Monocytes	ZNF648	R_vs_NR
0.029932	-0.57019	2.96386	-0.192381	0.847444	Monocytes	CALML3	R_vs_NR
0.029932	-0.57019	2.96386	-0.192381	0.847444	Monocytes	KRT82	R_vs_NR
0.029932	-0.57019	2.96386	-0.192381	0.847444	Monocytes	KRT71	R_vs_NR
0.029932	-0.57019	2.96386	-0.192381	0.847444	Monocytes	CST5	R_vs_NR
10.3383	0.0351749	0.182952	0.192263	0.847536	Monocytes	HMGXB3	R_vs_NR
4.01113	0.0469938	0.244429	0.19226	0.847539	Monocytes	TBC1D25	R_vs_NR
0.0563141	-0.321815	1.6739	-0.192254	0.847543	Monocytes	UNC5A	R_vs_NR
0.121213	0.160706	0.836016	0.192228	0.847563	Monocytes	EFCAB6	R_vs_NR
0.924701	0.105763	0.550479	0.192128	0.847642	Monocytes	ZNF608	R_vs_NR
0.152229	-0.175352	0.913125	-0.192035	0.847715	Monocytes	KLLN	R_vs_NR
4.47293	-0.0606129	0.315775	-0.19195	0.847782	Monocytes	ERMAP	R_vs_NR
0.0660435	0.267219	1.39294	0.191839	0.847868	Monocytes	CDH22	R_vs_NR
0.0887246	0.274158	1.42912	0.191837	0.84787	Monocytes	EPHA3	R_vs_NR
24.4579	-0.064543	0.336511	-0.191801	0.847898	Monocytes	EPS8	R_vs_NR
2.93158	0.0686468	0.357975	0.191764	0.847927	Monocytes	AACS	R_vs_NR
0.0848051	-0.259354	1.3526	-0.191745	0.847942	Monocytes	FAM57B	R_vs_NR
2.9301	-0.103289	0.538748	-0.191721	0.847961	Monocytes	HIST1H2AE	R_vs_NR
0.0347041	-0.443562	2.3152	-0.191587	0.848066	Monocytes	GDNF	R_vs_NR
0.0637334	-0.487987	2.54827	-0.191497	0.848136	Monocytes	BHMT2	R_vs_NR
24.1685	-0.0194487	0.101767	-0.19111	0.848439	Monocytes	SF3A3	R_vs_NR
0.295017	0.130363	0.682551	0.190994	0.84853	Monocytes	SLC9C2	R_vs_NR
1.93206	0.0564854	0.295747	0.190992	0.848532	Monocytes	SLC51A	R_vs_NR
0.0999336	-0.241214	1.2651	-0.190668	0.848785	Monocytes	SLC5A12	R_vs_NR
0.195924	-0.409258	2.14666	-0.190648	0.848801	Monocytes	F8A3	R_vs_NR
1396.31	0.0308531	0.162029	0.190418	0.848982	Monocytes	SAT1	R_vs_NR
0.742315	-0.234208	1.23088	-0.190277	0.849092	Monocytes	CFB	R_vs_NR
0.0855684	-0.364182	1.91532	-0.190142	0.849198	Monocytes	PRR15	R_vs_NR
0.280161	-0.194997	1.0263	-0.19	0.849309	Monocytes	PLN	R_vs_NR
0.0818433	0.264767	1.39357	0.189992	0.849316	Monocytes	ANKRD30BL	R_vs_NR
734.854	0.0266675	0.140421	0.189911	0.849379	Monocytes	MYL6	R_vs_NR
5.09657	0.0844447	0.444729	0.189879	0.849404	Monocytes	SH3RF3	R_vs_NR
0.146352	-0.279598	1.47279	-0.189842	0.849433	Monocytes	BRSK2	R_vs_NR
0.143665	-0.148475	0.782842	-0.189662	0.849574	Monocytes	MYO5B	R_vs_NR
14.9336	0.0319406	0.168491	0.189569	0.849647	Monocytes	IPO5	R_vs_NR
1.66431	-0.0764617	0.403478	-0.189507	0.849696	Monocytes	SMN2	R_vs_NR
67.1455	0.0155498	0.082098	0.189405	0.849775	Monocytes	OS9	R_vs_NR
28.3749	-0.0289036	0.152638	-0.189361	0.84981	Monocytes	RBM33	R_vs_NR
0.0344715	-0.441654	2.33364	-0.189256	0.849892	Monocytes	TMEM198	R_vs_NR
0.0387238	-0.560715	2.96291	-0.189244	0.849901	Monocytes	IBSP	R_vs_NR
6.84137	0.051162	0.270355	0.18924	0.849905	Monocytes	CCDC65	R_vs_NR
24.3896	-0.0476342	0.251738	-0.189221	0.84992	Monocytes	SESN3	R_vs_NR
0.12992	0.193202	1.02232	0.188983	0.850106	Monocytes	ZNF572	R_vs_NR
0.0322311	-0.534338	2.82869	-0.1889	0.850171	Monocytes	GALNT5	R_vs_NR
8.83455	0.0616261	0.326425	0.188791	0.850257	Monocytes	TMEM203	R_vs_NR
9.74564	0.0458892	0.243079	0.188783	0.850263	Monocytes	AFMID	R_vs_NR
1.22668	-0.0804293	0.426179	-0.188722	0.850311	Monocytes	AKR1E2	R_vs_NR
0.0395692	-0.282235	1.49695	-0.18854	0.850453	Monocytes	PPP2R2C	R_vs_NR
0.0211123	-0.476768	2.529	-0.188521	0.850469	Monocytes	DACT2	R_vs_NR
0.347555	-0.140956	0.748084	-0.188422	0.850546	Monocytes	PCSK4	R_vs_NR
1.4371	0.0687883	0.365164	0.188376	0.850582	Monocytes	ANKRD16	R_vs_NR
0.694246	0.105366	0.559601	0.188288	0.850651	Monocytes	RTKN	R_vs_NR
12.8527	0.0285332	0.151626	0.188182	0.850734	Monocytes	BAK1	R_vs_NR
7.35074	-0.0328726	0.174756	-0.188106	0.850794	Monocytes	SLC35B4	R_vs_NR
12.0769	0.0258134	0.137315	0.187986	0.850888	Monocytes	RSPRY1	R_vs_NR
0.0889049	-0.539499	2.87197	-0.18785	0.850994	Monocytes	S100A14	R_vs_NR
20.3027	0.0274642	0.146237	0.187806	0.851028	Monocytes	SMARCC2	R_vs_NR
0.0757029	0.173552	0.924883	0.187647	0.851153	Monocytes	SERINC4	R_vs_NR
3.50253	-0.0441434	0.235282	-0.187619	0.851175	Monocytes	POFUT2	R_vs_NR
6.27645	0.0483661	0.257846	0.187577	0.851208	Monocytes	PRMT3	R_vs_NR
0.0424201	-0.555803	2.96308	-0.187576	0.851209	Monocytes	B4GALNT1	R_vs_NR
0.040001	-0.555195	2.96288	-0.187384	0.85136	Monocytes	RPE65	R_vs_NR
3.12985	0.0521962	0.278667	0.187307	0.85142	Monocytes	CAPRIN2	R_vs_NR
1.67845	-0.0606524	0.324061	-0.187164	0.851532	Monocytes	SLC22A5	R_vs_NR
1.67372	-0.0669952	0.357976	-0.18715	0.851543	Monocytes	ZNF410	R_vs_NR
0.00655189	-0.554333	2.9633	-0.187066	0.851609	Monocytes	CYP4F12	R_vs_NR
0.0513696	0.238077	1.27272	0.187062	0.851612	Monocytes	FAM71E1	R_vs_NR
1.62987	-0.059501	0.318114	-0.187043	0.851627	Monocytes	OMG	R_vs_NR
0.0692854	-0.553692	2.96248	-0.186901	0.851738	Monocytes	FLNC	R_vs_NR
0.203611	-0.232884	1.24617	-0.18688	0.851754	Monocytes	NID2	R_vs_NR
0.0862446	0.292899	1.56746	0.186862	0.851769	Monocytes	C14orf132	R_vs_NR
89.2746	0.0148729	0.0796122	0.186816	0.851805	Monocytes	TMED10	R_vs_NR
0.0283429	-0.553456	2.96302	-0.186788	0.851827	Monocytes	CERS1	R_vs_NR
0.178261	0.161356	0.864322	0.186685	0.851908	Monocytes	NLGN4X	R_vs_NR
0.123767	-0.20458	1.09652	-0.186572	0.851996	Monocytes	ACTRT3	R_vs_NR
0.234732	-0.157374	0.844259	-0.186405	0.852127	Monocytes	BMPR1B	R_vs_NR
7.85996	0.0385875	0.207259	0.18618	0.852304	Monocytes	TMEM106B	R_vs_NR
189.739	-0.0249005	0.133766	-0.18615	0.852327	Monocytes	PTPRE	R_vs_NR
0.528161	0.143915	0.773284	0.186109	0.852359	Monocytes	SLC45A3	R_vs_NR
2.24371	0.0483167	0.260138	0.185735	0.852653	Monocytes	MON1A	R_vs_NR
54.8325	-0.0232584	0.125236	-0.185717	0.852667	Monocytes	CCT5	R_vs_NR
0.021872	-0.394408	2.12497	-0.185607	0.852753	Monocytes	FAM19A3	R_vs_NR
7.57395	0.0434335	0.234114	0.185523	0.852819	Monocytes	CAMSAP1	R_vs_NR
25.0575	-0.0213629	0.115187	-0.185463	0.852866	Monocytes	SAR1B	R_vs_NR
0.267933	0.118444	0.638868	0.185397	0.852917	Monocytes	CCBE1	R_vs_NR
0.0714657	-0.26297	1.42124	-0.185029	0.853207	Monocytes	GABRB2	R_vs_NR
0.100147	-0.20639	1.11607	-0.184926	0.853287	Monocytes	SYNPR	R_vs_NR
8.95387	0.0293536	0.158784	0.184865	0.853335	Monocytes	GPN2	R_vs_NR
33.4765	-0.0284142	0.153728	-0.184835	0.853359	Monocytes	MED29	R_vs_NR
13.0338	0.0323702	0.175164	0.184799	0.853386	Monocytes	PLEKHM1	R_vs_NR
1.18995	0.0649002	0.351239	0.184775	0.853405	Monocytes	ZSCAN12	R_vs_NR
226.347	-0.0846615	0.45826	-0.184745	0.853429	Monocytes	C15orf48	R_vs_NR
12.4185	0.0324187	0.175479	0.184744	0.85343	Monocytes	GGCX	R_vs_NR
0.0537636	0.271089	1.46769	0.184704	0.853461	Monocytes	TCERG1L	R_vs_NR
326.26	0.0229439	0.124243	0.184669	0.853489	Monocytes	ITGB2	R_vs_NR
0.411056	-0.117801	0.638267	-0.184564	0.853571	Monocytes	DPF1	R_vs_NR
36.0661	-0.0476731	0.258313	-0.184555	0.853578	Monocytes	GALM	R_vs_NR
0.0149465	-0.546543	2.96208	-0.184514	0.853611	Monocytes	CPN2	R_vs_NR
0.302812	-0.283355	1.53596	-0.184481	0.853636	Monocytes	VGLL3	R_vs_NR
3.1587	-0.0434346	0.235554	-0.184393	0.853705	Monocytes	CLP1	R_vs_NR
17.0347	0.0314129	0.170364	0.184386	0.85371	Monocytes	R3HCC1L	R_vs_NR
0.156507	0.305491	1.6573	0.18433	0.853754	Monocytes	HPDL	R_vs_NR
41.9286	0.0194156	0.105339	0.184315	0.853766	Monocytes	MARK3	R_vs_NR
0.0526792	0.219403	1.19096	0.184223	0.853839	Monocytes	GRM3	R_vs_NR
24.3696	-0.0276171	0.149933	-0.184196	0.85386	Monocytes	FAM208A	R_vs_NR
0.019814	-0.545368	2.96239	-0.184097	0.853937	Monocytes	PRTN3	R_vs_NR
0.0606335	-0.355848	1.93293	-0.184097	0.853937	Monocytes	SNCAIP	R_vs_NR
1.12671	-0.0840327	0.456565	-0.184054	0.853971	Monocytes	ARAP3	R_vs_NR
0.274169	0.152991	0.831434	0.184009	0.854007	Monocytes	FAM153A	R_vs_NR
0.0613029	-0.545007	2.96255	-0.183965	0.854041	Monocytes	STEAP2	R_vs_NR
2.10332	-0.0730731	0.397234	-0.183955	0.854049	Monocytes	SYP	R_vs_NR
0.00157382	-0.545254	2.96437	-0.183936	0.854064	Monocytes	AMIGO1	R_vs_NR
0.00157382	-0.545254	2.96437	-0.183936	0.854064	Monocytes	C1orf116	R_vs_NR
0.00157382	-0.545254	2.96437	-0.183936	0.854064	Monocytes	ZNF454	R_vs_NR
0.00157382	-0.545254	2.96437	-0.183936	0.854064	Monocytes	TRPA1	R_vs_NR
0.00157382	-0.545254	2.96437	-0.183936	0.854064	Monocytes	SLC10A5	R_vs_NR
0.00157382	-0.545254	2.96437	-0.183936	0.854064	Monocytes	C9orf50	R_vs_NR
0.00157382	-0.545254	2.96437	-0.183936	0.854064	Monocytes	CASC10	R_vs_NR
0.00157382	-0.545254	2.96437	-0.183936	0.854064	Monocytes	EBF3	R_vs_NR
0.00157382	-0.545254	2.96437	-0.183936	0.854064	Monocytes	HTR2A	R_vs_NR
0.00157382	-0.545254	2.96437	-0.183936	0.854064	Monocytes	PDIA2	R_vs_NR
0.00157382	-0.545254	2.96437	-0.183936	0.854064	Monocytes	ASXL3	R_vs_NR
0.00157382	-0.545254	2.96437	-0.183936	0.854064	Monocytes	FLRT3	R_vs_NR
0.00157382	-0.545254	2.96437	-0.183936	0.854064	Monocytes	GCNT4	R_vs_NR
0.00157382	-0.545254	2.96437	-0.183936	0.854064	Monocytes	CCDC160	R_vs_NR
0.00157382	-0.545254	2.96437	-0.183936	0.854064	Monocytes	TMEM151A	R_vs_NR
0.00157382	-0.545254	2.96437	-0.183936	0.854064	Monocytes	CCDC169	R_vs_NR
0.00157382	-0.545254	2.96437	-0.183936	0.854064	Monocytes	CLEC2A	R_vs_NR
0.00157382	-0.545254	2.96437	-0.183936	0.854064	Monocytes	PCDHGA1	R_vs_NR
0.00157382	-0.545254	2.96437	-0.183936	0.854064	Monocytes	C1QTNF9	R_vs_NR
0.00157382	-0.545254	2.96437	-0.183936	0.854064	Monocytes	SFTA2	R_vs_NR
0.00157382	-0.545254	2.96437	-0.183936	0.854064	Monocytes	TEX19	R_vs_NR
0.00157382	-0.545254	2.96437	-0.183936	0.854064	Monocytes	PVRIG	R_vs_NR
0.00157382	-0.545254	2.96437	-0.183936	0.854064	Monocytes	DMRTA2	R_vs_NR
0.00157382	-0.545254	2.96437	-0.183936	0.854064	Monocytes	MAPK15	R_vs_NR
0.00157382	-0.545254	2.96437	-0.183936	0.854064	Monocytes	OR10H1	R_vs_NR
0.00157382	-0.545254	2.96437	-0.183936	0.854064	Monocytes	TEKT2	R_vs_NR
0.00157382	-0.545254	2.96437	-0.183936	0.854064	Monocytes	FAM183A	R_vs_NR
0.00157382	-0.545254	2.96437	-0.183936	0.854064	Monocytes	TSPYL6	R_vs_NR
0.00157382	-0.545254	2.96437	-0.183936	0.854064	Monocytes	NEUROG2	R_vs_NR
0.00157382	-0.545254	2.96437	-0.183936	0.854064	Monocytes	AC117395.1	R_vs_NR
0.00157382	-0.545254	2.96437	-0.183936	0.854064	Monocytes	TDRD15	R_vs_NR
0.00157382	-0.545254	2.96437	-0.183936	0.854064	Monocytes	PGLYRP4	R_vs_NR
0.00157382	-0.545254	2.96437	-0.183936	0.854064	Monocytes	IRX4	R_vs_NR
0.00157382	-0.545254	2.96437	-0.183936	0.854064	Monocytes	EFCAB1	R_vs_NR
0.00157382	-0.545254	2.96437	-0.183936	0.854064	Monocytes	CMA1	R_vs_NR
0.00157382	-0.545254	2.96437	-0.183936	0.854064	Monocytes	NUTM2B	R_vs_NR
0.00157382	-0.545254	2.96437	-0.183936	0.854064	Monocytes	SERPINA12	R_vs_NR
0.00157382	-0.545254	2.96437	-0.183936	0.854064	Monocytes	LRRC71	R_vs_NR
0.00157382	-0.545254	2.96437	-0.183936	0.854064	Monocytes	KISS1	R_vs_NR
0.00157382	-0.545254	2.96437	-0.183936	0.854064	Monocytes	AMELX	R_vs_NR
0.00157382	-0.545254	2.96437	-0.183936	0.854064	Monocytes	GPR25	R_vs_NR
0.00157382	-0.545254	2.96437	-0.183936	0.854064	Monocytes	NKX2-3	R_vs_NR
0.0236069	-0.544895	2.96403	-0.183836	0.854142	Monocytes	SOX17	R_vs_NR
0.0236069	-0.544895	2.96403	-0.183836	0.854142	Monocytes	FIBIN	R_vs_NR
0.0236069	-0.544895	2.96403	-0.183836	0.854142	Monocytes	MCHR1	R_vs_NR
0.0236069	-0.544895	2.96403	-0.183836	0.854142	Monocytes	TNMD	R_vs_NR
0.0236069	-0.544895	2.96403	-0.183836	0.854142	Monocytes	MAB21L1	R_vs_NR
9.06681	-0.0351996	0.191503	-0.183807	0.854165	Monocytes	POLR3D	R_vs_NR
8.33909	-0.0333124	0.181269	-0.183773	0.854192	Monocytes	ZFYVE27	R_vs_NR
1.56475	0.060534	0.329791	0.183552	0.854365	Monocytes	ALG9	R_vs_NR
0.0233127	-0.543568	2.96404	-0.183387	0.854494	Monocytes	AC020907.1	R_vs_NR
18.1699	-0.023244	0.126793	-0.183323	0.854545	Monocytes	HTATSF1	R_vs_NR
2.96659	-0.0460689	0.251361	-0.183278	0.85458	Monocytes	GNB1L	R_vs_NR
0.20299	0.183587	1.00233	0.18316	0.854672	Monocytes	EME1	R_vs_NR
0.558701	0.135768	0.741911	0.182998	0.8548	Monocytes	LINGO2	R_vs_NR
0.33412	-0.101784	0.556228	-0.18299	0.854806	Monocytes	SGSM1	R_vs_NR
1.76344	-0.0740262	0.404586	-0.182968	0.854823	Monocytes	ZNF544	R_vs_NR
0.0810892	0.270786	1.48013	0.182947	0.85484	Monocytes	NPIPA8	R_vs_NR
0.0657797	-0.541684	2.96255	-0.182844	0.854921	Monocytes	CCNO	R_vs_NR
0.0633515	-0.541684	2.96255	-0.182844	0.854921	Monocytes	CYP26B1	R_vs_NR
2.51521	0.057986	0.317265	0.182768	0.85498	Monocytes	INTS5	R_vs_NR
0.00654792	-0.541544	2.9633	-0.18275	0.854994	Monocytes	KLF17	R_vs_NR
13.4015	-0.0461722	0.25267	-0.182737	0.855004	Monocytes	UBXN2B	R_vs_NR
37.2569	-0.015612	0.0854787	-0.182641	0.855079	Monocytes	MRPS15	R_vs_NR
0.0550277	-0.540994	2.96212	-0.182637	0.855082	Monocytes	DSCR8	R_vs_NR
25.9066	-0.0266696	0.14619	-0.182431	0.855244	Monocytes	GRPEL1	R_vs_NR
5.6208	-0.0334744	0.183594	-0.182328	0.855325	Monocytes	AAR2	R_vs_NR
0.141787	-0.151819	0.833177	-0.182217	0.855413	Monocytes	EYA4	R_vs_NR
0.2088	-0.127995	0.702604	-0.182172	0.855448	Monocytes	KLHL35	R_vs_NR
35.2589	0.0286107	0.157106	0.182111	0.855496	Monocytes	CAMLG	R_vs_NR
0.169934	0.175168	0.962326	0.182026	0.855562	Monocytes	CLDN20	R_vs_NR
6.14155	0.0461968	0.253942	0.181919	0.855646	Monocytes	ZNF266	R_vs_NR
0.0956666	-0.296526	1.6314	-0.181762	0.855769	Monocytes	AKR1C2	R_vs_NR
18.3395	-0.0344638	0.189676	-0.181699	0.855819	Monocytes	RNF168	R_vs_NR
997.334	0.0335722	0.184787	0.18168	0.855834	Monocytes	RPL29	R_vs_NR
0.140493	-0.191627	1.05526	-0.181593	0.855902	Monocytes	COL11A2	R_vs_NR
5.67178	0.0554658	0.305495	0.18156	0.855928	Monocytes	ACVR1B	R_vs_NR
0.00620141	-0.538006	2.96335	-0.181553	0.855933	Monocytes	ANKRD61	R_vs_NR
30.0044	-0.0275553	0.151936	-0.181362	0.856084	Monocytes	IFT20	R_vs_NR
2.3798	0.0901601	0.497208	0.181333	0.856106	Monocytes	OLFM1	R_vs_NR
0.576705	-0.090726	0.500756	-0.181178	0.856228	Monocytes	MASP2	R_vs_NR
0.46925	0.0978677	0.540476	0.181077	0.856307	Monocytes	TMEM231	R_vs_NR
0.0316296	-0.516281	2.85269	-0.180981	0.856383	Monocytes	TSPAN19	R_vs_NR
0.211243	-0.53577	2.96173	-0.180898	0.856448	Monocytes	FCGR3B	R_vs_NR
3.65708	-0.0450984	0.249371	-0.180849	0.856486	Monocytes	JRKL	R_vs_NR
0.559171	0.0907824	0.502055	0.180822	0.856508	Monocytes	DENND2C	R_vs_NR
1.24388	-0.160157	0.886096	-0.180745	0.856568	Monocytes	HLA-G	R_vs_NR
0.280503	-0.108717	0.60188	-0.180629	0.856658	Monocytes	RBFOX3	R_vs_NR
0.224902	0.130546	0.723857	0.180348	0.856879	Monocytes	TTYH1	R_vs_NR
0.0353175	-0.355998	1.97417	-0.180328	0.856895	Monocytes	CHST3	R_vs_NR
0.147083	-0.145975	0.8108	-0.180039	0.857122	Monocytes	TMEM169	R_vs_NR
4.43282	-0.0530479	0.294688	-0.180014	0.857142	Monocytes	ZNF347	R_vs_NR
0.106013	0.197467	1.09757	0.179913	0.857221	Monocytes	AC010336.1	R_vs_NR
0.213924	0.166043	0.92349	0.1798	0.85731	Monocytes	PLA2G5	R_vs_NR
14.6695	0.029921	0.166475	0.179733	0.857362	Monocytes	OSBP	R_vs_NR
14.6368	-0.027061	0.15057	-0.179723	0.85737	Monocytes	DCTD	R_vs_NR
1.37406	-0.0877401	0.488354	-0.179665	0.857416	Monocytes	AMACR	R_vs_NR
0.915864	-0.102086	0.568405	-0.179601	0.857466	Monocytes	TRIM9	R_vs_NR
8.069	-0.0315964	0.176006	-0.179519	0.85753	Monocytes	VPS26B	R_vs_NR
3.72841	0.0562735	0.313535	0.17948	0.857561	Monocytes	LRRC45	R_vs_NR
3.34241	0.0494965	0.27587	0.17942	0.857608	Monocytes	CCNJ	R_vs_NR
0.0822888	-0.201103	1.12103	-0.179391	0.857631	Monocytes	SULF1	R_vs_NR
30.6722	0.0511463	0.285628	0.179066	0.857886	Monocytes	IFIH1	R_vs_NR
0.0495859	-0.342583	1.91334	-0.17905	0.857898	Monocytes	TRIM50	R_vs_NR
992.438	-0.0193565	0.10813	-0.179012	0.857928	Monocytes	EIF1	R_vs_NR
19.7569	0.0261549	0.146143	0.178968	0.857963	Monocytes	TXNDC11	R_vs_NR
6.79235	-0.0359514	0.200905	-0.178948	0.857979	Monocytes	MRPL49	R_vs_NR
22.6156	0.0264178	0.147675	0.178892	0.858022	Monocytes	ERGIC2	R_vs_NR
7.29579	-0.0480657	0.268814	-0.178807	0.85809	Monocytes	MOV10	R_vs_NR
4.96552	-0.08579	0.479792	-0.178807	0.85809	Monocytes	CTLA4	R_vs_NR
217.709	0.0241959	0.13533	0.178791	0.858101	Monocytes	PPIB	R_vs_NR
0.0687658	0.288935	1.61739	0.178643	0.858218	Monocytes	GLP1R	R_vs_NR
2.78384	0.0384768	0.215484	0.17856	0.858283	Monocytes	PIAS3	R_vs_NR
6.09983	0.0374934	0.210048	0.1785	0.858331	Monocytes	ACVR1	R_vs_NR
16.0827	0.154234	0.864149	0.17848	0.858346	Monocytes	CH25H	R_vs_NR
2.3038	-0.0677727	0.380063	-0.17832	0.858472	Monocytes	SHISA4	R_vs_NR
15.9212	0.0243687	0.136672	0.1783	0.858487	Monocytes	TRNAU1AP	R_vs_NR
0.454655	-0.0937213	0.52573	-0.178269	0.858512	Monocytes	ZNF284	R_vs_NR
42.4715	-0.025537	0.143306	-0.178199	0.858567	Monocytes	NDUFS3	R_vs_NR
11.6947	0.0254839	0.143032	0.178169	0.85859	Monocytes	DIMT1	R_vs_NR
0.344394	0.157274	0.883704	0.177971	0.858745	Monocytes	ARHGEF35	R_vs_NR
21.3062	-0.0236143	0.1327	-0.177952	0.85876	Monocytes	MRPL22	R_vs_NR
1.51839	-0.188281	1.05926	-0.177748	0.858921	Monocytes	SIGLEC11	R_vs_NR
0.485369	-0.0893423	0.502732	-0.177714	0.858948	Monocytes	SLC2A14	R_vs_NR
10.9017	-0.0374236	0.210588	-0.17771	0.858951	Monocytes	FAM210B	R_vs_NR
12.8577	0.0394777	0.222312	0.177578	0.859054	Monocytes	ENOX2	R_vs_NR
20.3306	-0.0331809	0.186994	-0.177443	0.85916	Monocytes	ABHD17A	R_vs_NR
68.7735	-0.0218179	0.122985	-0.177403	0.859192	Monocytes	ZNHIT1	R_vs_NR
9.46428	0.0303901	0.171369	0.177338	0.859243	Monocytes	FAM3A	R_vs_NR
6.56271	-0.0426319	0.240425	-0.177319	0.859258	Monocytes	ZNF354A	R_vs_NR
0.185291	-0.235647	1.32935	-0.177265	0.859301	Monocytes	GFI1B	R_vs_NR
0.0399748	-0.350685	1.97885	-0.177216	0.859338	Monocytes	GJB6	R_vs_NR
0.186915	0.161774	0.914127	0.176971	0.859531	Monocytes	HOXA7	R_vs_NR
0.660214	-0.171968	0.972686	-0.176797	0.859668	Monocytes	RPA4	R_vs_NR
14.9298	-0.059171	0.334812	-0.176729	0.859721	Monocytes	TNFRSF10D	R_vs_NR
0.0829389	0.221562	1.25484	0.176567	0.859849	Monocytes	INPP5J	R_vs_NR
22.6191	0.0547351	0.310145	0.176482	0.859915	Monocytes	DUSP5	R_vs_NR
0.0605146	-0.199206	1.12983	-0.176315	0.860047	Monocytes	TOMM20L	R_vs_NR
0.100541	-0.217003	1.23089	-0.176298	0.86006	Monocytes	NFASC	R_vs_NR
0.00122333	-0.52251	2.96443	-0.17626	0.86009	Monocytes	KLF15	R_vs_NR
0.00122333	-0.52251	2.96443	-0.17626	0.86009	Monocytes	CCDC89	R_vs_NR
0.00122333	-0.52251	2.96443	-0.17626	0.86009	Monocytes	PTGER1	R_vs_NR
0.00122333	-0.52251	2.96443	-0.17626	0.86009	Monocytes	REG3G	R_vs_NR
0.00122333	-0.52251	2.96443	-0.17626	0.86009	Monocytes	HS3ST6	R_vs_NR
0.00122333	-0.52251	2.96443	-0.17626	0.86009	Monocytes	HMGCLL1	R_vs_NR
0.00122333	-0.52251	2.96443	-0.17626	0.86009	Monocytes	AWAT2	R_vs_NR
0.00122333	-0.52251	2.96443	-0.17626	0.86009	Monocytes	CNPY1	R_vs_NR
0.00122333	-0.52251	2.96443	-0.17626	0.86009	Monocytes	SH2D5	R_vs_NR
0.00122333	-0.52251	2.96443	-0.17626	0.86009	Monocytes	GPR17	R_vs_NR
0.00122333	-0.52251	2.96443	-0.17626	0.86009	Monocytes	OR2AT4	R_vs_NR
0.00122333	-0.52251	2.96443	-0.17626	0.86009	Monocytes	C2orf66	R_vs_NR
0.00122333	-0.52251	2.96443	-0.17626	0.86009	Monocytes	LRIT3	R_vs_NR
0.00122333	-0.52251	2.96443	-0.17626	0.86009	Monocytes	C11orf87	R_vs_NR
0.00122333	-0.52251	2.96443	-0.17626	0.86009	Monocytes	ARL14	R_vs_NR
0.00122333	-0.52251	2.96443	-0.17626	0.86009	Monocytes	AKR1B15	R_vs_NR
0.00122333	-0.52251	2.96443	-0.17626	0.86009	Monocytes	SLITRK1	R_vs_NR
2.70962	-0.050585	0.287101	-0.176192	0.860143	Monocytes	ABCC10	R_vs_NR
2.52651	-0.0522669	0.296673	-0.176177	0.860155	Monocytes	TRMT12	R_vs_NR
0.292481	0.128366	0.728913	0.176106	0.860211	Monocytes	EHD2	R_vs_NR
90.3258	0.024881	0.141367	0.176002	0.860292	Monocytes	AKAP9	R_vs_NR
0.952041	0.112208	0.637615	0.17598	0.860309	Monocytes	CTSV	R_vs_NR
0.708793	-0.0975292	0.554301	-0.17595	0.860333	Monocytes	RECQL4	R_vs_NR
0.721075	-0.124957	0.710728	-0.175815	0.860439	Monocytes	ART3	R_vs_NR
3.07007	0.0396895	0.225788	0.175782	0.860465	Monocytes	LIN7B	R_vs_NR
0.0173222	-0.520504	2.96341	-0.175644	0.860574	Monocytes	DKK4	R_vs_NR
0.0154342	-0.520504	2.96341	-0.175644	0.860574	Monocytes	CYP2J2	R_vs_NR
0.0120549	-0.520502	2.96341	-0.175643	0.860574	Monocytes	INHA	R_vs_NR
0.0120549	-0.520502	2.96341	-0.175643	0.860574	Monocytes	VTN	R_vs_NR
0.0383117	-0.520318	2.96298	-0.175606	0.860603	Monocytes	FRZB	R_vs_NR
0.0826953	-0.51998	2.96238	-0.175528	0.860665	Monocytes	DPT	R_vs_NR
0.0132354	-0.47935	2.73174	-0.175474	0.860707	Monocytes	ITIH6	R_vs_NR
0.0123776	-0.484715	2.76387	-0.175375	0.860785	Monocytes	NKAIN4	R_vs_NR
9.35152	-0.0284681	0.162371	-0.175327	0.860823	Monocytes	NOM1	R_vs_NR
0.482278	-0.256263	1.4619	-0.175295	0.860848	Monocytes	IL20	R_vs_NR
0.13922	-0.14307	0.816593	-0.175203	0.86092	Monocytes	SPATA17	R_vs_NR
0.580655	-0.0668202	0.381901	-0.174968	0.861105	Monocytes	ASPHD1	R_vs_NR
0.0382305	-0.408507	2.33532	-0.174926	0.861138	Monocytes	TBX1	R_vs_NR
10.0816	0.0469228	0.268394	0.174828	0.861215	Monocytes	BANK1	R_vs_NR
2261.81	0.0299832	0.171511	0.174818	0.861223	Monocytes	RPS18	R_vs_NR
151.211	-0.0383435	0.219514	-0.174674	0.861336	Monocytes	SEC61G	R_vs_NR
0.00850318	-0.517584	2.96321	-0.17467	0.861339	Monocytes	ADRA1D	R_vs_NR
17.5137	0.026811	0.153614	0.174535	0.861445	Monocytes	GPR108	R_vs_NR
0.755887	0.0987781	0.566282	0.174433	0.861525	Monocytes	ELOVL6	R_vs_NR
10.0374	-0.0390417	0.224021	-0.174277	0.861648	Monocytes	CASP9	R_vs_NR
3.22865	0.0456604	0.262072	0.174228	0.861686	Monocytes	FBXW8	R_vs_NR
22.619	-0.0229445	0.131735	-0.174171	0.861731	Monocytes	LRCH4	R_vs_NR
6.75894	-0.0398111	0.228768	-0.174024	0.861847	Monocytes	RFFL	R_vs_NR
0.0759428	-0.309067	1.77616	-0.174009	0.861859	Monocytes	SUSD2	R_vs_NR
0.103448	-0.17007	0.977643	-0.173959	0.861897	Monocytes	ADAMTSL1	R_vs_NR
1.08362	-0.0993165	0.570933	-0.173955	0.861901	Monocytes	THNSL2	R_vs_NR
182.335	0.0192919	0.110903	0.173953	0.861902	Monocytes	MTDH	R_vs_NR
0.00595557	-0.515419	2.96338	-0.17393	0.861921	Monocytes	CLEC18C	R_vs_NR
55.204	0.0226702	0.130381	0.173877	0.861962	Monocytes	DNAJC3	R_vs_NR
0.0121595	-0.515192	2.96338	-0.173853	0.861981	Monocytes	FOXL2	R_vs_NR
5.92967	0.0357715	0.205802	0.173815	0.862011	Monocytes	POLA1	R_vs_NR
11.5731	-0.0275425	0.158469	-0.173804	0.86202	Monocytes	ACTR6	R_vs_NR
0.535206	0.0860388	0.495083	0.173787	0.862033	Monocytes	CTNNA2	R_vs_NR
2.97812	0.164308	0.945696	0.173743	0.862068	Monocytes	CCL13	R_vs_NR
0.0453091	-0.294468	1.69499	-0.173728	0.862079	Monocytes	SCGB3A2	R_vs_NR
1.29923	0.0745524	0.42955	0.173559	0.862212	Monocytes	STPG2	R_vs_NR
0.190025	-0.180486	1.04003	-0.173539	0.862228	Monocytes	SLC5A9	R_vs_NR
0.0631577	-0.254218	1.46588	-0.173423	0.862319	Monocytes	LRRIQ1	R_vs_NR
0.0261018	-0.425309	2.45614	-0.173162	0.862524	Monocytes	CCR9	R_vs_NR
0.118965	0.148403	0.857641	0.173036	0.862623	Monocytes	CNTNAP3	R_vs_NR
0.587527	-0.0887096	0.513227	-0.172847	0.862772	Monocytes	PKN3	R_vs_NR
0.473684	-0.198447	1.14831	-0.172817	0.862795	Monocytes	YY2	R_vs_NR
3.05028	0.0860575	0.498489	0.172637	0.862937	Monocytes	RBAK	R_vs_NR
6.29593	0.0450966	0.261462	0.172479	0.863061	Monocytes	BRF1	R_vs_NR
14.9734	0.0286691	0.166224	0.172473	0.863066	Monocytes	CPSF7	R_vs_NR
2.6512	0.0667149	0.386986	0.172396	0.863126	Monocytes	FKBP1B	R_vs_NR
0.098456	-0.1784	1.0355	-0.172284	0.863214	Monocytes	TCL1B	R_vs_NR
5.16802	0.093309	0.541746	0.172238	0.863251	Monocytes	DNAI2	R_vs_NR
0.335403	0.0967606	0.561828	0.172225	0.863261	Monocytes	CETP	R_vs_NR
2.64396	0.04977	0.289023	0.1722	0.86328	Monocytes	RFC5	R_vs_NR
0.0352088	-0.510156	2.96344	-0.17215	0.86332	Monocytes	RBM14-RBM4	R_vs_NR
0.349345	-0.149838	0.871104	-0.172009	0.86343	Monocytes	FABP4	R_vs_NR
3.2087	0.0560478	0.326044	0.171902	0.863514	Monocytes	ZNF525	R_vs_NR
0.779609	0.0829208	0.482788	0.171754	0.863631	Monocytes	KCNN1	R_vs_NR
15.0627	-0.0403323	0.234833	-0.171749	0.863635	Monocytes	PPM1L	R_vs_NR
0.0715273	0.177395	1.03314	0.171704	0.86367	Monocytes	PCYT1B	R_vs_NR
0.137309	-0.508416	2.96137	-0.171683	0.863687	Monocytes	SHISA8	R_vs_NR
13.1612	0.0333765	0.19452	0.171584	0.863764	Monocytes	GZF1	R_vs_NR
10.3185	0.0328828	0.19167	0.17156	0.863784	Monocytes	BRAT1	R_vs_NR
2.87032	-0.0605152	0.352785	-0.171535	0.863803	Monocytes	BMP1	R_vs_NR
0.111956	0.173345	1.01091	0.171474	0.863851	Monocytes	SNURF	R_vs_NR
0.0522632	-0.507765	2.96179	-0.171438	0.863879	Monocytes	SERPINB13	R_vs_NR
6.60484	0.0448771	0.261919	0.17134	0.863957	Monocytes	TP53I11	R_vs_NR
0.121209	0.174492	1.01852	0.17132	0.863972	Monocytes	GABRR1	R_vs_NR
89.9584	-0.0478734	0.279452	-0.171312	0.863979	Monocytes	HIST1H4C	R_vs_NR
1.09147	-0.0752054	0.439181	-0.17124	0.864035	Monocytes	MAPK10	R_vs_NR
2.73153	0.0831381	0.485815	0.171131	0.864121	Monocytes	RWDD3	R_vs_NR
32.7192	0.0394778	0.230706	0.171117	0.864132	Monocytes	SAMD9	R_vs_NR
7.19861	-0.0318261	0.186076	-0.171038	0.864194	Monocytes	TP53I3	R_vs_NR
0.469727	-0.119314	0.697688	-0.171013	0.864213	Monocytes	DMC1	R_vs_NR
0.953661	0.0632563	0.370487	0.170738	0.86443	Monocytes	TFAP2E	R_vs_NR
23.8659	-0.0219297	0.128467	-0.170703	0.864457	Monocytes	TOR1AIP1	R_vs_NR
0.0407934	0.339954	1.9935	0.170531	0.864592	Monocytes	METTL24	R_vs_NR
13.4475	-0.0358418	0.210238	-0.170482	0.864631	Monocytes	BCL7B	R_vs_NR
0.0344231	-0.294512	1.72825	-0.170411	0.864687	Monocytes	NXNL2	R_vs_NR
0.08535	-0.504413	2.96232	-0.170276	0.864793	Monocytes	HOXD1	R_vs_NR
7.10127	-0.0414137	0.243233	-0.170264	0.864803	Monocytes	ARHGEF9	R_vs_NR
17.473	0.0350323	0.205891	0.17015	0.864893	Monocytes	SLC23A2	R_vs_NR
0.270835	0.142126	0.835411	0.170128	0.86491	Monocytes	RET	R_vs_NR
8.81145	-0.0321261	0.188847	-0.170118	0.864918	Monocytes	NDUFAF4	R_vs_NR
1.22992	0.0990606	0.583148	0.169872	0.865111	Monocytes	KIT	R_vs_NR
10.8022	0.0764474	0.450066	0.169858	0.865122	Monocytes	ALDH1A1	R_vs_NR
0.2164	0.214711	1.26427	0.16983	0.865144	Monocytes	IL26	R_vs_NR
0.0663969	-0.503128	2.96276	-0.169817	0.865154	Monocytes	PCDHGB7	R_vs_NR
85.8026	0.075347	0.444156	0.169641	0.865293	Monocytes	MSR1	R_vs_NR
0.0519206	-0.442279	2.60719	-0.169638	0.865295	Monocytes	DOC2B	R_vs_NR
0.0506888	-0.217255	1.28138	-0.169547	0.865366	Monocytes	C3orf49	R_vs_NR
0.0107178	-0.501857	2.96326	-0.16936	0.865514	Monocytes	SLC25A48	R_vs_NR
23.1716	-0.0251443	0.148569	-0.169244	0.865605	Monocytes	LYRM4	R_vs_NR
23.1695	0.0216009	0.127728	0.169117	0.865705	Monocytes	DHX29	R_vs_NR
0.0293471	-0.49134	2.90715	-0.169011	0.865788	Monocytes	MAL2	R_vs_NR
0.0353961	-0.500371	2.96304	-0.168871	0.865898	Monocytes	C5orf38	R_vs_NR
2.54728	-0.104155	0.617171	-0.168762	0.865984	Monocytes	KCNIP1	R_vs_NR
0.620674	0.141007	0.835926	0.168684	0.866045	Monocytes	KTI12	R_vs_NR
25.7455	-0.0319987	0.189789	-0.168601	0.86611	Monocytes	BMPR2	R_vs_NR
0.162726	-0.21027	1.24806	-0.168478	0.866207	Monocytes	SYNDIG1	R_vs_NR
7.26517	-0.0467314	0.277574	-0.168357	0.866303	Monocytes	ECHDC2	R_vs_NR
14.5581	-0.0230008	0.13666	-0.168306	0.866343	Monocytes	PLAA	R_vs_NR
0.0768928	0.273638	1.62674	0.168212	0.866416	Monocytes	IGLL1	R_vs_NR
0.0265505	-0.414036	2.4615	-0.168205	0.866422	Monocytes	ADAMTS8	R_vs_NR
0.0974691	-0.207003	1.23167	-0.168066	0.866531	Monocytes	AL590822.2	R_vs_NR
0.0293035	-0.345194	2.05479	-0.167994	0.866588	Monocytes	ARHGEF33	R_vs_NR
0.168817	-0.147451	0.877844	-0.167969	0.866608	Monocytes	SH2D4B	R_vs_NR
1.46006	0.095322	0.567643	0.167926	0.866641	Monocytes	ZNF165	R_vs_NR
0.105906	0.207375	1.2351	0.167901	0.866661	Monocytes	RANBP3L	R_vs_NR
0.40568	0.106282	0.633166	0.167858	0.866695	Monocytes	FBXO17	R_vs_NR
10.5254	0.0356649	0.212488	0.167844	0.866706	Monocytes	LIMA1	R_vs_NR
0.0571238	-0.189847	1.13125	-0.167821	0.866724	Monocytes	FOXB1	R_vs_NR
0.493635	-0.0934133	0.556997	-0.167709	0.866812	Monocytes	CHRM5	R_vs_NR
216.805	-0.0149104	0.0889372	-0.16765	0.866858	Monocytes	ATP6V0E1	R_vs_NR
0.021715	-0.496577	2.96219	-0.167638	0.866868	Monocytes	CLDN19	R_vs_NR
25.4802	-0.0243004	0.144994	-0.167595	0.866902	Monocytes	DGKZ	R_vs_NR
0.0213755	-0.422016	2.5185	-0.167566	0.866924	Monocytes	LRIG3	R_vs_NR
3.28412	-0.0538877	0.321593	-0.167565	0.866926	Monocytes	HSD17B8	R_vs_NR
11.5007	0.0603752	0.360451	0.167499	0.866978	Monocytes	PIK3IP1	R_vs_NR
0.461505	0.112751	0.673361	0.167445	0.86702	Monocytes	LDLRAD2	R_vs_NR
5.81899	0.0685744	0.409562	0.167434	0.867029	Monocytes	TTC28	R_vs_NR
6.79102	0.0403228	0.240846	0.167422	0.867038	Monocytes	BTN3A3	R_vs_NR
2.00806	0.0591032	0.353065	0.1674	0.867055	Monocytes	KLC2	R_vs_NR
0.335928	-0.0881235	0.526537	-0.167364	0.867084	Monocytes	TMC5	R_vs_NR
6.52141	0.0353001	0.210955	0.167335	0.867106	Monocytes	KCTD17	R_vs_NR
8.86119	-0.0301002	0.17988	-0.167335	0.867107	Monocytes	LRR1	R_vs_NR
0.18996	-0.267083	1.59611	-0.167334	0.867107	Monocytes	HIST1H2BO	R_vs_NR
0.0144092	-0.495427	2.96196	-0.167263	0.867163	Monocytes	HAPLN4	R_vs_NR
0.262672	0.121649	0.727414	0.167235	0.867185	Monocytes	FSD2	R_vs_NR
3.33725	0.0540478	0.323196	0.167229	0.86719	Monocytes	KCTD3	R_vs_NR
10.9066	-0.0528755	0.316216	-0.167213	0.867202	Monocytes	CLMN	R_vs_NR
0.172375	-0.124645	0.74545	-0.167208	0.867206	Monocytes	ABCC11	R_vs_NR
11.9366	-0.034958	0.209148	-0.167145	0.867256	Monocytes	MNT	R_vs_NR
0.108539	0.170451	1.02002	0.167106	0.867287	Monocytes	GALNT14	R_vs_NR
14.6605	-0.0447734	0.268049	-0.167035	0.867343	Monocytes	BST1	R_vs_NR
44.8718	0.0226858	0.135843	0.167	0.86737	Monocytes	ARL15	R_vs_NR
12.8012	0.0329081	0.197094	0.166967	0.867396	Monocytes	MTX1	R_vs_NR
8.03528	0.0572659	0.343025	0.166944	0.867414	Monocytes	EBPL	R_vs_NR
0.263645	-0.108721	0.651245	-0.166943	0.867415	Monocytes	PAQR6	R_vs_NR
11.9709	0.0312117	0.187028	0.166882	0.867463	Monocytes	TMEM19	R_vs_NR
0.0161092	-0.49429	2.96329	-0.166805	0.867524	Monocytes	NTF3	R_vs_NR
0.0153016	-0.49429	2.96329	-0.166805	0.867524	Monocytes	TRAM1L1	R_vs_NR
0.0225256	-0.49429	2.96329	-0.166805	0.867524	Monocytes	SRPK3	R_vs_NR
0.0200592	-0.49429	2.96329	-0.166805	0.867524	Monocytes	FLG2	R_vs_NR
0.0304884	-0.49429	2.96329	-0.166805	0.867524	Monocytes	NKX6-1	R_vs_NR
0.0304884	-0.49429	2.96329	-0.166805	0.867524	Monocytes	HTR6	R_vs_NR
0.0174941	-0.49429	2.96329	-0.166805	0.867524	Monocytes	DEFB124	R_vs_NR
0.0159333	-0.49429	2.96329	-0.166805	0.867524	Monocytes	SPEF1	R_vs_NR
30.107	-0.033656	0.201786	-0.166791	0.867535	Monocytes	TRAPPC6A	R_vs_NR
12.4179	-0.0228308	0.13692	-0.166746	0.86757	Monocytes	MTX2	R_vs_NR
0.00532856	-0.493908	2.96349	-0.166664	0.867634	Monocytes	ADH1B	R_vs_NR
0.00532856	-0.493908	2.96349	-0.166664	0.867634	Monocytes	B3GALT5	R_vs_NR
17.5787	-0.0308029	0.184853	-0.166635	0.867657	Monocytes	TRMT6	R_vs_NR
3.89735	-0.0355497	0.213357	-0.166621	0.867668	Monocytes	NEK4	R_vs_NR
6.46594	0.0546112	0.327855	0.166571	0.867708	Monocytes	PDLIM1	R_vs_NR
1.13493	-0.0959118	0.575865	-0.166553	0.867722	Monocytes	IQGAP3	R_vs_NR
2.68832	0.0389442	0.233865	0.166524	0.867744	Monocytes	CCDC134	R_vs_NR
0.0550241	-0.366048	2.19999	-0.166386	0.867853	Monocytes	PRODH	R_vs_NR
7.25832	0.0393626	0.236586	0.166378	0.86786	Monocytes	B3GALNT2	R_vs_NR
4.83029	0.066908	0.402183	0.166362	0.867872	Monocytes	SH3D19	R_vs_NR
5.24092	0.0704709	0.423778	0.166292	0.867927	Monocytes	CHERP	R_vs_NR
2.72438	0.0518008	0.311505	0.166292	0.867927	Monocytes	ALDH1B1	R_vs_NR
0.00791082	-0.49276	2.96329	-0.166288	0.86793	Monocytes	KRT31	R_vs_NR
0.349915	-0.0951612	0.573043	-0.166063	0.868107	Monocytes	MEGF11	R_vs_NR
494.031	0.026114	0.157334	0.165978	0.868174	Monocytes	RPL4	R_vs_NR
0.331466	0.102966	0.620747	0.165874	0.868256	Monocytes	NLGN1	R_vs_NR
99.2021	0.0186876	0.112669	0.165863	0.868265	Monocytes	NDUFA2	R_vs_NR
0.0937902	-0.171049	1.03138	-0.165845	0.868279	Monocytes	MEIOB	R_vs_NR
0.0874208	-0.186951	1.12804	-0.165731	0.868368	Monocytes	CYP39A1	R_vs_NR
17.3787	-0.031815	0.192045	-0.165664	0.868421	Monocytes	CLOCK	R_vs_NR
18.9417	-0.0221914	0.133985	-0.165626	0.868451	Monocytes	CHMP1A	R_vs_NR
0.0118035	-0.49087	2.96436	-0.16559	0.868479	Monocytes	HOXD3	R_vs_NR
0.0118035	-0.49087	2.96436	-0.16559	0.868479	Monocytes	CCDC140	R_vs_NR
0.0118035	-0.49087	2.96436	-0.16559	0.868479	Monocytes	ZIC4	R_vs_NR
0.0118035	-0.49087	2.96436	-0.16559	0.868479	Monocytes	VEGFC	R_vs_NR
0.0118035	-0.49087	2.96436	-0.16559	0.868479	Monocytes	KLF14	R_vs_NR
0.0118035	-0.49087	2.96436	-0.16559	0.868479	Monocytes	AC127496.1	R_vs_NR
0.0118035	-0.49087	2.96436	-0.16559	0.868479	Monocytes	OTUD6A	R_vs_NR
0.0118035	-0.49087	2.96436	-0.16559	0.868479	Monocytes	REG1A	R_vs_NR
0.0118035	-0.49087	2.96436	-0.16559	0.868479	Monocytes	CPA1	R_vs_NR
0.0118035	-0.49087	2.96436	-0.16559	0.868479	Monocytes	AP003062.1	R_vs_NR
0.273251	0.136788	0.826129	0.165577	0.86849	Monocytes	H3F3C	R_vs_NR
0.0653766	-0.204132	1.23301	-0.165557	0.868506	Monocytes	PRCD	R_vs_NR
6.82801	-0.0402983	0.243441	-0.165536	0.868522	Monocytes	FAH	R_vs_NR
0.25344	0.156765	0.947328	0.165481	0.868566	Monocytes	CD160	R_vs_NR
11.72	0.0311294	0.188137	0.165461	0.868581	Monocytes	C9orf3	R_vs_NR
4.18025	0.041694	0.252058	0.165414	0.868618	Monocytes	INTS7	R_vs_NR
0.0116087	-0.489976	2.96235	-0.165401	0.868628	Monocytes	SNCB	R_vs_NR
0.0116564	-0.49019	2.96437	-0.165361	0.86866	Monocytes	PPIAL4G	R_vs_NR
0.0116564	-0.49019	2.96437	-0.165361	0.86866	Monocytes	HOXD13	R_vs_NR
0.0116564	-0.49019	2.96437	-0.165361	0.86866	Monocytes	PCDHGA5	R_vs_NR
0.0116564	-0.49019	2.96437	-0.165361	0.86866	Monocytes	NR0B1	R_vs_NR
0.0116564	-0.49019	2.96437	-0.165361	0.86866	Monocytes	PAGE2	R_vs_NR
0.0116564	-0.49019	2.96437	-0.165361	0.86866	Monocytes	VN1R1	R_vs_NR
0.0116564	-0.49019	2.96437	-0.165361	0.86866	Monocytes	GPR75	R_vs_NR
0.0116564	-0.49019	2.96437	-0.165361	0.86866	Monocytes	AL356356.1	R_vs_NR
0.0116564	-0.49019	2.96437	-0.165361	0.86866	Monocytes	TAS2R46	R_vs_NR
0.0116564	-0.49019	2.96437	-0.165361	0.86866	Monocytes	AL022328.1	R_vs_NR
35.5062	0.0235257	0.142328	0.165292	0.868714	Monocytes	COMMD1	R_vs_NR
0.0217933	-0.489259	2.96198	-0.16518	0.868803	Monocytes	MYL2	R_vs_NR
21.4254	0.0255735	0.154911	0.165084	0.868878	Monocytes	BCAP29	R_vs_NR
0.353681	-0.110411	0.669078	-0.16502	0.868929	Monocytes	C9orf153	R_vs_NR
16.6053	0.026795	0.162402	0.164991	0.868951	Monocytes	FAM207A	R_vs_NR
8.5639	-0.0310402	0.188208	-0.164925	0.869003	Monocytes	CRYZL1	R_vs_NR
0.0352664	-0.334722	2.03032	-0.164861	0.869053	Monocytes	ADAMTS16	R_vs_NR
0.0873702	0.166767	1.01176	0.164829	0.869078	Monocytes	PCDH19	R_vs_NR
0.0602249	-0.302008	1.83266	-0.164793	0.869107	Monocytes	EDN3	R_vs_NR
0.286486	0.102985	0.62509	0.164752	0.869139	Monocytes	FAM189A1	R_vs_NR
0.00543321	-0.488143	2.96347	-0.16472	0.869164	Monocytes	RGS11	R_vs_NR
0.00543321	-0.488143	2.96347	-0.16472	0.869164	Monocytes	NAT16	R_vs_NR
0.00543321	-0.488143	2.96347	-0.16472	0.869164	Monocytes	TMEM196	R_vs_NR
24.1631	-0.0272797	0.165693	-0.16464	0.869227	Monocytes	MRPL28	R_vs_NR
0.0439155	-0.27808	1.68932	-0.164611	0.86925	Monocytes	GALR1	R_vs_NR
13.3732	-0.0327736	0.199183	-0.16454	0.869306	Monocytes	ERCC6L2	R_vs_NR
1.16718	0.0939489	0.571319	0.164442	0.869383	Monocytes	PLEKHB1	R_vs_NR
0.0634614	-0.301583	1.83464	-0.164383	0.86943	Monocytes	CHST1	R_vs_NR
31.646	0.0389802	0.237132	0.164382	0.869431	Monocytes	BANP	R_vs_NR
0.0305743	0.485963	2.95739	0.164321	0.869478	Monocytes	TGM7	R_vs_NR
14.7434	0.0270521	0.164896	0.164055	0.869688	Monocytes	RNFT1	R_vs_NR
1857.64	-0.0160538	0.0978772	-0.16402	0.869716	Monocytes	PTMA	R_vs_NR
6.2081	0.0351828	0.214551	0.163983	0.869744	Monocytes	CEP44	R_vs_NR
244.205	0.0149527	0.091194	0.163966	0.869758	Monocytes	UBE2D3	R_vs_NR
0.112085	0.124145	0.757667	0.163851	0.869848	Monocytes	LIX1	R_vs_NR
0.0797008	-0.17262	1.05378	-0.16381	0.869881	Monocytes	LRRC52	R_vs_NR
0.021861	-0.349073	2.13141	-0.163776	0.869908	Monocytes	FAM228A	R_vs_NR
0.11787	-0.182665	1.1159	-0.163692	0.869973	Monocytes	CAMK2B	R_vs_NR
8.72	-0.055461	0.33909	-0.163559	0.870079	Monocytes	DISP1	R_vs_NR
9.2114	0.0230589	0.141034	0.163499	0.870125	Monocytes	TBC1D20	R_vs_NR
9.84279	0.0324793	0.198685	0.163471	0.870147	Monocytes	SLX4IP	R_vs_NR
187.077	0.0186814	0.114322	0.16341	0.870195	Monocytes	COX7B	R_vs_NR
2.60434	0.0764042	0.468123	0.163214	0.87035	Monocytes	RASD1	R_vs_NR
0.0528586	-0.482923	2.9616	-0.163062	0.87047	Monocytes	C7orf71	R_vs_NR
0.141149	0.170054	1.04299	0.163044	0.870484	Monocytes	WNK3	R_vs_NR
12.6797	-0.0297094	0.182275	-0.162992	0.870525	Monocytes	HECTD4	R_vs_NR
25.9741	0.0601046	0.36879	0.162978	0.870536	Monocytes	FCGR1B	R_vs_NR
0.117658	0.153903	0.944708	0.162911	0.870588	Monocytes	HYDIN	R_vs_NR
15.6073	-0.0251042	0.154334	-0.162662	0.870785	Monocytes	TUSC2	R_vs_NR
0.202242	-0.123763	0.761173	-0.162595	0.870838	Monocytes	SLX1A	R_vs_NR
0.376043	0.11856	0.729357	0.162554	0.87087	Monocytes	MPDZ	R_vs_NR
0.164875	0.208853	1.28578	0.162433	0.870965	Monocytes	GTF2H4	R_vs_NR
0.484958	-0.0958924	0.59037	-0.162428	0.870969	Monocytes	GRID2	R_vs_NR
0.0214636	-0.48061	2.96161	-0.16228	0.871085	Monocytes	RHAG	R_vs_NR
0.0429219	-0.238868	1.4721	-0.162264	0.871098	Monocytes	LINC01119	R_vs_NR
0.0376661	-0.448055	2.76197	-0.162223	0.87113	Monocytes	QRFPR	R_vs_NR
0.440503	-0.154781	0.955519	-0.161987	0.871316	Monocytes	TXNDC5	R_vs_NR
15.5511	0.0263772	0.162871	0.161951	0.871344	Monocytes	NBAS	R_vs_NR
0.283061	-0.108913	0.672861	-0.161866	0.871411	Monocytes	EDIL3	R_vs_NR
3.70542	0.06976	0.431552	0.161649	0.871582	Monocytes	RNF103	R_vs_NR
18.7066	0.0351059	0.217256	0.161587	0.871631	Monocytes	RNF169	R_vs_NR
35.6398	0.0177	0.109542	0.161582	0.871635	Monocytes	SH3BP2	R_vs_NR
58.6272	-0.0203915	0.126213	-0.161565	0.871649	Monocytes	POLR1D	R_vs_NR
0.0551482	-0.21245	1.31522	-0.161531	0.871675	Monocytes	MST1R	R_vs_NR
11.957	0.0246746	0.152786	0.161498	0.871701	Monocytes	DTWD1	R_vs_NR
0.176267	-0.110283	0.683066	-0.161452	0.871737	Monocytes	ARMC12	R_vs_NR
0.0620566	-0.257182	1.59301	-0.161444	0.871744	Monocytes	LINC00632	R_vs_NR
0.158875	0.16747	1.03737	0.161437	0.87175	Monocytes	ABCA13	R_vs_NR
0.13357	0.119018	0.737949	0.161282	0.871871	Monocytes	SVEP1	R_vs_NR
4.71702	-0.0470411	0.291689	-0.161271	0.87188	Monocytes	CENPBD1	R_vs_NR
0.318101	0.101123	0.627143	0.161244	0.871901	Monocytes	TMEM17	R_vs_NR
6.38502	0.0399294	0.247637	0.161242	0.871903	Monocytes	SLC10A3	R_vs_NR
5.01229	-0.0449529	0.278943	-0.161154	0.871972	Monocytes	GDAP1	R_vs_NR
10.0201	-0.0247502	0.153618	-0.161115	0.872003	Monocytes	UBQLN2	R_vs_NR
8.5453	-0.0493759	0.306627	-0.161029	0.87207	Monocytes	KIAA1147	R_vs_NR
0.746033	-0.0718586	0.446407	-0.160971	0.872116	Monocytes	ZNF599	R_vs_NR
1.03259	-0.0815495	0.506662	-0.160954	0.872129	Monocytes	SLC25A51	R_vs_NR
1488.31	0.0256888	0.159622	0.160935	0.872145	Monocytes	RPLP2	R_vs_NR
1.75561	-0.0512325	0.318448	-0.160882	0.872187	Monocytes	DAGLA	R_vs_NR
16.8056	-0.0194635	0.121035	-0.160808	0.872244	Monocytes	VTA1	R_vs_NR
0.459886	-0.149437	0.929437	-0.160782	0.872265	Monocytes	LIN28B	R_vs_NR
0.0231357	-0.401651	2.49893	-0.160729	0.872307	Monocytes	CADM3	R_vs_NR
0.376919	0.453539	2.8218	0.160727	0.872309	Monocytes	LTB4R2	R_vs_NR
0.0599798	-0.226655	1.41147	-0.160581	0.872423	Monocytes	CCR4	R_vs_NR
0.0719528	-0.475432	2.96295	-0.160459	0.872519	Monocytes	C2orf27B	R_vs_NR
0.521956	0.107901	0.673243	0.16027	0.872668	Monocytes	SCG5	R_vs_NR
0.142163	0.157917	0.985539	0.160234	0.872697	Monocytes	KIAA1755	R_vs_NR
0.33471	0.0941737	0.587977	0.160166	0.872751	Monocytes	DNAH7	R_vs_NR
0.0842141	0.202426	1.26444	0.160092	0.872808	Monocytes	MB	R_vs_NR
5.80708	0.0390269	0.244122	0.159867	0.872986	Monocytes	ZNF3	R_vs_NR
0.0663924	0.264043	1.65236	0.159798	0.87304	Monocytes	RAI2	R_vs_NR
2.66873	-0.0500524	0.313694	-0.159558	0.87323	Monocytes	LNX2	R_vs_NR
0.140692	0.140583	0.882429	0.159314	0.873422	Monocytes	FST	R_vs_NR
0.0967068	-0.279283	1.75346	-0.159276	0.873452	Monocytes	FMO2	R_vs_NR
11.3539	0.0325067	0.204197	0.159192	0.873517	Monocytes	KEAP1	R_vs_NR
4.51381	-0.0525893	0.330622	-0.159062	0.87362	Monocytes	MAST4	R_vs_NR
6.2117	0.150872	0.948857	0.159004	0.873665	Monocytes	USP9Y	R_vs_NR
0.0237071	-0.398989	2.51312	-0.158762	0.873856	Monocytes	FAM81B	R_vs_NR
38.4736	0.0205054	0.129169	0.158748	0.873867	Monocytes	MRPL14	R_vs_NR
1.03434	0.0818858	0.515854	0.158738	0.873875	Monocytes	ZFP69	R_vs_NR
47.1206	0.0201728	0.127097	0.15872	0.873889	Monocytes	APH1A	R_vs_NR
0.00508272	-0.470288	2.96352	-0.158692	0.873911	Monocytes	MRAP2	R_vs_NR
4.57762	0.0948892	0.598125	0.158644	0.873949	Monocytes	SLC2A5	R_vs_NR
52.5876	-0.0264617	0.166903	-0.158545	0.874027	Monocytes	AFF1	R_vs_NR
0.0183248	-0.411866	2.59979	-0.158423	0.874124	Monocytes	GTSF1L	R_vs_NR
0.755842	0.0701562	0.443863	0.158058	0.874411	Monocytes	SPAG6	R_vs_NR
0.00486946	-0.467842	2.96357	-0.157865	0.874564	Monocytes	IL20RA	R_vs_NR
0.00486946	-0.467842	2.96357	-0.157865	0.874564	Monocytes	TAS2R5	R_vs_NR
0.103868	-0.244252	1.54787	-0.157798	0.874616	Monocytes	PTPRN	R_vs_NR
7.35034	-0.031653	0.200598	-0.157793	0.87462	Monocytes	MAPK9	R_vs_NR
0.00652228	-0.467307	2.96337	-0.157694	0.874698	Monocytes	NDP	R_vs_NR
0.00652228	-0.467307	2.96337	-0.157694	0.874698	Monocytes	FAM216B	R_vs_NR
0.00652228	-0.467307	2.96337	-0.157694	0.874698	Monocytes	CEACAM6	R_vs_NR
0.0168983	-0.467307	2.96337	-0.157694	0.874698	Monocytes	SBSN	R_vs_NR
22.2628	-0.0224348	0.14228	-0.157681	0.874708	Monocytes	TM2D3	R_vs_NR
0.189749	-0.0963841	0.611634	-0.157584	0.874784	Monocytes	VAT1L	R_vs_NR
0.110853	0.176963	1.12356	0.157502	0.874849	Monocytes	S1PR5	R_vs_NR
22.8112	-0.022018	0.139945	-0.157334	0.874982	Monocytes	IP6K2	R_vs_NR
20.6745	0.0212911	0.13536	0.157292	0.875015	Monocytes	PIGT	R_vs_NR
0.153587	-0.465775	2.96219	-0.15724	0.875055	Monocytes	NHLRC4	R_vs_NR
9.34172	-0.0292928	0.186336	-0.157204	0.875084	Monocytes	MRPL46	R_vs_NR
9.04278	0.0286575	0.18232	0.157182	0.875101	Monocytes	GTF3C1	R_vs_NR
0.0591113	-0.181673	1.15689	-0.157035	0.875217	Monocytes	ASIC2	R_vs_NR
138.606	0.0163653	0.104283	0.156931	0.875299	Monocytes	SRSF7	R_vs_NR
0.0990402	-0.149881	0.955868	-0.156801	0.875402	Monocytes	NKPD1	R_vs_NR
0.0340954	-0.371396	2.36861	-0.156799	0.875403	Monocytes	THEGL	R_vs_NR
58.3901	0.036542	0.233059	0.156793	0.875408	Monocytes	LAIR1	R_vs_NR
0.113601	0.155828	0.993982	0.156772	0.875425	Monocytes	CPEB1	R_vs_NR
0.03536	-0.464318	2.96316	-0.156697	0.875484	Monocytes	PABPC5	R_vs_NR
10.865	-0.0526399	0.335947	-0.156691	0.875488	Monocytes	ACOT7	R_vs_NR
0.0733219	-0.198244	1.26639	-0.156542	0.875606	Monocytes	TNR	R_vs_NR
19.8611	-0.0432793	0.276686	-0.15642	0.875702	Monocytes	CDH23	R_vs_NR
73.4076	0.018417	0.117777	0.156372	0.87574	Monocytes	BCLAF1	R_vs_NR
0.0597631	-0.336002	2.14954	-0.156314	0.875786	Monocytes	FAXC	R_vs_NR
33.7332	-0.0417049	0.267331	-0.156004	0.87603	Monocytes	RHBDF2	R_vs_NR
0.0049741	-0.462224	2.96354	-0.15597	0.876057	Monocytes	RSPO1	R_vs_NR
0.0049741	-0.462224	2.96354	-0.15597	0.876057	Monocytes	SMCO3	R_vs_NR
0.0049741	-0.462224	2.96354	-0.15597	0.876057	Monocytes	KLK7	R_vs_NR
25.8798	0.0408528	0.261961	0.15595	0.876073	Monocytes	METTL7A	R_vs_NR
0.0805065	0.176074	1.12925	0.155922	0.876095	Monocytes	ZNF835	R_vs_NR
0.0374798	0.235622	1.51126	0.155911	0.876103	Monocytes	TTC22	R_vs_NR
14.4725	0.0255987	0.164366	0.155742	0.876237	Monocytes	BMS1	R_vs_NR
0.041577	-0.231278	1.48517	-0.155725	0.87625	Monocytes	APCDD1L	R_vs_NR
0.0855818	0.176708	1.13487	0.155708	0.876263	Monocytes	ADCY8	R_vs_NR
0.0671781	-0.204533	1.31479	-0.155563	0.876378	Monocytes	SCN1A	R_vs_NR
0.904429	0.0737699	0.474343	0.15552	0.876411	Monocytes	BUB1B	R_vs_NR
34.8111	0.0223393	0.143687	0.155472	0.876449	Monocytes	KARS	R_vs_NR
61.8086	0.0181485	0.116819	0.155356	0.876541	Monocytes	UQCRC1	R_vs_NR
0.0557709	-0.337186	2.17072	-0.155334	0.876558	Monocytes	FREM3	R_vs_NR
8.27802	0.0345383	0.222586	0.155169	0.876688	Monocytes	SC5D	R_vs_NR
0.257716	0.106312	0.68515	0.155165	0.876691	Monocytes	MYLK3	R_vs_NR
0.236738	-0.111712	0.719955	-0.155165	0.876691	Monocytes	PPP1R14C	R_vs_NR
0.0604631	-0.18118	1.16791	-0.155131	0.876718	Monocytes	B3GAT1	R_vs_NR
26.3545	-0.0277981	0.179237	-0.155091	0.87675	Monocytes	CEP85L	R_vs_NR
0.0194607	-0.398459	2.56951	-0.155072	0.876765	Monocytes	EGF	R_vs_NR
13.8776	-0.0396093	0.255458	-0.155052	0.87678	Monocytes	CLEC11A	R_vs_NR
3.35525	0.175523	1.13223	0.155025	0.876802	Monocytes	EIF4EBP3	R_vs_NR
4.64004	0.09632	0.62157	0.154962	0.876851	Monocytes	CD79A	R_vs_NR
215.103	0.022667	0.146308	0.154927	0.876879	Monocytes	FKBP1A	R_vs_NR
119.906	0.0378102	0.244223	0.154818	0.876965	Monocytes	TNFAIP2	R_vs_NR
0.139571	0.134916	0.871593	0.154792	0.876985	Monocytes	CELSR3	R_vs_NR
0.0556394	-0.458647	2.96312	-0.154785	0.876991	Monocytes	GPR12	R_vs_NR
4.2778	0.0367377	0.237559	0.154647	0.8771	Monocytes	RNLS	R_vs_NR
7.56452	0.0418825	0.270952	0.154575	0.877156	Monocytes	THOC3	R_vs_NR
2.79961	0.0793106	0.513261	0.154523	0.877197	Monocytes	NUDT8	R_vs_NR
3.21945	0.0368069	0.238546	0.154297	0.877375	Monocytes	ZBTB5	R_vs_NR
2.92843	0.0432496	0.280401	0.154242	0.877419	Monocytes	PDCD2L	R_vs_NR
0.053568	-0.456766	2.96307	-0.154153	0.877489	Monocytes	AC002451.1	R_vs_NR
0.0318491	-0.311658	2.02197	-0.154136	0.877503	Monocytes	RNF182	R_vs_NR
30.303	-0.0224843	0.145915	-0.154091	0.877538	Monocytes	ATP6V1D	R_vs_NR
91.929	0.0295508	0.191788	0.154081	0.877546	Monocytes	YPEL5	R_vs_NR
0.0558302	-0.248559	1.61363	-0.154038	0.87758	Monocytes	GAL3ST1	R_vs_NR
0.0390242	-0.302204	1.96332	-0.153925	0.877669	Monocytes	SLCO2A1	R_vs_NR
0.0155157	-0.456041	2.96348	-0.153887	0.877699	Monocytes	SLC6A1	R_vs_NR
1.09204	-0.0886139	0.575907	-0.153868	0.877714	Monocytes	CNBD2	R_vs_NR
76.4314	0.0222149	0.144413	0.153828	0.877745	Monocytes	FKBP8	R_vs_NR
0.148647	-0.14888	0.967831	-0.153828	0.877745	Monocytes	PLAC1	R_vs_NR
1.0067	-0.111262	0.72354	-0.153775	0.877787	Monocytes	COL12A1	R_vs_NR
100.802	0.0167469	0.108908	0.153771	0.87779	Monocytes	CD164	R_vs_NR
1.13202	0.0794074	0.516639	0.1537	0.877846	Monocytes	ZNF777	R_vs_NR
32.1104	0.0211943	0.138003	0.153579	0.877942	Monocytes	DHX15	R_vs_NR
13.4618	-0.0213906	0.139426	-0.153419	0.878068	Monocytes	SEC23A	R_vs_NR
0.426528	0.100194	0.653224	0.153384	0.878096	Monocytes	TMEM121	R_vs_NR
0.0171163	-0.454334	2.96236	-0.153369	0.878107	Monocytes	SMIM22	R_vs_NR
0.0349989	-0.428895	2.79664	-0.153361	0.878114	Monocytes	MAGEA4	R_vs_NR
3.89601	0.0324964	0.211944	0.153325	0.878142	Monocytes	ABCB10	R_vs_NR
0.0283275	-0.316326	2.06407	-0.153253	0.878198	Monocytes	TNN	R_vs_NR
25.4087	-0.0446862	0.291758	-0.153162	0.878271	Monocytes	ZBTB10	R_vs_NR
90.2189	-0.0161365	0.105404	-0.153092	0.878326	Monocytes	ANAPC11	R_vs_NR
3.08495	-0.0377939	0.247129	-0.152932	0.878452	Monocytes	ZNF337	R_vs_NR
0.0575947	-0.452931	2.96309	-0.152857	0.878511	Monocytes	SLC52A3	R_vs_NR
0.0568414	-0.452931	2.96309	-0.152857	0.878511	Monocytes	FMO3	R_vs_NR
7.32306	-0.0416745	0.272676	-0.152835	0.878528	Monocytes	TMEM184B	R_vs_NR
5.14306	0.0362925	0.23747	0.152829	0.878533	Monocytes	SLC25A38	R_vs_NR
0.0790102	0.253449	1.65919	0.152755	0.878591	Monocytes	OLIG2	R_vs_NR
0.121	-0.418565	2.74051	-0.152733	0.878609	Monocytes	ALX1	R_vs_NR
25.465	-0.0155462	0.102011	-0.152396	0.878874	Monocytes	NCBP2	R_vs_NR
24.7531	-0.0378721	0.248664	-0.152303	0.878948	Monocytes	FOXO1	R_vs_NR
3.55541	0.0377886	0.248381	0.15214	0.879076	Monocytes	ZBTB14	R_vs_NR
0.00565312	-0.450422	2.96343	-0.151994	0.879192	Monocytes	HBM	R_vs_NR
0.00628476	-0.450421	2.96343	-0.151993	0.879192	Monocytes	GRB7	R_vs_NR
0.00628476	-0.450421	2.96343	-0.151993	0.879192	Monocytes	RNF39	R_vs_NR
5.50923	0.0288677	0.19005	0.151896	0.879269	Monocytes	COG6	R_vs_NR
0.139703	-0.167367	1.1025	-0.151806	0.87934	Monocytes	LGALS4	R_vs_NR
0.0852626	-0.14585	0.961183	-0.15174	0.879392	Monocytes	ZNF541	R_vs_NR
0.0726953	-0.449456	2.96312	-0.151683	0.879437	Monocytes	MEOX2	R_vs_NR
0.0255199	-0.449119	2.96339	-0.151556	0.879537	Monocytes	ALX3	R_vs_NR
0.0356186	-0.448855	2.96326	-0.151473	0.879603	Monocytes	NTS	R_vs_NR
15.0293	0.0255214	0.168558	0.151411	0.879652	Monocytes	PHF6	R_vs_NR
2.49182	-0.0495262	0.327132	-0.151395	0.879664	Monocytes	C1S	R_vs_NR
0.379387	-0.0954023	0.630198	-0.151385	0.879672	Monocytes	UCN	R_vs_NR
11.0554	-0.0228331	0.150969	-0.151243	0.879784	Monocytes	GMPPA	R_vs_NR
0.11183	-0.149942	0.992519	-0.151072	0.879919	Monocytes	IGDCC3	R_vs_NR
10.02	0.0266772	0.176906	0.150799	0.880134	Monocytes	PRRC1	R_vs_NR
0.091561	0.191227	1.26969	0.15061	0.880284	Monocytes	C2orf91	R_vs_NR
0.0202394	-0.446029	2.96166	-0.150601	0.88029	Monocytes	GLRA3	R_vs_NR
13.2546	0.0200785	0.133432	0.150477	0.880388	Monocytes	EIF2B5	R_vs_NR
15.7309	0.0218963	0.145537	0.150452	0.880408	Monocytes	RFK	R_vs_NR
0.0218863	-0.445609	2.96188	-0.150448	0.880411	Monocytes	TTPA	R_vs_NR
0.259498	0.101802	0.677378	0.150289	0.880537	Monocytes	TIGD3	R_vs_NR
27.5586	0.0177741	0.118268	0.150286	0.880539	Monocytes	CGGBP1	R_vs_NR
22.824	0.0261139	0.173992	0.150087	0.880696	Monocytes	DPH3	R_vs_NR
19.1705	-0.0360368	0.240202	-0.150027	0.880743	Monocytes	INPP5F	R_vs_NR
0.0142574	-0.405657	2.70515	-0.149957	0.880798	Monocytes	MMP13	R_vs_NR
0.183752	0.126792	0.845958	0.149879	0.88086	Monocytes	KCNK7	R_vs_NR
0.0314786	-0.444142	2.96351	-0.14987	0.880867	Monocytes	AC110615.1	R_vs_NR
2.12616	0.072727	0.485303	0.149859	0.880876	Monocytes	MTFP1	R_vs_NR
0.046886	-0.337023	2.24945	-0.149824	0.880903	Monocytes	RHOV	R_vs_NR
0.0772358	0.276544	1.84771	0.149669	0.881026	Monocytes	ISL2	R_vs_NR
4.44079	-0.0704207	0.470947	-0.14953	0.881136	Monocytes	SCML4	R_vs_NR
0.0055445	-0.442788	2.96345	-0.149416	0.881225	Monocytes	MUM1L1	R_vs_NR
0.0055445	-0.442788	2.96345	-0.149416	0.881225	Monocytes	SLC34A2	R_vs_NR
0.00617615	-0.442788	2.96345	-0.149416	0.881225	Monocytes	SPATA18	R_vs_NR
0.00949443	-0.442788	2.96345	-0.149416	0.881225	Monocytes	GPR22	R_vs_NR
0.0164392	-0.442787	2.96345	-0.149416	0.881225	Monocytes	DLX5	R_vs_NR
0.763314	0.0772761	0.51726	0.149395	0.881242	Monocytes	RPS10-NUDT3	R_vs_NR
8.52536	-0.032652	0.218589	-0.149376	0.881257	Monocytes	AGA	R_vs_NR
1159.47	0.0218944	0.146576	0.149372	0.88126	Monocytes	RPL36	R_vs_NR
0.421565	-0.0688301	0.460876	-0.149346	0.881281	Monocytes	PPP1R32	R_vs_NR
0.173352	0.175183	1.17408	0.149209	0.881389	Monocytes	SDC1	R_vs_NR
2.20054	0.0605615	0.405907	0.1492	0.881395	Monocytes	BUB1	R_vs_NR
0.599839	0.068054	0.456187	0.14918	0.881412	Monocytes	FGF12	R_vs_NR
0.0160861	-0.441814	2.96342	-0.149089	0.881483	Monocytes	PKD1L1	R_vs_NR
0.039803	0.352086	2.36289	0.149007	0.881548	Monocytes	CDO1	R_vs_NR
0.0202691	-0.376933	2.53112	-0.148919	0.881617	Monocytes	TMEM253	R_vs_NR
0.471942	0.0704627	0.473528	0.148804	0.881708	Monocytes	OPLAH	R_vs_NR
52.7402	-0.0184101	0.123749	-0.14877	0.881735	Monocytes	TCIRG1	R_vs_NR
9.0981	-0.0297708	0.200116	-0.148768	0.881737	Monocytes	PEX14	R_vs_NR
0.0910911	-0.232355	1.56209	-0.148746	0.881754	Monocytes	KCNQ2	R_vs_NR
2.12594	0.0865073	0.581879	0.148669	0.881815	Monocytes	HIST1H2BG	R_vs_NR
0.152515	-0.131753	0.888024	-0.148366	0.882054	Monocytes	ATP1A4	R_vs_NR
5.99568	0.0306913	0.206902	0.148337	0.882076	Monocytes	RABEPK	R_vs_NR
0.105195	0.109712	0.740325	0.148195	0.882189	Monocytes	SH3GL2	R_vs_NR
2.31292	0.0569157	0.384288	0.148107	0.882258	Monocytes	RAB33A	R_vs_NR
30.2874	0.0364788	0.246408	0.148042	0.882309	Monocytes	LEPROT	R_vs_NR
0.20632	-0.129451	0.874501	-0.148029	0.88232	Monocytes	PDGFRL	R_vs_NR
0.0208984	-0.43838	2.96241	-0.147981	0.882358	Monocytes	MUC16	R_vs_NR
0.31785	-0.114284	0.773164	-0.147813	0.88249	Monocytes	SOX13	R_vs_NR
0.0694937	0.273583	1.85092	0.147809	0.882493	Monocytes	IGF2BP1	R_vs_NR
0.145206	-0.117604	0.796083	-0.147728	0.882557	Monocytes	HS6ST3	R_vs_NR
47.6174	-0.0254127	0.172062	-0.147695	0.882583	Monocytes	IL6R	R_vs_NR
0.248746	-0.124585	0.844579	-0.147511	0.882729	Monocytes	TCTEX1D4	R_vs_NR
4.83985	0.0403725	0.273692	0.147511	0.882729	Monocytes	PWWP2B	R_vs_NR
1.03105	-0.0528984	0.358706	-0.14747	0.882761	Monocytes	CDC25C	R_vs_NR
5.18961	0.049729	0.337293	0.147435	0.882788	Monocytes	CDC42EP4	R_vs_NR
0.174436	-0.150509	1.02208	-0.147258	0.882928	Monocytes	SH2D6	R_vs_NR
194.137	0.013335	0.0905584	0.147253	0.882932	Monocytes	ATP6V0B	R_vs_NR
0.0549954	0.434311	2.95642	0.146904	0.883208	Monocytes	NKD2	R_vs_NR
45.3587	0.0149976	0.102097	0.146895	0.883215	Monocytes	DGUOK	R_vs_NR
10.7171	0.0227263	0.154778	0.146831	0.883265	Monocytes	EIF2B4	R_vs_NR
0.0416585	-0.288476	1.96493	-0.146813	0.88328	Monocytes	SYTL5	R_vs_NR
1.43738	-0.126903	0.864528	-0.146789	0.883299	Monocytes	TMSB4Y	R_vs_NR
78.2982	0.0188803	0.128625	0.146785	0.883302	Monocytes	LUC7L3	R_vs_NR
0.0699065	-0.36063	2.45691	-0.146782	0.883304	Monocytes	KRBOX1	R_vs_NR
329.927	-0.0404413	0.275546	-0.146768	0.883315	Monocytes	TEX14	R_vs_NR
0.0321129	-0.434642	2.96336	-0.146672	0.883391	Monocytes	KRT85	R_vs_NR
1.59034	-0.0590615	0.402721	-0.146656	0.883403	Monocytes	DCLK2	R_vs_NR
0.0573812	0.277758	1.89476	0.146593	0.883454	Monocytes	PLLP	R_vs_NR
4.76865	-0.0370134	0.252533	-0.146568	0.883473	Monocytes	LRRC37B	R_vs_NR
0.00883746	-0.43402	2.96275	-0.146492	0.883533	Monocytes	ADAMTSL5	R_vs_NR
199.536	0.027944	0.190854	0.146416	0.883593	Monocytes	BTG2	R_vs_NR
1.24863	0.0891775	0.609158	0.146395	0.88361	Monocytes	XCL2	R_vs_NR
9.64256	-0.0323758	0.221307	-0.146294	0.88369	Monocytes	APBB3	R_vs_NR
0.789359	0.063412	0.433507	0.146277	0.883703	Monocytes	RAD51	R_vs_NR
1.38969	0.0614732	0.420297	0.146262	0.883715	Monocytes	LAMB2	R_vs_NR
3.85867	0.0554037	0.379081	0.146153	0.883801	Monocytes	PPP1R3D	R_vs_NR
0.00530263	-0.43297	2.96348	-0.146102	0.883841	Monocytes	PROB1	R_vs_NR
0.00593427	-0.43297	2.96348	-0.146102	0.883841	Monocytes	ARSE	R_vs_NR
0.00836242	-0.432969	2.96348	-0.146101	0.883841	Monocytes	SYT10	R_vs_NR
12.9305	-0.0250892	0.17176	-0.146071	0.883865	Monocytes	TMEM170A	R_vs_NR
0.359151	0.0918724	0.629096	0.146039	0.883891	Monocytes	RAB3C	R_vs_NR
38.3456	0.0157281	0.107739	0.145984	0.883934	Monocytes	ZFR	R_vs_NR
86.7168	-0.0271467	0.186025	-0.14593	0.883977	Monocytes	ARHGAP18	R_vs_NR
0.518948	-0.0926589	0.63505	-0.145908	0.883994	Monocytes	PAK3	R_vs_NR
15.7443	0.0278366	0.190992	0.145748	0.88412	Monocytes	PBX2	R_vs_NR
0.123097	0.337362	2.31757	0.145567	0.884263	Monocytes	NHEJ1	R_vs_NR
324.242	0.0168898	0.116052	0.145536	0.884287	Monocytes	ARPC1B	R_vs_NR
0.0206552	-0.430571	2.96069	-0.145429	0.884372	Monocytes	OTOGL	R_vs_NR
0.365761	0.0954302	0.656611	0.145337	0.884445	Monocytes	ABHD1	R_vs_NR
2.84928	-0.0444082	0.306035	-0.145108	0.884626	Monocytes	POMZP3	R_vs_NR
2.16717	0.0499761	0.344461	0.145085	0.884644	Monocytes	NOMO3	R_vs_NR
0.226674	0.10051	0.693189	0.144997	0.884713	Monocytes	ZNF843	R_vs_NR
0.0548267	-0.380534	2.62868	-0.144763	0.884898	Monocytes	REG4	R_vs_NR
0.0531524	-0.240068	1.65852	-0.144748	0.88491	Monocytes	C14orf39	R_vs_NR
0.0591487	0.212196	1.46604	0.144741	0.884915	Monocytes	GPRIN2	R_vs_NR
0.718515	-0.0849233	0.586802	-0.144722	0.88493	Monocytes	CFI	R_vs_NR
18.9004	0.0212755	0.147012	0.144719	0.884933	Monocytes	CCDC90B	R_vs_NR
0.0322175	-0.428756	2.96333	-0.144687	0.884958	Monocytes	MRGPRF	R_vs_NR
0.0322175	-0.428756	2.96333	-0.144687	0.884958	Monocytes	ZNF695	R_vs_NR
0.0322175	-0.428756	2.96333	-0.144687	0.884958	Monocytes	HOXC13	R_vs_NR
0.0753078	0.144575	0.999249	0.144684	0.88496	Monocytes	POU5F1	R_vs_NR
0.0111503	-0.428432	2.9624	-0.144623	0.885008	Monocytes	CYP17A1	R_vs_NR
0.0205627	-0.428254	2.96189	-0.144588	0.885036	Monocytes	KY	R_vs_NR
20.2149	-0.0236671	0.163829	-0.144463	0.885135	Monocytes	ANAPC15	R_vs_NR
4.68775	0.045495	0.314992	0.144432	0.885159	Monocytes	HAUS3	R_vs_NR
12.0139	-0.021399	0.148168	-0.144424	0.885166	Monocytes	METTL16	R_vs_NR
0.057951	-0.369439	2.56288	-0.14415	0.885382	Monocytes	ONECUT1	R_vs_NR
68.2475	0.0282695	0.196116	0.144147	0.885385	Monocytes	PET100	R_vs_NR
0.0551605	0.215944	1.49986	0.143976	0.885519	Monocytes	FRK	R_vs_NR
3.60855	-0.081791	0.5684	-0.143897	0.885582	Monocytes	GGT5	R_vs_NR
3.32437	-0.0345381	0.240124	-0.143835	0.885631	Monocytes	RGP1	R_vs_NR
7.36401	0.0249039	0.173208	0.14378	0.885674	Monocytes	COG3	R_vs_NR
0.0158679	-0.31999	2.22668	-0.143707	0.885732	Monocytes	SULT2A1	R_vs_NR
0.154408	-0.115333	0.803169	-0.143597	0.885818	Monocytes	ATP2B2	R_vs_NR
0.102498	-0.14639	1.0206	-0.143435	0.885947	Monocytes	TJP3	R_vs_NR
6.49671	0.0257214	0.179367	0.143401	0.885973	Monocytes	SPRYD3	R_vs_NR
6.18641	-0.0517729	0.361107	-0.143373	0.885996	Monocytes	SH3PXD2A	R_vs_NR
65.0325	-0.0261881	0.182704	-0.143336	0.886025	Monocytes	ALOX5	R_vs_NR
0.324916	-0.0820504	0.572766	-0.143253	0.88609	Monocytes	USP35	R_vs_NR
0.214836	-0.252037	1.75949	-0.143245	0.886097	Monocytes	SLC4A5	R_vs_NR
0.333223	-0.0869959	0.607463	-0.143212	0.886123	Monocytes	SEZ6L2	R_vs_NR
11.2137	0.0284854	0.198926	0.143196	0.886135	Monocytes	ZXDC	R_vs_NR
0.0157792	-0.380536	2.66027	-0.143044	0.886256	Monocytes	TSSK4	R_vs_NR
0.0295709	0.346987	2.42611	0.143022	0.886273	Monocytes	ELFN2	R_vs_NR
41.7793	-0.0250475	0.175163	-0.142995	0.886294	Monocytes	AGTPBP1	R_vs_NR
0.0230586	-0.423415	2.96219	-0.14294	0.886337	Monocytes	ENDOU	R_vs_NR
0.0203631	-0.423415	2.96219	-0.14294	0.886337	Monocytes	GPR87	R_vs_NR
0.279502	-0.104591	0.732308	-0.142823	0.88643	Monocytes	CPB2	R_vs_NR
0.62128	0.0822134	0.575835	0.142773	0.88647	Monocytes	TRPC1	R_vs_NR
0.230943	-0.117625	0.824039	-0.142742	0.886494	Monocytes	AL441883.1	R_vs_NR
0.0164014	-0.422856	2.96349	-0.142688	0.886536	Monocytes	ADM2	R_vs_NR
0.138153	-0.147355	1.03288	-0.142664	0.886555	Monocytes	VSIG1	R_vs_NR
1.67043	-0.0572667	0.401479	-0.142639	0.886575	Monocytes	ATL1	R_vs_NR
0.115062	0.137129	0.96173	0.142586	0.886617	Monocytes	PCDH1	R_vs_NR
0.0593485	-0.269639	1.89176	-0.142534	0.886659	Monocytes	BCL2L10	R_vs_NR
5.58306	0.0292411	0.205221	0.142486	0.886696	Monocytes	HENMT1	R_vs_NR
0.0157357	-0.422155	2.96349	-0.142452	0.886723	Monocytes	NKX2-2	R_vs_NR
0.0163673	-0.422155	2.96349	-0.142452	0.886723	Monocytes	KCNA7	R_vs_NR
1.28773	-0.0945403	0.663685	-0.142447	0.886727	Monocytes	FAM149A	R_vs_NR
0.0358477	-0.42209	2.96329	-0.14244	0.886733	Monocytes	B4GALNT4	R_vs_NR
57.6114	-0.0226367	0.158953	-0.142411	0.886755	Monocytes	CNOT2	R_vs_NR
15.462	-0.0379542	0.266525	-0.142404	0.886761	Monocytes	CD226	R_vs_NR
73.8779	0.0527435	0.370565	0.142333	0.886817	Monocytes	IL4I1	R_vs_NR
0.0324018	-0.339637	2.38697	-0.142288	0.886852	Monocytes	BPIFB4	R_vs_NR
1.5816	-0.0389244	0.273741	-0.142194	0.886927	Monocytes	USP30	R_vs_NR
1.92038	-0.0695583	0.48921	-0.142185	0.886934	Monocytes	DYRK3	R_vs_NR
1679.59	-0.0227562	0.160052	-0.14218	0.886938	Monocytes	RPL13A	R_vs_NR
1.08319	0.0550141	0.386969	0.142167	0.886948	Monocytes	IFT140	R_vs_NR
82.8854	0.0142741	0.100429	0.142131	0.886977	Monocytes	KPNB1	R_vs_NR
14.1616	-0.0243092	0.171235	-0.141964	0.887109	Monocytes	TRIM4	R_vs_NR
0.0109084	-0.420502	2.96242	-0.141945	0.887123	Monocytes	SLCO1A2	R_vs_NR
0.0442959	-0.279569	1.96993	-0.141918	0.887145	Monocytes	AOC1	R_vs_NR
227.172	-0.0381946	0.269221	-0.141871	0.887182	Monocytes	SGK1	R_vs_NR
0.140354	-0.150218	1.05909	-0.141837	0.887209	Monocytes	SYTL4	R_vs_NR
2.91654	0.0711686	0.501785	0.141831	0.887214	Monocytes	MACROD2	R_vs_NR
1.36082	0.0614155	0.433023	0.14183	0.887215	Monocytes	TIGD2	R_vs_NR
34.8212	-0.020556	0.144947	-0.141817	0.887224	Monocytes	KMT2A	R_vs_NR
0.45196	-0.0849836	0.600253	-0.14158	0.887412	Monocytes	KDELR3	R_vs_NR
0.042456	0.245049	1.73129	0.141541	0.887443	Monocytes	FOXJ1	R_vs_NR
0.158853	0.139679	0.987488	0.141449	0.887516	Monocytes	MSH5-SAPCD1	R_vs_NR
0.00986299	-0.41858	2.96254	-0.141291	0.88764	Monocytes	C17orf77	R_vs_NR
5.94518	-0.027315	0.19335	-0.141273	0.887654	Monocytes	RAD17	R_vs_NR
18.7776	-0.0178525	0.126398	-0.14124	0.88768	Monocytes	VHL	R_vs_NR
1.49119	-0.0547816	0.388109	-0.14115	0.887751	Monocytes	WDR19	R_vs_NR
3.19521	0.0532166	0.377051	0.141139	0.88776	Monocytes	GKAP1	R_vs_NR
0.0280049	0.348262	2.47143	0.140916	0.887937	Monocytes	KLK14	R_vs_NR
14.6742	0.0280018	0.198899	0.140784	0.88804	Monocytes	UBXN11	R_vs_NR
5.0471	-0.0372807	0.264866	-0.140753	0.888065	Monocytes	GPSM2	R_vs_NR
5.81143	0.0292227	0.207685	0.140707	0.888102	Monocytes	ZMYM1	R_vs_NR
18.9945	0.0451073	0.320616	0.140689	0.888116	Monocytes	NEDD8-MDP1	R_vs_NR
104.215	-0.0150309	0.107239	-0.140163	0.888532	Monocytes	C19orf53	R_vs_NR
5.71076	-0.0318375	0.227344	-0.140041	0.888628	Monocytes	NTHL1	R_vs_NR
22.4867	0.0361125	0.257888	0.140031	0.888635	Monocytes	GIMAP1	R_vs_NR
0.314329	0.144736	1.03399	0.139978	0.888678	Monocytes	FIGN	R_vs_NR
21.5708	0.0176213	0.125939	0.139919	0.888724	Monocytes	NUDT21	R_vs_NR
4.06558	-0.0369722	0.264294	-0.139891	0.888746	Monocytes	PUS7	R_vs_NR
0.0873675	0.226743	1.62159	0.139828	0.888796	Monocytes	CXCL6	R_vs_NR
0.317067	0.0760589	0.543968	0.139822	0.8888	Monocytes	CLCN2	R_vs_NR
3.99715	0.0417903	0.298914	0.139807	0.888812	Monocytes	AHDC1	R_vs_NR
0.0313772	-0.329701	2.35847	-0.139794	0.888823	Monocytes	KLHDC8A	R_vs_NR
8.14618	0.0322898	0.230991	0.139788	0.888828	Monocytes	MYL6B	R_vs_NR
0.272415	0.0733163	0.525007	0.139648	0.888938	Monocytes	DYNC1I1	R_vs_NR
0.251195	0.0852415	0.611998	0.139284	0.889226	Monocytes	DPY19L2	R_vs_NR
2.12364	0.0563962	0.404916	0.139279	0.88923	Monocytes	BCL2L2	R_vs_NR
3.16686	0.0486054	0.349104	0.139229	0.889269	Monocytes	GNAI1	R_vs_NR
0.0939668	-0.176923	1.27188	-0.139103	0.889369	Monocytes	GNRH2	R_vs_NR
22.1508	-0.0328364	0.236155	-0.139046	0.889413	Monocytes	SCO2	R_vs_NR
32.1823	0.018681	0.134429	0.138966	0.889477	Monocytes	LPIN2	R_vs_NR
9.43569	0.0249567	0.179613	0.138948	0.889492	Monocytes	COX11	R_vs_NR
0.0411358	-0.236889	1.70526	-0.138916	0.889516	Monocytes	SLC17A8	R_vs_NR
13.3576	-0.017423	0.125444	-0.138891	0.889536	Monocytes	FAM120AOS	R_vs_NR
0.0143404	-0.411486	2.96282	-0.138883	0.889542	Monocytes	HSD17B2	R_vs_NR
0.0377916	-0.277786	2.00056	-0.138854	0.889566	Monocytes	CALB2	R_vs_NR
0.0177198	-0.411376	2.96282	-0.138846	0.889572	Monocytes	FAM9C	R_vs_NR
0.429555	-0.107001	0.770703	-0.138836	0.88958	Monocytes	THSD1	R_vs_NR
1.24612	0.0493847	0.35594	0.138745	0.889652	Monocytes	ADCY4	R_vs_NR
0.113591	-0.135581	0.977385	-0.138719	0.889673	Monocytes	NRK	R_vs_NR
5.72511	0.0234935	0.169385	0.138699	0.889688	Monocytes	DLAT	R_vs_NR
0.0132141	-0.380618	2.7446	-0.138679	0.889704	Monocytes	CHRNA3	R_vs_NR
22.666	-0.0197599	0.142569	-0.138599	0.889767	Monocytes	DDX42	R_vs_NR
0.366768	0.0786062	0.567163	0.138596	0.88977	Monocytes	PDE1A	R_vs_NR
0.0201728	-0.410649	2.96379	-0.138555	0.889802	Monocytes	GPR179	R_vs_NR
0.667503	0.0741892	0.535583	0.13852	0.889829	Monocytes	AKAP5	R_vs_NR
2.5814	-0.0385027	0.278093	-0.138452	0.889883	Monocytes	C1orf112	R_vs_NR
0.128241	0.18545	1.34024	0.138371	0.889947	Monocytes	GRIN2B	R_vs_NR
1.77371	0.044642	0.322662	0.138355	0.88996	Monocytes	MRM1	R_vs_NR
0.84355	0.0575705	0.41622	0.138317	0.88999	Monocytes	SCGB2B2	R_vs_NR
0.774683	0.0719872	0.52075	0.138237	0.890053	Monocytes	ENO4	R_vs_NR
285.399	-0.020801	0.150556	-0.138161	0.890113	Monocytes	NPM1	R_vs_NR
0.03009	-0.246101	1.78184	-0.138116	0.890149	Monocytes	GCNT3	R_vs_NR
0.0598733	-0.356817	2.58418	-0.138077	0.890179	Monocytes	IL1RL1	R_vs_NR
0.103356	-0.223298	1.61755	-0.138047	0.890203	Monocytes	TBX20	R_vs_NR
0.042347	-0.318473	2.30738	-0.138024	0.890222	Monocytes	AARD	R_vs_NR
0.0969597	0.187685	1.36047	0.137956	0.890276	Monocytes	TRIM17	R_vs_NR
1.0295	-0.0696222	0.504826	-0.137913	0.890309	Monocytes	SPC24	R_vs_NR
0.123862	0.109215	0.792257	0.137853	0.890357	Monocytes	ENPP5	R_vs_NR
2.71007	0.0388063	0.281603	0.137805	0.890394	Monocytes	MTHFSD	R_vs_NR
11.6981	0.0564488	0.409713	0.137776	0.890417	Monocytes	PDGFC	R_vs_NR
0.039419	-0.272972	1.98258	-0.137685	0.890489	Monocytes	ESYT3	R_vs_NR
0.228967	0.108059	0.785163	0.137626	0.890536	Monocytes	KRT7	R_vs_NR
0.19591	-0.110826	0.805387	-0.137605	0.890552	Monocytes	RSPH9	R_vs_NR
0.0420588	-0.40765	2.96342	-0.137561	0.890588	Monocytes	OCLM	R_vs_NR
25.8349	0.0203771	0.148157	0.137537	0.890606	Monocytes	TLK1	R_vs_NR
0.163113	-0.160806	1.16929	-0.137524	0.890617	Monocytes	FJX1	R_vs_NR
0.253542	-0.104596	0.760732	-0.137494	0.89064	Monocytes	EVPL	R_vs_NR
10.0986	-0.0291554	0.212123	-0.137446	0.890679	Monocytes	SMG5	R_vs_NR
0.784786	-0.0917016	0.667344	-0.137413	0.890705	Monocytes	AL118506.1	R_vs_NR
0.00375474	-0.407209	2.96375	-0.137396	0.890718	Monocytes	AC023469.1	R_vs_NR
0.00375474	-0.407209	2.96375	-0.137396	0.890718	Monocytes	FGFR4	R_vs_NR
0.00375474	-0.407209	2.96375	-0.137396	0.890718	Monocytes	ELF5	R_vs_NR
0.00375474	-0.407209	2.96375	-0.137396	0.890718	Monocytes	MMP21	R_vs_NR
0.0527633	-0.40703	2.96313	-0.137365	0.890742	Monocytes	LGALS7	R_vs_NR
23.587	-0.019761	0.144037	-0.137194	0.890877	Monocytes	NAA15	R_vs_NR
0.114881	0.176508	1.28662	0.137188	0.890882	Monocytes	B3GALT1	R_vs_NR
0.121188	0.126863	0.925539	0.13707	0.890976	Monocytes	CLIC6	R_vs_NR
0.134464	0.146541	1.06915	0.137062	0.890982	Monocytes	GAD1	R_vs_NR
17.2759	-0.02348	0.171391	-0.136996	0.891034	Monocytes	XRCC4	R_vs_NR
17.6468	0.0185991	0.135766	0.136995	0.891035	Monocytes	NSF	R_vs_NR
10.1692	-0.0303408	0.22169	-0.136862	0.89114	Monocytes	ECI1	R_vs_NR
0.0289631	-0.208334	1.52482	-0.136628	0.891325	Monocytes	WNT3A	R_vs_NR
3.86848	0.0389139	0.285016	0.136532	0.8914	Monocytes	CYB561D1	R_vs_NR
25.032	-0.0284675	0.20853	-0.136515	0.891414	Monocytes	ZNF791	R_vs_NR
0.103153	-0.129314	0.947445	-0.136487	0.891436	Monocytes	RIMBP2	R_vs_NR
31.4673	0.0492786	0.361066	0.136481	0.891441	Monocytes	ITPRIPL2	R_vs_NR
3.18152	0.0335198	0.245643	0.136457	0.89146	Monocytes	ZNF583	R_vs_NR
14.3892	0.0212922	0.156056	0.13644	0.891474	Monocytes	NMD3	R_vs_NR
234.256	0.0299288	0.219545	0.136322	0.891567	Monocytes	CYBB	R_vs_NR
1.18068	-0.0514428	0.377379	-0.136316	0.891572	Monocytes	THEM6	R_vs_NR
0.0411018	0.207362	1.52121	0.136314	0.891573	Monocytes	FAM83A	R_vs_NR
0.511683	-0.0968514	0.711588	-0.136106	0.891738	Monocytes	FCRL5	R_vs_NR
0.243941	-0.0859943	0.63214	-0.136037	0.891792	Monocytes	TMEM150C	R_vs_NR
89.0466	0.0136917	0.100652	0.136029	0.891798	Monocytes	SF3B5	R_vs_NR
0.691877	-0.402657	2.96263	-0.135912	0.891891	Monocytes	AC009041.2	R_vs_NR
0.365193	-0.402657	2.96263	-0.135912	0.891891	Monocytes	AC012313.1	R_vs_NR
0.416441	-0.105536	0.777412	-0.135753	0.892017	Monocytes	FKBP1C	R_vs_NR
0.123058	-0.186254	1.37238	-0.135715	0.892046	Monocytes	AXIN2	R_vs_NR
0.754953	0.0949848	0.699903	0.135711	0.892049	Monocytes	CNTNAP1	R_vs_NR
4.67931	0.0311059	0.229256	0.135682	0.892073	Monocytes	ZDHHC13	R_vs_NR
23.1615	-0.0171835	0.126687	-0.135638	0.892108	Monocytes	WBP4	R_vs_NR
9.62054	-0.0298027	0.219736	-0.135629	0.892114	Monocytes	TP53BP1	R_vs_NR
0.00385939	-0.401624	2.96372	-0.135513	0.892206	Monocytes	GPR83	R_vs_NR
0.00385939	-0.401624	2.96372	-0.135513	0.892206	Monocytes	ZNF280A	R_vs_NR
0.00385939	-0.401624	2.96372	-0.135513	0.892206	Monocytes	WIF1	R_vs_NR
0.00385939	-0.401624	2.96372	-0.135513	0.892206	Monocytes	MT4	R_vs_NR
0.00385939	-0.401624	2.96372	-0.135513	0.892206	Monocytes	TAL2	R_vs_NR
0.00385939	-0.401624	2.96372	-0.135513	0.892206	Monocytes	GSTA1	R_vs_NR
0.00385939	-0.401624	2.96372	-0.135513	0.892206	Monocytes	SERPINC1	R_vs_NR
0.00385939	-0.401624	2.96372	-0.135513	0.892206	Monocytes	LEFTY1	R_vs_NR
0.00385939	-0.401624	2.96372	-0.135513	0.892206	Monocytes	ULBP3	R_vs_NR
5.71952	-0.045994	0.339416	-0.135509	0.892209	Monocytes	UBE2V1	R_vs_NR
53.1515	-0.0160065	0.118148	-0.135478	0.892234	Monocytes	ERICH1	R_vs_NR
9.00126	0.0293174	0.216594	0.135356	0.89233	Monocytes	PDRG1	R_vs_NR
28.4817	-0.0193695	0.143153	-0.135306	0.89237	Monocytes	PMVK	R_vs_NR
0.159791	-0.165277	1.22196	-0.135256	0.89241	Monocytes	SYT5	R_vs_NR
8.77683	0.0222075	0.164211	0.135238	0.892424	Monocytes	RABL3	R_vs_NR
0.0219837	-0.400589	2.96225	-0.135231	0.892429	Monocytes	TMEM213	R_vs_NR
9.43932	-0.0249852	0.184957	-0.135087	0.892543	Monocytes	MMGT1	R_vs_NR
25.9708	-0.0219938	0.162851	-0.135055	0.892569	Monocytes	C20orf194	R_vs_NR
0.0533978	-0.157863	1.1689	-0.135053	0.89257	Monocytes	ALX4	R_vs_NR
0.10456	0.239953	1.77716	0.135021	0.892595	Monocytes	PI16	R_vs_NR
2.07364	-0.0855023	0.633333	-0.135004	0.892609	Monocytes	FAM71A	R_vs_NR
70.6503	-0.0212982	0.157895	-0.134888	0.8927	Monocytes	BPTF	R_vs_NR
0.665712	0.109904	0.815141	0.134829	0.892747	Monocytes	SSTR2	R_vs_NR
50.3117	0.0136011	0.100889	0.134814	0.892759	Monocytes	CDC42SE1	R_vs_NR
3.15273	-0.0361821	0.268408	-0.134803	0.892768	Monocytes	STARD5	R_vs_NR
0.135127	0.122295	0.90787	0.134705	0.892845	Monocytes	SEC16B	R_vs_NR
12.1057	0.0253973	0.188572	0.134683	0.892863	Monocytes	ADPRH	R_vs_NR
0.0402791	-0.306432	2.27547	-0.134667	0.892875	Monocytes	BMP7	R_vs_NR
0.0366749	-0.312271	2.3201	-0.134594	0.892933	Monocytes	TRABD2B	R_vs_NR
13.4352	0.0805651	0.598674	0.134573	0.89295	Monocytes	CXCL13	R_vs_NR
7.03393	-0.0270606	0.201347	-0.134398	0.893088	Monocytes	CCDC126	R_vs_NR
270.868	0.0193053	0.143695	0.134349	0.893126	Monocytes	TMA7	R_vs_NR
0.0640399	-0.341278	2.54076	-0.134321	0.893149	Monocytes	SLC28A2	R_vs_NR
68.6039	-0.0137401	0.102333	-0.134269	0.89319	Monocytes	M6PR	R_vs_NR
379.395	-0.03958	0.294891	-0.134219	0.89323	Monocytes	RGS1	R_vs_NR
0.0278478	-0.397591	2.96342	-0.134166	0.893271	Monocytes	AP000695.1	R_vs_NR
8.83463	-0.0298256	0.222323	-0.134155	0.89328	Monocytes	CEP290	R_vs_NR
3.91432	0.0809458	0.603576	0.13411	0.893315	Monocytes	BATF2	R_vs_NR
32.1736	0.0173325	0.129335	0.134012	0.893393	Monocytes	PHF11	R_vs_NR
7.84274	-0.0341366	0.254906	-0.133918	0.893467	Monocytes	NUDT19	R_vs_NR
0.0513001	-0.193089	1.44226	-0.13388	0.893498	Monocytes	ASIC4	R_vs_NR
19.485	0.0162839	0.121672	0.133834	0.893534	Monocytes	NUP50	R_vs_NR
0.0301186	-0.396308	2.96343	-0.133733	0.893614	Monocytes	ADAM30	R_vs_NR
71.9427	-0.0304737	0.228047	-0.133629	0.893696	Monocytes	MAML3	R_vs_NR
8.17529	-0.0243961	0.182569	-0.133627	0.893698	Monocytes	NXPE3	R_vs_NR
2.35282	0.0400907	0.300116	0.133584	0.893732	Monocytes	ZNF18	R_vs_NR
0.0100395	-0.395661	2.96254	-0.133555	0.893755	Monocytes	OVOL1	R_vs_NR
13.0509	0.0221732	0.166095	0.133497	0.8938	Monocytes	THUMPD3	R_vs_NR
12.5788	-0.0217791	0.163442	-0.133253	0.893993	Monocytes	SNAPC5	R_vs_NR
22.8553	0.0546571	0.410181	0.133251	0.893995	Monocytes	PLA2G7	R_vs_NR
0.167863	-0.138026	1.03587	-0.133246	0.893999	Monocytes	FNDC4	R_vs_NR
121.303	-0.0158421	0.118952	-0.13318	0.894051	Monocytes	NDUFS5	R_vs_NR
0.0377742	-0.227464	1.70881	-0.133112	0.894104	Monocytes	ADAMTS9	R_vs_NR
323.708	0.0245754	0.184848	0.132949	0.894234	Monocytes	ANXA1	R_vs_NR
0.0267081	-0.32512	2.44665	-0.132884	0.894285	Monocytes	GCK	R_vs_NR
10.1745	-0.0276278	0.20791	-0.132883	0.894286	Monocytes	ASCC1	R_vs_NR
0.105527	-0.393508	2.96195	-0.132854	0.894309	Monocytes	CALML5	R_vs_NR
22.4526	-0.0476436	0.358626	-0.13285	0.894312	Monocytes	TSPAN33	R_vs_NR
41.3393	0.02007	0.151218	0.132722	0.894413	Monocytes	SHOC2	R_vs_NR
73.356	-0.0154268	0.116397	-0.132536	0.89456	Monocytes	PTTG1IP	R_vs_NR
46.5848	-0.0235503	0.177695	-0.132532	0.894564	Monocytes	MRPS6	R_vs_NR
22.4815	0.0182609	0.137964	0.13236	0.8947	Monocytes	SSBP4	R_vs_NR
4.95683	0.0700306	0.529581	0.132238	0.894796	Monocytes	FREM2	R_vs_NR
0.190124	0.139871	1.05791	0.132214	0.894815	Monocytes	PVALB	R_vs_NR
3.711	0.0388482	0.293913	0.132176	0.894845	Monocytes	SH3BP5L	R_vs_NR
1.54417	-0.0460961	0.348808	-0.132153	0.894863	Monocytes	IFT81	R_vs_NR
1.58909	-0.0794227	0.601163	-0.132115	0.894893	Monocytes	METTL7B	R_vs_NR
6.53258	0.0345373	0.261527	0.13206	0.894937	Monocytes	RAD54L2	R_vs_NR
4.44956	0.0304769	0.231078	0.13189	0.895071	Monocytes	DHRS12	R_vs_NR
6.22851	0.0259004	0.196569	0.131762	0.895172	Monocytes	ZNF701	R_vs_NR
0.977103	0.0532548	0.404471	0.131665	0.895249	Monocytes	METAP1D	R_vs_NR
0.292402	-0.0785825	0.597388	-0.131543	0.895345	Monocytes	AC009065.1	R_vs_NR
0.012359	-0.389421	2.96256	-0.131447	0.895421	Monocytes	IZUMO2	R_vs_NR
0.0946061	0.118211	0.899481	0.131422	0.895442	Monocytes	VIT	R_vs_NR
41.9062	0.0183361	0.139898	0.131068	0.895722	Monocytes	PUM2	R_vs_NR
5.98942	0.036518	0.279402	0.130701	0.896012	Monocytes	TNRC6C	R_vs_NR
0.343958	0.166562	1.27513	0.130623	0.896074	Monocytes	DNLZ	R_vs_NR
0.572739	-0.0957202	0.732881	-0.130608	0.896085	Monocytes	NFIB	R_vs_NR
73.6449	0.0167484	0.128333	0.130508	0.896165	Monocytes	NDUFS8	R_vs_NR
0.128455	-0.15842	1.21412	-0.130481	0.896186	Monocytes	HEYL	R_vs_NR
0.155102	-0.111798	0.857501	-0.130377	0.896269	Monocytes	ANKRD30B	R_vs_NR
0.0354264	-0.386102	2.96208	-0.130348	0.896291	Monocytes	BDKRB1	R_vs_NR
0.00340426	-0.386244	2.96382	-0.13032	0.896314	Monocytes	FAM162B	R_vs_NR
0.00340426	-0.386244	2.96382	-0.13032	0.896314	Monocytes	HRC	R_vs_NR
0.00340426	-0.386244	2.96382	-0.13032	0.896314	Monocytes	KIAA1024L	R_vs_NR
0.00340426	-0.386244	2.96382	-0.13032	0.896314	Monocytes	KRTDAP	R_vs_NR
0.00340426	-0.386244	2.96382	-0.13032	0.896314	Monocytes	PRSS33	R_vs_NR
0.00340426	-0.386244	2.96382	-0.13032	0.896314	Monocytes	FOXD4L1	R_vs_NR
0.00340426	-0.386244	2.96382	-0.13032	0.896314	Monocytes	C9orf92	R_vs_NR
0.0125695	-0.385795	2.96208	-0.130245	0.896373	Monocytes	DRP2	R_vs_NR
17.48	-0.0221388	0.17022	-0.13006	0.896519	Monocytes	AMZ2	R_vs_NR
0.00442979	-0.38526	2.96364	-0.129995	0.89657	Monocytes	MYL10	R_vs_NR
0.00581465	-0.38526	2.96364	-0.129995	0.89657	Monocytes	LY6H	R_vs_NR
0.00748958	-0.38526	2.96364	-0.129995	0.89657	Monocytes	SLC2A4	R_vs_NR
0.00837971	-0.38526	2.96364	-0.129995	0.89657	Monocytes	DCX	R_vs_NR
0.00837971	-0.38526	2.96364	-0.129995	0.89657	Monocytes	GRM6	R_vs_NR
0.00837971	-0.38526	2.96364	-0.129995	0.89657	Monocytes	TMEM262	R_vs_NR
0.0153245	-0.38526	2.96364	-0.129995	0.89657	Monocytes	C5orf46	R_vs_NR
0.0153245	-0.38526	2.96364	-0.129995	0.89657	Monocytes	ZNF716	R_vs_NR
0.00494846	-0.385258	2.96364	-0.129995	0.896571	Monocytes	AVPR2	R_vs_NR
0.00494846	-0.385258	2.96364	-0.129995	0.896571	Monocytes	GDF10	R_vs_NR
0.00494846	-0.385258	2.96364	-0.129995	0.896571	Monocytes	TRIM15	R_vs_NR
0.00506143	-0.385258	2.96364	-0.129995	0.896571	Monocytes	HAPLN2	R_vs_NR
0.00506143	-0.385258	2.96364	-0.129995	0.896571	Monocytes	NUTM2D	R_vs_NR
0.00506143	-0.385258	2.96364	-0.129995	0.896571	Monocytes	C20orf202	R_vs_NR
0.00506143	-0.385258	2.96364	-0.129995	0.896571	Monocytes	C2orf73	R_vs_NR
0.00506143	-0.385258	2.96364	-0.129995	0.896571	Monocytes	SCN2B	R_vs_NR
25.2215	-0.0178161	0.137103	-0.129947	0.896608	Monocytes	TMEM33	R_vs_NR
1.50638	-0.04058	0.312596	-0.129816	0.896712	Monocytes	FKBPL	R_vs_NR
0.0239395	-0.38416	2.96138	-0.129723	0.896785	Monocytes	PDZD3	R_vs_NR
291.532	-0.0154584	0.119168	-0.129719	0.896788	Monocytes	COX6B1	R_vs_NR
0.0107887	-0.384098	2.96253	-0.129652	0.896842	Monocytes	CYP2F1	R_vs_NR
6.54086	0.0359002	0.277007	0.1296	0.896883	Monocytes	MCM6	R_vs_NR
21.215	0.0417515	0.322288	0.129547	0.896925	Monocytes	TPRA1	R_vs_NR
0.0183948	-0.383432	2.96264	-0.129422	0.897023	Monocytes	PLIN1	R_vs_NR
0.0150155	-0.383432	2.96264	-0.129422	0.897023	Monocytes	JMJD7	R_vs_NR
0.129133	-0.383306	2.96276	-0.129374	0.897061	Monocytes	HOXA6	R_vs_NR
18.6992	-0.135635	1.04874	-0.129332	0.897095	Monocytes	EIF1AY	R_vs_NR
92.0174	0.0301962	0.233624	0.129251	0.897159	Monocytes	TBXAS1	R_vs_NR
7.61785	-0.0280496	0.217086	-0.12921	0.897192	Monocytes	TAB3	R_vs_NR
0.420637	-0.0728999	0.564285	-0.12919	0.897207	Monocytes	CARD14	R_vs_NR
1.41364	0.124641	0.965007	0.129161	0.89723	Monocytes	KCNJ10	R_vs_NR
4.06934	-0.0265528	0.205666	-0.129106	0.897274	Monocytes	POLD1	R_vs_NR
0.0464383	-0.382199	2.9633	-0.128978	0.897375	Monocytes	ABHD14A-ACY1	R_vs_NR
40.6987	0.0196652	0.152538	0.12892	0.897421	Monocytes	PLEKHA2	R_vs_NR
0.824043	-0.0712429	0.553044	-0.12882	0.8975	Monocytes	FERMT2	R_vs_NR
1.65899	-0.0659008	0.511619	-0.128808	0.897509	Monocytes	GIPC2	R_vs_NR
0.00750949	-0.381531	2.96295	-0.128767	0.897542	Monocytes	SAA2	R_vs_NR
260.959	-0.0102165	0.0793614	-0.128734	0.897568	Monocytes	YWHAB	R_vs_NR
209.956	0.0482306	0.37485	0.128666	0.897622	Monocytes	ALOX5AP	R_vs_NR
0.0500392	-0.34395	2.67375	-0.12864	0.897643	Monocytes	KCNK15	R_vs_NR
0.266679	-0.0803989	0.625056	-0.128627	0.897653	Monocytes	KLB	R_vs_NR
5.04425	0.0326771	0.254155	0.128572	0.897697	Monocytes	THAP9	R_vs_NR
53.5544	0.0196322	0.152716	0.128553	0.897711	Monocytes	PBRM1	R_vs_NR
0.052835	0.165525	1.2876	0.128553	0.897711	Monocytes	POU6F2	R_vs_NR
19.4236	-0.0296984	0.231117	-0.128499	0.897754	Monocytes	ATP2B4	R_vs_NR
0.519612	0.100297	0.780663	0.128477	0.897772	Monocytes	SLC22A13	R_vs_NR
0.0035089	-0.380676	2.96379	-0.128442	0.897799	Monocytes	GABRG1	R_vs_NR
6.21454	0.036104	0.281096	0.12844	0.897801	Monocytes	TRAF5	R_vs_NR
3.52899	-0.0330067	0.257226	-0.128318	0.897897	Monocytes	TMTC3	R_vs_NR
0.0512178	-0.37977	2.95961	-0.128318	0.897897	Monocytes	KRTAP19-1	R_vs_NR
22.0195	0.0308103	0.240223	0.128257	0.897946	Monocytes	RAB9A	R_vs_NR
16.7009	0.0173661	0.135432	0.128227	0.897969	Monocytes	SLAIN2	R_vs_NR
0.107065	-0.121957	0.952774	-0.128003	0.898147	Monocytes	SUN3	R_vs_NR
15.5359	0.0303263	0.237107	0.127902	0.898227	Monocytes	SVIP	R_vs_NR
0.0669378	0.206398	1.61698	0.127644	0.898431	Monocytes	FRAS1	R_vs_NR
2.96637	-0.049905	0.391062	-0.127614	0.898454	Monocytes	ZNF85	R_vs_NR
0.0294768	-0.308198	2.41705	-0.12751	0.898536	Monocytes	INMT	R_vs_NR
8.47324	-0.0232408	0.182487	-0.127356	0.898659	Monocytes	C6orf47	R_vs_NR
2.17272	0.0531501	0.417503	0.127305	0.898699	Monocytes	ENOX1	R_vs_NR
0.0162957	-0.377106	2.9626	-0.127289	0.898712	Monocytes	FOXH1	R_vs_NR
0.0208098	-0.377106	2.9626	-0.127289	0.898712	Monocytes	PAMR1	R_vs_NR
7.33457	-0.0294826	0.231634	-0.127281	0.898718	Monocytes	SRF	R_vs_NR
11.4342	-0.0375413	0.294951	-0.12728	0.898719	Monocytes	ZFP91	R_vs_NR
3.1786	-0.0287747	0.226177	-0.127222	0.898765	Monocytes	NUP35	R_vs_NR
31.1398	-0.0639641	0.502916	-0.127186	0.898793	Monocytes	LILRA5	R_vs_NR
9.39924	-0.0253618	0.199535	-0.127105	0.898858	Monocytes	NOTCH1	R_vs_NR
9.14077	0.0353392	0.278235	0.127012	0.898931	Monocytes	SCARF1	R_vs_NR
8.97595	0.01895	0.149239	0.126977	0.898958	Monocytes	VPS16	R_vs_NR
28.4048	0.016872	0.132882	0.126969	0.898965	Monocytes	TRAPPC2L	R_vs_NR
7.01575	-0.0268026	0.211227	-0.12689	0.899027	Monocytes	TRIM52	R_vs_NR
0.0401993	-0.249479	1.96657	-0.12686	0.899051	Monocytes	PIFO	R_vs_NR
0.408704	0.0780578	0.615431	0.126834	0.899071	Monocytes	CLIC5	R_vs_NR
3.22815	0.10619	0.837276	0.126828	0.899076	Monocytes	FCGBP	R_vs_NR
0.148464	0.105859	0.834702	0.126823	0.899081	Monocytes	GALNT8	R_vs_NR
0.124126	0.101917	0.804711	0.126651	0.899217	Monocytes	RELN	R_vs_NR
21.0609	0.0377304	0.298216	0.12652	0.89932	Monocytes	GATM	R_vs_NR
0.0103336	-0.37445	2.96261	-0.126392	0.899422	Monocytes	SLC7A10	R_vs_NR
0.182808	0.0997808	0.789511	0.126383	0.899429	Monocytes	C16orf96	R_vs_NR
1.64502	0.0670255	0.530412	0.126365	0.899443	Monocytes	TICAM2	R_vs_NR
0.0831716	-0.180958	1.43343	-0.126241	0.899541	Monocytes	DNAAF3	R_vs_NR
0.0188556	-0.373729	2.96213	-0.126169	0.899598	Monocytes	TFF3	R_vs_NR
8.80415	-0.0225333	0.178599	-0.126166	0.8996	Monocytes	FRMD8	R_vs_NR
10.0393	-0.0214342	0.169965	-0.126109	0.899645	Monocytes	OCEL1	R_vs_NR
51.6733	0.0187019	0.14835	0.126066	0.89968	Monocytes	PACSIN2	R_vs_NR
137.96	0.0168825	0.134058	0.125934	0.899784	Monocytes	RNH1	R_vs_NR
4.36021	-0.0259909	0.206838	-0.125658	0.900003	Monocytes	AMMECR1	R_vs_NR
0.0189654	-0.372206	2.96257	-0.125636	0.90002	Monocytes	GABRA5	R_vs_NR
21.3947	-0.0227414	0.181135	-0.12555	0.900088	Monocytes	ROCK2	R_vs_NR
7.75907	0.0236527	0.18843	0.125525	0.900108	Monocytes	ANKZF1	R_vs_NR
0.239888	-0.10549	0.840431	-0.12552	0.900112	Monocytes	CACNA1G	R_vs_NR
8.07005	0.0261323	0.208267	0.125475	0.900147	Monocytes	SLC35A1	R_vs_NR
0.0879548	0.150311	1.20019	0.12524	0.900334	Monocytes	TECTA	R_vs_NR
1.08132	0.0555229	0.443649	0.12515	0.900405	Monocytes	FGFRL1	R_vs_NR
0.287192	0.0704075	0.562756	0.125112	0.900435	Monocytes	MFSD2B	R_vs_NR
0.248234	-0.0990501	0.792774	-0.124941	0.90057	Monocytes	C9	R_vs_NR
0.84751	-0.363988	2.9135	-0.124931	0.900578	Monocytes	MIXL1	R_vs_NR
49.8794	0.0309538	0.248319	0.124654	0.900798	Monocytes	PRKCA	R_vs_NR
0.0121132	-0.369128	2.96258	-0.124597	0.900843	Monocytes	TBX18	R_vs_NR
0.712832	-0.0853021	0.684637	-0.124595	0.900844	Monocytes	SPOCK3	R_vs_NR
0.0959125	0.295725	2.37391	0.124573	0.900862	Monocytes	AC131971.1	R_vs_NR
36.885	0.0141576	0.113655	0.124566	0.900867	Monocytes	EMC10	R_vs_NR
0.0373867	-0.212579	1.70667	-0.124558	0.900874	Monocytes	DLX4	R_vs_NR
5.87503	-0.0253962	0.204022	-0.124478	0.900937	Monocytes	F8A1	R_vs_NR
0.0443076	-0.209253	1.68172	-0.124428	0.900976	Monocytes	ANGPTL5	R_vs_NR
5.13593	-0.041699	0.335141	-0.124422	0.900981	Monocytes	PLA2G6	R_vs_NR
0.176083	0.150119	1.20671	0.124404	0.900996	Monocytes	HIST1H1A	R_vs_NR
16.087	0.0174003	0.139959	0.124324	0.901058	Monocytes	TOR1A	R_vs_NR
13.6786	0.0239382	0.192622	0.124275	0.901097	Monocytes	CYB5A	R_vs_NR
0.0218265	-0.264991	2.13661	-0.124025	0.901296	Monocytes	AC019171.1	R_vs_NR
42.2061	-0.0161059	0.129882	-0.124005	0.901312	Monocytes	POLR2K	R_vs_NR
0.126013	-0.145294	1.17276	-0.123891	0.901401	Monocytes	ZNF229	R_vs_NR
1.07276	0.0542858	0.438381	0.123833	0.901448	Monocytes	CLCN4	R_vs_NR
9.35547	-0.0263524	0.212808	-0.123832	0.901448	Monocytes	NDUFAF6	R_vs_NR
0.0332829	-0.24857	2.0088	-0.12374	0.901521	Monocytes	CHRDL1	R_vs_NR
14.4978	-0.0184505	0.149194	-0.123668	0.901578	Monocytes	GFM1	R_vs_NR
151.821	-0.0232258	0.187865	-0.123631	0.901608	Monocytes	DDX3X	R_vs_NR
0.0622943	0.210792	1.70549	0.123596	0.901635	Monocytes	GATA1	R_vs_NR
8.73258	-0.0248976	0.201603	-0.123498	0.901712	Monocytes	CBWD5	R_vs_NR
0.0489459	-0.365918	2.96324	-0.123486	0.901722	Monocytes	HOXC10	R_vs_NR
0.214884	-0.0985758	0.798443	-0.12346	0.901743	Monocytes	SHE	R_vs_NR
0.125468	0.138703	1.12421	0.123379	0.901807	Monocytes	ADAM33	R_vs_NR
0.0523441	-0.271966	2.2047	-0.123358	0.901824	Monocytes	TCEAL7	R_vs_NR
0.0180524	-0.269574	2.18547	-0.123349	0.901831	Monocytes	HPX	R_vs_NR
0.936997	-0.066137	0.536271	-0.123327	0.901848	Monocytes	BFSP2	R_vs_NR
0.0385082	-0.365367	2.96371	-0.12328	0.901885	Monocytes	NR2E1	R_vs_NR
0.014974	-0.365367	2.96371	-0.12328	0.901885	Monocytes	RPRM	R_vs_NR
0.00802923	-0.365367	2.96371	-0.12328	0.901885	Monocytes	CCL27	R_vs_NR
0.00802923	-0.365367	2.96371	-0.12328	0.901885	Monocytes	IGSF1	R_vs_NR
0.00471094	-0.365367	2.96371	-0.12328	0.901885	Monocytes	RBM24	R_vs_NR
0.00471094	-0.365367	2.96371	-0.12328	0.901885	Monocytes	AADAC	R_vs_NR
0.00459797	-0.365367	2.96371	-0.12328	0.901885	Monocytes	PRR26	R_vs_NR
0.00459797	-0.365367	2.96371	-0.12328	0.901885	Monocytes	PURG	R_vs_NR
0.0040793	-0.365366	2.96371	-0.12328	0.901885	Monocytes	MYCT1	R_vs_NR
0.0040793	-0.365366	2.96371	-0.12328	0.901885	Monocytes	ALDH3A1	R_vs_NR
0.0040793	-0.365366	2.96371	-0.12328	0.901885	Monocytes	SLC22A11	R_vs_NR
0.0040793	-0.365366	2.96371	-0.12328	0.901885	Monocytes	CRB3	R_vs_NR
0.0040793	-0.365366	2.96371	-0.12328	0.901885	Monocytes	FAM83B	R_vs_NR
0.0040793	-0.365366	2.96371	-0.12328	0.901885	Monocytes	TRPV6	R_vs_NR
4.14961	0.0274285	0.222495	0.123277	0.901888	Monocytes	USP45	R_vs_NR
17.0921	-0.0251474	0.204043	-0.123246	0.901912	Monocytes	FER	R_vs_NR
3.44623	-0.0427956	0.347615	-0.123112	0.902019	Monocytes	MAPK7	R_vs_NR
6.00113	-0.0289134	0.234875	-0.123101	0.902027	Monocytes	NOP2	R_vs_NR
0.808409	0.0598628	0.486372	0.12308	0.902043	Monocytes	FRS3	R_vs_NR
11.0986	-0.0257535	0.209455	-0.122955	0.902143	Monocytes	ZNF787	R_vs_NR
0.0695071	-0.30417	2.47587	-0.122854	0.902223	Monocytes	IRX5	R_vs_NR
29.7817	-0.0147603	0.12021	-0.122788	0.902275	Monocytes	C1D	R_vs_NR
7.9326	0.0253861	0.207038	0.122616	0.902411	Monocytes	NCAPD3	R_vs_NR
0.60242	0.0890251	0.726568	0.122528	0.902481	Monocytes	C6orf132	R_vs_NR
0.802213	0.0835569	0.682686	0.122394	0.902587	Monocytes	TNFRSF17	R_vs_NR
1.01204	-0.0562861	0.460873	-0.122129	0.902797	Monocytes	FRMD6	R_vs_NR
12.2323	0.036542	0.299222	0.122123	0.902801	Monocytes	ARHGEF40	R_vs_NR
0.465222	0.0844999	0.691961	0.122116	0.902807	Monocytes	MAP3K15	R_vs_NR
9.68014	0.036987	0.303004	0.122068	0.902845	Monocytes	CISH	R_vs_NR
0.0226871	0.360574	2.95854	0.121876	0.902997	Monocytes	TERT	R_vs_NR
934.712	0.014517	0.119226	0.12176	0.903089	Monocytes	CYBA	R_vs_NR
0.0240547	-0.36074	2.96373	-0.121718	0.903122	Monocytes	GDPD2	R_vs_NR
19.0109	-0.0331951	0.272893	-0.121642	0.903183	Monocytes	SASH1	R_vs_NR
296.288	0.0198476	0.16325	0.121578	0.903233	Monocytes	CTSZ	R_vs_NR
0.166411	-0.0973083	0.801226	-0.121449	0.903335	Monocytes	IL5RA	R_vs_NR
9.04666	-0.021919	0.180555	-0.121398	0.903376	Monocytes	DTX2	R_vs_NR
0.123655	-0.359403	2.96294	-0.121299	0.903454	Monocytes	DUSP9	R_vs_NR
0.00726364	-0.359359	2.96297	-0.121283	0.903467	Monocytes	GRM2	R_vs_NR
0.497627	0.0631568	0.521066	0.121207	0.903527	Monocytes	COL19A1	R_vs_NR
0.370548	0.0762841	0.631521	0.120794	0.903854	Monocytes	COL7A1	R_vs_NR
0.553945	0.0848065	0.702103	0.120789	0.903858	Monocytes	LINC00923	R_vs_NR
0.0139844	-0.357978	2.96382	-0.120783	0.903863	Monocytes	TMEM56-RWDD3	R_vs_NR
35.78	-0.0354615	0.294104	-0.120575	0.904028	Monocytes	GAPT	R_vs_NR
0.0138373	-0.357294	2.96382	-0.120552	0.904046	Monocytes	POU5F1B	R_vs_NR
0.0138373	-0.357294	2.96382	-0.120552	0.904046	Monocytes	EPPK1	R_vs_NR
49.9157	-0.0122168	0.101415	-0.120463	0.904116	Monocytes	SMARCA5	R_vs_NR
88.9515	-0.0257981	0.214188	-0.120446	0.90413	Monocytes	CAMK1D	R_vs_NR
3.7087	0.0265114	0.220112	0.120445	0.90413	Monocytes	CTIF	R_vs_NR
11.3138	0.0221353	0.183943	0.120338	0.904216	Monocytes	TCHP	R_vs_NR
0.261244	0.0816406	0.678926	0.12025	0.904285	Monocytes	ZSCAN31	R_vs_NR
4.37304	-0.0630536	0.524798	-0.120148	0.904366	Monocytes	IQCJ-SCHIP1	R_vs_NR
3.40546	0.0331663	0.276085	0.120131	0.904379	Monocytes	CHRNB1	R_vs_NR
0.148043	-0.138845	1.15866	-0.119832	0.904616	Monocytes	KCNA2	R_vs_NR
2.2809	-0.0492881	0.411465	-0.119787	0.904652	Monocytes	CORO2A	R_vs_NR
57.7375	0.0149986	0.125288	0.119712	0.904711	Monocytes	PTAFR	R_vs_NR
7.99475	-0.0285011	0.238285	-0.119609	0.904793	Monocytes	PPRC1	R_vs_NR
15.6823	0.018115	0.151614	0.119481	0.904894	Monocytes	LYPLAL1	R_vs_NR
10.7435	-0.0284211	0.23804	-0.119396	0.904961	Monocytes	UBE2O	R_vs_NR
0.0679628	-0.138693	1.16229	-0.119327	0.905016	Monocytes	XKRX	R_vs_NR
31.1408	-0.0217156	0.182055	-0.119281	0.905053	Monocytes	GLO1	R_vs_NR
0.0409813	-0.325124	2.72602	-0.119267	0.905064	Monocytes	LYPD6	R_vs_NR
0.376483	-0.0940035	0.788393	-0.119234	0.90509	Monocytes	FHOD3	R_vs_NR
10.6854	0.0317806	0.266807	0.119115	0.905185	Monocytes	TP53I13	R_vs_NR
0.0304024	-0.352809	2.96381	-0.119039	0.905245	Monocytes	VSIG8	R_vs_NR
1.3732	0.0584218	0.491249	0.118925	0.905335	Monocytes	PPM1J	R_vs_NR
0.0301026	-0.28838	2.42716	-0.118813	0.905423	Monocytes	GADL1	R_vs_NR
0.0805826	0.119194	1.00348	0.118781	0.905449	Monocytes	ADAM11	R_vs_NR
0.0304417	0.288227	2.4266	0.118778	0.905451	Monocytes	ARG1	R_vs_NR
7.02284	0.0227147	0.191376	0.118692	0.90552	Monocytes	CAMTA2	R_vs_NR
0.118155	0.152164	1.28218	0.118676	0.905532	Monocytes	FOXD2	R_vs_NR
0.46947	-0.0627618	0.529007	-0.118641	0.90556	Monocytes	CECR2	R_vs_NR
12.8364	0.0156842	0.132251	0.118594	0.905597	Monocytes	DMTF1	R_vs_NR
6.98764	-0.0279712	0.235889	-0.118578	0.90561	Monocytes	SFI1	R_vs_NR
0.249347	0.122878	1.03705	0.118488	0.905681	Monocytes	FAM218A	R_vs_NR
9.879	0.0230734	0.194933	0.118366	0.905778	Monocytes	ANAPC7	R_vs_NR
0.0282139	-0.286561	2.42311	-0.118262	0.90586	Monocytes	HEY2	R_vs_NR
10.392	0.0205815	0.17406	0.118244	0.905875	Monocytes	KMT2D	R_vs_NR
0.215114	0.112576	0.952077	0.118242	0.905876	Monocytes	FSD1	R_vs_NR
0.210863	0.0971156	0.8216	0.118203	0.905907	Monocytes	BFSP1	R_vs_NR
0.0251047	-0.349934	2.96164	-0.118156	0.905944	Monocytes	DNAJB7	R_vs_NR
0.0700064	0.227436	1.92506	0.118145	0.905953	Monocytes	MYBPH	R_vs_NR
0.243469	-0.0885108	0.750471	-0.11794	0.906115	Monocytes	MORN4	R_vs_NR
0.0395344	-0.275167	2.33826	-0.11768	0.906321	Monocytes	PSORS1C1	R_vs_NR
55.6699	-0.0142001	0.120798	-0.117553	0.906422	Monocytes	DHX36	R_vs_NR
16.1907	0.0213048	0.181266	0.117533	0.906437	Monocytes	ZBTB44	R_vs_NR
0.0588235	-0.190109	1.61753	-0.11753	0.90644	Monocytes	AOC2	R_vs_NR
0.471995	-0.0924212	0.786818	-0.117462	0.906494	Monocytes	MMRN1	R_vs_NR
10.5511	0.0185842	0.158429	0.117303	0.90662	Monocytes	PCGF3	R_vs_NR
0.405182	0.0658359	0.561708	0.117207	0.906696	Monocytes	PTPRT	R_vs_NR
3.3337	-0.0295288	0.252016	-0.11717	0.906725	Monocytes	TRAM2	R_vs_NR
0.0319228	0.346345	2.95708	0.117124	0.906762	Monocytes	NCR2	R_vs_NR
0.00725967	-0.346805	2.96297	-0.117046	0.906823	Monocytes	SMYD1	R_vs_NR
0.162862	-0.119226	1.01862	-0.117046	0.906824	Monocytes	FAM78B	R_vs_NR
0.0186763	-0.346586	2.96241	-0.116995	0.906864	Monocytes	FOXD4	R_vs_NR
0.0294871	-0.239074	2.04619	-0.116839	0.906988	Monocytes	AC090673.2	R_vs_NR
0.0787544	-0.149008	1.27607	-0.116771	0.907042	Monocytes	ATP12A	R_vs_NR
4.76763	-0.0384799	0.329954	-0.116622	0.90716	Monocytes	RBMXL1	R_vs_NR
0.133489	-0.130347	1.11791	-0.116599	0.907178	Monocytes	CRX	R_vs_NR
0.0281201	-0.345061	2.95956	-0.116592	0.907183	Monocytes	INA	R_vs_NR
0.025674	-0.244426	2.09823	-0.116491	0.907263	Monocytes	C20orf144	R_vs_NR
15.2845	0.0129416	0.111164	0.116419	0.907321	Monocytes	TRMT10C	R_vs_NR
6.19604	-0.0294475	0.253059	-0.116366	0.907362	Monocytes	SH2B1	R_vs_NR
77.6926	-0.0134967	0.11611	-0.11624	0.907462	Monocytes	PSMD8	R_vs_NR
12.6214	-0.0286923	0.246875	-0.116222	0.907477	Monocytes	NR1D2	R_vs_NR
189.907	-0.0223977	0.192939	-0.116087	0.907583	Monocytes	RBM47	R_vs_NR
0.144913	-0.106824	0.921954	-0.115867	0.907758	Monocytes	RIBC1	R_vs_NR
7.30747	0.0181477	0.156719	0.115797	0.907813	Monocytes	ETFDH	R_vs_NR
3.79679	-0.0300002	0.259141	-0.115768	0.907836	Monocytes	ADAT2	R_vs_NR
0.0227122	-0.290994	2.51439	-0.115732	0.907865	Monocytes	ASB4	R_vs_NR
0.0151781	-0.342721	2.96372	-0.115639	0.907939	Monocytes	DLX1	R_vs_NR
0.0186094	-0.34272	2.96372	-0.115638	0.907939	Monocytes	C1QTNF2	R_vs_NR
0.0186094	-0.34272	2.96372	-0.115638	0.907939	Monocytes	IFNE	R_vs_NR
0.0177192	-0.34272	2.96372	-0.115638	0.907939	Monocytes	PCDH18	R_vs_NR
0.132892	0.106585	0.921744	0.115634	0.907943	Monocytes	LRRC9	R_vs_NR
18.0301	0.0169508	0.146616	0.115613	0.907959	Monocytes	TNPO3	R_vs_NR
0.0501548	0.257153	2.22457	0.115597	0.907972	Monocytes	RAB40A	R_vs_NR
0.171548	-0.0945064	0.817609	-0.115589	0.907978	Monocytes	SLC29A4	R_vs_NR
47.0215	0.0183645	0.15898	0.115515	0.908037	Monocytes	PARP1	R_vs_NR
0.178051	0.0871465	0.75462	0.115484	0.908062	Monocytes	SLC44A5	R_vs_NR
0.025407	-0.342059	2.96373	-0.115415	0.908116	Monocytes	OR3A1	R_vs_NR
0.444862	0.0760318	0.658973	0.115379	0.908144	Monocytes	LRRN1	R_vs_NR
0.336716	-0.0734306	0.637318	-0.115218	0.908272	Monocytes	PIWIL2	R_vs_NR
0.0087032	-0.341151	2.96272	-0.115148	0.908328	Monocytes	C7	R_vs_NR
0.101065	-0.118328	1.0278	-0.115127	0.908344	Monocytes	SLC6A4	R_vs_NR
0.0253965	-0.340372	2.96156	-0.11493	0.9085	Monocytes	CLDN18	R_vs_NR
8.20939	-0.0233574	0.203317	-0.114882	0.908539	Monocytes	SLC10A7	R_vs_NR
1.69255	-0.042661	0.371511	-0.114831	0.908579	Monocytes	SDCBP2	R_vs_NR
11.3096	-0.0254106	0.221292	-0.114829	0.908581	Monocytes	ZNF506	R_vs_NR
39.8911	-0.0113091	0.0990171	-0.114213	0.909069	Monocytes	PFKL	R_vs_NR
30.5493	0.0115004	0.100704	0.1142	0.909079	Monocytes	SS18L2	R_vs_NR
1.04997	0.0467303	0.409257	0.114183	0.909093	Monocytes	WDR63	R_vs_NR
14.1024	-0.0196623	0.172884	-0.113731	0.909451	Monocytes	RPA1	R_vs_NR
0.15114	0.10919	0.960099	0.113728	0.909453	Monocytes	SLC44A3	R_vs_NR
22.1399	0.0170578	0.150125	0.113624	0.909536	Monocytes	CASC4	R_vs_NR
0.222678	-0.0833702	0.734047	-0.113576	0.909574	Monocytes	UNC13A	R_vs_NR
12.9552	-0.0326631	0.287712	-0.113527	0.909613	Monocytes	LRRC8C	R_vs_NR
23.2869	-0.0210588	0.185579	-0.113476	0.909653	Monocytes	CHD6	R_vs_NR
1.39198	0.0374195	0.329791	0.113464	0.909662	Monocytes	CNTNAP2	R_vs_NR
7.14238	0.0233838	0.206288	0.113355	0.909749	Monocytes	DCAF16	R_vs_NR
199.189	-0.0446121	0.394712	-0.113024	0.910011	Monocytes	ISG15	R_vs_NR
17.4756	-0.0181381	0.160524	-0.112993	0.910036	Monocytes	CDK11A	R_vs_NR
3.13492	0.0650086	0.575467	0.112967	0.910057	Monocytes	TRPC6	R_vs_NR
0.100366	-0.317359	2.81238	-0.112843	0.910155	Monocytes	LIN28A	R_vs_NR
0.0208633	-0.287191	2.54789	-0.112717	0.910255	Monocytes	SCEL	R_vs_NR
0.242091	-0.085879	0.762379	-0.112646	0.910311	Monocytes	TMEM255A	R_vs_NR
0.00783404	-0.3337	2.96283	-0.112629	0.910325	Monocytes	DRD2	R_vs_NR
1.69898	0.0519756	0.462101	0.112477	0.910446	Monocytes	ZNF354C	R_vs_NR
3.90315	-0.0298534	0.266163	-0.112162	0.910695	Monocytes	CAD	R_vs_NR
0.0294977	-0.230943	2.05928	-0.112147	0.910706	Monocytes	KIF5A	R_vs_NR
1.37819	0.0390728	0.348741	0.112039	0.910792	Monocytes	ZNF211	R_vs_NR
78.7797	-0.0320613	0.286228	-0.112013	0.910813	Monocytes	ATF5	R_vs_NR
0.1188	0.262957	2.34779	0.112002	0.910822	Monocytes	TFPI2	R_vs_NR
1.63231	-0.0353704	0.315852	-0.111984	0.910836	Monocytes	ZNF280C	R_vs_NR
11.6429	-0.0307095	0.274475	-0.111885	0.910915	Monocytes	KANSL1L	R_vs_NR
0.0950702	-0.123638	1.10529	-0.111859	0.910935	Monocytes	SLC9C1	R_vs_NR
14.4688	-0.0157687	0.141024	-0.111816	0.910969	Monocytes	RELA	R_vs_NR
26.3438	0.0271673	0.243054	0.111775	0.911002	Monocytes	CD151	R_vs_NR
8.12071	0.0197786	0.17698	0.111757	0.911016	Monocytes	TIMM22	R_vs_NR
73.1231	-0.0121214	0.108466	-0.111753	0.911019	Monocytes	SNRPE	R_vs_NR
0.0524007	0.191226	1.71378	0.111581	0.911155	Monocytes	B3GNT6	R_vs_NR
0.280655	-0.084935	0.761341	-0.11156	0.911172	Monocytes	SLC22A16	R_vs_NR
2.70266	-0.028111	0.25199	-0.111556	0.911175	Monocytes	ZNF227	R_vs_NR
0.255112	-0.112848	1.0117	-0.111543	0.911186	Monocytes	S100P	R_vs_NR
0.135971	-0.112597	1.00949	-0.111539	0.911189	Monocytes	C9orf152	R_vs_NR
0.0482054	-0.248684	2.2317	-0.111432	0.911273	Monocytes	TEKT3	R_vs_NR
10.6186	0.0223172	0.200375	0.111377	0.911317	Monocytes	AKIP1	R_vs_NR
0.254303	0.0756312	0.679471	0.111309	0.911371	Monocytes	ABCA10	R_vs_NR
0.0228282	-0.329494	2.96049	-0.111297	0.911381	Monocytes	DAND5	R_vs_NR
6.20217	0.0254435	0.228672	0.111266	0.911405	Monocytes	GABBR1	R_vs_NR
3.23573	0.0275014	0.247197	0.111253	0.911416	Monocytes	ZNF35	R_vs_NR
0.275942	0.272676	2.45097	0.111252	0.911416	Monocytes	PDXP	R_vs_NR
0.112878	0.110517	0.994862	0.111088	0.911546	Monocytes	DDTL	R_vs_NR
0.0207649	0.285467	2.57112	0.111028	0.911594	Monocytes	GRM4	R_vs_NR
3.63102	-0.0275699	0.248389	-0.110995	0.91162	Monocytes	PAN2	R_vs_NR
0.514911	-0.0522671	0.471805	-0.110781	0.91179	Monocytes	TFR2	R_vs_NR
0.111975	-0.115198	1.04161	-0.110596	0.911936	Monocytes	FAM209B	R_vs_NR
0.0268515	-0.325424	2.94539	-0.110486	0.912024	Monocytes	NGF	R_vs_NR
102.648	-0.0147134	0.133176	-0.110481	0.912028	Monocytes	ANP32B	R_vs_NR
0.327532	-0.0667523	0.604432	-0.110438	0.912062	Monocytes	CCDC81	R_vs_NR
0.0174894	-0.327086	2.9623	-0.110416	0.912079	Monocytes	CYP4F11	R_vs_NR
0.0201675	-0.327086	2.9623	-0.110416	0.912079	Monocytes	MUC7	R_vs_NR
7.81035	-0.0185041	0.16763	-0.110387	0.912103	Monocytes	MED16	R_vs_NR
10.2623	0.0243231	0.220388	0.110365	0.91212	Monocytes	MTMR12	R_vs_NR
0.036312	-0.258634	2.34557	-0.110265	0.912199	Monocytes	CDH15	R_vs_NR
0.779904	0.0607021	0.550523	0.110263	0.912201	Monocytes	HSD17B1	R_vs_NR
4.28041	0.0285932	0.259545	0.110167	0.912277	Monocytes	HECTD3	R_vs_NR
3.48546	-0.0286341	0.260026	-0.11012	0.912314	Monocytes	SLC37A3	R_vs_NR
0.395897	-0.113536	1.03108	-0.110114	0.912319	Monocytes	FFAR3	R_vs_NR
0.359296	-0.0607675	0.552352	-0.110016	0.912397	Monocytes	ERMN	R_vs_NR
0.420932	0.0797423	0.724895	0.110005	0.912405	Monocytes	ZNF554	R_vs_NR
320.061	-0.0094958	0.0863279	-0.109997	0.912412	Monocytes	SRP14	R_vs_NR
2.62318	-0.049894	0.453812	-0.109944	0.912454	Monocytes	FBN2	R_vs_NR
11.4267	0.0283928	0.258257	0.10994	0.912457	Monocytes	TBC1D17	R_vs_NR
30.7308	-0.0165637	0.150693	-0.109917	0.912476	Monocytes	RBM23	R_vs_NR
0.118672	-0.183549	1.67053	-0.109874	0.912509	Monocytes	C9orf47	R_vs_NR
1.46032	-0.0885122	0.806347	-0.109769	0.912592	Monocytes	SIGLEC12	R_vs_NR
195.519	-0.0188678	0.171913	-0.109752	0.912606	Monocytes	CALM2	R_vs_NR
0.0248105	-0.271704	2.47574	-0.109747	0.91261	Monocytes	HNF1A	R_vs_NR
0.0108938	-0.32474	2.96277	-0.109607	0.912721	Monocytes	VSTM5	R_vs_NR
0.0838444	-0.129032	1.17788	-0.109546	0.912769	Monocytes	RASSF6	R_vs_NR
15.2872	-0.0172274	0.157275	-0.109537	0.912777	Monocytes	ESYT1	R_vs_NR
14.5832	0.0202269	0.184662	0.109535	0.912778	Monocytes	SS18	R_vs_NR
45.3096	-0.0163513	0.149323	-0.109503	0.912804	Monocytes	SNRPC	R_vs_NR
0.0377964	0.191267	1.74833	0.1094	0.912885	Monocytes	OPN1SW	R_vs_NR
14.1922	0.0189341	0.1732	0.109319	0.912949	Monocytes	ZNF431	R_vs_NR
0.723124	0.0594766	0.544518	0.109228	0.913022	Monocytes	TNFSF4	R_vs_NR
6.51796	0.0234131	0.214416	0.109195	0.913048	Monocytes	RCBTB1	R_vs_NR
59.6154	0.0286739	0.262602	0.109191	0.913051	Monocytes	CD36	R_vs_NR
0.0139797	-0.323337	2.96175	-0.109171	0.913067	Monocytes	WNT2	R_vs_NR
0.0447785	-0.323075	2.96247	-0.109056	0.913158	Monocytes	GSDMC	R_vs_NR
0.0811924	-0.138925	1.27471	-0.108986	0.913214	Monocytes	CCDC110	R_vs_NR
26.1006	-0.0145655	0.133894	-0.108784	0.913374	Monocytes	TMEM126A	R_vs_NR
9.20882	-0.0177586	0.163258	-0.108776	0.91338	Monocytes	FASTKD2	R_vs_NR
6.69735	0.0175333	0.161193	0.108772	0.913383	Monocytes	TBC1D10B	R_vs_NR
0.0684014	0.126173	1.16093	0.108682	0.913455	Monocytes	SSUH2	R_vs_NR
0.592567	-0.0519036	0.477643	-0.108666	0.913467	Monocytes	EFCAB10	R_vs_NR
0.028942	-0.317062	2.91998	-0.108584	0.913533	Monocytes	SLC1A7	R_vs_NR
0.361904	0.0554181	0.510466	0.108564	0.913549	Monocytes	SH3BGR	R_vs_NR
7.74379	-0.0190241	0.175423	-0.108447	0.913641	Monocytes	PCCB	R_vs_NR
0.495872	-0.0552232	0.509349	-0.108419	0.913663	Monocytes	CHRNA10	R_vs_NR
3.74906	0.0255654	0.235923	0.108363	0.913708	Monocytes	TBCE	R_vs_NR
0.141494	0.0897033	0.828531	0.108268	0.913783	Monocytes	ATP6V0A4	R_vs_NR
2.81281	0.0299059	0.276418	0.108191	0.913844	Monocytes	TMEM186	R_vs_NR
0.10423	-0.102855	0.950845	-0.108172	0.913859	Monocytes	KCNC2	R_vs_NR
2.22824	-0.0345285	0.319451	-0.108087	0.913927	Monocytes	VWA5A	R_vs_NR
7.57457	0.0243189	0.225692	0.107752	0.914192	Monocytes	CMTR1	R_vs_NR
0.0191977	-0.319125	2.96225	-0.107731	0.914209	Monocytes	ANXA13	R_vs_NR
8.19983	-0.0201801	0.187438	-0.107663	0.914263	Monocytes	DEPDC5	R_vs_NR
0.314326	0.101998	0.947979	0.107595	0.914317	Monocytes	PRRG1	R_vs_NR
16.1197	0.0183484	0.170599	0.107553	0.914351	Monocytes	ZNF430	R_vs_NR
31.1154	0.0294683	0.274226	0.10746	0.914424	Monocytes	P2RY6	R_vs_NR
9.58632	-0.0425489	0.396324	-0.107359	0.914504	Monocytes	CALCRL	R_vs_NR
28.0612	-0.0421169	0.392458	-0.107316	0.914538	Monocytes	HK2	R_vs_NR
8.72975	0.0294961	0.274907	0.107295	0.914555	Monocytes	TNFSF8	R_vs_NR
3.68376	0.0581872	0.542845	0.107189	0.914639	Monocytes	IFNLR1	R_vs_NR
0.0723296	-0.199493	1.86148	-0.107169	0.914655	Monocytes	ST20-MTHFS	R_vs_NR
13.1549	0.0268376	0.250463	0.107152	0.914668	Monocytes	ARSG	R_vs_NR
20.4352	-0.0289656	0.270333	-0.107148	0.914672	Monocytes	GAS6	R_vs_NR
17.1049	-0.0248956	0.232373	-0.107136	0.914681	Monocytes	TRPM2	R_vs_NR
202.342	-0.0153373	0.143173	-0.107124	0.914691	Monocytes	GPX4	R_vs_NR
2.04498	0.0321165	0.299815	0.107121	0.914693	Monocytes	ADHFE1	R_vs_NR
0.159074	0.157325	1.46928	0.107076	0.914729	Monocytes	AC004466.1	R_vs_NR
0.0369397	0.184965	1.72762	0.107064	0.914738	Monocytes	KRT72	R_vs_NR
0.300919	0.0818235	0.765935	0.106828	0.914925	Monocytes	STON1	R_vs_NR
25.9029	0.0147073	0.137782	0.106744	0.914992	Monocytes	NIFK	R_vs_NR
2.77917	-0.0655318	0.614006	-0.106728	0.915005	Monocytes	SPARCL1	R_vs_NR
16.8735	0.011528	0.108038	0.106703	0.915025	Monocytes	B3GAT3	R_vs_NR
58.7032	-0.0224332	0.210523	-0.106559	0.915139	Monocytes	RBMS1	R_vs_NR
28.7331	0.0102386	0.0961902	0.106441	0.915233	Monocytes	GOLGA7	R_vs_NR
0.0288362	-0.21544	2.02473	-0.106404	0.915262	Monocytes	VPS37D	R_vs_NR
0.242951	-0.0739182	0.695193	-0.106328	0.915322	Monocytes	MTTP	R_vs_NR
0.88017	0.0532944	0.501238	0.106325	0.915324	Monocytes	RNF43	R_vs_NR
0.0991643	-0.248627	2.33878	-0.106306	0.91534	Monocytes	DDX47	R_vs_NR
1.74581	-0.0472612	0.445901	-0.10599	0.91559	Monocytes	NEB	R_vs_NR
0.117555	0.10314	0.973203	0.10598	0.915598	Monocytes	TEPP	R_vs_NR
39.5883	-0.0134853	0.12727	-0.105958	0.915616	Monocytes	CWC15	R_vs_NR
0.0585241	-0.230064	2.1713	-0.105957	0.915617	Monocytes	PAGE2B	R_vs_NR
1.45693	-0.0338516	0.319734	-0.105874	0.915682	Monocytes	LY6G5C	R_vs_NR
0.0185188	-0.313585	2.96271	-0.105844	0.915706	Monocytes	PALM2	R_vs_NR
7.02768	-0.0188691	0.178335	-0.105807	0.915736	Monocytes	COQ9	R_vs_NR
15.8032	-0.0145464	0.137481	-0.105806	0.915736	Monocytes	ZDHHC6	R_vs_NR
101.59	-0.0153686	0.145338	-0.105744	0.915786	Monocytes	MBP	R_vs_NR
2.47325	0.0465486	0.44024	0.105735	0.915793	Monocytes	RAB40B	R_vs_NR
6.71986	-0.0227288	0.214984	-0.105723	0.915802	Monocytes	ZBTB24	R_vs_NR
0.262414	-0.109253	1.03374	-0.105687	0.915831	Monocytes	SGCG	R_vs_NR
103.097	0.0165668	0.156787	0.105664	0.915849	Monocytes	CLEC2B	R_vs_NR
6.42893	-0.0181339	0.171641	-0.10565	0.91586	Monocytes	LRRC28	R_vs_NR
0.0260241	-0.220217	2.08596	-0.105571	0.915923	Monocytes	FCRL4	R_vs_NR
0.00921493	-0.31196	2.96277	-0.105293	0.916143	Monocytes	AOC3	R_vs_NR
0.01178	-0.31196	2.96277	-0.105293	0.916143	Monocytes	SLC19A3	R_vs_NR
0.01178	-0.31196	2.96277	-0.105293	0.916143	Monocytes	OR8G5	R_vs_NR
9.54382	-0.0220449	0.209446	-0.105253	0.916175	Monocytes	OXNAD1	R_vs_NR
2.85638	-0.0574548	0.546866	-0.105062	0.916327	Monocytes	SOWAHC	R_vs_NR
3.26114	0.0298918	0.284558	0.105046	0.916339	Monocytes	CAPN10	R_vs_NR
0.0075882	-0.311124	2.96285	-0.105008	0.916369	Monocytes	DBH	R_vs_NR
0.0372895	-0.311111	2.96362	-0.104977	0.916394	Monocytes	GLUD2	R_vs_NR
0.113233	0.098588	0.939844	0.104898	0.916457	Monocytes	ZNF804B	R_vs_NR
10.3538	0.0191821	0.18319	0.104711	0.916605	Monocytes	KIAA0355	R_vs_NR
20.0938	-0.0153102	0.146216	-0.10471	0.916606	Monocytes	NAPG	R_vs_NR
0.0383625	-0.309891	2.96182	-0.104628	0.916671	Monocytes	PRRT4	R_vs_NR
1.63292	-0.0402979	0.385203	-0.104615	0.916682	Monocytes	PIGZ	R_vs_NR
1.41474	-0.0413753	0.395544	-0.104604	0.91669	Monocytes	TIGD7	R_vs_NR
8.35143	0.0198091	0.189534	0.104515	0.916761	Monocytes	FAM160A2	R_vs_NR
0.0311892	-0.251548	2.40688	-0.104512	0.916763	Monocytes	ANKRD7	R_vs_NR
7.54093	-0.0537254	0.51444	-0.104435	0.916824	Monocytes	RGS13	R_vs_NR
8.02964	-0.0248003	0.237535	-0.104407	0.916847	Monocytes	TSHZ1	R_vs_NR
3.12494	0.0237699	0.227776	0.104357	0.916886	Monocytes	MBTPS2	R_vs_NR
23.666	-0.0120172	0.115234	-0.104285	0.916943	Monocytes	DNAJB12	R_vs_NR
0.95108	0.0484526	0.46574	0.104034	0.917143	Monocytes	PLCG1	R_vs_NR
0.0102444	-0.3077	2.96253	-0.103864	0.917277	Monocytes	CLDN9	R_vs_NR
7.00237	0.0386788	0.372496	0.103837	0.917299	Monocytes	SH3BP4	R_vs_NR
6.59551	0.0332675	0.320517	0.103793	0.917333	Monocytes	ZNF33B	R_vs_NR
2.27029	0.0342282	0.329852	0.103768	0.917353	Monocytes	SLC37A4	R_vs_NR
0.108036	-0.0895788	0.863515	-0.103737	0.917378	Monocytes	XG	R_vs_NR
0.139265	0.113014	1.09149	0.103541	0.917534	Monocytes	DCST2	R_vs_NR
0.0260555	-0.214368	2.07143	-0.103488	0.917576	Monocytes	CATSPER3	R_vs_NR
19.5356	0.0131715	0.127313	0.103457	0.9176	Monocytes	MPV17	R_vs_NR
46.8403	0.0122374	0.118295	0.103449	0.917607	Monocytes	TRIO	R_vs_NR
5.58073	0.0210224	0.20327	0.103421	0.917629	Monocytes	ORAOV1	R_vs_NR
8.81226	0.0164917	0.159494	0.1034	0.917645	Monocytes	TEFM	R_vs_NR
0.227642	0.0830322	0.803325	0.103361	0.917677	Monocytes	MDS2	R_vs_NR
15.8496	-0.0171249	0.165783	-0.103297	0.917727	Monocytes	ORAI1	R_vs_NR
45.4925	-0.011211	0.108572	-0.103259	0.917758	Monocytes	CLINT1	R_vs_NR
65.0063	0.0109401	0.106036	0.103173	0.917825	Monocytes	LMAN2	R_vs_NR
32.5063	0.0137713	0.133506	0.103151	0.917843	Monocytes	NRBF2	R_vs_NR
0.0358411	-0.206576	2.0029	-0.103138	0.917853	Monocytes	KLHL31	R_vs_NR
89.9616	-0.0126252	0.122679	-0.102913	0.918032	Monocytes	SH3KBP1	R_vs_NR
22.7244	-0.0132514	0.128778	-0.102901	0.918041	Monocytes	CTR9	R_vs_NR
5.99934	0.0495696	0.482036	0.102834	0.918095	Monocytes	SMOX	R_vs_NR
0.0392108	-0.304572	2.96246	-0.102811	0.918113	Monocytes	SLC6A17	R_vs_NR
0.238099	-0.0724942	0.705478	-0.102759	0.918154	Monocytes	CADPS2	R_vs_NR
0.801437	0.0727302	0.707923	0.102737	0.918171	Monocytes	PLSCR2	R_vs_NR
55.6582	-0.0108756	0.105977	-0.102622	0.918263	Monocytes	FAM120A	R_vs_NR
0.347202	-0.0513453	0.500503	-0.102587	0.91829	Monocytes	TGFB3	R_vs_NR
0.471754	-0.166959	1.63	-0.102429	0.918416	Monocytes	MFAP2	R_vs_NR
0.0695189	0.119773	1.16961	0.102404	0.918436	Monocytes	BMPER	R_vs_NR
0.00218092	-0.303441	2.96409	-0.102372	0.918461	Monocytes	AL596220.1	R_vs_NR
0.00218092	-0.303441	2.96409	-0.102372	0.918461	Monocytes	CFHR3	R_vs_NR
0.00218092	-0.303441	2.96409	-0.102372	0.918461	Monocytes	IGFN1	R_vs_NR
0.00218092	-0.303441	2.96409	-0.102372	0.918461	Monocytes	OTX1	R_vs_NR
0.00218092	-0.303441	2.96409	-0.102372	0.918461	Monocytes	HOXD10	R_vs_NR
0.00218092	-0.303441	2.96409	-0.102372	0.918461	Monocytes	GABRE	R_vs_NR
0.00218092	-0.303441	2.96409	-0.102372	0.918461	Monocytes	MUC5B	R_vs_NR
0.00218092	-0.303441	2.96409	-0.102372	0.918461	Monocytes	SOST	R_vs_NR
0.00218092	-0.303441	2.96409	-0.102372	0.918461	Monocytes	AC012123.1	R_vs_NR
0.00218092	-0.303441	2.96409	-0.102372	0.918461	Monocytes	IRX1	R_vs_NR
0.00218092	-0.303441	2.96409	-0.102372	0.918461	Monocytes	PITX1	R_vs_NR
0.00218092	-0.303441	2.96409	-0.102372	0.918461	Monocytes	PAX9	R_vs_NR
0.00218092	-0.303441	2.96409	-0.102372	0.918461	Monocytes	ASPG	R_vs_NR
0.00218092	-0.303441	2.96409	-0.102372	0.918461	Monocytes	ITLN2	R_vs_NR
0.00218092	-0.303441	2.96409	-0.102372	0.918461	Monocytes	FABP1	R_vs_NR
0.00218092	-0.303441	2.96409	-0.102372	0.918461	Monocytes	SMPX	R_vs_NR
0.00218092	-0.303441	2.96409	-0.102372	0.918461	Monocytes	RAD51AP2	R_vs_NR
0.00218092	-0.303441	2.96409	-0.102372	0.918461	Monocytes	PRSS22	R_vs_NR
0.00218092	-0.303441	2.96409	-0.102372	0.918461	Monocytes	KLK4	R_vs_NR
0.00218092	-0.303441	2.96409	-0.102372	0.918461	Monocytes	SPATA4	R_vs_NR
0.00218092	-0.303441	2.96409	-0.102372	0.918461	Monocytes	ART5	R_vs_NR
0.00218092	-0.303441	2.96409	-0.102372	0.918461	Monocytes	KLRC3	R_vs_NR
0.00218092	-0.303441	2.96409	-0.102372	0.918461	Monocytes	TUBA3C	R_vs_NR
0.00218092	-0.303441	2.96409	-0.102372	0.918461	Monocytes	TECRL	R_vs_NR
0.00218092	-0.303441	2.96409	-0.102372	0.918461	Monocytes	NRSN1	R_vs_NR
0.00218092	-0.303441	2.96409	-0.102372	0.918461	Monocytes	PITX3	R_vs_NR
0.00218092	-0.303441	2.96409	-0.102372	0.918461	Monocytes	ZIM2	R_vs_NR
0.00218092	-0.303441	2.96409	-0.102372	0.918461	Monocytes	RAB40AL	R_vs_NR
0.00218092	-0.303441	2.96409	-0.102372	0.918461	Monocytes	AS3MT	R_vs_NR
0.00218092	-0.303441	2.96409	-0.102372	0.918461	Monocytes	ZNF729	R_vs_NR
19.4304	0.0145712	0.142377	0.102342	0.918485	Monocytes	ALDH9A1	R_vs_NR
0.0842318	-0.185522	1.81305	-0.102326	0.918498	Monocytes	MID2	R_vs_NR
71.5872	0.021807	0.213164	0.102302	0.918517	Monocytes	ADAP2	R_vs_NR
226.713	-0.0134682	0.1317	-0.102264	0.918547	Monocytes	PYCARD	R_vs_NR
32.0413	-0.115806	1.13275	-0.102234	0.918571	Monocytes	DDX3Y	R_vs_NR
61.4623	0.0212087	0.207453	0.102234	0.918571	Monocytes	PLP2	R_vs_NR
0.0509891	-0.13691	1.33945	-0.102213	0.918587	Monocytes	KRT81	R_vs_NR
11.6775	-0.0162328	0.158823	-0.102206	0.918593	Monocytes	DNASE1L1	R_vs_NR
0.0723752	-0.12801	1.2525	-0.102203	0.918596	Monocytes	CACNG4	R_vs_NR
0.0705193	0.103942	1.01837	0.102067	0.918704	Monocytes	EGFLAM	R_vs_NR
0.0115381	-0.301949	2.96279	-0.101914	0.918825	Monocytes	CYP7A1	R_vs_NR
2.64761	-0.0308928	0.303265	-0.101867	0.918862	Monocytes	RAB3IP	R_vs_NR
87.6697	0.027791	0.272853	0.101853	0.918873	Monocytes	ARL4C	R_vs_NR
21.5651	-0.0283689	0.278983	-0.101687	0.919005	Monocytes	DNASE2	R_vs_NR
0.110363	-0.158893	1.5627	-0.101679	0.919012	Monocytes	SLC35G5	R_vs_NR
2.97927	-0.0239222	0.235484	-0.101587	0.919084	Monocytes	SOCS7	R_vs_NR
0.394022	-0.148314	1.46053	-0.101549	0.919115	Monocytes	WFDC2	R_vs_NR
0.062978	-0.169519	1.6696	-0.101533	0.919128	Monocytes	TRPM6	R_vs_NR
0.0651839	-0.215539	2.12288	-0.101532	0.919129	Monocytes	SPINK9	R_vs_NR
0.727396	0.0455768	0.448921	0.101525	0.919134	Monocytes	SYCE2	R_vs_NR
25.4022	0.0114102	0.112534	0.101393	0.919238	Monocytes	EIF2AK1	R_vs_NR
14.3777	-0.0181953	0.179612	-0.101304	0.91931	Monocytes	OTUD5	R_vs_NR
0.361606	0.14609	1.44247	0.101278	0.91933	Monocytes	KRBA2	R_vs_NR
0.0390513	-0.13387	1.32198	-0.101264	0.919341	Monocytes	LEMD1	R_vs_NR
0.192263	-0.0794437	0.785243	-0.101171	0.919415	Monocytes	ASB16	R_vs_NR
32.0443	-0.0118756	0.117432	-0.101128	0.919449	Monocytes	POGZ	R_vs_NR
0.466678	0.0552905	0.546772	0.101122	0.919454	Monocytes	AASS	R_vs_NR
11.1259	0.0144109	0.142669	0.101009	0.919543	Monocytes	FTSJ3	R_vs_NR
4.02198	-0.0292672	0.290039	-0.100908	0.919624	Monocytes	GINS4	R_vs_NR
2.82076	0.028639	0.284295	0.100737	0.919759	Monocytes	SSH3	R_vs_NR
0.0589978	-0.125231	1.24383	-0.100682	0.919803	Monocytes	CNTN3	R_vs_NR
30.0626	0.0107332	0.10667	0.100621	0.919851	Monocytes	POLE3	R_vs_NR
6.50392	0.0218556	0.217231	0.10061	0.91986	Monocytes	ZNF814	R_vs_NR
37.5333	0.0147281	0.146392	0.100607	0.919862	Monocytes	RAD23B	R_vs_NR
16.4552	-0.0132525	0.131911	-0.100466	0.919975	Monocytes	ATG4B	R_vs_NR
0.0942269	0.145112	1.44448	0.10046	0.919979	Monocytes	NOVA1	R_vs_NR
0.0565658	-0.131379	1.30808	-0.100436	0.919998	Monocytes	ANXA9	R_vs_NR
4.25167	-0.0506389	0.504474	-0.10038	0.920043	Monocytes	SAP25	R_vs_NR
0.00228557	-0.297446	2.96405	-0.100351	0.920065	Monocytes	KLHL34	R_vs_NR
0.00228557	-0.297446	2.96405	-0.100351	0.920065	Monocytes	FAM181B	R_vs_NR
0.00228557	-0.297446	2.96405	-0.100351	0.920065	Monocytes	TTC36	R_vs_NR
0.00228557	-0.297446	2.96405	-0.100351	0.920065	Monocytes	IGFL4	R_vs_NR
0.00228557	-0.297446	2.96405	-0.100351	0.920065	Monocytes	GAB4	R_vs_NR
0.00228557	-0.297446	2.96405	-0.100351	0.920065	Monocytes	ARX	R_vs_NR
0.00228557	-0.297446	2.96405	-0.100351	0.920065	Monocytes	DKK1	R_vs_NR
0.00228557	-0.297446	2.96405	-0.100351	0.920065	Monocytes	TMEM95	R_vs_NR
0.00228557	-0.297446	2.96405	-0.100351	0.920065	Monocytes	GABRG2	R_vs_NR
0.00228557	-0.297446	2.96405	-0.100351	0.920065	Monocytes	ACCSL	R_vs_NR
0.00228557	-0.297446	2.96405	-0.100351	0.920065	Monocytes	AC012360.1	R_vs_NR
0.00228557	-0.297446	2.96405	-0.100351	0.920065	Monocytes	PRL	R_vs_NR
0.00228557	-0.297446	2.96405	-0.100351	0.920065	Monocytes	TEX38	R_vs_NR
0.00228557	-0.297446	2.96405	-0.100351	0.920065	Monocytes	CALR3	R_vs_NR
0.00228557	-0.297446	2.96405	-0.100351	0.920065	Monocytes	CRHR2	R_vs_NR
0.00228557	-0.297446	2.96405	-0.100351	0.920065	Monocytes	FAM83C	R_vs_NR
0.0605106	-0.297259	2.96296	-0.100325	0.920086	Monocytes	TMED6	R_vs_NR
6.82617	-0.018173	0.181362	-0.100203	0.920183	Monocytes	ZBTB17	R_vs_NR
40.6011	0.0130716	0.130499	0.100167	0.920212	Monocytes	PRMT1	R_vs_NR
7.47064	-0.0182554	0.182507	-0.100026	0.920324	Monocytes	EML3	R_vs_NR
1.5454	-0.0512629	0.512899	-0.0999474	0.920386	Monocytes	PLEKHG6	R_vs_NR
0.018599	-0.296184	2.96416	-0.0999217	0.920407	Monocytes	PCDHGA7	R_vs_NR
0.018599	-0.296184	2.96416	-0.0999217	0.920407	Monocytes	BHLHE22	R_vs_NR
0.018599	-0.296184	2.96416	-0.0999217	0.920407	Monocytes	TAS2R20	R_vs_NR
0.018599	-0.296184	2.96416	-0.0999217	0.920407	Monocytes	CSNK2A3	R_vs_NR
0.018599	-0.296184	2.96416	-0.0999217	0.920407	Monocytes	KRT27	R_vs_NR
0.018599	-0.296184	2.96416	-0.0999217	0.920407	Monocytes	OR51M1	R_vs_NR
0.018599	-0.296184	2.96416	-0.0999217	0.920407	Monocytes	KIR2DL3	R_vs_NR
0.018599	-0.296184	2.96416	-0.0999217	0.920407	Monocytes	AP001350.1	R_vs_NR
0.018599	-0.296184	2.96416	-0.0999217	0.920407	Monocytes	OR52K1	R_vs_NR
0.832843	-0.0449112	0.450138	-0.099772	0.920525	Monocytes	EVA1A	R_vs_NR
0.304163	-0.138434	1.38784	-0.0997479	0.920544	Monocytes	C1orf220	R_vs_NR
42.5341	-0.0119934	0.120355	-0.0996497	0.920622	Monocytes	PCNP	R_vs_NR
0.0220136	-0.295016	2.96277	-0.0995746	0.920682	Monocytes	FGF5	R_vs_NR
0.07214	0.111946	1.12523	0.0994872	0.920751	Monocytes	GABRP	R_vs_NR
0.866155	0.0498136	0.500767	0.0994746	0.920761	Monocytes	NAT14	R_vs_NR
0.75877	-0.0558886	0.562082	-0.0994314	0.920796	Monocytes	SLC47A1	R_vs_NR
58.4293	0.0127773	0.1286	0.0993568	0.920855	Monocytes	PSMB2	R_vs_NR
0.0610672	0.169249	1.70537	0.0992444	0.920944	Monocytes	DUSP26	R_vs_NR
86.1043	0.0103511	0.104568	0.0989895	0.921147	Monocytes	ATRX	R_vs_NR
23.6054	-0.017632	0.178192	-0.0989496	0.921178	Monocytes	FAM50A	R_vs_NR
1.42954	-0.0298324	0.301612	-0.09891	0.92121	Monocytes	PBLD	R_vs_NR
0.0750584	-0.135416	1.36915	-0.0989052	0.921214	Monocytes	ITLN1	R_vs_NR
36.7997	0.0159267	0.161274	0.0987556	0.921332	Monocytes	DHRS7	R_vs_NR
6.80359	-0.0189429	0.191839	-0.0987438	0.921342	Monocytes	PIAS4	R_vs_NR
15.5497	-0.0296728	0.300668	-0.0986895	0.921385	Monocytes	MARCH3	R_vs_NR
0.151994	-0.21502	2.17877	-0.0986883	0.921386	Monocytes	TAS2R31	R_vs_NR
0.0889555	0.139221	1.41141	0.0986397	0.921424	Monocytes	ABCC9	R_vs_NR
0.00604031	-0.29208	2.96317	-0.0985704	0.921479	Monocytes	DCDC2C	R_vs_NR
0.473076	-0.110529	1.12175	-0.0985324	0.92151	Monocytes	ZBED6	R_vs_NR
0.181114	0.0901565	0.915019	0.0985296	0.921512	Monocytes	COL11A1	R_vs_NR
39.8169	-0.0154413	0.156787	-0.0984862	0.921546	Monocytes	EVI5	R_vs_NR
2.68673	0.0340983	0.346549	0.0983939	0.921619	Monocytes	CBY1	R_vs_NR
21.3826	0.0156311	0.158959	0.0983339	0.921667	Monocytes	C1GALT1	R_vs_NR
3.24744	-0.0282098	0.287111	-0.098254	0.921731	Monocytes	C20orf96	R_vs_NR
13.8789	-0.0149085	0.151818	-0.0981995	0.921774	Monocytes	CARS	R_vs_NR
0.303797	0.0704675	0.71875	0.0980417	0.921899	Monocytes	ITGA11	R_vs_NR
5.61982	0.0210246	0.214478	0.0980269	0.921911	Monocytes	MEX3C	R_vs_NR
65.4163	-0.0120703	0.123218	-0.0979588	0.921965	Monocytes	VCP	R_vs_NR
0.046466	-0.187985	1.92002	-0.0979078	0.922005	Monocytes	PRSS35	R_vs_NR
12.7617	0.0174939	0.178706	0.0978918	0.922018	Monocytes	TFE3	R_vs_NR
1.4927	-0.045272	0.462629	-0.097858	0.922045	Monocytes	PKIA	R_vs_NR
11.4354	0.026303	0.268878	0.0978252	0.922071	Monocytes	AKT1S1	R_vs_NR
0.0961685	0.100963	1.03226	0.0978082	0.922085	Monocytes	RAB44	R_vs_NR
0.0462713	-0.222324	2.27487	-0.0977304	0.922146	Monocytes	C1orf143	R_vs_NR
1.04838	-0.0387452	0.396839	-0.0976344	0.922223	Monocytes	ZIK1	R_vs_NR
2.39903	-0.057224	0.586153	-0.0976264	0.922229	Monocytes	PRSS23	R_vs_NR
0.074017	-0.288952	2.96254	-0.0975352	0.922301	Monocytes	ZNF709	R_vs_NR
0.611104	0.0480767	0.49302	0.0975145	0.922318	Monocytes	KIF24	R_vs_NR
4.61203	-0.0274693	0.281917	-0.0974373	0.922379	Monocytes	PKD1	R_vs_NR
0.17631	0.0673448	0.691739	0.0973558	0.922444	Monocytes	CAPN8	R_vs_NR
0.0464105	-0.163695	1.6843	-0.0971889	0.922576	Monocytes	IL17D	R_vs_NR
0.0496054	0.142148	1.46316	0.0971512	0.922606	Monocytes	IQUB	R_vs_NR
48.7834	0.017816	0.183398	0.0971443	0.922612	Monocytes	FAM162A	R_vs_NR
0.113158	0.093313	0.961405	0.097059	0.92268	Monocytes	PLAC8L1	R_vs_NR
6.1619	0.020041	0.206547	0.0970286	0.922704	Monocytes	INPP1	R_vs_NR
0.274362	-0.068465	0.705844	-0.0969973	0.922729	Monocytes	PRR22	R_vs_NR
0.36157	0.0771645	0.795564	0.0969934	0.922732	Monocytes	SPATA32	R_vs_NR
36.1803	-0.0202006	0.208274	-0.0969905	0.922734	Monocytes	ELMSAN1	R_vs_NR
16.6784	-0.0309013	0.318735	-0.0969501	0.922766	Monocytes	FSCN1	R_vs_NR
8.6123	-0.0190242	0.196315	-0.0969067	0.9228	Monocytes	HMGCR	R_vs_NR
0.00614496	-0.287104	2.96313	-0.0968919	0.922812	Monocytes	KCNK3	R_vs_NR
21.2106	-0.0332411	0.343129	-0.0968765	0.922824	Monocytes	FCHO2	R_vs_NR
0.0417193	-0.261155	2.69893	-0.0967624	0.922915	Monocytes	BDNF	R_vs_NR
14.4943	0.024814	0.256552	0.0967212	0.922948	Monocytes	MLKL	R_vs_NR
74.8685	-0.0147924	0.152942	-0.0967191	0.922949	Monocytes	SRP9	R_vs_NR
4.13315	-0.197247	2.0395	-0.0967134	0.922954	Monocytes	DBNDD2	R_vs_NR
0.257087	0.0573758	0.594267	0.0965489	0.923085	Monocytes	NCAM2	R_vs_NR
0.0372849	-0.285755	2.96398	-0.0964092	0.923196	Monocytes	HOXD9	R_vs_NR
0.0137507	-0.285755	2.96398	-0.0964092	0.923196	Monocytes	IP6K3	R_vs_NR
0.0137507	-0.285755	2.96398	-0.0964092	0.923196	Monocytes	PCDH20	R_vs_NR
0.0137507	-0.285755	2.96398	-0.0964092	0.923196	Monocytes	SLC35G6	R_vs_NR
0.00680589	-0.285755	2.96398	-0.0964092	0.923196	Monocytes	MATN3	R_vs_NR
0.00680589	-0.285755	2.96398	-0.0964092	0.923196	Monocytes	TCF15	R_vs_NR
0.00680589	-0.285755	2.96398	-0.0964092	0.923196	Monocytes	PRDM13	R_vs_NR
0.00680589	-0.285755	2.96398	-0.0964092	0.923196	Monocytes	GABRA4	R_vs_NR
0.00680589	-0.285755	2.96398	-0.0964092	0.923196	Monocytes	XAGE5	R_vs_NR
0.00680589	-0.285755	2.96398	-0.0964092	0.923196	Monocytes	MS4A8	R_vs_NR
0.00680589	-0.285755	2.96398	-0.0964092	0.923196	Monocytes	ZNF878	R_vs_NR
0.00591576	-0.285755	2.96398	-0.0964092	0.923196	Monocytes	RGS8	R_vs_NR
0.00591576	-0.285755	2.96398	-0.0964092	0.923196	Monocytes	LRRC73	R_vs_NR
0.00591576	-0.285755	2.96398	-0.0964092	0.923196	Monocytes	AJUBA	R_vs_NR
0.00591576	-0.285755	2.96398	-0.0964092	0.923196	Monocytes	RGR	R_vs_NR
0.00591576	-0.285755	2.96398	-0.0964092	0.923196	Monocytes	C1QTNF1-AS1	R_vs_NR
0.00591576	-0.285755	2.96398	-0.0964092	0.923196	Monocytes	C4B	R_vs_NR
0.00591576	-0.285755	2.96398	-0.0964092	0.923196	Monocytes	NOS2	R_vs_NR
0.00424083	-0.285755	2.96398	-0.0964092	0.923196	Monocytes	SLITRK2	R_vs_NR
0.00424083	-0.285755	2.96398	-0.0964092	0.923196	Monocytes	KCNA4	R_vs_NR
0.00424083	-0.285755	2.96398	-0.0964092	0.923196	Monocytes	SMIM17	R_vs_NR
0.00424083	-0.285755	2.96398	-0.0964092	0.923196	Monocytes	ECEL1	R_vs_NR
0.00424083	-0.285755	2.96398	-0.0964092	0.923196	Monocytes	MNX1	R_vs_NR
0.00424083	-0.285755	2.96398	-0.0964092	0.923196	Monocytes	MMP27	R_vs_NR
0.00424083	-0.285755	2.96398	-0.0964092	0.923196	Monocytes	NKX2-5	R_vs_NR
0.00424083	-0.285755	2.96398	-0.0964092	0.923196	Monocytes	PHOX2A	R_vs_NR
0.00424083	-0.285755	2.96398	-0.0964092	0.923196	Monocytes	MEF2B	R_vs_NR
0.00424083	-0.285755	2.96398	-0.0964092	0.923196	Monocytes	CGB7	R_vs_NR
0.00348761	-0.285755	2.96398	-0.0964092	0.923196	Monocytes	KCNJ13	R_vs_NR
0.00348761	-0.285755	2.96398	-0.0964092	0.923196	Monocytes	LRRC66	R_vs_NR
0.00348761	-0.285755	2.96398	-0.0964092	0.923196	Monocytes	UBE2QL1	R_vs_NR
0.00348761	-0.285755	2.96398	-0.0964092	0.923196	Monocytes	PHYHIP	R_vs_NR
0.00348761	-0.285755	2.96398	-0.0964092	0.923196	Monocytes	MDGA2	R_vs_NR
0.00348761	-0.285755	2.96398	-0.0964092	0.923196	Monocytes	CACNA1H	R_vs_NR
0.00348761	-0.285755	2.96398	-0.0964092	0.923196	Monocytes	ACTA1	R_vs_NR
0.00348761	-0.285755	2.96398	-0.0964092	0.923196	Monocytes	DSC1	R_vs_NR
0.00348761	-0.285755	2.96398	-0.0964092	0.923196	Monocytes	KRT73	R_vs_NR
0.00348761	-0.285755	2.96398	-0.0964092	0.923196	Monocytes	NOG	R_vs_NR
0.00348761	-0.285755	2.96398	-0.0964092	0.923196	Monocytes	PLG	R_vs_NR
0.00348761	-0.285755	2.96398	-0.0964092	0.923196	Monocytes	NUTM2A	R_vs_NR
0.00348761	-0.285755	2.96398	-0.0964092	0.923196	Monocytes	CCDC103	R_vs_NR
0.00337464	-0.285755	2.96398	-0.0964092	0.923196	Monocytes	DCLK3	R_vs_NR
0.00337464	-0.285755	2.96398	-0.0964092	0.923196	Monocytes	RNF112	R_vs_NR
0.00337464	-0.285755	2.96398	-0.0964092	0.923196	Monocytes	NXPH3	R_vs_NR
0.00337464	-0.285755	2.96398	-0.0964092	0.923196	Monocytes	HES5	R_vs_NR
0.00285597	-0.285755	2.96398	-0.0964092	0.923196	Monocytes	SOX11	R_vs_NR
0.00285597	-0.285755	2.96398	-0.0964092	0.923196	Monocytes	ZIC2	R_vs_NR
0.00285597	-0.285755	2.96398	-0.0964092	0.923196	Monocytes	C2CD4C	R_vs_NR
0.00285597	-0.285755	2.96398	-0.0964092	0.923196	Monocytes	COLCA2	R_vs_NR
0.00285597	-0.285755	2.96398	-0.0964092	0.923196	Monocytes	AQP4	R_vs_NR
0.00285597	-0.285755	2.96398	-0.0964092	0.923196	Monocytes	CCL16	R_vs_NR
0.00285597	-0.285755	2.96398	-0.0964092	0.923196	Monocytes	LGSN	R_vs_NR
0.00285597	-0.285755	2.96398	-0.0964092	0.923196	Monocytes	SIX3	R_vs_NR
0.00285597	-0.285755	2.96398	-0.0964092	0.923196	Monocytes	FAM71F1	R_vs_NR
0.00285597	-0.285755	2.96398	-0.0964092	0.923196	Monocytes	RAX	R_vs_NR
0.00285597	-0.285755	2.96398	-0.0964092	0.923196	Monocytes	ZNF177	R_vs_NR
0.00285597	-0.285755	2.96398	-0.0964092	0.923196	Monocytes	RFPL1	R_vs_NR
0.00285597	-0.285755	2.96398	-0.0964092	0.923196	Monocytes	XAGE3	R_vs_NR
2.58647	-0.0255328	0.264844	-0.0964073	0.923197	Monocytes	RIN1	R_vs_NR
0.131882	0.128339	1.33303	0.0962764	0.923301	Monocytes	TDRD1	R_vs_NR
9.51803	-0.0198955	0.206685	-0.0962601	0.923314	Monocytes	TECPR1	R_vs_NR
0.0465649	-0.284814	2.96348	-0.0961079	0.923435	Monocytes	ZNF285	R_vs_NR
0.286648	-0.284288	2.9589	-0.096079	0.923458	Monocytes	KRT16	R_vs_NR
0.294913	0.0881489	0.918037	0.0960189	0.923506	Monocytes	CYP2E1	R_vs_NR
62.4263	0.0155826	0.162516	0.0958832	0.923613	Monocytes	RPS6KA3	R_vs_NR
81.3154	-0.0286693	0.299451	-0.0957398	0.923727	Monocytes	XAF1	R_vs_NR
21.7743	0.0123102	0.128613	0.0957153	0.923747	Monocytes	TMEM126B	R_vs_NR
2240.47	0.0136295	0.142481	0.0956585	0.923792	Monocytes	RPS2	R_vs_NR
3.8184	-0.0287907	0.301002	-0.0956495	0.923799	Monocytes	BDH2	R_vs_NR
0.0431168	-0.283257	2.96225	-0.0956223	0.923821	Monocytes	EFS	R_vs_NR
3.1862	0.105168	1.09998	0.0956087	0.923831	Monocytes	TYR	R_vs_NR
5.8259	-0.0229117	0.239962	-0.0954804	0.923933	Monocytes	CC2D1B	R_vs_NR
0.0503472	0.142294	1.49033	0.0954783	0.923935	Monocytes	SYT12	R_vs_NR
6.69809	-0.0198661	0.20808	-0.0954736	0.923939	Monocytes	SUN1	R_vs_NR
7.72737	-0.018892	0.198276	-0.0952814	0.924091	Monocytes	ATMIN	R_vs_NR
62.9613	-0.0179494	0.188414	-0.0952658	0.924104	Monocytes	PTEN	R_vs_NR
8.90003	0.0180852	0.190025	0.0951726	0.924178	Monocytes	PIEZO1	R_vs_NR
8.13521	-0.0236771	0.248865	-0.09514	0.924204	Monocytes	CYBRD1	R_vs_NR
0.0827948	-0.134874	1.41914	-0.0950394	0.924284	Monocytes	SVOPL	R_vs_NR
61.3722	-0.0135472	0.142564	-0.0950248	0.924295	Monocytes	UBE2R2	R_vs_NR
20.0666	0.0149186	0.15714	0.0949382	0.924364	Monocytes	POM121	R_vs_NR
4.34323	0.0342291	0.360796	0.0948712	0.924417	Monocytes	CLN3	R_vs_NR
33.6152	0.0146288	0.154453	0.0947137	0.924542	Monocytes	NT5C2	R_vs_NR
0.449334	0.0501735	0.529946	0.0946766	0.924572	Monocytes	NTNG2	R_vs_NR
0.611184	-0.0598326	0.632779	-0.0945552	0.924668	Monocytes	SRSF12	R_vs_NR
61.2944	0.0100147	0.105921	0.0945482	0.924674	Monocytes	DDX46	R_vs_NR
0.985353	0.0380378	0.402579	0.0944852	0.924724	Monocytes	RGL4	R_vs_NR
6.92718	0.0193682	0.205123	0.0944225	0.924774	Monocytes	CASP2	R_vs_NR
0.0571002	-0.180164	1.90823	-0.0944145	0.92478	Monocytes	TMEM178A	R_vs_NR
109.301	0.0347491	0.368065	0.0944103	0.924783	Monocytes	CTSD	R_vs_NR
0.147027	0.0752774	0.79971	0.0941309	0.925005	Monocytes	TPTE2	R_vs_NR
19.8524	-0.0468715	0.499097	-0.0939125	0.925179	Monocytes	SLC5A3	R_vs_NR
0.075725	0.1333	1.41943	0.0939108	0.92518	Monocytes	HRK	R_vs_NR
0.0549443	-0.277874	2.96256	-0.0937951	0.925272	Monocytes	PIP	R_vs_NR
0.0746939	-0.107732	1.1489	-0.0937701	0.925292	Monocytes	IDI2	R_vs_NR
0.19408	0.0910733	0.97275	0.0936245	0.925407	Monocytes	ALDH8A1	R_vs_NR
186.922	-0.0116348	0.124407	-0.093522	0.925489	Monocytes	AP2S1	R_vs_NR
0.468684	0.0516036	0.551955	0.0934924	0.925512	Monocytes	SHC4	R_vs_NR
10.0523	-0.0160785	0.172284	-0.0933254	0.925645	Monocytes	PREP	R_vs_NR
0.014628	-0.276272	2.9613	-0.093294	0.92567	Monocytes	MAB21L3	R_vs_NR
35.9434	0.0091914	0.0986564	0.0931658	0.925772	Monocytes	WDR33	R_vs_NR
1.05534	0.0595781	0.640123	0.0930729	0.925846	Monocytes	ZNF548	R_vs_NR
0.050274	-0.209475	2.25159	-0.0930344	0.925876	Monocytes	FUT1	R_vs_NR
0.141543	-0.112817	1.2129	-0.0930137	0.925893	Monocytes	ACTG2	R_vs_NR
10.7285	-0.0186634	0.200738	-0.0929738	0.925924	Monocytes	CMTR2	R_vs_NR
0.225794	0.066591	0.716356	0.0929579	0.925937	Monocytes	ADM5	R_vs_NR
3.48685	-0.0247578	0.266378	-0.0929421	0.92595	Monocytes	ZNF25	R_vs_NR
32.7965	-0.0183043	0.197041	-0.0928959	0.925986	Monocytes	ABHD2	R_vs_NR
0.0241143	0.169385	1.82396	0.0928666	0.92601	Monocytes	ANGPT4	R_vs_NR
0.0546394	0.108777	1.17152	0.0928518	0.926021	Monocytes	ZNF157	R_vs_NR
74.6117	-0.0126162	0.136055	-0.092729	0.926119	Monocytes	SNX2	R_vs_NR
3.89774	-0.0254092	0.274098	-0.092701	0.926141	Monocytes	COA7	R_vs_NR
66.7663	-0.0138158	0.149104	-0.0926593	0.926174	Monocytes	BAX	R_vs_NR
0.140287	-0.100418	1.08629	-0.0924421	0.926347	Monocytes	TRPV3	R_vs_NR
0.793307	-0.0529683	0.573181	-0.0924111	0.926371	Monocytes	KIAA1324L	R_vs_NR
0.190911	0.0766139	0.829524	0.0923588	0.926413	Monocytes	GRAPL	R_vs_NR
17.1522	-0.012831	0.139	-0.0923092	0.926452	Monocytes	CYP20A1	R_vs_NR
3.03046	-0.0373878	0.405124	-0.0922873	0.92647	Monocytes	CD6	R_vs_NR
0.0290919	-0.222317	2.41055	-0.0922266	0.926518	Monocytes	SSTR3	R_vs_NR
0.0569916	-0.154204	1.67316	-0.0921635	0.926568	Monocytes	LCN12	R_vs_NR
0.0706868	-0.104065	1.13006	-0.0920885	0.926628	Monocytes	RAB36	R_vs_NR
9.95914	-0.0172321	0.187129	-0.0920869	0.926629	Monocytes	TTLL5	R_vs_NR
75.3253	0.0144244	0.156749	0.0920223	0.92668	Monocytes	NDUFB10	R_vs_NR
0.0748634	-0.149197	1.62302	-0.0919259	0.926757	Monocytes	CXorf36	R_vs_NR
11.848	-0.0191905	0.208838	-0.091892	0.926784	Monocytes	ARRDC2	R_vs_NR
0.0214782	-0.271809	2.96097	-0.0917973	0.926859	Monocytes	C8G	R_vs_NR
0.159042	0.0830183	0.905292	0.0917033	0.926934	Monocytes	TEAD3	R_vs_NR
0.0204432	-0.271547	2.96185	-0.0916815	0.926951	Monocytes	AL139099.1	R_vs_NR
12.0217	0.0139627	0.15238	0.0916306	0.926992	Monocytes	POLD3	R_vs_NR
32.3002	0.0130022	0.142002	0.0915633	0.927045	Monocytes	TMEM173	R_vs_NR
0.0350353	0.138784	1.5172	0.091474	0.927116	Monocytes	AIRE	R_vs_NR
0.0746333	-0.126682	1.38681	-0.0913476	0.927216	Monocytes	ZP1	R_vs_NR
0.281039	-0.0615128	0.673453	-0.0913394	0.927223	Monocytes	FAM72C	R_vs_NR
15.2704	-0.0112064	0.122804	-0.0912543	0.927291	Monocytes	PTCD3	R_vs_NR
1.67521	-0.0225698	0.24753	-0.0911802	0.927349	Monocytes	MTBP	R_vs_NR
110.266	-0.0160151	0.175671	-0.0911653	0.927361	Monocytes	UTRN	R_vs_NR
0.0228314	-0.270195	2.96402	-0.0911583	0.927367	Monocytes	HIST2H4B	R_vs_NR
0.0228314	-0.270195	2.96402	-0.0911583	0.927367	Monocytes	ERVW-1	R_vs_NR
0.0228314	-0.270195	2.96402	-0.0911583	0.927367	Monocytes	UBQLNL	R_vs_NR
0.0228314	-0.270195	2.96402	-0.0911583	0.927367	Monocytes	APLNR	R_vs_NR
0.0228314	-0.270195	2.96402	-0.0911583	0.927367	Monocytes	PKP1	R_vs_NR
0.0228314	-0.270195	2.96402	-0.0911583	0.927367	Monocytes	DSG1	R_vs_NR
0.0228314	-0.270195	2.96402	-0.0911583	0.927367	Monocytes	DSG3	R_vs_NR
0.0228314	-0.270195	2.96402	-0.0911583	0.927367	Monocytes	AL121761.2	R_vs_NR
0.0228314	-0.270195	2.96402	-0.0911583	0.927367	Monocytes	AKR1B10	R_vs_NR
8.79457	0.0160406	0.176219	0.0910262	0.927472	Monocytes	NUP37	R_vs_NR
0.0232	-0.269534	2.96184	-0.0910024	0.927491	Monocytes	CPA4	R_vs_NR
1.40248	0.033191	0.364914	0.0909557	0.927528	Monocytes	SPOCK1	R_vs_NR
0.0396537	-0.211549	2.33079	-0.0907629	0.927681	Monocytes	TMEM40	R_vs_NR
0.0614309	0.132173	1.45631	0.0907585	0.927684	Monocytes	GLIS1	R_vs_NR
25.4039	-0.0417072	0.459547	-0.0907571	0.927686	Monocytes	DNAJA4	R_vs_NR
0.0669505	-0.130159	1.43423	-0.0907524	0.927689	Monocytes	ETNK2	R_vs_NR
0.232024	-0.0851743	0.938839	-0.0907231	0.927713	Monocytes	NIPAL4	R_vs_NR
0.108864	-0.0702082	0.774021	-0.0907058	0.927726	Monocytes	MAP6D1	R_vs_NR
8.62834	-0.0316805	0.349592	-0.0906213	0.927794	Monocytes	GPR82	R_vs_NR
17.2438	0.0330466	0.364841	0.0905782	0.927828	Monocytes	HIST1H2BK	R_vs_NR
11.5457	0.0191381	0.211294	0.0905754	0.92783	Monocytes	INTS1	R_vs_NR
0.109977	-0.206965	2.28678	-0.090505	0.927886	Monocytes	SOX8	R_vs_NR
10.9462	0.0293205	0.324138	0.0904569	0.927924	Monocytes	IL21R	R_vs_NR
3.92198	-0.0294556	0.325846	-0.0903973	0.927971	Monocytes	BBS2	R_vs_NR
303.318	-0.0102393	0.113513	-0.0902036	0.928125	Monocytes	ARPC5	R_vs_NR
3.72874	0.0257167	0.285364	0.0901191	0.928193	Monocytes	ZNF414	R_vs_NR
0.0414743	-0.133982	1.48704	-0.0900996	0.928208	Monocytes	MUC13	R_vs_NR
14.4165	-0.012182	0.13535	-0.0900036	0.928284	Monocytes	ASNSD1	R_vs_NR
0.506094	0.072026	0.80027	0.0900021	0.928286	Monocytes	VASH2	R_vs_NR
0.366785	-0.0571107	0.635364	-0.0898866	0.928377	Monocytes	KDELC1	R_vs_NR
21.0295	0.0131298	0.146311	0.0897391	0.928495	Monocytes	TMC6	R_vs_NR
13.8413	0.0203977	0.227418	0.0896927	0.928531	Monocytes	CLEC2D	R_vs_NR
0.00661071	-0.265753	2.96299	-0.0896909	0.928533	Monocytes	LGALS9B	R_vs_NR
0.00661071	-0.265753	2.96299	-0.0896909	0.928533	Monocytes	NHLH2	R_vs_NR
4.07118	-0.019844	0.221411	-0.0896249	0.928585	Monocytes	DVL2	R_vs_NR
37.4693	0.0217173	0.242459	0.0895709	0.928628	Monocytes	CHURC1	R_vs_NR
15.8301	-0.0129271	0.14434	-0.0895603	0.928637	Monocytes	USB1	R_vs_NR
0.00955079	-0.265146	2.96247	-0.0895016	0.928683	Monocytes	UGT3A2	R_vs_NR
0.00966376	-0.265145	2.96247	-0.0895015	0.928683	Monocytes	VSIG2	R_vs_NR
0.0552735	0.129843	1.45096	0.0894878	0.928694	Monocytes	ENKUR	R_vs_NR
0.20122	-0.0823515	0.920725	-0.089442	0.928731	Monocytes	C10orf55	R_vs_NR
24.1501	-0.0102014	0.11407	-0.0894312	0.928739	Monocytes	TSG101	R_vs_NR
17.3175	0.0235385	0.263235	0.0894201	0.928748	Monocytes	KCNMB1	R_vs_NR
0.0440463	-0.241649	2.70553	-0.0893167	0.92883	Monocytes	PRDM6	R_vs_NR
133.769	0.0159141	0.178202	0.0893036	0.928841	Monocytes	HMGN2	R_vs_NR
131.036	0.00860548	0.0964406	0.0892309	0.928898	Monocytes	PSMB1	R_vs_NR
0.761967	0.0865684	0.971309	0.0891256	0.928982	Monocytes	NAT8L	R_vs_NR
7.85235	-0.0195785	0.219828	-0.0890628	0.929032	Monocytes	NRM	R_vs_NR
0.074369	0.0980622	1.10184	0.0889983	0.929083	Monocytes	PFN4	R_vs_NR
5.51126	-0.0190402	0.214195	-0.0888919	0.929168	Monocytes	METTL25	R_vs_NR
0.0271238	-0.263141	2.96051	-0.0888835	0.929175	Monocytes	TCP11	R_vs_NR
0.0362755	-0.263287	2.96237	-0.0888771	0.92918	Monocytes	FGFR3	R_vs_NR
0.072809	-0.11008	1.23858	-0.0888754	0.929181	Monocytes	GRIK2	R_vs_NR
0.397283	0.0504759	0.568928	0.0887211	0.929304	Monocytes	ZNF385C	R_vs_NR
0.057599	-0.262743	2.96249	-0.0886899	0.929328	Monocytes	FAM189A2	R_vs_NR
8.41542	0.0136546	0.154063	0.0886296	0.929376	Monocytes	SLC33A1	R_vs_NR
69.7254	-0.0111034	0.125285	-0.0886249	0.92938	Monocytes	C19orf70	R_vs_NR
0.0281176	-0.181189	2.04709	-0.0885107	0.929471	Monocytes	LHB	R_vs_NR
28.112	-0.0131904	0.149253	-0.0883758	0.929578	Monocytes	SNRNP200	R_vs_NR
0.334491	-0.0713005	0.806937	-0.0883595	0.929591	Monocytes	SNCG	R_vs_NR
19.7327	-0.0164339	0.186051	-0.0883299	0.929614	Monocytes	PPP1R9B	R_vs_NR
8.06251	-0.0257144	0.291393	-0.0882463	0.929681	Monocytes	SMCR8	R_vs_NR
0.0145074	-0.261178	2.96183	-0.0881815	0.929732	Monocytes	ATP6V1B1	R_vs_NR
0.0418772	0.116681	1.32341	0.0881667	0.929744	Monocytes	RUNDC3A	R_vs_NR
54.443	0.0232145	0.263374	0.088143	0.929763	Monocytes	PSTPIP2	R_vs_NR
0.372911	0.0509502	0.57811	0.0881324	0.929771	Monocytes	EVC	R_vs_NR
0.266256	0.0629903	0.716498	0.0879141	0.929945	Monocytes	FOXP2	R_vs_NR
19.6533	-0.0158012	0.179787	-0.0878882	0.929966	Monocytes	KLHL18	R_vs_NR
0.291684	0.062025	0.705813	0.0878774	0.929974	Monocytes	KCNJ1	R_vs_NR
0.151993	-0.104064	1.18579	-0.087759	0.930068	Monocytes	FZD4	R_vs_NR
0.12825	-0.0942682	1.0749	-0.0876997	0.930115	Monocytes	TSPAN1	R_vs_NR
0.00712938	-0.259534	2.96294	-0.0875932	0.9302	Monocytes	FOXA3	R_vs_NR
0.00724235	-0.259534	2.96294	-0.0875932	0.9302	Monocytes	LPAR4	R_vs_NR
0.0096705	-0.259534	2.96294	-0.0875932	0.9302	Monocytes	BNC1	R_vs_NR
0.081458	-0.136811	1.56198	-0.0875882	0.930204	Monocytes	HRH4	R_vs_NR
67.5487	-0.0126913	0.144919	-0.0875752	0.930214	Monocytes	PFDN2	R_vs_NR
0.635303	0.0396097	0.452596	0.0875168	0.930261	Monocytes	ROBO2	R_vs_NR
3.75146	0.0205687	0.235036	0.0875131	0.930264	Monocytes	UTP15	R_vs_NR
0.0969156	-0.0932172	1.06557	-0.087481	0.930289	Monocytes	AC005841.1	R_vs_NR
1.981	0.0321043	0.366987	0.0874807	0.930289	Monocytes	DNAJB5	R_vs_NR
0.121502	-0.103356	1.18192	-0.0874475	0.930316	Monocytes	NALCN	R_vs_NR
0.0458649	-0.131943	1.50908	-0.0874331	0.930327	Monocytes	ZNF750	R_vs_NR
0.258549	0.0932908	1.06811	0.0873415	0.9304	Monocytes	ZKSCAN7	R_vs_NR
0.180853	-0.0812628	0.931519	-0.0872369	0.930483	Monocytes	ENTHD1	R_vs_NR
0.378336	-0.0516344	0.592288	-0.0871778	0.93053	Monocytes	PDE6A	R_vs_NR
0.00923131	-0.257923	2.96242	-0.0870649	0.93062	Monocytes	SYT16	R_vs_NR
0.422346	-0.0491352	0.564568	-0.0870314	0.930647	Monocytes	ZNF730	R_vs_NR
0.297764	0.0590866	0.680309	0.0868526	0.930789	Monocytes	LRRC63	R_vs_NR
0.221032	-0.0638249	0.735521	-0.0867752	0.93085	Monocytes	ZNF221	R_vs_NR
44.869	-0.010832	0.124873	-0.0867438	0.930875	Monocytes	CCAR1	R_vs_NR
9.30589	-0.0124349	0.143613	-0.0865863	0.931	Monocytes	NUP133	R_vs_NR
13.5163	-0.0197482	0.228094	-0.0865793	0.931006	Monocytes	POGLUT1	R_vs_NR
0.0479681	-0.145602	1.68178	-0.0865762	0.931008	Monocytes	GRHL3	R_vs_NR
1.23932	0.0424324	0.49035	0.0865349	0.931041	Monocytes	RHD	R_vs_NR
1.91617	-0.0330115	0.381789	-0.0864653	0.931097	Monocytes	ASIP	R_vs_NR
1.61713	0.0413171	0.478006	0.0864364	0.93112	Monocytes	IGF2BP3	R_vs_NR
20.8999	-0.010483	0.121319	-0.086409	0.931141	Monocytes	SLC38A10	R_vs_NR
0.357828	0.255405	2.95702	0.0863724	0.93117	Monocytes	TRIM34	R_vs_NR
0.211633	-0.0515244	0.596576	-0.0863669	0.931175	Monocytes	TACR2	R_vs_NR
0.434	0.0509325	0.589804	0.086355	0.931184	Monocytes	GPC6	R_vs_NR
0.0631272	-0.139828	1.61954	-0.0863381	0.931198	Monocytes	SLC4A1	R_vs_NR
0.102265	-0.0871361	1.00971	-0.0862979	0.93123	Monocytes	FBXO15	R_vs_NR
20.5822	0.00992997	0.115135	0.0862462	0.931271	Monocytes	PDHA1	R_vs_NR
9.7294	-0.0153986	0.178553	-0.0862407	0.931275	Monocytes	ZNF830	R_vs_NR
0.0271318	-0.254228	2.94845	-0.0862244	0.931288	Monocytes	HES7	R_vs_NR
71.5532	-0.0242794	0.281667	-0.0861987	0.931308	Monocytes	LILRB1	R_vs_NR
0.0254861	-0.254568	2.96393	-0.0858887	0.931555	Monocytes	TAS2R19	R_vs_NR
0.0254861	-0.254568	2.96393	-0.0858887	0.931555	Monocytes	PTGES3L	R_vs_NR
0.0254861	-0.254568	2.96393	-0.0858887	0.931555	Monocytes	IAPP	R_vs_NR
0.0930662	0.120679	1.40633	0.0858113	0.931616	Monocytes	ARMC4	R_vs_NR
1.38158	-0.028064	0.327056	-0.085808	0.931619	Monocytes	ZNF674	R_vs_NR
4.56788	0.0241022	0.281001	0.0857727	0.931647	Monocytes	SETD1A	R_vs_NR
0.321075	0.0670462	0.78175	0.0857643	0.931654	Monocytes	HIST1H2BI	R_vs_NR
2357.94	-0.0249761	0.29128	-0.0857462	0.931668	Monocytes	MT-ND3	R_vs_NR
0.00810021	-0.254041	2.96291	-0.0857406	0.931673	Monocytes	MRGPRX3	R_vs_NR
0.00810021	-0.254041	2.96291	-0.0857406	0.931673	Monocytes	KBTBD12	R_vs_NR
0.0106653	-0.254041	2.96291	-0.0857406	0.931673	Monocytes	KRT222	R_vs_NR
0.0106653	-0.254041	2.96291	-0.0857406	0.931673	Monocytes	EDN2	R_vs_NR
0.938927	0.0343269	0.40072	0.0856631	0.931734	Monocytes	HBG2	R_vs_NR
0.0579817	-0.220457	2.57423	-0.0856401	0.931753	Monocytes	UGT2B17	R_vs_NR
0.109089	0.112045	1.3084	0.0856351	0.931757	Monocytes	KLF1	R_vs_NR
0.689929	-0.0759134	0.887206	-0.0855645	0.931813	Monocytes	MRPL53	R_vs_NR
0.0765207	0.107895	1.26289	0.0854351	0.931915	Monocytes	XK	R_vs_NR
0.0428092	-0.144146	1.68811	-0.0853891	0.931952	Monocytes	TREH	R_vs_NR
30.0744	0.0155555	0.182214	0.0853693	0.931968	Monocytes	TRIM14	R_vs_NR
0.0254619	0.17959	2.10535	0.0853017	0.932022	Monocytes	TMPRSS11D	R_vs_NR
5.04243	0.017929	0.210185	0.085301	0.932022	Monocytes	LSM14B	R_vs_NR
14.2427	0.0269467	0.316176	0.0852271	0.932081	Monocytes	TMEM170B	R_vs_NR
0.0151573	-0.22768	2.67752	-0.0850337	0.932235	Monocytes	PTCHD1	R_vs_NR
0.138246	0.0809459	0.954665	0.0847898	0.932428	Monocytes	LRRC4B	R_vs_NR
0.112403	0.0787763	0.929274	0.0847719	0.932443	Monocytes	CHST9	R_vs_NR
8.09321	-0.0197067	0.232523	-0.0847516	0.932459	Monocytes	DGKA	R_vs_NR
0.0212349	0.250662	2.95955	0.0846958	0.932503	Monocytes	SERPINA9	R_vs_NR
0.022869	-0.250626	2.96018	-0.0846659	0.932527	Monocytes	AIPL1	R_vs_NR
0.110566	-0.0681517	0.80794	-0.0843524	0.932776	Monocytes	C8orf34	R_vs_NR
0.381251	0.0727672	0.863015	0.0843174	0.932804	Monocytes	FBXO2	R_vs_NR
7.59487	-0.0173218	0.205441	-0.0843148	0.932806	Monocytes	ZBTB40	R_vs_NR
35.7144	-0.016226	0.192473	-0.084303	0.932815	Monocytes	BTBD9	R_vs_NR
13.0708	-0.0844563	1.00212	-0.0842773	0.932836	Monocytes	ZFY	R_vs_NR
61.898	-0.0220097	0.261164	-0.0842754	0.932837	Monocytes	PAG1	R_vs_NR
17.497	0.0216092	0.256745	0.084166	0.932924	Monocytes	CD300C	R_vs_NR
0.0431698	-0.145244	1.72579	-0.0841607	0.932929	Monocytes	TRIM71	R_vs_NR
0.0950314	0.1154	1.37272	0.0840665	0.933004	Monocytes	NOTUM	R_vs_NR
0.615859	-0.0549934	0.654409	-0.0840352	0.933028	Monocytes	CA5A	R_vs_NR
31.612	-0.0142933	0.17011	-0.0840237	0.933038	Monocytes	RBM5	R_vs_NR
54.8869	0.0110074	0.131077	0.083977	0.933075	Monocytes	TIMM13	R_vs_NR
0.498697	0.0420497	0.501109	0.0839133	0.933125	Monocytes	FAM171B	R_vs_NR
46.0151	-0.0270209	0.322051	-0.0839025	0.933134	Monocytes	PPP1R14B	R_vs_NR
0.614593	-0.0364872	0.435257	-0.0838291	0.933192	Monocytes	KSR2	R_vs_NR
0.118126	0.0755383	0.901511	0.0837907	0.933223	Monocytes	MANEAL	R_vs_NR
0.0218155	-0.212388	2.54172	-0.0835606	0.933406	Monocytes	ADRA1B	R_vs_NR
6.44758	0.0255629	0.306022	0.0835327	0.933428	Monocytes	EXOSC3	R_vs_NR
0.0494934	-0.13646	1.63537	-0.0834433	0.933499	Monocytes	CORIN	R_vs_NR
108.39	-0.0146013	0.175005	-0.0834333	0.933507	Monocytes	BACH1	R_vs_NR
11.0728	0.0130911	0.157003	0.0833813	0.933548	Monocytes	CLK4	R_vs_NR
37.4091	-0.010096	0.121129	-0.0833492	0.933574	Monocytes	TMX1	R_vs_NR
46.2596	-0.0179047	0.215093	-0.0832418	0.933659	Monocytes	BTAF1	R_vs_NR
6.42375	-0.0178045	0.214094	-0.083162	0.933723	Monocytes	MAK16	R_vs_NR
0.207169	0.0956554	1.15067	0.0831302	0.933748	Monocytes	CTSG	R_vs_NR
192.084	0.00821506	0.0988705	0.0830892	0.933781	Monocytes	YWHAZ	R_vs_NR
0.103451	-0.0920682	1.10958	-0.0829754	0.933871	Monocytes	CNN1	R_vs_NR
16.0334	-0.0122922	0.148203	-0.0829416	0.933898	Monocytes	RUVBL1	R_vs_NR
0.0909935	0.175009	2.11825	0.0826194	0.934154	Monocytes	CLEC14A	R_vs_NR
41.9017	-0.0102638	0.124419	-0.082494	0.934254	Monocytes	RSRC1	R_vs_NR
0.0674647	0.116633	1.41387	0.0824918	0.934256	Monocytes	ECSCR	R_vs_NR
0.424891	0.237191	2.87674	0.0824512	0.934288	Monocytes	SPIN2A	R_vs_NR
0.446352	0.0463594	0.56273	0.0823832	0.934342	Monocytes	CMC4	R_vs_NR
74.8385	0.0116947	0.142642	0.0819858	0.934658	Monocytes	BANF1	R_vs_NR
0.0444659	-0.120177	1.46612	-0.0819694	0.934671	Monocytes	SOAT2	R_vs_NR
150.704	0.00956341	0.116921	0.0817941	0.93481	Monocytes	SKP1	R_vs_NR
67.0108	0.0234166	0.286317	0.0817855	0.934817	Monocytes	MALT1	R_vs_NR
25.0778	0.012054	0.147619	0.0816565	0.93492	Monocytes	STARD3NL	R_vs_NR
0.329767	0.0500541	0.613372	0.0816049	0.934961	Monocytes	PRRT2	R_vs_NR
0.406479	0.0772836	0.947185	0.0815929	0.93497	Monocytes	CHRNA6	R_vs_NR
14.2834	-0.0136684	0.167627	-0.0815405	0.935012	Monocytes	ENTPD4	R_vs_NR
74.9551	-0.00810339	0.0994257	-0.0815019	0.935043	Monocytes	THRAP3	R_vs_NR
0.101536	-0.0977575	1.1998	-0.081478	0.935062	Monocytes	DGKB	R_vs_NR
0.176492	-0.0649656	0.798015	-0.081409	0.935117	Monocytes	RDM1	R_vs_NR
9.16256	0.0172141	0.211754	0.0812932	0.935209	Monocytes	HEATR5A	R_vs_NR
8.24653	0.0410317	0.505213	0.0812165	0.93527	Monocytes	HILPDA	R_vs_NR
0.0996093	-0.0911834	1.12358	-0.0811544	0.935319	Monocytes	ASPRV1	R_vs_NR
1.31215	-0.0581607	0.717008	-0.0811159	0.93535	Monocytes	ALDH1A3	R_vs_NR
0.0067789	-0.239556	2.963	-0.0808493	0.935562	Monocytes	MYH7	R_vs_NR
0.141107	-0.0588479	0.729139	-0.0807087	0.935674	Monocytes	SLC35F4	R_vs_NR
0.746707	0.0469227	0.58205	0.0806162	0.935747	Monocytes	ATP2C2	R_vs_NR
29.6866	0.0119982	0.148835	0.0806143	0.935749	Monocytes	ORMDL2	R_vs_NR
0.170648	0.0877891	1.08961	0.0805695	0.935784	Monocytes	SYDE2	R_vs_NR
11.9491	0.0130752	0.1623	0.0805618	0.93579	Monocytes	NUP88	R_vs_NR
4.62665	-0.0233658	0.290216	-0.0805115	0.93583	Monocytes	MAP4K2	R_vs_NR
1.75673	0.0260166	0.323976	0.0803041	0.935995	Monocytes	CCDC171	R_vs_NR
0.0231685	-0.237818	2.96162	-0.0803	0.935999	Monocytes	CDH24	R_vs_NR
0.0162275	-0.237695	2.96309	-0.0802187	0.936063	Monocytes	MAGEA10	R_vs_NR
0.0813357	0.116589	1.45481	0.0801405	0.936126	Monocytes	MTMR7	R_vs_NR
0.16379	-0.0648672	0.809524	-0.0801301	0.936134	Monocytes	ZMYND10	R_vs_NR
0.0131683	-0.219262	2.74349	-0.0799207	0.9363	Monocytes	BAAT	R_vs_NR
0.0569524	-0.117933	1.47823	-0.07978	0.936412	Monocytes	KCNJ3	R_vs_NR
0.239493	-0.0493952	0.619395	-0.0797475	0.936438	Monocytes	AL136376.1	R_vs_NR
0.245888	0.0507904	0.637544	0.0796657	0.936503	Monocytes	ZFP2	R_vs_NR
356.257	0.0114908	0.144347	0.0796052	0.936551	Monocytes	CLIC1	R_vs_NR
0.663565	0.0407221	0.512047	0.079528	0.936613	Monocytes	PARD3	R_vs_NR
0.0304667	0.141954	1.78576	0.0794923	0.936641	Monocytes	CALY	R_vs_NR
25.2912	0.0119601	0.150462	0.0794893	0.936643	Monocytes	FAM208B	R_vs_NR
60.0602	0.0118373	0.14909	0.0793969	0.936717	Monocytes	PNN	R_vs_NR
0.0468008	-0.216635	2.73063	-0.079335	0.936766	Monocytes	TEK	R_vs_NR
4.29973	0.0233241	0.294123	0.0793004	0.936794	Monocytes	PPP1R16A	R_vs_NR
22.5453	-0.0135417	0.171363	-0.0790233	0.937014	Monocytes	NARF	R_vs_NR
0.00688354	-0.234074	2.96296	-0.0790002	0.937032	Monocytes	CLCA2	R_vs_NR
0.00699651	-0.234074	2.96296	-0.0790002	0.937032	Monocytes	LRRC70	R_vs_NR
0.00942466	-0.234074	2.96296	-0.0790002	0.937032	Monocytes	C6orf141	R_vs_NR
200.187	-0.00926768	0.117323	-0.0789931	0.937038	Monocytes	PDIA3	R_vs_NR
0.0172445	0.207875	2.63689	0.0788334	0.937165	Monocytes	ZNF860	R_vs_NR
0.0308952	0.189507	2.40548	0.0787812	0.937207	Monocytes	NETO1	R_vs_NR
10.3318	0.016675	0.211882	0.0786991	0.937272	Monocytes	KSR1	R_vs_NR
0.704871	0.0436392	0.554641	0.0786801	0.937287	Monocytes	C8orf37	R_vs_NR
15.3968	0.0177105	0.22522	0.0786363	0.937322	Monocytes	SYNE1	R_vs_NR
1.97484	-0.0311995	0.398352	-0.0783212	0.937573	Monocytes	L3MBTL1	R_vs_NR
7.2188	-0.0155179	0.198134	-0.0783204	0.937573	Monocytes	XPOT	R_vs_NR
0.161332	-0.0703609	0.900814	-0.0781081	0.937742	Monocytes	LYG2	R_vs_NR
1.37446	0.0392531	0.503343	0.0779848	0.93784	Monocytes	KLHL17	R_vs_NR
0.123075	-0.0687318	0.88149	-0.0779723	0.93785	Monocytes	TTC23L	R_vs_NR
1.92251	0.037257	0.478162	0.0779171	0.937894	Monocytes	CEACAM1	R_vs_NR
0.373125	0.0667957	0.857546	0.0778916	0.937914	Monocytes	SAA1	R_vs_NR
0.11737	0.063498	0.815287	0.0778841	0.93792	Monocytes	HUNK	R_vs_NR
0.0540542	-0.230742	2.9638	-0.0778535	0.937945	Monocytes	FAM110D	R_vs_NR
0.0540542	-0.230742	2.9638	-0.0778535	0.937945	Monocytes	FSBP	R_vs_NR
0.0540542	-0.230742	2.9638	-0.0778535	0.937945	Monocytes	OR52I1	R_vs_NR
0.0540542	-0.230742	2.9638	-0.0778535	0.937945	Monocytes	BDKRB2	R_vs_NR
0.0540542	-0.230742	2.9638	-0.0778535	0.937945	Monocytes	OR56B1	R_vs_NR
0.0937229	-0.230742	2.9638	-0.0778535	0.937945	Monocytes	HOXA13	R_vs_NR
18.7727	0.0102274	0.131634	0.0776956	0.93807	Monocytes	C6orf89	R_vs_NR
0.0468861	-0.230208	2.96303	-0.0776933	0.938072	Monocytes	CLDN3	R_vs_NR
0.0280521	-0.228066	2.93609	-0.0776769	0.938085	Monocytes	HPCAL4	R_vs_NR
0.291747	0.0517768	0.666764	0.0776538	0.938103	Monocytes	FAM71D	R_vs_NR
39.7635	-0.0112608	0.145085	-0.0776152	0.938134	Monocytes	ERC1	R_vs_NR
3.09026	0.0214454	0.276308	0.077614	0.938135	Monocytes	RBBP9	R_vs_NR
0.0140695	-0.209944	2.70575	-0.0775919	0.938153	Monocytes	BRINP2	R_vs_NR
0.302871	0.0584609	0.754455	0.0774875	0.938236	Monocytes	CDC25A	R_vs_NR
267.725	-0.01174	0.151541	-0.0774707	0.938249	Monocytes	POMP	R_vs_NR
12.1343	0.0116824	0.151055	0.077339	0.938354	Monocytes	SNUPN	R_vs_NR
302.288	0.0151421	0.195812	0.0773298	0.938361	Monocytes	LSP1	R_vs_NR
15.4704	-0.00960399	0.124201	-0.0773261	0.938364	Monocytes	CLK3	R_vs_NR
0.218318	0.0505982	0.654557	0.0773013	0.938384	Monocytes	RGL3	R_vs_NR
15.7182	0.0117907	0.152579	0.077276	0.938404	Monocytes	ELK4	R_vs_NR
0.0394772	-0.219149	2.83768	-0.0772281	0.938442	Monocytes	CYP26A1	R_vs_NR
4.49995	0.0230391	0.298529	0.0771753	0.938484	Monocytes	SLFNL1	R_vs_NR
0.493094	0.0578862	0.750934	0.0770856	0.938555	Monocytes	GJC1	R_vs_NR
25.7716	0.0164051	0.212918	0.0770491	0.938585	Monocytes	TNRC18	R_vs_NR
0.292778	-0.0631815	0.820515	-0.0770023	0.938622	Monocytes	CPT1C	R_vs_NR
0.321151	-0.048699	0.632675	-0.0769731	0.938645	Monocytes	EPHA6	R_vs_NR
0.157279	0.0627855	0.815772	0.0769645	0.938652	Monocytes	SBK1	R_vs_NR
3.8533	0.0390299	0.50771	0.0768745	0.938723	Monocytes	DHRS4-AS1	R_vs_NR
0.0196993	-0.227152	2.96021	-0.0767353	0.938834	Monocytes	C4orf50	R_vs_NR
21.3754	-0.0201686	0.263243	-0.0766158	0.938929	Monocytes	IPCEF1	R_vs_NR
0.202716	-0.0830559	1.08426	-0.0766018	0.93894	Monocytes	HID1	R_vs_NR
4.79296	-0.0218502	0.285631	-0.0764978	0.939023	Monocytes	PATZ1	R_vs_NR
125.159	0.0104568	0.136712	0.0764872	0.939031	Monocytes	SRSF2	R_vs_NR
0.0273316	-0.225577	2.95105	-0.0764395	0.939069	Monocytes	PRDM7	R_vs_NR
61.4842	0.0101507	0.132857	0.0764032	0.939098	Monocytes	EIF1B	R_vs_NR
0.0134619	-0.226235	2.96143	-0.0763939	0.939106	Monocytes	TMEM114	R_vs_NR
31.7272	0.0102891	0.134855	0.0762977	0.939182	Monocytes	MRPS18C	R_vs_NR
0.284989	0.0585481	0.769718	0.0760644	0.939368	Monocytes	CDK15	R_vs_NR
0.0233099	-0.225221	2.96303	-0.0760102	0.939411	Monocytes	C15orf62	R_vs_NR
0.0275027	-0.223343	2.93866	-0.0760018	0.939418	Monocytes	TPO	R_vs_NR
5.02002	-0.0162096	0.213279	-0.0760018	0.939418	Monocytes	PPP2R1B	R_vs_NR
3.67693	-0.0230274	0.303747	-0.0758112	0.939569	Monocytes	TMEM185A	R_vs_NR
0.739991	0.0401661	0.530607	0.0756983	0.939659	Monocytes	TAC4	R_vs_NR
15.4154	-0.0123967	0.163854	-0.0756566	0.939692	Monocytes	NMRAL1	R_vs_NR
0.0419361	-0.113032	1.49591	-0.075561	0.939768	Monocytes	KIF25	R_vs_NR
11.4639	0.0159829	0.211576	0.075542	0.939783	Monocytes	ODF2L	R_vs_NR
0.260045	-0.0424512	0.562243	-0.0755034	0.939814	Monocytes	MYO16	R_vs_NR
1.46819	0.0392004	0.520442	0.0753213	0.939959	Monocytes	FAM196A	R_vs_NR
23.8348	-0.0144314	0.191923	-0.0751934	0.940061	Monocytes	MRPS18B	R_vs_NR
0.291612	-0.0499033	0.664321	-0.0751193	0.94012	Monocytes	HCN3	R_vs_NR
1.35595	-0.0313746	0.418017	-0.0750559	0.94017	Monocytes	HES6	R_vs_NR
1.15615	0.0306315	0.408662	0.0749557	0.94025	Monocytes	ZNF624	R_vs_NR
2.34971	0.0227011	0.303506	0.0747961	0.940377	Monocytes	PGBD2	R_vs_NR
1.29951	-0.0301395	0.403885	-0.0746239	0.940514	Monocytes	EIF5AL1	R_vs_NR
0.104222	0.0868129	1.16453	0.0745477	0.940575	Monocytes	GYPB	R_vs_NR
0.0218983	0.190015	2.54909	0.0745423	0.940579	Monocytes	MYBPHL	R_vs_NR
5.53368	0.0255395	0.34265	0.0745352	0.940585	Monocytes	SLC22A15	R_vs_NR
42.9316	0.0119078	0.15993	0.0744565	0.940647	Monocytes	CALCOCO2	R_vs_NR
0.0163311	0.219919	2.95985	0.0743006	0.940771	Monocytes	OR2C3	R_vs_NR
3.11131	-0.0197211	0.265472	-0.0742869	0.940782	Monocytes	ASTN2	R_vs_NR
7.09735	0.0157226	0.212071	0.0741385	0.9409	Monocytes	SLC2A9	R_vs_NR
8.45463	0.013926	0.188006	0.074072	0.940953	Monocytes	CUL4B	R_vs_NR
0.0240216	-0.219019	2.96136	-0.0739589	0.941043	Monocytes	MIOX	R_vs_NR
10.9212	-0.0168356	0.227854	-0.0738876	0.9411	Monocytes	C2CD5	R_vs_NR
0.0326893	-0.148754	2.01696	-0.0737516	0.941208	Monocytes	CREB3L3	R_vs_NR
6.83336	0.0179241	0.243105	0.07373	0.941225	Monocytes	PTRH1	R_vs_NR
0.836271	0.036318	0.493038	0.0736617	0.94128	Monocytes	BTBD8	R_vs_NR
0.285149	0.0531044	0.722111	0.0735405	0.941376	Monocytes	LRRC46	R_vs_NR
7.08733	-0.0171166	0.232824	-0.0735173	0.941394	Monocytes	FBXO4	R_vs_NR
0.227383	-0.0590949	0.804217	-0.0734813	0.941423	Monocytes	OVCH1	R_vs_NR
0.409122	0.047587	0.647834	0.0734554	0.941444	Monocytes	GRIA3	R_vs_NR
15.5443	-0.0183093	0.249776	-0.0733027	0.941565	Monocytes	DHRS4	R_vs_NR
29.3101	0.00787134	0.107435	0.0732657	0.941595	Monocytes	CHMP2B	R_vs_NR
0.179402	0.0664169	0.906608	0.0732586	0.9416	Monocytes	FGF2	R_vs_NR
13.0203	0.0128817	0.17618	0.0731166	0.941713	Monocytes	RALGAPB	R_vs_NR
0.0284868	0.179781	2.45975	0.0730892	0.941735	Monocytes	TSLP	R_vs_NR
0.0342976	-0.205205	2.80956	-0.0730382	0.941776	Monocytes	SLC30A3	R_vs_NR
70.8956	-0.00867156	0.118885	-0.0729407	0.941853	Monocytes	XRN2	R_vs_NR
0.192129	-0.0967736	1.32716	-0.0729177	0.941872	Monocytes	RTEL1	R_vs_NR
4.27819	0.0365832	0.503313	0.0726848	0.942057	Monocytes	TC2N	R_vs_NR
11.2929	0.0171332	0.236582	0.0724199	0.942268	Monocytes	GCHFR	R_vs_NR
0.687213	0.0432071	0.598241	0.0722235	0.942424	Monocytes	MPPED2	R_vs_NR
0.0175766	-0.213951	2.96293	-0.0722092	0.942435	Monocytes	AADAT	R_vs_NR
37.4262	0.0362567	0.502155	0.0722023	0.942441	Monocytes	SLC39A8	R_vs_NR
0.316406	0.0399942	0.55416	0.0721708	0.942466	Monocytes	BMX	R_vs_NR
0.101677	0.168584	2.33787	0.0721099	0.942514	Monocytes	PLXNB3	R_vs_NR
1.51645	0.0393986	0.546371	0.0721095	0.942515	Monocytes	TMEM45A	R_vs_NR
12.7974	-0.00981217	0.136172	-0.0720574	0.942556	Monocytes	ATP5S	R_vs_NR
3.98596	-0.0178717	0.248268	-0.0719856	0.942613	Monocytes	CLUH	R_vs_NR
9.80896	0.0131132	0.182408	0.0718891	0.94269	Monocytes	IDE	R_vs_NR
0.0601031	-0.0906601	1.26288	-0.0717884	0.94277	Monocytes	RBP4	R_vs_NR
13.6768	0.00901375	0.125589	0.071772	0.942783	Monocytes	PLRG1	R_vs_NR
43.7379	0.0169569	0.236879	0.0715847	0.942932	Monocytes	RFTN1	R_vs_NR
16.9683	0.013201	0.184435	0.0715753	0.94294	Monocytes	TNKS	R_vs_NR
0.944409	0.0374853	0.523883	0.0715528	0.942958	Monocytes	ZNF792	R_vs_NR
1.12225	0.0260876	0.364985	0.0714757	0.943019	Monocytes	C1orf53	R_vs_NR
0.0588251	0.118835	1.66348	0.0714376	0.943049	Monocytes	SBSPON	R_vs_NR
63.8971	0.00975481	0.136714	0.071352	0.943118	Monocytes	DNAJC15	R_vs_NR
0.546144	0.0334438	0.469705	0.0712018	0.943237	Monocytes	GRM7	R_vs_NR
0.0462553	-0.158045	2.22056	-0.0711735	0.94326	Monocytes	PAK6	R_vs_NR
0.0290752	-0.210743	2.96262	-0.0711339	0.943291	Monocytes	ST8SIA2	R_vs_NR
0.0117544	-0.210743	2.96262	-0.0711339	0.943291	Monocytes	TMEM171	R_vs_NR
0.0118673	-0.210743	2.96262	-0.0711339	0.943291	Monocytes	ESRP2	R_vs_NR
0.725998	-0.0413813	0.581982	-0.0711041	0.943315	Monocytes	DEPDC7	R_vs_NR
0.129409	0.0806044	1.1343	0.0710608	0.943349	Monocytes	LCA5L	R_vs_NR
13.2334	-0.012313	0.173317	-0.0710432	0.943363	Monocytes	LENG1	R_vs_NR
0.104381	0.0787329	1.10923	0.0709797	0.943414	Monocytes	EDNRA	R_vs_NR
70.0236	0.0102504	0.144432	0.0709703	0.943421	Monocytes	SUMO1	R_vs_NR
0.0158386	0.21002	2.95995	0.0709538	0.943434	Monocytes	ANKRD45	R_vs_NR
111.483	-0.00932605	0.13157	-0.0708826	0.943491	Monocytes	USP15	R_vs_NR
0.609575	-0.0347135	0.489991	-0.0708453	0.943521	Monocytes	SHROOM2	R_vs_NR
0.332213	0.0395037	0.55781	0.0708192	0.943542	Monocytes	ACHE	R_vs_NR
0.0171732	-0.209612	2.96065	-0.0707992	0.943558	Monocytes	MAGEE1	R_vs_NR
0.398679	0.0536042	0.75923	0.0706034	0.943713	Monocytes	BBS1	R_vs_NR
3.61476	-0.0173343	0.245821	-0.0705161	0.943783	Monocytes	KBTBD3	R_vs_NR
105.975	0.0123133	0.174698	0.070483	0.943809	Monocytes	FAM49A	R_vs_NR
8.92464	0.0149946	0.212756	0.0704778	0.943813	Monocytes	ZC3H3	R_vs_NR
12.3642	0.0107878	0.153252	0.0703924	0.943881	Monocytes	EED	R_vs_NR
15.5413	-0.0120713	0.171507	-0.0703833	0.943889	Monocytes	DBF4	R_vs_NR
0.0735162	-0.0992471	1.41079	-0.0703487	0.943916	Monocytes	STK31	R_vs_NR
0.416999	0.0338543	0.481933	0.070247	0.943997	Monocytes	ZNF610	R_vs_NR
0.0159926	-0.207965	2.96084	-0.0702384	0.944004	Monocytes	PRSS16	R_vs_NR
9.30409	-0.0159151	0.22713	-0.0700704	0.944138	Monocytes	MRFAP1L1	R_vs_NR
0.181964	-0.0620492	0.885695	-0.070057	0.944148	Monocytes	ZNF208	R_vs_NR
0.0417817	0.139085	1.98648	0.0700159	0.944181	Monocytes	ABCG8	R_vs_NR
3.20267	0.0196936	0.281367	0.0699928	0.944199	Monocytes	DHODH	R_vs_NR
0.073462	0.091543	1.30957	0.069903	0.944271	Monocytes	ANKRD20A1	R_vs_NR
2.2914	0.0297532	0.425816	0.0698733	0.944294	Monocytes	TNFRSF8	R_vs_NR
15.8675	0.00854021	0.122288	0.0698367	0.944324	Monocytes	MARCH5	R_vs_NR
0.0439349	-0.188038	2.69365	-0.0698078	0.944347	Monocytes	CHST6	R_vs_NR
1.72615	0.0233559	0.334845	0.0697515	0.944391	Monocytes	PSTK	R_vs_NR
6.5504	0.0115531	0.165635	0.0697503	0.944392	Monocytes	HS1BP3	R_vs_NR
77.9398	-0.014264	0.2047	-0.0696825	0.944446	Monocytes	MAML2	R_vs_NR
0.210556	-0.0654885	0.940103	-0.0696609	0.944464	Monocytes	RTN4R	R_vs_NR
0.0285775	-0.169732	2.43784	-0.069624	0.944493	Monocytes	HEMGN	R_vs_NR
5.11888	-0.0242173	0.347995	-0.0695909	0.944519	Monocytes	SEMA4B	R_vs_NR
14.3655	-0.0108795	0.156416	-0.0695549	0.944548	Monocytes	KIAA2013	R_vs_NR
0.0165814	-0.205879	2.96083	-0.0695344	0.944564	Monocytes	ALDH1L1	R_vs_NR
0.0618783	-0.176712	2.54358	-0.0694736	0.944613	Monocytes	COX6A2	R_vs_NR
0.0644384	0.0980337	1.41125	0.0694657	0.944619	Monocytes	CA6	R_vs_NR
0.00745394	-0.205461	2.96277	-0.0693476	0.944713	Monocytes	TMEM200B	R_vs_NR
0.0108852	-0.205461	2.96277	-0.0693476	0.944713	Monocytes	IL22RA1	R_vs_NR
19.0305	0.0157074	0.226588	0.0693215	0.944734	Monocytes	GPD2	R_vs_NR
0.0256733	-0.204989	2.96123	-0.0692242	0.944811	Monocytes	KCNN2	R_vs_NR
0.0850531	0.0706797	1.02172	0.0691773	0.944848	Monocytes	ADAMTSL3	R_vs_NR
0.687472	-0.0331461	0.479405	-0.06914	0.944878	Monocytes	TOM1L1	R_vs_NR
3.06808	0.0457067	0.6613	0.0691165	0.944897	Monocytes	FCER2	R_vs_NR
0.0164027	-0.183008	2.64913	-0.0690823	0.944924	Monocytes	FSCN2	R_vs_NR
0.347974	-0.060141	0.870796	-0.0690644	0.944938	Monocytes	ZFP37	R_vs_NR
52.9375	-0.013916	0.201558	-0.0690421	0.944956	Monocytes	BMP2K	R_vs_NR
14.003	0.0133728	0.193696	0.0690402	0.944958	Monocytes	SSBP3	R_vs_NR
50.2334	0.00864286	0.125283	0.0689867	0.945	Monocytes	PUM1	R_vs_NR
3.82939	-0.0338927	0.492596	-0.0688042	0.945146	Monocytes	SCN1B	R_vs_NR
0.0537853	0.0899343	1.30729	0.0687943	0.945153	Monocytes	BTBD18	R_vs_NR
0.204057	-0.0518679	0.756324	-0.0685789	0.945325	Monocytes	ERCC6L	R_vs_NR
3.12734	0.0362336	0.528734	0.0685289	0.945365	Monocytes	DLEU7	R_vs_NR
0.971445	-0.0275469	0.402069	-0.0685129	0.945377	Monocytes	STPG1	R_vs_NR
0.0355153	-0.137643	2.00991	-0.0684824	0.945402	Monocytes	CKLF-CMTM1	R_vs_NR
0.381394	-0.195226	2.85518	-0.0683759	0.945486	Monocytes	POPDC3	R_vs_NR
11.7157	0.0110889	0.162206	0.0683635	0.945496	Monocytes	CYB5R1	R_vs_NR
152.647	-0.00716767	0.104998	-0.0682646	0.945575	Monocytes	FUS	R_vs_NR
6.25376	-0.0286397	0.419803	-0.0682217	0.945609	Monocytes	PFKFB4	R_vs_NR
6.27416	0.0128254	0.188032	0.0682088	0.945619	Monocytes	NFYA	R_vs_NR
0.126596	-0.0526221	0.771558	-0.0682024	0.945625	Monocytes	KIAA1549	R_vs_NR
1.58135	-0.0591924	0.868115	-0.068185	0.945638	Monocytes	ACY3	R_vs_NR
18.8192	0.0103977	0.152551	0.0681592	0.945659	Monocytes	MRPS26	R_vs_NR
2.19023	-0.0242947	0.356828	-0.0680852	0.945718	Monocytes	CCDC15	R_vs_NR
0.0367041	-0.189993	2.79288	-0.0680278	0.945763	Monocytes	RAET1E	R_vs_NR
166.487	0.00994638	0.146332	0.0679716	0.945808	Monocytes	JMJD1C	R_vs_NR
0.075947	0.0746129	1.09806	0.0679497	0.945826	Monocytes	AKAP3	R_vs_NR
0.0447133	-0.153163	2.2545	-0.0679367	0.945836	Monocytes	SLC22A3	R_vs_NR
0.228901	0.0651264	0.960767	0.0677858	0.945956	Monocytes	RAB27B	R_vs_NR
0.0164297	-0.200708	2.96138	-0.067775	0.945965	Monocytes	RAB43	R_vs_NR
0.0516986	0.115855	1.71077	0.0677212	0.946008	Monocytes	WT1	R_vs_NR
0.067635	-0.128883	1.90353	-0.0677076	0.946018	Monocytes	IL2	R_vs_NR
0.323994	0.052617	0.777158	0.0677044	0.946021	Monocytes	MSLN	R_vs_NR
0.0715998	-0.0982012	1.45115	-0.0676711	0.946047	Monocytes	DNAJB13	R_vs_NR
0.37031	-0.0753229	1.11378	-0.0676281	0.946082	Monocytes	C3orf70	R_vs_NR
17.1671	-0.00949963	0.140889	-0.0674262	0.946242	Monocytes	ARL6IP6	R_vs_NR
25.2405	0.0121189	0.17992	0.067357	0.946297	Monocytes	TRAPPC10	R_vs_NR
0.748855	-0.0334277	0.496803	-0.0672857	0.946354	Monocytes	ZBTB42	R_vs_NR
34.5574	0.00671716	0.0998439	0.0672766	0.946361	Monocytes	PRPF6	R_vs_NR
0.276936	-0.0593331	0.882567	-0.0672278	0.9464	Monocytes	TMEM105	R_vs_NR
16.0326	-0.0126806	0.188675	-0.0672089	0.946415	Monocytes	POLR3K	R_vs_NR
0.0970668	0.0787133	1.17332	0.0670859	0.946513	Monocytes	NPPC	R_vs_NR
25.908	0.0114341	0.170966	0.066879	0.946678	Monocytes	ARF3	R_vs_NR
0.0753915	0.0822465	1.23055	0.0668375	0.946711	Monocytes	TMC2	R_vs_NR
47.1908	0.0123733	0.18539	0.0667417	0.946787	Monocytes	SLC7A7	R_vs_NR
60.3973	0.00728309	0.109536	0.0664906	0.946987	Monocytes	UBE2N	R_vs_NR
0.0278553	0.162328	2.44453	0.0664044	0.947056	Monocytes	CACNA1S	R_vs_NR
12.2803	0.00893578	0.134653	0.0663614	0.94709	Monocytes	SLC25A32	R_vs_NR
1.024	0.025869	0.390286	0.0662823	0.947153	Monocytes	MAGI2	R_vs_NR
9.88697	0.0103674	0.156698	0.0661617	0.947249	Monocytes	CDK9	R_vs_NR
2.84703	-0.020926	0.316992	-0.0660142	0.947367	Monocytes	PPM1H	R_vs_NR
27.3637	0.0107453	0.163301	0.0658001	0.947537	Monocytes	NFATC3	R_vs_NR
0.0224761	-0.194707	2.96114	-0.0657539	0.947574	Monocytes	COL20A1	R_vs_NR
23.8046	-0.0111013	0.1689	-0.0657273	0.947595	Monocytes	VAV1	R_vs_NR
2.90924	0.0159581	0.242817	0.0657208	0.9476	Monocytes	CENPJ	R_vs_NR
0.0788871	-0.0915212	1.39312	-0.0656953	0.94762	Monocytes	KCNK2	R_vs_NR
0.150583	-0.0662976	1.01042	-0.0656137	0.947685	Monocytes	RORB	R_vs_NR
0.0309555	0.134547	2.05082	0.0656065	0.947691	Monocytes	GTSCR1	R_vs_NR
0.0823689	0.0920931	1.40394	0.0655964	0.947699	Monocytes	NR1I2	R_vs_NR
4.43108	-0.0314662	0.48064	-0.0654673	0.947802	Monocytes	ABCA6	R_vs_NR
15.4646	0.0110642	0.169091	0.0654331	0.947829	Monocytes	SSSCA1	R_vs_NR
0.00822124	-0.193682	2.96251	-0.0653777	0.947873	Monocytes	KIAA1210	R_vs_NR
47.5567	-0.0114207	0.174838	-0.0653213	0.947918	Monocytes	PRKAG2	R_vs_NR
1.34541	0.0279755	0.429784	0.065092	0.948101	Monocytes	ZNF319	R_vs_NR
0.0222032	-0.164366	2.52616	-0.0650654	0.948122	Monocytes	FIBCD1	R_vs_NR
0.0363866	0.192625	2.96087	0.0650569	0.948129	Monocytes	NPR1	R_vs_NR
7.08668	-0.0130974	0.20152	-0.064993	0.94818	Monocytes	RANBP10	R_vs_NR
0.130193	0.192408	2.96115	0.0649775	0.948192	Monocytes	OR2B11	R_vs_NR
12.0921	-0.0296251	0.456025	-0.0649638	0.948203	Monocytes	ST18	R_vs_NR
47.6532	-0.0230873	0.355698	-0.0649071	0.948248	Monocytes	C3AR1	R_vs_NR
0.00436185	-0.192276	2.96342	-0.0648832	0.948267	Monocytes	BMP5	R_vs_NR
0.00436185	-0.192276	2.96342	-0.0648832	0.948267	Monocytes	PANX3	R_vs_NR
15.1028	0.0125032	0.192743	0.06487	0.948278	Monocytes	ZBTB11	R_vs_NR
0.0369204	-0.191789	2.963	-0.0647279	0.948391	Monocytes	SERPINB4	R_vs_NR
0.814845	0.0311677	0.48156	0.0647222	0.948395	Monocytes	KLHL3	R_vs_NR
0.124354	-0.0627748	0.971464	-0.0646188	0.948478	Monocytes	GRM1	R_vs_NR
0.559756	-0.0347822	0.539176	-0.06451	0.948564	Monocytes	ZMYND12	R_vs_NR
2.36411	0.0393883	0.612632	0.0642936	0.948736	Monocytes	AC003102.1	R_vs_NR
78.6807	-0.00899973	0.140114	-0.0642314	0.948786	Monocytes	RSL24D1	R_vs_NR
0.0175154	-0.190274	2.96276	-0.064222	0.948793	Monocytes	IL13RA2	R_vs_NR
0.0104442	-0.190215	2.96206	-0.0642171	0.948797	Monocytes	DUOX2	R_vs_NR
18.6609	-0.0144372	0.225313	-0.0640762	0.94891	Monocytes	DOK3	R_vs_NR
0.0959236	-0.091431	1.42794	-0.0640299	0.948946	Monocytes	ERVMER34-1	R_vs_NR
0.00832588	-0.189526	2.96248	-0.0639752	0.94899	Monocytes	HAPLN1	R_vs_NR
26.4621	0.00914947	0.143377	0.063814	0.949118	Monocytes	KPNA6	R_vs_NR
0.0195644	-0.164479	2.58363	-0.0636618	0.949239	Monocytes	C1orf105	R_vs_NR
0.558853	0.0504216	0.792167	0.0636501	0.949249	Monocytes	TMEM132A	R_vs_NR
7.10587	-0.0163122	0.256548	-0.0635833	0.949302	Monocytes	GSTM4	R_vs_NR
18.5609	0.0164652	0.259119	0.0635432	0.949334	Monocytes	SMAD3	R_vs_NR
7.1932	0.0109331	0.172107	0.0635251	0.949348	Monocytes	GTF3C5	R_vs_NR
10.0416	0.0161532	0.254323	0.0635145	0.949357	Monocytes	ANKRD36C	R_vs_NR
0.0183907	-0.139142	2.19106	-0.0635046	0.949365	Monocytes	SOSTDC1	R_vs_NR
0.0261609	-0.13297	2.09446	-0.0634863	0.949379	Monocytes	GNG3	R_vs_NR
13.3969	-0.0140127	0.220783	-0.0634683	0.949394	Monocytes	PPCDC	R_vs_NR
0.00446649	-0.187736	2.96339	-0.0633517	0.949486	Monocytes	NDNF	R_vs_NR
0.00446649	-0.187736	2.96339	-0.0633517	0.949486	Monocytes	SLCO6A1	R_vs_NR
0.00446649	-0.187736	2.96339	-0.0633517	0.949486	Monocytes	ACSM2B	R_vs_NR
0.00446649	-0.187736	2.96339	-0.0633517	0.949486	Monocytes	DMP1	R_vs_NR
0.00446649	-0.187736	2.96339	-0.0633517	0.949486	Monocytes	ATOH7	R_vs_NR
1.21363	0.028647	0.452494	0.0633091	0.94952	Monocytes	C20orf197	R_vs_NR
5.15663	-0.0267171	0.422719	-0.063203	0.949605	Monocytes	CD209	R_vs_NR
0.0383899	0.125457	1.98505	0.0632009	0.949607	Monocytes	CWH43	R_vs_NR
2.04852	0.0223836	0.354187	0.0631971	0.94961	Monocytes	MAGIX	R_vs_NR
1.34327	-0.0297797	0.4718	-0.0631194	0.949671	Monocytes	ACP6	R_vs_NR
0.0637602	-0.078393	1.24205	-0.0631155	0.949675	Monocytes	LUZP2	R_vs_NR
39.3665	-0.00717056	0.113641	-0.0630984	0.949688	Monocytes	SNF8	R_vs_NR
0.0273731	-0.153435	2.43308	-0.0630618	0.949717	Monocytes	HTR2B	R_vs_NR
4.58395	-0.0137592	0.218227	-0.06305	0.949727	Monocytes	CEP41	R_vs_NR
0.409767	-0.0399386	0.633511	-0.0630433	0.949732	Monocytes	TTC34	R_vs_NR
17.749	0.00880469	0.139817	0.0629729	0.949788	Monocytes	GOLGA2	R_vs_NR
0.0426942	0.107388	1.70551	0.0629651	0.949794	Monocytes	SCNN1G	R_vs_NR
26.7822	-0.00859621	0.136533	-0.0629609	0.949798	Monocytes	SLC25A36	R_vs_NR
0.0957465	0.070877	1.12626	0.0629315	0.949821	Monocytes	PPP4R4	R_vs_NR
6.06343	-0.0125022	0.199532	-0.0626575	0.950039	Monocytes	TRAF6	R_vs_NR
0.0148338	-0.185347	2.96103	-0.0625953	0.950089	Monocytes	NPIPB8	R_vs_NR
0.00843052	-0.185399	2.96246	-0.0625829	0.950099	Monocytes	CYP26C1	R_vs_NR
0.0286433	0.184062	2.9425	0.0625531	0.950122	Monocytes	CYP4B1	R_vs_NR
0.017887	-0.185108	2.96273	-0.0624788	0.950182	Monocytes	CMTM5	R_vs_NR
0.0485783	-0.166258	2.66828	-0.062309	0.950317	Monocytes	DUOXA1	R_vs_NR
0.682561	0.0388027	0.624577	0.0621264	0.950462	Monocytes	GPAT2	R_vs_NR
148.347	0.0106518	0.171492	0.0621124	0.950473	Monocytes	ASAH1	R_vs_NR
0.455228	0.0789167	1.2723	0.0620266	0.950542	Monocytes	ZNF607	R_vs_NR
0.244944	-0.111508	1.79887	-0.0619879	0.950573	Monocytes	SAMD10	R_vs_NR
0.00457114	-0.183186	2.96336	-0.0618169	0.950709	Monocytes	PRSS54	R_vs_NR
0.00457114	-0.183186	2.96336	-0.0618169	0.950709	Monocytes	REM1	R_vs_NR
0.239519	0.0537175	0.869761	0.0617612	0.950753	Monocytes	KCTD16	R_vs_NR
0.936919	0.0290912	0.471597	0.0616867	0.950812	Monocytes	ACOX2	R_vs_NR
0.0370634	0.107927	1.75019	0.0616657	0.950829	Monocytes	GAD2	R_vs_NR
0.274019	0.0455528	0.739628	0.0615888	0.95089	Monocytes	THAP10	R_vs_NR
0.251189	-0.152835	2.48468	-0.061511	0.950952	Monocytes	KRT1	R_vs_NR
0.146289	0.0536583	0.872762	0.061481	0.950976	Monocytes	GPRIN1	R_vs_NR
0.0145454	-0.181795	2.96107	-0.0613951	0.951045	Monocytes	SELE	R_vs_NR
0.0738799	-0.0685447	1.11667	-0.0613833	0.951054	Monocytes	MGARP	R_vs_NR
1.94024	-0.0314454	0.512968	-0.0613009	0.95112	Monocytes	RND1	R_vs_NR
0.292563	-0.0456417	0.745053	-0.0612597	0.951152	Monocytes	DNAH2	R_vs_NR
1.48091	-0.0195989	0.320807	-0.0610924	0.951286	Monocytes	TMEM143	R_vs_NR
0.320781	0.086443	1.41812	0.0609559	0.951394	Monocytes	FDCSP	R_vs_NR
0.465882	-0.0349501	0.574426	-0.0608435	0.951484	Monocytes	LTA	R_vs_NR
13.1904	0.0101755	0.167291	0.0608251	0.951499	Monocytes	PAICS	R_vs_NR
0.0692539	0.0782641	1.28678	0.0608217	0.951501	Monocytes	PTGFR	R_vs_NR
0.72933	0.0261096	0.429339	0.0608135	0.951508	Monocytes	NPIPB11	R_vs_NR
7.47799	0.0132625	0.218821	0.0606091	0.951671	Monocytes	EIF4ENIF1	R_vs_NR
24.9859	-0.0145494	0.240261	-0.0605566	0.951712	Monocytes	DTX3L	R_vs_NR
58.0962	-0.0133842	0.221273	-0.060487	0.951768	Monocytes	TFEC	R_vs_NR
6.01472	0.0133663	0.221112	0.0604501	0.951797	Monocytes	DCUN1D4	R_vs_NR
0.668625	-0.0279766	0.463501	-0.0603592	0.95187	Monocytes	NANOS3	R_vs_NR
2.83239	0.0204994	0.339625	0.0603591	0.95187	Monocytes	TAF1A	R_vs_NR
3.89191	0.0155517	0.258345	0.0601973	0.951998	Monocytes	SLC35C1	R_vs_NR
3.02154	0.0197906	0.328994	0.060155	0.952032	Monocytes	ZFP82	R_vs_NR
0.0968878	0.0676034	1.12517	0.0600828	0.95209	Monocytes	EYA1	R_vs_NR
12.0326	0.0154921	0.258193	0.0600022	0.952154	Monocytes	KCNE3	R_vs_NR
23.3459	-0.00735361	0.122591	-0.0599848	0.952168	Monocytes	LRPPRC	R_vs_NR
28.3246	0.00845921	0.141047	0.0599742	0.952176	Monocytes	RALB	R_vs_NR
3.04991	-0.0197568	0.329967	-0.0598749	0.952255	Monocytes	UAP1L1	R_vs_NR
6.32554	0.0154791	0.258565	0.0598656	0.952263	Monocytes	SCRN2	R_vs_NR
0.0292403	-0.175531	2.93244	-0.0598581	0.952269	Monocytes	ZC3H12B	R_vs_NR
137.943	0.0122939	0.205403	0.0598525	0.952273	Monocytes	IFNGR1	R_vs_NR
21.6752	-0.0140095	0.234545	-0.0597303	0.95237	Monocytes	SGMS1	R_vs_NR
25.0651	0.00936027	0.157045	0.0596026	0.952472	Monocytes	RARA	R_vs_NR
17.7542	0.00989866	0.166117	0.0595885	0.952483	Monocytes	TSPYL1	R_vs_NR
0.0777532	0.083673	1.40442	0.0595785	0.952491	Monocytes	CLDN16	R_vs_NR
0.0622528	-0.0752661	1.26352	-0.0595685	0.952499	Monocytes	CRYBA1	R_vs_NR
95.7555	-0.00528229	0.0887461	-0.0595214	0.952537	Monocytes	ATP6V0D1	R_vs_NR
4.6932	-0.015999	0.269031	-0.0594691	0.952579	Monocytes	C7orf26	R_vs_NR
0.0404728	-0.0993108	1.67297	-0.0593619	0.952664	Monocytes	FAM47E	R_vs_NR
4.14494	0.0135824	0.228914	0.0593341	0.952686	Monocytes	UBL4A	R_vs_NR
0.0264157	0.145674	2.45568	0.0593212	0.952696	Monocytes	KRT2	R_vs_NR
0.0564577	-0.0669073	1.12856	-0.0592854	0.952725	Monocytes	KCNT2	R_vs_NR
0.832167	0.0361827	0.610501	0.0592672	0.952739	Monocytes	EVC2	R_vs_NR
75.2263	0.00829748	0.140144	0.0592071	0.952787	Monocytes	IL10RA	R_vs_NR
0.137229	0.0464986	0.785983	0.0591598	0.952825	Monocytes	VSNL1	R_vs_NR
6.64143	0.0166999	0.282313	0.0591538	0.95283	Monocytes	BMF	R_vs_NR
10.5271	0.0106297	0.179878	0.0590939	0.952877	Monocytes	TSEN15	R_vs_NR
66.3444	-0.00761924	0.129371	-0.0588943	0.953036	Monocytes	TRIM38	R_vs_NR
0.20999	-0.044275	0.752071	-0.0588708	0.953055	Monocytes	ADAMTS13	R_vs_NR
0.0248166	-0.145475	2.48153	-0.0586232	0.953252	Monocytes	CIDEA	R_vs_NR
7.20331	-0.00926453	0.158061	-0.0586138	0.95326	Monocytes	COMTD1	R_vs_NR
0.683113	-0.0318437	0.544074	-0.0585282	0.953328	Monocytes	SMIM1	R_vs_NR
0.0384565	-0.161635	2.76419	-0.0584746	0.953371	Monocytes	FAM133A	R_vs_NR
3.15903	0.0153557	0.26287	0.0584156	0.953418	Monocytes	LDLRAP1	R_vs_NR
28.145	0.0107406	0.184191	0.0583125	0.9535	Monocytes	EPB41	R_vs_NR
1.53316	0.033734	0.579835	0.0581787	0.953606	Monocytes	HOXB4	R_vs_NR
12.4874	0.0133507	0.230194	0.0579976	0.953751	Monocytes	FRY	R_vs_NR
0.117395	0.0543624	0.939021	0.0578926	0.953834	Monocytes	PLIN4	R_vs_NR
5.22319	0.0148545	0.256631	0.0578825	0.953842	Monocytes	GSTCD	R_vs_NR
12.0183	-0.00735886	0.127454	-0.0577373	0.953958	Monocytes	SLC4A1AP	R_vs_NR
0.0261138	-0.17092	2.96093	-0.0577251	0.953968	Monocytes	TMEM110-MUSTN1	R_vs_NR
0.0197936	-0.12446	2.15962	-0.0576302	0.954043	Monocytes	SEMA5B	R_vs_NR
0.0156221	-0.170629	2.9615	-0.0576157	0.954055	Monocytes	TNNI1	R_vs_NR
2.2327	-0.0186821	0.324704	-0.0575359	0.954118	Monocytes	ZNF484	R_vs_NR
78.4312	-0.0158231	0.275162	-0.0575047	0.954143	Monocytes	LIPA	R_vs_NR
0.686371	-0.0252922	0.441137	-0.0573342	0.954279	Monocytes	TRIM16L	R_vs_NR
0.595359	-0.0258225	0.451022	-0.0572531	0.954344	Monocytes	NIM1K	R_vs_NR
0.0326924	-0.114681	2.00712	-0.057137	0.954436	Monocytes	PTHLH	R_vs_NR
0.0389456	0.0976041	1.71047	0.0570629	0.954495	Monocytes	GRIN3B	R_vs_NR
0.89689	-0.0335739	0.591322	-0.0567777	0.954722	Monocytes	MICU3	R_vs_NR
5.14838	-0.0211753	0.3731	-0.0567549	0.95474	Monocytes	RBM7	R_vs_NR
13.4977	0.00801604	0.1415	0.0566503	0.954824	Monocytes	GSS	R_vs_NR
0.0819808	-0.0905261	1.59866	-0.0566263	0.954843	Monocytes	SERPINB5	R_vs_NR
17.606	0.00934916	0.165104	0.0566259	0.954843	Monocytes	C5orf24	R_vs_NR
4.6937	0.016696	0.295028	0.0565912	0.954871	Monocytes	RANBP6	R_vs_NR
0.203579	-0.0404439	0.715939	-0.0564907	0.954951	Monocytes	MYO3A	R_vs_NR
24.2307	0.008766	0.155481	0.05638	0.955039	Monocytes	YTHDC2	R_vs_NR
0.0454105	-0.11062	1.96285	-0.0563569	0.955058	Monocytes	WNT10B	R_vs_NR
2.32953	-0.0182647	0.32455	-0.0562769	0.955121	Monocytes	PGAP3	R_vs_NR
5.09459	-0.0125709	0.223826	-0.0561638	0.955211	Monocytes	C2CD2L	R_vs_NR
5.27754	0.011098	0.197655	0.0561485	0.955224	Monocytes	TBC1D22B	R_vs_NR
0.208138	-0.0565561	1.00764	-0.0561273	0.95524	Monocytes	NOVA2	R_vs_NR
9.46617	-0.00836881	0.149292	-0.0560565	0.955297	Monocytes	RANBP3	R_vs_NR
0.0271174	-0.137213	2.44781	-0.0560554	0.955298	Monocytes	TAS1R3	R_vs_NR
0.108852	-0.0694455	1.24469	-0.0557933	0.955507	Monocytes	CCL25	R_vs_NR
17.9003	0.0116841	0.209636	0.0557352	0.955553	Monocytes	ASMTL	R_vs_NR
0.260556	-0.0469336	0.842902	-0.0556809	0.955596	Monocytes	SIX5	R_vs_NR
0.0207799	-0.164927	2.96344	-0.055654	0.955617	Monocytes	TTR	R_vs_NR
0.0421337	0.112315	2.01862	0.0556395	0.955629	Monocytes	TP53TG3D	R_vs_NR
0.0414303	-0.164341	2.96346	-0.0554558	0.955775	Monocytes	C1QTNF4	R_vs_NR
7.69416	-0.013433	0.242483	-0.0553977	0.955822	Monocytes	CLCN6	R_vs_NR
0.0743469	0.0637819	1.1514	0.0553952	0.955824	Monocytes	TTLL6	R_vs_NR
5.4872	-0.012327	0.222639	-0.0553677	0.955846	Monocytes	MANEA	R_vs_NR
0.120637	-0.0722541	1.31233	-0.0550577	0.956092	Monocytes	PPY	R_vs_NR
0.565492	0.0274853	0.499895	0.0549822	0.956153	Monocytes	ZNF521	R_vs_NR
5.15376	-0.0102256	0.186297	-0.0548886	0.956227	Monocytes	C9orf64	R_vs_NR
0.0464828	-0.162018	2.96224	-0.0546945	0.956382	Monocytes	MAGEA3	R_vs_NR
0.0566659	-0.120559	2.20454	-0.0546866	0.956388	Monocytes	POU4F1	R_vs_NR
4.83973	0.0220453	0.403515	0.0546331	0.956431	Monocytes	RASGRP1	R_vs_NR
43.655	-0.0058419	0.106981	-0.0546068	0.956452	Monocytes	USP16	R_vs_NR
59.9167	-0.00624797	0.114694	-0.054475	0.956557	Monocytes	METAP2	R_vs_NR
0.255417	-0.040202	0.738034	-0.0544718	0.956559	Monocytes	KLHL32	R_vs_NR
0.0810774	0.0671202	1.23228	0.0544683	0.956562	Monocytes	TPH1	R_vs_NR
0.0394658	-0.161167	2.96322	-0.0543893	0.956625	Monocytes	HEPN1	R_vs_NR
0.0159316	-0.161167	2.96322	-0.0543893	0.956625	Monocytes	ADORA2A	R_vs_NR
0.00898682	-0.161167	2.96322	-0.0543893	0.956625	Monocytes	CCDC179	R_vs_NR
0.00809668	-0.161167	2.96322	-0.0543892	0.956625	Monocytes	RAD21L1	R_vs_NR
0.00809668	-0.161167	2.96322	-0.0543892	0.956625	Monocytes	C12orf77	R_vs_NR
0.00809668	-0.161167	2.96322	-0.0543892	0.956625	Monocytes	OR52A1	R_vs_NR
0.00566853	-0.161167	2.96322	-0.0543892	0.956625	Monocytes	TBX5	R_vs_NR
0.00555557	-0.161167	2.96322	-0.0543892	0.956625	Monocytes	CLVS2	R_vs_NR
1.5525	0.0174893	0.321712	0.0543631	0.956646	Monocytes	L2HGDH	R_vs_NR
36.3635	-0.00658978	0.121253	-0.0543476	0.956658	Monocytes	MAPKAP1	R_vs_NR
16.842	0.0113146	0.208229	0.0543371	0.956667	Monocytes	PLEKHA3	R_vs_NR
10.5224	0.0122867	0.226399	0.0542699	0.95672	Monocytes	CLIP2	R_vs_NR
0.101116	0.0740552	1.36934	0.054081	0.956871	Monocytes	GNGT1	R_vs_NR
0.871155	-0.025113	0.466166	-0.0538715	0.957038	Monocytes	ZXDB	R_vs_NR
16.7034	0.0156275	0.290315	0.0538296	0.957071	Monocytes	SLC1A4	R_vs_NR
6.54903	0.0103235	0.191793	0.0538261	0.957074	Monocytes	PPP5C	R_vs_NR
51.0155	0.0144433	0.268525	0.0537875	0.957104	Monocytes	APOL6	R_vs_NR
23.9249	0.00593137	0.110285	0.0537823	0.957109	Monocytes	RAB1B	R_vs_NR
3.4793	-0.013996	0.260273	-0.0537745	0.957115	Monocytes	ORMDL3	R_vs_NR
0.0753193	-0.0865096	1.61278	-0.0536399	0.957222	Monocytes	CCL26	R_vs_NR
12.0661	0.00850144	0.15851	0.0536333	0.957227	Monocytes	ASH2L	R_vs_NR
0.449284	-0.0697417	1.30149	-0.053586	0.957265	Monocytes	PCDHGC3	R_vs_NR
0.22373	0.049193	0.918308	0.0535692	0.957278	Monocytes	PKHD1L1	R_vs_NR
14.526	0.0100379	0.187524	0.0535288	0.957311	Monocytes	TMEM65	R_vs_NR
2.61996	0.0145174	0.27151	0.0534691	0.957358	Monocytes	SLC12A4	R_vs_NR
0.00514154	-0.158406	2.9632	-0.0534577	0.957367	Monocytes	THRSP	R_vs_NR
0.00514154	-0.158406	2.9632	-0.0534577	0.957367	Monocytes	UBE2Q2L	R_vs_NR
0.00514154	-0.158406	2.9632	-0.0534577	0.957367	Monocytes	RBM46	R_vs_NR
0.00514154	-0.158406	2.9632	-0.0534577	0.957367	Monocytes	CLCA4	R_vs_NR
15.3858	-0.00734527	0.137456	-0.0534374	0.957383	Monocytes	CRIPT	R_vs_NR
8.83573	-0.0124663	0.233691	-0.0533453	0.957457	Monocytes	NRGN	R_vs_NR
0.560161	0.035103	0.658806	0.0532827	0.957507	Monocytes	C1orf74	R_vs_NR
0.0202417	-0.157687	2.96044	-0.0532646	0.957521	Monocytes	TTC9B	R_vs_NR
0.247563	0.0360645	0.677366	0.0532423	0.957539	Monocytes	IGSF22	R_vs_NR
0.105599	-0.127836	2.40251	-0.0532095	0.957565	Monocytes	FAM69B	R_vs_NR
2.56183	0.013679	0.257135	0.0531977	0.957574	Monocytes	VAMP1	R_vs_NR
91.5265	0.0049478	0.093456	0.0529426	0.957778	Monocytes	KIF5B	R_vs_NR
8.23538	0.0100209	0.189409	0.0529059	0.957807	Monocytes	SNX11	R_vs_NR
0.608575	0.0263317	0.498691	0.0528017	0.95789	Monocytes	CALML4	R_vs_NR
24.2613	-0.00959774	0.181842	-0.0527807	0.957907	Monocytes	SLC12A9	R_vs_NR
0.43477	0.0759196	1.44106	0.052683	0.957984	Monocytes	ADAT3	R_vs_NR
21.1693	0.0111968	0.212557	0.0526767	0.95799	Monocytes	SREBF2	R_vs_NR
0.0404137	0.124231	2.35876	0.0526679	0.957997	Monocytes	HNF4G	R_vs_NR
1.81917	0.0299664	0.569583	0.0526111	0.958042	Monocytes	GOLGA8B	R_vs_NR
25.4611	-0.00573741	0.109124	-0.0525772	0.958069	Monocytes	SMIM7	R_vs_NR
10.9946	-0.0106658	0.202888	-0.0525699	0.958075	Monocytes	ARSA	R_vs_NR
0.0065264	-0.155751	2.96318	-0.0525621	0.958081	Monocytes	CYP21A2	R_vs_NR
0.00577318	-0.155751	2.96318	-0.0525621	0.958081	Monocytes	AC008914.1	R_vs_NR
0.00577318	-0.155751	2.96318	-0.0525621	0.958081	Monocytes	TMEM59L	R_vs_NR
0.00577318	-0.155751	2.96318	-0.0525621	0.958081	Monocytes	NTF4	R_vs_NR
0.00566021	-0.155751	2.96318	-0.0525621	0.958081	Monocytes	CBLN2	R_vs_NR
0.205086	-0.0669687	1.27434	-0.0525519	0.958089	Monocytes	ZNF23	R_vs_NR
8.756	0.0090446	0.172234	0.0525134	0.95812	Monocytes	C12orf4	R_vs_NR
10.0248	0.00939823	0.179002	0.0525035	0.958128	Monocytes	ING4	R_vs_NR
4.76478	0.0123203	0.235105	0.0524035	0.958207	Monocytes	TMEM209	R_vs_NR
5.20918	-0.0123809	0.236302	-0.0523943	0.958215	Monocytes	IFT88	R_vs_NR
3.36783	0.0265919	0.509088	0.0522344	0.958342	Monocytes	KREMEN1	R_vs_NR
0.116118	-0.0447256	0.856301	-0.0522312	0.958344	Monocytes	RBM11	R_vs_NR
47.4839	-0.0134346	0.257313	-0.052211	0.958361	Monocytes	PRKCE	R_vs_NR
4.12052	-0.017876	0.342825	-0.0521432	0.958415	Monocytes	ICA1	R_vs_NR
0.0910548	-0.0568293	1.09026	-0.0521245	0.95843	Monocytes	PLEKHG7	R_vs_NR
6.02158	-0.0164649	0.316121	-0.052084	0.958462	Monocytes	ENDOD1	R_vs_NR
73.4647	-0.00715051	0.137413	-0.0520368	0.958499	Monocytes	WAC	R_vs_NR
19.9241	0.0107223	0.206203	0.0519986	0.95853	Monocytes	ADPRHL2	R_vs_NR
13.1283	0.00823181	0.158556	0.0519172	0.958595	Monocytes	TBPL1	R_vs_NR
0.0123005	-0.143677	2.77127	-0.051845	0.958652	Monocytes	CSF2	R_vs_NR
0.26229	-0.0364372	0.703258	-0.0518121	0.958678	Monocytes	SPNS2	R_vs_NR
14.4651	-0.0087412	0.168712	-0.0518115	0.958679	Monocytes	ZDHHC4	R_vs_NR
4.76639	0.0127656	0.246507	0.0517859	0.958699	Monocytes	ZNF567	R_vs_NR
27.6272	0.00606497	0.117153	0.0517696	0.958712	Monocytes	UCHL3	R_vs_NR
0.701129	-0.0433069	0.836656	-0.0517619	0.958718	Monocytes	GPR143	R_vs_NR
0.0157475	-0.138461	2.6773	-0.0517167	0.958754	Monocytes	GABRA2	R_vs_NR
1.11088	-0.0167937	0.324828	-0.0517003	0.958768	Monocytes	NKAPL	R_vs_NR
0.543015	-0.0261306	0.506686	-0.0515715	0.95887	Monocytes	TMEM44	R_vs_NR
6.23245	0.0100187	0.194436	0.0515269	0.958906	Monocytes	COG7	R_vs_NR
0.0613139	-0.0856281	1.66301	-0.0514898	0.958935	Monocytes	GPR20	R_vs_NR
5.48654	0.00930643	0.1809	0.051445	0.958971	Monocytes	IDNK	R_vs_NR
86.7619	-0.0232526	0.452039	-0.0514393	0.958975	Monocytes	MRC1	R_vs_NR
10.0667	0.00947698	0.184326	0.0514141	0.958996	Monocytes	MTG2	R_vs_NR
26.0538	-0.00910361	0.177101	-0.0514034	0.959004	Monocytes	MAP3K11	R_vs_NR
13.7437	-0.0103194	0.201557	-0.0511985	0.959167	Monocytes	ELP5	R_vs_NR
0.0207	0.131139	2.56928	0.0510411	0.959293	Monocytes	COL4A6	R_vs_NR
18.9011	0.00722562	0.141895	0.0509225	0.959387	Monocytes	U2AF2	R_vs_NR
0.179465	0.0354482	0.696583	0.0508886	0.959414	Monocytes	LYG1	R_vs_NR
0.0212544	-0.150362	2.96075	-0.0507852	0.959497	Monocytes	SDR16C5	R_vs_NR
40.9469	-0.0200279	0.394618	-0.0507527	0.959523	Monocytes	DRAM1	R_vs_NR
5.40969	-0.0156558	0.308531	-0.0507431	0.95953	Monocytes	IRGQ	R_vs_NR
17.9744	0.00667287	0.131989	0.0505562	0.959679	Monocytes	INIP	R_vs_NR
10.6136	0.00814368	0.161122	0.0505436	0.959689	Monocytes	UFSP2	R_vs_NR
0.178066	-0.0546391	1.08152	-0.0505207	0.959707	Monocytes	BOLA2	R_vs_NR
18.4421	-0.00573247	0.113513	-0.0505008	0.959723	Monocytes	ARL1	R_vs_NR
0.194424	-0.047776	0.946967	-0.0504516	0.959763	Monocytes	ESAM	R_vs_NR
0.0514329	0.0590707	1.17113	0.0504392	0.959772	Monocytes	WDR93	R_vs_NR
24.7983	0.00791919	0.157132	0.0503983	0.959805	Monocytes	CCPG1	R_vs_NR
1.17359	-0.0199128	0.395203	-0.0503862	0.959815	Monocytes	POMK	R_vs_NR
26.7835	-0.0109414	0.217624	-0.0502763	0.959902	Monocytes	KLHL6	R_vs_NR
11.1725	-0.00852204	0.169548	-0.0502634	0.959913	Monocytes	AIFM1	R_vs_NR
15.5233	0.0115699	0.230392	0.0502184	0.959948	Monocytes	SLC46A3	R_vs_NR
40.7846	-0.00598457	0.119183	-0.0502134	0.959952	Monocytes	VDAC3	R_vs_NR
23.1579	-0.00668371	0.133122	-0.0502076	0.959957	Monocytes	SMIM12	R_vs_NR
0.105442	-0.0477255	0.951033	-0.0501828	0.959977	Monocytes	GRIA1	R_vs_NR
0.00952792	-0.147692	2.96221	-0.0498586	0.960235	Monocytes	TM6SF2	R_vs_NR
0.642364	0.0388441	0.779156	0.0498541	0.960239	Monocytes	FOLR3	R_vs_NR
22.7817	0.00516929	0.103708	0.0498446	0.960246	Monocytes	RARS	R_vs_NR
0.107173	-0.0428036	0.860268	-0.0497562	0.960317	Monocytes	MAPK4	R_vs_NR
0.982278	0.0258798	0.520776	0.0496946	0.960366	Monocytes	APBA2	R_vs_NR
3.80289	0.0122528	0.246721	0.0496625	0.960391	Monocytes	MED22	R_vs_NR
3.87506	-0.0104587	0.211476	-0.0494558	0.960556	Monocytes	ZCWPW2	R_vs_NR
0.628091	0.0304244	0.617509	0.0492695	0.960705	Monocytes	TNFRSF13B	R_vs_NR
65.7956	0.010237	0.208011	0.0492139	0.960749	Monocytes	GAS7	R_vs_NR
1.36854	-0.0270877	0.551128	-0.0491496	0.9608	Monocytes	POLR2J3	R_vs_NR
0.0573314	-0.106735	2.1751	-0.0490715	0.960862	Monocytes	GNB3	R_vs_NR
27.9588	0.00699526	0.142567	0.0490664	0.960866	Monocytes	LBR	R_vs_NR
19.2047	0.00611892	0.124924	0.0489809	0.960934	Monocytes	CD2BP2	R_vs_NR
0.0339911	0.0740491	1.51353	0.0489249	0.960979	Monocytes	FCN3	R_vs_NR
3.98689	0.00944889	0.194011	0.0487028	0.961156	Monocytes	PCGF6	R_vs_NR
0.0585476	-0.0693837	1.42484	-0.0486957	0.961162	Monocytes	RAB19	R_vs_NR
0.0433098	0.094449	1.94592	0.0485369	0.961288	Monocytes	LURAP1L	R_vs_NR
118.046	0.00940955	0.19392	0.0485229	0.9613	Monocytes	NOP10	R_vs_NR
0.0323497	-0.143619	2.96331	-0.0484657	0.961345	Monocytes	GALR2	R_vs_NR
245.566	0.0151885	0.31357	0.0484374	0.961368	Monocytes	ATF3	R_vs_NR
1.12574	-0.0234947	0.485283	-0.0484144	0.961386	Monocytes	PPFIA3	R_vs_NR
0.0120607	-0.142892	2.96218	-0.0482388	0.961526	Monocytes	SEMA3G	R_vs_NR
0.0120607	-0.142892	2.96218	-0.0482388	0.961526	Monocytes	WSCD2	R_vs_NR
18.8027	-0.00716419	0.148555	-0.0482259	0.961536	Monocytes	ACAT1	R_vs_NR
2849.1	0.0108089	0.224993	0.0480411	0.961683	Monocytes	LYZ	R_vs_NR
0.393519	-0.142165	2.96177	-0.048	0.961716	Monocytes	SOD3	R_vs_NR
18.6297	-0.0166119	0.346193	-0.0479846	0.961729	Monocytes	SRC	R_vs_NR
0.0875791	0.0832666	1.73559	0.0479758	0.961736	Monocytes	ZBTB12	R_vs_NR
8.881	0.0121249	0.25288	0.0479473	0.961758	Monocytes	TMEM38B	R_vs_NR
0.0201339	-0.103463	2.16379	-0.0478155	0.961863	Monocytes	RGN	R_vs_NR
16.8327	-0.00659618	0.1389	-0.0474886	0.962124	Monocytes	CCDC25	R_vs_NR
4.51104	-0.0135354	0.285441	-0.0474192	0.962179	Monocytes	ZNF880	R_vs_NR
16.2804	0.00780784	0.165198	0.0472635	0.962303	Monocytes	SUCLA2	R_vs_NR
0.0711209	0.067105	1.42263	0.0471698	0.962378	Monocytes	ANO2	R_vs_NR
57.508	-0.0118024	0.250219	-0.0471681	0.962379	Monocytes	SORL1	R_vs_NR
17.65	0.00898416	0.190658	0.0471218	0.962416	Monocytes	TBC1D2B	R_vs_NR
0.287446	0.0325517	0.690915	0.0471139	0.962422	Monocytes	PTCH1	R_vs_NR
1.16238	0.0220945	0.469524	0.0470571	0.962468	Monocytes	HIGD1B	R_vs_NR
10.8976	-0.0141227	0.300316	-0.0470259	0.962493	Monocytes	DTNB	R_vs_NR
1.27686	0.0219619	0.467411	0.0469861	0.962524	Monocytes	ZNF597	R_vs_NR
2.93948	0.0122083	0.260168	0.0469246	0.962573	Monocytes	ZNF519	R_vs_NR
0.0944006	-0.051696	1.10231	-0.0468979	0.962595	Monocytes	HS3ST5	R_vs_NR
19.907	-0.00646392	0.138076	-0.0468144	0.962661	Monocytes	SCYL2	R_vs_NR
0.279327	0.0341029	0.729177	0.046769	0.962697	Monocytes	NT5M	R_vs_NR
0.96878	-0.0210253	0.451035	-0.0466158	0.962819	Monocytes	EYS	R_vs_NR
0.0412758	-0.0791723	1.6998	-0.0465773	0.96285	Monocytes	KCNK4	R_vs_NR
60.5721	-0.0103949	0.223393	-0.0465318	0.962886	Monocytes	RUNX3	R_vs_NR
0.017128	-0.102743	2.21048	-0.0464798	0.962928	Monocytes	HRASLS5	R_vs_NR
10.4421	0.00741734	0.159771	0.046425	0.962972	Monocytes	GPN1	R_vs_NR
6.18614	-0.0117821	0.254074	-0.0463727	0.963013	Monocytes	ZBTB41	R_vs_NR
0.29391	0.0409699	0.88391	0.0463507	0.963031	Monocytes	RAB17	R_vs_NR
1.50756	0.0143508	0.310012	0.0462911	0.963078	Monocytes	IFT172	R_vs_NR
0.0952576	0.0439872	0.951209	0.0462435	0.963116	Monocytes	ST8SIA5	R_vs_NR
0.0170105	0.136847	2.95982	0.0462348	0.963123	Monocytes	SMTNL2	R_vs_NR
0.278604	-0.0293654	0.635457	-0.0462114	0.963142	Monocytes	PPFIA2	R_vs_NR
6.00374	0.0111567	0.2418	0.0461401	0.963199	Monocytes	C11orf1	R_vs_NR
18.626	-0.0114517	0.248634	-0.0460585	0.963264	Monocytes	FDX1	R_vs_NR
0.691987	0.0265685	0.576892	0.0460546	0.963267	Monocytes	USP2	R_vs_NR
44.8121	0.0134402	0.292231	0.0459918	0.963317	Monocytes	XYLT1	R_vs_NR
13.8475	0.0153503	0.334118	0.0459428	0.963356	Monocytes	PDLIM2	R_vs_NR
22.0512	-0.00629628	0.137062	-0.0459376	0.96336	Monocytes	GRIPAP1	R_vs_NR
0.0823602	-0.0821997	1.78993	-0.0459234	0.963371	Monocytes	INHBB	R_vs_NR
16.3704	-0.00710357	0.15471	-0.0459152	0.963378	Monocytes	XPA	R_vs_NR
351.197	-0.00955199	0.208122	-0.045896	0.963393	Monocytes	PLXDC2	R_vs_NR
0.0615962	-0.0657944	1.43628	-0.045809	0.963462	Monocytes	KCNIP3	R_vs_NR
1157.37	0.00815722	0.178185	0.0457796	0.963486	Monocytes	RPL27A	R_vs_NR
0.0205212	0.117217	2.56656	0.0456708	0.963573	Monocytes	NPIPA2	R_vs_NR
2.63837	-0.0116403	0.255193	-0.0456139	0.963618	Monocytes	OTUD3	R_vs_NR
0.0691841	0.0734812	1.61174	0.0455912	0.963636	Monocytes	SDR42E1	R_vs_NR
0.0187533	0.134741	2.96069	0.0455101	0.963701	Monocytes	BPIFB1	R_vs_NR
0.00571194	-0.134049	2.96302	-0.0452407	0.963915	Monocytes	CHRNB2	R_vs_NR
0.00571194	-0.134049	2.96302	-0.0452407	0.963915	Monocytes	FGF17	R_vs_NR
0.322981	0.0261678	0.578948	0.0451989	0.963949	Monocytes	RAB23	R_vs_NR
1.69696	-0.0234459	0.51913	-0.0451638	0.963977	Monocytes	C2orf48	R_vs_NR
4.68542	0.0119956	0.265897	0.0451136	0.964017	Monocytes	ZNF260	R_vs_NR
20.0669	0.00975147	0.21621	0.0451018	0.964026	Monocytes	YPEL2	R_vs_NR
0.156806	-0.0563051	1.25192	-0.0449749	0.964127	Monocytes	TREML4	R_vs_NR
0.0253699	0.0940378	2.09366	0.0449156	0.964175	Monocytes	STRA6	R_vs_NR
10.4511	-0.00746686	0.166263	-0.04491	0.964179	Monocytes	CASP10	R_vs_NR
0.00907279	-0.13279	2.9623	-0.0448266	0.964246	Monocytes	ANKRD2	R_vs_NR
0.0262915	-0.132461	2.95889	-0.0447671	0.964293	Monocytes	FAM166B	R_vs_NR
11.994	0.00738755	0.165061	0.0447565	0.964301	Monocytes	SMARCD1	R_vs_NR
55.8355	-0.00641439	0.14338	-0.044737	0.964317	Monocytes	HNRNPUL1	R_vs_NR
0.0505579	0.0562429	1.25811	0.0447043	0.964343	Monocytes	HCRT	R_vs_NR
1.05557	0.020353	0.455322	0.0447002	0.964346	Monocytes	SLC35G2	R_vs_NR
21.5971	0.00620968	0.138991	0.0446769	0.964365	Monocytes	MRPS11	R_vs_NR
5.09686	-0.0102216	0.229228	-0.0445914	0.964433	Monocytes	TNFAIP1	R_vs_NR
1.0123	-0.018315	0.411149	-0.0445459	0.964469	Monocytes	GINS3	R_vs_NR
0.0641604	0.0586123	1.31736	0.0444924	0.964512	Monocytes	GLIPR1L1	R_vs_NR
0.0433833	0.101776	2.28891	0.0444648	0.964534	Monocytes	TNNI3	R_vs_NR
0.0620716	-0.096342	2.16824	-0.0444332	0.964559	Monocytes	GOLT1A	R_vs_NR
2.7198	0.0137574	0.309703	0.0444212	0.964569	Monocytes	FAM219A	R_vs_NR
1.12773	0.0236206	0.532531	0.0443553	0.964621	Monocytes	UNC5C	R_vs_NR
0.0504529	0.0660739	1.49402	0.0442255	0.964725	Monocytes	CYS1	R_vs_NR
0.267196	0.0269219	0.609431	0.0441755	0.964765	Monocytes	DRAXIN	R_vs_NR
8.42257	0.0090069	0.203949	0.0441625	0.964775	Monocytes	GNL3L	R_vs_NR
9.75784	0.00839831	0.190534	0.0440778	0.964842	Monocytes	RXRB	R_vs_NR
0.165971	0.0348582	0.791991	0.0440133	0.964894	Monocytes	PSMA8	R_vs_NR
16.0137	0.00872004	0.198592	0.0439092	0.964977	Monocytes	ING3	R_vs_NR
49.6889	-0.00911837	0.207837	-0.0438728	0.965006	Monocytes	MRPL23	R_vs_NR
2.86237	-0.0131963	0.301981	-0.0436991	0.965144	Monocytes	FAM120C	R_vs_NR
0.0367197	0.121742	2.79258	0.043595	0.965227	Monocytes	CDRT4	R_vs_NR
0.592167	-0.0189967	0.436477	-0.0435229	0.965285	Monocytes	SCD5	R_vs_NR
0.137914	-0.0557156	1.2816	-0.0434734	0.965324	Monocytes	ZNF732	R_vs_NR
11.3122	-0.0073603	0.169672	-0.0433795	0.965399	Monocytes	RMND5A	R_vs_NR
0.00917744	-0.128336	2.96227	-0.0433237	0.965444	Monocytes	KRT80	R_vs_NR
1.28655	0.0198884	0.459288	0.0433026	0.96546	Monocytes	COQ10A	R_vs_NR
35.1538	0.00490573	0.113345	0.0432815	0.965477	Monocytes	TRAPPC3	R_vs_NR
0.0674546	-0.128159	2.96145	-0.0432756	0.965482	Monocytes	HOXC9	R_vs_NR
0.388883	-0.0644151	1.48938	-0.0432497	0.965502	Monocytes	SIM2	R_vs_NR
1.41252	-0.018588	0.429895	-0.0432385	0.965511	Monocytes	PHF13	R_vs_NR
3.82376	-0.0148533	0.344247	-0.0431471	0.965584	Monocytes	KLRG1	R_vs_NR
0.0250953	-0.127596	2.95919	-0.0431186	0.965607	Monocytes	NR1H4	R_vs_NR
0.0070968	-0.127504	2.96298	-0.0430325	0.965676	Monocytes	GRIK3	R_vs_NR
0.00634358	-0.127504	2.96298	-0.0430324	0.965676	Monocytes	RDH8	R_vs_NR
0.00634358	-0.127504	2.96298	-0.0430324	0.965676	Monocytes	TNNT2	R_vs_NR
257.114	0.00510224	0.118705	0.0429826	0.965715	Monocytes	CHCHD2	R_vs_NR
0.358301	-0.0283217	0.659738	-0.0429288	0.965758	Monocytes	NACA2	R_vs_NR
1.04857	-0.017311	0.404056	-0.0428432	0.965827	Monocytes	GCAT	R_vs_NR
8.27894	0.00960485	0.224812	0.0427239	0.965922	Monocytes	ADAT1	R_vs_NR
37.9619	0.0123668	0.289644	0.0426967	0.965943	Monocytes	DDX60L	R_vs_NR
6.2688	-0.0150646	0.353783	-0.0425816	0.966035	Monocytes	FAM53B	R_vs_NR
0.00911619	-0.125961	2.96225	-0.0425222	0.966082	Monocytes	STARD6	R_vs_NR
35.6122	0.00483385	0.113872	0.04245	0.96614	Monocytes	RNF114	R_vs_NR
2.31346	-0.0159621	0.376457	-0.0424007	0.966179	Monocytes	ZNF775	R_vs_NR
0.0129211	-0.125334	2.96131	-0.0423238	0.966241	Monocytes	STAR	R_vs_NR
0.0336556	0.064449	1.52279	0.0423229	0.966241	Monocytes	LRRC3B	R_vs_NR
5.92708	-0.0109009	0.257587	-0.0423195	0.966244	Monocytes	PLD2	R_vs_NR
7.08889	-0.0120678	0.285183	-0.0423161	0.966247	Monocytes	SGSM3	R_vs_NR
29.9491	0.00846001	0.200135	0.0422716	0.966282	Monocytes	DDHD1	R_vs_NR
0.034574	-0.0737506	1.7447	-0.0422711	0.966283	Monocytes	CCDC85A	R_vs_NR
1.11322	0.0185704	0.440298	0.0421769	0.966358	Monocytes	CHST13	R_vs_NR
3.02244	-0.00912222	0.216407	-0.0421531	0.966377	Monocytes	TMEM234	R_vs_NR
0.551982	-0.0311783	0.741544	-0.0420451	0.966463	Monocytes	RGPD1	R_vs_NR
0.545806	0.0223976	0.533475	0.0419843	0.966511	Monocytes	SYCP2	R_vs_NR
0.398169	0.0286721	0.682966	0.0419817	0.966513	Monocytes	PLGLB1	R_vs_NR
0.0832986	-0.0861681	2.0549	-0.0419329	0.966552	Monocytes	NYX	R_vs_NR
0.219762	-0.028316	0.675468	-0.0419206	0.966562	Monocytes	NTRK2	R_vs_NR
0.00916911	-0.124168	2.96224	-0.0419171	0.966565	Monocytes	SLC25A41	R_vs_NR
15.2868	-0.00970355	0.231595	-0.0418987	0.966579	Monocytes	CPED1	R_vs_NR
0.0170503	-0.123802	2.96111	-0.0418094	0.966651	Monocytes	ASIC1	R_vs_NR
0.0522986	-0.054367	1.30512	-0.0416568	0.966772	Monocytes	SLC47A2	R_vs_NR
0.0341571	-0.0847689	2.03567	-0.0416418	0.966784	Monocytes	PTCHD4	R_vs_NR
9.68926	0.00728345	0.175125	0.04159	0.966826	Monocytes	GABPA	R_vs_NR
0.0162071	-0.11013	2.65199	-0.0415273	0.966876	Monocytes	NECAB1	R_vs_NR
0.78934	0.0216438	0.521635	0.0414923	0.966903	Monocytes	ARHGAP23	R_vs_NR
1.19267	0.0192039	0.462995	0.0414776	0.966915	Monocytes	ZNF436	R_vs_NR
0.07414	-0.0753991	1.82435	-0.0413293	0.967033	Monocytes	AP005482.1	R_vs_NR
0.0100983	-0.122291	2.96202	-0.0412864	0.967068	Monocytes	WNT7A	R_vs_NR
27.1383	0.00696084	0.168632	0.0412783	0.967074	Monocytes	PTPRA	R_vs_NR
0.0134166	-0.122262	2.96202	-0.0412765	0.967075	Monocytes	CILP	R_vs_NR
0.158218	0.038379	0.931367	0.0412072	0.967131	Monocytes	ARPP21	R_vs_NR
0.718907	-0.0257074	0.625332	-0.04111	0.967208	Monocytes	KIF20A	R_vs_NR
1028.1	0.00533073	0.129686	0.041105	0.967212	Monocytes	RPS16	R_vs_NR
0.0866735	0.0764234	1.85997	0.0410884	0.967225	Monocytes	RSPO4	R_vs_NR
16.3606	-0.00828367	0.201695	-0.0410702	0.96724	Monocytes	RFX3	R_vs_NR
10.5843	-0.00750957	0.182866	-0.041066	0.967243	Monocytes	RBM10	R_vs_NR
0.0872826	-0.0421693	1.02891	-0.0409845	0.967308	Monocytes	GALNT15	R_vs_NR
0.322917	0.0236086	0.576121	0.0409786	0.967313	Monocytes	C3orf67	R_vs_NR
0.315669	-0.0265889	0.649826	-0.0409169	0.967362	Monocytes	PRSS27	R_vs_NR
0.0325477	-0.0830887	2.03245	-0.040881	0.967391	Monocytes	RGS7BP	R_vs_NR
7.08636	0.00766574	0.187528	0.0408777	0.967393	Monocytes	HELQ	R_vs_NR
0.0344607	-0.120945	2.96143	-0.0408401	0.967423	Monocytes	ADRA2A	R_vs_NR
0.201316	-0.0367107	0.899182	-0.0408268	0.967434	Monocytes	ATP1A2	R_vs_NR
6.32084	-0.00744492	0.182543	-0.0407845	0.967468	Monocytes	FAM219B	R_vs_NR
0.0580629	-0.0503227	1.23408	-0.0407775	0.967473	Monocytes	PPP1R42	R_vs_NR
6.45785	0.00876522	0.215007	0.0407672	0.967482	Monocytes	SIGMAR1	R_vs_NR
0.0316185	-0.117869	2.898	-0.0406725	0.967557	Monocytes	MIA-RAB4B	R_vs_NR
8.01919	-0.00935251	0.230084	-0.0406483	0.967576	Monocytes	DGAT1	R_vs_NR
0.0173536	-0.0891329	2.19543	-0.0405992	0.967615	Monocytes	SMCO2	R_vs_NR
0.337135	-0.0285595	0.703707	-0.0405844	0.967627	Monocytes	LINC00908	R_vs_NR
22.2895	0.0111485	0.27476	0.0405755	0.967634	Monocytes	GIMAP8	R_vs_NR
0.0101417	-0.120112	2.962	-0.0405511	0.967654	Monocytes	PLSCR5	R_vs_NR
0.0192306	-0.119877	2.96226	-0.0404681	0.96772	Monocytes	GJC3	R_vs_NR
0.647713	0.0197149	0.488401	0.0403663	0.967801	Monocytes	ANGPT1	R_vs_NR
0.0214505	-0.0864261	2.14783	-0.0402389	0.967903	Monocytes	UNC45B	R_vs_NR
0.0308684	0.0823904	2.05171	0.0401569	0.967968	Monocytes	EXOC3L4	R_vs_NR
31.2449	0.00751182	0.187253	0.0401158	0.968001	Monocytes	KDELR2	R_vs_NR
15.1167	0.0370113	0.92359	0.0400733	0.968035	Monocytes	UTY	R_vs_NR
0.0365506	-0.0596288	1.49015	-0.0400154	0.968081	Monocytes	TGM5	R_vs_NR
0.0101805	-0.118515	2.96291	-0.0399994	0.968094	Monocytes	PROKR1	R_vs_NR
0.00697522	-0.118515	2.96291	-0.0399994	0.968094	Monocytes	GBP6	R_vs_NR
0.00697522	-0.118515	2.96291	-0.0399994	0.968094	Monocytes	CAPN6	R_vs_NR
0.00697522	-0.118515	2.96291	-0.0399994	0.968094	Monocytes	OR7D2	R_vs_NR
0.294872	0.0257698	0.645728	0.0399081	0.968166	Monocytes	RFTN2	R_vs_NR
25.2044	-0.00645014	0.161789	-0.0398677	0.968199	Monocytes	CBX5	R_vs_NR
0.405404	0.0184246	0.462799	0.0398113	0.968244	Monocytes	AGMAT	R_vs_NR
1.54212	-0.0290516	0.730532	-0.0397677	0.968278	Monocytes	CRYM	R_vs_NR
44.7275	-0.0049104	0.123505	-0.0397588	0.968285	Monocytes	AP3S1	R_vs_NR
7.24506	-0.00709184	0.178666	-0.0396933	0.968338	Monocytes	CBLL1	R_vs_NR
4.49085	-0.00896471	0.226034	-0.039661	0.968363	Monocytes	ATAD3A	R_vs_NR
2.8643	0.0100181	0.252688	0.039646	0.968375	Monocytes	DCUN1D2	R_vs_NR
0.0135212	-0.11728	2.96197	-0.0395952	0.968416	Monocytes	PLA2G4E	R_vs_NR
32.394	0.00891711	0.225289	0.0395807	0.968427	Monocytes	FDFT1	R_vs_NR
0.0109562	-0.117214	2.96197	-0.0395729	0.968434	Monocytes	ART4	R_vs_NR
0.0947427	0.0431377	1.09154	0.0395199	0.968476	Monocytes	AK7	R_vs_NR
0.114639	-0.0328943	0.832505	-0.0395125	0.968482	Monocytes	PLA2G4B	R_vs_NR
26.6894	-0.00532752	0.135194	-0.0394065	0.968566	Monocytes	SEPHS2	R_vs_NR
0.240932	0.0274226	0.698308	0.0392701	0.968675	Monocytes	S100A5	R_vs_NR
1.49119	0.0210466	0.536258	0.0392472	0.968693	Monocytes	SEMA4C	R_vs_NR
2.26472	-0.0138425	0.352853	-0.0392302	0.968707	Monocytes	TM7SF2	R_vs_NR
0.878302	0.0156622	0.399253	0.0392288	0.968708	Monocytes	CENPI	R_vs_NR
0.0364963	-0.0901847	2.31679	-0.0389266	0.968949	Monocytes	WNT7B	R_vs_NR
2.96421	-0.031821	0.821093	-0.0387545	0.969086	Monocytes	MT1M	R_vs_NR
0.170076	-0.0318364	0.822915	-0.0386873	0.96914	Monocytes	TTC16	R_vs_NR
2.65517	0.015777	0.407919	0.0386767	0.969148	Monocytes	THRB	R_vs_NR
0.0544307	0.0736253	1.90522	0.038644	0.969174	Monocytes	TBL1Y	R_vs_NR
47.4695	-0.00557897	0.144439	-0.0386251	0.969189	Monocytes	HERC1	R_vs_NR
0.0126438	0.11408	2.96088	0.0385291	0.969266	Monocytes	OR3A3	R_vs_NR
0.407101	-0.0293402	0.762023	-0.038503	0.969287	Monocytes	CDC42BPG	R_vs_NR
12.3717	0.0052901	0.137496	0.0384745	0.969309	Monocytes	DCTN5	R_vs_NR
384.042	0.00631439	0.164345	0.0384215	0.969352	Monocytes	ZEB2	R_vs_NR
2.35939	-0.0240894	0.628205	-0.0383463	0.969412	Monocytes	FFAR4	R_vs_NR
0.0896922	-0.0608878	1.58849	-0.0383306	0.969424	Monocytes	GRIA2	R_vs_NR
28.4932	-0.0199067	0.520364	-0.0382553	0.969484	Monocytes	ADM	R_vs_NR
2.14083	0.0111563	0.292219	0.0381778	0.969546	Monocytes	OCRL	R_vs_NR
122.718	-0.00496289	0.130013	-0.0381722	0.96955	Monocytes	MOB1A	R_vs_NR
0.032969	0.091134	2.38946	0.0381401	0.969576	Monocytes	GATA4	R_vs_NR
0.03746	-0.105611	2.76983	-0.0381291	0.969585	Monocytes	RAB25	R_vs_NR
21.3481	0.00478254	0.125521	0.0381014	0.969607	Monocytes	NKAP	R_vs_NR
19.3762	0.0127206	0.334297	0.0380518	0.969646	Monocytes	CMKLR1	R_vs_NR
0.0666536	0.0536508	1.41009	0.0380478	0.96965	Monocytes	FBP2	R_vs_NR
0.111036	0.0532777	1.40124	0.0380218	0.96967	Monocytes	COL10A1	R_vs_NR
46.8196	0.00508041	0.133812	0.0379668	0.969714	Monocytes	UBE3A	R_vs_NR
0.121771	0.0318974	0.842257	0.0378713	0.96979	Monocytes	CACNA1E	R_vs_NR
1.60659	-0.0148304	0.392395	-0.0377945	0.969852	Monocytes	FHL1	R_vs_NR
9.94516	-0.0074489	0.197614	-0.0376942	0.969932	Monocytes	SMARCAD1	R_vs_NR
13.8838	-0.0150603	0.399599	-0.0376884	0.969936	Monocytes	TCN2	R_vs_NR
6.0896	0.0210696	0.55929	0.0376721	0.969949	Monocytes	RGS16	R_vs_NR
0.0350954	-0.0654338	1.73757	-0.0376582	0.96996	Monocytes	PROM1	R_vs_NR
15.2546	-0.005398	0.143544	-0.0376051	0.970003	Monocytes	ACBD5	R_vs_NR
0.414383	-0.0356916	0.951705	-0.0375028	0.970084	Monocytes	AJAP1	R_vs_NR
8.01492	-0.00737913	0.196815	-0.0374927	0.970092	Monocytes	IMMP1L	R_vs_NR
3.0738	0.00853677	0.228191	0.0374106	0.970158	Monocytes	ALS2	R_vs_NR
0.0586594	-0.0606114	1.62129	-0.0373847	0.970178	Monocytes	CCDC33	R_vs_NR
1.80378	-0.0130436	0.350106	-0.0372562	0.970281	Monocytes	ZNF185	R_vs_NR
6.05987	0.00737955	0.198335	0.0372075	0.97032	Monocytes	LIN54	R_vs_NR
24.4956	0.00588929	0.15838	0.0371846	0.970338	Monocytes	MLX	R_vs_NR
30.9195	-0.0049687	0.133816	-0.0371309	0.970381	Monocytes	BTK	R_vs_NR
2.22137	-0.0122187	0.330186	-0.0370054	0.970481	Monocytes	CLSTN3	R_vs_NR
7.73161	-0.0155596	0.420561	-0.0369973	0.970487	Monocytes	HCAR1	R_vs_NR
7.71559	-0.00874709	0.236528	-0.0369811	0.9705	Monocytes	ZFYVE26	R_vs_NR
0.154304	0.032495	0.884672	0.0367311	0.970699	Monocytes	USP43	R_vs_NR
26.0769	0.00403435	0.110017	0.0366701	0.970748	Monocytes	TMED3	R_vs_NR
0.0194601	0.0953996	2.60293	0.0366508	0.970763	Monocytes	AC009802.1	R_vs_NR
2.91358	0.0161279	0.440101	0.0366459	0.970767	Monocytes	ZNF664	R_vs_NR
48.5487	0.00633225	0.173649	0.0364657	0.970911	Monocytes	RASSF2	R_vs_NR
0.0511398	-0.107991	2.96265	-0.0364507	0.970923	Monocytes	MAGEA6	R_vs_NR
38.6406	-0.00821216	0.225612	-0.0363995	0.970964	Monocytes	ACTN1	R_vs_NR
75.0773	0.0121969	0.335366	0.036369	0.970988	Monocytes	PFKFB3	R_vs_NR
18.0125	-0.0121998	0.335649	-0.0363468	0.971006	Monocytes	MXI1	R_vs_NR
1.26543	-0.0256539	0.70582	-0.0363462	0.971006	Monocytes	KLRF1	R_vs_NR
0.0167236	-0.107483	2.96049	-0.0363057	0.971039	Monocytes	TMEM139	R_vs_NR
1.54442	0.0168681	0.464773	0.0362932	0.971049	Monocytes	P4HA3	R_vs_NR
4.52036	0.00959207	0.264654	0.0362438	0.971088	Monocytes	FANCD2	R_vs_NR
14.8697	-0.0060367	0.166705	-0.0362118	0.971113	Monocytes	EBP	R_vs_NR
2.75417	0.0109442	0.30233	0.0361996	0.971123	Monocytes	SPATA21	R_vs_NR
53.0101	-0.00648018	0.179955	-0.03601	0.971274	Monocytes	OAZ2	R_vs_NR
143.129	-0.00880783	0.24476	-0.0359856	0.971294	Monocytes	PARP14	R_vs_NR
0.00963487	-0.106568	2.9621	-0.0359774	0.9713	Monocytes	AC026740.1	R_vs_NR
6.03659	0.00842295	0.234564	0.0359089	0.971355	Monocytes	TNPO2	R_vs_NR
0.82434	0.020274	0.565479	0.0358527	0.9714	Monocytes	ERBB4	R_vs_NR
0.841373	0.0190436	0.531254	0.0358465	0.971405	Monocytes	ZNF763	R_vs_NR
12.8604	0.00991996	0.276866	0.0358295	0.971418	Monocytes	NUDT14	R_vs_NR
82.1328	0.00621457	0.173621	0.0357938	0.971447	Monocytes	RAC2	R_vs_NR
0.332069	0.0293244	0.820462	0.0357414	0.971489	Monocytes	C9orf24	R_vs_NR
292.39	-0.00776716	0.218883	-0.0354854	0.971693	Monocytes	PLEK	R_vs_NR
38.6658	0.00782265	0.220794	0.0354296	0.971737	Monocytes	TSPAN14	R_vs_NR
83.266	-0.00397216	0.112181	-0.0354086	0.971754	Monocytes	LAMTOR5	R_vs_NR
11.0647	-0.00473751	0.133832	-0.035399	0.971762	Monocytes	MED6	R_vs_NR
0.0261851	-0.0874579	2.48658	-0.0351719	0.971943	Monocytes	DYDC2	R_vs_NR
0.158044	0.0333863	0.951739	0.0350793	0.972017	Monocytes	SYCE3	R_vs_NR
7.44139	0.0170143	0.485247	0.0350632	0.972029	Monocytes	ME1	R_vs_NR
0.501139	0.0278343	0.796399	0.0349502	0.972119	Monocytes	AURKC	R_vs_NR
33.2184	-0.0045324	0.129701	-0.034945	0.972124	Monocytes	ZCRB1	R_vs_NR
1.46544	0.0142604	0.408084	0.0349448	0.972124	Monocytes	MACROD1	R_vs_NR
4.25669	-0.00639712	0.183162	-0.0349261	0.972139	Monocytes	ZW10	R_vs_NR
0.17981	-0.0581553	1.66599	-0.0349074	0.972154	Monocytes	DSC3	R_vs_NR
0.0179273	-0.102868	2.96022	-0.0347501	0.972279	Monocytes	PROX2	R_vs_NR
0.0167818	-0.0773326	2.22844	-0.0347026	0.972317	Monocytes	WNK4	R_vs_NR
0.0261011	-0.10264	2.96119	-0.0346617	0.97235	Monocytes	TULP1	R_vs_NR
1226.73	0.0054471	0.157918	0.0344932	0.972484	Monocytes	RPL37A	R_vs_NR
0.037098	-0.0809129	2.35029	-0.0344267	0.972537	Monocytes	SH3GL3	R_vs_NR
0.0973706	-0.0290768	0.845612	-0.0343854	0.97257	Monocytes	MYL4	R_vs_NR
39.9498	0.0052259	0.151994	0.0343822	0.972572	Monocytes	PTPN18	R_vs_NR
0.0407779	0.058479	1.70468	0.0343051	0.972634	Monocytes	ASB15	R_vs_NR
29.367	-0.00619304	0.180926	-0.0342296	0.972694	Monocytes	SMYD3	R_vs_NR
0.0376717	0.0590878	1.72678	0.0342185	0.972703	Monocytes	CDHR4	R_vs_NR
0.0171713	-0.100842	2.96092	-0.0340576	0.972831	Monocytes	MYOM3	R_vs_NR
0.0698602	-0.033788	0.993968	-0.0339931	0.972883	Monocytes	SYNGR4	R_vs_NR
0.0377884	0.0589202	1.73509	0.033958	0.972911	Monocytes	CILP2	R_vs_NR
12.6183	-0.00550564	0.162554	-0.0338697	0.972981	Monocytes	AP5M1	R_vs_NR
0.109794	-0.0331006	0.981029	-0.0337407	0.973084	Monocytes	ADAM20	R_vs_NR
73.5095	-0.00371316	0.110065	-0.0337361	0.973088	Monocytes	WDR1	R_vs_NR
13.575	0.00538744	0.159987	0.0336744	0.973137	Monocytes	AKT2	R_vs_NR
0.0883068	-0.0334981	0.996708	-0.0336087	0.973189	Monocytes	SLC6A9	R_vs_NR
86.62	0.00531984	0.158347	0.0335961	0.973199	Monocytes	CMIP	R_vs_NR
0.151146	-0.0374336	1.11651	-0.0335273	0.973254	Monocytes	PMP2	R_vs_NR
0.125559	0.0356101	1.06242	0.0335178	0.973262	Monocytes	TMEM246	R_vs_NR
24.3573	-0.00571581	0.170859	-0.0334534	0.973313	Monocytes	VPS13D	R_vs_NR
0.305668	0.0164774	0.492791	0.0334369	0.973326	Monocytes	TSSK6	R_vs_NR
1.56936	0.0118269	0.353939	0.0334149	0.973344	Monocytes	EPS8L2	R_vs_NR
6.03626	-0.0145447	0.435338	-0.0334101	0.973348	Monocytes	CYP4V2	R_vs_NR
17.2496	0.00494849	0.148125	0.0334075	0.97335	Monocytes	UROD	R_vs_NR
14.5471	0.00747042	0.224257	0.0333119	0.973426	Monocytes	CAMKK2	R_vs_NR
0.244455	-0.020623	0.619428	-0.0332936	0.97344	Monocytes	WASF3	R_vs_NR
13.1735	-0.00473157	0.1424	-0.0332272	0.973493	Monocytes	RNF20	R_vs_NR
0.292971	-0.0212716	0.641754	-0.0331461	0.973558	Monocytes	TUBA8	R_vs_NR
5.225	-0.0108686	0.327905	-0.0331455	0.973559	Monocytes	ORC6	R_vs_NR
2.79844	-0.0113414	0.342919	-0.0330732	0.973616	Monocytes	CCDC7	R_vs_NR
0.0119982	0.0976702	2.96104	0.0329851	0.973686	Monocytes	PF4	R_vs_NR
1078.7	-0.00606878	0.184277	-0.032933	0.973728	Monocytes	HLA-A	R_vs_NR
0.236	-0.0325204	0.994159	-0.0327115	0.973905	Monocytes	PDE10A	R_vs_NR
69.4689	-0.0050127	0.153664	-0.0326213	0.973977	Monocytes	HEXB	R_vs_NR
2.07755	-0.0106944	0.328432	-0.032562	0.974024	Monocytes	ZNF205	R_vs_NR
0.271117	0.0186559	0.573014	0.0325575	0.974027	Monocytes	DNAH3	R_vs_NR
0.0134986	-0.0893925	2.7463	-0.0325502	0.974033	Monocytes	COLEC10	R_vs_NR
0.0129095	-0.0963449	2.96124	-0.0325353	0.974045	Monocytes	ENTPD3	R_vs_NR
0.251027	0.0205623	0.632296	0.03252	0.974057	Monocytes	USH2A	R_vs_NR
13.3923	0.0089094	0.274212	0.0324909	0.974081	Monocytes	TMEM141	R_vs_NR
9.82614	0.00505585	0.155817	0.0324473	0.974115	Monocytes	VPS72	R_vs_NR
7.37729	0.00576885	0.177815	0.032443	0.974119	Monocytes	ELMOD2	R_vs_NR
0.0712149	0.0462557	1.42609	0.0324354	0.974125	Monocytes	LMOD1	R_vs_NR
0.201904	-0.031671	0.979506	-0.0323336	0.974206	Monocytes	HHIP	R_vs_NR
0.0502182	0.0946996	2.95553	0.0320415	0.974439	Monocytes	DAW1	R_vs_NR
0.581515	0.0370402	1.16037	0.0319212	0.974535	Monocytes	ZNF713	R_vs_NR
0.185692	-0.0271928	0.852085	-0.0319133	0.974541	Monocytes	PALM	R_vs_NR
0.174295	0.0371049	1.16679	0.0318008	0.974631	Monocytes	CARNS1	R_vs_NR
8.92181	-0.0070503	0.222002	-0.0317579	0.974665	Monocytes	PRPF18	R_vs_NR
0.785478	0.0126775	0.399296	0.0317496	0.974672	Monocytes	CEP70	R_vs_NR
8.81029	-0.00653869	0.207885	-0.0314534	0.974908	Monocytes	ING1	R_vs_NR
0.00664742	-0.0929092	2.96272	-0.0313594	0.974983	Monocytes	ST6GAL2	R_vs_NR
24.7643	0.00540177	0.172394	0.0313339	0.975003	Monocytes	GBF1	R_vs_NR
14.7964	0.00528951	0.169097	0.0312809	0.975046	Monocytes	NRAS	R_vs_NR
0.0413628	-0.053209	1.70101	-0.0312808	0.975046	Monocytes	RLN1	R_vs_NR
3.45874	-0.00746647	0.240262	-0.0310763	0.975209	Monocytes	RFNG	R_vs_NR
10.805	-0.00536894	0.174503	-0.0307671	0.975455	Monocytes	SLC25A40	R_vs_NR
52.957	-0.00382792	0.124442	-0.0307607	0.97546	Monocytes	TCP1	R_vs_NR
0.369284	-0.0188679	0.61586	-0.0306366	0.975559	Monocytes	HMSD	R_vs_NR
27.228	-0.0040906	0.133766	-0.0305804	0.975604	Monocytes	NSFL1C	R_vs_NR
0.15118	-0.0552122	1.8082	-0.0305343	0.975641	Monocytes	LRTM1	R_vs_NR
45.9611	-0.00444538	0.145707	-0.030509	0.975661	Monocytes	SPPL2A	R_vs_NR
836.22	0.0035181	0.115353	0.0304986	0.975669	Monocytes	CFL1	R_vs_NR
4.08589	0.0081318	0.266667	0.0304942	0.975673	Monocytes	ZNF250	R_vs_NR
8.98626	-0.00618964	0.203155	-0.0304677	0.975694	Monocytes	PMM1	R_vs_NR
0.291328	-0.0296942	0.976978	-0.030394	0.975753	Monocytes	RAMP3	R_vs_NR
0.244124	0.0178715	0.588156	0.0303856	0.97576	Monocytes	UPK2	R_vs_NR
1.29231	-0.0123337	0.406488	-0.0303422	0.975794	Monocytes	SFXN2	R_vs_NR
14.1626	0.00446414	0.148151	0.0301323	0.975962	Monocytes	SLC25A26	R_vs_NR
0.33758	0.0454192	1.50742	0.0301304	0.975963	Monocytes	CSAG1	R_vs_NR
2323.33	0.00429415	0.142638	0.0301053	0.975983	Monocytes	TPT1	R_vs_NR
0.370171	0.0160172	0.53236	0.0300871	0.975998	Monocytes	RPL17-C18orf32	R_vs_NR
27.7231	0.00608678	0.202875	0.0300026	0.976065	Monocytes	TOB2	R_vs_NR
7.09544	0.00527326	0.175878	0.0299825	0.976081	Monocytes	SFXN5	R_vs_NR
0.0240049	0.0751269	2.50786	0.0299565	0.976102	Monocytes	ITPKA	R_vs_NR
5.01296	0.00760956	0.254511	0.0298988	0.976148	Monocytes	FAM220A	R_vs_NR
0.337285	-0.0212348	0.710404	-0.0298911	0.976154	Monocytes	DOC2A	R_vs_NR
8.02224	-0.0087715	0.293667	-0.0298689	0.976172	Monocytes	ERF	R_vs_NR
1.4883	0.0106452	0.356481	0.0298619	0.976177	Monocytes	GREB1L	R_vs_NR
0.0316093	-0.0609076	2.04059	-0.0298481	0.976188	Monocytes	ZBBX	R_vs_NR
4.65119	0.00833493	0.279257	0.0298468	0.976189	Monocytes	GOLPH3L	R_vs_NR
9.4684	0.0092543	0.310368	0.0298172	0.976213	Monocytes	HELZ2	R_vs_NR
0.730207	0.0225047	0.755529	0.0297866	0.976237	Monocytes	OLIG1	R_vs_NR
7.96907	-0.00527969	0.177642	-0.029721	0.97629	Monocytes	YTHDF1	R_vs_NR
10.9895	-0.00610593	0.206518	-0.0295661	0.976413	Monocytes	SENP2	R_vs_NR
0.0608308	-0.0486592	1.64608	-0.0295606	0.976417	Monocytes	CSDC2	R_vs_NR
0.902875	-0.0116155	0.393054	-0.029552	0.976424	Monocytes	MORN1	R_vs_NR
0.0611133	0.0421141	1.42592	0.0295347	0.976438	Monocytes	SCARA3	R_vs_NR
378.082	0.00395244	0.134063	0.0294819	0.97648	Monocytes	LST1	R_vs_NR
6.41438	-0.00807896	0.274899	-0.0293888	0.976554	Monocytes	OAF	R_vs_NR
0.02313	0.0625664	2.1316	0.0293518	0.976584	Monocytes	ABCG5	R_vs_NR
0.0417811	-0.0584491	1.99234	-0.0293368	0.976596	Monocytes	FNDC9	R_vs_NR
0.275277	-0.0234288	0.799536	-0.029303	0.976623	Monocytes	HTR3A	R_vs_NR
26.7864	0.003206	0.10956	0.0292626	0.976655	Monocytes	RNF10	R_vs_NR
13.7839	-0.00943425	0.323054	-0.0292033	0.976702	Monocytes	DDX60	R_vs_NR
0.0159859	-0.0859863	2.96055	-0.029044	0.976829	Monocytes	LHCGR	R_vs_NR
0.0146554	0.0859999	2.96115	0.0290428	0.97683	Monocytes	STON1-GTF2A1L	R_vs_NR
14.2353	-0.00618563	0.213429	-0.0289822	0.976879	Monocytes	CASK	R_vs_NR
0.0577906	0.0414817	1.43336	0.0289402	0.976912	Monocytes	LTF	R_vs_NR
31.3672	0.00390749	0.135214	0.0288985	0.976946	Monocytes	PPM1B	R_vs_NR
7.01559	0.00587166	0.203322	0.0288786	0.976961	Monocytes	NFRKB	R_vs_NR
4.74124	0.00641171	0.223065	0.0287437	0.977069	Monocytes	SMPD1	R_vs_NR
0.026555	-0.0850732	2.96049	-0.0287362	0.977075	Monocytes	TMSB15A	R_vs_NR
0.0420195	0.0487964	1.70064	0.028693	0.977109	Monocytes	MIP	R_vs_NR
0.00685671	-0.0849807	2.96266	-0.0286839	0.977117	Monocytes	CRYGN	R_vs_NR
0.590625	0.0142046	0.495464	0.0286693	0.977128	Monocytes	ARHGEF39	R_vs_NR
106.194	-0.00551584	0.192688	-0.0286258	0.977163	Monocytes	C9orf72	R_vs_NR
0.0115797	0.0845565	2.96116	0.0285552	0.977219	Monocytes	EPYC	R_vs_NR
5.72952	-0.00491317	0.172362	-0.028505	0.977259	Monocytes	FTSJ1	R_vs_NR
1.13785	0.0232373	0.815535	0.0284934	0.977269	Monocytes	SHD	R_vs_NR
0.0311467	-0.0823072	2.88911	-0.0284887	0.977272	Monocytes	GUCA1A	R_vs_NR
0.0316084	-0.0686321	2.41013	-0.0284765	0.977282	Monocytes	SLIT1	R_vs_NR
62.2154	-0.00737387	0.26001	-0.0283599	0.977375	Monocytes	C12orf57	R_vs_NR
0.179765	0.0177633	0.627572	0.0283048	0.977419	Monocytes	CHRNB4	R_vs_NR
1.48302	-0.0113002	0.401042	-0.028177	0.977521	Monocytes	TMEM67	R_vs_NR
2.22661	-0.00908041	0.324318	-0.0279984	0.977663	Monocytes	ZNF181	R_vs_NR
0.0346596	0.0427145	1.52921	0.0279324	0.977716	Monocytes	GLTPD2	R_vs_NR
0.0119773	0.0819274	2.96119	0.0276671	0.977928	Monocytes	CCIN	R_vs_NR
82.7555	-0.0065135	0.236055	-0.0275932	0.977987	Monocytes	POU2F2	R_vs_NR
51.6032	0.00468831	0.170327	0.0275253	0.978041	Monocytes	ARPC4	R_vs_NR
0.0906363	0.0786925	2.86308	0.0274852	0.978073	Monocytes	TCEAL2	R_vs_NR
14.2133	-0.0065658	0.240602	-0.027289	0.978229	Monocytes	SIGLEC9	R_vs_NR
1.91301	0.0168287	0.617508	0.0272525	0.978258	Monocytes	AKR1C3	R_vs_NR
2.71076	0.00728702	0.267494	0.0272418	0.978267	Monocytes	ZNF614	R_vs_NR
6.49267	-0.00767387	0.282314	-0.027182	0.978315	Monocytes	DNAJA3	R_vs_NR
472.945	0.00607499	0.224237	0.0270919	0.978386	Monocytes	KLF6	R_vs_NR
10.7144	0.00972318	0.35906	0.0270795	0.978396	Monocytes	HPSE	R_vs_NR
27.6596	-0.00369895	0.136671	-0.0270646	0.978408	Monocytes	DPM3	R_vs_NR
0.239419	0.0207783	0.76957	0.0269999	0.97846	Monocytes	TMEM184A	R_vs_NR
0.0785545	0.0664297	2.47078	0.0268861	0.978551	Monocytes	RLBP1	R_vs_NR
0.0159761	0.0794543	2.96016	0.0268412	0.978586	Monocytes	SCN4A	R_vs_NR
3.34505	0.00555808	0.207283	0.026814	0.978608	Monocytes	MMAA	R_vs_NR
6.61011	-0.00876483	0.327272	-0.0267815	0.978634	Monocytes	RBM38	R_vs_NR
0.294904	0.024686	0.926099	0.0266559	0.978734	Monocytes	IGDCC4	R_vs_NR
0.0348751	-0.0462657	1.73939	-0.0265988	0.97878	Monocytes	FAM3D	R_vs_NR
1.84666	-0.00847039	0.318612	-0.0265853	0.97879	Monocytes	RBM34	R_vs_NR
12.7885	-0.00430353	0.163607	-0.0263041	0.979015	Monocytes	MAP2K7	R_vs_NR
0.0922003	0.0475927	1.81445	0.0262299	0.979074	Monocytes	SPTSSB	R_vs_NR
11.7713	-0.00431707	0.164662	-0.0262178	0.979084	Monocytes	C1orf174	R_vs_NR
0.0519463	0.0381936	1.45731	0.0262082	0.979091	Monocytes	MYOZ1	R_vs_NR
0.16692	0.0774074	2.96046	0.026147	0.97914	Monocytes	LGALS7B	R_vs_NR
0.697621	-0.0216078	0.827409	-0.026115	0.979166	Monocytes	ZNF112	R_vs_NR
104.428	-0.00599939	0.231012	-0.0259701	0.979281	Monocytes	SNX10	R_vs_NR
3.92846	-0.00845057	0.325434	-0.0259671	0.979284	Monocytes	CTU1	R_vs_NR
0.0338286	0.0520015	2.00391	0.02595	0.979297	Monocytes	ANKRD18B	R_vs_NR
0.0408041	0.0519968	2.00568	0.0259248	0.979317	Monocytes	LAMC2	R_vs_NR
0.0574311	0.037465	1.44962	0.0258447	0.979381	Monocytes	TRIM54	R_vs_NR
0.0231626	0.0764514	2.95957	0.0258319	0.979391	Monocytes	INSC	R_vs_NR
60.0691	-0.0195593	0.760595	-0.0257157	0.979484	Monocytes	CD1E	R_vs_NR
207.21	0.00549159	0.21418	0.0256401	0.979544	Monocytes	PRDX1	R_vs_NR
0.0399685	-0.0590348	2.30342	-0.0256292	0.979553	Monocytes	LMO1	R_vs_NR
0.349213	-0.0177285	0.694017	-0.0255447	0.97962	Monocytes	CCDC3	R_vs_NR
0.0204177	0.0753427	2.96125	0.0254429	0.979702	Monocytes	TMEM240	R_vs_NR
0.0177473	0.0753427	2.96125	0.0254429	0.979702	Monocytes	C12orf74	R_vs_NR
0.0537287	-0.0488068	1.92292	-0.0253816	0.979751	Monocytes	KISS1R	R_vs_NR
58.8072	-0.00331855	0.131132	-0.0253068	0.97981	Monocytes	EXOC4	R_vs_NR
0.128702	0.0223847	0.884658	0.0253032	0.979813	Monocytes	RASGEF1C	R_vs_NR
0.0530631	0.0418576	1.65659	0.0252673	0.979842	Monocytes	HIST1H3E	R_vs_NR
0.0336205	0.0383399	1.5338	0.0249968	0.980058	Monocytes	ELMOD1	R_vs_NR
0.0170857	-0.0658464	2.63507	-0.0249885	0.980064	Monocytes	ERICH2	R_vs_NR
1.13416	0.0126929	0.512074	0.0247873	0.980225	Monocytes	SNX22	R_vs_NR
0.0696181	0.0405493	1.64246	0.0246881	0.980304	Monocytes	KIR3DX1	R_vs_NR
0.0332109	0.069665	2.83669	0.0245585	0.980407	Monocytes	RDH16	R_vs_NR
11.9545	0.00436364	0.178115	0.024499	0.980455	Monocytes	CREBZF	R_vs_NR
0.0381105	-0.0679104	2.77591	-0.0244642	0.980482	Monocytes	ABCA8	R_vs_NR
0.207813	-0.0211088	0.862889	-0.0244629	0.980483	Monocytes	MARVELD2	R_vs_NR
8.46896	0.00790255	0.325037	0.0243128	0.980603	Monocytes	PTGIR	R_vs_NR
0.00721782	-0.071772	2.96257	-0.0242263	0.980672	Monocytes	SLC51B	R_vs_NR
1.34728	-0.00940019	0.388937	-0.0241689	0.980718	Monocytes	ZNF304	R_vs_NR
9.55382	-0.00961459	0.397963	-0.0241595	0.980725	Monocytes	CMPK2	R_vs_NR
1.7956	0.007425	0.308183	0.0240928	0.980779	Monocytes	CUL7	R_vs_NR
0.0156849	-0.0639555	2.6636	-0.0240109	0.980844	Monocytes	TMPRSS2	R_vs_NR
0.168366	0.0205108	0.856136	0.0239574	0.980887	Monocytes	RBPMS2	R_vs_NR
400.224	-0.00445779	0.186701	-0.0238767	0.980951	Monocytes	YBX1	R_vs_NR
0.694402	0.0129082	0.540883	0.023865	0.98096	Monocytes	SLC24A3	R_vs_NR
0.071993	0.0390096	1.6378	0.0238183	0.980998	Monocytes	KEL	R_vs_NR
0.128305	0.0196381	0.825889	0.0237781	0.98103	Monocytes	FAT4	R_vs_NR
39.3051	0.00547862	0.233328	0.0234803	0.981267	Monocytes	SRSF10	R_vs_NR
0.973156	-0.00872416	0.373368	-0.0233661	0.981358	Monocytes	SIAE	R_vs_NR
26.7195	-0.00399075	0.171914	-0.0232136	0.98148	Monocytes	TRMT1	R_vs_NR
35.3475	0.00314173	0.13561	0.0231674	0.981517	Monocytes	SEC11C	R_vs_NR
4.02078	-0.00531094	0.229548	-0.0231366	0.981541	Monocytes	FAM189B	R_vs_NR
0.395504	-0.0160972	0.69699	-0.0230953	0.981574	Monocytes	CADPS	R_vs_NR
0.260676	0.014232	0.616466	0.0230864	0.981581	Monocytes	MYH14	R_vs_NR
214.095	0.0166832	0.724525	0.0230263	0.981629	Monocytes	MT-ATP8	R_vs_NR
25.1109	0.00339185	0.147511	0.0229939	0.981655	Monocytes	STXBP3	R_vs_NR
3.93354	-0.00581904	0.253739	-0.0229332	0.981704	Monocytes	TMEM187	R_vs_NR
0.0811047	-0.0259137	1.13058	-0.0229206	0.981714	Monocytes	ATP7B	R_vs_NR
0.52761	0.0117586	0.516735	0.0227556	0.981845	Monocytes	M1AP	R_vs_NR
52.8247	-0.00238865	0.105334	-0.0226768	0.981908	Monocytes	NUDC	R_vs_NR
0.0349661	-0.0531797	2.36364	-0.0224991	0.98205	Monocytes	RSPO3	R_vs_NR
0.590451	0.0124777	0.555143	0.0224765	0.982068	Monocytes	FGFBP3	R_vs_NR
2.55302	0.00679915	0.302853	0.0224503	0.982089	Monocytes	GPR89B	R_vs_NR
0.598268	0.0121693	0.542475	0.0224329	0.982103	Monocytes	LTBP1	R_vs_NR
61.426	0.00456963	0.205064	0.0222839	0.982221	Monocytes	CEP170	R_vs_NR
4.85316	-0.00408989	0.185287	-0.0220732	0.98239	Monocytes	ALG1	R_vs_NR
0.0152399	0.0587914	2.68518	0.0218947	0.982532	Monocytes	TGFBR3L	R_vs_NR
0.163891	-0.0319309	1.45877	-0.021889	0.982537	Monocytes	AMOTL2	R_vs_NR
11.3863	-0.00721843	0.330072	-0.0218692	0.982552	Monocytes	MASTL	R_vs_NR
0.228446	0.0158795	0.728944	0.0217842	0.98262	Monocytes	SH3BGRL2	R_vs_NR
0.0621547	-0.0547089	2.51282	-0.0217719	0.98263	Monocytes	EGFL8	R_vs_NR
0.0569102	-0.0643035	2.96298	-0.0217023	0.982685	Monocytes	C2CD4D	R_vs_NR
0.100529	-0.0643026	2.96298	-0.021702	0.982686	Monocytes	RTEL1-TNFRSF6B	R_vs_NR
0.0357678	0.0511474	2.36072	0.021666	0.982714	Monocytes	LOR	R_vs_NR
70.2458	0.00258851	0.120559	0.0214709	0.98287	Monocytes	RANBP1	R_vs_NR
0.0594841	-0.0271029	1.26436	-0.0214359	0.982898	Monocytes	DCHS2	R_vs_NR
1.31124	-0.00746003	0.348752	-0.0213906	0.982934	Monocytes	AGAP2	R_vs_NR
0.167774	-0.0231698	1.08934	-0.0212696	0.983031	Monocytes	AGAP2-AS1	R_vs_NR
0.0297666	-0.0627835	2.96205	-0.0211959	0.983089	Monocytes	COX4I2	R_vs_NR
0.816937	-0.0158373	0.747209	-0.0211952	0.98309	Monocytes	CYP46A1	R_vs_NR
107.299	-0.00192316	0.0908756	-0.0211626	0.983116	Monocytes	CSDE1	R_vs_NR
23.5627	0.00398951	0.189641	0.0210372	0.983216	Monocytes	TMCC1	R_vs_NR
0.110036	0.018409	0.879164	0.0209392	0.983294	Monocytes	COL28A1	R_vs_NR
93.2425	-0.0049864	0.238143	-0.0209387	0.983295	Monocytes	MANBA	R_vs_NR
0.0108286	-0.0619274	2.96167	-0.0209096	0.983318	Monocytes	FOXN1	R_vs_NR
0.0574014	0.0336726	1.61858	0.0208038	0.983402	Monocytes	TRO	R_vs_NR
0.772525	-0.0134518	0.652016	-0.020631	0.98354	Monocytes	ZNF343	R_vs_NR
0.0680847	-0.0204789	0.994776	-0.0205864	0.983576	Monocytes	KCNB2	R_vs_NR
88.959	-0.00282444	0.137469	-0.020546	0.983608	Monocytes	TRMT112	R_vs_NR
104.994	0.00176535	0.0859818	0.0205317	0.983619	Monocytes	TPP1	R_vs_NR
16.4253	0.00316125	0.153996	0.0205282	0.983622	Monocytes	TBC1D23	R_vs_NR
0.0366585	0.0412679	2.01735	0.0204564	0.983679	Monocytes	FGF23	R_vs_NR
0.180105	-0.0143323	0.70295	-0.0203888	0.983733	Monocytes	C3orf52	R_vs_NR
0.102236	-0.0264949	1.30042	-0.0203741	0.983745	Monocytes	ZNF578	R_vs_NR
0.0109147	0.060243	2.96139	0.0203428	0.98377	Monocytes	ASB18	R_vs_NR
0.168822	-0.0207969	1.02376	-0.0203143	0.983793	Monocytes	C5orf58	R_vs_NR
17.5178	0.00343255	0.169436	0.0202587	0.983837	Monocytes	PPP3CC	R_vs_NR
0.14443	0.0321673	1.59196	0.0202061	0.983879	Monocytes	ZBED6CL	R_vs_NR
66.2673	-0.00264418	0.131274	-0.0201425	0.98393	Monocytes	DDX24	R_vs_NR
0.394682	-0.011294	0.563459	-0.0200439	0.984008	Monocytes	SV2C	R_vs_NR
0.353752	-0.0161454	0.809113	-0.0199544	0.98408	Monocytes	TRNP1	R_vs_NR
82.3472	0.00574579	0.288186	0.0199378	0.984093	Monocytes	NINJ1	R_vs_NR
0.0350781	0.0345663	1.73655	0.0199052	0.984119	Monocytes	SLC5A2	R_vs_NR
4.22453	0.00420485	0.211453	0.0198855	0.984135	Monocytes	ZNF765	R_vs_NR
33.6871	0.00210286	0.106308	0.0197809	0.984218	Monocytes	SMC3	R_vs_NR
0.0410247	-0.0335788	1.70004	-0.0197517	0.984241	Monocytes	MDH1B	R_vs_NR
0.783776	0.00870923	0.441099	0.0197444	0.984247	Monocytes	SLAIN1	R_vs_NR
128.182	-0.00322977	0.163624	-0.0197391	0.984252	Monocytes	SRRM2	R_vs_NR
0.18197	0.0159273	0.807562	0.0197227	0.984265	Monocytes	SEMA6D	R_vs_NR
274.931	-0.00573074	0.290805	-0.0197064	0.984278	Monocytes	GLUL	R_vs_NR
0.0992781	0.0198415	1.00719	0.0196999	0.984283	Monocytes	TMEM132C	R_vs_NR
0.391479	-0.0218286	1.10997	-0.0196659	0.98431	Monocytes	PTPN21	R_vs_NR
0.0926248	-0.0469062	2.40667	-0.0194901	0.98445	Monocytes	HSPB6	R_vs_NR
0.0913255	0.0575689	2.96202	0.0194357	0.984494	Monocytes	LY6D	R_vs_NR
0.0913255	0.0575689	2.96202	0.0194357	0.984494	Monocytes	KRT6A	R_vs_NR
0.0370606	-0.0537156	2.76579	-0.0194215	0.984505	Monocytes	DLK2	R_vs_NR
0.0289955	0.0474293	2.44771	0.019377	0.98454	Monocytes	TAL1	R_vs_NR
5.13084	-0.0043914	0.227295	-0.0193203	0.984586	Monocytes	DPCD	R_vs_NR
17.8674	-0.00307427	0.159381	-0.0192888	0.984611	Monocytes	UBLCP1	R_vs_NR
0.0181125	-0.0568816	2.96246	-0.0192008	0.984681	Monocytes	KRT25	R_vs_NR
0.605762	0.00865455	0.450799	0.0191982	0.984683	Monocytes	ZNF530	R_vs_NR
30.3795	0.0045911	0.239167	0.0191963	0.984685	Monocytes	UBE2S	R_vs_NR
0.0339674	-0.0451792	2.36965	-0.0190657	0.984789	Monocytes	CAMSAP3	R_vs_NR
2.47503	0.00533643	0.284083	0.0187848	0.985013	Monocytes	TIMELESS	R_vs_NR
0.180473	0.0160728	0.86362	0.018611	0.985151	Monocytes	GNG8	R_vs_NR
33.0519	-0.00263215	0.142047	-0.0185301	0.985216	Monocytes	LMAN1	R_vs_NR
32.2294	0.00408704	0.22085	0.0185059	0.985235	Monocytes	CNIH4	R_vs_NR
5.9393	0.00420686	0.228424	0.0184169	0.985306	Monocytes	ZNF646	R_vs_NR
0.103065	-0.0218891	1.19848	-0.0182641	0.985428	Monocytes	POU2F3	R_vs_NR
0.166426	-0.0182341	1.00182	-0.018201	0.985478	Monocytes	COX6B2	R_vs_NR
76.9316	0.00228492	0.125925	0.0181452	0.985523	Monocytes	ZNF106	R_vs_NR
0.259543	0.0135291	0.746314	0.0181279	0.985537	Monocytes	TSPAN18	R_vs_NR
1.40878	-0.00688814	0.381179	-0.0180706	0.985583	Monocytes	IRF2BP1	R_vs_NR
0.107713	0.0219544	1.21665	0.0180449	0.985603	Monocytes	KIF19	R_vs_NR
6.87967	-0.00364522	0.202746	-0.0179792	0.985655	Monocytes	CSTF1	R_vs_NR
0.11251	0.0154277	0.861827	0.0179012	0.985718	Monocytes	RERG	R_vs_NR
26.5814	0.00252494	0.141875	0.0177969	0.985801	Monocytes	MRPL4	R_vs_NR
46.5537	-0.00249741	0.140914	-0.017723	0.98586	Monocytes	CYLD	R_vs_NR
0.0404931	-0.026019	1.46955	-0.0177054	0.985874	Monocytes	EPB41L4B	R_vs_NR
2.54455	-0.00517978	0.296385	-0.0174765	0.986056	Monocytes	ZNF273	R_vs_NR
0.597911	0.0133148	0.763193	0.0174462	0.986081	Monocytes	FCRLA	R_vs_NR
0.0200788	0.0449674	2.58591	0.0173893	0.986126	Monocytes	DNAI1	R_vs_NR
45.5389	0.0025094	0.146809	0.0170929	0.986362	Monocytes	CHMP4A	R_vs_NR
0.344352	0.0472172	2.78248	0.0169695	0.986461	Monocytes	FAM27C	R_vs_NR
0.290196	-0.0123895	0.733361	-0.0168942	0.986521	Monocytes	HYKK	R_vs_NR
153.199	-0.00304254	0.181464	-0.0167666	0.986623	Monocytes	PPDPF	R_vs_NR
21.5507	-0.0021451	0.129056	-0.0166215	0.986739	Monocytes	THUMPD1	R_vs_NR
0.0404866	0.033056	1.9981	0.0165438	0.986801	Monocytes	SLC1A6	R_vs_NR
192.518	0.00386399	0.235797	0.0163869	0.986926	Monocytes	GSN	R_vs_NR
0.0580307	-0.0240431	1.46803	-0.0163778	0.986933	Monocytes	EBF2	R_vs_NR
0.00805875	-0.0483174	2.9624	-0.0163102	0.986987	Monocytes	NYAP1	R_vs_NR
0.00794578	-0.0483173	2.9624	-0.0163102	0.986987	Monocytes	TRIM51	R_vs_NR
0.00794578	-0.0483173	2.9624	-0.0163102	0.986987	Monocytes	ANKRD33	R_vs_NR
79.5793	0.00311448	0.191467	0.0162664	0.987022	Monocytes	CXCL16	R_vs_NR
0.121079	0.028142	1.73107	0.016257	0.987029	Monocytes	SCN3B	R_vs_NR
2.24848	-0.00618158	0.38055	-0.0162438	0.98704	Monocytes	ZSWIM3	R_vs_NR
0.15484	0.0127457	0.790821	0.016117	0.987141	Monocytes	IQCA1	R_vs_NR
0.00789286	-0.0477438	2.96239	-0.0161166	0.987141	Monocytes	THEM5	R_vs_NR
0.0274952	-0.0386502	2.41714	-0.0159901	0.987242	Monocytes	ADAMTS7	R_vs_NR
0.0297675	-0.0323106	2.0429	-0.0158161	0.987381	Monocytes	C22orf15	R_vs_NR
39.7124	0.00309023	0.196973	0.0156886	0.987483	Monocytes	CREBRF	R_vs_NR
53.1565	0.0041136	0.262273	0.0156844	0.987486	Monocytes	MYOF	R_vs_NR
1.33673	0.0064401	0.411633	0.0156453	0.987517	Monocytes	RAPGEF4	R_vs_NR
11.4633	0.00396534	0.25394	0.0156153	0.987541	Monocytes	GRAMD4	R_vs_NR
2.31505	0.00458946	0.297856	0.0154083	0.987706	Monocytes	DGKQ	R_vs_NR
0.0317694	-0.0455647	2.95974	-0.0153948	0.987717	Monocytes	ELAVL3	R_vs_NR
19.6263	-0.00510094	0.33142	-0.0153912	0.98772	Monocytes	ITSN1	R_vs_NR
31.2382	-0.00234967	0.152695	-0.0153881	0.987723	Monocytes	KIDINS220	R_vs_NR
3.69662	-0.00606563	0.395581	-0.0153335	0.987766	Monocytes	GMPPB	R_vs_NR
0.104311	0.0211389	1.37887	0.0153306	0.987768	Monocytes	TSGA13	R_vs_NR
0.152804	-0.0164342	1.07274	-0.0153198	0.987777	Monocytes	PRKG2	R_vs_NR
4.29254	0.00392066	0.256287	0.0152979	0.987795	Monocytes	ZNF529	R_vs_NR
16.0111	-0.00239475	0.156556	-0.0152964	0.987796	Monocytes	DCAF10	R_vs_NR
26.5866	0.00306461	0.200975	0.0152487	0.987834	Monocytes	TSPYL2	R_vs_NR
0.0231062	-0.0449292	2.96069	-0.0151752	0.987892	Monocytes	TLX2	R_vs_NR
0.252198	0.0107104	0.712995	0.0150218	0.988015	Monocytes	CABP1	R_vs_NR
32.3494	0.00725808	0.484948	0.0149667	0.988059	Monocytes	TREM2	R_vs_NR
97.3143	-0.00131213	0.087678	-0.0149654	0.98806	Monocytes	XRCC5	R_vs_NR
0.127859	0.0139	0.928981	0.0149627	0.988062	Monocytes	KIR3DL1	R_vs_NR
0.0354732	-0.0258482	1.74063	-0.0148499	0.988152	Monocytes	COL9A1	R_vs_NR
0.0385693	0.0290548	1.97952	0.0146777	0.988289	Monocytes	PKLR	R_vs_NR
0.204827	-0.0115173	0.785926	-0.0146544	0.988308	Monocytes	MATN2	R_vs_NR
1.37839	0.00731454	0.49931	0.0146493	0.988312	Monocytes	ARHGAP20	R_vs_NR
3.1622	-0.0042732	0.293313	-0.0145687	0.988376	Monocytes	ASB13	R_vs_NR
0.0670393	0.0233138	1.60158	0.0145568	0.988386	Monocytes	EEF1A2	R_vs_NR
0.013792	0.0428709	2.96071	0.0144799	0.988447	Monocytes	C2orf50	R_vs_NR
11.7602	-0.0046134	0.319843	-0.014424	0.988492	Monocytes	DSC2	R_vs_NR
0.319688	-0.00811293	0.566472	-0.0143218	0.988573	Monocytes	SLC14A2	R_vs_NR
0.0145648	0.0383363	2.70225	0.0141868	0.988681	Monocytes	DDN	R_vs_NR
0.0206271	-0.0307195	2.16599	-0.0141827	0.988684	Monocytes	GABRA1	R_vs_NR
2.57118	0.00535986	0.378158	0.0141736	0.988691	Monocytes	KIF21B	R_vs_NR
3.85965	0.00349002	0.246605	0.0141523	0.988709	Monocytes	MAGEH1	R_vs_NR
10.4426	-0.00511148	0.361499	-0.0141397	0.988719	Monocytes	PRRG4	R_vs_NR
0.186864	-0.0357834	2.53673	-0.0141061	0.988745	Monocytes	P2RX5	R_vs_NR
0.128985	-0.0158493	1.12827	-0.0140474	0.988792	Monocytes	GLYATL2	R_vs_NR
0.0186772	-0.0414476	2.96042	-0.0140006	0.98883	Monocytes	CIDEC	R_vs_NR
47.7403	-0.00186069	0.13437	-0.0138475	0.988952	Monocytes	GTF3C6	R_vs_NR
0.301143	0.0115742	0.842103	0.0137444	0.989034	Monocytes	ZDHHC19	R_vs_NR
4.02681	-0.00438763	0.322823	-0.0135914	0.989156	Monocytes	PKD2L2	R_vs_NR
0.0212622	-0.034491	2.55128	-0.0135191	0.989214	Monocytes	GHRH	R_vs_NR
0.111034	0.0136336	1.01337	0.0134537	0.989266	Monocytes	LHX2	R_vs_NR
0.665748	-0.00723287	0.538552	-0.0134302	0.989285	Monocytes	PDE8B	R_vs_NR
0.174808	0.0118077	0.882194	0.0133845	0.989321	Monocytes	GALNT18	R_vs_NR
78.3221	-0.0023186	0.173788	-0.0133415	0.989355	Monocytes	GLIPR2	R_vs_NR
1.15539	-0.00516622	0.389313	-0.0132701	0.989412	Monocytes	PGBD4	R_vs_NR
30.7009	-0.00143516	0.108615	-0.0132133	0.989458	Monocytes	STK3	R_vs_NR
30.2269	0.00147755	0.111913	0.0132027	0.989466	Monocytes	ARMCX3	R_vs_NR
0.167722	-0.0111617	0.84745	-0.013171	0.989491	Monocytes	SCNN1D	R_vs_NR
0.0266888	-0.0273032	2.09201	-0.0130512	0.989587	Monocytes	MRAP	R_vs_NR
5.59986	-0.00235655	0.182805	-0.012891	0.989715	Monocytes	STRIP1	R_vs_NR
0.21849	-0.00911817	0.70745	-0.0128888	0.989717	Monocytes	HSF5	R_vs_NR
58.7312	-0.00194569	0.151342	-0.0128563	0.989742	Monocytes	CEP350	R_vs_NR
2.2552	-0.00598205	0.465474	-0.0128515	0.989746	Monocytes	ELAC1	R_vs_NR
0.204971	-0.00900707	0.706016	-0.0127576	0.989821	Monocytes	WWC1	R_vs_NR
0.120535	-0.0135608	1.07187	-0.0126516	0.989906	Monocytes	KRT23	R_vs_NR
0.132269	0.0128753	1.02129	0.0126069	0.989941	Monocytes	CHRNA1	R_vs_NR
0.0213204	-0.0372434	2.95938	-0.0125849	0.989959	Monocytes	EFCC1	R_vs_NR
0.069523	-0.0367068	2.9627	-0.0123897	0.990115	Monocytes	ARPC4-TTLL3	R_vs_NR
0.047712	0.0184024	1.48714	0.0123744	0.990127	Monocytes	SPRED3	R_vs_NR
1402.17	0.0025471	0.207657	0.0122659	0.990213	Monocytes	RPS29	R_vs_NR
19.1508	-0.00176877	0.144661	-0.012227	0.990244	Monocytes	PBDC1	R_vs_NR
0.354987	0.00805152	0.667474	0.0120627	0.990376	Monocytes	CDHR3	R_vs_NR
0.160773	-0.010202	0.847054	-0.0120441	0.99039	Monocytes	NEK5	R_vs_NR
1.08256	-0.0060978	0.509098	-0.0119777	0.990443	Monocytes	SYCP3	R_vs_NR
0.285302	-0.00820322	0.687412	-0.0119335	0.990479	Monocytes	PLA2G2C	R_vs_NR
0.0299458	0.0211144	1.77702	0.0118819	0.99052	Monocytes	KCNK9	R_vs_NR
3.35679	0.00402531	0.341457	0.0117886	0.990594	Monocytes	GLB1L	R_vs_NR
0.155887	-0.0109463	0.929062	-0.0117821	0.990599	Monocytes	SLC1A1	R_vs_NR
0.105192	-0.0132447	1.13379	-0.0116818	0.990679	Monocytes	ASIC3	R_vs_NR
34.2929	-0.00167944	0.144075	-0.0116567	0.9907	Monocytes	SP3	R_vs_NR
0.38771	0.00734859	0.63101	0.0116458	0.990708	Monocytes	KCNRG	R_vs_NR
1.75624	0.0048745	0.41907	0.0116317	0.990719	Monocytes	NEIL1	R_vs_NR
0.313284	-0.00824477	0.715507	-0.011523	0.990806	Monocytes	TEX9	R_vs_NR
0.0983611	-0.0114542	1.02438	-0.0111816	0.991079	Monocytes	GGN	R_vs_NR
0.54659	0.0067099	0.601103	0.0111626	0.991094	Monocytes	GNAZ	R_vs_NR
23.9284	0.00137209	0.123463	0.0111133	0.991133	Monocytes	MRPS10	R_vs_NR
7.35111	0.0021355	0.192424	0.0110979	0.991145	Monocytes	TIAM2	R_vs_NR
0.360375	0.00729439	0.657315	0.0110973	0.991146	Monocytes	HOXA1	R_vs_NR
0.914687	-0.00541426	0.490455	-0.0110392	0.991192	Monocytes	ZNF620	R_vs_NR
2.62622	0.0027311	0.248643	0.010984	0.991236	Monocytes	TAF9B	R_vs_NR
0.0346723	0.0221445	2.03464	0.0108837	0.991316	Monocytes	SPACA3	R_vs_NR
40.2536	-0.00210496	0.194082	-0.0108457	0.991347	Monocytes	OGDH	R_vs_NR
0.0451556	-0.0285943	2.67082	-0.0107062	0.991458	Monocytes	TM4SF18	R_vs_NR
34.9871	-0.00176584	0.168804	-0.0104609	0.991654	Monocytes	CD33	R_vs_NR
2.16282	-0.00304238	0.290932	-0.0104573	0.991656	Monocytes	APBB1	R_vs_NR
33.617	0.00195651	0.189938	0.0103007	0.991781	Monocytes	PARP8	R_vs_NR
0.0629227	-0.0150835	1.46467	-0.0102982	0.991783	Monocytes	AL031666.2	R_vs_NR
0.0130126	0.0301843	2.96169	0.0101916	0.991868	Monocytes	MAGEB2	R_vs_NR
52.9189	-0.00248144	0.245123	-0.0101232	0.991923	Monocytes	SERTAD1	R_vs_NR
2.97215	-0.00237836	0.235069	-0.0101177	0.991927	Monocytes	FAM149B1	R_vs_NR
0.372658	-0.00607575	0.606668	-0.0100149	0.992009	Monocytes	VWCE	R_vs_NR
13.813	0.0022063	0.221422	0.00996422	0.99205	Monocytes	CCDC14	R_vs_NR
0.0431137	-0.0293523	2.96285	-0.0099068	0.992096	Monocytes	ARTN	R_vs_NR
0.0351043	-0.0234054	2.37801	-0.00984247	0.992147	Monocytes	NECAB2	R_vs_NR
0.171124	-0.0112882	1.14866	-0.00982732	0.992159	Monocytes	PMF1-BGLAP	R_vs_NR
3.34289	0.00338519	0.353401	0.0095789	0.992357	Monocytes	TSPYL4	R_vs_NR
0.0176701	-0.028314	2.96114	-0.00956187	0.992371	Monocytes	ALLC	R_vs_NR
0.412546	0.0046252	0.491925	0.00940225	0.992498	Monocytes	LPO	R_vs_NR
0.426377	0.00478391	0.511751	0.00934812	0.992541	Monocytes	ERBB2	R_vs_NR
0.100669	0.00802318	0.858814	0.00934216	0.992546	Monocytes	C19orf84	R_vs_NR
17.0933	0.00120549	0.130933	0.00920694	0.992654	Monocytes	AQR	R_vs_NR
0.643207	-0.00510939	0.555074	-0.00920488	0.992656	Monocytes	PNPLA7	R_vs_NR
3.20294	-0.00262476	0.286157	-0.00917244	0.992682	Monocytes	FMO5	R_vs_NR
6.68403	0.00599921	0.657127	0.00912945	0.992716	Monocytes	VCAM1	R_vs_NR
0.0219302	-0.0269105	2.96148	-0.00908685	0.99275	Monocytes	WNT11	R_vs_NR
0.0497122	-0.0131398	1.47583	-0.00890332	0.992896	Monocytes	PCSK1	R_vs_NR
0.0196478	0.0230178	2.58755	0.0088956	0.992902	Monocytes	NAT2	R_vs_NR
0.0765807	-0.010132	1.15171	-0.00879734	0.992981	Monocytes	SYBU	R_vs_NR
237.295	-0.000746113	0.0851	-0.00876748	0.993005	Monocytes	CAP1	R_vs_NR
19.9067	0.00120903	0.139384	0.00867409	0.993079	Monocytes	TLK2	R_vs_NR
0.0382621	-0.0175502	2.02718	-0.00865746	0.993092	Monocytes	BTC	R_vs_NR
7.66184	0.00175864	0.204109	0.00861616	0.993125	Monocytes	APOO	R_vs_NR
0.0119474	-0.0253699	2.96222	-0.00856448	0.993167	Monocytes	NPFFR2	R_vs_NR
10.9069	0.00126468	0.150848	0.00838377	0.993311	Monocytes	PCID2	R_vs_NR
10.6656	-0.0012427	0.149689	-0.00830186	0.993376	Monocytes	GOLGA5	R_vs_NR
56.5009	0.000968795	0.117839	0.00822136	0.99344	Monocytes	AP3B1	R_vs_NR
0.0085679	-0.0243256	2.96221	-0.00821196	0.993448	Monocytes	SLC10A4	R_vs_NR
0.117279	0.00740845	0.906866	0.00816929	0.993482	Monocytes	GPA33	R_vs_NR
23.5394	-0.00107204	0.131623	-0.00814474	0.993502	Monocytes	WDR43	R_vs_NR
14.1012	-0.00152124	0.187357	-0.00811946	0.993522	Monocytes	GGA3	R_vs_NR
0.0982581	0.00982432	1.2207	0.00804812	0.993579	Monocytes	BCAM	R_vs_NR
116.272	0.00132007	0.167005	0.00790436	0.993693	Monocytes	NR3C1	R_vs_NR
0.0748341	0.0232633	2.95917	0.00786145	0.993728	Monocytes	AC126614.1	R_vs_NR
2.58974	-0.0035055	0.450052	-0.0077891	0.993785	Monocytes	BMPR1A	R_vs_NR
1.95579	0.0027053	0.347776	0.00777887	0.993793	Monocytes	CLDN15	R_vs_NR
0.128399	-0.0150881	1.9614	-0.00769252	0.993862	Monocytes	MEDAG	R_vs_NR
52.2196	0.00188201	0.245521	0.00766536	0.993884	Monocytes	EIF2AK2	R_vs_NR
0.0298837	0.022634	2.95909	0.00764899	0.993897	Monocytes	NR5A1	R_vs_NR
0.0157022	-0.020142	2.66722	-0.00755168	0.993975	Monocytes	NLRP11	R_vs_NR
4.41014	0.00250133	0.332358	0.00752603	0.993995	Monocytes	LTBP4	R_vs_NR
0.0515049	0.0169652	2.25527	0.00752245	0.993998	Monocytes	CLDN6	R_vs_NR
0.073113	-0.00883718	1.23094	-0.00717919	0.994272	Monocytes	C7orf57	R_vs_NR
0.167624	-0.00761892	1.06381	-0.00716189	0.994286	Monocytes	SMKR1	R_vs_NR
0.0150044	-0.020965	2.96129	-0.00707968	0.994351	Monocytes	HPCA	R_vs_NR
0.259297	-0.0208954	2.96258	-0.0070531	0.994372	Monocytes	POC1B-GALNT4	R_vs_NR
0.351113	-0.0208954	2.96258	-0.0070531	0.994372	Monocytes	PEG3	R_vs_NR
0.0347611	-0.0206235	2.96049	-0.00696625	0.994442	Monocytes	MYOC	R_vs_NR
0.102234	-0.00777507	1.11653	-0.00696361	0.994444	Monocytes	MYH13	R_vs_NR
233.057	-0.0010059	0.14927	-0.00673876	0.994623	Monocytes	C1orf162	R_vs_NR
0.0787167	0.00955344	1.4264	0.0066976	0.994656	Monocytes	FAM92B	R_vs_NR
0.00971267	0.0195924	2.96179	0.00661504	0.994722	Monocytes	MYOZ2	R_vs_NR
0.0139944	0.0193585	2.96072	0.00653846	0.994783	Monocytes	PNLIPRP3	R_vs_NR
2.17926	0.00349389	0.541662	0.00645031	0.994853	Monocytes	CDCA2	R_vs_NR
0.0647846	0.0106307	1.6703	0.00636451	0.994922	Monocytes	AC008686.1	R_vs_NR
0.0594983	-0.0103869	1.65261	-0.00628517	0.994985	Monocytes	TMEM130	R_vs_NR
0.173504	-0.00509876	0.821186	-0.00620902	0.995046	Monocytes	GABRB3	R_vs_NR
5.63045	-0.001485	0.242035	-0.00613546	0.995105	Monocytes	SGSM2	R_vs_NR
1.53888	-0.00249825	0.4132	-0.0060461	0.995176	Monocytes	ZNF606	R_vs_NR
15.1015	0.00107088	0.178151	0.00601106	0.995204	Monocytes	MDN1	R_vs_NR
4.38167	-0.001238	0.206554	-0.00599359	0.995218	Monocytes	C4orf46	R_vs_NR
0.0198624	-0.0127957	2.16516	-0.00590984	0.995285	Monocytes	CEL	R_vs_NR
0.0220062	-0.0174913	2.96144	-0.00590634	0.995287	Monocytes	C22orf31	R_vs_NR
0.722739	0.00281661	0.497988	0.00565598	0.995487	Monocytes	BNIPL	R_vs_NR
277.078	-0.000721527	0.128004	-0.00563675	0.995503	Monocytes	UQCRB	R_vs_NR
0.407061	-0.00832254	1.50378	-0.00553442	0.995584	Monocytes	POLR2J2	R_vs_NR
185.863	-0.000757954	0.138266	-0.00548185	0.995626	Monocytes	RBM3	R_vs_NR
4.1691	0.00145575	0.266693	0.00545854	0.995645	Monocytes	ANKMY2	R_vs_NR
16.4711	0.000674616	0.126048	0.00535204	0.99573	Monocytes	NUBP2	R_vs_NR
0.182369	0.00479477	0.896194	0.00535014	0.995731	Monocytes	GCSAML	R_vs_NR
0.362587	-0.00297776	0.556809	-0.00534789	0.995733	Monocytes	ATP6V1G2	R_vs_NR
33.3616	0.000662192	0.124504	0.00531863	0.995756	Monocytes	DDX39A	R_vs_NR
0.152315	-0.00513984	0.976262	-0.00526482	0.995799	Monocytes	RND2	R_vs_NR
0.185609	-0.00416711	0.812893	-0.00512627	0.99591	Monocytes	GDA	R_vs_NR
0.018051	0.0151246	2.95988	0.00510987	0.995923	Monocytes	ADCY5	R_vs_NR
2.8354	0.00146742	0.287434	0.00510525	0.995927	Monocytes	ARMCX4	R_vs_NR
8.16182	0.000817247	0.162806	0.00501976	0.995995	Monocytes	MTFR1L	R_vs_NR
0.0221478	-0.0148229	2.96141	-0.00500537	0.996006	Monocytes	PI3	R_vs_NR
13.0533	0.000942682	0.188723	0.00499506	0.996015	Monocytes	IMPAD1	R_vs_NR
0.438475	-0.00462796	0.944142	-0.00490176	0.996089	Monocytes	PCSK2	R_vs_NR
0.0485355	-0.00706469	1.44305	-0.00489567	0.996094	Monocytes	NMU	R_vs_NR
0.0547881	-0.00637707	1.30813	-0.00487494	0.99611	Monocytes	SLC16A12	R_vs_NR
4.74627	-0.00107659	0.221362	-0.00486346	0.99612	Monocytes	ZFYVE19	R_vs_NR
0.0704972	-0.00767743	1.59063	-0.00482667	0.996149	Monocytes	CEND1	R_vs_NR
113.604	0.00053461	0.117138	0.00456392	0.996359	Monocytes	MTPN	R_vs_NR
1.76554	-0.00221434	0.492167	-0.00449915	0.99641	Monocytes	C2orf81	R_vs_NR
0.0889494	0.00477899	1.09834	0.00435111	0.996528	Monocytes	TIE1	R_vs_NR
0.458278	0.00257047	0.593196	0.00433326	0.996543	Monocytes	OTUD7A	R_vs_NR
0.347546	-0.00262231	0.621511	-0.00421926	0.996634	Monocytes	GRIK4	R_vs_NR
16.5097	-0.000885344	0.21002	-0.00421552	0.996637	Monocytes	FADS1	R_vs_NR
0.0227594	-0.0123944	2.96139	-0.00418534	0.996661	Monocytes	MAEL	R_vs_NR
135.556	0.00142333	0.34088	0.00417546	0.996668	Monocytes	MAFB	R_vs_NR
0.00960525	0.0122716	2.96187	0.00414318	0.996694	Monocytes	COLCA1	R_vs_NR
3.25583	0.00096053	0.232854	0.00412503	0.996709	Monocytes	TUBE1	R_vs_NR
0.0163157	-0.0108878	2.65927	-0.0040943	0.996733	Monocytes	TNNC1	R_vs_NR
13.5412	-0.000720466	0.178012	-0.00404728	0.996771	Monocytes	NOTCH2NL	R_vs_NR
0.0465346	0.00684112	1.70348	0.00401596	0.996796	Monocytes	CPT1B	R_vs_NR
0.148526	0.00401985	1.01509	0.00396009	0.99684	Monocytes	RASEF	R_vs_NR
0.0306627	0.00610027	1.55082	0.00393356	0.996861	Monocytes	ZSCAN1	R_vs_NR
0.0721047	-0.00476946	1.26478	-0.00377098	0.996991	Monocytes	NLRP6	R_vs_NR
2.20392	-0.00155335	0.413032	-0.00376084	0.996999	Monocytes	CAPS2	R_vs_NR
7.39408	-0.000572042	0.152359	-0.00375456	0.997004	Monocytes	KHNYN	R_vs_NR
17.6466	0.000574188	0.155222	0.00369915	0.997049	Monocytes	MCMBP	R_vs_NR
0.286096	0.00306608	0.848503	0.00361351	0.997117	Monocytes	TNNT3	R_vs_NR
19.6195	0.00117827	0.328215	0.00358993	0.997136	Monocytes	SNTB1	R_vs_NR
0.328195	-0.00267999	0.756699	-0.00354169	0.997174	Monocytes	LGI4	R_vs_NR
0.0188808	-0.00767685	2.18176	-0.00351865	0.997193	Monocytes	DDX25	R_vs_NR
21.272	0.000756157	0.216155	0.00349822	0.997209	Monocytes	KDM4B	R_vs_NR
14.4604	-0.0011778	0.343125	-0.00343255	0.997261	Monocytes	OASL	R_vs_NR
0.0855593	-0.00342889	1.00227	-0.00342113	0.99727	Monocytes	UBXN10	R_vs_NR
36.4009	0.00103168	0.308289	0.00334648	0.99733	Monocytes	TCF7L2	R_vs_NR
7.60861	0.000902952	0.274191	0.00329315	0.997372	Monocytes	ISY1	R_vs_NR
0.470332	-0.00308989	0.939706	-0.00328814	0.997376	Monocytes	DIO2	R_vs_NR
0.0520886	-0.0085767	2.64358	-0.00324435	0.997411	Monocytes	MUC19	R_vs_NR
20.3413	0.000557037	0.17474	0.0031878	0.997457	Monocytes	NCSTN	R_vs_NR
15.4684	0.000497891	0.162169	0.00307019	0.99755	Monocytes	HSDL2	R_vs_NR
19.6089	-0.000541651	0.177782	-0.00304672	0.997569	Monocytes	NUDCD2	R_vs_NR
0.00904318	-0.00875054	2.96208	-0.00295419	0.997643	Monocytes	SYPL2	R_vs_NR
0.0428404	-0.0087482	2.96208	-0.0029534	0.997644	Monocytes	AL136531.1	R_vs_NR
0.0371378	-0.00508745	1.72877	-0.00294281	0.997652	Monocytes	KCNU1	R_vs_NR
1.09835	0.00114763	0.408703	0.00280798	0.99776	Monocytes	NMNAT3	R_vs_NR
5.27391	-0.00089118	0.323038	-0.00275875	0.997799	Monocytes	WDR54	R_vs_NR
4.8427	0.000891815	0.323687	0.00275518	0.997802	Monocytes	TMEM189	R_vs_NR
13.9117	-0.000514067	0.18913	-0.00271806	0.997831	Monocytes	FH	R_vs_NR
0.591502	0.00157006	0.580581	0.00270428	0.997842	Monocytes	TCF7L1	R_vs_NR
0.0618242	-0.00514634	1.93321	-0.00266207	0.997876	Monocytes	OLFML1	R_vs_NR
70.0035	-0.000347149	0.131454	-0.00264083	0.997893	Monocytes	RALY	R_vs_NR
0.0278683	-0.00776035	2.9625	-0.00261953	0.99791	Monocytes	MASP1	R_vs_NR
9.17962	-0.00053927	0.210507	-0.00256177	0.997956	Monocytes	GYS1	R_vs_NR
1.70804	-0.000895016	0.349501	-0.00256084	0.997957	Monocytes	CREB3L4	R_vs_NR
21.7816	-0.000328472	0.130623	-0.00251466	0.997994	Monocytes	RBBP7	R_vs_NR
0.0442863	-0.00729613	2.96275	-0.00246262	0.998035	Monocytes	GDF7	R_vs_NR
0.0138734	0.0059763	2.96083	0.00201845	0.99839	Monocytes	CARD10	R_vs_NR
27.6461	-0.000464087	0.229928	-0.0020184	0.99839	Monocytes	ASPH	R_vs_NR
42.1349	0.00024759	0.122672	0.00201831	0.99839	Monocytes	PPHLN1	R_vs_NR
98.483	0.000257413	0.130152	0.00197779	0.998422	Monocytes	NDUFV2	R_vs_NR
10.8443	0.000266291	0.147077	0.00181055	0.998555	Monocytes	MIOS	R_vs_NR
129.908	-0.000292199	0.16453	-0.00177596	0.998583	Monocytes	FOXP1	R_vs_NR
0.500224	0.000833132	0.498879	0.00167001	0.998668	Monocytes	AUNIP	R_vs_NR
0.620838	-0.00221488	1.41865	-0.00156126	0.998754	Monocytes	MMP7	R_vs_NR
40.2131	0.000216247	0.141594	0.00152723	0.998781	Monocytes	MAPK1	R_vs_NR
362.871	-0.000248048	0.165137	-0.00150207	0.998802	Monocytes	TPI1	R_vs_NR
46.0745	0.000380297	0.274891	0.00138345	0.998896	Monocytes	CLEC12A	R_vs_NR
0.119109	-0.0013608	0.993526	-0.00136967	0.998907	Monocytes	LRRC18	R_vs_NR
0.217962	-0.000925777	0.677032	-0.00136741	0.998909	Monocytes	B4GALNT3	R_vs_NR
0.13844	0.00135794	1.10796	0.00122562	0.999022	Monocytes	GREM2	R_vs_NR
0.180768	0.000818801	0.747309	0.00109567	0.999126	Monocytes	SLC13A4	R_vs_NR
5.1623	-0.000225982	0.213529	-0.00105832	0.999156	Monocytes	PEX1	R_vs_NR
8.98762	-0.000174458	0.178191	-0.000979054	0.999219	Monocytes	RBM12B	R_vs_NR
0.20137	-0.000674234	0.732838	-0.000920031	0.999266	Monocytes	HOOK1	R_vs_NR
0.0905639	-0.00105222	1.31473	-0.000800337	0.999361	Monocytes	BRINP1	R_vs_NR
2.03327	-0.000304225	0.39564	-0.000768943	0.999386	Monocytes	ZNF841	R_vs_NR
7.51442	0.000136376	0.183585	0.000742851	0.999407	Monocytes	NUP85	R_vs_NR
68.9185	-4.3356e-05	0.0792015	-0.000547414	0.999563	Monocytes	BCAP31	R_vs_NR
0.112443	-0.000577262	1.12305	-0.000514011	0.99959	Monocytes	ZMAT4	R_vs_NR
4.71328	-0.000115121	0.240614	-0.000478447	0.999618	Monocytes	POLR1E	R_vs_NR
0.368949	-0.000503184	1.05339	-0.00047768	0.999619	Monocytes	CC2D2B	R_vs_NR
0.0158974	0.00126982	2.96198	0.000428705	0.999658	Monocytes	DDIT4L	R_vs_NR
0.0182902	0.00124124	2.96039	0.000419283	0.999665	Monocytes	C1QL1	R_vs_NR
40.1524	-3.82694e-05	0.13607	-0.000281248	0.999776	Monocytes	PDCD10	R_vs_NR
0.738131	0.000119915	0.449702	0.000266654	0.999787	Monocytes	CR1L	R_vs_NR
2.03018	-0.000117134	0.473201	-0.000247536	0.999802	Monocytes	PAX8	R_vs_NR
0.00926079	-0.000428621	2.962	-0.000144707	0.999885	Monocytes	FBXW12	R_vs_NR
0.209683	-9.28608e-05	0.821766	-0.000113001	0.99991	Monocytes	DUSP19	R_vs_NR
1.33242	-2.96965e-05	0.323174	-9.18904e-05	0.999927	Monocytes	CC2D2A	R_vs_NR
15.4259	1.47381e-05	0.209786	7.02529e-05	0.999944	Monocytes	DOPEY2	R_vs_NR
11.7413	-7.23583e-06	0.167981	-4.30753e-05	0.999966	Monocytes	FEM1B	R_vs_NR
0.0185363	-4.13801e-05	2.96089	-1.39756e-05	0.999989	Monocytes	TEX36	R_vs_NR
0	0	0	0	1	Monocytes	HTN3	R_vs_NR
0	0	0	0	1	Monocytes	HTN1	R_vs_NR
0					Monocytes	ARHGEF16	R_vs_NR
0					Monocytes	CLCNKA	R_vs_NR
0					Monocytes	CLCNKB	R_vs_NR
0					Monocytes	FAM131C	R_vs_NR
0					Monocytes	FAM43B	R_vs_NR
0					Monocytes	ZBTB8B	R_vs_NR
0					Monocytes	AL139147.1	R_vs_NR
0					Monocytes	TMEM56	R_vs_NR
0					Monocytes	GJA5	R_vs_NR
0					Monocytes	HRNR	R_vs_NR
0					Monocytes	KCNJ9	R_vs_NR
0					Monocytes	GPR52	R_vs_NR
0					Monocytes	OSR1	R_vs_NR
0					Monocytes	EN1	R_vs_NR
0					Monocytes	HOXD4	R_vs_NR
0					Monocytes	AC013468.1	R_vs_NR
0					Monocytes	ABCB6	R_vs_NR
0					Monocytes	CLEC3B	R_vs_NR
0					Monocytes	UROC1	R_vs_NR
0					Monocytes	SOX2	R_vs_NR
0					Monocytes	SLC26A1	R_vs_NR
0					Monocytes	NKX3-2	R_vs_NR
0					Monocytes	CXXC4	R_vs_NR
0					Monocytes	PABPC4L	R_vs_NR
0					Monocytes	GLRB	R_vs_NR
0					Monocytes	SOWAHA	R_vs_NR
0					Monocytes	PSD2	R_vs_NR
0					Monocytes	PCDHA4	R_vs_NR
0					Monocytes	PCDHB2	R_vs_NR
0					Monocytes	PCDHB3	R_vs_NR
0					Monocytes	PCDHB4	R_vs_NR
0					Monocytes	PCDHB5	R_vs_NR
0					Monocytes	PCDHB6	R_vs_NR
0					Monocytes	PCDHB7	R_vs_NR
0					Monocytes	PCDHB16	R_vs_NR
0					Monocytes	PCDHB10	R_vs_NR
0					Monocytes	PCDHB12	R_vs_NR
0					Monocytes	PCDHB13	R_vs_NR
0					Monocytes	PCDHB14	R_vs_NR
0					Monocytes	PCDHGA3	R_vs_NR
0					Monocytes	PCDHGA9	R_vs_NR
0					Monocytes	PCDHGA11	R_vs_NR
0					Monocytes	PCDHGC4	R_vs_NR
0					Monocytes	TMEM151B	R_vs_NR
0					Monocytes	FHL5	R_vs_NR
0					Monocytes	POU3F2	R_vs_NR
0					Monocytes	KIAA0408	R_vs_NR
0					Monocytes	SOGA3	R_vs_NR
0					Monocytes	DLX6	R_vs_NR
0					Monocytes	OR2A5	R_vs_NR
0					Monocytes	OR2A12	R_vs_NR
0					Monocytes	OR2A7	R_vs_NR
0					Monocytes	DDX53	R_vs_NR
0					Monocytes	CDR1	R_vs_NR
0					Monocytes	MAGEC1	R_vs_NR
0					Monocytes	MAGEC2	R_vs_NR
0					Monocytes	MAGEA9B	R_vs_NR
0					Monocytes	GABRQ	R_vs_NR
0					Monocytes	MAGEA2	R_vs_NR
0					Monocytes	MAGEA1	R_vs_NR
0					Monocytes	TMEM249	R_vs_NR
0					Monocytes	HRCT1	R_vs_NR
0					Monocytes	PALM2-AKAP2	R_vs_NR
0					Monocytes	OR1N2	R_vs_NR
0					Monocytes	LCN1	R_vs_NR
0					Monocytes	OBP2A	R_vs_NR
0					Monocytes	SYT8	R_vs_NR
0					Monocytes	OR51E1	R_vs_NR
0					Monocytes	OR51B5	R_vs_NR
0					Monocytes	OR51B2	R_vs_NR
0					Monocytes	OR52H1	R_vs_NR
0					Monocytes	OR2AG2	R_vs_NR
0					Monocytes	OR6A2	R_vs_NR
0					Monocytes	BBOX1	R_vs_NR
0					Monocytes	MS4A2	R_vs_NR
0					Monocytes	GAL3ST3	R_vs_NR
0					Monocytes	SLN	R_vs_NR
0					Monocytes	BLID	R_vs_NR
0					Monocytes	PATE2	R_vs_NR
0					Monocytes	HOGA1	R_vs_NR
0					Monocytes	KCNA1	R_vs_NR
0					Monocytes	PIANP	R_vs_NR
0					Monocytes	TAS2R10	R_vs_NR
0					Monocytes	SLCO1C1	R_vs_NR
0					Monocytes	KCNJ8	R_vs_NR
0					Monocytes	PRPH	R_vs_NR
0					Monocytes	SLC26A10	R_vs_NR
0					Monocytes	DNAH10OS	R_vs_NR
0					Monocytes	AL445989.1	R_vs_NR
0					Monocytes	OR10G3	R_vs_NR
0					Monocytes	SLC25A21-AS1	R_vs_NR
0					Monocytes	SERPINA3	R_vs_NR
0					Monocytes	KIF26A	R_vs_NR
0					Monocytes	CTXN2	R_vs_NR
0					Monocytes	C2CD4B	R_vs_NR
0					Monocytes	OR4F15	R_vs_NR
0					Monocytes	HBZ	R_vs_NR
0					Monocytes	SALL1	R_vs_NR
0					Monocytes	AC009060.1	R_vs_NR
0					Monocytes	MYH4	R_vs_NR
0					Monocytes	CCL11	R_vs_NR
0					Monocytes	KRT12	R_vs_NR
0					Monocytes	HAP1	R_vs_NR
0					Monocytes	HOXB5	R_vs_NR
0					Monocytes	HOXB13	R_vs_NR
0					Monocytes	C17orf82	R_vs_NR
0					Monocytes	AC132872.2	R_vs_NR
0					Monocytes	GRP	R_vs_NR
0					Monocytes	CST2	R_vs_NR
0					Monocytes	FOXS1	R_vs_NR
0					Monocytes	ZNF625-ZNF20	R_vs_NR
0					Monocytes	OR7C1	R_vs_NR
0					Monocytes	F2RL3	R_vs_NR
0					Monocytes	GJB3	R_vs_NR
0					Monocytes	CFHR1	R_vs_NR
0					Monocytes	CCDC74B	R_vs_NR
0					Monocytes	AGTR1	R_vs_NR
0					Monocytes	CLDN22	R_vs_NR
0					Monocytes	DMRT3	R_vs_NR
0					Monocytes	LCN6	R_vs_NR
0					Monocytes	OR51E2	R_vs_NR
0					Monocytes	LRRC10B	R_vs_NR
0					Monocytes	C1QTNF5	R_vs_NR
0					Monocytes	AL137026.1	R_vs_NR
0					Monocytes	KLRC4	R_vs_NR
0					Monocytes	FOXF1	R_vs_NR
0					Monocytes	TMEM200C	R_vs_NR
0					Monocytes	C1orf229	R_vs_NR
0					Monocytes	OR2L8	R_vs_NR
0					Monocytes	OR2L2	R_vs_NR
0					Monocytes	LRRTM1	R_vs_NR
0					Monocytes	AC012360.2	R_vs_NR
0					Monocytes	LINC01124	R_vs_NR
0					Monocytes	SP5	R_vs_NR
0					Monocytes	GBX2	R_vs_NR
0					Monocytes	PRLH	R_vs_NR
0					Monocytes	ZDHHC11B	R_vs_NR
0					Monocytes	C5orf49	R_vs_NR
0					Monocytes	ISL1	R_vs_NR
0					Monocytes	HIST1H1T	R_vs_NR
0					Monocytes	NPVF	R_vs_NR
0					Monocytes	MOGAT3	R_vs_NR
0					Monocytes	TMEM215	R_vs_NR
0					Monocytes	CNTFR	R_vs_NR
0					Monocytes	FOXD4L5	R_vs_NR
0					Monocytes	ALDOB	R_vs_NR
0					Monocytes	RNF183	R_vs_NR
0					Monocytes	KIF12	R_vs_NR
0					Monocytes	PAPPA-AS1	R_vs_NR
0					Monocytes	ENTPD2	R_vs_NR
0					Monocytes	CHRM1	R_vs_NR
0					Monocytes	OGDHL	R_vs_NR
0					Monocytes	VAX1	R_vs_NR
0					Monocytes	GDF3	R_vs_NR
0					Monocytes	KLRK1	R_vs_NR
0					Monocytes	C1QL4	R_vs_NR
0					Monocytes	SOHLH2	R_vs_NR
0					Monocytes	SOX1	R_vs_NR
0					Monocytes	F7	R_vs_NR
0					Monocytes	FSCB	R_vs_NR
0					Monocytes	HBQ1	R_vs_NR
0					Monocytes	CBLN1	R_vs_NR
0					Monocytes	YBX2	R_vs_NR
0					Monocytes	SULT4A1	R_vs_NR
0					Monocytes	OR2A25	R_vs_NR
0					Monocytes	EPHA8	R_vs_NR
0					Monocytes	SSBP3-AS1	R_vs_NR
0					Monocytes	LCE2A	R_vs_NR
0					Monocytes	SPRR1B	R_vs_NR
0					Monocytes	SPRR2E	R_vs_NR
0					Monocytes	OR2M3	R_vs_NR
0					Monocytes	OR2T12	R_vs_NR
0					Monocytes	PROM2	R_vs_NR
0					Monocytes	NPY1R	R_vs_NR
0					Monocytes	HSPB3	R_vs_NR
0					Monocytes	ADCYAP1R1	R_vs_NR
0					Monocytes	VCX	R_vs_NR
0					Monocytes	IRS4	R_vs_NR
0					Monocytes	DEFB134	R_vs_NR
0					Monocytes	DCAF4L2	R_vs_NR
0					Monocytes	DMRT2	R_vs_NR
0					Monocytes	ALDH3B2	R_vs_NR
0					Monocytes	TP53AIP1	R_vs_NR
0					Monocytes	OPN4	R_vs_NR
0					Monocytes	C10orf82	R_vs_NR
0					Monocytes	KRT77	R_vs_NR
0					Monocytes	KRT79	R_vs_NR
0					Monocytes	ATP4B	R_vs_NR
0					Monocytes	NKX2-8	R_vs_NR
0					Monocytes	SSTR1	R_vs_NR
0					Monocytes	MYZAP	R_vs_NR
0					Monocytes	CCL14	R_vs_NR
0					Monocytes	PPP1R1B	R_vs_NR
0					Monocytes	KRT35	R_vs_NR
0					Monocytes	DLX3	R_vs_NR
0					Monocytes	NKX2-4	R_vs_NR
0					Monocytes	EMILIN3	R_vs_NR
0					Monocytes	TFF2	R_vs_NR
0					Monocytes	AL357673.1	R_vs_NR
0					Monocytes	OR2M4	R_vs_NR
0					Monocytes	MYL3	R_vs_NR
0					Monocytes	PCDHGA4	R_vs_NR
0					Monocytes	PCDHGB2	R_vs_NR
0					Monocytes	RAET1G	R_vs_NR
0					Monocytes	MUC3A	R_vs_NR
0					Monocytes	XAGE2	R_vs_NR
0					Monocytes	TRIM48	R_vs_NR
0					Monocytes	CNTF	R_vs_NR
0					Monocytes	LBX1	R_vs_NR
0					Monocytes	TAS2R43	R_vs_NR
0					Monocytes	ACTC1	R_vs_NR
0					Monocytes	GGT6	R_vs_NR
0					Monocytes	ACR	R_vs_NR
0					Monocytes	LEFTY2	R_vs_NR
0					Monocytes	CPZ	R_vs_NR
0					Monocytes	PCDHGB4	R_vs_NR
0					Monocytes	KHDC1L	R_vs_NR
0					Monocytes	GPR182	R_vs_NR
0					Monocytes	ZNF676	R_vs_NR
0					Monocytes	KRTAP13-4	R_vs_NR
0					Monocytes	ACTL8	R_vs_NR
0					Monocytes	HIST2H4A	R_vs_NR
0					Monocytes	BGLAP	R_vs_NR
0					Monocytes	CAMKV	R_vs_NR
0					Monocytes	OTOL1	R_vs_NR
0					Monocytes	THPO	R_vs_NR
0					Monocytes	TRIML1	R_vs_NR
0					Monocytes	TMEM229A	R_vs_NR
0					Monocytes	VCX3A	R_vs_NR
0					Monocytes	FAM155B	R_vs_NR
0					Monocytes	SLC7A3	R_vs_NR
0					Monocytes	SATL1	R_vs_NR
0					Monocytes	DCAF12L2	R_vs_NR
0					Monocytes	ATP2B3	R_vs_NR
0					Monocytes	GDF6	R_vs_NR
0					Monocytes	SPATA31A1	R_vs_NR
0					Monocytes	TMEFF1	R_vs_NR
0					Monocytes	LCN2	R_vs_NR
0					Monocytes	SYT13	R_vs_NR
0					Monocytes	OR10D3	R_vs_NR
0					Monocytes	OR8A1	R_vs_NR
0					Monocytes	ZNF488	R_vs_NR
0					Monocytes	MAT1A	R_vs_NR
0					Monocytes	ANKRD1	R_vs_NR
0					Monocytes	RD3L	R_vs_NR
0					Monocytes	MAGEL2	R_vs_NR
0					Monocytes	AC007952.6	R_vs_NR
0					Monocytes	C20orf141	R_vs_NR
0					Monocytes	KCNS1	R_vs_NR
0					Monocytes	PSG4	R_vs_NR
0					Monocytes	LCE1E	R_vs_NR
0					Monocytes	GTF2A1L	R_vs_NR
0					Monocytes	NAT8	R_vs_NR
0					Monocytes	ETNPPL	R_vs_NR
0					Monocytes	SPATA31A6	R_vs_NR
0					Monocytes	KRT83	R_vs_NR
0					Monocytes	TCF23	R_vs_NR
0					Monocytes	SPATA8	R_vs_NR
0					Monocytes	CHP2	R_vs_NR
0					Monocytes	TLR9	R_vs_NR
0					Monocytes	LCN8	R_vs_NR
0					Monocytes	ELL3	R_vs_NR
0					Monocytes	IGSF9	R_vs_NR
0					Monocytes	AC073342.1	R_vs_NR
0					Monocytes	PAGE1	R_vs_NR
0					Monocytes	CTAG1B	R_vs_NR
0					Monocytes	HOXC12	R_vs_NR
0					Monocytes	AL359736.1	R_vs_NR
0					Monocytes	OR3A2	R_vs_NR
0					Monocytes	POTEC	R_vs_NR
0					Monocytes	SAPCD1	R_vs_NR
0					Monocytes	MAGEA2B	R_vs_NR
0					Monocytes	AL391152.1	R_vs_NR
0					Monocytes	PRSS53	R_vs_NR
0					Monocytes	GAGE2A	R_vs_NR
0					Monocytes	PYDC2	R_vs_NR
0					Monocytes	PCDHGB1	R_vs_NR
0					Monocytes	PCDHGB3	R_vs_NR
0					Monocytes	CTAGE6	R_vs_NR
0					Monocytes	RP1	R_vs_NR
0					Monocytes	OR52N5	R_vs_NR
0					Monocytes	OR52N1	R_vs_NR
0					Monocytes	OR56A1	R_vs_NR
0					Monocytes	OR5AU1	R_vs_NR
0					Monocytes	ZNF728	R_vs_NR
0					Monocytes	UBL4B	R_vs_NR
0					Monocytes	SST	R_vs_NR
0					Monocytes	FRG2	R_vs_NR
0					Monocytes	PCDHGC5	R_vs_NR
0					Monocytes	PSORS1C2	R_vs_NR
0					Monocytes	PAPOLB	R_vs_NR
0					Monocytes	AC073333.1	R_vs_NR
0					Monocytes	PLA2G1B	R_vs_NR
0					Monocytes	SIX6	R_vs_NR
0					Monocytes	EFNA2	R_vs_NR
0					Monocytes	GALR3	R_vs_NR
0					Monocytes	LHX9	R_vs_NR
0					Monocytes	AGXT	R_vs_NR
0					Monocytes	FOXG1	R_vs_NR
0					Monocytes	PCDHA9	R_vs_NR
0					Monocytes	PCDHA10	R_vs_NR
0					Monocytes	KRTAP2-3	R_vs_NR
0					Monocytes	SALL3	R_vs_NR
0					Monocytes	CDK5R2	R_vs_NR
0					Monocytes	OR56A3	R_vs_NR
0					Monocytes	CKMT1A	R_vs_NR
0					Monocytes	RTBDN	R_vs_NR
0					Monocytes	KLK2	R_vs_NR
0					Monocytes	AC020922.1	R_vs_NR
0					Monocytes	HSD3B1	R_vs_NR
0					Monocytes	FLG	R_vs_NR
0					Monocytes	VHLL	R_vs_NR
0					Monocytes	TMEM78	R_vs_NR
0					Monocytes	MCIDAS	R_vs_NR
0					Monocytes	TMED7-TICAM2	R_vs_NR
0					Monocytes	SLC25A2	R_vs_NR
0					Monocytes	ATXN3L	R_vs_NR
0					Monocytes	GAGE12H	R_vs_NR
0					Monocytes	TGIF2LX	R_vs_NR
0					Monocytes	TFDP3	R_vs_NR
0					Monocytes	CALB1	R_vs_NR
0					Monocytes	KLHL38	R_vs_NR
0					Monocytes	ENTPD8	R_vs_NR
0					Monocytes	OR52E6	R_vs_NR
0					Monocytes	OR52E8	R_vs_NR
0					Monocytes	OR52E4	R_vs_NR
0					Monocytes	C11orf91	R_vs_NR
0					Monocytes	OR8D1	R_vs_NR
0					Monocytes	TAS2R13	R_vs_NR
0					Monocytes	SMIM2	R_vs_NR
0					Monocytes	COX8C	R_vs_NR
0					Monocytes	CTRB2	R_vs_NR
0					Monocytes	SPEM1	R_vs_NR
0					Monocytes	CDRT1	R_vs_NR
0					Monocytes	SRXN1	R_vs_NR
0					Monocytes	SPATA25	R_vs_NR
0					Monocytes	KIR2DL1	R_vs_NR
0					Monocytes	AL645608.1	R_vs_NR
0					Monocytes	TCF21	R_vs_NR
0					Monocytes	KCNS2	R_vs_NR
0					Monocytes	PDZK1IP1	R_vs_NR
0					Monocytes	OR2L5	R_vs_NR
0					Monocytes	OR2T2	R_vs_NR
0					Monocytes	OR2G6	R_vs_NR
0					Monocytes	AC011239.1	R_vs_NR
0					Monocytes	GPR15	R_vs_NR
0					Monocytes	PTTG2	R_vs_NR
0					Monocytes	MAB21L2	R_vs_NR
0					Monocytes	GALNT4	R_vs_NR
0					Monocytes	AC007952.5	R_vs_NR
0					Monocytes	OR4D1	R_vs_NR
0					Monocytes	AL354993.1	R_vs_NR
0					Monocytes	GJB5	R_vs_NR
0					Monocytes	IVL	R_vs_NR
0					Monocytes	UGT1A7	R_vs_NR
0					Monocytes	UGT1A1	R_vs_NR
0					Monocytes	C2orf54	R_vs_NR
0					Monocytes	AADACL2	R_vs_NR
0					Monocytes	FGFBP1	R_vs_NR
0					Monocytes	GSTA3	R_vs_NR
0					Monocytes	SP8	R_vs_NR
0					Monocytes	FOXE1	R_vs_NR
0					Monocytes	MUC15	R_vs_NR
0					Monocytes	ANXA8L1	R_vs_NR
0					Monocytes	ANXA8	R_vs_NR
0					Monocytes	SOX21	R_vs_NR
0					Monocytes	SLC39A2	R_vs_NR
0					Monocytes	PLA2G4F	R_vs_NR
0					Monocytes	KRT9	R_vs_NR
0					Monocytes	EPN3	R_vs_NR
0					Monocytes	SERPINB3	R_vs_NR
0					Monocytes	WFDC5	R_vs_NR
0					Monocytes	CASP14	R_vs_NR
0					Monocytes	IGFL1	R_vs_NR
0					Monocytes	KLK8	R_vs_NR
0					Monocytes	KLK10	R_vs_NR
0					Monocytes	KLK11	R_vs_NR
0					Monocytes	PLA2G3	R_vs_NR
0					Monocytes	CLDN8	R_vs_NR
0					Monocytes	SPRR2A	R_vs_NR
0					Monocytes	S100A7A	R_vs_NR
0					Monocytes	SLURP1	R_vs_NR
0					Monocytes	KRT75	R_vs_NR
0					Monocytes	KRT13	R_vs_NR
0					Monocytes	PAX1	R_vs_NR
0					Monocytes	IGFL3	R_vs_NR
0					Monocytes	RIIAD1	R_vs_NR
0					Monocytes	KIF4B	R_vs_NR
0					Monocytes	CTAGE15	R_vs_NR
0					Monocytes	TMEM61	R_vs_NR
0					Monocytes	OR2AK2	R_vs_NR
0					Monocytes	CCDC87	R_vs_NR
0					Monocytes	KERA	R_vs_NR
0					Monocytes	RNF113B	R_vs_NR
0					Monocytes	VSX1	R_vs_NR
0					Monocytes	AL356215.1	R_vs_NR
0					Monocytes	PRR5-ARHGAP8	R_vs_NR
0					Monocytes	INSL5	R_vs_NR
0					Monocytes	AMY2A	R_vs_NR
0					Monocytes	KCNF1	R_vs_NR
0					Monocytes	SP9	R_vs_NR
0					Monocytes	CRYGC	R_vs_NR
0					Monocytes	OTOS	R_vs_NR
0					Monocytes	SMR3B	R_vs_NR
0					Monocytes	F11	R_vs_NR
0					Monocytes	LECT2	R_vs_NR
0					Monocytes	PCDHA11	R_vs_NR
0					Monocytes	PCDHA12	R_vs_NR
0					Monocytes	PCDHAC1	R_vs_NR
0					Monocytes	PCDHAC2	R_vs_NR
0					Monocytes	RIPPLY2	R_vs_NR
0					Monocytes	NPY	R_vs_NR
0					Monocytes	GNAT3	R_vs_NR
0					Monocytes	TAC1	R_vs_NR
0					Monocytes	POU3F4	R_vs_NR
0					Monocytes	ORM1	R_vs_NR
0					Monocytes	USH1C	R_vs_NR
0					Monocytes	LRRC55	R_vs_NR
0					Monocytes	LIPJ	R_vs_NR
0					Monocytes	DBX2	R_vs_NR
0					Monocytes	SERTM1	R_vs_NR
0					Monocytes	ZIC5	R_vs_NR
0					Monocytes	C2CD4A	R_vs_NR
0					Monocytes	PRAC1	R_vs_NR
0					Monocytes	FOXA2	R_vs_NR
0					Monocytes	RIMS4	R_vs_NR
0					Monocytes	PCK1	R_vs_NR
0					Monocytes	HTR1D	R_vs_NR
0					Monocytes	PRSS56	R_vs_NR
0					Monocytes	PHOX2B	R_vs_NR
0					Monocytes	PCDHA5	R_vs_NR
0					Monocytes	PCDHA7	R_vs_NR
0					Monocytes	CER1	R_vs_NR
0					Monocytes	FGF8	R_vs_NR
0					Monocytes	HIST2H2AA3	R_vs_NR
0					Monocytes	GAGE12D	R_vs_NR
0					Monocytes	GAGE12E	R_vs_NR
0					Monocytes	SPANXC	R_vs_NR
0					Monocytes	SLCO1B1	R_vs_NR
0					Monocytes	TP53TG3	R_vs_NR
0					Monocytes	MC5R	R_vs_NR
0					Monocytes	AL626787.1	R_vs_NR
0					Monocytes	RNF103-CHMP3	R_vs_NR
0					Monocytes	TLX3	R_vs_NR
0					Monocytes	GAGE13	R_vs_NR
0					Monocytes	TBX22	R_vs_NR
0					Monocytes	OC90	R_vs_NR
0					Monocytes	OR8B3	R_vs_NR
0					Monocytes	TAS2R8	R_vs_NR
0					Monocytes	C1QTNF9B	R_vs_NR
0					Monocytes	MYH2	R_vs_NR
0					Monocytes	DEFB126	R_vs_NR
0					Monocytes	ZNF559-ZNF177	R_vs_NR
0					Monocytes	KRTAP19-5	R_vs_NR
0					Monocytes	SSX5	R_vs_NR
0					Monocytes	DCAF12L1	R_vs_NR
0					Monocytes	C8orf49	R_vs_NR
0					Monocytes	POTEF	R_vs_NR
0					Monocytes	POTEI	R_vs_NR
0					Monocytes	AQP12B	R_vs_NR
0					Monocytes	PCDHA6	R_vs_NR
0					Monocytes	AC005609.1	R_vs_NR
0					Monocytes	PCDHA13	R_vs_NR
0					Monocytes	CLPS	R_vs_NR
0					Monocytes	NKX2-6	R_vs_NR
0					Monocytes	OBP2B	R_vs_NR
0					Monocytes	TH	R_vs_NR
0					Monocytes	ANHX	R_vs_NR
0					Monocytes	CPLX3	R_vs_NR
0					Monocytes	SCRT2	R_vs_NR

### Sheet: B-cells
baseMean	log2FoldChange	lfcSE	stat	pvalue	cell_type	genes	comparison
2.7197	3.13143	0.698777	4.4813	7.41914e-06	B-cells	LRRC26	R_vs_NR
4.69527	1.25928	0.331517	3.79853	0.000145555	B-cells	TBC1D2B	R_vs_NR
46.9158	0.644537	0.172618	3.73389	0.000188541	B-cells	PHC3	R_vs_NR
46.9171	1.49844	0.403863	3.71027	0.000207037	B-cells	ZFAT	R_vs_NR
18.5528	0.625762	0.170861	3.66241	0.000249856	B-cells	AP1M1	R_vs_NR
7.06078	0.906802	0.248491	3.64924	0.000263019	B-cells	PTPN9	R_vs_NR
22.6078	2.04365	0.560604	3.64545	0.000266926	B-cells	EPHB1	R_vs_NR
24.9143	0.79772	0.219647	3.63182	0.000281424	B-cells	HECTD4	R_vs_NR
18.2181	0.78712	0.220116	3.57593	0.000348982	B-cells	RPS6KA1	R_vs_NR
19.9532	-0.889938	0.25078	-3.54868	0.00038716	B-cells	PLIN2	R_vs_NR
0.934863	-2.64539	0.748613	-3.53371	0.000409764	B-cells	FRZB	R_vs_NR
2.10344	-2.64323	0.751956	-3.51514	0.000439529	B-cells	CLDN14	R_vs_NR
2.91803	-1.71743	0.489028	-3.51193	0.000444871	B-cells	PERP	R_vs_NR
22.5347	0.547204	0.156368	3.49946	0.000466205	B-cells	CBFB	R_vs_NR
37.2082	0.473406	0.135313	3.49861	0.000467683	B-cells	GTF2E2	R_vs_NR
43.5739	0.845495	0.243627	3.47045	0.00051958	B-cells	MDFIC	R_vs_NR
45.0037	1.82159	0.529369	3.44107	0.00057942	B-cells	RUNX2	R_vs_NR
4.08506	2.19548	0.639751	3.43178	0.00059964	B-cells	CMKLR1	R_vs_NR
34.3671	1.40679	0.412031	3.41428	0.000639505	B-cells	MPEG1	R_vs_NR
5.72571	-1.06347	0.312358	-3.40464	0.000662518	B-cells	KSR1	R_vs_NR
8.93369	-0.914965	0.269741	-3.39201	0.000693822	B-cells	THAP2	R_vs_NR
20.3938	0.58901	0.173695	3.39106	0.000696224	B-cells	MSH3	R_vs_NR
9.51183	-1.02257	0.302013	-3.38586	0.000709561	B-cells	STX11	R_vs_NR
12.267	1.40806	0.416764	3.37854	0.000728705	B-cells	TNFSF13B	R_vs_NR
8.61437	0.714648	0.211956	3.37168	0.000747104	B-cells	CHAMP1	R_vs_NR
11.4929	0.757232	0.224706	3.36988	0.000751996	B-cells	NCOA6	R_vs_NR
8.47843	-1.29022	0.383549	-3.36389	0.000768533	B-cells	ZBTB32	R_vs_NR
3.69373	2.13796	0.640315	3.33892	0.000841039	B-cells	MYCL	R_vs_NR
26.663	1.7181	0.514631	3.33852	0.000842272	B-cells	CD4	R_vs_NR
13.5053	0.562186	0.168923	3.32806	0.000874537	B-cells	AP2A1	R_vs_NR
5.94382	0.837697	0.251851	3.32616	0.000880507	B-cells	PPP4R1	R_vs_NR
12.4755	1.80256	0.543132	3.31882	0.000903992	B-cells	PACSIN1	R_vs_NR
10.0935	0.897037	0.270583	3.3152	0.000915769	B-cells	MBNL3	R_vs_NR
8.65518	1.26393	0.383207	3.29829	0.000972771	B-cells	ABHD15	R_vs_NR
4.45014	1.62905	0.494353	3.29531	0.000983126	B-cells	SERPING1	R_vs_NR
15.104	0.724883	0.221742	3.26904	0.00107912	B-cells	ARHGEF6	R_vs_NR
44.2153	-1.15045	0.351985	-3.26846	0.00108133	B-cells	GLA	R_vs_NR
10.1168	0.882927	0.27207	3.24522	0.00117359	B-cells	ARL11	R_vs_NR
73.1618	0.609364	0.187796	3.24482	0.00117526	B-cells	KANSL1	R_vs_NR
0.534488	-1.74775	0.539819	-3.23766	0.00120515	B-cells	PRICKLE2	R_vs_NR
26.2794	0.7522	0.232865	3.2302	0.00123703	B-cells	RFX7	R_vs_NR
71.7889	-0.621727	0.194029	-3.2043	0.00135393	B-cells	SBDS	R_vs_NR
10.311	-1.05252	0.329087	-3.19831	0.00138237	B-cells	SLC7A7	R_vs_NR
4.71864	2.00099	0.626738	3.19271	0.00140945	B-cells	FGF13	R_vs_NR
1.0357	-1.77516	0.558288	-3.17965	0.00147453	B-cells	ITGB8	R_vs_NR
95.4803	-0.654894	0.206523	-3.17105	0.00151888	B-cells	BCAS2	R_vs_NR
28.0404	-0.95538	0.302593	-3.15731	0.00159233	B-cells	SGK1	R_vs_NR
4.98309	-1.94345	0.61874	-3.14099	0.00168379	B-cells	CRTAM	R_vs_NR
11.8353	0.793824	0.252895	3.13895	0.00169553	B-cells	PRMT7	R_vs_NR
19.083	1.97327	0.632848	3.11807	0.00182038	B-cells	CLEC4C	R_vs_NR
24.2491	-0.496427	0.159622	-3.11	0.00187085	B-cells	ZNF622	R_vs_NR
9.55803	-1.02444	0.329538	-3.10872	0.00187902	B-cells	ENC1	R_vs_NR
28.2166	0.449931	0.145209	3.0985	0.00194504	B-cells	USP33	R_vs_NR
4.49228	-1.10626	0.357492	-3.09451	0.00197136	B-cells	ITK	R_vs_NR
8.9991	0.76515	0.247575	3.09058	0.00199766	B-cells	FBXL4	R_vs_NR
69.5539	0.90877	0.295051	3.08005	0.00206969	B-cells	TGFBR2	R_vs_NR
52.9968	0.732088	0.239086	3.06203	0.00219842	B-cells	GTF2I	R_vs_NR
6.67775	1.61361	0.52741	3.0595	0.00221708	B-cells	SLC12A3	R_vs_NR
67.826	1.40322	0.458882	3.05791	0.00222886	B-cells	PLD4	R_vs_NR
33.1753	0.489769	0.161452	3.03353	0.00241709	B-cells	PRKACB	R_vs_NR
4.16385	-1.31557	0.433947	-3.03163	0.00243239	B-cells	CTH	R_vs_NR
5.32187	-1.44811	0.478134	-3.02866	0.00245639	B-cells	DZANK1	R_vs_NR
20.9587	1.48158	0.489502	3.0267	0.00247242	B-cells	TBC1D4	R_vs_NR
20.4797	0.558405	0.184747	3.02255	0.00250656	B-cells	SMG7	R_vs_NR
22.1832	0.969937	0.321558	3.01636	0.00255827	B-cells	KCTD5	R_vs_NR
4.91967	0.885362	0.293963	3.01182	0.00259687	B-cells	UEVLD	R_vs_NR
82.8379	0.617965	0.205332	3.0096	0.00261596	B-cells	CHD9	R_vs_NR
44.6354	0.658065	0.219292	3.00086	0.0026922	B-cells	CRLF3	R_vs_NR
24.7423	0.629422	0.210023	2.99692	0.00272722	B-cells	ITGAL	R_vs_NR
7.39641	0.883957	0.296051	2.98583	0.00282813	B-cells	TEP1	R_vs_NR
13.5589	-1.45527	0.488808	-2.97718	0.00290912	B-cells	AQP3	R_vs_NR
13.922	0.917018	0.308284	2.97459	0.00293384	B-cells	MAST3	R_vs_NR
23.0523	0.957489	0.323251	2.96206	0.00305586	B-cells	SH2D3C	R_vs_NR
99.4022	0.508907	0.171979	2.95912	0.00308515	B-cells	SYK	R_vs_NR
25.5291	1.84522	0.623764	2.9582	0.00309445	B-cells	PTCRA	R_vs_NR
9.12117	-1.49311	0.506958	-2.94523	0.0032271	B-cells	ITGAX	R_vs_NR
20.1446	1.60474	0.54639	2.93698	0.00331423	B-cells	SMPD3	R_vs_NR
4.67742	1.4486	0.493726	2.93402	0.00334599	B-cells	SRC	R_vs_NR
14.7374	1.57986	0.538855	2.93188	0.00336913	B-cells	CSF2RA	R_vs_NR
30.0576	1.00947	0.3455	2.92175	0.00348068	B-cells	LYSMD2	R_vs_NR
14.1672	1.11166	0.381061	2.91728	0.003531	B-cells	FAM213A	R_vs_NR
22.8107	1.01183	0.346895	2.91682	0.00353616	B-cells	ST3GAL2	R_vs_NR
1.171	-1.9754	0.679619	-2.90662	0.00365352	B-cells	UBE2QL1	R_vs_NR
311.271	0.539783	0.185898	2.90364	0.00368849	B-cells	RABGAP1L	R_vs_NR
14.4888	0.848273	0.29252	2.89988	0.003733	B-cells	PPARA	R_vs_NR
2.3792	-1.44678	0.499344	-2.89736	0.00376319	B-cells	ZYG11A	R_vs_NR
23.8281	0.81665	0.282057	2.89534	0.00378748	B-cells	TFEC	R_vs_NR
0.772926	-3.15061	1.09069	-2.88864	0.00386917	B-cells	CH25H	R_vs_NR
45.9032	-0.908184	0.315036	-2.88279	0.00394168	B-cells	ANKRD37	R_vs_NR
26.5027	-1.16078	0.402875	-2.88124	0.0039611	B-cells	FILIP1L	R_vs_NR
11.8644	0.776581	0.269786	2.87851	0.00399557	B-cells	PPP1R9B	R_vs_NR
10.7534	0.681567	0.237096	2.87465	0.00404481	B-cells	SNX20	R_vs_NR
12.0011	-0.60592	0.211223	-2.86863	0.00412253	B-cells	ACOT9	R_vs_NR
40.5814	-0.411326	0.144046	-2.85552	0.00429668	B-cells	SRA1	R_vs_NR
16.2992	-0.567102	0.198661	-2.85462	0.00430887	B-cells	JMJD6	R_vs_NR
44.5732	-0.51494	0.180394	-2.85452	0.00431013	B-cells	MTHFD2	R_vs_NR
0.774363	-1.8234	0.639019	-2.85344	0.00432491	B-cells	SLC6A9	R_vs_NR
18.5066	0.551006	0.193335	2.85	0.00437188	B-cells	CEP192	R_vs_NR
59.0547	1.17415	0.412079	2.84933	0.00438118	B-cells	INPP4A	R_vs_NR
27.8663	0.882775	0.310357	2.84439	0.00444966	B-cells	ANTXR2	R_vs_NR
14.3514	0.760599	0.267471	2.84367	0.00445974	B-cells	C2CD5	R_vs_NR
17.225	0.491751	0.173157	2.83991	0.0045126	B-cells	CNP	R_vs_NR
13.4848	0.720995	0.254179	2.83657	0.00456015	B-cells	ADCY7	R_vs_NR
39.4798	0.510075	0.180119	2.83188	0.00462748	B-cells	GATAD2B	R_vs_NR
6.62459	0.59723	0.210899	2.83183	0.00462819	B-cells	QSER1	R_vs_NR
16.2945	0.70336	0.248653	2.82868	0.00467408	B-cells	PPP2R5A	R_vs_NR
26.2911	0.372167	0.131689	2.8261	0.0047119	B-cells	PABPN1	R_vs_NR
11.7732	0.519503	0.183958	2.82403	0.00474246	B-cells	E2F3	R_vs_NR
10.6764	0.806298	0.285875	2.82045	0.00479556	B-cells	SLC43A2	R_vs_NR
18.0733	0.804573	0.285806	2.8151	0.00487622	B-cells	RBMS1	R_vs_NR
23.5269	-1.17071	0.416	-2.8142	0.00488989	B-cells	DUSP4	R_vs_NR
37.5901	0.974821	0.346582	2.81267	0.00491315	B-cells	SLC20A1	R_vs_NR
34.5113	0.512309	0.182427	2.80829	0.00498049	B-cells	PTPRA	R_vs_NR
34.04	0.722906	0.257496	2.80745	0.0049936	B-cells	SFT2D2	R_vs_NR
22.3706	0.734126	0.26163	2.80597	0.00501647	B-cells	LIMD1	R_vs_NR
7.23315	-0.858692	0.306548	-2.80116	0.00509189	B-cells	RHEBL1	R_vs_NR
10.4986	1.14548	0.409303	2.79862	0.00513214	B-cells	TEX2	R_vs_NR
9.47273	1.25462	0.448357	2.79826	0.0051378	B-cells	SLA2	R_vs_NR
2.60378	1.47537	0.527445	2.79721	0.0051546	B-cells	ZNF618	R_vs_NR
58.6069	-0.511409	0.182976	-2.79495	0.00519084	B-cells	SLC3A2	R_vs_NR
4.5736	-1.54432	0.554454	-2.7853	0.00534782	B-cells	BAG3	R_vs_NR
30.6644	0.826897	0.297545	2.77907	0.00545152	B-cells	PIK3CD	R_vs_NR
31.3211	-0.414261	0.149597	-2.76918	0.00561968	B-cells	NRBF2	R_vs_NR
13.8575	0.795286	0.287357	2.76759	0.0056472	B-cells	ARHGAP31	R_vs_NR
119.682	-1.12803	0.407709	-2.76674	0.00566195	B-cells	AHNAK	R_vs_NR
16.1857	1.46148	0.529688	2.75913	0.0057956	B-cells	MAP1A	R_vs_NR
23.5042	0.634093	0.229832	2.75895	0.0057988	B-cells	RALBP1	R_vs_NR
2.06046	-1.34344	0.488608	-2.74952	0.00596827	B-cells	TUFT1	R_vs_NR
21.8733	0.743673	0.270661	2.74761	0.00600308	B-cells	DENND4C	R_vs_NR
5.37544	1.49519	0.544553	2.74572	0.00603791	B-cells	OSBPL1A	R_vs_NR
10.8175	0.57143	0.20816	2.74515	0.00604831	B-cells	CDK9	R_vs_NR
70.2139	0.593098	0.216172	2.74364	0.00607617	B-cells	VPS13C	R_vs_NR
35.3071	0.368469	0.134359	2.74242	0.0060989	B-cells	CAND1	R_vs_NR
13.9962	0.778386	0.284293	2.73797	0.00618198	B-cells	ARHGAP27	R_vs_NR
16.4731	0.830367	0.303308	2.7377	0.00618707	B-cells	TRERF1	R_vs_NR
8.49408	0.943521	0.345318	2.73232	0.00628892	B-cells	AVEN	R_vs_NR
16.2871	1.12934	0.413603	2.7305	0.00632387	B-cells	IFIT2	R_vs_NR
41.9712	0.496382	0.182095	2.72596	0.00641154	B-cells	PTBP3	R_vs_NR
10.1689	0.858633	0.315499	2.7215	0.00649856	B-cells	NDC1	R_vs_NR
17.3589	0.538333	0.19801	2.71871	0.00655374	B-cells	PPP3CB	R_vs_NR
13.2659	0.892264	0.328533	2.71591	0.00660946	B-cells	DGKZ	R_vs_NR
11.0313	0.788969	0.290524	2.71568	0.00661399	B-cells	VPS54	R_vs_NR
12.9232	1.7586	0.649309	2.70842	0.00676044	B-cells	RBMS3	R_vs_NR
38.8983	0.800288	0.295829	2.70524	0.00682551	B-cells	NPC1	R_vs_NR
19.1028	1.71678	0.635591	2.70107	0.00691159	B-cells	NRP1	R_vs_NR
152.665	-0.361971	0.134217	-2.69691	0.00699871	B-cells	EIF5	R_vs_NR
4.64041	0.881738	0.32697	2.69669	0.00700318	B-cells	PFAS	R_vs_NR
33.277	0.884386	0.328385	2.69314	0.00707832	B-cells	HIVEP3	R_vs_NR
12.2709	0.527791	0.196066	2.69191	0.00710448	B-cells	ANKFY1	R_vs_NR
24.0015	-0.555384	0.206343	-2.69156	0.00711185	B-cells	EBP	R_vs_NR
25.7976	-0.721357	0.268124	-2.69038	0.007137	B-cells	GOT1	R_vs_NR
18.347	0.728257	0.270764	2.68963	0.00715306	B-cells	MAP2K6	R_vs_NR
6.80213	-0.851686	0.317905	-2.67906	0.00738289	B-cells	NMB	R_vs_NR
11.6342	0.672753	0.251423	2.67578	0.00745545	B-cells	ZNF160	R_vs_NR
42.7144	0.712342	0.266251	2.67546	0.00746272	B-cells	CSNK1E	R_vs_NR
52.7869	-0.423284	0.158213	-2.67541	0.00746369	B-cells	G3BP2	R_vs_NR
4.08372	0.721502	0.270363	2.66864	0.00761588	B-cells	GPATCH1	R_vs_NR
67.753	-0.951792	0.357551	-2.66198	0.00776826	B-cells	KLF2	R_vs_NR
12.5896	0.840517	0.315961	2.66019	0.0078096	B-cells	PRKCD	R_vs_NR
11.6164	0.649436	0.244872	2.65215	0.00799818	B-cells	BICD2	R_vs_NR
0.682615	-1.64002	0.619296	-2.6482	0.00809212	B-cells	GRIK4	R_vs_NR
16.6443	0.604787	0.228472	2.64709	0.00811875	B-cells	NAA25	R_vs_NR
7.58168	0.788377	0.297868	2.64674	0.00812726	B-cells	PKD2	R_vs_NR
20.4437	1.00544	0.380811	2.64025	0.00828439	B-cells	ALDH2	R_vs_NR
17.9676	-0.869786	0.329496	-2.63974	0.00829689	B-cells	PARM1	R_vs_NR
2.9502	1.84271	0.699202	2.63544	0.00840274	B-cells	PPM1J	R_vs_NR
42.2435	-0.922713	0.350144	-2.63524	0.00840781	B-cells	SYTL3	R_vs_NR
40.0717	0.864228	0.328263	2.63273	0.00847015	B-cells	PI4KA	R_vs_NR
7.83506	0.810545	0.308158	2.6303	0.00853108	B-cells	ZNF100	R_vs_NR
30.3818	0.583269	0.221948	2.62796	0.00858994	B-cells	ANKIB1	R_vs_NR
2.92614	-1.44382	0.549418	-2.62791	0.00859118	B-cells	GNG4	R_vs_NR
13.3699	0.514645	0.195856	2.62767	0.00859728	B-cells	UGGT1	R_vs_NR
21.6382	-1.13668	0.433394	-2.62274	0.00872262	B-cells	LGALS3	R_vs_NR
21.9223	1.10942	0.423127	2.62196	0.00874255	B-cells	FAM118A	R_vs_NR
3.19351	-1.3397	0.510961	-2.62192	0.00874353	B-cells	TNFRSF9	R_vs_NR
17.4849	0.900723	0.344693	2.61312	0.00897201	B-cells	C22orf34	R_vs_NR
32.9304	0.730258	0.279871	2.60927	0.00907366	B-cells	PTPRJ	R_vs_NR
3.85654	-1.06288	0.407395	-2.60896	0.00908174	B-cells	NFIL3	R_vs_NR
13.6117	0.450187	0.172755	2.60593	0.00916242	B-cells	YEATS2	R_vs_NR
1.16475	1.81223	0.695709	2.60486	0.0091912	B-cells	DTX4	R_vs_NR
66.287	-0.423205	0.162594	-2.60283	0.00924581	B-cells	PSMB7	R_vs_NR
40.7202	0.374229	0.143957	2.59958	0.00933382	B-cells	CHMP4B	R_vs_NR
3.13276	1.65184	0.635661	2.59863	0.00935979	B-cells	HRH2	R_vs_NR
152.845	0.957684	0.368819	2.59663	0.00941439	B-cells	BCL11A	R_vs_NR
1.75037	-2.28026	0.879119	-2.5938	0.0094922	B-cells	MMP19	R_vs_NR
8.94379	1.4673	0.566161	2.59167	0.00955122	B-cells	SMIM5	R_vs_NR
6.13358	-0.986558	0.380745	-2.59113	0.0095662	B-cells	FBXO32	R_vs_NR
40.1328	0.48979	0.189218	2.5885	0.00963946	B-cells	SPG11	R_vs_NR
11.1943	0.698419	0.270116	2.58563	0.00972007	B-cells	ATRN	R_vs_NR
15.4738	0.421282	0.163111	2.58279	0.00980041	B-cells	SUPT20H	R_vs_NR
5.06606	1.03488	0.40111	2.58004	0.00987886	B-cells	N4BP3	R_vs_NR
21.6681	0.646551	0.250749	2.57847	0.00992379	B-cells	NOTCH2	R_vs_NR
0.436282	-1.75362	0.681072	-2.5748	0.0100299	B-cells	MUC12	R_vs_NR
29.674	-0.554401	0.215529	-2.57228	0.0101031	B-cells	IFT20	R_vs_NR
11.2507	1.4219	0.553128	2.57066	0.0101505	B-cells	FLT3	R_vs_NR
7.88536	-1.09792	0.427399	-2.56883	0.0102042	B-cells	CD200	R_vs_NR
7.55447	-0.823595	0.321036	-2.56542	0.010305	B-cells	DOK2	R_vs_NR
19.1072	0.492399	0.191949	2.56526	0.01031	B-cells	DIDO1	R_vs_NR
7.27384	0.659795	0.257372	2.56358	0.0103598	B-cells	DCAKD	R_vs_NR
5.61899	0.683617	0.266801	2.56228	0.0103988	B-cells	PRR12	R_vs_NR
31.4213	1.50901	0.589123	2.56145	0.0104236	B-cells	DNASE1L3	R_vs_NR
9.20807	1.06614	0.416798	2.55792	0.01053	B-cells	CD300A	R_vs_NR
445.536	-0.266885	0.10446	-2.5549	0.010622	B-cells	RPL36AL	R_vs_NR
1.14475	-1.64653	0.645855	-2.54938	0.0107914	B-cells	SPTBN4	R_vs_NR
29.7993	-0.343331	0.134799	-2.54699	0.0108658	B-cells	IARS	R_vs_NR
7.62903	0.717751	0.281872	2.54637	0.010885	B-cells	BOLA1	R_vs_NR
18.4412	0.462936	0.181849	2.54573	0.0109051	B-cells	DERA	R_vs_NR
20.0495	0.435931	0.171329	2.54441	0.0109462	B-cells	ELAVL1	R_vs_NR
12.252	-1.51072	0.593858	-2.54391	0.0109618	B-cells	FN1	R_vs_NR
1.9416	1.06359	0.418119	2.54375	0.010967	B-cells	PGAM5	R_vs_NR
0.573023	-2.13863	0.840905	-2.54325	0.0109826	B-cells	CHMP4C	R_vs_NR
8.90078	0.583646	0.229494	2.54318	0.0109848	B-cells	DGCR2	R_vs_NR
8.55653	-1.02517	0.403217	-2.54248	0.0110068	B-cells	HNRNPLL	R_vs_NR
20.7914	1.24866	0.491295	2.54157	0.0110355	B-cells	SUSD1	R_vs_NR
82.043	0.791978	0.312304	2.53592	0.0112152	B-cells	STAT1	R_vs_NR
30.0215	0.460039	0.18158	2.53353	0.011292	B-cells	CAB39	R_vs_NR
2.24727	-1.08252	0.427476	-2.53235	0.0113302	B-cells	ITGA3	R_vs_NR
28.2195	0.431562	0.170446	2.53196	0.0113428	B-cells	RPRD2	R_vs_NR
27.852	0.690798	0.272843	2.53185	0.0113461	B-cells	USP24	R_vs_NR
1.67018	1.0536	0.416551	2.52935	0.0114275	B-cells	IRF2BP1	R_vs_NR
88.6814	-0.735701	0.290957	-2.52856	0.0114532	B-cells	PELI1	R_vs_NR
9.61628	0.763667	0.302146	2.52748	0.0114884	B-cells	APPL2	R_vs_NR
8.67603	0.924072	0.365789	2.52624	0.0115289	B-cells	CCDC102B	R_vs_NR
14.7984	0.408405	0.162102	2.51944	0.0117543	B-cells	NNT	R_vs_NR
64.6253	-0.383082	0.152145	-2.51787	0.0118068	B-cells	NSMCE2	R_vs_NR
3.95542	0.787541	0.31287	2.51715	0.0118308	B-cells	ZNF41	R_vs_NR
1.26161	-0.976198	0.38813	-2.51513	0.0118989	B-cells	CLIC5	R_vs_NR
16.1471	0.400342	0.159206	2.51462	0.0119162	B-cells	GART	R_vs_NR
7.31392	-1.09065	0.43375	-2.51447	0.0119211	B-cells	RND1	R_vs_NR
21.7887	0.514018	0.204538	2.51307	0.0119687	B-cells	C11orf49	R_vs_NR
0.895848	-1.82243	0.725639	-2.51148	0.0120226	B-cells	RGS6	R_vs_NR
14.095	0.506707	0.201841	2.51043	0.0120584	B-cells	NEK9	R_vs_NR
5.60228	1.18558	0.472338	2.51003	0.0120721	B-cells	TMEM8B	R_vs_NR
10.9551	1.5527	0.618659	2.50978	0.0120808	B-cells	CAMKK1	R_vs_NR
15.11	0.539071	0.215129	2.5058	0.0122175	B-cells	PPIL2	R_vs_NR
34.6772	0.501346	0.200147	2.50489	0.012249	B-cells	R3HDM1	R_vs_NR
11.8668	0.814976	0.32575	2.50184	0.0123549	B-cells	STXBP5	R_vs_NR
17.7192	0.545464	0.218212	2.4997	0.01243	B-cells	FBXL5	R_vs_NR
21.0356	0.66789	0.267207	2.49952	0.012436	B-cells	WDPCP	R_vs_NR
12.5076	0.501438	0.200903	2.49592	0.012563	B-cells	EXOC5	R_vs_NR
26.0684	0.477265	0.191355	2.49414	0.0126263	B-cells	S100PBP	R_vs_NR
11.4208	0.753106	0.302346	2.49087	0.0127429	B-cells	KIAA0100	R_vs_NR
0.716433	-1.79663	0.721826	-2.48901	0.01281	B-cells	MTUS2	R_vs_NR
45.7348	1.11623	0.448494	2.48885	0.0128157	B-cells	SH2B3	R_vs_NR
2.93837	-1.35443	0.544445	-2.48773	0.0128561	B-cells	ATP8B4	R_vs_NR
2.43356	-1.95384	0.78674	-2.48346	0.0130112	B-cells	PDLIM3	R_vs_NR
1.04347	-1.50997	0.608951	-2.47962	0.0131523	B-cells	TM6SF1	R_vs_NR
36.6448	0.447678	0.180742	2.47688	0.0132535	B-cells	ADD1	R_vs_NR
2.90266	1.22225	0.495133	2.46852	0.0135671	B-cells	TBX19	R_vs_NR
3.7795	0.869703	0.352748	2.46551	0.0136818	B-cells	MTX3	R_vs_NR
0.698083	-1.44589	0.586952	-2.46338	0.0137633	B-cells	TNKS1BP1	R_vs_NR
14.8596	0.474355	0.192605	2.46284	0.0137843	B-cells	SMARCAD1	R_vs_NR
15.5645	0.410999	0.166909	2.46241	0.0138006	B-cells	RCOR3	R_vs_NR
24.4244	-0.961712	0.390576	-2.46229	0.0138054	B-cells	CD70	R_vs_NR
5.94808	-0.950479	0.386205	-2.46107	0.0138522	B-cells	COL9A2	R_vs_NR
10.5486	0.554078	0.225172	2.46069	0.0138671	B-cells	ZNF592	R_vs_NR
11.5912	-0.713186	0.289901	-2.4601	0.0138898	B-cells	CAMK4	R_vs_NR
118.486	0.52361	0.212849	2.46001	0.0138933	B-cells	MED13L	R_vs_NR
43.2948	0.557568	0.227309	2.4529	0.0141708	B-cells	SASH3	R_vs_NR
19.1964	1.13133	0.46131	2.45242	0.0141898	B-cells	SOCS1	R_vs_NR
14.7732	0.497638	0.20296	2.45191	0.0142102	B-cells	NVL	R_vs_NR
47.9424	1.33572	0.546059	2.44611	0.0144408	B-cells	PTPRS	R_vs_NR
38.2914	0.95092	0.389558	2.44102	0.0146457	B-cells	MX2	R_vs_NR
11.228	0.633684	0.259611	2.4409	0.0146508	B-cells	TMEM260	R_vs_NR
8.65039	0.957301	0.392224	2.4407	0.0146588	B-cells	TLR7	R_vs_NR
9.00964	-0.74713	0.306139	-2.4405	0.0146671	B-cells	ADRB2	R_vs_NR
27.5048	0.789428	0.323603	2.43949	0.0147078	B-cells	ZDHHC17	R_vs_NR
84.2635	0.594922	0.243878	2.43942	0.0147108	B-cells	ZEB2	R_vs_NR
167.186	-0.419766	0.172143	-2.43847	0.0147495	B-cells	CYCS	R_vs_NR
87.5051	0.240216	0.0985329	2.43793	0.0147716	B-cells	SEPT2	R_vs_NR
36.5	-0.661027	0.271163	-2.43775	0.014779	B-cells	MDM2	R_vs_NR
33.0196	0.536443	0.220363	2.43436	0.014918	B-cells	PARN	R_vs_NR
6.93286	1.20219	0.493853	2.43431	0.0149202	B-cells	DAPK2	R_vs_NR
1.60425	-2.17431	0.89533	-2.4285	0.0151614	B-cells	HPGD	R_vs_NR
11.8176	0.597213	0.246032	2.42738	0.0152083	B-cells	TTBK2	R_vs_NR
3.31623	0.828073	0.341212	2.42686	0.0152303	B-cells	PRMT6	R_vs_NR
1.44485	1.89191	0.780245	2.42476	0.0153185	B-cells	PLXDC1	R_vs_NR
41.6592	0.570052	0.235189	2.42381	0.0153588	B-cells	ATP2A3	R_vs_NR
125.909	-0.392131	0.162148	-2.41835	0.0155912	B-cells	CYTIP	R_vs_NR
1.28845	-1.40264	0.580236	-2.41737	0.0156332	B-cells	XCL2	R_vs_NR
21.5266	1.05332	0.435928	2.41628	0.01568	B-cells	RPS6KA4	R_vs_NR
6.10793	1.10481	0.457403	2.4154	0.0157179	B-cells	PAFAH2	R_vs_NR
30.7005	0.523316	0.216767	2.41419	0.0157702	B-cells	GNB2	R_vs_NR
12.2872	0.77304	0.320357	2.41306	0.0158193	B-cells	TMEM63A	R_vs_NR
19.8949	0.448965	0.186165	2.41165	0.0158807	B-cells	CTBP1	R_vs_NR
10.2805	1.59363	0.660815	2.41162	0.015882	B-cells	HIST1H1B	R_vs_NR
1.30577	-1.69982	0.705952	-2.40784	0.0160472	B-cells	MERTK	R_vs_NR
20.2113	0.572462	0.237973	2.40558	0.0161468	B-cells	LENG8	R_vs_NR
18.5384	1.06221	0.442058	2.40287	0.0162671	B-cells	SCAMP5	R_vs_NR
1.7253	1.20653	0.502227	2.40236	0.0162896	B-cells	MMP11	R_vs_NR
0.851573	-1.69133	0.704259	-2.40157	0.0163248	B-cells	GRIN2A	R_vs_NR
6.7135	0.667189	0.277853	2.40123	0.0163399	B-cells	TRIT1	R_vs_NR
9.2385	1.09265	0.455076	2.40104	0.0163486	B-cells	IL18R1	R_vs_NR
28.6866	1.82916	0.762285	2.39958	0.0164141	B-cells	SCT	R_vs_NR
6.00407	1.31932	0.550146	2.39813	0.0164791	B-cells	PLVAP	R_vs_NR
43.5895	-0.954305	0.398075	-2.3973	0.0165165	B-cells	LINGO1	R_vs_NR
17.0771	0.469802	0.196108	2.39563	0.0165919	B-cells	PPM1A	R_vs_NR
26.138	-0.946695	0.39531	-2.39482	0.0166287	B-cells	GADD45A	R_vs_NR
12.365	0.584278	0.244073	2.39386	0.016672	B-cells	MTA3	R_vs_NR
7.77656	-0.929315	0.388434	-2.39246	0.0167357	B-cells	MAGI3	R_vs_NR
33.1452	1.38857	0.580642	2.39144	0.0167824	B-cells	IFI44L	R_vs_NR
29.9503	0.542863	0.227173	2.38964	0.0168647	B-cells	EXOC6	R_vs_NR
24.5982	0.774316	0.324055	2.38946	0.0168733	B-cells	NEK8	R_vs_NR
19.0201	0.572771	0.239838	2.38816	0.016933	B-cells	TRAPPC12	R_vs_NR
44.5032	1.2149	0.509067	2.38653	0.0170083	B-cells	SULF2	R_vs_NR
13.3782	-0.721657	0.302476	-2.38583	0.0170406	B-cells	DRAM1	R_vs_NR
11.7182	0.872567	0.365943	2.38443	0.0171055	B-cells	KANK1	R_vs_NR
6.4403	0.507839	0.212983	2.38441	0.0171063	B-cells	TCEANC2	R_vs_NR
14.1451	0.704429	0.295481	2.38401	0.0171253	B-cells	CYB5D2	R_vs_NR
1.44212	-1.7783	0.74695	-2.38075	0.0172773	B-cells	GLDC	R_vs_NR
1.39253	1.39142	0.584925	2.3788	0.0173692	B-cells	SIRPB1	R_vs_NR
25.8918	0.853497	0.358849	2.37843	0.0173868	B-cells	TRAF4	R_vs_NR
11.0056	0.490061	0.206102	2.37776	0.0174183	B-cells	SETD3	R_vs_NR
3.71276	0.954482	0.4015	2.37729	0.0174404	B-cells	CCDC71	R_vs_NR
10.8292	-0.970972	0.408488	-2.37699	0.0174545	B-cells	FGD4	R_vs_NR
25.8787	0.312945	0.131798	2.37442	0.0175763	B-cells	CHCHD5	R_vs_NR
1.40376	-1.47322	0.620537	-2.37411	0.0175913	B-cells	LGALSL	R_vs_NR
14.6612	1.19566	0.503642	2.37403	0.0175951	B-cells	ARL17B	R_vs_NR
15.5624	0.922549	0.388755	2.37308	0.0176402	B-cells	FMNL3	R_vs_NR
10.5899	0.501507	0.211706	2.36888	0.0178422	B-cells	SEC24C	R_vs_NR
7.8901	0.748719	0.316228	2.36766	0.0179011	B-cells	CCDC152	R_vs_NR
12.0853	0.548438	0.231866	2.36532	0.0180143	B-cells	XPNPEP1	R_vs_NR
23.492	0.584535	0.247611	2.36069	0.0182408	B-cells	VPS13D	R_vs_NR
11.2787	0.676824	0.286955	2.35864	0.0183421	B-cells	SMARCAL1	R_vs_NR
11.4098	0.592169	0.251187	2.35749	0.0183992	B-cells	DENND6A	R_vs_NR
3.73705	0.741031	0.314456	2.35655	0.0184458	B-cells	WDR81	R_vs_NR
6.91274	0.723238	0.306929	2.35637	0.0184546	B-cells	NIPA1	R_vs_NR
10.9348	1.00281	0.425666	2.35587	0.0184794	B-cells	ST14	R_vs_NR
93.4736	-0.482301	0.205068	-2.35191	0.0186775	B-cells	ICAM3	R_vs_NR
235.486	-0.228265	0.0970935	-2.35098	0.0187242	B-cells	CALM1	R_vs_NR
7.2709	0.603773	0.256951	2.34976	0.0187855	B-cells	TRAPPC11	R_vs_NR
16.3727	0.407607	0.173491	2.34944	0.0188017	B-cells	E2F4	R_vs_NR
35.0433	0.39321	0.167373	2.34931	0.0188082	B-cells	FLOT1	R_vs_NR
15.0151	0.445474	0.189734	2.34788	0.0188804	B-cells	HSDL2	R_vs_NR
18.8133	0.981773	0.418688	2.34488	0.0190332	B-cells	LAIR1	R_vs_NR
9.61937	-1.13074	0.482445	-2.34376	0.0190904	B-cells	CHST2	R_vs_NR
1.91421	2.27917	0.973952	2.34012	0.0192773	B-cells	NOTCH3	R_vs_NR
31.5552	-0.551184	0.235746	-2.33804	0.0193854	B-cells	CD86	R_vs_NR
7.48534	-0.585826	0.250645	-2.33728	0.0194248	B-cells	SESN2	R_vs_NR
36.7947	-0.999453	0.427737	-2.33661	0.0194596	B-cells	CCL3	R_vs_NR
13.5172	0.42998	0.18406	2.33609	0.0194866	B-cells	COMMD9	R_vs_NR
17.9244	0.530958	0.227556	2.33331	0.019632	B-cells	ZNF302	R_vs_NR
6.73608	-0.866369	0.37137	-2.3329	0.0196534	B-cells	UPP1	R_vs_NR
1.41335	-1.3364	0.572862	-2.33285	0.0196559	B-cells	BNC2	R_vs_NR
12.3115	0.628802	0.269821	2.33044	0.0197831	B-cells	MTM1	R_vs_NR
3.0506	1.50811	0.647536	2.32899	0.0198595	B-cells	MMP23B	R_vs_NR
16.1604	0.606013	0.260621	2.32526	0.0200579	B-cells	SLC37A1	R_vs_NR
19.6628	0.355718	0.153063	2.32399	0.020126	B-cells	AK3	R_vs_NR
5.90585	0.947316	0.407629	2.32397	0.0201273	B-cells	URGCP	R_vs_NR
0.875608	-1.24078	0.535031	-2.31908	0.0203905	B-cells	TNFRSF12A	R_vs_NR
42.5388	0.788458	0.3404	2.31627	0.0205434	B-cells	TMEM107	R_vs_NR
40.0182	0.474286	0.20488	2.31495	0.0206159	B-cells	XPO1	R_vs_NR
3.07057	1.91334	0.827056	2.31343	0.0206989	B-cells	SERPINE1	R_vs_NR
4.32681	-0.933483	0.403747	-2.31205	0.0207749	B-cells	DOCK4	R_vs_NR
0.441609	-1.64989	0.713846	-2.31126	0.0208184	B-cells	TMC7	R_vs_NR
21.1658	0.404315	0.175198	2.30776	0.0210123	B-cells	ORC2	R_vs_NR
20.7833	0.92638	0.401677	2.30628	0.0210948	B-cells	FLNB	R_vs_NR
5.41539	0.618652	0.268342	2.30546	0.021141	B-cells	ZFP64	R_vs_NR
2.27104	-1.20361	0.522093	-2.30536	0.0211463	B-cells	SORBS1	R_vs_NR
31.074	0.597746	0.25943	2.30408	0.0212182	B-cells	ZNF609	R_vs_NR
27.1168	0.457414	0.198713	2.30188	0.0213418	B-cells	XKR6	R_vs_NR
10.3334	1.20417	0.523147	2.30178	0.0213478	B-cells	CLCN5	R_vs_NR
51.6196	1.5983	0.694431	2.3016	0.021358	B-cells	LILRA4	R_vs_NR
2.55238	1.22897	0.534023	2.30134	0.0213726	B-cells	MGST1	R_vs_NR
81.6191	0.538272	0.234073	2.29959	0.0214716	B-cells	PAN3	R_vs_NR
37.5656	0.930631	0.404936	2.29822	0.0215495	B-cells	LGMN	R_vs_NR
168.203	0.376159	0.163765	2.29695	0.0216217	B-cells	PCBP2	R_vs_NR
19.2042	-0.490626	0.213707	-2.29579	0.0216882	B-cells	SQLE	R_vs_NR
15.687	0.839292	0.365766	2.29461	0.0217554	B-cells	VNN2	R_vs_NR
5.96671	0.833322	0.363215	2.2943	0.0217734	B-cells	XXYLT1	R_vs_NR
15.5234	0.552991	0.241125	2.29338	0.0218262	B-cells	MPZL1	R_vs_NR
67.6919	-1.24271	0.542024	-2.29272	0.021864	B-cells	PRDM1	R_vs_NR
48.822	0.805969	0.352224	2.28823	0.0221243	B-cells	SFMBT2	R_vs_NR
20.8963	0.444261	0.194187	2.2878	0.0221493	B-cells	U2AF2	R_vs_NR
33.9361	0.450118	0.196748	2.28779	0.0221499	B-cells	RHBDF2	R_vs_NR
24.6379	-0.459049	0.200958	-2.2843	0.0223538	B-cells	BMS1	R_vs_NR
4.47639	0.865308	0.378845	2.28407	0.0223673	B-cells	ZBTB33	R_vs_NR
8.38626	1.0371	0.454393	2.28239	0.0224664	B-cells	AEBP1	R_vs_NR
6.8728	0.776711	0.340347	2.28211	0.0224827	B-cells	BRF1	R_vs_NR
321.116	0.537845	0.235683	2.28207	0.0224851	B-cells	RPL36A	R_vs_NR
23.3415	-0.640664	0.28087	-2.281	0.0225484	B-cells	SLC25A4	R_vs_NR
36.9672	0.520936	0.228385	2.28095	0.0225513	B-cells	HERC4	R_vs_NR
39.0854	0.379386	0.166336	2.28084	0.0225582	B-cells	ZMYND8	R_vs_NR
27.8134	0.410646	0.180397	2.27634	0.0228256	B-cells	UBA6	R_vs_NR
13.1967	0.355791	0.156666	2.27102	0.0231459	B-cells	DSN1	R_vs_NR
9.18361	0.48385	0.213059	2.27097	0.0231489	B-cells	NIF3L1	R_vs_NR
4.76617	-1.07602	0.473965	-2.27026	0.0231917	B-cells	IL12RB2	R_vs_NR
0.873543	-2.11	0.929797	-2.26931	0.0232495	B-cells	NPHS1	R_vs_NR
5.30021	0.595064	0.26242	2.26761	0.0233532	B-cells	FKTN	R_vs_NR
33.0569	0.55718	0.245738	2.26737	0.0233674	B-cells	MYO5A	R_vs_NR
11.0063	0.405353	0.17883	2.2667	0.0234088	B-cells	HCFC1	R_vs_NR
354.118	0.313779	0.138443	2.26649	0.0234216	B-cells	MEF2C	R_vs_NR
0.351625	-2.10665	0.929796	-2.26571	0.0234689	B-cells	EPHA6	R_vs_NR
16.0114	0.455358	0.201057	2.26482	0.023524	B-cells	CPSF2	R_vs_NR
15.9908	0.836851	0.369604	2.26419	0.0235627	B-cells	TARBP1	R_vs_NR
0.622842	-1.73581	0.766888	-2.26345	0.0236081	B-cells	ST6GALNAC2	R_vs_NR
5.92654	-0.935711	0.413419	-2.26335	0.0236144	B-cells	MAP3K9	R_vs_NR
5.83256	1.14992	0.508387	2.26191	0.0237032	B-cells	CIB2	R_vs_NR
46.0575	0.933529	0.413038	2.26015	0.0238119	B-cells	SLC15A4	R_vs_NR
1.26034	-1.23584	0.547334	-2.25792	0.0239507	B-cells	ALK	R_vs_NR
4.82004	0.738551	0.327102	2.25786	0.0239543	B-cells	MTA1	R_vs_NR
8.96248	1.40483	0.62226	2.25762	0.0239693	B-cells	GRAMD1B	R_vs_NR
12.1019	0.484198	0.214499	2.25734	0.0239866	B-cells	SNX27	R_vs_NR
5.69741	0.76331	0.338267	2.25653	0.0240374	B-cells	ZSCAN5A	R_vs_NR
12.8042	0.456663	0.202382	2.25644	0.0240428	B-cells	HLTF	R_vs_NR
0.916541	-0.994582	0.44078	-2.25641	0.0240447	B-cells	OSM	R_vs_NR
4.24775	1.35558	0.601278	2.2545	0.0241646	B-cells	NOTCH4	R_vs_NR
2.85622	-1.54704	0.68627	-2.25427	0.0241792	B-cells	SMOX	R_vs_NR
13.7106	0.526295	0.233548	2.25348	0.0242288	B-cells	FAM168A	R_vs_NR
24.7582	0.402387	0.178729	2.25139	0.0243612	B-cells	UBE4B	R_vs_NR
50.0171	0.691431	0.307169	2.25098	0.0243867	B-cells	DCK	R_vs_NR
41.8445	0.503772	0.223819	2.2508	0.0243979	B-cells	LRRK1	R_vs_NR
11.7909	0.618471	0.274824	2.25043	0.0244219	B-cells	HLCS	R_vs_NR
8.08098	1.38636	0.617492	2.24514	0.0247591	B-cells	GALNTL6	R_vs_NR
52.346	0.419165	0.186725	2.24483	0.0247793	B-cells	NCKAP1L	R_vs_NR
5.47916	0.684336	0.304954	2.24406	0.0248283	B-cells	CTNNBIP1	R_vs_NR
25.7363	0.453091	0.201918	2.24393	0.0248369	B-cells	PHF11	R_vs_NR
0.593695	-1.75467	0.78217	-2.24333	0.0248756	B-cells	PPARG	R_vs_NR
4.71849	0.827721	0.3692	2.24193	0.024966	B-cells	KLHDC1	R_vs_NR
10.5368	-0.572289	0.255292	-2.2417	0.0249804	B-cells	SYNJ2	R_vs_NR
3.39651	0.751124	0.335154	2.24113	0.0250177	B-cells	ABCB10	R_vs_NR
3.62601	0.719821	0.321398	2.23965	0.0251134	B-cells	IMPA2	R_vs_NR
4.54854	0.673098	0.3007	2.23844	0.0251923	B-cells	LRRC8D	R_vs_NR
1.47243	-1.19319	0.533248	-2.23759	0.025248	B-cells	HSPA1L	R_vs_NR
16.3728	0.971225	0.434116	2.23724	0.0252703	B-cells	OPN3	R_vs_NR
8.6794	0.785854	0.351325	2.23683	0.0252973	B-cells	ZFYVE26	R_vs_NR
5.47384	0.69509	0.310923	2.23557	0.0253799	B-cells	ZNF438	R_vs_NR
99.0471	0.397193	0.177731	2.2348	0.0254305	B-cells	KTN1	R_vs_NR
3.15757	-0.890267	0.398459	-2.23427	0.0254651	B-cells	SLC39A14	R_vs_NR
4.56209	0.493177	0.220821	2.23338	0.025524	B-cells	EFCAB11	R_vs_NR
339.911	-0.660001	0.295841	-2.23094	0.0256854	B-cells	TSC22D3	R_vs_NR
0.762685	-1.61961	0.726145	-2.23042	0.0257198	B-cells	ULBP2	R_vs_NR
0.526401	-1.90385	0.85367	-2.23019	0.0257348	B-cells	GFPT2	R_vs_NR
1.25893	-1.46533	0.657111	-2.22996	0.0257503	B-cells	F12	R_vs_NR
14.1486	0.564422	0.253244	2.22877	0.0258291	B-cells	ZRANB3	R_vs_NR
5.43874	-0.755711	0.339109	-2.22852	0.0258457	B-cells	LSS	R_vs_NR
17.8204	0.412173	0.185123	2.22648	0.0259817	B-cells	GLMN	R_vs_NR
179.579	0.587216	0.263781	2.22615	0.0260044	B-cells	EIF3L	R_vs_NR
19.7314	0.631061	0.28366	2.22471	0.0261008	B-cells	BCL2L13	R_vs_NR
6.18471	0.616893	0.277303	2.22462	0.0261069	B-cells	RIC8B	R_vs_NR
12.2503	0.677251	0.304536	2.22387	0.026157	B-cells	ZMIZ1	R_vs_NR
4.59563	1.06153	0.477491	2.22314	0.0262061	B-cells	TNFRSF1A	R_vs_NR
318.649	0.756202	0.340199	2.22282	0.0262276	B-cells	TCF4	R_vs_NR
25.3729	0.642316	0.289108	2.22171	0.0263026	B-cells	KAT2B	R_vs_NR
13.6639	0.438702	0.197617	2.21996	0.0264215	B-cells	SMAD5	R_vs_NR
2.95278	0.799286	0.360082	2.21973	0.0264369	B-cells	PHC2	R_vs_NR
4.3079	-0.610671	0.275301	-2.21819	0.0265416	B-cells	TRIB2	R_vs_NR
29.9307	-0.635195	0.286578	-2.21648	0.0266583	B-cells	INSIG1	R_vs_NR
2.06428	1.51022	0.681727	2.21529	0.0267403	B-cells	TIFAB	R_vs_NR
22.4958	0.46436	0.209632	2.21512	0.0267517	B-cells	STK38	R_vs_NR
0.435127	-1.72132	0.777357	-2.21433	0.0268062	B-cells	CDKN2B	R_vs_NR
2.8467	-0.588636	0.265997	-2.21294	0.0269015	B-cells	MORN2	R_vs_NR
21.5854	0.405568	0.183281	2.21282	0.0269098	B-cells	RPRD1A	R_vs_NR
10.7887	0.468179	0.211639	2.21216	0.0269556	B-cells	STK25	R_vs_NR
26.3105	-0.565262	0.255536	-2.21206	0.0269623	B-cells	TWISTNB	R_vs_NR
27.9766	0.896168	0.405145	2.21197	0.0269688	B-cells	TTC39C	R_vs_NR
499.89	0.413478	0.187109	2.20982	0.0271174	B-cells	PABPC1	R_vs_NR
2.51925	-0.913987	0.413894	-2.20826	0.0272259	B-cells	TRAT1	R_vs_NR
8.76213	1.02253	0.463218	2.20744	0.0272835	B-cells	MYO15B	R_vs_NR
34.4896	-0.36784	0.16689	-2.20408	0.0275186	B-cells	COQ10B	R_vs_NR
3.75304	-1.57277	0.714742	-2.20047	0.0277733	B-cells	PHLDA2	R_vs_NR
2.24941	-1.52582	0.693975	-2.19867	0.0279012	B-cells	CAV2	R_vs_NR
11.616	0.526714	0.239773	2.19672	0.0280404	B-cells	TUBGCP3	R_vs_NR
163.891	-0.5209	0.237182	-2.1962	0.0280774	B-cells	HSPD1	R_vs_NR
10.3146	0.868815	0.395673	2.19579	0.0281069	B-cells	RPS6KA2	R_vs_NR
7.67306	0.623744	0.284237	2.19445	0.0282033	B-cells	IRF2BPL	R_vs_NR
9.41804	0.552841	0.251937	2.19437	0.0282092	B-cells	KLHL22	R_vs_NR
3.30377	-0.86739	0.395604	-2.19257	0.0283381	B-cells	SLC19A2	R_vs_NR
2.63296	1.02853	0.46938	2.19124	0.0284342	B-cells	LEKR1	R_vs_NR
8.82	0.706192	0.322338	2.19085	0.028463	B-cells	LRRC37A2	R_vs_NR
23.9219	1.02509	0.467915	2.19077	0.0284688	B-cells	MAML3	R_vs_NR
2.4697	1.73244	0.790856	2.19059	0.0284818	B-cells	DRD4	R_vs_NR
31.9642	0.433128	0.197847	2.18921	0.0285819	B-cells	TAB2	R_vs_NR
28.7337	0.505406	0.231158	2.18641	0.0287854	B-cells	PPP1R21	R_vs_NR
11.6464	0.527861	0.241516	2.18562	0.0288436	B-cells	ATP6V0A2	R_vs_NR
6.2305	-1.06865	0.489316	-2.18397	0.0289641	B-cells	ABCB9	R_vs_NR
0.676986	-1.22512	0.561486	-2.18193	0.029115	B-cells	LYG1	R_vs_NR
56.4259	0.395341	0.181214	2.18163	0.0291372	B-cells	TCF12	R_vs_NR
4.56969	-0.629735	0.288946	-2.17942	0.0293004	B-cells	TMEM99	R_vs_NR
2.98288	1.49198	0.684597	2.17935	0.0293054	B-cells	F13A1	R_vs_NR
4.95964	0.65193	0.299223	2.17875	0.0293505	B-cells	RBM15B	R_vs_NR
94.0637	0.499529	0.22933	2.17821	0.0293906	B-cells	UBE2E2	R_vs_NR
14.4686	0.463725	0.212978	2.17733	0.0294557	B-cells	UBP1	R_vs_NR
0.431378	-2.12168	0.974531	-2.17713	0.0294707	B-cells	PMCH	R_vs_NR
7.44584	-1.35381	0.621912	-2.17686	0.0294912	B-cells	APOBEC3B	R_vs_NR
7.45425	0.905004	0.415765	2.17672	0.0295017	B-cells	CAPN15	R_vs_NR
2.67814	0.772763	0.355288	2.17503	0.0296276	B-cells	SETD1A	R_vs_NR
32.0785	0.732435	0.336848	2.17438	0.0296765	B-cells	TCOF1	R_vs_NR
18.7662	0.345248	0.158822	2.17381	0.0297192	B-cells	GNPAT	R_vs_NR
3.20231	1.04063	0.47877	2.17356	0.0297383	B-cells	HOXB2	R_vs_NR
2.02016	-1.30907	0.603161	-2.17035	0.0299805	B-cells	DGKI	R_vs_NR
8.81336	1.08699	0.500847	2.1703	0.029984	B-cells	TRPM2	R_vs_NR
17.13	0.528396	0.243473	2.17025	0.0299881	B-cells	SLC38A9	R_vs_NR
21.8363	0.489191	0.225653	2.16789	0.0301671	B-cells	CHRAC1	R_vs_NR
3.24885	-1.33181	0.614507	-2.16729	0.0302131	B-cells	EYA2	R_vs_NR
16.4185	0.584855	0.269862	2.16724	0.0302167	B-cells	FOXK1	R_vs_NR
31.3335	0.753333	0.347714	2.16653	0.0302707	B-cells	TASP1	R_vs_NR
176.18	0.939232	0.433965	2.1643	0.0304411	B-cells	PLAC8	R_vs_NR
27.2421	0.412573	0.190972	2.16038	0.0307432	B-cells	NLRC5	R_vs_NR
14.6255	0.4719	0.218499	2.15973	0.0307934	B-cells	PIGL	R_vs_NR
6.6661	0.64382	0.298164	2.15928	0.0308281	B-cells	GSK3A	R_vs_NR
28.4081	0.422268	0.195589	2.15896	0.0308532	B-cells	SRSF1	R_vs_NR
18.2616	0.544421	0.252372	2.15722	0.0309887	B-cells	USP25	R_vs_NR
3.1424	-0.771686	0.358325	-2.15359	0.0312723	B-cells	HDX	R_vs_NR
3.50955	0.583044	0.271059	2.15098	0.0314777	B-cells	DHX35	R_vs_NR
29.1261	0.386963	0.179934	2.15058	0.0315093	B-cells	ADAM10	R_vs_NR
16.8087	0.651225	0.302933	2.14973	0.0315764	B-cells	MTMR1	R_vs_NR
10.7712	-0.55847	0.259792	-2.14968	0.0315804	B-cells	CDIP1	R_vs_NR
2.47076	-2.003	0.931912	-2.14934	0.0316075	B-cells	ASS1	R_vs_NR
32.4278	0.48128	0.223936	2.14919	0.0316194	B-cells	NT5C2	R_vs_NR
0.804494	-1.74726	0.813373	-2.14816	0.0317008	B-cells	SDC3	R_vs_NR
40.3234	0.670448	0.312248	2.14716	0.0317803	B-cells	UNC93B1	R_vs_NR
5.74691	-1.42707	0.665691	-2.14375	0.0320532	B-cells	CTHRC1	R_vs_NR
12.5594	0.677324	0.316047	2.14311	0.032104	B-cells	KIAA0930	R_vs_NR
22.0233	0.522255	0.243772	2.14239	0.032162	B-cells	VWA8	R_vs_NR
6.70671	0.446308	0.208461	2.14097	0.0322768	B-cells	FANCM	R_vs_NR
5.06933	-1.29224	0.603602	-2.14088	0.0322841	B-cells	HID1	R_vs_NR
0.604029	-1.27944	0.598606	-2.13737	0.0325683	B-cells	SHC4	R_vs_NR
11.2672	0.537122	0.251315	2.13724	0.0325781	B-cells	SCRN1	R_vs_NR
8.43501	-0.894814	0.418816	-2.13653	0.0326361	B-cells	PBX4	R_vs_NR
7.31302	0.527341	0.247017	2.13484	0.0327741	B-cells	ALDH5A1	R_vs_NR
22.2292	0.386671	0.181126	2.13482	0.0327754	B-cells	CRTC3	R_vs_NR
10.6419	0.463665	0.217218	2.13456	0.0327968	B-cells	FBXO38	R_vs_NR
1.08245	1.29347	0.606164	2.13386	0.0328545	B-cells	LGALS2	R_vs_NR
17.925	0.511989	0.240139	2.13206	0.0330021	B-cells	SRBD1	R_vs_NR
5.80098	0.871991	0.409145	2.13125	0.0330683	B-cells	PLXNB2	R_vs_NR
7.79051	-1.02262	0.479953	-2.13067	0.0331166	B-cells	CTSW	R_vs_NR
13.1706	-0.662595	0.311093	-2.1299	0.0331803	B-cells	FKBP14	R_vs_NR
12.6174	0.589919	0.277118	2.12877	0.0332737	B-cells	NADK	R_vs_NR
6.83875	0.766201	0.359953	2.12861	0.0332861	B-cells	GLCE	R_vs_NR
7.06253	0.687011	0.322873	2.12781	0.0333531	B-cells	NBPF12	R_vs_NR
43.6006	0.499298	0.23466	2.12775	0.0333578	B-cells	TRAPPC9	R_vs_NR
2.07449	-1.27205	0.598283	-2.12618	0.0334886	B-cells	DTHD1	R_vs_NR
13.8319	0.63023	0.296506	2.12552	0.0335432	B-cells	RPRD1B	R_vs_NR
15.4621	0.859401	0.405332	2.12024	0.033986	B-cells	CPED1	R_vs_NR
15.4424	0.507121	0.239293	2.11925	0.0340693	B-cells	STAT5B	R_vs_NR
5.41005	0.575122	0.271462	2.11861	0.0341236	B-cells	WDR5	R_vs_NR
4.69358	0.731129	0.345222	2.11785	0.0341875	B-cells	JRKL	R_vs_NR
0.342768	-2.16433	1.02222	-2.11729	0.0342352	B-cells	UTS2	R_vs_NR
41.9759	1.6389	0.774278	2.11668	0.0342866	B-cells	CUX2	R_vs_NR
16.9455	0.68122	0.321921	2.11611	0.0343353	B-cells	MGAT4A	R_vs_NR
35.4754	0.341092	0.16119	2.11609	0.0343369	B-cells	TTC14	R_vs_NR
22.6505	0.358928	0.16971	2.11495	0.034434	B-cells	ISCA2	R_vs_NR
10.8728	0.391545	0.185165	2.11457	0.0344665	B-cells	TDP1	R_vs_NR
2.85941	1.10251	0.521767	2.11304	0.0345975	B-cells	FHL1	R_vs_NR
6.26293	1.43212	0.678226	2.11157	0.0347236	B-cells	CYP46A1	R_vs_NR
10.6505	0.577867	0.274015	2.10888	0.0349545	B-cells	HSPBAP1	R_vs_NR
8.04956	0.73361	0.348166	2.10707	0.0351116	B-cells	RECQL5	R_vs_NR
25.7567	0.55529	0.263611	2.10647	0.0351632	B-cells	SUMF1	R_vs_NR
48.3695	-0.884978	0.420143	-2.10637	0.0351718	B-cells	CCL4	R_vs_NR
0.683462	-1.32998	0.631608	-2.1057	0.0352301	B-cells	COL4A2	R_vs_NR
0.594761	-1.32278	0.628401	-2.10499	0.0352926	B-cells	LAYN	R_vs_NR
11.2704	0.45229	0.214894	2.10471	0.0353163	B-cells	ARNT	R_vs_NR
31.1065	-0.330605	0.157124	-2.10409	0.0353702	B-cells	TIPRL	R_vs_NR
6.80467	-1.28279	0.609696	-2.10398	0.0353806	B-cells	ADM	R_vs_NR
35.108	-0.272531	0.129535	-2.10392	0.0353855	B-cells	POLR3GL	R_vs_NR
44.3611	-0.68565	0.326082	-2.10269	0.0354925	B-cells	SERTAD1	R_vs_NR
44.9784	0.491428	0.233738	2.10248	0.0355114	B-cells	NCOA1	R_vs_NR
23.0509	-0.387205	0.184183	-2.10228	0.0355287	B-cells	SLC12A6	R_vs_NR
13.005	-0.682096	0.324638	-2.10109	0.0356327	B-cells	CHKA	R_vs_NR
39.256	0.504111	0.239992	2.10053	0.035682	B-cells	RPS6KA3	R_vs_NR
21.1607	0.563408	0.26841	2.09906	0.0358114	B-cells	PRKAG2	R_vs_NR
4.59468	-0.912164	0.434698	-2.09839	0.0358709	B-cells	THEMIS	R_vs_NR
13.5084	0.371424	0.177076	2.09754	0.0359456	B-cells	LZIC	R_vs_NR
25.0142	0.549471	0.262032	2.09696	0.0359969	B-cells	KDM3B	R_vs_NR
21.9214	0.403385	0.192473	2.0958	0.0361	B-cells	HDAC8	R_vs_NR
30.792	0.515179	0.245869	2.09534	0.0361406	B-cells	BRWD1	R_vs_NR
89.8218	0.547536	0.26159	2.09311	0.0363394	B-cells	ETV6	R_vs_NR
17.7812	0.649443	0.310412	2.0922	0.0364206	B-cells	SLC9A7	R_vs_NR
4.88026	-1.024	0.489747	-2.09088	0.0365388	B-cells	IFNG	R_vs_NR
26.1747	1.05754	0.505939	2.09026	0.0365942	B-cells	RAP1GAP2	R_vs_NR
3.60467	-1.20942	0.578633	-2.09013	0.0366059	B-cells	OASL	R_vs_NR
2.3337	1.15832	0.554189	2.09013	0.0366065	B-cells	ZNF816	R_vs_NR
52.8889	-0.230557	0.110375	-2.08885	0.0367211	B-cells	USP16	R_vs_NR
104.602	-0.364746	0.174629	-2.08869	0.036736	B-cells	PSMD8	R_vs_NR
12.4267	0.512192	0.245298	2.08804	0.0367946	B-cells	ST3GAL3	R_vs_NR
0.442454	-1.70742	0.817736	-2.08798	0.0367995	B-cells	DCLK1	R_vs_NR
2.67883	1.26214	0.604943	2.08638	0.0369441	B-cells	LTBR	R_vs_NR
1.03042	-1.18001	0.565762	-2.0857	0.0370058	B-cells	UBASH3A	R_vs_NR
13.4138	0.468416	0.224604	2.08552	0.0370218	B-cells	AAGAB	R_vs_NR
28.5341	0.371519	0.178143	2.08551	0.0370229	B-cells	UHMK1	R_vs_NR
20.5932	-0.375551	0.180088	-2.08538	0.037035	B-cells	CARS	R_vs_NR
0.965556	-1.339	0.642106	-2.08532	0.0370399	B-cells	IDO2	R_vs_NR
14.7	0.509706	0.244493	2.08474	0.0370926	B-cells	PRRC2A	R_vs_NR
29.4955	0.450081	0.2159	2.08468	0.0370984	B-cells	CD180	R_vs_NR
175.537	0.413251	0.198277	2.08421	0.0371407	B-cells	TNRC6B	R_vs_NR
9.2908	0.443791	0.213069	2.08285	0.0372649	B-cells	DNAJC17	R_vs_NR
1505.4	0.517918	0.248702	2.08249	0.0372981	B-cells	RPL39	R_vs_NR
84.9603	0.369301	0.177358	2.08224	0.037321	B-cells	IKZF1	R_vs_NR
0.29493	-1.98267	0.952618	-2.08128	0.037408	B-cells	NLRP6	R_vs_NR
63.1584	-0.510992	0.245522	-2.08125	0.037411	B-cells	LRPAP1	R_vs_NR
25.8197	-0.566307	0.272224	-2.0803	0.0374981	B-cells	SLC39A7	R_vs_NR
89.3276	0.461601	0.222001	2.07927	0.0375925	B-cells	STX7	R_vs_NR
6.45761	0.902187	0.434117	2.07821	0.0376898	B-cells	ABHD6	R_vs_NR
8.76504	0.645391	0.310651	2.07754	0.0377516	B-cells	PLEKHM3	R_vs_NR
8.26977	0.886968	0.427003	2.07719	0.0377839	B-cells	ULK1	R_vs_NR
4.81617	-0.969653	0.467226	-2.07534	0.0379548	B-cells	ARHGAP44	R_vs_NR
8.7729	0.431164	0.20776	2.07529	0.0379592	B-cells	FAM122B	R_vs_NR
3.49288	0.615443	0.296569	2.07521	0.0379669	B-cells	ADPRH	R_vs_NR
4.4558	0.616445	0.29714	2.0746	0.0380239	B-cells	ZNF227	R_vs_NR
15.2636	0.481651	0.232276	2.07361	0.0381153	B-cells	SCAF4	R_vs_NR
2.0381	-0.877013	0.423128	-2.07269	0.0382011	B-cells	EPAS1	R_vs_NR
15.9804	0.428934	0.206961	2.07254	0.0382154	B-cells	MPHOSPH9	R_vs_NR
10.4287	0.772922	0.373209	2.07102	0.0383573	B-cells	SOGA1	R_vs_NR
1.51184	-1.63054	0.787431	-2.07071	0.0383856	B-cells	DSG2	R_vs_NR
12.3406	0.882373	0.426194	2.07036	0.0384189	B-cells	HHAT	R_vs_NR
22.2825	0.507225	0.24501	2.07023	0.0384312	B-cells	SNAP29	R_vs_NR
133.696	-0.318779	0.153988	-2.07015	0.0384381	B-cells	PEBP1	R_vs_NR
24.9538	0.509289	0.246106	2.06939	0.0385095	B-cells	PTPN18	R_vs_NR
3.12044	-1.10941	0.53616	-2.06918	0.0385288	B-cells	ARNTL2	R_vs_NR
41.8019	-0.324007	0.156756	-2.06695	0.0387391	B-cells	TRAPPC3	R_vs_NR
40.0438	0.360799	0.174575	2.06673	0.0387599	B-cells	MAPKAP1	R_vs_NR
6.72574	0.603416	0.291982	2.06662	0.0387701	B-cells	DYNC2LI1	R_vs_NR
6.0171	0.715193	0.346109	2.06638	0.0387925	B-cells	RAI1	R_vs_NR
48.5149	0.479453	0.232115	2.06558	0.0388681	B-cells	NFX1	R_vs_NR
15.9644	0.380616	0.184329	2.06487	0.0389348	B-cells	ZNF280D	R_vs_NR
17.1637	0.381763	0.184897	2.06473	0.0389483	B-cells	IREB2	R_vs_NR
0.44404	-1.44936	0.702098	-2.06433	0.0389863	B-cells	PAK3	R_vs_NR
8.86625	0.415474	0.201271	2.06425	0.0389937	B-cells	POLA1	R_vs_NR
82.7913	0.323624	0.156811	2.06378	0.0390382	B-cells	MOB1A	R_vs_NR
17.1679	0.898569	0.435491	2.06335	0.0390794	B-cells	NBPF10	R_vs_NR
3.43255	-0.697665	0.338124	-2.06334	0.0390804	B-cells	IL2RB	R_vs_NR
17.8554	0.656155	0.318196	2.06211	0.0391972	B-cells	LPGAT1	R_vs_NR
10.4255	0.475617	0.230648	2.06209	0.0391992	B-cells	RNF220	R_vs_NR
4.69587	-1.56789	0.760705	-2.06111	0.0392929	B-cells	CXCL2	R_vs_NR
15.6181	-0.459327	0.22291	-2.06059	0.0393419	B-cells	TIMM50	R_vs_NR
1.52022	-1.48267	0.719812	-2.0598	0.0394174	B-cells	IL10	R_vs_NR
3.70338	0.668814	0.324713	2.05971	0.0394262	B-cells	FAM149B1	R_vs_NR
0.732311	-1.47801	0.717593	-2.05968	0.039429	B-cells	NRG3	R_vs_NR
30.8058	-0.392772	0.190733	-2.05928	0.0394676	B-cells	TMEM70	R_vs_NR
0.525336	-1.74109	0.845869	-2.05835	0.0395568	B-cells	EREG	R_vs_NR
5.70834	-0.934527	0.454078	-2.05807	0.039583	B-cells	KRT18	R_vs_NR
7.3856	0.56231	0.273387	2.05683	0.0397029	B-cells	PM20D2	R_vs_NR
3.54899	0.769665	0.374275	2.05641	0.0397426	B-cells	ZNF337	R_vs_NR
48.8554	0.795611	0.387101	2.05531	0.0398493	B-cells	ZNRF2	R_vs_NR
36.6857	0.644907	0.313797	2.05517	0.0398628	B-cells	WDFY2	R_vs_NR
50.3441	0.357811	0.174113	2.05505	0.0398744	B-cells	FRYL	R_vs_NR
24.9302	0.595906	0.290206	2.05339	0.0400349	B-cells	RUFY3	R_vs_NR
54.5608	0.331936	0.161931	2.04986	0.0403784	B-cells	SETD5	R_vs_NR
15.7503	0.386329	0.188474	2.04978	0.0403864	B-cells	CSTF3	R_vs_NR
10.172	-1.13158	0.55213	-2.04948	0.0404153	B-cells	ZNF215	R_vs_NR
29.009	0.569855	0.278133	2.04886	0.0404761	B-cells	SLC44A2	R_vs_NR
13.3654	0.471116	0.229983	2.04848	0.0405127	B-cells	SNAPC3	R_vs_NR
70.1227	0.933332	0.455648	2.04836	0.0405246	B-cells	APP	R_vs_NR
0.838313	-1.15997	0.566492	-2.04763	0.0405961	B-cells	C5AR1	R_vs_NR
6.21367	-0.479915	0.234517	-2.0464	0.0407167	B-cells	DPH2	R_vs_NR
14.4016	0.532665	0.260302	2.04634	0.0407231	B-cells	FAM120B	R_vs_NR
140.688	0.433606	0.211955	2.04575	0.0407809	B-cells	FAM49B	R_vs_NR
38.6736	-0.279496	0.136844	-2.04244	0.0411074	B-cells	CCDC107	R_vs_NR
16.9257	0.936242	0.458409	2.04237	0.0411147	B-cells	LHFPL2	R_vs_NR
15.0873	-0.457183	0.224008	-2.04092	0.0412584	B-cells	IGSF8	R_vs_NR
8.41605	0.592671	0.290844	2.03776	0.041574	B-cells	FADD	R_vs_NR
14.0706	0.509689	0.250177	2.03731	0.0416191	B-cells	KLC1	R_vs_NR
6.5944	-0.916635	0.450068	-2.03666	0.0416842	B-cells	ABTB2	R_vs_NR
18.5565	0.858604	0.421917	2.03501	0.04185	B-cells	PRKCA	R_vs_NR
23.0992	0.528079	0.259586	2.03432	0.0419198	B-cells	SCMH1	R_vs_NR
109.769	1.29789	0.638705	2.03206	0.0421474	B-cells	IL3RA	R_vs_NR
24.9492	-0.400478	0.197131	-2.03153	0.0422013	B-cells	ISCA1	R_vs_NR
0.351022	-1.43297	0.70566	-2.03068	0.042287	B-cells	HYAL3	R_vs_NR
37.155	0.434959	0.21439	2.02882	0.0424768	B-cells	PRRC2B	R_vs_NR
0.391217	-1.7765	0.875643	-2.0288	0.042479	B-cells	SGMS2	R_vs_NR
78.3298	0.743763	0.366884	2.02724	0.0426378	B-cells	UGCG	R_vs_NR
22.0824	0.449562	0.222086	2.02427	0.0429419	B-cells	MAP2K3	R_vs_NR
4.24911	0.586981	0.290115	2.02327	0.0430451	B-cells	FLYWCH1	R_vs_NR
4.95787	0.554645	0.274137	2.02324	0.0430487	B-cells	MTA2	R_vs_NR
9.37487	0.429861	0.212467	2.02319	0.0430539	B-cells	CEP104	R_vs_NR
34.3915	0.400485	0.198009	2.02256	0.0431186	B-cells	VRK2	R_vs_NR
4.8865	0.464628	0.229789	2.02198	0.0431782	B-cells	MRGBP	R_vs_NR
19.1102	0.412749	0.204238	2.02092	0.0432876	B-cells	DICER1	R_vs_NR
3.66051	0.771765	0.381989	2.02038	0.0433437	B-cells	DUSP3	R_vs_NR
25.0679	0.388808	0.192483	2.01996	0.0433871	B-cells	ELP4	R_vs_NR
16.2768	0.790295	0.391549	2.01838	0.0435515	B-cells	CSF2RB	R_vs_NR
27.0862	0.367563	0.182163	2.01777	0.0436148	B-cells	TTC37	R_vs_NR
15.7422	0.351773	0.174348	2.01766	0.0436271	B-cells	TTC9C	R_vs_NR
38.7664	-0.373524	0.185353	-2.01521	0.0438828	B-cells	RUVBL1	R_vs_NR
63.0934	0.310177	0.154004	2.01408	0.0440009	B-cells	EPS15	R_vs_NR
22.2402	-0.360891	0.179381	-2.01186	0.0442342	B-cells	EIF4G1	R_vs_NR
10.7836	0.600947	0.299005	2.00982	0.0444499	B-cells	SLC35E2B	R_vs_NR
2.30572	-0.762826	0.379595	-2.00958	0.0444759	B-cells	PLBD1	R_vs_NR
6.52724	0.538574	0.268468	2.0061	0.0448454	B-cells	WRNIP1	R_vs_NR
6.71193	0.480126	0.23959	2.00395	0.0450754	B-cells	POT1	R_vs_NR
29.7475	0.422709	0.210983	2.00352	0.045122	B-cells	SLC7A6	R_vs_NR
0.892147	-1.57061	0.784285	-2.00261	0.0452197	B-cells	TTLL7	R_vs_NR
19.3562	0.799434	0.399298	2.0021	0.0452743	B-cells	CBFA2T3	R_vs_NR
15.8019	0.492725	0.246157	2.00166	0.0453208	B-cells	DIP2A	R_vs_NR
51.3625	0.436658	0.218246	2.00076	0.045418	B-cells	COMMD10	R_vs_NR
7.88893	-0.890191	0.445135	-1.99982	0.0455194	B-cells	GEM	R_vs_NR
30.0755	-0.485632	0.242889	-1.9994	0.0455647	B-cells	ARL1	R_vs_NR
25.3044	0.725029	0.36276	1.99865	0.0456464	B-cells	SPI1	R_vs_NR
2.2432	-1.72607	0.863706	-1.99845	0.0456684	B-cells	VCAM1	R_vs_NR
19.1232	0.53084	0.265653	1.99824	0.0456902	B-cells	ROCK2	R_vs_NR
36.9412	0.357864	0.179134	1.99775	0.045744	B-cells	METTL9	R_vs_NR
9.22064	0.563761	0.282281	1.99716	0.0458076	B-cells	MKL2	R_vs_NR
49.8712	0.617816	0.309389	1.99689	0.0458368	B-cells	TRIM22	R_vs_NR
25.4713	0.442437	0.221693	1.99572	0.0459643	B-cells	DCAF6	R_vs_NR
16.8618	0.631247	0.31633	1.99553	0.045985	B-cells	CTC1	R_vs_NR
59.7995	0.433446	0.217294	1.99474	0.0460712	B-cells	SETX	R_vs_NR
43.8999	0.5941	0.29785	1.99463	0.0460832	B-cells	HIST1H2AC	R_vs_NR
20.119	-0.742489	0.372355	-1.99404	0.0461479	B-cells	RHOB	R_vs_NR
9.76195	0.397688	0.199526	1.99316	0.0462438	B-cells	CKAP5	R_vs_NR
21.4727	-0.333266	0.167256	-1.99256	0.0463102	B-cells	UROS	R_vs_NR
0.664046	-1.43756	0.722097	-1.99081	0.0465013	B-cells	LONRF3	R_vs_NR
12.3875	0.943358	0.473989	1.99025	0.0465632	B-cells	MCTP1	R_vs_NR
5.65241	-0.544499	0.27369	-1.98947	0.0466491	B-cells	CPD	R_vs_NR
34.8861	-0.344632	0.173304	-1.9886	0.0467456	B-cells	TMC6	R_vs_NR
8.06707	0.738625	0.371538	1.98802	0.0468094	B-cells	GAB3	R_vs_NR
14.9484	0.368452	0.185501	1.98626	0.047005	B-cells	THEM4	R_vs_NR
14.683	0.312819	0.157537	1.98568	0.0470688	B-cells	CS	R_vs_NR
11.1892	0.51441	0.25917	1.98484	0.0471624	B-cells	PBX2	R_vs_NR
53.6803	0.345874	0.17431	1.98425	0.0472279	B-cells	SYNRG	R_vs_NR
1.05563	1.12013	0.564681	1.98366	0.0472938	B-cells	DLL3	R_vs_NR
60.2825	0.390089	0.196685	1.98332	0.0473317	B-cells	ITCH	R_vs_NR
1.99349	-1.22277	0.616681	-1.98283	0.0473867	B-cells	NUP62CL	R_vs_NR
24.784	0.624153	0.314911	1.982	0.0474797	B-cells	CDKN2D	R_vs_NR
33.7116	-0.353961	0.178846	-1.97913	0.0478008	B-cells	SRPK1	R_vs_NR
54.3681	-0.523589	0.264841	-1.97699	0.0480424	B-cells	ATF6	R_vs_NR
15.7742	0.804292	0.406846	1.9769	0.0480533	B-cells	L3MBTL3	R_vs_NR
0.635751	-1.35079	0.683535	-1.97618	0.0481348	B-cells	ELOVL7	R_vs_NR
6.33685	0.659317	0.333651	1.97607	0.048147	B-cells	TPGS1	R_vs_NR
9.37601	0.554597	0.280685	1.97587	0.0481699	B-cells	RALGPS1	R_vs_NR
15.2321	0.405401	0.205177	1.97586	0.0481704	B-cells	NIPAL3	R_vs_NR
1.49273	0.700276	0.354569	1.97501	0.0482675	B-cells	CACTIN	R_vs_NR
6.19366	-0.443596	0.224657	-1.97454	0.0483199	B-cells	MOSPD1	R_vs_NR
133.164	0.236369	0.119802	1.97299	0.0484965	B-cells	TBCA	R_vs_NR
46.9456	0.312537	0.158542	1.97133	0.0486863	B-cells	CELF1	R_vs_NR
5.24206	0.443858	0.225217	1.9708	0.0487469	B-cells	NFRKB	R_vs_NR
12.3213	0.386441	0.196115	1.97049	0.0487828	B-cells	DLST	R_vs_NR
22.6159	-0.63446	0.321995	-1.97041	0.0487918	B-cells	BCL2L11	R_vs_NR
30.8974	0.597254	0.30315	1.97016	0.0488199	B-cells	ARHGAP17	R_vs_NR
2.32583	-0.833422	0.423179	-1.96943	0.0489037	B-cells	SLC26A5	R_vs_NR
38.4968	0.475035	0.241211	1.96938	0.0489098	B-cells	ARFGEF1	R_vs_NR
4.96427	0.889814	0.451833	1.96934	0.0489137	B-cells	CYP2U1	R_vs_NR
0.616736	-1.15476	0.586599	-1.96856	0.0490033	B-cells	IL12A	R_vs_NR
2.44806	-1.14681	0.582677	-1.96818	0.0490473	B-cells	SLC16A10	R_vs_NR
70.2789	0.368911	0.187528	1.96724	0.0491558	B-cells	DBNL	R_vs_NR
25.6737	0.915263	0.465934	1.96436	0.049488	B-cells	MOB1B	R_vs_NR
10.5703	-0.410951	0.209355	-1.96294	0.0496536	B-cells	TMCO4	R_vs_NR
6.50189	1.04256	0.531192	1.96267	0.0496842	B-cells	NREP	R_vs_NR
30.0122	0.283544	0.144498	1.96227	0.0497305	B-cells	NUDCD2	R_vs_NR
11.7845	0.513132	0.26163	1.96129	0.0498449	B-cells	SLC2A1	R_vs_NR
5.28114	0.578757	0.295134	1.961	0.049879	B-cells	HNRNPA1L2	R_vs_NR
2955.36	0.464806	0.237091	1.96046	0.0499423	B-cells	RPL41	R_vs_NR
50.7754	-0.536128	0.273519	-1.96011	0.0499824	B-cells	LRRC59	R_vs_NR
0.938008	-1.83336	0.935391	-1.95999	0.0499968	B-cells	PPARGC1A	R_vs_NR
10.8381	1.01721	0.519151	1.95938	0.0500681	B-cells	GCSAM	R_vs_NR
4.5456	0.655263	0.334591	1.9584	0.0501828	B-cells	ZDHHC7	R_vs_NR
1.7193	-1.34956	0.689132	-1.95834	0.05019	B-cells	PDGFB	R_vs_NR
23.9487	0.407607	0.208277	1.95705	0.050342	B-cells	HMBOX1	R_vs_NR
48.814	0.505923	0.258832	1.95464	0.0506253	B-cells	RAP1GDS1	R_vs_NR
18.6066	-0.318223	0.162832	-1.95431	0.0506648	B-cells	NDUFAF2	R_vs_NR
34.0496	0.565371	0.28934	1.954	0.0507013	B-cells	RASSF2	R_vs_NR
7.39321	-0.67859	0.347417	-1.95324	0.0507908	B-cells	CDKN2A	R_vs_NR
17.4645	0.456873	0.234025	1.95224	0.0509095	B-cells	MED15	R_vs_NR
2.71346	-0.727941	0.372919	-1.95201	0.0509373	B-cells	NR1D1	R_vs_NR
21.6161	0.505564	0.259083	1.95136	0.0510144	B-cells	CDK19	R_vs_NR
4.79706	0.624382	0.320064	1.9508	0.0510803	B-cells	TSEN2	R_vs_NR
3.44867	0.88214	0.452205	1.95075	0.0510865	B-cells	SLC22A18	R_vs_NR
182.684	0.450004	0.230685	1.95073	0.0510898	B-cells	STK17B	R_vs_NR
128.806	0.33818	0.173363	1.9507	0.0510929	B-cells	ACTR2	R_vs_NR
14.0383	0.413598	0.21203	1.95066	0.0510975	B-cells	BTBD1	R_vs_NR
20.7375	0.459927	0.235803	1.95047	0.0511197	B-cells	CRTAP	R_vs_NR
80.133	-0.379419	0.194555	-1.95019	0.0511536	B-cells	RNF19A	R_vs_NR
6.7672	0.881884	0.45251	1.94887	0.0513108	B-cells	RFXAP	R_vs_NR
46.1319	0.29529	0.151521	1.94884	0.0513145	B-cells	RICTOR	R_vs_NR
11.1617	0.482579	0.247644	1.94868	0.0513335	B-cells	CCZ1	R_vs_NR
5.00664	0.864986	0.444165	1.94744	0.0514817	B-cells	CTNND1	R_vs_NR
23.0854	0.335002	0.172133	1.94619	0.0516323	B-cells	DR1	R_vs_NR
1.36276	-1.8863	0.969508	-1.94562	0.0517003	B-cells	FXYD3	R_vs_NR
18.3356	0.417906	0.2148	1.94556	0.0517075	B-cells	KIAA1468	R_vs_NR
52.7788	0.336286	0.172875	1.94526	0.051744	B-cells	RAC1	R_vs_NR
9.36428	-0.454412	0.233645	-1.94488	0.0517894	B-cells	P2RX4	R_vs_NR
17.094	0.411745	0.211725	1.94471	0.0518093	B-cells	ATPAF2	R_vs_NR
3.18215	-0.722448	0.371726	-1.9435	0.051956	B-cells	SH2D2A	R_vs_NR
27.1083	0.594863	0.30608	1.94349	0.0519571	B-cells	MYO9A	R_vs_NR
16.265	0.395836	0.203687	1.94335	0.0519739	B-cells	WDR11	R_vs_NR
2.88029	-0.88744	0.456786	-1.94279	0.0520415	B-cells	RCAN1	R_vs_NR
1.08182	1.60993	0.82873	1.94264	0.0520592	B-cells	NAT8L	R_vs_NR
0.956131	-1.21152	0.623969	-1.94164	0.0521807	B-cells	FRMD6	R_vs_NR
22.0506	0.405232	0.208728	1.94143	0.052206	B-cells	RC3H2	R_vs_NR
125.506	-0.479703	0.247178	-1.94072	0.0522919	B-cells	CD27	R_vs_NR
5.85145	0.588351	0.303334	1.93961	0.0524267	B-cells	ATP6V1E2	R_vs_NR
33.1562	-0.350707	0.180867	-1.93903	0.0524973	B-cells	MRPL1	R_vs_NR
31.058	0.480448	0.247816	1.93873	0.0525341	B-cells	TULP4	R_vs_NR
1.50216	-1.00667	0.519569	-1.9375	0.052684	B-cells	ITPRIPL1	R_vs_NR
13.0291	1.19574	0.617186	1.93741	0.052695	B-cells	TNFRSF21	R_vs_NR
203.619	0.493838	0.255068	1.93611	0.0528548	B-cells	PRKCB	R_vs_NR
41.3947	0.38376	0.198227	1.93596	0.0528723	B-cells	DLG1	R_vs_NR
5.28141	-0.940408	0.485947	-1.93521	0.052965	B-cells	IPCEF1	R_vs_NR
4.26123	0.649368	0.335647	1.93467	0.0530302	B-cells	MEN1	R_vs_NR
17.9378	0.559463	0.289247	1.93421	0.0530879	B-cells	STK40	R_vs_NR
2.70462	1.24957	0.646139	1.9339	0.0531252	B-cells	TTC24	R_vs_NR
6.23061	0.57151	0.295793	1.93213	0.0533436	B-cells	MEX3C	R_vs_NR
23.23	0.457508	0.236839	1.93173	0.0533932	B-cells	PAIP1	R_vs_NR
82.5534	-0.292928	0.151784	-1.92989	0.0536199	B-cells	GHITM	R_vs_NR
30.7821	0.377629	0.195741	1.92923	0.0537024	B-cells	MNAT1	R_vs_NR
9.95653	0.500897	0.259664	1.92902	0.0537281	B-cells	ORC5	R_vs_NR
1.33477	-1.10182	0.571276	-1.92871	0.0537672	B-cells	NOD2	R_vs_NR
10.6277	0.469744	0.243641	1.92802	0.0538527	B-cells	TCF20	R_vs_NR
4.34863	-1.50331	0.780079	-1.92712	0.0539642	B-cells	RND3	R_vs_NR
4.24976	0.617746	0.320599	1.92685	0.053998	B-cells	KCTD18	R_vs_NR
24.8487	0.49671	0.257843	1.9264	0.0540539	B-cells	NSMAF	R_vs_NR
17.6844	0.41405	0.215022	1.92562	0.0541518	B-cells	MAP4K5	R_vs_NR
13.1571	0.560957	0.291392	1.9251	0.0542173	B-cells	ERCC3	R_vs_NR
1.49898	-0.995727	0.517473	-1.92421	0.0543285	B-cells	PPL	R_vs_NR
18.7758	0.352679	0.183289	1.92417	0.0543339	B-cells	TRNAU1AP	R_vs_NR
26.0597	0.294405	0.153047	1.92362	0.0544021	B-cells	ACTR10	R_vs_NR
48.9539	-0.479501	0.249424	-1.92243	0.0545518	B-cells	CMSS1	R_vs_NR
82.5154	-0.557023	0.289757	-1.92238	0.0545581	B-cells	SEC14L1	R_vs_NR
41.2449	0.713238	0.371217	1.92135	0.0546879	B-cells	ARL4C	R_vs_NR
7.41349	0.865185	0.450336	1.9212	0.0547068	B-cells	SPNS3	R_vs_NR
29.4723	-0.398748	0.207605	-1.9207	0.054769	B-cells	DBF4	R_vs_NR
6.42688	-1.00162	0.521782	-1.91962	0.054906	B-cells	PGAP1	R_vs_NR
7.69666	0.639997	0.33358	1.91857	0.0550383	B-cells	NCAPD2	R_vs_NR
1.58545	-0.839636	0.437797	-1.91787	0.0551278	B-cells	SLC26A11	R_vs_NR
14.2876	0.440302	0.229586	1.91781	0.0551357	B-cells	TMEM192	R_vs_NR
18.573	0.317023	0.16534	1.9174	0.055187	B-cells	ACSF3	R_vs_NR
0.629512	1.52088	0.793628	1.91637	0.0553182	B-cells	RHPN1	R_vs_NR
25.6136	0.443809	0.231631	1.91602	0.0553632	B-cells	PLCL2	R_vs_NR
6.67381	0.763054	0.398297	1.91579	0.0553913	B-cells	ZNF589	R_vs_NR
3.2019	-0.655429	0.342148	-1.91563	0.0554125	B-cells	FDXR	R_vs_NR
2.66307	-1.04199	0.544023	-1.91534	0.0554497	B-cells	RCN3	R_vs_NR
10.0853	0.353472	0.184575	1.91506	0.0554847	B-cells	RMND5B	R_vs_NR
46.1393	-0.690504	0.360879	-1.91339	0.0556975	B-cells	SRPRB	R_vs_NR
16.7157	0.367114	0.192011	1.91194	0.0558842	B-cells	CBR4	R_vs_NR
7.45523	0.54051	0.283057	1.90955	0.0561916	B-cells	C7orf26	R_vs_NR
35.564	0.417742	0.218771	1.90949	0.0561983	B-cells	TAOK1	R_vs_NR
13.7225	-0.294792	0.154398	-1.9093	0.0562239	B-cells	GCDH	R_vs_NR
12.7703	0.460991	0.241555	1.90843	0.0563355	B-cells	RNF166	R_vs_NR
0.770889	-1.13394	0.594275	-1.90811	0.0563764	B-cells	LOXL3	R_vs_NR
2.12532	0.993214	0.520527	1.90809	0.0563793	B-cells	BSPRY	R_vs_NR
56.4335	0.63135	0.331217	1.90615	0.0566307	B-cells	SPIB	R_vs_NR
23.1601	0.416607	0.218597	1.90582	0.0566735	B-cells	ZDHHC20	R_vs_NR
153.257	1.2833	0.673394	1.90571	0.0566873	B-cells	TCL1A	R_vs_NR
19.1589	-0.363907	0.191011	-1.90517	0.0567585	B-cells	ZNF830	R_vs_NR
9.05617	-0.715612	0.375765	-1.90441	0.0568566	B-cells	EGR2	R_vs_NR
2.35517	1.13982	0.598788	1.90355	0.0569688	B-cells	LRP5	R_vs_NR
21.0949	0.399148	0.209696	1.90346	0.0569811	B-cells	TADA3	R_vs_NR
3.68303	-0.491475	0.258354	-1.90233	0.0571282	B-cells	LPAR2	R_vs_NR
32.3709	0.491671	0.258472	1.90222	0.0571423	B-cells	RREB1	R_vs_NR
2.68451	-0.633778	0.333259	-1.90176	0.0572028	B-cells	GATA3	R_vs_NR
16.1946	0.909212	0.478349	1.90073	0.0573374	B-cells	TTC28	R_vs_NR
2.6793	0.784847	0.412963	1.90053	0.057364	B-cells	ZNF594	R_vs_NR
20.5097	0.480348	0.252863	1.89964	0.0574808	B-cells	ZNF91	R_vs_NR
4.38823	-0.438051	0.230599	-1.89962	0.0574827	B-cells	E2F6	R_vs_NR
12.4041	0.286908	0.151133	1.89838	0.0576454	B-cells	RANBP3	R_vs_NR
10.3112	0.664083	0.349844	1.89823	0.0576662	B-cells	ZCCHC2	R_vs_NR
4.32681	-0.610579	0.321694	-1.89801	0.0576945	B-cells	PPP1R3B	R_vs_NR
34.1606	0.339554	0.178951	1.89747	0.0577665	B-cells	GPBP1L1	R_vs_NR
23.9376	0.461672	0.243464	1.89626	0.0579259	B-cells	TMCC1	R_vs_NR
12.8686	0.343116	0.180977	1.89591	0.057972	B-cells	KLHDC10	R_vs_NR
14.1482	1.35075	0.7125	1.89579	0.0579885	B-cells	SLC35F3	R_vs_NR
30.8667	0.450695	0.237782	1.89541	0.0580381	B-cells	MAGED1	R_vs_NR
11.8583	-0.685424	0.36174	-1.8948	0.0581192	B-cells	PPP1R13B	R_vs_NR
7.58318	-1.25004	0.659951	-1.89414	0.0582069	B-cells	NRARP	R_vs_NR
5.85966	0.637326	0.336495	1.89401	0.0582233	B-cells	FUZ	R_vs_NR
2.39749	1.4101	0.74481	1.89323	0.0583273	B-cells	SRPX	R_vs_NR
4.59103	-0.516884	0.273155	-1.89227	0.0584544	B-cells	WDYHV1	R_vs_NR
356.93	0.586148	0.309841	1.89177	0.058522	B-cells	FCHSD2	R_vs_NR
8.18394	0.383771	0.202951	1.89095	0.0586308	B-cells	FAM217B	R_vs_NR
4.0629	0.560827	0.296716	1.89011	0.0587429	B-cells	GIPC1	R_vs_NR
7.81485	1.05575	0.558627	1.8899	0.0587712	B-cells	HIST1H4E	R_vs_NR
145.488	-0.813592	0.43062	-1.88935	0.058845	B-cells	ANKRD28	R_vs_NR
3.24028	0.651619	0.344908	1.88925	0.0588579	B-cells	THAP9	R_vs_NR
5.04357	-0.900597	0.476883	-1.88851	0.0589576	B-cells	PCBP4	R_vs_NR
17.0731	0.55699	0.294938	1.8885	0.0589593	B-cells	KDM7A	R_vs_NR
53.2368	0.36852	0.195156	1.88834	0.0589807	B-cells	RAD51B	R_vs_NR
4.56412	0.622315	0.32971	1.88746	0.059098	B-cells	GIT1	R_vs_NR
0.382654	-1.39201	0.737683	-1.887	0.0591602	B-cells	SGSM1	R_vs_NR
2.68852	-1.05793	0.560668	-1.88691	0.0591727	B-cells	CD5	R_vs_NR
1.40068	-0.930077	0.493088	-1.88623	0.0592639	B-cells	GOLM1	R_vs_NR
2.71903	1.36502	0.724181	1.88492	0.0594405	B-cells	PMP22	R_vs_NR
2.9994	1.03066	0.54694	1.88441	0.0595089	B-cells	RUFY4	R_vs_NR
4.15745	0.49774	0.264261	1.88351	0.0596307	B-cells	PPM1F	R_vs_NR
5.96782	0.873972	0.464096	1.88317	0.0596772	B-cells	CRYBG3	R_vs_NR
51.0057	0.428663	0.227716	1.88245	0.0597751	B-cells	CLEC2D	R_vs_NR
5.61805	-1.04381	0.55465	-1.88193	0.0598452	B-cells	KLRB1	R_vs_NR
8.58857	0.491991	0.261501	1.88142	0.0599154	B-cells	MLH3	R_vs_NR
36.981	0.501381	0.266552	1.88098	0.059974	B-cells	CYTH4	R_vs_NR
11.0402	0.996814	0.530331	1.87961	0.0601616	B-cells	IGFLR1	R_vs_NR
0.192232	-1.91461	1.01871	-1.87944	0.0601842	B-cells	COL13A1	R_vs_NR
10.6593	-0.408847	0.217569	-1.87916	0.0602222	B-cells	AGBL5	R_vs_NR
36.8256	0.326085	0.173555	1.87886	0.0602633	B-cells	SCLT1	R_vs_NR
11.7802	0.463211	0.246704	1.8776	0.0604364	B-cells	NPRL3	R_vs_NR
23.7773	0.487072	0.259416	1.87758	0.0604393	B-cells	TCF3	R_vs_NR
5.26199	-1.36446	0.726753	-1.87748	0.0604526	B-cells	BMP6	R_vs_NR
5.53268	0.886222	0.472238	1.87664	0.060567	B-cells	WNT10A	R_vs_NR
4.27953	-0.908595	0.484279	-1.87618	0.0606303	B-cells	C15orf65	R_vs_NR
7.23454	-0.693689	0.369799	-1.87585	0.0606752	B-cells	COL9A3	R_vs_NR
26.8616	0.499513	0.266346	1.87543	0.0607339	B-cells	COQ7	R_vs_NR
3.09815	0.714555	0.38106	1.87518	0.0607682	B-cells	PLCXD2	R_vs_NR
15.197	0.35274	0.18823	1.87398	0.0609327	B-cells	DNAJA3	R_vs_NR
30.0222	0.530673	0.2833	1.87319	0.0610427	B-cells	R3HDM2	R_vs_NR
1.19041	0.860638	0.459502	1.87298	0.061071	B-cells	DECR2	R_vs_NR
8.02197	0.378036	0.202087	1.87066	0.0613927	B-cells	LIAS	R_vs_NR
29.5987	-1.00805	0.539173	-1.86962	0.0615373	B-cells	CADM1	R_vs_NR
6.8418	0.588778	0.315035	1.86893	0.0616328	B-cells	NPHP3	R_vs_NR
11.5512	0.998084	0.53413	1.86862	0.0616763	B-cells	ST3GAL4	R_vs_NR
89.012	-0.335888	0.1798	-1.86812	0.0617448	B-cells	TUFM	R_vs_NR
0.78733	-1.30205	0.697313	-1.86723	0.0618689	B-cells	IL24	R_vs_NR
6.47187	0.612658	0.328215	1.86663	0.0619528	B-cells	PRPF40B	R_vs_NR
133.948	-0.507309	0.271778	-1.86663	0.0619536	B-cells	TMED9	R_vs_NR
6.08292	0.509323	0.272873	1.86652	0.0619687	B-cells	ST6GALNAC6	R_vs_NR
3.46557	0.667826	0.357903	1.86594	0.0620495	B-cells	POMZP3	R_vs_NR
1.52205	-1.13106	0.606163	-1.86593	0.0620511	B-cells	P4HA2	R_vs_NR
16.1266	0.387802	0.207914	1.8652	0.062153	B-cells	ARHGEF2	R_vs_NR
5.72876	0.622672	0.333894	1.86488	0.0621984	B-cells	DYRK2	R_vs_NR
2.2784	1.39001	0.74572	1.86398	0.062324	B-cells	SYCP2L	R_vs_NR
19.9919	0.425044	0.228088	1.86351	0.0623903	B-cells	EYA3	R_vs_NR
2.27679	0.99233	0.532611	1.86314	0.0624426	B-cells	TMEM170B	R_vs_NR
6.44363	0.530531	0.284778	1.86296	0.0624672	B-cells	C7orf31	R_vs_NR
30.7963	0.197673	0.106151	1.86219	0.0625758	B-cells	SREK1IP1	R_vs_NR
93.7804	-0.38299	0.205815	-1.86084	0.0627663	B-cells	TRAF3	R_vs_NR
54.1111	-0.446156	0.23983	-1.8603	0.0628431	B-cells	FAM177A1	R_vs_NR
61.1661	0.310505	0.166991	1.85942	0.0629681	B-cells	NSD1	R_vs_NR
3.53653	1.20166	0.646333	1.8592	0.0629987	B-cells	TTC39A	R_vs_NR
2.42893	0.590166	0.317445	1.85911	0.0630114	B-cells	PTCD2	R_vs_NR
60.3254	0.715094	0.384708	1.85879	0.0630562	B-cells	CIITA	R_vs_NR
23.2278	0.286052	0.153967	1.85788	0.0631863	B-cells	SMIM19	R_vs_NR
9.50047	0.559901	0.301458	1.85731	0.0632676	B-cells	DENND4B	R_vs_NR
28.3403	-0.594426	0.320057	-1.85725	0.0632755	B-cells	CD320	R_vs_NR
0.909922	-1.15146	0.620391	-1.85602	0.0634503	B-cells	ATP8A2	R_vs_NR
7.32227	0.439476	0.23694	1.8548	0.0636249	B-cells	NUP43	R_vs_NR
121.797	0.306338	0.165182	1.85455	0.0636611	B-cells	DOCK8	R_vs_NR
17.7665	-0.660418	0.356256	-1.85377	0.0637715	B-cells	EPN2	R_vs_NR
0.658217	1.44501	0.779499	1.85377	0.0637725	B-cells	PCSK4	R_vs_NR
6.78171	0.475003	0.25626	1.8536	0.0637965	B-cells	CCDC125	R_vs_NR
11.2387	0.849577	0.458391	1.85339	0.0638266	B-cells	TUBB6	R_vs_NR
7.07354	0.499337	0.269555	1.85245	0.063961	B-cells	RAD54L2	R_vs_NR
9.98332	0.471631	0.254668	1.85194	0.064034	B-cells	PARP11	R_vs_NR
17.5081	0.385935	0.208414	1.85177	0.0640586	B-cells	NUMA1	R_vs_NR
23.5999	0.415924	0.224658	1.85137	0.0641163	B-cells	AKR7A2	R_vs_NR
15.9738	0.343503	0.185577	1.851	0.0641697	B-cells	FUBP3	R_vs_NR
50.0219	-0.315506	0.170645	-1.8489	0.0644719	B-cells	ETFB	R_vs_NR
15.8388	0.288229	0.155895	1.84887	0.0644769	B-cells	ZSWIM7	R_vs_NR
1.68047	-1.07839	0.583341	-1.84865	0.0645089	B-cells	ERRFI1	R_vs_NR
10.0693	0.664315	0.359365	1.84858	0.0645184	B-cells	FZD3	R_vs_NR
32.5541	-0.219616	0.118812	-1.84844	0.0645386	B-cells	SDAD1	R_vs_NR
64.5746	0.488665	0.264372	1.8484	0.0645448	B-cells	CTSB	R_vs_NR
5.39156	0.855923	0.463073	1.84836	0.064551	B-cells	ARRDC5	R_vs_NR
0.263486	-2.06462	1.11734	-1.8478	0.0646316	B-cells	TMEM155	R_vs_NR
7.10284	0.480912	0.260263	1.8478	0.0646319	B-cells	NSUN3	R_vs_NR
22.089	0.480504	0.2602	1.84668	0.0647942	B-cells	PLSCR1	R_vs_NR
4.52347	0.650033	0.352042	1.84646	0.0648248	B-cells	RPP25	R_vs_NR
3.16646	-0.651541	0.352884	-1.84633	0.0648442	B-cells	PSTK	R_vs_NR
75.201	0.857015	0.464276	1.84592	0.0649043	B-cells	RPL17	R_vs_NR
74.6533	0.41247	0.223577	1.84487	0.0650571	B-cells	KLF12	R_vs_NR
8.63735	0.512717	0.277997	1.84433	0.0651355	B-cells	PKNOX1	R_vs_NR
1.97832	0.61877	0.335512	1.84426	0.0651458	B-cells	EID2B	R_vs_NR
31.7188	0.286074	0.155123	1.84418	0.0651574	B-cells	POU2F1	R_vs_NR
10.6867	0.592714	0.321403	1.84414	0.0651623	B-cells	CCDC126	R_vs_NR
14.4871	0.453102	0.245747	1.84377	0.0652163	B-cells	MAP3K4	R_vs_NR
9.13379	0.370511	0.201057	1.84281	0.0653564	B-cells	CHMP6	R_vs_NR
0.378922	-2.07079	1.12385	-1.84258	0.0653903	B-cells	ATCAY	R_vs_NR
9.52334	0.341159	0.18516	1.84251	0.0654007	B-cells	CNOT3	R_vs_NR
13.0313	0.483235	0.262358	1.84189	0.0654906	B-cells	KDM5C	R_vs_NR
0.333687	-1.29778	0.704742	-1.84149	0.0655492	B-cells	FANK1	R_vs_NR
7.17847	0.533944	0.290138	1.84031	0.0657225	B-cells	RAB34	R_vs_NR
31.0287	0.876095	0.476108	1.84012	0.0657511	B-cells	PMEPA1	R_vs_NR
5.6247	0.460744	0.250555	1.83889	0.0659314	B-cells	PYGO2	R_vs_NR
0.819566	-1.27235	0.691921	-1.83887	0.0659348	B-cells	TLL2	R_vs_NR
6.07099	0.463746	0.25225	1.83844	0.0659974	B-cells	HYLS1	R_vs_NR
65.5269	-0.50074	0.272392	-1.83831	0.0660174	B-cells	NAMPT	R_vs_NR
5.45034	-0.533373	0.290219	-1.83783	0.066087	B-cells	LAT	R_vs_NR
1.87907	1.85521	1.00992	1.83699	0.0662118	B-cells	PCDH7	R_vs_NR
17.5162	0.399537	0.217531	1.83669	0.066256	B-cells	SGSM3	R_vs_NR
0.299619	-1.30099	0.708363	-1.83661	0.0662671	B-cells	SAMD5	R_vs_NR
23.2334	0.327727	0.178511	1.8359	0.066373	B-cells	NSL1	R_vs_NR
15.4675	0.392179	0.213689	1.83528	0.0664642	B-cells	PI4KB	R_vs_NR
1.41547	-0.906324	0.493863	-1.83517	0.0664799	B-cells	CYP27B1	R_vs_NR
5.20702	-0.759437	0.413963	-1.83455	0.0665718	B-cells	ICOS	R_vs_NR
56.1972	0.518531	0.282662	1.83446	0.0665859	B-cells	MX1	R_vs_NR
12.048	-0.528118	0.287932	-1.83418	0.0666274	B-cells	SLC35F2	R_vs_NR
22.6113	0.403286	0.219875	1.83416	0.0666308	B-cells	DIS3L2	R_vs_NR
17.7227	0.525212	0.286436	1.83361	0.066712	B-cells	RPTOR	R_vs_NR
11.5034	-0.577994	0.315287	-1.83323	0.0667684	B-cells	COMTD1	R_vs_NR
8.61666	0.642029	0.350516	1.83167	0.0670008	B-cells	GNB4	R_vs_NR
5.23777	-0.685364	0.374441	-1.83036	0.0671955	B-cells	LRIG1	R_vs_NR
3.44374	0.466932	0.255178	1.82983	0.067275	B-cells	HECTD3	R_vs_NR
102.429	-0.268079	0.146543	-1.82936	0.0673459	B-cells	EIF3A	R_vs_NR
0.688706	-1.58015	0.863792	-1.82932	0.0673516	B-cells	PTPN3	R_vs_NR
23.0895	0.419727	0.229512	1.82878	0.0674323	B-cells	RELT	R_vs_NR
2.20142	0.682532	0.373249	1.82862	0.0674562	B-cells	TBC1D2	R_vs_NR
22.1467	0.443489	0.24266	1.82761	0.0676077	B-cells	PARP4	R_vs_NR
14.6839	0.288626	0.158023	1.82648	0.0677787	B-cells	ASB8	R_vs_NR
1.01356	-1.43333	0.784766	-1.82645	0.0677831	B-cells	HRH1	R_vs_NR
0.814121	-1.09625	0.600302	-1.82617	0.0678251	B-cells	FGD1	R_vs_NR
2.35774	0.698738	0.382627	1.82616	0.067826	B-cells	ZKSCAN4	R_vs_NR
18.4008	0.572717	0.313674	1.82583	0.0678752	B-cells	ATP2B4	R_vs_NR
3.12883	0.531129	0.290907	1.82577	0.0678854	B-cells	PLCXD1	R_vs_NR
12.9133	0.398511	0.218365	1.82498	0.0680043	B-cells	BCKDHB	R_vs_NR
7.59069	0.44656	0.244747	1.82458	0.0680645	B-cells	GNPDA1	R_vs_NR
8.37077	0.387435	0.212372	1.82432	0.0681033	B-cells	MMS19	R_vs_NR
12.6466	0.495819	0.271859	1.82381	0.0681813	B-cells	VEZF1	R_vs_NR
20.8966	0.746921	0.409565	1.82369	0.0681987	B-cells	MGST2	R_vs_NR
5.75526	0.714258	0.3917	1.82348	0.0682304	B-cells	MBOAT1	R_vs_NR
18.8288	1.04975	0.575809	1.82309	0.06829	B-cells	PLXNA4	R_vs_NR
8.75604	0.412734	0.226439	1.82272	0.0683459	B-cells	EIF2B2	R_vs_NR
87.3226	0.552564	0.303166	1.82265	0.0683571	B-cells	WDR74	R_vs_NR
18.0947	0.377798	0.207346	1.82206	0.0684454	B-cells	LYRM7	R_vs_NR
5.47813	-2.20764	1.21255	-1.82066	0.0686588	B-cells	DPEP1	R_vs_NR
7.87642	0.667355	0.366575	1.82051	0.0686807	B-cells	UCK2	R_vs_NR
10.6981	0.356863	0.196036	1.8204	0.0686983	B-cells	HMGCL	R_vs_NR
16.4093	0.702717	0.386407	1.81859	0.0689737	B-cells	DOPEY2	R_vs_NR
2.2408	1.14732	0.63099	1.81829	0.0690196	B-cells	ZBED3	R_vs_NR
0.441285	-1.25233	0.688833	-1.81805	0.0690568	B-cells	ABI3BP	R_vs_NR
0.628248	-0.835887	0.459849	-1.81774	0.0691037	B-cells	PODXL	R_vs_NR
26.7114	0.448238	0.246647	1.81732	0.0691675	B-cells	TOP2B	R_vs_NR
3.27256	0.769039	0.42322	1.81711	0.0691999	B-cells	PEX5	R_vs_NR
2.37438	-0.748784	0.412113	-1.81694	0.0692265	B-cells	NEK10	R_vs_NR
0.276636	-1.60378	0.882769	-1.81677	0.069253	B-cells	COL16A1	R_vs_NR
6.80822	0.980491	0.53986	1.81619	0.0693408	B-cells	ASIP	R_vs_NR
8.3099	0.378323	0.208329	1.81599	0.0693724	B-cells	RNF40	R_vs_NR
62.5641	-0.534197	0.294212	-1.81569	0.069418	B-cells	TUBA1A	R_vs_NR
50.0801	0.397856	0.219126	1.81565	0.0694234	B-cells	SENP6	R_vs_NR
28.9484	-0.595914	0.328363	-1.8148	0.0695547	B-cells	CD59	R_vs_NR
10.2657	0.329306	0.181469	1.81467	0.0695745	B-cells	MFSD8	R_vs_NR
52.3268	0.431702	0.237939	1.81434	0.0696252	B-cells	TRIM44	R_vs_NR
5.18967	0.556039	0.306499	1.81416	0.0696531	B-cells	PHKA2	R_vs_NR
1.63634	1.23627	0.681655	1.81363	0.0697348	B-cells	BEND6	R_vs_NR
71.6445	-0.293216	0.161793	-1.8123	0.0699406	B-cells	PRMT1	R_vs_NR
10.6441	0.387376	0.213872	1.81125	0.0701025	B-cells	XPO7	R_vs_NR
6.5213	0.615256	0.339843	1.81041	0.0702321	B-cells	TBCCD1	R_vs_NR
7.51182	0.925309	0.511221	1.81	0.0702957	B-cells	HS3ST1	R_vs_NR
22.739	-0.519021	0.286822	-1.80956	0.0703641	B-cells	USP12	R_vs_NR
24.4751	-0.352329	0.194741	-1.80922	0.0704176	B-cells	NLRP1	R_vs_NR
112.417	0.715171	0.395434	1.80857	0.0705171	B-cells	LPP	R_vs_NR
73.7596	0.38922	0.21524	1.80831	0.0705583	B-cells	RUNX1	R_vs_NR
12.5352	0.498403	0.275624	1.80827	0.0705647	B-cells	TP53I13	R_vs_NR
1.86378	1.41506	0.782687	1.80795	0.0706145	B-cells	AP003774.4	R_vs_NR
14.2291	0.394233	0.218057	1.80794	0.0706163	B-cells	ASH2L	R_vs_NR
24.669	0.426306	0.235847	1.80755	0.070676	B-cells	IKBKB	R_vs_NR
23.5825	0.427063	0.23628	1.80745	0.0706924	B-cells	URI1	R_vs_NR
34.0334	0.448718	0.248271	1.80737	0.070704	B-cells	PIBF1	R_vs_NR
1.56215	0.79156	0.438179	1.80648	0.0708441	B-cells	PKN3	R_vs_NR
1.37478	1.01179	0.560429	1.80539	0.0710139	B-cells	C11orf74	R_vs_NR
10.7443	-0.531248	0.29429	-1.80518	0.071046	B-cells	KNTC1	R_vs_NR
17.0827	0.364085	0.201746	1.80467	0.0711267	B-cells	ZDHHC24	R_vs_NR
13.4274	0.330493	0.183178	1.80422	0.0711967	B-cells	AKT2	R_vs_NR
18.7062	0.446562	0.247512	1.80421	0.071199	B-cells	TRIM14	R_vs_NR
12.5929	0.35776	0.198357	1.80362	0.0712904	B-cells	EHMT2	R_vs_NR
32.5494	0.394821	0.218958	1.80318	0.0713603	B-cells	FAM69A	R_vs_NR
65.9723	0.24642	0.136663	1.80313	0.0713686	B-cells	RTF1	R_vs_NR
23.4632	0.665465	0.369214	1.80238	0.0714852	B-cells	MAN2B1	R_vs_NR
1.91428	1.45596	0.808099	1.80171	0.0715913	B-cells	AXL	R_vs_NR
0.752626	-1.24056	0.68859	-1.8016	0.0716081	B-cells	DPP10	R_vs_NR
159.574	0.28495	0.158181	1.80141	0.0716376	B-cells	N4BP2L2	R_vs_NR
24.4506	0.382545	0.212425	1.80084	0.0717274	B-cells	CBL	R_vs_NR
4.75713	0.439317	0.243967	1.80072	0.0717463	B-cells	IFT46	R_vs_NR
30.7899	0.423468	0.235323	1.79952	0.0719368	B-cells	GCA	R_vs_NR
3.67573	0.604569	0.33597	1.79947	0.0719442	B-cells	CEP19	R_vs_NR
0.16824	-1.79267	0.99702	-1.79803	0.072172	B-cells	ITIH5	R_vs_NR
4.79033	0.550812	0.30652	1.79698	0.0723381	B-cells	FLVCR1	R_vs_NR
0.65869	0.976106	0.543218	1.79689	0.0723524	B-cells	FAM131A	R_vs_NR
1.56776	-0.982102	0.546698	-1.79642	0.0724272	B-cells	ACSL6	R_vs_NR
1.7838	-1.10826	0.616945	-1.79637	0.072436	B-cells	TMEM217	R_vs_NR
20.8809	0.431579	0.240257	1.79632	0.072443	B-cells	RFX5	R_vs_NR
35.4224	-0.416188	0.2318	-1.79546	0.0725799	B-cells	DERL2	R_vs_NR
1.33499	0.836246	0.465982	1.79459	0.0727192	B-cells	C7orf61	R_vs_NR
7.66803	0.977888	0.544967	1.7944	0.0727496	B-cells	FAM81A	R_vs_NR
110.834	0.419377	0.233744	1.79417	0.0727857	B-cells	SH3KBP1	R_vs_NR
19.0479	0.454646	0.253542	1.79318	0.0729444	B-cells	IFNLR1	R_vs_NR
9.5002	-0.64207	0.358075	-1.79312	0.0729538	B-cells	CASP9	R_vs_NR
16.8247	0.296439	0.16535	1.79279	0.0730057	B-cells	TMX3	R_vs_NR
2.39296	-1.28846	0.718695	-1.79277	0.0730092	B-cells	IGLL1	R_vs_NR
10.2174	0.438033	0.24447	1.79177	0.0731703	B-cells	PRMT3	R_vs_NR
11.6025	0.337347	0.188315	1.7914	0.0732296	B-cells	LACTB2	R_vs_NR
2.85697	-1.54385	0.862025	-1.79096	0.0732999	B-cells	C5orf17	R_vs_NR
16.7283	0.331835	0.185329	1.79052	0.073371	B-cells	CNOT10	R_vs_NR
4.31899	-0.721926	0.40326	-1.79022	0.0734179	B-cells	SMIM1	R_vs_NR
25.1388	0.37354	0.208673	1.79007	0.0734421	B-cells	STAT2	R_vs_NR
10.774	0.646523	0.361221	1.78983	0.0734818	B-cells	TLR1	R_vs_NR
0.657972	-1.50345	0.840334	-1.78911	0.0735975	B-cells	PKP2	R_vs_NR
13.123	0.574071	0.320881	1.78905	0.0736072	B-cells	SIPA1	R_vs_NR
5.32278	1.1444	0.639856	1.78853	0.0736909	B-cells	PLCB4	R_vs_NR
30.1572	0.38717	0.216502	1.7883	0.0737278	B-cells	DDHD1	R_vs_NR
4.86039	0.947027	0.529899	1.78718	0.0739077	B-cells	SLC12A7	R_vs_NR
10.8124	0.392649	0.219742	1.78686	0.0739598	B-cells	KIAA0586	R_vs_NR
10.9154	0.473582	0.265057	1.78672	0.0739832	B-cells	ZNF429	R_vs_NR
5.73231	0.628745	0.351975	1.78634	0.0740449	B-cells	UTP14C	R_vs_NR
3.09296	1.21814	0.682782	1.78408	0.0744103	B-cells	H1F0	R_vs_NR
0.579723	-1.10553	0.620172	-1.78262	0.074648	B-cells	SYT2	R_vs_NR
29.484	0.355643	0.199656	1.78128	0.0748675	B-cells	ATR	R_vs_NR
40.5527	0.614752	0.345226	1.78072	0.0749574	B-cells	CERS6	R_vs_NR
0.500386	-1.63385	0.918188	-1.77943	0.0751696	B-cells	CACNA1E	R_vs_NR
71.0599	0.413711	0.232524	1.77922	0.0752033	B-cells	EIF4G3	R_vs_NR
16.4021	0.437774	0.246077	1.77901	0.0752382	B-cells	TRRAP	R_vs_NR
27.7044	0.222695	0.125208	1.7786	0.0753052	B-cells	INTS10	R_vs_NR
6.16718	0.647327	0.364007	1.77834	0.0753486	B-cells	FAN1	R_vs_NR
10.0506	0.397467	0.223541	1.77805	0.0753956	B-cells	ZNF33B	R_vs_NR
19.507	0.383469	0.215728	1.77755	0.0754773	B-cells	FAM222B	R_vs_NR
0.849812	-1.01392	0.570461	-1.77737	0.0755076	B-cells	SLC24A2	R_vs_NR
0.883934	-1.31144	0.73812	-1.77673	0.075612	B-cells	PPP1R26	R_vs_NR
1.20834	-1.3388	0.753893	-1.77585	0.0757577	B-cells	TAS1R3	R_vs_NR
7.46986	-0.6206	0.349554	-1.7754	0.0758313	B-cells	DUSP16	R_vs_NR
23.9377	0.373973	0.210653	1.7753	0.0758485	B-cells	NHLRC3	R_vs_NR
32.4716	0.572942	0.322741	1.77524	0.0758582	B-cells	ATG16L2	R_vs_NR
0.43465	-1.21063	0.681957	-1.77523	0.07586	B-cells	PAPPA2	R_vs_NR
29.9004	0.361742	0.203892	1.77419	0.076032	B-cells	LILRB1	R_vs_NR
1.66548	-1.41641	0.798498	-1.77384	0.0760894	B-cells	SLCO4C1	R_vs_NR
24.0613	-0.776243	0.437629	-1.77375	0.0761052	B-cells	LAX1	R_vs_NR
12.9807	-0.414423	0.233728	-1.7731	0.0762119	B-cells	GRWD1	R_vs_NR
101.941	0.363098	0.204853	1.77248	0.0763148	B-cells	ELMO1	R_vs_NR
12.6621	0.851035	0.480194	1.77227	0.0763491	B-cells	HIST2H2BE	R_vs_NR
2.3293	0.61679	0.348112	1.77182	0.0764249	B-cells	LRRC37B	R_vs_NR
9.69541	0.678898	0.383309	1.77115	0.0765357	B-cells	DENND5A	R_vs_NR
67.508	-0.306779	0.173218	-1.77106	0.0765511	B-cells	STX5	R_vs_NR
10.8507	0.613949	0.346775	1.77045	0.0766515	B-cells	KANSL1L	R_vs_NR
1.45451	-0.669174	0.378124	-1.76972	0.0767735	B-cells	C1orf216	R_vs_NR
0.601844	-1.26559	0.715769	-1.76815	0.0770358	B-cells	IGFBP6	R_vs_NR
0.683981	-0.947229	0.53572	-1.76814	0.0770371	B-cells	MAGI1	R_vs_NR
57.941	0.479102	0.270992	1.76796	0.0770681	B-cells	GGA2	R_vs_NR
46.5899	-0.608052	0.343955	-1.76782	0.0770907	B-cells	TPST2	R_vs_NR
19.7282	-0.586134	0.331655	-1.7673	0.0771781	B-cells	ZNF141	R_vs_NR
0.471956	-1.21138	0.685562	-1.76699	0.07723	B-cells	PLCD4	R_vs_NR
7.69755	0.955606	0.540956	1.76651	0.0773097	B-cells	SNCA	R_vs_NR
37.8051	-0.358409	0.202898	-1.76645	0.0773204	B-cells	MRPL40	R_vs_NR
13.5807	0.366185	0.207338	1.76613	0.0773746	B-cells	TMEM245	R_vs_NR
2.97427	-0.597541	0.338634	-1.76456	0.0776373	B-cells	KIF1C	R_vs_NR
20.1311	-0.449089	0.25453	-1.76438	0.0776672	B-cells	SLC52A2	R_vs_NR
26.1912	-0.377423	0.213969	-1.76392	0.0777458	B-cells	MAP3K13	R_vs_NR
6.40937	0.611823	0.346876	1.76381	0.0777641	B-cells	CCDC122	R_vs_NR
19.0798	0.387823	0.219943	1.76329	0.0778513	B-cells	CHD1L	R_vs_NR
34.4242	0.340976	0.193451	1.76259	0.0779689	B-cells	MCPH1	R_vs_NR
1.80833	1.27598	0.723973	1.76246	0.077991	B-cells	FAAH	R_vs_NR
33.811	0.454506	0.258012	1.76157	0.0781418	B-cells	HNRNPL	R_vs_NR
32.0872	0.4258	0.241751	1.76132	0.0781844	B-cells	RFX3	R_vs_NR
2.47267	0.815255	0.462929	1.76108	0.0782252	B-cells	ZNF746	R_vs_NR
6.99107	0.429675	0.244041	1.76067	0.0782939	B-cells	KDM4A	R_vs_NR
11.3188	0.449027	0.255033	1.76066	0.0782953	B-cells	ZER1	R_vs_NR
18.5331	0.280849	0.159524	1.76055	0.0783147	B-cells	DPP8	R_vs_NR
2.92601	1.07025	0.60798	1.76034	0.0783501	B-cells	MED26	R_vs_NR
4.6792	0.4771	0.271051	1.76018	0.0783766	B-cells	NAA40	R_vs_NR
92.195	-0.995788	0.565934	-1.75955	0.0784846	B-cells	MTRNR2L8	R_vs_NR
7.77616	0.463869	0.263656	1.75937	0.0785146	B-cells	UNKL	R_vs_NR
0.911506	-1.31107	0.745328	-1.75906	0.0785676	B-cells	TGFBR3L	R_vs_NR
8.84954	0.504572	0.286848	1.75902	0.0785738	B-cells	MAP3K3	R_vs_NR
0.493274	-1.35639	0.771199	-1.75881	0.0786096	B-cells	GRK7	R_vs_NR
45.6938	0.282784	0.160811	1.75849	0.0786643	B-cells	SECISBP2	R_vs_NR
4.07467	0.539228	0.306757	1.75783	0.0787762	B-cells	ZNF621	R_vs_NR
30.7533	0.335263	0.19074	1.7577	0.0787988	B-cells	GLYR1	R_vs_NR
20.4459	0.427927	0.243521	1.75725	0.078875	B-cells	TATDN3	R_vs_NR
15.6145	0.397772	0.226372	1.75716	0.0788902	B-cells	AGGF1	R_vs_NR
7.5672	0.46846	0.266614	1.75707	0.0789051	B-cells	WDR89	R_vs_NR
42.1243	0.398749	0.226952	1.75697	0.0789223	B-cells	NUCB1	R_vs_NR
9.5202	0.546639	0.311137	1.75691	0.078933	B-cells	DNAJC5	R_vs_NR
1.96249	-1.0734	0.611058	-1.75662	0.0789827	B-cells	CCDC150	R_vs_NR
81.0555	-0.316884	0.180418	-1.75639	0.079022	B-cells	DPP7	R_vs_NR
4.79111	0.553804	0.315387	1.75595	0.0790973	B-cells	CDKL1	R_vs_NR
5.01334	0.708279	0.4035	1.75534	0.0792016	B-cells	SLC29A1	R_vs_NR
1.57538	-0.968841	0.552059	-1.75496	0.0792661	B-cells	PDCD1LG2	R_vs_NR
2.93692	0.803212	0.457813	1.75445	0.0793528	B-cells	TTYH3	R_vs_NR
7.16211	0.777451	0.443167	1.7543	0.0793784	B-cells	PFKFB2	R_vs_NR
102.731	-0.62682	0.357313	-1.75426	0.0793861	B-cells	DNAJB9	R_vs_NR
10.2423	0.884504	0.504441	1.75343	0.0795278	B-cells	MCC	R_vs_NR
0.322077	-1.81566	1.03553	-1.75336	0.0795399	B-cells	H3F3C	R_vs_NR
13.2572	0.527474	0.300954	1.75267	0.0796582	B-cells	TRIM5	R_vs_NR
8.34872	0.421844	0.240695	1.75261	0.0796686	B-cells	CUL4B	R_vs_NR
86.4819	0.210206	0.119961	1.75228	0.0797259	B-cells	COX7A2L	R_vs_NR
24.2524	0.413657	0.236078	1.7522	0.0797392	B-cells	TRIM33	R_vs_NR
15.4961	0.389073	0.222051	1.75218	0.0797427	B-cells	ATXN3	R_vs_NR
0.510156	-1.51045	0.862521	-1.7512	0.079911	B-cells	FLVCR2	R_vs_NR
6.98832	0.567408	0.324191	1.75023	0.0800788	B-cells	ZSWIM8	R_vs_NR
3.51705	0.531893	0.304043	1.7494	0.0802215	B-cells	ARIH2OS	R_vs_NR
3.19195	1.25688	0.718483	1.74935	0.0802307	B-cells	MYO7B	R_vs_NR
62.9408	-0.688578	0.393713	-1.74894	0.0803022	B-cells	DUSP2	R_vs_NR
4.63664	0.642627	0.367494	1.74867	0.0803475	B-cells	TBC1D10A	R_vs_NR
10.947	0.420814	0.24065	1.74866	0.0803499	B-cells	MAVS	R_vs_NR
47.0265	0.356037	0.203607	1.74865	0.0803523	B-cells	ERCC1	R_vs_NR
23.285	0.35802	0.204754	1.74854	0.080371	B-cells	NUP160	R_vs_NR
5.661	1.51436	0.866273	1.74813	0.0804415	B-cells	KRT5	R_vs_NR
48.5242	-0.265923	0.152119	-1.74812	0.0804426	B-cells	RNH1	R_vs_NR
7.8019	0.375084	0.214578	1.748	0.0804632	B-cells	ZDHHC13	R_vs_NR
5.32736	-0.371748	0.212721	-1.74759	0.0805352	B-cells	SLC27A5	R_vs_NR
18.2576	0.334291	0.191307	1.7474	0.0805673	B-cells	VPS8	R_vs_NR
41.2232	0.390769	0.223722	1.74667	0.0806943	B-cells	IDH3A	R_vs_NR
49.0044	0.385119	0.220646	1.74542	0.0809123	B-cells	AES	R_vs_NR
2.05277	-0.698521	0.400305	-1.74497	0.0809893	B-cells	PLCL1	R_vs_NR
4.85117	0.479061	0.274578	1.74472	0.0810336	B-cells	INTS2	R_vs_NR
78.0833	0.334337	0.191654	1.74449	0.0810741	B-cells	ACAP2	R_vs_NR
1.68386	-1.27675	0.732006	-1.74418	0.0811271	B-cells	SOCS2	R_vs_NR
329.612	0.231549	0.132765	1.74405	0.0811512	B-cells	TMA7	R_vs_NR
132.583	0.303192	0.174019	1.7423	0.0814566	B-cells	DDX17	R_vs_NR
2.42287	-1.17525	0.674564	-1.74223	0.0814674	B-cells	KIAA1217	R_vs_NR
89.1789	-0.400309	0.229838	-1.7417	0.0815612	B-cells	PPA1	R_vs_NR
4.41109	0.766353	0.440016	1.74165	0.08157	B-cells	SLC30A4	R_vs_NR
1074.28	0.536987	0.308439	1.74098	0.081687	B-cells	RPS26	R_vs_NR
6.54953	0.44796	0.25733	1.7408	0.0817186	B-cells	GSTCD	R_vs_NR
5.27307	0.550842	0.316434	1.74078	0.081722	B-cells	ZNF765	R_vs_NR
10.5128	0.611806	0.351464	1.74074	0.0817293	B-cells	TTC13	R_vs_NR
4.23665	-0.769908	0.442333	-1.74056	0.0817607	B-cells	ZNF841	R_vs_NR
5.18429	0.488312	0.280605	1.74021	0.081822	B-cells	ZNF654	R_vs_NR
37.685	0.280586	0.161283	1.73971	0.0819092	B-cells	RNF13	R_vs_NR
15.1832	-0.497493	0.285974	-1.73964	0.0819215	B-cells	GBP2	R_vs_NR
59.1167	-0.456592	0.262478	-1.73954	0.081939	B-cells	ATXN1	R_vs_NR
59.8405	-0.42473	0.244225	-1.73909	0.0820188	B-cells	BACH1	R_vs_NR
8.00213	0.413336	0.237753	1.73851	0.0821213	B-cells	FANCC	R_vs_NR
0.246425	-1.5286	0.879491	-1.73806	0.082201	B-cells	OSBPL6	R_vs_NR
63.6988	-0.532743	0.306578	-1.73771	0.0822622	B-cells	GNG2	R_vs_NR
2.59261	-1.57115	0.904438	-1.73716	0.0823596	B-cells	PHLDA3	R_vs_NR
5.36912	-0.671658	0.386707	-1.73687	0.0824107	B-cells	PLOD1	R_vs_NR
0.920192	-1.10619	0.636965	-1.73665	0.0824482	B-cells	EOMES	R_vs_NR
80.3592	-0.284935	0.164159	-1.73573	0.0826119	B-cells	MRPL52	R_vs_NR
0.908174	-1.31152	0.755854	-1.73515	0.0827137	B-cells	TENM2	R_vs_NR
89.6323	0.522945	0.301411	1.73499	0.0827428	B-cells	SETBP1	R_vs_NR
1.56252	-1.13099	0.652859	-1.73237	0.0832077	B-cells	MCAM	R_vs_NR
16.4693	-0.477036	0.27537	-1.73234	0.0832125	B-cells	FAM210A	R_vs_NR
3.02728	-0.907774	0.52407	-1.73216	0.083245	B-cells	PDCD1	R_vs_NR
49.8021	0.232829	0.134416	1.73215	0.0832465	B-cells	DGUOK	R_vs_NR
18.7083	-0.530502	0.306441	-1.73117	0.0834209	B-cells	RORA	R_vs_NR
4.58697	0.445635	0.257478	1.73077	0.0834933	B-cells	FAM193B	R_vs_NR
22.7801	0.330375	0.190954	1.73013	0.083607	B-cells	PPIL3	R_vs_NR
27.1243	1.0407	0.601583	1.72994	0.0836402	B-cells	RELL1	R_vs_NR
83.7078	-0.415571	0.240294	-1.72943	0.0837329	B-cells	MBNL2	R_vs_NR
10.0357	0.548274	0.317101	1.72902	0.0838057	B-cells	TPCN1	R_vs_NR
8.16529	0.390724	0.226028	1.72865	0.0838716	B-cells	IMPACT	R_vs_NR
8.81763	0.353571	0.204727	1.72704	0.0841612	B-cells	LMTK2	R_vs_NR
7.1191	0.478736	0.2773	1.72642	0.0842718	B-cells	SPIN1	R_vs_NR
14.5508	0.472308	0.273601	1.72626	0.0842998	B-cells	TRAPPC8	R_vs_NR
18.4307	-0.716338	0.414995	-1.72614	0.0843228	B-cells	ACSL1	R_vs_NR
0.626363	-1.44534	0.837882	-1.72499	0.0845293	B-cells	ABCB5	R_vs_NR
37.7586	0.272241	0.157828	1.72492	0.0845423	B-cells	SMIM20	R_vs_NR
0.410493	-1.1597	0.672473	-1.72453	0.084612	B-cells	CYGB	R_vs_NR
5.78932	0.560832	0.325339	1.72384	0.0847375	B-cells	HEBP1	R_vs_NR
0.870061	-1.01802	0.590564	-1.72381	0.0847429	B-cells	AC009065.1	R_vs_NR
18.1653	0.408725	0.237123	1.72368	0.0847659	B-cells	STAMBPL1	R_vs_NR
17.012	-0.458394	0.265939	-1.72368	0.0847659	B-cells	FASTKD1	R_vs_NR
16.4137	0.34823	0.202078	1.72325	0.0848435	B-cells	SCAI	R_vs_NR
58.9306	0.451321	0.261912	1.72318	0.0848568	B-cells	MKLN1	R_vs_NR
5.50211	0.559367	0.324626	1.72311	0.0848688	B-cells	SCYL3	R_vs_NR
4.18694	1.03049	0.598049	1.72308	0.0848741	B-cells	RGS18	R_vs_NR
28.8008	0.260014	0.150921	1.72285	0.0849163	B-cells	ME2	R_vs_NR
10.0196	0.409631	0.237785	1.7227	0.0849435	B-cells	TIA1	R_vs_NR
28.0563	-0.452439	0.262746	-1.72196	0.085076	B-cells	ISOC2	R_vs_NR
6.45208	0.619408	0.359717	1.72193	0.0850822	B-cells	CRTC2	R_vs_NR
16.6797	-0.278925	0.161989	-1.72188	0.0850915	B-cells	SLC39A9	R_vs_NR
108.448	-0.310371	0.180259	-1.72181	0.0851039	B-cells	REEP5	R_vs_NR
2.62475	-0.522191	0.303282	-1.7218	0.0851058	B-cells	ARHGEF19	R_vs_NR
18.044	0.38502	0.223652	1.72151	0.0851585	B-cells	FAM208A	R_vs_NR
8.28996	0.570041	0.331236	1.72095	0.0852598	B-cells	CPPED1	R_vs_NR
2.77251	0.663431	0.385522	1.72087	0.0852753	B-cells	GDPD5	R_vs_NR
0.200376	-1.73262	1.00699	-1.72058	0.0853266	B-cells	TGM4	R_vs_NR
7.19669	0.555289	0.322858	1.71992	0.0854475	B-cells	ANKMY1	R_vs_NR
67.5504	-0.538267	0.312994	-1.71974	0.0854803	B-cells	TMEM208	R_vs_NR
1.56608	-1.33305	0.775386	-1.7192	0.0855775	B-cells	TIMD4	R_vs_NR
3.07661	1.18774	0.69105	1.71874	0.0856608	B-cells	SLC22A23	R_vs_NR
13.2916	0.68599	0.39931	1.71794	0.0858074	B-cells	ARL17A	R_vs_NR
95.0741	0.372838	0.217043	1.71781	0.0858313	B-cells	H2AFV	R_vs_NR
91.1384	0.766621	0.446622	1.71649	0.0860731	B-cells	MARCKSL1	R_vs_NR
50.845	0.551343	0.321233	1.71633	0.0861008	B-cells	BID	R_vs_NR
20.2796	0.473088	0.27571	1.71589	0.0861823	B-cells	CTDNEP1	R_vs_NR
2.94953	1.29262	0.753339	1.71586	0.0861878	B-cells	ASB13	R_vs_NR
15.4365	0.437993	0.255274	1.71577	0.0862035	B-cells	PGD	R_vs_NR
8.12279	0.458155	0.26704	1.71568	0.0862206	B-cells	C2orf76	R_vs_NR
0.299915	-1.80254	1.05069	-1.71557	0.086241	B-cells	HEY1	R_vs_NR
3.21126	-0.841347	0.490468	-1.7154	0.0862727	B-cells	TG	R_vs_NR
1.40461	-1.06747	0.622521	-1.71475	0.0863913	B-cells	LAMB1	R_vs_NR
11.812	0.425628	0.248361	1.71375	0.0865755	B-cells	ZNF76	R_vs_NR
26.8554	0.531293	0.310107	1.71326	0.0866654	B-cells	SNX10	R_vs_NR
13.3961	0.380323	0.221993	1.71322	0.0866726	B-cells	NRDE2	R_vs_NR
15.0884	0.339468	0.198228	1.71251	0.0868025	B-cells	RASAL3	R_vs_NR
52.4504	-0.315662	0.184447	-1.7114	0.087008	B-cells	PSMC3	R_vs_NR
7.21914	0.708631	0.41414	1.71109	0.0870647	B-cells	COLGALT1	R_vs_NR
1053.1	-0.196139	0.114667	-1.7105	0.0871729	B-cells	EIF1	R_vs_NR
10.8592	0.488733	0.285913	1.70938	0.0873811	B-cells	LRSAM1	R_vs_NR
6.32514	0.574319	0.335999	1.70929	0.0873976	B-cells	NOD1	R_vs_NR
0.517363	-1.19055	0.696843	-1.70849	0.0875458	B-cells	DLL1	R_vs_NR
26.9657	0.415374	0.243135	1.70841	0.0875608	B-cells	ZDHHC21	R_vs_NR
19.7661	0.279929	0.163907	1.70786	0.0876628	B-cells	SHARPIN	R_vs_NR
149.967	0.902302	0.528336	1.70782	0.0876702	B-cells	CST3	R_vs_NR
3.34829	-0.597891	0.35021	-1.70724	0.0877777	B-cells	ZNF805	R_vs_NR
13.3659	0.539675	0.316132	1.70712	0.0877996	B-cells	ELK4	R_vs_NR
11.3427	0.873996	0.512112	1.70665	0.0878874	B-cells	ZBTB18	R_vs_NR
8.56349	0.598199	0.350522	1.70659	0.0878974	B-cells	TNRC18	R_vs_NR
2.80897	-0.807288	0.473567	-1.7047	0.0882512	B-cells	MYO6	R_vs_NR
2.49827	0.568918	0.333742	1.70466	0.0882574	B-cells	USP19	R_vs_NR
34.8091	0.342734	0.201081	1.70445	0.0882967	B-cells	TPP1	R_vs_NR
19.7471	0.58871	0.345407	1.70439	0.0883079	B-cells	RNF11	R_vs_NR
23.3524	0.27135	0.159221	1.70424	0.0883369	B-cells	NUP107	R_vs_NR
120.89	0.553712	0.324917	1.70417	0.0883502	B-cells	CCDC50	R_vs_NR
89.3414	-0.171817	0.100834	-1.70395	0.0883902	B-cells	RAB2A	R_vs_NR
4.52672	1.12849	0.662335	1.70381	0.0884165	B-cells	PLA2G4A	R_vs_NR
3.51591	0.447691	0.262763	1.70378	0.0884225	B-cells	INTS5	R_vs_NR
8.69329	0.479186	0.281456	1.70252	0.0886575	B-cells	ZNF276	R_vs_NR
51.9707	0.422942	0.248428	1.70247	0.0886669	B-cells	PTEN	R_vs_NR
14.0135	0.379508	0.222952	1.7022	0.0887186	B-cells	HPS4	R_vs_NR
10.8578	-0.641621	0.376987	-1.70197	0.0887612	B-cells	CTNNAL1	R_vs_NR
0.643927	-1.12975	0.663824	-1.70188	0.0887779	B-cells	STRC	R_vs_NR
24.9382	0.390856	0.229701	1.70159	0.0888325	B-cells	HEATR5B	R_vs_NR
7.6188	0.496181	0.291817	1.70032	0.0890714	B-cells	SHQ1	R_vs_NR
74.9256	0.26466	0.15566	1.70024	0.0890856	B-cells	RBBP4	R_vs_NR
19.8253	0.356992	0.210122	1.69897	0.0893242	B-cells	ZNF770	R_vs_NR
24.4115	-0.273501	0.161025	-1.6985	0.0894136	B-cells	C1orf52	R_vs_NR
21.5862	0.487889	0.28727	1.69836	0.089439	B-cells	ARAP2	R_vs_NR
7.44139	0.458582	0.270019	1.69833	0.0894448	B-cells	KCTD9	R_vs_NR
0.169283	-1.55343	0.914838	-1.69804	0.0895004	B-cells	ZNF536	R_vs_NR
2.93776	0.495101	0.291681	1.69741	0.0896199	B-cells	MCAT	R_vs_NR
5.99147	0.675523	0.397999	1.6973	0.0896401	B-cells	SPDYE3	R_vs_NR
14.4088	1.22206	0.72025	1.69671	0.0897511	B-cells	SCN9A	R_vs_NR
1.01767	-1.0245	0.603827	-1.69667	0.0897587	B-cells	MANSC1	R_vs_NR
11.3163	-0.445186	0.262524	-1.69579	0.0899254	B-cells	GLRX2	R_vs_NR
46.1462	-0.264607	0.156176	-1.69429	0.0902111	B-cells	TMED5	R_vs_NR
8.92158	0.599325	0.353781	1.69406	0.0902547	B-cells	SH2B2	R_vs_NR
0.527722	-1.17532	0.694544	-1.69222	0.0906041	B-cells	THBS4	R_vs_NR
11.7305	0.315627	0.186519	1.6922	0.090608	B-cells	ATP6V1B2	R_vs_NR
11.4878	0.3085	0.182344	1.69185	0.0906738	B-cells	MOB2	R_vs_NR
6.65578	0.502944	0.29732	1.69159	0.0907241	B-cells	LZTFL1	R_vs_NR
37.0317	-0.404135	0.238914	-1.69155	0.0907324	B-cells	CHORDC1	R_vs_NR
14.9653	0.383017	0.226452	1.69138	0.0907637	B-cells	CSE1L	R_vs_NR
14.5533	0.535336	0.31655	1.69116	0.0908071	B-cells	SLC35A3	R_vs_NR
82.7049	0.549348	0.324869	1.69098	0.09084	B-cells	MARCH1	R_vs_NR
7.49208	-1.20024	0.710052	-1.69035	0.0909612	B-cells	G0S2	R_vs_NR
1.47792	0.808473	0.478345	1.69015	0.091	B-cells	ZNF554	R_vs_NR
23.4203	-0.328738	0.194527	-1.68993	0.0910408	B-cells	TARSL2	R_vs_NR
42.7348	0.290519	0.172087	1.68821	0.0913716	B-cells	ATP8A1	R_vs_NR
23.7677	0.433988	0.257147	1.68771	0.0914678	B-cells	NR2C2	R_vs_NR
14.0746	0.437686	0.259345	1.68766	0.0914767	B-cells	LETM1	R_vs_NR
0.548437	-1.29917	0.769885	-1.68749	0.0915099	B-cells	PTH2R	R_vs_NR
9.63729	-0.659642	0.390908	-1.68746	0.091515	B-cells	PDIA5	R_vs_NR
49.4874	0.300888	0.178316	1.68739	0.0915278	B-cells	TMEM131	R_vs_NR
19.7132	-0.526652	0.312131	-1.68728	0.0915496	B-cells	ALG3	R_vs_NR
76.5469	0.554439	0.328698	1.68677	0.091647	B-cells	MAP3K2	R_vs_NR
12.2757	0.397942	0.236171	1.68497	0.0919943	B-cells	MYD88	R_vs_NR
10.6371	0.668183	0.396597	1.68479	0.0920293	B-cells	HIST1H2BN	R_vs_NR
2.01585	-0.7655	0.454393	-1.68467	0.0920532	B-cells	LRRIQ3	R_vs_NR
0.420387	-1.8546	1.10162	-1.68352	0.092274	B-cells	CCL18	R_vs_NR
9.24365	0.497016	0.295294	1.68312	0.0923518	B-cells	AGO4	R_vs_NR
27.0486	-0.63196	0.375503	-1.68297	0.0923811	B-cells	PIM1	R_vs_NR
21.3799	0.378	0.224679	1.6824	0.0924913	B-cells	ZC3H8	R_vs_NR
41.6051	0.598975	0.356047	1.68229	0.0925121	B-cells	HIP1	R_vs_NR
27.6657	0.336328	0.199967	1.68192	0.0925847	B-cells	TNKS2	R_vs_NR
93.292	-0.195992	0.116597	-1.68094	0.0927742	B-cells	SF3B5	R_vs_NR
11.9873	0.553952	0.329721	1.68006	0.0929456	B-cells	MIB2	R_vs_NR
7.17344	0.555083	0.330431	1.67987	0.092982	B-cells	ZC4H2	R_vs_NR
4.01336	0.692324	0.412162	1.67974	0.0930084	B-cells	MTURN	R_vs_NR
11.8922	0.439434	0.261634	1.67958	0.0930393	B-cells	BRWD3	R_vs_NR
4.11772	0.467415	0.278311	1.67947	0.0930606	B-cells	MED20	R_vs_NR
9.73709	-0.802989	0.478141	-1.6794	0.0930744	B-cells	PHLDA1	R_vs_NR
23.1647	0.228092	0.135853	1.67896	0.0931591	B-cells	UBE2J2	R_vs_NR
118.397	-0.309607	0.184457	-1.67848	0.0932539	B-cells	ARF4	R_vs_NR
1.27608	-0.968242	0.576942	-1.67823	0.0933022	B-cells	NLRP3	R_vs_NR
23.5465	0.35666	0.212527	1.67819	0.093311	B-cells	PTBP2	R_vs_NR
17.4413	-0.392687	0.234105	-1.6774	0.0934643	B-cells	ACSL5	R_vs_NR
103.406	0.298793	0.178171	1.67699	0.0935435	B-cells	BLNK	R_vs_NR
157.731	0.340309	0.202944	1.67686	0.09357	B-cells	TAGLN2	R_vs_NR
15.5196	0.265884	0.158626	1.67617	0.0937044	B-cells	CDC16	R_vs_NR
29.2155	0.212431	0.126747	1.67602	0.0937339	B-cells	CARD8	R_vs_NR
15.7172	-0.339411	0.202586	-1.67539	0.0938571	B-cells	SLC25A19	R_vs_NR
0.945708	1.18919	0.709953	1.67503	0.0939284	B-cells	TMEM144	R_vs_NR
41.2083	-0.287897	0.171905	-1.67475	0.0939839	B-cells	MRPS7	R_vs_NR
24.2344	-0.310741	0.185614	-1.67412	0.0941068	B-cells	GTPBP4	R_vs_NR
2.24561	-0.785737	0.469347	-1.67411	0.0941097	B-cells	SLCO4A1	R_vs_NR
49.6477	0.366038	0.218651	1.67407	0.0941161	B-cells	LNPEP	R_vs_NR
15.5517	0.315926	0.188776	1.67355	0.0942183	B-cells	EXOC7	R_vs_NR
2.66104	0.736274	0.440116	1.67291	0.0943452	B-cells	RNFT2	R_vs_NR
22.5545	0.306115	0.183038	1.67242	0.0944424	B-cells	MLLT10	R_vs_NR
1.00071	-0.91862	0.55001	-1.67019	0.0948825	B-cells	CD274	R_vs_NR
14.7383	0.847983	0.50772	1.67018	0.0948837	B-cells	GPM6A	R_vs_NR
23.1589	0.363001	0.217349	1.67013	0.0948937	B-cells	FOXN2	R_vs_NR
4.6926	-0.843591	0.505154	-1.66997	0.0949255	B-cells	NAV2	R_vs_NR
9.27343	0.435865	0.261042	1.66971	0.0949761	B-cells	SPAG16	R_vs_NR
18.3621	0.422924	0.253299	1.66967	0.0949856	B-cells	NME4	R_vs_NR
0.259411	-1.43144	0.857367	-1.66958	0.0950021	B-cells	PDK4	R_vs_NR
7.84182	0.300936	0.180248	1.66957	0.095005	B-cells	LIN54	R_vs_NR
9.72688	-0.588467	0.352557	-1.66914	0.0950893	B-cells	ARMC9	R_vs_NR
8.4163	0.341535	0.204658	1.66881	0.0951554	B-cells	C2orf68	R_vs_NR
4.31163	0.575607	0.345079	1.66804	0.0953073	B-cells	PLCB2	R_vs_NR
87.5812	0.497885	0.298548	1.66769	0.0953775	B-cells	RCSD1	R_vs_NR
21.5772	-0.277282	0.166314	-1.66722	0.0954705	B-cells	TATDN1	R_vs_NR
50.4665	0.315811	0.189486	1.66667	0.0955801	B-cells	VTI1A	R_vs_NR
5.75154	0.43025	0.258168	1.66655	0.095604	B-cells	FANCF	R_vs_NR
30.7132	0.355248	0.213203	1.66624	0.0956649	B-cells	TCEAL8	R_vs_NR
7.75212	1.17083	0.702795	1.66596	0.0957222	B-cells	LRRC36	R_vs_NR
9.50241	0.949549	0.570024	1.66581	0.0957522	B-cells	ATP10A	R_vs_NR
9.69016	0.479003	0.28777	1.66454	0.0960054	B-cells	IFT88	R_vs_NR
8.16436	0.918362	0.551808	1.66428	0.0960567	B-cells	SERPINF2	R_vs_NR
19.7491	0.472998	0.284302	1.66372	0.0961685	B-cells	SCARB2	R_vs_NR
23.2366	0.465033	0.279665	1.66282	0.0963486	B-cells	CERS4	R_vs_NR
0.214415	-1.69423	1.01921	-1.6623	0.0964529	B-cells	KCNT2	R_vs_NR
12.1786	0.662343	0.398454	1.66228	0.0964563	B-cells	SEMA7A	R_vs_NR
11.156	-0.418024	0.25152	-1.66199	0.0965145	B-cells	BPGM	R_vs_NR
1.25169	-0.988979	0.595234	-1.6615	0.0966138	B-cells	PHKG1	R_vs_NR
26.0738	0.35265	0.212257	1.66143	0.0966273	B-cells	GRSF1	R_vs_NR
25.3133	0.375453	0.226024	1.66112	0.0966894	B-cells	STRN3	R_vs_NR
2.74377	0.608082	0.366194	1.66054	0.0968051	B-cells	MAN2A2	R_vs_NR
8.02239	-0.380196	0.229045	-1.65992	0.0969314	B-cells	DXO	R_vs_NR
0.3414	-1.82135	1.09726	-1.65991	0.0969322	B-cells	TPD52L1	R_vs_NR
20.5192	0.249201	0.150138	1.65981	0.0969518	B-cells	PTS	R_vs_NR
5.28815	0.542614	0.326943	1.65966	0.0969835	B-cells	RENBP	R_vs_NR
4.56556	0.66859	0.403182	1.65828	0.0972604	B-cells	HIST2H2BF	R_vs_NR
32.6499	0.391879	0.236397	1.65771	0.0973756	B-cells	MAF1	R_vs_NR
48.4707	0.326835	0.19726	1.65687	0.0975448	B-cells	MICU2	R_vs_NR
10.3599	0.647703	0.391135	1.65596	0.0977301	B-cells	TAX1BP3	R_vs_NR
1.78379	-1.01232	0.611556	-1.65531	0.0978617	B-cells	F2R	R_vs_NR
0.469281	-1.12031	0.676803	-1.6553	0.0978644	B-cells	STX1A	R_vs_NR
82.939	-0.350705	0.211895	-1.65509	0.0979065	B-cells	IDI1	R_vs_NR
14.4303	0.416881	0.251988	1.65437	0.0980524	B-cells	PSD4	R_vs_NR
368.341	0.225298	0.136255	1.65351	0.0982278	B-cells	HNRNPA2B1	R_vs_NR
186.136	-0.478365	0.289334	-1.65333	0.0982634	B-cells	PDIA6	R_vs_NR
0.43015	-1.44968	0.877415	-1.65222	0.0984902	B-cells	DKK2	R_vs_NR
20.0805	0.298764	0.180855	1.65196	0.0985436	B-cells	LRCH4	R_vs_NR
0.297007	-1.12777	0.682708	-1.6519	0.0985548	B-cells	ASMT	R_vs_NR
1.29446	-1.05853	0.64097	-1.65145	0.0986472	B-cells	RHBDL2	R_vs_NR
42.0969	0.332865	0.201586	1.65123	0.0986916	B-cells	C6orf62	R_vs_NR
32.9072	-0.365365	0.221273	-1.6512	0.0986976	B-cells	SAR1A	R_vs_NR
25.2345	0.431959	0.261606	1.65118	0.0987018	B-cells	GRINA	R_vs_NR
0.449307	-1.09504	0.663369	-1.65072	0.098795	B-cells	ATP10B	R_vs_NR
51.5671	0.319866	0.19384	1.65016	0.0989108	B-cells	FERMT3	R_vs_NR
28.608	0.907948	0.550223	1.65015	0.0989128	B-cells	GNAQ	R_vs_NR
25.1281	0.404609	0.245213	1.65003	0.0989368	B-cells	EPS15L1	R_vs_NR
21.2801	-0.43792	0.26552	-1.64929	0.0990884	B-cells	TVP23B	R_vs_NR
0.281398	-1.63656	0.992626	-1.64871	0.0992063	B-cells	AQP9	R_vs_NR
0.560807	-1.18135	0.716816	-1.64805	0.0993426	B-cells	CTSV	R_vs_NR
6.08069	0.41447	0.25162	1.64721	0.0995156	B-cells	SLC25A40	R_vs_NR
44.1949	-0.277719	0.168664	-1.64659	0.0996434	B-cells	MRPL55	R_vs_NR
6.85645	1.2172	0.7393	1.64643	0.099676	B-cells	CUEDC1	R_vs_NR
23.9368	0.290272	0.176346	1.64604	0.0997554	B-cells	AKAP10	R_vs_NR
35.3324	-0.445761	0.270827	-1.64592	0.0997795	B-cells	FCGR2B	R_vs_NR
30.0125	0.322559	0.196029	1.64547	0.0998734	B-cells	FNTA	R_vs_NR
1.16561	-1.3327	0.810051	-1.64521	0.0999262	B-cells	NEBL	R_vs_NR
20.6826	-0.532489	0.323819	-1.6444	0.100093	B-cells	CREB3	R_vs_NR
10.6554	0.331895	0.201837	1.64437	0.100099	B-cells	ELP3	R_vs_NR
32.8948	0.529521	0.322021	1.64437	0.100101	B-cells	AKT3	R_vs_NR
16.6171	0.372282	0.226482	1.64376	0.100226	B-cells	EXOC2	R_vs_NR
1.75953	-0.923277	0.562371	-1.64176	0.10064	B-cells	NACC2	R_vs_NR
7.33649	-0.486291	0.296221	-1.64165	0.100663	B-cells	ARHGAP42	R_vs_NR
49.2769	-0.300474	0.183033	-1.64164	0.100665	B-cells	CCNC	R_vs_NR
6.70616	0.48576	0.295957	1.64132	0.100731	B-cells	FAM20B	R_vs_NR
0.631246	1.45028	0.883635	1.64126	0.100743	B-cells	ZNF556	R_vs_NR
88.9335	-0.486376	0.296376	-1.64108	0.100781	B-cells	PMAIP1	R_vs_NR
5.8743	0.79006	0.48147	1.64093	0.100812	B-cells	PLEKHA1	R_vs_NR
51.7516	-0.269032	0.164069	-1.63975	0.101056	B-cells	ADRM1	R_vs_NR
10.3321	-0.525018	0.320365	-1.63881	0.101253	B-cells	PRDM4	R_vs_NR
3.50942	0.801131	0.489174	1.63772	0.10148	B-cells	ACVR2A	R_vs_NR
0.476167	-1.10285	0.673476	-1.63755	0.101515	B-cells	ANKRD30B	R_vs_NR
32.2261	-0.324696	0.198396	-1.63661	0.101712	B-cells	DNTTIP2	R_vs_NR
8.67909	0.430369	0.262978	1.63652	0.101731	B-cells	LANCL1	R_vs_NR
61.3392	-0.569065	0.347731	-1.63651	0.101733	B-cells	CCPG1	R_vs_NR
1.08541	1.07244	0.655463	1.63616	0.101806	B-cells	C9orf139	R_vs_NR
12.2065	0.362607	0.221639	1.63603	0.101834	B-cells	EIF4ENIF1	R_vs_NR
32.7738	0.260504	0.159269	1.63562	0.101918	B-cells	CMPK1	R_vs_NR
94.8737	-0.268649	0.164258	-1.63553	0.101938	B-cells	UPF2	R_vs_NR
29.1031	0.231406	0.141546	1.63484	0.102082	B-cells	ZNF22	R_vs_NR
55.8249	-0.454461	0.277998	-1.63476	0.102099	B-cells	ENTPD1	R_vs_NR
35.6921	0.302997	0.18535	1.63473	0.102107	B-cells	LCORL	R_vs_NR
33.9093	0.318327	0.194777	1.63432	0.102192	B-cells	ATG7	R_vs_NR
35.0633	0.69682	0.426414	1.63414	0.10223	B-cells	UST	R_vs_NR
6.67688	0.503153	0.307989	1.63368	0.102327	B-cells	ZNF12	R_vs_NR
58.8524	0.418297	0.256053	1.63363	0.102336	B-cells	CLASP2	R_vs_NR
11.1668	0.390069	0.238871	1.63297	0.102476	B-cells	NUP205	R_vs_NR
3.69576	0.552848	0.338584	1.63282	0.102506	B-cells	SGSM2	R_vs_NR
13.7989	0.337598	0.206776	1.63268	0.102537	B-cells	PCBD2	R_vs_NR
8.82887	0.369808	0.226522	1.63255	0.102564	B-cells	SP1	R_vs_NR
0.162622	-1.7804	1.0906	-1.6325	0.102575	B-cells	DMTN	R_vs_NR
1.88534	0.837639	0.513154	1.63234	0.102609	B-cells	HPS6	R_vs_NR
12.6588	0.440573	0.269961	1.63199	0.102682	B-cells	SLX4IP	R_vs_NR
50.5909	0.361994	0.221872	1.63155	0.102775	B-cells	MBD5	R_vs_NR
44.4657	0.310263	0.190178	1.63144	0.102799	B-cells	SPIDR	R_vs_NR
0.712039	-1.08616	0.665835	-1.63127	0.102833	B-cells	NCAM1	R_vs_NR
148.154	0.40801	0.250129	1.6312	0.102848	B-cells	ARID1B	R_vs_NR
7.96446	0.675003	0.413828	1.63112	0.102865	B-cells	FAM210B	R_vs_NR
31.6139	0.265033	0.162528	1.63069	0.102956	B-cells	NPEPPS	R_vs_NR
0.198103	-1.93725	1.18809	-1.63056	0.102983	B-cells	CXCL1	R_vs_NR
11.3729	0.417872	0.256367	1.62998	0.103106	B-cells	FKBP15	R_vs_NR
108.267	0.521685	0.320072	1.6299	0.103123	B-cells	CARD11	R_vs_NR
11.8575	0.46348	0.284415	1.62959	0.103188	B-cells	GPR160	R_vs_NR
3.33079	1.52903	0.938293	1.62959	0.103189	B-cells	MGP	R_vs_NR
0.43699	-1.17603	0.721829	-1.62924	0.103262	B-cells	NTRK1	R_vs_NR
11.6691	0.324294	0.199133	1.62853	0.103413	B-cells	AP2A2	R_vs_NR
102.86	0.294037	0.180607	1.62805	0.103514	B-cells	TAOK3	R_vs_NR
8.63661	0.402514	0.247265	1.62786	0.103554	B-cells	UPF1	R_vs_NR
22.6098	0.330987	0.203431	1.62703	0.103731	B-cells	UBR3	R_vs_NR
58.0267	-0.279718	0.171934	-1.62689	0.10376	B-cells	ECH1	R_vs_NR
1.8438	1.28232	0.788376	1.62653	0.103837	B-cells	DPPA4	R_vs_NR
31.0065	0.257722	0.15845	1.62652	0.10384	B-cells	PFKL	R_vs_NR
288.117	-0.699831	0.4303	-1.62638	0.103869	B-cells	ZNF331	R_vs_NR
1.5933	1.03714	0.637753	1.62624	0.103898	B-cells	CSF3R	R_vs_NR
17.2212	-0.588163	0.361877	-1.62531	0.104096	B-cells	CD96	R_vs_NR
8.12312	-0.853488	0.525165	-1.62518	0.104124	B-cells	FADS1	R_vs_NR
6.20059	0.701399	0.431582	1.62518	0.104124	B-cells	DNAJB4	R_vs_NR
2.34562	0.913502	0.562411	1.62426	0.10432	B-cells	IGF2BP2	R_vs_NR
9.33594	-0.287609	0.177098	-1.62401	0.104374	B-cells	ZFPL1	R_vs_NR
6.9606	-0.552543	0.340234	-1.62401	0.104374	B-cells	BLVRA	R_vs_NR
6.8755	0.714596	0.44004	1.62393	0.10439	B-cells	IFI44	R_vs_NR
102.432	0.483572	0.297959	1.62295	0.104601	B-cells	CUX1	R_vs_NR
24.8968	0.270691	0.166794	1.62291	0.10461	B-cells	SMAD2	R_vs_NR
1.69377	-0.913894	0.563203	-1.62267	0.104659	B-cells	SDK1	R_vs_NR
14.4636	0.266063	0.164002	1.62231	0.104737	B-cells	ORC3	R_vs_NR
30.3885	-0.338	0.208364	-1.62217	0.104768	B-cells	GPAA1	R_vs_NR
49.8696	-0.446586	0.275334	-1.62197	0.104809	B-cells	CLEC2B	R_vs_NR
1.60276	-1.16457	0.718048	-1.62185	0.104835	B-cells	SLC22A17	R_vs_NR
1.47801	-1.03325	0.637294	-1.6213	0.104953	B-cells	KHDRBS3	R_vs_NR
23.8738	0.278732	0.17195	1.62101	0.105016	B-cells	UBA3	R_vs_NR
15.8615	0.293582	0.181121	1.62092	0.105036	B-cells	MRRF	R_vs_NR
4.06067	0.727124	0.448636	1.62075	0.105072	B-cells	KLF16	R_vs_NR
52.3889	-0.217012	0.133933	-1.62031	0.105166	B-cells	BUD31	R_vs_NR
44.7633	0.574314	0.354474	1.62019	0.105192	B-cells	GAPT	R_vs_NR
4.26159	-0.453569	0.280007	-1.61985	0.105265	B-cells	ZNF692	R_vs_NR
79.8446	-0.241364	0.149017	-1.61971	0.105295	B-cells	PSMA3	R_vs_NR
12.2827	0.683331	0.422078	1.61897	0.105454	B-cells	NUP62	R_vs_NR
62.8285	-0.307944	0.190212	-1.61896	0.105457	B-cells	IFI27L2	R_vs_NR
19.2455	0.297264	0.183679	1.61839	0.105579	B-cells	PANK2	R_vs_NR
28.3601	0.694379	0.42908	1.6183	0.105599	B-cells	ZDHHC14	R_vs_NR
871.437	-0.435212	0.26899	-1.61795	0.105673	B-cells	UBC	R_vs_NR
89.1712	0.881036	0.54479	1.6172	0.105835	B-cells	FAM129C	R_vs_NR
24.0418	0.392513	0.242795	1.61665	0.105954	B-cells	MTR	R_vs_NR
6.18909	-0.801286	0.495672	-1.61656	0.105972	B-cells	CABLES1	R_vs_NR
0.227582	-2.11375	1.30757	-1.61655	0.105975	B-cells	VSTM2L	R_vs_NR
6.26498	0.440112	0.272396	1.61571	0.106158	B-cells	CCAR2	R_vs_NR
11.2879	0.327862	0.203068	1.61455	0.106409	B-cells	GTF2H3	R_vs_NR
0.206957	-1.59288	0.986709	-1.61433	0.106455	B-cells	GRIA1	R_vs_NR
11.9462	0.955708	0.592211	1.6138	0.106571	B-cells	EPDR1	R_vs_NR
0.250252	-1.2956	0.802981	-1.61349	0.106638	B-cells	AK7	R_vs_NR
2.70608	-0.612827	0.379845	-1.61336	0.106667	B-cells	ANKRD6	R_vs_NR
11.6684	0.354021	0.21962	1.61197	0.106969	B-cells	TFPT	R_vs_NR
41.5368	-0.561541	0.348457	-1.61151	0.107069	B-cells	NME1	R_vs_NR
32.7489	-0.269534	0.167261	-1.61146	0.10708	B-cells	PSMC2	R_vs_NR
0.500102	-1.11412	0.691451	-1.61128	0.107118	B-cells	MAMLD1	R_vs_NR
30.1107	-0.307681	0.190983	-1.61104	0.107171	B-cells	C6orf106	R_vs_NR
2.65283	-0.519322	0.322396	-1.61082	0.107219	B-cells	PDZD2	R_vs_NR
1.81135	0.839599	0.521538	1.60985	0.10743	B-cells	ABCA2	R_vs_NR
18.1979	0.293419	0.182282	1.6097	0.107464	B-cells	ILKAP	R_vs_NR
42.2281	0.234676	0.145806	1.6095	0.107507	B-cells	SNX5	R_vs_NR
3.41405	0.567313	0.352504	1.60938	0.107533	B-cells	TTC12	R_vs_NR
17.9513	0.464873	0.288867	1.6093	0.107551	B-cells	SH3TC1	R_vs_NR
3.62917	0.562867	0.34984	1.60893	0.107632	B-cells	F11R	R_vs_NR
12.3935	0.437295	0.271851	1.60859	0.107707	B-cells	KDM1A	R_vs_NR
45.6229	-0.308314	0.191687	-1.60842	0.107742	B-cells	MRPL18	R_vs_NR
34.2457	0.591813	0.367985	1.60825	0.10778	B-cells	HMCES	R_vs_NR
13.1612	-0.382599	0.237903	-1.60821	0.107789	B-cells	R3HCC1	R_vs_NR
47.5271	0.385525	0.239726	1.60819	0.107793	B-cells	IQSEC1	R_vs_NR
22.781	1.01905	0.633697	1.6081	0.107813	B-cells	PHEX	R_vs_NR
7.94809	0.548353	0.341025	1.60796	0.107845	B-cells	ZNF500	R_vs_NR
291.414	-0.302783	0.188388	-1.60723	0.108004	B-cells	HSPA8	R_vs_NR
8.22187	0.323217	0.201135	1.60697	0.108062	B-cells	ACAD9	R_vs_NR
2.95444	-0.978489	0.609116	-1.60641	0.108184	B-cells	FXYD7	R_vs_NR
25.0853	0.265992	0.165592	1.6063	0.108207	B-cells	DENND1A	R_vs_NR
3.17262	-0.633375	0.394332	-1.6062	0.10823	B-cells	TREX2	R_vs_NR
5.84461	-0.60741	0.378285	-1.60569	0.108341	B-cells	EHD3	R_vs_NR
0.572862	-1.05721	0.65845	-1.6056	0.108362	B-cells	ARHGAP23	R_vs_NR
8.30421	0.473247	0.294984	1.60431	0.108645	B-cells	ZNF75D	R_vs_NR
0.475946	-1.80632	1.12611	-1.60403	0.108707	B-cells	HHIP	R_vs_NR
49.6708	0.335005	0.208855	1.60401	0.108712	B-cells	ACTN4	R_vs_NR
0.433266	-1.12712	0.702748	-1.60388	0.10874	B-cells	TSACC	R_vs_NR
0.225248	-1.50007	0.935586	-1.60335	0.108858	B-cells	ART3	R_vs_NR
2.71341	-0.755175	0.471105	-1.60298	0.108938	B-cells	RAB3D	R_vs_NR
0.416656	-1.17745	0.734603	-1.60284	0.10897	B-cells	KIAA1549	R_vs_NR
144.577	-0.35691	0.222676	-1.60282	0.108974	B-cells	HSPE1	R_vs_NR
11.3631	-1.00338	0.626021	-1.60279	0.108981	B-cells	ALDH1L2	R_vs_NR
3.00606	0.536599	0.33483	1.6026	0.109023	B-cells	PTDSS2	R_vs_NR
9.9205	0.454045	0.283338	1.60249	0.109048	B-cells	ARL8A	R_vs_NR
36.5119	0.329713	0.205769	1.60235	0.109078	B-cells	BAG1	R_vs_NR
7.26212	0.757446	0.472766	1.60216	0.10912	B-cells	SDR42E2	R_vs_NR
94.1894	-0.437141	0.27286	-1.60207	0.109139	B-cells	CFLAR	R_vs_NR
14.3467	0.474936	0.296505	1.60178	0.109205	B-cells	ARMC10	R_vs_NR
68.523	0.402319	0.25118	1.60171	0.109219	B-cells	H2AFY	R_vs_NR
1.951	-0.686872	0.428946	-1.6013	0.10931	B-cells	PLCD1	R_vs_NR
0.371193	-1.21456	0.758631	-1.60098	0.109381	B-cells	CLGN	R_vs_NR
13.0583	0.477822	0.298595	1.60023	0.109547	B-cells	DNAJC13	R_vs_NR
4.5424	-0.488141	0.305486	-1.59792	0.110061	B-cells	SPRYD4	R_vs_NR
6.76388	-0.621296	0.388946	-1.59738	0.11018	B-cells	ZNF669	R_vs_NR
0.897473	-0.898225	0.562434	-1.59703	0.110259	B-cells	MYL2	R_vs_NR
5.79316	0.603515	0.377997	1.59661	0.110352	B-cells	GTF2IRD2	R_vs_NR
6.74547	0.326867	0.204737	1.59652	0.110373	B-cells	HEMK1	R_vs_NR
14.4085	0.408737	0.256023	1.59649	0.11038	B-cells	ARRDC1	R_vs_NR
21.341	0.228966	0.143427	1.5964	0.1104	B-cells	EIF2B1	R_vs_NR
0.428438	-1.56644	0.981646	-1.59573	0.11055	B-cells	ENPP6	R_vs_NR
60.4347	-0.380184	0.238279	-1.59554	0.110591	B-cells	ABHD3	R_vs_NR
14.6555	0.301297	0.188972	1.5944	0.110847	B-cells	ERI3	R_vs_NR
6.79128	-0.546815	0.34314	-1.59356	0.111034	B-cells	PYGB	R_vs_NR
16.8734	0.321541	0.201781	1.59352	0.111044	B-cells	ATP2C1	R_vs_NR
1.21397	-0.938014	0.588728	-1.59329	0.111095	B-cells	CD109	R_vs_NR
84.4793	-0.18011	0.113116	-1.59226	0.111327	B-cells	ATP6V1F	R_vs_NR
23.1973	0.355401	0.223247	1.59196	0.111393	B-cells	JAK2	R_vs_NR
11.6116	-0.356402	0.223989	-1.59116	0.111573	B-cells	SUPV3L1	R_vs_NR
66.6013	-0.438819	0.275901	-1.59049	0.111724	B-cells	DNAJC3	R_vs_NR
253.018	-0.268127	0.168615	-1.59017	0.111795	B-cells	UQCRH	R_vs_NR
3.28895	-0.941533	0.592578	-1.58888	0.112088	B-cells	FGFR1	R_vs_NR
3.20992	-1.18214	0.744112	-1.58866	0.112136	B-cells	COL1A1	R_vs_NR
77.7996	-0.208002	0.130946	-1.58845	0.112184	B-cells	NOL7	R_vs_NR
10.5395	0.53671	0.337892	1.58841	0.112195	B-cells	EPS8	R_vs_NR
29.1695	-0.590291	0.371649	-1.5883	0.112218	B-cells	SEC24A	R_vs_NR
43.0513	0.333637	0.210131	1.58776	0.112341	B-cells	CCM2	R_vs_NR
7.12852	0.428231	0.269759	1.58746	0.112409	B-cells	ZNF3	R_vs_NR
95.582	-0.557133	0.350994	-1.5873	0.112445	B-cells	FNDC3A	R_vs_NR
73.8685	0.375198	0.236445	1.58683	0.112551	B-cells	C1QBP	R_vs_NR
2.25544	-0.839691	0.529195	-1.58673	0.112573	B-cells	GPAT2	R_vs_NR
38.7482	-0.342287	0.215737	-1.5866	0.112604	B-cells	PMM2	R_vs_NR
17.5025	-0.64321	0.405498	-1.58622	0.112689	B-cells	ZFAND2A	R_vs_NR
9.03498	0.410925	0.259088	1.58604	0.11273	B-cells	CNOT11	R_vs_NR
1.61521	-0.74611	0.470491	-1.58581	0.112782	B-cells	DEPTOR	R_vs_NR
22.0027	0.971292	0.612683	1.58531	0.112896	B-cells	P2RY6	R_vs_NR
9.11723	-0.583658	0.36817	-1.58529	0.112899	B-cells	RBKS	R_vs_NR
1.74729	0.906877	0.572301	1.58462	0.113054	B-cells	LENG9	R_vs_NR
6.03603	0.50793	0.320671	1.58396	0.113203	B-cells	BTBD2	R_vs_NR
1.6296	1.57123	0.9921	1.58374	0.113253	B-cells	ARPP21	R_vs_NR
12.8814	-0.545559	0.344684	-1.58278	0.113471	B-cells	GPR137B	R_vs_NR
6.69018	-0.397217	0.250973	-1.58271	0.113488	B-cells	OTUD6B	R_vs_NR
30.4706	0.159762	0.100949	1.5826	0.113513	B-cells	CDC27	R_vs_NR
3.05684	-0.743343	0.469702	-1.58258	0.113516	B-cells	MDS2	R_vs_NR
10.5496	0.393705	0.249054	1.5808	0.113923	B-cells	SETDB1	R_vs_NR
17.7859	-0.213288	0.134958	-1.5804	0.114015	B-cells	PEPD	R_vs_NR
5.96825	0.536598	0.339614	1.58002	0.114102	B-cells	GTF2H2	R_vs_NR
23.5755	-0.334337	0.211622	-1.57988	0.114135	B-cells	RAB9A	R_vs_NR
21.2677	0.324105	0.205228	1.57925	0.114279	B-cells	MBTD1	R_vs_NR
2.80079	0.595134	0.376898	1.57903	0.114329	B-cells	PTPDC1	R_vs_NR
22.287	-0.283975	0.179843	-1.57901	0.114333	B-cells	NOC3L	R_vs_NR
16.5755	0.43397	0.274916	1.57856	0.114438	B-cells	PTTG1IP	R_vs_NR
18.8757	0.516022	0.327068	1.57772	0.114629	B-cells	SEPHS1	R_vs_NR
6.90414	0.736278	0.466724	1.57754	0.114671	B-cells	FUT7	R_vs_NR
7.38881	0.507434	0.321662	1.57754	0.114672	B-cells	NKRF	R_vs_NR
0.620477	-1.41885	0.899428	-1.5775	0.11468	B-cells	SLC1A3	R_vs_NR
11.2065	0.470241	0.298097	1.57748	0.114686	B-cells	STK39	R_vs_NR
31.3595	0.326521	0.207052	1.577	0.114796	B-cells	MTCH1	R_vs_NR
15.3093	0.782816	0.496397	1.577	0.114796	B-cells	TBC1D8	R_vs_NR
2.27311	0.73712	0.467437	1.57694	0.114809	B-cells	C9orf40	R_vs_NR
38.8596	-0.345283	0.218987	-1.57673	0.114858	B-cells	NABP1	R_vs_NR
8.53028	0.628716	0.398765	1.57666	0.114874	B-cells	KCNH8	R_vs_NR
28.6251	0.41664	0.264288	1.57646	0.114919	B-cells	MORC3	R_vs_NR
0.257487	-1.14914	0.729508	-1.57523	0.115204	B-cells	PCSK6	R_vs_NR
15.1195	-0.247347	0.157049	-1.57497	0.115264	B-cells	NECAP1	R_vs_NR
24.551	0.323571	0.205477	1.57473	0.115319	B-cells	E2F5	R_vs_NR
3.46814	-0.729319	0.463153	-1.57468	0.11533	B-cells	C4orf36	R_vs_NR
7.78807	0.531388	0.337581	1.57411	0.115463	B-cells	RAPH1	R_vs_NR
12.8562	0.327795	0.208249	1.57405	0.115475	B-cells	RNF20	R_vs_NR
4.72223	0.625073	0.397133	1.57397	0.115495	B-cells	TMEM129	R_vs_NR
68.2572	0.362624	0.230483	1.57333	0.115643	B-cells	SEPT9	R_vs_NR
1.76046	0.671003	0.426518	1.57321	0.11567	B-cells	PSMA8	R_vs_NR
13.6289	0.321309	0.204242	1.57318	0.115677	B-cells	PRPSAP1	R_vs_NR
1.70528	-0.744541	0.473275	-1.57317	0.11568	B-cells	NRP2	R_vs_NR
25.7998	0.459165	0.291887	1.57309	0.115698	B-cells	TMED8	R_vs_NR
42.4364	0.304421	0.193545	1.57287	0.115749	B-cells	OGT	R_vs_NR
5.22233	0.591304	0.375989	1.57267	0.115796	B-cells	LRRC37A3	R_vs_NR
13.1636	0.410087	0.260766	1.57262	0.115806	B-cells	SLAMF6	R_vs_NR
18.9262	0.365215	0.232296	1.5722	0.115904	B-cells	TRMT10B	R_vs_NR
13.019	-0.415104	0.264051	-1.57206	0.115937	B-cells	ARFIP2	R_vs_NR
23.6818	-0.255047	0.162255	-1.57189	0.115976	B-cells	DDRGK1	R_vs_NR
0.289389	-1.91049	1.2158	-1.57139	0.116092	B-cells	TSPAN12	R_vs_NR
21.1497	-0.313249	0.199406	-1.57091	0.116204	B-cells	TOPORS	R_vs_NR
11.1042	-0.493159	0.313948	-1.57083	0.116222	B-cells	MAGEH1	R_vs_NR
14.2582	-0.273805	0.174325	-1.57066	0.116263	B-cells	TIMM22	R_vs_NR
129.493	-0.158883	0.101213	-1.56979	0.116465	B-cells	SAP18	R_vs_NR
19.7213	0.403272	0.256991	1.5692	0.116601	B-cells	TFCP2	R_vs_NR
12.0612	0.292038	0.186126	1.56904	0.116639	B-cells	DDX55	R_vs_NR
0.781179	-0.883974	0.563394	-1.56902	0.116644	B-cells	PAQR7	R_vs_NR
26.4699	0.456485	0.291052	1.5684	0.116788	B-cells	MAPK1	R_vs_NR
44.6559	-0.501507	0.319915	-1.56762	0.116969	B-cells	CNPY2	R_vs_NR
8.10849	0.679277	0.433417	1.56726	0.117055	B-cells	SH3PXD2A	R_vs_NR
0.308703	-1.45765	0.930089	-1.56721	0.117065	B-cells	LRP4	R_vs_NR
3.79932	0.654556	0.417732	1.56693	0.117132	B-cells	PAQR8	R_vs_NR
21.6333	0.373502	0.238396	1.56673	0.117177	B-cells	ZBTB44	R_vs_NR
1.35597	-0.740575	0.472837	-1.56624	0.117293	B-cells	EDARADD	R_vs_NR
0.753657	0.739485	0.472392	1.5654	0.117488	B-cells	PBLD	R_vs_NR
28.3052	0.362476	0.231574	1.56527	0.11752	B-cells	VAV1	R_vs_NR
26.8125	0.394406	0.251993	1.56515	0.117549	B-cells	LYPLAL1	R_vs_NR
12.0316	-0.281662	0.17999	-1.56488	0.117611	B-cells	RCHY1	R_vs_NR
21.0742	-0.314062	0.200704	-1.5648	0.11763	B-cells	PNO1	R_vs_NR
15.8857	-0.355398	0.227123	-1.56478	0.117634	B-cells	ORMDL3	R_vs_NR
8.68724	0.348384	0.222653	1.5647	0.117654	B-cells	CMTR1	R_vs_NR
19.6192	-0.671692	0.429394	-1.56428	0.117752	B-cells	WIPI1	R_vs_NR
20.4445	0.363824	0.232609	1.5641	0.117795	B-cells	RBL2	R_vs_NR
6.21048	-0.578426	0.369903	-1.56372	0.117882	B-cells	ABCF3	R_vs_NR
44.5977	0.320214	0.204867	1.56304	0.118044	B-cells	ADD3	R_vs_NR
30.3061	0.404872	0.259039	1.56298	0.118058	B-cells	DHRSX	R_vs_NR
123.916	0.29611	0.189453	1.56297	0.11806	B-cells	SCAF11	R_vs_NR
4.83024	0.487443	0.311878	1.56293	0.118069	B-cells	ZSCAN30	R_vs_NR
6.65191	0.403222	0.258096	1.56229	0.118219	B-cells	MADD	R_vs_NR
12.7094	0.383186	0.245292	1.56216	0.11825	B-cells	RFWD3	R_vs_NR
53.4525	0.293845	0.188156	1.56171	0.118356	B-cells	COG5	R_vs_NR
2730.87	0.378481	0.242456	1.56103	0.118516	B-cells	EEF1A1	R_vs_NR
14.292	0.310503	0.198913	1.561	0.118523	B-cells	DHRS4L2	R_vs_NR
7.11913	-1.23588	0.791753	-1.56095	0.118537	B-cells	DNAAF1	R_vs_NR
0.517966	-1.29914	0.832314	-1.56088	0.118553	B-cells	RNF217	R_vs_NR
4.33455	0.422132	0.270558	1.56023	0.118706	B-cells	CPT2	R_vs_NR
65.2268	-0.406724	0.2607	-1.56012	0.118731	B-cells	TOR3A	R_vs_NR
22.9973	0.509197	0.326398	1.56005	0.118749	B-cells	CCNG2	R_vs_NR
0.153531	-1.93137	1.2381	-1.55995	0.118772	B-cells	ESPN	R_vs_NR
6.22311	-0.522836	0.3352	-1.55978	0.118813	B-cells	ABCC5	R_vs_NR
25.7439	-0.599032	0.384103	-1.55956	0.118864	B-cells	CITED2	R_vs_NR
9.14083	-1.50606	0.965881	-1.55926	0.118935	B-cells	SMPDL3B	R_vs_NR
5.30894	-0.90836	0.582598	-1.55915	0.11896	B-cells	FAR2	R_vs_NR
33.6413	0.972399	0.623719	1.55903	0.118988	B-cells	COL24A1	R_vs_NR
33.409	0.362585	0.23259	1.5589	0.11902	B-cells	YPEL3	R_vs_NR
3.13647	0.74952	0.480907	1.55856	0.119101	B-cells	ZNF664	R_vs_NR
17.9195	0.374552	0.240438	1.55779	0.119284	B-cells	GALM	R_vs_NR
5.53024	0.590414	0.37908	1.55749	0.119354	B-cells	ARHGAP35	R_vs_NR
2.37572	-0.967552	0.621545	-1.55669	0.119544	B-cells	OAF	R_vs_NR
2338.2	0.266471	0.171253	1.55601	0.119706	B-cells	RPS15A	R_vs_NR
78.9823	-0.396446	0.25482	-1.55579	0.119758	B-cells	CKS2	R_vs_NR
3.46889	0.586031	0.3767	1.5557	0.11978	B-cells	PDE6B	R_vs_NR
23.7909	0.299007	0.192204	1.55568	0.119785	B-cells	GMCL1	R_vs_NR
30.1503	0.27705	0.178118	1.55543	0.119844	B-cells	RAD23B	R_vs_NR
25.926	0.308453	0.198343	1.55515	0.119911	B-cells	PITHD1	R_vs_NR
1.2068	-1.24498	0.800726	-1.55482	0.119989	B-cells	PXDN	R_vs_NR
21.0043	0.331995	0.213542	1.5547	0.120016	B-cells	MRPS27	R_vs_NR
18.3373	0.367261	0.236265	1.55445	0.120078	B-cells	WDR7	R_vs_NR
53.8154	0.304928	0.196168	1.55442	0.120083	B-cells	ODC1	R_vs_NR
57.355	-0.22964	0.147798	-1.55375	0.120245	B-cells	NUDC	R_vs_NR
4.54298	0.583305	0.375683	1.55265	0.120506	B-cells	PAXIP1-AS2	R_vs_NR
56.0237	0.256063	0.164939	1.55248	0.120548	B-cells	UBE2E1	R_vs_NR
65.3403	-0.247275	0.159355	-1.55172	0.120728	B-cells	SRP54	R_vs_NR
0.624033	-0.849137	0.547302	-1.5515	0.120782	B-cells	LRRC56	R_vs_NR
35.66	-0.256804	0.165573	-1.55101	0.1209	B-cells	EMC6	R_vs_NR
0.296854	-1.66688	1.07495	-1.55066	0.120982	B-cells	PP2D1	R_vs_NR
28.2388	0.39583	0.255328	1.55028	0.121074	B-cells	CLEC16A	R_vs_NR
0.496078	-1.33311	0.860187	-1.54979	0.121192	B-cells	AK4	R_vs_NR
1.29929	-1.77675	1.14646	-1.54977	0.121196	B-cells	TNFSF15	R_vs_NR
1.91917	-0.623871	0.402589	-1.54965	0.121226	B-cells	ADAM15	R_vs_NR
52.0993	0.375587	0.242429	1.54927	0.121318	B-cells	CYFIP2	R_vs_NR
6.55272	0.490263	0.316568	1.54868	0.121459	B-cells	UVSSA	R_vs_NR
84.2432	-0.502042	0.324199	-1.54856	0.121487	B-cells	KDELR1	R_vs_NR
20.6257	0.35009	0.22611	1.54832	0.121546	B-cells	HTT	R_vs_NR
15.5139	-0.408585	0.26394	-1.54802	0.121617	B-cells	SLC16A1	R_vs_NR
5.23234	0.502066	0.324398	1.54768	0.121698	B-cells	RAP2A	R_vs_NR
51.313	-0.216587	0.139953	-1.54757	0.121727	B-cells	PSMC5	R_vs_NR
0.630358	-1.0339	0.668234	-1.54722	0.121811	B-cells	COLCA2	R_vs_NR
8.64019	-0.420545	0.271821	-1.54714	0.12183	B-cells	CRY2	R_vs_NR
47.1083	-0.284874	0.184134	-1.54711	0.121837	B-cells	CCDC88C	R_vs_NR
0.722596	-1.20805	0.781034	-1.54673	0.121929	B-cells	MCF2	R_vs_NR
2.37313	-1.6757	1.08367	-1.54633	0.122025	B-cells	POSTN	R_vs_NR
10.8116	-0.56702	0.366696	-1.5463	0.122033	B-cells	PTGER4	R_vs_NR
0.553583	-1.12409	0.727008	-1.54619	0.122059	B-cells	KCNQ3	R_vs_NR
2.8887	0.544031	0.35193	1.54585	0.122141	B-cells	FXR2	R_vs_NR
0.20904	-1.62482	1.05117	-1.54572	0.122173	B-cells	C9orf152	R_vs_NR
18.2779	0.327135	0.21165	1.54564	0.122191	B-cells	SNX14	R_vs_NR
12.8318	0.508464	0.328968	1.54563	0.122193	B-cells	OAS2	R_vs_NR
30.7275	0.33086	0.214157	1.54494	0.12236	B-cells	DDB1	R_vs_NR
50.2786	-0.262537	0.170037	-1.544	0.122588	B-cells	ST8SIA4	R_vs_NR
1.70698	-0.652012	0.422307	-1.54393	0.122605	B-cells	EVA1C	R_vs_NR
0.601719	-0.927845	0.601364	-1.5429	0.122855	B-cells	RIMS1	R_vs_NR
1.93246	0.585551	0.37959	1.54259	0.122931	B-cells	SULT1A1	R_vs_NR
73.0285	0.540804	0.350628	1.54238	0.12298	B-cells	ISG15	R_vs_NR
3.50829	1.24343	0.806295	1.54215	0.123037	B-cells	ZNF385C	R_vs_NR
0.987545	1.25776	0.815933	1.5415	0.123196	B-cells	FAM167A	R_vs_NR
2.02687	0.711869	0.461815	1.54146	0.123205	B-cells	CENPV	R_vs_NR
96.8551	0.575744	0.373513	1.54143	0.123213	B-cells	RNF149	R_vs_NR
36.4472	0.354163	0.229764	1.54142	0.123214	B-cells	ZNF106	R_vs_NR
54.9917	-0.824287	0.534946	-1.54088	0.123346	B-cells	ID2	R_vs_NR
41.7729	0.302544	0.196377	1.54063	0.123407	B-cells	ATP11B	R_vs_NR
27.1937	0.278888	0.181039	1.54049	0.123441	B-cells	SLC30A5	R_vs_NR
2.17244	0.640501	0.415815	1.54035	0.123474	B-cells	SPATA13	R_vs_NR
4.38455	0.683757	0.443923	1.54026	0.123496	B-cells	STK11IP	R_vs_NR
97.3674	0.413391	0.268473	1.53979	0.123612	B-cells	EML4	R_vs_NR
5.89473	0.531319	0.345116	1.53954	0.123673	B-cells	ELMO2	R_vs_NR
14.0185	0.338418	0.219825	1.53949	0.123685	B-cells	RHOT1	R_vs_NR
7.09021	0.339597	0.220643	1.53913	0.123773	B-cells	GSPT2	R_vs_NR
7.69651	0.320738	0.208394	1.5391	0.123781	B-cells	POC5	R_vs_NR
43.1542	0.362389	0.235477	1.53896	0.123815	B-cells	MAP3K1	R_vs_NR
36.6003	-0.328887	0.213788	-1.53838	0.123955	B-cells	ZNF593	R_vs_NR
6.75669	0.845829	0.549906	1.53813	0.124016	B-cells	KLK1	R_vs_NR
53.0028	0.250204	0.162701	1.53781	0.124094	B-cells	ADAR	R_vs_NR
0.293728	-1.58964	1.03393	-1.53747	0.124178	B-cells	SYCE1	R_vs_NR
69.0671	0.302591	0.196861	1.53708	0.124273	B-cells	CCDC91	R_vs_NR
7.28098	-0.339392	0.220831	-1.53688	0.124322	B-cells	NUDT16	R_vs_NR
11.2206	0.326084	0.212192	1.53674	0.124357	B-cells	ARHGEF9	R_vs_NR
0.418847	-2.00774	1.30686	-1.53631	0.124462	B-cells	ACTN2	R_vs_NR
0.402459	-1.30014	0.846692	-1.53555	0.124648	B-cells	SLC2A14	R_vs_NR
0.867214	-0.700247	0.456043	-1.53548	0.124665	B-cells	LRP6	R_vs_NR
2.18041	0.738826	0.481213	1.53534	0.1247	B-cells	ZMYM6	R_vs_NR
11.7375	0.374949	0.244214	1.53533	0.124703	B-cells	STAM2	R_vs_NR
9.50298	0.476802	0.310578	1.5352	0.124733	B-cells	FBXO6	R_vs_NR
2.45264	0.888523	0.578843	1.535	0.124784	B-cells	LIMS2	R_vs_NR
49.0981	0.406121	0.264612	1.53478	0.124838	B-cells	ELF2	R_vs_NR
80.1933	0.24177	0.15756	1.53446	0.124915	B-cells	ZNF292	R_vs_NR
13.2034	0.692221	0.451293	1.53386	0.125063	B-cells	MED12L	R_vs_NR
28.9095	0.235976	0.153862	1.53369	0.125106	B-cells	PRKRIP1	R_vs_NR
1.21271	-0.866541	0.565044	-1.53358	0.125133	B-cells	DNAH3	R_vs_NR
0.286038	-1.48264	0.966828	-1.5335	0.125152	B-cells	NOS1	R_vs_NR
11.773	0.49836	0.325003	1.5334	0.125177	B-cells	CPT1A	R_vs_NR
2.51775	0.566641	0.369574	1.53323	0.125219	B-cells	EIF3C	R_vs_NR
1.36976	-1.00209	0.653586	-1.53321	0.125223	B-cells	RYR2	R_vs_NR
12.3688	0.408732	0.266643	1.53288	0.125305	B-cells	GANC	R_vs_NR
24.9616	0.534238	0.348524	1.53286	0.125311	B-cells	ZBTB10	R_vs_NR
30.2245	0.290521	0.189539	1.53278	0.125331	B-cells	RSU1	R_vs_NR
23.1353	0.288351	0.188133	1.5327	0.12535	B-cells	IRAK4	R_vs_NR
6.82641	0.431753	0.281786	1.5322	0.125473	B-cells	C17orf80	R_vs_NR
2.49221	0.660532	0.431145	1.53204	0.125512	B-cells	NEURL1	R_vs_NR
143.75	-0.396592	0.258865	-1.53204	0.125512	B-cells	COPE	R_vs_NR
531.952	-0.194426	0.126944	-1.53159	0.125625	B-cells	UBB	R_vs_NR
2.50214	-1.12644	0.735699	-1.53112	0.125739	B-cells	NRG2	R_vs_NR
6.78381	0.417277	0.272545	1.53104	0.12576	B-cells	TADA2A	R_vs_NR
23.9469	0.334763	0.218661	1.53097	0.125776	B-cells	TRANK1	R_vs_NR
8.07744	0.406068	0.265246	1.53091	0.12579	B-cells	SCAP	R_vs_NR
22.1801	0.344969	0.22537	1.53068	0.125849	B-cells	SEPHS2	R_vs_NR
0.779229	-1.58633	1.03651	-1.53046	0.125903	B-cells	GRIN2B	R_vs_NR
8.84095	0.507565	0.331661	1.53037	0.125924	B-cells	RNPEP	R_vs_NR
18.1405	0.331572	0.216685	1.5302	0.125967	B-cells	R3HCC1L	R_vs_NR
20.3951	0.253452	0.165684	1.52973	0.126085	B-cells	PURA	R_vs_NR
149.903	-0.492275	0.321827	-1.52963	0.126109	B-cells	ATP1B3	R_vs_NR
22.3146	-0.336196	0.219836	-1.5293	0.12619	B-cells	PHTF1	R_vs_NR
0.528006	-1.14156	0.746585	-1.52904	0.126253	B-cells	CECR2	R_vs_NR
4.98719	0.508548	0.332598	1.52902	0.126261	B-cells	H6PD	R_vs_NR
30.9159	0.296402	0.193866	1.5289	0.12629	B-cells	PDSS2	R_vs_NR
1.03288	-1.11366	0.72852	-1.52866	0.126349	B-cells	SPOCK1	R_vs_NR
15.1928	-0.418016	0.273529	-1.52823	0.126455	B-cells	FAM98A	R_vs_NR
32.0528	-0.216885	0.141936	-1.52805	0.1265	B-cells	SUGT1	R_vs_NR
0.270502	-1.88138	1.23145	-1.52777	0.126569	B-cells	CLEC4E	R_vs_NR
46.7768	0.303708	0.198867	1.52719	0.126713	B-cells	YY1	R_vs_NR
26.1295	0.332861	0.218046	1.52657	0.126869	B-cells	NLK	R_vs_NR
148.511	0.390106	0.255563	1.52646	0.126896	B-cells	UCP2	R_vs_NR
9.1369	0.293669	0.192472	1.52577	0.127067	B-cells	GPN2	R_vs_NR
52.7478	0.236159	0.15479	1.52567	0.127091	B-cells	FAM133B	R_vs_NR
9.0432	0.333685	0.21885	1.52472	0.127329	B-cells	TSPAN14	R_vs_NR
32.2099	0.282066	0.185236	1.52274	0.127824	B-cells	MED28	R_vs_NR
6.02064	0.388609	0.25533	1.52198	0.128013	B-cells	MTMR2	R_vs_NR
3.66148	0.635503	0.417606	1.52178	0.128065	B-cells	GHRL	R_vs_NR
79.7423	0.349877	0.23003	1.52101	0.128257	B-cells	SKAP2	R_vs_NR
17.2765	0.329351	0.216655	1.52016	0.12847	B-cells	AKAP11	R_vs_NR
3.22049	-0.894672	0.588565	-1.52009	0.128488	B-cells	IL1B	R_vs_NR
12.6495	0.329591	0.216871	1.51975	0.128573	B-cells	ANGEL2	R_vs_NR
0.475688	-1.08202	0.712121	-1.51944	0.128653	B-cells	BIVM	R_vs_NR
1.71409	1.27769	0.841039	1.51918	0.128717	B-cells	AJAP1	R_vs_NR
36.9149	-0.323339	0.212873	-1.51893	0.128781	B-cells	GSPT1	R_vs_NR
10.0731	0.309101	0.20355	1.51855	0.128875	B-cells	MSRB2	R_vs_NR
27.5396	-0.196614	0.129477	-1.51852	0.128883	B-cells	ATG5	R_vs_NR
0.780413	-1.01035	0.665419	-1.51837	0.128921	B-cells	KALRN	R_vs_NR
12.3751	0.413774	0.272563	1.51808	0.128994	B-cells	DDI2	R_vs_NR
0.296031	-1.1306	0.744804	-1.51799	0.129017	B-cells	LGALS4	R_vs_NR
4.43819	0.580926	0.38283	1.51745	0.129153	B-cells	AXIN1	R_vs_NR
18.7102	0.429297	0.282911	1.51743	0.129158	B-cells	PPP6R1	R_vs_NR
21.7441	-0.30754	0.202714	-1.51711	0.129239	B-cells	TSSC4	R_vs_NR
16.4576	0.794705	0.523887	1.51694	0.129282	B-cells	ATP13A2	R_vs_NR
1.51842	0.847086	0.55845	1.51685	0.129304	B-cells	LDOC1	R_vs_NR
31.5908	-0.63216	0.416758	-1.51685	0.129304	B-cells	MEI1	R_vs_NR
8.64421	0.55833	0.368086	1.51685	0.129306	B-cells	FYCO1	R_vs_NR
2.07417	-0.99679	0.657157	-1.51682	0.129312	B-cells	CLEC7A	R_vs_NR
22.4736	0.309327	0.203962	1.51659	0.12937	B-cells	VPS13A	R_vs_NR
5.38031	0.554627	0.365724	1.51652	0.129388	B-cells	LLGL2	R_vs_NR
12.3713	0.407335	0.268657	1.51619	0.129472	B-cells	HPS3	R_vs_NR
0.650226	-0.964799	0.636374	-1.51609	0.129497	B-cells	PCOLCE2	R_vs_NR
0.279976	-1.14102	0.752667	-1.51596	0.129529	B-cells	SLC25A18	R_vs_NR
75.5886	0.323507	0.213419	1.51583	0.129563	B-cells	TAF15	R_vs_NR
0.41442	-1.23345	0.813904	-1.51547	0.129654	B-cells	TMEM52	R_vs_NR
13.6096	-0.374351	0.247021	-1.51546	0.129655	B-cells	MTHFD1L	R_vs_NR
0.782358	-0.95807	0.632624	-1.51444	0.129915	B-cells	FOXP3	R_vs_NR
92.8183	0.377445	0.249246	1.51435	0.129938	B-cells	INPP5D	R_vs_NR
86.5303	0.340945	0.225158	1.51425	0.129963	B-cells	RERE	R_vs_NR
69.6383	-0.310066	0.204807	-1.51394	0.130041	B-cells	NDUFS8	R_vs_NR
80.9825	-0.607478	0.401298	-1.51378	0.130081	B-cells	HSPB1	R_vs_NR
5.88139	0.358626	0.236914	1.51374	0.130093	B-cells	PDCD2L	R_vs_NR
9.29228	0.294461	0.194529	1.51371	0.130099	B-cells	SMYD4	R_vs_NR
4.69113	-0.596546	0.394106	-1.51367	0.13011	B-cells	DMGDH	R_vs_NR
1.58484	-0.881431	0.582425	-1.51338	0.130183	B-cells	ERBB4	R_vs_NR
29.4284	0.441949	0.292099	1.51301	0.130277	B-cells	PREX1	R_vs_NR
1.29349	1.4469	0.95653	1.51265	0.130368	B-cells	IGFBP3	R_vs_NR
0.262469	-1.35331	0.894751	-1.5125	0.130407	B-cells	IRGM	R_vs_NR
1.46521	1.16156	0.768369	1.51172	0.130606	B-cells	VASH1	R_vs_NR
0.413042	-1.06623	0.705349	-1.51164	0.130626	B-cells	NRXN1	R_vs_NR
10.5341	-0.50605	0.334839	-1.51132	0.130706	B-cells	FAS	R_vs_NR
52.7543	0.232141	0.153609	1.51125	0.130725	B-cells	LYPLA1	R_vs_NR
3.65463	0.705292	0.466742	1.5111	0.130764	B-cells	CEP112	R_vs_NR
4.0005	0.504029	0.333561	1.51105	0.130775	B-cells	KPTN	R_vs_NR
1.07676	-1.59263	1.054	-1.51103	0.130781	B-cells	EFEMP1	R_vs_NR
19.2658	-0.332171	0.219967	-1.5101	0.131018	B-cells	QTRT1	R_vs_NR
4.89152	0.401504	0.265885	1.51006	0.131027	B-cells	FUT11	R_vs_NR
5.33586	0.543834	0.360183	1.50988	0.131074	B-cells	PQLC2	R_vs_NR
39.298	0.274453	0.181821	1.50947	0.13118	B-cells	ARID1A	R_vs_NR
8.96913	0.444898	0.294769	1.50931	0.131219	B-cells	PGM2L1	R_vs_NR
204.189	0.282347	0.187072	1.5093	0.131223	B-cells	MBNL1	R_vs_NR
0.333104	-1.39798	0.926257	-1.50927	0.131229	B-cells	TKTL1	R_vs_NR
3.18974	0.531665	0.352302	1.50912	0.131269	B-cells	SLC29A3	R_vs_NR
163.787	-0.389936	0.258398	-1.50905	0.131286	B-cells	SQSTM1	R_vs_NR
5.04889	0.426043	0.282354	1.50889	0.131326	B-cells	DNASE1L1	R_vs_NR
26.22	0.366722	0.243111	1.50846	0.131438	B-cells	ARL6IP6	R_vs_NR
23.532	-0.389665	0.258358	-1.50824	0.131493	B-cells	PIP5K1B	R_vs_NR
3.18771	-0.604462	0.400797	-1.50815	0.131516	B-cells	HECTD2	R_vs_NR
4.18555	-0.661831	0.438849	-1.50811	0.131527	B-cells	TNFRSF18	R_vs_NR
24.7129	0.301923	0.2003	1.50735	0.13172	B-cells	CYB5R3	R_vs_NR
2.68916	-0.488889	0.324425	-1.50694	0.131826	B-cells	HABP4	R_vs_NR
12.9178	0.231916	0.153907	1.50686	0.131848	B-cells	CTDSP2	R_vs_NR
22.4446	-0.271699	0.180327	-1.5067	0.131886	B-cells	PBDC1	R_vs_NR
17.6601	0.301165	0.199904	1.50655	0.131926	B-cells	SENP7	R_vs_NR
20.8271	1.18909	0.789294	1.50652	0.131934	B-cells	DACH1	R_vs_NR
24.6118	0.426528	0.283172	1.50625	0.132004	B-cells	BMPR2	R_vs_NR
9.83233	0.35172	0.233513	1.50621	0.132013	B-cells	RUFY2	R_vs_NR
56.1882	0.551236	0.365995	1.50613	0.132034	B-cells	HIVEP1	R_vs_NR
8.75171	0.386514	0.256662	1.50593	0.132086	B-cells	KMT2D	R_vs_NR
28.614	0.321392	0.213503	1.50533	0.132239	B-cells	BRD7	R_vs_NR
3.14551	0.491446	0.326479	1.50529	0.132249	B-cells	TAF4	R_vs_NR
6.82821	0.300767	0.199848	1.50498	0.13233	B-cells	C5orf63	R_vs_NR
3.11283	-1.2318	0.818526	-1.50491	0.132348	B-cells	CXCL3	R_vs_NR
0.573166	-1.07818	0.716499	-1.50479	0.132378	B-cells	GPC3	R_vs_NR
5.81489	0.524882	0.349008	1.50393	0.1326	B-cells	RNASEL	R_vs_NR
72.8552	-0.247268	0.164435	-1.50374	0.132649	B-cells	RPS19BP1	R_vs_NR
1.78433	0.982631	0.653584	1.50345	0.132723	B-cells	SERINC2	R_vs_NR
11.6509	0.477302	0.317517	1.50323	0.132779	B-cells	ZBTB4	R_vs_NR
44.6723	-0.511072	0.340142	-1.50253	0.132961	B-cells	SRM	R_vs_NR
50.1752	0.359444	0.239241	1.50243	0.132986	B-cells	ITGA4	R_vs_NR
118.625	-0.327334	0.217922	-1.50207	0.133079	B-cells	RAP1B	R_vs_NR
65.9025	0.30062	0.20024	1.5013	0.133278	B-cells	KDM2A	R_vs_NR
2.65153	0.510711	0.340207	1.50118	0.13331	B-cells	ZNF180	R_vs_NR
3.09756	0.721375	0.480548	1.50115	0.133317	B-cells	CCDC61	R_vs_NR
58.8097	-0.202544	0.134958	-1.5008	0.133408	B-cells	CASP4	R_vs_NR
0.46119	-0.839436	0.559352	-1.50073	0.133426	B-cells	KLHDC9	R_vs_NR
12.6091	0.389067	0.259333	1.50026	0.133547	B-cells	ANKRD13D	R_vs_NR
5.5375	0.411051	0.274002	1.50018	0.133569	B-cells	NRM	R_vs_NR
3.04823	-0.398754	0.265815	-1.50012	0.133584	B-cells	SETD9	R_vs_NR
52.9835	0.273335	0.182211	1.5001	0.133589	B-cells	UBR2	R_vs_NR
50.6167	-0.427201	0.284843	-1.49978	0.133672	B-cells	DDIT3	R_vs_NR
7.08193	0.394032	0.262788	1.49943	0.133762	B-cells	LRRC57	R_vs_NR
4.52777	0.458325	0.305766	1.49894	0.13389	B-cells	MAPKBP1	R_vs_NR
27.9456	0.298803	0.199382	1.49865	0.133965	B-cells	SAE1	R_vs_NR
18.0329	0.336519	0.224591	1.49836	0.134039	B-cells	LEMD3	R_vs_NR
3.45216	0.476309	0.318009	1.49778	0.134189	B-cells	MIER3	R_vs_NR
1.7184	0.879234	0.587029	1.49777	0.134193	B-cells	WNT2B	R_vs_NR
26.2897	-0.413746	0.27627	-1.49761	0.134234	B-cells	MAGED2	R_vs_NR
9.53997	-0.51404	0.343309	-1.49731	0.134312	B-cells	CNNM4	R_vs_NR
0.843506	-1.13924	0.760864	-1.4973	0.134316	B-cells	CACNA1D	R_vs_NR
9.48053	0.301625	0.201448	1.49728	0.13432	B-cells	BRD8	R_vs_NR
32.443	0.208593	0.139344	1.49696	0.134403	B-cells	PFDN1	R_vs_NR
17.1668	0.420503	0.280954	1.4967	0.134471	B-cells	PRR14L	R_vs_NR
9.0812	-0.362996	0.242544	-1.49662	0.134493	B-cells	CCDC22	R_vs_NR
53.7586	0.323281	0.216015	1.49656	0.134507	B-cells	USP39	R_vs_NR
7.83239	0.250547	0.167437	1.49637	0.134558	B-cells	CIZ1	R_vs_NR
40.0965	-0.222388	0.148667	-1.49588	0.134685	B-cells	EIF4E	R_vs_NR
18.4562	0.25028	0.167344	1.4956	0.134757	B-cells	CHTF8	R_vs_NR
42.3208	0.269992	0.180526	1.49559	0.134761	B-cells	NFATC2IP	R_vs_NR
8.51803	0.892234	0.596638	1.49544	0.134801	B-cells	CTBP2	R_vs_NR
9.57168	0.385955	0.258118	1.49526	0.134846	B-cells	MCM9	R_vs_NR
2.59382	0.474128	0.31711	1.49515	0.134875	B-cells	PTCD1	R_vs_NR
14.5043	-0.597061	0.399375	-1.49499	0.134917	B-cells	MLKL	R_vs_NR
21.6527	0.572989	0.383278	1.49497	0.134922	B-cells	ANK3	R_vs_NR
5.97263	0.342802	0.22939	1.49441	0.13507	B-cells	KIAA1586	R_vs_NR
0.972314	-0.843151	0.564312	-1.49412	0.135144	B-cells	NKAIN2	R_vs_NR
12.8261	0.251216	0.168153	1.49397	0.135184	B-cells	TMEM222	R_vs_NR
10.4449	0.43566	0.291618	1.49394	0.135192	B-cells	RAP2B	R_vs_NR
30.7173	0.401289	0.26862	1.49389	0.135203	B-cells	TTC7A	R_vs_NR
23.5875	-0.248058	0.16607	-1.49369	0.135255	B-cells	SLC50A1	R_vs_NR
13.7127	0.366306	0.245275	1.49345	0.13532	B-cells	SMCO4	R_vs_NR
290.816	-0.451838	0.302721	-1.49259	0.135544	B-cells	SPCS2	R_vs_NR
0.680135	-0.864714	0.579398	-1.49244	0.135585	B-cells	SARDH	R_vs_NR
1.0197	-1.20861	0.810009	-1.49209	0.135675	B-cells	EGR4	R_vs_NR
0.274425	-1.74042	1.16647	-1.49204	0.135689	B-cells	SH2D1B	R_vs_NR
8.75666	-0.663808	0.445031	-1.4916	0.135804	B-cells	PSAT1	R_vs_NR
167.625	0.213205	0.142949	1.49148	0.135836	B-cells	ANAPC16	R_vs_NR
9.41324	-0.698128	0.468079	-1.49148	0.135837	B-cells	CST7	R_vs_NR
26.9588	0.293319	0.196702	1.49118	0.135914	B-cells	UIMC1	R_vs_NR
2.97994	0.581537	0.390048	1.49094	0.135978	B-cells	SLC9B1	R_vs_NR
2.4454	0.970857	0.651353	1.49052	0.136086	B-cells	SPHK1	R_vs_NR
12.7147	0.350096	0.234916	1.4903	0.136144	B-cells	ATG10	R_vs_NR
0.821049	-0.740236	0.496945	-1.48957	0.136337	B-cells	UNC13B	R_vs_NR
43.425	0.182511	0.12255	1.48928	0.136414	B-cells	DCAF7	R_vs_NR
1.34738	-1.43111	0.960996	-1.48919	0.136437	B-cells	SHISA2	R_vs_NR
6.96819	0.405859	0.272652	1.48856	0.136604	B-cells	DCAF15	R_vs_NR
0.308673	-0.992719	0.667358	-1.48753	0.136874	B-cells	EFCAB3	R_vs_NR
0.636987	-1.01299	0.681112	-1.48726	0.136946	B-cells	NIM1K	R_vs_NR
8.6523	0.427563	0.287702	1.48613	0.137245	B-cells	ESRRA	R_vs_NR
7.28002	0.392724	0.264333	1.48572	0.137354	B-cells	ERLIN2	R_vs_NR
103.061	0.316413	0.212987	1.4856	0.137386	B-cells	RNF213	R_vs_NR
41.7335	0.203797	0.13719	1.48551	0.137409	B-cells	CGGBP1	R_vs_NR
56.4305	0.35221	0.237116	1.48539	0.13744	B-cells	PLEKHA2	R_vs_NR
68.6909	-0.308086	0.207429	-1.48526	0.137475	B-cells	PTPN7	R_vs_NR
11.2932	-0.452213	0.304589	-1.48466	0.137633	B-cells	KBTBD8	R_vs_NR
0.189583	-1.41866	0.955719	-1.48439	0.137705	B-cells	NSG2	R_vs_NR
54.7749	0.488024	0.328809	1.48422	0.137752	B-cells	BCAS4	R_vs_NR
5.48654	0.492449	0.331814	1.48411	0.13778	B-cells	PYCR2	R_vs_NR
22.5981	0.459519	0.309654	1.48397	0.137816	B-cells	SAMD12	R_vs_NR
1.31017	0.788461	0.531353	1.48387	0.137842	B-cells	FRAT1	R_vs_NR
11.2412	0.410305	0.27653	1.48376	0.137871	B-cells	APAF1	R_vs_NR
5.18806	0.483	0.325597	1.48343	0.137961	B-cells	ZKSCAN8	R_vs_NR
36.4768	-0.369158	0.248861	-1.48339	0.137971	B-cells	OSER1	R_vs_NR
16.9812	0.251022	0.169287	1.48283	0.138121	B-cells	CLPX	R_vs_NR
3.53823	0.580765	0.391663	1.48282	0.138123	B-cells	FUT10	R_vs_NR
29.7228	0.330532	0.222924	1.48271	0.138151	B-cells	ARHGAP9	R_vs_NR
19.1147	0.342514	0.231094	1.48214	0.138302	B-cells	RPA1	R_vs_NR
11.3051	0.309185	0.208642	1.48189	0.138369	B-cells	CETN3	R_vs_NR
10.5395	-0.583409	0.39377	-1.4816	0.138447	B-cells	ARL4D	R_vs_NR
21.7247	0.377683	0.254928	1.48153	0.138467	B-cells	ARHGAP4	R_vs_NR
8.47443	-0.685575	0.462806	-1.48134	0.138515	B-cells	TP63	R_vs_NR
7.11392	0.742203	0.501109	1.48112	0.138575	B-cells	S1PR1	R_vs_NR
24.7322	0.387552	0.261717	1.48081	0.138658	B-cells	ELL	R_vs_NR
8.61676	0.369023	0.249236	1.48062	0.138709	B-cells	FGGY	R_vs_NR
97.1523	-0.26192	0.176907	-1.48055	0.138727	B-cells	AURKAIP1	R_vs_NR
94.0614	-0.754937	0.510064	-1.48008	0.138851	B-cells	FNDC3B	R_vs_NR
48.9114	0.410372	0.277276	1.48001	0.13887	B-cells	DAAM1	R_vs_NR
1.99976	-0.835799	0.564838	-1.47971	0.13895	B-cells	PPP2R2B	R_vs_NR
28.8885	0.30436	0.205759	1.47921	0.139085	B-cells	RASSF5	R_vs_NR
7.42592	-0.464034	0.31373	-1.47909	0.139117	B-cells	GBA	R_vs_NR
0.401781	-1.80766	1.22221	-1.47901	0.139137	B-cells	PDLIM4	R_vs_NR
7.4807	0.412594	0.279063	1.4785	0.139274	B-cells	C1orf109	R_vs_NR
0.847406	-1.60367	1.08493	-1.47813	0.139373	B-cells	CD163	R_vs_NR
36.6989	-0.331472	0.22427	-1.47801	0.139406	B-cells	IKBIP	R_vs_NR
1.65913	-0.648986	0.439135	-1.47787	0.139442	B-cells	MAP3K6	R_vs_NR
137.062	-0.220121	0.148957	-1.47775	0.139475	B-cells	NDUFS5	R_vs_NR
9.59483	0.314544	0.21286	1.4777	0.139488	B-cells	METTL25	R_vs_NR
4.34972	0.390614	0.264469	1.47697	0.139683	B-cells	ERLIN1	R_vs_NR
6.06519	-0.446677	0.302434	-1.47694	0.139691	B-cells	MPV17L2	R_vs_NR
28.8276	-0.257013	0.174047	-1.47669	0.139758	B-cells	PIGT	R_vs_NR
13.0108	0.448704	0.303993	1.47603	0.139935	B-cells	FCHO1	R_vs_NR
57.2866	0.467602	0.316954	1.4753	0.140132	B-cells	CYBB	R_vs_NR
0.440284	-1.04391	0.70798	-1.47449	0.14035	B-cells	CORIN	R_vs_NR
39.5383	-0.265012	0.179732	-1.47449	0.14035	B-cells	TIMM17A	R_vs_NR
1.50042	-0.809663	0.549317	-1.47395	0.140496	B-cells	APOBEC3H	R_vs_NR
21.614	0.242779	0.164763	1.4735	0.140616	B-cells	YY1AP1	R_vs_NR
43.9886	-0.735256	0.499032	-1.47336	0.140653	B-cells	AREG	R_vs_NR
1.2427	-1.2332	0.837041	-1.47328	0.140675	B-cells	INHBA	R_vs_NR
19.6241	0.320744	0.217835	1.47242	0.140908	B-cells	METTL15	R_vs_NR
18.0395	-0.431717	0.293224	-1.47231	0.140936	B-cells	ZFYVE16	R_vs_NR
17.2207	0.432207	0.293559	1.4723	0.140941	B-cells	MAP4K2	R_vs_NR
46.4376	-0.297057	0.201875	-1.47149	0.141159	B-cells	ABCF1	R_vs_NR
11.6008	0.498956	0.339159	1.47116	0.141248	B-cells	SLC25A43	R_vs_NR
42.9965	-0.443172	0.301249	-1.47112	0.14126	B-cells	MARCH3	R_vs_NR
9.46521	0.528461	0.359255	1.47099	0.141294	B-cells	TGIF2	R_vs_NR
4.26044	-0.462172	0.314224	-1.47084	0.141336	B-cells	CEP70	R_vs_NR
5.08096	0.504792	0.343206	1.47082	0.141341	B-cells	BMPR1A	R_vs_NR
48.0899	-0.268832	0.182784	-1.47076	0.141356	B-cells	EPRS	R_vs_NR
27.0013	0.541252	0.368156	1.47017	0.141516	B-cells	C1orf162	R_vs_NR
6.19916	0.361652	0.245997	1.47015	0.141521	B-cells	TOMM34	R_vs_NR
0.500982	-1.06346	0.723483	-1.46991	0.141586	B-cells	SMIM10	R_vs_NR
8.79366	0.381435	0.259505	1.46986	0.141601	B-cells	FMR1	R_vs_NR
1.61307	-0.795149	0.541004	-1.46977	0.141625	B-cells	ACVR1C	R_vs_NR
10.1335	0.32799	0.223161	1.46975	0.141629	B-cells	COPS7A	R_vs_NR
21.6815	-0.334948	0.227915	-1.46961	0.141666	B-cells	C1orf122	R_vs_NR
3.59942	0.44653	0.304041	1.46865	0.141928	B-cells	ZFYVE28	R_vs_NR
0.914386	-0.85104	0.579557	-1.46843	0.141987	B-cells	VEPH1	R_vs_NR
51.2635	0.32332	0.220226	1.46813	0.142069	B-cells	LRCH3	R_vs_NR
6.79697	-0.484256	0.32986	-1.46806	0.142087	B-cells	JDP2	R_vs_NR
10.7235	-0.740036	0.504103	-1.46803	0.142097	B-cells	SLC35F1	R_vs_NR
8.06899	0.517623	0.352616	1.46795	0.142118	B-cells	REPIN1	R_vs_NR
14.7768	0.35675	0.243048	1.46781	0.142155	B-cells	RBL1	R_vs_NR
22.2862	0.365465	0.24899	1.46779	0.142161	B-cells	ALKBH5	R_vs_NR
8.97174	0.527261	0.359269	1.46759	0.142214	B-cells	SLC15A2	R_vs_NR
4.10063	-0.54766	0.373177	-1.46756	0.142223	B-cells	C1S	R_vs_NR
16.4199	0.251849	0.171628	1.46741	0.142264	B-cells	G2E3	R_vs_NR
7.14972	0.496703	0.338544	1.46717	0.142329	B-cells	CARF	R_vs_NR
1.25015	-0.700041	0.477208	-1.46695	0.14239	B-cells	CUZD1	R_vs_NR
9.07843	0.323469	0.220663	1.4659	0.142677	B-cells	ABHD10	R_vs_NR
8.26696	-0.491701	0.335543	-1.46539	0.142815	B-cells	PRADC1	R_vs_NR
0.780541	-1.06066	0.723851	-1.4653	0.142838	B-cells	CCDC39	R_vs_NR
1.04719	-0.745007	0.50845	-1.46525	0.142853	B-cells	GSTO2	R_vs_NR
41.673	0.302797	0.206691	1.46497	0.142928	B-cells	ACYP2	R_vs_NR
2.70929	-0.4976	0.339713	-1.46477	0.142985	B-cells	HOMEZ	R_vs_NR
12.1797	-0.431293	0.294479	-1.4646	0.14303	B-cells	NQO2	R_vs_NR
142.862	-0.215849	0.147389	-1.46448	0.143063	B-cells	PSMB1	R_vs_NR
16.4657	0.415565	0.283933	1.4636	0.143302	B-cells	MPRIP	R_vs_NR
64.5772	0.177415	0.121221	1.46357	0.143312	B-cells	LAMTOR1	R_vs_NR
41.5591	0.272464	0.186193	1.46334	0.143373	B-cells	GIT2	R_vs_NR
0.771486	-1.0508	0.718449	-1.46259	0.143578	B-cells	HSD11B2	R_vs_NR
10.9694	0.366527	0.250669	1.4622	0.143687	B-cells	ZNF44	R_vs_NR
1.10682	0.765529	0.524	1.46093	0.144034	B-cells	ZNF174	R_vs_NR
5.00542	0.493292	0.337744	1.46055	0.144138	B-cells	TOP1MT	R_vs_NR
44.0831	-0.26167	0.179229	-1.45998	0.144296	B-cells	SURF1	R_vs_NR
3.4149	0.512333	0.350946	1.45986	0.144328	B-cells	TMEM53	R_vs_NR
63.9444	0.300945	0.206194	1.45952	0.144421	B-cells	TBL1XR1	R_vs_NR
0.498286	-1.19926	0.821825	-1.45927	0.144492	B-cells	CNDP1	R_vs_NR
3.86739	0.522725	0.358231	1.45918	0.144515	B-cells	RABL2A	R_vs_NR
3.9921	0.507981	0.348226	1.45877	0.144629	B-cells	TPRG1L	R_vs_NR
22.7803	0.268867	0.184442	1.45773	0.144915	B-cells	AKAP8L	R_vs_NR
1.29177	-0.799049	0.548219	-1.45754	0.144968	B-cells	LNP1	R_vs_NR
21.3403	0.355235	0.243806	1.45704	0.145106	B-cells	RUFY1	R_vs_NR
3.93797	1.14785	0.787831	1.45698	0.145122	B-cells	MLANA	R_vs_NR
2.74726	-0.947102	0.650079	-1.4569	0.145143	B-cells	EXO1	R_vs_NR
1.16735	0.907097	0.622744	1.45661	0.145223	B-cells	NEDD4	R_vs_NR
35.3367	1.43323	0.984128	1.45635	0.145296	B-cells	HLA-DQA2	R_vs_NR
106.55	-0.293215	0.201343	-1.45629	0.145311	B-cells	ATP2B1	R_vs_NR
9.93147	0.573869	0.394077	1.45624	0.145327	B-cells	ZNF487	R_vs_NR
53.6802	0.359735	0.247033	1.45622	0.145331	B-cells	MAN1A2	R_vs_NR
43.6884	0.243456	0.167208	1.45601	0.145391	B-cells	ATXN10	R_vs_NR
10.1599	0.608785	0.418156	1.45588	0.145426	B-cells	C20orf194	R_vs_NR
10.6453	0.324636	0.222998	1.45578	0.145455	B-cells	WWP1	R_vs_NR
49.3825	0.325483	0.223619	1.45553	0.145523	B-cells	PHF14	R_vs_NR
2.82082	0.493582	0.339224	1.45503	0.14566	B-cells	ANGEL1	R_vs_NR
2.28879	0.741269	0.509523	1.45483	0.145717	B-cells	DPP4	R_vs_NR
1.76793	0.617079	0.424167	1.4548	0.145724	B-cells	ZNF320	R_vs_NR
11.4624	-0.419253	0.288207	-1.45469	0.145754	B-cells	ALDH18A1	R_vs_NR
0.293018	-1.15921	0.797007	-1.45445	0.145821	B-cells	LDHAL6A	R_vs_NR
54.0608	0.220827	0.151889	1.45388	0.145981	B-cells	PRKDC	R_vs_NR
4.16488	0.402696	0.277043	1.45355	0.146071	B-cells	SLC9A6	R_vs_NR
37.2382	0.173783	0.119564	1.45347	0.146093	B-cells	CSNK2A1	R_vs_NR
15.439	0.46869	0.32247	1.45344	0.146103	B-cells	H2AFX	R_vs_NR
3.18959	0.488132	0.335932	1.45307	0.146205	B-cells	DCP1B	R_vs_NR
29.4911	0.277388	0.190904	1.45302	0.146217	B-cells	TNKS	R_vs_NR
3.54681	0.442784	0.304765	1.45287	0.146259	B-cells	CA11	R_vs_NR
41.1488	0.370071	0.254756	1.45265	0.146322	B-cells	EIF2AK2	R_vs_NR
2.08717	-1.03722	0.714085	-1.45251	0.14636	B-cells	B4GALT2	R_vs_NR
0.2858	-1.07558	0.74055	-1.45241	0.146388	B-cells	NAV3	R_vs_NR
6.12034	0.405196	0.27901	1.45227	0.146427	B-cells	D2HGDH	R_vs_NR
44.9644	0.300452	0.206897	1.45218	0.146452	B-cells	TSPAN3	R_vs_NR
69.1248	-0.172447	0.118763	-1.45202	0.146497	B-cells	ZC3H15	R_vs_NR
6.42811	0.360445	0.248238	1.45201	0.146498	B-cells	TRIM66	R_vs_NR
12.5479	0.370847	0.255441	1.45179	0.14656	B-cells	INTS9	R_vs_NR
1.56211	0.847234	0.583578	1.45179	0.14656	B-cells	KCTD19	R_vs_NR
38.7991	0.378573	0.260841	1.45136	0.146681	B-cells	LARP4B	R_vs_NR
7.72169	0.637836	0.439603	1.45094	0.146798	B-cells	NBPF1	R_vs_NR
10.5174	0.397881	0.274277	1.45065	0.146876	B-cells	MAPKAPK3	R_vs_NR
16.4097	0.352067	0.242701	1.45062	0.146885	B-cells	RIPK1	R_vs_NR
87.1444	0.22858	0.15758	1.45056	0.146902	B-cells	ATM	R_vs_NR
11.9714	0.337487	0.232704	1.45028	0.146979	B-cells	PIK3CB	R_vs_NR
14.5433	0.350643	0.241805	1.45011	0.147029	B-cells	ZNF766	R_vs_NR
6.30064	0.366878	0.253001	1.4501	0.147029	B-cells	EFCAB7	R_vs_NR
1.73139	0.850566	0.586589	1.45002	0.147052	B-cells	SCML2	R_vs_NR
16.2205	0.412519	0.284591	1.44952	0.147194	B-cells	ZNF217	R_vs_NR
1.76374	-0.614912	0.424275	-1.44933	0.147247	B-cells	C5orf30	R_vs_NR
8.12065	0.481466	0.332276	1.449	0.147338	B-cells	SMAD4	R_vs_NR
10.5084	-0.402599	0.277902	-1.44871	0.147419	B-cells	TMTC2	R_vs_NR
6.67078	0.461863	0.318848	1.44854	0.147467	B-cells	ATG4D	R_vs_NR
1.26593	-0.976841	0.674372	-1.44852	0.147472	B-cells	KLHDC8B	R_vs_NR
26.0515	-0.372063	0.256901	-1.44827	0.147541	B-cells	HMGCS1	R_vs_NR
77.3891	0.303982	0.209894	1.44826	0.147544	B-cells	DOCK2	R_vs_NR
1.25499	-0.686406	0.474199	-1.44751	0.147755	B-cells	DPF1	R_vs_NR
38.302	0.561251	0.387774	1.44737	0.147794	B-cells	VAV3	R_vs_NR
18.379	0.425276	0.293832	1.44734	0.1478	B-cells	SLC39A10	R_vs_NR
4.21483	0.467687	0.32314	1.44732	0.147807	B-cells	C3orf14	R_vs_NR
8.03067	0.676892	0.467837	1.44686	0.147937	B-cells	IFIT3	R_vs_NR
15.5956	-0.373001	0.257878	-1.44642	0.148058	B-cells	U2AF1L4	R_vs_NR
0.689523	-1.00607	0.69558	-1.44638	0.148072	B-cells	BEND3	R_vs_NR
7.3965	0.482415	0.333688	1.44571	0.14826	B-cells	MTMR10	R_vs_NR
57.881	0.270702	0.187298	1.4453	0.148374	B-cells	PPP6R3	R_vs_NR
4.13357	0.979418	0.67766	1.4453	0.148375	B-cells	OPHN1	R_vs_NR
0.415101	-0.989612	0.684716	-1.44529	0.148377	B-cells	CNTNAP4	R_vs_NR
0.247754	-1.02943	0.712278	-1.44527	0.148383	B-cells	STX1B	R_vs_NR
97.489	0.294961	0.204145	1.44486	0.148497	B-cells	PPM1K	R_vs_NR
8.62831	0.443009	0.306614	1.44484	0.148502	B-cells	PHF10	R_vs_NR
104.875	0.487172	0.337196	1.44478	0.148521	B-cells	PPP1R16B	R_vs_NR
4.2913	0.430054	0.297776	1.44422	0.148678	B-cells	USP13	R_vs_NR
11.3312	-0.370231	0.256395	-1.44399	0.148743	B-cells	ARL13B	R_vs_NR
0.706701	-1.24242	0.860412	-1.44398	0.148745	B-cells	OSR2	R_vs_NR
15.5803	0.526857	0.364885	1.4439	0.148767	B-cells	TBC1D32	R_vs_NR
6.91656	-0.740372	0.512781	-1.44384	0.148785	B-cells	CD8A	R_vs_NR
0.944061	-1.1983	0.829972	-1.44379	0.148799	B-cells	KCNA2	R_vs_NR
183.334	-0.719906	0.4991	-1.44241	0.149188	B-cells	ELL2	R_vs_NR
25.5027	0.412259	0.285818	1.44238	0.149194	B-cells	ZMYM4	R_vs_NR
44.9163	0.317995	0.220507	1.44211	0.149273	B-cells	SNAP23	R_vs_NR
2.93449	-0.70232	0.487247	-1.44141	0.14947	B-cells	BBC3	R_vs_NR
108.015	0.312352	0.216748	1.44108	0.149561	B-cells	SP110	R_vs_NR
27.9865	0.500714	0.347482	1.44098	0.149591	B-cells	CROCC	R_vs_NR
3.20663	-0.577981	0.401158	-1.44078	0.149647	B-cells	KHK	R_vs_NR
9.91772	0.426338	0.295926	1.44069	0.149673	B-cells	ZXDC	R_vs_NR
96.133	0.387414	0.269031	1.44004	0.149857	B-cells	STRBP	R_vs_NR
12.8872	0.394523	0.27397	1.44002	0.149861	B-cells	DUS3L	R_vs_NR
9.7529	0.632687	0.439539	1.43943	0.150028	B-cells	GRAP	R_vs_NR
38.4307	0.265256	0.184282	1.43941	0.150035	B-cells	ASCC3	R_vs_NR
36.0239	0.410373	0.28514	1.4392	0.150094	B-cells	IRF2BP2	R_vs_NR
47.6251	0.266714	0.18533	1.43913	0.150113	B-cells	ANKRD10	R_vs_NR
16.4881	0.245011	0.170297	1.43873	0.150228	B-cells	MCCC2	R_vs_NR
0.895808	-0.673572	0.468186	-1.43868	0.150241	B-cells	MAPRE3	R_vs_NR
21.583	0.433376	0.301253	1.43858	0.150269	B-cells	PSMA1	R_vs_NR
4.36965	0.403069	0.280367	1.43765	0.150534	B-cells	MTBP	R_vs_NR
13.7505	-0.347261	0.241598	-1.43735	0.150618	B-cells	NOP16	R_vs_NR
16.7266	0.273992	0.19066	1.43707	0.150699	B-cells	DPF2	R_vs_NR
6.31301	-0.362082	0.251983	-1.43693	0.150737	B-cells	GORAB	R_vs_NR
0.276172	-1.27914	0.89019	-1.43693	0.150738	B-cells	GABRB3	R_vs_NR
8.40982	0.556031	0.387048	1.43659	0.150833	B-cells	FBRSL1	R_vs_NR
10.4305	0.299081	0.2082	1.43651	0.150857	B-cells	NCBP1	R_vs_NR
1.4712	0.721351	0.50246	1.43564	0.151106	B-cells	PLXND1	R_vs_NR
10.3106	0.326275	0.227355	1.43509	0.151262	B-cells	PYROXD1	R_vs_NR
7.77461	-0.554287	0.386369	-1.4346	0.1514	B-cells	PLK2	R_vs_NR
6.69414	0.41435	0.28885	1.43448	0.151435	B-cells	MYO18A	R_vs_NR
24.71	-0.315473	0.219987	-1.43405	0.151557	B-cells	PSMD2	R_vs_NR
0.38284	-1.24185	0.866029	-1.43396	0.151584	B-cells	LRRC63	R_vs_NR
59.5576	0.335347	0.233884	1.43382	0.151624	B-cells	PCED1B	R_vs_NR
12.0346	0.260971	0.182043	1.43357	0.151695	B-cells	TM2D2	R_vs_NR
4343.91	0.19199	0.133926	1.43356	0.151699	B-cells	RPL10	R_vs_NR
52.4721	-0.369903	0.258044	-1.43349	0.151718	B-cells	ARFGAP3	R_vs_NR
1.85261	-0.813935	0.567876	-1.4333	0.151773	B-cells	SCD	R_vs_NR
1.78193	-0.714746	0.498801	-1.43293	0.151879	B-cells	EIF5AL1	R_vs_NR
35.8203	0.464043	0.323857	1.43286	0.151897	B-cells	IGF2R	R_vs_NR
11.3145	0.795305	0.555099	1.43273	0.151936	B-cells	FRMD4B	R_vs_NR
2.57556	0.982202	0.685585	1.43265	0.151958	B-cells	C19orf81	R_vs_NR
4.02378	0.384777	0.268605	1.4325	0.152	B-cells	ACSF2	R_vs_NR
21.0731	0.326451	0.227896	1.43245	0.152014	B-cells	SLC35C2	R_vs_NR
12.7041	-0.336294	0.234872	-1.43182	0.152197	B-cells	APMAP	R_vs_NR
24.1165	0.412902	0.288503	1.43119	0.152376	B-cells	MCOLN2	R_vs_NR
1.75095	0.546102	0.381603	1.43107	0.15241	B-cells	VPS9D1	R_vs_NR
2.75418	-1.16099	0.811426	-1.4308	0.152487	B-cells	OLR1	R_vs_NR
33.204	0.280384	0.195966	1.43078	0.152493	B-cells	OXR1	R_vs_NR
20.2528	0.282561	0.197592	1.43002	0.152711	B-cells	MED27	R_vs_NR
23.7205	-0.639744	0.447383	-1.42997	0.152726	B-cells	SNED1	R_vs_NR
60.9134	0.368824	0.25799	1.4296	0.152831	B-cells	ITPR1	R_vs_NR
23.6069	-0.255971	0.179106	-1.42916	0.152958	B-cells	MOB4	R_vs_NR
14.8203	-0.218807	0.153105	-1.42913	0.152968	B-cells	WDR46	R_vs_NR
33.0909	0.241843	0.169299	1.4285	0.153148	B-cells	CAPRIN1	R_vs_NR
10.2773	0.356729	0.249801	1.42805	0.153276	B-cells	SENP1	R_vs_NR
17.9039	0.240631	0.168538	1.42776	0.153362	B-cells	IPO9	R_vs_NR
4.86777	0.443977	0.311072	1.42725	0.153508	B-cells	ZNF782	R_vs_NR
26.5895	-0.364074	0.255143	-1.42694	0.153597	B-cells	NDUFA9	R_vs_NR
6.12249	0.423459	0.296763	1.42692	0.153602	B-cells	LTBP4	R_vs_NR
19.9284	0.297729	0.208723	1.42644	0.153743	B-cells	METTL23	R_vs_NR
24.2596	-0.244427	0.17143	-1.42581	0.153923	B-cells	TMEM126A	R_vs_NR
72.6555	0.236975	0.166292	1.42506	0.15414	B-cells	LSM14A	R_vs_NR
4.7371	0.386079	0.271016	1.42456	0.154284	B-cells	SLC4A2	R_vs_NR
12.7548	0.392297	0.275393	1.4245	0.154302	B-cells	STK3	R_vs_NR
0.64428	-0.976775	0.685754	-1.42438	0.154336	B-cells	NRIP3	R_vs_NR
3.80559	0.362257	0.254348	1.42426	0.154371	B-cells	POFUT1	R_vs_NR
2.87475	0.594611	0.417508	1.42419	0.154392	B-cells	B3GALT6	R_vs_NR
8.76744	0.456569	0.320591	1.42415	0.154403	B-cells	CENPH	R_vs_NR
1.08207	-0.954213	0.670081	-1.42403	0.154439	B-cells	PLXNA2	R_vs_NR
208.062	0.341837	0.240063	1.42395	0.154461	B-cells	SEL1L3	R_vs_NR
40.1518	0.359516	0.252541	1.42359	0.154564	B-cells	PHYKPL	R_vs_NR
2.73275	0.695494	0.488611	1.42341	0.154617	B-cells	ADCK2	R_vs_NR
8.63961	0.501031	0.352099	1.42298	0.154741	B-cells	CASD1	R_vs_NR
0.573099	-1.02777	0.722306	-1.42291	0.154763	B-cells	KCNK5	R_vs_NR
42.4611	0.506788	0.356183	1.42283	0.154785	B-cells	CDYL	R_vs_NR
8.11189	0.319501	0.224604	1.42251	0.15488	B-cells	THOC5	R_vs_NR
153.307	0.235879	0.16585	1.42224	0.154957	B-cells	CDC42SE2	R_vs_NR
87.7009	0.220924	0.155348	1.42212	0.15499	B-cells	EIF4B	R_vs_NR
1429.33	0.304371	0.214057	1.42192	0.15505	B-cells	RPS13	R_vs_NR
43.3482	0.300554	0.211552	1.42071	0.155402	B-cells	ESD	R_vs_NR
185.886	0.169111	0.119044	1.42058	0.15544	B-cells	ATP6V1G1	R_vs_NR
33.1873	0.249693	0.175785	1.42045	0.155478	B-cells	PTBP1	R_vs_NR
4.21617	0.405726	0.28584	1.41942	0.155777	B-cells	GMEB2	R_vs_NR
16.2143	0.317773	0.223896	1.41929	0.155816	B-cells	DCUN1D1	R_vs_NR
20.4196	-0.615406	0.433608	-1.41927	0.155821	B-cells	TRAM2	R_vs_NR
46.1113	-0.368496	0.259765	-1.41857	0.156023	B-cells	LPIN1	R_vs_NR
10.9265	0.60734	0.428134	1.41857	0.156024	B-cells	UNC119	R_vs_NR
0.498495	-1.1175	0.787969	-1.4182	0.156131	B-cells	RELN	R_vs_NR
7.08088	0.455567	0.321229	1.4182	0.156132	B-cells	FAM102B	R_vs_NR
55.0996	-0.463626	0.326957	-1.41801	0.156189	B-cells	ZBTB38	R_vs_NR
21.7512	-0.263318	0.185742	-1.41765	0.156292	B-cells	DNPEP	R_vs_NR
13.6601	-0.305175	0.215283	-1.41755	0.156323	B-cells	IFRD2	R_vs_NR
5.29382	0.441685	0.311673	1.41714	0.156441	B-cells	PLAG1	R_vs_NR
25.9208	0.213916	0.150968	1.41696	0.156495	B-cells	BAZ2A	R_vs_NR
803.544	-0.423119	0.298649	-1.41678	0.156549	B-cells	HERPUD1	R_vs_NR
0.688431	-1.04625	0.738718	-1.41631	0.156685	B-cells	LAIR2	R_vs_NR
6.58534	0.431395	0.304634	1.41611	0.156744	B-cells	TTC21A	R_vs_NR
6.39686	0.341255	0.241012	1.41592	0.156798	B-cells	DCUN1D4	R_vs_NR
6.86087	0.429373	0.30326	1.41586	0.156818	B-cells	MARK4	R_vs_NR
8.11263	0.657429	0.464402	1.41565	0.156879	B-cells	YPEL1	R_vs_NR
2.80417	0.385804	0.272554	1.41551	0.156918	B-cells	LRRCC1	R_vs_NR
73.8874	0.330154	0.233305	1.41512	0.157034	B-cells	PLEK	R_vs_NR
61.8	0.310759	0.219657	1.41475	0.157142	B-cells	DENND5B	R_vs_NR
159.326	0.196896	0.139197	1.41451	0.157212	B-cells	CTSS	R_vs_NR
23.2336	0.346495	0.244975	1.41441	0.157242	B-cells	STK24	R_vs_NR
45.5163	-0.436755	0.308792	-1.4144	0.157245	B-cells	CALU	R_vs_NR
0.364306	-0.99316	0.702296	-1.41416	0.157315	B-cells	GREB1	R_vs_NR
56.5224	0.181267	0.128184	1.41412	0.157328	B-cells	PFDN2	R_vs_NR
3.96305	0.460575	0.325856	1.41343	0.157528	B-cells	DHX32	R_vs_NR
4.65091	-0.338479	0.239482	-1.41338	0.157543	B-cells	B9D2	R_vs_NR
29.0713	-0.323587	0.229101	-1.41242	0.157826	B-cells	RPS6KB2	R_vs_NR
0.707933	0.765743	0.542346	1.41191	0.157977	B-cells	RAD9B	R_vs_NR
11.7625	0.68336	0.484048	1.41176	0.15802	B-cells	C5orf34	R_vs_NR
34.2376	0.213861	0.151505	1.41158	0.158073	B-cells	CEP85L	R_vs_NR
54.036	-0.552343	0.391376	-1.41129	0.15816	B-cells	HIPK2	R_vs_NR
0.636991	-0.938169	0.664828	-1.41114	0.158202	B-cells	CPNE2	R_vs_NR
85.1995	0.485902	0.344397	1.41088	0.15828	B-cells	TSPAN13	R_vs_NR
13.1407	0.610764	0.433005	1.41052	0.158385	B-cells	TERF2	R_vs_NR
0.397892	-0.974758	0.691324	-1.40999	0.158543	B-cells	VWF	R_vs_NR
8.15785	0.288537	0.204653	1.40989	0.158573	B-cells	UBE3B	R_vs_NR
6.53065	-0.417448	0.296143	-1.40962	0.158653	B-cells	NAB1	R_vs_NR
0.398489	-1.06616	0.756358	-1.40959	0.158659	B-cells	KCTD16	R_vs_NR
121.879	0.229339	0.162716	1.40945	0.158703	B-cells	RBM6	R_vs_NR
18.0027	0.19918	0.141329	1.40934	0.158734	B-cells	WBP4	R_vs_NR
12.8024	-0.470491	0.333841	-1.40933	0.158739	B-cells	SESTD1	R_vs_NR
39.5084	0.308409	0.218869	1.4091	0.158806	B-cells	TRIP12	R_vs_NR
0.236699	-1.1167	0.792937	-1.40831	0.15904	B-cells	MAPK11	R_vs_NR
47.483	0.308782	0.219352	1.4077	0.159219	B-cells	TMEM165	R_vs_NR
13.5956	-0.461683	0.328173	-1.40683	0.159479	B-cells	ANXA1	R_vs_NR
2.01384	-0.703087	0.499783	-1.40678	0.159491	B-cells	KIAA0391	R_vs_NR
12.051	0.274099	0.194903	1.40633	0.159625	B-cells	UNC45A	R_vs_NR
19.205	0.290691	0.206747	1.40602	0.159717	B-cells	DHTKD1	R_vs_NR
22.3184	0.305132	0.217096	1.40552	0.159867	B-cells	KCNAB2	R_vs_NR
24.1031	0.251862	0.179225	1.40528	0.159937	B-cells	NBAS	R_vs_NR
0.975055	0.715806	0.509439	1.40509	0.159995	B-cells	ZNF225	R_vs_NR
58.691	0.260325	0.185316	1.40476	0.160093	B-cells	XRN1	R_vs_NR
13.3098	0.926121	0.659467	1.40435	0.160216	B-cells	CD36	R_vs_NR
10.4625	0.536224	0.381836	1.40433	0.16022	B-cells	MARCH2	R_vs_NR
35.8443	0.890117	0.633941	1.4041	0.160289	B-cells	RGS7	R_vs_NR
1.85517	-0.434356	0.309399	-1.40387	0.160358	B-cells	STOML1	R_vs_NR
0.930568	-0.794214	0.565742	-1.40384	0.160365	B-cells	XCL1	R_vs_NR
58.157	-0.420723	0.299727	-1.40369	0.160411	B-cells	MYO1D	R_vs_NR
2.42508	0.495776	0.353313	1.40322	0.160551	B-cells	CAMSAP1	R_vs_NR
60.9034	0.394138	0.280964	1.4028	0.160676	B-cells	LAP3	R_vs_NR
2.78908	0.950084	0.677471	1.4024	0.160797	B-cells	SLC2A9	R_vs_NR
0.458313	-1.0792	0.769598	-1.40229	0.160829	B-cells	MYH15	R_vs_NR
32.2486	-0.218461	0.155816	-1.40204	0.160903	B-cells	RAB27A	R_vs_NR
1.21029	-0.678391	0.483865	-1.40202	0.160908	B-cells	GPR19	R_vs_NR
0.967894	0.925227	0.660186	1.40146	0.161076	B-cells	RNF165	R_vs_NR
4.25235	-0.61144	0.436294	-1.40144	0.161082	B-cells	BOP1	R_vs_NR
42.6882	-0.480679	0.343016	-1.40133	0.161115	B-cells	GPR65	R_vs_NR
12.4848	0.798264	0.569846	1.40084	0.161261	B-cells	PALD1	R_vs_NR
2.00652	-0.511148	0.364932	-1.40067	0.161314	B-cells	CACFD1	R_vs_NR
0.723026	-0.861917	0.615506	-1.40034	0.161412	B-cells	CDC42EP4	R_vs_NR
13.2984	-0.555254	0.39657	-1.40014	0.161471	B-cells	YIPF2	R_vs_NR
205.475	0.689467	0.492486	1.39997	0.161521	B-cells	HLA-DRB5	R_vs_NR
19.0068	0.220824	0.15778	1.39957	0.161643	B-cells	VPS4A	R_vs_NR
138.371	0.446966	0.31938	1.39948	0.161669	B-cells	SELL	R_vs_NR
22.0179	0.434742	0.310695	1.39926	0.161736	B-cells	ALG2	R_vs_NR
2.14953	0.500973	0.358041	1.3992	0.161752	B-cells	GPD1L	R_vs_NR
11.313	0.35493	0.253754	1.39872	0.161898	B-cells	TRIM8	R_vs_NR
33.1113	-0.474362	0.339163	-1.39863	0.161925	B-cells	IL32	R_vs_NR
13.6141	-0.333459	0.238439	-1.39851	0.161959	B-cells	GALK1	R_vs_NR
1.83307	1.09623	0.783865	1.3985	0.161964	B-cells	SMIM6	R_vs_NR
1.30436	-0.564346	0.403673	-1.39803	0.162105	B-cells	TIGD6	R_vs_NR
23.8549	0.249307	0.178379	1.39762	0.162226	B-cells	NCOA4	R_vs_NR
26.7743	-1.25259	0.896338	-1.39746	0.162276	B-cells	APOE	R_vs_NR
8.8958	0.587753	0.420778	1.39682	0.162466	B-cells	GRAMD4	R_vs_NR
13.6742	0.36046	0.258164	1.39625	0.162641	B-cells	ABL1	R_vs_NR
156.291	-0.366309	0.262378	-1.39611	0.16268	B-cells	RASGEF1B	R_vs_NR
21.3069	0.542155	0.388406	1.39585	0.162761	B-cells	SORL1	R_vs_NR
0.291871	-1.29389	0.926981	-1.39581	0.162773	B-cells	FSD1	R_vs_NR
15.4232	0.442304	0.316911	1.39567	0.162814	B-cells	HIPK1	R_vs_NR
3.62242	-0.423612	0.303582	-1.39538	0.162902	B-cells	FAHD2B	R_vs_NR
0.51162	-1.26609	0.907595	-1.395	0.163017	B-cells	CCDC40	R_vs_NR
0.176996	-1.26601	0.907641	-1.39483	0.163066	B-cells	LGR6	R_vs_NR
17.4363	-0.57116	0.409538	-1.39464	0.163123	B-cells	MANEA	R_vs_NR
5.93808	0.324232	0.232509	1.39449	0.163169	B-cells	AAR2	R_vs_NR
81.1581	0.305521	0.21915	1.39412	0.163281	B-cells	ADAM19	R_vs_NR
1.42307	-1.22049	0.875784	-1.3936	0.163439	B-cells	IGFBP5	R_vs_NR
18.3774	-0.244067	0.175167	-1.39334	0.163517	B-cells	FUOM	R_vs_NR
7.56874	0.457737	0.328539	1.39325	0.163543	B-cells	DHX57	R_vs_NR
20.9335	0.343242	0.246403	1.39301	0.163617	B-cells	VGLL4	R_vs_NR
10.8552	0.460951	0.330923	1.39293	0.163642	B-cells	CSNK2A2	R_vs_NR
18.7443	0.315237	0.226331	1.39282	0.163676	B-cells	KIAA1109	R_vs_NR
15.0912	0.38204	0.27439	1.39232	0.163824	B-cells	TMEM259	R_vs_NR
12.8221	0.270103	0.194003	1.39226	0.163844	B-cells	NME6	R_vs_NR
16.5484	0.446782	0.321081	1.39149	0.164076	B-cells	SAMD4B	R_vs_NR
0.461015	-1.16045	0.834296	-1.39093	0.164246	B-cells	CYP7B1	R_vs_NR
0.208392	-1.71925	1.23629	-1.39065	0.16433	B-cells	DPEP3	R_vs_NR
21.2533	0.33407	0.240242	1.39056	0.16436	B-cells	VPS41	R_vs_NR
24.947	-0.386568	0.278002	-1.39052	0.16437	B-cells	PRKX	R_vs_NR
35.5763	0.224076	0.161174	1.39027	0.164446	B-cells	POGZ	R_vs_NR
0.610977	-1.68331	1.21115	-1.38985	0.164575	B-cells	SOWAHC	R_vs_NR
3.71485	0.51145	0.368084	1.38949	0.164683	B-cells	C6orf99	R_vs_NR
26.6231	-0.351615	0.253097	-1.38925	0.164757	B-cells	CD58	R_vs_NR
57.0265	0.296295	0.213284	1.3892	0.164772	B-cells	RTN4	R_vs_NR
43.2328	0.277025	0.199426	1.38911	0.1648	B-cells	RBBP7	R_vs_NR
0.213164	-1.4051	1.01197	-1.38847	0.164993	B-cells	CARD14	R_vs_NR
2.86697	0.503794	0.363203	1.38709	0.165415	B-cells	LRRC27	R_vs_NR
1.4999	0.725972	0.523553	1.38663	0.165556	B-cells	HIST1H4A	R_vs_NR
4.2631	0.392574	0.283123	1.38659	0.165568	B-cells	DBF4B	R_vs_NR
4.3998	0.419583	0.302687	1.38619	0.165688	B-cells	FAM216A	R_vs_NR
11.4649	-0.322963	0.233002	-1.3861	0.165717	B-cells	LMBR1L	R_vs_NR
1.99554	0.77163	0.556706	1.38606	0.165728	B-cells	SPATA6	R_vs_NR
59.7856	-0.238285	0.17197	-1.38562	0.165862	B-cells	RER1	R_vs_NR
1.40634	-0.624498	0.450725	-1.38554	0.165887	B-cells	SLC30A1	R_vs_NR
16.2097	0.23311	0.168256	1.38545	0.165914	B-cells	MPV17	R_vs_NR
23.7385	0.261233	0.188564	1.38538	0.165936	B-cells	RMDN1	R_vs_NR
105.57	0.277756	0.200504	1.38529	0.165963	B-cells	PCBP1	R_vs_NR
21.6243	0.355746	0.257096	1.38371	0.166448	B-cells	SEC24B	R_vs_NR
55.2464	0.218649	0.158072	1.38323	0.166594	B-cells	RAB10	R_vs_NR
3.17903	0.388938	0.281202	1.38312	0.166627	B-cells	CBY1	R_vs_NR
14.8754	0.252044	0.182241	1.38302	0.166657	B-cells	ELP6	R_vs_NR
24.4159	0.203851	0.147429	1.3827	0.166756	B-cells	SNRNP27	R_vs_NR
36.7763	0.257891	0.186565	1.38231	0.166876	B-cells	SPG7	R_vs_NR
15.9223	-0.412762	0.29872	-1.38177	0.167043	B-cells	C2orf88	R_vs_NR
101.313	0.178514	0.129199	1.38171	0.167062	B-cells	NSA2	R_vs_NR
70.1916	-0.271408	0.196468	-1.38144	0.167145	B-cells	TSTD1	R_vs_NR
0.634887	0.855766	0.619528	1.38132	0.167181	B-cells	FAM53A	R_vs_NR
4.173	0.744734	0.539176	1.38125	0.167203	B-cells	GRIP1	R_vs_NR
21.7742	-0.289792	0.209955	-1.38026	0.167507	B-cells	DESI1	R_vs_NR
38.2964	-0.250252	0.181397	-1.37959	0.167714	B-cells	HUWE1	R_vs_NR
28.1912	0.216917	0.157252	1.37942	0.167764	B-cells	FAM192A	R_vs_NR
3.91908	-0.852698	0.618262	-1.37919	0.167837	B-cells	ROR1	R_vs_NR
359.95	-0.382576	0.277428	-1.37901	0.167892	B-cells	PPIB	R_vs_NR
24.1559	-0.258231	0.187357	-1.37828	0.168116	B-cells	FASTK	R_vs_NR
1.21209	-0.769121	0.55805	-1.37823	0.168133	B-cells	ZBED2	R_vs_NR
96.5004	-0.389429	0.282562	-1.37821	0.168139	B-cells	HCST	R_vs_NR
16.7276	0.447974	0.3254	1.37669	0.168609	B-cells	MAP2K5	R_vs_NR
3.20532	0.468659	0.340446	1.3766	0.168635	B-cells	ZNF510	R_vs_NR
1.72213	-0.665604	0.483522	-1.37657	0.168644	B-cells	SLC19A1	R_vs_NR
20.988	-0.346229	0.251551	-1.37637	0.168706	B-cells	BCAR3	R_vs_NR
10.5869	0.235688	0.171312	1.37579	0.168887	B-cells	ZNF688	R_vs_NR
43.7011	0.456129	0.331551	1.37574	0.168902	B-cells	CORO1C	R_vs_NR
0.593551	-1.19126	0.865937	-1.37569	0.168919	B-cells	LRRC9	R_vs_NR
19.323	-0.7222	0.524988	-1.37565	0.16893	B-cells	KCNMA1	R_vs_NR
21.2208	0.790738	0.574912	1.37541	0.169005	B-cells	CR2	R_vs_NR
6.89195	-0.379172	0.275911	-1.37426	0.169362	B-cells	MAPK13	R_vs_NR
10.2979	0.620369	0.451459	1.37414	0.169397	B-cells	CMTM3	R_vs_NR
21.5451	0.853987	0.621597	1.37386	0.169485	B-cells	LAMP5	R_vs_NR
2.52187	1.24478	0.906183	1.37365	0.169549	B-cells	PRAME	R_vs_NR
2.04603	-0.459178	0.334328	-1.37343	0.169617	B-cells	DOLK	R_vs_NR
14.4366	0.264737	0.192771	1.37332	0.169652	B-cells	ING4	R_vs_NR
97.0373	0.311413	0.22676	1.37332	0.169654	B-cells	TBC1D5	R_vs_NR
210.401	0.295578	0.215286	1.37295	0.169767	B-cells	CD53	R_vs_NR
18.7313	0.353318	0.257415	1.37256	0.169888	B-cells	CLTB	R_vs_NR
0.238102	-1.14652	0.835431	-1.37236	0.16995	B-cells	FGF14	R_vs_NR
0.283476	-1.20614	0.879154	-1.37193	0.170086	B-cells	CERS3	R_vs_NR
17.1109	0.322103	0.234797	1.37184	0.170115	B-cells	TFB1M	R_vs_NR
1.90107	0.820105	0.597821	1.37182	0.170118	B-cells	MYLK	R_vs_NR
7.61204	0.305498	0.222736	1.37157	0.170198	B-cells	SLC35A5	R_vs_NR
15.919	0.680723	0.49635	1.37146	0.170233	B-cells	ZSWIM4	R_vs_NR
10.1817	-0.254792	0.185835	-1.37107	0.170354	B-cells	STAM	R_vs_NR
0.20727	-1.67713	1.22332	-1.37097	0.170385	B-cells	CD248	R_vs_NR
5.69576	-1.08665	0.792834	-1.37059	0.170502	B-cells	CADPS2	R_vs_NR
90.797	0.163333	0.119177	1.37051	0.170527	B-cells	NCOR1	R_vs_NR
22.441	0.235776	0.172049	1.3704	0.170562	B-cells	KPNA3	R_vs_NR
65.4516	-0.487375	0.355667	-1.37031	0.170589	B-cells	BAZ1B	R_vs_NR
16.1249	0.314296	0.229367	1.37027	0.170602	B-cells	AGTPBP1	R_vs_NR
26.5988	-0.215019	0.156938	-1.37009	0.170659	B-cells	DCUN1D5	R_vs_NR
14.5473	0.369291	0.269561	1.36997	0.170696	B-cells	CLYBL	R_vs_NR
12.2275	0.287557	0.209904	1.36994	0.170705	B-cells	KIFAP3	R_vs_NR
3.72025	0.971701	0.709412	1.36973	0.170772	B-cells	EPHA2	R_vs_NR
0.659168	-0.714901	0.522152	-1.36914	0.170955	B-cells	CAND2	R_vs_NR
0.339317	-1.03103	0.753102	-1.36904	0.170987	B-cells	FAM155A	R_vs_NR
20.8341	0.364183	0.266044	1.36888	0.171036	B-cells	BRI3BP	R_vs_NR
0.274617	-1.08793	0.795074	-1.36833	0.171207	B-cells	FGF9	R_vs_NR
8.3969	0.3238	0.236706	1.36794	0.17133	B-cells	CEP78	R_vs_NR
24.4277	0.224129	0.16391	1.36739	0.171503	B-cells	ADH5	R_vs_NR
15.4248	-0.324947	0.237654	-1.36731	0.171528	B-cells	MPHOSPH6	R_vs_NR
51.7901	0.291111	0.212921	1.36723	0.171554	B-cells	PPP4C	R_vs_NR
91.0333	0.355709	0.260169	1.36722	0.171555	B-cells	UTRN	R_vs_NR
5.17261	0.363504	0.265903	1.36706	0.171607	B-cells	ZNF398	R_vs_NR
11.133	-0.345237	0.252541	-1.36705	0.171609	B-cells	BAK1	R_vs_NR
5.9113	0.635752	0.465143	1.36679	0.171691	B-cells	PRICKLE1	R_vs_NR
21.0665	0.32235	0.235958	1.36613	0.171898	B-cells	STX18	R_vs_NR
6.53032	0.365368	0.267467	1.36603	0.171929	B-cells	NEDD1	R_vs_NR
22.6616	-0.31482	0.230468	-1.36601	0.171937	B-cells	AARS	R_vs_NR
0.532201	-0.995878	0.729093	-1.36591	0.171966	B-cells	OPCML	R_vs_NR
18.1097	-0.419949	0.307507	-1.36566	0.172047	B-cells	RASGRP1	R_vs_NR
0.921273	-1.08146	0.792227	-1.36509	0.172225	B-cells	CD101	R_vs_NR
17.5446	0.313962	0.230068	1.36465	0.172363	B-cells	DTWD1	R_vs_NR
4.92929	0.583466	0.427616	1.36446	0.172422	B-cells	IL18	R_vs_NR
2.53059	0.569154	0.417128	1.36446	0.172423	B-cells	SLC25A30	R_vs_NR
4.79264	-0.407444	0.298613	-1.36446	0.172424	B-cells	ULK3	R_vs_NR
3.73494	0.558083	0.409071	1.36427	0.172483	B-cells	ABCD2	R_vs_NR
8.76955	0.356105	0.261046	1.36415	0.172521	B-cells	USP40	R_vs_NR
1.40151	-0.723314	0.530245	-1.36411	0.172532	B-cells	TACR1	R_vs_NR
96.6547	-0.227982	0.167177	-1.36372	0.172657	B-cells	NDUFB7	R_vs_NR
4.97285	-0.435859	0.319631	-1.36363	0.172684	B-cells	TMEM8A	R_vs_NR
43.6231	0.649953	0.476653	1.36358	0.172701	B-cells	POLB	R_vs_NR
126.918	0.171815	0.126065	1.36291	0.172911	B-cells	BRK1	R_vs_NR
9.87112	-0.298338	0.218925	-1.36274	0.172963	B-cells	EIF1AD	R_vs_NR
12.5501	0.701842	0.515062	1.36264	0.172997	B-cells	HIST1H3J	R_vs_NR
10.0464	0.559982	0.41096	1.36262	0.173002	B-cells	PDLIM2	R_vs_NR
38.9088	-0.305637	0.224306	-1.36259	0.173012	B-cells	PSMB5	R_vs_NR
22.8804	0.247362	0.181588	1.36221	0.173131	B-cells	ARMC1	R_vs_NR
4.25368	0.609696	0.447758	1.36167	0.173303	B-cells	ARMC5	R_vs_NR
45.6137	-0.184732	0.135703	-1.3613	0.17342	B-cells	PIN1	R_vs_NR
30.3279	-0.272865	0.200536	-1.36068	0.173615	B-cells	PTP4A1	R_vs_NR
7.9181	0.544649	0.400344	1.36045	0.173687	B-cells	KATNAL1	R_vs_NR
33.0528	-0.221675	0.162949	-1.3604	0.173704	B-cells	MRPL43	R_vs_NR
1.61703	0.632086	0.464649	1.36035	0.173718	B-cells	ZBTB22	R_vs_NR
2.59046	0.703408	0.517152	1.36016	0.173781	B-cells	ROBO1	R_vs_NR
113.15	-0.241757	0.177757	-1.36004	0.173816	B-cells	GYPC	R_vs_NR
0.851171	-0.77242	0.568019	-1.35985	0.173878	B-cells	GPR68	R_vs_NR
14.3823	-0.292467	0.215087	-1.35976	0.173907	B-cells	CRNKL1	R_vs_NR
11.3841	0.251841	0.185257	1.35941	0.174016	B-cells	GCFC2	R_vs_NR
2.58352	-0.529345	0.389395	-1.3594	0.174019	B-cells	AGAP3	R_vs_NR
0.567443	-1.29456	0.952676	-1.35887	0.174189	B-cells	SDR16C5	R_vs_NR
47.8376	-0.256758	0.188955	-1.35883	0.174201	B-cells	EMC4	R_vs_NR
0.529277	-1.05395	0.775652	-1.35879	0.174213	B-cells	CHSY3	R_vs_NR
11.0518	0.32884	0.242012	1.35878	0.174217	B-cells	AGPAT3	R_vs_NR
0.994705	-1.0212	0.751629	-1.35865	0.174258	B-cells	KLRC1	R_vs_NR
4.44536	0.435331	0.320417	1.35864	0.174261	B-cells	PHF2	R_vs_NR
131.383	-0.542803	0.399527	-1.35861	0.174269	B-cells	ZFP36L2	R_vs_NR
45.8626	0.281671	0.207366	1.35833	0.17436	B-cells	ZNF791	R_vs_NR
3.12471	-0.485597	0.357508	-1.35828	0.174374	B-cells	ZSCAN2	R_vs_NR
8.1408	0.588892	0.433611	1.35811	0.174428	B-cells	TP53I11	R_vs_NR
2.77955	-0.876523	0.645448	-1.35801	0.174461	B-cells	AGAP1	R_vs_NR
86.838	-0.284452	0.209474	-1.35793	0.174485	B-cells	CLK1	R_vs_NR
38.5252	-0.377497	0.277995	-1.35792	0.174487	B-cells	GRK5	R_vs_NR
5.23377	-0.671692	0.494734	-1.35768	0.174564	B-cells	METRNL	R_vs_NR
3.0211	0.702398	0.517367	1.35764	0.174578	B-cells	LRRC25	R_vs_NR
17.2417	0.309819	0.228205	1.35763	0.17458	B-cells	CEP135	R_vs_NR
18.2395	0.367297	0.270558	1.35755	0.174606	B-cells	UBE2Q1	R_vs_NR
6.71032	0.5363	0.395073	1.35747	0.174632	B-cells	SOCS5	R_vs_NR
25.4472	0.526469	0.38805	1.35671	0.174874	B-cells	MSL2	R_vs_NR
3.55376	0.356603	0.262879	1.35653	0.174931	B-cells	PJA1	R_vs_NR
29.6963	0.283306	0.208954	1.35583	0.175154	B-cells	LARP1	R_vs_NR
14.2167	0.353817	0.261	1.35562	0.175219	B-cells	ABI2	R_vs_NR
2.29666	-0.713742	0.526509	-1.35561	0.175222	B-cells	ACER2	R_vs_NR
49.4413	0.444123	0.327661	1.35544	0.175278	B-cells	ARID3A	R_vs_NR
12.9852	0.337471	0.249104	1.35474	0.175499	B-cells	REPS1	R_vs_NR
33.7624	0.301676	0.222742	1.35438	0.175616	B-cells	PPP6R2	R_vs_NR
7.82862	0.29092	0.21481	1.35431	0.175637	B-cells	TRIP4	R_vs_NR
4.9581	0.393155	0.290338	1.35413	0.175695	B-cells	BDH2	R_vs_NR
0.461782	-0.847766	0.626095	-1.35405	0.17572	B-cells	ADAP1	R_vs_NR
1.59139	0.772897	0.570917	1.35378	0.175806	B-cells	TRPC1	R_vs_NR
0.237812	-1.28993	0.952946	-1.35363	0.175855	B-cells	RERGL	R_vs_NR
18.0356	-0.58838	0.434731	-1.35343	0.175917	B-cells	DUSP10	R_vs_NR
29.1361	0.272855	0.20165	1.35311	0.17602	B-cells	PHACTR4	R_vs_NR
102.786	-0.193568	0.143065	-1.35301	0.176053	B-cells	EIF5B	R_vs_NR
82.1792	0.307897	0.227601	1.35279	0.176122	B-cells	C12orf57	R_vs_NR
7.50157	-0.382438	0.282727	-1.35267	0.176159	B-cells	TMEM80	R_vs_NR
0.630731	-0.920477	0.680487	-1.35267	0.17616	B-cells	CTNNA2	R_vs_NR
1.16532	-0.84702	0.626213	-1.35261	0.176181	B-cells	LRRC4C	R_vs_NR
4.15028	0.399285	0.295295	1.35216	0.176325	B-cells	CNTROB	R_vs_NR
122.564	-0.478351	0.35394	-1.3515	0.176534	B-cells	FBXW7	R_vs_NR
0.465855	-0.907058	0.671195	-1.35141	0.176565	B-cells	ANKRD35	R_vs_NR
20.5435	-0.255821	0.18939	-1.35076	0.176771	B-cells	C6orf89	R_vs_NR
17.1423	0.332593	0.246246	1.35065	0.176806	B-cells	HIPK3	R_vs_NR
10.3918	0.369895	0.273936	1.3503	0.17692	B-cells	SNX19	R_vs_NR
0.303554	-1.28546	0.952163	-1.35004	0.177003	B-cells	SLC8A2	R_vs_NR
10.7201	0.445439	0.32996	1.34998	0.177022	B-cells	ZNF710	R_vs_NR
106.557	-0.480836	0.356193	-1.34993	0.177038	B-cells	EIF2AK3	R_vs_NR
24.5945	-0.276513	0.204844	-1.34987	0.177057	B-cells	SNX25	R_vs_NR
9.51933	0.268652	0.19904	1.34974	0.1771	B-cells	TP53RK	R_vs_NR
21.4684	0.272617	0.201984	1.34969	0.177114	B-cells	CHFR	R_vs_NR
19.8475	0.546476	0.40496	1.34946	0.177191	B-cells	TRAPPC5	R_vs_NR
59.4476	0.175317	0.129919	1.34943	0.177199	B-cells	POLR1D	R_vs_NR
64.2834	0.170954	0.126724	1.34903	0.177328	B-cells	PHIP	R_vs_NR
14.254	-0.514185	0.381265	-1.34863	0.177457	B-cells	HSD17B8	R_vs_NR
25.8087	0.259842	0.192693	1.34848	0.177505	B-cells	ITFG2	R_vs_NR
21.0114	-0.335771	0.249032	-1.3483	0.177561	B-cells	PIM3	R_vs_NR
9.59436	0.368048	0.273	1.34816	0.177607	B-cells	MINK1	R_vs_NR
21.8584	0.281074	0.208509	1.34802	0.177653	B-cells	NUBPL	R_vs_NR
3.57928	0.833674	0.618543	1.3478	0.177722	B-cells	PTK7	R_vs_NR
132.065	0.225847	0.167567	1.3478	0.177722	B-cells	HNRNPA3	R_vs_NR
149.968	-0.291229	0.216134	-1.34745	0.177836	B-cells	DAD1	R_vs_NR
28.7979	0.289154	0.214644	1.34714	0.177936	B-cells	FARS2	R_vs_NR
2.1795	-0.711687	0.528362	-1.34697	0.17799	B-cells	SNX32	R_vs_NR
45.0864	0.245041	0.181928	1.34692	0.178008	B-cells	RBM26	R_vs_NR
3.57643	0.520465	0.38651	1.34658	0.178117	B-cells	POLRMT	R_vs_NR
6.46255	0.440608	0.327265	1.34633	0.178195	B-cells	PATZ1	R_vs_NR
0.94053	-0.876061	0.650782	-1.34617	0.178249	B-cells	HSD3B7	R_vs_NR
7.75408	-0.355583	0.264196	-1.34591	0.178332	B-cells	AP4B1	R_vs_NR
4.16019	0.400347	0.297464	1.34587	0.178345	B-cells	PHF7	R_vs_NR
0.291438	-1.22049	0.907091	-1.3455	0.178465	B-cells	ITGAD	R_vs_NR
0.579139	-1.00975	0.750532	-1.34538	0.178502	B-cells	DUSP8	R_vs_NR
9.38405	0.400852	0.297962	1.34531	0.178525	B-cells	TRDMT1	R_vs_NR
2.84325	0.823686	0.612423	1.34496	0.178638	B-cells	PAPLN	R_vs_NR
8.6113	0.379024	0.281819	1.34492	0.178652	B-cells	RMI1	R_vs_NR
0.300683	-0.948985	0.705663	-1.34481	0.178685	B-cells	FAM71D	R_vs_NR
53.7982	0.214646	0.159623	1.34471	0.17872	B-cells	ITFG1	R_vs_NR
1.33009	0.932636	0.69357	1.34469	0.178726	B-cells	SIGLEC14	R_vs_NR
33.2417	0.195635	0.145497	1.3446	0.178755	B-cells	CYB5B	R_vs_NR
6.64337	0.318233	0.23668	1.34457	0.178765	B-cells	C2CD3	R_vs_NR
2.74223	-0.858905	0.63885	-1.34445	0.178801	B-cells	TP73	R_vs_NR
0.526954	-1.46843	1.09227	-1.34438	0.178824	B-cells	LTBP2	R_vs_NR
42.008	-0.351516	0.261473	-1.34437	0.17883	B-cells	ICAM2	R_vs_NR
0.316723	-1.53365	1.14097	-1.34417	0.178895	B-cells	KIR3DX1	R_vs_NR
0.223954	-1.24672	0.927828	-1.34369	0.179047	B-cells	KCNK13	R_vs_NR
24.7419	-0.345874	0.257459	-1.34341	0.179138	B-cells	FLNA	R_vs_NR
5.656	-0.550055	0.409454	-1.34338	0.179148	B-cells	TCEANC	R_vs_NR
25.4878	0.359345	0.26753	1.34319	0.17921	B-cells	ZNF800	R_vs_NR
38.3007	0.264546	0.196957	1.34317	0.179218	B-cells	PDCD6IP	R_vs_NR
14.1478	0.379015	0.282194	1.3431	0.179239	B-cells	ALMS1	R_vs_NR
22.3766	0.447331	0.333125	1.34283	0.179327	B-cells	SNRPN	R_vs_NR
27.3	0.309702	0.230666	1.34264	0.179388	B-cells	IL6ST	R_vs_NR
1.83727	0.567666	0.422845	1.34249	0.179437	B-cells	SLC35G2	R_vs_NR
38.9587	0.183706	0.136841	1.34248	0.179441	B-cells	NSRP1	R_vs_NR
5.71591	0.377601	0.281293	1.34238	0.179474	B-cells	SSH1	R_vs_NR
21.4627	-0.368001	0.274165	-1.34226	0.179512	B-cells	B4GALT3	R_vs_NR
18.062	-0.63327	0.471826	-1.34217	0.179541	B-cells	CKAP4	R_vs_NR
11.8402	0.400385	0.298348	1.34201	0.179594	B-cells	FIG4	R_vs_NR
3.21295	-0.461982	0.344264	-1.34194	0.179616	B-cells	PECR	R_vs_NR
7.44057	0.379616	0.282921	1.34177	0.17967	B-cells	PTPMT1	R_vs_NR
6.24719	0.343163	0.255781	1.34163	0.179716	B-cells	XPOT	R_vs_NR
11.49	-0.425518	0.317178	-1.34157	0.179734	B-cells	PLOD3	R_vs_NR
98.6146	-0.218331	0.162799	-1.34111	0.179885	B-cells	NDUFV2	R_vs_NR
1.90013	-0.618021	0.460831	-1.3411	0.179888	B-cells	RAPGEF4	R_vs_NR
1.91801	0.855385	0.637996	1.34074	0.180006	B-cells	GRAPL	R_vs_NR
12.8243	0.319151	0.238042	1.34073	0.180007	B-cells	MARK2	R_vs_NR
7.56243	-0.419093	0.312679	-1.34033	0.180138	B-cells	SPATC1L	R_vs_NR
20.9291	0.391357	0.292009	1.34022	0.180173	B-cells	PARP9	R_vs_NR
19.282	0.239692	0.178853	1.34016	0.180192	B-cells	FAR1	R_vs_NR
28.7002	0.251836	0.187957	1.33986	0.180291	B-cells	MICU1	R_vs_NR
11.583	-0.430611	0.321508	-1.33935	0.180457	B-cells	LIMA1	R_vs_NR
6.79652	-0.506167	0.377948	-1.33925	0.18049	B-cells	BCL11B	R_vs_NR
8.16005	0.310031	0.231569	1.33883	0.180626	B-cells	GTF3C1	R_vs_NR
10.9162	0.302929	0.226269	1.3388	0.180636	B-cells	MED25	R_vs_NR
19.8101	0.198435	0.148225	1.33874	0.180654	B-cells	DDA1	R_vs_NR
11.0352	0.375235	0.280298	1.3387	0.180669	B-cells	TMEM62	R_vs_NR
6.74541	0.464558	0.347067	1.33853	0.180725	B-cells	PTPRN2	R_vs_NR
44.997	-0.534828	0.399596	-1.33842	0.180759	B-cells	JMY	R_vs_NR
38.9117	0.242074	0.180869	1.3384	0.180767	B-cells	PKN2	R_vs_NR
1.7673	0.710286	0.530733	1.33831	0.180795	B-cells	OBSCN	R_vs_NR
36.3514	0.287982	0.215189	1.33827	0.180808	B-cells	STIM1	R_vs_NR
3.84174	0.46658	0.348652	1.33824	0.180818	B-cells	ZNF641	R_vs_NR
14.5154	0.26625	0.199023	1.33779	0.180965	B-cells	SLC35E3	R_vs_NR
5.80318	-0.586417	0.438443	-1.3375	0.18106	B-cells	PTPRG	R_vs_NR
62.0589	-0.259565	0.194119	-1.33714	0.181176	B-cells	NDUFA6	R_vs_NR
0.4993	-1.07402	0.803442	-1.33677	0.181297	B-cells	RTN1	R_vs_NR
1.86546	-0.979935	0.733138	-1.33663	0.181343	B-cells	RNF207	R_vs_NR
1.3296	-0.717436	0.536871	-1.33633	0.181442	B-cells	SCG5	R_vs_NR
2.23049	0.548729	0.410704	1.33607	0.181526	B-cells	LIG4	R_vs_NR
4.09891	0.572102	0.4282	1.33606	0.181529	B-cells	ZNF677	R_vs_NR
6.5335	-0.618446	0.462918	-1.33597	0.181558	B-cells	PSEN2	R_vs_NR
1295.62	0.320677	0.240051	1.33587	0.181591	B-cells	RPS21	R_vs_NR
10.5062	-0.305262	0.228595	-1.33538	0.181752	B-cells	ISOC1	R_vs_NR
19.306	-0.2282	0.170918	-1.33515	0.181828	B-cells	CRIPT	R_vs_NR
3.8077	0.410063	0.307155	1.33504	0.181864	B-cells	TMEM116	R_vs_NR
6.85762	0.603685	0.452356	1.33454	0.182028	B-cells	SNTA1	R_vs_NR
28.9145	0.22334	0.167355	1.33453	0.18203	B-cells	CFDP1	R_vs_NR
42.0049	-0.259259	0.194336	-1.33407	0.18218	B-cells	ATP1A1	R_vs_NR
1.12016	-0.877577	0.657971	-1.33376	0.182281	B-cells	C9orf153	R_vs_NR
0.738845	-1.16331	0.872208	-1.33375	0.182286	B-cells	BAMBI	R_vs_NR
15.1288	0.309217	0.231874	1.33356	0.182349	B-cells	RCC2	R_vs_NR
4.38737	0.486586	0.364905	1.33346	0.182381	B-cells	NEXN	R_vs_NR
169.098	0.232789	0.174582	1.33341	0.182397	B-cells	SNX3	R_vs_NR
23.9547	0.25594	0.191978	1.33317	0.182475	B-cells	CLASP1	R_vs_NR
43.4029	0.227315	0.170514	1.33312	0.182494	B-cells	PICALM	R_vs_NR
12.3823	0.345926	0.259506	1.33302	0.182526	B-cells	DPH6	R_vs_NR
37.423	0.258173	0.193677	1.33301	0.182529	B-cells	NAGK	R_vs_NR
0.655864	0.685384	0.51425	1.33278	0.182603	B-cells	ERBB2	R_vs_NR
2.35937	0.989483	0.742532	1.33258	0.18267	B-cells	KIRREL3	R_vs_NR
9.48397	0.414961	0.311476	1.33224	0.182781	B-cells	WBP1L	R_vs_NR
11.2261	0.299165	0.224644	1.33173	0.182949	B-cells	DZIP3	R_vs_NR
2.02468	-0.476315	0.357675	-1.3317	0.182959	B-cells	SLC22A5	R_vs_NR
4.23872	0.402213	0.30207	1.33152	0.183017	B-cells	ZNF786	R_vs_NR
3.75938	0.589267	0.442559	1.3315	0.183024	B-cells	CALD1	R_vs_NR
1.23615	-0.748451	0.562174	-1.33135	0.183073	B-cells	PARD6G	R_vs_NR
2.94095	0.635715	0.477549	1.3312	0.183122	B-cells	ARHGEF39	R_vs_NR
1839.02	0.258578	0.194255	1.33113	0.183147	B-cells	RPL12	R_vs_NR
56.2753	0.30598	0.229913	1.33085	0.183239	B-cells	ARF6	R_vs_NR
4.56632	0.619916	0.46588	1.33064	0.183309	B-cells	GARNL3	R_vs_NR
0.502369	-0.84502	0.635055	-1.33062	0.183313	B-cells	ZNF385D	R_vs_NR
2.77196	0.841699	0.632731	1.33026	0.183432	B-cells	ZNF358	R_vs_NR
27.0843	-0.252744	0.189997	-1.33026	0.183434	B-cells	ORMDL2	R_vs_NR
22.0146	0.299088	0.224873	1.33003	0.183509	B-cells	GNPTAB	R_vs_NR
39.6098	0.153067	0.115103	1.32983	0.183575	B-cells	THOC7	R_vs_NR
0.163568	-1.8462	1.38863	-1.32951	0.18368	B-cells	SMOC2	R_vs_NR
136.256	0.257991	0.194055	1.32947	0.183693	B-cells	GNG7	R_vs_NR
5.0674	0.900484	0.677551	1.32903	0.183839	B-cells	MSRB3	R_vs_NR
6.15753	-0.356586	0.268308	-1.32902	0.183841	B-cells	TPM1	R_vs_NR
4.69664	0.409917	0.308555	1.32851	0.184011	B-cells	LEMD2	R_vs_NR
9.207	-0.458169	0.344877	-1.3285	0.184013	B-cells	NINJ1	R_vs_NR
40.1212	0.33596	0.252965	1.32809	0.184148	B-cells	FBXL17	R_vs_NR
41.4271	0.714527	0.53803	1.32804	0.184164	B-cells	P2RY14	R_vs_NR
2.59395	-0.563086	0.424122	-1.32765	0.184294	B-cells	FRMD5	R_vs_NR
44.5618	-0.288134	0.217112	-1.32712	0.184469	B-cells	STOML2	R_vs_NR
11.2933	0.274647	0.206967	1.32701	0.184506	B-cells	DCTN5	R_vs_NR
0.854478	-0.870584	0.656243	-1.32662	0.184635	B-cells	SAPCD2	R_vs_NR
14.2645	0.280266	0.211272	1.32656	0.184653	B-cells	MTOR	R_vs_NR
16.6783	-0.572253	0.431428	-1.32641	0.184702	B-cells	SYNGR1	R_vs_NR
12.9961	-0.350325	0.264218	-1.32589	0.184876	B-cells	POR	R_vs_NR
0.568493	-0.760104	0.573394	-1.32562	0.184964	B-cells	VIPR1	R_vs_NR
0.710069	-1.02104	0.770449	-1.32526	0.185086	B-cells	LINGO2	R_vs_NR
60.5331	-0.275153	0.207626	-1.32524	0.185092	B-cells	AUP1	R_vs_NR
9.87045	-0.502802	0.379529	-1.3248	0.185236	B-cells	SERPINI1	R_vs_NR
2.85271	-0.592942	0.447646	-1.32458	0.185311	B-cells	NELL2	R_vs_NR
11.8883	0.298575	0.225434	1.32445	0.185355	B-cells	PEX11B	R_vs_NR
2.65139	0.599036	0.452316	1.32438	0.185378	B-cells	ATP6AP1L	R_vs_NR
0.160758	-1.39571	1.0541	-1.32407	0.185479	B-cells	NUTM2G	R_vs_NR
2580.59	0.225045	0.169966	1.32406	0.185483	B-cells	RPS28	R_vs_NR
7.46757	0.262997	0.198661	1.32385	0.185553	B-cells	LMBRD2	R_vs_NR
220.45	-0.195578	0.147746	-1.32375	0.185587	B-cells	NCL	R_vs_NR
47.145	-0.226482	0.1711	-1.32369	0.185607	B-cells	COPB2	R_vs_NR
44.9098	0.236863	0.179038	1.32298	0.185844	B-cells	RHOF	R_vs_NR
3.3443	-0.440006	0.332612	-1.32288	0.185876	B-cells	PANX1	R_vs_NR
62.6556	-0.497416	0.376095	-1.32258	0.185976	B-cells	VPS37B	R_vs_NR
27.7221	0.231884	0.175348	1.32242	0.186028	B-cells	PDS5B	R_vs_NR
242.912	0.51858	0.392212	1.32219	0.186104	B-cells	AFF3	R_vs_NR
12.052	-0.290337	0.219598	-1.32213	0.186124	B-cells	SIRT6	R_vs_NR
4.58279	0.362506	0.274191	1.32209	0.186138	B-cells	MON1B	R_vs_NR
0.322556	-0.892663	0.675197	-1.32208	0.186142	B-cells	GPC4	R_vs_NR
1.81208	-0.700233	0.529652	-1.32206	0.186147	B-cells	PRKG1	R_vs_NR
13.6217	0.467664	0.353791	1.32187	0.186213	B-cells	CBX4	R_vs_NR
0.299335	-1.11268	0.841827	-1.32174	0.186255	B-cells	HEY2	R_vs_NR
7.09313	0.366857	0.277565	1.3217	0.186269	B-cells	DROSHA	R_vs_NR
1.44133	-0.83724	0.633465	-1.32168	0.186273	B-cells	CLVS1	R_vs_NR
0.306536	-1.00016	0.756753	-1.32165	0.186284	B-cells	ADAMTS10	R_vs_NR
19.92	-0.504659	0.381841	-1.32165	0.186286	B-cells	AAK1	R_vs_NR
1.1732	-0.799872	0.605218	-1.32163	0.186293	B-cells	ESAM	R_vs_NR
0.596082	-1.41015	1.067	-1.32161	0.186299	B-cells	STAB1	R_vs_NR
2.04474	-0.800146	0.605639	-1.32116	0.186448	B-cells	DNAJC12	R_vs_NR
3.41455	0.625212	0.473463	1.32051	0.186665	B-cells	BAIAP2L1	R_vs_NR
13.9734	0.410979	0.311341	1.32003	0.186825	B-cells	CCDC88B	R_vs_NR
6.10717	0.757174	0.573672	1.31987	0.186877	B-cells	FADS2	R_vs_NR
0.38321	-0.973821	0.737927	-1.31967	0.186945	B-cells	GLIPR1L2	R_vs_NR
23.131	-0.402444	0.30496	-1.31966	0.186948	B-cells	GEN1	R_vs_NR
18.0141	0.328547	0.248983	1.31956	0.186983	B-cells	TPGS2	R_vs_NR
3.07811	0.537688	0.40757	1.31925	0.187085	B-cells	EXTL3	R_vs_NR
20.254	0.400137	0.303389	1.31889	0.187205	B-cells	ZNF254	R_vs_NR
0.303794	-1.22303	0.927408	-1.31876	0.18725	B-cells	EFHB	R_vs_NR
0.794892	0.890075	0.675095	1.31844	0.187355	B-cells	LDLRAD2	R_vs_NR
3.51808	0.588094	0.446087	1.31834	0.18739	B-cells	TLCD1	R_vs_NR
189.522	0.269185	0.204196	1.31827	0.187414	B-cells	ANKRD44	R_vs_NR
0.356958	-2.74202	2.0808	-1.31777	0.18758	B-cells	CRYBB2	R_vs_NR
0.715697	-1.1603	0.88055	-1.3177	0.187603	B-cells	NANOS1	R_vs_NR
96.7325	0.307279	0.233296	1.31712	0.187798	B-cells	BPTF	R_vs_NR
8.76146	0.297965	0.226254	1.31695	0.187855	B-cells	GTPBP10	R_vs_NR
4.90208	0.448596	0.340682	1.31676	0.187919	B-cells	STK11	R_vs_NR
24.7143	-0.355107	0.269695	-1.3167	0.18794	B-cells	CDC42EP3	R_vs_NR
20.5456	-0.595226	0.452087	-1.31662	0.187966	B-cells	DIRC2	R_vs_NR
1.25424	1.01152	0.768398	1.3164	0.18804	B-cells	HIST1H4F	R_vs_NR
8.99135	0.451641	0.343183	1.31603	0.188163	B-cells	RP2	R_vs_NR
22.8896	0.281466	0.214028	1.31509	0.188481	B-cells	ZNF431	R_vs_NR
0.835975	-0.872687	0.663839	-1.31461	0.188642	B-cells	TMCC2	R_vs_NR
7.54092	0.308164	0.234435	1.31449	0.18868	B-cells	ACOX3	R_vs_NR
686.045	0.316572	0.240839	1.31445	0.188694	B-cells	PFN1	R_vs_NR
0.246659	-1.09752	0.834993	-1.3144	0.188711	B-cells	LRRN2	R_vs_NR
16.3223	-0.673516	0.512425	-1.31437	0.188722	B-cells	PYCR1	R_vs_NR
29.7982	0.236764	0.180138	1.31435	0.188729	B-cells	GSK3B	R_vs_NR
0.473317	-0.995802	0.757665	-1.3143	0.188744	B-cells	ABCA12	R_vs_NR
21.7184	0.29313	0.22305	1.31419	0.188783	B-cells	FBXO28	R_vs_NR
5.2575	0.381381	0.290209	1.31416	0.188792	B-cells	LRRC61	R_vs_NR
2.47616	0.579052	0.440699	1.31394	0.188867	B-cells	MAFK	R_vs_NR
9.30987	0.431117	0.3282	1.31358	0.188987	B-cells	USP46	R_vs_NR
6.21414	0.603725	0.45965	1.31344	0.189033	B-cells	HIST1H2AG	R_vs_NR
1.42141	0.489146	0.372415	1.31344	0.189034	B-cells	CENPBD1	R_vs_NR
20.5176	0.270831	0.206207	1.3134	0.18905	B-cells	KIAA0319L	R_vs_NR
56.7774	0.193145	0.147102	1.313	0.189184	B-cells	SCP2	R_vs_NR
5.2713	0.38716	0.294897	1.31287	0.189228	B-cells	ACAD10	R_vs_NR
2.57639	-0.572191	0.435862	-1.31278	0.189256	B-cells	SLC22A15	R_vs_NR
7.16183	0.551445	0.420082	1.31271	0.189281	B-cells	MOXD1	R_vs_NR
4.24581	0.367981	0.280342	1.31262	0.189312	B-cells	TAB3	R_vs_NR
8.08357	0.327708	0.249715	1.31233	0.18941	B-cells	ZNF195	R_vs_NR
53.4331	-0.275572	0.210004	-1.31222	0.189445	B-cells	PGAM1	R_vs_NR
64.8383	0.252846	0.192727	1.31194	0.189541	B-cells	KDM4C	R_vs_NR
0.273386	-1.24137	0.946363	-1.31173	0.189612	B-cells	PAPPA	R_vs_NR
1.73771	-1.10691	0.844071	-1.31139	0.189726	B-cells	PCDH12	R_vs_NR
8.76572	0.277265	0.211477	1.31109	0.189828	B-cells	RXRB	R_vs_NR
72.8408	-0.321026	0.244927	-1.3107	0.189959	B-cells	CLIC4	R_vs_NR
3.09275	-0.996745	0.760507	-1.31063	0.189982	B-cells	CHAC1	R_vs_NR
2.95575	0.564823	0.431057	1.31032	0.190088	B-cells	ACTR3B	R_vs_NR
1190.03	0.214009	0.163366	1.31	0.190196	B-cells	RPL14	R_vs_NR
0.305053	-1.29843	0.991213	-1.30994	0.190215	B-cells	PRLR	R_vs_NR
0.758908	-0.760137	0.580353	-1.30978	0.190269	B-cells	KIF3C	R_vs_NR
25.2222	0.4366	0.333427	1.30943	0.190388	B-cells	ASPH	R_vs_NR
41.0998	-0.309569	0.236544	-1.30871	0.190631	B-cells	ITGB1	R_vs_NR
4.50689	0.663926	0.50733	1.30867	0.190647	B-cells	MYOM1	R_vs_NR
261.964	0.320045	0.244592	1.30848	0.19071	B-cells	COMMD6	R_vs_NR
2.88311	-0.611541	0.467472	-1.30819	0.19081	B-cells	ANK2	R_vs_NR
5.92975	0.692608	0.529549	1.30792	0.190901	B-cells	BAIAP2	R_vs_NR
4.25935	-0.334977	0.256117	-1.30791	0.190905	B-cells	TSPAN17	R_vs_NR
120.913	-0.229568	0.175524	-1.3079	0.190906	B-cells	ARID5B	R_vs_NR
2.3819	-0.767075	0.586552	-1.30777	0.190951	B-cells	FOSL1	R_vs_NR
7.80552	0.349092	0.266949	1.30771	0.190972	B-cells	ZNF519	R_vs_NR
0.243555	-1.22233	0.934771	-1.30762	0.191002	B-cells	TTC16	R_vs_NR
21.6312	0.247471	0.189307	1.30725	0.191129	B-cells	CNOT8	R_vs_NR
52.8462	0.310615	0.237631	1.30713	0.191167	B-cells	AP1S2	R_vs_NR
34.3972	-0.293239	0.224343	-1.3071	0.191178	B-cells	MPC1	R_vs_NR
1.27371	-0.753211	0.576281	-1.30702	0.191206	B-cells	IL20RB	R_vs_NR
11.5627	0.33277	0.254761	1.3062	0.191484	B-cells	TMEM168	R_vs_NR
40.7652	0.315507	0.241583	1.306	0.191553	B-cells	PCF11	R_vs_NR
201.241	0.23331	0.178646	1.30599	0.191555	B-cells	PSMB9	R_vs_NR
8.25146	0.484305	0.370854	1.30592	0.191581	B-cells	KIAA1958	R_vs_NR
127.166	-0.171786	0.131552	-1.30584	0.191608	B-cells	EIF4G2	R_vs_NR
71.8309	0.297802	0.228081	1.30568	0.19166	B-cells	EIF2S3	R_vs_NR
8.13233	0.497224	0.380909	1.30536	0.191769	B-cells	HIST1H4H	R_vs_NR
0.504472	-0.956098	0.732722	-1.30486	0.191942	B-cells	SNTG1	R_vs_NR
22.7899	0.452021	0.346435	1.30478	0.191969	B-cells	FAM117B	R_vs_NR
0.467215	-1.63147	1.25059	-1.30456	0.192042	B-cells	ROPN1B	R_vs_NR
0.800233	0.864165	0.662532	1.30434	0.192119	B-cells	CD300LB	R_vs_NR
13.0916	-0.170934	0.131078	-1.30406	0.192213	B-cells	RWDD4	R_vs_NR
1.16759	-0.67119	0.514826	-1.30372	0.192329	B-cells	SLC18A2	R_vs_NR
13.2247	0.312446	0.239683	1.30358	0.192377	B-cells	RNF170	R_vs_NR
3.96135	0.693709	0.53216	1.30357	0.192379	B-cells	MYB	R_vs_NR
40.7304	-0.253869	0.194756	-1.30352	0.192396	B-cells	VDAC3	R_vs_NR
54.4107	0.243674	0.186948	1.30343	0.192428	B-cells	AP3B1	R_vs_NR
64.914	-0.568342	0.436109	-1.30321	0.192503	B-cells	EGR1	R_vs_NR
0.833504	-0.814041	0.624698	-1.30309	0.192542	B-cells	ARHGEF40	R_vs_NR
32.3908	-0.211568	0.162396	-1.30279	0.192647	B-cells	EIF2S1	R_vs_NR
18.5355	0.766703	0.588607	1.30257	0.192721	B-cells	NAPSA	R_vs_NR
15.5047	0.386966	0.297084	1.30255	0.192729	B-cells	ZYX	R_vs_NR
16.6785	0.638287	0.490162	1.3022	0.19285	B-cells	PHLPP2	R_vs_NR
38.5639	0.205905	0.158125	1.30217	0.192859	B-cells	ATP6V1E1	R_vs_NR
8.90422	0.420273	0.32279	1.302	0.192915	B-cells	RAB12	R_vs_NR
7.56722	-0.549989	0.42247	-1.30184	0.192971	B-cells	HMOX1	R_vs_NR
11.6132	0.249028	0.191297	1.30179	0.192989	B-cells	EMC8	R_vs_NR
13.5352	0.444863	0.341837	1.30139	0.193124	B-cells	FBXW4	R_vs_NR
8.65531	-0.36771	0.282743	-1.30051	0.193427	B-cells	SLC2A11	R_vs_NR
4.70077	-0.432093	0.332377	-1.30001	0.193598	B-cells	ARMC2	R_vs_NR
34.5901	-0.162828	0.125255	-1.29997	0.19361	B-cells	LRP10	R_vs_NR
40.7543	-0.206116	0.158568	-1.29986	0.193649	B-cells	AZIN1	R_vs_NR
2.94508	-0.70721	0.544162	-1.29963	0.193727	B-cells	LEF1	R_vs_NR
517.434	-0.238186	0.183288	-1.29952	0.193767	B-cells	HSP90AB1	R_vs_NR
36.3748	0.181512	0.139677	1.29951	0.193769	B-cells	RNF115	R_vs_NR
14.6077	0.285319	0.219586	1.29935	0.193825	B-cells	ANKRD26	R_vs_NR
3.50652	0.494661	0.380728	1.29925	0.193858	B-cells	ZNF813	R_vs_NR
16.6381	0.320591	0.246827	1.29885	0.193996	B-cells	PARP10	R_vs_NR
3.07565	0.415737	0.320207	1.29834	0.194172	B-cells	ZNF623	R_vs_NR
613.585	0.242409	0.186714	1.29829	0.194188	B-cells	RPL22	R_vs_NR
47.6792	0.412405	0.317677	1.29819	0.194222	B-cells	PARVB	R_vs_NR
0.589799	-1.55618	1.19894	-1.29797	0.194299	B-cells	SEMA3F	R_vs_NR
37.947	0.290208	0.22362	1.29777	0.194367	B-cells	AVL9	R_vs_NR
28.1619	0.468853	0.361293	1.29771	0.194387	B-cells	TRAF5	R_vs_NR
360.653	0.289087	0.222774	1.29767	0.1944	B-cells	PPIA	R_vs_NR
349.538	0.810064	0.624326	1.2975	0.194459	B-cells	TEX14	R_vs_NR
6.3678	0.496156	0.382404	1.29746	0.194471	B-cells	ZNF846	R_vs_NR
11.1686	0.277391	0.21384	1.29718	0.194568	B-cells	TRPV2	R_vs_NR
21.3345	0.376765	0.290455	1.29715	0.194578	B-cells	USP32	R_vs_NR
0.410186	-1.01879	0.78552	-1.29696	0.194645	B-cells	GPRIN1	R_vs_NR
14.8535	0.401363	0.309517	1.29674	0.194722	B-cells	ULK4	R_vs_NR
18.1035	0.330271	0.254696	1.29673	0.194725	B-cells	MFSD1	R_vs_NR
14.4855	-0.253195	0.195275	-1.29661	0.194765	B-cells	CDKN2AIP	R_vs_NR
52.1493	0.19021	0.146701	1.29659	0.194774	B-cells	OCIAD2	R_vs_NR
2.89464	-0.520855	0.401738	-1.2965	0.194802	B-cells	TMCO6	R_vs_NR
0.38447	-1.06368	0.820591	-1.29624	0.194894	B-cells	PRSS3	R_vs_NR
5.62005	-0.474233	0.36588	-1.29614	0.194926	B-cells	ALDH3A2	R_vs_NR
8.35677	0.443703	0.342334	1.29611	0.194936	B-cells	STX16	R_vs_NR
13.553	-0.240919	0.185897	-1.29598	0.194982	B-cells	GTPBP8	R_vs_NR
10.5491	-0.373371	0.288205	-1.29551	0.195146	B-cells	BAG2	R_vs_NR
0.207946	-1.11858	0.86351	-1.29539	0.195187	B-cells	SV2A	R_vs_NR
4.02881	-0.381582	0.294586	-1.29532	0.195211	B-cells	ARSK	R_vs_NR
65.9996	-0.344335	0.265834	-1.2953	0.195218	B-cells	NANS	R_vs_NR
7.69376	-0.49231	0.380093	-1.29524	0.195239	B-cells	IL7R	R_vs_NR
30.5794	0.351435	0.27138	1.29499	0.195323	B-cells	CLASRP	R_vs_NR
3.19265	0.357179	0.275838	1.29489	0.19536	B-cells	NADK2	R_vs_NR
4.44379	0.490056	0.37846	1.29487	0.195366	B-cells	AHDC1	R_vs_NR
4.08481	-0.471345	0.364167	-1.29431	0.195559	B-cells	HEATR6	R_vs_NR
4.04363	0.321412	0.24837	1.29408	0.195636	B-cells	PIGQ	R_vs_NR
27.4153	0.351605	0.271729	1.29395	0.195681	B-cells	FEZ2	R_vs_NR
30.904	0.237274	0.183392	1.29381	0.195732	B-cells	RNF4	R_vs_NR
0.386279	-1.17938	0.911592	-1.29376	0.19575	B-cells	TENM1	R_vs_NR
17.1687	0.258371	0.199831	1.29295	0.19603	B-cells	IPO5	R_vs_NR
29.2799	-0.490783	0.379682	-1.29262	0.196144	B-cells	PLD3	R_vs_NR
0.395829	-1.18231	0.914732	-1.29252	0.196177	B-cells	ALPK3	R_vs_NR
6.33799	0.364085	0.281692	1.29249	0.196187	B-cells	C5orf22	R_vs_NR
10.4188	-0.335075	0.259274	-1.29236	0.196234	B-cells	TSPAN5	R_vs_NR
14.2533	-0.321422	0.248723	-1.29229	0.196256	B-cells	ANKH	R_vs_NR
6.15481	0.441208	0.341482	1.29204	0.196343	B-cells	LIPE	R_vs_NR
12.6378	0.316397	0.244894	1.29198	0.196365	B-cells	MED23	R_vs_NR
9.00789	0.576281	0.446085	1.29186	0.196404	B-cells	CCDC146	R_vs_NR
11.159	0.223289	0.172934	1.29118	0.196641	B-cells	VAMP7	R_vs_NR
6.66613	1.00915	0.782105	1.2903	0.196947	B-cells	S100A8	R_vs_NR
73.5681	0.23645	0.183278	1.29012	0.19701	B-cells	METAP2	R_vs_NR
82.6832	0.425529	0.329851	1.29007	0.197028	B-cells	DEK	R_vs_NR
34.4937	-0.224428	0.173987	-1.28991	0.19708	B-cells	STIP1	R_vs_NR
24.0945	0.191858	0.148778	1.28956	0.197204	B-cells	CHTOP	R_vs_NR
29.8409	-0.285612	0.221549	-1.28916	0.197343	B-cells	GUSB	R_vs_NR
15.9395	-0.598649	0.464404	-1.28907	0.197374	B-cells	ZNF540	R_vs_NR
0.729132	-0.898061	0.69679	-1.28885	0.197449	B-cells	CCDC113	R_vs_NR
37.9669	-0.476521	0.369728	-1.28884	0.197453	B-cells	PAK1	R_vs_NR
10.7708	0.388134	0.301183	1.2887	0.197503	B-cells	FOCAD	R_vs_NR
5.55107	0.783398	0.607908	1.28868	0.19751	B-cells	MITF	R_vs_NR
15.0645	0.257779	0.200051	1.28857	0.197548	B-cells	IDE	R_vs_NR
12.1175	0.341577	0.265122	1.28838	0.197615	B-cells	PDK3	R_vs_NR
42.6894	0.456574	0.354451	1.28812	0.197705	B-cells	RASGRP2	R_vs_NR
30.5182	0.219717	0.170578	1.28807	0.197721	B-cells	IWS1	R_vs_NR
3.39423	-0.957589	0.743586	-1.2878	0.197816	B-cells	CEBPD	R_vs_NR
0.940405	-0.737445	0.572799	-1.28744	0.197941	B-cells	DPP6	R_vs_NR
0.753037	-0.807756	0.627564	-1.28713	0.198049	B-cells	TMEM178B	R_vs_NR
0.184423	-1.97201	1.53221	-1.28704	0.198081	B-cells	AOC1	R_vs_NR
6.62316	0.388484	0.301947	1.2866	0.198235	B-cells	FAM228B	R_vs_NR
3.57057	-0.444199	0.345252	-1.2866	0.198235	B-cells	PLEKHF1	R_vs_NR
1.57292	0.585155	0.454938	1.28623	0.198362	B-cells	LYRM9	R_vs_NR
27.5414	0.273564	0.212705	1.28612	0.1984	B-cells	UBTF	R_vs_NR
0.528452	-0.842444	0.65504	-1.28609	0.19841	B-cells	CHRM3	R_vs_NR
10.0403	0.377927	0.293858	1.28609	0.198413	B-cells	SCAMP4	R_vs_NR
4.11764	0.687202	0.534392	1.28595	0.19846	B-cells	PPP1R14A	R_vs_NR
4.55627	0.305101	0.237263	1.28592	0.198472	B-cells	CROT	R_vs_NR
22.8316	0.688111	0.535175	1.28577	0.198524	B-cells	CR1	R_vs_NR
0.543951	-1.14672	0.891928	-1.28566	0.198561	B-cells	B3GNT5	R_vs_NR
31.8082	-0.328842	0.255783	-1.28563	0.198573	B-cells	ITGB7	R_vs_NR
0.242381	-1.21678	0.946749	-1.28522	0.198715	B-cells	NPPA	R_vs_NR
14.895	0.36352	0.282847	1.28522	0.198716	B-cells	BRD3	R_vs_NR
11.7154	0.237014	0.184444	1.28502	0.198785	B-cells	ATL3	R_vs_NR
18.7075	0.231932	0.180504	1.28491	0.198823	B-cells	ATE1	R_vs_NR
13.7416	0.282538	0.219941	1.28461	0.19893	B-cells	PSMD9	R_vs_NR
16.2804	0.305546	0.23788	1.28446	0.198983	B-cells	DLGAP4	R_vs_NR
53.6352	0.387872	0.302115	1.28386	0.199192	B-cells	RGS19	R_vs_NR
268.443	-0.453427	0.353329	-1.2833	0.199388	B-cells	PPP1R15A	R_vs_NR
1.11922	0.531428	0.414215	1.28298	0.1995	B-cells	UNC119B	R_vs_NR
0.100729	-1.73781	1.35464	-1.28286	0.199541	B-cells	BCL6B	R_vs_NR
22.5902	0.262237	0.204418	1.28285	0.199545	B-cells	SYMPK	R_vs_NR
3.93751	0.484884	0.378157	1.28223	0.199763	B-cells	TRAF3IP1	R_vs_NR
7.77644	-0.344503	0.268704	-1.28209	0.19981	B-cells	NEDD4L	R_vs_NR
27.7128	0.388145	0.302854	1.28162	0.199974	B-cells	MEF2D	R_vs_NR
0.608658	-0.707915	0.552492	-1.28131	0.200084	B-cells	NINL	R_vs_NR
1.11729	-0.921339	0.719162	-1.28113	0.200149	B-cells	ADAMTS17	R_vs_NR
15.0717	0.388344	0.303142	1.28106	0.200171	B-cells	SPOPL	R_vs_NR
119.163	-0.300997	0.234984	-1.28092	0.200221	B-cells	EHMT1	R_vs_NR
72.7464	0.37991	0.296651	1.28066	0.200312	B-cells	POLR2A	R_vs_NR
22.2037	0.541792	0.423123	1.28046	0.200383	B-cells	C3orf58	R_vs_NR
16.2969	-0.503402	0.393152	-1.28043	0.200396	B-cells	SC5D	R_vs_NR
91.5606	0.262804	0.205343	1.27983	0.200606	B-cells	WWOX	R_vs_NR
202.31	0.986262	0.770714	1.27967	0.20066	B-cells	PTGDS	R_vs_NR
9.02517	0.29632	0.2316	1.27945	0.20074	B-cells	DNAJC16	R_vs_NR
128.292	0.18053	0.1411	1.27945	0.20074	B-cells	NDUFB1	R_vs_NR
14.5968	0.296432	0.231704	1.27936	0.200771	B-cells	MIOS	R_vs_NR
76.6889	0.294735	0.230415	1.27915	0.200844	B-cells	DOCK10	R_vs_NR
10.4309	-0.230408	0.180163	-1.27889	0.200937	B-cells	NAA16	R_vs_NR
198.346	0.488727	0.382161	1.27885	0.20095	B-cells	IRF8	R_vs_NR
20.9362	0.187901	0.146948	1.27869	0.201007	B-cells	TMEM126B	R_vs_NR
1.70402	-1.18301	0.925294	-1.27852	0.201067	B-cells	IL26	R_vs_NR
398.717	0.186725	0.146049	1.27851	0.201069	B-cells	BTF3	R_vs_NR
12.9579	-0.232152	0.181586	-1.27847	0.201085	B-cells	DDX49	R_vs_NR
118.35	0.477931	0.373868	1.27834	0.201129	B-cells	RAB11FIP1	R_vs_NR
67.8778	-0.173927	0.136081	-1.27811	0.201211	B-cells	VDAC2	R_vs_NR
209.891	-0.449523	0.351721	-1.27806	0.201227	B-cells	NR4A2	R_vs_NR
0.439787	1.20852	0.945682	1.27794	0.201271	B-cells	FAM129B	R_vs_NR
34.7082	-0.293092	0.22937	-1.27781	0.201317	B-cells	UQCC2	R_vs_NR
22.119	0.47013	0.368	1.27753	0.201416	B-cells	CHAF1A	R_vs_NR
2606.53	0.217758	0.170469	1.2774	0.20146	B-cells	RPS27A	R_vs_NR
18.4737	0.249236	0.195125	1.27732	0.201491	B-cells	CCDC14	R_vs_NR
10.0256	0.310295	0.242951	1.27719	0.201534	B-cells	ZNF236	R_vs_NR
16.3102	-0.328433	0.257165	-1.27713	0.201557	B-cells	PCCA	R_vs_NR
31.3315	-0.294399	0.230562	-1.27688	0.201645	B-cells	FAM136A	R_vs_NR
2.70004	-0.758963	0.594496	-1.27665	0.201726	B-cells	FCGR3A	R_vs_NR
132.614	0.345958	0.271055	1.27634	0.201836	B-cells	NCF1	R_vs_NR
2.03711	0.735624	0.576382	1.27628	0.201857	B-cells	UTS2B	R_vs_NR
43.963	0.610501	0.478357	1.27625	0.201869	B-cells	RNF130	R_vs_NR
30.8334	-0.332768	0.260768	-1.27611	0.201918	B-cells	MTSS1	R_vs_NR
4.32933	0.321474	0.251971	1.27584	0.202013	B-cells	AKIP1	R_vs_NR
72.3986	0.272284	0.213429	1.27576	0.20204	B-cells	FBXO11	R_vs_NR
51.2126	-0.222185	0.174171	-1.27568	0.20207	B-cells	DNPH1	R_vs_NR
2115.36	0.201762	0.158209	1.27528	0.20221	B-cells	RPS3A	R_vs_NR
36.8997	0.381958	0.299537	1.27516	0.202252	B-cells	BIN1	R_vs_NR
5.53337	0.298594	0.234265	1.2746	0.202452	B-cells	SLC11A2	R_vs_NR
0.398578	-1.04139	0.817057	-1.27456	0.202464	B-cells	SLC46A1	R_vs_NR
11.872	0.311581	0.244504	1.27434	0.202544	B-cells	FANCL	R_vs_NR
11.5489	0.288204	0.22616	1.27433	0.202545	B-cells	THOC6	R_vs_NR
0.477638	-0.935886	0.734428	-1.27431	0.202555	B-cells	B4GALNT3	R_vs_NR
303.841	-0.530472	0.416308	-1.27423	0.202582	B-cells	SEC11C	R_vs_NR
81.5892	-0.413541	0.324645	-1.27382	0.202725	B-cells	TYMP	R_vs_NR
6.35202	0.456076	0.358206	1.27322	0.202939	B-cells	CTPS2	R_vs_NR
7.50264	0.33319	0.261708	1.27314	0.202969	B-cells	COG7	R_vs_NR
0.184225	-1.35817	1.06695	-1.27295	0.203034	B-cells	LRRC6	R_vs_NR
10.5291	0.327466	0.257254	1.27293	0.203043	B-cells	SLC6A6	R_vs_NR
3.01437	0.351405	0.276074	1.27287	0.203065	B-cells	MBTPS2	R_vs_NR
24.0275	0.31515	0.247655	1.27254	0.203183	B-cells	GAK	R_vs_NR
9.42292	-0.217828	0.171232	-1.27212	0.203329	B-cells	SWI5	R_vs_NR
5.24875	0.408786	0.321377	1.27198	0.20338	B-cells	KDM1B	R_vs_NR
11.299	-0.446382	0.350944	-1.27194	0.203393	B-cells	TNFRSF10B	R_vs_NR
45.9133	0.166552	0.130982	1.27156	0.203529	B-cells	ACADM	R_vs_NR
0.311559	-1.11265	0.875054	-1.27152	0.203542	B-cells	GRIN2D	R_vs_NR
10.5383	0.271967	0.213897	1.27148	0.203556	B-cells	GTF3C2	R_vs_NR
23.9624	0.383031	0.301317	1.27119	0.203661	B-cells	SEPT11	R_vs_NR
11.2616	0.319066	0.251039	1.27098	0.203735	B-cells	CASP2	R_vs_NR
65.5423	-0.354124	0.278672	-1.27075	0.203816	B-cells	PRDX2	R_vs_NR
0.466299	-0.868808	0.683726	-1.2707	0.203836	B-cells	SEPT4	R_vs_NR
0.213308	-1.45027	1.1415	-1.2705	0.203908	B-cells	COL4A5	R_vs_NR
1.06771	-1.43133	1.12672	-1.27035	0.203959	B-cells	RASIP1	R_vs_NR
13.2032	0.478797	0.376976	1.2701	0.204049	B-cells	CHD3	R_vs_NR
3.9015	0.543732	0.428152	1.26995	0.204102	B-cells	CNNM3	R_vs_NR
20.9356	0.312285	0.245908	1.26992	0.204112	B-cells	USP22	R_vs_NR
0.135731	-1.21335	0.955593	-1.26974	0.204179	B-cells	ELOVL4	R_vs_NR
18.1219	-0.305118	0.24034	-1.26953	0.204253	B-cells	TMEM39A	R_vs_NR
11.9629	0.285487	0.224898	1.26941	0.204296	B-cells	ELMOD3	R_vs_NR
29.1555	-0.591253	0.465782	-1.26938	0.204307	B-cells	AIF1	R_vs_NR
0.337666	-1.26893	0.99975	-1.26925	0.204352	B-cells	MT1G	R_vs_NR
8.20846	0.313107	0.246723	1.26906	0.204419	B-cells	ZNF346	R_vs_NR
2.07216	-0.526032	0.414696	-1.26848	0.204627	B-cells	FLT1	R_vs_NR
7.64003	0.425375	0.335382	1.26833	0.204679	B-cells	INTS1	R_vs_NR
23.818	-0.307139	0.242232	-1.26796	0.204813	B-cells	DEDD2	R_vs_NR
4.81315	0.416242	0.328292	1.2679	0.204833	B-cells	FAM110A	R_vs_NR
8.21232	-0.353529	0.278901	-1.26758	0.204949	B-cells	ATG2A	R_vs_NR
25.6711	0.329727	0.26015	1.26745	0.204994	B-cells	CEPT1	R_vs_NR
9.72967	0.328676	0.259488	1.26663	0.205287	B-cells	THAP11	R_vs_NR
13.493	-0.338127	0.267031	-1.26625	0.205425	B-cells	SLC39A4	R_vs_NR
9.96251	-0.436154	0.344534	-1.26592	0.20554	B-cells	BNIP3	R_vs_NR
25.2059	0.381535	0.301471	1.26558	0.205664	B-cells	CHURC1	R_vs_NR
0.912631	-0.766126	0.60547	-1.26534	0.205749	B-cells	MAFB	R_vs_NR
5.32856	0.363282	0.287137	1.26519	0.205804	B-cells	HAUS3	R_vs_NR
2.67822	-0.423885	0.335051	-1.26514	0.205822	B-cells	OTUD3	R_vs_NR
0.228386	-1.49329	1.1805	-1.26497	0.205884	B-cells	TMEM45B	R_vs_NR
3.54906	0.440235	0.348067	1.2648	0.205943	B-cells	ZNF324	R_vs_NR
12.7568	0.282623	0.223554	1.26423	0.206148	B-cells	SEH1L	R_vs_NR
38.4691	-0.192686	0.152452	-1.26391	0.206261	B-cells	PSMC4	R_vs_NR
1.15016	-0.953365	0.754437	-1.26368	0.206346	B-cells	KLRC4-KLRK1	R_vs_NR
16.1787	0.239646	0.189673	1.26347	0.20642	B-cells	GPN3	R_vs_NR
3.15962	0.576874	0.456601	1.26341	0.206442	B-cells	LRP8	R_vs_NR
1.60153	0.598339	0.473614	1.26335	0.206464	B-cells	AGAP4	R_vs_NR
29.1877	-0.195264	0.154595	-1.26307	0.206564	B-cells	COPS2	R_vs_NR
1.34465	0.661888	0.524237	1.26257	0.206743	B-cells	HIST1H3A	R_vs_NR
0.261442	-1.03306	0.818224	-1.26256	0.206747	B-cells	PTPRR	R_vs_NR
1.8501	-0.633546	0.501893	-1.26231	0.206836	B-cells	CKB	R_vs_NR
13.8807	0.288426	0.228626	1.26156	0.207106	B-cells	PIGN	R_vs_NR
6.12957	-0.386718	0.306568	-1.26145	0.207148	B-cells	AAED1	R_vs_NR
0.863202	1.0714	0.849521	1.26118	0.207244	B-cells	SHISA8	R_vs_NR
91.1186	0.22741	0.180316	1.26118	0.207245	B-cells	BIRC6	R_vs_NR
4.77651	0.853832	0.677083	1.26104	0.207293	B-cells	CDH1	R_vs_NR
15.1621	0.357316	0.283372	1.26095	0.207329	B-cells	WDR60	R_vs_NR
4.8454	0.326021	0.258578	1.26082	0.207373	B-cells	ANKMY2	R_vs_NR
3.82418	0.344218	0.273079	1.26051	0.207487	B-cells	LMAN2L	R_vs_NR
28.7437	0.169551	0.134516	1.26045	0.207507	B-cells	USP14	R_vs_NR
1.09127	0.764715	0.606834	1.26017	0.207608	B-cells	ITGA1	R_vs_NR
0.818147	-0.950408	0.754409	-1.2598	0.20774	B-cells	PRSS16	R_vs_NR
0.51392	-0.828791	0.657901	-1.25975	0.20776	B-cells	YAP1	R_vs_NR
52.8821	0.354271	0.281267	1.25956	0.20783	B-cells	JARID2	R_vs_NR
40.0268	0.27585	0.21903	1.25942	0.207879	B-cells	RC3H1	R_vs_NR
8.05125	0.291357	0.231384	1.25919	0.20796	B-cells	FBXO4	R_vs_NR
29.4142	0.252229	0.200344	1.25898	0.208038	B-cells	DYNC1I2	R_vs_NR
0.721243	-1.09302	0.868248	-1.25888	0.208072	B-cells	TMEM176A	R_vs_NR
2.32921	0.457099	0.363124	1.25879	0.208105	B-cells	UBOX5	R_vs_NR
25.9353	0.26288	0.208869	1.25859	0.208179	B-cells	C3orf38	R_vs_NR
14.9498	0.279849	0.222382	1.25841	0.208242	B-cells	ZMIZ2	R_vs_NR
3.53873	0.59565	0.473421	1.25818	0.208326	B-cells	HIST1H2BF	R_vs_NR
12.5923	-0.369704	0.29387	-1.25805	0.208373	B-cells	BCKDK	R_vs_NR
7.71733	0.832245	0.661548	1.25803	0.208382	B-cells	ID1	R_vs_NR
31.4031	-0.258248	0.205343	-1.25764	0.208522	B-cells	MRPL22	R_vs_NR
7.97882	0.683057	0.543178	1.25752	0.208566	B-cells	PELI2	R_vs_NR
9.39271	0.264207	0.210119	1.25742	0.208603	B-cells	DPH5	R_vs_NR
16.3948	0.26318	0.209321	1.25731	0.208643	B-cells	APC	R_vs_NR
1.81359	-0.524463	0.417264	-1.25691	0.208787	B-cells	RWDD2A	R_vs_NR
11.5813	0.280927	0.223541	1.25671	0.208857	B-cells	AGK	R_vs_NR
1.17166	-0.889749	0.70858	-1.25568	0.209233	B-cells	PTGDR	R_vs_NR
1.14728	-0.564786	0.449806	-1.25562	0.209254	B-cells	GIMAP5	R_vs_NR
5.65011	0.345834	0.275459	1.25548	0.209304	B-cells	DVL2	R_vs_NR
3.4803	0.36589	0.291458	1.25538	0.209342	B-cells	VARS2	R_vs_NR
46.3858	-0.523138	0.416774	-1.25521	0.209404	B-cells	CLPTM1L	R_vs_NR
124.583	0.191155	0.152323	1.25493	0.209505	B-cells	SH3BGRL	R_vs_NR
11.8719	0.296017	0.2359	1.25484	0.209536	B-cells	CXorf38	R_vs_NR
0.14542	-1.72699	1.37629	-1.25482	0.209545	B-cells	ODF3L1	R_vs_NR
0.978746	-1.04445	0.832429	-1.2547	0.209587	B-cells	GPR161	R_vs_NR
0.652561	-0.732365	0.583703	-1.25469	0.209592	B-cells	LDB2	R_vs_NR
113.413	-0.170319	0.135768	-1.25448	0.209668	B-cells	RBM8A	R_vs_NR
10.1504	0.675667	0.538861	1.25388	0.209886	B-cells	FAM177B	R_vs_NR
45.1119	0.169966	0.135559	1.25381	0.20991	B-cells	DECR1	R_vs_NR
13.0529	-0.324667	0.258947	-1.2538	0.209916	B-cells	MLST8	R_vs_NR
3.53662	0.571512	0.455886	1.25363	0.209977	B-cells	EPM2A	R_vs_NR
0.149449	-1.46191	1.16641	-1.25334	0.210081	B-cells	ACHE	R_vs_NR
47.6158	-0.237815	0.189746	-1.25333	0.210085	B-cells	ARID4A	R_vs_NR
2.13372	-0.606178	0.483804	-1.25294	0.210227	B-cells	KLF11	R_vs_NR
6.9284	0.446422	0.356328	1.25284	0.210265	B-cells	ZNF395	R_vs_NR
1.08463	1.0123	0.808029	1.2528	0.210279	B-cells	HIST1H3F	R_vs_NR
6.39593	0.403524	0.322118	1.25272	0.210307	B-cells	MOSPD3	R_vs_NR
62.4944	-0.333638	0.266338	-1.25269	0.210319	B-cells	ANXA2	R_vs_NR
17.5222	0.206941	0.165203	1.25265	0.210334	B-cells	MRFAP1L1	R_vs_NR
13.5723	0.248479	0.198373	1.25258	0.210357	B-cells	POLDIP3	R_vs_NR
16.0351	0.265279	0.211807	1.25246	0.210403	B-cells	SIN3A	R_vs_NR
4.48221	0.290401	0.231869	1.25244	0.21041	B-cells	PRKAB2	R_vs_NR
35.4947	-0.228697	0.182651	-1.2521	0.210533	B-cells	NME3	R_vs_NR
0.355797	-0.95748	0.764713	-1.25208	0.210542	B-cells	SMKR1	R_vs_NR
12.1296	0.392024	0.313119	1.252	0.210571	B-cells	GLUL	R_vs_NR
0.212082	-1.24286	0.992898	-1.25175	0.21066	B-cells	TUB	R_vs_NR
0.885615	0.732564	0.585297	1.25161	0.210711	B-cells	CYB5RL	R_vs_NR
8.00241	0.250461	0.200112	1.2516	0.210715	B-cells	PRR3	R_vs_NR
20.7207	0.274035	0.219035	1.2511	0.210898	B-cells	TOR1AIP1	R_vs_NR
8.92919	-0.260452	0.208252	-1.25065	0.211061	B-cells	TRMT11	R_vs_NR
0.168911	-1.38578	1.10837	-1.25029	0.211193	B-cells	FBN3	R_vs_NR
83.2008	0.337433	0.269886	1.25028	0.211198	B-cells	CNPY3	R_vs_NR
9.13624	-0.294214	0.235349	-1.25012	0.211257	B-cells	ZBTB17	R_vs_NR
0.336632	-1.17145	0.937093	-1.25009	0.211265	B-cells	COL6A6	R_vs_NR
3.03589	0.54651	0.437276	1.24981	0.211371	B-cells	SERHL2	R_vs_NR
21.3581	0.260504	0.208438	1.24979	0.211376	B-cells	CCDC28A	R_vs_NR
18.1189	-0.214022	0.171258	-1.24971	0.211407	B-cells	MRPS30	R_vs_NR
1.88317	-0.539338	0.431683	-1.24938	0.211525	B-cells	CRYGS	R_vs_NR
4.71907	0.310418	0.248537	1.24898	0.211672	B-cells	ZNF512B	R_vs_NR
1.42922	0.931198	0.745585	1.24895	0.211684	B-cells	HIST1H2BB	R_vs_NR
264.27	-0.434309	0.347894	-1.2484	0.211886	B-cells	HSPA5	R_vs_NR
6.47635	0.316466	0.253507	1.24835	0.211903	B-cells	RECK	R_vs_NR
7.51145	-0.445812	0.357241	-1.24793	0.212057	B-cells	NETO2	R_vs_NR
4.8325	0.549771	0.440563	1.24788	0.212074	B-cells	MYH11	R_vs_NR
14.3514	0.302583	0.242497	1.24778	0.212112	B-cells	FGFR1OP	R_vs_NR
3.2813	0.757628	0.607264	1.24761	0.212175	B-cells	RSAD2	R_vs_NR
28.4138	-0.236438	0.189546	-1.24739	0.212254	B-cells	GOLT1B	R_vs_NR
1.92018	-0.903932	0.724889	-1.24699	0.2124	B-cells	TEAD2	R_vs_NR
4.48419	0.459434	0.368702	1.24608	0.212734	B-cells	ZNF518B	R_vs_NR
1.52891	0.742115	0.595721	1.24574	0.212859	B-cells	CMPK2	R_vs_NR
944.498	-0.589482	0.473203	-1.24573	0.212864	B-cells	JUN	R_vs_NR
0.261592	-1.1371	0.912891	-1.24561	0.212909	B-cells	SPEG	R_vs_NR
22.5737	0.247387	0.198629	1.24547	0.21296	B-cells	VHL	R_vs_NR
7.84387	-0.524143	0.420942	-1.24517	0.21307	B-cells	RASL11A	R_vs_NR
0.170782	-1.36584	1.09698	-1.24508	0.213101	B-cells	EFHC2	R_vs_NR
13.994	-0.348347	0.279778	-1.24508	0.213101	B-cells	NPM3	R_vs_NR
0.268677	-1.36653	1.09775	-1.24485	0.213185	B-cells	LRP11	R_vs_NR
65.4654	-0.265893	0.213605	-1.24479	0.213209	B-cells	CACYBP	R_vs_NR
5.85805	0.339663	0.272937	1.24447	0.213326	B-cells	SUFU	R_vs_NR
0.381517	-1.02618	0.824591	-1.24447	0.213327	B-cells	SMO	R_vs_NR
0.433335	-0.939276	0.754774	-1.24445	0.213335	B-cells	ADAMTSL1	R_vs_NR
7.16779	0.563694	0.453029	1.24428	0.213397	B-cells	DMD	R_vs_NR
7.77093	-0.423809	0.340707	-1.24391	0.213532	B-cells	TIGIT	R_vs_NR
16.5135	0.514664	0.413865	1.24355	0.213663	B-cells	HIST2H2AC	R_vs_NR
0.328354	-2.34483	1.88588	-1.24336	0.213734	B-cells	ROPN1	R_vs_NR
13.1105	-0.362509	0.291568	-1.24331	0.213754	B-cells	MECOM	R_vs_NR
2.79026	-0.536526	0.431547	-1.24326	0.213771	B-cells	GSTM2	R_vs_NR
0.268404	-0.981482	0.789653	-1.24293	0.213894	B-cells	GLI3	R_vs_NR
44.7525	-0.21224	0.170797	-1.24265	0.213997	B-cells	NDUFS3	R_vs_NR
1.52693	-1.09248	0.879209	-1.24257	0.214028	B-cells	RNASE1	R_vs_NR
2.27158	0.455862	0.367007	1.24211	0.214197	B-cells	ZNF440	R_vs_NR
0.975417	-1.02895	0.82851	-1.24193	0.214262	B-cells	MSC	R_vs_NR
0.677533	-1.52672	1.22935	-1.2419	0.214274	B-cells	NPPC	R_vs_NR
18.4256	0.247845	0.199591	1.24177	0.214322	B-cells	DMTF1	R_vs_NR
31.6682	0.541439	0.436032	1.24174	0.214333	B-cells	SELPLG	R_vs_NR
26.7197	-0.193514	0.155892	-1.24133	0.214484	B-cells	METTL5	R_vs_NR
1.56016	-0.738782	0.595361	-1.2409	0.214644	B-cells	ENAH	R_vs_NR
6.66007	-0.34629	0.279083	-1.24081	0.214675	B-cells	PPOX	R_vs_NR
2765.95	0.263308	0.212215	1.24076	0.214695	B-cells	RPL32	R_vs_NR
59.648	-0.274581	0.221314	-1.24068	0.214724	B-cells	RNMT	R_vs_NR
9.45687	0.35034	0.282396	1.2406	0.214753	B-cells	PMS2	R_vs_NR
0.482308	-0.96917	0.781246	-1.24054	0.214774	B-cells	SLC9A2	R_vs_NR
0.445895	-0.844151	0.680655	-1.2402	0.2149	B-cells	TTYH1	R_vs_NR
0.248564	-1.1517	0.928638	-1.2402	0.214902	B-cells	PITPNM3	R_vs_NR
7.39264	-0.325969	0.262893	-1.23993	0.215002	B-cells	ILVBL	R_vs_NR
2.40016	0.426656	0.34417	1.23967	0.215098	B-cells	APOBEC3F	R_vs_NR
98.8995	0.342551	0.276346	1.23957	0.215133	B-cells	PTPN6	R_vs_NR
108.227	0.373139	0.301053	1.23945	0.21518	B-cells	B4GALT1	R_vs_NR
5.02241	0.362816	0.292807	1.23909	0.215311	B-cells	PLEKHA8	R_vs_NR
6.84911	0.370436	0.298958	1.23909	0.215312	B-cells	ZNF235	R_vs_NR
28.6635	-0.501649	0.404952	-1.23879	0.215425	B-cells	STAT4	R_vs_NR
2.64134	0.517421	0.417723	1.23867	0.215468	B-cells	ZBTB39	R_vs_NR
16.1426	0.266867	0.215448	1.23866	0.215471	B-cells	SCYL2	R_vs_NR
4.09775	0.593994	0.479556	1.23863	0.215482	B-cells	FNBP1L	R_vs_NR
20.1502	-0.356954	0.288293	-1.23816	0.215656	B-cells	USP37	R_vs_NR
0.397418	-0.870966	0.703517	-1.23802	0.215709	B-cells	GLI1	R_vs_NR
9.21598	0.726003	0.586443	1.23798	0.215725	B-cells	KIAA0513	R_vs_NR
4.76117	-0.944299	0.762832	-1.23789	0.215758	B-cells	DCC	R_vs_NR
7.31555	-0.41879	0.338436	-1.23743	0.215928	B-cells	AEN	R_vs_NR
12.2389	-0.35601	0.287726	-1.23732	0.215967	B-cells	HMBS	R_vs_NR
1.12525	0.712455	0.575811	1.23731	0.215974	B-cells	ZNF354C	R_vs_NR
0.263845	-1.12367	0.908506	-1.23683	0.216151	B-cells	RCAN2	R_vs_NR
35.7548	0.188389	0.152338	1.23665	0.216217	B-cells	RAB6A	R_vs_NR
4.1511	0.426309	0.344793	1.23642	0.216303	B-cells	WDR35	R_vs_NR
3.2472	0.405731	0.328188	1.23627	0.216357	B-cells	DDX28	R_vs_NR
2.64135	-0.56528	0.457255	-1.23625	0.216367	B-cells	ARHGAP6	R_vs_NR
4.42242	0.307702	0.248914	1.23618	0.216393	B-cells	HENMT1	R_vs_NR
13.2763	0.244505	0.197825	1.23596	0.216472	B-cells	ATP5S	R_vs_NR
18.2606	0.33579	0.271722	1.23579	0.216538	B-cells	SLC25A13	R_vs_NR
6.24177	0.37789	0.305793	1.23577	0.216544	B-cells	TGFBRAP1	R_vs_NR
0.446491	-0.881586	0.713495	-1.23559	0.216612	B-cells	NEFH	R_vs_NR
124.248	-0.229269	0.185658	-1.2349	0.216867	B-cells	ZNF706	R_vs_NR
34.4341	0.20843	0.168813	1.23468	0.21695	B-cells	CUL5	R_vs_NR
1.02548	-0.873894	0.7078	-1.23466	0.216956	B-cells	F2RL2	R_vs_NR
30.5075	0.253822	0.20562	1.23442	0.217046	B-cells	PLIN3	R_vs_NR
0.149011	-1.22285	0.991171	-1.23374	0.217301	B-cells	HNF4G	R_vs_NR
16.1974	0.210807	0.170869	1.23373	0.217303	B-cells	WDR41	R_vs_NR
10.866	0.315682	0.255884	1.23369	0.217318	B-cells	WDTC1	R_vs_NR
3.64486	0.41559	0.336908	1.23354	0.217374	B-cells	TDRD7	R_vs_NR
0.279884	-1.02678	0.83253	-1.23332	0.217455	B-cells	MYT1L	R_vs_NR
27.2906	-0.248658	0.201677	-1.23295	0.217593	B-cells	GARS	R_vs_NR
12.1729	0.747213	0.606061	1.2329	0.217613	B-cells	KLF4	R_vs_NR
0.235038	-1.27839	1.03749	-1.23219	0.217876	B-cells	MAATS1	R_vs_NR
19.9922	-0.313643	0.254558	-1.23211	0.217907	B-cells	RUVBL2	R_vs_NR
36.2685	0.23906	0.194033	1.23206	0.217926	B-cells	ZNF148	R_vs_NR
86.2859	0.329446	0.267411	1.23198	0.217955	B-cells	CTSZ	R_vs_NR
5.72408	-0.809445	0.657269	-1.23153	0.218126	B-cells	MT1E	R_vs_NR
0.536889	-0.956375	0.776693	-1.23134	0.218195	B-cells	PACSIN3	R_vs_NR
7.24315	-0.340673	0.27669	-1.23124	0.218232	B-cells	CDK5	R_vs_NR
9.55831	0.291539	0.236846	1.23092	0.218352	B-cells	TBCD	R_vs_NR
20.3931	-0.363136	0.295068	-1.23069	0.21844	B-cells	RIPK2	R_vs_NR
6.37457	0.267895	0.21769	1.23063	0.218463	B-cells	BUD13	R_vs_NR
1.50955	-0.759885	0.6175	-1.23058	0.218479	B-cells	EPB41L3	R_vs_NR
12.3341	0.338391	0.2751	1.23007	0.218673	B-cells	IL17RA	R_vs_NR
11.9021	0.407306	0.33122	1.22971	0.218804	B-cells	TBC1D14	R_vs_NR
14.3565	0.265094	0.215625	1.22942	0.218915	B-cells	TRMT13	R_vs_NR
0.660816	-0.926849	0.753909	-1.22939	0.218926	B-cells	LUZP2	R_vs_NR
43.6804	0.300571	0.244503	1.22931	0.218954	B-cells	PXK	R_vs_NR
0.230727	-1.06644	0.867628	-1.22914	0.21902	B-cells	CNGA1	R_vs_NR
11.5661	0.209476	0.170468	1.22883	0.219135	B-cells	NIT1	R_vs_NR
3.94064	0.70685	0.575254	1.22876	0.219161	B-cells	TTYH2	R_vs_NR
165.668	-0.141209	0.11493	-1.22865	0.219203	B-cells	PTGES3	R_vs_NR
33.3253	0.478324	0.389312	1.22864	0.219206	B-cells	ARHGEF7	R_vs_NR
4.33041	-0.526641	0.428705	-1.22844	0.21928	B-cells	PLCE1	R_vs_NR
39.7513	-0.265714	0.216431	-1.22771	0.219555	B-cells	CCNH	R_vs_NR
35.7026	0.168435	0.137215	1.22753	0.219625	B-cells	YIPF4	R_vs_NR
1.52102	-0.696662	0.567584	-1.22742	0.219666	B-cells	EVA1A	R_vs_NR
2.92732	-0.384848	0.313649	-1.227	0.219822	B-cells	APBB3	R_vs_NR
126.239	0.225291	0.183632	1.22686	0.219875	B-cells	IFI16	R_vs_NR
13.2419	0.323419	0.263676	1.22658	0.219981	B-cells	UHRF1BP1L	R_vs_NR
4.90049	0.465335	0.3794	1.2265	0.22001	B-cells	ZCCHC3	R_vs_NR
9.98215	0.263563	0.214954	1.22613	0.220148	B-cells	XPNPEP3	R_vs_NR
10.3165	0.232458	0.189665	1.22562	0.220342	B-cells	DRG2	R_vs_NR
0.691556	-0.651382	0.531785	-1.2249	0.220614	B-cells	SLC5A10	R_vs_NR
8.1403	0.280633	0.229111	1.22488	0.220621	B-cells	VAMP3	R_vs_NR
0.272795	-1.15568	0.943688	-1.22464	0.220711	B-cells	KCNS3	R_vs_NR
27.7998	0.537252	0.438717	1.2246	0.220726	B-cells	VEGFB	R_vs_NR
43.765	-0.213772	0.174661	-1.22393	0.220979	B-cells	ASAH1	R_vs_NR
4.6651	0.349756	0.285769	1.22391	0.220986	B-cells	FAHD1	R_vs_NR
3.57405	-0.9396	0.767834	-1.2237	0.221065	B-cells	FAM222A	R_vs_NR
6.11363	-0.334093	0.273088	-1.22339	0.221183	B-cells	NUDT15	R_vs_NR
10.2382	-0.56636	0.462991	-1.22326	0.22123	B-cells	ARG2	R_vs_NR
5.01888	-0.361095	0.295256	-1.22299	0.221334	B-cells	STARD4	R_vs_NR
26.3665	-0.28205	0.230651	-1.22284	0.221389	B-cells	DPM2	R_vs_NR
2.07249	-0.87681	0.717092	-1.22273	0.221431	B-cells	COPZ2	R_vs_NR
7.53136	0.554738	0.453773	1.2225	0.221518	B-cells	SLC8B1	R_vs_NR
73.4742	0.3876	0.31725	1.22175	0.221801	B-cells	CYB561A3	R_vs_NR
1.61756	-0.675371	0.552805	-1.22172	0.221815	B-cells	RPS10-NUDT3	R_vs_NR
33.4595	-0.340751	0.278928	-1.22165	0.221841	B-cells	CASP3	R_vs_NR
1.36023	-0.854699	0.699736	-1.22146	0.221912	B-cells	MYEOV	R_vs_NR
86.8705	0.339124	0.277658	1.22137	0.221944	B-cells	APBB1IP	R_vs_NR
11.9042	0.223235	0.182818	1.22108	0.222055	B-cells	MDC1	R_vs_NR
51.4929	0.217283	0.177953	1.22101	0.22208	B-cells	CAPZA2	R_vs_NR
1.3664	-0.680241	0.557327	-1.22054	0.22226	B-cells	B3GNT7	R_vs_NR
79.8532	-0.35344	0.289625	-1.22034	0.222337	B-cells	TECR	R_vs_NR
9.77768	0.292143	0.239414	1.22024	0.222373	B-cells	TCP11L1	R_vs_NR
1.36437	0.63223	0.518208	1.22003	0.222453	B-cells	ZNF749	R_vs_NR
9.45448	0.285561	0.234104	1.21981	0.222539	B-cells	ANKRD54	R_vs_NR
5.84939	-0.31166	0.255548	-1.21958	0.222626	B-cells	SLC5A6	R_vs_NR
15.0913	0.34991	0.286933	1.21948	0.222661	B-cells	TMEM65	R_vs_NR
20.4853	0.229638	0.18833	1.21934	0.222715	B-cells	PRIM2	R_vs_NR
0.4032	-1.16496	0.9554	-1.21934	0.222716	B-cells	TNC	R_vs_NR
44.0122	-0.320904	0.263264	-1.21894	0.222866	B-cells	MGAT1	R_vs_NR
1.27576	-0.520023	0.426705	-1.2187	0.22296	B-cells	BCL2L14	R_vs_NR
30.8387	0.428736	0.351814	1.21864	0.22298	B-cells	UBE2S	R_vs_NR
53.4093	0.322506	0.264746	1.21817	0.223159	B-cells	SETD2	R_vs_NR
4.86054	-0.759192	0.623243	-1.21813	0.223174	B-cells	SERPINH1	R_vs_NR
0.30326	-1.31824	1.08235	-1.21794	0.223248	B-cells	ZNF804B	R_vs_NR
0.378926	-0.868698	0.713293	-1.21787	0.223273	B-cells	COL15A1	R_vs_NR
334.653	-0.458793	0.376786	-1.21765	0.223357	B-cells	NFKBIA	R_vs_NR
1.50427	0.509351	0.418311	1.21764	0.223362	B-cells	ZNF69	R_vs_NR
1.70568	0.979483	0.804495	1.21751	0.223409	B-cells	BST1	R_vs_NR
2.53546	0.458484	0.376608	1.2174	0.22345	B-cells	ZBTB45	R_vs_NR
115.932	-0.23035	0.189238	-1.21725	0.223509	B-cells	CD99	R_vs_NR
3.48839	-0.407267	0.3346	-1.21717	0.223538	B-cells	SMN1	R_vs_NR
19.8083	0.732795	0.602128	1.21701	0.223601	B-cells	EEPD1	R_vs_NR
5.80461	0.709596	0.583119	1.2169	0.223643	B-cells	TTC26	R_vs_NR
1435.8	-0.40254	0.330906	-1.21648	0.223802	B-cells	MT-ND1	R_vs_NR
6.50024	0.36854	0.302958	1.21647	0.223805	B-cells	PCMTD2	R_vs_NR
12.1965	-0.493138	0.405645	-1.21569	0.224104	B-cells	PGM3	R_vs_NR
46.0455	0.348639	0.286886	1.21525	0.22427	B-cells	RBM47	R_vs_NR
28.2511	0.212544	0.1749	1.21523	0.224279	B-cells	FAM120A	R_vs_NR
5.39031	-0.343299	0.282509	-1.21518	0.224299	B-cells	DNAJC18	R_vs_NR
0.693367	-0.834231	0.68653	-1.21514	0.224312	B-cells	ZNF597	R_vs_NR
6.8785	0.318612	0.262293	1.21472	0.224473	B-cells	ROGDI	R_vs_NR
12.7529	0.259392	0.213563	1.21459	0.224522	B-cells	ZNF143	R_vs_NR
38.2854	-0.258629	0.21295	-1.21451	0.224555	B-cells	PMVK	R_vs_NR
6.0146	0.278613	0.229448	1.21427	0.224643	B-cells	MAN2B2	R_vs_NR
11.0368	-0.244466	0.201358	-1.21409	0.224714	B-cells	GDE1	R_vs_NR
9.31388	0.283086	0.233189	1.21398	0.224756	B-cells	SPICE1	R_vs_NR
13.3885	0.239665	0.197474	1.21365	0.22488	B-cells	RALGAPB	R_vs_NR
0.662996	0.787241	0.648872	1.21324	0.225036	B-cells	RHOBTB1	R_vs_NR
6.57533	0.463188	0.381783	1.21323	0.225044	B-cells	CTNS	R_vs_NR
0.327967	-0.778568	0.641753	-1.21319	0.225058	B-cells	TJP3	R_vs_NR
2.00793	-0.612185	0.504616	-1.21317	0.225065	B-cells	HIGD1B	R_vs_NR
29.2962	-0.2066	0.170298	-1.21316	0.225068	B-cells	BNIP3L	R_vs_NR
13.4125	0.256181	0.211205	1.21295	0.225149	B-cells	ZNF226	R_vs_NR
6.9981	0.322226	0.265758	1.21248	0.225329	B-cells	ANKS3	R_vs_NR
36.7575	0.21037	0.173511	1.21243	0.225347	B-cells	TRIP11	R_vs_NR
4.30284	0.279125	0.230242	1.21231	0.225394	B-cells	SKP2	R_vs_NR
19.7709	0.227956	0.188049	1.21222	0.22543	B-cells	NAE1	R_vs_NR
180.178	-0.302306	0.249428	-1.212	0.225513	B-cells	TPI1	R_vs_NR
18.3307	0.573335	0.473257	1.21147	0.225717	B-cells	ETV3	R_vs_NR
16.6761	0.311644	0.257343	1.21101	0.225891	B-cells	BIN3	R_vs_NR
51.0519	0.907638	0.749739	1.2106	0.226047	B-cells	RGS13	R_vs_NR
12.7927	0.216406	0.178763	1.21057	0.226059	B-cells	C22orf39	R_vs_NR
9.607	0.511613	0.422637	1.21053	0.226076	B-cells	PACS2	R_vs_NR
10.6309	-0.585879	0.48411	-1.21022	0.226195	B-cells	CD9	R_vs_NR
13.5206	0.242535	0.200477	1.20979	0.22636	B-cells	NADSYN1	R_vs_NR
1.48553	0.943975	0.780302	1.20976	0.226373	B-cells	SPARCL1	R_vs_NR
34.2375	-0.30955	0.255894	-1.20968	0.226402	B-cells	TDG	R_vs_NR
52.5108	0.26614	0.220033	1.20954	0.226454	B-cells	EMB	R_vs_NR
140.583	-0.202261	0.167257	-1.20929	0.226552	B-cells	PRDX5	R_vs_NR
53.004	0.206618	0.170942	1.2087	0.226778	B-cells	PUM2	R_vs_NR
170.82	-0.275134	0.22763	-1.20869	0.226783	B-cells	SMCHD1	R_vs_NR
137.409	0.265269	0.219596	1.20799	0.227053	B-cells	ANP32B	R_vs_NR
82.1382	-0.188829	0.156362	-1.20764	0.227186	B-cells	UBE2B	R_vs_NR
31.8888	-0.171772	0.14226	-1.20745	0.227258	B-cells	SDF2	R_vs_NR
43.6737	-0.236537	0.195925	-1.20728	0.227323	B-cells	SH3BP5	R_vs_NR
6.37745	0.381664	0.316162	1.20718	0.227364	B-cells	FAM50B	R_vs_NR
9.51585	0.276053	0.22868	1.20716	0.227372	B-cells	POGLUT1	R_vs_NR
4.10651	-0.400311	0.331763	-1.20662	0.227579	B-cells	MVK	R_vs_NR
57.956	0.264287	0.219151	1.20596	0.227833	B-cells	WDR1	R_vs_NR
40.6395	-0.169693	0.140717	-1.20592	0.227849	B-cells	ECHS1	R_vs_NR
19.3088	-0.382458	0.317234	-1.2056	0.22797	B-cells	EPB41L2	R_vs_NR
39.4989	0.231689	0.192207	1.20542	0.228043	B-cells	TNRC6A	R_vs_NR
6.02165	0.334549	0.277542	1.2054	0.228049	B-cells	GORASP1	R_vs_NR
146.817	0.198331	0.164554	1.20526	0.228103	B-cells	TRMT112	R_vs_NR
47.3249	-0.216628	0.179738	-1.20524	0.228109	B-cells	NDUFB9	R_vs_NR
4.12878	-1.10812	0.919517	-1.20511	0.22816	B-cells	MTRNR2L10	R_vs_NR
9.62555	0.442951	0.367584	1.20503	0.22819	B-cells	TAPT1	R_vs_NR
0.249894	-1.25352	1.04024	-1.20503	0.228193	B-cells	BEND7	R_vs_NR
26.2125	0.234605	0.194693	1.205	0.228204	B-cells	TYW1	R_vs_NR
6.79142	0.3795	0.314975	1.20486	0.228258	B-cells	CNNM2	R_vs_NR
0.454644	-0.874224	0.725718	-1.20463	0.228345	B-cells	HPSE2	R_vs_NR
11.1744	0.380242	0.315686	1.20449	0.2284	B-cells	TMEM141	R_vs_NR
8.95607	0.277721	0.230574	1.20448	0.228404	B-cells	POLR3A	R_vs_NR
0.569023	-0.825699	0.685717	-1.20414	0.228536	B-cells	PARD3B	R_vs_NR
67.288	0.366095	0.304045	1.20408	0.228558	B-cells	WDFY4	R_vs_NR
1.69765	-0.719078	0.59737	-1.20374	0.22869	B-cells	LYPD6B	R_vs_NR
21.8638	0.287123	0.238737	1.20267	0.229102	B-cells	CAPNS1	R_vs_NR
2.97276	0.368296	0.306294	1.20243	0.229197	B-cells	PSKH1	R_vs_NR
0.252256	-1.1117	0.924682	-1.20225	0.229267	B-cells	FAM83E	R_vs_NR
0.81414	0.98453	0.819391	1.20154	0.229542	B-cells	ZNF467	R_vs_NR
12.4939	-0.567357	0.472216	-1.20148	0.229566	B-cells	GZMA	R_vs_NR
106.021	-0.335055	0.278923	-1.20125	0.229655	B-cells	LMAN2	R_vs_NR
12.4464	-0.340228	0.283323	-1.20085	0.22981	B-cells	TNFRSF10A	R_vs_NR
16.3531	0.253287	0.211086	1.19992	0.230169	B-cells	NUP37	R_vs_NR
1.28213	-0.645044	0.537588	-1.19989	0.230184	B-cells	APBA2	R_vs_NR
10.6685	0.217285	0.18111	1.19974	0.230241	B-cells	FAM168B	R_vs_NR
0.578659	-0.719629	0.599875	-1.19963	0.230282	B-cells	CCDC136	R_vs_NR
2.20148	0.400319	0.333727	1.19954	0.230319	B-cells	CNPY4	R_vs_NR
145.127	-0.256907	0.214186	-1.19946	0.23035	B-cells	RPS27L	R_vs_NR
6.85146	0.580634	0.484215	1.19912	0.23048	B-cells	SLC7A11	R_vs_NR
24.9691	0.207931	0.173429	1.19894	0.23055	B-cells	KRIT1	R_vs_NR
65.5848	0.500542	0.417509	1.19888	0.230576	B-cells	PAX5	R_vs_NR
10.911	0.317269	0.264742	1.19841	0.230757	B-cells	CEP68	R_vs_NR
22.2088	0.340692	0.284296	1.19837	0.230772	B-cells	PIP5K1A	R_vs_NR
0.220716	-1.12498	0.938848	-1.19825	0.230818	B-cells	RARB	R_vs_NR
53.4814	0.172192	0.143707	1.19821	0.230834	B-cells	AP3S1	R_vs_NR
14.3741	0.420976	0.35141	1.19796	0.230933	B-cells	KIF1B	R_vs_NR
2583.6	0.226985	0.189553	1.19748	0.231121	B-cells	RPL28	R_vs_NR
7.96445	0.289879	0.242079	1.19746	0.231127	B-cells	POGK	R_vs_NR
30.9632	0.311488	0.260183	1.19719	0.231234	B-cells	MIDN	R_vs_NR
8.48087	0.356816	0.298049	1.19717	0.23124	B-cells	GOLGA8A	R_vs_NR
12.1216	0.350338	0.292849	1.19631	0.231576	B-cells	TUBGCP4	R_vs_NR
0.31885	-0.989802	0.82786	-1.19561	0.231847	B-cells	EFNA5	R_vs_NR
7.12897	0.334294	0.27963	1.19549	0.231896	B-cells	CSAD	R_vs_NR
0.731457	-0.737364	0.61679	-1.19549	0.231897	B-cells	OMD	R_vs_NR
1.18138	-0.623623	0.521699	-1.19537	0.231943	B-cells	ROBO2	R_vs_NR
10.3245	0.469984	0.393195	1.19529	0.231973	B-cells	GTF2IRD2B	R_vs_NR
0.235255	-1.1229	0.939581	-1.19511	0.232043	B-cells	THSD7A	R_vs_NR
48.7977	-0.199034	0.166574	-1.19486	0.232141	B-cells	ATP6AP2	R_vs_NR
10.5367	0.610987	0.511383	1.19478	0.232175	B-cells	NBPF14	R_vs_NR
35.9351	-0.216738	0.18141	-1.19475	0.232186	B-cells	SLC25A39	R_vs_NR
1.31415	-0.649168	0.543501	-1.19442	0.232314	B-cells	EYS	R_vs_NR
0.474329	-0.823402	0.68961	-1.19401	0.232474	B-cells	PTGER2	R_vs_NR
7.07931	0.517959	0.43393	1.19365	0.232617	B-cells	DDX60	R_vs_NR
20.3016	-0.221673	0.185772	-1.19326	0.23277	B-cells	DNASE2	R_vs_NR
30.8608	-0.468457	0.392699	-1.19292	0.232901	B-cells	HDGF	R_vs_NR
20.0003	0.215255	0.180502	1.19254	0.233051	B-cells	DAXX	R_vs_NR
2.02483	0.638421	0.535397	1.19242	0.233095	B-cells	GSTA4	R_vs_NR
0.274078	-1.2028	1.00905	-1.19201	0.233256	B-cells	BMP8A	R_vs_NR
27.5858	-0.208519	0.174932	-1.192	0.233261	B-cells	CRBN	R_vs_NR
3.41618	0.442134	0.371147	1.19126	0.23355	B-cells	HACE1	R_vs_NR
38.0011	0.214241	0.179888	1.19097	0.233666	B-cells	HELZ	R_vs_NR
9.15736	0.286866	0.240868	1.19097	0.233667	B-cells	FAM160B1	R_vs_NR
37.4006	0.247093	0.207486	1.19089	0.233697	B-cells	CDC40	R_vs_NR
48.6616	0.192723	0.161917	1.19026	0.233944	B-cells	SMARCC1	R_vs_NR
0.415002	-0.876997	0.736921	-1.19008	0.234014	B-cells	EBF4	R_vs_NR
6.12084	-0.756942	0.636207	-1.18977	0.234136	B-cells	LDLR	R_vs_NR
2.88488	-0.717497	0.603462	-1.18897	0.234452	B-cells	SKA3	R_vs_NR
7.78124	-0.33399	0.28091	-1.18896	0.234456	B-cells	CXorf40B	R_vs_NR
31.6194	0.224514	0.188838	1.18893	0.234468	B-cells	RAB3GAP2	R_vs_NR
10.1846	0.376613	0.316845	1.18864	0.234583	B-cells	MYEF2	R_vs_NR
40.1702	0.174693	0.146989	1.18847	0.234647	B-cells	PPP2R5E	R_vs_NR
7.53504	-0.430438	0.362243	-1.18826	0.234732	B-cells	LPCAT4	R_vs_NR
0.345252	-1.31384	1.10572	-1.18822	0.234745	B-cells	RHOJ	R_vs_NR
34.4168	-0.689636	0.58042	-1.18817	0.234767	B-cells	TRIB1	R_vs_NR
24.4835	-0.228416	0.192253	-1.1881	0.234794	B-cells	CHMP2B	R_vs_NR
10.6868	0.298382	0.251189	1.18788	0.23488	B-cells	BOD1	R_vs_NR
5.01131	0.34438	0.289948	1.18773	0.234939	B-cells	SETD1B	R_vs_NR
8.93514	0.295163	0.248534	1.18762	0.234984	B-cells	GNS	R_vs_NR
0.106681	-1.84088	1.55063	-1.18718	0.235157	B-cells	COLEC11	R_vs_NR
2.44129	0.483224	0.407055	1.18712	0.23518	B-cells	MROH8	R_vs_NR
4.75363	0.52829	0.445037	1.18707	0.2352	B-cells	USP49	R_vs_NR
6.14361	0.339224	0.285771	1.18705	0.23521	B-cells	TPRA1	R_vs_NR
4.59379	0.363428	0.306171	1.18701	0.235224	B-cells	ZNF587	R_vs_NR
37.7943	0.25251	0.212742	1.18693	0.235253	B-cells	WDR70	R_vs_NR
19.4657	-0.220365	0.185693	-1.18671	0.23534	B-cells	UBE4A	R_vs_NR
39.0537	-0.245237	0.206727	-1.18628	0.23551	B-cells	PSMD14	R_vs_NR
0.148773	-1.3538	1.14122	-1.18628	0.235514	B-cells	SVOPL	R_vs_NR
38.3666	-0.199219	0.167946	-1.18621	0.235541	B-cells	CDKN1B	R_vs_NR
27.385	0.289234	0.243842	1.18615	0.235562	B-cells	RABGAP1	R_vs_NR
12.8254	0.208032	0.175391	1.1861	0.235581	B-cells	ZCCHC9	R_vs_NR
0.35736	0.792357	0.668088	1.18601	0.23562	B-cells	SPAG8	R_vs_NR
3.80668	-0.772121	0.651433	-1.18527	0.235912	B-cells	CNKSR1	R_vs_NR
253.055	0.285914	0.241234	1.18522	0.235932	B-cells	HMGN1	R_vs_NR
1.3904	-0.657009	0.554469	-1.18493	0.236044	B-cells	GIMAP1	R_vs_NR
16.7379	0.288002	0.243059	1.18491	0.236053	B-cells	EFHC1	R_vs_NR
19.4673	0.236354	0.199497	1.18475	0.236115	B-cells	EDEM3	R_vs_NR
15.9659	0.302136	0.255021	1.18475	0.236116	B-cells	MOGS	R_vs_NR
10.2961	-0.684862	0.578103	-1.18467	0.236147	B-cells	ZNF804A	R_vs_NR
1.60156	0.640128	0.540544	1.18423	0.236323	B-cells	TRIM59	R_vs_NR
98.3676	0.209956	0.1773	1.18418	0.23634	B-cells	GRN	R_vs_NR
2.80579	0.403175	0.340478	1.18414	0.236356	B-cells	ZNF598	R_vs_NR
43.8489	0.187604	0.15848	1.18377	0.236505	B-cells	ECHDC1	R_vs_NR
7.74694	0.418719	0.353832	1.18338	0.236657	B-cells	TCP11L2	R_vs_NR
7.36879	0.358769	0.303199	1.18328	0.236698	B-cells	ZNF253	R_vs_NR
71.9396	-0.273881	0.231483	-1.18316	0.236746	B-cells	ATRAID	R_vs_NR
4.49718	0.316243	0.267336	1.18294	0.236832	B-cells	ZNF81	R_vs_NR
9.39797	-0.337539	0.285379	-1.18278	0.236898	B-cells	ABCC4	R_vs_NR
1.95215	0.421573	0.356523	1.18246	0.237024	B-cells	ADO	R_vs_NR
212.243	-0.452007	0.382309	-1.18231	0.237084	B-cells	SSR3	R_vs_NR
35.2803	-0.449409	0.380199	-1.18204	0.237191	B-cells	CHID1	R_vs_NR
13.6486	0.28211	0.238753	1.1816	0.237366	B-cells	IMPA1	R_vs_NR
0.324858	-1.03647	0.877385	-1.18131	0.237479	B-cells	ALDH8A1	R_vs_NR
1.41774	0.442354	0.374541	1.18105	0.237581	B-cells	SCRIB	R_vs_NR
38.095	0.42051	0.356134	1.18076	0.237697	B-cells	PSMB10	R_vs_NR
0.421694	-0.707578	0.599305	-1.18066	0.237737	B-cells	TSPAN2	R_vs_NR
0.206756	-1.46438	1.24077	-1.18022	0.237912	B-cells	FOXC1	R_vs_NR
5.84131	-0.362767	0.307406	-1.18009	0.237964	B-cells	CENPJ	R_vs_NR
69.0532	0.191208	0.162029	1.18008	0.237968	B-cells	LPXN	R_vs_NR
0.555256	1.58794	1.34565	1.18005	0.237979	B-cells	KLRC2	R_vs_NR
2.61373	0.468737	0.397259	1.17993	0.238029	B-cells	ZNF584	R_vs_NR
11.4755	0.449875	0.38129	1.17988	0.23805	B-cells	COL4A3	R_vs_NR
33.5649	0.216219	0.183307	1.17954	0.238182	B-cells	MAP4K1	R_vs_NR
0.267539	-0.992773	0.841719	-1.17946	0.238216	B-cells	CDC42EP2	R_vs_NR
17.862	0.237402	0.201285	1.17943	0.238227	B-cells	STARD3NL	R_vs_NR
0.860647	-0.580461	0.492171	-1.17939	0.238244	B-cells	NRXN3	R_vs_NR
6.58475	-0.360187	0.305409	-1.17936	0.238255	B-cells	ATG4A	R_vs_NR
71.0264	-0.172463	0.146241	-1.17931	0.238277	B-cells	ANAPC5	R_vs_NR
0.511269	-0.730619	0.61962	-1.17914	0.238342	B-cells	MANEAL	R_vs_NR
30.6981	0.219518	0.18627	1.17849	0.238601	B-cells	GTF2H5	R_vs_NR
8.44148	0.359271	0.304889	1.17837	0.23865	B-cells	ZNF672	R_vs_NR
40.7684	-0.204384	0.173448	-1.17836	0.238655	B-cells	PQBP1	R_vs_NR
22.9956	0.376336	0.319401	1.17825	0.238696	B-cells	CDC14A	R_vs_NR
48.6494	0.199749	0.169537	1.1782	0.238716	B-cells	SERPINB1	R_vs_NR
179.21	0.400591	0.340004	1.1782	0.238719	B-cells	ARHGAP24	R_vs_NR
1.7769	-0.565192	0.479739	-1.17812	0.238748	B-cells	C8orf44	R_vs_NR
3.70944	0.403072	0.342215	1.17783	0.238864	B-cells	GIN1	R_vs_NR
35.7933	0.305886	0.259735	1.17769	0.238922	B-cells	TMEM109	R_vs_NR
24.0093	0.171969	0.146024	1.17768	0.238925	B-cells	COPS5	R_vs_NR
1.35963	0.468254	0.397627	1.17762	0.238948	B-cells	MOCS3	R_vs_NR
61.7486	0.136265	0.11572	1.17753	0.238982	B-cells	HP1BP3	R_vs_NR
0.91267	-0.545373	0.463151	-1.17753	0.238985	B-cells	TRIM3	R_vs_NR
2.56883	-0.538263	0.45714	-1.17746	0.239013	B-cells	PXDNL	R_vs_NR
20.3183	0.257191	0.218523	1.17695	0.239216	B-cells	CHMP3	R_vs_NR
15.6881	0.231403	0.196643	1.17677	0.239289	B-cells	LRRC58	R_vs_NR
28.1641	0.465207	0.395354	1.17669	0.239321	B-cells	CD68	R_vs_NR
5.69705	0.305995	0.260049	1.17668	0.239322	B-cells	NEK4	R_vs_NR
0.442923	-0.880041	0.748027	-1.17648	0.239402	B-cells	MAP3K15	R_vs_NR
22.2834	0.213567	0.181617	1.17592	0.239626	B-cells	KPNA1	R_vs_NR
0.207509	-1.29281	1.09946	-1.17585	0.239654	B-cells	RAB3B	R_vs_NR
0.59909	-0.804756	0.684476	-1.17573	0.239704	B-cells	PDE1A	R_vs_NR
69.0559	-0.336531	0.286269	-1.17557	0.239766	B-cells	GTF2B	R_vs_NR
37.5707	0.245047	0.20849	1.17534	0.239857	B-cells	PDCD6	R_vs_NR
4.99558	0.268579	0.228574	1.17502	0.239987	B-cells	C11orf71	R_vs_NR
25.9718	0.190269	0.161955	1.17483	0.240064	B-cells	SMARCC2	R_vs_NR
15.8738	-0.271044	0.230731	-1.17472	0.240107	B-cells	INSIG2	R_vs_NR
170.043	-0.19424	0.165392	-1.17442	0.240228	B-cells	POLR2L	R_vs_NR
3.87323	0.522142	0.444615	1.17437	0.240247	B-cells	SYTL2	R_vs_NR
5.19313	0.342824	0.291928	1.17435	0.240257	B-cells	ICK	R_vs_NR
166.113	0.2631	0.224085	1.17411	0.240352	B-cells	ZBTB20	R_vs_NR
10.4721	0.291167	0.247995	1.17408	0.240361	B-cells	G6PC3	R_vs_NR
11.3118	-0.402778	0.343083	-1.174	0.240397	B-cells	NET1	R_vs_NR
1.50649	-1.30356	1.11045	-1.1739	0.240435	B-cells	CRYAB	R_vs_NR
121.525	-0.24405	0.207908	-1.17384	0.240461	B-cells	TXNRD1	R_vs_NR
18.2304	0.379644	0.323503	1.17354	0.240579	B-cells	TMUB1	R_vs_NR
14.4834	0.241539	0.205824	1.17352	0.240588	B-cells	FAM50A	R_vs_NR
58.6381	-0.320982	0.273609	-1.17314	0.240739	B-cells	RAB8B	R_vs_NR
7.3414	0.300598	0.256293	1.17287	0.240849	B-cells	TNPO2	R_vs_NR
7.64229	0.289967	0.247239	1.17282	0.240867	B-cells	ARHGEF12	R_vs_NR
34.2243	0.342425	0.292015	1.17263	0.240945	B-cells	QRSL1	R_vs_NR
122.61	0.38295	0.326649	1.17236	0.241053	B-cells	STK17A	R_vs_NR
0.286158	-1.12175	0.956914	-1.17225	0.241095	B-cells	FGF18	R_vs_NR
25.2812	0.208287	0.177686	1.17222	0.241108	B-cells	TNPO3	R_vs_NR
50.634	0.233989	0.199674	1.17185	0.241256	B-cells	PPP1R18	R_vs_NR
0.311742	-0.912015	0.778332	-1.17176	0.241295	B-cells	CDH3	R_vs_NR
4.5655	0.431737	0.368458	1.17174	0.241301	B-cells	HAGHL	R_vs_NR
152.59	-0.303316	0.258863	-1.17172	0.241309	B-cells	LDHA	R_vs_NR
3.99216	0.309317	0.264034	1.17151	0.241396	B-cells	BORA	R_vs_NR
86.1904	-0.216995	0.185271	-1.17123	0.241506	B-cells	AKR1A1	R_vs_NR
10.1325	0.334225	0.285421	1.17099	0.241604	B-cells	AK9	R_vs_NR
17.6865	0.269416	0.230091	1.17091	0.241634	B-cells	NUDCD3	R_vs_NR
27.1237	0.206288	0.176199	1.17077	0.241693	B-cells	ODF2L	R_vs_NR
31.6474	-0.207172	0.176979	-1.1706	0.241759	B-cells	TMEM9B	R_vs_NR
40.2963	0.158533	0.135453	1.17039	0.241842	B-cells	PSMG2	R_vs_NR
2.79278	0.308488	0.263684	1.16991	0.242035	B-cells	ZSCAN21	R_vs_NR
0.184365	-1.04035	0.889753	-1.16926	0.242298	B-cells	LINC00908	R_vs_NR
0.464878	-0.773187	0.661282	-1.16922	0.242314	B-cells	RGL3	R_vs_NR
24.2599	-0.178021	0.152268	-1.16913	0.242351	B-cells	TBCC	R_vs_NR
2.42511	-0.530441	0.453718	-1.1691	0.242363	B-cells	BCAS1	R_vs_NR
75.6544	0.447223	0.382578	1.16897	0.242415	B-cells	MALT1	R_vs_NR
3.76658	0.43028	0.368094	1.16894	0.242427	B-cells	ZNF175	R_vs_NR
0.46296	-0.855936	0.732388	-1.16869	0.242528	B-cells	THSD7B	R_vs_NR
4.41039	0.501287	0.428933	1.16868	0.242531	B-cells	TTC9	R_vs_NR
19.7717	0.282999	0.242163	1.16863	0.242552	B-cells	WDR37	R_vs_NR
10.9861	0.254229	0.217572	1.16848	0.242613	B-cells	BCAT2	R_vs_NR
35.432	-0.213137	0.18244	-1.16826	0.242702	B-cells	LIMS1	R_vs_NR
6.28936	0.382007	0.32702	1.16815	0.242747	B-cells	ZNF169	R_vs_NR
68.1305	-0.206308	0.176636	-1.16798	0.242814	B-cells	FKBP8	R_vs_NR
0.40997	-0.858637	0.735194	-1.16791	0.242845	B-cells	ALS2CR12	R_vs_NR
1.91923	-0.731773	0.626605	-1.16784	0.242872	B-cells	SLC38A4	R_vs_NR
4097.74	-0.255262	0.218652	-1.16743	0.243035	B-cells	MT-CO1	R_vs_NR
26.5597	0.230291	0.197327	1.16705	0.243189	B-cells	EFCAB14	R_vs_NR
10.1989	0.810972	0.695077	1.16674	0.243317	B-cells	CDCA7	R_vs_NR
10.7899	0.231002	0.198059	1.16633	0.243483	B-cells	C6orf203	R_vs_NR
6.10775	0.549642	0.47137	1.16605	0.243593	B-cells	RBM12	R_vs_NR
6.84612	0.415963	0.356806	1.1658	0.243696	B-cells	ZNF680	R_vs_NR
0.849308	-1.04577	0.897587	-1.16509	0.243981	B-cells	LYPD3	R_vs_NR
17.5947	-0.348282	0.298965	-1.16496	0.244035	B-cells	BATF	R_vs_NR
47.8838	0.229829	0.197359	1.16452	0.244213	B-cells	CXXC5	R_vs_NR
0.575339	-0.730452	0.627272	-1.16449	0.244226	B-cells	ZNF233	R_vs_NR
5.71572	0.33117	0.284419	1.16437	0.244273	B-cells	SSFA2	R_vs_NR
4.18849	0.450691	0.387086	1.16431	0.244296	B-cells	F8A1	R_vs_NR
64.1735	0.17706	0.152113	1.164	0.244422	B-cells	RNPS1	R_vs_NR
91.6499	-0.30775	0.264397	-1.16397	0.244436	B-cells	DDOST	R_vs_NR
0.575158	-1.02036	0.876754	-1.16379	0.244509	B-cells	FSTL4	R_vs_NR
2.09922	0.477181	0.410088	1.16361	0.244584	B-cells	CAPS	R_vs_NR
39.9141	-0.20855	0.179279	-1.16327	0.244721	B-cells	MRPS12	R_vs_NR
11.2984	0.285404	0.245365	1.16318	0.244756	B-cells	MCMBP	R_vs_NR
1.63179	0.673315	0.578915	1.16306	0.244804	B-cells	TSPYL5	R_vs_NR
9.29083	0.380998	0.327599	1.163	0.244829	B-cells	ZFAND4	R_vs_NR
0.564949	-0.753202	0.648121	-1.16213	0.245182	B-cells	NRG1	R_vs_NR
0.888405	-0.519677	0.447209	-1.16204	0.245217	B-cells	ZFP69B	R_vs_NR
10.0242	-0.783189	0.674048	-1.16192	0.245269	B-cells	TNFAIP2	R_vs_NR
15.9838	-0.194098	0.167098	-1.16158	0.245405	B-cells	LENG1	R_vs_NR
24.9365	0.521431	0.448987	1.16135	0.2455	B-cells	GPM6B	R_vs_NR
104.016	0.500807	0.431366	1.16098	0.24565	B-cells	C12orf75	R_vs_NR
32.3604	-0.393653	0.339075	-1.16096	0.245658	B-cells	SLC35B1	R_vs_NR
16.2147	0.382755	0.32975	1.16074	0.245746	B-cells	EEF2K	R_vs_NR
0.737773	-0.772255	0.665334	-1.1607	0.245762	B-cells	QRICH2	R_vs_NR
1.87983	-0.611293	0.526918	-1.16013	0.245996	B-cells	NIPAL1	R_vs_NR
3.59667	0.709023	0.61118	1.16009	0.246013	B-cells	SYCP3	R_vs_NR
3.33288	-0.915253	0.788986	-1.16004	0.246034	B-cells	EMP2	R_vs_NR
3.37035	0.31697	0.273258	1.15996	0.246063	B-cells	CAPN10	R_vs_NR
7.68735	-0.411144	0.354476	-1.15986	0.246104	B-cells	SLC35C1	R_vs_NR
81.6281	0.217283	0.187336	1.15986	0.246107	B-cells	EXOC4	R_vs_NR
3.42792	-0.409438	0.353023	-1.1598	0.246128	B-cells	HK2	R_vs_NR
4.99798	0.2657	0.229137	1.15957	0.246224	B-cells	TBC1D13	R_vs_NR
3943.76	0.201763	0.17401	1.15949	0.246256	B-cells	RPS18	R_vs_NR
61.9148	-0.164576	0.141939	-1.15948	0.246259	B-cells	RAB8A	R_vs_NR
3.89557	-0.959873	0.828014	-1.15925	0.246355	B-cells	CCNB3	R_vs_NR
4.98622	0.412458	0.3558	1.15924	0.246358	B-cells	RNF123	R_vs_NR
3.02384	0.377533	0.325769	1.1589	0.246498	B-cells	UBFD1	R_vs_NR
21.3195	0.347866	0.300184	1.15884	0.246521	B-cells	C9orf3	R_vs_NR
1.46032	0.566894	0.489264	1.15867	0.246591	B-cells	IFT140	R_vs_NR
0.102767	-1.4363	1.23975	-1.15853	0.246647	B-cells	LHFPL1	R_vs_NR
43.2978	0.316772	0.273529	1.15809	0.246826	B-cells	KDM4B	R_vs_NR
0.432793	-0.921312	0.795664	-1.15792	0.246898	B-cells	SLC27A2	R_vs_NR
5.79489	0.376184	0.324911	1.1578	0.246944	B-cells	ZHX1	R_vs_NR
1.60523	0.59922	0.517608	1.15767	0.246999	B-cells	GNAL	R_vs_NR
3.78979	0.350897	0.303137	1.15755	0.247047	B-cells	TRMT5	R_vs_NR
28.8077	0.236006	0.203903	1.15744	0.247091	B-cells	KRCC1	R_vs_NR
22.0805	0.264083	0.22819	1.1573	0.247152	B-cells	YTHDC2	R_vs_NR
26.0718	-0.419713	0.362696	-1.1572	0.247189	B-cells	ITM2A	R_vs_NR
11.0525	0.68436	0.591433	1.15712	0.247223	B-cells	RASSF6	R_vs_NR
6.89111	-0.452191	0.39079	-1.15712	0.247223	B-cells	STARD5	R_vs_NR
2.93484	0.610211	0.527357	1.15711	0.247227	B-cells	ZNF257	R_vs_NR
1.48081	-0.440089	0.380347	-1.15707	0.247243	B-cells	ZNF425	R_vs_NR
74.2891	-0.205321	0.177492	-1.15679	0.247358	B-cells	SRP72	R_vs_NR
28.4845	0.18923	0.163632	1.15644	0.247501	B-cells	AK2	R_vs_NR
30.6794	0.339742	0.293924	1.15589	0.247728	B-cells	UBL3	R_vs_NR
2.57627	0.353947	0.306213	1.15588	0.247729	B-cells	MICALL1	R_vs_NR
0.618239	-0.744236	0.643948	-1.15574	0.247788	B-cells	FAM151B	R_vs_NR
35.0786	-0.477991	0.413811	-1.1551	0.248051	B-cells	UAP1	R_vs_NR
17.3829	0.21898	0.189606	1.15492	0.248123	B-cells	RAB5B	R_vs_NR
6.13591	0.33487	0.290121	1.15424	0.248401	B-cells	PARP12	R_vs_NR
50.1036	0.220033	0.190633	1.15423	0.248408	B-cells	VPS13B	R_vs_NR
6.99082	0.33289	0.288514	1.15381	0.248579	B-cells	ZC3H3	R_vs_NR
19.999	0.338677	0.29354	1.15377	0.248595	B-cells	ARHGAP18	R_vs_NR
84.0167	-0.323508	0.280441	-1.15357	0.248676	B-cells	UBE2H	R_vs_NR
44.5269	0.288492	0.250392	1.15216	0.249254	B-cells	DTNBP1	R_vs_NR
19.9941	0.265727	0.230644	1.15211	0.249278	B-cells	ANKLE2	R_vs_NR
1.93236	-0.767935	0.66655	-1.1521	0.249278	B-cells	TPTE2	R_vs_NR
1.28562	0.546502	0.474354	1.1521	0.24928	B-cells	ZNF784	R_vs_NR
20.7437	0.378503	0.328587	1.15191	0.249357	B-cells	RBM38	R_vs_NR
4.5264	0.881943	0.765795	1.15167	0.249457	B-cells	MME	R_vs_NR
10.6418	-0.536877	0.466196	-1.15161	0.24948	B-cells	IRS2	R_vs_NR
0.941211	-0.700262	0.608211	-1.15135	0.249589	B-cells	TMEM204	R_vs_NR
26.8954	0.203335	0.176634	1.15116	0.249664	B-cells	RPAP2	R_vs_NR
7.91581	0.251712	0.218731	1.15078	0.249822	B-cells	PEX26	R_vs_NR
47.9248	0.239427	0.208099	1.15054	0.24992	B-cells	SMC6	R_vs_NR
55.2507	0.245192	0.213121	1.15048	0.249946	B-cells	FAM13B	R_vs_NR
193.994	-0.408925	0.355564	-1.15007	0.250113	B-cells	LGALS1	R_vs_NR
11.1453	0.451002	0.392255	1.14977	0.250239	B-cells	FADS3	R_vs_NR
0.131352	-1.42194	1.23699	-1.14952	0.250342	B-cells	ALS2CL	R_vs_NR
1.16819	0.542433	0.471939	1.14937	0.250402	B-cells	IGIP	R_vs_NR
22.1617	-0.360199	0.313439	-1.14918	0.250481	B-cells	C11orf24	R_vs_NR
52.2583	0.232617	0.202472	1.14888	0.250604	B-cells	KMT2A	R_vs_NR
0.172705	-1.12966	0.983365	-1.14877	0.250649	B-cells	SVEP1	R_vs_NR
0.875204	-1.32158	1.1505	-1.1487	0.250679	B-cells	TREM2	R_vs_NR
94.6952	-0.200662	0.174738	-1.14836	0.250819	B-cells	ANAPC11	R_vs_NR
16.0246	-0.296894	0.258597	-1.1481	0.250928	B-cells	CCDC93	R_vs_NR
9.40623	-0.279048	0.243159	-1.1476	0.251134	B-cells	RABGGTA	R_vs_NR
17.8148	0.323635	0.282031	1.14751	0.25117	B-cells	TESK2	R_vs_NR
131.516	-0.290945	0.253548	-1.1475	0.251176	B-cells	RAPGEF1	R_vs_NR
37.4136	0.183935	0.160339	1.14716	0.251314	B-cells	BNIP2	R_vs_NR
5.05186	0.53676	0.467949	1.14705	0.251361	B-cells	RMI2	R_vs_NR
0.93071	-0.702785	0.612704	-1.14702	0.251372	B-cells	LGR4	R_vs_NR
4.75101	0.33232	0.289762	1.14687	0.251435	B-cells	CENPL	R_vs_NR
3.94234	0.349914	0.305172	1.14661	0.251542	B-cells	APLF	R_vs_NR
0.487148	-0.849334	0.740772	-1.14655	0.251566	B-cells	PRDM5	R_vs_NR
26.6269	0.239633	0.209029	1.14641	0.251627	B-cells	JAK3	R_vs_NR
0.858628	-0.841414	0.734113	-1.14616	0.251728	B-cells	RNF180	R_vs_NR
5.89763	0.52656	0.459465	1.14603	0.251783	B-cells	RAB4B	R_vs_NR
0.235659	-1.10947	0.968386	-1.14569	0.251923	B-cells	HUNK	R_vs_NR
1.84749	-0.751717	0.656207	-1.14555	0.251982	B-cells	MTUS1	R_vs_NR
24.7962	0.223733	0.195343	1.14533	0.252072	B-cells	ARMC8	R_vs_NR
0.476473	-0.667417	0.582729	-1.14533	0.252073	B-cells	ABLIM2	R_vs_NR
27.8559	0.219703	0.191922	1.14475	0.252312	B-cells	ZNF451	R_vs_NR
10.2356	0.26495	0.231456	1.14471	0.252329	B-cells	MTFMT	R_vs_NR
2.03249	0.583879	0.510122	1.14459	0.25238	B-cells	SLC25A51	R_vs_NR
73.1594	0.288971	0.252472	1.14457	0.252389	B-cells	RB1	R_vs_NR
0.274402	-1.32199	1.15551	-1.14407	0.252593	B-cells	XG	R_vs_NR
58.5128	0.217342	0.18999	1.14396	0.252639	B-cells	FAM214A	R_vs_NR
1.61581	-1.0394	0.908803	-1.1437	0.252747	B-cells	MIA	R_vs_NR
193.376	0.344592	0.301317	1.14362	0.252782	B-cells	LIMD2	R_vs_NR
117.929	0.232755	0.203535	1.14356	0.252805	B-cells	BST2	R_vs_NR
0.262096	-0.934738	0.817402	-1.14355	0.252812	B-cells	FAM218A	R_vs_NR
0.53126	-0.810926	0.709175	-1.14348	0.25284	B-cells	NCR3LG1	R_vs_NR
0.407736	-1.00241	0.876844	-1.1432	0.252957	B-cells	KCNH4	R_vs_NR
3.10656	0.610071	0.533702	1.14309	0.253	B-cells	DCLK2	R_vs_NR
56.2164	0.180473	0.157884	1.14307	0.253008	B-cells	CCAR1	R_vs_NR
0.311837	-1.28398	1.1233	-1.14304	0.253024	B-cells	ARL14	R_vs_NR
7.01032	0.344288	0.301317	1.14261	0.2532	B-cells	ATG16L1	R_vs_NR
10.5348	0.555606	0.48658	1.14186	0.253513	B-cells	GRASP	R_vs_NR
1.39973	0.669256	0.586148	1.14179	0.253543	B-cells	DCBLD2	R_vs_NR
13.6294	0.199392	0.174643	1.14171	0.253575	B-cells	FBXO25	R_vs_NR
15.5243	-0.266781	0.233719	-1.14146	0.253679	B-cells	GOLGA5	R_vs_NR
7.63431	0.400565	0.351023	1.14114	0.253814	B-cells	ZNF714	R_vs_NR
0.191577	-1.19538	1.04758	-1.14109	0.253834	B-cells	PLEKHH1	R_vs_NR
10.6896	0.591167	0.518132	1.14096	0.253887	B-cells	SDK2	R_vs_NR
0.150584	-1.38265	1.21207	-1.14073	0.25398	B-cells	CXXC4	R_vs_NR
2.21077	-0.75343	0.660519	-1.14066	0.25401	B-cells	MB21D2	R_vs_NR
0.111374	-1.42029	1.24535	-1.14048	0.254087	B-cells	FREM3	R_vs_NR
2.3865	0.609112	0.534156	1.14033	0.254151	B-cells	DNAJC14	R_vs_NR
2.78309	0.572776	0.502665	1.13948	0.254503	B-cells	CISH	R_vs_NR
7.32123	0.240502	0.211064	1.13947	0.254506	B-cells	HIF1AN	R_vs_NR
2.80529	0.377917	0.331739	1.1392	0.254619	B-cells	FOXJ2	R_vs_NR
0.220254	-1.23846	1.08748	-1.13884	0.254771	B-cells	RADIL	R_vs_NR
1.44997	-0.628058	0.551584	-1.13864	0.254852	B-cells	PTPRD	R_vs_NR
14.9179	-0.25798	0.226645	-1.13825	0.255015	B-cells	GPR89A	R_vs_NR
40.505	-0.201526	0.177209	-1.13722	0.255446	B-cells	MRPL3	R_vs_NR
85.6217	0.240922	0.211852	1.13722	0.255447	B-cells	ZFAND3	R_vs_NR
1.23791	0.833354	0.732879	1.1371	0.255498	B-cells	C3orf67	R_vs_NR
21.2477	0.285777	0.251337	1.13703	0.255526	B-cells	FAM193A	R_vs_NR
2.47095	-0.417778	0.367701	-1.13619	0.255877	B-cells	KCTD17	R_vs_NR
148.308	0.572273	0.503807	1.1359	0.256	B-cells	VPREB3	R_vs_NR
1.94849	0.342481	0.301598	1.13555	0.256143	B-cells	KIAA1841	R_vs_NR
1.51794	-1.00111	0.881621	-1.13553	0.256154	B-cells	COL6A1	R_vs_NR
6.47953	0.246749	0.217327	1.13538	0.256217	B-cells	AGPAT1	R_vs_NR
9.67907	0.296028	0.260797	1.13509	0.256337	B-cells	STAT5A	R_vs_NR
7.55398	-0.437819	0.385747	-1.13499	0.256379	B-cells	EEF1E1	R_vs_NR
11.2786	0.286297	0.252268	1.1349	0.256419	B-cells	IL12RB1	R_vs_NR
12.7011	-0.325709	0.287052	-1.13467	0.256513	B-cells	FTSJ1	R_vs_NR
44.1042	-0.170047	0.149898	-1.13442	0.256619	B-cells	POLR2F	R_vs_NR
16.522	0.212364	0.187293	1.13386	0.256854	B-cells	SEC22A	R_vs_NR
41.8713	0.143246	0.12634	1.13382	0.256872	B-cells	SREK1	R_vs_NR
42.5118	0.340736	0.300526	1.1338	0.256879	B-cells	PLEKHF2	R_vs_NR
3.95283	-0.388875	0.34302	-1.13368	0.256929	B-cells	RNF24	R_vs_NR
11.6941	0.280942	0.247821	1.13365	0.256943	B-cells	KBTBD2	R_vs_NR
80.0963	-0.213077	0.188009	-1.13333	0.257074	B-cells	PAFAH1B1	R_vs_NR
9.10278	0.430902	0.380214	1.13331	0.257082	B-cells	ZNF626	R_vs_NR
8.20825	-0.505457	0.446015	-1.13327	0.2571	B-cells	ZFP30	R_vs_NR
0.658906	0.77061	0.680067	1.13314	0.257156	B-cells	HTRA4	R_vs_NR
0.205543	-1.16026	1.02411	-1.13294	0.257238	B-cells	TRPV4	R_vs_NR
26.4841	0.270076	0.238405	1.13284	0.25728	B-cells	SHISA5	R_vs_NR
7.24032	0.475924	0.420184	1.13266	0.257358	B-cells	ZNF121	R_vs_NR
1.0448	0.750185	0.662353	1.13261	0.25738	B-cells	ITGA10	R_vs_NR
5.33307	0.315747	0.278802	1.13252	0.257417	B-cells	VPS52	R_vs_NR
0.499333	-0.981291	0.866678	-1.13224	0.257532	B-cells	C11orf96	R_vs_NR
66.1358	0.182323	0.161211	1.13096	0.258072	B-cells	KHDRBS1	R_vs_NR
12.6268	-0.298721	0.264156	-1.13085	0.258118	B-cells	SERINC5	R_vs_NR
0.389868	-0.940393	0.83167	-1.13073	0.25817	B-cells	CAPN14	R_vs_NR
36.4058	0.303954	0.268832	1.13065	0.258203	B-cells	SLBP	R_vs_NR
26.5861	0.302426	0.267533	1.13043	0.258296	B-cells	UBXN2A	R_vs_NR
16.9845	0.293169	0.2594	1.13018	0.258399	B-cells	FLYWCH2	R_vs_NR
16.2176	-0.165638	0.146562	-1.13015	0.258413	B-cells	FAM120AOS	R_vs_NR
3.05418	0.55637	0.492343	1.13005	0.258457	B-cells	ZBTB14	R_vs_NR
11.95	-0.375812	0.332565	-1.13004	0.258458	B-cells	FGL2	R_vs_NR
13.2948	0.189157	0.167423	1.12981	0.258556	B-cells	MRPL45	R_vs_NR
4.93031	-0.559837	0.495535	-1.12976	0.258576	B-cells	PALLD	R_vs_NR
101.663	-0.263789	0.233526	-1.12959	0.258649	B-cells	GUK1	R_vs_NR
20.2423	0.323264	0.286186	1.12956	0.258662	B-cells	ZNF506	R_vs_NR
0.28523	-1.39088	1.23185	-1.1291	0.258857	B-cells	ROPN1L	R_vs_NR
1.26077	-0.846066	0.749718	-1.12851	0.259104	B-cells	ETV1	R_vs_NR
1.75622	-0.541929	0.480292	-1.12833	0.259179	B-cells	KIAA1324	R_vs_NR
0.140706	-1.21282	1.07503	-1.12817	0.259248	B-cells	SYNPR	R_vs_NR
3.15614	-0.88977	0.788715	-1.12813	0.259266	B-cells	GP6	R_vs_NR
1.27425	-0.785335	0.69666	-1.12729	0.259622	B-cells	SCN1B	R_vs_NR
19.1874	0.302526	0.268401	1.12714	0.259682	B-cells	MGA	R_vs_NR
26.6398	0.525537	0.466282	1.12708	0.259708	B-cells	KHDRBS2	R_vs_NR
4.49355	-0.632545	0.561232	-1.12707	0.259715	B-cells	PPP1R9A	R_vs_NR
10.1571	0.279592	0.248091	1.12697	0.259753	B-cells	LSM12	R_vs_NR
3.80073	0.365766	0.324718	1.12641	0.259991	B-cells	ZBTB5	R_vs_NR
14.3442	-0.76779	0.681829	-1.12607	0.260134	B-cells	PMEL	R_vs_NR
7.35334	-0.557736	0.495305	-1.12605	0.260146	B-cells	FAM184B	R_vs_NR
11.7707	0.309903	0.275224	1.126	0.260165	B-cells	SLC2A6	R_vs_NR
3.46036	0.482928	0.42911	1.12542	0.260413	B-cells	ISY1	R_vs_NR
5.81822	-0.593044	0.526993	-1.12534	0.260446	B-cells	DTL	R_vs_NR
43.9345	0.157843	0.140303	1.12501	0.260583	B-cells	COA1	R_vs_NR
0.843936	0.580932	0.51648	1.12479	0.260677	B-cells	TGFB3	R_vs_NR
3.23496	0.940169	0.836008	1.12459	0.260761	B-cells	KCNK17	R_vs_NR
0.831229	-0.880526	0.783013	-1.12454	0.260786	B-cells	SEMA3A	R_vs_NR
38.1017	0.308103	0.274029	1.12434	0.260868	B-cells	USF2	R_vs_NR
1.86029	-0.873514	0.777244	-1.12386	0.261072	B-cells	NSG1	R_vs_NR
4.20556	-0.299816	0.266775	-1.12386	0.261074	B-cells	ZNF35	R_vs_NR
0.163463	-1.07544	0.957019	-1.12374	0.261123	B-cells	PGAM2	R_vs_NR
6.71487	0.346535	0.308402	1.12365	0.261162	B-cells	ZNF852	R_vs_NR
0.811725	-0.636536	0.566571	-1.12349	0.261229	B-cells	KRT8	R_vs_NR
16.1092	0.231823	0.206353	1.12343	0.261255	B-cells	CHM	R_vs_NR
5.03503	-0.417709	0.37184	-1.12336	0.261286	B-cells	CD3G	R_vs_NR
40.9968	-0.490634	0.436974	-1.1228	0.261523	B-cells	LMNA	R_vs_NR
11.0174	0.283586	0.252666	1.12237	0.261704	B-cells	RBM41	R_vs_NR
1.94829	0.666151	0.593857	1.12174	0.261975	B-cells	NLRP2	R_vs_NR
502.815	0.163638	0.145899	1.12159	0.262039	B-cells	EEF2	R_vs_NR
0.343746	-1.01686	0.907274	-1.12079	0.262378	B-cells	NCS1	R_vs_NR
55.9709	0.204507	0.182493	1.12063	0.262447	B-cells	CDKAL1	R_vs_NR
0.573814	-0.704134	0.628488	-1.12036	0.262559	B-cells	CCDC110	R_vs_NR
15.239	-0.304423	0.271732	-1.12031	0.262583	B-cells	NR1D2	R_vs_NR
10.1982	-0.39429	0.351981	-1.1202	0.262627	B-cells	CHAC2	R_vs_NR
2.2382	-0.679542	0.606627	-1.1202	0.26263	B-cells	ICAM4	R_vs_NR
1.78822	-0.689494	0.615521	-1.12018	0.262637	B-cells	JAKMIP1	R_vs_NR
136.217	0.239862	0.214157	1.12003	0.262702	B-cells	SP100	R_vs_NR
52.5541	-0.347738	0.310573	-1.11967	0.262856	B-cells	ACADVL	R_vs_NR
5.35947	0.411692	0.367924	1.11896	0.263158	B-cells	SAP30L	R_vs_NR
3.8868	0.493883	0.44138	1.11895	0.26316	B-cells	NAIP	R_vs_NR
30.5583	0.189865	0.169693	1.11888	0.263193	B-cells	PPP6C	R_vs_NR
2.90081	-0.499939	0.44683	-1.11886	0.2632	B-cells	CYB561	R_vs_NR
0.141298	-1.49249	1.33395	-1.11885	0.263203	B-cells	CA10	R_vs_NR
2.44948	-0.549819	0.491765	-1.11805	0.263545	B-cells	AMACR	R_vs_NR
31.409	0.310765	0.277973	1.11797	0.26358	B-cells	HEXB	R_vs_NR
1.44252	-0.595688	0.532909	-1.11781	0.26365	B-cells	MOK	R_vs_NR
1180.01	0.166907	0.149357	1.11751	0.263777	B-cells	RPLP0	R_vs_NR
0.322526	-0.961366	0.860355	-1.11741	0.263821	B-cells	TMEM178A	R_vs_NR
17.8415	-0.229916	0.205761	-1.11739	0.263826	B-cells	VCPKMT	R_vs_NR
63.1574	0.192241	0.172054	1.11733	0.263855	B-cells	ANP32A	R_vs_NR
8.64228	0.420444	0.376349	1.11716	0.263924	B-cells	ZDHHC2	R_vs_NR
17.7652	0.598593	0.535854	1.11708	0.263959	B-cells	HS3ST3B1	R_vs_NR
1.9657	-0.629854	0.563866	-1.11703	0.263982	B-cells	HCAR1	R_vs_NR
47.0293	0.202636	0.181422	1.11693	0.264024	B-cells	PRKD3	R_vs_NR
15.7646	0.394163	0.352916	1.11688	0.264047	B-cells	GALNT7	R_vs_NR
23.8841	0.431132	0.386075	1.1167	0.264121	B-cells	PLA2G16	R_vs_NR
31.0662	0.212505	0.190299	1.11669	0.264126	B-cells	DHX15	R_vs_NR
0.451665	-0.871073	0.780404	-1.11618	0.264344	B-cells	DNM1	R_vs_NR
0.78944	-0.536931	0.481119	-1.11601	0.26442	B-cells	MADCAM1	R_vs_NR
6.28303	0.355214	0.318405	1.11561	0.264591	B-cells	CDK2	R_vs_NR
4.98209	-0.399958	0.35854	-1.11552	0.264628	B-cells	KLF9	R_vs_NR
14.5792	0.398355	0.357133	1.11542	0.264669	B-cells	CSNK1G2	R_vs_NR
30.0322	-0.276172	0.247603	-1.11538	0.264687	B-cells	GFPT1	R_vs_NR
0.287824	-0.838841	0.752206	-1.11517	0.264776	B-cells	LAMA1	R_vs_NR
5.11445	0.33699	0.302223	1.11504	0.264835	B-cells	RAB40C	R_vs_NR
1.3429	0.730136	0.654969	1.11476	0.264951	B-cells	HIST1H2AM	R_vs_NR
8.74643	0.237665	0.213234	1.11457	0.265033	B-cells	MUS81	R_vs_NR
11.2492	0.435342	0.390686	1.1143	0.26515	B-cells	SNX22	R_vs_NR
33.8646	-0.284724	0.25555	-1.11416	0.265211	B-cells	ST6GALNAC4	R_vs_NR
40.6173	0.265214	0.238047	1.11412	0.265226	B-cells	CMIP	R_vs_NR
0.122701	-1.52348	1.36752	-1.11404	0.265261	B-cells	GPRC5A	R_vs_NR
0.441053	-0.890467	0.799383	-1.11394	0.265304	B-cells	BOC	R_vs_NR
1.82802	0.563917	0.506291	1.11382	0.265356	B-cells	DYNC2H1	R_vs_NR
33.9161	0.151519	0.136049	1.11372	0.265401	B-cells	ELOF1	R_vs_NR
2.14319	-0.507659	0.455859	-1.11363	0.265437	B-cells	TRIM47	R_vs_NR
75.9313	-0.219435	0.197044	-1.11363	0.265437	B-cells	VDAC1	R_vs_NR
0.327417	-1.11269	0.999244	-1.11353	0.265481	B-cells	ADSSL1	R_vs_NR
0.445991	-0.721657	0.648087	-1.11352	0.265486	B-cells	CLIP3	R_vs_NR
26.228	-0.377313	0.339001	-1.11302	0.265702	B-cells	ARL4A	R_vs_NR
7.58837	0.237683	0.21358	1.11286	0.26577	B-cells	CSTF1	R_vs_NR
38.21	0.374651	0.336662	1.11284	0.265776	B-cells	ATAD2B	R_vs_NR
11.8912	0.288607	0.259408	1.11256	0.265898	B-cells	POLG	R_vs_NR
11.1197	0.219923	0.197678	1.11253	0.265909	B-cells	MCM3AP	R_vs_NR
43.6943	0.311069	0.279672	1.11226	0.266025	B-cells	RPS17	R_vs_NR
0.760624	1.10232	0.991096	1.11222	0.266043	B-cells	APCDD1	R_vs_NR
11.0786	-0.235833	0.212107	-1.11186	0.266199	B-cells	TRUB2	R_vs_NR
4.34358	0.704325	0.633589	1.11164	0.266292	B-cells	GNG11	R_vs_NR
42.4322	0.221353	0.199123	1.11164	0.266293	B-cells	HECTD1	R_vs_NR
23.2999	-0.21439	0.192958	-1.11107	0.266539	B-cells	PBXIP1	R_vs_NR
82.9295	0.30828	0.277486	1.11097	0.26658	B-cells	PDE7A	R_vs_NR
56.2948	0.28546	0.256956	1.11093	0.266598	B-cells	CDK13	R_vs_NR
1.34002	-0.928343	0.835888	-1.11061	0.266737	B-cells	C3	R_vs_NR
35.1599	0.173875	0.156563	1.11058	0.266751	B-cells	PPCS	R_vs_NR
6.57783	0.3087	0.278026	1.11033	0.266857	B-cells	MFSD2A	R_vs_NR
53.6193	-0.334853	0.301642	-1.1101	0.266956	B-cells	SAR1B	R_vs_NR
5.74629	0.415207	0.374109	1.10986	0.267061	B-cells	MAFG	R_vs_NR
0.23338	-1.08745	0.979859	-1.1098	0.267084	B-cells	STX19	R_vs_NR
24.8588	-0.239443	0.215758	-1.10978	0.267096	B-cells	PHF1	R_vs_NR
45.6974	0.17294	0.155839	1.10973	0.267114	B-cells	NUMB	R_vs_NR
14.2178	0.297603	0.268308	1.10918	0.267351	B-cells	ALPK1	R_vs_NR
1.60076	0.584427	0.526902	1.10917	0.267355	B-cells	PADI4	R_vs_NR
2.46139	0.492666	0.444277	1.10892	0.267466	B-cells	ZNF665	R_vs_NR
18.4851	0.311952	0.281322	1.10888	0.267482	B-cells	RLIM	R_vs_NR
173.953	-0.312693	0.281995	-1.10886	0.26749	B-cells	YPEL5	R_vs_NR
3.17856	-0.418561	0.377495	-1.10879	0.267522	B-cells	SLC12A4	R_vs_NR
20.7032	-0.238639	0.215278	-1.10851	0.267641	B-cells	PNP	R_vs_NR
22.0679	0.547922	0.494438	1.10817	0.267788	B-cells	PTCH2	R_vs_NR
1.40907	-0.731625	0.660271	-1.10807	0.267833	B-cells	CLIC2	R_vs_NR
45.9112	-0.209211	0.188811	-1.10804	0.267844	B-cells	TRIO	R_vs_NR
9.58756	0.276474	0.249533	1.10797	0.267877	B-cells	RRN3	R_vs_NR
8.45477	-0.345692	0.312143	-1.10748	0.268086	B-cells	TBC1D12	R_vs_NR
4.23517	0.341206	0.308161	1.10723	0.268193	B-cells	PPP2R5B	R_vs_NR
20.6269	0.210911	0.190534	1.10695	0.268317	B-cells	DCAF5	R_vs_NR
50.4504	0.169448	0.153103	1.10676	0.268398	B-cells	RNASEH2B	R_vs_NR
46.5359	-0.121719	0.109979	-1.10675	0.268404	B-cells	YTHDF2	R_vs_NR
66.6186	0.219189	0.198053	1.10672	0.268414	B-cells	RBBP6	R_vs_NR
6.80585	0.311261	0.281354	1.1063	0.268597	B-cells	FUCA1	R_vs_NR
314.125	0.317193	0.286723	1.10627	0.26861	B-cells	CORO1A	R_vs_NR
19.4037	0.311956	0.281991	1.10626	0.268613	B-cells	FER	R_vs_NR
0.925804	0.478783	0.432831	1.10617	0.268655	B-cells	KLHL26	R_vs_NR
4.1161	-0.626344	0.566251	-1.10612	0.268673	B-cells	CTLA4	R_vs_NR
1.83933	0.648108	0.585953	1.10608	0.268694	B-cells	BTBD3	R_vs_NR
4.6333	0.554358	0.501212	1.10603	0.268712	B-cells	GOLGA8B	R_vs_NR
0.678225	-0.987939	0.89325	-1.106	0.268724	B-cells	NRIP2	R_vs_NR
3.34172	0.700318	0.633261	1.10589	0.268773	B-cells	CADM4	R_vs_NR
7.66811	0.214919	0.194348	1.10585	0.268793	B-cells	TPMT	R_vs_NR
0.304167	-1.01676	0.919509	-1.10577	0.268828	B-cells	MKRN3	R_vs_NR
15.7472	0.249105	0.22542	1.10507	0.26913	B-cells	POM121C	R_vs_NR
15.8739	0.32703	0.295958	1.10499	0.269164	B-cells	TRPS1	R_vs_NR
30.7396	-0.189083	0.171143	-1.10483	0.269235	B-cells	EXOSC1	R_vs_NR
0.673317	-0.802153	0.726082	-1.10477	0.26926	B-cells	SLIT3	R_vs_NR
0.123849	-1.47633	1.33724	-1.10402	0.269586	B-cells	KLK2	R_vs_NR
230.254	-0.579456	0.524891	-1.10396	0.269613	B-cells	PRDX4	R_vs_NR
53.8101	0.411997	0.373436	1.10326	0.269915	B-cells	IQGAP2	R_vs_NR
83.6224	0.256056	0.232175	1.10286	0.270089	B-cells	GNB1	R_vs_NR
5.59047	0.293934	0.266526	1.10283	0.270099	B-cells	GSR	R_vs_NR
26.5469	0.230385	0.208912	1.10279	0.270119	B-cells	PUS7L	R_vs_NR
162.494	0.25619	0.232354	1.10258	0.270208	B-cells	RALGPS2	R_vs_NR
14.1609	0.306887	0.278364	1.10247	0.270258	B-cells	SLC16A7	R_vs_NR
0.154268	-1.00355	0.910321	-1.10241	0.270284	B-cells	MIOX	R_vs_NR
3.57359	-0.470376	0.426807	-1.10208	0.270425	B-cells	RABGEF1	R_vs_NR
20.1314	0.220545	0.200149	1.10191	0.270502	B-cells	TMEM242	R_vs_NR
1.34017	-0.531722	0.482626	-1.10173	0.270581	B-cells	DOCK6	R_vs_NR
23.482	0.282692	0.256619	1.1016	0.270636	B-cells	LAMP1	R_vs_NR
36.6035	-0.256084	0.232523	-1.10132	0.270756	B-cells	VAMP2	R_vs_NR
0.244323	-1.30021	1.18063	-1.10128	0.270774	B-cells	TNNC1	R_vs_NR
8.7881	0.278587	0.252974	1.10125	0.270789	B-cells	GFM2	R_vs_NR
6.15391	0.379897	0.345039	1.10103	0.270885	B-cells	ZNF66	R_vs_NR
2.59406	-0.828596	0.752758	-1.10075	0.271007	B-cells	FAM19A5	R_vs_NR
3.14147	0.62419	0.567118	1.10064	0.271055	B-cells	FTCDNL1	R_vs_NR
34.0287	0.553899	0.503254	1.10064	0.271055	B-cells	BCL7A	R_vs_NR
42.4007	0.200528	0.182227	1.10043	0.271145	B-cells	PHF3	R_vs_NR
485.297	-0.317462	0.28853	-1.10027	0.271213	B-cells	SUB1	R_vs_NR
9.66728	0.278245	0.252897	1.10023	0.271231	B-cells	ZNF32	R_vs_NR
68.1083	0.167045	0.151884	1.09982	0.271409	B-cells	UBE2K	R_vs_NR
18.9829	-0.497018	0.45191	-1.09982	0.271412	B-cells	RNF144B	R_vs_NR
15.2183	0.254267	0.231201	1.09976	0.271435	B-cells	ZC3H6	R_vs_NR
1.92092	-1.06564	0.969107	-1.09961	0.271501	B-cells	TRNP1	R_vs_NR
12.6285	-0.292445	0.266025	-1.09932	0.27163	B-cells	FH	R_vs_NR
0.69364	-0.938381	0.853669	-1.09923	0.271666	B-cells	PLCD3	R_vs_NR
0.42092	2.02162	1.83919	1.09919	0.271686	B-cells	PRDM16	R_vs_NR
22.706	0.178038	0.162004	1.09897	0.27178	B-cells	C19orf25	R_vs_NR
3.39942	0.375303	0.341515	1.09893	0.271797	B-cells	LDB1	R_vs_NR
14.4694	-0.6473	0.589062	-1.09887	0.271826	B-cells	ZNF250	R_vs_NR
0.755404	-0.588642	0.536056	-1.0981	0.272162	B-cells	NACA2	R_vs_NR
21.2209	0.311434	0.283638	1.098	0.272206	B-cells	TPK1	R_vs_NR
19.9385	0.216551	0.19724	1.09791	0.272245	B-cells	TMEM60	R_vs_NR
1.11907	-0.528488	0.481402	-1.09781	0.272288	B-cells	NSMF	R_vs_NR
351.72	0.204852	0.186632	1.09763	0.272367	B-cells	ARPC3	R_vs_NR
47.0746	0.179756	0.163798	1.09742	0.272457	B-cells	MAN2A1	R_vs_NR
18.8049	0.232702	0.212065	1.09731	0.272504	B-cells	MKKS	R_vs_NR
3.23765	-0.49598	0.452222	-1.09676	0.272745	B-cells	OTUD7B	R_vs_NR
12.0014	-0.24789	0.226056	-1.09659	0.272821	B-cells	ORAI1	R_vs_NR
6.61515	0.549522	0.501223	1.09636	0.27292	B-cells	TAP2	R_vs_NR
226.492	0.285343	0.260292	1.09624	0.272973	B-cells	ARHGAP15	R_vs_NR
25.5022	0.270911	0.247147	1.09615	0.273011	B-cells	MLXIP	R_vs_NR
0.653087	-0.646515	0.589822	-1.09612	0.273026	B-cells	CCDC121	R_vs_NR
26.2751	0.229133	0.209057	1.09603	0.273067	B-cells	RBM27	R_vs_NR
32.3243	0.274762	0.250766	1.09569	0.273215	B-cells	USP7	R_vs_NR
6.59258	0.403867	0.368624	1.09561	0.273251	B-cells	SLC18B1	R_vs_NR
1.07505	-0.740308	0.675837	-1.09539	0.273344	B-cells	ZNRF3	R_vs_NR
44.3043	0.2086	0.190439	1.09536	0.273358	B-cells	SDHC	R_vs_NR
5150.11	0.279187	0.254904	1.09526	0.273401	B-cells	RPS27	R_vs_NR
8.91128	-0.577395	0.527192	-1.09523	0.273417	B-cells	GZMK	R_vs_NR
9.0591	0.240773	0.219868	1.09508	0.273482	B-cells	NDRG3	R_vs_NR
15.9324	0.189668	0.173212	1.09501	0.273513	B-cells	REXO4	R_vs_NR
0.707742	-0.959985	0.876932	-1.09471	0.273644	B-cells	NPAS3	R_vs_NR
48.201	-0.18994	0.173542	-1.09449	0.273741	B-cells	DYNC1H1	R_vs_NR
9.13828	0.235088	0.214826	1.09432	0.273816	B-cells	GTF3C3	R_vs_NR
17.6267	-0.301756	0.275854	-1.0939	0.273999	B-cells	PPFIBP2	R_vs_NR
9.86286	0.234231	0.214141	1.09382	0.274035	B-cells	TRAPPC13	R_vs_NR
4.52231	0.390656	0.35729	1.09339	0.274224	B-cells	C1orf112	R_vs_NR
45.064	0.27213	0.248889	1.09338	0.274226	B-cells	DYRK1A	R_vs_NR
5.3855	-0.299098	0.273556	-1.09337	0.27423	B-cells	GK5	R_vs_NR
30.6918	0.275508	0.252027	1.09317	0.27432	B-cells	USP6NL	R_vs_NR
41.0492	0.191514	0.175211	1.09305	0.274374	B-cells	SUPT5H	R_vs_NR
10.0121	0.265495	0.242916	1.09295	0.274416	B-cells	LIX1L	R_vs_NR
21.192	0.264584	0.242151	1.09264	0.27455	B-cells	C16orf87	R_vs_NR
30.8528	0.200253	0.183281	1.0926	0.274571	B-cells	SNRNP200	R_vs_NR
0.285595	-0.969482	0.887416	-1.09248	0.274623	B-cells	PNMA3	R_vs_NR
6.16463	0.25695	0.235201	1.09247	0.274626	B-cells	NFKBIL1	R_vs_NR
53.6427	-0.136794	0.125219	-1.09244	0.274642	B-cells	WDR33	R_vs_NR
0.481213	-0.806805	0.738678	-1.09223	0.274733	B-cells	WDR86	R_vs_NR
2.40514	-0.615784	0.563805	-1.09219	0.274748	B-cells	UACA	R_vs_NR
1.87792	-0.443158	0.405756	-1.09218	0.274755	B-cells	XYLT2	R_vs_NR
95.7628	-0.203473	0.186308	-1.09213	0.274774	B-cells	SNRPB	R_vs_NR
49.5436	0.191657	0.175569	1.09163	0.274996	B-cells	HERC1	R_vs_NR
18.0537	0.248781	0.228031	1.091	0.275275	B-cells	ZNF146	R_vs_NR
2.70074	0.482503	0.442268	1.09097	0.275285	B-cells	SEC31B	R_vs_NR
12.1218	0.341211	0.312812	1.09079	0.275367	B-cells	MARCH9	R_vs_NR
0.432849	-0.90858	0.833007	-1.09072	0.275395	B-cells	PROS1	R_vs_NR
5.28899	-0.335232	0.307357	-1.09069	0.275409	B-cells	KATNB1	R_vs_NR
0.54854	0.91575	0.839817	1.09042	0.27553	B-cells	FAM69B	R_vs_NR
6.01655	0.762487	0.699775	1.08962	0.275882	B-cells	VASH2	R_vs_NR
154.983	-0.171118	0.15705	-1.08958	0.2759	B-cells	SERBP1	R_vs_NR
1.20013	-0.656358	0.602483	-1.08942	0.275968	B-cells	MAP1B	R_vs_NR
0.886209	-0.713724	0.655204	-1.08932	0.276014	B-cells	IL1RAPL1	R_vs_NR
42.1595	0.244586	0.224588	1.08904	0.276136	B-cells	BCAS3	R_vs_NR
93.7549	0.479252	0.440082	1.08901	0.276151	B-cells	IRF4	R_vs_NR
11.1933	0.217794	0.2	1.08897	0.276167	B-cells	PAAF1	R_vs_NR
30.1489	0.307177	0.282095	1.08891	0.276192	B-cells	SOS2	R_vs_NR
1.78886	0.430605	0.395512	1.08873	0.276274	B-cells	ATP13A4	R_vs_NR
0.948495	1.20709	1.10886	1.08859	0.276335	B-cells	HIST1H1A	R_vs_NR
3.29535	0.320072	0.294046	1.08851	0.276371	B-cells	MYL5	R_vs_NR
68.6825	0.383441	0.352324	1.08832	0.276454	B-cells	CD2AP	R_vs_NR
0.920035	-0.702911	0.646029	-1.08805	0.276573	B-cells	STOX1	R_vs_NR
3.55303	0.334772	0.307718	1.08792	0.276632	B-cells	PPP1R12C	R_vs_NR
0.545248	-1.07038	0.984599	-1.08713	0.276981	B-cells	FAM198B	R_vs_NR
34.8883	0.30818	0.283519	1.08698	0.277046	B-cells	PLEKHO1	R_vs_NR
3.25193	-0.375648	0.34561	-1.08691	0.277076	B-cells	NAALADL1	R_vs_NR
1.06026	-0.735635	0.676896	-1.08678	0.277135	B-cells	RAPGEF3	R_vs_NR
4.56313	-0.421833	0.388186	-1.08668	0.277179	B-cells	ARMCX5	R_vs_NR
20.054	-0.367573	0.338269	-1.08663	0.277201	B-cells	GMPPA	R_vs_NR
3.77198	-0.527953	0.485971	-1.08639	0.277308	B-cells	CXCL16	R_vs_NR
50.6332	0.211338	0.194541	1.08635	0.277326	B-cells	PDS5A	R_vs_NR
0.192643	-1.01067	0.93075	-1.08586	0.277539	B-cells	PON1	R_vs_NR
17.6561	0.240415	0.221431	1.08573	0.277599	B-cells	ATG4C	R_vs_NR
23.2716	-0.271397	0.249986	-1.08565	0.277634	B-cells	FOXK2	R_vs_NR
1.73587	0.989981	0.911922	1.0856	0.277657	B-cells	ANKRD50	R_vs_NR
4.73846	-0.726033	0.66882	-1.08554	0.277681	B-cells	FAM171A1	R_vs_NR
17.2416	-0.283906	0.261541	-1.08551	0.277695	B-cells	PRNP	R_vs_NR
0.476307	0.868456	0.800078	1.08547	0.277716	B-cells	EVC	R_vs_NR
142.11	0.27794	0.256084	1.08535	0.277768	B-cells	RNASET2	R_vs_NR
15.559	0.265622	0.24486	1.08479	0.278014	B-cells	NSUN2	R_vs_NR
2.98524	0.856895	0.790037	1.08463	0.278087	B-cells	KCNK1	R_vs_NR
54.9184	0.200069	0.184477	1.08452	0.278135	B-cells	CEP350	R_vs_NR
27.2309	0.200573	0.184968	1.08437	0.278203	B-cells	USP4	R_vs_NR
4.92397	-0.614097	0.566461	-1.08409	0.278323	B-cells	CD8B	R_vs_NR
42.153	0.303799	0.280265	1.08397	0.278378	B-cells	DIAPH2	R_vs_NR
0.149446	-1.34294	1.23893	-1.08395	0.278385	B-cells	RSPH4A	R_vs_NR
7.53715	0.281425	0.259766	1.08338	0.278641	B-cells	PRIM1	R_vs_NR
0.642019	-1.06594	0.983969	-1.08331	0.278672	B-cells	L1TD1	R_vs_NR
4.03527	0.349653	0.322784	1.08324	0.278702	B-cells	CAPRIN2	R_vs_NR
41.7619	0.182135	0.168187	1.08293	0.278838	B-cells	VPS36	R_vs_NR
0.70563	-0.761846	0.703523	-1.0829	0.278852	B-cells	ATP1A3	R_vs_NR
17.2327	0.366331	0.338286	1.0829	0.278852	B-cells	RALGAPA2	R_vs_NR
4.09203	-0.416104	0.384292	-1.08278	0.278907	B-cells	CBWD6	R_vs_NR
5.26841	-0.297562	0.274845	-1.08265	0.278962	B-cells	COQ10A	R_vs_NR
26.225	-0.189964	0.175492	-1.08246	0.279047	B-cells	PPP1R11	R_vs_NR
1.69104	0.451077	0.416738	1.0824	0.279075	B-cells	TRIM68	R_vs_NR
8.92253	0.428342	0.395754	1.08234	0.2791	B-cells	PRR4	R_vs_NR
24.376	-0.232645	0.214977	-1.08219	0.279169	B-cells	EBNA1BP2	R_vs_NR
55.9445	-0.225847	0.208796	-1.08166	0.279402	B-cells	FDPS	R_vs_NR
1.5857	0.50062	0.462877	1.08154	0.279457	B-cells	LACC1	R_vs_NR
0.491103	-0.817288	0.755839	-1.0813	0.279564	B-cells	FAM19A1	R_vs_NR
181.732	0.160709	0.148629	1.08128	0.279574	B-cells	PNISR	R_vs_NR
0.417954	-0.964734	0.892529	-1.0809	0.279742	B-cells	TMEM244	R_vs_NR
0.23759	-0.9029	0.83608	-1.07992	0.280178	B-cells	OLFML1	R_vs_NR
4.80945	0.399846	0.370384	1.07954	0.280346	B-cells	COPG2	R_vs_NR
8.86751	0.275291	0.255098	1.07916	0.280516	B-cells	PNPLA4	R_vs_NR
11.3989	-0.246583	0.228511	-1.07908	0.280551	B-cells	MSMO1	R_vs_NR
0.338052	-0.820943	0.760815	-1.07903	0.280574	B-cells	ANKRD34A	R_vs_NR
15.7134	0.310121	0.287431	1.07894	0.280614	B-cells	AMFR	R_vs_NR
0.488906	-0.763633	0.707797	-1.07889	0.280638	B-cells	B3GNT9	R_vs_NR
1.12633	-0.710162	0.658302	-1.07878	0.280686	B-cells	CNTD1	R_vs_NR
7.87684	0.212119	0.196679	1.0785	0.280809	B-cells	NUP85	R_vs_NR
0.548597	-0.976014	0.905232	-1.07819	0.280948	B-cells	NNMT	R_vs_NR
0.42428	-0.965432	0.89553	-1.07806	0.281008	B-cells	GALNT13	R_vs_NR
0.731037	-0.648143	0.601303	-1.0779	0.281079	B-cells	CDC25A	R_vs_NR
8.19724	0.435347	0.403892	1.07788	0.281088	B-cells	FAM13A	R_vs_NR
298.057	-0.26835	0.249012	-1.07766	0.281186	B-cells	GSTP1	R_vs_NR
0.708729	-0.952042	0.883451	-1.07764	0.281195	B-cells	SPTBN2	R_vs_NR
8.69812	-0.392343	0.364159	-1.07739	0.281304	B-cells	BEND5	R_vs_NR
8.35905	0.225573	0.209371	1.07739	0.281308	B-cells	RMND1	R_vs_NR
16.4715	-0.256723	0.238376	-1.07697	0.281495	B-cells	RAD51C	R_vs_NR
18.0925	0.194119	0.180265	1.07685	0.281546	B-cells	PTPN11	R_vs_NR
3.52922	0.438137	0.406897	1.07678	0.281581	B-cells	ZNF783	R_vs_NR
3.70536	0.347688	0.322906	1.07675	0.281593	B-cells	DYRK1B	R_vs_NR
31.5957	0.174772	0.162332	1.07663	0.281646	B-cells	PPA2	R_vs_NR
2.58457	0.569107	0.528749	1.07633	0.281782	B-cells	PLCB3	R_vs_NR
11.5368	-0.282155	0.262151	-1.07631	0.281789	B-cells	PSMG1	R_vs_NR
10.798	-0.356774	0.33158	-1.07598	0.281936	B-cells	CFL2	R_vs_NR
10.1606	0.229721	0.21359	1.07552	0.282141	B-cells	GPALPP1	R_vs_NR
47.7642	0.161042	0.149737	1.0755	0.282152	B-cells	NEMF	R_vs_NR
0.496105	-0.765312	0.711719	-1.0753	0.282241	B-cells	PI16	R_vs_NR
60.1772	0.226484	0.210628	1.07528	0.282251	B-cells	HNRNPUL1	R_vs_NR
1.13017	0.711686	0.661919	1.07519	0.282292	B-cells	STXBP6	R_vs_NR
194.38	-0.169588	0.157756	-1.075	0.282375	B-cells	SRSF7	R_vs_NR
15.1534	0.263513	0.245166	1.07483	0.282449	B-cells	NSUN6	R_vs_NR
0.434431	0.849791	0.790627	1.07483	0.28245	B-cells	KCNAB3	R_vs_NR
2.6133	0.443295	0.412532	1.07457	0.282566	B-cells	ZNF717	R_vs_NR
0.292044	-1.18622	1.10393	-1.07455	0.282578	B-cells	ANPEP	R_vs_NR
1.07695	-0.554115	0.515798	-1.07429	0.282694	B-cells	ABHD17C	R_vs_NR
36.8736	-0.213511	0.198748	-1.07428	0.282698	B-cells	TIMM10	R_vs_NR
171.255	-0.234745	0.218578	-1.07396	0.282838	B-cells	ENO1	R_vs_NR
56.9456	-0.139521	0.129926	-1.07385	0.282892	B-cells	NDUFA5	R_vs_NR
31.6736	0.606212	0.5648	1.07332	0.283127	B-cells	STAG3	R_vs_NR
0.417491	-0.788488	0.734786	-1.07308	0.283233	B-cells	P2RY13	R_vs_NR
37.6906	0.243224	0.2267	1.07289	0.28332	B-cells	CAT	R_vs_NR
35.0252	-0.248549	0.231667	-1.07287	0.283327	B-cells	TIFA	R_vs_NR
2.19031	-0.628192	0.585672	-1.0726	0.283451	B-cells	AC137932.1	R_vs_NR
8.55177	0.577724	0.538676	1.07249	0.283501	B-cells	DMXL2	R_vs_NR
1.56286	0.552351	0.515032	1.07246	0.283513	B-cells	PRRG2	R_vs_NR
17.8636	0.251664	0.234688	1.07233	0.283571	B-cells	XPO6	R_vs_NR
11.5965	0.21973	0.204987	1.07192	0.283755	B-cells	AIMP2	R_vs_NR
2.48462	0.886455	0.827254	1.07156	0.283916	B-cells	NME8	R_vs_NR
6.01354	0.344641	0.321676	1.07139	0.283993	B-cells	MID1IP1	R_vs_NR
109.652	-0.253833	0.236926	-1.07136	0.284009	B-cells	TTC3	R_vs_NR
1.60821	-0.599583	0.559688	-1.07128	0.284043	B-cells	SPIN3	R_vs_NR
8.66314	0.248525	0.23202	1.07114	0.284108	B-cells	MAP3K11	R_vs_NR
76.5415	-0.193575	0.180731	-1.07107	0.28414	B-cells	MAP1LC3B	R_vs_NR
1.88263	0.53739	0.501805	1.07091	0.284208	B-cells	MID1	R_vs_NR
4.55728	-0.432079	0.403511	-1.0708	0.284259	B-cells	NDFIP2	R_vs_NR
6.03001	0.27096	0.253178	1.07024	0.284513	B-cells	ALAD	R_vs_NR
71.533	0.196155	0.183322	1.07001	0.284616	B-cells	BBX	R_vs_NR
9.6046	0.367207	0.343253	1.06979	0.284716	B-cells	ZNF439	R_vs_NR
0.757479	-0.805669	0.753186	-1.06968	0.284763	B-cells	C1orf61	R_vs_NR
19.9948	0.41818	0.391195	1.06898	0.285078	B-cells	N4BP2	R_vs_NR
1.92689	0.414808	0.38805	1.06895	0.28509	B-cells	RTN2	R_vs_NR
12.2331	0.220044	0.205852	1.06894	0.285097	B-cells	FOPNL	R_vs_NR
1.09663	-0.560456	0.524334	-1.06889	0.285119	B-cells	TCTN2	R_vs_NR
51.7599	0.239976	0.224521	1.06884	0.285143	B-cells	ARID2	R_vs_NR
23.2045	-0.199471	0.186635	-1.06878	0.285171	B-cells	NFKBIB	R_vs_NR
0.688012	-0.567776	0.53157	-1.06811	0.28547	B-cells	STRIP2	R_vs_NR
10.5884	0.280104	0.262246	1.06809	0.285478	B-cells	SCCPDH	R_vs_NR
5.36879	0.783685	0.733729	1.06809	0.285482	B-cells	NTM	R_vs_NR
5.05074	0.343315	0.321492	1.06788	0.285575	B-cells	YAE1D1	R_vs_NR
0.550403	-0.755726	0.707788	-1.06773	0.285642	B-cells	LILRB3	R_vs_NR
11.2228	0.403808	0.378227	1.06763	0.285686	B-cells	SNX18	R_vs_NR
51.6026	-0.345476	0.323591	-1.06763	0.285687	B-cells	FOXO3	R_vs_NR
1.98306	-0.441055	0.413163	-1.06751	0.285742	B-cells	SLC26A6	R_vs_NR
0.259498	-1.09494	1.02573	-1.06748	0.285756	B-cells	ZNF80	R_vs_NR
1.93932	0.392013	0.367237	1.06746	0.285762	B-cells	DFFB	R_vs_NR
0.731712	-0.686683	0.643352	-1.06735	0.285813	B-cells	WSCD1	R_vs_NR
50.6284	0.206176	0.193179	1.06728	0.285845	B-cells	APPL1	R_vs_NR
25.3457	-0.204856	0.19197	-1.06713	0.285915	B-cells	CYP20A1	R_vs_NR
0.839882	-0.492448	0.461562	-1.06692	0.28601	B-cells	CHRNE	R_vs_NR
54.0807	0.170296	0.159621	1.06687	0.286029	B-cells	LSM4	R_vs_NR
0.246553	-0.966365	0.905867	-1.06678	0.286069	B-cells	FBXO47	R_vs_NR
7.33269	0.517267	0.484975	1.06659	0.286159	B-cells	MILR1	R_vs_NR
9.83261	0.329224	0.30869	1.06652	0.28619	B-cells	ALYREF	R_vs_NR
10.5203	0.266246	0.249641	1.06652	0.28619	B-cells	TSEN54	R_vs_NR
8.06067	-0.466232	0.43725	-1.06628	0.286295	B-cells	CD151	R_vs_NR
1.11195	0.801003	0.751292	1.06617	0.286348	B-cells	ZNF711	R_vs_NR
5.5682	0.339161	0.318134	1.0661	0.28638	B-cells	KBTBD7	R_vs_NR
4.1888	-0.540614	0.507104	-1.06608	0.286387	B-cells	ZC3H12C	R_vs_NR
9.06687	0.228095	0.214019	1.06577	0.286528	B-cells	PGS1	R_vs_NR
56.7913	0.235457	0.220973	1.06555	0.286628	B-cells	STAG2	R_vs_NR
6.22202	-0.509792	0.478497	-1.0654	0.286694	B-cells	GPR34	R_vs_NR
14.8161	0.229773	0.215677	1.06535	0.286715	B-cells	ZNF611	R_vs_NR
7.19807	-0.342344	0.321502	-1.06483	0.286955	B-cells	C12orf73	R_vs_NR
3.1415	-0.487338	0.457687	-1.06478	0.286974	B-cells	KCNAB1	R_vs_NR
10.3215	-0.551352	0.51789	-1.06461	0.287052	B-cells	SYT1	R_vs_NR
6.62546	0.372029	0.349584	1.0642	0.287236	B-cells	DDX51	R_vs_NR
0.769599	-0.730656	0.686598	-1.06417	0.287253	B-cells	FASLG	R_vs_NR
1.36187	-0.668219	0.62795	-1.06413	0.287271	B-cells	ELOVL6	R_vs_NR
90.7531	-0.117366	0.110299	-1.06407	0.287297	B-cells	UFC1	R_vs_NR
18.247	0.280733	0.263852	1.06398	0.287337	B-cells	ZNF107	R_vs_NR
8.87765	-1.06147	0.997725	-1.06389	0.287379	B-cells	ITGA8	R_vs_NR
59.2034	0.156453	0.147069	1.06381	0.287415	B-cells	GTF2A2	R_vs_NR
24.4699	0.309065	0.290663	1.06331	0.287642	B-cells	SUSD3	R_vs_NR
1.68775	-0.362494	0.340977	-1.0631	0.287735	B-cells	GRPEL2	R_vs_NR
3.0896	0.468535	0.440884	1.06272	0.287911	B-cells	NUDT17	R_vs_NR
1.59252	-0.464686	0.437288	-1.06265	0.287939	B-cells	DLG3	R_vs_NR
1.09647	0.458569	0.431708	1.06222	0.288135	B-cells	BCL9	R_vs_NR
2.82359	0.623397	0.587154	1.06173	0.28836	B-cells	RDH5	R_vs_NR
33.7518	0.230555	0.217206	1.06146	0.28848	B-cells	PRPF8	R_vs_NR
0.658406	0.649131	0.611561	1.06143	0.288493	B-cells	BTBD8	R_vs_NR
57.3835	-0.19076	0.179795	-1.06099	0.288695	B-cells	TCP1	R_vs_NR
8.17258	0.234608	0.221125	1.06097	0.288703	B-cells	INTS3	R_vs_NR
11.2521	0.205831	0.194035	1.06079	0.288784	B-cells	GPN1	R_vs_NR
1.69401	-0.613357	0.578282	-1.06065	0.288848	B-cells	CRB1	R_vs_NR
6.8762	0.291164	0.27459	1.06036	0.288982	B-cells	MSANTD4	R_vs_NR
0.225953	-0.933807	0.88071	-1.06029	0.289014	B-cells	GPD1	R_vs_NR
14.0883	0.265842	0.250785	1.06004	0.289128	B-cells	TM7SF3	R_vs_NR
4.67117	0.435223	0.410662	1.05981	0.289232	B-cells	CASZ1	R_vs_NR
30.0411	-0.167495	0.158081	-1.05956	0.289346	B-cells	TEX264	R_vs_NR
156.976	-0.154536	0.145889	-1.05927	0.289477	B-cells	POMP	R_vs_NR
3.43598	0.528314	0.498797	1.05918	0.289519	B-cells	CORO7	R_vs_NR
11.5918	-0.445714	0.420837	-1.05911	0.289548	B-cells	FAAH2	R_vs_NR
3.20109	-0.493807	0.466324	-1.05894	0.289629	B-cells	PDE1B	R_vs_NR
3.79573	0.581125	0.548794	1.05891	0.28964	B-cells	CYB5D1	R_vs_NR
12.9073	0.28879	0.272726	1.0589	0.289644	B-cells	HERC3	R_vs_NR
3.06699	-0.392877	0.371089	-1.05871	0.289731	B-cells	ZNF90	R_vs_NR
3.79591	-0.437537	0.413323	-1.05858	0.289789	B-cells	PRKCQ	R_vs_NR
1.85858	0.590523	0.557861	1.05855	0.289805	B-cells	ZNF730	R_vs_NR
10.4313	0.217777	0.205737	1.05852	0.289819	B-cells	RAD1	R_vs_NR
0.108506	-1.84583	1.74386	-1.05848	0.289839	B-cells	NPR3	R_vs_NR
13.6043	0.351295	0.331902	1.05843	0.28986	B-cells	PQLC1	R_vs_NR
8.49834	0.373235	0.352669	1.05832	0.289911	B-cells	KIAA1147	R_vs_NR
22.8212	0.231352	0.218806	1.05734	0.290358	B-cells	ZNF326	R_vs_NR
0.556166	0.694808	0.657155	1.0573	0.290376	B-cells	ZNF185	R_vs_NR
14.1959	0.26388	0.249585	1.05727	0.290386	B-cells	AGPAT2	R_vs_NR
4.0633	0.36481	0.34514	1.05699	0.290516	B-cells	PPIP5K1	R_vs_NR
11.9017	0.181443	0.171672	1.05692	0.290548	B-cells	MTIF2	R_vs_NR
2.81086	-0.674747	0.638474	-1.05681	0.290597	B-cells	MAFF	R_vs_NR
1.45224	-0.551799	0.522273	-1.05653	0.290725	B-cells	TNIP3	R_vs_NR
102.167	0.366343	0.346805	1.05634	0.290814	B-cells	SKIL	R_vs_NR
101.046	-0.290546	0.275064	-1.05629	0.290838	B-cells	FAM107B	R_vs_NR
239.67	-0.171451	0.162353	-1.05604	0.29095	B-cells	UBL5	R_vs_NR
7.45718	0.277247	0.262542	1.05601	0.290964	B-cells	MAP1S	R_vs_NR
10.0234	0.447034	0.423368	1.0559	0.291014	B-cells	ABCA1	R_vs_NR
17.1513	-0.188621	0.178646	-1.05584	0.291042	B-cells	PLGRKT	R_vs_NR
17.1355	0.205096	0.194277	1.05569	0.291111	B-cells	CAAP1	R_vs_NR
11.8557	-0.26535	0.251362	-1.05565	0.291129	B-cells	AAMDC	R_vs_NR
4.28802	0.282445	0.267681	1.05515	0.291355	B-cells	HEATR3	R_vs_NR
0.15523	-1.14232	1.08288	-1.05489	0.291475	B-cells	NTRK2	R_vs_NR
19.8374	0.238766	0.226532	1.05401	0.29188	B-cells	NEK7	R_vs_NR
133.351	0.118572	0.112505	1.05393	0.291915	B-cells	UBE2D2	R_vs_NR
12.6375	-0.32861	0.311853	-1.05373	0.292005	B-cells	COCH	R_vs_NR
21.5292	0.667024	0.633087	1.0536	0.292064	B-cells	TGFBI	R_vs_NR
7.89748	0.298638	0.283444	1.0536	0.292064	B-cells	MTF1	R_vs_NR
8.09205	0.264207	0.25081	1.05342	0.29215	B-cells	DCAF11	R_vs_NR
11.99	0.263282	0.249953	1.05333	0.292192	B-cells	ZYG11B	R_vs_NR
26.2403	0.172771	0.164035	1.05326	0.292224	B-cells	POLR2B	R_vs_NR
0.831859	-0.558293	0.530082	-1.05322	0.29224	B-cells	RYR1	R_vs_NR
0.680637	-0.731547	0.694588	-1.05321	0.292245	B-cells	KLF5	R_vs_NR
1.03023	-0.563329	0.534904	-1.05314	0.292277	B-cells	KCNIP4	R_vs_NR
3411.28	0.22131	0.210166	1.05303	0.292329	B-cells	RPL34	R_vs_NR
5.92928	0.446202	0.423743	1.053	0.292341	B-cells	ABAT	R_vs_NR
39.5958	-0.235535	0.223693	-1.05294	0.292369	B-cells	KLHL24	R_vs_NR
71.8791	-0.33012	0.313565	-1.0528	0.292434	B-cells	DERL1	R_vs_NR
5.49307	-0.268927	0.255498	-1.05256	0.292542	B-cells	STOM	R_vs_NR
4.03922	0.349297	0.331897	1.05243	0.292603	B-cells	SLC38A6	R_vs_NR
128.981	-0.261253	0.248303	-1.05216	0.292728	B-cells	CTSH	R_vs_NR
0.584276	-0.826941	0.786031	-1.05205	0.292778	B-cells	VAT1L	R_vs_NR
2.96178	-0.452993	0.430583	-1.05204	0.292779	B-cells	SLC35E4	R_vs_NR
8.54817	0.426241	0.405166	1.05202	0.292792	B-cells	SLC2A5	R_vs_NR
2.23525	0.396326	0.376869	1.05163	0.29297	B-cells	ZNF549	R_vs_NR
22.2994	0.223745	0.212807	1.0514	0.293076	B-cells	INO80D	R_vs_NR
48.9027	0.319844	0.304249	1.05126	0.293141	B-cells	AHI1	R_vs_NR
30.3001	0.37301	0.354848	1.05118	0.293174	B-cells	KMO	R_vs_NR
9.2049	-0.290204	0.27608	-1.05116	0.293186	B-cells	ZNF7	R_vs_NR
22.9284	-0.240632	0.228924	-1.05114	0.293192	B-cells	YIPF6	R_vs_NR
0.915763	-0.440625	0.419251	-1.05098	0.293267	B-cells	NR1H3	R_vs_NR
2.76326	0.688585	0.655251	1.05087	0.293317	B-cells	PROC	R_vs_NR
0.446541	1.0811	1.02877	1.05087	0.29332	B-cells	MEIS2	R_vs_NR
4.01635	0.543064	0.516947	1.05052	0.293478	B-cells	MAP2	R_vs_NR
16.4966	0.193956	0.184662	1.05033	0.293568	B-cells	ARAF	R_vs_NR
0.132154	-1.26917	1.2084	-1.05029	0.293585	B-cells	CGN	R_vs_NR
19.5594	-0.225824	0.215014	-1.05028	0.293592	B-cells	LIN52	R_vs_NR
13.3024	0.28626	0.272705	1.04971	0.293853	B-cells	RNF146	R_vs_NR
18.6471	-0.220645	0.210226	-1.04956	0.293919	B-cells	MRPS2	R_vs_NR
17.931	0.193678	0.184596	1.0492	0.294088	B-cells	RRAGA	R_vs_NR
18.2166	-0.201037	0.191613	-1.04918	0.294095	B-cells	LCMT1	R_vs_NR
12.1043	0.214554	0.204509	1.04912	0.294124	B-cells	GMEB1	R_vs_NR
125.109	-0.122711	0.116979	-1.04899	0.29418	B-cells	NDUFB2	R_vs_NR
29.0107	0.180295	0.171902	1.04883	0.294257	B-cells	ZNF24	R_vs_NR
10.8818	0.53154	0.50682	1.04878	0.294282	B-cells	SYS1	R_vs_NR
1.17528	0.879719	0.838943	1.0486	0.294361	B-cells	KCNK12	R_vs_NR
51.8785	0.550488	0.525039	1.04847	0.294422	B-cells	SOX4	R_vs_NR
27.7535	-0.326185	0.311108	-1.04846	0.294425	B-cells	SLC27A4	R_vs_NR
1.54015	-0.610626	0.58246	-1.04836	0.294475	B-cells	MYO5B	R_vs_NR
167.663	-0.31337	0.299037	-1.04793	0.29467	B-cells	SIK3	R_vs_NR
11.6381	0.358065	0.341726	1.04781	0.294725	B-cells	ZRANB1	R_vs_NR
17.8777	0.211701	0.202096	1.04753	0.294857	B-cells	NBR1	R_vs_NR
22.6405	-0.195913	0.18706	-1.04733	0.294949	B-cells	GOLGA7	R_vs_NR
1.97189	0.391689	0.374074	1.04709	0.295058	B-cells	C17orf58	R_vs_NR
2.09746	0.388809	0.371376	1.04694	0.295126	B-cells	USP21	R_vs_NR
1.4969	0.588327	0.56197	1.0469	0.295145	B-cells	MORN3	R_vs_NR
4.06006	0.398406	0.380623	1.04672	0.295228	B-cells	GSDMB	R_vs_NR
2.48699	-0.457081	0.436786	-1.04646	0.295347	B-cells	MYL9	R_vs_NR
0.287925	-0.834548	0.797513	-1.04644	0.295359	B-cells	ZNF98	R_vs_NR
0.340753	-2.26607	2.16658	-1.04592	0.295598	B-cells	CST6	R_vs_NR
0.702483	-0.677918	0.64825	-1.04577	0.295669	B-cells	DNAH12	R_vs_NR
3.83804	0.319465	0.305575	1.04545	0.295814	B-cells	MYPOP	R_vs_NR
49.0873	-0.158384	0.151512	-1.04536	0.295856	B-cells	GTF3C6	R_vs_NR
0.597415	-0.74827	0.715837	-1.04531	0.295881	B-cells	CATSPERB	R_vs_NR
0.451879	-1.07473	1.0284	-1.04506	0.295996	B-cells	SLC45A2	R_vs_NR
51.996	-0.208617	0.199637	-1.04498	0.29603	B-cells	GBF1	R_vs_NR
252.858	0.33614	0.321744	1.04475	0.296141	B-cells	NPC2	R_vs_NR
0.142661	-1.33298	1.27589	-1.04475	0.296141	B-cells	SYN1	R_vs_NR
0.14991	-0.930037	0.890538	-1.04435	0.296321	B-cells	INCA1	R_vs_NR
23.5198	-0.306286	0.293312	-1.04423	0.296378	B-cells	IL21R	R_vs_NR
7.26657	0.224032	0.214566	1.04412	0.296431	B-cells	PIGG	R_vs_NR
32.9314	-0.731544	0.700688	-1.04404	0.296468	B-cells	SPAG4	R_vs_NR
2.22975	-0.488084	0.467517	-1.04399	0.296489	B-cells	RGMB	R_vs_NR
1.5039	-0.41564	0.398177	-1.04386	0.296552	B-cells	SEPT8	R_vs_NR
19.4744	0.346506	0.331954	1.04384	0.29656	B-cells	ARSB	R_vs_NR
8.76319	-0.395186	0.378687	-1.04357	0.296684	B-cells	RAB26	R_vs_NR
2.3035	1.04846	1.00482	1.04343	0.296748	B-cells	ZPLD1	R_vs_NR
0.427316	-0.980453	0.939674	-1.0434	0.296765	B-cells	SLC25A21	R_vs_NR
0.589105	-0.610439	0.585233	-1.04307	0.296916	B-cells	REM2	R_vs_NR
15.1698	0.184281	0.176674	1.04306	0.296922	B-cells	ABCD4	R_vs_NR
10.1364	0.245566	0.235465	1.0429	0.296994	B-cells	MUTYH	R_vs_NR
2.80785	-0.756827	0.725715	-1.04287	0.297008	B-cells	NCMAP	R_vs_NR
1.42403	-0.500248	0.479749	-1.04273	0.297074	B-cells	ZNF483	R_vs_NR
19.4888	0.213731	0.20506	1.04229	0.297278	B-cells	ENOPH1	R_vs_NR
20.2102	0.212538	0.203925	1.04224	0.297302	B-cells	MAD2L2	R_vs_NR
0.225537	-1.11464	1.06966	-1.04205	0.297388	B-cells	POU6F2	R_vs_NR
0.525093	-0.788545	0.756876	-1.04184	0.297485	B-cells	DCDC1	R_vs_NR
21.9665	0.246342	0.236546	1.04141	0.297685	B-cells	ACSL3	R_vs_NR
217.628	-0.272858	0.262046	-1.04126	0.297755	B-cells	RHOH	R_vs_NR
108.141	0.478438	0.459552	1.0411	0.297831	B-cells	POLD4	R_vs_NR
1.3483	-0.753694	0.723961	-1.04107	0.297843	B-cells	ITGA2	R_vs_NR
5.33812	-0.362256	0.34805	-1.04082	0.29796	B-cells	TXK	R_vs_NR
3.59028	-0.332546	0.319526	-1.04075	0.297993	B-cells	DHRS13	R_vs_NR
1.08094	-0.694241	0.667196	-1.04054	0.298091	B-cells	ADCY1	R_vs_NR
57.3551	0.184065	0.176985	1.04	0.298338	B-cells	OSTF1	R_vs_NR
4.93231	0.25409	0.244352	1.03985	0.298408	B-cells	UHRF1BP1	R_vs_NR
7.53753	0.206544	0.198631	1.03984	0.298416	B-cells	EDC3	R_vs_NR
0.289478	-1.20987	1.16373	-1.03965	0.298503	B-cells	TMCO2	R_vs_NR
0.234491	-1.05248	1.01252	-1.03947	0.298587	B-cells	PRR16	R_vs_NR
0.618633	-0.776798	0.74734	-1.03942	0.298611	B-cells	ACOT11	R_vs_NR
3.94606	-0.600742	0.577964	-1.03941	0.298613	B-cells	PRRG4	R_vs_NR
9.07642	-0.487385	0.468911	-1.0394	0.29862	B-cells	CDKN2C	R_vs_NR
1.57435	-0.603466	0.580714	-1.03918	0.298721	B-cells	TP53TG5	R_vs_NR
109.946	-0.40518	0.389924	-1.03913	0.298746	B-cells	ERLEC1	R_vs_NR
37.8718	-0.209047	0.201184	-1.03908	0.298767	B-cells	RTN3	R_vs_NR
25.4753	0.241465	0.232431	1.03887	0.298866	B-cells	WDFY1	R_vs_NR
3.36797	0.482799	0.46485	1.03861	0.298985	B-cells	ERF	R_vs_NR
7.52942	0.684989	0.659687	1.03836	0.299105	B-cells	CRYM	R_vs_NR
29.7916	-0.1291	0.124332	-1.03835	0.299108	B-cells	MRPS25	R_vs_NR
52.7336	0.185573	0.178787	1.03796	0.29929	B-cells	SOS1	R_vs_NR
8.97451	-0.336447	0.324151	-1.03793	0.299302	B-cells	SLC25A25	R_vs_NR
0.537518	-0.854147	0.823	-1.03785	0.299342	B-cells	LDHC	R_vs_NR
2.30464	0.44061	0.424547	1.03784	0.299346	B-cells	MLLT1	R_vs_NR
1.54332	-0.907326	0.87429	-1.03779	0.299369	B-cells	NMUR1	R_vs_NR
47.7807	0.262392	0.252867	1.03767	0.299425	B-cells	HDAC1	R_vs_NR
2.69808	0.326016	0.314238	1.03748	0.299511	B-cells	B3GNTL1	R_vs_NR
16.949	0.432783	0.417173	1.03742	0.299541	B-cells	PLEKHG2	R_vs_NR
3.26913	-0.367946	0.354692	-1.03737	0.299564	B-cells	ZNF34	R_vs_NR
0.862777	-0.581404	0.560587	-1.03714	0.299673	B-cells	ACTL10	R_vs_NR
7.86378	0.56881	0.548461	1.0371	0.299688	B-cells	FMN1	R_vs_NR
0.394659	-1.03585	0.998796	-1.0371	0.29969	B-cells	TNFAIP6	R_vs_NR
0.168676	-0.932266	0.899098	-1.03689	0.299787	B-cells	EPHB4	R_vs_NR
16.1376	0.175162	0.168945	1.0368	0.29983	B-cells	NUP50	R_vs_NR
18.1176	0.338293	0.326327	1.03667	0.299891	B-cells	APOLD1	R_vs_NR
25.1072	-0.20204	0.195027	-1.03596	0.300223	B-cells	ZMYM5	R_vs_NR
1.51261	1.13025	1.09116	1.03582	0.300284	B-cells	NLGN1	R_vs_NR
14.1538	0.264689	0.255562	1.03571	0.300336	B-cells	DOPEY1	R_vs_NR
8.17259	0.271503	0.262222	1.03539	0.300485	B-cells	ZNF639	R_vs_NR
2.47938	-0.82268	0.794817	-1.03506	0.300643	B-cells	GIPR	R_vs_NR
27.6972	-0.225841	0.218193	-1.03505	0.300645	B-cells	ZNRD1	R_vs_NR
222.218	0.203787	0.196887	1.03504	0.300649	B-cells	PTPRC	R_vs_NR
89.4644	-0.214731	0.207462	-1.03504	0.300652	B-cells	BSG	R_vs_NR
8.12095	-0.376748	0.364054	-1.03487	0.300731	B-cells	RNF19B	R_vs_NR
58.1535	0.169915	0.16422	1.03468	0.30082	B-cells	EWSR1	R_vs_NR
9.23689	0.29617	0.286272	1.03458	0.300867	B-cells	ZNF248	R_vs_NR
81.9493	-0.194042	0.187571	-1.0345	0.300903	B-cells	DDT	R_vs_NR
0.540539	-0.983733	0.950965	-1.03446	0.300922	B-cells	EDIL3	R_vs_NR
2.99382	-0.29322	0.283486	-1.03434	0.300979	B-cells	NRL	R_vs_NR
30.3446	-0.262406	0.253717	-1.03425	0.301021	B-cells	VAMP5	R_vs_NR
11.1818	0.387431	0.374633	1.03416	0.301061	B-cells	GRAMD1C	R_vs_NR
1.3393	-0.489109	0.472969	-1.03413	0.301077	B-cells	FIZ1	R_vs_NR
3.49674	0.590883	0.571386	1.03412	0.301079	B-cells	UBE2W	R_vs_NR
34.1199	0.439943	0.425525	1.03388	0.301191	B-cells	TNFRSF13C	R_vs_NR
11.9835	-0.287861	0.278444	-1.03382	0.301221	B-cells	DPAGT1	R_vs_NR
10.9992	-0.2881	0.278713	-1.03368	0.301285	B-cells	P4HTM	R_vs_NR
3.81964	0.4062	0.39307	1.0334	0.301415	B-cells	ENG	R_vs_NR
21.6237	-0.269785	0.261071	-1.03338	0.301426	B-cells	UBA5	R_vs_NR
1.59692	0.661654	0.640397	1.03319	0.301513	B-cells	CACNA2D4	R_vs_NR
0.563928	-0.717426	0.694376	-1.03319	0.301513	B-cells	MYO15A	R_vs_NR
29.7462	0.190022	0.183931	1.03312	0.30155	B-cells	ZC3H7A	R_vs_NR
48.1941	0.237157	0.229584	1.03298	0.301611	B-cells	CREBBP	R_vs_NR
1859.15	0.223288	0.216197	1.0328	0.301698	B-cells	RPL37	R_vs_NR
0.181167	-1.00417	0.972293	-1.03278	0.301707	B-cells	LRFN5	R_vs_NR
9.77522	0.232423	0.225049	1.03277	0.301713	B-cells	ZNF322	R_vs_NR
16.7581	0.253974	0.245945	1.03264	0.30177	B-cells	BTN3A1	R_vs_NR
32.1537	-0.17226	0.166932	-1.03192	0.302109	B-cells	SECISBP2L	R_vs_NR
21.7361	0.220128	0.213392	1.03157	0.302275	B-cells	ILK	R_vs_NR
20.5963	0.262698	0.25468	1.03148	0.302315	B-cells	ZBTB7A	R_vs_NR
235.205	0.145531	0.141105	1.03137	0.302367	B-cells	PSME1	R_vs_NR
43.8136	0.209166	0.20282	1.03129	0.302405	B-cells	NF1	R_vs_NR
2.04704	1.14308	1.10878	1.03093	0.302572	B-cells	BAALC	R_vs_NR
2.04629	-0.867101	0.841159	-1.03084	0.302615	B-cells	COL3A1	R_vs_NR
0.405397	-1.05251	1.02114	-1.03072	0.30267	B-cells	NMU	R_vs_NR
6.2589	-0.205094	0.198998	-1.03064	0.302712	B-cells	TIMM21	R_vs_NR
0.218607	-0.820426	0.796229	-1.03039	0.302827	B-cells	WTIP	R_vs_NR
21.9067	0.196885	0.19117	1.0299	0.303059	B-cells	ABCB7	R_vs_NR
3.27876	0.348503	0.338421	1.02979	0.303108	B-cells	STPG1	R_vs_NR
1.85947	-0.689739	0.66992	-1.02958	0.303205	B-cells	CXCR6	R_vs_NR
149.015	-0.424745	0.412684	-1.02923	0.303373	B-cells	RRBP1	R_vs_NR
156.235	0.297282	0.288918	1.02895	0.303503	B-cells	TXN	R_vs_NR
8.41847	0.250852	0.2438	1.02892	0.303515	B-cells	ZNF780B	R_vs_NR
22.0877	0.300638	0.292278	1.02861	0.303665	B-cells	PITPNC1	R_vs_NR
14.8878	0.230356	0.223985	1.02844	0.303741	B-cells	RAE1	R_vs_NR
3.3736	0.491605	0.478017	1.02842	0.30375	B-cells	RNF103	R_vs_NR
12.725	0.230145	0.223851	1.02812	0.303895	B-cells	SNX13	R_vs_NR
5.83006	0.310595	0.302115	1.02807	0.303918	B-cells	MAPK9	R_vs_NR
99.633	0.245109	0.238422	1.02805	0.303928	B-cells	ADK	R_vs_NR
2.00711	-1.2939	1.25865	-1.02801	0.303947	B-cells	WNT4	R_vs_NR
86.713	0.350265	0.340786	1.02782	0.304037	B-cells	EBF1	R_vs_NR
10.336	0.202348	0.196942	1.02745	0.304209	B-cells	WDR12	R_vs_NR
11.0828	-0.56433	0.549278	-1.0274	0.304231	B-cells	WNT5B	R_vs_NR
11.8904	-0.293272	0.285584	-1.02692	0.304457	B-cells	ALG14	R_vs_NR
3.32138	0.384137	0.374074	1.0269	0.304467	B-cells	SORBS3	R_vs_NR
0.126585	-1.27003	1.23758	-1.02622	0.304788	B-cells	FUT2	R_vs_NR
71.1571	-0.198119	0.193065	-1.02618	0.304807	B-cells	CDC37	R_vs_NR
0.28276	-0.831615	0.810473	-1.02609	0.304851	B-cells	FBXO27	R_vs_NR
7.76909	0.361137	0.352011	1.02593	0.304927	B-cells	SLC46A3	R_vs_NR
2.93577	-0.433664	0.422778	-1.02575	0.30501	B-cells	MAF	R_vs_NR
17.0852	0.416851	0.406438	1.02562	0.30507	B-cells	GCNT2	R_vs_NR
0.425185	-0.813885	0.793602	-1.02556	0.3051	B-cells	PLN	R_vs_NR
18.7627	-0.172536	0.168247	-1.02549	0.305132	B-cells	MRPL2	R_vs_NR
13.8642	0.211839	0.206623	1.02524	0.305248	B-cells	MAU2	R_vs_NR
0.535672	-1.93076	1.88402	-1.02481	0.305454	B-cells	FMOD	R_vs_NR
57.2214	0.563974	0.550742	1.02403	0.305823	B-cells	AC023590.1	R_vs_NR
2.44363	0.432244	0.42217	1.02386	0.3059	B-cells	EID2	R_vs_NR
19.5241	0.246446	0.240703	1.02386	0.305902	B-cells	UBE2D1	R_vs_NR
10.3806	0.352973	0.34475	1.02385	0.305906	B-cells	UBN2	R_vs_NR
1.86029	0.429963	0.420085	1.02352	0.306064	B-cells	FRMD3	R_vs_NR
0.230868	-0.799656	0.781538	-1.02318	0.306222	B-cells	TENM3	R_vs_NR
0.353007	-0.777404	0.759799	-1.02317	0.306227	B-cells	RPGRIP1	R_vs_NR
2.46011	0.522524	0.510826	1.0229	0.306355	B-cells	SOX12	R_vs_NR
210.853	-0.406178	0.397086	-1.0229	0.306357	B-cells	GPR183	R_vs_NR
1.49264	0.427138	0.417578	1.02289	0.306358	B-cells	NEK11	R_vs_NR
3.01024	-0.385396	0.376816	-1.02277	0.306417	B-cells	AVPI1	R_vs_NR
4.2677	0.362526	0.35448	1.0227	0.30645	B-cells	RCCD1	R_vs_NR
6.10509	0.371955	0.363726	1.02262	0.306486	B-cells	SHC1	R_vs_NR
3.27474	0.285566	0.279309	1.0224	0.30659	B-cells	FASTKD3	R_vs_NR
21.7324	0.29684	0.290374	1.02227	0.306653	B-cells	TP53	R_vs_NR
0.345449	-0.818445	0.80082	-1.02201	0.306777	B-cells	UPK1B	R_vs_NR
15.3578	0.585211	0.57281	1.02165	0.306947	B-cells	FOSL2	R_vs_NR
26.2057	-0.192836	0.188769	-1.02154	0.306996	B-cells	MRPL50	R_vs_NR
8.93677	0.230356	0.225529	1.0214	0.307064	B-cells	NAPEPLD	R_vs_NR
1.06736	-0.706701	0.691902	-1.02139	0.307071	B-cells	SCD5	R_vs_NR
0.203173	-1.17509	1.15051	-1.02137	0.307081	B-cells	MPDZ	R_vs_NR
129.71	0.343542	0.336416	1.02118	0.307169	B-cells	ARIH1	R_vs_NR
0.157076	-1.48065	1.45	-1.02113	0.307191	B-cells	INPP5J	R_vs_NR
99.1787	0.291663	0.285638	1.02109	0.30721	B-cells	SNX2	R_vs_NR
31.7265	0.172053	0.168504	1.02106	0.307227	B-cells	BTF3L4	R_vs_NR
0.102107	-1.0544	1.03269	-1.02103	0.307242	B-cells	CHD5	R_vs_NR
44.2346	-0.154962	0.151772	-1.02102	0.307245	B-cells	STAU1	R_vs_NR
1.51239	-0.470469	0.46083	-1.02092	0.307294	B-cells	GCAT	R_vs_NR
1.7188	-0.424655	0.415961	-1.0209	0.307302	B-cells	ZP3	R_vs_NR
1.90112	-0.471352	0.461763	-1.02077	0.307366	B-cells	NUP210L	R_vs_NR
14.3812	0.191253	0.187376	1.02069	0.307403	B-cells	STAU2	R_vs_NR
0.169459	-1.14214	1.11909	-1.0206	0.307444	B-cells	CXorf36	R_vs_NR
169.337	0.342833	0.335977	1.02041	0.307536	B-cells	ALOX5AP	R_vs_NR
8.52343	0.223554	0.219145	1.02012	0.307671	B-cells	ORAOV1	R_vs_NR
7.31678	0.311549	0.305473	1.01989	0.30778	B-cells	RGL2	R_vs_NR
9.73346	0.218678	0.21453	1.01933	0.308045	B-cells	WDR59	R_vs_NR
8.60996	0.657888	0.645414	1.01933	0.308047	B-cells	TMIGD2	R_vs_NR
0.230682	-1.13031	1.10889	-1.01932	0.308053	B-cells	CXCL11	R_vs_NR
52.5638	0.31199	0.306211	1.01887	0.308264	B-cells	FGD2	R_vs_NR
2389.92	0.143302	0.140648	1.01887	0.308264	B-cells	RPS6	R_vs_NR
3.35339	0.315363	0.309621	1.01855	0.308418	B-cells	PIAS3	R_vs_NR
143.262	0.212883	0.209054	1.01832	0.308528	B-cells	VAMP8	R_vs_NR
14.4536	0.222301	0.2184	1.01786	0.308743	B-cells	THOC3	R_vs_NR
0.264322	-1.33026	1.30697	-1.01782	0.308762	B-cells	THEGL	R_vs_NR
0.83642	-0.488516	0.480365	-1.01697	0.309168	B-cells	ZNF132	R_vs_NR
1.92273	-0.585882	0.576111	-1.01696	0.309172	B-cells	NDUFA4L2	R_vs_NR
81.6541	-0.281245	0.276567	-1.01691	0.309194	B-cells	PHPT1	R_vs_NR
105.897	-0.162243	0.1596	-1.01656	0.309363	B-cells	XRCC5	R_vs_NR
16.3956	-0.277861	0.273358	-1.01647	0.309405	B-cells	BET1L	R_vs_NR
13.8052	-0.273913	0.269496	-1.01639	0.309444	B-cells	TMEM140	R_vs_NR
25.6367	0.246462	0.242495	1.01636	0.30946	B-cells	CTBS	R_vs_NR
7.55937	-0.371182	0.365273	-1.01618	0.309545	B-cells	FMNL2	R_vs_NR
84.0612	-0.344581	0.339176	-1.01594	0.309659	B-cells	CHCHD10	R_vs_NR
2.76128	0.368168	0.362432	1.01583	0.309712	B-cells	PLA2G6	R_vs_NR
167.734	-0.141482	0.139291	-1.01573	0.309757	B-cells	NDUFA1	R_vs_NR
6.17265	-0.452936	0.445993	-1.01557	0.309836	B-cells	DNMBP	R_vs_NR
4.8899	0.47595	0.46872	1.01542	0.309904	B-cells	FES	R_vs_NR
10.2283	0.220711	0.217394	1.01526	0.309983	B-cells	MAPKAPK5	R_vs_NR
47.2788	0.414388	0.408236	1.01507	0.310073	B-cells	PRPSAP2	R_vs_NR
2.2303	-0.305721	0.301198	-1.01502	0.310097	B-cells	FAM213B	R_vs_NR
15.1617	0.29138	0.287115	1.01485	0.310176	B-cells	RNPEPL1	R_vs_NR
8.24641	-0.271977	0.268011	-1.0148	0.310201	B-cells	IMPDH1	R_vs_NR
12.3481	-0.226358	0.223061	-1.01478	0.31021	B-cells	IFT27	R_vs_NR
1.19375	0.444748	0.438287	1.01474	0.310229	B-cells	SLC35G1	R_vs_NR
3.9977	0.425955	0.419858	1.01452	0.310334	B-cells	IQCE	R_vs_NR
1.32745	0.610516	0.601784	1.01451	0.310339	B-cells	ZNF415	R_vs_NR
1693.3	0.167429	0.165036	1.0145	0.310345	B-cells	RPL35A	R_vs_NR
14.2503	0.235737	0.232379	1.01445	0.310367	B-cells	MAZ	R_vs_NR
62.2608	0.252269	0.248706	1.01433	0.310427	B-cells	CCDC69	R_vs_NR
49.6289	0.345817	0.340956	1.01425	0.310461	B-cells	UBAC2	R_vs_NR
0.899595	-0.771673	0.761005	-1.01402	0.310574	B-cells	CNTN5	R_vs_NR
14.4601	-0.176928	0.1745	-1.01392	0.310622	B-cells	LTV1	R_vs_NR
21.5465	-0.287515	0.283672	-1.01355	0.310799	B-cells	CBR1	R_vs_NR
95.0396	-0.331601	0.327219	-1.01339	0.310873	B-cells	PDIA4	R_vs_NR
8.77403	-0.328611	0.324274	-1.01338	0.310881	B-cells	LRWD1	R_vs_NR
4.54105	0.411081	0.405678	1.01332	0.310908	B-cells	TADA2B	R_vs_NR
39.2195	0.211294	0.208535	1.01323	0.31095	B-cells	LRCH1	R_vs_NR
31.7386	0.186951	0.184518	1.01319	0.310972	B-cells	CCDC57	R_vs_NR
6.65021	-0.333457	0.329334	-1.01252	0.311289	B-cells	ASTN2	R_vs_NR
5.77148	0.684754	0.676371	1.01239	0.31135	B-cells	SPINK2	R_vs_NR
0.180256	-0.946654	0.935106	-1.01235	0.311371	B-cells	CCDC178	R_vs_NR
2.05247	-0.513519	0.507324	-1.01221	0.311437	B-cells	ALDH1B1	R_vs_NR
15.0924	0.21213	0.20958	1.01217	0.311458	B-cells	PNPT1	R_vs_NR
15.203	0.236064	0.23328	1.01193	0.31157	B-cells	PIK3C3	R_vs_NR
3794.7	-0.204715	0.202346	-1.01171	0.311677	B-cells	MT-CO2	R_vs_NR
13.405	0.255909	0.252956	1.01167	0.311695	B-cells	ZNF43	R_vs_NR
16.1612	0.426128	0.421272	1.01153	0.311764	B-cells	SLC41A2	R_vs_NR
0.259435	-0.853212	0.843927	-1.011	0.312015	B-cells	NPIPA5	R_vs_NR
0.256576	-0.818726	0.809847	-1.01096	0.312034	B-cells	LBX2	R_vs_NR
51.9474	-0.309667	0.306325	-1.01091	0.31206	B-cells	BCL2A1	R_vs_NR
0.357575	-0.854369	0.845186	-1.01087	0.312081	B-cells	SDC2	R_vs_NR
32.5659	0.156391	0.154718	1.01081	0.312106	B-cells	HDAC2	R_vs_NR
17.964	-0.25947	0.256698	-1.0108	0.312113	B-cells	ESYT1	R_vs_NR
0.304354	1.29708	1.28382	1.01033	0.312336	B-cells	CCDC85A	R_vs_NR
1.34719	-0.502709	0.497948	-1.00956	0.312706	B-cells	SPIRE2	R_vs_NR
0.806286	-0.942978	0.934056	-1.00955	0.31271	B-cells	PAX3	R_vs_NR
7.72041	0.221184	0.219101	1.00951	0.312731	B-cells	IPO8	R_vs_NR
54.1702	0.229502	0.227395	1.00927	0.312846	B-cells	SEPT1	R_vs_NR
28.9422	0.172687	0.171113	1.0092	0.312879	B-cells	RNF5	R_vs_NR
28.4068	0.265065	0.26265	1.00919	0.312882	B-cells	UBE2R2	R_vs_NR
12.189	-0.486434	0.482104	-1.00898	0.312984	B-cells	CHODL	R_vs_NR
15.7626	0.23387	0.231808	1.0089	0.313023	B-cells	PDE6D	R_vs_NR
4.97124	0.444514	0.440603	1.00888	0.313034	B-cells	SLC25A28	R_vs_NR
0.889046	-0.631875	0.626421	-1.00871	0.313115	B-cells	FGF12	R_vs_NR
2.33888	0.529998	0.525574	1.00842	0.313255	B-cells	TMEM229B	R_vs_NR
1.03752	-0.731752	0.725749	-1.00827	0.313324	B-cells	CARD9	R_vs_NR
2.04678	0.448223	0.44465	1.00803	0.313438	B-cells	ZNF280B	R_vs_NR
86.3906	0.257037	0.255032	1.00786	0.313522	B-cells	DUT	R_vs_NR
0.460641	-0.577234	0.572796	-1.00775	0.313576	B-cells	LCA5	R_vs_NR
5.63008	0.305794	0.303471	1.00765	0.313622	B-cells	REEP4	R_vs_NR
19.4297	0.250535	0.248646	1.0076	0.313648	B-cells	KLHDC4	R_vs_NR
40.9754	-0.117708	0.116829	-1.00753	0.31368	B-cells	TXNDC12	R_vs_NR
17.5407	0.463338	0.459881	1.00752	0.313686	B-cells	CHMP1B	R_vs_NR
1.54507	-0.438428	0.435262	-1.00727	0.313804	B-cells	ZNF202	R_vs_NR
22.0366	0.342995	0.340534	1.00723	0.313825	B-cells	RCN2	R_vs_NR
33.5791	-0.194057	0.192697	-1.00706	0.313905	B-cells	RAB5A	R_vs_NR
687.321	-0.299806	0.297714	-1.00703	0.31392	B-cells	JUNB	R_vs_NR
2.93124	-0.288626	0.286689	-1.00676	0.314051	B-cells	BCS1L	R_vs_NR
34.5609	-0.123498	0.122681	-1.00666	0.314096	B-cells	CHCHD7	R_vs_NR
55.856	-0.135938	0.135067	-1.00645	0.314201	B-cells	ALKBH7	R_vs_NR
0.229872	-0.924047	0.918259	-1.0063	0.31427	B-cells	FZD5	R_vs_NR
24.5535	-0.212007	0.210692	-1.00624	0.314301	B-cells	MFAP1	R_vs_NR
47.7785	0.225404	0.224051	1.00604	0.314398	B-cells	LSM6	R_vs_NR
8.22584	0.264668	0.263183	1.00564	0.314587	B-cells	TMEM127	R_vs_NR
121.643	-0.138681	0.137909	-1.0056	0.314609	B-cells	EIF3G	R_vs_NR
1.8613	0.416772	0.414561	1.00533	0.314736	B-cells	IGSF10	R_vs_NR
14.2514	0.284056	0.28255	1.00533	0.314738	B-cells	VPS45	R_vs_NR
1.12625	-0.668019	0.664939	-1.00463	0.315073	B-cells	KDM4D	R_vs_NR
0.676545	-0.704532	0.701399	-1.00447	0.315154	B-cells	PAPSS2	R_vs_NR
2.67237	0.335318	0.333829	1.00446	0.315156	B-cells	KIAA0753	R_vs_NR
23.5888	-0.194157	0.193304	-1.00442	0.315179	B-cells	CTR9	R_vs_NR
10.4393	0.20904	0.208122	1.00441	0.315182	B-cells	TRAFD1	R_vs_NR
15.1467	0.293052	0.29192	1.00388	0.315438	B-cells	POLG2	R_vs_NR
22.9598	-0.19987	0.199123	-1.00375	0.3155	B-cells	PRPS1	R_vs_NR
0.887081	0.561153	0.559089	1.00369	0.315527	B-cells	TMEM51	R_vs_NR
15.1583	0.219895	0.219172	1.0033	0.315716	B-cells	MED1	R_vs_NR
22.9865	0.232794	0.232062	1.00316	0.315786	B-cells	TRIM56	R_vs_NR
31.1765	0.131239	0.130831	1.00312	0.315802	B-cells	SPPL2A	R_vs_NR
14.4265	0.205456	0.20482	1.00311	0.315809	B-cells	RNPC3	R_vs_NR
11.2376	-0.170776	0.170268	-1.00298	0.315868	B-cells	SURF2	R_vs_NR
5.40029	0.372638	0.371533	1.00297	0.315873	B-cells	SREBF1	R_vs_NR
7.59571	0.331504	0.330568	1.00283	0.315941	B-cells	B3GALT4	R_vs_NR
17.9876	0.447219	0.446052	1.00262	0.316046	B-cells	HIST1H1E	R_vs_NR
54.097	0.182412	0.181966	1.00246	0.316124	B-cells	PTK2B	R_vs_NR
14.422	-0.325096	0.32431	-1.00242	0.31614	B-cells	CSRP1	R_vs_NR
50.4498	0.243501	0.242943	1.00229	0.316202	B-cells	TBC1D10C	R_vs_NR
4.00662	0.477594	0.476559	1.00217	0.316261	B-cells	CCL28	R_vs_NR
13.9278	0.21331	0.212858	1.00213	0.316283	B-cells	RHOT2	R_vs_NR
0.24616	-0.864857	0.863028	-1.00212	0.316286	B-cells	CDC20B	R_vs_NR
1.04705	0.466732	0.46597	1.00164	0.31652	B-cells	KCTD11	R_vs_NR
14.3454	-0.274122	0.273677	-1.00163	0.316524	B-cells	SPAG1	R_vs_NR
2.75098	-0.63734	0.636313	-1.00161	0.31653	B-cells	MYOM2	R_vs_NR
30.6778	0.221287	0.220963	1.00147	0.316601	B-cells	KPNA6	R_vs_NR
38.0261	0.313408	0.312969	1.0014	0.316632	B-cells	TAF4B	R_vs_NR
21.5887	0.278026	0.27765	1.00135	0.316657	B-cells	NEK6	R_vs_NR
1.45174	0.406426	0.405898	1.0013	0.316682	B-cells	ZBTB34	R_vs_NR
44.0091	0.255665	0.25537	1.00116	0.316751	B-cells	PGLS	R_vs_NR
7.66351	0.199598	0.199376	1.00111	0.316774	B-cells	RPUSD4	R_vs_NR
18.8201	-0.231607	0.231371	-1.00102	0.316819	B-cells	SIGIRR	R_vs_NR
0.148866	-1.23953	1.23846	-1.00087	0.316892	B-cells	ACOT12	R_vs_NR
20.1159	0.163242	0.163122	1.00073	0.316956	B-cells	CUTC	R_vs_NR
179.95	-0.362221	0.36207	-1.00042	0.317109	B-cells	CD63	R_vs_NR
0.257639	-0.820655	0.820369	-1.00035	0.317142	B-cells	XKR4	R_vs_NR
54.3119	-0.287999	0.287932	-1.00023	0.317198	B-cells	CCDC167	R_vs_NR
3.12328	-0.565191	0.565296	-0.999814	0.3174	B-cells	KCNA3	R_vs_NR
16.3962	0.189186	0.189247	0.999678	0.317466	B-cells	ATP6V1C1	R_vs_NR
16.7534	0.252882	0.252965	0.99967	0.31747	B-cells	CEP290	R_vs_NR
9.42743	-0.218426	0.218528	-0.999532	0.317537	B-cells	TMED1	R_vs_NR
38.0192	-0.741539	0.741906	-0.999505	0.31755	B-cells	ENAM	R_vs_NR
44.4295	0.132792	0.132885	0.999299	0.31765	B-cells	MAPRE1	R_vs_NR
0.23092	-0.835063	0.835733	-0.999199	0.317698	B-cells	SH2D4A	R_vs_NR
4.75227	0.30664	0.30692	0.999089	0.317751	B-cells	ZMYM1	R_vs_NR
11.5211	0.255409	0.25567	0.99898	0.317804	B-cells	LCLAT1	R_vs_NR
9.48317	-0.246257	0.246516	-0.998952	0.317818	B-cells	ZNF552	R_vs_NR
39.0594	0.168931	0.169146	0.998727	0.317927	B-cells	ATF6B	R_vs_NR
7.32595	0.398914	0.399483	0.998575	0.318001	B-cells	PRC1	R_vs_NR
10.134	0.235152	0.235491	0.998564	0.318006	B-cells	TEX30	R_vs_NR
0.717386	0.665073	0.666099	0.99846	0.318056	B-cells	ZKSCAN7	R_vs_NR
7.78141	0.260687	0.261168	0.998157	0.318203	B-cells	INF2	R_vs_NR
0.123526	-1.10501	1.10743	-0.99782	0.318366	B-cells	ECSCR	R_vs_NR
3.89788	0.466399	0.467489	0.997669	0.31844	B-cells	SLC27A1	R_vs_NR
0.724963	0.669685	0.671345	0.997528	0.318508	B-cells	HIST1H3I	R_vs_NR
81.4515	0.429007	0.430204	0.997218	0.318659	B-cells	AUTS2	R_vs_NR
0.19217	-0.881446	0.883912	-0.99721	0.318663	B-cells	UNC5D	R_vs_NR
0.5347	-0.702772	0.704951	-0.99691	0.318808	B-cells	MORN4	R_vs_NR
16.2	0.186032	0.186682	0.996519	0.318998	B-cells	TMEM18	R_vs_NR
110.85	0.172745	0.173349	0.996511	0.319002	B-cells	JAK1	R_vs_NR
394.409	-0.204767	0.205542	-0.996229	0.319139	B-cells	VIM	R_vs_NR
23.2488	0.176019	0.176698	0.99616	0.319172	B-cells	MRPL9	R_vs_NR
3.67057	0.318973	0.320221	0.996101	0.319201	B-cells	EXD3	R_vs_NR
1.77347	0.327292	0.328674	0.995795	0.31935	B-cells	TTLL12	R_vs_NR
6.21475	0.278767	0.279959	0.995743	0.319375	B-cells	USP20	R_vs_NR
3.06031	0.383353	0.385	0.995721	0.319386	B-cells	ZNF347	R_vs_NR
21.4812	0.18689	0.187709	0.995639	0.319426	B-cells	UNK	R_vs_NR
8.18033	0.234378	0.235425	0.995554	0.319467	B-cells	MSRB1	R_vs_NR
7.7977	0.239581	0.240665	0.995495	0.319496	B-cells	SBF1	R_vs_NR
5.29809	0.255231	0.256388	0.995486	0.3195	B-cells	SLC26A2	R_vs_NR
2.52521	0.424188	0.426296	0.995054	0.31971	B-cells	ZDHHC8	R_vs_NR
17.1893	-0.175098	0.17597	-0.995042	0.319716	B-cells	TM9SF4	R_vs_NR
0.900522	-0.668769	0.672116	-0.99502	0.319727	B-cells	TGFB2	R_vs_NR
44.4134	-0.198587	0.199584	-0.995003	0.319735	B-cells	HSD17B10	R_vs_NR
27.7462	0.158527	0.159324	0.995	0.319736	B-cells	NFYC	R_vs_NR
20.0004	0.259068	0.260447	0.994704	0.31988	B-cells	AHCYL1	R_vs_NR
21.4095	-0.205973	0.20712	-0.994462	0.319998	B-cells	TCTN3	R_vs_NR
32.5349	0.267266	0.268782	0.99436	0.320047	B-cells	GALNT2	R_vs_NR
42.7573	0.202106	0.203259	0.994327	0.320063	B-cells	UBE2E3	R_vs_NR
4.59788	0.313326	0.315456	0.993247	0.32059	B-cells	ZNF197	R_vs_NR
2.83257	-0.487026	0.490358	-0.993205	0.32061	B-cells	IL23A	R_vs_NR
27.6757	0.212089	0.213543	0.993192	0.320616	B-cells	RNF111	R_vs_NR
9.12756	0.21926	0.22079	0.993071	0.320675	B-cells	SLC30A6	R_vs_NR
0.214955	0.879428	0.885723	0.992893	0.320762	B-cells	BMP1	R_vs_NR
0.239535	-0.845244	0.85138	-0.992793	0.320811	B-cells	PAX6	R_vs_NR
0.519911	-0.597007	0.601596	-0.992372	0.321016	B-cells	EFNA3	R_vs_NR
1.94074	-0.650629	0.655631	-0.99237	0.321017	B-cells	SYN3	R_vs_NR
4.65871	0.603666	0.608404	0.992213	0.321094	B-cells	S100A9	R_vs_NR
7.81036	0.354069	0.356947	0.991939	0.321227	B-cells	SLC4A8	R_vs_NR
0.522695	-0.779788	0.786129	-0.991934	0.32123	B-cells	WWC1	R_vs_NR
3.3652	-0.496283	0.500355	-0.991861	0.321265	B-cells	TJP1	R_vs_NR
98.3675	0.219286	0.221095	0.991818	0.321286	B-cells	HDAC9	R_vs_NR
2.96608	0.416232	0.419747	0.991627	0.32138	B-cells	ZNF182	R_vs_NR
11.0589	0.278222	0.280775	0.990907	0.321731	B-cells	CARS2	R_vs_NR
3.34585	0.369151	0.372609	0.990719	0.321823	B-cells	TMEM102	R_vs_NR
0.301365	0.775953	0.783407	0.990485	0.321937	B-cells	KCNMB1	R_vs_NR
12.5128	0.344431	0.347786	0.990353	0.322001	B-cells	C16orf74	R_vs_NR
0.203323	-1.16617	1.17769	-0.990222	0.322066	B-cells	NWD1	R_vs_NR
15.1534	-0.252183	0.254714	-0.990064	0.322143	B-cells	PDCL3	R_vs_NR
1.75625	0.952424	0.96206	0.989985	0.322182	B-cells	PLEKHD1	R_vs_NR
0.13094	-1.08648	1.0978	-0.989692	0.322325	B-cells	GABRB1	R_vs_NR
1.56437	-0.396729	0.400946	-0.989483	0.322427	B-cells	CHN1	R_vs_NR
40.2158	0.170037	0.171864	0.989369	0.322483	B-cells	ITGAE	R_vs_NR
17.4821	-0.151014	0.152671	-0.989146	0.322592	B-cells	FRA10AC1	R_vs_NR
0.178673	-0.8736	0.883264	-0.989059	0.322634	B-cells	LANCL3	R_vs_NR
0.103418	-1.73838	1.75816	-0.988751	0.322785	B-cells	SLC30A3	R_vs_NR
3.10634	-0.53304	0.539212	-0.988552	0.322882	B-cells	DPCD	R_vs_NR
11.6893	0.26199	0.265107	0.988242	0.323034	B-cells	TFDP1	R_vs_NR
4.8055	0.278006	0.281318	0.98823	0.32304	B-cells	AP4M1	R_vs_NR
0.580913	0.889144	0.899977	0.987963	0.323171	B-cells	CCL19	R_vs_NR
28.6669	0.162323	0.164343	0.987711	0.323294	B-cells	PFDN4	R_vs_NR
0.454916	-0.681826	0.690506	-0.98743	0.323432	B-cells	DNMT3B	R_vs_NR
5.44798	0.276832	0.280454	0.987084	0.323601	B-cells	TRIM21	R_vs_NR
12.9512	0.184436	0.186869	0.986979	0.323653	B-cells	TOR1A	R_vs_NR
0.500962	-0.601308	0.609484	-0.986586	0.323846	B-cells	SNX21	R_vs_NR
60.4147	0.204681	0.20747	0.986556	0.32386	B-cells	TTC17	R_vs_NR
43.671	0.387708	0.393007	0.986519	0.323879	B-cells	GAB2	R_vs_NR
0.295872	-0.835768	0.847276	-0.986417	0.323929	B-cells	AGBL1	R_vs_NR
10.8086	0.41429	0.420066	0.98625	0.32401	B-cells	ICOSLG	R_vs_NR
937.334	-0.151551	0.153682	-0.986132	0.324068	B-cells	H3F3B	R_vs_NR
3.28137	0.504379	0.511543	0.985994	0.324136	B-cells	ZCCHC24	R_vs_NR
37.1372	-0.174482	0.176977	-0.9859	0.324182	B-cells	CDK5RAP3	R_vs_NR
0.559545	-0.681705	0.691456	-0.985898	0.324183	B-cells	GJC1	R_vs_NR
8.10438	0.43746	0.443805	0.985704	0.324279	B-cells	ZNF787	R_vs_NR
7.17958	-0.23412	0.237581	-0.985434	0.324411	B-cells	RNF185	R_vs_NR
0.116426	-1.3542	1.37433	-0.985355	0.32445	B-cells	ATP12A	R_vs_NR
13.7063	0.200306	0.203292	0.985313	0.32447	B-cells	EGLN1	R_vs_NR
4.42115	0.569822	0.578341	0.985271	0.324491	B-cells	CRIP2	R_vs_NR
26.7606	-0.180596	0.183304	-0.98523	0.324511	B-cells	NXT1	R_vs_NR
31.1565	-0.135109	0.13716	-0.98505	0.324599	B-cells	TOX4	R_vs_NR
22.2694	0.207358	0.210543	0.984874	0.324686	B-cells	SCFD2	R_vs_NR
20.3211	-0.280173	0.284494	-0.98481	0.324717	B-cells	YIF1B	R_vs_NR
6.17227	0.424476	0.431026	0.984805	0.32472	B-cells	JUP	R_vs_NR
2.06642	-0.385267	0.391219	-0.984787	0.324729	B-cells	AMT	R_vs_NR
37.4285	-0.169267	0.171904	-0.984664	0.324789	B-cells	GNAI3	R_vs_NR
1.13074	-0.455692	0.462872	-0.984489	0.324875	B-cells	RARG	R_vs_NR
24.9815	0.197067	0.200175	0.984473	0.324883	B-cells	ATXN2	R_vs_NR
74.14	0.184994	0.187918	0.984437	0.324901	B-cells	LRBA	R_vs_NR
13.9126	0.244629	0.248519	0.984348	0.324945	B-cells	FAM111A	R_vs_NR
1.87489	-0.391507	0.397796	-0.98419	0.325022	B-cells	JMJD7-PLA2G4B	R_vs_NR
0.27806	-0.93169	0.946745	-0.984098	0.325067	B-cells	NR5A2	R_vs_NR
7.99815	0.429594	0.436574	0.984013	0.325109	B-cells	ENPP2	R_vs_NR
1.26579	0.695148	0.70645	0.984001	0.325115	B-cells	HIST1H2AB	R_vs_NR
3.15284	-0.396515	0.403111	-0.983636	0.325294	B-cells	SIRPG	R_vs_NR
29.8851	0.152553	0.155107	0.983534	0.325345	B-cells	ACBD6	R_vs_NR
220.135	0.22451	0.228313	0.983344	0.325438	B-cells	RAC2	R_vs_NR
56.0029	-0.144221	0.146685	-0.983201	0.325509	B-cells	TAF9	R_vs_NR
1769.16	0.19518	0.198544	0.983053	0.325582	B-cells	HLA-B	R_vs_NR
6.15849	0.242385	0.246578	0.982994	0.32561	B-cells	C6orf47	R_vs_NR
3.46593	0.750109	0.763139	0.982925	0.325644	B-cells	LHFPL3	R_vs_NR
15.8406	-0.30478	0.310076	-0.982919	0.325647	B-cells	NAF1	R_vs_NR
5.53215	0.426267	0.433732	0.982791	0.32571	B-cells	FAM43A	R_vs_NR
0.922647	-0.566196	0.576145	-0.982731	0.32574	B-cells	EIF3CL	R_vs_NR
1.30003	-0.594305	0.60479	-0.982663	0.325773	B-cells	C1orf53	R_vs_NR
76.495	0.230691	0.234842	0.982327	0.325939	B-cells	CAMK1D	R_vs_NR
1.11362	-0.481821	0.490676	-0.981953	0.326123	B-cells	AGBL2	R_vs_NR
21.0284	0.217914	0.221937	0.98187	0.326164	B-cells	TP53BP1	R_vs_NR
0.365027	-0.913153	0.930013	-0.98187	0.326164	B-cells	HIF3A	R_vs_NR
25.401	0.162567	0.165589	0.981746	0.326225	B-cells	ITGB3BP	R_vs_NR
1.85092	0.483352	0.49239	0.981646	0.326274	B-cells	FOXRED2	R_vs_NR
29.3423	-0.223876	0.22807	-0.981609	0.326293	B-cells	CORO1B	R_vs_NR
9.25485	0.195026	0.198689	0.981565	0.326314	B-cells	MED16	R_vs_NR
21.7703	0.134211	0.136746	0.981459	0.326366	B-cells	STAMBP	R_vs_NR
1.0605	0.685811	0.698792	0.981422	0.326384	B-cells	PRAM1	R_vs_NR
1.5342	-0.636741	0.648883	-0.981288	0.326451	B-cells	SIX5	R_vs_NR
10.3173	0.215642	0.219764	0.981244	0.326472	B-cells	RAB35	R_vs_NR
2.37181	0.606842	0.618605	0.980984	0.326601	B-cells	HIST1H4B	R_vs_NR
10.2942	-0.170728	0.17405	-0.980915	0.326634	B-cells	TBRG4	R_vs_NR
30.6089	0.220524	0.224825	0.980868	0.326658	B-cells	SEMA4D	R_vs_NR
7.1377	-0.610561	0.622473	-0.980863	0.32666	B-cells	PKIB	R_vs_NR
0.515418	-0.875535	0.892746	-0.980721	0.32673	B-cells	OSGIN1	R_vs_NR
17.7175	0.283944	0.289547	0.980648	0.326766	B-cells	PLEKHA3	R_vs_NR
6.33999	0.259664	0.264809	0.980571	0.326804	B-cells	CIC	R_vs_NR
322.106	0.22029	0.224724	0.980273	0.326952	B-cells	MYL12A	R_vs_NR
1.58011	-0.478402	0.488031	-0.980268	0.326954	B-cells	DDAH1	R_vs_NR
21.8388	-0.819124	0.83577	-0.980083	0.327045	B-cells	ACOXL	R_vs_NR
9.55547	-0.319389	0.325905	-0.980006	0.327083	B-cells	GALNT11	R_vs_NR
75.2214	0.210593	0.214924	0.979849	0.32716	B-cells	MSI2	R_vs_NR
16.0721	-0.167144	0.170609	-0.979691	0.327238	B-cells	CXXC1	R_vs_NR
7.13256	0.330166	0.337046	0.979588	0.32729	B-cells	RAB37	R_vs_NR
21.7166	0.173889	0.177522	0.979534	0.327316	B-cells	EIF2B3	R_vs_NR
42.4677	0.128823	0.13154	0.979346	0.327409	B-cells	UPF3A	R_vs_NR
0.546831	-0.618173	0.631328	-0.979162	0.3275	B-cells	GP1BA	R_vs_NR
11.0453	0.238872	0.243957	0.979154	0.327504	B-cells	TMEM181	R_vs_NR
0.700703	-0.504971	0.515813	-0.978981	0.327589	B-cells	NEURL2	R_vs_NR
78.2673	-0.397611	0.406154	-0.978967	0.327596	B-cells	CRELD2	R_vs_NR
40.8098	0.240459	0.24563	0.978947	0.327606	B-cells	CEACAM21	R_vs_NR
1.88876	-0.647384	0.661417	-0.978784	0.327687	B-cells	RGS20	R_vs_NR
11.4559	0.435642	0.445213	0.978502	0.327826	B-cells	SH3D19	R_vs_NR
1340.17	0.133401	0.136334	0.978482	0.327836	B-cells	RPL9	R_vs_NR
24.762	-0.221646	0.226548	-0.978362	0.327896	B-cells	CTSA	R_vs_NR
19.8581	-0.257968	0.263771	-0.978001	0.328074	B-cells	RASA1	R_vs_NR
68.2621	0.168467	0.172268	0.97794	0.328104	B-cells	PAK2	R_vs_NR
22.6608	0.253334	0.259099	0.97775	0.328198	B-cells	ELK3	R_vs_NR
13.4663	0.201764	0.206489	0.977116	0.328512	B-cells	ARHGAP1	R_vs_NR
6.04074	-0.212234	0.217218	-0.977057	0.328541	B-cells	RFFL	R_vs_NR
6.5384	0.296917	0.303893	0.977046	0.328546	B-cells	SBNO2	R_vs_NR
4.65866	0.306339	0.313575	0.976925	0.328606	B-cells	LMNB2	R_vs_NR
124.311	-0.146879	0.150372	-0.976771	0.328682	B-cells	YWHAE	R_vs_NR
1.61058	0.430235	0.440492	0.976715	0.32871	B-cells	NLRX1	R_vs_NR
9.22037	0.287359	0.294232	0.976641	0.328747	B-cells	POLR1A	R_vs_NR
8.89127	0.204045	0.208944	0.976553	0.328791	B-cells	RRAGB	R_vs_NR
10.8651	-0.206758	0.211723	-0.976548	0.328793	B-cells	CRLS1	R_vs_NR
0.746315	-0.585109	0.59925	-0.976402	0.328865	B-cells	DYNLRB2	R_vs_NR
0.152835	-1.08741	1.11374	-0.976352	0.32889	B-cells	GSTM5	R_vs_NR
17.1561	0.170964	0.17512	0.976267	0.328932	B-cells	MVB12A	R_vs_NR
13.1076	-0.256554	0.262896	-0.975878	0.329125	B-cells	SYNE3	R_vs_NR
37.7999	-0.250622	0.256828	-0.975836	0.329146	B-cells	DPM3	R_vs_NR
3.87714	0.367594	0.376799	0.97557	0.329277	B-cells	ZBTB6	R_vs_NR
16.1643	0.145488	0.149153	0.975431	0.329347	B-cells	DHX30	R_vs_NR
36.7472	0.231759	0.237634	0.975276	0.329423	B-cells	CDK17	R_vs_NR
19.3323	-0.164627	0.168832	-0.975092	0.329515	B-cells	NOL10	R_vs_NR
13.6425	-0.231702	0.237629	-0.975055	0.329533	B-cells	LUZP1	R_vs_NR
34.4532	0.310637	0.318666	0.974804	0.329658	B-cells	TLR10	R_vs_NR
0.907013	-0.619671	0.635787	-0.974651	0.329733	B-cells	MAGI2	R_vs_NR
2.13922	0.418211	0.429109	0.974604	0.329757	B-cells	BEST1	R_vs_NR
63.7937	-0.185271	0.190112	-0.974539	0.329789	B-cells	USP48	R_vs_NR
10.9464	0.251869	0.258462	0.97449	0.329813	B-cells	TSC2	R_vs_NR
166.886	-0.456157	0.468124	-0.974436	0.32984	B-cells	DNAJB1	R_vs_NR
0.25793	-0.887433	0.910784	-0.974361	0.329877	B-cells	RXFP1	R_vs_NR
0.245743	-0.85851	0.881175	-0.974279	0.329918	B-cells	ADAMTS2	R_vs_NR
15.6391	-0.24869	0.255281	-0.974182	0.329966	B-cells	ACAT2	R_vs_NR
2.38004	-0.400621	0.411241	-0.974177	0.329969	B-cells	PLXNA3	R_vs_NR
0.0911963	-1.35344	1.38933	-0.974164	0.329975	B-cells	SYCE3	R_vs_NR
0.818254	-0.872753	0.89595	-0.97411	0.330002	B-cells	RASL11B	R_vs_NR
16.6814	0.249471	0.256106	0.974094	0.33001	B-cells	NXF1	R_vs_NR
8.02721	0.194252	0.19943	0.974032	0.330041	B-cells	NUP155	R_vs_NR
0.130584	-1.01909	1.04644	-0.97386	0.330126	B-cells	SEMA4G	R_vs_NR
0.735843	-0.657638	0.675318	-0.97382	0.330146	B-cells	IL1RN	R_vs_NR
0.208123	-0.926107	0.951028	-0.973796	0.330158	B-cells	FOXP2	R_vs_NR
42.5228	0.507426	0.521176	0.973618	0.330246	B-cells	IFITM1	R_vs_NR
1.92463	0.381546	0.391919	0.973533	0.330288	B-cells	NFS1	R_vs_NR
73.2003	0.181095	0.186053	0.973348	0.33038	B-cells	PYCARD	R_vs_NR
0.234479	-1.18192	1.2146	-0.973089	0.330509	B-cells	ADAMTS3	R_vs_NR
4.55301	-0.435051	0.447166	-0.972908	0.330599	B-cells	HSPA2	R_vs_NR
15.6405	-0.22047	0.226622	-0.972852	0.330627	B-cells	ACAA2	R_vs_NR
17.8761	0.204581	0.210354	0.972557	0.330774	B-cells	PKN1	R_vs_NR
0.973745	1.23022	1.26513	0.972405	0.330849	B-cells	TMSB4Y	R_vs_NR
0.535009	0.675531	0.695021	0.971958	0.331072	B-cells	CCDC149	R_vs_NR
7.54551	-0.278268	0.286297	-0.971956	0.331073	B-cells	DARS2	R_vs_NR
2.1826	-0.933467	0.960504	-0.971852	0.331124	B-cells	CCL20	R_vs_NR
1.25163	0.561659	0.578001	0.971727	0.331186	B-cells	KCNC3	R_vs_NR
5.18226	0.43835	0.451106	0.971722	0.331189	B-cells	RSPH3	R_vs_NR
984.709	0.153277	0.15777	0.971517	0.331291	B-cells	RPSA	R_vs_NR
6.84128	0.21323	0.219507	0.971404	0.331347	B-cells	AMMECR1	R_vs_NR
2.6146	0.422373	0.434857	0.971291	0.331403	B-cells	CNIH3	R_vs_NR
3.56125	0.66615	0.685841	0.971289	0.331404	B-cells	SMOC1	R_vs_NR
93.7133	-0.286994	0.2955	-0.971216	0.331441	B-cells	GOLGB1	R_vs_NR
32.788	0.206868	0.213006	0.971184	0.331457	B-cells	DOK3	R_vs_NR
1.39256	0.535721	0.551842	0.970787	0.331655	B-cells	NFIX	R_vs_NR
27.2574	0.180949	0.186404	0.970733	0.331681	B-cells	REST	R_vs_NR
16.7685	-0.239021	0.246464	-0.969801	0.332145	B-cells	GYG1	R_vs_NR
0.418131	-0.57463	0.592682	-0.969541	0.332275	B-cells	HDAC11	R_vs_NR
19.8272	-0.271853	0.280421	-0.969446	0.332323	B-cells	RBBP8	R_vs_NR
5.53962	0.222679	0.229767	0.969151	0.33247	B-cells	FEM1B	R_vs_NR
22.5262	0.41625	0.429534	0.969073	0.332509	B-cells	CNR2	R_vs_NR
39.3147	0.157428	0.162458	0.969035	0.332528	B-cells	CLTC	R_vs_NR
0.257768	-1.05858	1.0925	-0.968951	0.33257	B-cells	BCAM	R_vs_NR
0.276555	-1.22628	1.2656	-0.968938	0.332576	B-cells	FAM110B	R_vs_NR
28.0955	-0.184561	0.190558	-0.96853	0.33278	B-cells	MED29	R_vs_NR
0.302158	-0.988517	1.02086	-0.968321	0.332884	B-cells	NALCN	R_vs_NR
3.14267	-0.355099	0.366725	-0.968298	0.332896	B-cells	AKNAD1	R_vs_NR
35.7662	0.163681	0.169049	0.968246	0.332922	B-cells	KRAS	R_vs_NR
2.1432	0.330207	0.34112	0.968009	0.33304	B-cells	ZNF341	R_vs_NR
0.643289	-0.604977	0.624984	-0.967988	0.333051	B-cells	ALDH1A1	R_vs_NR
0.697475	-0.67691	0.699304	-0.967977	0.333056	B-cells	SYT5	R_vs_NR
0.532927	-1.03845	1.07296	-0.967839	0.333125	B-cells	MRVI1	R_vs_NR
39.1988	0.14221	0.146948	0.967757	0.333166	B-cells	DPY30	R_vs_NR
6.82109	0.443904	0.458842	0.967445	0.333322	B-cells	ZNF775	R_vs_NR
0.157917	-1.09375	1.13057	-0.967427	0.33333	B-cells	PRTG	R_vs_NR
16.5323	0.224661	0.232235	0.967387	0.333351	B-cells	TRIM4	R_vs_NR
11.9509	0.22641	0.234064	0.967301	0.333394	B-cells	NUP133	R_vs_NR
22.6698	0.225215	0.232843	0.967243	0.333423	B-cells	DOCK11	R_vs_NR
4.65018	-0.272401	0.281654	-0.96715	0.333469	B-cells	UPRT	R_vs_NR
54.8636	-0.12597	0.130276	-0.966951	0.333569	B-cells	IK	R_vs_NR
0.640167	-0.687542	0.711464	-0.966376	0.333856	B-cells	NTN1	R_vs_NR
1.18567	0.447216	0.462939	0.966037	0.334026	B-cells	NUDT12	R_vs_NR
11.6664	-0.269638	0.279133	-0.965984	0.334052	B-cells	POLR1E	R_vs_NR
2.79603	0.369153	0.382173	0.965932	0.334078	B-cells	PTGS1	R_vs_NR
77.7676	-0.216901	0.224594	-0.965743	0.334173	B-cells	OS9	R_vs_NR
4580.13	0.232832	0.241099	0.965711	0.334189	B-cells	TMSB4X	R_vs_NR
27.1158	-0.170692	0.176767	-0.965633	0.334228	B-cells	SUCO	R_vs_NR
0.615292	-0.503693	0.521897	-0.965121	0.334484	B-cells	C1orf198	R_vs_NR
4.04525	0.374021	0.387742	0.964615	0.334738	B-cells	PFKM	R_vs_NR
7.11263	-0.416912	0.432205	-0.964615	0.334738	B-cells	MFSD3	R_vs_NR
11.1781	0.189066	0.19602	0.964522	0.334784	B-cells	EXOSC10	R_vs_NR
38.6458	0.176476	0.182971	0.964501	0.334795	B-cells	SDCCAG8	R_vs_NR
0.19746	-0.985755	1.02213	-0.964409	0.334841	B-cells	SLC26A8	R_vs_NR
24.8382	-0.155532	0.161298	-0.964252	0.33492	B-cells	MPHOSPH10	R_vs_NR
8.1794	0.24981	0.25908	0.964219	0.334936	B-cells	C12orf76	R_vs_NR
2.66351	0.370275	0.38403	0.964184	0.334954	B-cells	CLDN15	R_vs_NR
1.77456	0.810957	0.841364	0.96386	0.335116	B-cells	NUPR1	R_vs_NR
0.922214	-0.93681	0.972161	-0.963637	0.335228	B-cells	TNFRSF11B	R_vs_NR
0.774659	0.604152	0.626957	0.963626	0.335233	B-cells	GNA11	R_vs_NR
71.4664	-0.25449	0.264098	-0.963618	0.335237	B-cells	SAMSN1	R_vs_NR
74.7496	0.280455	0.291072	0.963523	0.335285	B-cells	HMGA1	R_vs_NR
3.10219	-0.326279	0.338674	-0.9634	0.335347	B-cells	EPOR	R_vs_NR
4.67338	-0.55615	0.577344	-0.96329	0.335402	B-cells	WDR62	R_vs_NR
14.5013	0.193803	0.201201	0.96323	0.335432	B-cells	LTN1	R_vs_NR
14.7813	0.176785	0.183588	0.962946	0.335575	B-cells	SLC25A12	R_vs_NR
7.69276	-0.286036	0.297076	-0.962838	0.335629	B-cells	ACAD8	R_vs_NR
29.9321	0.106054	0.110151	0.962804	0.335646	B-cells	NRBP1	R_vs_NR
13.9418	0.170403	0.176989	0.962785	0.335655	B-cells	MIS12	R_vs_NR
0.348024	-0.943753	0.980337	-0.962683	0.335707	B-cells	CXCL12	R_vs_NR
253.112	0.345582	0.358989	0.962653	0.335722	B-cells	BANK1	R_vs_NR
42.6013	0.136832	0.142168	0.962466	0.335816	B-cells	PRMT2	R_vs_NR
41.0746	-0.204768	0.212786	-0.962321	0.335888	B-cells	SMC3	R_vs_NR
227.893	0.142686	0.148282	0.96226	0.335919	B-cells	EIF3E	R_vs_NR
0.752741	-0.49422	0.513664	-0.962146	0.335976	B-cells	KCTD21	R_vs_NR
4.63039	0.327925	0.340922	0.961876	0.336112	B-cells	CCDC102A	R_vs_NR
1385.66	-0.42061	0.437309	-0.961814	0.336143	B-cells	SSR4	R_vs_NR
60.4611	-0.131418	0.13668	-0.9615	0.336301	B-cells	POLR2K	R_vs_NR
4.06327	0.275206	0.28623	0.961487	0.336307	B-cells	PAXIP1	R_vs_NR
10.2904	0.476328	0.495518	0.961273	0.336415	B-cells	PDGFD	R_vs_NR
156.362	0.461566	0.480179	0.961237	0.336433	B-cells	LDLRAD4	R_vs_NR
7.84952	-0.358618	0.373225	-0.960863	0.336621	B-cells	TNFRSF10D	R_vs_NR
5.04067	0.300466	0.312735	0.960769	0.336668	B-cells	ADAP2	R_vs_NR
23.5717	0.269319	0.280365	0.960602	0.336752	B-cells	SUGP2	R_vs_NR
13.8126	-0.27881	0.290249	-0.960589	0.336759	B-cells	LRRC23	R_vs_NR
30.8193	-0.321932	0.335162	-0.960528	0.33679	B-cells	TBC1D7	R_vs_NR
26.6197	-0.244441	0.254516	-0.960418	0.336845	B-cells	KLHL18	R_vs_NR
10.0581	0.213797	0.222632	0.960314	0.336897	B-cells	ALKBH3	R_vs_NR
27.4116	-0.18583	0.193551	-0.960107	0.337001	B-cells	BTG3	R_vs_NR
10.3724	0.244923	0.255157	0.959892	0.33711	B-cells	PANK3	R_vs_NR
5.46591	0.217103	0.226188	0.959833	0.337139	B-cells	ANKRD52	R_vs_NR
0.721365	-0.548806	0.571858	-0.959689	0.337212	B-cells	ETV4	R_vs_NR
0.779281	-0.551173	0.574467	-0.959451	0.337332	B-cells	SPATA17	R_vs_NR
0.361504	-0.962814	1.00366	-0.959305	0.337405	B-cells	MID2	R_vs_NR
44.1697	0.208673	0.217534	0.959265	0.337425	B-cells	PARVG	R_vs_NR
5.50178	0.244872	0.255315	0.959095	0.337511	B-cells	C15orf41	R_vs_NR
2.86356	-0.442761	0.461753	-0.958869	0.337625	B-cells	C1QTNF6	R_vs_NR
61.6713	0.164418	0.171527	0.958555	0.337783	B-cells	ANKRD17	R_vs_NR
0.182735	-1.38359	1.44346	-0.958526	0.337797	B-cells	BHMT	R_vs_NR
7.78897	-0.660655	0.689318	-0.958418	0.337852	B-cells	CCDC144A	R_vs_NR
3.41728	0.43933	0.458421	0.958355	0.337884	B-cells	ATP8B2	R_vs_NR
0.409377	-0.735231	0.767475	-0.957987	0.33807	B-cells	CSMD3	R_vs_NR
0.513885	-0.645131	0.673467	-0.957925	0.338101	B-cells	ZNF781	R_vs_NR
0.683505	-0.71513	0.746685	-0.95774	0.338194	B-cells	LINC01098	R_vs_NR
107.248	-0.215461	0.224989	-0.957649	0.33824	B-cells	GOLGA4	R_vs_NR
21.8033	-0.158486	0.16554	-0.95739	0.338371	B-cells	MRPL48	R_vs_NR
0.3791	-0.690075	0.720871	-0.957281	0.338426	B-cells	RAB9B	R_vs_NR
4.68102	0.319218	0.3335	0.957178	0.338478	B-cells	MSANTD2	R_vs_NR
3.97997	0.407558	0.425915	0.9569	0.338618	B-cells	CNTLN	R_vs_NR
28.7404	0.197429	0.206326	0.95688	0.338628	B-cells	POLK	R_vs_NR
4.06238	0.355807	0.371848	0.956862	0.338637	B-cells	CPNE8	R_vs_NR
36.2018	-0.181554	0.189744	-0.956839	0.338648	B-cells	RNF168	R_vs_NR
17.1343	0.139576	0.145878	0.956801	0.338668	B-cells	COA5	R_vs_NR
20.4073	-0.158251	0.165447	-0.956508	0.338816	B-cells	PPT1	R_vs_NR
13.6343	-0.257232	0.268976	-0.956341	0.3389	B-cells	TRAP1	R_vs_NR
0.321719	-0.869917	0.90976	-0.956205	0.338969	B-cells	PLCH1	R_vs_NR
7.95725	-0.334535	0.349903	-0.956078	0.339033	B-cells	ZNF566	R_vs_NR
2.30569	0.477415	0.499389	0.955997	0.339074	B-cells	RBPMS	R_vs_NR
0.294316	-0.822622	0.860542	-0.955934	0.339105	B-cells	PPEF1	R_vs_NR
2826.84	0.248513	0.260019	0.955749	0.339199	B-cells	ACTB	R_vs_NR
31.3094	-0.270588	0.283175	-0.95555	0.339299	B-cells	UBALD2	R_vs_NR
70.5445	0.269054	0.281589	0.955483	0.339334	B-cells	CAPG	R_vs_NR
1.6296	0.434903	0.455277	0.955249	0.339452	B-cells	AP5B1	R_vs_NR
24.5241	-0.200391	0.209784	-0.955223	0.339465	B-cells	MRPL24	R_vs_NR
0.278209	-0.977383	1.0232	-0.95522	0.339466	B-cells	KCNE1	R_vs_NR
0.160993	-1.04119	1.09003	-0.955196	0.339479	B-cells	ADORA2B	R_vs_NR
0.557168	-0.518233	0.542808	-0.954727	0.339716	B-cells	NLRC4	R_vs_NR
1.45884	0.566952	0.593933	0.954572	0.339794	B-cells	BTBD19	R_vs_NR
0.660309	-0.849407	0.890065	-0.95432	0.339922	B-cells	TUSC3	R_vs_NR
4.11186	0.593776	0.622218	0.95429	0.339937	B-cells	GPRC5C	R_vs_NR
19.3157	0.236787	0.248179	0.954097	0.340034	B-cells	NAAA	R_vs_NR
30.3902	-0.800412	0.839109	-0.953883	0.340143	B-cells	SDC1	R_vs_NR
18.791	0.296782	0.311146	0.953833	0.340168	B-cells	SH3GL1	R_vs_NR
3.58469	0.309105	0.324088	0.953768	0.340201	B-cells	TMTC4	R_vs_NR
9.03213	0.239053	0.250687	0.953594	0.340289	B-cells	DLAT	R_vs_NR
0.476533	0.589208	0.617908	0.953554	0.34031	B-cells	RIMS3	R_vs_NR
17.3265	0.186038	0.195145	0.953335	0.340421	B-cells	FBXO42	R_vs_NR
16.4747	-0.7715	0.809322	-0.953266	0.340455	B-cells	SPP1	R_vs_NR
6.00178	-0.361749	0.379494	-0.953242	0.340467	B-cells	APOPT1	R_vs_NR
8.92775	0.330578	0.346851	0.953083	0.340548	B-cells	GALNT6	R_vs_NR
84.1417	-0.0991966	0.104092	-0.952967	0.340607	B-cells	C9orf16	R_vs_NR
4.58844	0.430874	0.45217	0.952903	0.340639	B-cells	PPP3R1	R_vs_NR
3.45229	0.672	0.705295	0.952793	0.340695	B-cells	CPLX1	R_vs_NR
10.5121	0.234776	0.246419	0.95275	0.340717	B-cells	RNF214	R_vs_NR
30.2963	-0.159979	0.16792	-0.95271	0.340737	B-cells	PSMD12	R_vs_NR
2.24648	0.409107	0.429486	0.95255	0.340818	B-cells	MTFR2	R_vs_NR
51.9239	0.239211	0.251185	0.952329	0.34093	B-cells	MOB3A	R_vs_NR
6696.11	0.167439	0.175857	0.952133	0.34103	B-cells	B2M	R_vs_NR
14.5715	0.371422	0.390104	0.95211	0.341041	B-cells	TOM1	R_vs_NR
19.5202	-0.428421	0.450052	-0.951937	0.341129	B-cells	FAM89B	R_vs_NR
29.6045	0.230357	0.242012	0.951842	0.341177	B-cells	CCDC18	R_vs_NR
9.76672	-0.159451	0.16754	-0.951718	0.34124	B-cells	SMPD4	R_vs_NR
2.88498	0.285556	0.300168	0.951321	0.341442	B-cells	RPUSD2	R_vs_NR
5.45128	0.292711	0.307721	0.951223	0.341491	B-cells	TMEM143	R_vs_NR
3.19993	0.329003	0.345984	0.950919	0.341645	B-cells	ALKBH8	R_vs_NR
9.46765	0.173527	0.182516	0.950753	0.34173	B-cells	USB1	R_vs_NR
0.898828	0.550378	0.579052	0.950481	0.341868	B-cells	TMEM201	R_vs_NR
6.70314	0.28475	0.299585	0.950481	0.341868	B-cells	HAUS5	R_vs_NR
16.6407	0.230574	0.242608	0.950397	0.341911	B-cells	PGGT1B	R_vs_NR
2.09088	-0.939374	0.988419	-0.95038	0.341919	B-cells	LPIN3	R_vs_NR
184.567	-0.201233	0.211827	-0.949989	0.342118	B-cells	UQCRQ	R_vs_NR
5.85541	0.230295	0.242418	0.949989	0.342118	B-cells	DEDD	R_vs_NR
0.379427	-0.713567	0.75124	-0.949853	0.342187	B-cells	XK	R_vs_NR
49.2973	-0.366279	0.385629	-0.949822	0.342203	B-cells	CCR7	R_vs_NR
0.576122	-0.571638	0.601925	-0.949682	0.342274	B-cells	CMYA5	R_vs_NR
1.82514	-0.328644	0.346087	-0.9496	0.342315	B-cells	NPL	R_vs_NR
1.48468	-0.645399	0.679672	-0.949574	0.342329	B-cells	ZNF703	R_vs_NR
31.3779	0.126445	0.13321	0.949218	0.34251	B-cells	STARD7	R_vs_NR
0.197026	-0.954945	1.00608	-0.949171	0.342534	B-cells	TF	R_vs_NR
83.1481	0.207469	0.218596	0.949095	0.342572	B-cells	PPP3CA	R_vs_NR
5.48786	0.288126	0.303833	0.948305	0.342974	B-cells	ZNF678	R_vs_NR
0.168161	-0.876544	0.924426	-0.948204	0.343026	B-cells	SLC4A10	R_vs_NR
0.833863	-0.643042	0.67825	-0.948089	0.343084	B-cells	MRC2	R_vs_NR
15.9579	-0.312893	0.33009	-0.947904	0.343178	B-cells	ACSS1	R_vs_NR
4.48876	-0.314575	0.331944	-0.947677	0.343294	B-cells	INO80C	R_vs_NR
3.68103	-0.431755	0.455616	-0.94763	0.343318	B-cells	RRAS	R_vs_NR
2.17488	0.291569	0.307702	0.947569	0.343349	B-cells	ZSCAN25	R_vs_NR
149.262	0.169579	0.178995	0.947392	0.343439	B-cells	MYL12B	R_vs_NR
74.4402	0.358314	0.3783	0.947168	0.343553	B-cells	LY86	R_vs_NR
2.13656	0.625773	0.660702	0.947134	0.343571	B-cells	ELMO3	R_vs_NR
2.33974	-0.64966	0.686059	-0.946944	0.343667	B-cells	PAQR6	R_vs_NR
2.19826	-0.444113	0.469045	-0.946845	0.343718	B-cells	SEMA6A	R_vs_NR
5.26428	0.334642	0.35355	0.946517	0.343885	B-cells	MCM8	R_vs_NR
91.1025	0.20971	0.221562	0.946507	0.34389	B-cells	PPP2R5C	R_vs_NR
2.33975	0.479494	0.506651	0.946398	0.343945	B-cells	SOWAHD	R_vs_NR
12.1758	0.197625	0.208842	0.946288	0.344002	B-cells	DPP9	R_vs_NR
0.853385	-0.55816	0.58985	-0.946275	0.344008	B-cells	C22orf23	R_vs_NR
5.17079	-0.458522	0.484642	-0.946103	0.344096	B-cells	EPHA4	R_vs_NR
0.262602	-0.718822	0.759779	-0.946093	0.344101	B-cells	COL5A2	R_vs_NR
44.0747	0.228554	0.241576	0.946093	0.344101	B-cells	KLHL6	R_vs_NR
7.99665	0.252798	0.267203	0.946092	0.344102	B-cells	TMEM43	R_vs_NR
0.757527	0.470591	0.497431	0.946044	0.344126	B-cells	PPP1R3F	R_vs_NR
7.3304	0.21223	0.224339	0.946026	0.344135	B-cells	FAM122C	R_vs_NR
24.6669	0.187232	0.197929	0.945959	0.344169	B-cells	POLR3K	R_vs_NR
1.42546	-0.526369	0.556493	-0.945867	0.344216	B-cells	OVOL2	R_vs_NR
7.57765	0.214675	0.226984	0.945772	0.344265	B-cells	PROSER1	R_vs_NR
129.009	-0.182651	0.193125	-0.945767	0.344267	B-cells	EMP3	R_vs_NR
46.0351	-0.251796	0.266319	-0.945465	0.344421	B-cells	ALG13	R_vs_NR
16.9479	0.184457	0.195105	0.945422	0.344444	B-cells	SIRT7	R_vs_NR
54.9183	0.155795	0.164828	0.945198	0.344558	B-cells	ZBTB8OS	R_vs_NR
19.349	0.256081	0.270986	0.944999	0.344659	B-cells	ZNF83	R_vs_NR
29.1828	0.149893	0.158624	0.94496	0.344679	B-cells	SERINC3	R_vs_NR
4.09962	-0.372861	0.394644	-0.944802	0.34476	B-cells	SLC48A1	R_vs_NR
0.328337	-0.910176	0.963669	-0.94449	0.344919	B-cells	HYAL1	R_vs_NR
1.84052	-0.580276	0.614449	-0.944383	0.344974	B-cells	RBFOX1	R_vs_NR
0.159855	-0.894501	0.947265	-0.944299	0.345017	B-cells	CCDC170	R_vs_NR
22.089	-0.21598	0.228728	-0.944267	0.345033	B-cells	SCYL1	R_vs_NR
142.401	-0.17415	0.18444	-0.944213	0.345061	B-cells	ELF1	R_vs_NR
5.24381	-0.291477	0.308824	-0.94383	0.345256	B-cells	TFAP4	R_vs_NR
51.5742	0.182016	0.192904	0.943559	0.345395	B-cells	HSD17B12	R_vs_NR
51.5423	0.121704	0.128989	0.943519	0.345415	B-cells	SUMO3	R_vs_NR
2.04951	0.530292	0.562241	0.943176	0.345591	B-cells	IQSEC2	R_vs_NR
176.625	0.337515	0.357873	0.943115	0.345622	B-cells	FOXP1	R_vs_NR
12.4084	-0.205668	0.218082	-0.943075	0.345643	B-cells	PRPF18	R_vs_NR
0.276598	-0.801849	0.850369	-0.942942	0.345711	B-cells	RSPH9	R_vs_NR
1.54297	-0.506091	0.53675	-0.94288	0.345742	B-cells	GRB14	R_vs_NR
3.57061	-0.363762	0.385836	-0.942789	0.345789	B-cells	GDAP1	R_vs_NR
25.8304	0.237775	0.252274	0.942529	0.345922	B-cells	C12orf45	R_vs_NR
1.9277	-0.415538	0.440895	-0.942487	0.345943	B-cells	PWWP2B	R_vs_NR
3.59123	0.26115	0.277095	0.942457	0.345959	B-cells	GTF2H2C	R_vs_NR
3.39437	0.43066	0.457003	0.942356	0.34601	B-cells	RXRA	R_vs_NR
6.76296	0.247783	0.262978	0.942218	0.346081	B-cells	CNOT6	R_vs_NR
2.04874	-0.650239	0.6902	-0.942102	0.34614	B-cells	CD14	R_vs_NR
2.52004	0.546084	0.579646	0.942099	0.346142	B-cells	RASSF8	R_vs_NR
15.7427	0.201812	0.214272	0.941849	0.34627	B-cells	RNF121	R_vs_NR
55.4713	-0.252423	0.268118	-0.941461	0.346469	B-cells	SDCBP	R_vs_NR
29.6093	0.189086	0.200909	0.941155	0.346626	B-cells	CHD6	R_vs_NR
3.81478	0.439071	0.466605	0.940992	0.346709	B-cells	ZNF441	R_vs_NR
88.8575	-0.143166	0.152149	-0.940961	0.346725	B-cells	CIB1	R_vs_NR
163.936	0.19138	0.203419	0.940817	0.346799	B-cells	ACTR3	R_vs_NR
26.4967	0.225698	0.239903	0.940786	0.346815	B-cells	NUB1	R_vs_NR
19.7319	0.221049	0.234982	0.940707	0.346855	B-cells	POM121	R_vs_NR
4.63551	-0.421534	0.448181	-0.940545	0.346938	B-cells	FOLR2	R_vs_NR
6.2202	0.250093	0.265957	0.940352	0.347037	B-cells	METTL2A	R_vs_NR
10.0194	0.269715	0.286839	0.940302	0.347063	B-cells	GNL3L	R_vs_NR
25.4245	-0.203528	0.21645	-0.940301	0.347063	B-cells	MGAT2	R_vs_NR
13.6424	0.169858	0.180663	0.940193	0.347118	B-cells	ASPSCR1	R_vs_NR
7.94822	0.187199	0.199162	0.939934	0.347252	B-cells	PEX13	R_vs_NR
0.748198	-0.943347	1.00367	-0.9399	0.347269	B-cells	NYAP2	R_vs_NR
15.496	0.234386	0.249381	0.939871	0.347284	B-cells	LIPA	R_vs_NR
8.61879	0.26368	0.280582	0.93976	0.347341	B-cells	MAP7D1	R_vs_NR
2759.7	0.176654	0.188012	0.939592	0.347427	B-cells	RPL21	R_vs_NR
43.0447	0.33313	0.354573	0.939524	0.347462	B-cells	SSBP2	R_vs_NR
0.535334	-1.04277	1.10998	-0.939446	0.347502	B-cells	CCL17	R_vs_NR
195.99	0.312105	0.332244	0.939387	0.347532	B-cells	TUBB	R_vs_NR
6.57532	0.267689	0.28503	0.939161	0.347648	B-cells	RNF135	R_vs_NR
46.6604	-0.306932	0.326853	-0.939053	0.347704	B-cells	CCL5	R_vs_NR
859.445	0.209736	0.223374	0.938947	0.347758	B-cells	RPL26	R_vs_NR
4.11374	-0.547898	0.583595	-0.938834	0.347816	B-cells	PRF1	R_vs_NR
3.24385	-0.500698	0.533365	-0.938754	0.347857	B-cells	NPIPB11	R_vs_NR
12.6001	0.227095	0.241953	0.938594	0.347939	B-cells	LGALS8	R_vs_NR
0.501898	-0.697261	0.743101	-0.938312	0.348084	B-cells	ARHGEF10L	R_vs_NR
30.3217	0.164223	0.175033	0.938241	0.34812	B-cells	ADAM17	R_vs_NR
5.36251	0.377855	0.402731	0.93823	0.348126	B-cells	SAMD1	R_vs_NR
0.457587	-0.809663	0.863255	-0.937919	0.348286	B-cells	C1orf167	R_vs_NR
2.5956	-0.324739	0.346246	-0.937887	0.348303	B-cells	RRAGD	R_vs_NR
42.7597	-0.137325	0.146454	-0.937672	0.348413	B-cells	SDHB	R_vs_NR
9.90956	0.229602	0.244873	0.937638	0.348431	B-cells	GPD2	R_vs_NR
1.28053	0.632916	0.675016	0.937632	0.348434	B-cells	GAS2L3	R_vs_NR
2.75995	0.546325	0.582684	0.937601	0.34845	B-cells	BLOC1S5	R_vs_NR
46.5577	0.192028	0.204811	0.937586	0.348457	B-cells	BDP1	R_vs_NR
3.04978	0.397299	0.424143	0.93671	0.348908	B-cells	DNA2	R_vs_NR
17.131	0.566684	0.605068	0.936563	0.348984	B-cells	EGLN3	R_vs_NR
1.34286	-0.767183	0.819175	-0.936531	0.349	B-cells	NSUN7	R_vs_NR
0.697637	0.662398	0.707316	0.936495	0.349018	B-cells	HMHB1	R_vs_NR
3.48593	-0.312393	0.333586	-0.936468	0.349032	B-cells	ENPP4	R_vs_NR
2.87873	0.555876	0.593606	0.936439	0.349047	B-cells	FN3K	R_vs_NR
0.628221	-0.577594	0.616955	-0.9362	0.34917	B-cells	TLR4	R_vs_NR
0.864791	-0.583625	0.623576	-0.935933	0.349308	B-cells	HPSE	R_vs_NR
21.4058	-0.172537	0.184402	-0.93566	0.349448	B-cells	NUBP2	R_vs_NR
7.84286	0.218891	0.233945	0.93565	0.349454	B-cells	HINFP	R_vs_NR
814.465	-0.465375	0.49769	-0.93507	0.349752	B-cells	XBP1	R_vs_NR
41.1853	0.147224	0.157533	0.934565	0.350013	B-cells	RPA2	R_vs_NR
21.0871	0.413307	0.442358	0.934327	0.350135	B-cells	TMEM184B	R_vs_NR
0.224523	-0.911303	0.975528	-0.934164	0.350219	B-cells	DLX2	R_vs_NR
13.6999	0.229355	0.245542	0.934076	0.350265	B-cells	CD84	R_vs_NR
2.30152	-0.475242	0.508797	-0.934049	0.350279	B-cells	PLEKHA6	R_vs_NR
0.250589	-0.783476	0.838931	-0.933898	0.350356	B-cells	TTC23L	R_vs_NR
13.4816	-0.398457	0.426767	-0.933665	0.350477	B-cells	ESR1	R_vs_NR
4.00171	0.271421	0.290721	0.933613	0.350503	B-cells	TBC1D22B	R_vs_NR
25.7989	-0.243231	0.260594	-0.933369	0.35063	B-cells	EI24	R_vs_NR
0.38711	-0.67298	0.721433	-0.932837	0.350904	B-cells	CD33	R_vs_NR
9.02202	0.319409	0.342486	0.932619	0.351017	B-cells	PRDM15	R_vs_NR
8.29491	0.209695	0.224957	0.932158	0.351255	B-cells	CDC23	R_vs_NR
6.42675	0.235477	0.252626	0.932119	0.351275	B-cells	REC8	R_vs_NR
11.0306	-0.597452	0.640988	-0.93208	0.351295	B-cells	CCR10	R_vs_NR
12.5937	-0.242315	0.25998	-0.932054	0.351309	B-cells	GOLIM4	R_vs_NR
0.196428	-0.914287	0.980975	-0.932019	0.351327	B-cells	CDKL2	R_vs_NR
26.0422	0.160639	0.17237	0.931944	0.351365	B-cells	ELP2	R_vs_NR
7.64784	0.384605	0.412869	0.931542	0.351573	B-cells	SDHAF2	R_vs_NR
67.1617	0.188468	0.20235	0.931397	0.351648	B-cells	PET100	R_vs_NR
7.14985	0.309213	0.331993	0.931382	0.351656	B-cells	MIS18A	R_vs_NR
14.3834	0.171244	0.183863	0.931367	0.351664	B-cells	PSMG3	R_vs_NR
7.14683	0.244889	0.262957	0.93129	0.351703	B-cells	ANKRD27	R_vs_NR
225.254	0.277714	0.298212	0.931264	0.351717	B-cells	CD79B	R_vs_NR
3.56053	0.34685	0.372501	0.931138	0.351782	B-cells	CCDC92	R_vs_NR
56.6185	0.330751	0.355248	0.931042	0.351832	B-cells	IFNAR2	R_vs_NR
0.777	0.591264	0.63506	0.931038	0.351834	B-cells	SPESP1	R_vs_NR
0.624386	-0.622242	0.668612	-0.930647	0.352036	B-cells	CAP2	R_vs_NR
0.549768	-0.767704	0.82492	-0.930641	0.352039	B-cells	STAB2	R_vs_NR
67.3834	0.225693	0.242514	0.930639	0.352041	B-cells	PPP3CC	R_vs_NR
4.12403	-0.25274	0.271584	-0.930613	0.352054	B-cells	NLE1	R_vs_NR
7.75239	0.29763	0.319996	0.930107	0.352316	B-cells	FAM19A2	R_vs_NR
10.2062	0.35523	0.382021	0.92987	0.352438	B-cells	DDX39B	R_vs_NR
3.59038	-0.246372	0.265024	-0.929621	0.352567	B-cells	ZNF668	R_vs_NR
1.78959	0.315225	0.339095	0.929606	0.352575	B-cells	ZNF282	R_vs_NR
210.497	-0.303236	0.326205	-0.929586	0.352585	B-cells	DUSP1	R_vs_NR
6.07544	-0.206757	0.222423	-0.929566	0.352596	B-cells	FAM219B	R_vs_NR
49.6474	-0.318447	0.342622	-0.929441	0.35266	B-cells	CDKN1A	R_vs_NR
0.475945	-0.651963	0.701484	-0.929405	0.352679	B-cells	TTLL9	R_vs_NR
2.73943	0.544682	0.586067	0.929386	0.352689	B-cells	DGCR6	R_vs_NR
11.4044	0.19704	0.212036	0.929274	0.352747	B-cells	STYX	R_vs_NR
118.491	0.163032	0.17551	0.928905	0.352938	B-cells	MYCBP2	R_vs_NR
10.645	0.19311	0.207899	0.928865	0.352959	B-cells	PHF23	R_vs_NR
2.05362	0.524065	0.564227	0.92882	0.352983	B-cells	DBN1	R_vs_NR
7.20014	0.217108	0.233845	0.928426	0.353187	B-cells	E4F1	R_vs_NR
7.32667	0.588855	0.634263	0.928408	0.353196	B-cells	P2RX5	R_vs_NR
0.135599	-1.00887	1.08677	-0.928316	0.353244	B-cells	CHRNB4	R_vs_NR
6.09327	0.296288	0.319287	0.927967	0.353425	B-cells	SNAI3	R_vs_NR
27.6748	0.196861	0.212245	0.927516	0.353659	B-cells	SNRNP40	R_vs_NR
1.75516	-0.541921	0.584326	-0.92743	0.353703	B-cells	TGM2	R_vs_NR
49.3195	-0.211124	0.227651	-0.927402	0.353718	B-cells	SMC5	R_vs_NR
2.61851	0.565803	0.610112	0.927375	0.353732	B-cells	SORT1	R_vs_NR
0.234994	-0.742301	0.800442	-0.927363	0.353738	B-cells	ABCC6	R_vs_NR
15.6459	0.502976	0.54238	0.92735	0.353745	B-cells	LYZ	R_vs_NR
22.4983	0.289036	0.311692	0.927314	0.353763	B-cells	TNFRSF1B	R_vs_NR
9.83396	0.194119	0.209339	0.927291	0.353775	B-cells	TRMT1L	R_vs_NR
16.5983	0.255213	0.275245	0.92722	0.353812	B-cells	MEPCE	R_vs_NR
78.9845	-0.126861	0.136835	-0.927106	0.353872	B-cells	SF3B1	R_vs_NR
4.86947	0.268539	0.289722	0.926885	0.353986	B-cells	PEX10	R_vs_NR
0.776471	-0.621882	0.671373	-0.926284	0.354299	B-cells	CA5A	R_vs_NR
42.4952	0.161182	0.174027	0.926193	0.354346	B-cells	RAB3GAP1	R_vs_NR
0.536675	-0.515307	0.556457	-0.926049	0.35442	B-cells	CSF1	R_vs_NR
0.377819	-0.691231	0.746484	-0.925981	0.354456	B-cells	GRIN3A	R_vs_NR
21.6503	0.133144	0.143897	0.925276	0.354822	B-cells	PRKAG1	R_vs_NR
17.6531	0.284396	0.307451	0.925014	0.354959	B-cells	LRRK2	R_vs_NR
1.77089	0.524509	0.567121	0.924863	0.355037	B-cells	REPS2	R_vs_NR
34.4959	-0.166869	0.180449	-0.924742	0.3551	B-cells	COL4A3BP	R_vs_NR
4.14346	-0.413169	0.446798	-0.924735	0.355104	B-cells	SLC31A2	R_vs_NR
10.9434	0.417752	0.451822	0.924594	0.355177	B-cells	DCAF12	R_vs_NR
1.96487	-0.385046	0.41655	-0.924369	0.355294	B-cells	CTTNBP2NL	R_vs_NR
12.1331	-0.271823	0.294085	-0.924302	0.355329	B-cells	FKBP4	R_vs_NR
11.7301	0.179071	0.193742	0.924275	0.355343	B-cells	SURF6	R_vs_NR
9.94842	-0.607247	0.657085	-0.924152	0.355407	B-cells	B9D1	R_vs_NR
35.5495	0.184109	0.199237	0.92407	0.35545	B-cells	TBC1D1	R_vs_NR
13.15	0.518904	0.561551	0.924055	0.355458	B-cells	TYMS	R_vs_NR
43.3358	0.213417	0.230959	0.924047	0.355462	B-cells	FHIT	R_vs_NR
2.84408	0.351905	0.380916	0.923838	0.355571	B-cells	EVI5L	R_vs_NR
3.18554	0.325258	0.35221	0.923477	0.355759	B-cells	PEX7	R_vs_NR
1.82622	0.339109	0.367301	0.923246	0.355879	B-cells	HOMER2	R_vs_NR
0.529113	-0.696794	0.754992	-0.922916	0.356051	B-cells	ECM1	R_vs_NR
166.817	0.261437	0.283279	0.922897	0.356061	B-cells	ZFP36L1	R_vs_NR
1.30159	-0.439532	0.476297	-0.922812	0.356105	B-cells	FAM209A	R_vs_NR
0.161291	-1.10095	1.19318	-0.922705	0.356161	B-cells	ADAMTS20	R_vs_NR
8.07894	0.263639	0.285748	0.922625	0.356203	B-cells	NCOA5	R_vs_NR
1.70378	-0.417977	0.453117	-0.922448	0.356295	B-cells	RNF128	R_vs_NR
13.3972	0.289044	0.313406	0.922265	0.35639	B-cells	DNASE1	R_vs_NR
44.3646	0.211828	0.229688	0.922241	0.356403	B-cells	PHKB	R_vs_NR
6.79403	0.257241	0.278966	0.922122	0.356465	B-cells	PUS1	R_vs_NR
0.741515	0.631127	0.684675	0.921791	0.356637	B-cells	AMN	R_vs_NR
9.41913	0.225475	0.244649	0.921628	0.356723	B-cells	MMS22L	R_vs_NR
3155.15	0.19102	0.207279	0.921559	0.356759	B-cells	RPS12	R_vs_NR
0.310069	-0.750969	0.814912	-0.921535	0.356771	B-cells	HAS3	R_vs_NR
0.617572	-0.739548	0.80254	-0.92151	0.356784	B-cells	SHOX2	R_vs_NR
11.4461	0.166795	0.181015	0.921443	0.356819	B-cells	RABL3	R_vs_NR
41.0397	0.154715	0.167937	0.921264	0.356912	B-cells	MAGOH	R_vs_NR
0.388375	-0.661987	0.718617	-0.921197	0.356948	B-cells	TDRD12	R_vs_NR
2.16794	-0.576887	0.626241	-0.92119	0.356951	B-cells	MEOX1	R_vs_NR
10.6342	0.209118	0.227021	0.921141	0.356977	B-cells	RTTN	R_vs_NR
25.27	0.114421	0.124262	0.920811	0.357149	B-cells	DHX29	R_vs_NR
1.53361	-0.300215	0.326137	-0.920517	0.357303	B-cells	SPATA24	R_vs_NR
24.5203	0.232986	0.253119	0.920461	0.357332	B-cells	ZZEF1	R_vs_NR
1.24581	0.531142	0.577116	0.920338	0.357396	B-cells	RNF43	R_vs_NR
31.7893	-0.15392	0.167244	-0.920332	0.357399	B-cells	LYRM4	R_vs_NR
222.026	-0.109764	0.119277	-0.920245	0.357445	B-cells	EDF1	R_vs_NR
16.2509	0.195137	0.212056	0.920212	0.357462	B-cells	MGRN1	R_vs_NR
92.0423	0.15715	0.170847	0.919832	0.35766	B-cells	COX8A	R_vs_NR
3.79709	-0.344713	0.374812	-0.919696	0.357732	B-cells	GCC1	R_vs_NR
60.4872	0.211603	0.230231	0.919089	0.358049	B-cells	TRAF3IP3	R_vs_NR
6.087	-0.232216	0.25267	-0.919049	0.35807	B-cells	NEU3	R_vs_NR
7.60016	-0.253881	0.276265	-0.918974	0.358109	B-cells	ZNF585A	R_vs_NR
8.97101	0.226999	0.247135	0.918519	0.358347	B-cells	GALT	R_vs_NR
12.7269	0.226965	0.247137	0.918378	0.358421	B-cells	TMEM106B	R_vs_NR
10.8032	0.417775	0.454943	0.918302	0.358461	B-cells	ZMAT1	R_vs_NR
21.0484	0.181381	0.197549	0.918157	0.358537	B-cells	POLDIP2	R_vs_NR
0.978939	-0.927382	1.01022	-0.918	0.358619	B-cells	TMEM132A	R_vs_NR
0.391538	0.6857	0.747239	0.917645	0.358805	B-cells	LRFN4	R_vs_NR
10.2236	-0.156645	0.170707	-0.917624	0.358816	B-cells	FAM114A2	R_vs_NR
5.0311	-0.213513	0.232783	-0.917217	0.359029	B-cells	ACBD4	R_vs_NR
452.677	-0.313292	0.341583	-0.917178	0.35905	B-cells	RGS1	R_vs_NR
5.07594	0.248402	0.270867	0.91706	0.359111	B-cells	SORD	R_vs_NR
11.9054	0.251746	0.274541	0.916971	0.359158	B-cells	DTX3L	R_vs_NR
0.199323	-0.691245	0.753981	-0.916794	0.359251	B-cells	ZMYND10	R_vs_NR
13.8713	0.249057	0.271669	0.916767	0.359265	B-cells	PCGF3	R_vs_NR
0.676357	0.531278	0.579623	0.916592	0.359357	B-cells	ACSBG1	R_vs_NR
12.9277	-0.388366	0.423876	-0.916226	0.359548	B-cells	PHF19	R_vs_NR
1.69071	0.404667	0.441795	0.915961	0.359687	B-cells	TCFL5	R_vs_NR
1.19182	-0.431585	0.471291	-0.915751	0.359798	B-cells	PNMA1	R_vs_NR
7.77159	0.260665	0.284652	0.915732	0.359808	B-cells	RAB11FIP2	R_vs_NR
16.3871	-0.176948	0.193237	-0.915704	0.359822	B-cells	RAB2B	R_vs_NR
16.3705	0.202524	0.221217	0.9155	0.359929	B-cells	CPSF7	R_vs_NR
30.3604	-0.239596	0.261719	-0.915469	0.359945	B-cells	SNX8	R_vs_NR
25.235	0.128979	0.140903	0.915369	0.359998	B-cells	IMMT	R_vs_NR
0.52914	-0.517328	0.565197	-0.915306	0.360031	B-cells	TTC22	R_vs_NR
18.9011	-0.241431	0.263777	-0.915285	0.360042	B-cells	PAFAH1B3	R_vs_NR
44.2291	-0.136464	0.149138	-0.915015	0.360184	B-cells	EMC3	R_vs_NR
1.08178	-0.533253	0.582818	-0.914957	0.360214	B-cells	GPC5	R_vs_NR
18.8492	0.177951	0.194558	0.914641	0.36038	B-cells	ABCC1	R_vs_NR
4.37415	0.296535	0.324261	0.914493	0.360458	B-cells	ATN1	R_vs_NR
1.26998	-0.451354	0.493578	-0.914453	0.360479	B-cells	DHCR24	R_vs_NR
52.7155	0.164287	0.179694	0.914264	0.360578	B-cells	SNRPD3	R_vs_NR
152.963	0.138829	0.151849	0.914259	0.360581	B-cells	SEPT6	R_vs_NR
0.421668	-0.51855	0.567797	-0.913267	0.361102	B-cells	MAPK12	R_vs_NR
0.559327	-0.591466	0.647728	-0.913139	0.361169	B-cells	TSPAN18	R_vs_NR
27.1032	0.249766	0.273529	0.913122	0.361178	B-cells	CDCA7L	R_vs_NR
38.5043	-0.150226	0.164531	-0.913052	0.361215	B-cells	MRPS18B	R_vs_NR
104.531	-0.202856	0.222199	-0.912947	0.361271	B-cells	ATF4	R_vs_NR
4.1772	0.260699	0.285662	0.912615	0.361445	B-cells	BBS4	R_vs_NR
4.61159	0.228229	0.250092	0.91258	0.361464	B-cells	SPATA33	R_vs_NR
0.513131	-0.772063	0.846253	-0.912331	0.361595	B-cells	IQSEC3	R_vs_NR
3.53111	-0.384627	0.421697	-0.912095	0.361719	B-cells	CD226	R_vs_NR
74.3982	0.260307	0.285515	0.911708	0.361922	B-cells	RNASE6	R_vs_NR
6.36408	0.600513	0.659004	0.911244	0.362167	B-cells	NAALADL2	R_vs_NR
135.741	-0.174718	0.19177	-0.911086	0.36225	B-cells	TPD52	R_vs_NR
19.517	0.171088	0.187828	0.910877	0.36236	B-cells	ZNF277	R_vs_NR
38.2556	-0.138005	0.151513	-0.910851	0.362374	B-cells	PWP1	R_vs_NR
4.27237	-0.43114	0.473478	-0.910582	0.362516	B-cells	TSPAN4	R_vs_NR
159.421	0.222718	0.244626	0.910446	0.362587	B-cells	LYN	R_vs_NR
0.13381	-1.06873	1.17403	-0.910306	0.362661	B-cells	PHF21B	R_vs_NR
69.4008	-0.265626	0.291822	-0.910235	0.362699	B-cells	HDLBP	R_vs_NR
35.0542	0.161691	0.177647	0.91018	0.362728	B-cells	UBR1	R_vs_NR
4.31133	0.354444	0.389446	0.910124	0.362757	B-cells	NDOR1	R_vs_NR
36.1907	0.138006	0.151679	0.909856	0.362899	B-cells	RBCK1	R_vs_NR
30.624	-0.149278	0.164089	-0.909739	0.36296	B-cells	MRPL21	R_vs_NR
12.4476	-0.17866	0.196391	-0.909715	0.362973	B-cells	BAG4	R_vs_NR
2.92221	-0.393162	0.432187	-0.909703	0.362979	B-cells	ALPK2	R_vs_NR
13.069	0.206875	0.227445	0.909562	0.363054	B-cells	ANO6	R_vs_NR
0.406762	-0.761892	0.83776	-0.909439	0.363118	B-cells	FRK	R_vs_NR
6.71972	-0.224582	0.246961	-0.909382	0.363149	B-cells	PTRH1	R_vs_NR
65.6364	-0.244599	0.269077	-0.909031	0.363334	B-cells	FAM49A	R_vs_NR
4.83253	0.253544	0.278939	0.908958	0.363372	B-cells	FBXO46	R_vs_NR
31.3206	0.142019	0.156318	0.908529	0.363599	B-cells	DIAPH1	R_vs_NR
1.94382	-0.403203	0.443803	-0.908517	0.363605	B-cells	SMN2	R_vs_NR
26.986	0.404437	0.445164	0.908511	0.363608	B-cells	LYL1	R_vs_NR
9.65045	0.320276	0.35256	0.908428	0.363652	B-cells	ZNF736	R_vs_NR
0.105126	-1.25268	1.37926	-0.908224	0.36376	B-cells	PTHLH	R_vs_NR
57.7023	-0.164879	0.18154	-0.908224	0.36376	B-cells	MRPL41	R_vs_NR
36.1304	0.242128	0.266663	0.907992	0.363882	B-cells	CXorf21	R_vs_NR
4.71938	0.292041	0.321692	0.907826	0.36397	B-cells	TAF1A	R_vs_NR
20.5337	-0.342404	0.377236	-0.907665	0.364055	B-cells	TGIF1	R_vs_NR
2.36754	-0.302293	0.333156	-0.907362	0.364215	B-cells	CD28	R_vs_NR
25.3491	0.217556	0.239867	0.906984	0.364415	B-cells	TFEB	R_vs_NR
212.442	0.143164	0.157888	0.906746	0.364541	B-cells	RHOA	R_vs_NR
31.3238	0.148869	0.164182	0.906735	0.364547	B-cells	MPLKIP	R_vs_NR
2.12642	0.458124	0.50527	0.906692	0.36457	B-cells	CORO2A	R_vs_NR
24.6971	0.204974	0.226099	0.906567	0.364636	B-cells	YLPM1	R_vs_NR
1.24203	-0.463614	0.511524	-0.90634	0.364756	B-cells	HEATR4	R_vs_NR
1.95373	0.30818	0.34006	0.906252	0.364803	B-cells	MAPK7	R_vs_NR
18.6067	-0.246927	0.2725	-0.906156	0.364853	B-cells	RAB5C	R_vs_NR
0.12986	-1.37211	1.51446	-0.906005	0.364933	B-cells	ELN	R_vs_NR
20.2707	-0.283925	0.313406	-0.905935	0.36497	B-cells	AGA	R_vs_NR
0.197536	-0.867021	0.957262	-0.90573	0.365079	B-cells	NR1I2	R_vs_NR
21.0283	0.208749	0.230562	0.90539	0.365259	B-cells	CBFA2T2	R_vs_NR
18.7124	0.209654	0.23157	0.905359	0.365275	B-cells	ERCC6L2	R_vs_NR
35.8524	0.205678	0.227185	0.905334	0.365289	B-cells	SNX1	R_vs_NR
7.47253	-0.322396	0.356117	-0.90531	0.365301	B-cells	CHSY1	R_vs_NR
3.25182	-0.418716	0.462524	-0.905286	0.365314	B-cells	SLC51A	R_vs_NR
10.61	-0.147856	0.163354	-0.905128	0.365398	B-cells	CCDC43	R_vs_NR
7.70653	-0.304966	0.336941	-0.905102	0.365411	B-cells	FGR	R_vs_NR
54.1282	0.422124	0.466544	0.90479	0.365576	B-cells	SLC7A5	R_vs_NR
0.767365	-0.601914	0.66532	-0.904698	0.365625	B-cells	HLA-G	R_vs_NR
8.30122	0.22912	0.2533	0.904538	0.36571	B-cells	TMEM161B	R_vs_NR
22.4096	-0.196415	0.217193	-0.904335	0.365818	B-cells	ING3	R_vs_NR
32.4841	-0.32311	0.357334	-0.904222	0.365878	B-cells	TP53INP1	R_vs_NR
12.9773	0.360558	0.398922	0.90383	0.366085	B-cells	RDH14	R_vs_NR
4.92827	-0.280549	0.310412	-0.903793	0.366105	B-cells	UBQLN4	R_vs_NR
0.139303	-1.19214	1.31935	-0.903579	0.366219	B-cells	SYT12	R_vs_NR
3.38344	0.44666	0.494333	0.903562	0.366228	B-cells	RGS12	R_vs_NR
63.1497	0.605262	0.670099	0.903243	0.366397	B-cells	CLIC3	R_vs_NR
24.6265	0.168208	0.186236	0.903199	0.36642	B-cells	SEC23A	R_vs_NR
34.9363	0.273013	0.302339	0.903005	0.366523	B-cells	DSE	R_vs_NR
0.747923	-0.708487	0.784627	-0.90296	0.366547	B-cells	HSF4	R_vs_NR
33.3475	0.208964	0.231473	0.902755	0.366656	B-cells	MTMR14	R_vs_NR
11.2101	0.199255	0.220721	0.902747	0.36666	B-cells	TMEM206	R_vs_NR
0.275261	-0.590905	0.654588	-0.902713	0.366678	B-cells	SERF1B	R_vs_NR
11.2554	-0.191609	0.212268	-0.902677	0.366698	B-cells	WDR13	R_vs_NR
1.7644	-0.393499	0.435926	-0.902674	0.366699	B-cells	IRS1	R_vs_NR
6.26914	0.238566	0.264289	0.902671	0.366701	B-cells	AMDHD2	R_vs_NR
0.199398	-0.716307	0.793578	-0.90263	0.366722	B-cells	STARD8	R_vs_NR
7.32219	0.262861	0.291301	0.902371	0.36686	B-cells	KIF16B	R_vs_NR
3.32205	-0.30643	0.339632	-0.902241	0.366929	B-cells	NEK3	R_vs_NR
3.2831	-0.556041	0.616321	-0.902195	0.366953	B-cells	MCM10	R_vs_NR
47.123	0.151241	0.167644	0.902155	0.366975	B-cells	ARHGAP30	R_vs_NR
4.70888	0.358071	0.396931	0.902098	0.367005	B-cells	GABBR1	R_vs_NR
0.17398	-0.971042	1.07658	-0.901972	0.367072	B-cells	UNC5B	R_vs_NR
1.98453	-0.485643	0.53851	-0.901828	0.367148	B-cells	SIRPA	R_vs_NR
16.8605	0.182092	0.201924	0.901785	0.367171	B-cells	FLII	R_vs_NR
0.318146	-0.825211	0.915644	-0.901236	0.367463	B-cells	SHROOM4	R_vs_NR
6.04909	-0.538792	0.597863	-0.901196	0.367484	B-cells	BRSK1	R_vs_NR
9.32613	0.251596	0.279211	0.901095	0.367538	B-cells	B3GNT2	R_vs_NR
0.596215	-0.444771	0.493625	-0.90103	0.367572	B-cells	C17orf107	R_vs_NR
50.0803	0.294446	0.326817	0.900952	0.367614	B-cells	PIK3AP1	R_vs_NR
1.21528	-0.408728	0.453856	-0.900567	0.367818	B-cells	LMOD3	R_vs_NR
39.1036	0.151829	0.168595	0.900553	0.367826	B-cells	DDX50	R_vs_NR
9.01503	-0.228772	0.254054	-0.900487	0.367861	B-cells	ZNF880	R_vs_NR
1.00465	0.460446	0.511369	0.900419	0.367897	B-cells	C8orf88	R_vs_NR
26.1155	0.309324	0.343552	0.900371	0.367923	B-cells	GCHFR	R_vs_NR
10.9687	0.288973	0.32096	0.900341	0.367939	B-cells	GATAD1	R_vs_NR
0.521549	-0.961064	1.06776	-0.900073	0.368081	B-cells	C14orf39	R_vs_NR
26.225	0.367757	0.40862	0.899997	0.368122	B-cells	GNA12	R_vs_NR
8.69198	0.197956	0.220088	0.899443	0.368417	B-cells	UQCC1	R_vs_NR
0.394502	-0.874707	0.972635	-0.899317	0.368484	B-cells	SLC30A8	R_vs_NR
15.5049	0.137992	0.153467	0.899169	0.368563	B-cells	ACLY	R_vs_NR
52.111	0.204099	0.22701	0.899072	0.368614	B-cells	RABEP1	R_vs_NR
19.8913	0.183551	0.20418	0.898967	0.36867	B-cells	DAZAP1	R_vs_NR
14.6493	-0.241049	0.268143	-0.898956	0.368676	B-cells	LACTB	R_vs_NR
11.5297	0.289483	0.322044	0.898893	0.36871	B-cells	BPNT1	R_vs_NR
17.784	0.205468	0.228585	0.89887	0.368722	B-cells	ZCCHC8	R_vs_NR
0.199697	-0.879941	0.979102	-0.898723	0.3688	B-cells	GFRA1	R_vs_NR
40.2283	0.110035	0.122454	0.898577	0.368878	B-cells	CWC15	R_vs_NR
0.578139	0.6584	0.73297	0.898264	0.369045	B-cells	GPR153	R_vs_NR
4.649	0.773448	0.861225	0.898079	0.369144	B-cells	PDZRN3	R_vs_NR
41.9078	0.133836	0.149077	0.897767	0.36931	B-cells	MIER1	R_vs_NR
35.4393	-0.118116	0.13158	-0.897676	0.369358	B-cells	ATG3	R_vs_NR
23.8306	0.259561	0.289221	0.897451	0.369478	B-cells	HOOK2	R_vs_NR
3.82488	-0.351434	0.391683	-0.897241	0.36959	B-cells	PORCN	R_vs_NR
11.3778	0.253779	0.282933	0.89696	0.36974	B-cells	PAXBP1	R_vs_NR
3074.08	-0.326074	0.363568	-0.896872	0.369787	B-cells	MT-ATP6	R_vs_NR
0.343842	1.07514	1.1988	0.89684	0.369804	B-cells	CABP1	R_vs_NR
0.707305	-0.653627	0.728858	-0.896783	0.369835	B-cells	TCEA3	R_vs_NR
5.921	0.359138	0.400475	0.896779	0.369837	B-cells	TMOD2	R_vs_NR
0.221146	-0.712892	0.79501	-0.896708	0.369875	B-cells	CPE	R_vs_NR
0.655826	-0.829749	0.925451	-0.896589	0.369938	B-cells	SHISA4	R_vs_NR
11.0884	0.224358	0.250238	0.89658	0.369943	B-cells	IFT52	R_vs_NR
1.14215	0.417769	0.466039	0.896424	0.370026	B-cells	TMEM86B	R_vs_NR
12.881	0.19663	0.219378	0.896307	0.370089	B-cells	ABL2	R_vs_NR
5.98003	0.243001	0.27117	0.896121	0.370188	B-cells	SIN3B	R_vs_NR
20.001	0.148393	0.165632	0.895918	0.370297	B-cells	OAZ2	R_vs_NR
22.4027	0.163896	0.182983	0.89569	0.370419	B-cells	CAPN1	R_vs_NR
7.78868	0.272606	0.304401	0.895549	0.370494	B-cells	SH3BP2	R_vs_NR
1.25932	-0.700461	0.782163	-0.895543	0.370497	B-cells	ARHGAP20	R_vs_NR
1.00142	-0.626187	0.699532	-0.895151	0.370706	B-cells	TCF7L1	R_vs_NR
32.4491	-0.206588	0.230841	-0.894938	0.37082	B-cells	REXO2	R_vs_NR
1.26432	-0.406951	0.454738	-0.894913	0.370834	B-cells	CLDN12	R_vs_NR
10.913	0.186663	0.208719	0.894327	0.371147	B-cells	RINL	R_vs_NR
1900.95	0.188452	0.21076	0.894154	0.37124	B-cells	RPL23A	R_vs_NR
48.6102	0.149918	0.167665	0.894149	0.371242	B-cells	CLNS1A	R_vs_NR
8.94681	-0.294857	0.329766	-0.894142	0.371246	B-cells	SIRT3	R_vs_NR
45.1231	0.168816	0.188854	0.893895	0.371378	B-cells	CHMP5	R_vs_NR
0.725455	-0.757873	0.848082	-0.893632	0.371519	B-cells	S100A16	R_vs_NR
36.0382	-0.170603	0.190911	-0.893628	0.371521	B-cells	SPTAN1	R_vs_NR
6.30605	0.236317	0.264457	0.893594	0.371539	B-cells	UBL4A	R_vs_NR
11.7565	-0.193703	0.216813	-0.89341	0.371638	B-cells	ZBTB40	R_vs_NR
11.5673	-0.265371	0.297058	-0.893328	0.371682	B-cells	LSR	R_vs_NR
9.30258	-0.2516	0.281701	-0.893143	0.37178	B-cells	ELMOD2	R_vs_NR
0.134912	-0.980478	1.09791	-0.893042	0.371835	B-cells	ZNF774	R_vs_NR
0.360255	0.706698	0.791637	0.892704	0.372016	B-cells	TMEM136	R_vs_NR
18.367	-0.301599	0.33799	-0.892331	0.372216	B-cells	NXPE3	R_vs_NR
9.84418	0.197168	0.221007	0.892136	0.37232	B-cells	ZNF512	R_vs_NR
2308.92	0.252643	0.283206	0.892082	0.372349	B-cells	RPS29	R_vs_NR
12.1616	0.351591	0.39414	0.892045	0.372369	B-cells	RNF125	R_vs_NR
1.47488	-0.544363	0.610243	-0.892043	0.37237	B-cells	PCOLCE	R_vs_NR
1.88732	0.90921	1.01928	0.892015	0.372385	B-cells	SERPINA9	R_vs_NR
15.7153	-0.202754	0.227326	-0.891908	0.372442	B-cells	SDE2	R_vs_NR
3.61897	-0.246851	0.276779	-0.891873	0.372461	B-cells	CLSTN3	R_vs_NR
61.2975	0.231193	0.259296	0.891616	0.372599	B-cells	PACS1	R_vs_NR
20.7728	-0.139488	0.156476	-0.891433	0.372697	B-cells	NOC2L	R_vs_NR
7.94696	0.297899	0.33418	0.891432	0.372697	B-cells	SPECC1	R_vs_NR
26.1165	-0.225994	0.253547	-0.891327	0.372754	B-cells	CDK11A	R_vs_NR
68.1007	-0.163096	0.182992	-0.89127	0.372785	B-cells	HAX1	R_vs_NR
2.88508	0.271114	0.304267	0.891041	0.372907	B-cells	ALS2	R_vs_NR
20.0117	0.175315	0.196754	0.891038	0.372909	B-cells	ZDHHC4	R_vs_NR
26.5572	0.197848	0.222167	0.89054	0.373176	B-cells	NUP153	R_vs_NR
0.395423	0.762569	0.856305	0.890535	0.373179	B-cells	INTU	R_vs_NR
124.228	0.114695	0.128817	0.890377	0.373263	B-cells	C4orf3	R_vs_NR
8.85696	-0.207514	0.233181	-0.889926	0.373506	B-cells	UBALD1	R_vs_NR
8.89709	-0.510799	0.574156	-0.889651	0.373653	B-cells	LIME1	R_vs_NR
1.86864	0.610708	0.686462	0.889646	0.373656	B-cells	TNFSF13	R_vs_NR
3.34894	0.268164	0.301454	0.889566	0.373699	B-cells	MORC2	R_vs_NR
1.70937	-0.525647	0.590958	-0.889482	0.373744	B-cells	CSRP2	R_vs_NR
2.17946	0.307839	0.346088	0.889481	0.373744	B-cells	DET1	R_vs_NR
3.08503	-0.259523	0.291782	-0.889443	0.373765	B-cells	AGMAT	R_vs_NR
0.999855	0.424299	0.477049	0.889426	0.373774	B-cells	ZNF696	R_vs_NR
0.382735	0.801918	0.901714	0.889326	0.373828	B-cells	PROSER2	R_vs_NR
11.3414	-0.161672	0.181863	-0.88898	0.374014	B-cells	PDHX	R_vs_NR
22.5092	0.217777	0.245074	0.888619	0.374208	B-cells	C19orf66	R_vs_NR
16.8672	0.129204	0.1454	0.888609	0.374213	B-cells	CDS2	R_vs_NR
0.513092	-0.627168	0.705844	-0.888537	0.374252	B-cells	PHLDB1	R_vs_NR
7.09972	0.295076	0.332162	0.888351	0.374352	B-cells	UNG	R_vs_NR
22.4133	0.223086	0.251157	0.888235	0.374414	B-cells	PDPK1	R_vs_NR
0.340553	-1.10431	1.24392	-0.887768	0.374666	B-cells	CCDC181	R_vs_NR
0.304575	-0.922399	1.03942	-0.887418	0.374854	B-cells	DTNA	R_vs_NR
6.92162	0.239943	0.270383	0.887417	0.374854	B-cells	CHEK2	R_vs_NR
7.14206	0.579494	0.653061	0.88735	0.37489	B-cells	PCBP3	R_vs_NR
2.62056	-0.38772	0.436989	-0.887255	0.374942	B-cells	FOXO4	R_vs_NR
40.3951	-0.441898	0.498077	-0.887209	0.374966	B-cells	RGCC	R_vs_NR
67.0493	0.143135	0.161343	0.887147	0.375	B-cells	ORAI2	R_vs_NR
7.04369	0.610605	0.688294	0.887128	0.37501	B-cells	SUGCT	R_vs_NR
0.254335	-0.706293	0.796328	-0.886937	0.375113	B-cells	NKAIN3	R_vs_NR
0.0636346	-1.40561	1.58593	-0.8863	0.375456	B-cells	IRF6	R_vs_NR
10.2842	0.197447	0.222786	0.886264	0.375476	B-cells	ACYP1	R_vs_NR
19.0844	-0.374455	0.422518	-0.886248	0.375484	B-cells	INSR	R_vs_NR
4.14969	0.253393	0.285959	0.886117	0.375554	B-cells	AMMECR1L	R_vs_NR
4.93314	0.254369	0.287139	0.885873	0.375686	B-cells	INO80B	R_vs_NR
58.1928	0.187137	0.211348	0.885444	0.375917	B-cells	HLA-F	R_vs_NR
123.768	0.267135	0.301718	0.88538	0.375952	B-cells	HMGN2	R_vs_NR
74.1397	0.0967412	0.109288	0.885199	0.376049	B-cells	SNRPB2	R_vs_NR
1.24545	-0.872059	0.985397	-0.884982	0.376166	B-cells	PLP1	R_vs_NR
0.47112	-0.568532	0.64243	-0.88497	0.376173	B-cells	CR1L	R_vs_NR
39.1572	-0.198215	0.223999	-0.884893	0.376214	B-cells	CKLF	R_vs_NR
2.14535	-0.535601	0.605399	-0.884707	0.376315	B-cells	RBMS2	R_vs_NR
1.7439	0.516384	0.583887	0.884391	0.376485	B-cells	HIST2H2AB	R_vs_NR
148.063	-0.236375	0.267332	-0.884197	0.37659	B-cells	MCL1	R_vs_NR
3.23056	0.323483	0.365888	0.884105	0.37664	B-cells	FUK	R_vs_NR
21.5203	0.194222	0.219697	0.884044	0.376672	B-cells	AKAP17A	R_vs_NR
27.1408	0.181828	0.205685	0.88401	0.376691	B-cells	FBXL20	R_vs_NR
0.615758	-0.520309	0.588695	-0.883835	0.376785	B-cells	SLC16A11	R_vs_NR
10.3041	0.200025	0.226421	0.883421	0.377009	B-cells	ZBTB25	R_vs_NR
0.289372	-0.77589	0.8785	-0.883198	0.377129	B-cells	AL627309.1	R_vs_NR
29.0467	0.18265	0.206832	0.883083	0.377191	B-cells	ABCE1	R_vs_NR
22.4704	-0.171213	0.19398	-0.882632	0.377435	B-cells	EIF4EBP1	R_vs_NR
8.85338	-0.396518	0.449285	-0.882553	0.377478	B-cells	SPATS2L	R_vs_NR
0.199061	-0.851868	0.965414	-0.882386	0.377568	B-cells	CCNJL	R_vs_NR
48.9264	-0.127562	0.144578	-0.882304	0.377612	B-cells	DNAJC10	R_vs_NR
12.9273	0.22417	0.254094	0.882233	0.377651	B-cells	FAM200B	R_vs_NR
1.60854	-0.412529	0.467689	-0.88206	0.377744	B-cells	TAC4	R_vs_NR
0.410858	-0.92886	1.05308	-0.882042	0.377754	B-cells	TMEM198	R_vs_NR
40.9409	-0.111721	0.126671	-0.881977	0.377789	B-cells	SARS	R_vs_NR
26.4416	0.200855	0.227737	0.881957	0.3778	B-cells	GINM1	R_vs_NR
36.9646	0.157377	0.178469	0.881815	0.377877	B-cells	AGO3	R_vs_NR
8.89887	0.238915	0.270946	0.881781	0.377895	B-cells	TRMT10A	R_vs_NR
5.37351	0.31104	0.352776	0.881692	0.377943	B-cells	L3HYPDH	R_vs_NR
93.9584	0.149556	0.169628	0.881672	0.377954	B-cells	PSMA4	R_vs_NR
17.2433	0.168459	0.191086	0.881589	0.377999	B-cells	EFTUD2	R_vs_NR
1.23879	-0.859244	0.974844	-0.881417	0.378092	B-cells	VSIG4	R_vs_NR
19.6512	-0.178846	0.202922	-0.881354	0.378126	B-cells	ATF2	R_vs_NR
2.66131	0.279001	0.316616	0.881197	0.378211	B-cells	GGACT	R_vs_NR
31.1112	-0.144041	0.163465	-0.881175	0.378223	B-cells	EVI5	R_vs_NR
1.47162	0.383016	0.434782	0.880938	0.378351	B-cells	TOMM40L	R_vs_NR
27.3191	-0.174411	0.19803	-0.880734	0.378462	B-cells	PSENEN	R_vs_NR
17.0455	-0.162148	0.184117	-0.880679	0.378492	B-cells	RAB28	R_vs_NR
1.17403	0.796431	0.9044	0.880618	0.378524	B-cells	TSPAN15	R_vs_NR
21.1669	-0.284237	0.322793	-0.880554	0.378559	B-cells	TMEM205	R_vs_NR
17.3585	0.129191	0.146725	0.880496	0.378591	B-cells	MTX2	R_vs_NR
0.243523	-0.851426	0.967081	-0.880407	0.378639	B-cells	SCN11A	R_vs_NR
1.15351	0.654231	0.743113	0.880393	0.378646	B-cells	TMEM132B	R_vs_NR
8.48207	0.24056	0.273266	0.880316	0.378688	B-cells	ZNF426	R_vs_NR
38.1295	-0.438551	0.498183	-0.8803	0.378697	B-cells	ZBP1	R_vs_NR
16.78	-0.298255	0.338815	-0.880289	0.378703	B-cells	CSRNP1	R_vs_NR
0.283649	-0.965097	1.09653	-0.880136	0.378786	B-cells	RAP1GAP	R_vs_NR
22.3652	0.252208	0.286562	0.880119	0.378795	B-cells	SRGAP2	R_vs_NR
23.5478	0.12009	0.136453	0.880087	0.378812	B-cells	RAB4A	R_vs_NR
3.1306	-0.536566	0.609712	-0.880031	0.378842	B-cells	FA2H	R_vs_NR
2.60833	0.724962	0.824322	0.879465	0.379149	B-cells	WNT16	R_vs_NR
71.0735	-0.139124	0.158237	-0.879209	0.379288	B-cells	MSN	R_vs_NR
4.0671	0.314662	0.358165	0.878541	0.37965	B-cells	TBC1D10B	R_vs_NR
1.70703	0.321468	0.365962	0.878418	0.379717	B-cells	P2RY11	R_vs_NR
1.81257	0.458513	0.522084	0.878236	0.379816	B-cells	HIST1H2AK	R_vs_NR
148.976	-0.369296	0.420577	-0.878069	0.379906	B-cells	SDF2L1	R_vs_NR
24.4837	0.255962	0.291514	0.878043	0.37992	B-cells	TAF10	R_vs_NR
0.133546	-1.08576	1.23668	-0.877961	0.379965	B-cells	CLIC6	R_vs_NR
35.6474	0.289846	0.3302	0.877788	0.380059	B-cells	XYLT1	R_vs_NR
2.61758	0.232974	0.265426	0.877737	0.380087	B-cells	ZNF707	R_vs_NR
0.227704	-1.08896	1.24073	-0.877678	0.380119	B-cells	CITED1	R_vs_NR
28.9337	0.151929	0.173111	0.877637	0.380141	B-cells	CD2BP2	R_vs_NR
58.4389	-0.256352	0.292265	-0.877121	0.380421	B-cells	DNAJB11	R_vs_NR
3.1062	0.329171	0.375316	0.877051	0.380459	B-cells	ZNF606	R_vs_NR
1816.74	0.163962	0.186948	0.877048	0.380461	B-cells	RPS4X	R_vs_NR
17.9655	0.168737	0.19243	0.876879	0.380553	B-cells	WDR82	R_vs_NR
29.3852	-0.16907	0.192819	-0.876834	0.380577	B-cells	CSNK1D	R_vs_NR
11.8017	0.18522	0.211271	0.876697	0.380651	B-cells	ACTR1B	R_vs_NR
4.68786	0.562412	0.641549	0.876647	0.380678	B-cells	BTNL9	R_vs_NR
13.3086	0.553987	0.63195	0.87663	0.380688	B-cells	IFI27	R_vs_NR
32.9963	0.180918	0.206412	0.876491	0.380763	B-cells	MAT2B	R_vs_NR
3.11186	0.499523	0.569941	0.876448	0.380786	B-cells	ARHGAP32	R_vs_NR
1.4178	0.531676	0.606631	0.87644	0.380791	B-cells	LIPT2	R_vs_NR
167.469	0.324876	0.370748	0.876271	0.380883	B-cells	ZC3HAV1	R_vs_NR
0.299437	-0.900099	1.02729	-0.876186	0.380929	B-cells	APLP1	R_vs_NR
11.2082	-0.283289	0.323359	-0.87608	0.380987	B-cells	TSC22D1	R_vs_NR
5.18154	0.224902	0.256732	0.876019	0.38102	B-cells	SCAF1	R_vs_NR
3.54113	0.327787	0.374183	0.876006	0.381027	B-cells	SLAIN1	R_vs_NR
1.03943	-0.568015	0.648708	-0.87561	0.381242	B-cells	APC2	R_vs_NR
15.0194	-0.154754	0.17674	-0.875601	0.381247	B-cells	CDC37L1	R_vs_NR
0.575366	-0.492922	0.563123	-0.875336	0.381391	B-cells	IL17RC	R_vs_NR
39.9621	0.133686	0.152735	0.875281	0.381421	B-cells	UFL1	R_vs_NR
6.91522	-0.200885	0.229526	-0.875214	0.381457	B-cells	SMPD1	R_vs_NR
4.7185	0.26183	0.29921	0.875072	0.381535	B-cells	TIRAP	R_vs_NR
0.343183	-0.628548	0.718284	-0.875069	0.381537	B-cells	WNK3	R_vs_NR
32.4451	0.127803	0.146077	0.874898	0.381629	B-cells	KATNBL1	R_vs_NR
30.5322	-0.208942	0.238823	-0.874881	0.381639	B-cells	FYN	R_vs_NR
8.41153	0.293832	0.335885	0.874799	0.381684	B-cells	ABCA7	R_vs_NR
8.6674	-0.196771	0.224949	-0.874737	0.381717	B-cells	PARP2	R_vs_NR
14.0278	0.216003	0.246944	0.874706	0.381734	B-cells	KRI1	R_vs_NR
3.13501	0.328976	0.37615	0.874588	0.381798	B-cells	PKD1	R_vs_NR
216.342	-0.218965	0.250392	-0.87449	0.381852	B-cells	DNAJA1	R_vs_NR
12.6875	-0.143904	0.164575	-0.874394	0.381904	B-cells	CEBPG	R_vs_NR
56.0284	-0.124169	0.142026	-0.874268	0.381972	B-cells	TGOLN2	R_vs_NR
0.201647	-0.920788	1.05325	-0.874233	0.381991	B-cells	COL28A1	R_vs_NR
3.93479	-0.548032	0.626993	-0.874065	0.382083	B-cells	ELAC1	R_vs_NR
46.302	0.200681	0.229629	0.873936	0.382153	B-cells	FBXW11	R_vs_NR
20.9065	0.247993	0.283828	0.873742	0.382259	B-cells	NUS1	R_vs_NR
197.698	-0.134464	0.153897	-0.873728	0.382266	B-cells	EIF4A1	R_vs_NR
4262.6	0.281621	0.322372	0.87359	0.382342	B-cells	CD74	R_vs_NR
27.95	-0.169034	0.19353	-0.873424	0.382432	B-cells	TERF1	R_vs_NR
91.7571	0.260806	0.298632	0.873335	0.382481	B-cells	IFITM2	R_vs_NR
2.21831	0.436078	0.499351	0.873289	0.382505	B-cells	SLX4	R_vs_NR
31.259	-0.147133	0.168572	-0.872823	0.38276	B-cells	DCTN2	R_vs_NR
2.96593	0.255245	0.292497	0.872641	0.382859	B-cells	ATG9A	R_vs_NR
9.76449	-0.216268	0.247849	-0.87258	0.382892	B-cells	CASP7	R_vs_NR
7.86341	0.263639	0.302152	0.872537	0.382915	B-cells	KIAA0556	R_vs_NR
4.34425	0.26799	0.307152	0.872499	0.382936	B-cells	C6orf120	R_vs_NR
51.9601	-0.206767	0.23703	-0.872324	0.383031	B-cells	PDLIM1	R_vs_NR
128.216	-0.0966098	0.110782	-0.872074	0.383168	B-cells	ARL6IP4	R_vs_NR
0.378044	-0.865366	0.992489	-0.871915	0.383255	B-cells	EPHX3	R_vs_NR
26.2722	0.24201	0.277606	0.871777	0.38333	B-cells	TRADD	R_vs_NR
15.5123	0.191675	0.219988	0.871297	0.383592	B-cells	ACTR6	R_vs_NR
18.2612	0.219481	0.25193	0.871198	0.383646	B-cells	TAF1	R_vs_NR
31.4279	0.256976	0.294978	0.871173	0.38366	B-cells	TBC1D9	R_vs_NR
10.5389	-0.262058	0.300835	-0.871102	0.383699	B-cells	TNIK	R_vs_NR
164.508	-0.144123	0.16551	-0.87078	0.383874	B-cells	SLC25A3	R_vs_NR
15.4013	0.332343	0.38172	0.870646	0.383947	B-cells	ZBTB21	R_vs_NR
5.11335	0.234154	0.268948	0.87063	0.383956	B-cells	ADAT1	R_vs_NR
41.5193	-0.113757	0.130699	-0.870376	0.384095	B-cells	ARIH2	R_vs_NR
7.97728	0.287016	0.329788	0.870306	0.384133	B-cells	ARAP1	R_vs_NR
2.69449	0.4582	0.52678	0.869812	0.384403	B-cells	S100Z	R_vs_NR
12.0676	-0.205727	0.236632	-0.869397	0.38463	B-cells	JOSD2	R_vs_NR
0.819916	-0.433037	0.498089	-0.869397	0.38463	B-cells	FKBP1B	R_vs_NR
38.9203	0.191775	0.220584	0.869395	0.384631	B-cells	BTN3A2	R_vs_NR
0.42661	-0.601848	0.692268	-0.869386	0.384636	B-cells	RNF150	R_vs_NR
13.4554	0.205416	0.236413	0.868887	0.384909	B-cells	PTAR1	R_vs_NR
0.863184	-0.484434	0.557554	-0.868856	0.384926	B-cells	EFR3B	R_vs_NR
5.15308	-0.286572	0.32984	-0.868819	0.384946	B-cells	ETAA1	R_vs_NR
52.4288	-0.122797	0.141375	-0.868588	0.385072	B-cells	ANXA7	R_vs_NR
4.4069	-0.261995	0.301637	-0.868577	0.385079	B-cells	CRLF1	R_vs_NR
5.60337	-0.31789	0.366069	-0.868388	0.385182	B-cells	SGPP2	R_vs_NR
368.139	-0.242273	0.279021	-0.868297	0.385232	B-cells	BTG2	R_vs_NR
18.9816	0.286129	0.329563	0.868208	0.385281	B-cells	USP53	R_vs_NR
86.7431	0.31941	0.36805	0.867843	0.38548	B-cells	SYPL1	R_vs_NR
23.0502	0.178454	0.20563	0.867839	0.385483	B-cells	RRP1B	R_vs_NR
6.36351	0.2333	0.268869	0.867709	0.385553	B-cells	TBCE	R_vs_NR
8.94989	0.272441	0.314005	0.867631	0.385596	B-cells	ZNF789	R_vs_NR
8.95351	0.230423	0.265649	0.867397	0.385725	B-cells	NFIC	R_vs_NR
30.9028	-0.211334	0.243714	-0.867139	0.385866	B-cells	SCAMP3	R_vs_NR
4.95967	-0.389764	0.449704	-0.866713	0.386099	B-cells	SLC24A1	R_vs_NR
19.4871	0.190224	0.21948	0.866705	0.386104	B-cells	POLM	R_vs_NR
0.883348	-0.625741	0.722196	-0.866442	0.386248	B-cells	ATP2C2	R_vs_NR
0.542142	0.4375	0.505038	0.866271	0.386341	B-cells	FAM83G	R_vs_NR
36.9841	-0.149346	0.172443	-0.866064	0.386455	B-cells	PSMD11	R_vs_NR
0.573954	0.609199	0.703471	0.86599	0.386495	B-cells	ZNF219	R_vs_NR
0.307731	-0.593104	0.684897	-0.865975	0.386504	B-cells	ABCG2	R_vs_NR
9.19579	-0.161225	0.186179	-0.865967	0.386508	B-cells	C1orf50	R_vs_NR
13.9582	0.159867	0.184656	0.865757	0.386623	B-cells	DNTTIP1	R_vs_NR
25.949	0.106564	0.123137	0.865406	0.386816	B-cells	TAF11	R_vs_NR
1.11224	0.344766	0.398388	0.865402	0.386818	B-cells	MEST	R_vs_NR
0.384749	-1.13243	1.3086	-0.865372	0.386834	B-cells	FGFBP2	R_vs_NR
7.67039	-0.328074	0.379121	-0.865355	0.386844	B-cells	GCSH	R_vs_NR
0.095423	-1.07392	1.24117	-0.865251	0.386901	B-cells	PTN	R_vs_NR
0.935699	0.520387	0.60147	0.865192	0.386933	B-cells	C5	R_vs_NR
94.6258	-0.218754	0.252846	-0.865169	0.386946	B-cells	CD55	R_vs_NR
104.684	0.183865	0.212542	0.865079	0.386995	B-cells	NUCKS1	R_vs_NR
14.994	0.319175	0.368961	0.865065	0.387003	B-cells	HIST1H2BC	R_vs_NR
20.7996	0.137328	0.158756	0.865025	0.387025	B-cells	ASCC2	R_vs_NR
23.0895	0.164208	0.189901	0.864703	0.387202	B-cells	RBM42	R_vs_NR
5.26748	-0.394716	0.456484	-0.864688	0.38721	B-cells	GZMH	R_vs_NR
0.0764875	-1.36289	1.57631	-0.86461	0.387253	B-cells	FAM124A	R_vs_NR
2.64194	-0.28352	0.328057	-0.864239	0.387457	B-cells	ZBTB26	R_vs_NR
10.8376	0.18	0.208358	0.863895	0.387645	B-cells	CERS2	R_vs_NR
24.165	0.177266	0.20521	0.863829	0.387682	B-cells	CTDSPL2	R_vs_NR
10.1081	-0.278802	0.322756	-0.863816	0.387689	B-cells	ASNS	R_vs_NR
5.43758	0.185139	0.214329	0.863808	0.387693	B-cells	SAYSD1	R_vs_NR
0.563769	-0.697744	0.807809	-0.863749	0.387726	B-cells	SLC27A6	R_vs_NR
0.1484	-0.907041	1.05041	-0.863515	0.387854	B-cells	RAB27B	R_vs_NR
2.66182	-0.288184	0.333746	-0.863484	0.387872	B-cells	FSD1L	R_vs_NR
27.8276	-0.161377	0.186892	-0.863476	0.387876	B-cells	YIPF5	R_vs_NR
3.47358	-0.412855	0.478177	-0.863394	0.387921	B-cells	HOOK1	R_vs_NR
5.84419	0.183159	0.212216	0.863079	0.388094	B-cells	MFN2	R_vs_NR
0.501522	-0.637671	0.738881	-0.863022	0.388125	B-cells	STK32B	R_vs_NR
53.4293	-0.128101	0.148481	-0.862743	0.388279	B-cells	CHMP2A	R_vs_NR
12.3942	0.207239	0.240244	0.862618	0.388347	B-cells	VPS72	R_vs_NR
10.0351	-0.268792	0.311603	-0.86261	0.388352	B-cells	CCZ1B	R_vs_NR
0.215798	-0.886311	1.02751	-0.862581	0.388368	B-cells	CNNM1	R_vs_NR
12.4034	0.169135	0.196153	0.862264	0.388542	B-cells	AGL	R_vs_NR
2.64227	-0.500407	0.580415	-0.862154	0.388603	B-cells	DUSP7	R_vs_NR
82.2093	0.132835	0.15408	0.862118	0.388623	B-cells	NAA38	R_vs_NR
0.161476	-0.840247	0.974818	-0.861952	0.388714	B-cells	PCP2	R_vs_NR
0.0585136	-1.26205	1.46431	-0.861877	0.388755	B-cells	ESM1	R_vs_NR
0.413492	-0.646958	0.75104	-0.861416	0.389009	B-cells	FAM227A	R_vs_NR
10.5076	0.217043	0.251967	0.861393	0.389022	B-cells	SLC25A42	R_vs_NR
8.01974	-0.415385	0.482271	-0.861312	0.389066	B-cells	SCML1	R_vs_NR
0.140652	-0.728405	0.845857	-0.861144	0.389159	B-cells	STK31	R_vs_NR
32.4141	-0.151074	0.175469	-0.860975	0.389252	B-cells	TMEM134	R_vs_NR
0.459663	-0.593009	0.688768	-0.860971	0.389254	B-cells	GRM8	R_vs_NR
0.626307	-0.508259	0.590463	-0.860781	0.389359	B-cells	C9orf24	R_vs_NR
0.282077	-0.744269	0.864936	-0.86049	0.389519	B-cells	CHRNA5	R_vs_NR
151.578	0.171202	0.199023	0.860213	0.389671	B-cells	ITM2B	R_vs_NR
19.1932	0.1339	0.155686	0.860064	0.389754	B-cells	COPS4	R_vs_NR
12.2785	0.516977	0.601131	0.860008	0.389785	B-cells	PTPRM	R_vs_NR
0.691212	0.739403	0.859769	0.860001	0.389788	B-cells	FREM2	R_vs_NR
0.411493	-0.740385	0.86098	-0.859932	0.389826	B-cells	SLC13A3	R_vs_NR
11.0567	0.209223	0.243348	0.85977	0.389916	B-cells	TYK2	R_vs_NR
5.19294	0.314868	0.36625	0.859707	0.38995	B-cells	SNX30	R_vs_NR
60.1578	0.244986	0.284964	0.859707	0.389951	B-cells	LMO4	R_vs_NR
10.85	-0.310735	0.361455	-0.859679	0.389966	B-cells	CEBPB	R_vs_NR
24.7514	-0.19939	0.231971	-0.859549	0.390038	B-cells	PLEKHA7	R_vs_NR
0.235641	-0.825829	0.960828	-0.859497	0.390066	B-cells	SYDE2	R_vs_NR
10.0234	-0.211574	0.246168	-0.85947	0.390081	B-cells	IKZF5	R_vs_NR
3.59493	0.342411	0.398556	0.859128	0.39027	B-cells	P2RX7	R_vs_NR
1.63692	-0.463704	0.539743	-0.859121	0.390274	B-cells	CCNE1	R_vs_NR
26.8406	0.118743	0.138244	0.858939	0.390374	B-cells	GTF2F1	R_vs_NR
0.400958	0.826566	0.963023	0.858303	0.390725	B-cells	RAC3	R_vs_NR
18.8386	-0.122931	0.143263	-0.858082	0.390847	B-cells	C12orf10	R_vs_NR
48.0918	-0.18069	0.210579	-0.858062	0.390858	B-cells	PDCD5	R_vs_NR
10.9869	0.171191	0.199524	0.857997	0.390894	B-cells	METTL3	R_vs_NR
15.9558	-0.338231	0.39423	-0.857955	0.390917	B-cells	OTUD1	R_vs_NR
0.152076	-1.33353	1.55479	-0.857697	0.39106	B-cells	CDO1	R_vs_NR
6.82782	0.202952	0.23676	0.857209	0.39133	B-cells	PNPLA6	R_vs_NR
35.6079	0.154983	0.180826	0.857085	0.391398	B-cells	CREB1	R_vs_NR
10.6528	0.237582	0.277273	0.856854	0.391526	B-cells	PLEC	R_vs_NR
15.547	-0.156142	0.182242	-0.856782	0.391565	B-cells	SLC35B3	R_vs_NR
3.53256	0.321488	0.3753	0.856618	0.391656	B-cells	MNT	R_vs_NR
0.283642	-0.761981	0.889548	-0.856594	0.391669	B-cells	IL17RB	R_vs_NR
42.2754	0.17051	0.199132	0.856267	0.39185	B-cells	AKNA	R_vs_NR
11.8519	0.183863	0.21479	0.856012	0.391991	B-cells	USP42	R_vs_NR
2.71725	-0.404179	0.472191	-0.855966	0.392017	B-cells	SLC16A6	R_vs_NR
0.333733	-0.634278	0.741132	-0.855822	0.392096	B-cells	MATN2	R_vs_NR
5.73045	0.175152	0.204671	0.855774	0.392123	B-cells	CASP6	R_vs_NR
120.55	-0.287445	0.336012	-0.855462	0.392296	B-cells	HM13	R_vs_NR
24.6	0.154129	0.180171	0.855458	0.392298	B-cells	TCIRG1	R_vs_NR
0.650048	-0.525387	0.614176	-0.855434	0.392311	B-cells	THSD4	R_vs_NR
71.5451	0.165805	0.193827	0.855425	0.392316	B-cells	FNBP4	R_vs_NR
1.83328	0.451759	0.528143	0.855372	0.392345	B-cells	HES6	R_vs_NR
0.369834	-0.795824	0.930414	-0.855344	0.392361	B-cells	MAPK8IP1	R_vs_NR
1.13226	-0.822736	0.96197	-0.855262	0.392406	B-cells	RET	R_vs_NR
11.5431	0.183999	0.215154	0.855195	0.392443	B-cells	TIMM23	R_vs_NR
7.45033	0.196857	0.230247	0.85498	0.392562	B-cells	POLR2M	R_vs_NR
25.2639	-0.175949	0.205799	-0.854954	0.392577	B-cells	SLC9A3R1	R_vs_NR
51.9653	0.175127	0.204845	0.854929	0.392591	B-cells	FLI1	R_vs_NR
6.63728	0.226986	0.265533	0.854833	0.392644	B-cells	UCK1	R_vs_NR
7.37278	-0.193597	0.226479	-0.854816	0.392653	B-cells	SLC31A1	R_vs_NR
12.8106	-0.232285	0.271742	-0.8548	0.392662	B-cells	TTF2	R_vs_NR
10.8897	0.1672	0.195631	0.854671	0.392733	B-cells	RPP14	R_vs_NR
0.0974033	-1.52395	1.78321	-0.854612	0.392766	B-cells	LINC00632	R_vs_NR
451.467	0.25139	0.294161	0.854599	0.392773	B-cells	HLA-DQB1	R_vs_NR
0.292919	-0.747443	0.874711	-0.854503	0.392826	B-cells	TNXB	R_vs_NR
0.980635	-0.470267	0.550435	-0.854355	0.392908	B-cells	STAP2	R_vs_NR
0.127862	-1.14058	1.33551	-0.85404	0.393083	B-cells	IL17D	R_vs_NR
0.46853	-0.66821	0.782602	-0.853831	0.393199	B-cells	FCGR1A	R_vs_NR
0.0760977	-1.34523	1.57563	-0.853774	0.39323	B-cells	LRAT	R_vs_NR
1392.49	0.13508	0.158252	0.853576	0.39334	B-cells	RPL29	R_vs_NR
43.7576	0.109712	0.128539	0.853531	0.393365	B-cells	SUPT4H1	R_vs_NR
6.46874	0.271453	0.3181	0.853356	0.393462	B-cells	UBTD2	R_vs_NR
5.88354	-0.323236	0.378901	-0.853087	0.393611	B-cells	NCALD	R_vs_NR
13.2942	0.24626	0.288673	0.853075	0.393618	B-cells	SLC20A2	R_vs_NR
17.3444	-0.150501	0.176447	-0.852952	0.393686	B-cells	PPP1R12B	R_vs_NR
63.4454	-0.300107	0.351881	-0.852866	0.393734	B-cells	TNFAIP3	R_vs_NR
734.164	-0.326138	0.382414	-0.852841	0.393748	B-cells	HSP90B1	R_vs_NR
0.273846	-0.862214	1.01115	-0.852707	0.393822	B-cells	PRRT1	R_vs_NR
10.3189	0.207416	0.243263	0.852639	0.393859	B-cells	IFT74	R_vs_NR
0.429269	-0.625638	0.734095	-0.852258	0.394071	B-cells	ST8SIA5	R_vs_NR
0.431703	-0.638723	0.749635	-0.852045	0.394189	B-cells	GRID2	R_vs_NR
0.310831	-0.747832	0.877769	-0.851969	0.394231	B-cells	CCDC36	R_vs_NR
5.16417	0.194767	0.228612	0.851953	0.39424	B-cells	TRMT44	R_vs_NR
7.35496	0.28198	0.331023	0.851845	0.3943	B-cells	CTSO	R_vs_NR
1.20751	-0.374188	0.439279	-0.851823	0.394312	B-cells	ABCA3	R_vs_NR
35.492	0.143272	0.16822	0.851693	0.394385	B-cells	MITD1	R_vs_NR
57.1917	0.178562	0.20969	0.851552	0.394463	B-cells	TXNL4A	R_vs_NR
6.71422	0.207948	0.244344	0.851049	0.394742	B-cells	CDK16	R_vs_NR
4.38695	0.298969	0.3513	0.851035	0.39475	B-cells	DUSP18	R_vs_NR
177.135	-0.151108	0.177561	-0.851018	0.394759	B-cells	TPM3	R_vs_NR
5.18343	-0.209225	0.245918	-0.850793	0.394885	B-cells	PRAF2	R_vs_NR
142.242	0.13566	0.159474	0.850671	0.394952	B-cells	EIF3H	R_vs_NR
17.7083	-0.156775	0.184325	-0.850536	0.395027	B-cells	CYB5A	R_vs_NR
1.34877	-0.580686	0.682849	-0.850387	0.39511	B-cells	TSSK6	R_vs_NR
2.60328	0.276837	0.325554	0.850357	0.395126	B-cells	MKS1	R_vs_NR
5.52212	-0.237539	0.279358	-0.850305	0.395156	B-cells	PUS7	R_vs_NR
14.882	-0.168997	0.198767	-0.850226	0.3952	B-cells	NIT2	R_vs_NR
1.79218	-0.448593	0.527656	-0.850162	0.395235	B-cells	RHPN2	R_vs_NR
0.740504	0.569576	0.669984	0.850134	0.395251	B-cells	TNS1	R_vs_NR
1.67313	-0.431715	0.507859	-0.850069	0.395287	B-cells	LRTOMT	R_vs_NR
8.79485	-0.200451	0.235817	-0.850026	0.395311	B-cells	ZNF317	R_vs_NR
46.8204	-0.190828	0.224513	-0.849961	0.395347	B-cells	UQCRC1	R_vs_NR
9.28709	0.265561	0.312446	0.849943	0.395357	B-cells	DTX2	R_vs_NR
31.9135	-0.213621	0.251346	-0.84991	0.395375	B-cells	LAMP2	R_vs_NR
35.8565	0.175506	0.206563	0.849648	0.395521	B-cells	VEZT	R_vs_NR
9.55682	-0.245281	0.288732	-0.849511	0.395597	B-cells	ITPR3	R_vs_NR
0.191122	-0.892085	1.05019	-0.849447	0.395632	B-cells	GTSF1L	R_vs_NR
14.7874	-0.179564	0.211415	-0.849347	0.395688	B-cells	KATNA1	R_vs_NR
45.8075	-0.126783	0.149289	-0.849246	0.395745	B-cells	FKBP3	R_vs_NR
60.5537	-0.310609	0.365972	-0.848723	0.396035	B-cells	FCRL5	R_vs_NR
1.22858	-0.363648	0.428538	-0.848579	0.396116	B-cells	C17orf100	R_vs_NR
12.8077	0.24439	0.288126	0.848208	0.396322	B-cells	ZDHHC5	R_vs_NR
7.31172	-0.386583	0.455795	-0.848152	0.396353	B-cells	ACP2	R_vs_NR
0.568283	-0.681762	0.804119	-0.847837	0.396529	B-cells	CLTCL1	R_vs_NR
126.234	0.178355	0.210403	0.847685	0.396614	B-cells	LRRFIP1	R_vs_NR
4.42888	-0.362959	0.428191	-0.847658	0.396628	B-cells	NOMO2	R_vs_NR
114.413	0.131423	0.155061	0.847557	0.396685	B-cells	ATRX	R_vs_NR
15.4362	0.214598	0.253267	0.847321	0.396816	B-cells	ZNF586	R_vs_NR
25.0235	0.152835	0.180523	0.846623	0.397205	B-cells	QARS	R_vs_NR
0.185269	-0.783994	0.926212	-0.846452	0.397301	B-cells	FAM209B	R_vs_NR
17.65	0.214821	0.253865	0.846201	0.397441	B-cells	TNK2	R_vs_NR
1.9984	0.588476	0.695505	0.846113	0.39749	B-cells	OSBPL5	R_vs_NR
12.9183	0.30589	0.361553	0.846043	0.397529	B-cells	C1orf56	R_vs_NR
56.5948	-0.182308	0.215501	-0.845973	0.397568	B-cells	GNL3	R_vs_NR
13.2633	-0.212326	0.250993	-0.845945	0.397584	B-cells	EXOSC4	R_vs_NR
15.8258	0.235239	0.278126	0.845802	0.397663	B-cells	TDRD3	R_vs_NR
28.572	0.351545	0.41566	0.845751	0.397692	B-cells	ALOX5	R_vs_NR
25.7846	0.464267	0.549141	0.845442	0.397864	B-cells	HIST1H2BJ	R_vs_NR
16.2675	0.205892	0.243552	0.845372	0.397903	B-cells	GOLGA1	R_vs_NR
63.0615	-0.0945759	0.111949	-0.844813	0.398215	B-cells	RWDD1	R_vs_NR
0.484533	-0.47071	0.557333	-0.844577	0.398347	B-cells	LCAT	R_vs_NR
13.7528	-0.25942	0.307211	-0.844434	0.398427	B-cells	TRAF1	R_vs_NR
2.44441	-0.303115	0.358978	-0.844382	0.398456	B-cells	RAB3A	R_vs_NR
3.74893	-0.266459	0.315616	-0.84425	0.39853	B-cells	TLDC1	R_vs_NR
6.36103	0.213092	0.252405	0.844245	0.398532	B-cells	PARP6	R_vs_NR
12.3296	0.173897	0.205994	0.844184	0.398567	B-cells	EZH1	R_vs_NR
16.6465	-0.421933	0.499821	-0.844168	0.398576	B-cells	ARHGAP11B	R_vs_NR
2.59421	0.292538	0.346573	0.844086	0.398621	B-cells	COQ3	R_vs_NR
6.86034	-0.228124	0.270337	-0.843853	0.398752	B-cells	PSTPIP1	R_vs_NR
5.75683	-0.603382	0.715047	-0.843836	0.398761	B-cells	ZBTB16	R_vs_NR
21.4013	-0.172526	0.204469	-0.843776	0.398795	B-cells	UFSP2	R_vs_NR
8.62065	-0.246608	0.292397	-0.843403	0.399003	B-cells	CHCHD6	R_vs_NR
0.387847	-0.59352	0.703863	-0.843233	0.399098	B-cells	FBXO15	R_vs_NR
8.07141	0.2229	0.264387	0.843083	0.399182	B-cells	TMLHE	R_vs_NR
108.641	0.161529	0.191643	0.842866	0.399304	B-cells	TNFAIP8	R_vs_NR
0.84177	0.437945	0.519817	0.842498	0.399509	B-cells	ZBTB8A	R_vs_NR
26.8195	0.196332	0.233038	0.842489	0.399514	B-cells	CCNY	R_vs_NR
15.6985	0.219102	0.260116	0.842325	0.399606	B-cells	MPP6	R_vs_NR
9.44411	-0.198076	0.235167	-0.84228	0.399631	B-cells	NOM1	R_vs_NR
112.366	0.270143	0.320733	0.842269	0.399637	B-cells	UVRAG	R_vs_NR
11.8518	-0.177698	0.211003	-0.84216	0.399698	B-cells	HTATIP2	R_vs_NR
3.70286	0.310216	0.368385	0.842097	0.399734	B-cells	HECW2	R_vs_NR
360.729	0.170996	0.203071	0.842052	0.399759	B-cells	HNRNPA1	R_vs_NR
5.03194	0.231883	0.27542	0.841925	0.39983	B-cells	ZNF561	R_vs_NR
0.874226	-0.652584	0.775202	-0.841824	0.399886	B-cells	AFAP1	R_vs_NR
31.663	-0.192464	0.22867	-0.841666	0.399975	B-cells	RHOQ	R_vs_NR
16.1348	0.168797	0.200594	0.841486	0.400076	B-cells	CASC3	R_vs_NR
5.05729	-0.342115	0.406586	-0.841433	0.400105	B-cells	LDLRAP1	R_vs_NR
49.0652	-0.125078	0.148671	-0.841303	0.400178	B-cells	MED10	R_vs_NR
2.00382	0.332107	0.394789	0.841228	0.40022	B-cells	ETV2	R_vs_NR
1.44755	-0.596808	0.709507	-0.841159	0.400259	B-cells	SLC5A11	R_vs_NR
0.0899581	-1.08707	1.29241	-0.841119	0.400281	B-cells	TRIML2	R_vs_NR
0.673484	-0.516915	0.614594	-0.841067	0.40031	B-cells	SCN8A	R_vs_NR
21.6422	-0.147372	0.175271	-0.840822	0.400447	B-cells	PHAX	R_vs_NR
21.2491	0.214539	0.255154	0.840822	0.400448	B-cells	ZNF407	R_vs_NR
27.054	0.160919	0.191404	0.840728	0.4005	B-cells	LARS	R_vs_NR
120.705	-0.120412	0.143244	-0.840612	0.400565	B-cells	ARF1	R_vs_NR
5.41199	0.214559	0.255326	0.840334	0.400721	B-cells	ABCD3	R_vs_NR
93.2417	0.112992	0.134494	0.840124	0.400839	B-cells	RAP1A	R_vs_NR
8.85514	-0.192011	0.22856	-0.840089	0.400859	B-cells	PPAT	R_vs_NR
14.9766	-0.227195	0.270455	-0.840046	0.400882	B-cells	BMI1	R_vs_NR
1.08834	0.54508	0.648971	0.839913	0.400957	B-cells	PAQR4	R_vs_NR
24.7607	0.170417	0.202935	0.839765	0.40104	B-cells	XIAP	R_vs_NR
0.668857	0.466836	0.556254	0.839249	0.40133	B-cells	ZKSCAN2	R_vs_NR
68.3573	0.0992723	0.11829	0.839228	0.401341	B-cells	FAM96B	R_vs_NR
31.4279	0.138342	0.164873	0.839084	0.401422	B-cells	TSC22D4	R_vs_NR
17.9854	0.211117	0.251659	0.838903	0.401524	B-cells	KPNA5	R_vs_NR
0.187005	-0.748636	0.892415	-0.838887	0.401533	B-cells	SLCO2B1	R_vs_NR
0.651252	-0.544606	0.649234	-0.838844	0.401557	B-cells	MGAT4C	R_vs_NR
9.6031	-0.220605	0.262988	-0.83884	0.401559	B-cells	ECHDC2	R_vs_NR
55.5886	0.121499	0.144843	0.838831	0.401564	B-cells	PYURF	R_vs_NR
7.82728	0.248083	0.29591	0.838371	0.401823	B-cells	KLHL8	R_vs_NR
65.2005	0.20846	0.248704	0.838185	0.401927	B-cells	NIN	R_vs_NR
3.74212	0.30758	0.367194	0.837649	0.402228	B-cells	BRPF1	R_vs_NR
7.39157	0.262459	0.313329	0.837645	0.40223	B-cells	DEAF1	R_vs_NR
26.4977	0.124934	0.149171	0.837527	0.402297	B-cells	CIAO1	R_vs_NR
17.7744	-0.146466	0.174887	-0.83749	0.402317	B-cells	MED19	R_vs_NR
14.1008	0.203066	0.242523	0.837309	0.402419	B-cells	TTLL5	R_vs_NR
0.204963	-1.34106	1.60163	-0.837308	0.402419	B-cells	ANGPTL2	R_vs_NR
42.1677	0.256282	0.306104	0.837239	0.402458	B-cells	SIT1	R_vs_NR
0.492089	-0.804707	0.9612	-0.83719	0.402486	B-cells	ZNF385B	R_vs_NR
12.6239	-0.498254	0.595277	-0.837013	0.402585	B-cells	CLSPN	R_vs_NR
73.7186	0.31255	0.373448	0.836932	0.402631	B-cells	MAPKAPK2	R_vs_NR
0.235015	-0.955936	1.14252	-0.836687	0.402768	B-cells	DNAH10	R_vs_NR
2.53219	-0.807016	0.96536	-0.835974	0.40317	B-cells	FAM27C	R_vs_NR
13.8319	0.20058	0.239965	0.835874	0.403226	B-cells	NISCH	R_vs_NR
2.65218	0.280771	0.335903	0.835869	0.403228	B-cells	SSX2IP	R_vs_NR
0.106434	-1.02918	1.23127	-0.835867	0.40323	B-cells	FAM13C	R_vs_NR
21.6395	0.304597	0.364468	0.835729	0.403307	B-cells	GSAP	R_vs_NR
0.60662	0.733334	0.877548	0.835663	0.403344	B-cells	ZNF419	R_vs_NR
174.293	-0.143566	0.171861	-0.835362	0.403514	B-cells	NDUFB11	R_vs_NR
2.79172	0.305429	0.365631	0.835349	0.403521	B-cells	FBXO45	R_vs_NR
3289.57	-0.234491	0.280718	-0.835325	0.403535	B-cells	MT-CO3	R_vs_NR
48.8971	0.119971	0.143635	0.83525	0.403577	B-cells	EAPP	R_vs_NR
3.42618	0.339071	0.405955	0.835241	0.403582	B-cells	CDKL5	R_vs_NR
45.251	-0.219557	0.262882	-0.835192	0.403609	B-cells	SPAG9	R_vs_NR
66.0444	0.175111	0.209672	0.835167	0.403624	B-cells	PHB2	R_vs_NR
1.09722	-0.333924	0.399868	-0.835085	0.40367	B-cells	ZNF620	R_vs_NR
201.771	-0.153399	0.183747	-0.834838	0.403809	B-cells	SSR2	R_vs_NR
18.4523	0.216689	0.259622	0.834631	0.403925	B-cells	NCOR2	R_vs_NR
15.9692	0.161962	0.1941	0.834423	0.404043	B-cells	CCDC137	R_vs_NR
0.963337	0.418346	0.501376	0.834396	0.404058	B-cells	SHPK	R_vs_NR
2.38714	-0.49057	0.588044	-0.83424	0.404146	B-cells	MYO1B	R_vs_NR
50.9609	0.165918	0.198904	0.834162	0.40419	B-cells	EPB41	R_vs_NR
19.7911	-0.175128	0.209954	-0.834129	0.404208	B-cells	OAT	R_vs_NR
3.69864	0.40604	0.486904	0.833921	0.404325	B-cells	SMCR8	R_vs_NR
41.0056	0.186071	0.223159	0.833803	0.404392	B-cells	SUZ12	R_vs_NR
20.3599	0.217459	0.260829	0.833724	0.404437	B-cells	RABL6	R_vs_NR
6.29546	-0.396496	0.4756	-0.833675	0.404464	B-cells	CHEK1	R_vs_NR
14.9618	0.218528	0.26217	0.833533	0.404544	B-cells	KLHDC3	R_vs_NR
114.701	-0.208259	0.249864	-0.833487	0.40457	B-cells	OSTC	R_vs_NR
20.4924	0.295381	0.354447	0.833357	0.404643	B-cells	UPK3B	R_vs_NR
10.094	-0.209481	0.251395	-0.833273	0.404691	B-cells	ING1	R_vs_NR
45.7101	0.152971	0.183635	0.833016	0.404836	B-cells	NFATC3	R_vs_NR
0.117267	-0.899406	1.0802	-0.832632	0.405053	B-cells	FITM1	R_vs_NR
0.57422	-0.521852	0.627172	-0.832072	0.405368	B-cells	MMP9	R_vs_NR
0.108566	-1.49693	1.80049	-0.8314	0.405748	B-cells	SELE	R_vs_NR
0.149805	-1.11056	1.33618	-0.831146	0.405891	B-cells	CDR2L	R_vs_NR
7.62525	0.207111	0.249205	0.831088	0.405924	B-cells	MOSPD2	R_vs_NR
0.247662	-0.628981	0.756827	-0.831077	0.40593	B-cells	CNTN2	R_vs_NR
81.3673	0.31028	0.373456	0.830834	0.406068	B-cells	HVCN1	R_vs_NR
0.217553	-0.942409	1.13434	-0.8308	0.406087	B-cells	CMBL	R_vs_NR
8.67607	0.191979	0.231106	0.830696	0.406146	B-cells	TRAF7	R_vs_NR
8.95681	-0.236726	0.28501	-0.830588	0.406206	B-cells	PIEZO1	R_vs_NR
24.2926	0.267915	0.322671	0.830302	0.406368	B-cells	XRRA1	R_vs_NR
13.067	0.214829	0.258745	0.830273	0.406385	B-cells	GLRX5	R_vs_NR
72.6393	0.26564	0.319966	0.830211	0.406419	B-cells	CCND3	R_vs_NR
0.0836541	-1.28922	1.55306	-0.830113	0.406475	B-cells	FGFR4	R_vs_NR
78.4847	0.359654	0.433357	0.829926	0.406581	B-cells	ERN1	R_vs_NR
40.4354	-0.181342	0.218523	-0.829854	0.406621	B-cells	PTPN22	R_vs_NR
0.233059	-0.903384	1.08865	-0.82982	0.406641	B-cells	MEIOB	R_vs_NR
10.3654	0.231728	0.279296	0.829687	0.406716	B-cells	RBM4	R_vs_NR
11.5323	-0.21023	0.253421	-0.829566	0.406784	B-cells	ZBTB24	R_vs_NR
6.11728	0.283233	0.341479	0.829431	0.40686	B-cells	STRN4	R_vs_NR
0.435298	-0.561684	0.677372	-0.829211	0.406985	B-cells	PC	R_vs_NR
0.312025	-0.997393	1.20283	-0.829203	0.406989	B-cells	ENO4	R_vs_NR
9.53729	0.197832	0.238681	0.828857	0.407185	B-cells	DNAJC27	R_vs_NR
23.8373	0.130076	0.157005	0.828486	0.407395	B-cells	CCNL2	R_vs_NR
4.10285	0.258034	0.311522	0.828302	0.407499	B-cells	NACC1	R_vs_NR
16.9734	0.355467	0.429218	0.828173	0.407572	B-cells	SGPP1	R_vs_NR
62.6895	-0.316053	0.381643	-0.828138	0.407592	B-cells	NDUFC2	R_vs_NR
10.8807	0.190505	0.230053	0.828092	0.407618	B-cells	PDZD11	R_vs_NR
10.1901	0.226191	0.273156	0.828063	0.407635	B-cells	TRMT2B	R_vs_NR
0.819427	0.459812	0.555333	0.827995	0.407674	B-cells	TIGD2	R_vs_NR
0.775403	-0.75549	0.912512	-0.827923	0.407714	B-cells	CTGF	R_vs_NR
0.304372	-1.01507	1.2262	-0.827812	0.407777	B-cells	FCGR1B	R_vs_NR
0.126418	-0.822477	0.99361	-0.827767	0.407803	B-cells	PALM	R_vs_NR
37.9787	-0.15712	0.18983	-0.827691	0.407845	B-cells	DENND1B	R_vs_NR
4.3955	0.216677	0.261794	0.827662	0.407862	B-cells	MED12	R_vs_NR
6.4619	0.46344	0.559972	0.827613	0.40789	B-cells	CENPA	R_vs_NR
0.718959	-0.5007	0.605048	-0.827538	0.407932	B-cells	LAMA2	R_vs_NR
3.33856	0.364928	0.44099	0.827521	0.407942	B-cells	ENDOG	R_vs_NR
0.418684	-0.72152	0.872194	-0.827247	0.408097	B-cells	GLRA2	R_vs_NR
75.8587	0.128065	0.154871	0.826913	0.408286	B-cells	SMYD3	R_vs_NR
91.7935	-0.17062	0.206397	-0.826657	0.408431	B-cells	MRPL51	R_vs_NR
4.74117	0.273138	0.330459	0.826542	0.408497	B-cells	PDSS1	R_vs_NR
2.28362	0.343255	0.415347	0.826429	0.40856	B-cells	ZNF577	R_vs_NR
2.45799	0.597339	0.722878	0.826333	0.408615	B-cells	COL23A1	R_vs_NR
7.5408	-0.366901	0.444041	-0.826276	0.408648	B-cells	ZNF891	R_vs_NR
15.3465	0.230814	0.279344	0.82627	0.408651	B-cells	ZNF397	R_vs_NR
2.23428	0.437502	0.52955	0.826178	0.408703	B-cells	WASF1	R_vs_NR
2.6236	0.458943	0.555582	0.826057	0.408772	B-cells	CCDC171	R_vs_NR
5.20883	0.265222	0.321157	0.825832	0.408899	B-cells	TMEM64	R_vs_NR
1375.05	0.156702	0.189792	0.825654	0.409	B-cells	RPS7	R_vs_NR
0.706275	-0.488383	0.591542	-0.82561	0.409025	B-cells	TLN2	R_vs_NR
15.4447	0.2793	0.338311	0.82557	0.409048	B-cells	PAGR1	R_vs_NR
36.2283	-0.11644	0.141118	-0.825126	0.4093	B-cells	TRAPPC6A	R_vs_NR
20.2659	-0.274296	0.332474	-0.825014	0.409364	B-cells	DTYMK	R_vs_NR
0.436602	0.629671	0.763384	0.824842	0.409461	B-cells	SPATC1	R_vs_NR
38.8919	-0.126363	0.153251	-0.824549	0.409628	B-cells	RIOK3	R_vs_NR
0.498119	-0.642174	0.778929	-0.824433	0.409694	B-cells	CCDC154	R_vs_NR
52.0044	0.179003	0.217136	0.824383	0.409722	B-cells	ANXA11	R_vs_NR
8.19706	-0.304055	0.368956	-0.824094	0.409886	B-cells	INPP4B	R_vs_NR
13.5157	0.172214	0.208996	0.824003	0.409938	B-cells	NHLRC2	R_vs_NR
0.218438	-0.682235	0.828066	-0.823889	0.410003	B-cells	ERG	R_vs_NR
26.6667	0.352217	0.427572	0.823761	0.410075	B-cells	ATP8B1	R_vs_NR
9.24235	-0.270412	0.32835	-0.823546	0.410197	B-cells	TMEM216	R_vs_NR
18.9979	0.186178	0.226069	0.823542	0.4102	B-cells	TBCK	R_vs_NR
4.2114	0.213818	0.259658	0.823459	0.410247	B-cells	ZFYVE1	R_vs_NR
19.7584	0.257534	0.31275	0.823449	0.410252	B-cells	FPGS	R_vs_NR
26	0.265081	0.321931	0.823408	0.410276	B-cells	NENF	R_vs_NR
9.65515	-0.164563	0.199863	-0.823379	0.410292	B-cells	CISD3	R_vs_NR
0.397527	-0.623697	0.757509	-0.823353	0.410308	B-cells	PHKA1	R_vs_NR
11.6019	-0.211621	0.25705	-0.823267	0.410356	B-cells	UGDH	R_vs_NR
5.29388	0.230956	0.280542	0.823249	0.410366	B-cells	ZADH2	R_vs_NR
163.279	-0.10651	0.129382	-0.823221	0.410382	B-cells	COX5B	R_vs_NR
0.268192	-0.764238	0.928576	-0.823022	0.410496	B-cells	CNTNAP3	R_vs_NR
12.4802	-0.153138	0.186069	-0.823015	0.410499	B-cells	EML2	R_vs_NR
7.4273	0.27983	0.340023	0.822976	0.410522	B-cells	RAB11FIP4	R_vs_NR
5.69471	-0.485073	0.589616	-0.822693	0.410682	B-cells	WFS1	R_vs_NR
0.424161	-0.512318	0.623112	-0.822192	0.410968	B-cells	DOK5	R_vs_NR
58.0313	-0.17786	0.216342	-0.822128	0.411004	B-cells	FAM3C	R_vs_NR
2.4233	-0.521006	0.633815	-0.822015	0.411068	B-cells	ZNF208	R_vs_NR
4.93603	0.213035	0.259173	0.821978	0.411089	B-cells	ZNF507	R_vs_NR
3.98975	0.325765	0.396323	0.821968	0.411095	B-cells	GDF11	R_vs_NR
0.611905	0.659824	0.802744	0.821961	0.411099	B-cells	ME3	R_vs_NR
0.0980145	-1.13286	1.37878	-0.821636	0.411284	B-cells	ENPEP	R_vs_NR
8.86525	0.189177	0.230279	0.821514	0.411354	B-cells	TMEM209	R_vs_NR
18.1279	0.286923	0.349265	0.821506	0.411358	B-cells	RRM2B	R_vs_NR
5.40876	0.293326	0.357068	0.821486	0.41137	B-cells	AP1AR	R_vs_NR
0.571479	-0.437169	0.532169	-0.821484	0.41137	B-cells	FSIP1	R_vs_NR
0.518171	-0.775993	0.944813	-0.821318	0.411465	B-cells	MAG	R_vs_NR
0.853133	-0.63648	0.775098	-0.821161	0.411555	B-cells	PADI2	R_vs_NR
11.5807	0.265449	0.323303	0.821052	0.411617	B-cells	HERC5	R_vs_NR
0.616317	-0.898836	1.09475	-0.821041	0.411623	B-cells	TRPM8	R_vs_NR
11.2217	-0.137089	0.166977	-0.82101	0.411641	B-cells	NUDT9	R_vs_NR
13.8775	-0.401089	0.488572	-0.820941	0.41168	B-cells	SLC38A5	R_vs_NR
33.2653	0.137042	0.166937	0.820918	0.411693	B-cells	LONP2	R_vs_NR
0.113192	-1.01531	1.2373	-0.820586	0.411882	B-cells	VWA7	R_vs_NR
23.9644	0.158258	0.192861	0.820581	0.411885	B-cells	MZT1	R_vs_NR
24.8381	0.163881	0.199722	0.820543	0.411907	B-cells	GRK6	R_vs_NR
0.799515	-0.770456	0.939012	-0.820496	0.411933	B-cells	MYL4	R_vs_NR
2.67537	-0.358536	0.437067	-0.820324	0.412031	B-cells	ATP6V1C2	R_vs_NR
3.17823	-0.270957	0.330337	-0.820243	0.412078	B-cells	PIGV	R_vs_NR
7.44435	0.168932	0.20599	0.820099	0.41216	B-cells	CRKL	R_vs_NR
5.6407	-0.235416	0.287107	-0.819959	0.41224	B-cells	AKTIP	R_vs_NR
59.4211	0.167151	0.203858	0.819938	0.412251	B-cells	PCMTD1	R_vs_NR
28.3806	0.159998	0.195149	0.819879	0.412285	B-cells	C1GALT1	R_vs_NR
11.9745	-0.219333	0.267544	-0.819802	0.412329	B-cells	ARL3	R_vs_NR
33.4715	-0.232651	0.283822	-0.819708	0.412383	B-cells	APLP2	R_vs_NR
1.9144	0.367003	0.447743	0.819672	0.412403	B-cells	CHST10	R_vs_NR
0.517596	0.657087	0.80185	0.819464	0.412522	B-cells	CP	R_vs_NR
16.6379	-0.233069	0.284512	-0.81919	0.412678	B-cells	SLC16A3	R_vs_NR
11.4926	0.200687	0.244986	0.819181	0.412683	B-cells	VKORC1L1	R_vs_NR
1.51869	0.356845	0.435827	0.818778	0.412913	B-cells	NUDT13	R_vs_NR
11.8145	-0.22917	0.279994	-0.818479	0.413084	B-cells	IKBKE	R_vs_NR
8.74235	0.213275	0.260683	0.818137	0.413279	B-cells	FAM76A	R_vs_NR
0.301444	-0.812192	0.992981	-0.817933	0.413396	B-cells	CCBE1	R_vs_NR
12.2522	0.13413	0.16401	0.81782	0.41346	B-cells	POLR2D	R_vs_NR
1.28716	-0.389627	0.476425	-0.817814	0.413464	B-cells	TMEM25	R_vs_NR
7.34016	0.174681	0.213686	0.817469	0.41366	B-cells	RPE	R_vs_NR
11.2657	0.251391	0.307561	0.817371	0.413716	B-cells	ZNF708	R_vs_NR
1.33743	0.450468	0.551136	0.817345	0.413731	B-cells	ZNF564	R_vs_NR
2.71014	0.727953	0.890668	0.817311	0.413751	B-cells	GPR39	R_vs_NR
12.9651	0.200113	0.244852	0.817281	0.413768	B-cells	CDK8	R_vs_NR
0.691759	-0.60017	0.734496	-0.817119	0.41386	B-cells	KIAA0895	R_vs_NR
12.2923	-0.183019	0.224019	-0.816981	0.413939	B-cells	RBM19	R_vs_NR
11.0706	0.268123	0.328238	0.816855	0.414011	B-cells	ZNF600	R_vs_NR
18.6623	-0.175015	0.214267	-0.816805	0.41404	B-cells	SLC25A32	R_vs_NR
15.5526	0.169199	0.207245	0.81642	0.41426	B-cells	DFFA	R_vs_NR
3.00196	-0.303094	0.371362	-0.816169	0.414404	B-cells	ZNF839	R_vs_NR
39.7884	0.183379	0.224785	0.815798	0.414616	B-cells	TMEM160	R_vs_NR
14.083	0.216754	0.265706	0.815768	0.414633	B-cells	EFHD2	R_vs_NR
1.79272	-0.495718	0.607699	-0.815729	0.414655	B-cells	RARRES1	R_vs_NR
36.7344	0.154789	0.189771	0.815659	0.414695	B-cells	VPS35	R_vs_NR
30.1654	-0.117705	0.144319	-0.81559	0.414735	B-cells	NSFL1C	R_vs_NR
0.771353	-0.673901	0.826503	-0.815364	0.414864	B-cells	ADPRHL1	R_vs_NR
16.5623	-0.34886	0.42788	-0.815322	0.414888	B-cells	KCNK6	R_vs_NR
68.5509	-0.406254	0.498303	-0.815275	0.414915	B-cells	PDK1	R_vs_NR
0.278513	-0.90152	1.10637	-0.814848	0.41516	B-cells	ISL2	R_vs_NR
0.745588	-0.438082	0.537842	-0.814519	0.415348	B-cells	OSCP1	R_vs_NR
67.8354	0.123981	0.152225	0.81446	0.415381	B-cells	NHP2	R_vs_NR
15.0054	-0.158841	0.195042	-0.814395	0.415419	B-cells	TXLNA	R_vs_NR
12.3504	0.174436	0.214257	0.814144	0.415563	B-cells	POLR2H	R_vs_NR
4.23304	-0.269234	0.330745	-0.814022	0.415632	B-cells	COA7	R_vs_NR
156.2	-0.210417	0.258541	-0.813863	0.415724	B-cells	BIRC3	R_vs_NR
19.8087	0.24188	0.297254	0.813716	0.415808	B-cells	VCL	R_vs_NR
16.0783	0.241394	0.296712	0.813564	0.415895	B-cells	ABHD17A	R_vs_NR
0.0649415	-1.17505	1.4446	-0.813405	0.415986	B-cells	DPYS	R_vs_NR
61.5672	0.170507	0.209622	0.813404	0.415987	B-cells	ABI1	R_vs_NR
0.214696	-1.0647	1.30896	-0.813394	0.415992	B-cells	HAVCR1	R_vs_NR
7.24413	0.235827	0.289946	0.81335	0.416017	B-cells	NCAPD3	R_vs_NR
22.1909	0.255364	0.314029	0.813183	0.416113	B-cells	SUPT3H	R_vs_NR
22.2644	-0.218542	0.268759	-0.813152	0.416131	B-cells	CHP1	R_vs_NR
4.13744	-0.469993	0.577991	-0.81315	0.416132	B-cells	RAD51	R_vs_NR
74.1367	0.264417	0.325577	0.812148	0.416707	B-cells	MAML2	R_vs_NR
0.839992	-0.552275	0.680123	-0.812023	0.416779	B-cells	USP50	R_vs_NR
13.154	-0.146654	0.180615	-0.811974	0.416806	B-cells	EIF2B4	R_vs_NR
27.8889	0.531046	0.654028	0.811961	0.416814	B-cells	GNA15	R_vs_NR
1.70062	0.386274	0.475849	0.811757	0.416931	B-cells	FBLN5	R_vs_NR
0.148695	-0.809238	0.997248	-0.811471	0.417095	B-cells	SEL1L2	R_vs_NR
35.9446	-0.140141	0.172787	-0.811064	0.417329	B-cells	EBAG9	R_vs_NR
25.6425	0.167533	0.206585	0.810965	0.417386	B-cells	FTO	R_vs_NR
0.633966	-0.551405	0.680091	-0.810782	0.417491	B-cells	KSR2	R_vs_NR
12.2496	0.161514	0.199239	0.810653	0.417565	B-cells	CMAS	R_vs_NR
30.6881	0.152769	0.188452	0.810651	0.417566	B-cells	RNF38	R_vs_NR
1.22779	-0.49933	0.616222	-0.810308	0.417763	B-cells	DSCAML1	R_vs_NR
14.3591	0.586657	0.72411	0.810177	0.417839	B-cells	SERPINE2	R_vs_NR
1.08639	0.395783	0.488607	0.810025	0.417926	B-cells	ZBTB3	R_vs_NR
0.542831	0.490813	0.60603	0.809882	0.418008	B-cells	ACVR2B	R_vs_NR
42.8685	0.183538	0.226657	0.809762	0.418077	B-cells	DNM2	R_vs_NR
16.3675	-0.169133	0.208944	-0.809469	0.418245	B-cells	GNPTG	R_vs_NR
5.87266	0.205879	0.254344	0.809451	0.418256	B-cells	LIMK2	R_vs_NR
0.0680151	-1.17214	1.44837	-0.809282	0.418353	B-cells	FAT2	R_vs_NR
0.0787065	-1.14424	1.41415	-0.80913	0.41844	B-cells	ASIC2	R_vs_NR
13.6011	-0.188417	0.232917	-0.808944	0.418548	B-cells	BROX	R_vs_NR
38.2085	0.213137	0.263628	0.808474	0.418818	B-cells	LCOR	R_vs_NR
102.477	-0.119258	0.147525	-0.808394	0.418864	B-cells	RSL24D1	R_vs_NR
25.6227	-0.256097	0.316889	-0.808159	0.418999	B-cells	PPP1R15B	R_vs_NR
24.7816	0.157621	0.19508	0.807983	0.4191	B-cells	SS18	R_vs_NR
6.3561	0.255075	0.31571	0.807941	0.419125	B-cells	PPRC1	R_vs_NR
72.2566	-0.225572	0.279195	-0.807934	0.419129	B-cells	CDV3	R_vs_NR
47.1453	0.132162	0.163609	0.807788	0.419213	B-cells	MTIF3	R_vs_NR
0.440103	-0.738837	0.914949	-0.807518	0.419368	B-cells	FCRL6	R_vs_NR
4.70795	-0.243722	0.301818	-0.807515	0.41937	B-cells	ZDHHC18	R_vs_NR
142.582	0.145348	0.179997	0.807502	0.419377	B-cells	ARPC5	R_vs_NR
26.6409	0.270459	0.334983	0.807381	0.419447	B-cells	SPINT2	R_vs_NR
4.79334	-0.367785	0.45566	-0.807148	0.419581	B-cells	PLTP	R_vs_NR
197.209	0.209283	0.2593	0.807109	0.419604	B-cells	S100A6	R_vs_NR
13.1014	-0.285906	0.35426	-0.80705	0.419638	B-cells	FAM174A	R_vs_NR
2.21934	0.322711	0.399876	0.807028	0.41965	B-cells	LZTS2	R_vs_NR
59.3864	0.143092	0.17737	0.806742	0.419815	B-cells	TLK1	R_vs_NR
0.244293	-1.1152	1.38251	-0.806643	0.419872	B-cells	SOX13	R_vs_NR
37.38	-0.122143	0.151442	-0.806529	0.419938	B-cells	ZCRB1	R_vs_NR
0.21592	-1.18661	1.47138	-0.806462	0.419977	B-cells	SOX2	R_vs_NR
2.38338	0.39336	0.487791	0.806412	0.420005	B-cells	SOBP	R_vs_NR
0.22989	-0.814687	1.0104	-0.806305	0.420067	B-cells	SNX33	R_vs_NR
34.2403	0.127502	0.158171	0.806104	0.420183	B-cells	SLMAP	R_vs_NR
2.53457	-0.523667	0.649647	-0.806079	0.420198	B-cells	EME1	R_vs_NR
5.3545	0.245549	0.304629	0.80606	0.420208	B-cells	NCF2	R_vs_NR
14.9307	-0.212075	0.263167	-0.805856	0.420326	B-cells	TCEAL4	R_vs_NR
90.8315	-0.230336	0.28603	-0.805286	0.420655	B-cells	TUBB4B	R_vs_NR
0.667229	-0.689646	0.856532	-0.80516	0.420727	B-cells	HECW1	R_vs_NR
0.335534	-0.901572	1.12049	-0.804626	0.421035	B-cells	DGKB	R_vs_NR
0.160654	-0.869182	1.08026	-0.804605	0.421048	B-cells	COL4A6	R_vs_NR
27.4922	0.171957	0.21374	0.804515	0.421099	B-cells	SPPL3	R_vs_NR
1.8198	0.580901	0.72213	0.804426	0.421151	B-cells	VCAN	R_vs_NR
5.76992	-0.201254	0.250222	-0.804302	0.421223	B-cells	ABCF2	R_vs_NR
35.5137	0.163685	0.203514	0.804296	0.421226	B-cells	ZNF33A	R_vs_NR
33.5218	0.244191	0.303817	0.803744	0.421545	B-cells	THEMIS2	R_vs_NR
0.235135	-0.762642	0.948928	-0.803688	0.421577	B-cells	SLC7A14	R_vs_NR
528.068	0.130427	0.162337	0.803432	0.421725	B-cells	HLA-E	R_vs_NR
10.8944	-0.195746	0.243646	-0.803401	0.421743	B-cells	TMEM241	R_vs_NR
0.276258	-0.554902	0.690766	-0.803315	0.421793	B-cells	AKAP3	R_vs_NR
0.664445	-0.552309	0.687646	-0.803188	0.421866	B-cells	ROR2	R_vs_NR
25.1968	-0.127495	0.158774	-0.802995	0.421978	B-cells	BRIX1	R_vs_NR
21.7542	0.34375	0.428231	0.802719	0.422137	B-cells	DPYSL2	R_vs_NR
0.486094	0.636029	0.792396	0.802665	0.422168	B-cells	EPHA1	R_vs_NR
3.12997	-0.312674	0.389584	-0.802584	0.422215	B-cells	CCDC180	R_vs_NR
0.368208	-0.698231	0.869986	-0.802577	0.422219	B-cells	ANO3	R_vs_NR
8.22411	0.192928	0.240413	0.802487	0.422271	B-cells	TARS2	R_vs_NR
28.5331	0.227442	0.283428	0.802466	0.422283	B-cells	TOB2	R_vs_NR
24.0505	0.162156	0.20208	0.802435	0.422301	B-cells	SGMS1	R_vs_NR
4.48144	-0.378488	0.471677	-0.80243	0.422304	B-cells	APOL1	R_vs_NR
56.7938	0.139289	0.173598	0.802361	0.422344	B-cells	ZNF638	R_vs_NR
8.4747	0.208155	0.259436	0.802337	0.422358	B-cells	STX6	R_vs_NR
19.1228	0.141238	0.176037	0.802318	0.422369	B-cells	NCK1	R_vs_NR
16.5942	-0.142866	0.178067	-0.802315	0.422371	B-cells	HACL1	R_vs_NR
15.3539	0.14087	0.175637	0.802053	0.422522	B-cells	HTATSF1	R_vs_NR
3.68965	-0.328487	0.409567	-0.802035	0.422533	B-cells	ZNF184	R_vs_NR
0.0898584	-0.917624	1.14419	-0.801982	0.422563	B-cells	TNFRSF10C	R_vs_NR
13.453	-0.174932	0.218147	-0.8019	0.422611	B-cells	MARCH8	R_vs_NR
0.315982	-0.660189	0.823457	-0.801729	0.42271	B-cells	SLC52A1	R_vs_NR
7.16274	0.220143	0.274621	0.801625	0.42277	B-cells	MZF1	R_vs_NR
66.2979	0.221733	0.276611	0.801604	0.422782	B-cells	MAPRE2	R_vs_NR
8.79928	-0.260938	0.325524	-0.801594	0.422788	B-cells	TMEM9	R_vs_NR
0.124054	-1.1129	1.38838	-0.801586	0.422793	B-cells	LPL	R_vs_NR
4.577	0.233942	0.291855	0.801568	0.422803	B-cells	DDX31	R_vs_NR
37.9617	0.242763	0.302879	0.801519	0.422831	B-cells	TMC8	R_vs_NR
6.85088	0.256762	0.320465	0.801218	0.423006	B-cells	REXO1	R_vs_NR
9.2632	0.210367	0.262589	0.801127	0.423058	B-cells	MSL1	R_vs_NR
1.04575	-0.423954	0.529344	-0.800904	0.423187	B-cells	AMER1	R_vs_NR
1.562	0.273467	0.341494	0.800798	0.423249	B-cells	ZNF771	R_vs_NR
0.37798	-0.63523	0.793272	-0.800773	0.423263	B-cells	USH2A	R_vs_NR
5.43906	0.208208	0.260069	0.800587	0.423371	B-cells	ADAT2	R_vs_NR
22.0793	0.148799	0.185912	0.800374	0.423494	B-cells	GAPVD1	R_vs_NR
12.5079	0.150679	0.188372	0.7999	0.423769	B-cells	BTN2A1	R_vs_NR
6.20106	-0.191777	0.2398	-0.799738	0.423862	B-cells	ZNF383	R_vs_NR
12.3351	0.167258	0.209168	0.799637	0.423921	B-cells	CHMP1A	R_vs_NR
15.0544	0.209163	0.261585	0.799598	0.423944	B-cells	WDR77	R_vs_NR
20.875	-0.168778	0.211117	-0.799451	0.424029	B-cells	HERPUD2	R_vs_NR
0.293558	-0.633312	0.792313	-0.79932	0.424105	B-cells	AC068620.1	R_vs_NR
99.3265	0.196549	0.245901	0.799301	0.424116	B-cells	SNX29	R_vs_NR
0.307142	-0.600603	0.751469	-0.799239	0.424152	B-cells	ENPP5	R_vs_NR
0.952073	-0.532775	0.666674	-0.799153	0.424201	B-cells	CA3	R_vs_NR
23.9252	0.220668	0.27619	0.798971	0.424307	B-cells	DCTN4	R_vs_NR
108.586	0.174426	0.218391	0.798689	0.424471	B-cells	USP15	R_vs_NR
32.3732	-0.304187	0.380919	-0.79856	0.424546	B-cells	TAPBPL	R_vs_NR
1958.09	0.121533	0.152222	0.798393	0.424642	B-cells	RPL18A	R_vs_NR
14.2533	0.184851	0.231536	0.798369	0.424657	B-cells	TMEM87B	R_vs_NR
0.491355	0.897884	1.12466	0.798357	0.424663	B-cells	ST8SIA6	R_vs_NR
4.21946	0.294214	0.36858	0.798237	0.424733	B-cells	GLYCTK	R_vs_NR
15.6067	-0.192896	0.241655	-0.798228	0.424738	B-cells	DUS2	R_vs_NR
3.08578	0.230336	0.288596	0.798124	0.424799	B-cells	FAM220A	R_vs_NR
5.57697	0.312969	0.39229	0.797801	0.424986	B-cells	ZNF687	R_vs_NR
11.7833	0.154225	0.193323	0.797759	0.42501	B-cells	RBM18	R_vs_NR
0.287037	-0.798202	1.00071	-0.797638	0.42508	B-cells	MSH4	R_vs_NR
15.8507	0.206647	0.259115	0.79751	0.425155	B-cells	BRD9	R_vs_NR
12.8295	0.247491	0.310407	0.797312	0.42527	B-cells	TNRC6C	R_vs_NR
15.6535	0.153009	0.191911	0.797289	0.425283	B-cells	CERS5	R_vs_NR
10.3334	0.150288	0.188559	0.797035	0.42543	B-cells	NOL9	R_vs_NR
9.65394	0.121368	0.152317	0.796813	0.42556	B-cells	BRCC3	R_vs_NR
22.404	0.214957	0.269791	0.796752	0.425595	B-cells	PITPNA	R_vs_NR
16.5481	-0.150251	0.188582	-0.796739	0.425602	B-cells	STK38L	R_vs_NR
0.714979	0.454934	0.571033	0.796686	0.425633	B-cells	PPP5D1	R_vs_NR
0.138009	-0.872582	1.0954	-0.796591	0.425689	B-cells	PCSK2	R_vs_NR
28.5365	0.397541	0.499087	0.796537	0.42572	B-cells	LILRB4	R_vs_NR
27.9175	-0.111919	0.14053	-0.796405	0.425797	B-cells	YWHAG	R_vs_NR
12.8654	-0.126828	0.159366	-0.795832	0.426129	B-cells	VPS37A	R_vs_NR
7.91686	0.214582	0.269761	0.795452	0.42635	B-cells	DYNLL2	R_vs_NR
0.402828	-0.59772	0.751494	-0.795376	0.426395	B-cells	SMAD9	R_vs_NR
3.48343	0.423783	0.532851	0.795312	0.426432	B-cells	ZNF57	R_vs_NR
4.35101	-0.360806	0.453757	-0.795153	0.426525	B-cells	CELSR1	R_vs_NR
15.2484	0.206779	0.260094	0.79502	0.426602	B-cells	GMIP	R_vs_NR
2.78729	-0.446899	0.562214	-0.794892	0.426676	B-cells	GSTM3	R_vs_NR
23.059	0.174059	0.219079	0.794503	0.426903	B-cells	CSNK1G3	R_vs_NR
0.11547	-0.961398	1.21012	-0.794466	0.426924	B-cells	TEAD4	R_vs_NR
2.07066	-0.747981	0.941703	-0.794285	0.427029	B-cells	CITED4	R_vs_NR
278.345	-0.20763	0.261416	-0.79425	0.42705	B-cells	TMEM258	R_vs_NR
41.1985	0.104454	0.131536	0.794108	0.427133	B-cells	USP3	R_vs_NR
4.10891	0.554126	0.697832	0.794068	0.427156	B-cells	CYYR1	R_vs_NR
1.81829	-0.35812	0.451031	-0.794002	0.427194	B-cells	TRIM61	R_vs_NR
0.205581	-0.750663	0.945506	-0.793927	0.427238	B-cells	CGNL1	R_vs_NR
25.4339	0.317561	0.399997	0.793907	0.42725	B-cells	XAF1	R_vs_NR
30.3508	-0.174366	0.21964	-0.793872	0.42727	B-cells	CKAP2	R_vs_NR
35.6104	-0.338505	0.426408	-0.793853	0.427281	B-cells	ARSA	R_vs_NR
11.3361	0.369622	0.465639	0.793796	0.427314	B-cells	CLMN	R_vs_NR
46.6371	-0.5597	0.705125	-0.79376	0.427335	B-cells	MS4A6A	R_vs_NR
0.731278	-0.528621	0.666111	-0.793593	0.427433	B-cells	ZNF300	R_vs_NR
0.089275	-1.08855	1.3718	-0.793522	0.427474	B-cells	SGCG	R_vs_NR
0.312232	0.675934	0.852029	0.793323	0.427589	B-cells	ANO8	R_vs_NR
11.5403	0.192726	0.242937	0.793318	0.427592	B-cells	AFG3L2	R_vs_NR
4.46219	-0.26812	0.337986	-0.793289	0.427609	B-cells	AKAP1	R_vs_NR
2.58628	-0.493827	0.622533	-0.793255	0.427629	B-cells	PSTPIP2	R_vs_NR
38.9895	-0.127743	0.161041	-0.793237	0.42764	B-cells	SAFB2	R_vs_NR
3.07342	0.259661	0.327343	0.793236	0.42764	B-cells	TMEM182	R_vs_NR
1.23443	-0.490583	0.618526	-0.793149	0.427691	B-cells	FGFRL1	R_vs_NR
13.7942	-0.160232	0.20206	-0.79299	0.427784	B-cells	MRPS22	R_vs_NR
1.1388	0.554862	0.699804	0.792881	0.427847	B-cells	PSRC1	R_vs_NR
7.56749	-0.407917	0.514488	-0.792862	0.427858	B-cells	CDC6	R_vs_NR
5.38278	-0.280616	0.354028	-0.792637	0.427989	B-cells	FKRP	R_vs_NR
10.7717	0.206209	0.260178	0.792569	0.428029	B-cells	KLHL36	R_vs_NR
18.7487	0.192387	0.242804	0.792355	0.428154	B-cells	NMI	R_vs_NR
1230.44	0.112221	0.141695	0.791991	0.428366	B-cells	RPL10A	R_vs_NR
34.3974	-0.0990867	0.125143	-0.791785	0.428486	B-cells	IQCB1	R_vs_NR
22.2178	0.20124	0.254204	0.791646	0.428567	B-cells	ATP6V1H	R_vs_NR
0.193439	-0.733048	0.925993	-0.791635	0.428574	B-cells	TEAD3	R_vs_NR
56.1775	0.157203	0.198594	0.791581	0.428605	B-cells	RPA3	R_vs_NR
10.0555	0.41305	0.521973	0.791324	0.428755	B-cells	METRN	R_vs_NR
11.0761	0.154061	0.194706	0.791249	0.428799	B-cells	MOCS2	R_vs_NR
9.22425	-0.194723	0.246134	-0.791127	0.42887	B-cells	MIEF1	R_vs_NR
13.2935	0.250628	0.316873	0.79094	0.428979	B-cells	RCAN3	R_vs_NR
20.9782	0.187684	0.237333	0.790807	0.429057	B-cells	LMBR1	R_vs_NR
2.05704	-0.574872	0.727	-0.790746	0.429092	B-cells	MTMR7	R_vs_NR
1.4462	-0.391005	0.494485	-0.790732	0.4291	B-cells	PIPOX	R_vs_NR
0.0843417	-1.61115	2.03768	-0.790678	0.429132	B-cells	CHRM2	R_vs_NR
17.5933	0.181032	0.228989	0.790571	0.429194	B-cells	ENOX2	R_vs_NR
12.824	0.209124	0.264532	0.790546	0.429209	B-cells	DALRD3	R_vs_NR
2.80672	-0.275328	0.348461	-0.790127	0.429454	B-cells	ZNF646	R_vs_NR
34.6381	0.145919	0.184705	0.79001	0.429522	B-cells	TROVE2	R_vs_NR
2.04261	0.344893	0.436844	0.789511	0.429813	B-cells	KLHDC7B	R_vs_NR
0.295258	0.685087	0.867818	0.789436	0.429857	B-cells	CBX2	R_vs_NR
9.19841	-0.860606	1.09021	-0.789397	0.42988	B-cells	MRPL12	R_vs_NR
8.18842	-0.427463	0.541559	-0.78932	0.429925	B-cells	KDELR3	R_vs_NR
125.264	-0.184676	0.233987	-0.789256	0.429962	B-cells	PRDM2	R_vs_NR
0.150474	-1.11844	1.41715	-0.78922	0.429983	B-cells	TMEM145	R_vs_NR
15.7504	0.191148	0.242205	0.789199	0.429996	B-cells	SPATA5	R_vs_NR
18.1293	0.166339	0.210784	0.789145	0.430027	B-cells	ERAP1	R_vs_NR
506.231	0.165602	0.20989	0.788993	0.430116	B-cells	HMGB1	R_vs_NR
13.7925	0.190449	0.241411	0.788901	0.43017	B-cells	CCDC112	R_vs_NR
2.96894	-0.510092	0.646635	-0.788841	0.430205	B-cells	NRBP2	R_vs_NR
2.52175	-0.575307	0.729328	-0.788818	0.430218	B-cells	PLEKHN1	R_vs_NR
15.6405	0.242096	0.306997	0.788596	0.430348	B-cells	LMNB1	R_vs_NR
198.854	0.157155	0.199305	0.788515	0.430395	B-cells	NAP1L1	R_vs_NR
31.0519	-0.105046	0.133237	-0.788415	0.430454	B-cells	POP5	R_vs_NR
0.111741	-0.727666	0.922977	-0.78839	0.430469	B-cells	PDE6A	R_vs_NR
0.69175	-0.585153	0.742217	-0.788386	0.430471	B-cells	MYOT	R_vs_NR
2.38234	-0.321183	0.407524	-0.788133	0.430619	B-cells	CXorf57	R_vs_NR
6.60174	0.234664	0.297778	0.788052	0.430666	B-cells	MEMO1	R_vs_NR
1.6146	0.446629	0.566759	0.788041	0.430673	B-cells	B3GALNT1	R_vs_NR
35.3774	0.143676	0.182327	0.788015	0.430688	B-cells	OTUB1	R_vs_NR
3.24879	0.26093	0.331288	0.787623	0.430917	B-cells	MED18	R_vs_NR
3.18503	0.60601	0.769569	0.787467	0.431009	B-cells	A4GALT	R_vs_NR
3.54723	0.320838	0.407492	0.787349	0.431078	B-cells	ZBTB41	R_vs_NR
0.0949057	-0.952309	1.20981	-0.787156	0.431191	B-cells	CDH24	R_vs_NR
0.188879	-1.14533	1.45506	-0.787135	0.431203	B-cells	SLC8A3	R_vs_NR
4.98244	-0.200264	0.254473	-0.786974	0.431297	B-cells	PUSL1	R_vs_NR
37.6925	-0.126358	0.160616	-0.786707	0.431454	B-cells	AATF	R_vs_NR
2.95943	-0.584197	0.742901	-0.786372	0.43165	B-cells	C1QC	R_vs_NR
1090.99	0.162581	0.206774	0.786274	0.431707	B-cells	RPL31	R_vs_NR
1.5094	-0.270112	0.34355	-0.786237	0.431729	B-cells	RPGRIP1L	R_vs_NR
0.350679	-0.5564	0.707679	-0.786231	0.431732	B-cells	CACNA2D1	R_vs_NR
0.162256	-0.964973	1.22734	-0.786231	0.431732	B-cells	RASGEF1C	R_vs_NR
36.6489	0.22469	0.286007	0.785611	0.432095	B-cells	MAD1L1	R_vs_NR
7.85482	0.173078	0.220311	0.785609	0.432096	B-cells	SCRN3	R_vs_NR
1043.18	-0.239329	0.304697	-0.785463	0.432182	B-cells	HLA-C	R_vs_NR
7.95623	-0.252995	0.322149	-0.785335	0.432257	B-cells	TESPA1	R_vs_NR
31.7317	0.111444	0.141923	0.785242	0.432311	B-cells	OARD1	R_vs_NR
19.9787	0.459891	0.58578	0.785091	0.4324	B-cells	CHI3L2	R_vs_NR
0.0651843	-1.45934	1.85953	-0.784787	0.432578	B-cells	UPK1A	R_vs_NR
5.60767	0.710826	0.906031	0.784549	0.432718	B-cells	VIPR2	R_vs_NR
3.68672	0.197247	0.251587	0.784012	0.433033	B-cells	CLUAP1	R_vs_NR
21.0072	0.178403	0.22765	0.783672	0.433233	B-cells	UBE3C	R_vs_NR
0.106882	-0.980848	1.25192	-0.783476	0.433347	B-cells	OCA2	R_vs_NR
0.0652515	-1.12579	1.43695	-0.783458	0.433358	B-cells	FGFR2	R_vs_NR
37.8843	0.182542	0.233031	0.783339	0.433428	B-cells	AP1B1	R_vs_NR
25.7911	0.15832	0.202166	0.78312	0.433557	B-cells	QRICH1	R_vs_NR
1.93645	-0.342305	0.437123	-0.783088	0.433576	B-cells	NPEPL1	R_vs_NR
1.88635	-0.382961	0.489333	-0.782618	0.433851	B-cells	NOP9	R_vs_NR
0.259853	-0.870755	1.11269	-0.78257	0.43388	B-cells	ABHD12B	R_vs_NR
0.242746	-0.868542	1.11001	-0.782462	0.433943	B-cells	FRAS1	R_vs_NR
14.1024	0.203409	0.259979	0.782408	0.433975	B-cells	YIPF1	R_vs_NR
0.15115	-0.956141	1.22209	-0.782379	0.433992	B-cells	SLC5A12	R_vs_NR
4.53179	0.211569	0.270423	0.782364	0.434001	B-cells	ERMARD	R_vs_NR
1.26873	0.350783	0.448384	0.782327	0.434022	B-cells	MICAL2	R_vs_NR
42.3734	-0.144846	0.185162	-0.782264	0.434059	B-cells	HINT2	R_vs_NR
21.6177	0.141778	0.181298	0.782015	0.434206	B-cells	HDDC2	R_vs_NR
187.707	0.149536	0.19126	0.781846	0.434305	B-cells	SNRPD2	R_vs_NR
2.96064	0.241558	0.309112	0.781457	0.434534	B-cells	CLUH	R_vs_NR
0.161115	-0.922835	1.18105	-0.781371	0.434584	B-cells	ANGPT1	R_vs_NR
1.72549	-0.543983	0.696293	-0.781256	0.434652	B-cells	ASTL	R_vs_NR
48.8988	0.195327	0.250099	0.780998	0.434804	B-cells	VASP	R_vs_NR
7.1726	0.193553	0.247871	0.78086	0.434885	B-cells	PHRF1	R_vs_NR
0.16967	-0.899639	1.15213	-0.780847	0.434893	B-cells	SPHKAP	R_vs_NR
1.32972	-0.454878	0.582611	-0.780759	0.434945	B-cells	C16orf46	R_vs_NR
0.412342	-0.640678	0.820672	-0.780675	0.434994	B-cells	FGF1	R_vs_NR
0.0931187	-1.09874	1.40785	-0.780436	0.435134	B-cells	SRL	R_vs_NR
13.4325	0.162839	0.208701	0.780253	0.435242	B-cells	WDR75	R_vs_NR
0.242678	-0.775776	0.994639	-0.779957	0.435416	B-cells	EVPL	R_vs_NR
4.04376	-0.30691	0.393529	-0.779891	0.435455	B-cells	HILPDA	R_vs_NR
0.258556	-0.904109	1.15928	-0.779885	0.435458	B-cells	SUSD4	R_vs_NR
42.4323	0.11169	0.143214	0.779882	0.435461	B-cells	NCOA2	R_vs_NR
44.1394	0.138185	0.177244	0.779627	0.43561	B-cells	USP47	R_vs_NR
21.6031	0.137658	0.176604	0.779471	0.435702	B-cells	ENTPD4	R_vs_NR
26.4699	0.137599	0.176551	0.779375	0.435759	B-cells	CAPN7	R_vs_NR
0.136647	-0.860112	1.10362	-0.779356	0.43577	B-cells	AL590867.1	R_vs_NR
5.02225	-0.337455	0.432994	-0.779352	0.435773	B-cells	IFFO2	R_vs_NR
0.219241	-1.07127	1.37467	-0.779293	0.435807	B-cells	MYH13	R_vs_NR
9.26278	-0.324306	0.416237	-0.779137	0.435899	B-cells	ZDBF2	R_vs_NR
39.8128	0.163426	0.209757	0.77912	0.435909	B-cells	NUP210	R_vs_NR
1.31331	-0.835944	1.07295	-0.779106	0.435918	B-cells	CDH15	R_vs_NR
44.2296	0.184773	0.237165	0.779091	0.435926	B-cells	NT5C	R_vs_NR
5.19213	0.215159	0.276207	0.778978	0.435993	B-cells	DAGLB	R_vs_NR
4.50453	0.355561	0.456822	0.778337	0.43637	B-cells	CD302	R_vs_NR
40.3159	0.208664	0.268176	0.778087	0.436517	B-cells	MAP2K1	R_vs_NR
1.73258	-0.305391	0.392504	-0.778057	0.436536	B-cells	SFXN3	R_vs_NR
25.3071	0.182167	0.234131	0.778056	0.436536	B-cells	ARL6IP1	R_vs_NR
0.397303	-0.620465	0.797457	-0.778055	0.436537	B-cells	CD160	R_vs_NR
1.15701	0.483977	0.622123	0.777945	0.436602	B-cells	ZNF551	R_vs_NR
8.09924	0.176337	0.226757	0.77765	0.436776	B-cells	MEGF9	R_vs_NR
3.0924	-0.383154	0.492727	-0.77762	0.436793	B-cells	C9orf147	R_vs_NR
6.05007	-0.488735	0.628592	-0.777507	0.43686	B-cells	KLHL29	R_vs_NR
19.8635	0.200108	0.257387	0.777458	0.436889	B-cells	R3HDM4	R_vs_NR
0.343021	-0.660103	0.849248	-0.777279	0.436994	B-cells	RAPSN	R_vs_NR
9.19377	0.328464	0.422597	0.777251	0.437011	B-cells	SLFN5	R_vs_NR
52.7977	0.175297	0.225556	0.77718	0.437053	B-cells	TRIM38	R_vs_NR
153.751	-0.287354	0.369792	-0.777071	0.437117	B-cells	PIM2	R_vs_NR
0.151704	-0.791614	1.0189	-0.776933	0.437198	B-cells	CCR4	R_vs_NR
0.181069	-0.812419	1.04576	-0.776869	0.437236	B-cells	OAZ3	R_vs_NR
17.4535	-0.155883	0.200702	-0.776687	0.437344	B-cells	NPAT	R_vs_NR
0.255936	-0.787963	1.01462	-0.776609	0.437389	B-cells	C12orf56	R_vs_NR
16.9627	0.193488	0.249189	0.77647	0.437471	B-cells	NUDT3	R_vs_NR
16.3043	0.256152	0.329912	0.776427	0.437497	B-cells	GBP1	R_vs_NR
0.0831103	-1.40616	1.81125	-0.776349	0.437543	B-cells	TMEM213	R_vs_NR
0.334829	-0.628977	0.810317	-0.776211	0.437624	B-cells	ANKRD24	R_vs_NR
0.332373	-0.747088	0.962559	-0.776148	0.437662	B-cells	LIPC	R_vs_NR
12.1537	0.214507	0.276405	0.776062	0.437712	B-cells	ZFP14	R_vs_NR
17.8092	0.171062	0.220442	0.775996	0.437751	B-cells	UBAP2L	R_vs_NR
23.0979	-0.177926	0.229295	-0.77597	0.437767	B-cells	KIF13B	R_vs_NR
1.46371	0.408269	0.52635	0.77566	0.43795	B-cells	JAKMIP2	R_vs_NR
6.51033	0.396007	0.510697	0.775424	0.438089	B-cells	FGD6	R_vs_NR
15.7923	0.201184	0.259494	0.775292	0.438167	B-cells	DEPDC5	R_vs_NR
2.92361	0.325592	0.420001	0.775218	0.438211	B-cells	TRIM65	R_vs_NR
4.06691	0.377039	0.486502	0.775	0.43834	B-cells	LSAMP	R_vs_NR
19.2116	-0.153934	0.198681	-0.774777	0.438471	B-cells	APPBP2	R_vs_NR
0.907869	-0.98572	1.27241	-0.77469	0.438523	B-cells	RHBDF1	R_vs_NR
1.05104	-0.730867	0.943445	-0.774679	0.43853	B-cells	MFAP5	R_vs_NR
17.1858	0.145328	0.187654	0.774447	0.438667	B-cells	TMEM41B	R_vs_NR
2485.81	0.141687	0.182956	0.774435	0.438674	B-cells	RPL11	R_vs_NR
7.3027	-0.539797	0.697078	-0.774371	0.438712	B-cells	SPARC	R_vs_NR
0.801116	-0.496429	0.641158	-0.774269	0.438772	B-cells	PRRT2	R_vs_NR
10.2425	0.167789	0.216742	0.774142	0.438847	B-cells	PCCB	R_vs_NR
0.168886	-0.837165	1.08177	-0.773888	0.438997	B-cells	GRID1	R_vs_NR
2124.46	0.121551	0.157067	0.773878	0.439003	B-cells	RPS15	R_vs_NR
14.8308	0.182461	0.235814	0.773748	0.43908	B-cells	HDHD3	R_vs_NR
0.19922	-0.876594	1.13319	-0.773561	0.43919	B-cells	SULF1	R_vs_NR
71.7278	-0.171577	0.221863	-0.773348	0.439317	B-cells	TLN1	R_vs_NR
19.9531	0.185834	0.240305	0.773329	0.439328	B-cells	IVD	R_vs_NR
12.3053	0.558031	0.721957	0.772942	0.439557	B-cells	GLT1D1	R_vs_NR
25.017	-0.188903	0.244546	-0.772466	0.439838	B-cells	YTHDF3	R_vs_NR
5.48115	0.208172	0.269535	0.772338	0.439914	B-cells	MIPEP	R_vs_NR
5.80743	-0.269617	0.349098	-0.772324	0.439922	B-cells	CDKL3	R_vs_NR
3.40732	0.317546	0.411229	0.772186	0.440004	B-cells	AC062017.1	R_vs_NR
0.182493	-0.740095	0.95845	-0.772179	0.440008	B-cells	GAP43	R_vs_NR
9.60949	-0.183789	0.238023	-0.772146	0.440028	B-cells	GTPBP3	R_vs_NR
20.1067	0.169159	0.219145	0.771903	0.440172	B-cells	ATF1	R_vs_NR
4.27316	-0.294821	0.382098	-0.771584	0.440361	B-cells	PTAFR	R_vs_NR
0.762019	0.374485	0.485406	0.771489	0.440417	B-cells	ACRBP	R_vs_NR
0.140678	-0.793033	1.02809	-0.771364	0.440491	B-cells	KCNH2	R_vs_NR
4.7925	-0.378944	0.491287	-0.771329	0.440512	B-cells	DNAJA4	R_vs_NR
45.889	-0.167063	0.216598	-0.771304	0.440527	B-cells	DDX27	R_vs_NR
141.564	-0.124977	0.162037	-0.771289	0.440535	B-cells	UBXN4	R_vs_NR
22.1294	-0.189343	0.245491	-0.771282	0.44054	B-cells	IQCG	R_vs_NR
12.1666	0.239518	0.310555	0.771258	0.440554	B-cells	PATL1	R_vs_NR
11.496	0.147738	0.191583	0.77114	0.440624	B-cells	GDI1	R_vs_NR
5.92738	0.185269	0.240266	0.7711	0.440648	B-cells	MYBBP1A	R_vs_NR
21.4531	0.160383	0.208005	0.771055	0.440674	B-cells	PPIH	R_vs_NR
0.240268	-0.778367	1.00952	-0.771024	0.440693	B-cells	CNRIP1	R_vs_NR
19.2356	-0.140914	0.182785	-0.770925	0.440752	B-cells	BAD	R_vs_NR
0.453453	-0.619137	0.803213	-0.770825	0.44081	B-cells	TIGD3	R_vs_NR
2.39726	0.317229	0.411562	0.770793	0.44083	B-cells	CATSPERG	R_vs_NR
0.517241	-0.859298	1.11483	-0.770785	0.440834	B-cells	FKBP10	R_vs_NR
3.66927	-0.461887	0.599371	-0.770619	0.440933	B-cells	PLA2G4C	R_vs_NR
99.2862	0.111108	0.144191	0.770561	0.440967	B-cells	RALY	R_vs_NR
2.17522	0.330821	0.429469	0.770303	0.44112	B-cells	SH3D21	R_vs_NR
7.14072	0.287194	0.372836	0.770294	0.441125	B-cells	SHMT1	R_vs_NR
3.39486	0.263334	0.341871	0.770272	0.441138	B-cells	DUS4L	R_vs_NR
28.2766	0.208555	0.270864	0.769962	0.441323	B-cells	ERAP2	R_vs_NR
5.74448	0.170399	0.221345	0.769833	0.441399	B-cells	DUSP28	R_vs_NR
5.39854	0.194466	0.252687	0.769595	0.44154	B-cells	C16orf70	R_vs_NR
2721.47	0.120533	0.156679	0.769301	0.441714	B-cells	RPS14	R_vs_NR
12.8076	0.17971	0.233612	0.769266	0.441735	B-cells	MTHFD2L	R_vs_NR
0.648404	-0.519645	0.675586	-0.769176	0.441789	B-cells	SLC44A5	R_vs_NR
16.5315	-0.174328	0.226679	-0.769051	0.441863	B-cells	CEP95	R_vs_NR
0.854429	-0.529959	0.689176	-0.768975	0.441908	B-cells	SLC24A3	R_vs_NR
14.2268	0.576751	0.75045	0.768539	0.442167	B-cells	S100B	R_vs_NR
53.3988	0.236048	0.307156	0.768497	0.442192	B-cells	OSBPL10	R_vs_NR
89.5919	-0.15854	0.2063	-0.768492	0.442195	B-cells	PSMB6	R_vs_NR
0.150154	-0.77913	1.0139	-0.76845	0.44222	B-cells	LINC01119	R_vs_NR
28.1391	0.131915	0.171668	0.768435	0.442229	B-cells	USP10	R_vs_NR
3.22981	0.388099	0.505346	0.767987	0.442495	B-cells	CCNF	R_vs_NR
17.3764	0.265285	0.34555	0.767716	0.442656	B-cells	ARL5B	R_vs_NR
81.0798	0.154101	0.200735	0.767683	0.442675	B-cells	IKZF3	R_vs_NR
102.879	0.133767	0.174263	0.767613	0.442717	B-cells	STAG1	R_vs_NR
32.481	0.357434	0.465643	0.767613	0.442717	B-cells	MYBL2	R_vs_NR
8.58222	0.216235	0.28178	0.76739	0.44285	B-cells	TMEM128	R_vs_NR
0.241528	-0.688418	0.897348	-0.76717	0.44298	B-cells	SERF1A	R_vs_NR
0.0918568	-1.07061	1.39555	-0.767157	0.442988	B-cells	OPLAH	R_vs_NR
2.08267	0.433709	0.565483	0.766972	0.443098	B-cells	NPIPB3	R_vs_NR
22.0787	-0.345572	0.45065	-0.76683	0.443183	B-cells	PTP4A3	R_vs_NR
0.112632	-0.88322	1.15184	-0.766792	0.443205	B-cells	KLHDC8A	R_vs_NR
21.9418	0.143524	0.18719	0.766725	0.443245	B-cells	LUC7L2	R_vs_NR
11.713	0.235455	0.307116	0.766665	0.443281	B-cells	ZNF655	R_vs_NR
26.6888	0.148369	0.193533	0.766633	0.4433	B-cells	MRPL13	R_vs_NR
20.2749	-0.207925	0.271276	-0.766468	0.443398	B-cells	YEATS4	R_vs_NR
0.205077	-0.739392	0.964863	-0.766318	0.443487	B-cells	ARHGAP39	R_vs_NR
186.926	0.165528	0.216061	0.766116	0.443607	B-cells	SLC25A5	R_vs_NR
13.3219	0.17945	0.234363	0.765693	0.443859	B-cells	GFER	R_vs_NR
26.9166	0.15964	0.20854	0.765512	0.443967	B-cells	UHRF2	R_vs_NR
0.20686	-0.763232	0.99703	-0.765505	0.443971	B-cells	AL590822.2	R_vs_NR
18.9594	0.174952	0.228563	0.765442	0.444008	B-cells	GLB1	R_vs_NR
1.66748	0.326324	0.426445	0.76522	0.444141	B-cells	ZNF2	R_vs_NR
661.007	0.10612	0.138689	0.765164	0.444174	B-cells	RPL4	R_vs_NR
0.338312	-0.603562	0.789013	-0.764958	0.444297	B-cells	NIPAL4	R_vs_NR
30.8413	-0.259114	0.338813	-0.76477	0.444408	B-cells	FAM129A	R_vs_NR
0.365283	-0.814746	1.06535	-0.764768	0.444409	B-cells	BARX2	R_vs_NR
8.71026	0.223481	0.292427	0.764227	0.444732	B-cells	PCNT	R_vs_NR
2.85129	-0.366766	0.479919	-0.764225	0.444733	B-cells	LATS2	R_vs_NR
16.8195	-0.183741	0.240567	-0.763784	0.444996	B-cells	CLCN3	R_vs_NR
21.3775	-0.186334	0.244021	-0.763599	0.445106	B-cells	SAMD8	R_vs_NR
229.018	0.190719	0.249866	0.763286	0.445293	B-cells	YBX1	R_vs_NR
8.67888	-0.184053	0.241219	-0.763013	0.445456	B-cells	HMGCR	R_vs_NR
25.3793	-0.178084	0.233423	-0.762924	0.445509	B-cells	EHD1	R_vs_NR
4.90455	-0.423698	0.555419	-0.762845	0.445556	B-cells	KIF14	R_vs_NR
8.5592	0.221177	0.290005	0.762667	0.445662	B-cells	C1orf174	R_vs_NR
31.3265	-0.131714	0.172707	-0.762645	0.445675	B-cells	PRCC	R_vs_NR
5.03056	0.246092	0.322724	0.762544	0.445735	B-cells	POMT1	R_vs_NR
29.4283	-0.288151	0.377978	-0.762349	0.445851	B-cells	BHLHE41	R_vs_NR
17.5894	-0.168583	0.221194	-0.762151	0.44597	B-cells	DNAAF2	R_vs_NR
0.855528	-0.531391	0.697293	-0.762077	0.446014	B-cells	MARK1	R_vs_NR
29.191	0.157498	0.206689	0.762005	0.446057	B-cells	RNF126	R_vs_NR
7.55779	0.273749	0.359267	0.761965	0.446081	B-cells	PEX6	R_vs_NR
7.21226	0.221348	0.290532	0.761871	0.446137	B-cells	ANKHD1	R_vs_NR
21.2236	0.152516	0.200212	0.761771	0.446197	B-cells	RAB1B	R_vs_NR
15.9002	0.169459	0.222511	0.761573	0.446315	B-cells	KHSRP	R_vs_NR
8.51414	0.308445	0.405015	0.761564	0.44632	B-cells	SCARB1	R_vs_NR
34.1976	0.106317	0.139634	0.761402	0.446417	B-cells	RAF1	R_vs_NR
42.5334	0.155207	0.203845	0.7614	0.446418	B-cells	ALCAM	R_vs_NR
0.129251	-0.840665	1.1044	-0.761197	0.446539	B-cells	AFAP1L1	R_vs_NR
5.26595	-0.197152	0.259071	-0.760994	0.446661	B-cells	ZNF114	R_vs_NR
20.4536	-0.155606	0.204477	-0.760994	0.446661	B-cells	DIS3	R_vs_NR
17.6583	-0.167184	0.219694	-0.760984	0.446667	B-cells	TMEM14A	R_vs_NR
54.0868	-0.107497	0.141266	-0.760959	0.446682	B-cells	ASXL1	R_vs_NR
0.132423	-1.7267	2.26935	-0.760881	0.446728	B-cells	RGS4	R_vs_NR
4.81421	0.288105	0.378697	0.76078	0.446788	B-cells	PLAGL2	R_vs_NR
0.284491	-0.674252	0.886284	-0.760763	0.446799	B-cells	CDKL4	R_vs_NR
0.154503	-0.896686	1.17878	-0.760691	0.446842	B-cells	TRIM45	R_vs_NR
23.9376	0.147442	0.193831	0.760672	0.446853	B-cells	ANAPC15	R_vs_NR
30.0709	-0.155307	0.204188	-0.760608	0.446891	B-cells	NDUFA8	R_vs_NR
46.038	0.166938	0.219511	0.760498	0.446957	B-cells	EP300	R_vs_NR
25.5009	-0.28013	0.368396	-0.760406	0.447012	B-cells	FUCA2	R_vs_NR
1.43073	0.498297	0.655598	0.760065	0.447216	B-cells	IQCD	R_vs_NR
20.7985	0.180755	0.237827	0.760026	0.447239	B-cells	SERTAD2	R_vs_NR
8.71476	0.191963	0.252594	0.759966	0.447275	B-cells	SH2B1	R_vs_NR
0.0652377	-1.11852	1.472	-0.759869	0.447333	B-cells	GRIA2	R_vs_NR
0.175799	-1.0261	1.35036	-0.759869	0.447333	B-cells	TTC6	R_vs_NR
16.893	0.147231	0.193804	0.759689	0.44744	B-cells	APTX	R_vs_NR
3.73418	-0.371335	0.488904	-0.759526	0.447538	B-cells	MCF2L2	R_vs_NR
6.31108	-0.255392	0.3363	-0.759418	0.447602	B-cells	IZUMO4	R_vs_NR
37.9164	0.312655	0.411749	0.759333	0.447653	B-cells	SIK1	R_vs_NR
34.1218	-0.635613	0.837137	-0.759269	0.447692	B-cells	JSRP1	R_vs_NR
39.0235	-0.139361	0.183618	-0.758976	0.447867	B-cells	RNGTT	R_vs_NR
10.202	0.180619	0.237998	0.758911	0.447906	B-cells	NIPSNAP3A	R_vs_NR
35.4721	0.687142	0.905493	0.758859	0.447937	B-cells	MTRNR2L1	R_vs_NR
4.51255	0.336168	0.443005	0.758835	0.447951	B-cells	CHERP	R_vs_NR
1.54134	-0.313562	0.413217	-0.758831	0.447954	B-cells	GREB1L	R_vs_NR
96.129	0.161899	0.213357	0.758815	0.447963	B-cells	UBXN1	R_vs_NR
53.472	-0.103655	0.136611	-0.758763	0.447995	B-cells	ERP44	R_vs_NR
0.0878306	-1.07732	1.41993	-0.758715	0.448023	B-cells	RNF152	R_vs_NR
0.838596	0.571797	0.753829	0.758524	0.448137	B-cells	MYO3B	R_vs_NR
49.014	0.220953	0.291335	0.758416	0.448202	B-cells	PAG1	R_vs_NR
1.36812	0.335237	0.442121	0.758247	0.448303	B-cells	USP31	R_vs_NR
19.7721	0.219346	0.289366	0.758025	0.448436	B-cells	INVS	R_vs_NR
1.49963	-0.46307	0.610916	-0.757992	0.448456	B-cells	GAS2	R_vs_NR
202.943	-0.139112	0.183527	-0.757991	0.448457	B-cells	LSP1	R_vs_NR
0.334159	-0.702094	0.926481	-0.757807	0.448566	B-cells	SLC22A1	R_vs_NR
0.715753	-0.473645	0.625068	-0.75775	0.448601	B-cells	LNX1	R_vs_NR
4.32679	0.236094	0.311573	0.757748	0.448602	B-cells	RNF26	R_vs_NR
46.9171	0.124533	0.164355	0.757704	0.448628	B-cells	TMEM14C	R_vs_NR
4.69519	0.330154	0.435799	0.757585	0.448699	B-cells	TTC39B	R_vs_NR
11.2167	-0.211392	0.27907	-0.757486	0.448759	B-cells	SOCS4	R_vs_NR
66.0162	0.117122	0.15463	0.757435	0.448789	B-cells	FBL	R_vs_NR
69.0067	0.135721	0.179205	0.757351	0.44884	B-cells	PPP1R12A	R_vs_NR
20.1635	-0.183558	0.242387	-0.757294	0.448874	B-cells	DUSP11	R_vs_NR
4.53245	-0.257963	0.340664	-0.757235	0.448909	B-cells	RCBTB2	R_vs_NR
26.3774	0.113904	0.150424	0.757218	0.448919	B-cells	SLC25A11	R_vs_NR
0.947111	-0.529527	0.699435	-0.757078	0.449003	B-cells	SPRY2	R_vs_NR
12.3588	0.262233	0.346393	0.757038	0.449027	B-cells	SLFN11	R_vs_NR
9.78502	0.217664	0.287529	0.757015	0.449041	B-cells	MTHFD1	R_vs_NR
0.077091	-1.38178	1.82547	-0.756947	0.449081	B-cells	SLC2A10	R_vs_NR
30.8956	-0.202745	0.267864	-0.756894	0.449113	B-cells	ACBD3	R_vs_NR
0.77278	-0.513014	0.677827	-0.756851	0.449139	B-cells	DMKN	R_vs_NR
0.104604	-0.823818	1.0885	-0.756837	0.449148	B-cells	NRN1	R_vs_NR
0.0902541	-0.950855	1.25637	-0.756825	0.449155	B-cells	KLHL35	R_vs_NR
4.35582	0.321379	0.42472	0.756683	0.44924	B-cells	LFNG	R_vs_NR
18.9748	-0.193018	0.255094	-0.756654	0.449257	B-cells	SRP19	R_vs_NR
0.391726	-0.56749	0.750092	-0.75656	0.449313	B-cells	SLC45A1	R_vs_NR
913.42	0.104656	0.138358	0.756413	0.449402	B-cells	RPL24	R_vs_NR
3.75514	0.30302	0.400648	0.756325	0.449454	B-cells	PRDM10	R_vs_NR
3740.18	0.113854	0.150557	0.756224	0.449515	B-cells	RPL13	R_vs_NR
1.65731	-0.386092	0.510579	-0.756185	0.449538	B-cells	RASAL2	R_vs_NR
0.850162	-0.488339	0.645979	-0.755968	0.449669	B-cells	CXorf65	R_vs_NR
19.8269	0.159416	0.210941	0.755737	0.449807	B-cells	EHBP1	R_vs_NR
3.99243	0.395324	0.523195	0.755596	0.449891	B-cells	HIST1H2AL	R_vs_NR
1.84812	0.29064	0.384662	0.755572	0.449906	B-cells	ZNF845	R_vs_NR
2.25496	-0.346593	0.458752	-0.755513	0.449941	B-cells	TMEM220	R_vs_NR
0.855737	-0.48301	0.639326	-0.755499	0.44995	B-cells	C3AR1	R_vs_NR
10.8091	-0.17643	0.233547	-0.755434	0.449989	B-cells	RHBDD2	R_vs_NR
33.2852	0.155165	0.205403	0.755421	0.449996	B-cells	ADPGK	R_vs_NR
2.8802	0.385057	0.509775	0.755346	0.450041	B-cells	TBC1D16	R_vs_NR
1.8287	-0.324015	0.428995	-0.75529	0.450075	B-cells	DTX3	R_vs_NR
0.186757	-1.02942	1.36392	-0.754753	0.450397	B-cells	FAM20C	R_vs_NR
2.15571	-0.229879	0.304586	-0.754726	0.450413	B-cells	EOGT	R_vs_NR
9.52877	0.16127	0.213722	0.754576	0.450503	B-cells	METTL14	R_vs_NR
5.02402	-0.368837	0.488971	-0.754313	0.450661	B-cells	MLF1	R_vs_NR
0.618387	-0.485456	0.643587	-0.754297	0.450671	B-cells	MAGEE1	R_vs_NR
11.6907	-0.197997	0.262536	-0.75417	0.450747	B-cells	B3GALNT2	R_vs_NR
10.0396	0.225066	0.298473	0.754057	0.450815	B-cells	IRAK1	R_vs_NR
0.526587	-0.462172	0.613001	-0.75395	0.450879	B-cells	AMDHD1	R_vs_NR
2237.92	0.151463	0.200897	0.753932	0.45089	B-cells	RPLP2	R_vs_NR
1.77724	0.373647	0.495773	0.753666	0.45105	B-cells	IDUA	R_vs_NR
1.67005	-0.81368	1.07965	-0.753653	0.451058	B-cells	IGFBP2	R_vs_NR
4.74441	0.48957	0.649802	0.753415	0.451201	B-cells	NCAPH	R_vs_NR
7.49178	-0.512651	0.680673	-0.753153	0.451358	B-cells	ADTRP	R_vs_NR
23.3234	-0.298574	0.396467	-0.753086	0.451398	B-cells	HSPA13	R_vs_NR
28.7349	0.407923	0.541679	0.753072	0.451407	B-cells	HIST1H2BD	R_vs_NR
24.0652	0.181665	0.241236	0.75306	0.451414	B-cells	TARDBP	R_vs_NR
0.204552	-0.767323	1.01905	-0.752981	0.451461	B-cells	LPO	R_vs_NR
0.631094	-0.388909	0.516792	-0.752544	0.451724	B-cells	UFSP1	R_vs_NR
12.8478	0.157347	0.209114	0.752447	0.451782	B-cells	UBXN6	R_vs_NR
4.54722	-0.281912	0.374733	-0.752302	0.451869	B-cells	SAMD3	R_vs_NR
85.232	-0.11369	0.151133	-0.752254	0.451899	B-cells	YWHAQ	R_vs_NR
0.143998	-0.8197	1.08984	-0.752132	0.451972	B-cells	PIH1D2	R_vs_NR
21.4941	-0.181131	0.240824	-0.752131	0.451972	B-cells	BLVRB	R_vs_NR
26.5262	0.559834	0.744484	0.751976	0.452066	B-cells	UBE2C	R_vs_NR
5.56405	0.283797	0.377449	0.751882	0.452122	B-cells	ZNF48	R_vs_NR
4.78422	0.248417	0.330432	0.751794	0.452175	B-cells	WDR53	R_vs_NR
8.30628	0.203117	0.27023	0.751646	0.452264	B-cells	ZNF263	R_vs_NR
10.4944	0.170737	0.22723	0.751384	0.452421	B-cells	KRBOX4	R_vs_NR
6.69112	0.254531	0.338772	0.751335	0.452451	B-cells	EPS8L2	R_vs_NR
7.72271	-0.215426	0.286774	-0.751204	0.45253	B-cells	PRKAR1B	R_vs_NR
21.4992	0.24629	0.328084	0.75069	0.452839	B-cells	ABI3	R_vs_NR
1.03215	0.429866	0.573333	0.749767	0.453395	B-cells	SMG8	R_vs_NR
3.66199	0.262226	0.349796	0.749654	0.453463	B-cells	IRAK1BP1	R_vs_NR
3.90742	-0.215697	0.287835	-0.749375	0.453631	B-cells	HRAS	R_vs_NR
19.5202	0.197938	0.264168	0.749288	0.453684	B-cells	COMMD4	R_vs_NR
0.290086	-0.650826	0.868628	-0.749258	0.453702	B-cells	SHROOM1	R_vs_NR
0.23726	-0.612307	0.817241	-0.749238	0.453714	B-cells	ZNF157	R_vs_NR
9.34683	0.193704	0.258598	0.749055	0.453824	B-cells	SMARCD2	R_vs_NR
14.241	0.154705	0.206552	0.748989	0.453864	B-cells	EIF4EBP2	R_vs_NR
15.2663	-0.230606	0.307891	-0.748986	0.453866	B-cells	EHD4	R_vs_NR
10.1372	0.274529	0.366538	0.748979	0.45387	B-cells	ZNF296	R_vs_NR
122.729	0.162479	0.216939	0.748962	0.45388	B-cells	GPSM3	R_vs_NR
3.90734	0.232471	0.310421	0.748891	0.453923	B-cells	DPP3	R_vs_NR
845.988	0.1099	0.146753	0.748876	0.453932	B-cells	UBA52	R_vs_NR
0.391239	-0.416511	0.556328	-0.74868	0.45405	B-cells	VANGL1	R_vs_NR
0.068115	-1.08051	1.44352	-0.748525	0.454144	B-cells	FKBP6	R_vs_NR
0.659063	-0.477208	0.63775	-0.748268	0.454299	B-cells	PLD1	R_vs_NR
30.2672	-0.119229	0.159385	-0.748053	0.454428	B-cells	PNOC	R_vs_NR
0.498049	0.588096	0.786264	0.747963	0.454483	B-cells	L1CAM	R_vs_NR
0.532632	-0.584728	0.781879	-0.74785	0.454551	B-cells	TREM1	R_vs_NR
2.73092	0.26107	0.349153	0.747723	0.454627	B-cells	C17orf51	R_vs_NR
9.61924	0.181136	0.24225	0.747723	0.454627	B-cells	UBE3D	R_vs_NR
0.461357	-0.554496	0.74188	-0.74742	0.45481	B-cells	SULT2B1	R_vs_NR
64.6701	-0.132253	0.176964	-0.747343	0.454857	B-cells	NDUFC1	R_vs_NR
2.75699	0.346516	0.463711	0.747267	0.454902	B-cells	STK33	R_vs_NR
14.8013	-0.170034	0.227547	-0.747251	0.454912	B-cells	SESN1	R_vs_NR
9.28266	-0.275046	0.368097	-0.74721	0.454937	B-cells	RNASEK	R_vs_NR
19.4624	-0.110979	0.148542	-0.747126	0.454988	B-cells	NUDT16L1	R_vs_NR
0.235773	-0.659166	0.882308	-0.747092	0.455008	B-cells	RPH3A	R_vs_NR
2.44287	-0.325397	0.435679	-0.746872	0.455141	B-cells	SUV39H2	R_vs_NR
12.3175	-0.1342	0.17975	-0.746595	0.455308	B-cells	MTG2	R_vs_NR
32.1829	0.122868	0.16458	0.746555	0.455332	B-cells	PRPF6	R_vs_NR
7.49316	0.190857	0.255722	0.746346	0.455459	B-cells	CRYZL1	R_vs_NR
65.7361	0.136883	0.18342	0.746281	0.455497	B-cells	ABRACL	R_vs_NR
11.1578	0.202013	0.270755	0.746111	0.4556	B-cells	MED14	R_vs_NR
10.6526	-0.144899	0.194214	-0.746081	0.455619	B-cells	KIAA1191	R_vs_NR
16.7015	0.250303	0.335495	0.746069	0.455625	B-cells	EFCAB2	R_vs_NR
7.82908	0.358364	0.480365	0.746024	0.455653	B-cells	CPM	R_vs_NR
12.691	-0.229779	0.308061	-0.745889	0.455735	B-cells	RIN3	R_vs_NR
0.174408	-0.855518	1.14702	-0.745862	0.455751	B-cells	RNF222	R_vs_NR
0.128608	-0.922053	1.23626	-0.745842	0.455763	B-cells	FABP6	R_vs_NR
0.683429	-0.520954	0.698616	-0.745694	0.455852	B-cells	PTPN13	R_vs_NR
12.0979	0.206764	0.277371	0.74544	0.456006	B-cells	LTBP3	R_vs_NR
34.8389	-0.162523	0.218044	-0.745366	0.45605	B-cells	CLPP	R_vs_NR
81.2043	0.189323	0.254013	0.745327	0.456074	B-cells	OSBPL8	R_vs_NR
10.2088	0.179093	0.24031	0.745258	0.456116	B-cells	XRCC1	R_vs_NR
0.489594	-0.539448	0.724177	-0.744912	0.456325	B-cells	CACNA1F	R_vs_NR
0.102952	-1.02971	1.3824	-0.744871	0.456349	B-cells	SLC2A12	R_vs_NR
6.21117	-0.194949	0.261785	-0.744691	0.456458	B-cells	FAM227B	R_vs_NR
14.4017	0.188447	0.25307	0.744644	0.456487	B-cells	MLLT6	R_vs_NR
14.9734	0.168767	0.226669	0.744555	0.456541	B-cells	INPP5B	R_vs_NR
1.59307	-0.471926	0.634045	-0.74431	0.456689	B-cells	NHSL1	R_vs_NR
10.9986	0.191837	0.257805	0.744119	0.456804	B-cells	TANGO2	R_vs_NR
0.680073	-0.693779	0.932502	-0.743998	0.456878	B-cells	AMPD1	R_vs_NR
0.198719	-0.696989	0.93693	-0.743907	0.456933	B-cells	RAB19	R_vs_NR
12.8207	0.208472	0.280249	0.74388	0.456949	B-cells	FBRS	R_vs_NR
0.493808	0.743272	0.999319	0.743779	0.45701	B-cells	GRIN1	R_vs_NR
0.162066	-0.878416	1.18133	-0.743583	0.457129	B-cells	CPXM2	R_vs_NR
19.7038	0.139881	0.188134	0.743516	0.457169	B-cells	ASCC1	R_vs_NR
14.382	0.19393	0.26089	0.743339	0.457276	B-cells	TANGO6	R_vs_NR
279.719	0.115081	0.154852	0.74317	0.457379	B-cells	CCNI	R_vs_NR
3.69806	0.412895	0.555603	0.743147	0.457393	B-cells	HIST1H2BH	R_vs_NR
27.1398	-0.121238	0.163171	-0.743013	0.457474	B-cells	PCGF5	R_vs_NR
2.01205	-0.330835	0.445304	-0.742943	0.457516	B-cells	ITSN1	R_vs_NR
36.4171	0.126956	0.170892	0.742902	0.457541	B-cells	VPS51	R_vs_NR
9.22711	0.164658	0.221674	0.74279	0.457609	B-cells	PIGU	R_vs_NR
12.6375	0.183018	0.246421	0.742704	0.457661	B-cells	SP4	R_vs_NR
1.63172	-0.470014	0.632887	-0.742651	0.457693	B-cells	TMEM88	R_vs_NR
1.04333	-0.354655	0.477592	-0.74259	0.45773	B-cells	TFAP2E	R_vs_NR
16.9627	0.161041	0.216887	0.742512	0.457777	B-cells	SDR39U1	R_vs_NR
12.6281	0.196467	0.264619	0.742453	0.457813	B-cells	POLR1C	R_vs_NR
23.6374	0.184881	0.249066	0.742296	0.457908	B-cells	TFDP2	R_vs_NR
6.45164	0.330289	0.444958	0.742293	0.45791	B-cells	IKZF2	R_vs_NR
18.8664	0.296014	0.398849	0.74217	0.457984	B-cells	MOB3B	R_vs_NR
3.61285	-0.28969	0.390347	-0.742135	0.458006	B-cells	NEB	R_vs_NR
0.546667	-0.528876	0.712662	-0.742114	0.458018	B-cells	ZNF433	R_vs_NR
133.803	-0.30424	0.410014	-0.742024	0.458073	B-cells	MANF	R_vs_NR
5.8587	0.437971	0.590284	0.741967	0.458108	B-cells	CYTH3	R_vs_NR
20.8207	-0.133081	0.179394	-0.741838	0.458186	B-cells	BTN2A2	R_vs_NR
11.7772	-0.274445	0.369962	-0.741818	0.458198	B-cells	SIGLEC10	R_vs_NR
3.11535	0.391139	0.52748	0.741525	0.458375	B-cells	CACNB4	R_vs_NR
0.1734	-0.67446	0.909625	-0.741471	0.458408	B-cells	CDC42EP1	R_vs_NR
18.8695	-0.208524	0.281286	-0.741324	0.458497	B-cells	HMGN4	R_vs_NR
26.7388	0.161282	0.21763	0.741086	0.458641	B-cells	GPATCH2L	R_vs_NR
1.24991	0.593986	0.801542	0.741055	0.45866	B-cells	KIF20A	R_vs_NR
3.51238	0.398677	0.538062	0.74095	0.458724	B-cells	PEBP4	R_vs_NR
3.79708	0.181592	0.245135	0.740781	0.458826	B-cells	ASB6	R_vs_NR
26.3446	0.1545	0.208572	0.740749	0.458845	B-cells	DCP2	R_vs_NR
2.41182	-0.479516	0.647427	-0.740649	0.458906	B-cells	LMTK3	R_vs_NR
19.272	0.159999	0.216057	0.740538	0.458973	B-cells	CHD8	R_vs_NR
0.394056	-0.657774	0.888265	-0.740515	0.458988	B-cells	MYO3A	R_vs_NR
80.6039	0.161414	0.217985	0.740481	0.459008	B-cells	MDM4	R_vs_NR
0.429855	0.831003	1.12255	0.740282	0.459129	B-cells	MCOLN3	R_vs_NR
17.8416	0.119492	0.161443	0.740149	0.45921	B-cells	C15orf40	R_vs_NR
10.3589	0.331009	0.44725	0.740097	0.459241	B-cells	PSMA6	R_vs_NR
72.1599	0.128867	0.174168	0.7399	0.45936	B-cells	GCC2	R_vs_NR
0.413674	-0.640063	0.865394	-0.73962	0.459531	B-cells	FAM90A1	R_vs_NR
0.313843	-0.929681	1.25703	-0.739585	0.459552	B-cells	DUSP26	R_vs_NR
3.98225	0.358779	0.485133	0.739547	0.459575	B-cells	GLI4	R_vs_NR
1483.16	0.111481	0.150767	0.739424	0.45965	B-cells	RPL7A	R_vs_NR
10.4621	-0.216077	0.292247	-0.739366	0.459685	B-cells	MLLT3	R_vs_NR
8.00567	0.137344	0.185771	0.739318	0.459714	B-cells	APBA3	R_vs_NR
397.706	0.352224	0.476443	0.739277	0.459739	B-cells	MS4A1	R_vs_NR
0.694809	0.681048	0.921247	0.739267	0.459745	B-cells	MMRN1	R_vs_NR
11.2629	0.233981	0.316556	0.739147	0.459818	B-cells	PPP1R3E	R_vs_NR
0.13024	-0.978186	1.32366	-0.739003	0.459905	B-cells	GPR1	R_vs_NR
6.50419	0.163503	0.221297	0.73884	0.460004	B-cells	SIRT5	R_vs_NR
5.27949	0.225629	0.305422	0.738745	0.460062	B-cells	IFT172	R_vs_NR
13.6364	0.169361	0.229293	0.738623	0.460136	B-cells	ACER3	R_vs_NR
0.102546	-1.16155	1.57263	-0.738602	0.460149	B-cells	PCYT1B	R_vs_NR
37.7131	0.156554	0.211992	0.73849	0.460217	B-cells	DYM	R_vs_NR
44.478	-0.139176	0.188477	-0.738422	0.460258	B-cells	ZCCHC10	R_vs_NR
19.136	-0.167226	0.226507	-0.738279	0.460345	B-cells	TMEM117	R_vs_NR
0.336015	-0.634354	0.859497	-0.738053	0.460483	B-cells	F3	R_vs_NR
29.7216	-0.334379	0.45308	-0.738014	0.460506	B-cells	PNRC2	R_vs_NR
2.17656	0.344002	0.466132	0.737993	0.460519	B-cells	CLEC11A	R_vs_NR
45.0345	0.123495	0.16735	0.737944	0.460548	B-cells	AFTPH	R_vs_NR
10.1005	0.156791	0.2125	0.737841	0.460611	B-cells	GTF3C5	R_vs_NR
2.95024	-0.27208	0.368886	-0.737572	0.460775	B-cells	TIMM23B	R_vs_NR
52.0171	-0.175252	0.237642	-0.737461	0.460842	B-cells	TMEM147	R_vs_NR
0.782835	0.430844	0.58486	0.736662	0.461328	B-cells	ZNF70	R_vs_NR
156.742	0.329637	0.447478	0.736654	0.461333	B-cells	HMGB2	R_vs_NR
25.6202	0.184802	0.250906	0.73654	0.461402	B-cells	SLC4A7	R_vs_NR
2.98815	0.291261	0.395475	0.736485	0.461435	B-cells	ZNF563	R_vs_NR
4.59372	0.213499	0.289893	0.736474	0.461442	B-cells	HELZ2	R_vs_NR
10.1223	0.158612	0.215392	0.736387	0.461495	B-cells	WDR3	R_vs_NR
3.81939	-0.235677	0.320084	-0.736295	0.461551	B-cells	CCDC142	R_vs_NR
0.308986	-0.61481	0.835008	-0.736292	0.461553	B-cells	ZDHHC15	R_vs_NR
5.24456	-0.192223	0.26109	-0.736233	0.461589	B-cells	SH2D3A	R_vs_NR
255.524	-0.151697	0.206069	-0.736144	0.461643	B-cells	TMBIM6	R_vs_NR
0.129068	-0.737518	1.00188	-0.73613	0.461651	B-cells	RAB36	R_vs_NR
77.1554	0.145249	0.197324	0.736091	0.461675	B-cells	GLG1	R_vs_NR
36.6114	-0.128893	0.175149	-0.735906	0.461788	B-cells	TRAPPC2L	R_vs_NR
13.8223	0.188038	0.255549	0.735822	0.461839	B-cells	ZFYVE27	R_vs_NR
4.21727	0.219076	0.297759	0.73575	0.461883	B-cells	LRRC42	R_vs_NR
47.1801	-0.175629	0.238722	-0.735706	0.46191	B-cells	CCT5	R_vs_NR
43.7738	-0.118992	0.161753	-0.735643	0.461948	B-cells	FGFR1OP2	R_vs_NR
7.70877	-0.147428	0.200444	-0.735506	0.462031	B-cells	FAM78A	R_vs_NR
2.92252	0.346031	0.470568	0.735347	0.462128	B-cells	ZNF555	R_vs_NR
3.13876	0.443518	0.603322	0.735126	0.462263	B-cells	TNR	R_vs_NR
6.36755	-0.27261	0.370847	-0.735101	0.462278	B-cells	ZNF776	R_vs_NR
3.92322	-0.420635	0.57227	-0.735029	0.462322	B-cells	TRPV3	R_vs_NR
0.721794	-0.395502	0.538328	-0.734686	0.46253	B-cells	CDK3	R_vs_NR
7.46793	0.144089	0.196157	0.734559	0.462608	B-cells	C12orf4	R_vs_NR
0.75353	-0.346581	0.471942	-0.734372	0.462722	B-cells	RILPL1	R_vs_NR
19.5038	-0.136167	0.185432	-0.734323	0.462752	B-cells	THAP7	R_vs_NR
18.5744	0.302662	0.412223	0.734219	0.462815	B-cells	TIMP1	R_vs_NR
9.31203	0.161055	0.21936	0.734204	0.462824	B-cells	CC2D1A	R_vs_NR
6.38893	-0.235328	0.320529	-0.734185	0.462836	B-cells	ITGAV	R_vs_NR
1.74898	-0.256943	0.349982	-0.734162	0.46285	B-cells	ABHD4	R_vs_NR
2.19832	0.389082	0.529997	0.73412	0.462876	B-cells	C8orf37	R_vs_NR
9.65491	0.182619	0.248762	0.734113	0.46288	B-cells	ZNF101	R_vs_NR
2.5146	-0.543807	0.740973	-0.733909	0.463004	B-cells	LTC4S	R_vs_NR
0.557593	-0.627005	0.854472	-0.733792	0.463075	B-cells	GAPDHS	R_vs_NR
9.93281	0.186837	0.254625	0.733776	0.463085	B-cells	COG6	R_vs_NR
14.5287	0.209172	0.285125	0.733613	0.463185	B-cells	KIAA0355	R_vs_NR
1.06462	-0.401455	0.54729	-0.733533	0.463234	B-cells	PLXNA1	R_vs_NR
52.5378	0.22228	0.303057	0.73346	0.463278	B-cells	STAP1	R_vs_NR
128.355	0.150279	0.204944	0.733266	0.463396	B-cells	TRA2A	R_vs_NR
7.1769	0.170736	0.232897	0.733097	0.4635	B-cells	TMCO3	R_vs_NR
166.475	0.119153	0.162571	0.73293	0.463601	B-cells	EIF3F	R_vs_NR
9.17741	0.121402	0.165656	0.732852	0.463649	B-cells	DDX19A	R_vs_NR
36.6131	0.10867	0.148293	0.732804	0.463678	B-cells	EMC10	R_vs_NR
0.396985	-0.59985	0.818757	-0.732635	0.463781	B-cells	ANKRD20A4	R_vs_NR
1.77596	-0.31347	0.427896	-0.732584	0.463812	B-cells	SERAC1	R_vs_NR
63.0963	0.203678	0.278087	0.732427	0.463908	B-cells	CUL3	R_vs_NR
101.52	0.259127	0.353819	0.732373	0.463941	B-cells	SWAP70	R_vs_NR
0.340559	-0.762388	1.04119	-0.732227	0.46403	B-cells	ANKRD22	R_vs_NR
1.71096	-0.329908	0.450561	-0.732214	0.464038	B-cells	DCLRE1A	R_vs_NR
12.7983	-0.162356	0.221747	-0.732169	0.464066	B-cells	RIOK2	R_vs_NR
26.2904	0.163301	0.223064	0.732084	0.464117	B-cells	SPG21	R_vs_NR
80.4311	-0.104784	0.143136	-0.732054	0.464136	B-cells	PRPF38B	R_vs_NR
27.2743	-0.113997	0.155754	-0.731907	0.464225	B-cells	DNAJC2	R_vs_NR
4.9233	0.428437	0.585412	0.731855	0.464257	B-cells	LAPTM4B	R_vs_NR
0.573631	-0.569993	0.778949	-0.731746	0.464324	B-cells	TSPAN1	R_vs_NR
47.5812	-0.189619	0.259155	-0.731682	0.464362	B-cells	CISD2	R_vs_NR
0.201434	-1.09545	1.4972	-0.731665	0.464373	B-cells	TRHDE	R_vs_NR
142.093	-0.228154	0.311833	-0.731656	0.464378	B-cells	P4HB	R_vs_NR
0.363467	-0.541889	0.740696	-0.731595	0.464416	B-cells	SLC30A10	R_vs_NR
17.8304	-0.123577	0.168988	-0.731278	0.46461	B-cells	RPF2	R_vs_NR
0.184694	-1.05423	1.44171	-0.731236	0.464635	B-cells	DLGAP2	R_vs_NR
6.80751	-0.487736	0.667011	-0.731227	0.464641	B-cells	CERCAM	R_vs_NR
8.11736	-0.404302	0.552988	-0.731122	0.464704	B-cells	DIAPH3	R_vs_NR
0.0954136	-1.03451	1.41497	-0.731121	0.464706	B-cells	CEACAM4	R_vs_NR
5.51728	0.239497	0.327643	0.730969	0.464798	B-cells	ZNF234	R_vs_NR
5.14722	-0.19746	0.270147	-0.730935	0.464819	B-cells	HHLA3	R_vs_NR
4.33399	0.203847	0.27899	0.730659	0.464987	B-cells	C14orf93	R_vs_NR
0.156843	-1.16474	1.59424	-0.730591	0.465029	B-cells	C1QTNF1	R_vs_NR
110.951	0.207221	0.283646	0.730559	0.465048	B-cells	ADAM28	R_vs_NR
3.52245	0.218208	0.298687	0.730557	0.46505	B-cells	AGFG2	R_vs_NR
7.30196	-0.135275	0.185188	-0.730474	0.465101	B-cells	CCDC159	R_vs_NR
2.07685	-0.259992	0.355939	-0.730439	0.465122	B-cells	HFE	R_vs_NR
6.47449	-0.230646	0.31579	-0.730377	0.465159	B-cells	DHX34	R_vs_NR
0.229948	0.848397	1.16179	0.730251	0.465237	B-cells	CHAD	R_vs_NR
0.30477	0.706388	0.967451	0.730154	0.465296	B-cells	SEMA6B	R_vs_NR
9.01051	0.451336	0.618157	0.730131	0.46531	B-cells	NEGR1	R_vs_NR
35.6114	0.18713	0.256297	0.730127	0.465312	B-cells	LBR	R_vs_NR
1.88664	-0.359966	0.493066	-0.730056	0.465356	B-cells	PTCH1	R_vs_NR
1.22159	-0.347922	0.476583	-0.730035	0.465369	B-cells	SPATA7	R_vs_NR
1.77645	-0.363371	0.497849	-0.729882	0.465462	B-cells	C3orf52	R_vs_NR
2.40131	-0.386694	0.529923	-0.729717	0.465563	B-cells	C1orf220	R_vs_NR
15.3985	-0.139004	0.190498	-0.729687	0.465581	B-cells	MFSD10	R_vs_NR
12.0945	0.667283	0.914495	0.729674	0.465589	B-cells	HSPA6	R_vs_NR
0.183703	-0.782481	1.07238	-0.72967	0.465592	B-cells	NLRP12	R_vs_NR
1.57649	0.413777	0.567136	0.729589	0.465641	B-cells	EVC2	R_vs_NR
2556.52	-0.213821	0.293088	-0.729547	0.465667	B-cells	MT-CYB	R_vs_NR
0.27454	0.630494	0.864228	0.729546	0.465668	B-cells	TMEM17	R_vs_NR
15.3324	0.14225	0.19501	0.729453	0.465725	B-cells	MAP2K4	R_vs_NR
1.00507	-0.433346	0.594372	-0.729082	0.465952	B-cells	SLC7A8	R_vs_NR
9.87074	0.194893	0.267331	0.729033	0.465982	B-cells	FBXL12	R_vs_NR
131.811	0.106394	0.145939	0.729032	0.465982	B-cells	CAPZA1	R_vs_NR
0.158768	-0.900644	1.23574	-0.728828	0.466107	B-cells	KCNJ6	R_vs_NR
0.569404	-0.476004	0.653302	-0.728613	0.466238	B-cells	LYSMD1	R_vs_NR
0.261865	-0.525081	0.720755	-0.728514	0.466299	B-cells	BEST4	R_vs_NR
1.12877	-0.598362	0.821816	-0.728097	0.466554	B-cells	MSANTD1	R_vs_NR
5.42646	0.264568	0.363431	0.727972	0.466631	B-cells	NBPF9	R_vs_NR
17.9825	-0.240899	0.330926	-0.727953	0.466643	B-cells	DENND6B	R_vs_NR
12.1744	0.144992	0.199246	0.727702	0.466796	B-cells	INPP5K	R_vs_NR
0.0878677	-1.02945	1.41476	-0.727651	0.466828	B-cells	ABLIM3	R_vs_NR
13.3687	0.17843	0.245255	0.727528	0.466902	B-cells	CLOCK	R_vs_NR
8.05681	0.160867	0.22117	0.727347	0.467013	B-cells	ZC3H7B	R_vs_NR
23.0171	-0.141456	0.194522	-0.727197	0.467105	B-cells	ZNF394	R_vs_NR
2.52333	-0.223954	0.307986	-0.727155	0.467131	B-cells	SLC38A7	R_vs_NR
6.3232	0.244847	0.336722	0.727148	0.467135	B-cells	APEX2	R_vs_NR
0.782187	-0.400262	0.550565	-0.727002	0.467225	B-cells	SUOX	R_vs_NR
90.9252	-0.207892	0.285965	-0.726983	0.467237	B-cells	DNAJC1	R_vs_NR
2.3891	-0.293368	0.40355	-0.726968	0.467246	B-cells	TSPAN32	R_vs_NR
28.9477	0.157	0.215997	0.726862	0.46731	B-cells	KCMF1	R_vs_NR
0.0818153	-1.0457	1.43871	-0.726831	0.46733	B-cells	ASPA	R_vs_NR
0.676654	-0.482802	0.664263	-0.726824	0.467334	B-cells	MAN1C1	R_vs_NR
34.6668	0.202811	0.279043	0.726811	0.467342	B-cells	IFI35	R_vs_NR
13.9754	0.124566	0.1714	0.726754	0.467377	B-cells	RBMX2	R_vs_NR
21.8239	-0.133122	0.18318	-0.726732	0.46739	B-cells	SAMM50	R_vs_NR
9.2756	0.145515	0.200264	0.726614	0.467463	B-cells	PDCL	R_vs_NR
26.9912	0.11204	0.154234	0.726428	0.467576	B-cells	FBXW5	R_vs_NR
49.6589	0.191067	0.263063	0.726315	0.467645	B-cells	ARL5A	R_vs_NR
10.2673	-0.161256	0.222085	-0.726102	0.467776	B-cells	SPRTN	R_vs_NR
8.92344	-0.156106	0.215072	-0.725832	0.467942	B-cells	TRMU	R_vs_NR
99.9028	0.114289	0.157459	0.725831	0.467943	B-cells	HMGN3	R_vs_NR
3.36287	0.353826	0.487485	0.72582	0.467949	B-cells	RPH3AL	R_vs_NR
10.9969	-0.141833	0.195427	-0.725763	0.467984	B-cells	SLC35A4	R_vs_NR
8.23859	0.281022	0.387213	0.725755	0.467989	B-cells	PAQR3	R_vs_NR
70.8119	0.113412	0.156323	0.725497	0.468147	B-cells	PIAS1	R_vs_NR
5.62728	-0.312925	0.431439	-0.725306	0.468264	B-cells	DAB1	R_vs_NR
8.44292	-0.276785	0.381632	-0.725266	0.468289	B-cells	TPST1	R_vs_NR
4.02094	-0.184114	0.253863	-0.725248	0.4683	B-cells	IGHMBP2	R_vs_NR
1.60461	0.354936	0.489438	0.72519	0.468335	B-cells	EPHX2	R_vs_NR
26.529	0.158464	0.218592	0.724928	0.468496	B-cells	TRIM13	R_vs_NR
13.6713	0.129116	0.178142	0.724796	0.468577	B-cells	AP3M1	R_vs_NR
6.41112	0.195242	0.269402	0.724724	0.468622	B-cells	TTI1	R_vs_NR
14.5322	-0.138962	0.191791	-0.724546	0.468731	B-cells	GLIPR2	R_vs_NR
4.19007	-0.26075	0.359904	-0.724499	0.468759	B-cells	ERMP1	R_vs_NR
18.7192	0.15061	0.207903	0.724425	0.468805	B-cells	MED11	R_vs_NR
1.54574	0.260868	0.360125	0.724382	0.468831	B-cells	ACP6	R_vs_NR
8.84925	0.224123	0.309412	0.724352	0.46885	B-cells	MTHFS	R_vs_NR
19.5369	-0.241686	0.333681	-0.724301	0.468881	B-cells	IER3IP1	R_vs_NR
21.2601	0.338642	0.467751	0.72398	0.469078	B-cells	HIST1H1D	R_vs_NR
0.691981	-0.422628	0.584244	-0.723376	0.469449	B-cells	ARRDC4	R_vs_NR
18.5483	0.141612	0.195771	0.723357	0.46946	B-cells	MYSM1	R_vs_NR
3.7636	-0.440428	0.60902	-0.723175	0.469572	B-cells	C2orf48	R_vs_NR
8.3038	-0.161176	0.222951	-0.722921	0.469728	B-cells	PCK2	R_vs_NR
8.83119	-0.227858	0.315223	-0.722846	0.469774	B-cells	ALG1	R_vs_NR
0.538398	0.848254	1.17465	0.722132	0.470214	B-cells	NCR2	R_vs_NR
3.0011	0.258585	0.358208	0.721883	0.470366	B-cells	AGAP6	R_vs_NR
1.1408	0.47749	0.661746	0.721561	0.470565	B-cells	PLS3	R_vs_NR
2.16342	-0.457573	0.634179	-0.721521	0.470589	B-cells	LTK	R_vs_NR
7.00104	-0.353464	0.490064	-0.721261	0.470749	B-cells	AIFM2	R_vs_NR
10.4006	0.251018	0.34814	0.721025	0.470894	B-cells	GABPB2	R_vs_NR
24.3319	-0.216019	0.29977	-0.720615	0.471146	B-cells	AP1S3	R_vs_NR
15.1998	0.172613	0.239542	0.720595	0.471158	B-cells	TMEM106A	R_vs_NR
5.32533	0.229817	0.318961	0.720518	0.471206	B-cells	SFR1	R_vs_NR
2.09949	0.230329	0.319711	0.720431	0.47126	B-cells	ZBTB49	R_vs_NR
45.918	0.133994	0.186007	0.72037	0.471297	B-cells	MAP4	R_vs_NR
0.97995	-0.610415	0.847378	-0.720357	0.471305	B-cells	TMEM255B	R_vs_NR
1.65712	0.677879	0.941049	0.720344	0.471313	B-cells	ANG	R_vs_NR
0.855805	0.446019	0.619294	0.720207	0.471398	B-cells	HOXC4	R_vs_NR
76.2737	0.0781708	0.108568	0.72002	0.471513	B-cells	ENY2	R_vs_NR
0.422191	-0.441898	0.613745	-0.720003	0.471523	B-cells	OSMR	R_vs_NR
46.8055	-0.120238	0.167019	-0.719907	0.471582	B-cells	GLO1	R_vs_NR
7.49928	-0.224499	0.311857	-0.719877	0.471601	B-cells	C12orf29	R_vs_NR
1.60391	-0.302962	0.421041	-0.719556	0.471798	B-cells	FITM2	R_vs_NR
9.17993	-0.201948	0.280669	-0.719526	0.471817	B-cells	MUL1	R_vs_NR
16.6461	0.156	0.216837	0.719435	0.471873	B-cells	CDK5RAP2	R_vs_NR
33.0364	0.103595	0.144002	0.719394	0.471898	B-cells	RNF10	R_vs_NR
5.99893	-0.16821	0.233824	-0.719385	0.471904	B-cells	ZNF780A	R_vs_NR
54.9391	-0.247526	0.344082	-0.71938	0.471907	B-cells	RHBDD1	R_vs_NR
5.31924	0.219973	0.305874	0.719163	0.47204	B-cells	PPP2R5D	R_vs_NR
43.1201	-0.110248	0.153305	-0.719142	0.472054	B-cells	MED4	R_vs_NR
41.4827	0.120161	0.167136	0.718943	0.472176	B-cells	BICD1	R_vs_NR
55.7664	0.193324	0.268966	0.718765	0.472286	B-cells	CSK	R_vs_NR
136.914	0.272063	0.37855	0.718696	0.472328	B-cells	STMN1	R_vs_NR
1.7976	0.420812	0.585549	0.718662	0.472349	B-cells	STX16-NPEPL1	R_vs_NR
23.0769	-0.172255	0.239743	-0.718501	0.472448	B-cells	WDR45B	R_vs_NR
5.70056	0.22076	0.307322	0.718334	0.472551	B-cells	CSTF2	R_vs_NR
1.1638	-0.500238	0.696391	-0.71833	0.472554	B-cells	NCKAP5	R_vs_NR
0.420572	-0.485876	0.676479	-0.718243	0.472607	B-cells	ADM2	R_vs_NR
0.382629	-0.890033	1.23937	-0.718135	0.472674	B-cells	WLS	R_vs_NR
1.0487	-0.31683	0.441207	-0.718099	0.472696	B-cells	C8orf58	R_vs_NR
1.4087	-0.35121	0.489089	-0.71809	0.472702	B-cells	ANKS1B	R_vs_NR
25.8785	-0.167275	0.232971	-0.718008	0.472753	B-cells	USPL1	R_vs_NR
2.80953	0.262582	0.365712	0.718001	0.472757	B-cells	ARHGEF37	R_vs_NR
59.0219	0.110989	0.15459	0.717958	0.472783	B-cells	THOC2	R_vs_NR
10.7203	-0.175453	0.244384	-0.717941	0.472794	B-cells	WDR54	R_vs_NR
0.0760872	-1.50197	2.09209	-0.717926	0.472803	B-cells	CACNG8	R_vs_NR
16.4147	0.232593	0.32399	0.717902	0.472818	B-cells	IL10RB	R_vs_NR
7.14045	-0.137288	0.191278	-0.717742	0.472916	B-cells	VAMP1	R_vs_NR
7.74006	-0.190245	0.265067	-0.717722	0.472929	B-cells	TXNRD2	R_vs_NR
13.3696	0.234765	0.327117	0.717678	0.472956	B-cells	DEXI	R_vs_NR
11.2536	0.168289	0.234584	0.717395	0.47313	B-cells	SMUG1	R_vs_NR
43.9389	0.116599	0.162536	0.717375	0.473143	B-cells	RBPJ	R_vs_NR
14.2077	-0.272904	0.380495	-0.717235	0.473229	B-cells	MT1X	R_vs_NR
0.263845	-0.628948	0.877004	-0.717155	0.473279	B-cells	EPHA3	R_vs_NR
4.95533	0.477816	0.666388	0.717024	0.47336	B-cells	MND1	R_vs_NR
5.65865	-0.826367	1.15253	-0.717004	0.473371	B-cells	FAM92B	R_vs_NR
29.4738	0.162737	0.227059	0.716716	0.473549	B-cells	NDUFV3	R_vs_NR
102.026	-0.300999	0.420003	-0.71666	0.473584	B-cells	MT-ND6	R_vs_NR
1.24033	0.346373	0.483367	0.716583	0.473631	B-cells	ZNF837	R_vs_NR
7.53772	0.172301	0.240478	0.716493	0.473687	B-cells	ZBTB48	R_vs_NR
0.895886	0.382979	0.53454	0.716464	0.473705	B-cells	ITGA5	R_vs_NR
58.32	-0.268224	0.374417	-0.71638	0.473757	B-cells	ID3	R_vs_NR
3.00532	0.246801	0.344511	0.716379	0.473758	B-cells	FBXL18	R_vs_NR
0.29318	-0.681086	0.950822	-0.716313	0.473798	B-cells	CD1E	R_vs_NR
45.1404	-0.150642	0.210327	-0.716227	0.473851	B-cells	OXA1L	R_vs_NR
0.124851	-0.89584	1.25084	-0.716189	0.473875	B-cells	PMF1-BGLAP	R_vs_NR
2.84313	0.232951	0.325305	0.7161	0.47393	B-cells	ZNF142	R_vs_NR
16.3525	-0.12023	0.167925	-0.715973	0.474008	B-cells	HSCB	R_vs_NR
105.375	0.124781	0.1743	0.715895	0.474056	B-cells	TPM4	R_vs_NR
1.24997	0.364692	0.509548	0.715717	0.474166	B-cells	PTGR1	R_vs_NR
6.54787	0.277102	0.387215	0.715628	0.474221	B-cells	RAB13	R_vs_NR
0.534853	0.502644	0.702631	0.715374	0.474378	B-cells	UNC79	R_vs_NR
0.49069	-0.771231	1.07835	-0.715193	0.47449	B-cells	DIO2	R_vs_NR
9.31161	0.219789	0.307382	0.715037	0.474586	B-cells	NOTCH2NL	R_vs_NR
456.587	-0.0764487	0.106938	-0.71489	0.474677	B-cells	MYL6	R_vs_NR
0.071811	-1.00664	1.40817	-0.714857	0.474697	B-cells	TEPP	R_vs_NR
40.7584	0.169263	0.236872	0.714574	0.474872	B-cells	DHRS7	R_vs_NR
0.187025	-0.955999	1.33828	-0.714347	0.475013	B-cells	ZNF221	R_vs_NR
31.1736	0.137733	0.192832	0.714265	0.475063	B-cells	NAPG	R_vs_NR
179.038	0.169484	0.237293	0.714238	0.47508	B-cells	UBE2J1	R_vs_NR
0.600108	-0.423299	0.59275	-0.714127	0.475149	B-cells	HSD17B6	R_vs_NR
29.5602	0.130576	0.182868	0.714044	0.4752	B-cells	PHF21A	R_vs_NR
64.5153	0.249888	0.349968	0.714033	0.475207	B-cells	LY96	R_vs_NR
133.705	-0.279256	0.391112	-0.714004	0.475224	B-cells	LMAN1	R_vs_NR
7.46666	0.137517	0.192628	0.7139	0.475289	B-cells	ASB1	R_vs_NR
3.73246	0.191278	0.267949	0.713861	0.475313	B-cells	THTPA	R_vs_NR
0.396069	0.872846	1.22272	0.713854	0.475317	B-cells	KIF17	R_vs_NR
2.05235	0.367708	0.51517	0.713759	0.475376	B-cells	ADCY9	R_vs_NR
0.23861	-0.762252	1.06815	-0.713618	0.475463	B-cells	GABRR1	R_vs_NR
0.204285	-0.62519	0.876105	-0.713601	0.475474	B-cells	EFEMP2	R_vs_NR
8.87496	0.16246	0.227722	0.713413	0.47559	B-cells	UMPS	R_vs_NR
46.7711	-0.142676	0.200016	-0.713325	0.475645	B-cells	TMEM167A	R_vs_NR
19.3616	-0.159602	0.223774	-0.713226	0.475706	B-cells	COX11	R_vs_NR
33.0193	-0.151614	0.212578	-0.713213	0.475714	B-cells	TBC1D15	R_vs_NR
36.3029	0.108913	0.152723	0.71314	0.475759	B-cells	FUNDC2	R_vs_NR
79.7455	0.282876	0.396783	0.712925	0.475892	B-cells	BLK	R_vs_NR
3.7057	0.219927	0.308527	0.71283	0.475951	B-cells	LZTR1	R_vs_NR
1.79623	0.246831	0.346361	0.712641	0.476068	B-cells	XRCC3	R_vs_NR
41.906	-0.138022	0.193678	-0.712634	0.476072	B-cells	CEBPZ	R_vs_NR
0.4696	-0.510338	0.716167	-0.712597	0.476095	B-cells	NCAM2	R_vs_NR
0.327829	-0.51385	0.721102	-0.712589	0.4761	B-cells	TMEM81	R_vs_NR
21.3419	-0.202789	0.284676	-0.712351	0.476248	B-cells	BOLA3	R_vs_NR
9.62689	0.174707	0.245255	0.712347	0.47625	B-cells	COX15	R_vs_NR
0.314489	-1.21391	1.7046	-0.712138	0.476379	B-cells	PRSS48	R_vs_NR
28.1169	0.135819	0.190731	0.712097	0.476405	B-cells	MKRN1	R_vs_NR
2.68393	0.292203	0.410423	0.711955	0.476493	B-cells	SLC35D2	R_vs_NR
4.7316	0.342376	0.480991	0.711813	0.47658	B-cells	KCTD12	R_vs_NR
4.8243	0.230635	0.324016	0.711802	0.476587	B-cells	CEP41	R_vs_NR
9.85409	0.184069	0.258618	0.711742	0.476625	B-cells	POLD3	R_vs_NR
27.0463	0.184821	0.259693	0.711689	0.476658	B-cells	CNST	R_vs_NR
88.6559	-0.135147	0.189924	-0.711587	0.476721	B-cells	NDUFS6	R_vs_NR
0.101516	-1.01987	1.43329	-0.711563	0.476735	B-cells	SLC5A9	R_vs_NR
31.8561	-0.107806	0.151517	-0.711512	0.476767	B-cells	NAA20	R_vs_NR
15.8688	0.119034	0.167332	0.711364	0.476859	B-cells	TSPAN31	R_vs_NR
2.01346	0.336896	0.473645	0.711282	0.476909	B-cells	TRIQK	R_vs_NR
67.2126	-0.151108	0.212449	-0.711266	0.476919	B-cells	PSMB2	R_vs_NR
81.1547	0.1204	0.169287	0.711215	0.476951	B-cells	MEF2A	R_vs_NR
4.45192	0.263737	0.370836	0.711196	0.476963	B-cells	ZNF28	R_vs_NR
5.32992	-0.404354	0.568619	-0.711115	0.477013	B-cells	TM9SF1	R_vs_NR
0.81079	-0.553068	0.777969	-0.710914	0.477138	B-cells	GNB3	R_vs_NR
13.1154	0.203352	0.286067	0.710856	0.477173	B-cells	HIBADH	R_vs_NR
6.08944	0.531331	0.747993	0.710342	0.477492	B-cells	AFF2	R_vs_NR
12.9668	0.16782	0.236285	0.710242	0.477554	B-cells	ASF1A	R_vs_NR
38.5785	-0.0955291	0.134505	-0.710228	0.477562	B-cells	MGMT	R_vs_NR
0.120286	-0.902689	1.27143	-0.709978	0.477718	B-cells	RSPO4	R_vs_NR
24.5052	0.169387	0.238618	0.709866	0.477787	B-cells	PTDSS1	R_vs_NR
0.461199	-0.501996	0.707205	-0.709831	0.477809	B-cells	TMEM200A	R_vs_NR
22.4971	0.139619	0.196775	0.709534	0.477993	B-cells	KLHDC2	R_vs_NR
0.921485	-0.396743	0.559302	-0.709355	0.478104	B-cells	KCNIP2	R_vs_NR
10.0412	0.201068	0.283459	0.709336	0.478116	B-cells	BCL3	R_vs_NR
0.279693	-0.693981	0.978517	-0.709217	0.47819	B-cells	NOX3	R_vs_NR
0.27758	-0.691435	0.975779	-0.708598	0.478574	B-cells	ZNF732	R_vs_NR
3.98594	-0.25955	0.366289	-0.708593	0.478577	B-cells	TP53I3	R_vs_NR
36.1836	-0.156023	0.220347	-0.708081	0.478895	B-cells	MRPL14	R_vs_NR
5.89718	-0.18536	0.261826	-0.70795	0.478976	B-cells	QSOX1	R_vs_NR
10.5083	-0.157156	0.222007	-0.707888	0.479015	B-cells	NDUFAF7	R_vs_NR
4.09144	0.294569	0.41618	0.707793	0.479074	B-cells	ZBTB37	R_vs_NR
0.329018	-0.953585	1.3473	-0.707775	0.479085	B-cells	PRRX1	R_vs_NR
24.3529	-0.11552	0.163247	-0.707639	0.47917	B-cells	LYSMD3	R_vs_NR
0.401253	-0.580298	0.820442	-0.707299	0.47938	B-cells	AC012123.1	R_vs_NR
1.24495	-0.652317	0.922356	-0.707229	0.479424	B-cells	CLCN2	R_vs_NR
33.3093	0.145266	0.205402	0.707227	0.479425	B-cells	CAMKMT	R_vs_NR
0.194436	-0.762566	1.07826	-0.707216	0.479432	B-cells	CCDC17	R_vs_NR
8.97407	0.17256	0.244056	0.707052	0.479534	B-cells	UBA7	R_vs_NR
4.07393	0.23924	0.33838	0.707016	0.479557	B-cells	URB1	R_vs_NR
61.2561	-0.128719	0.182082	-0.706929	0.47961	B-cells	ARHGAP25	R_vs_NR
38.1331	-0.123518	0.174736	-0.706888	0.479636	B-cells	TIMM17B	R_vs_NR
18.7466	0.124832	0.176595	0.706886	0.479637	B-cells	C5orf24	R_vs_NR
5.03198	-0.242583	0.343183	-0.70686	0.479653	B-cells	EFCAB13	R_vs_NR
335.707	0.0802305	0.113507	0.706836	0.479668	B-cells	HINT1	R_vs_NR
29.1145	-0.172999	0.244759	-0.706814	0.479682	B-cells	PAPSS1	R_vs_NR
6.5047	-0.356597	0.504682	-0.706578	0.479829	B-cells	LGALS3BP	R_vs_NR
3.89333	0.334649	0.473664	0.706512	0.47987	B-cells	ZNF862	R_vs_NR
0.127556	-1.08776	1.54017	-0.706255	0.480029	B-cells	FCAR	R_vs_NR
171.39	-0.282625	0.400215	-0.706182	0.480075	B-cells	SPCS3	R_vs_NR
3.46425	-0.215538	0.305339	-0.705897	0.480252	B-cells	CUL9	R_vs_NR
33.5842	0.213672	0.302729	0.705819	0.4803	B-cells	PCNA	R_vs_NR
25.0044	0.155916	0.220908	0.705797	0.480314	B-cells	UTP6	R_vs_NR
0.1002	-1.1045	1.56537	-0.705582	0.480448	B-cells	HTR2C	R_vs_NR
190.253	-0.148103	0.209986	-0.705301	0.480623	B-cells	FNBP1	R_vs_NR
14.8054	0.181161	0.256875	0.705248	0.480656	B-cells	SLC25A1	R_vs_NR
11.0206	0.177058	0.251063	0.705233	0.480665	B-cells	PARG	R_vs_NR
0.144197	-0.909204	1.28945	-0.705112	0.48074	B-cells	SH2D4B	R_vs_NR
0.132582	-1.10465	1.56677	-0.705048	0.48078	B-cells	TRPC3	R_vs_NR
6.6423	-0.453949	0.643953	-0.704941	0.480847	B-cells	PBK	R_vs_NR
0.0754434	-1.12624	1.59779	-0.704873	0.48089	B-cells	KCND2	R_vs_NR
9.90812	-0.211483	0.300038	-0.704853	0.480902	B-cells	FNIP1	R_vs_NR
0.578075	-0.454001	0.644175	-0.704779	0.480948	B-cells	IL18RAP	R_vs_NR
6.32594	-0.272038	0.386073	-0.704628	0.481042	B-cells	GEMIN7	R_vs_NR
6.34237	0.140727	0.199728	0.704594	0.481063	B-cells	DOHH	R_vs_NR
0.0912729	-1.39985	1.98732	-0.704388	0.481191	B-cells	FLT4	R_vs_NR
67.3471	-0.107436	0.152642	-0.703846	0.481529	B-cells	C19orf70	R_vs_NR
4.42807	0.274698	0.390341	0.703738	0.481596	B-cells	FIGNL1	R_vs_NR
0.144113	-1.17033	1.66344	-0.703562	0.481705	B-cells	ENTPD3	R_vs_NR
5.29708	-0.1872	0.266191	-0.703254	0.481898	B-cells	WDR27	R_vs_NR
0.33894	-0.59437	0.845173	-0.703252	0.481899	B-cells	CELF5	R_vs_NR
0.41395	-0.651684	0.926673	-0.703251	0.4819	B-cells	TSPAN6	R_vs_NR
28.7237	0.202379	0.28778	0.703244	0.481903	B-cells	MAP3K5	R_vs_NR
0.180408	-0.841116	1.19648	-0.70299	0.482062	B-cells	SNAP25	R_vs_NR
0.124748	-0.84176	1.1974	-0.702988	0.482063	B-cells	ZBTB7C	R_vs_NR
0.308246	-0.6368	0.905851	-0.702986	0.482065	B-cells	TMPRSS5	R_vs_NR
95.024	0.20588	0.292914	0.702869	0.482137	B-cells	LY6E	R_vs_NR
53.7321	0.100664	0.14323	0.702814	0.482172	B-cells	UBE3A	R_vs_NR
16.3933	0.210605	0.299712	0.702691	0.482248	B-cells	N4BP1	R_vs_NR
0.948141	0.282414	0.401936	0.702633	0.482285	B-cells	PDP2	R_vs_NR
0.170756	-0.864678	1.23071	-0.702582	0.482317	B-cells	TAL2	R_vs_NR
9.74715	0.130741	0.186257	0.701939	0.482717	B-cells	NFE2L1	R_vs_NR
0.851538	-0.558247	0.795332	-0.701905	0.482739	B-cells	LAMB2	R_vs_NR
17.3819	0.145479	0.207275	0.701866	0.482763	B-cells	LETMD1	R_vs_NR
7.16236	-0.214003	0.304953	-0.701756	0.482832	B-cells	CLPB	R_vs_NR
20.4739	0.186269	0.265468	0.701662	0.48289	B-cells	BLOC1S6	R_vs_NR
0.381937	-0.48233	0.687578	-0.701491	0.482996	B-cells	ACOT4	R_vs_NR
8.09756	0.458023	0.652943	0.701475	0.483006	B-cells	DTX1	R_vs_NR
0.746169	-0.353624	0.504148	-0.70143	0.483035	B-cells	CLMP	R_vs_NR
0.166207	-0.721624	1.02902	-0.701276	0.48313	B-cells	TMEM132C	R_vs_NR
4.93368	0.207057	0.295333	0.701096	0.483243	B-cells	SGPL1	R_vs_NR
0.0697515	-1.47073	2.09785	-0.701065	0.483262	B-cells	NUAK1	R_vs_NR
0.142037	-0.862729	1.23096	-0.700861	0.48339	B-cells	B3GAT1	R_vs_NR
50.2348	-0.263099	0.375542	-0.700585	0.483562	B-cells	GAB1	R_vs_NR
1.5324	-0.404082	0.576933	-0.700396	0.48368	B-cells	SOX6	R_vs_NR
1.08673	0.446393	0.637472	0.700255	0.483768	B-cells	ARHGAP19	R_vs_NR
77.4068	-0.109816	0.156859	-0.700093	0.483869	B-cells	RSL1D1	R_vs_NR
19.8562	-0.162653	0.232361	-0.700002	0.483926	B-cells	GNL1	R_vs_NR
55.167	0.171747	0.245354	0.699996	0.48393	B-cells	MYO9B	R_vs_NR
5.39895	0.435047	0.621697	0.699773	0.484069	B-cells	NGRN	R_vs_NR
0.686893	-0.339189	0.484769	-0.699693	0.484119	B-cells	KRBA1	R_vs_NR
3.37577	-0.191552	0.273876	-0.699413	0.484294	B-cells	UTP15	R_vs_NR
0.267164	-0.581486	0.831395	-0.69941	0.484296	B-cells	SYNGR4	R_vs_NR
7.58714	0.263546	0.376967	0.699123	0.484475	B-cells	GPR180	R_vs_NR
41.0834	0.261471	0.374108	0.698917	0.484604	B-cells	WARS	R_vs_NR
10.0488	0.176982	0.253293	0.698723	0.484725	B-cells	TMEM39B	R_vs_NR
3.63069	-0.489723	0.700902	-0.698704	0.484737	B-cells	THRB	R_vs_NR
0.44687	-0.5148	0.736862	-0.698638	0.484778	B-cells	HYKK	R_vs_NR
5.51928	0.233138	0.333767	0.698505	0.484862	B-cells	GIMAP2	R_vs_NR
12.3381	0.347067	0.497096	0.69819	0.485058	B-cells	DST	R_vs_NR
0.533764	-0.514549	0.737085	-0.698087	0.485123	B-cells	PDE3A	R_vs_NR
59.7511	0.128859	0.18462	0.69797	0.485196	B-cells	WTAP	R_vs_NR
1.91024	0.653897	0.936909	0.697931	0.485221	B-cells	ERBB3	R_vs_NR
228.413	0.130631	0.187212	0.697769	0.485321	B-cells	YWHAZ	R_vs_NR
0.542811	-0.40911	0.586435	-0.697621	0.485414	B-cells	TMEM150C	R_vs_NR
5.04071	0.188587	0.270394	0.697453	0.485519	B-cells	ZFP62	R_vs_NR
0.111033	-0.964008	1.38221	-0.697442	0.485526	B-cells	MLXIPL	R_vs_NR
77.0416	-0.116042	0.1664	-0.697369	0.485572	B-cells	CDK14	R_vs_NR
15.1923	0.284253	0.407612	0.697362	0.485576	B-cells	MNDA	R_vs_NR
13.7267	-0.210216	0.301486	-0.697266	0.485636	B-cells	SPOCK2	R_vs_NR
3.49508	0.290209	0.416262	0.697178	0.485691	B-cells	RAVER1	R_vs_NR
5.30914	0.54994	0.789139	0.696886	0.485874	B-cells	KCNK10	R_vs_NR
82.3945	0.121775	0.174783	0.696722	0.485977	B-cells	BCLAF1	R_vs_NR
41.1716	-0.166221	0.238588	-0.696685	0.486	B-cells	SNRNP25	R_vs_NR
3.97682	-0.201671	0.289501	-0.696615	0.486044	B-cells	LRP5L	R_vs_NR
163.045	-0.107215	0.153916	-0.69658	0.486065	B-cells	PDIA3	R_vs_NR
7.36809	0.265722	0.381609	0.69632	0.486228	B-cells	OGFRL1	R_vs_NR
35.4777	0.328818	0.472238	0.696298	0.486243	B-cells	H1FX	R_vs_NR
0.389255	0.529658	0.76085	0.69614	0.486341	B-cells	TLE6	R_vs_NR
21.6331	-0.127342	0.18294	-0.696085	0.486376	B-cells	RAD9A	R_vs_NR
0.127171	-1.03438	1.48612	-0.696028	0.486411	B-cells	FAM86B1	R_vs_NR
0.19559	1.08494	1.55882	0.696003	0.486427	B-cells	MARVELD3	R_vs_NR
43.8618	-0.139548	0.200524	-0.695915	0.486482	B-cells	GORASP2	R_vs_NR
0.969755	-0.544672	0.783209	-0.695437	0.486781	B-cells	ZNF607	R_vs_NR
3.54328	0.23325	0.335459	0.695315	0.486858	B-cells	ABCC10	R_vs_NR
4.21405	0.260627	0.374877	0.695232	0.48691	B-cells	ZNF785	R_vs_NR
12.4732	-0.142657	0.20522	-0.695144	0.486965	B-cells	NPRL2	R_vs_NR
5.13647	0.280809	0.404192	0.694741	0.487218	B-cells	NAV1	R_vs_NR
7.49554	0.841736	1.21161	0.694727	0.487227	B-cells	AICDA	R_vs_NR
0.746094	0.536509	0.772311	0.69468	0.487256	B-cells	IGSF11	R_vs_NR
14.4391	-0.184213	0.265187	-0.694654	0.487272	B-cells	RANGAP1	R_vs_NR
0.352624	0.754385	1.08603	0.694627	0.487289	B-cells	HMGA2	R_vs_NR
3.06163	0.236665	0.340734	0.694575	0.487322	B-cells	FASN	R_vs_NR
2.8703	-0.274528	0.395335	-0.694418	0.48742	B-cells	FOXP4	R_vs_NR
2.54481	0.272973	0.393131	0.694357	0.487459	B-cells	LRRC1	R_vs_NR
4.58006	0.195321	0.281334	0.694268	0.487514	B-cells	SYCE1L	R_vs_NR
5.97035	0.329481	0.47461	0.694214	0.487548	B-cells	IL4I1	R_vs_NR
53.3089	0.179289	0.258333	0.694024	0.487667	B-cells	TMEM154	R_vs_NR
8.66132	-0.2104	0.303169	-0.694005	0.487679	B-cells	NMT2	R_vs_NR
4.64355	-0.209852	0.302461	-0.693818	0.487797	B-cells	RABL2B	R_vs_NR
0.442441	0.486838	0.701838	0.693662	0.487894	B-cells	FILIP1	R_vs_NR
10.3223	0.189264	0.272872	0.693599	0.487934	B-cells	KIAA2013	R_vs_NR
1.93526	0.336451	0.485085	0.693592	0.487938	B-cells	NUDT7	R_vs_NR
26.8874	0.131753	0.190033	0.693319	0.488109	B-cells	FOXJ3	R_vs_NR
0.125747	-2.03954	2.9426	-0.693106	0.488243	B-cells	COL2A1	R_vs_NR
0.0571053	-1.29497	1.86837	-0.693103	0.488245	B-cells	B3GALT1	R_vs_NR
3.01604	-0.210749	0.304074	-0.693083	0.488257	B-cells	VPS33B	R_vs_NR
5.39964	0.225148	0.324855	0.69307	0.488265	B-cells	ZSCAN16	R_vs_NR
936.589	-0.241229	0.348099	-0.69299	0.488316	B-cells	HSP90AA1	R_vs_NR
10.8988	-0.171405	0.247378	-0.692884	0.488382	B-cells	RABEPK	R_vs_NR
0.327619	-0.666904	0.962663	-0.692769	0.488454	B-cells	FSD2	R_vs_NR
1.34292	-0.61517	0.888019	-0.692745	0.48847	B-cells	PDE4C	R_vs_NR
0.11405	-1.00649	1.45292	-0.692735	0.488476	B-cells	GGT5	R_vs_NR
25.4692	0.184324	0.266087	0.692722	0.488484	B-cells	SLC23A2	R_vs_NR
0.0887974	-0.879893	1.27042	-0.692603	0.488559	B-cells	GABRB2	R_vs_NR
2.10461	-0.701756	1.01386	-0.692163	0.488835	B-cells	DCN	R_vs_NR
30.8786	0.208486	0.301388	0.691753	0.489093	B-cells	FCGRT	R_vs_NR
28.3408	-0.25834	0.373558	-0.691565	0.48921	B-cells	ESR2	R_vs_NR
0.730535	-0.58716	0.84904	-0.691557	0.489216	B-cells	CSRNP3	R_vs_NR
1.48593	-0.36887	0.533437	-0.691496	0.489254	B-cells	ZNF582	R_vs_NR
1.08657	-0.384316	0.555855	-0.691396	0.489317	B-cells	CD244	R_vs_NR
36.9155	0.168417	0.243609	0.691342	0.489351	B-cells	FARP2	R_vs_NR
14.5312	0.179626	0.259894	0.69115	0.489471	B-cells	HEATR1	R_vs_NR
5.94297	0.242699	0.351261	0.690936	0.489606	B-cells	TCTEX1D2	R_vs_NR
10.8257	0.27832	0.402849	0.69088	0.489641	B-cells	IL7	R_vs_NR
14.6362	0.146482	0.212133	0.690522	0.489866	B-cells	MRPL35	R_vs_NR
17.4126	0.158228	0.229221	0.690284	0.490015	B-cells	MFSD11	R_vs_NR
24.2269	0.20774	0.30095	0.69028	0.490018	B-cells	RAB31	R_vs_NR
20.5141	-0.123063	0.178326	-0.690102	0.49013	B-cells	RBM22	R_vs_NR
10.1214	-0.43085	0.624353	-0.690074	0.490148	B-cells	NT5DC2	R_vs_NR
45.7092	-0.124085	0.179843	-0.689962	0.490218	B-cells	ATP6V0D1	R_vs_NR
0.829863	0.864629	1.2532	0.689938	0.490233	B-cells	LCN10	R_vs_NR
0.257609	-0.562581	0.81546	-0.689895	0.49026	B-cells	NELL1	R_vs_NR
0.118999	-0.950103	1.3772	-0.689882	0.490268	B-cells	GCK	R_vs_NR
55.1808	-0.130597	0.189304	-0.68988	0.490269	B-cells	TMED4	R_vs_NR
11.0073	0.197867	0.28684	0.689816	0.49031	B-cells	RNF44	R_vs_NR
27.2374	-0.170229	0.24686	-0.689579	0.490459	B-cells	RABGGTB	R_vs_NR
0.102873	-1.08059	1.56739	-0.689423	0.490557	B-cells	RAB44	R_vs_NR
0.182405	-0.896159	1.30041	-0.689138	0.490736	B-cells	ANXA3	R_vs_NR
0.135641	-1.08261	1.57109	-0.689085	0.49077	B-cells	HS3ST2	R_vs_NR
0.110878	-0.842352	1.22257	-0.688999	0.490824	B-cells	TCP10L	R_vs_NR
7.3181	-0.136188	0.197666	-0.688982	0.490835	B-cells	GSE1	R_vs_NR
4.04661	0.206718	0.300063	0.688914	0.490877	B-cells	BDH1	R_vs_NR
81.7723	-0.137529	0.199678	-0.688752	0.490979	B-cells	KRT10	R_vs_NR
9.15127	0.165797	0.240747	0.688678	0.491026	B-cells	TAMM41	R_vs_NR
1603.77	-0.1534	0.222773	-0.688593	0.491079	B-cells	FTL	R_vs_NR
16.6744	-0.10014	0.145435	-0.688553	0.491105	B-cells	FBXW2	R_vs_NR
15.3483	0.18957	0.275348	0.688475	0.491154	B-cells	CBWD1	R_vs_NR
41.6278	0.124498	0.180851	0.688405	0.491198	B-cells	DNAJB14	R_vs_NR
0.120632	-0.932825	1.35512	-0.688373	0.491218	B-cells	SLC28A3	R_vs_NR
209.144	0.0823304	0.119649	0.688099	0.49139	B-cells	COX6C	R_vs_NR
32.7867	-0.168459	0.24484	-0.688039	0.491429	B-cells	HIVEP2	R_vs_NR
47.4848	0.117033	0.170147	0.687834	0.491557	B-cells	G3BP1	R_vs_NR
19.4884	0.108192	0.157296	0.687821	0.491565	B-cells	VRK3	R_vs_NR
871.568	0.11121	0.161718	0.687677	0.491656	B-cells	RPL27	R_vs_NR
0.801331	0.328585	0.477847	0.687637	0.491681	B-cells	RAD54B	R_vs_NR
57.837	0.135516	0.197097	0.687559	0.491731	B-cells	KDM5A	R_vs_NR
12.5319	-0.316766	0.460946	-0.687208	0.491952	B-cells	TUBB2A	R_vs_NR
2.35562	-0.234057	0.340655	-0.687079	0.492033	B-cells	MCOLN1	R_vs_NR
11.9418	-0.151038	0.219928	-0.68676	0.492234	B-cells	YKT6	R_vs_NR
65.4599	0.146099	0.212786	0.686599	0.492336	B-cells	CLTA	R_vs_NR
1.55432	0.465557	0.678232	0.686427	0.492444	B-cells	HESX1	R_vs_NR
117.794	-0.137155	0.199889	-0.686155	0.492616	B-cells	DDX21	R_vs_NR
14.719	0.157902	0.230134	0.68613	0.492631	B-cells	MCCC1	R_vs_NR
40.8942	0.242049	0.352886	0.685913	0.492768	B-cells	EXT1	R_vs_NR
0.198531	-0.64864	0.945682	-0.685896	0.492778	B-cells	AC008686.1	R_vs_NR
14.3222	0.157411	0.229605	0.685573	0.492982	B-cells	FAM91A1	R_vs_NR
8.06851	0.172702	0.251941	0.685487	0.493037	B-cells	KDM3A	R_vs_NR
6.213	0.191665	0.279607	0.685479	0.493042	B-cells	GATC	R_vs_NR
0.703717	0.506381	0.738765	0.685442	0.493065	B-cells	PTGIR	R_vs_NR
19.0262	0.163568	0.238634	0.685434	0.49307	B-cells	LLPH	R_vs_NR
14.903	-0.189071	0.275854	-0.685403	0.49309	B-cells	KCNN4	R_vs_NR
55.6126	-0.098817	0.144229	-0.685139	0.493256	B-cells	CLINT1	R_vs_NR
18.4294	-0.151672	0.221475	-0.684826	0.493454	B-cells	HMG20A	R_vs_NR
2.37763	0.274077	0.400371	0.684557	0.493623	B-cells	IFT81	R_vs_NR
17.7301	0.16013	0.233923	0.684539	0.493635	B-cells	RNF41	R_vs_NR
8.57876	0.153146	0.22374	0.684479	0.493673	B-cells	NF2	R_vs_NR
10.7814	-0.21171	0.30931	-0.684457	0.493687	B-cells	RARA	R_vs_NR
17.1528	-0.149655	0.218666	-0.684397	0.493724	B-cells	LYAR	R_vs_NR
26.795	-0.128136	0.18726	-0.68427	0.493805	B-cells	MRPL32	R_vs_NR
7.29964	-0.206069	0.301185	-0.684196	0.493852	B-cells	CCDC134	R_vs_NR
4.98048	-0.248513	0.363254	-0.684131	0.493893	B-cells	LPAR6	R_vs_NR
0.650906	-0.421112	0.615556	-0.684117	0.493901	B-cells	PDZK1	R_vs_NR
27.5462	-0.124411	0.181887	-0.684001	0.493975	B-cells	MRPS26	R_vs_NR
29.4406	0.112168	0.164004	0.683932	0.494018	B-cells	TNPO1	R_vs_NR
32.7419	0.162885	0.238218	0.683765	0.494124	B-cells	ARHGEF1	R_vs_NR
37.5944	0.134593	0.196884	0.683617	0.494217	B-cells	ZNF428	R_vs_NR
0.849669	0.711616	1.041	0.683591	0.494233	B-cells	PDE8B	R_vs_NR
3.05843	0.274745	0.401915	0.68359	0.494234	B-cells	DHX58	R_vs_NR
5.9974	0.215266	0.315087	0.683197	0.494482	B-cells	TAF5L	R_vs_NR
0.675002	0.552497	0.808708	0.683185	0.49449	B-cells	DPY19L2	R_vs_NR
51.4643	-0.164332	0.240651	-0.682866	0.494692	B-cells	SEC13	R_vs_NR
11.1505	0.231608	0.339177	0.682853	0.4947	B-cells	COL4A4	R_vs_NR
0.146485	-0.872395	1.2777	-0.682787	0.494741	B-cells	MPZL2	R_vs_NR
785.745	0.202219	0.296169	0.682781	0.494745	B-cells	HLA-DPB1	R_vs_NR
28.8621	-0.117417	0.171989	-0.682703	0.494795	B-cells	TINF2	R_vs_NR
29.0051	0.250703	0.367232	0.682681	0.494808	B-cells	HHEX	R_vs_NR
9.4061	-0.27247	0.399152	-0.682623	0.494845	B-cells	PDE7B	R_vs_NR
9.017	0.361156	0.529072	0.682621	0.494847	B-cells	NR3C2	R_vs_NR
2.14739	0.469806	0.688285	0.682574	0.494876	B-cells	PXMP2	R_vs_NR
0.377535	-0.613431	0.898717	-0.682564	0.494883	B-cells	FSIP2	R_vs_NR
0.286053	-0.617702	0.90553	-0.682144	0.495148	B-cells	PEX5L	R_vs_NR
31.8245	-0.115911	0.169932	-0.682101	0.495175	B-cells	URM1	R_vs_NR
35.8674	-0.124311	0.182262	-0.682049	0.495208	B-cells	NELFE	R_vs_NR
0.451653	-0.72508	1.06312	-0.682032	0.495219	B-cells	EFNA1	R_vs_NR
19.9549	-0.144566	0.211966	-0.682024	0.495224	B-cells	TTF1	R_vs_NR
0.16012	-0.738445	1.08282	-0.681963	0.495262	B-cells	GABRA3	R_vs_NR
11.6245	0.311657	0.457032	0.681916	0.495292	B-cells	HIST1H2AE	R_vs_NR
8.15373	0.285902	0.41927	0.681903	0.4953	B-cells	ARRDC2	R_vs_NR
15.2287	0.115665	0.169639	0.681833	0.495345	B-cells	FARSB	R_vs_NR
16.777	-0.2603	0.381931	-0.681538	0.495531	B-cells	GMNN	R_vs_NR
22.2789	0.251636	0.369223	0.681529	0.495537	B-cells	ABR	R_vs_NR
4.24047	0.267197	0.392304	0.681097	0.49581	B-cells	ELF4	R_vs_NR
0.155566	-1.2911	1.89588	-0.681004	0.495869	B-cells	OLFML3	R_vs_NR
9.47072	-0.263804	0.387401	-0.680959	0.495897	B-cells	EPB41L5	R_vs_NR
2.15524	0.296677	0.435844	0.680696	0.496064	B-cells	LIPT1	R_vs_NR
30.4015	0.123043	0.18079	0.680585	0.496134	B-cells	HIBCH	R_vs_NR
0.141552	-0.657013	0.965734	-0.680326	0.496298	B-cells	TIGD4	R_vs_NR
4.50519	-0.376118	0.552875	-0.680295	0.496318	B-cells	BSCL2	R_vs_NR
12.2467	-0.170538	0.250718	-0.680199	0.496379	B-cells	WDR18	R_vs_NR
13.4989	-0.313073	0.460366	-0.680053	0.496471	B-cells	PHGDH	R_vs_NR
2.67882	-0.283642	0.417089	-0.680052	0.496472	B-cells	CD200R1	R_vs_NR
4.16772	0.207981	0.305906	0.679884	0.496578	B-cells	CAD	R_vs_NR
46.8285	0.101029	0.148663	0.679584	0.496768	B-cells	ZC3H13	R_vs_NR
35.7628	-0.116212	0.17101	-0.679559	0.496784	B-cells	MRFAP1	R_vs_NR
8.16064	0.162818	0.239664	0.679359	0.49691	B-cells	BLM	R_vs_NR
125.634	-0.175733	0.258836	-0.678935	0.497179	B-cells	TRAM1	R_vs_NR
9.47077	0.258949	0.381467	0.678823	0.49725	B-cells	KIF9	R_vs_NR
28.2769	0.086896	0.128018	0.678781	0.497277	B-cells	SZRD1	R_vs_NR
32.3872	0.146881	0.216472	0.67852	0.497442	B-cells	AKIRIN1	R_vs_NR
0.35705	-0.703298	1.03668	-0.678411	0.497511	B-cells	TDRD1	R_vs_NR
28.7299	0.225347	0.332168	0.678411	0.497511	B-cells	SMARCA4	R_vs_NR
1.94461	-0.629362	0.928839	-0.677579	0.498039	B-cells	FGF22	R_vs_NR
210.243	-0.148786	0.219599	-0.677537	0.498065	B-cells	PRDX1	R_vs_NR
1.04544	-0.395976	0.584442	-0.677528	0.498071	B-cells	CADM2	R_vs_NR
1.67733	-0.281509	0.415556	-0.677428	0.498134	B-cells	GZMM	R_vs_NR
125.07	0.110227	0.162713	0.677428	0.498134	B-cells	CAP1	R_vs_NR
32.397	-0.0860805	0.127073	-0.677412	0.498144	B-cells	ASNA1	R_vs_NR
4.42694	0.265107	0.391372	0.677377	0.498167	B-cells	TRMT12	R_vs_NR
0.129855	-1.18164	1.7447	-0.677278	0.498229	B-cells	EYA1	R_vs_NR
722.771	0.150401	0.222131	0.677081	0.498355	B-cells	RPL38	R_vs_NR
4.66884	0.200742	0.296491	0.677059	0.498369	B-cells	C1RL	R_vs_NR
1.06107	0.488739	0.722118	0.676813	0.498524	B-cells	SLC4A3	R_vs_NR
1610.93	0.0885368	0.13085	0.676627	0.498642	B-cells	RPL18	R_vs_NR
8.19116	0.2437	0.360184	0.676597	0.498662	B-cells	CLIP4	R_vs_NR
16.2626	0.198068	0.292791	0.676483	0.498734	B-cells	ADCY3	R_vs_NR
4.47835	0.228858	0.338325	0.676445	0.498758	B-cells	ICMT	R_vs_NR
11.8439	0.149278	0.220685	0.676429	0.498768	B-cells	STRN	R_vs_NR
30.7545	-0.140994	0.208467	-0.67634	0.498825	B-cells	PHF6	R_vs_NR
9.55408	0.154725	0.228793	0.676264	0.498873	B-cells	SPRYD7	R_vs_NR
2.7047	0.299243	0.442674	0.675989	0.499048	B-cells	ZNF528	R_vs_NR
10.9843	0.145144	0.214717	0.675976	0.499056	B-cells	TMEM101	R_vs_NR
143.583	0.213363	0.315648	0.675951	0.499072	B-cells	ZNF652	R_vs_NR
0.157428	-0.918968	1.35957	-0.675923	0.499089	B-cells	C4orf50	R_vs_NR
15.5919	0.14466	0.214024	0.675906	0.499101	B-cells	TCHP	R_vs_NR
84.7427	-0.320408	0.474047	-0.6759	0.499104	B-cells	CCND2	R_vs_NR
11.316	0.137654	0.203763	0.675559	0.499321	B-cells	FBXO3	R_vs_NR
6.08081	0.208153	0.30817	0.675449	0.49939	B-cells	ANKRD40	R_vs_NR
0.437719	-0.393769	0.583003	-0.675415	0.499412	B-cells	AXDND1	R_vs_NR
12.0138	0.250766	0.371342	0.675298	0.499486	B-cells	GALNT3	R_vs_NR
15.3057	0.143217	0.21208	0.675297	0.499487	B-cells	NSUN5	R_vs_NR
13.4411	0.144413	0.21398	0.674891	0.499745	B-cells	PRKAA1	R_vs_NR
9.30061	-0.28385	0.420598	-0.674872	0.499757	B-cells	SLC17A9	R_vs_NR
6.59289	-0.168714	0.250063	-0.674688	0.499874	B-cells	TBL3	R_vs_NR
335.534	-0.21953	0.325718	-0.67399	0.500318	B-cells	IER2	R_vs_NR
0.124592	-0.746178	1.10711	-0.673988	0.500319	B-cells	LIFR	R_vs_NR
58.0507	0.0895615	0.132886	0.67397	0.50033	B-cells	RSBN1L	R_vs_NR
11.9701	-0.361428	0.536313	-0.673912	0.500367	B-cells	LINGO3	R_vs_NR
0.494262	-0.541428	0.803552	-0.673793	0.500443	B-cells	GNG8	R_vs_NR
17.8269	0.216183	0.320849	0.673783	0.500449	B-cells	NRIP1	R_vs_NR
30.5137	-0.0901585	0.133813	-0.673766	0.50046	B-cells	EIF4E2	R_vs_NR
10.8568	0.283115	0.420223	0.673725	0.500486	B-cells	RNF122	R_vs_NR
0.509631	0.561138	0.832952	0.673674	0.500519	B-cells	SUCNR1	R_vs_NR
0.16507	-0.841721	1.24956	-0.673616	0.500555	B-cells	SLC26A7	R_vs_NR
0.0885147	-1.38966	2.06338	-0.673488	0.500637	B-cells	LIPG	R_vs_NR
30.411	-0.126987	0.188555	-0.673473	0.500646	B-cells	RNF167	R_vs_NR
1016.39	-0.389747	0.578759	-0.673418	0.500682	B-cells	MZB1	R_vs_NR
2.75472	0.322196	0.47847	0.673389	0.5007	B-cells	GINS3	R_vs_NR
11.5378	0.136879	0.20341	0.672923	0.500996	B-cells	ALDH16A1	R_vs_NR
5.22767	-0.340135	0.505807	-0.672459	0.501291	B-cells	CA2	R_vs_NR
2.46206	0.3089	0.459421	0.672368	0.501349	B-cells	BBS10	R_vs_NR
62.9312	-0.354114	0.526679	-0.672352	0.50136	B-cells	SAMHD1	R_vs_NR
1.20378	-0.36307	0.540109	-0.672216	0.501446	B-cells	ATP9A	R_vs_NR
1.98183	0.271456	0.403836	0.672193	0.501461	B-cells	STMN3	R_vs_NR
10.1905	0.19317	0.287386	0.67216	0.501482	B-cells	SZT2	R_vs_NR
18.8211	-0.116757	0.173722	-0.672093	0.501525	B-cells	LYRM2	R_vs_NR
1.51687	0.378359	0.563052	0.671978	0.501598	B-cells	SPA17	R_vs_NR
27.2421	-0.0935621	0.139254	-0.671883	0.501658	B-cells	C14orf119	R_vs_NR
9.54223	0.259308	0.385966	0.671842	0.501684	B-cells	MASTL	R_vs_NR
0.119991	-0.714142	1.06299	-0.671825	0.501695	B-cells	HEPHL1	R_vs_NR
79.3981	-0.175833	0.261742	-0.671779	0.501725	B-cells	SSR1	R_vs_NR
0.446397	-0.522191	0.777378	-0.671734	0.501753	B-cells	GPR146	R_vs_NR
1.273	-0.342497	0.509897	-0.671698	0.501776	B-cells	ATXN7L2	R_vs_NR
21.373	0.156726	0.23335	0.671636	0.501815	B-cells	ZBED5	R_vs_NR
20.5029	-0.144201	0.214703	-0.67163	0.501819	B-cells	CINP	R_vs_NR
1.97921	-0.286775	0.427069	-0.671496	0.501904	B-cells	XRCC2	R_vs_NR
0.427082	-0.445455	0.663398	-0.671475	0.501918	B-cells	ZNF625	R_vs_NR
2.08703	-0.337424	0.502646	-0.671295	0.502033	B-cells	DDX43	R_vs_NR
81.4594	-0.139944	0.208472	-0.671287	0.502037	B-cells	NDUFB10	R_vs_NR
1417.88	0.118037	0.175851	0.671232	0.502073	B-cells	FAU	R_vs_NR
18.8804	0.253545	0.377815	0.671082	0.502168	B-cells	SMAD3	R_vs_NR
0.0442908	-1.14816	1.71095	-0.671065	0.502179	B-cells	TTLL6	R_vs_NR
0.084745	-1.07732	1.6054	-0.671064	0.50218	B-cells	PPP1R3G	R_vs_NR
16.9911	-0.212361	0.316496	-0.670974	0.502237	B-cells	CHST15	R_vs_NR
13.0057	0.114155	0.170231	0.670585	0.502485	B-cells	CYTH2	R_vs_NR
26.1535	-0.120385	0.179527	-0.670568	0.502496	B-cells	NTMT1	R_vs_NR
34.7517	0.114158	0.170274	0.67044	0.502577	B-cells	KIF2A	R_vs_NR
34.4624	0.295003	0.440014	0.670439	0.502578	B-cells	SLC1A4	R_vs_NR
6.4934	0.27936	0.416734	0.670355	0.502632	B-cells	HS6ST1	R_vs_NR
4.30343	0.192906	0.287814	0.670245	0.502702	B-cells	RGS5	R_vs_NR
13.1058	0.146591	0.218817	0.669927	0.502904	B-cells	PEX3	R_vs_NR
11.687	0.166829	0.24903	0.669917	0.502911	B-cells	AASDH	R_vs_NR
9.13728	0.226135	0.33772	0.669593	0.503117	B-cells	ATAD5	R_vs_NR
0.0894716	-1.03818	1.5511	-0.669321	0.503291	B-cells	RSPO2	R_vs_NR
6.38169	-0.238821	0.356832	-0.669282	0.503316	B-cells	ZNF595	R_vs_NR
0.168774	-0.563189	0.841505	-0.669263	0.503327	B-cells	TRPC6	R_vs_NR
13.1224	-0.138511	0.206983	-0.669189	0.503375	B-cells	PAK1IP1	R_vs_NR
480.885	-0.299658	0.447852	-0.669101	0.503431	B-cells	CD69	R_vs_NR
42.2807	0.166962	0.249556	0.669035	0.503473	B-cells	TM9SF3	R_vs_NR
15.915	0.103752	0.155103	0.668923	0.503545	B-cells	ZNF511	R_vs_NR
0.64193	-0.59277	0.886434	-0.668713	0.503679	B-cells	BEX1	R_vs_NR
0.230102	-0.730724	1.09276	-0.668695	0.50369	B-cells	SLC4A4	R_vs_NR
18.5826	-0.153325	0.229297	-0.668672	0.503705	B-cells	MPDU1	R_vs_NR
0.19553	-0.740384	1.10736	-0.668601	0.50375	B-cells	CCR9	R_vs_NR
18.6467	0.146719	0.219451	0.668574	0.503767	B-cells	MGME1	R_vs_NR
5.62501	0.18552	0.277502	0.668533	0.503793	B-cells	DNHD1	R_vs_NR
1.308	0.317648	0.475202	0.668448	0.503848	B-cells	POMK	R_vs_NR
11.7095	-0.193065	0.288918	-0.668236	0.503983	B-cells	TSC1	R_vs_NR
16.4435	-0.174752	0.261596	-0.668021	0.50412	B-cells	SLC25A37	R_vs_NR
47.0742	0.109348	0.163715	0.667917	0.504187	B-cells	CNDP2	R_vs_NR
24.4407	0.153411	0.229692	0.667899	0.504198	B-cells	ZRSR2	R_vs_NR
135.759	-0.176532	0.264394	-0.667687	0.504334	B-cells	TMED10	R_vs_NR
4.04663	0.251122	0.37627	0.667398	0.504518	B-cells	NT5DC3	R_vs_NR
8.90916	0.150172	0.22503	0.667341	0.504554	B-cells	C22orf46	R_vs_NR
2.63833	-0.414486	0.621519	-0.666892	0.504841	B-cells	SEPT10	R_vs_NR
9.65094	0.140567	0.210792	0.666851	0.504868	B-cells	TRIM25	R_vs_NR
11.0192	0.131027	0.196493	0.666826	0.504883	B-cells	MKNK1	R_vs_NR
7.49099	0.155375	0.23302	0.666785	0.504909	B-cells	TRIM41	R_vs_NR
25.3271	-0.117086	0.17563	-0.666662	0.504988	B-cells	NBEAL1	R_vs_NR
0.154776	-0.981441	1.4722	-0.666651	0.504995	B-cells	MARC1	R_vs_NR
35.9137	-0.0681567	0.1023	-0.666244	0.505255	B-cells	DPM1	R_vs_NR
13.1125	0.134078	0.201329	0.665966	0.505433	B-cells	GOLPH3L	R_vs_NR
5.87762	-0.227761	0.342096	-0.66578	0.505551	B-cells	AOAH	R_vs_NR
0.132514	-0.902074	1.35493	-0.665772	0.505557	B-cells	NAP1L3	R_vs_NR
2.40854	-0.264156	0.396838	-0.665652	0.505633	B-cells	C2CD2L	R_vs_NR
12.1586	-0.187137	0.281205	-0.665482	0.505742	B-cells	ABCA5	R_vs_NR
0.07829	-1.048	1.5751	-0.665353	0.505825	B-cells	PPP4R4	R_vs_NR
0.853229	-0.737444	1.10837	-0.665343	0.505831	B-cells	BIRC7	R_vs_NR
6.57391	0.19289	0.289939	0.665277	0.505873	B-cells	PGM2	R_vs_NR
12.818	-0.12159	0.182774	-0.66525	0.505891	B-cells	PHKG2	R_vs_NR
0.416837	-0.527388	0.793106	-0.664966	0.506072	B-cells	MYO7A	R_vs_NR
68.8911	0.122287	0.183956	0.664763	0.506202	B-cells	CYTH1	R_vs_NR
0.826632	-0.57078	0.858741	-0.664671	0.506261	B-cells	CHGB	R_vs_NR
10.9613	-0.125525	0.188876	-0.664589	0.506313	B-cells	YARS2	R_vs_NR
13.0313	0.122679	0.184624	0.66448	0.506383	B-cells	MRS2	R_vs_NR
32.4455	0.114801	0.172787	0.664406	0.506431	B-cells	IAH1	R_vs_NR
31.2439	-0.150948	0.227192	-0.664405	0.506431	B-cells	NFKB2	R_vs_NR
14.409	-0.148576	0.223678	-0.664241	0.506536	B-cells	GLTP	R_vs_NR
1.27022	0.355057	0.534576	0.664185	0.506572	B-cells	GAS8	R_vs_NR
0.176068	-0.960967	1.44686	-0.664176	0.506578	B-cells	HTR7	R_vs_NR
54.3641	0.105611	0.159018	0.664145	0.506598	B-cells	COMMD1	R_vs_NR
17.0316	0.0884563	0.133191	0.664131	0.506606	B-cells	SNAPC5	R_vs_NR
38.8881	-0.151034	0.22745	-0.664033	0.506669	B-cells	CBX5	R_vs_NR
5.1269	0.414374	0.624247	0.663797	0.50682	B-cells	IGSF6	R_vs_NR
82.1079	-0.17924	0.270184	-0.663398	0.507075	B-cells	IDH2	R_vs_NR
60.2079	0.119174	0.179675	0.663272	0.507156	B-cells	TM9SF2	R_vs_NR
2.75928	-0.261039	0.393581	-0.663241	0.507177	B-cells	FAM229B	R_vs_NR
13.3273	-0.123341	0.185985	-0.66318	0.507215	B-cells	G6PD	R_vs_NR
12.0006	0.354066	0.53399	0.663059	0.507293	B-cells	SPTSSA	R_vs_NR
0.527205	-0.654111	0.986775	-0.662878	0.507409	B-cells	WNT5A	R_vs_NR
0.152336	-0.775077	1.16935	-0.662829	0.50744	B-cells	TMPRSS3	R_vs_NR
9.80183	-0.293715	0.443193	-0.662725	0.507507	B-cells	CENPN	R_vs_NR
406.234	0.237762	0.358767	0.66272	0.50751	B-cells	CD37	R_vs_NR
26.5462	-0.127587	0.192613	-0.662402	0.507713	B-cells	MRPL36	R_vs_NR
0.111994	-0.724985	1.09454	-0.662368	0.507736	B-cells	CYP2J2	R_vs_NR
3.32927	0.281159	0.424559	0.662236	0.50782	B-cells	ZNF619	R_vs_NR
2.32479	-0.318769	0.481432	-0.662127	0.50789	B-cells	TOM1L1	R_vs_NR
12.606	0.17622	0.266153	0.662098	0.507908	B-cells	MRPL10	R_vs_NR
3.09622	-0.251654	0.380088	-0.662095	0.50791	B-cells	MDP1	R_vs_NR
4.95483	0.195972	0.296057	0.661942	0.508008	B-cells	TSHZ1	R_vs_NR
0.132431	-1.10712	1.67306	-0.661732	0.508143	B-cells	FUT6	R_vs_NR
44.8404	0.118966	0.179868	0.661409	0.50835	B-cells	POLR2G	R_vs_NR
5.8055	0.158478	0.239625	0.661357	0.508383	B-cells	GNB1L	R_vs_NR
0.650666	-0.388076	0.586814	-0.661327	0.508403	B-cells	OXT	R_vs_NR
0.485434	-0.513994	0.777417	-0.661156	0.508512	B-cells	SCRG1	R_vs_NR
1.71662	-0.347669	0.525918	-0.661072	0.508566	B-cells	PLAT	R_vs_NR
1.68968	0.686652	1.03878	0.661021	0.508599	B-cells	C3orf70	R_vs_NR
9.03495	0.255265	0.386231	0.660912	0.508669	B-cells	ZNF737	R_vs_NR
63.7836	0.222164	0.336231	0.660748	0.508774	B-cells	INTS6	R_vs_NR
1.30032	-0.391345	0.592342	-0.660673	0.508822	B-cells	CTTN	R_vs_NR
15.863	-0.176077	0.266532	-0.660622	0.508855	B-cells	LMF2	R_vs_NR
1.75131	0.2687	0.40681	0.660505	0.50893	B-cells	PLEKHA4	R_vs_NR
3.8253	0.725302	1.09834	0.660359	0.509023	B-cells	DCT	R_vs_NR
1.79635	0.260936	0.395161	0.660328	0.509044	B-cells	PROCA1	R_vs_NR
15.1379	0.178623	0.270508	0.660323	0.509046	B-cells	HADH	R_vs_NR
0.391519	-0.575482	0.871992	-0.659963	0.509278	B-cells	PIWIL4	R_vs_NR
4.85863	-0.277039	0.419907	-0.659761	0.509407	B-cells	IL1RAP	R_vs_NR
1.52516	-0.414705	0.628665	-0.65966	0.509472	B-cells	HMSD	R_vs_NR
0.599023	-0.548894	0.832542	-0.659299	0.509704	B-cells	SMARCA1	R_vs_NR
37.4612	0.144473	0.219324	0.658719	0.510077	B-cells	GOLPH3	R_vs_NR
0.184044	-0.752575	1.14263	-0.658634	0.510131	B-cells	M1AP	R_vs_NR
10.5109	-0.156036	0.236931	-0.658573	0.51017	B-cells	RRP1	R_vs_NR
1.73057	0.294724	0.447524	0.658566	0.510174	B-cells	TTLL1	R_vs_NR
35.7005	0.141866	0.215469	0.658406	0.510277	B-cells	APH1A	R_vs_NR
28.1685	-0.141261	0.214579	-0.658317	0.510334	B-cells	METTL7A	R_vs_NR
2.14095	0.518028	0.786952	0.658272	0.510364	B-cells	MALRD1	R_vs_NR
8.29411	0.123873	0.188208	0.658168	0.51043	B-cells	NAA60	R_vs_NR
0.169581	-0.808364	1.22864	-0.657932	0.510582	B-cells	ADAMTS16	R_vs_NR
0.342793	-0.436473	0.663474	-0.657859	0.510629	B-cells	MEIG1	R_vs_NR
12.7017	0.150542	0.228867	0.657773	0.510684	B-cells	AAAS	R_vs_NR
6.7568	0.162974	0.247827	0.657611	0.510788	B-cells	CSTF2T	R_vs_NR
2.19669	0.441039	0.670784	0.657497	0.510862	B-cells	MROH9	R_vs_NR
57.4194	-0.236525	0.359967	-0.657074	0.511133	B-cells	RALGAPA1	R_vs_NR
3.02254	0.234413	0.356842	0.656908	0.51124	B-cells	CUL7	R_vs_NR
11.9048	-0.167193	0.25452	-0.656895	0.511248	B-cells	KEAP1	R_vs_NR
20.8739	0.175997	0.267965	0.656791	0.511315	B-cells	SBF2	R_vs_NR
46.8128	0.111273	0.169495	0.656499	0.511503	B-cells	FXR1	R_vs_NR
8.37722	0.216599	0.330084	0.656193	0.5117	B-cells	CDCA4	R_vs_NR
4.17703	0.50925	0.776162	0.656113	0.511752	B-cells	SH3BP4	R_vs_NR
0.535484	-0.469258	0.715269	-0.656058	0.511787	B-cells	TRPM3	R_vs_NR
16.5688	0.11424	0.174188	0.655845	0.511924	B-cells	SLC39A1	R_vs_NR
2.41057	-0.384311	0.585982	-0.65584	0.511927	B-cells	VWA5A	R_vs_NR
5.89729	0.228139	0.347997	0.655577	0.512096	B-cells	PKP4	R_vs_NR
0.0621923	-0.972453	1.484	-0.655292	0.51228	B-cells	ELFN1	R_vs_NR
71.3762	0.20448	0.312066	0.655247	0.512309	B-cells	SRSF9	R_vs_NR
0.197099	-0.885337	1.35139	-0.655129	0.512384	B-cells	TCHH	R_vs_NR
43.7248	0.156464	0.238892	0.654957	0.512495	B-cells	SRSF6	R_vs_NR
12.9379	-0.2181	0.333075	-0.654809	0.512591	B-cells	CD2	R_vs_NR
234.482	-0.122083	0.186504	-0.654589	0.512733	B-cells	MTDH	R_vs_NR
16.8367	0.142827	0.218238	0.654456	0.512818	B-cells	UBLCP1	R_vs_NR
0.748579	0.326862	0.499529	0.654341	0.512892	B-cells	BBS12	R_vs_NR
89.6421	-0.135872	0.207658	-0.654307	0.512914	B-cells	CANX	R_vs_NR
0.516619	0.594579	0.908724	0.654301	0.512918	B-cells	AKR1E2	R_vs_NR
0.106793	-0.902328	1.37938	-0.654155	0.513012	B-cells	ACRV1	R_vs_NR
0.99798	0.317114	0.484792	0.654124	0.513032	B-cells	ZNF575	R_vs_NR
5.80564	-0.301513	0.461084	-0.653922	0.513162	B-cells	PIF1	R_vs_NR
9.38732	0.191392	0.292685	0.653917	0.513165	B-cells	BBS9	R_vs_NR
4.02548	0.23279	0.356052	0.653809	0.513235	B-cells	CLP1	R_vs_NR
0.864209	-0.420585	0.64339	-0.653702	0.513304	B-cells	PAX8	R_vs_NR
7.34106	0.145112	0.222034	0.653557	0.513397	B-cells	GEMIN8	R_vs_NR
0.753712	-0.933696	1.42868	-0.653537	0.51341	B-cells	AC012313.1	R_vs_NR
7.65905	-0.436078	0.667286	-0.65351	0.513428	B-cells	CXCL10	R_vs_NR
2.47562	-0.420552	0.643547	-0.65349	0.51344	B-cells	OSBP2	R_vs_NR
3.57093	0.396531	0.606899	0.653371	0.513517	B-cells	OSTN	R_vs_NR
1.36772	-0.519075	0.794466	-0.653364	0.513522	B-cells	C17orf99	R_vs_NR
8.27839	-0.127338	0.194919	-0.653285	0.513572	B-cells	ALG6	R_vs_NR
0.40555	0.546034	0.835863	0.653258	0.51359	B-cells	KIAA1211L	R_vs_NR
20.8942	-0.150544	0.230471	-0.653202	0.513626	B-cells	AP2M1	R_vs_NR
0.0708522	-1.40186	2.14623	-0.653174	0.513644	B-cells	GPR84	R_vs_NR
155.464	0.187803	0.287525	0.653172	0.513645	B-cells	SSH2	R_vs_NR
10.9005	0.16467	0.252145	0.653078	0.513706	B-cells	TAZ	R_vs_NR
0.299619	-0.629396	0.963875	-0.652984	0.513766	B-cells	NKPD1	R_vs_NR
59.0149	0.120695	0.184857	0.652908	0.513816	B-cells	APOBEC3G	R_vs_NR
30.6768	0.206178	0.315843	0.652787	0.513894	B-cells	STAT6	R_vs_NR
0.883884	-0.43968	0.673613	-0.652719	0.513937	B-cells	GRIA3	R_vs_NR
6.02233	0.18692	0.28651	0.652401	0.514143	B-cells	STK32C	R_vs_NR
0.340089	-0.480276	0.736172	-0.652396	0.514146	B-cells	ZFP2	R_vs_NR
7.18898	-0.211832	0.324736	-0.65232	0.514195	B-cells	TBL2	R_vs_NR
5.59494	0.285159	0.437159	0.652301	0.514207	B-cells	FBXL6	R_vs_NR
16.7817	0.147977	0.226887	0.652207	0.514268	B-cells	ZBTB11	R_vs_NR
3.55649	0.179028	0.274505	0.652187	0.51428	B-cells	FAM185A	R_vs_NR
0.515516	-0.530536	0.813574	-0.652106	0.514333	B-cells	SPOCK3	R_vs_NR
6.6639	0.304132	0.466568	0.651848	0.514499	B-cells	CUBN	R_vs_NR
18.0082	0.152951	0.234643	0.651845	0.514501	B-cells	AEBP2	R_vs_NR
47.4346	0.339023	0.520199	0.651717	0.514584	B-cells	GABARAP	R_vs_NR
9.98114	-0.148274	0.227557	-0.651591	0.514665	B-cells	ABHD13	R_vs_NR
0.118229	-0.990631	1.52039	-0.651565	0.514682	B-cells	HBA1	R_vs_NR
0.238027	-0.616438	0.946226	-0.65147	0.514743	B-cells	PDE1C	R_vs_NR
84.5093	-0.076512	0.117458	-0.651398	0.51479	B-cells	VAPA	R_vs_NR
42.9027	0.0894172	0.137286	0.651318	0.514841	B-cells	IMP3	R_vs_NR
0.271098	-0.839067	1.28829	-0.651305	0.51485	B-cells	COL11A2	R_vs_NR
24.4579	-0.121484	0.186555	-0.651198	0.514919	B-cells	SPTBN1	R_vs_NR
0.174795	-0.521401	0.800762	-0.651131	0.514962	B-cells	DOK4	R_vs_NR
43.9777	-0.113503	0.174325	-0.651098	0.514983	B-cells	NDFIP1	R_vs_NR
152.505	-0.264645	0.406576	-0.65091	0.515105	B-cells	CREM	R_vs_NR
22.4583	0.100992	0.155164	0.650872	0.515129	B-cells	OGFR	R_vs_NR
1.96847	0.261069	0.401123	0.650847	0.515146	B-cells	MREG	R_vs_NR
57.8968	0.136886	0.210347	0.650763	0.515199	B-cells	PBRM1	R_vs_NR
4.89823	-0.225309	0.346236	-0.650738	0.515215	B-cells	ANKRD42	R_vs_NR
823.955	-0.184082	0.282897	-0.650703	0.515238	B-cells	GAPDH	R_vs_NR
1.43562	-0.380985	0.585543	-0.650652	0.515271	B-cells	MAP3K19	R_vs_NR
12.7083	0.189021	0.290539	0.65059	0.515311	B-cells	SLK	R_vs_NR
0.202039	-0.671726	1.03276	-0.650416	0.515423	B-cells	SHISA6	R_vs_NR
14.3045	0.132908	0.204362	0.650358	0.515461	B-cells	BTRC	R_vs_NR
34.0392	0.164508	0.253002	0.650227	0.515546	B-cells	FYTTD1	R_vs_NR
4.57582	0.3361	0.517124	0.64994	0.515731	B-cells	PPFIBP1	R_vs_NR
6.83871	0.256806	0.395136	0.649919	0.515745	B-cells	ZSWIM3	R_vs_NR
62.2454	0.333485	0.513179	0.649841	0.515795	B-cells	IFI6	R_vs_NR
1.90067	0.223819	0.344479	0.649734	0.515864	B-cells	FAM189B	R_vs_NR
5.67163	0.264748	0.407541	0.649624	0.515935	B-cells	LMO7	R_vs_NR
0.450647	-0.50887	0.783345	-0.649612	0.515943	B-cells	PROX1	R_vs_NR
1.24487	0.323008	0.497302	0.64952	0.516002	B-cells	ARHGEF10	R_vs_NR
87.5871	0.0913318	0.14063	0.649447	0.516049	B-cells	EIF3M	R_vs_NR
55.9665	0.238986	0.367995	0.649426	0.516063	B-cells	PIK3R5	R_vs_NR
40.4595	0.157452	0.242453	0.649414	0.516071	B-cells	PSIP1	R_vs_NR
6.31822	0.182862	0.28164	0.649274	0.516161	B-cells	IMPAD1	R_vs_NR
0.228371	-0.72889	1.12267	-0.649245	0.51618	B-cells	ATP1B2	R_vs_NR
19.9591	-0.119038	0.18335	-0.649241	0.516183	B-cells	RNF113A	R_vs_NR
54.0829	-0.0972564	0.149801	-0.649238	0.516184	B-cells	PDAP1	R_vs_NR
11.7456	0.145959	0.224932	0.6489	0.516403	B-cells	EEFSEC	R_vs_NR
56.6743	-0.149334	0.230136	-0.648894	0.516407	B-cells	TACC1	R_vs_NR
0.915988	-0.362736	0.55902	-0.648879	0.516417	B-cells	FBXL8	R_vs_NR
6.71702	0.315879	0.486836	0.648842	0.516441	B-cells	FANCI	R_vs_NR
0.230575	-0.601679	0.927433	-0.648757	0.516495	B-cells	CRABP2	R_vs_NR
190.378	0.196711	0.303251	0.648675	0.516548	B-cells	PDE4B	R_vs_NR
7.92451	-0.168613	0.25997	-0.648588	0.516605	B-cells	THOP1	R_vs_NR
28.015	-0.245807	0.379035	-0.648506	0.516658	B-cells	SDF4	R_vs_NR
16.028	-0.0975155	0.150407	-0.648343	0.516763	B-cells	SPTLC1	R_vs_NR
27.3588	-0.160482	0.247536	-0.648317	0.51678	B-cells	SLAMF1	R_vs_NR
13.3557	0.130148	0.20082	0.648081	0.516933	B-cells	PFKP	R_vs_NR
7.77098	0.123615	0.190743	0.64807	0.51694	B-cells	ALKBH4	R_vs_NR
1.4553	0.433229	0.668597	0.647967	0.517006	B-cells	HOXB3	R_vs_NR
48.5268	-0.124995	0.192927	-0.647886	0.517059	B-cells	IFNAR1	R_vs_NR
2.14444	0.200621	0.309712	0.647767	0.517136	B-cells	STARD9	R_vs_NR
29.9498	-0.177211	0.27368	-0.647511	0.517301	B-cells	DEF8	R_vs_NR
0.395888	-0.537192	0.829953	-0.647256	0.517466	B-cells	SH3PXD2B	R_vs_NR
23.1625	-0.119126	0.184097	-0.647083	0.517578	B-cells	BIRC2	R_vs_NR
0.12124	-0.881222	1.36207	-0.646971	0.51765	B-cells	ZDHHC11	R_vs_NR
32.1674	0.209673	0.324123	0.646894	0.517701	B-cells	RARRES3	R_vs_NR
5.86939	0.192308	0.29733	0.646784	0.517772	B-cells	KLC4	R_vs_NR
19.2201	0.205249	0.31735	0.64676	0.517787	B-cells	ZNF490	R_vs_NR
3.73174	-0.225494	0.348749	-0.646579	0.517904	B-cells	TAF1C	R_vs_NR
0.124602	-0.897022	1.38751	-0.646498	0.517957	B-cells	MAPK4	R_vs_NR
5.0386	0.368188	0.569526	0.646481	0.517968	B-cells	TRIM73	R_vs_NR
70.8842	0.157492	0.243622	0.646461	0.517981	B-cells	TAP1	R_vs_NR
89.0375	-0.14429	0.223202	-0.646458	0.517983	B-cells	DNAJB6	R_vs_NR
9.71368	-0.233176	0.360745	-0.646375	0.518036	B-cells	CCNYL1	R_vs_NR
0.0633145	-1.60037	2.47595	-0.646367	0.518041	B-cells	PTPRU	R_vs_NR
14.5457	0.120147	0.185909	0.646265	0.518107	B-cells	PPP1R8	R_vs_NR
27.1763	0.116805	0.18077	0.64615	0.518182	B-cells	TRAPPC4	R_vs_NR
0.0858344	-1.17497	1.81851	-0.64612	0.518202	B-cells	DDC	R_vs_NR
62.7577	0.116151	0.179773	0.646096	0.518217	B-cells	DDX6	R_vs_NR
12.1464	0.16178	0.250463	0.645926	0.518327	B-cells	FUNDC1	R_vs_NR
2.38193	0.3051	0.472357	0.645909	0.518338	B-cells	RBM14	R_vs_NR
13.8213	0.248781	0.385315	0.645655	0.518503	B-cells	MFSD12	R_vs_NR
10.3927	0.168146	0.260427	0.645654	0.518504	B-cells	LARS2	R_vs_NR
0.436644	0.516518	0.800262	0.645437	0.518644	B-cells	ZNF239	R_vs_NR
0.502955	0.341179	0.528616	0.64542	0.518655	B-cells	ATG9B	R_vs_NR
129.291	-0.123278	0.191011	-0.645398	0.518669	B-cells	CD44	R_vs_NR
0.452163	0.766201	1.18722	0.645372	0.518686	B-cells	PLSCR4	R_vs_NR
8.92149	-0.145189	0.225018	-0.645234	0.518776	B-cells	ZNF420	R_vs_NR
39.6063	0.143084	0.221777	0.645169	0.518818	B-cells	MKL1	R_vs_NR
6.76413	-0.168994	0.262012	-0.644987	0.518936	B-cells	MTPAP	R_vs_NR
1.10239	0.369867	0.573473	0.644959	0.518954	B-cells	KRTCAP3	R_vs_NR
13.0869	0.183971	0.285247	0.644955	0.518956	B-cells	LIMK1	R_vs_NR
0.433171	-0.432315	0.670336	-0.644923	0.518977	B-cells	MARVELD2	R_vs_NR
16.3691	0.197476	0.306264	0.644789	0.519064	B-cells	GOT2	R_vs_NR
19.5726	0.125378	0.194509	0.64459	0.519193	B-cells	CCDC82	R_vs_NR
45.6874	-0.238367	0.3698	-0.644585	0.519196	B-cells	RYBP	R_vs_NR
15.2037	0.195546	0.303454	0.6444	0.519316	B-cells	AMN1	R_vs_NR
34.762	0.159372	0.247329	0.644371	0.519335	B-cells	PSEN1	R_vs_NR
0.0970169	-1.11983	1.73794	-0.644343	0.519353	B-cells	MXRA5	R_vs_NR
5.61844	0.207485	0.32207	0.644224	0.51943	B-cells	TUBE1	R_vs_NR
4.73221	0.226058	0.350999	0.644044	0.519547	B-cells	GTPBP2	R_vs_NR
16.6542	0.151441	0.235168	0.643969	0.519596	B-cells	NFYB	R_vs_NR
5065.96	0.0964107	0.149737	0.643869	0.51966	B-cells	RPLP1	R_vs_NR
0.186756	0.786767	1.22207	0.643801	0.519705	B-cells	YPEL4	R_vs_NR
16.4993	0.152136	0.236359	0.643664	0.519793	B-cells	GALNT10	R_vs_NR
13.5863	0.203578	0.316397	0.643426	0.519948	B-cells	SIMC1	R_vs_NR
11.4909	0.141345	0.219684	0.643402	0.519963	B-cells	TSTD2	R_vs_NR
41.9914	0.154551	0.240406	0.642873	0.520307	B-cells	PABPC4	R_vs_NR
9.37965	0.172265	0.268026	0.642716	0.520408	B-cells	PDZD8	R_vs_NR
2.93651	-0.206083	0.320672	-0.642659	0.520446	B-cells	TAF9B	R_vs_NR
97.1145	-0.196709	0.306096	-0.642638	0.520459	B-cells	NFKB1	R_vs_NR
119.67	-0.188863	0.293958	-0.642481	0.520561	B-cells	DDIT4	R_vs_NR
0.343065	-0.424936	0.661422	-0.642458	0.520576	B-cells	MYH7B	R_vs_NR
27.1728	-0.103034	0.160392	-0.642387	0.520622	B-cells	DRG1	R_vs_NR
8.44361	0.200117	0.311588	0.642249	0.520711	B-cells	RNF219	R_vs_NR
9.52069	0.136928	0.213225	0.642176	0.520759	B-cells	IFT43	R_vs_NR
0.911101	-0.457786	0.71295	-0.642101	0.520808	B-cells	RANBP17	R_vs_NR
10.6087	-0.157472	0.245254	-0.642077	0.520823	B-cells	MRPL46	R_vs_NR
1.10725	0.826319	1.28729	0.641904	0.520935	B-cells	ENHO	R_vs_NR
2.4211	0.31752	0.494976	0.641486	0.521207	B-cells	ARSD	R_vs_NR
20.4708	0.217816	0.339591	0.641406	0.521259	B-cells	HLA-DOA	R_vs_NR
0.138336	-1.00198	1.56243	-0.641298	0.521329	B-cells	ASB15	R_vs_NR
62.1484	0.157759	0.246039	0.641195	0.521396	B-cells	HIF1A	R_vs_NR
21.4936	-0.142815	0.222807	-0.64098	0.521536	B-cells	ZC3H18	R_vs_NR
11.7664	-0.163506	0.255104	-0.64094	0.521562	B-cells	TBC1D17	R_vs_NR
2.03326	0.49365	0.770228	0.640914	0.521579	B-cells	LCNL1	R_vs_NR
108.901	-0.147593	0.2303	-0.640873	0.521605	B-cells	VOPP1	R_vs_NR
21.4912	0.111061	0.173322	0.64078	0.521666	B-cells	NDUFS1	R_vs_NR
13.4166	0.121631	0.189825	0.640755	0.521682	B-cells	FN3KRP	R_vs_NR
24.8451	0.100426	0.156821	0.640387	0.521921	B-cells	ARL2BP	R_vs_NR
13.9879	0.199956	0.312336	0.640195	0.522046	B-cells	TCEAL3	R_vs_NR
36.9913	-0.128714	0.201059	-0.640182	0.522054	B-cells	KRR1	R_vs_NR
0.27765	-0.588851	0.919884	-0.640136	0.522084	B-cells	KBTBD11	R_vs_NR
0.123935	-0.776218	1.21262	-0.640116	0.522097	B-cells	ADIRF	R_vs_NR
2.39436	0.977848	1.52767	0.640092	0.522113	B-cells	ELL3	R_vs_NR
7.07798	-0.24627	0.384747	-0.640083	0.522119	B-cells	GSTM4	R_vs_NR
28.4474	-0.123653	0.193315	-0.639648	0.522402	B-cells	SHKBP1	R_vs_NR
0.919878	-0.603574	0.943607	-0.639645	0.522403	B-cells	DLL4	R_vs_NR
15.2394	0.189015	0.295514	0.639615	0.522423	B-cells	ECD	R_vs_NR
29.4312	0.0983874	0.15386	0.639463	0.522522	B-cells	UBE2G2	R_vs_NR
12.7914	-0.345533	0.540355	-0.639455	0.522527	B-cells	ACSM3	R_vs_NR
0.0763112	-1.16226	1.8183	-0.639199	0.522694	B-cells	TRIM71	R_vs_NR
37.6236	-0.104334	0.163243	-0.63913	0.522738	B-cells	ERGIC1	R_vs_NR
64.1076	-0.147851	0.231384	-0.638986	0.522832	B-cells	SERPINB9	R_vs_NR
0.518318	-0.57115	0.893847	-0.63898	0.522836	B-cells	ANTXR1	R_vs_NR
76.4385	-0.108357	0.169642	-0.63874	0.522992	B-cells	HSPA9	R_vs_NR
3.57091	-0.31352	0.490874	-0.638697	0.52302	B-cells	FSCN1	R_vs_NR
35.9441	-0.0822316	0.128752	-0.638681	0.523031	B-cells	NDUFS4	R_vs_NR
1.99441	0.29453	0.461349	0.63841	0.523207	B-cells	PITPNM2	R_vs_NR
0.216455	-0.598279	0.937243	-0.638339	0.523253	B-cells	GDA	R_vs_NR
81.4979	-0.129452	0.202809	-0.638296	0.523281	B-cells	CMTM6	R_vs_NR
7.33872	0.218825	0.342919	0.638125	0.523392	B-cells	CARM1	R_vs_NR
3.86986	-0.217771	0.341341	-0.637985	0.523483	B-cells	SGCB	R_vs_NR
80.9495	0.140334	0.22003	0.637795	0.523607	B-cells	MTPN	R_vs_NR
12.5732	0.12991	0.203773	0.637524	0.523784	B-cells	MRPL49	R_vs_NR
0.63436	0.407994	0.640011	0.63748	0.523813	B-cells	FPR1	R_vs_NR
3.34554	0.234317	0.367621	0.637386	0.523873	B-cells	RFNG	R_vs_NR
2.60733	-0.417046	0.654323	-0.63737	0.523884	B-cells	RAMP1	R_vs_NR
0.183674	-0.753812	1.18298	-0.637214	0.523985	B-cells	CNTN1	R_vs_NR
0.419404	-0.488888	0.767243	-0.637201	0.523994	B-cells	BTBD18	R_vs_NR
1.39578	0.353611	0.554989	0.63715	0.524027	B-cells	ZNF135	R_vs_NR
28.0018	-0.136862	0.214842	-0.637038	0.5241	B-cells	NFATC2	R_vs_NR
95.7429	0.230953	0.362564	0.637	0.524125	B-cells	LRMP	R_vs_NR
156.21	0.0653654	0.10272	0.636344	0.524552	B-cells	MORF4L1	R_vs_NR
5.87109	0.197742	0.310759	0.636319	0.524569	B-cells	JMJD4	R_vs_NR
10.9821	0.248301	0.390223	0.636306	0.524577	B-cells	SAV1	R_vs_NR
0.361055	-0.516007	0.811087	-0.636193	0.524651	B-cells	SNX7	R_vs_NR
17.3004	-0.206523	0.324676	-0.636088	0.524719	B-cells	CAPN2	R_vs_NR
31.408	0.158474	0.249146	0.636067	0.524733	B-cells	DGKD	R_vs_NR
3.88984	0.325996	0.512522	0.636062	0.524736	B-cells	KLHL23	R_vs_NR
6.83674	0.333451	0.524306	0.635986	0.524785	B-cells	NT5E	R_vs_NR
10.5435	0.156774	0.24651	0.635977	0.524791	B-cells	TMEM41A	R_vs_NR
20.9311	-0.233079	0.366596	-0.635791	0.524913	B-cells	SEMA4A	R_vs_NR
0.160508	-0.624132	0.98201	-0.635565	0.52506	B-cells	RGS22	R_vs_NR
12.5786	0.139301	0.219182	0.635551	0.525069	B-cells	CRADD	R_vs_NR
50.6996	0.176372	0.277568	0.635419	0.525155	B-cells	BTAF1	R_vs_NR
4.91033	-0.161443	0.254113	-0.63532	0.52522	B-cells	NKIRAS1	R_vs_NR
96.413	0.332476	0.523484	0.635121	0.525349	B-cells	TYROBP	R_vs_NR
6.72604	0.233294	0.367359	0.635057	0.525391	B-cells	RMDN2	R_vs_NR
4.31466	0.164994	0.259865	0.634922	0.525479	B-cells	FHOD1	R_vs_NR
3.3192	0.217846	0.34317	0.634807	0.525554	B-cells	RELL2	R_vs_NR
4.61641	0.179437	0.282793	0.634517	0.525743	B-cells	ZNF212	R_vs_NR
0.383514	-0.497153	0.783546	-0.634492	0.52576	B-cells	PFKFB4	R_vs_NR
0.283676	-0.576122	0.90837	-0.634237	0.525926	B-cells	WNT3	R_vs_NR
0.531446	-0.548663	0.865111	-0.63421	0.525944	B-cells	COLGALT2	R_vs_NR
305.946	0.237724	0.37486	0.634167	0.525972	B-cells	ITM2C	R_vs_NR
23.8005	-0.122752	0.193596	-0.634062	0.52604	B-cells	HBP1	R_vs_NR
0.614355	-0.5422	0.855145	-0.634045	0.526052	B-cells	MMP14	R_vs_NR
3.27847	-0.365418	0.576471	-0.633887	0.526154	B-cells	FOXM1	R_vs_NR
2.65252	-0.303465	0.478775	-0.633837	0.526187	B-cells	SAP30	R_vs_NR
4.74956	0.448893	0.708567	0.633522	0.526393	B-cells	WDR66	R_vs_NR
632.966	0.236183	0.372822	0.633501	0.526406	B-cells	LTB	R_vs_NR
22.3823	-0.277358	0.437923	-0.633348	0.526506	B-cells	GGH	R_vs_NR
0.235939	0.730026	1.15267	0.633334	0.526516	B-cells	C19orf57	R_vs_NR
0.534773	-0.37454	0.591463	-0.633242	0.526575	B-cells	DNAH14	R_vs_NR
11.7204	-0.117521	0.185609	-0.633163	0.526627	B-cells	C11orf1	R_vs_NR
46.4518	0.13428	0.21215	0.632947	0.526768	B-cells	CSNK2B	R_vs_NR
10.8348	-0.147645	0.233273	-0.632928	0.526781	B-cells	ERAL1	R_vs_NR
30.6761	-0.152106	0.240357	-0.632832	0.526844	B-cells	CCNT1	R_vs_NR
7.13401	-0.169897	0.268524	-0.632706	0.526926	B-cells	ARMCX6	R_vs_NR
16.1045	0.111796	0.176814	0.632284	0.527201	B-cells	KLHL20	R_vs_NR
0.614119	-0.488924	0.773564	-0.632041	0.52736	B-cells	FMN2	R_vs_NR
0.416463	-0.453789	0.717989	-0.632028	0.527369	B-cells	ZNF365	R_vs_NR
7.0216	0.173803	0.275	0.632012	0.527379	B-cells	IPO11	R_vs_NR
17.4116	-0.182186	0.288384	-0.63175	0.52755	B-cells	H2AFJ	R_vs_NR
10.4733	0.406243	0.643477	0.631324	0.527828	B-cells	SEMA3C	R_vs_NR
1.26431	-0.484963	0.768381	-0.631149	0.527943	B-cells	SNTG2	R_vs_NR
1.69463	0.283183	0.448768	0.631024	0.528025	B-cells	FBXO41	R_vs_NR
3.80211	0.283698	0.449912	0.630563	0.528326	B-cells	ZBED1	R_vs_NR
1.25237	0.280379	0.444705	0.630484	0.528378	B-cells	FBXL19	R_vs_NR
2.90191	-0.344762	0.546866	-0.630433	0.528411	B-cells	TENM4	R_vs_NR
2.37852	0.286717	0.454846	0.63036	0.528459	B-cells	KLHL11	R_vs_NR
0.0998186	-1.25624	1.99308	-0.630302	0.528497	B-cells	SCNN1G	R_vs_NR
0.744407	-0.622654	0.98835	-0.629994	0.528699	B-cells	SYNM	R_vs_NR
2.51725	0.325264	0.516417	0.629848	0.528794	B-cells	NFIA	R_vs_NR
0.114385	-0.675191	1.07211	-0.629775	0.528842	B-cells	ABCC3	R_vs_NR
3.46041	0.361883	0.574696	0.629695	0.528894	B-cells	PRKAR2B	R_vs_NR
1404.97	0.071389	0.11338	0.629642	0.528929	B-cells	RPL6	R_vs_NR
2.63553	-0.289563	0.459913	-0.629605	0.528953	B-cells	RBBP9	R_vs_NR
45.7566	0.166804	0.264946	0.629575	0.528972	B-cells	USP9X	R_vs_NR
0.79648	-0.344171	0.546797	-0.62943	0.529067	B-cells	LLGL1	R_vs_NR
21.1647	-0.105719	0.167965	-0.629412	0.529079	B-cells	THYN1	R_vs_NR
205.081	-0.138962	0.220788	-0.629393	0.529092	B-cells	CALR	R_vs_NR
80.7887	0.103582	0.164595	0.629315	0.529143	B-cells	SYF2	R_vs_NR
1.16562	-0.382584	0.607959	-0.629292	0.529158	B-cells	SPAG6	R_vs_NR
6.94914	-0.222788	0.354057	-0.629245	0.529189	B-cells	SMAGP	R_vs_NR
1.41859	-0.273214	0.43427	-0.629135	0.52926	B-cells	CLHC1	R_vs_NR
19.5793	0.1579	0.251008	0.629064	0.529307	B-cells	RPIA	R_vs_NR
20.3744	0.205064	0.326052	0.628929	0.529396	B-cells	MINOS1	R_vs_NR
17.9522	0.140796	0.223938	0.628727	0.529528	B-cells	LHPP	R_vs_NR
17.9978	0.136801	0.21761	0.628654	0.529576	B-cells	APIP	R_vs_NR
0.179105	-0.930178	1.47995	-0.628519	0.529664	B-cells	LRRIQ1	R_vs_NR
2.23959	-0.265527	0.422497	-0.628471	0.529696	B-cells	SUV39H1	R_vs_NR
20.7205	0.12161	0.193601	0.628147	0.529908	B-cells	SRRT	R_vs_NR
0.271396	-0.653418	1.04039	-0.628053	0.529969	B-cells	EMCN	R_vs_NR
24.8393	-0.193132	0.307511	-0.628051	0.529971	B-cells	TXLNG	R_vs_NR
10.2691	-0.329163	0.524191	-0.627945	0.53004	B-cells	RAPGEF5	R_vs_NR
23.7371	0.148726	0.236884	0.627844	0.530106	B-cells	NDEL1	R_vs_NR
0.399366	-0.462313	0.736485	-0.627729	0.530182	B-cells	ASB16	R_vs_NR
60.0011	0.150778	0.240231	0.627637	0.530242	B-cells	DDX39A	R_vs_NR
1.96228	-0.345884	0.551133	-0.627588	0.530274	B-cells	YJEFN3	R_vs_NR
3.55423	0.199917	0.318562	0.627562	0.530291	B-cells	ZNF526	R_vs_NR
224.013	0.428302	0.682516	0.627534	0.530309	B-cells	PTPRCAP	R_vs_NR
26.6103	-0.26495	0.422265	-0.627448	0.530366	B-cells	MACROD2	R_vs_NR
0.601858	-0.864564	1.37919	-0.626865	0.530748	B-cells	CYTL1	R_vs_NR
430.793	0.222422	0.354913	0.626695	0.530859	B-cells	HLA-DQA1	R_vs_NR
3.16983	-0.240235	0.383429	-0.626545	0.530958	B-cells	FRAT2	R_vs_NR
0.83612	0.315106	0.502962	0.6265	0.530987	B-cells	DCLRE1B	R_vs_NR
50.4288	-0.0900648	0.143775	-0.626427	0.531035	B-cells	MRPL54	R_vs_NR
54.3528	-0.0800286	0.127756	-0.626416	0.531042	B-cells	MAPK1IP1L	R_vs_NR
9.98201	0.146637	0.234124	0.626321	0.531104	B-cells	LONP1	R_vs_NR
1.35803	0.343485	0.548451	0.626283	0.53113	B-cells	RAVER2	R_vs_NR
6.79784	-0.19263	0.307659	-0.626113	0.531241	B-cells	ANO10	R_vs_NR
132.751	-0.14344	0.229153	-0.62596	0.531341	B-cells	EIF5A	R_vs_NR
4.46577	-0.253826	0.405523	-0.625922	0.531366	B-cells	PTPRO	R_vs_NR
2.37512	-0.280914	0.448805	-0.625914	0.531371	B-cells	SVIL	R_vs_NR
148.686	0.329032	0.525724	0.625865	0.531404	B-cells	BACH2	R_vs_NR
12.5729	0.136394	0.217995	0.625677	0.531527	B-cells	MAP7D3	R_vs_NR
6.5228	-0.182033	0.290945	-0.625661	0.531537	B-cells	SLC2A13	R_vs_NR
0.509716	-0.397485	0.635449	-0.625518	0.531631	B-cells	DSEL	R_vs_NR
49.4127	-0.102588	0.164061	-0.625305	0.531771	B-cells	SS18L2	R_vs_NR
82.9689	-0.10581	0.169216	-0.625294	0.531778	B-cells	CCT3	R_vs_NR
1.56655	-0.240737	0.385004	-0.625285	0.531784	B-cells	KDM8	R_vs_NR
13.4956	0.139485	0.223079	0.625273	0.531792	B-cells	INTS12	R_vs_NR
24.1366	0.159664	0.255358	0.625254	0.531804	B-cells	TLK2	R_vs_NR
15.1864	0.154765	0.247527	0.625244	0.531811	B-cells	SLC36A4	R_vs_NR
5.11269	0.196136	0.313791	0.625052	0.531937	B-cells	SPIN2B	R_vs_NR
2.85094	0.216951	0.347376	0.624542	0.532272	B-cells	TRIM32	R_vs_NR
45.9966	0.0855729	0.137044	0.624418	0.532353	B-cells	RBM17	R_vs_NR
2.1554	0.220517	0.353206	0.624331	0.532411	B-cells	ZNF513	R_vs_NR
81.8906	0.119344	0.191159	0.624316	0.53242	B-cells	NIPBL	R_vs_NR
4.24465	0.33573	0.53778	0.624288	0.532438	B-cells	IFIT1	R_vs_NR
1.52542	0.295343	0.473199	0.624142	0.532535	B-cells	ZNF829	R_vs_NR
9.07746	0.212997	0.341265	0.62414	0.532535	B-cells	CRTC1	R_vs_NR
5.12612	0.212587	0.340623	0.624112	0.532554	B-cells	SENP3	R_vs_NR
0.688807	0.386998	0.620147	0.624042	0.5326	B-cells	CAGE1	R_vs_NR
3.20881	0.339981	0.545114	0.623688	0.532832	B-cells	STRADA	R_vs_NR
6.36035	0.471743	0.756464	0.623616	0.53288	B-cells	PRKD1	R_vs_NR
0.205663	-0.902072	1.44654	-0.623605	0.532887	B-cells	OPN1SW	R_vs_NR
0.0727099	-1.02699	1.64732	-0.623432	0.533001	B-cells	ADAMTSL5	R_vs_NR
12.3205	0.152601	0.244817	0.623325	0.533071	B-cells	KANSL2	R_vs_NR
10.7976	0.210006	0.336962	0.623232	0.533132	B-cells	MCM6	R_vs_NR
0.0670985	-1.33976	2.1497	-0.623231	0.533133	B-cells	UGT3A2	R_vs_NR
21.0428	0.111225	0.178481	0.623176	0.533169	B-cells	S1PR4	R_vs_NR
8.56082	0.196553	0.315448	0.623093	0.533223	B-cells	RUNDC1	R_vs_NR
20.2239	0.106679	0.171216	0.623069	0.533239	B-cells	PMS1	R_vs_NR
0.118028	-0.837848	1.34482	-0.623019	0.533272	B-cells	SLC6A3	R_vs_NR
13.2054	0.101682	0.16325	0.622863	0.533374	B-cells	ADPRHL2	R_vs_NR
374.503	0.0561094	0.0901063	0.622702	0.53348	B-cells	SRP14	R_vs_NR
0.233196	-1.12896	1.81395	-0.622378	0.533694	B-cells	GSTT2B	R_vs_NR
20.0009	-0.130419	0.209563	-0.622336	0.533721	B-cells	NDUFAF4	R_vs_NR
356.654	-0.128605	0.206715	-0.622135	0.533853	B-cells	SAT1	R_vs_NR
58.9766	-0.0966098	0.155289	-0.622128	0.533858	B-cells	SRI	R_vs_NR
0.0777851	-1.30305	2.095	-0.621978	0.533956	B-cells	CYP24A1	R_vs_NR
0.102365	-0.966326	1.55399	-0.621837	0.534049	B-cells	CATSPER3	R_vs_NR
1.43371	0.360987	0.580644	0.621702	0.534138	B-cells	USP44	R_vs_NR
19.8264	0.126645	0.203724	0.621649	0.534173	B-cells	WRN	R_vs_NR
23.2513	0.129008	0.207546	0.621589	0.534212	B-cells	ZNF75A	R_vs_NR
133.809	0.0660505	0.106289	0.621426	0.534319	B-cells	C11orf58	R_vs_NR
12.4175	0.239169	0.385077	0.621093	0.534538	B-cells	SDHD	R_vs_NR
0.720279	-0.431776	0.695364	-0.620935	0.534642	B-cells	KCNJ1	R_vs_NR
6.60727	-0.158348	0.255039	-0.620877	0.534681	B-cells	GPATCH3	R_vs_NR
5.87846	0.176651	0.284531	0.62085	0.534698	B-cells	CCDC7	R_vs_NR
0.368215	-0.468523	0.754669	-0.620833	0.53471	B-cells	CSTA	R_vs_NR
3.25649	0.199918	0.322228	0.620426	0.534978	B-cells	CYB561D1	R_vs_NR
45.2639	-0.0890903	0.143596	-0.620423	0.534979	B-cells	PCMT1	R_vs_NR
10.9836	0.139468	0.224803	0.620398	0.534996	B-cells	PGM1	R_vs_NR
30.5663	0.087158	0.140525	0.620232	0.535105	B-cells	MRPS5	R_vs_NR
4.00967	0.197242	0.318045	0.620169	0.535147	B-cells	FAM206A	R_vs_NR
24.8541	-0.096824	0.156147	-0.620082	0.535204	B-cells	JAGN1	R_vs_NR
0.393299	-0.426832	0.688642	-0.619817	0.535379	B-cells	ADORA3	R_vs_NR
9.95433	0.103303	0.166667	0.619816	0.535379	B-cells	SUPT7L	R_vs_NR
42.1986	-0.100013	0.161364	-0.619794	0.535393	B-cells	PSMD13	R_vs_NR
16.9407	-0.158444	0.255677	-0.619703	0.535453	B-cells	ASMTL	R_vs_NR
79.5405	0.116205	0.187552	0.619588	0.535529	B-cells	KMT2C	R_vs_NR
15.3451	0.172404	0.278277	0.61954	0.53556	B-cells	PDE8A	R_vs_NR
0.200023	-0.50875	0.821193	-0.619525	0.535571	B-cells	UCP3	R_vs_NR
1.02068	0.425686	0.687121	0.619522	0.535573	B-cells	C1QL3	R_vs_NR
2363.86	0.124031	0.200215	0.619488	0.535595	B-cells	RPS8	R_vs_NR
0.265184	-0.502877	0.811895	-0.619388	0.535661	B-cells	DNAH2	R_vs_NR
4.79693	0.188961	0.305106	0.619329	0.535699	B-cells	HEATR5A	R_vs_NR
6.93337	0.260281	0.420266	0.619324	0.535703	B-cells	BRIP1	R_vs_NR
1.05398	0.518322	0.836977	0.619278	0.535733	B-cells	HIST1H2BL	R_vs_NR
1.34265	0.250577	0.404692	0.619181	0.535797	B-cells	ENO3	R_vs_NR
20.2593	0.146937	0.237356	0.619056	0.535879	B-cells	PDCD7	R_vs_NR
0.264785	0.662548	1.07028	0.61904	0.53589	B-cells	TEKT5	R_vs_NR
22.8414	-0.177134	0.286155	-0.619015	0.535907	B-cells	SLA	R_vs_NR
12.6508	0.128059	0.206909	0.618916	0.535972	B-cells	KNOP1	R_vs_NR
9.97894	0.297244	0.48027	0.61891	0.535976	B-cells	IFI30	R_vs_NR
0.362031	-0.680327	1.09958	-0.618717	0.536103	B-cells	MYOZ3	R_vs_NR
26.3036	0.138925	0.224675	0.618339	0.536352	B-cells	ACAA1	R_vs_NR
0.605096	-0.400692	0.64813	-0.618227	0.536426	B-cells	MYH14	R_vs_NR
3.1321	-0.462682	0.748463	-0.618176	0.536459	B-cells	FCRL4	R_vs_NR
31.0802	0.218235	0.353135	0.617994	0.536579	B-cells	SIK2	R_vs_NR
0.0575316	-1.81971	2.94523	-0.61785	0.536674	B-cells	EXOC3L4	R_vs_NR
95.3166	0.116582	0.188731	0.617713	0.536765	B-cells	DDX18	R_vs_NR
7.72513	-0.144388	0.233755	-0.617691	0.536779	B-cells	NFXL1	R_vs_NR
4.64756	-0.17311	0.28027	-0.617654	0.536803	B-cells	PICK1	R_vs_NR
50.62	-0.160184	0.259358	-0.617617	0.536828	B-cells	EMC7	R_vs_NR
0.227228	-0.665913	1.07826	-0.61758	0.536852	B-cells	IGDCC4	R_vs_NR
0.270915	-0.717315	1.16151	-0.617573	0.536857	B-cells	CDA	R_vs_NR
2.72653	-0.327047	0.529575	-0.617566	0.536862	B-cells	PRCD	R_vs_NR
5.94904	-0.192692	0.312153	-0.617302	0.537036	B-cells	PRKAB1	R_vs_NR
4.33436	0.243097	0.393834	0.617257	0.537065	B-cells	FURIN	R_vs_NR
0.0901406	-0.977158	1.58319	-0.617207	0.537098	B-cells	DQX1	R_vs_NR
0.641994	-0.451051	0.730846	-0.617163	0.537127	B-cells	NME1-NME2	R_vs_NR
7.39359	-0.400308	0.648742	-0.617054	0.537199	B-cells	C1QB	R_vs_NR
28.2203	0.0949613	0.153935	0.616891	0.537307	B-cells	CPSF6	R_vs_NR
0.182917	-0.906732	1.46997	-0.616838	0.537342	B-cells	ITGB6	R_vs_NR
12.2638	-0.224479	0.363921	-0.616836	0.537343	B-cells	QPCTL	R_vs_NR
71.41	-0.124281	0.201491	-0.616808	0.537361	B-cells	DNAJC15	R_vs_NR
7.44389	0.131387	0.213074	0.61663	0.537479	B-cells	WASL	R_vs_NR
1265.43	0.0885267	0.143602	0.616472	0.537583	B-cells	RPL7	R_vs_NR
4.10511	0.228954	0.371477	0.616334	0.537674	B-cells	AP3S2	R_vs_NR
0.0812243	-0.861905	1.39849	-0.61631	0.53769	B-cells	MGAM	R_vs_NR
0.899959	-0.50458	0.818923	-0.61615	0.537795	B-cells	RPS6KA6	R_vs_NR
9.76753	0.165306	0.268369	0.615964	0.537918	B-cells	RMND5A	R_vs_NR
0.181499	-0.695942	1.12992	-0.615924	0.537945	B-cells	CRHBP	R_vs_NR
2.34045	0.358892	0.582745	0.615866	0.537983	B-cells	CSF1R	R_vs_NR
0.739604	-0.374263	0.607739	-0.615828	0.538008	B-cells	CD40LG	R_vs_NR
0.0467481	-1.379	2.23926	-0.615826	0.538009	B-cells	INSRR	R_vs_NR
7.10624	0.382592	0.621379	0.615714	0.538083	B-cells	SLC5A3	R_vs_NR
7.22488	0.340077	0.552455	0.615574	0.538176	B-cells	PLEKHA5	R_vs_NR
1.23027	-0.488225	0.793464	-0.615308	0.538352	B-cells	C1R	R_vs_NR
0.247249	-0.560754	0.911679	-0.615079	0.538503	B-cells	GRIK2	R_vs_NR
0.118517	-0.826118	1.34327	-0.615003	0.538552	B-cells	SH3RF2	R_vs_NR
13.4638	0.154112	0.250595	0.614985	0.538565	B-cells	TMEM135	R_vs_NR
15.062	0.195356	0.317709	0.61489	0.538627	B-cells	IPMK	R_vs_NR
18.738	-0.253512	0.412326	-0.614834	0.538664	B-cells	TLE1	R_vs_NR
23.2639	-0.131416	0.213773	-0.614746	0.538722	B-cells	BSDC1	R_vs_NR
17.0368	-0.0988508	0.160865	-0.614497	0.538887	B-cells	FAM104A	R_vs_NR
34.5288	0.100606	0.163734	0.614448	0.53892	B-cells	M6PR	R_vs_NR
10.863	-0.105615	0.171962	-0.61418	0.539096	B-cells	SUN1	R_vs_NR
62.6939	-0.0906422	0.147659	-0.61386	0.539308	B-cells	STRAP	R_vs_NR
17.5238	-0.372178	0.606353	-0.613798	0.539349	B-cells	PLAUR	R_vs_NR
56.1352	0.21368	0.348173	0.613718	0.539402	B-cells	N4BP2L1	R_vs_NR
78.83	0.0800621	0.130469	0.613646	0.539449	B-cells	ZRANB2	R_vs_NR
0.414988	-0.502569	0.819129	-0.613541	0.539519	B-cells	LONRF2	R_vs_NR
9.39122	0.18954	0.30894	0.613517	0.539535	B-cells	NELFB	R_vs_NR
24.4497	-0.215105	0.35071	-0.613341	0.539651	B-cells	CSGALNACT1	R_vs_NR
0.25692	-0.722907	1.17867	-0.613325	0.539661	B-cells	TMEM52B	R_vs_NR
5.84445	0.168852	0.275331	0.613266	0.5397	B-cells	C2orf42	R_vs_NR
4.14482	-0.378738	0.617754	-0.613088	0.539818	B-cells	ATAD3C	R_vs_NR
4.08648	-0.317287	0.51762	-0.612972	0.539895	B-cells	PNPLA7	R_vs_NR
97.7525	0.289479	0.472283	0.612935	0.539919	B-cells	ANGPTL1	R_vs_NR
56.7731	-0.11534	0.1882	-0.612862	0.539968	B-cells	ILF3	R_vs_NR
42.9692	0.186076	0.303691	0.612713	0.540066	B-cells	AIM2	R_vs_NR
15.7572	-0.141557	0.231226	-0.612201	0.540405	B-cells	PIAS2	R_vs_NR
0.644209	-0.49306	0.805646	-0.612006	0.540534	B-cells	LPAR1	R_vs_NR
0.14055	-0.911338	1.48913	-0.611995	0.540541	B-cells	EGFLAM	R_vs_NR
11.754	0.141014	0.230481	0.611824	0.540654	B-cells	CEP164	R_vs_NR
15.2739	0.129244	0.211246	0.611816	0.540659	B-cells	MAP3K7	R_vs_NR
2.61923	0.391854	0.640698	0.611605	0.540799	B-cells	CLCF1	R_vs_NR
4.4987	0.164339	0.2688	0.611378	0.540949	B-cells	NCEH1	R_vs_NR
0.182878	-0.475747	0.778451	-0.611146	0.541103	B-cells	CETP	R_vs_NR
27.0815	0.111321	0.182158	0.611126	0.541116	B-cells	ZNHIT3	R_vs_NR
11.6933	-0.179994	0.294689	-0.610793	0.541337	B-cells	ATXN7	R_vs_NR
2.02266	-0.298837	0.489336	-0.610699	0.541399	B-cells	FCGR2A	R_vs_NR
3.99441	-0.204959	0.335737	-0.610474	0.541548	B-cells	HMGN5	R_vs_NR
115.507	0.101962	0.167053	0.61036	0.541623	B-cells	ARL6IP5	R_vs_NR
6.08486	0.247909	0.406194	0.610323	0.541648	B-cells	RFC5	R_vs_NR
0.199657	-0.744099	1.21924	-0.610299	0.541663	B-cells	ACPP	R_vs_NR
0.177822	-0.726128	1.18986	-0.610263	0.541687	B-cells	MARCH10	R_vs_NR
3.33553	0.185291	0.303654	0.610204	0.541726	B-cells	PIGM	R_vs_NR
1.18746	-0.453257	0.742919	-0.610103	0.541794	B-cells	TMEM176B	R_vs_NR
0.317619	-0.490502	0.804128	-0.60998	0.541875	B-cells	RIBC1	R_vs_NR
0.660365	0.323799	0.530848	0.609965	0.541885	B-cells	ANKLE1	R_vs_NR
0.341686	-0.7665	1.25667	-0.609946	0.541898	B-cells	ZNF547	R_vs_NR
7.99003	0.123786	0.202961	0.609901	0.541928	B-cells	DIS3L	R_vs_NR
0.309219	-0.458295	0.751528	-0.609818	0.541983	B-cells	NTN4	R_vs_NR
17.5458	-0.19414	0.318401	-0.609734	0.542038	B-cells	MCEE	R_vs_NR
0.256383	-0.550077	0.902167	-0.609728	0.542042	B-cells	TMC2	R_vs_NR
8.69311	0.116904	0.191794	0.609531	0.542172	B-cells	WRAP73	R_vs_NR
34.8814	-0.201304	0.330294	-0.609469	0.542214	B-cells	SEC24D	R_vs_NR
3.75099	-0.52109	0.855123	-0.609374	0.542276	B-cells	ZNF697	R_vs_NR
23.7919	-0.124288	0.204107	-0.608933	0.542569	B-cells	GPATCH4	R_vs_NR
0.200988	-0.79117	1.29947	-0.608839	0.542631	B-cells	MLC1	R_vs_NR
0.571738	-0.682097	1.12046	-0.608767	0.542679	B-cells	ANKRD9	R_vs_NR
7.56099	0.153201	0.251757	0.608525	0.542839	B-cells	TOE1	R_vs_NR
15.3726	0.116031	0.190803	0.608121	0.543107	B-cells	NCSTN	R_vs_NR
248.922	-0.457308	0.752172	-0.607983	0.543199	B-cells	HSPA1A	R_vs_NR
0.0938079	-1.05286	1.73211	-0.607846	0.543289	B-cells	A2ML1	R_vs_NR
0.911719	-0.325829	0.5361	-0.607777	0.543335	B-cells	KLRF1	R_vs_NR
0.343655	-0.536446	0.882654	-0.607765	0.543343	B-cells	ANKRD7	R_vs_NR
1.03681	0.392606	0.646041	0.60771	0.54338	B-cells	SLC16A5	R_vs_NR
15.9638	-0.164134	0.270098	-0.607686	0.543396	B-cells	OGFOD3	R_vs_NR
2.72865	-0.313607	0.516124	-0.60762	0.543439	B-cells	STPG2	R_vs_NR
4.43885	0.257694	0.42417	0.607525	0.543502	B-cells	TONSL	R_vs_NR
60.4146	0.148699	0.244812	0.607402	0.543584	B-cells	SVIP	R_vs_NR
0.650309	0.551382	0.907786	0.607392	0.543591	B-cells	TMC5	R_vs_NR
6.48572	0.328768	0.541324	0.60734	0.543625	B-cells	JAM3	R_vs_NR
1713.58	0.154204	0.253934	0.607259	0.543679	B-cells	RPL30	R_vs_NR
2.63681	-0.269916	0.444595	-0.607105	0.543781	B-cells	PLEKHB1	R_vs_NR
0.0686173	-0.974708	1.60578	-0.606998	0.543852	B-cells	TTBK1	R_vs_NR
0.180892	-1.00843	1.66158	-0.606913	0.543909	B-cells	LRRC52	R_vs_NR
11.2795	0.14027	0.231311	0.606414	0.54424	B-cells	SNIP1	R_vs_NR
7.68888	-0.140555	0.231959	-0.605947	0.54455	B-cells	ZW10	R_vs_NR
25.5269	-0.0922332	0.152226	-0.605896	0.544584	B-cells	MRPL19	R_vs_NR
5.48602	0.28809	0.475521	0.605841	0.54462	B-cells	VDR	R_vs_NR
3.88894	0.172318	0.284532	0.605619	0.544768	B-cells	CCDC9	R_vs_NR
7.36392	0.185575	0.306436	0.605591	0.544787	B-cells	POLA2	R_vs_NR
5.4476	-0.163946	0.270749	-0.605528	0.544828	B-cells	MTRF1	R_vs_NR
22.1335	-0.205336	0.339173	-0.605403	0.544911	B-cells	PARL	R_vs_NR
57.6667	-0.110203	0.182045	-0.60536	0.54494	B-cells	CCT2	R_vs_NR
2.14299	-0.382369	0.631647	-0.605354	0.544944	B-cells	SPIRE1	R_vs_NR
6.57037	0.197507	0.326293	0.605306	0.544976	B-cells	GPR89B	R_vs_NR
2.74121	0.22201	0.36678	0.605297	0.544982	B-cells	GPAM	R_vs_NR
1.02733	-0.29589	0.488861	-0.605264	0.545004	B-cells	ZNF470	R_vs_NR
45.2264	-0.0976587	0.161357	-0.605234	0.545024	B-cells	TNIP1	R_vs_NR
0.587539	-0.344139	0.568776	-0.605052	0.545144	B-cells	CDHR3	R_vs_NR
5.43654	0.16177	0.267477	0.604801	0.545311	B-cells	KLHL9	R_vs_NR
34.7367	-0.100011	0.165363	-0.6048	0.545312	B-cells	VBP1	R_vs_NR
1340.69	0.101993	0.168652	0.604754	0.545343	B-cells	RPS24	R_vs_NR
1.2272	-0.335653	0.555035	-0.604741	0.545351	B-cells	PHLDB2	R_vs_NR
9.85473	0.218162	0.360758	0.604732	0.545357	B-cells	NBEA	R_vs_NR
17.6943	-0.132077	0.21841	-0.60472	0.545365	B-cells	TMEM30A	R_vs_NR
5.28609	-0.191229	0.316251	-0.604675	0.545395	B-cells	HEXIM2	R_vs_NR
570.94	-0.294884	0.487798	-0.604521	0.545497	B-cells	MTRNR2L12	R_vs_NR
1.61025	-0.241648	0.399779	-0.604453	0.545542	B-cells	NAP1L5	R_vs_NR
7.05993	0.176594	0.292296	0.60416	0.545737	B-cells	ANKRD46	R_vs_NR
0.212398	-0.657871	1.08895	-0.604132	0.545756	B-cells	CYP27C1	R_vs_NR
100.358	0.0990959	0.164031	0.604128	0.545759	B-cells	SUMO2	R_vs_NR
67.5728	0.187028	0.30959	0.604115	0.545767	B-cells	CNN2	R_vs_NR
3.17856	-0.291868	0.483139	-0.604107	0.545772	B-cells	NPHP4	R_vs_NR
3.07053	-0.255036	0.422289	-0.603938	0.545885	B-cells	PWP2	R_vs_NR
10.6803	0.154871	0.256443	0.603919	0.545898	B-cells	EPG5	R_vs_NR
4.85725	0.254944	0.422158	0.603908	0.545905	B-cells	ZNF367	R_vs_NR
57.7769	0.201383	0.333482	0.603881	0.545923	B-cells	IMMP2L	R_vs_NR
2.9171	-0.270546	0.44812	-0.603736	0.546019	B-cells	FXYD1	R_vs_NR
0.267848	-0.596844	0.98872	-0.603653	0.546074	B-cells	FAM135B	R_vs_NR
16.7197	0.147523	0.244402	0.603607	0.546105	B-cells	PRKCH	R_vs_NR
9.64958	0.188193	0.311783	0.603604	0.546107	B-cells	TMEM159	R_vs_NR
0.102271	-0.835583	1.38435	-0.603591	0.546116	B-cells	FNDC7	R_vs_NR
1.56661	-0.250395	0.414929	-0.603466	0.546199	B-cells	RNF157	R_vs_NR
0.223725	-0.682438	1.13123	-0.60327	0.546329	B-cells	SORCS3	R_vs_NR
1152.1	0.104795	0.173784	0.60302	0.546495	B-cells	RPS11	R_vs_NR
17.7434	0.131105	0.217515	0.602741	0.546681	B-cells	RAB22A	R_vs_NR
0.208036	-1.17242	1.94548	-0.602636	0.546751	B-cells	C10orf105	R_vs_NR
4.52755	-0.238117	0.395212	-0.602504	0.546838	B-cells	SPATA21	R_vs_NR
0.186264	0.819865	1.36077	0.602501	0.54684	B-cells	PROB1	R_vs_NR
11.3469	0.175281	0.29103	0.602277	0.54699	B-cells	ZNF136	R_vs_NR
31.1152	-0.0935725	0.155374	-0.602242	0.547013	B-cells	CASC4	R_vs_NR
0.600753	0.442272	0.734383	0.602237	0.547017	B-cells	SIGLEC9	R_vs_NR
0.338106	-0.547218	0.908759	-0.60216	0.547068	B-cells	ANKFN1	R_vs_NR
0.144893	-0.627091	1.04213	-0.60174	0.547347	B-cells	CELSR3	R_vs_NR
7.13088	-0.133119	0.221235	-0.601706	0.54737	B-cells	C8orf76	R_vs_NR
0.0621665	-1.77202	2.9455	-0.601603	0.547438	B-cells	CX3CL1	R_vs_NR
0.219174	-0.487363	0.810109	-0.601602	0.547439	B-cells	HSF2BP	R_vs_NR
71.358	0.200173	0.332754	0.601563	0.547465	B-cells	ZSWIM6	R_vs_NR
38.6455	0.0952998	0.158461	0.60141	0.547567	B-cells	CNIH1	R_vs_NR
2.14043	-0.192643	0.320332	-0.601385	0.547583	B-cells	FBXL14	R_vs_NR
15.7021	-0.110816	0.184322	-0.601208	0.547701	B-cells	COIL	R_vs_NR
5.32824	0.146108	0.243066	0.601107	0.547768	B-cells	DBT	R_vs_NR
9.18889	-0.173833	0.2893	-0.600876	0.547922	B-cells	TM7SF2	R_vs_NR
34.9868	0.196273	0.326671	0.600828	0.547955	B-cells	SAMD9L	R_vs_NR
0.430154	-0.428622	0.713411	-0.600806	0.547969	B-cells	CRISPLD2	R_vs_NR
40.1939	0.258897	0.430939	0.600775	0.54799	B-cells	PBX3	R_vs_NR
105.564	-0.327301	0.544809	-0.600764	0.547997	B-cells	NR4A3	R_vs_NR
92.5698	-0.12075	0.201001	-0.600745	0.54801	B-cells	TANK	R_vs_NR
14.6504	0.115886	0.192923	0.600684	0.54805	B-cells	NAT9	R_vs_NR
118.081	0.107953	0.179756	0.600553	0.548138	B-cells	TCEA1	R_vs_NR
10.8937	0.225944	0.376306	0.600426	0.548223	B-cells	PKHD1L1	R_vs_NR
0.0876239	-1.21492	2.0236	-0.600373	0.548258	B-cells	ZCCHC12	R_vs_NR
20.6924	0.130341	0.217115	0.600334	0.548284	B-cells	ANKRD49	R_vs_NR
65.1994	0.113592	0.189231	0.600281	0.548319	B-cells	CCDC85B	R_vs_NR
0.0472826	-1.34149	2.23505	-0.600209	0.548367	B-cells	SERPINB5	R_vs_NR
14.6247	0.178394	0.297222	0.600204	0.54837	B-cells	PIK3C2B	R_vs_NR
0.489592	0.70288	1.17144	0.600013	0.548498	B-cells	SLITRK5	R_vs_NR
12.8328	0.213292	0.355539	0.599911	0.548566	B-cells	FANCA	R_vs_NR
64.1049	-0.188353	0.31397	-0.599909	0.548567	B-cells	SRSF10	R_vs_NR
47.5353	-0.14138	0.235803	-0.599567	0.548795	B-cells	RGS10	R_vs_NR
1.9486	0.356723	0.595323	0.599208	0.549034	B-cells	C3orf18	R_vs_NR
62.9299	0.103727	0.173143	0.599085	0.549116	B-cells	BANF1	R_vs_NR
1.68717	-0.348302	0.581408	-0.599067	0.549128	B-cells	PRR5	R_vs_NR
9.84816	-0.131945	0.220254	-0.599058	0.549134	B-cells	DSTYK	R_vs_NR
40.5713	0.146988	0.245385	0.59901	0.549166	B-cells	DMXL1	R_vs_NR
0.297366	-0.364496	0.608611	-0.598898	0.549241	B-cells	SMARCD3	R_vs_NR
1.05572	-0.46637	0.778845	-0.598797	0.549308	B-cells	JAG1	R_vs_NR
9.01808	0.177467	0.296421	0.598699	0.549374	B-cells	ZC3H4	R_vs_NR
66.2071	-0.107154	0.178992	-0.598651	0.549406	B-cells	MDH2	R_vs_NR
22.2189	-0.114639	0.191529	-0.598545	0.549476	B-cells	ELP5	R_vs_NR
35.9504	-0.132693	0.221694	-0.59854	0.54948	B-cells	SYTL1	R_vs_NR
11.5813	-0.171355	0.286341	-0.598428	0.549555	B-cells	ARSG	R_vs_NR
2.55156	0.178714	0.298649	0.59841	0.549566	B-cells	MTHFSD	R_vs_NR
46.9106	-0.0890267	0.148806	-0.598275	0.549656	B-cells	POLR2I	R_vs_NR
5.30042	-0.250679	0.419054	-0.598202	0.549705	B-cells	ACSS2	R_vs_NR
0.0671415	-0.978636	1.6381	-0.597421	0.550227	B-cells	CDH22	R_vs_NR
54.6097	-0.103736	0.17365	-0.597385	0.55025	B-cells	TMF1	R_vs_NR
0.121336	-0.655111	1.09702	-0.597174	0.550391	B-cells	ADGB	R_vs_NR
1.21168	-0.376271	0.630169	-0.597095	0.550444	B-cells	REEP6	R_vs_NR
1.4546	0.251822	0.421886	0.596896	0.550577	B-cells	ANKS6	R_vs_NR
16.3731	0.137596	0.230575	0.596753	0.550672	B-cells	FCF1	R_vs_NR
18.383	-0.152833	0.256113	-0.59674	0.550681	B-cells	PTOV1	R_vs_NR
15.328	0.116857	0.195826	0.596738	0.550682	B-cells	AP1S1	R_vs_NR
1.73183	0.512965	0.859791	0.596616	0.550764	B-cells	HIST1H3G	R_vs_NR
16.6774	0.105188	0.17631	0.596607	0.55077	B-cells	RING1	R_vs_NR
33.7271	0.179266	0.300506	0.596547	0.55081	B-cells	MTMR6	R_vs_NR
1.68769	0.342479	0.574203	0.596442	0.55088	B-cells	ALDOC	R_vs_NR
0.217103	-0.668593	1.12125	-0.596294	0.550979	B-cells	RANBP3L	R_vs_NR
13.2393	0.138681	0.232621	0.596167	0.551063	B-cells	POC1B	R_vs_NR
21.7141	0.11797	0.197898	0.596115	0.551098	B-cells	UBXN7	R_vs_NR
5.99789	-0.255314	0.42835	-0.596041	0.551148	B-cells	CNKSR2	R_vs_NR
4.44	-0.354461	0.594834	-0.595899	0.551243	B-cells	MRPS24	R_vs_NR
12.1737	0.16456	0.276239	0.595715	0.551365	B-cells	MAML1	R_vs_NR
3.95472	-0.333357	0.559632	-0.595671	0.551395	B-cells	ABCA6	R_vs_NR
5.59898	0.268868	0.451414	0.595612	0.551435	B-cells	HAUS4	R_vs_NR
0.56177	-0.405862	0.681426	-0.595608	0.551437	B-cells	AMOT	R_vs_NR
4.64475	-0.258785	0.4345	-0.595592	0.551448	B-cells	ABCB1	R_vs_NR
0.136936	-1.0916	1.83302	-0.595519	0.551497	B-cells	HTRA1	R_vs_NR
0.16215	-0.61208	1.02809	-0.595354	0.551607	B-cells	SYNE4	R_vs_NR
8.13142	0.160326	0.269363	0.595204	0.551707	B-cells	CHUK	R_vs_NR
0.977438	-0.403748	0.678369	-0.595175	0.551726	B-cells	BEAN1	R_vs_NR
7.27177	-0.44889	0.754329	-0.595084	0.551787	B-cells	TMEM45A	R_vs_NR
0.334408	0.560043	0.941248	0.595	0.551843	B-cells	CHST9	R_vs_NR
21.2018	0.111559	0.187499	0.594986	0.551853	B-cells	SMARCE1	R_vs_NR
1.5125	-0.321616	0.540693	-0.594822	0.551963	B-cells	C9orf66	R_vs_NR
67.0877	0.133036	0.223658	0.594817	0.551966	B-cells	AFF4	R_vs_NR
8.87297	0.134952	0.226906	0.594747	0.552013	B-cells	DNAJC30	R_vs_NR
0.366983	-0.603633	1.01505	-0.594684	0.552055	B-cells	SIGLEC6	R_vs_NR
0.396319	-0.555805	0.934861	-0.594532	0.552156	B-cells	IL1A	R_vs_NR
3.19706	0.260638	0.438404	0.594516	0.552167	B-cells	CAPN3	R_vs_NR
1.61384	-0.410081	0.689929	-0.594381	0.552257	B-cells	MTSS1L	R_vs_NR
45.3504	-0.12331	0.207479	-0.594325	0.552295	B-cells	ARMCX3	R_vs_NR
14.9971	0.144738	0.243792	0.593697	0.552715	B-cells	RPS6KC1	R_vs_NR
6.45089	-0.225477	0.379828	-0.593629	0.55276	B-cells	RBFA	R_vs_NR
35.6281	0.174117	0.293733	0.592772	0.553334	B-cells	KYNU	R_vs_NR
41.7394	0.143049	0.241368	0.59266	0.553409	B-cells	CARHSP1	R_vs_NR
85.2562	-0.134454	0.227042	-0.592201	0.553716	B-cells	UFM1	R_vs_NR
9.53564	-0.178539	0.30154	-0.59209	0.55379	B-cells	ADNP2	R_vs_NR
47.1967	-0.157186	0.265489	-0.592063	0.553808	B-cells	BTBD9	R_vs_NR
20.2233	0.134443	0.227087	0.592033	0.553828	B-cells	LATS1	R_vs_NR
8.98726	-0.401135	0.677593	-0.591999	0.553851	B-cells	C1QA	R_vs_NR
8.00576	0.137947	0.233141	0.591691	0.554057	B-cells	DAPK3	R_vs_NR
1.30973	0.40342	0.681899	0.591613	0.55411	B-cells	ZNF559	R_vs_NR
0.0407277	-1.3495	2.28119	-0.591578	0.554133	B-cells	CNTN3	R_vs_NR
0.0697621	-1.24528	2.10544	-0.591459	0.554213	B-cells	CPB2	R_vs_NR
3.39516	0.388547	0.657004	0.591393	0.554257	B-cells	CAMK1	R_vs_NR
8.84073	0.29036	0.490989	0.591378	0.554267	B-cells	CCR2	R_vs_NR
4.15185	-0.244557	0.413551	-0.591359	0.55428	B-cells	TMSB15B	R_vs_NR
0.84516	-0.263694	0.445932	-0.591332	0.554298	B-cells	GIMAP6	R_vs_NR
0.367755	-0.569958	0.963864	-0.591327	0.554302	B-cells	CD276	R_vs_NR
10.5206	0.106301	0.179819	0.591159	0.554414	B-cells	SMG9	R_vs_NR
7.94439	-0.212139	0.358921	-0.591046	0.554489	B-cells	GPRIN3	R_vs_NR
9.56124	0.121527	0.205626	0.591008	0.554515	B-cells	SNUPN	R_vs_NR
12.3462	0.135098	0.228593	0.590998	0.554522	B-cells	RNF8	R_vs_NR
7.32684	0.207845	0.351701	0.59097	0.554541	B-cells	ENTPD6	R_vs_NR
30.342	-0.155133	0.262588	-0.590785	0.554665	B-cells	SEC23B	R_vs_NR
11.1517	-0.166054	0.281105	-0.590719	0.554709	B-cells	PDE3B	R_vs_NR
0.851175	-0.347444	0.588191	-0.5907	0.554721	B-cells	TNNC2	R_vs_NR
0.0924606	-0.930266	1.57557	-0.59043	0.554902	B-cells	CHRNA9	R_vs_NR
317.765	0.157292	0.266484	0.590247	0.555025	B-cells	ARHGDIB	R_vs_NR
0.816301	0.419724	0.711191	0.59017	0.555077	B-cells	DOK7	R_vs_NR
46.2374	0.0865987	0.146748	0.590119	0.555111	B-cells	FIP1L1	R_vs_NR
0.0979962	-0.712886	1.20835	-0.589967	0.555213	B-cells	COL21A1	R_vs_NR
27.4167	0.137547	0.23332	0.589522	0.555511	B-cells	SHPRH	R_vs_NR
21.4288	0.134152	0.22758	0.58947	0.555546	B-cells	MRPL44	R_vs_NR
39.8247	0.129097	0.219007	0.589464	0.55555	B-cells	NUTF2	R_vs_NR
3.27992	-0.176404	0.299277	-0.589435	0.55557	B-cells	C20orf96	R_vs_NR
6.0901	-0.286482	0.486091	-0.589358	0.555621	B-cells	NTNG1	R_vs_NR
10.8532	0.225335	0.382499	0.589113	0.555786	B-cells	BRD1	R_vs_NR
17.0931	0.120342	0.204299	0.589049	0.555828	B-cells	XRCC4	R_vs_NR
28.4828	0.115078	0.195393	0.588957	0.55589	B-cells	CCS	R_vs_NR
0.146968	-0.96429	1.63809	-0.588669	0.556084	B-cells	LHX1	R_vs_NR
30.4042	0.107059	0.181901	0.588557	0.556158	B-cells	LRIF1	R_vs_NR
1.60156	0.25521	0.433675	0.588482	0.556209	B-cells	FNTB	R_vs_NR
0.157952	-0.599661	1.01904	-0.588458	0.556225	B-cells	TECTA	R_vs_NR
5.88053	0.321249	0.546197	0.588156	0.556428	B-cells	DENND2C	R_vs_NR
12.3727	0.115793	0.197015	0.587738	0.556708	B-cells	ZMPSTE24	R_vs_NR
37.8553	-0.107079	0.182256	-0.587524	0.556852	B-cells	RASSF1	R_vs_NR
10.3548	0.113483	0.193222	0.587319	0.556989	B-cells	KLHL7	R_vs_NR
34.1046	0.201217	0.342626	0.587279	0.557017	B-cells	P2RX1	R_vs_NR
0.939298	0.483234	0.823142	0.58706	0.557163	B-cells	SCARA5	R_vs_NR
14.9261	0.105669	0.179997	0.587056	0.557166	B-cells	REEP3	R_vs_NR
0.477616	-0.458835	0.781625	-0.587026	0.557186	B-cells	ANKRD55	R_vs_NR
94.7722	0.132303	0.225437	0.586874	0.557288	B-cells	DAZAP2	R_vs_NR
54.7947	-0.0892509	0.152081	-0.586862	0.557296	B-cells	MPG	R_vs_NR
11.823	0.137818	0.234853	0.586825	0.557321	B-cells	GMFB	R_vs_NR
0.249175	-0.898185	1.53061	-0.586814	0.557329	B-cells	ZFP57	R_vs_NR
3.69762	-0.283543	0.483202	-0.5868	0.557338	B-cells	RHNO1	R_vs_NR
1.8542	0.267937	0.456671	0.586718	0.557393	B-cells	LMCD1	R_vs_NR
26.22	-0.153809	0.262205	-0.586598	0.557474	B-cells	AKAP8	R_vs_NR
38.588	0.0810248	0.138128	0.586593	0.557477	B-cells	CNOT7	R_vs_NR
2.03482	-0.38867	0.662763	-0.586439	0.557581	B-cells	P2RX5-TAX1BP3	R_vs_NR
0.136143	-1.32055	2.25236	-0.586297	0.557676	B-cells	STC2	R_vs_NR
13.0182	-0.180805	0.308405	-0.586258	0.557702	B-cells	EVI2A	R_vs_NR
3.34582	0.22907	0.390733	0.586256	0.557703	B-cells	USP30	R_vs_NR
6.92035	-0.184097	0.314189	-0.585943	0.557914	B-cells	NOMO1	R_vs_NR
31.7313	0.077574	0.132399	0.58591	0.557936	B-cells	ZCCHC17	R_vs_NR
34.3746	0.203552	0.347432	0.585876	0.557959	B-cells	SCIMP	R_vs_NR
19.5153	0.142665	0.243555	0.585762	0.558036	B-cells	ARHGEF3	R_vs_NR
29.6153	0.141991	0.242531	0.585457	0.558241	B-cells	SUPT6H	R_vs_NR
0.201164	-0.551465	0.94217	-0.585313	0.558337	B-cells	HCRT	R_vs_NR
1.61648	-0.412891	0.706084	-0.584762	0.558708	B-cells	HIST1H2BE	R_vs_NR
15.368	-0.168718	0.288556	-0.584696	0.558752	B-cells	MAST4	R_vs_NR
7.5418	0.182571	0.312274	0.58465	0.558783	B-cells	HIRA	R_vs_NR
0.0723637	-1.22716	2.09951	-0.584498	0.558885	B-cells	MRAP	R_vs_NR
0.189632	-0.660745	1.13052	-0.584463	0.558909	B-cells	ACER1	R_vs_NR
2.22202	-0.320514	0.548571	-0.58427	0.559039	B-cells	ARHGEF5	R_vs_NR
3.31834	0.335734	0.574641	0.58425	0.559052	B-cells	DVL3	R_vs_NR
0.446328	-0.383007	0.655689	-0.584129	0.559133	B-cells	NEURL4	R_vs_NR
4.65611	-0.213541	0.365708	-0.583911	0.55928	B-cells	ALG9	R_vs_NR
0.0414191	-1.71949	2.9458	-0.583709	0.559416	B-cells	INHBE	R_vs_NR
18.1576	-0.187895	0.3219	-0.583704	0.55942	B-cells	TOB1	R_vs_NR
48.9923	0.15814	0.27094	0.583671	0.559442	B-cells	CYSTM1	R_vs_NR
17.1478	0.209218	0.358545	0.58352	0.559543	B-cells	SIRT1	R_vs_NR
2.1779	0.28416	0.487034	0.58345	0.559591	B-cells	LEPR	R_vs_NR
2.12221	0.281001	0.481919	0.583088	0.559834	B-cells	COLQ	R_vs_NR
1.0204	-0.420717	0.721615	-0.583022	0.559879	B-cells	LSMEM1	R_vs_NR
1.92909	0.225765	0.387242	0.583008	0.559888	B-cells	TOR4A	R_vs_NR
0.0779987	-1.21432	2.08309	-0.582943	0.559932	B-cells	COLEC10	R_vs_NR
5.53241	0.168752	0.289487	0.582935	0.559937	B-cells	SLC2A4RG	R_vs_NR
0.0471626	-0.990018	1.69872	-0.582801	0.560027	B-cells	SRRM3	R_vs_NR
14.1763	-0.122151	0.209625	-0.582714	0.560086	B-cells	PDRG1	R_vs_NR
2.22555	0.252008	0.432488	0.582692	0.5601	B-cells	STX3	R_vs_NR
15.4669	0.125253	0.214983	0.582618	0.56015	B-cells	UBE2O	R_vs_NR
0.12973	-0.792364	1.36096	-0.582212	0.560424	B-cells	LSMEM2	R_vs_NR
6.88351	-0.181748	0.312176	-0.582199	0.560433	B-cells	RAB3IP	R_vs_NR
7.46749	0.142864	0.245458	0.582031	0.560546	B-cells	NAA30	R_vs_NR
0.140863	-0.627964	1.07905	-0.58196	0.560594	B-cells	CNGB1	R_vs_NR
15.8605	-0.130199	0.223735	-0.581932	0.560612	B-cells	CNIH4	R_vs_NR
1.8133	0.24885	0.427695	0.581839	0.560675	B-cells	URB2	R_vs_NR
2.06982	0.300538	0.516556	0.581812	0.560693	B-cells	OCRL	R_vs_NR
1.63464	0.291683	0.501405	0.581731	0.560748	B-cells	KLHL3	R_vs_NR
0.139044	-0.866654	1.49101	-0.581252	0.561071	B-cells	FAXC	R_vs_NR
78.1086	-0.200244	0.34455	-0.581175	0.561123	B-cells	HSPH1	R_vs_NR
0.233443	-0.782562	1.34657	-0.581151	0.561139	B-cells	GJB2	R_vs_NR
1.55981	0.184368	0.317273	0.581102	0.561172	B-cells	C19orf47	R_vs_NR
4.05554	-0.26399	0.454463	-0.580884	0.561318	B-cells	PPAN	R_vs_NR
6.62746	-0.179866	0.309644	-0.580881	0.561321	B-cells	ZBTB2	R_vs_NR
78.699	0.148415	0.255621	0.580607	0.561506	B-cells	ZMYM2	R_vs_NR
5.68302	0.230552	0.397161	0.5805	0.561577	B-cells	ADARB1	R_vs_NR
0.0939946	-0.817273	1.40836	-0.580301	0.561712	B-cells	CNN1	R_vs_NR
32.862	-0.130312	0.224585	-0.580234	0.561757	B-cells	PNPLA8	R_vs_NR
1.25962	0.219731	0.378825	0.580031	0.561894	B-cells	ZNF304	R_vs_NR
57.1611	0.0722557	0.124604	0.579882	0.561994	B-cells	PPHLN1	R_vs_NR
0.205743	-0.520592	0.897779	-0.579867	0.562004	B-cells	CCNI2	R_vs_NR
90.0907	0.0725263	0.125113	0.579689	0.562125	B-cells	TOMM20	R_vs_NR
0.26644	-0.614702	1.06054	-0.579611	0.562177	B-cells	CPA5	R_vs_NR
83.9803	0.112384	0.193897	0.579605	0.562181	B-cells	PDCD4	R_vs_NR
11.4547	0.0876963	0.15133	0.579505	0.562248	B-cells	FAM135A	R_vs_NR
18.5075	0.123696	0.21352	0.57932	0.562373	B-cells	RMDN3	R_vs_NR
33.4016	0.111808	0.193019	0.57926	0.562414	B-cells	GIGYF2	R_vs_NR
1.19734	0.326385	0.563665	0.579042	0.562561	B-cells	HIST1H4D	R_vs_NR
6.17263	0.173356	0.299421	0.578972	0.562608	B-cells	TELO2	R_vs_NR
0.486975	-0.543403	0.938854	-0.578793	0.562729	B-cells	MKX	R_vs_NR
5.90635	-0.175628	0.303458	-0.578754	0.562755	B-cells	TTC32	R_vs_NR
48.6577	-0.145147	0.250854	-0.578613	0.56285	B-cells	HSPA4	R_vs_NR
0.667134	-0.313693	0.542264	-0.578487	0.562935	B-cells	KIAA0895L	R_vs_NR
1.22337	-0.362073	0.626121	-0.578281	0.563075	B-cells	ROM1	R_vs_NR
5.82843	0.127103	0.219876	0.578067	0.563219	B-cells	GNE	R_vs_NR
8.48195	-0.103774	0.179577	-0.577879	0.563346	B-cells	AGPS	R_vs_NR
0.226798	-0.537773	0.930716	-0.577805	0.563396	B-cells	TEX11	R_vs_NR
6.18715	-0.173192	0.299764	-0.57776	0.563426	B-cells	GZF1	R_vs_NR
28.1522	-0.0736147	0.127442	-0.577633	0.563512	B-cells	NKAP	R_vs_NR
7.82624	-0.137317	0.237769	-0.577526	0.563584	B-cells	YPEL2	R_vs_NR
0.0791981	-0.742128	1.28507	-0.5775	0.563602	B-cells	CCR8	R_vs_NR
22.5035	-0.110582	0.191502	-0.577447	0.563638	B-cells	EMC2	R_vs_NR
0.0834013	-1.36449	2.363	-0.57744	0.563642	B-cells	TMEM30B	R_vs_NR
14.8305	-0.132893	0.230149	-0.577423	0.563654	B-cells	SFXN4	R_vs_NR
66.6087	-0.0920183	0.159376	-0.577365	0.563693	B-cells	ILF2	R_vs_NR
39.0804	-0.0750628	0.13003	-0.577274	0.563754	B-cells	PSMC6	R_vs_NR
33.0112	0.0827026	0.143283	0.577198	0.563806	B-cells	LAGE3	R_vs_NR
0.151325	-0.79565	1.37858	-0.577154	0.563836	B-cells	SOX9	R_vs_NR
8.5591	-0.172706	0.299316	-0.577002	0.563938	B-cells	HEXDC	R_vs_NR
0.110348	-0.729786	1.2648	-0.576998	0.563941	B-cells	COL5A3	R_vs_NR
0.704058	-0.407705	0.706744	-0.576879	0.564021	B-cells	IQGAP3	R_vs_NR
10.9693	-0.266532	0.462077	-0.576813	0.564066	B-cells	CENPW	R_vs_NR
3.65542	0.195422	0.338799	0.576807	0.56407	B-cells	OSGIN2	R_vs_NR
0.188054	-0.520529	0.902788	-0.576579	0.564224	B-cells	CYP1B1	R_vs_NR
2.58613	0.268168	0.465288	0.576349	0.564379	B-cells	TK2	R_vs_NR
0.209772	-0.522518	0.906672	-0.576303	0.56441	B-cells	PTPRF	R_vs_NR
0.223335	-0.497285	0.863075	-0.576179	0.564494	B-cells	STXBP5L	R_vs_NR
0.061083	-1.24533	2.16186	-0.576047	0.564583	B-cells	TPO	R_vs_NR
18.009	0.103599	0.179849	0.576034	0.564592	B-cells	RPP30	R_vs_NR
7.60571	0.187872	0.32621	0.575922	0.564668	B-cells	AGO1	R_vs_NR
36.438	0.258556	0.448973	0.575883	0.564694	B-cells	CCR6	R_vs_NR
2.72701	-0.206338	0.358351	-0.575797	0.564752	B-cells	TMEM79	R_vs_NR
22.8482	0.148695	0.258261	0.575755	0.564781	B-cells	HEXIM1	R_vs_NR
0.24105	-0.599753	1.04172	-0.575733	0.564796	B-cells	TXNRD3	R_vs_NR
41.4735	-0.0689434	0.119816	-0.575409	0.565015	B-cells	SSU72	R_vs_NR
57.0008	-0.123073	0.213899	-0.575381	0.565034	B-cells	RASGRP3	R_vs_NR
30.5859	0.100582	0.17486	0.575217	0.565144	B-cells	NCOA7	R_vs_NR
14.8953	-0.130932	0.227668	-0.575103	0.565222	B-cells	COMMD5	R_vs_NR
0.642888	-0.421781	0.733801	-0.574789	0.565434	B-cells	ARHGEF11	R_vs_NR
9.50078	0.188385	0.327752	0.574779	0.565441	B-cells	CERK	R_vs_NR
27.0123	-0.211111	0.367352	-0.574683	0.565506	B-cells	COMMD3	R_vs_NR
4.53355	0.193714	0.337112	0.574627	0.565543	B-cells	TOP3B	R_vs_NR
0.275977	-0.701424	1.22069	-0.574611	0.565555	B-cells	FGF2	R_vs_NR
67.2864	-0.187921	0.327169	-0.574385	0.565707	B-cells	SYNE2	R_vs_NR
0.592476	-0.330747	0.575909	-0.574305	0.565762	B-cells	ZFP37	R_vs_NR
1.05209	0.387009	0.67391	0.574274	0.565782	B-cells	ZCCHC18	R_vs_NR
6.25499	0.19019	0.331186	0.574269	0.565785	B-cells	AACS	R_vs_NR
8.76683	0.185987	0.323872	0.57426	0.565792	B-cells	IFIT5	R_vs_NR
0.092234	-1.03353	1.7999	-0.574214	0.565823	B-cells	ZNF99	R_vs_NR
4.06046	-0.344547	0.600274	-0.573983	0.56598	B-cells	RASSF4	R_vs_NR
8.72015	0.15249	0.265683	0.573953	0.566	B-cells	PPIL1	R_vs_NR
0.135454	-0.684502	1.19262	-0.573949	0.566003	B-cells	LRRC32	R_vs_NR
7.47559	-0.165925	0.289103	-0.57393	0.566015	B-cells	CEP120	R_vs_NR
12.9745	0.105333	0.183656	0.573534	0.566283	B-cells	NELFA	R_vs_NR
13.5133	0.169208	0.295089	0.573413	0.566365	B-cells	TMEM175	R_vs_NR
48.1885	-0.180853	0.315448	-0.57332	0.566428	B-cells	YIF1A	R_vs_NR
29.2185	0.15392	0.268495	0.57327	0.566462	B-cells	MIF4GD	R_vs_NR
13.7881	0.119468	0.208406	0.573247	0.566478	B-cells	PRPF4	R_vs_NR
0.180279	-0.82931	1.44681	-0.5732	0.566509	B-cells	GFI1B	R_vs_NR
68.693	0.0680421	0.118711	0.573176	0.566525	B-cells	UBE2L3	R_vs_NR
10.3212	0.138055	0.240943	0.572976	0.566661	B-cells	PRMT5	R_vs_NR
0.516751	-0.468475	0.817798	-0.572849	0.566747	B-cells	PDE10A	R_vs_NR
28.1741	0.0759977	0.132698	0.572711	0.566841	B-cells	BIN2	R_vs_NR
0.41585	-0.354816	0.619539	-0.57271	0.566841	B-cells	BNIPL	R_vs_NR
0.292766	-0.80841	1.41162	-0.572682	0.56686	B-cells	CYR61	R_vs_NR
38.6715	-0.156147	0.272693	-0.572612	0.566908	B-cells	MAPK8	R_vs_NR
5.7161	0.27028	0.472095	0.572511	0.566976	B-cells	PLEKHG7	R_vs_NR
2.59039	-0.249668	0.436143	-0.572446	0.56702	B-cells	CNN3	R_vs_NR
4.01267	-0.248366	0.433877	-0.572434	0.567028	B-cells	ZNF793	R_vs_NR
64.464	0.163206	0.285125	0.5724	0.567051	B-cells	AFF1	R_vs_NR
0.344504	-0.404807	0.707219	-0.572393	0.567055	B-cells	SELP	R_vs_NR
0.125361	-0.864226	1.50992	-0.572364	0.567075	B-cells	HNF1A	R_vs_NR
12.5124	-0.13259	0.231706	-0.572232	0.567165	B-cells	PDLIM5	R_vs_NR
3.09274	0.191101	0.333986	0.572182	0.567199	B-cells	PARD6B	R_vs_NR
19.2833	-0.111368	0.19465	-0.572145	0.567224	B-cells	CLDND1	R_vs_NR
9.1774	-0.158245	0.276601	-0.572104	0.567252	B-cells	NT5C3B	R_vs_NR
535.127	-0.0982856	0.171856	-0.571907	0.567385	B-cells	DDX5	R_vs_NR
18.4045	0.102522	0.179278	0.57186	0.567417	B-cells	UNC13D	R_vs_NR
5.26902	0.183648	0.321196	0.571763	0.567482	B-cells	RAD52	R_vs_NR
1.81042	-0.350078	0.61236	-0.571687	0.567534	B-cells	SNAI1	R_vs_NR
93.7877	-0.0867968	0.151841	-0.57163	0.567573	B-cells	PPP1R2	R_vs_NR
0.925385	-0.277421	0.485426	-0.5715	0.567661	B-cells	NXN	R_vs_NR
0.221447	-0.686103	1.20069	-0.571425	0.567712	B-cells	FKBP9	R_vs_NR
5.02956	0.24942	0.436504	0.571405	0.567725	B-cells	SRF	R_vs_NR
11.3374	-0.133864	0.234303	-0.571326	0.567779	B-cells	MTFR1L	R_vs_NR
61.1931	-0.233978	0.409736	-0.571046	0.567969	B-cells	CREB3L2	R_vs_NR
9.77808	0.151434	0.265229	0.570956	0.568029	B-cells	ATP11C	R_vs_NR
1.73809	-0.470212	0.823568	-0.570945	0.568037	B-cells	DSP	R_vs_NR
5.45788	-0.163419	0.286227	-0.570941	0.56804	B-cells	C6orf136	R_vs_NR
67.7892	-0.234506	0.410779	-0.570881	0.568081	B-cells	TXNDC15	R_vs_NR
0.152705	-0.679793	1.19102	-0.570765	0.568159	B-cells	SPATA9	R_vs_NR
2.34119	-0.245198	0.429678	-0.570655	0.568234	B-cells	TAGLN	R_vs_NR
3.34632	-0.176771	0.309782	-0.570629	0.568251	B-cells	SLC37A4	R_vs_NR
2.10589	0.184385	0.323153	0.57058	0.568284	B-cells	ZNF496	R_vs_NR
10.0564	-0.127	0.222601	-0.570528	0.56832	B-cells	CGRRF1	R_vs_NR
32.9965	-0.124631	0.218472	-0.570466	0.568361	B-cells	TTC19	R_vs_NR
1.05441	0.285573	0.500604	0.570457	0.568368	B-cells	SLC14A2	R_vs_NR
40.9816	-0.142997	0.250732	-0.57032	0.568461	B-cells	SKAP1	R_vs_NR
0.500771	-0.491169	0.861245	-0.570301	0.568474	B-cells	SSC5D	R_vs_NR
3.51217	-0.301727	0.529176	-0.570183	0.568554	B-cells	NUDT8	R_vs_NR
0.298191	-0.496004	0.870027	-0.570103	0.568608	B-cells	EHD2	R_vs_NR
5.55134	-0.15704	0.275482	-0.570056	0.56864	B-cells	PEMT	R_vs_NR
6.99455	0.174679	0.30645	0.570009	0.568671	B-cells	AKT1	R_vs_NR
8.85981	0.0966737	0.169605	0.569993	0.568682	B-cells	DHX16	R_vs_NR
0.178368	-0.619846	1.08769	-0.569876	0.568762	B-cells	LAMC3	R_vs_NR
1.54523	0.252845	0.443794	0.569736	0.568857	B-cells	RIPK3	R_vs_NR
38.4929	0.0720667	0.126508	0.569661	0.568908	B-cells	AIMP1	R_vs_NR
20.5728	0.246638	0.433102	0.569467	0.569039	B-cells	IFI27L1	R_vs_NR
1.27336	-0.35011	0.614883	-0.569392	0.56909	B-cells	ZNF502	R_vs_NR
0.218877	-0.79039	1.38829	-0.569327	0.569134	B-cells	TMEM40	R_vs_NR
0.130031	-0.791022	1.38981	-0.569159	0.569248	B-cells	SGIP1	R_vs_NR
1.14613	-0.320699	0.563718	-0.5689	0.569424	B-cells	KLHL25	R_vs_NR
0.263297	-0.543193	0.954847	-0.56888	0.569438	B-cells	SGCA	R_vs_NR
12.18	0.137435	0.241624	0.568799	0.569492	B-cells	NPTN	R_vs_NR
0.296922	-0.426662	0.750141	-0.568777	0.569508	B-cells	CACHD1	R_vs_NR
34.8763	0.109548	0.192618	0.568731	0.569538	B-cells	RB1CC1	R_vs_NR
12.4402	0.0928925	0.163344	0.568693	0.569565	B-cells	MR1	R_vs_NR
30.9292	0.115821	0.203771	0.568389	0.569771	B-cells	NUDT21	R_vs_NR
2.92661	-0.337147	0.593336	-0.568223	0.569883	B-cells	COL18A1	R_vs_NR
1.66954	0.338995	0.596617	0.568194	0.569903	B-cells	TMPRSS9	R_vs_NR
1.45597	0.358212	0.630464	0.568173	0.569918	B-cells	GPR137C	R_vs_NR
1.0748	-0.390109	0.686723	-0.568073	0.569985	B-cells	NLGN3	R_vs_NR
1.41417	0.339036	0.597052	0.567851	0.570136	B-cells	HSF5	R_vs_NR
84.5994	0.0889451	0.156684	0.567672	0.570258	B-cells	PAPOLA	R_vs_NR
7.53159	-0.230962	0.406867	-0.567659	0.570267	B-cells	KNSTRN	R_vs_NR
22.0443	-0.0991765	0.17474	-0.567565	0.57033	B-cells	PTRH2	R_vs_NR
46.6683	0.126053	0.222113	0.567518	0.570362	B-cells	FAM172A	R_vs_NR
2.66335	0.409236	0.721131	0.567491	0.570381	B-cells	LAG3	R_vs_NR
52.3327	-0.127013	0.223902	-0.567269	0.570532	B-cells	WNK1	R_vs_NR
0.498319	-0.414737	0.731199	-0.567201	0.570578	B-cells	ARHGEF4	R_vs_NR
10.2368	-0.262948	0.463615	-0.567168	0.5706	B-cells	YES1	R_vs_NR
0.382201	-0.356107	0.627869	-0.567167	0.5706	B-cells	IQCC	R_vs_NR
6.51199	0.112071	0.197676	0.566944	0.570752	B-cells	SLC35B4	R_vs_NR
9.0209	-0.0991535	0.174897	-0.566925	0.570765	B-cells	SCO1	R_vs_NR
0.140282	-0.946133	1.66932	-0.566777	0.570866	B-cells	KCNJ13	R_vs_NR
3.13188	0.179219	0.316213	0.566765	0.570874	B-cells	ZNF230	R_vs_NR
24.4737	0.0945921	0.166907	0.566734	0.570895	B-cells	STXBP2	R_vs_NR
2.84519	-0.274962	0.485292	-0.56659	0.570993	B-cells	EPHX1	R_vs_NR
0.289993	-0.452241	0.798214	-0.566566	0.571009	B-cells	CDH4	R_vs_NR
24.1443	0.134374	0.237211	0.566477	0.57107	B-cells	SCAF8	R_vs_NR
4.12328	0.159517	0.281816	0.566032	0.571372	B-cells	RNF25	R_vs_NR
0.36144	-0.407271	0.719546	-0.566012	0.571386	B-cells	MYO18B	R_vs_NR
1.8335	-0.22382	0.395543	-0.565855	0.571492	B-cells	POLR3G	R_vs_NR
8.2891	0.175504	0.310164	0.565844	0.5715	B-cells	CLCN6	R_vs_NR
39.921	-0.101	0.178499	-0.565828	0.571511	B-cells	PUF60	R_vs_NR
42.7341	0.470262	0.831149	0.565798	0.571531	B-cells	FAM160A1	R_vs_NR
0.0653659	-0.91645	1.61989	-0.565747	0.571566	B-cells	GPR63	R_vs_NR
5.9455	0.148951	0.263313	0.565681	0.571611	B-cells	TBC1D19	R_vs_NR
6.66812	0.152995	0.270499	0.565602	0.571664	B-cells	HCFC2	R_vs_NR
3.02518	-0.205031	0.362552	-0.565521	0.571719	B-cells	C11orf65	R_vs_NR
37.2069	-0.121934	0.215646	-0.565437	0.571777	B-cells	PPM1B	R_vs_NR
24.9093	0.132203	0.233829	0.565386	0.571811	B-cells	CCDC115	R_vs_NR
0.493615	0.415556	0.735156	0.565262	0.571896	B-cells	AC132192.1	R_vs_NR
0.21094	0.619075	1.09558	0.565066	0.572029	B-cells	DYSF	R_vs_NR
8.93766	0.194277	0.343843	0.565015	0.572064	B-cells	SLC35A2	R_vs_NR
16.193	0.097037	0.171744	0.565008	0.572068	B-cells	COMMD2	R_vs_NR
15.2142	-0.149959	0.265481	-0.564858	0.572171	B-cells	BARD1	R_vs_NR
41.711	-0.103641	0.183502	-0.564795	0.572213	B-cells	MRPL34	R_vs_NR
10.0895	0.115366	0.204275	0.564755	0.57224	B-cells	PTER	R_vs_NR
8.34432	0.178	0.31533	0.564486	0.572423	B-cells	ZCWPW1	R_vs_NR
20.3609	0.187599	0.332407	0.564364	0.572506	B-cells	SMURF2	R_vs_NR
0.0777282	-0.800103	1.41778	-0.564335	0.572526	B-cells	TDRP	R_vs_NR
0.294453	-0.460308	0.815754	-0.564273	0.572569	B-cells	ITGA2B	R_vs_NR
45.5615	0.0897876	0.159137	0.564216	0.572607	B-cells	TXN2	R_vs_NR
21.5203	0.100549	0.178239	0.564123	0.57267	B-cells	SLC25A46	R_vs_NR
25.5621	-0.101603	0.180125	-0.56407	0.572707	B-cells	RSBN1	R_vs_NR
15.8667	0.139021	0.246503	0.563973	0.572772	B-cells	MED6	R_vs_NR
1472.23	0.105546	0.187163	0.563922	0.572807	B-cells	TMSB10	R_vs_NR
13.4525	0.170651	0.30269	0.563781	0.572903	B-cells	SYNJ2BP	R_vs_NR
0.0852818	-0.717073	1.27252	-0.563508	0.573089	B-cells	GREM2	R_vs_NR
6.74662	0.234917	0.416967	0.563394	0.573167	B-cells	HNRNPUL2	R_vs_NR
2.01364	-0.231849	0.411639	-0.563234	0.573276	B-cells	CHTF18	R_vs_NR
7.32669	0.111209	0.197457	0.563204	0.573296	B-cells	CCDC127	R_vs_NR
0.313943	-0.432177	0.767634	-0.562999	0.573436	B-cells	HCN3	R_vs_NR
105.505	-0.0942783	0.167507	-0.562833	0.573549	B-cells	SOD1	R_vs_NR
0.047358	-0.957129	1.70064	-0.562804	0.573569	B-cells	CFI	R_vs_NR
0.0520856	-0.934476	1.66048	-0.562776	0.573587	B-cells	AL031666.2	R_vs_NR
20.4515	0.115399	0.205073	0.562722	0.573624	B-cells	VRK1	R_vs_NR
12.2971	-0.0945005	0.167982	-0.562562	0.573733	B-cells	AZI2	R_vs_NR
208.188	0.137782	0.244973	0.562438	0.573817	B-cells	PSME2	R_vs_NR
102.18	-0.124007	0.220498	-0.562395	0.573847	B-cells	TAGAP	R_vs_NR
15.964	0.122608	0.218069	0.562245	0.573949	B-cells	EXOG	R_vs_NR
33.7633	0.108266	0.192573	0.56221	0.573973	B-cells	STX12	R_vs_NR
27.8805	-0.249038	0.443088	-0.562052	0.574081	B-cells	NKG7	R_vs_NR
202.615	-0.0887992	0.158	-0.562022	0.574101	B-cells	DYNLL1	R_vs_NR
91.204	0.130313	0.231925	0.561876	0.574201	B-cells	HNRNPD	R_vs_NR
2.14784	-0.230642	0.410551	-0.561786	0.574262	B-cells	CCDC120	R_vs_NR
0.206518	-0.720423	1.28245	-0.561754	0.574283	B-cells	SCNN1A	R_vs_NR
24.4842	-0.187117	0.333231	-0.561524	0.574441	B-cells	SLC44A1	R_vs_NR
20.7206	0.182844	0.325661	0.561456	0.574487	B-cells	SLC12A2	R_vs_NR
1.87736	-0.241988	0.431011	-0.561442	0.574496	B-cells	OMG	R_vs_NR
1.87656	-0.202691	0.361095	-0.561323	0.574578	B-cells	SMYD5	R_vs_NR
20.2646	0.0932605	0.166157	0.561279	0.574608	B-cells	C1orf131	R_vs_NR
16.173	-0.11467	0.204321	-0.561223	0.574646	B-cells	PAF1	R_vs_NR
4.90863	0.169766	0.302499	0.561212	0.574653	B-cells	MED22	R_vs_NR
3.31251	0.262842	0.468544	0.560977	0.574813	B-cells	HIST3H2A	R_vs_NR
0.27481	-0.54793	0.976818	-0.560934	0.574843	B-cells	KISS1R	R_vs_NR
0.903365	-0.346672	0.61841	-0.560586	0.57508	B-cells	PCDH15	R_vs_NR
0.191704	-0.528114	0.942111	-0.560564	0.575095	B-cells	SLC26A4	R_vs_NR
2.6273	0.24675	0.440459	0.56021	0.575336	B-cells	TCTE3	R_vs_NR
5.05004	0.200576	0.358072	0.560155	0.575374	B-cells	KCNMB3	R_vs_NR
1.51057	0.250079	0.446593	0.559972	0.575499	B-cells	HIST1H4J	R_vs_NR
2.69246	0.302266	0.53982	0.559939	0.575521	B-cells	APBB2	R_vs_NR
43.1318	0.0684383	0.12225	0.559823	0.5756	B-cells	MFF	R_vs_NR
106.253	-0.107514	0.192087	-0.559712	0.575676	B-cells	STAT3	R_vs_NR
4.88197	0.151232	0.270261	0.559576	0.575769	B-cells	IPPK	R_vs_NR
14.3256	-0.0949346	0.169661	-0.559554	0.575784	B-cells	PSMG4	R_vs_NR
0.33615	-0.647731	1.15764	-0.559525	0.575803	B-cells	AATK	R_vs_NR
0.5084	-0.426494	0.762272	-0.559505	0.575817	B-cells	PPM1H	R_vs_NR
20.0072	-0.149504	0.267228	-0.559464	0.575845	B-cells	CASP1	R_vs_NR
0.37942	-0.443401	0.792666	-0.559379	0.575903	B-cells	HSD11B1	R_vs_NR
5.06915	-0.148658	0.265796	-0.559294	0.575961	B-cells	POLR1B	R_vs_NR
43.5571	0.124186	0.222055	0.559259	0.575985	B-cells	HNRNPAB	R_vs_NR
12.4783	0.175511	0.313888	0.559151	0.576059	B-cells	GFOD1	R_vs_NR
21.4834	0.252134	0.450968	0.559096	0.576096	B-cells	QPCT	R_vs_NR
67.3729	-0.0678856	0.121426	-0.559068	0.576115	B-cells	SCAND1	R_vs_NR
25.9451	0.139826	0.250122	0.559031	0.576141	B-cells	GALNT1	R_vs_NR
5.88546	0.284777	0.50952	0.558914	0.576221	B-cells	B3GAT2	R_vs_NR
12.147	-0.0987445	0.176685	-0.558872	0.576249	B-cells	DNAJC11	R_vs_NR
1.80382	-0.301342	0.539234	-0.558833	0.576276	B-cells	GPR157	R_vs_NR
0.268935	-0.503089	0.900312	-0.558794	0.576302	B-cells	HSPB9	R_vs_NR
2.81538	0.284031	0.508334	0.558749	0.576333	B-cells	SPRED1	R_vs_NR
3.93755	0.257773	0.461341	0.558748	0.576334	B-cells	CNFN	R_vs_NR
6.33899	-0.290786	0.52081	-0.558334	0.576617	B-cells	FAM114A1	R_vs_NR
47.676	-0.0871547	0.15615	-0.558146	0.576745	B-cells	LAMTOR2	R_vs_NR
0.834289	0.907477	1.62598	0.558112	0.576768	B-cells	BCAN	R_vs_NR
25.0501	-0.129407	0.231865	-0.558111	0.576768	B-cells	SSSCA1	R_vs_NR
0.195721	-0.778244	1.3946	-0.558041	0.576816	B-cells	PCGF2	R_vs_NR
0.749109	0.35163	0.630284	0.557892	0.576918	B-cells	MAST1	R_vs_NR
1.29566	0.340025	0.6095	0.557875	0.57693	B-cells	CDC42BPA	R_vs_NR
18.3569	-0.218503	0.391674	-0.557868	0.576934	B-cells	MAD2L1	R_vs_NR
1.22842	0.525844	0.942607	0.557861	0.576939	B-cells	HOXA7	R_vs_NR
118.08	0.0798238	0.143096	0.557833	0.576959	B-cells	GNG5	R_vs_NR
4.01324	-0.157004	0.281561	-0.557619	0.577104	B-cells	FAM160B2	R_vs_NR
5.12695	0.148709	0.26674	0.557503	0.577184	B-cells	CHCHD4	R_vs_NR
1.70589	-0.262001	0.470107	-0.557322	0.577308	B-cells	P4HA3	R_vs_NR
0.19361	-0.682	1.22397	-0.557203	0.577388	B-cells	RHOV	R_vs_NR
2.80822	-0.282433	0.506965	-0.557104	0.577456	B-cells	PIK3R6	R_vs_NR
0.0443759	-1.64067	2.94503	-0.557099	0.57746	B-cells	KLK4	R_vs_NR
0.0619674	-1.19386	2.14302	-0.557094	0.577463	B-cells	PABPC3	R_vs_NR
0.705922	0.373599	0.671065	0.556725	0.577715	B-cells	GPC2	R_vs_NR
21.0928	0.114807	0.206236	0.556678	0.577747	B-cells	DDX42	R_vs_NR
2.13032	-0.277433	0.498387	-0.556663	0.577758	B-cells	FLCN	R_vs_NR
0.836207	0.562959	1.01135	0.556639	0.577774	B-cells	LYPD1	R_vs_NR
3.41088	-0.206052	0.370177	-0.556632	0.577779	B-cells	DNM3	R_vs_NR
67.7054	-0.117027	0.210272	-0.55655	0.577835	B-cells	TMEM156	R_vs_NR
48.2063	-0.101398	0.182217	-0.556466	0.577892	B-cells	UBR5	R_vs_NR
17.8028	0.108592	0.195193	0.556333	0.577984	B-cells	GID8	R_vs_NR
0.0750058	-1.15206	2.0709	-0.556308	0.578	B-cells	TLR3	R_vs_NR
6.37494	-0.206898	0.371916	-0.556302	0.578004	B-cells	PARPBP	R_vs_NR
12.0994	0.285647	0.51352	0.556253	0.578038	B-cells	IFITM3	R_vs_NR
0.947799	-0.285835	0.514047	-0.556048	0.578178	B-cells	RGL1	R_vs_NR
2.05011	0.451886	0.812704	0.556029	0.578191	B-cells	PYGL	R_vs_NR
8.95002	-0.189436	0.340942	-0.555624	0.578468	B-cells	DYRK4	R_vs_NR
12.849	0.122755	0.220965	0.55554	0.578525	B-cells	HDHD2	R_vs_NR
41.1586	-0.110444	0.198872	-0.555352	0.578654	B-cells	SYNCRIP	R_vs_NR
5.38027	-0.165445	0.297946	-0.555286	0.578699	B-cells	PXMP4	R_vs_NR
0.127276	-1.0881	1.95961	-0.555264	0.578714	B-cells	CRABP1	R_vs_NR
16.7403	0.110641	0.199269	0.555231	0.578737	B-cells	C1orf35	R_vs_NR
76.7001	-0.0751091	0.1353	-0.55513	0.578805	B-cells	SSBP1	R_vs_NR
0.115624	-0.627136	1.12988	-0.555048	0.578862	B-cells	WNT10B	R_vs_NR
0.447014	-0.416499	0.750411	-0.555029	0.578875	B-cells	SBK1	R_vs_NR
10.9292	0.120637	0.217383	0.554951	0.578928	B-cells	WDR36	R_vs_NR
0.578783	-0.450282	0.811395	-0.554948	0.57893	B-cells	IFITM10	R_vs_NR
0.10033	-0.878461	1.58358	-0.55473	0.579079	B-cells	BDNF	R_vs_NR
2.38761	-0.275768	0.497173	-0.554671	0.57912	B-cells	AK1	R_vs_NR
7.51536	-0.111648	0.201349	-0.554499	0.579237	B-cells	FAM98B	R_vs_NR
0.305022	-0.410706	0.740751	-0.554446	0.579274	B-cells	CKMT2	R_vs_NR
8.87904	0.119367	0.215304	0.554414	0.579296	B-cells	ERCC4	R_vs_NR
12.8574	0.103709	0.187079	0.554356	0.579335	B-cells	NDUFAF1	R_vs_NR
3.23553	0.16981	0.306403	0.554204	0.579439	B-cells	PCTP	R_vs_NR
165.177	0.111161	0.200602	0.554134	0.579487	B-cells	SEPT7	R_vs_NR
362.849	-0.175434	0.316677	-0.553984	0.57959	B-cells	SRGN	R_vs_NR
21.9365	0.107689	0.194396	0.55397	0.579599	B-cells	ZFAND1	R_vs_NR
10.6976	-0.179072	0.323298	-0.553893	0.579652	B-cells	SLC39A8	R_vs_NR
9.57413	0.17241	0.311415	0.553633	0.57983	B-cells	PPARD	R_vs_NR
10.5925	-0.141752	0.256057	-0.553597	0.579854	B-cells	MPI	R_vs_NR
0.27479	-0.451065	0.815324	-0.553235	0.580103	B-cells	GXYLT2	R_vs_NR
17.1438	0.116053	0.209818	0.553112	0.580187	B-cells	MTMR9	R_vs_NR
39.9744	0.0973447	0.176022	0.553024	0.580247	B-cells	MAX	R_vs_NR
13.9092	0.128141	0.231716	0.55301	0.580256	B-cells	C21orf2	R_vs_NR
2.06427	0.366132	0.66223	0.552878	0.580347	B-cells	STXBP1	R_vs_NR
0.65301	0.372792	0.674397	0.552778	0.580416	B-cells	ZNF391	R_vs_NR
20.4658	0.210968	0.381696	0.552712	0.58046	B-cells	TACC3	R_vs_NR
0.344619	-0.436022	0.788936	-0.552672	0.580488	B-cells	FAM153C	R_vs_NR
1.25916	0.641809	1.1613	0.552663	0.580494	B-cells	AC002553.1	R_vs_NR
1.89052	-0.42009	0.760153	-0.552639	0.580511	B-cells	AK8	R_vs_NR
4.27843	-0.24351	0.440648	-0.552617	0.580526	B-cells	LEAP2	R_vs_NR
40.1675	0.191234	0.346278	0.552255	0.580774	B-cells	EIF2AK4	R_vs_NR
1.40336	-0.495165	0.896838	-0.552122	0.580865	B-cells	PTGR2	R_vs_NR
47.3232	-0.0903154	0.163665	-0.55183	0.581065	B-cells	NOP56	R_vs_NR
0.555786	0.432793	0.784553	0.551643	0.581193	B-cells	NEK5	R_vs_NR
2.66194	-0.196086	0.355472	-0.551621	0.581208	B-cells	NCDN	R_vs_NR
0.440306	-0.808135	1.46505	-0.55161	0.581215	B-cells	EGFL8	R_vs_NR
83.234	-0.105237	0.190847	-0.551418	0.581347	B-cells	NGLY1	R_vs_NR
5.74846	-0.17984	0.326185	-0.551346	0.581397	B-cells	C12orf49	R_vs_NR
1.49443	0.362789	0.658053	0.551306	0.581424	B-cells	LMLN	R_vs_NR
1.90596	0.217734	0.39498	0.551253	0.58146	B-cells	LYSMD4	R_vs_NR
9.40939	0.13819	0.250782	0.551038	0.581607	B-cells	TMEM68	R_vs_NR
26.4677	0.099405	0.180418	0.550971	0.581653	B-cells	HAGH	R_vs_NR
57.6369	0.257243	0.466944	0.550907	0.581698	B-cells	MYO1E	R_vs_NR
1.29529	0.342633	0.621966	0.550886	0.581712	B-cells	PANK1	R_vs_NR
0.44736	-0.35311	0.641056	-0.550825	0.581753	B-cells	CRB3	R_vs_NR
0.17719	-0.909743	1.65211	-0.550657	0.581869	B-cells	TEX15	R_vs_NR
0.694514	-0.390924	0.710073	-0.55054	0.581949	B-cells	UPK2	R_vs_NR
0.482436	-0.388355	0.705468	-0.550493	0.581982	B-cells	DOK6	R_vs_NR
2.21555	0.324194	0.588927	0.550482	0.581989	B-cells	MAP3K12	R_vs_NR
43.0552	-0.115817	0.210456	-0.550318	0.582101	B-cells	MECP2	R_vs_NR
41.0619	0.248355	0.451314	0.550292	0.582119	B-cells	FCRL1	R_vs_NR
0.0507493	-1.22569	2.22801	-0.550127	0.582232	B-cells	FAM163A	R_vs_NR
2.81946	0.351311	0.638617	0.550112	0.582243	B-cells	PIR	R_vs_NR
0.45364	0.425652	0.773879	0.550024	0.582303	B-cells	ADAMTS13	R_vs_NR
1.41221	-0.399821	0.726975	-0.549979	0.582334	B-cells	OR2L13	R_vs_NR
86.9049	0.0810364	0.147355	0.549939	0.582361	B-cells	SRSF4	R_vs_NR
3.11241	-0.202509	0.368321	-0.549817	0.582445	B-cells	HARBI1	R_vs_NR
1.45084	-0.313445	0.570147	-0.549763	0.582482	B-cells	SLC3A1	R_vs_NR
3.98667	0.234864	0.42722	0.54975	0.582491	B-cells	ZNF362	R_vs_NR
12.989	0.143189	0.260538	0.549588	0.582602	B-cells	GGA3	R_vs_NR
2.06812	-0.285762	0.519986	-0.549559	0.582622	B-cells	TRPM4	R_vs_NR
29.5659	0.130998	0.23839	0.549511	0.582655	B-cells	MKNK2	R_vs_NR
0.212113	-0.545452	0.99271	-0.549458	0.582691	B-cells	FZD1	R_vs_NR
53.4138	0.214683	0.390756	0.549404	0.582728	B-cells	KDM6B	R_vs_NR
24.4293	0.0947721	0.172552	0.549237	0.582843	B-cells	VMA21	R_vs_NR
13.8378	0.107959	0.196607	0.549108	0.582931	B-cells	ZNF720	R_vs_NR
0.0498898	-1.61776	2.94627	-0.549087	0.582946	B-cells	AC079341.1	R_vs_NR
16.0123	-0.189909	0.346054	-0.548785	0.583153	B-cells	SLC35D1	R_vs_NR
3.42151	-0.165933	0.302375	-0.548764	0.583167	B-cells	C10orf88	R_vs_NR
10.5791	-0.106947	0.194893	-0.548747	0.583179	B-cells	GSS	R_vs_NR
0.131841	0.825194	1.50409	0.548632	0.583258	B-cells	ANO2	R_vs_NR
0.0511154	-1.41078	2.57389	-0.54811	0.583616	B-cells	TPPP	R_vs_NR
30.9686	-0.105803	0.193065	-0.548019	0.583679	B-cells	MSL3	R_vs_NR
9.06695	-0.144543	0.263756	-0.548016	0.583681	B-cells	NDUFAF5	R_vs_NR
0.373249	-0.57894	1.05649	-0.547985	0.583702	B-cells	VWA3A	R_vs_NR
3.51817	0.184026	0.335963	0.547758	0.583858	B-cells	PIP4K2B	R_vs_NR
34.3337	0.107903	0.197001	0.54773	0.583877	B-cells	ZNF721	R_vs_NR
1.10954	0.359073	0.655584	0.547715	0.583887	B-cells	MEIS1	R_vs_NR
8.02193	-0.144029	0.262975	-0.547691	0.583904	B-cells	TBC1D25	R_vs_NR
0.48605	-0.542709	0.991066	-0.547601	0.583966	B-cells	DKK3	R_vs_NR
0.776876	-0.363996	0.664967	-0.54739	0.584111	B-cells	BAIAP2L2	R_vs_NR
3.86551	0.228566	0.417641	0.54728	0.584186	B-cells	PRKCZ	R_vs_NR
0.706916	-1.6108	2.94345	-0.547248	0.584208	B-cells	GAGE2A	R_vs_NR
0.251766	-0.832466	1.52223	-0.546874	0.584465	B-cells	STAC2	R_vs_NR
1.01787	-0.285713	0.522478	-0.546842	0.584487	B-cells	NME9	R_vs_NR
30.6889	0.133029	0.243295	0.54678	0.58453	B-cells	ANKRD13A	R_vs_NR
40.848	0.163118	0.29845	0.546552	0.584687	B-cells	BAZ2B	R_vs_NR
44.1552	0.256318	0.469147	0.546349	0.584826	B-cells	CCSER1	R_vs_NR
2.63572	-0.392403	0.718257	-0.546326	0.584842	B-cells	ZNF521	R_vs_NR
4.07286	0.135387	0.24783	0.546288	0.584868	B-cells	GFOD2	R_vs_NR
0.487807	-0.383634	0.702286	-0.546264	0.584884	B-cells	NRG4	R_vs_NR
8.63096	-0.121023	0.221601	-0.546131	0.584976	B-cells	MMGT1	R_vs_NR
0.267475	-0.557284	1.02054	-0.54607	0.585018	B-cells	LURAP1	R_vs_NR
2.57259	0.296935	0.544019	0.545817	0.585191	B-cells	RBMXL1	R_vs_NR
4.25829	0.197491	0.361829	0.545814	0.585194	B-cells	MBD3	R_vs_NR
32.2722	0.172076	0.315306	0.545742	0.585243	B-cells	RNF138	R_vs_NR
0.693385	-0.912136	1.67137	-0.545741	0.585244	B-cells	SERPINA5	R_vs_NR
67.9634	-0.112338	0.205891	-0.54562	0.585327	B-cells	VMP1	R_vs_NR
24.2575	0.555308	1.01817	0.545399	0.585479	B-cells	NME2	R_vs_NR
44.0931	-0.0939176	0.172242	-0.545267	0.58557	B-cells	MRPS15	R_vs_NR
17.758	-0.217743	0.399335	-0.545263	0.585573	B-cells	GCH1	R_vs_NR
6.85556	-0.199855	0.366623	-0.545126	0.585667	B-cells	CALHM2	R_vs_NR
0.199761	-0.870907	1.59801	-0.544996	0.585756	B-cells	KLF15	R_vs_NR
15.6486	-0.0826428	0.151677	-0.544859	0.58585	B-cells	OXLD1	R_vs_NR
18.8843	0.203479	0.373484	0.544812	0.585883	B-cells	ABCG1	R_vs_NR
0.175806	-0.71447	1.31142	-0.544805	0.585888	B-cells	EYA4	R_vs_NR
1.08756	-0.247751	0.454809	-0.544737	0.585934	B-cells	SDC4	R_vs_NR
65.1732	0.0911304	0.167318	0.544653	0.585992	B-cells	NKTR	R_vs_NR
9.52715	0.270308	0.496307	0.544638	0.586003	B-cells	DLGAP1	R_vs_NR
5.41003	0.133923	0.245897	0.544628	0.586009	B-cells	NINJ2	R_vs_NR
6.33488	-0.178528	0.328007	-0.544281	0.586248	B-cells	MXI1	R_vs_NR
24.7187	-0.158433	0.291114	-0.544229	0.586284	B-cells	MXD1	R_vs_NR
0.143884	-0.798729	1.46823	-0.544009	0.586435	B-cells	NDST3	R_vs_NR
6.61489	-0.138361	0.254395	-0.543881	0.586523	B-cells	TIMM8A	R_vs_NR
15.1907	-0.368294	0.677299	-0.543769	0.586601	B-cells	CXCL13	R_vs_NR
31.9891	-0.0879005	0.16174	-0.543468	0.586807	B-cells	MRPL47	R_vs_NR
8.7895	-0.13462	0.247798	-0.543264	0.586948	B-cells	SMYD2	R_vs_NR
0.746747	-0.331262	0.609796	-0.543233	0.586969	B-cells	PRSS23	R_vs_NR
5.28137	0.18498	0.340584	0.543127	0.587042	B-cells	ZNF844	R_vs_NR
21.6047	-0.113198	0.208442	-0.543065	0.587085	B-cells	RPL26L1	R_vs_NR
0.122556	-0.651195	1.19934	-0.542961	0.587156	B-cells	PDZD7	R_vs_NR
8.56499	0.117026	0.215544	0.542934	0.587175	B-cells	UBQLN2	R_vs_NR
62.7707	-0.189061	0.348304	-0.542805	0.587264	B-cells	ALG5	R_vs_NR
0.10063	-0.676688	1.24694	-0.54268	0.58735	B-cells	PLAC1	R_vs_NR
52.0172	-0.108058	0.199127	-0.542658	0.587365	B-cells	COPZ1	R_vs_NR
1.70993	0.346286	0.638132	0.542655	0.587367	B-cells	ASAP2	R_vs_NR
0.120162	-0.551205	1.01601	-0.542517	0.587462	B-cells	SLC29A4	R_vs_NR
10.3375	0.185313	0.341623	0.542448	0.58751	B-cells	BLOC1S4	R_vs_NR
0.145323	-0.612073	1.12876	-0.542253	0.587644	B-cells	GDF5	R_vs_NR
0.101826	-0.603851	1.11378	-0.542166	0.587704	B-cells	FGF11	R_vs_NR
0.976856	-0.324821	0.599281	-0.542018	0.587806	B-cells	SORCS1	R_vs_NR
3.91108	0.279444	0.515593	0.541985	0.587829	B-cells	SPRY1	R_vs_NR
0.366748	-0.473769	0.874184	-0.541956	0.587849	B-cells	ZNF471	R_vs_NR
0.1655	-0.793156	1.46354	-0.541943	0.587857	B-cells	ANGPTL5	R_vs_NR
0.128728	-0.726021	1.33977	-0.541901	0.587886	B-cells	RIMBP2	R_vs_NR
33.4625	0.0877434	0.162003	0.541617	0.588082	B-cells	PMPCB	R_vs_NR
94.5629	-0.110372	0.203794	-0.541585	0.588104	B-cells	COX6A1	R_vs_NR
0.733842	0.313139	0.578334	0.541451	0.588197	B-cells	IL11RA	R_vs_NR
12.2342	-0.117798	0.217607	-0.541333	0.588278	B-cells	THAP4	R_vs_NR
0.475867	-0.396192	0.732137	-0.541144	0.588408	B-cells	LYG2	R_vs_NR
1.89801	-0.288795	0.53382	-0.540997	0.58851	B-cells	CACNA2D3	R_vs_NR
75.0006	-0.175445	0.32431	-0.540978	0.588523	B-cells	SPATS2	R_vs_NR
11.6858	0.102831	0.190099	0.540934	0.588553	B-cells	DDHD2	R_vs_NR
13.6863	0.107045	0.197898	0.540912	0.588568	B-cells	MPPE1	R_vs_NR
6.72639	-0.316915	0.585913	-0.54089	0.588583	B-cells	FNIP2	R_vs_NR
5.24015	0.170465	0.315206	0.540804	0.588642	B-cells	TFE3	R_vs_NR
6.48154	-0.171769	0.317643	-0.54076	0.588673	B-cells	PRR7	R_vs_NR
15.3573	0.125322	0.231833	0.540571	0.588803	B-cells	C16orf54	R_vs_NR
2.17751	0.268965	0.497689	0.540429	0.588901	B-cells	HYPK	R_vs_NR
0.173986	-0.518802	0.960285	-0.540258	0.589019	B-cells	C9orf43	R_vs_NR
2.57287	-0.358745	0.664108	-0.540191	0.589065	B-cells	GIPC2	R_vs_NR
0.509906	0.319343	0.59117	0.540189	0.589067	B-cells	CLDN23	R_vs_NR
8.87852	0.102066	0.18898	0.540092	0.589134	B-cells	GLE1	R_vs_NR
0.230724	-0.489664	0.906818	-0.539981	0.58921	B-cells	NFIB	R_vs_NR
54.428	-0.0954735	0.176839	-0.539888	0.589274	B-cells	CCT7	R_vs_NR
0.171894	-0.513266	0.950941	-0.539745	0.589373	B-cells	MOCOS	R_vs_NR
0.0428581	-1.58988	2.94641	-0.539599	0.589474	B-cells	S100P	R_vs_NR
0.680368	-0.28943	0.536756	-0.539221	0.589734	B-cells	SLC25A15	R_vs_NR
81.7936	0.0831525	0.154249	0.539081	0.589831	B-cells	RNASEK-C17orf49	R_vs_NR
110.703	0.0727905	0.135044	0.539015	0.589877	B-cells	RBX1	R_vs_NR
12.6823	0.104729	0.194331	0.538922	0.589941	B-cells	CDKN2AIPNL	R_vs_NR
0.445242	-0.434902	0.807013	-0.538903	0.589953	B-cells	COLEC12	R_vs_NR
63.6493	-0.0973519	0.180732	-0.538654	0.590126	B-cells	HSH2D	R_vs_NR
3.30114	-0.201554	0.374309	-0.538468	0.590254	B-cells	TRIP10	R_vs_NR
5.85899	-0.154693	0.287423	-0.538208	0.590434	B-cells	METAP1D	R_vs_NR
58.2969	-0.106001	0.197005	-0.538065	0.590532	B-cells	NDUFV1	R_vs_NR
85.4227	0.0879502	0.163468	0.538028	0.590557	B-cells	ROCK1	R_vs_NR
140.864	-0.132858	0.246959	-0.537977	0.590593	B-cells	FXYD5	R_vs_NR
4.66097	-0.183783	0.341641	-0.537942	0.590617	B-cells	TMEM185A	R_vs_NR
5.04977	0.212984	0.396039	0.537785	0.590725	B-cells	ITGAM	R_vs_NR
18.0623	0.117708	0.218877	0.537784	0.590726	B-cells	ECI2	R_vs_NR
1.5447	-0.259938	0.483466	-0.537655	0.590816	B-cells	PRTFDC1	R_vs_NR
9.32797	0.105424	0.196089	0.537632	0.590831	B-cells	L3MBTL2	R_vs_NR
0.146574	-0.812297	1.51152	-0.537405	0.590988	B-cells	FOXA1	R_vs_NR
5.29584	-0.194786	0.362501	-0.537339	0.591033	B-cells	SRGAP3	R_vs_NR
7.23249	0.241298	0.449069	0.53733	0.59104	B-cells	LAMC1	R_vs_NR
19.4991	-0.14141	0.263182	-0.537306	0.591056	B-cells	ZNF274	R_vs_NR
42.8198	0.0935097	0.174045	0.537273	0.591079	B-cells	IMP4	R_vs_NR
1.21638	-0.386944	0.720226	-0.537254	0.591092	B-cells	EMP1	R_vs_NR
22.0241	-0.137111	0.255212	-0.537243	0.5911	B-cells	BCL10	R_vs_NR
1.34034	-0.323681	0.60249	-0.537238	0.591103	B-cells	SLC11A1	R_vs_NR
39.5389	0.114096	0.212387	0.537207	0.591125	B-cells	ARL15	R_vs_NR
34.8805	-0.0829341	0.154422	-0.537061	0.591225	B-cells	SLU7	R_vs_NR
2.88939	0.246264	0.458648	0.536935	0.591312	B-cells	ZNF154	R_vs_NR
1.17869	0.495013	0.922105	0.536829	0.591386	B-cells	DLC1	R_vs_NR
12.1984	-0.0954754	0.177873	-0.536763	0.591432	B-cells	COQ5	R_vs_NR
0.386942	-0.510487	0.951306	-0.536617	0.591532	B-cells	ZMAT4	R_vs_NR
34.042	-0.131597	0.245267	-0.536549	0.591579	B-cells	IFNGR2	R_vs_NR
4.71732	-0.167022	0.311301	-0.536528	0.591594	B-cells	TMEM63B	R_vs_NR
0.432071	-0.457807	0.853285	-0.536523	0.591597	B-cells	DLEU7	R_vs_NR
2.52524	0.172814	0.322188	0.536377	0.591698	B-cells	PLA2G15	R_vs_NR
63.8302	0.143608	0.267753	0.536344	0.591721	B-cells	SLC38A2	R_vs_NR
11.5846	0.138585	0.258409	0.5363	0.591751	B-cells	RBAK-RBAKDN	R_vs_NR
1.64892	0.267571	0.499005	0.536208	0.591815	B-cells	TANC1	R_vs_NR
31.6793	0.062273	0.116144	0.53617	0.591841	B-cells	SMAP1	R_vs_NR
2.06036	-0.406633	0.758795	-0.535893	0.592033	B-cells	HBEGF	R_vs_NR
96.7342	0.11288	0.210641	0.535886	0.592037	B-cells	SF1	R_vs_NR
1839.63	0.143981	0.268771	0.535701	0.592165	B-cells	RPS23	R_vs_NR
1.53713	-0.309589	0.577916	-0.535699	0.592167	B-cells	ENOX1	R_vs_NR
20.3848	0.177147	0.330699	0.535675	0.592183	B-cells	DUS1L	R_vs_NR
17.6289	-0.0815126	0.152207	-0.535539	0.592277	B-cells	FBXL15	R_vs_NR
49.1399	-0.0951424	0.177703	-0.5354	0.592373	B-cells	TMEM179B	R_vs_NR
1.08889	-0.283617	0.529858	-0.535271	0.592463	B-cells	SLC9C1	R_vs_NR
103.341	-0.103542	0.19351	-0.535072	0.5926	B-cells	PTPN1	R_vs_NR
0.433023	-0.404148	0.755358	-0.535042	0.592621	B-cells	APBA1	R_vs_NR
15.163	0.176792	0.330442	0.535016	0.592639	B-cells	ARID3B	R_vs_NR
7.58267	-0.125486	0.234578	-0.534944	0.592689	B-cells	FAM118B	R_vs_NR
10.0051	0.218422	0.408393	0.534832	0.592766	B-cells	MAST2	R_vs_NR
0.505121	0.390701	0.730833	0.534596	0.592929	B-cells	DLG4	R_vs_NR
5.68773	0.20179	0.377678	0.534292	0.593139	B-cells	IKBKG	R_vs_NR
11.1305	-0.0961042	0.179881	-0.534266	0.593157	B-cells	GPR107	R_vs_NR
1.32523	0.315505	0.590546	0.534259	0.593162	B-cells	DMC1	R_vs_NR
13.2059	0.193185	0.361605	0.534244	0.593173	B-cells	ZNF580	R_vs_NR
105.856	0.132455	0.24797	0.534159	0.593232	B-cells	PLP2	R_vs_NR
7.26893	-0.13783	0.258109	-0.534	0.593341	B-cells	RCE1	R_vs_NR
3.27307	-0.233348	0.437039	-0.53393	0.59339	B-cells	NR6A1	R_vs_NR
1.43561	0.272103	0.509664	0.533888	0.593419	B-cells	SMC1B	R_vs_NR
1.08031	0.44161	0.82724	0.533836	0.593455	B-cells	SLC9C2	R_vs_NR
2.24567	-0.218441	0.409199	-0.533826	0.593462	B-cells	ZNF404	R_vs_NR
12.5602	0.119051	0.223024	0.533802	0.593478	B-cells	RBM28	R_vs_NR
0.0451557	-1.04227	1.95268	-0.533764	0.593505	B-cells	ZNF560	R_vs_NR
0.15118	-0.471648	0.88363	-0.533761	0.593507	B-cells	BEGAIN	R_vs_NR
0.915403	-0.478324	0.89625	-0.533695	0.593553	B-cells	SOX7	R_vs_NR
9.88535	-0.13961	0.261614	-0.533649	0.593584	B-cells	RALGDS	R_vs_NR
2.85137	0.200622	0.375955	0.533634	0.593594	B-cells	OSGEPL1	R_vs_NR
3.55147	-0.270906	0.507832	-0.533456	0.593718	B-cells	MYO5C	R_vs_NR
0.0552243	-1.17409	2.20145	-0.533326	0.593808	B-cells	CLEC18B	R_vs_NR
6.77061	0.173129	0.324662	0.53326	0.593853	B-cells	VAT1	R_vs_NR
29.8961	-0.117753	0.220847	-0.533189	0.593903	B-cells	MEA1	R_vs_NR
0.698533	0.360983	0.677098	0.533133	0.593942	B-cells	SERP2	R_vs_NR
9.34812	-0.181359	0.340183	-0.533123	0.593949	B-cells	NUFIP1	R_vs_NR
122.636	-0.0932968	0.175011	-0.533091	0.593971	B-cells	TOP1	R_vs_NR
1443.06	0.0665333	0.124917	0.532621	0.594296	B-cells	RPS5	R_vs_NR
8.71677	0.162829	0.305791	0.532485	0.59439	B-cells	ZNF701	R_vs_NR
0.116275	-0.652245	1.22532	-0.532307	0.594514	B-cells	GABRG3	R_vs_NR
2.56855	0.31918	0.599652	0.532276	0.594535	B-cells	USP18	R_vs_NR
64.4979	0.0574369	0.107921	0.532211	0.59458	B-cells	COX14	R_vs_NR
0.118992	-1.04253	1.95905	-0.532164	0.594613	B-cells	NOX4	R_vs_NR
0.128888	-0.716173	1.34605	-0.532054	0.594688	B-cells	KANK4	R_vs_NR
4.11058	0.147231	0.276767	0.531968	0.594748	B-cells	BRF2	R_vs_NR
0.272477	-0.620141	1.16586	-0.531916	0.594784	B-cells	PIGR	R_vs_NR
12.749	0.201186	0.378229	0.531915	0.594785	B-cells	LPAR5	R_vs_NR
3.89289	-0.281595	0.529408	-0.531905	0.594792	B-cells	TST	R_vs_NR
4.52282	-0.184312	0.346626	-0.531732	0.594912	B-cells	ZNF484	R_vs_NR
0.399277	-0.569683	1.07163	-0.531603	0.595001	B-cells	SAA1	R_vs_NR
0.0412508	-1.56636	2.94653	-0.531594	0.595007	B-cells	FAM131B	R_vs_NR
0.673871	-0.610515	1.14859	-0.531536	0.595047	B-cells	ZBTB47	R_vs_NR
40.595	-0.078728	0.148134	-0.531465	0.595097	B-cells	CDC123	R_vs_NR
1.29377	-0.640112	1.20452	-0.531426	0.595123	B-cells	HOMER3	R_vs_NR
40.09	0.12237	0.230303	0.531341	0.595183	B-cells	PHTF2	R_vs_NR
65.7736	-0.188135	0.354118	-0.531277	0.595226	B-cells	SEL1L	R_vs_NR
0.0902935	-0.650189	1.22446	-0.531001	0.595418	B-cells	MDH1B	R_vs_NR
147.891	0.125137	0.235702	0.530912	0.59548	B-cells	WSB1	R_vs_NR
0.876871	-0.315303	0.593907	-0.530896	0.595491	B-cells	CPNE7	R_vs_NR
0.541018	-0.41413	0.780291	-0.530738	0.5956	B-cells	NOS3	R_vs_NR
5.96301	0.128374	0.241901	0.530687	0.595635	B-cells	KLHL12	R_vs_NR
10.7794	-0.136538	0.257295	-0.530667	0.59565	B-cells	PDPR	R_vs_NR
10.1115	0.134457	0.253383	0.530648	0.595663	B-cells	ATP13A1	R_vs_NR
0.305913	-0.857499	1.61652	-0.530459	0.595794	B-cells	TM4SF1	R_vs_NR
1.30221	-0.187787	0.354085	-0.530345	0.595873	B-cells	CCRL2	R_vs_NR
9.25816	0.0926338	0.174748	0.530098	0.596044	B-cells	WDR55	R_vs_NR
4.85132	0.240558	0.453924	0.529953	0.596145	B-cells	FRY	R_vs_NR
0.259564	-0.476455	0.899222	-0.529853	0.596214	B-cells	PLAC8L1	R_vs_NR
2.63325	-0.188352	0.355639	-0.529615	0.596379	B-cells	FMO5	R_vs_NR
4.96595	0.192788	0.364024	0.529602	0.596388	B-cells	PAN2	R_vs_NR
0.240643	-0.689993	1.30317	-0.529471	0.596479	B-cells	FLRT2	R_vs_NR
15.3435	0.0913952	0.17264	0.529399	0.596528	B-cells	SMARCD1	R_vs_NR
0.781993	-0.346386	0.654394	-0.529324	0.596581	B-cells	NKD1	R_vs_NR
0.174148	-0.979158	1.85007	-0.529253	0.59663	B-cells	FNDC4	R_vs_NR
0.746087	-0.398212	0.752508	-0.529181	0.59668	B-cells	PLD5	R_vs_NR
0.100496	-1.0858	2.05198	-0.529144	0.596705	B-cells	LIPJ	R_vs_NR
0.181805	-0.696604	1.31648	-0.529141	0.596708	B-cells	MEGF6	R_vs_NR
35.5689	-0.110526	0.208897	-0.529095	0.59674	B-cells	SCPEP1	R_vs_NR
41.2597	-0.0822059	0.155447	-0.528837	0.596918	B-cells	NAA50	R_vs_NR
6.41367	0.13154	0.248746	0.528811	0.596936	B-cells	APOOL	R_vs_NR
2055.96	0.185699	0.351233	0.528707	0.597009	B-cells	HLA-DRA	R_vs_NR
6.67576	0.138	0.261042	0.528649	0.597049	B-cells	PRKACA	R_vs_NR
24.0157	-0.143805	0.27203	-0.528639	0.597056	B-cells	NAA10	R_vs_NR
1.32077	-0.297414	0.562636	-0.528609	0.597077	B-cells	CTSK	R_vs_NR
43.3161	0.0672895	0.127302	0.528581	0.597096	B-cells	PPP2R2A	R_vs_NR
5.41911	-0.196561	0.371875	-0.528568	0.597105	B-cells	TIAM1	R_vs_NR
703.016	0.073554	0.139164	0.528544	0.597122	B-cells	EEF1B2	R_vs_NR
1.51507	-0.350031	0.662305	-0.528504	0.597149	B-cells	TFPI	R_vs_NR
44.3907	0.144833	0.274054	0.528484	0.597163	B-cells	GNB5	R_vs_NR
4.26109	0.171173	0.323895	0.528482	0.597165	B-cells	C12orf66	R_vs_NR
8.5416	0.118515	0.22434	0.528283	0.597303	B-cells	SCAMP1	R_vs_NR
5.71208	0.114922	0.21755	0.528256	0.597322	B-cells	GUF1	R_vs_NR
2.71334	0.336456	0.63749	0.527782	0.597651	B-cells	THBD	R_vs_NR
8.6082	-0.172683	0.327206	-0.527751	0.597672	B-cells	CCDC141	R_vs_NR
3.47137	-0.177091	0.335662	-0.527586	0.597786	B-cells	C16orf86	R_vs_NR
223.086	-0.149331	0.28318	-0.527334	0.597962	B-cells	TMEM59	R_vs_NR
1.83394	-0.427995	0.811675	-0.527299	0.597986	B-cells	HIC1	R_vs_NR
19.6953	0.0887647	0.168359	0.527233	0.598032	B-cells	TSN	R_vs_NR
6.82002	0.204963	0.38888	0.527061	0.598151	B-cells	DLG2	R_vs_NR
3.50865	-0.31695	0.60149	-0.526942	0.598234	B-cells	DDR2	R_vs_NR
27.5944	0.144295	0.273849	0.526914	0.598253	B-cells	OAS1	R_vs_NR
0.6257	-0.350659	0.665636	-0.526803	0.598331	B-cells	WFDC3	R_vs_NR
4.9043	0.248099	0.471387	0.526316	0.598668	B-cells	CDK5R1	R_vs_NR
0.748138	-0.339795	0.645683	-0.526256	0.59871	B-cells	FAM78B	R_vs_NR
68.0966	0.0784667	0.149108	0.52624	0.598721	B-cells	PA2G4	R_vs_NR
1.61788	-0.214092	0.406974	-0.526059	0.598847	B-cells	C12orf60	R_vs_NR
5.33041	0.154008	0.292776	0.526025	0.598871	B-cells	SLC2A8	R_vs_NR
5.76883	0.154757	0.294217	0.525995	0.598891	B-cells	SPRYD3	R_vs_NR
