## Supplementary Table 1 for "Integrative single-cell profiling of melanoma reveals a tumor microenvironment signature predictive of immunotherapy response" (part 6 of 6)

### Sheet: B-cells (continued)
baseMean	log2FoldChange	lfcSE	stat	pvalue	cell_type	genes	comparison
187.035	0.128118	0.243595	0.525945	0.598926	B-cells	PPDPF	R_vs_NR
20.1364	-0.13458	0.255889	-0.525928	0.598938	B-cells	GOLGA3	R_vs_NR
19.1658	-0.154237	0.293344	-0.52579	0.599034	B-cells	EMG1	R_vs_NR
0.522622	-0.392981	0.747567	-0.52568	0.59911	B-cells	DLEC1	R_vs_NR
0.0667177	-0.842919	1.60428	-0.525418	0.599293	B-cells	DKK1	R_vs_NR
0.211293	-0.445533	0.847986	-0.525402	0.599304	B-cells	IL34	R_vs_NR
5.373	0.171302	0.32608	0.525339	0.599348	B-cells	ZNF273	R_vs_NR
5.13386	0.276632	0.526698	0.52522	0.59943	B-cells	UBE2F	R_vs_NR
0.133282	-1.54706	2.9461	-0.525123	0.599498	B-cells	KRTAP19-1	R_vs_NR
51.9423	-0.138024	0.26287	-0.525066	0.599537	B-cells	RLF	R_vs_NR
0.332779	-0.549805	1.04714	-0.525056	0.599544	B-cells	DUSP15	R_vs_NR
128.266	0.140716	0.26801	0.525039	0.599556	B-cells	SYNGR2	R_vs_NR
0.533813	-0.329909	0.628779	-0.524681	0.599805	B-cells	PEX11A	R_vs_NR
59.7747	0.11395	0.217216	0.524594	0.599866	B-cells	NAPA	R_vs_NR
0.0330292	-1.06758	2.03547	-0.524489	0.599939	B-cells	PSORS1C1	R_vs_NR
6.25512	-0.29728	0.566857	-0.524435	0.599976	B-cells	KIF11	R_vs_NR
11.4435	-0.193442	0.368888	-0.524393	0.600005	B-cells	CLIP2	R_vs_NR
47.1592	0.113538	0.216635	0.5241	0.600209	B-cells	PTRHD1	R_vs_NR
12.9051	-0.136469	0.260459	-0.523957	0.600308	B-cells	POLR3D	R_vs_NR
7.83025	0.0954472	0.18217	0.523947	0.600316	B-cells	WDR83	R_vs_NR
25.1517	0.132246	0.252405	0.523945	0.600317	B-cells	RNF145	R_vs_NR
57.9283	0.119226	0.227756	0.52348	0.60064	B-cells	UBE2L6	R_vs_NR
3.08414	-0.322616	0.616315	-0.52346	0.600654	B-cells	SPC24	R_vs_NR
24.4756	-0.0957152	0.182896	-0.523332	0.600743	B-cells	CARD16	R_vs_NR
8.078	0.242907	0.464256	0.523218	0.600822	B-cells	IGF1R	R_vs_NR
13.8091	0.117788	0.225125	0.523214	0.600825	B-cells	LYPLA2	R_vs_NR
7.71347	0.157049	0.300228	0.523099	0.600906	B-cells	ZNHIT2	R_vs_NR
0.827501	-0.264343	0.50535	-0.523089	0.600912	B-cells	FPGT	R_vs_NR
304.409	-0.15084	0.288421	-0.522986	0.600984	B-cells	TUBA1B	R_vs_NR
1.80451	0.198133	0.378869	0.52296	0.601002	B-cells	INPP5E	R_vs_NR
2.92573	0.201459	0.385385	0.522747	0.60115	B-cells	ZNF681	R_vs_NR
1.25351	-0.324484	0.620853	-0.522641	0.601224	B-cells	DOCK3	R_vs_NR
10.4295	-0.125204	0.239621	-0.522506	0.601318	B-cells	GNPDA2	R_vs_NR
14.6959	0.114213	0.218609	0.522456	0.601353	B-cells	SH3BP1	R_vs_NR
0.614023	-0.415467	0.795337	-0.522379	0.601407	B-cells	CCDC78	R_vs_NR
129.084	0.0897115	0.171778	0.522252	0.601495	B-cells	CAPZB	R_vs_NR
0.240806	-0.509884	0.976799	-0.521995	0.601674	B-cells	EFCAB6	R_vs_NR
38.9963	0.104268	0.199797	0.521869	0.601762	B-cells	CTCF	R_vs_NR
1.15814	0.226554	0.434128	0.52186	0.601768	B-cells	PGBD1	R_vs_NR
7.92715	0.173662	0.332837	0.521764	0.601835	B-cells	ZNF445	R_vs_NR
5.48196	-0.257612	0.493845	-0.521646	0.601917	B-cells	PIK3R3	R_vs_NR
6.59413	0.108003	0.207108	0.52148	0.602032	B-cells	EXOSC2	R_vs_NR
7.04623	0.132884	0.254843	0.521434	0.602065	B-cells	LRRC47	R_vs_NR
1.07647	0.309873	0.594666	0.521088	0.602306	B-cells	DDR1	R_vs_NR
0.204219	-0.53584	1.02851	-0.520989	0.602375	B-cells	SLC9A5	R_vs_NR
12.2106	0.12631	0.242572	0.520711	0.602568	B-cells	OTUD4	R_vs_NR
8.32083	0.1218	0.233944	0.520634	0.602622	B-cells	TMEM69	R_vs_NR
11.8398	0.199227	0.382948	0.520246	0.602892	B-cells	CPQ	R_vs_NR
0.188795	-0.866083	1.66565	-0.519966	0.603087	B-cells	RNASE2	R_vs_NR
5.21452	-0.274577	0.528125	-0.519909	0.603127	B-cells	CCDC173	R_vs_NR
0.755056	-0.499152	0.960403	-0.519732	0.603251	B-cells	BMP8B	R_vs_NR
52.7855	-0.112703	0.216891	-0.519628	0.603323	B-cells	TIMM8B	R_vs_NR
13.3101	-0.145624	0.280308	-0.519515	0.603402	B-cells	APOL2	R_vs_NR
155.172	-0.140144	0.269762	-0.519507	0.603407	B-cells	PKM	R_vs_NR
2.93267	0.304915	0.586967	0.519476	0.603429	B-cells	HIST1H3H	R_vs_NR
9.02738	0.155454	0.299264	0.519454	0.603445	B-cells	TXNDC16	R_vs_NR
15.724	0.093421	0.179849	0.519441	0.603453	B-cells	ANAPC10	R_vs_NR
1.86776	0.238786	0.459702	0.519437	0.603456	B-cells	CHST14	R_vs_NR
0.127089	-0.693354	1.33492	-0.519397	0.603484	B-cells	F10	R_vs_NR
6.83117	-0.157507	0.303311	-0.519292	0.603557	B-cells	PASK	R_vs_NR
1.82082	-0.290727	0.559949	-0.519203	0.603619	B-cells	HSPA12A	R_vs_NR
22.8481	0.173377	0.333945	0.519178	0.603637	B-cells	LCK	R_vs_NR
28.8059	0.0901098	0.173602	0.519061	0.603718	B-cells	XPC	R_vs_NR
0.124465	-0.763376	1.47081	-0.519018	0.603748	B-cells	VSTM1	R_vs_NR
0.18041	-0.629035	1.21249	-0.518795	0.603904	B-cells	GDF9	R_vs_NR
4.81574	-0.19306	0.372196	-0.518704	0.603967	B-cells	GTSF1	R_vs_NR
0.106094	-0.66594	1.28409	-0.51861	0.604033	B-cells	ZNF503	R_vs_NR
0.271944	-0.832578	1.60587	-0.51846	0.604137	B-cells	HBA2	R_vs_NR
269.424	-0.148911	0.287242	-0.518417	0.604168	B-cells	H2AFZ	R_vs_NR
7.49247	0.130729	0.252206	0.518341	0.60422	B-cells	SAAL1	R_vs_NR
0.83974	0.377808	0.729106	0.518179	0.604333	B-cells	FRMPD3	R_vs_NR
132.654	0.0961439	0.185597	0.518024	0.604442	B-cells	SRSF2	R_vs_NR
83.1557	0.159736	0.308384	0.517977	0.604474	B-cells	PIP4K2A	R_vs_NR
0.206163	-1.01637	1.96305	-0.51775	0.604633	B-cells	VWA1	R_vs_NR
16.3508	-0.104944	0.202724	-0.517667	0.60469	B-cells	ETHE1	R_vs_NR
3.71048	-0.377617	0.729556	-0.517599	0.604738	B-cells	IGFBP7	R_vs_NR
3.61366	0.176918	0.341936	0.517401	0.604877	B-cells	ASPHD2	R_vs_NR
0.721233	0.338904	0.655037	0.517381	0.60489	B-cells	MBOAT2	R_vs_NR
48.4753	-0.0669623	0.129435	-0.517344	0.604916	B-cells	EIF2A	R_vs_NR
0.706423	0.284733	0.550498	0.517227	0.604997	B-cells	CNTNAP1	R_vs_NR
0.266505	-0.645812	1.24903	-0.517051	0.605121	B-cells	CCDC33	R_vs_NR
128.405	0.121917	0.235957	0.516693	0.60537	B-cells	ZCCHC7	R_vs_NR
32.2233	-0.0913763	0.176896	-0.516555	0.605467	B-cells	FIBP	R_vs_NR
0.649867	-0.470653	0.911237	-0.516499	0.605506	B-cells	PTGS2	R_vs_NR
25.4511	0.113928	0.220614	0.516414	0.605565	B-cells	MRPS14	R_vs_NR
0.0544879	-0.996855	1.93098	-0.516244	0.605684	B-cells	CFTR	R_vs_NR
114.354	0.164551	0.318834	0.516102	0.605783	B-cells	HLA-DMB	R_vs_NR
18.6552	0.120843	0.234261	0.515847	0.605961	B-cells	TRIM28	R_vs_NR
21.2362	0.0952313	0.184624	0.515813	0.605985	B-cells	SIRT2	R_vs_NR
15.9084	-0.13373	0.259266	-0.515801	0.605993	B-cells	ATL2	R_vs_NR
9.41072	0.211664	0.410617	0.515478	0.606219	B-cells	PGP	R_vs_NR
0.360532	0.436873	0.847671	0.51538	0.606288	B-cells	COL8A2	R_vs_NR
4.21619	0.184122	0.357277	0.515349	0.606309	B-cells	NUDT18	R_vs_NR
7.4843	0.281275	0.545826	0.51532	0.606329	B-cells	SPN	R_vs_NR
123.956	0.121557	0.235939	0.515206	0.606409	B-cells	CHST11	R_vs_NR
0.233869	-0.537775	1.04391	-0.515155	0.606445	B-cells	WNT6	R_vs_NR
9.36785	0.131167	0.254706	0.514974	0.606571	B-cells	PPP5C	R_vs_NR
111.585	0.0964978	0.187408	0.514906	0.606618	B-cells	ITSN2	R_vs_NR
0.60707	0.703785	1.36696	0.514854	0.606655	B-cells	AL139099.1	R_vs_NR
7.42528	0.140539	0.273087	0.514633	0.60681	B-cells	LIN9	R_vs_NR
17.2031	-0.173543	0.33727	-0.51455	0.606867	B-cells	TTN	R_vs_NR
41.2498	-0.0735784	0.143012	-0.514493	0.606908	B-cells	SAT2	R_vs_NR
95.6348	-0.117294	0.227982	-0.514489	0.60691	B-cells	LITAF	R_vs_NR
3.67223	0.142752	0.277585	0.514266	0.607066	B-cells	ZCCHC4	R_vs_NR
0.355028	-0.551845	1.07354	-0.514043	0.607222	B-cells	CTNND2	R_vs_NR
19.8071	0.150476	0.292817	0.513892	0.607328	B-cells	ATXN7L3B	R_vs_NR
15.3451	0.147826	0.287743	0.513745	0.607431	B-cells	SMURF1	R_vs_NR
0.577993	-0.488546	0.95098	-0.513728	0.607442	B-cells	CRYBB1	R_vs_NR
63.388	0.0723197	0.1408	0.513633	0.607508	B-cells	SNX6	R_vs_NR
4.04839	-0.25493	0.496359	-0.5136	0.607532	B-cells	POC1A	R_vs_NR
1.07858	0.366256	0.713422	0.513379	0.607686	B-cells	TRPM1	R_vs_NR
12.0559	0.089432	0.174211	0.513354	0.607704	B-cells	C9orf85	R_vs_NR
14.3496	-0.203795	0.397036	-0.513292	0.607747	B-cells	CASP10	R_vs_NR
17.9045	0.0888456	0.173107	0.513241	0.607783	B-cells	TRAPPC6B	R_vs_NR
0.467699	-0.70721	1.37813	-0.513165	0.607836	B-cells	CCDC179	R_vs_NR
1986.53	-0.242117	0.471964	-0.513	0.607951	B-cells	MT-ND4	R_vs_NR
2.7558	-0.225112	0.438833	-0.512978	0.607967	B-cells	SIAE	R_vs_NR
5.6393	0.180146	0.351243	0.512881	0.608035	B-cells	ARHGAP21	R_vs_NR
5.65978	0.123408	0.240644	0.512824	0.608075	B-cells	CCP110	R_vs_NR
3.33543	0.341542	0.666096	0.512752	0.608125	B-cells	TREML2	R_vs_NR
4.04481	-0.247752	0.483521	-0.512391	0.608377	B-cells	CYP51A1	R_vs_NR
17.8044	0.106064	0.207081	0.512186	0.608521	B-cells	SLC7A6OS	R_vs_NR
0.234725	-0.450463	0.87952	-0.512169	0.608533	B-cells	ABHD1	R_vs_NR
0.812474	0.28177	0.550277	0.512051	0.608615	B-cells	C1orf74	R_vs_NR
18.5922	0.153575	0.299941	0.512017	0.608639	B-cells	DENND3	R_vs_NR
3.66531	-0.146161	0.285503	-0.51194	0.608693	B-cells	AGBL3	R_vs_NR
23.5827	0.0818341	0.159949	0.511627	0.608912	B-cells	NT5DC1	R_vs_NR
109.895	-0.148806	0.290886	-0.511563	0.608957	B-cells	SMAP2	R_vs_NR
20.0892	-0.0874197	0.170907	-0.511504	0.608998	B-cells	PIGP	R_vs_NR
132.455	0.0661183	0.129273	0.511462	0.609028	B-cells	LSM7	R_vs_NR
0.57232	-0.329698	0.644626	-0.511457	0.609031	B-cells	MIPOL1	R_vs_NR
7.93425	0.136929	0.267752	0.511403	0.609069	B-cells	MAN2C1	R_vs_NR
0.359282	-0.40263	0.787527	-0.511259	0.60917	B-cells	GPR156	R_vs_NR
0.334567	-0.479067	0.937162	-0.511189	0.609218	B-cells	ELOVL2	R_vs_NR
0.780339	-0.361824	0.707989	-0.511059	0.60931	B-cells	KIF7	R_vs_NR
65.4701	-0.158407	0.309997	-0.510994	0.609355	B-cells	RPN1	R_vs_NR
0.061949	-1.50573	2.9468	-0.510972	0.609371	B-cells	CYP4F11	R_vs_NR
0.0961943	-1.50573	2.9468	-0.510971	0.609371	B-cells	EVPLL	R_vs_NR
0.0529494	-1.50573	2.9468	-0.510971	0.609371	B-cells	IL1RL1	R_vs_NR
0.0277037	-1.50573	2.9468	-0.510971	0.609371	B-cells	SLC25A2	R_vs_NR
19.2396	-0.102693	0.200979	-0.510963	0.609377	B-cells	MFNG	R_vs_NR
0.25508	-0.563455	1.10313	-0.51078	0.609505	B-cells	BCAR1	R_vs_NR
0.284839	-0.394492	0.772604	-0.5106	0.609631	B-cells	RFTN2	R_vs_NR
347.598	0.152677	0.299044	0.510552	0.609665	B-cells	LAPTM5	R_vs_NR
5.86262	0.155558	0.304764	0.510423	0.609755	B-cells	POLD1	R_vs_NR
32.1101	0.0971405	0.190353	0.510317	0.60983	B-cells	PSPC1	R_vs_NR
21.4692	-0.084893	0.166372	-0.510259	0.60987	B-cells	HARS	R_vs_NR
24.0842	-0.0842862	0.165218	-0.510152	0.609945	B-cells	DYNC1LI1	R_vs_NR
0.576501	-0.287658	0.563909	-0.510114	0.609971	B-cells	ZNF284	R_vs_NR
0.0706315	-1.27079	2.49159	-0.510034	0.610028	B-cells	SALL4	R_vs_NR
3.14919	-0.399319	0.783109	-0.509914	0.610111	B-cells	ZNF700	R_vs_NR
22.8431	0.0966469	0.189555	0.509863	0.610147	B-cells	WIPI2	R_vs_NR
16.0402	-0.0917307	0.179967	-0.509707	0.610257	B-cells	TMUB2	R_vs_NR
5.94915	-0.220027	0.43169	-0.509687	0.610271	B-cells	C2orf74	R_vs_NR
16.1221	0.11405	0.223835	0.509527	0.610383	B-cells	CDK11B	R_vs_NR
12.9209	0.146823	0.288203	0.509443	0.610442	B-cells	ABHD2	R_vs_NR
3.12852	-0.393253	0.772112	-0.509321	0.610527	B-cells	GNG12	R_vs_NR
0.0973806	-0.832165	1.63401	-0.509276	0.610558	B-cells	RHOXF1	R_vs_NR
1.02915	-0.236786	0.464957	-0.509265	0.610567	B-cells	MMACHC	R_vs_NR
22.8068	0.137793	0.270644	0.509131	0.610661	B-cells	C11orf80	R_vs_NR
73.4706	0.156804	0.308053	0.509015	0.610742	B-cells	CD40	R_vs_NR
0.0707058	-0.829231	1.62934	-0.508936	0.610797	B-cells	ADAMTS12	R_vs_NR
0.377471	-0.616964	1.21227	-0.508935	0.610798	B-cells	ASIC4	R_vs_NR
0.0628922	-1.10763	2.17791	-0.508574	0.611051	B-cells	SEC16B	R_vs_NR
144.746	0.125892	0.247573	0.508505	0.611099	B-cells	JMJD1C	R_vs_NR
10.5561	-0.107012	0.210487	-0.508404	0.61117	B-cells	GSKIP	R_vs_NR
37.3896	0.138614	0.272662	0.508372	0.611192	B-cells	WDR26	R_vs_NR
8.98524	0.120346	0.236763	0.508295	0.611247	B-cells	NOC4L	R_vs_NR
16.0355	0.12516	0.246244	0.508274	0.611261	B-cells	RRAGC	R_vs_NR
1.91913	-0.184425	0.363051	-0.507987	0.611462	B-cells	USHBP1	R_vs_NR
35.1412	-0.060245	0.118597	-0.507982	0.611466	B-cells	HADHB	R_vs_NR
3.6522	0.17561	0.345702	0.50798	0.611468	B-cells	ZMYM3	R_vs_NR
3.68724	-0.165936	0.326741	-0.507852	0.611557	B-cells	SH3BP5L	R_vs_NR
70.6425	0.127707	0.251572	0.507637	0.611708	B-cells	ELOVL5	R_vs_NR
26.9966	-0.0665988	0.1312	-0.507613	0.611725	B-cells	CCDC90B	R_vs_NR
0.284089	-0.584843	1.15228	-0.507552	0.611768	B-cells	LRRC43	R_vs_NR
20.2676	-0.099939	0.196929	-0.507488	0.611813	B-cells	GRPEL1	R_vs_NR
60.9108	0.098877	0.194888	0.507352	0.611908	B-cells	PPM1G	R_vs_NR
3.55455	0.245673	0.484344	0.507229	0.611994	B-cells	ACCS	R_vs_NR
0.077592	-0.573618	1.13121	-0.507085	0.612095	B-cells	ARHGAP29	R_vs_NR
0.612334	-0.371052	0.73183	-0.507019	0.612141	B-cells	ITGA9	R_vs_NR
2.95252	0.200506	0.395483	0.50699	0.612162	B-cells	EDC4	R_vs_NR
11.2725	0.141029	0.278235	0.506869	0.612247	B-cells	PLEKHM1	R_vs_NR
0.343173	-0.573799	1.13224	-0.506781	0.612308	B-cells	MRAS	R_vs_NR
7.53379	0.154934	0.305729	0.50677	0.612316	B-cells	SEMA4B	R_vs_NR
0.630375	-0.304085	0.600061	-0.506757	0.612325	B-cells	LRP1	R_vs_NR
10.977	-0.274218	0.541191	-0.506694	0.612369	B-cells	HMGB3	R_vs_NR
63.8487	0.102653	0.202627	0.506611	0.612428	B-cells	PCM1	R_vs_NR
22.5459	-0.117028	0.23106	-0.506483	0.612518	B-cells	NGDN	R_vs_NR
0.0618362	-0.828205	1.6357	-0.506329	0.612625	B-cells	TACR2	R_vs_NR
19.8788	-0.175092	0.345881	-0.50622	0.612702	B-cells	CD3D	R_vs_NR
0.132928	-1.49095	2.94633	-0.506037	0.612831	B-cells	TBX18	R_vs_NR
16.768	0.10956	0.216525	0.505992	0.612862	B-cells	RPP38	R_vs_NR
0.0539226	-1.10898	2.19266	-0.505768	0.61302	B-cells	NOVA2	R_vs_NR
597.995	0.0480959	0.0951453	0.505499	0.613208	B-cells	OAZ1	R_vs_NR
11.5024	0.105742	0.209214	0.505425	0.61326	B-cells	COG2	R_vs_NR
59.8158	0.104264	0.206329	0.50533	0.613327	B-cells	RAD21	R_vs_NR
5.31226	-0.136195	0.269544	-0.505279	0.613363	B-cells	SGTB	R_vs_NR
16.0894	0.11755	0.232664	0.505234	0.613395	B-cells	DCTD	R_vs_NR
81.39	-0.149512	0.296034	-0.50505	0.613524	B-cells	GLRX	R_vs_NR
1.09305	-0.290291	0.574834	-0.505	0.613559	B-cells	C17orf53	R_vs_NR
4.40031	-0.296866	0.587939	-0.504926	0.613611	B-cells	CEP55	R_vs_NR
2.56726	-0.464283	0.919711	-0.504814	0.61369	B-cells	NES	R_vs_NR
0.0942168	-0.995636	1.97236	-0.504795	0.613703	B-cells	DPYSL4	R_vs_NR
6.54932	0.109881	0.217676	0.504794	0.613704	B-cells	GPR137	R_vs_NR
8.22977	0.205759	0.407788	0.504573	0.613859	B-cells	SRD5A3	R_vs_NR
134.362	-0.0841847	0.166847	-0.504561	0.613867	B-cells	AKAP9	R_vs_NR
5.11474	-0.159428	0.316003	-0.504515	0.613899	B-cells	VILL	R_vs_NR
13.7859	-0.247558	0.490752	-0.504447	0.613947	B-cells	TIMP2	R_vs_NR
8.77547	0.209004	0.414448	0.504295	0.614054	B-cells	ZNF318	R_vs_NR
10.2778	0.141995	0.281623	0.504205	0.614118	B-cells	GSTZ1	R_vs_NR
26.1302	-0.103924	0.206153	-0.504113	0.614182	B-cells	ZDHHC12	R_vs_NR
12.0492	0.130767	0.259505	0.503908	0.614326	B-cells	QDPR	R_vs_NR
10.8971	-0.170436	0.338275	-0.503839	0.614374	B-cells	PPP2CB	R_vs_NR
31.3074	0.0628742	0.12482	0.503718	0.61446	B-cells	IDH3G	R_vs_NR
0.217585	-0.46571	0.925019	-0.50346	0.614641	B-cells	LRRC4B	R_vs_NR
6.30054	-0.255373	0.507279	-0.503418	0.614671	B-cells	EML6	R_vs_NR
10.6073	-0.126767	0.251847	-0.50335	0.614718	B-cells	PDK2	R_vs_NR
4.70688	0.147715	0.293471	0.503337	0.614727	B-cells	EARS2	R_vs_NR
0.305024	-0.33844	0.672436	-0.503304	0.614751	B-cells	PSPN	R_vs_NR
33.675	-0.13437	0.267013	-0.503233	0.614801	B-cells	SURF4	R_vs_NR
15.0939	0.111202	0.221025	0.503119	0.614881	B-cells	ZC3H14	R_vs_NR
49.9617	0.0744665	0.148011	0.503114	0.614884	B-cells	SNX17	R_vs_NR
1.81222	-0.181885	0.361532	-0.503095	0.614898	B-cells	POU6F1	R_vs_NR
5.51692	0.141052	0.28038	0.503074	0.614913	B-cells	HSF2	R_vs_NR
3.06954	-0.210845	0.419206	-0.502961	0.614992	B-cells	ZNF354B	R_vs_NR
0.674814	0.31035	0.6173	0.502755	0.615137	B-cells	DCDC2B	R_vs_NR
139.932	-0.0902623	0.17962	-0.502519	0.615302	B-cells	COX5A	R_vs_NR
11.2104	0.109078	0.21709	0.502455	0.615347	B-cells	RRP8	R_vs_NR
0.0465384	-1.32543	2.63863	-0.502318	0.615444	B-cells	TREH	R_vs_NR
186.227	0.0667086	0.132807	0.502297	0.615459	B-cells	SKP1	R_vs_NR
8.45838	-0.139783	0.278293	-0.502285	0.615467	B-cells	SLC10A3	R_vs_NR
9.42637	0.278531	0.554547	0.502267	0.61548	B-cells	ASF1B	R_vs_NR
6.92829	0.150801	0.30028	0.502203	0.615525	B-cells	SMPD2	R_vs_NR
0.338577	-0.649395	1.29332	-0.502115	0.615587	B-cells	LIN7A	R_vs_NR
0.648078	0.28897	0.575577	0.502054	0.61563	B-cells	GIMAP8	R_vs_NR
0.21314	-0.53342	1.06278	-0.501913	0.615729	B-cells	SCARF2	R_vs_NR
43.3644	0.103355	0.205961	0.501816	0.615797	B-cells	GPCPD1	R_vs_NR
4.58387	0.134024	0.267086	0.501802	0.615807	B-cells	FEM1A	R_vs_NR
113.678	0.0779706	0.155388	0.501779	0.615823	B-cells	LUC7L3	R_vs_NR
8.54323	-0.11858	0.236385	-0.50164	0.615921	B-cells	FAM104B	R_vs_NR
4.14211	0.231499	0.461525	0.501597	0.615951	B-cells	CCDC30	R_vs_NR
14.2133	-0.129217	0.257638	-0.501543	0.615989	B-cells	SPNS1	R_vs_NR
20.0167	-0.104209	0.207793	-0.501506	0.616015	B-cells	MRPS18A	R_vs_NR
18.2916	-0.0759884	0.151522	-0.5015	0.616019	B-cells	SIKE1	R_vs_NR
0.0675634	-0.841649	1.67904	-0.501269	0.616182	B-cells	FAM180A	R_vs_NR
0.082378	-1.38474	2.76334	-0.501112	0.616292	B-cells	TMEM74B	R_vs_NR
1.24083	0.278221	0.555327	0.501005	0.616368	B-cells	KCNH3	R_vs_NR
4.29878	0.13669	0.27287	0.500935	0.616417	B-cells	RFT1	R_vs_NR
1.37459	-0.193058	0.385428	-0.500891	0.616448	B-cells	F8	R_vs_NR
0.926167	-0.346212	0.691477	-0.500685	0.616593	B-cells	PTPRT	R_vs_NR
13.1281	0.111442	0.222655	0.500513	0.616714	B-cells	HIRIP3	R_vs_NR
24.7029	0.0862738	0.172389	0.50046	0.616751	B-cells	GGCT	R_vs_NR
0.0613348	-0.72128	1.44148	-0.500375	0.616811	B-cells	STARD6	R_vs_NR
0.131687	-0.565388	1.1301	-0.500298	0.616865	B-cells	SPTBN5	R_vs_NR
36.9653	0.0717843	0.143515	0.500185	0.616945	B-cells	TMEM87A	R_vs_NR
0.520618	-0.379314	0.758418	-0.500139	0.616977	B-cells	ENPP1	R_vs_NR
59.7267	0.113132	0.22622	0.500097	0.617007	B-cells	LMBRD1	R_vs_NR
0.162592	-0.830269	1.66069	-0.499953	0.617108	B-cells	MTMR11	R_vs_NR
0.667135	-0.29196	0.583984	-0.499946	0.617113	B-cells	EFCAB10	R_vs_NR
15.3173	0.124059	0.248262	0.499711	0.617279	B-cells	HK1	R_vs_NR
0.268693	0.548773	1.09865	0.499496	0.61743	B-cells	DCST2	R_vs_NR
0.596014	0.423661	0.848454	0.499333	0.617545	B-cells	NDN	R_vs_NR
5.77202	0.160795	0.322056	0.499278	0.617584	B-cells	FECH	R_vs_NR
15.1698	0.169778	0.340386	0.498782	0.617933	B-cells	GBP4	R_vs_NR
11.8974	0.120225	0.241068	0.498721	0.617976	B-cells	VCPIP1	R_vs_NR
4.74114	-0.206153	0.413421	-0.498652	0.618025	B-cells	PDIK1L	R_vs_NR
3.06637	-0.359084	0.720161	-0.498617	0.618049	B-cells	MDGA1	R_vs_NR
0.0956292	-0.679636	1.36337	-0.498498	0.618133	B-cells	ETNK2	R_vs_NR
42.2156	0.0975409	0.19569	0.498445	0.61817	B-cells	KAT6B	R_vs_NR
39.7984	0.11212	0.225034	0.498234	0.618319	B-cells	BLOC1S2	R_vs_NR
0.0398456	-0.989102	1.98556	-0.498149	0.618379	B-cells	TDRD10	R_vs_NR
0.131675	-0.856896	1.7202	-0.498139	0.618386	B-cells	C9orf163	R_vs_NR
2.06929	0.178606	0.358667	0.497971	0.618505	B-cells	ZMYND19	R_vs_NR
18.9307	-0.100133	0.201123	-0.49787	0.618576	B-cells	XPR1	R_vs_NR
57.3147	-0.117118	0.235281	-0.497778	0.618641	B-cells	LBH	R_vs_NR
3.89966	0.214087	0.430193	0.497654	0.618728	B-cells	BMF	R_vs_NR
23.2009	-0.108597	0.218334	-0.497387	0.618916	B-cells	PLEKHB2	R_vs_NR
11.705	0.125039	0.251392	0.497385	0.618918	B-cells	ARF3	R_vs_NR
21.1602	0.0843238	0.169586	0.497234	0.619024	B-cells	PPIP5K2	R_vs_NR
2192.45	0.0760385	0.152961	0.497112	0.61911	B-cells	TPT1	R_vs_NR
7.17409	0.102361	0.205924	0.497081	0.619132	B-cells	ALAS1	R_vs_NR
0.129526	-0.628751	1.26528	-0.496928	0.61924	B-cells	ZFR2	R_vs_NR
0.279011	-0.439308	0.884081	-0.496909	0.619253	B-cells	GPBAR1	R_vs_NR
0.441461	0.514794	1.0361	0.496858	0.619289	B-cells	HIST1H4L	R_vs_NR
10.8699	-0.117885	0.237313	-0.496749	0.619366	B-cells	RASSF7	R_vs_NR
2.60307	0.17629	0.354974	0.496628	0.619452	B-cells	NCKIPSD	R_vs_NR
14.0741	-0.182951	0.368395	-0.496617	0.619459	B-cells	TMEM106C	R_vs_NR
0.0247039	-1.46281	2.94695	-0.496382	0.619625	B-cells	COL6A5	R_vs_NR
1.63133	-0.211942	0.426981	-0.496373	0.619631	B-cells	FCRLB	R_vs_NR
0.373923	-0.429591	0.865666	-0.496255	0.619715	B-cells	HS6ST3	R_vs_NR
14.1738	-0.0943455	0.190137	-0.496197	0.619756	B-cells	SOAT1	R_vs_NR
0.0996774	-0.606838	1.22308	-0.496156	0.619785	B-cells	UNC13A	R_vs_NR
8.52065	0.232022	0.467686	0.496106	0.61982	B-cells	CA8	R_vs_NR
0.0488594	-0.823092	1.66052	-0.495683	0.620118	B-cells	NOS1AP	R_vs_NR
12.56	0.109894	0.221773	0.495527	0.620228	B-cells	KAT8	R_vs_NR
0.284537	-0.926161	1.86908	-0.495518	0.620235	B-cells	THY1	R_vs_NR
0.141028	-0.517052	1.04347	-0.495515	0.620237	B-cells	SV2B	R_vs_NR
0.76618	0.344959	0.69627	0.495438	0.620291	B-cells	GPR135	R_vs_NR
0.628888	0.307641	0.621019	0.495381	0.620331	B-cells	ADAM12	R_vs_NR
0.20356	-0.653928	1.32006	-0.495377	0.620334	B-cells	CAMK2N1	R_vs_NR
0.0618056	-0.819739	1.65488	-0.495346	0.620356	B-cells	ANKRD18A	R_vs_NR
1.83956	0.173272	0.349835	0.495297	0.620391	B-cells	THAP8	R_vs_NR
42.9151	0.122083	0.246521	0.495224	0.620442	B-cells	PPP2R1A	R_vs_NR
0.0311861	-1.45875	2.94582	-0.495192	0.620464	B-cells	ADRB1	R_vs_NR
0.439522	0.390451	0.788508	0.495177	0.620475	B-cells	PRSS27	R_vs_NR
0.158468	-0.643077	1.29888	-0.495102	0.620528	B-cells	MUSK	R_vs_NR
7.97114	0.145035	0.293006	0.494991	0.620607	B-cells	ZNF682	R_vs_NR
4.69271	0.130032	0.262784	0.494826	0.620723	B-cells	DPY19L4	R_vs_NR
0.253715	-0.60158	1.2161	-0.494679	0.620827	B-cells	LRRC18	R_vs_NR
0.583634	-0.4095	0.827851	-0.494654	0.620844	B-cells	MATN1	R_vs_NR
6.28264	0.121091	0.244873	0.494504	0.62095	B-cells	EMC1	R_vs_NR
22.5979	0.122992	0.248724	0.494491	0.62096	B-cells	SENP2	R_vs_NR
8.24724	0.107565	0.21753	0.494486	0.620963	B-cells	RFK	R_vs_NR
0.131478	0.654849	1.32434	0.494473	0.620972	B-cells	NTN5	R_vs_NR
0.36971	-0.398667	0.806457	-0.494344	0.621063	B-cells	SRRM5	R_vs_NR
23.6303	-0.0985273	0.19936	-0.494219	0.621152	B-cells	OXCT1	R_vs_NR
1.16589	-0.468349	0.948057	-0.49401	0.621299	B-cells	LAMA4	R_vs_NR
7.28802	-0.17411	0.35248	-0.493956	0.621337	B-cells	MTAP	R_vs_NR
27.9077	-0.125596	0.25429	-0.493909	0.62137	B-cells	TNS3	R_vs_NR
26.9106	-0.128924	0.261055	-0.493857	0.621407	B-cells	TARS	R_vs_NR
4.87048	-0.187929	0.380691	-0.493653	0.621551	B-cells	HIC2	R_vs_NR
21.0984	0.0767804	0.155555	0.493589	0.621596	B-cells	TUBGCP2	R_vs_NR
1.34002	-0.519584	1.0528	-0.493525	0.621642	B-cells	CDH19	R_vs_NR
0.211867	-0.546581	1.10751	-0.493522	0.621644	B-cells	SBSPON	R_vs_NR
1.46422	-0.363835	0.737411	-0.493395	0.621733	B-cells	BCKDHA	R_vs_NR
24.6797	-0.133885	0.271388	-0.493335	0.621776	B-cells	FCRL2	R_vs_NR
3.88462	0.231539	0.469335	0.493335	0.621776	B-cells	C17orf49	R_vs_NR
0.136468	-0.791917	1.60526	-0.493326	0.621782	B-cells	LRG1	R_vs_NR
6.5126	-0.135964	0.275897	-0.492809	0.622148	B-cells	TUBGCP6	R_vs_NR
20.2967	0.137536	0.279097	0.492789	0.622161	B-cells	C16orf72	R_vs_NR
1.73513	0.263586	0.534947	0.492732	0.622202	B-cells	BBS1	R_vs_NR
0.0860702	-1.17973	2.39438	-0.492706	0.62222	B-cells	AMER2	R_vs_NR
32.867	-0.0886911	0.180099	-0.492456	0.622397	B-cells	MTCH2	R_vs_NR
0.127005	-0.745055	1.51302	-0.49243	0.622416	B-cells	IGF2BP1	R_vs_NR
13.0114	0.22777	0.462551	0.492422	0.622421	B-cells	ABHD14B	R_vs_NR
19.8973	0.0900706	0.182921	0.492402	0.622436	B-cells	ACSL4	R_vs_NR
0.275861	-0.413463	0.83972	-0.492382	0.622449	B-cells	AC024940.1	R_vs_NR
23.712	0.107691	0.218723	0.492363	0.622463	B-cells	ANAPC13	R_vs_NR
8.95267	0.138028	0.280405	0.492246	0.622546	B-cells	TRIM11	R_vs_NR
0.15093	-0.913868	1.85662	-0.492223	0.622562	B-cells	LAMC2	R_vs_NR
73.5219	0.186555	0.379063	0.492148	0.622615	B-cells	CD19	R_vs_NR
0.0368665	-1.45034	2.94699	-0.492144	0.622617	B-cells	FIBCD1	R_vs_NR
0.086028	-0.903521	1.83608	-0.492091	0.622655	B-cells	UNC5A	R_vs_NR
3.71377	-0.179544	0.365012	-0.491884	0.622801	B-cells	EXTL2	R_vs_NR
3.51764	-0.182154	0.370375	-0.49181	0.622854	B-cells	ATF7	R_vs_NR
0.809468	0.369894	0.752316	0.491673	0.62295	B-cells	HIST1H4I	R_vs_NR
21.7379	0.169768	0.345586	0.491248	0.623251	B-cells	CBX6	R_vs_NR
0.161025	-0.556114	1.13255	-0.491028	0.623407	B-cells	KCNK9	R_vs_NR
11.4118	0.181301	0.369323	0.4909	0.623497	B-cells	DHFR	R_vs_NR
0.487896	0.365849	0.745329	0.490856	0.623528	B-cells	FAM153A	R_vs_NR
1.71492	0.258477	0.526812	0.490643	0.623679	B-cells	ETS2	R_vs_NR
28.3603	0.144249	0.294128	0.490429	0.62383	B-cells	CCDC6	R_vs_NR
1.1509	0.206707	0.421649	0.490235	0.623968	B-cells	ERMAP	R_vs_NR
4.7598	0.20757	0.423426	0.490214	0.623982	B-cells	HERC6	R_vs_NR
6.24807	0.158977	0.32443	0.49002	0.62412	B-cells	ZNF790	R_vs_NR
23.8564	0.0847523	0.172992	0.48992	0.62419	B-cells	TMEM14B	R_vs_NR
2.87996	-0.180411	0.368348	-0.489785	0.624286	B-cells	CDYL2	R_vs_NR
2398	0.085801	0.175182	0.489781	0.624289	B-cells	RPL19	R_vs_NR
1.48808	0.56944	1.16288	0.48968	0.62436	B-cells	CASKIN2	R_vs_NR
58.7961	0.0805781	0.164592	0.489563	0.624443	B-cells	APEX1	R_vs_NR
0.39251	-0.390686	0.798036	-0.489559	0.624446	B-cells	PRPH2	R_vs_NR
0.123979	0.760663	1.55397	0.489496	0.624491	B-cells	DCHS1	R_vs_NR
4.28687	-0.15475	0.316191	-0.48942	0.624544	B-cells	ZNF574	R_vs_NR
10.5749	0.0958782	0.195934	0.48934	0.624601	B-cells	SLC25A16	R_vs_NR
19.4069	0.093123	0.19031	0.489322	0.624614	B-cells	PEF1	R_vs_NR
38.3522	-0.0782712	0.159979	-0.48926	0.624658	B-cells	VPS4B	R_vs_NR
25.6969	0.0858069	0.175413	0.48917	0.624721	B-cells	PDHB	R_vs_NR
34.1743	0.0975508	0.199461	0.489072	0.624791	B-cells	RAB11B	R_vs_NR
19.593	0.109017	0.222922	0.489038	0.624815	B-cells	PAICS	R_vs_NR
0.323466	-0.335671	0.686477	-0.488977	0.624858	B-cells	ADCY2	R_vs_NR
2.8099	0.236423	0.483843	0.488635	0.6251	B-cells	PEX19	R_vs_NR
0.60922	0.36981	0.757084	0.488466	0.62522	B-cells	ZNF629	R_vs_NR
8.20307	0.182088	0.37282	0.488409	0.625261	B-cells	SNTB1	R_vs_NR
35.0169	0.127112	0.260354	0.48823	0.625387	B-cells	CHST12	R_vs_NR
28.8252	-0.0817785	0.167532	-0.488137	0.625453	B-cells	DCAF13	R_vs_NR
23.1765	-0.393206	0.805709	-0.488025	0.625532	B-cells	RRM2	R_vs_NR
36.1642	0.0894853	0.183389	0.487954	0.625583	B-cells	ETNK1	R_vs_NR
0.325312	-0.32744	0.671135	-0.48789	0.625628	B-cells	INSL3	R_vs_NR
64.5979	-0.10605	0.217425	-0.487753	0.625725	B-cells	TMEM123	R_vs_NR
3.65954	-0.170445	0.349477	-0.487715	0.625752	B-cells	ZNF268	R_vs_NR
0.0672549	-0.712664	1.46134	-0.48768	0.625777	B-cells	SLC47A2	R_vs_NR
13.5845	0.13675	0.280486	0.487549	0.625869	B-cells	ZNF92	R_vs_NR
0.907034	-0.208267	0.427206	-0.487508	0.625898	B-cells	FAM86C1	R_vs_NR
10.5354	-0.115473	0.236974	-0.487283	0.626058	B-cells	DUSP12	R_vs_NR
6.38809	0.110224	0.226232	0.487219	0.626103	B-cells	TAB1	R_vs_NR
46.6104	-0.106379	0.218385	-0.487119	0.626174	B-cells	MGST3	R_vs_NR
13.7482	0.129694	0.266271	0.487073	0.626207	B-cells	SMG5	R_vs_NR
0.0734492	-0.786843	1.61571	-0.486996	0.626261	B-cells	ACOT1	R_vs_NR
2.83471	-0.307807	0.632132	-0.486934	0.626305	B-cells	CIT	R_vs_NR
7.42723	0.0965175	0.198233	0.486889	0.626337	B-cells	SPHK2	R_vs_NR
11.6962	0.147772	0.303505	0.486885	0.62634	B-cells	RNFT1	R_vs_NR
13.1959	-0.151915	0.31205	-0.486829	0.62638	B-cells	MPST	R_vs_NR
7.80289	-0.168332	0.345839	-0.486735	0.626446	B-cells	HYI	R_vs_NR
64.8974	-0.0841273	0.172849	-0.486709	0.626465	B-cells	MACF1	R_vs_NR
32.3619	-0.0907971	0.186554	-0.486706	0.626466	B-cells	CLIP1	R_vs_NR
41.0366	-0.150499	0.309373	-0.486464	0.626638	B-cells	TRAPPC1	R_vs_NR
0.755063	-0.38737	0.79639	-0.486408	0.626678	B-cells	PZP	R_vs_NR
26.7755	-0.104379	0.214789	-0.48596	0.626995	B-cells	TBPL1	R_vs_NR
2.38576	0.134209	0.276229	0.485861	0.627065	B-cells	ZNF684	R_vs_NR
29.958	-0.0854857	0.175948	-0.485858	0.627068	B-cells	HAT1	R_vs_NR
25.7529	0.0925682	0.190628	0.485597	0.627253	B-cells	GLOD4	R_vs_NR
19.9025	-0.119325	0.245867	-0.485324	0.627446	B-cells	POP7	R_vs_NR
21.7686	-0.154393	0.318135	-0.485307	0.627459	B-cells	TOMM5	R_vs_NR
24.8434	-0.237294	0.489001	-0.485264	0.627489	B-cells	BFSP2	R_vs_NR
12.5935	0.271408	0.5594	0.485177	0.627551	B-cells	GMPPB	R_vs_NR
0.0613586	-0.703363	1.4502	-0.485012	0.627668	B-cells	RDH16	R_vs_NR
0.421472	0.297144	0.6127	0.484974	0.627694	B-cells	ZNF497	R_vs_NR
0.0729392	-0.883646	1.82207	-0.484967	0.627699	B-cells	CD300E	R_vs_NR
15.1245	-0.106562	0.219757	-0.484911	0.62774	B-cells	C11orf54	R_vs_NR
12.3004	-0.112437	0.231959	-0.484728	0.627869	B-cells	TRMT6	R_vs_NR
7.40323	0.101256	0.2089	0.48471	0.627882	B-cells	TAF6	R_vs_NR
7.94817	0.152651	0.314996	0.484612	0.627951	B-cells	MFSD5	R_vs_NR
0.164868	-0.472996	0.976076	-0.484589	0.627968	B-cells	SUSD5	R_vs_NR
10.7027	0.101785	0.210052	0.484568	0.627983	B-cells	METTL13	R_vs_NR
0.227085	-0.448598	0.92599	-0.484453	0.628064	B-cells	PLEKHH2	R_vs_NR
0.164981	-1.42655	2.94661	-0.484134	0.628291	B-cells	HAPLN4	R_vs_NR
0.264009	-0.416193	0.860087	-0.483896	0.62846	B-cells	USP6	R_vs_NR
0.0949107	-0.682103	1.40995	-0.483779	0.628542	B-cells	GNGT1	R_vs_NR
0.156052	-0.64415	1.33201	-0.483591	0.628676	B-cells	GRM5	R_vs_NR
66.2303	0.0773283	0.16004	0.48318	0.628968	B-cells	SRPK2	R_vs_NR
20.7486	0.103597	0.214434	0.48312	0.629011	B-cells	RRP15	R_vs_NR
24.8774	-0.0711545	0.147281	-0.48312	0.629011	B-cells	RPF1	R_vs_NR
10.4199	0.0832297	0.172284	0.483095	0.629028	B-cells	HCCS	R_vs_NR
3.54011	0.193669	0.400893	0.483093	0.62903	B-cells	LSM14B	R_vs_NR
0.224126	0.611836	1.26694	0.482925	0.629149	B-cells	ARHGEF17	R_vs_NR
7.28558	-0.323732	0.670393	-0.482898	0.629168	B-cells	CALCRL	R_vs_NR
102.933	-0.146002	0.302438	-0.482751	0.629272	B-cells	MAP3K8	R_vs_NR
0.319796	-0.52165	1.08072	-0.482686	0.629318	B-cells	FAP	R_vs_NR
0.410005	0.418676	0.867527	0.482609	0.629374	B-cells	ADAMTS4	R_vs_NR
21.2628	0.117511	0.243523	0.482545	0.629419	B-cells	BEX4	R_vs_NR
18.5251	-0.0988162	0.204815	-0.482465	0.629476	B-cells	TSR2	R_vs_NR
30.2209	0.0835322	0.17317	0.482372	0.629542	B-cells	TMOD3	R_vs_NR
21.0074	0.133455	0.276805	0.482126	0.629716	B-cells	SKA2	R_vs_NR
22.3366	0.0946398	0.196376	0.481932	0.629854	B-cells	PEA15	R_vs_NR
0.597329	-0.336705	0.698921	-0.481749	0.629984	B-cells	FAM189A1	R_vs_NR
11.3033	-0.0927828	0.192604	-0.481728	0.629999	B-cells	TMEM218	R_vs_NR
43.8771	0.0639371	0.132754	0.481623	0.630074	B-cells	SSNA1	R_vs_NR
0.0436672	-0.839372	1.74309	-0.481542	0.630131	B-cells	BMPER	R_vs_NR
0.258664	-0.461141	0.957666	-0.481526	0.630143	B-cells	FKBP1C	R_vs_NR
41.0949	0.0832358	0.172886	0.481449	0.630197	B-cells	ZFR	R_vs_NR
3062.58	0.0555341	0.115349	0.481445	0.6302	B-cells	RPS2	R_vs_NR
0.785358	0.261439	0.543041	0.481434	0.630208	B-cells	FAM229A	R_vs_NR
13.7796	0.119857	0.248974	0.481402	0.630231	B-cells	FAM117A	R_vs_NR
1.42258	-0.341906	0.710443	-0.481258	0.630333	B-cells	EVA1B	R_vs_NR
0.0533007	-0.912863	1.89728	-0.481142	0.630415	B-cells	ELAVL2	R_vs_NR
8.32166	0.10068	0.209258	0.481129	0.630425	B-cells	GDAP2	R_vs_NR
10.9429	0.105607	0.219644	0.480811	0.630651	B-cells	TAF1B	R_vs_NR
3.22281	-0.166992	0.347354	-0.480755	0.630691	B-cells	MLYCD	R_vs_NR
3.7279	0.181169	0.376931	0.480642	0.630771	B-cells	ATXN7L3	R_vs_NR
1.66966	-0.238892	0.497057	-0.480612	0.630792	B-cells	PEX12	R_vs_NR
0.707494	-0.413831	0.86112	-0.480573	0.63082	B-cells	ENPP3	R_vs_NR
0.316294	-0.494224	1.02882	-0.48038	0.630957	B-cells	SH3BGRL2	R_vs_NR
0.120465	-0.711516	1.48126	-0.480346	0.630982	B-cells	GIPC3	R_vs_NR
2.41781	-0.216736	0.451225	-0.480328	0.630994	B-cells	SMAD7	R_vs_NR
2.33895	-0.194895	0.406034	-0.479997	0.63123	B-cells	METTL1	R_vs_NR
28.1581	-0.206613	0.430478	-0.479962	0.631254	B-cells	NFE2L3	R_vs_NR
13.3248	-0.0738695	0.153916	-0.479933	0.631275	B-cells	SLC4A1AP	R_vs_NR
12.3217	0.103845	0.216394	0.47989	0.631306	B-cells	BTBD10	R_vs_NR
39.7741	-0.0862227	0.179714	-0.479779	0.631385	B-cells	PJA2	R_vs_NR
0.384823	-0.306857	0.639715	-0.479677	0.631457	B-cells	BHLHB9	R_vs_NR
0.0440484	-1.41274	2.94544	-0.479637	0.631486	B-cells	RCVRN	R_vs_NR
1.90078	-0.260831	0.543846	-0.479604	0.631509	B-cells	MASP2	R_vs_NR
17.2654	0.0863814	0.180133	0.479542	0.631553	B-cells	NTAN1	R_vs_NR
1.98561	-0.258287	0.538632	-0.479525	0.631565	B-cells	RAB39A	R_vs_NR
5.46728	0.174295	0.363739	0.479174	0.631815	B-cells	NAGPA	R_vs_NR
10.0201	0.124849	0.260616	0.479054	0.6319	B-cells	MTHFR	R_vs_NR
2.44541	-0.184789	0.385748	-0.479041	0.631909	B-cells	IKZF4	R_vs_NR
0.115743	-0.577631	1.20604	-0.478948	0.631976	B-cells	GUCY1A2	R_vs_NR
0.570602	-0.34065	0.711326	-0.478894	0.632014	B-cells	H2AFY2	R_vs_NR
0.225165	-0.341749	0.713703	-0.478839	0.632053	B-cells	RHOD	R_vs_NR
0.0448293	-1.41019	2.94555	-0.478753	0.632114	B-cells	SH3TC2	R_vs_NR
21.326	-0.09587	0.200254	-0.478742	0.632123	B-cells	TRNT1	R_vs_NR
0.910075	-0.276843	0.578489	-0.478562	0.63225	B-cells	PLA2G2D	R_vs_NR
3.65849	0.155279	0.324716	0.478198	0.632509	B-cells	ZNF740	R_vs_NR
1.21286	-0.333644	0.697992	-0.478006	0.632646	B-cells	RIN2	R_vs_NR
10.2798	-0.149042	0.311831	-0.477957	0.632681	B-cells	LTA	R_vs_NR
146.708	-0.0711771	0.148952	-0.477853	0.632755	B-cells	PRRC2C	R_vs_NR
10.6883	0.110379	0.231009	0.477811	0.632785	B-cells	PDCD11	R_vs_NR
319.876	0.0862025	0.180439	0.477738	0.632837	B-cells	H3F3A	R_vs_NR
44.4588	0.0800371	0.167538	0.477724	0.632846	B-cells	MLF2	R_vs_NR
2.16454	0.265961	0.556788	0.47767	0.632885	B-cells	GYPE	R_vs_NR
3.0138	-0.379182	0.793891	-0.477625	0.632917	B-cells	S1PR2	R_vs_NR
1.70089	0.204801	0.428837	0.477574	0.632953	B-cells	KDELC2	R_vs_NR
0.488096	-0.341126	0.714371	-0.47752	0.632992	B-cells	SYCP2	R_vs_NR
114.231	-0.142472	0.298422	-0.477418	0.633064	B-cells	TMED2	R_vs_NR
16.2295	-0.0924508	0.19366	-0.477388	0.633086	B-cells	ZFAND2B	R_vs_NR
10.7684	-0.0888444	0.186137	-0.477306	0.633144	B-cells	TSR1	R_vs_NR
26.9984	-0.0578526	0.121318	-0.476867	0.633456	B-cells	USE1	R_vs_NR
1.00596	0.442384	0.927903	0.476757	0.633535	B-cells	EMILIN1	R_vs_NR
39.7875	0.159126	0.333896	0.476572	0.633667	B-cells	MYADM	R_vs_NR
0.942788	-0.202762	0.425466	-0.476564	0.633673	B-cells	TNFRSF25	R_vs_NR
2.56746	-0.161024	0.337906	-0.476536	0.633692	B-cells	DMPK	R_vs_NR
2.06403	0.232371	0.487628	0.476533	0.633695	B-cells	TCF7L2	R_vs_NR
576.227	0.0925927	0.194367	0.476381	0.633803	B-cells	CFL1	R_vs_NR
51.5824	-0.157982	0.331715	-0.476258	0.633891	B-cells	KPNA2	R_vs_NR
14.5894	-0.195889	0.411338	-0.476224	0.633915	B-cells	SAMD4A	R_vs_NR
4.4552	0.124623	0.261745	0.476125	0.633986	B-cells	SLC25A22	R_vs_NR
1.70476	0.263152	0.552699	0.476122	0.633987	B-cells	ZCCHC14	R_vs_NR
0.260817	-0.380803	0.799882	-0.476074	0.634021	B-cells	NTNG2	R_vs_NR
0.448685	0.501025	1.05247	0.476047	0.634041	B-cells	ACKR3	R_vs_NR
16.2169	-0.10188	0.214045	-0.475976	0.634091	B-cells	APEH	R_vs_NR
18.5717	0.101222	0.212714	0.475859	0.634175	B-cells	NSF	R_vs_NR
0.0434793	-1.40142	2.94549	-0.475787	0.634226	B-cells	SLC5A4	R_vs_NR
0.0220512	-1.40217	2.94716	-0.47577	0.634238	B-cells	HTR1D	R_vs_NR
3.6389	-0.184265	0.387329	-0.475733	0.634264	B-cells	ZNF570	R_vs_NR
2.59527	0.18252	0.383694	0.475693	0.634293	B-cells	FMO4	R_vs_NR
0.0502793	-0.912154	1.91802	-0.47557	0.634381	B-cells	FBP2	R_vs_NR
1.09686	-1.39845	2.94146	-0.475427	0.634483	B-cells	GPR25	R_vs_NR
6.01547	0.21205	0.446103	0.475337	0.634546	B-cells	RACGAP1	R_vs_NR
7.62213	0.166399	0.350185	0.475175	0.634663	B-cells	SLC25A24	R_vs_NR
0.158631	-0.57349	1.20732	-0.475011	0.634779	B-cells	TGFA	R_vs_NR
77.2955	-0.124197	0.261623	-0.474716	0.634989	B-cells	BCL2	R_vs_NR
5.50437	-0.163697	0.344856	-0.474683	0.635013	B-cells	CDC42BPB	R_vs_NR
38.5559	0.103721	0.218506	0.474683	0.635013	B-cells	STK10	R_vs_NR
0.58082	0.440751	0.928671	0.474604	0.635069	B-cells	ZNF683	R_vs_NR
0.662477	-0.347837	0.73292	-0.474591	0.635078	B-cells	SRSF12	R_vs_NR
18.0841	0.114223	0.240677	0.474589	0.63508	B-cells	MARCH5	R_vs_NR
0.215862	-0.482166	1.016	-0.474572	0.635092	B-cells	STAC	R_vs_NR
0.653726	-0.39966	0.842258	-0.47451	0.635136	B-cells	PELI3	R_vs_NR
8.07757	0.0972166	0.204887	0.474488	0.635152	B-cells	GHDC	R_vs_NR
23.8384	0.124507	0.262469	0.474367	0.635238	B-cells	ANKRD36C	R_vs_NR
28.3989	-0.111876	0.235931	-0.474189	0.635365	B-cells	LUC7L	R_vs_NR
0.182849	-0.520424	1.09754	-0.474171	0.635378	B-cells	GYG2	R_vs_NR
0.128069	-0.520531	1.09783	-0.474147	0.635395	B-cells	MMRN2	R_vs_NR
0.519321	0.344583	0.727297	0.473786	0.635652	B-cells	SLC23A3	R_vs_NR
2.23895	0.189336	0.399644	0.47376	0.635671	B-cells	CEACAM1	R_vs_NR
21.4929	0.110157	0.232529	0.473735	0.635689	B-cells	ST3GAL5	R_vs_NR
2.6564	0.297823	0.628726	0.473692	0.635719	B-cells	LRRC8C	R_vs_NR
28.0723	-0.0757848	0.160029	-0.473569	0.635807	B-cells	CDC5L	R_vs_NR
8.85596	-0.142533	0.300987	-0.47355	0.635821	B-cells	CCDC58	R_vs_NR
0.0775059	-0.673216	1.42187	-0.473472	0.635877	B-cells	KCNG3	R_vs_NR
4.71291	0.118832	0.251031	0.473375	0.635945	B-cells	DPY19L3	R_vs_NR
0.950644	0.310777	0.65678	0.473183	0.636082	B-cells	CBLN3	R_vs_NR
0.147984	-1.00266	2.11972	-0.473013	0.636204	B-cells	ADAMTS1	R_vs_NR
3.14963	0.175411	0.370964	0.472851	0.636319	B-cells	ICA1	R_vs_NR
4.82751	-0.188747	0.399251	-0.472753	0.636389	B-cells	FKBP7	R_vs_NR
6.67092	-0.13447	0.284457	-0.472725	0.636409	B-cells	ACTR8	R_vs_NR
0.189239	-0.617722	1.30704	-0.47261	0.636492	B-cells	CDS1	R_vs_NR
14.1869	0.144282	0.305323	0.472556	0.63653	B-cells	ANKAR	R_vs_NR
18.8095	0.0923511	0.195487	0.472415	0.636631	B-cells	SETDB2	R_vs_NR
29.0124	0.102353	0.21669	0.472348	0.636678	B-cells	GM2A	R_vs_NR
0.211109	-0.468457	0.991884	-0.472291	0.636719	B-cells	C19orf71	R_vs_NR
0.285794	-0.426934	0.904063	-0.472239	0.636756	B-cells	ZNF423	R_vs_NR
31.4615	-0.0843164	0.17855	-0.472228	0.636764	B-cells	COPS8	R_vs_NR
0.0908825	-0.640091	1.35584	-0.472098	0.636857	B-cells	POU2F3	R_vs_NR
0.190884	-0.485846	1.02913	-0.472096	0.636858	B-cells	GNG3	R_vs_NR
14.4607	0.224178	0.474946	0.472007	0.636922	B-cells	PTPRK	R_vs_NR
1.44146	0.192774	0.408437	0.471979	0.636942	B-cells	ZFP1	R_vs_NR
14.9851	0.140195	0.297081	0.471907	0.636993	B-cells	RFC2	R_vs_NR
10.417	-0.169936	0.360113	-0.471896	0.637001	B-cells	IRAK2	R_vs_NR
0.170157	-0.576661	1.22226	-0.4718	0.637069	B-cells	ESPNL	R_vs_NR
7.47866	0.140557	0.297947	0.471752	0.637104	B-cells	PARP16	R_vs_NR
20.7784	-0.0844916	0.179134	-0.471667	0.637165	B-cells	PCBD1	R_vs_NR
3.05709	-0.280351	0.594416	-0.471642	0.637182	B-cells	TTK	R_vs_NR
23.2215	0.086241	0.182897	0.471528	0.637263	B-cells	EPN1	R_vs_NR
0.299998	-0.45505	0.965064	-0.471523	0.637267	B-cells	GALNT8	R_vs_NR
3.22218	-0.332605	0.705401	-0.471511	0.637276	B-cells	ESCO2	R_vs_NR
1.36248	0.279919	0.593974	0.471266	0.637451	B-cells	SFT2D3	R_vs_NR
10.6425	-0.241025	0.511517	-0.471197	0.6375	B-cells	ST6GALNAC3	R_vs_NR
388.926	0.128496	0.272718	0.471167	0.637522	B-cells	SEC61B	R_vs_NR
1.84796	0.234144	0.496963	0.47115	0.637533	B-cells	NECAB3	R_vs_NR
19.1392	-0.132866	0.282075	-0.471031	0.637619	B-cells	TIAM2	R_vs_NR
2.78414	0.307743	0.653391	0.470993	0.637646	B-cells	RAMP2	R_vs_NR
280.102	0.0605224	0.1285	0.470993	0.637646	B-cells	UQCRB	R_vs_NR
2.89753	-0.160261	0.340359	-0.470859	0.637742	B-cells	ZNF79	R_vs_NR
13.7596	0.113738	0.241668	0.470636	0.637901	B-cells	POLR3C	R_vs_NR
20.5119	0.118499	0.25183	0.470552	0.637961	B-cells	CENPP	R_vs_NR
4.27253	-0.174065	0.369978	-0.470475	0.638016	B-cells	PGBD2	R_vs_NR
8.28056	-0.147469	0.313461	-0.470455	0.63803	B-cells	AMPD3	R_vs_NR
24.992	0.135831	0.288757	0.470397	0.638071	B-cells	BMP2K	R_vs_NR
27.2203	0.0611378	0.129974	0.470385	0.63808	B-cells	VTI1B	R_vs_NR
0.0544191	-0.910592	1.93586	-0.470382	0.638082	B-cells	PGR	R_vs_NR
2.07697	0.294029	0.625197	0.470298	0.638142	B-cells	CCL4L2	R_vs_NR
0.367618	-0.462182	0.983606	-0.469885	0.638437	B-cells	CEND1	R_vs_NR
18.7657	-0.0952805	0.202778	-0.469875	0.638444	B-cells	OSTM1	R_vs_NR
315.579	-0.112918	0.240388	-0.469733	0.638546	B-cells	KLF6	R_vs_NR
12.6087	0.155404	0.330858	0.469701	0.638569	B-cells	SAP130	R_vs_NR
0.313566	-0.335974	0.71532	-0.469684	0.638581	B-cells	ZNF491	R_vs_NR
20.0153	0.113161	0.240938	0.469667	0.638593	B-cells	HPRT1	R_vs_NR
0.475708	-0.374759	0.797977	-0.469636	0.638615	B-cells	CPNE9	R_vs_NR
0.298801	-0.411915	0.877167	-0.469597	0.638643	B-cells	PDE11A	R_vs_NR
18.8194	0.0844796	0.17998	0.469383	0.638796	B-cells	SNX4	R_vs_NR
2.7315	0.249923	0.532545	0.4693	0.638855	B-cells	HBG2	R_vs_NR
18.8729	-0.175889	0.374796	-0.469293	0.63886	B-cells	TMEM214	R_vs_NR
0.425187	-0.339245	0.723001	-0.469219	0.638913	B-cells	ZNF792	R_vs_NR
0.185281	-0.575206	1.22591	-0.46921	0.63892	B-cells	SEMA6C	R_vs_NR
3.74493	0.121192	0.258335	0.469126	0.63898	B-cells	MPP1	R_vs_NR
0.120658	-0.562234	1.19923	-0.46883	0.639191	B-cells	UNC80	R_vs_NR
150.235	-0.17783	0.379377	-0.468742	0.639254	B-cells	RABAC1	R_vs_NR
18.6128	-0.123894	0.264353	-0.468669	0.639307	B-cells	RNF169	R_vs_NR
94.3175	0.0473682	0.101089	0.468578	0.639371	B-cells	LAMTOR5	R_vs_NR
11.1433	0.129651	0.276877	0.468261	0.639598	B-cells	DHRS4	R_vs_NR
22.7266	-0.106685	0.227841	-0.468244	0.63961	B-cells	IP6K1	R_vs_NR
72.4427	0.0988594	0.211134	0.46823	0.63962	B-cells	NDUFB3	R_vs_NR
0.142905	-0.695603	1.48572	-0.468194	0.639646	B-cells	KCNK7	R_vs_NR
21.5195	0.160915	0.343715	0.468163	0.639668	B-cells	NFATC1	R_vs_NR
1.47296	-0.285223	0.609257	-0.468148	0.639679	B-cells	ERC2	R_vs_NR
0.962788	-0.317499	0.678294	-0.468085	0.639723	B-cells	GPR173	R_vs_NR
0.481896	-0.348682	0.744975	-0.468045	0.639752	B-cells	KCNMB2	R_vs_NR
0.551889	-0.245883	0.525618	-0.467797	0.63993	B-cells	POPDC2	R_vs_NR
16.397	-0.241028	0.515368	-0.467682	0.640012	B-cells	PDE4A	R_vs_NR
89.3388	-0.150194	0.321221	-0.467573	0.64009	B-cells	PDE4D	R_vs_NR
0.0765783	-0.967776	2.07066	-0.467376	0.640231	B-cells	SEMA3G	R_vs_NR
21.0715	-0.0949083	0.203077	-0.467351	0.640249	B-cells	ANKRD13C	R_vs_NR
25.8787	-0.0954602	0.20432	-0.46721	0.64035	B-cells	ARL8B	R_vs_NR
2.28261	0.19017	0.407165	0.467059	0.640458	B-cells	WDR5B	R_vs_NR
21.2713	0.0726572	0.155577	0.467016	0.640488	B-cells	SLC30A9	R_vs_NR
4.41347	-0.133463	0.285789	-0.466996	0.640503	B-cells	TNFAIP1	R_vs_NR
1.09431	0.249268	0.533791	0.466976	0.640517	B-cells	GPR55	R_vs_NR
30.3836	0.0695305	0.148898	0.466966	0.640524	B-cells	FBXO7	R_vs_NR
0.199713	-0.559175	1.19757	-0.466924	0.640554	B-cells	C8orf34	R_vs_NR
20.9702	-0.134578	0.288257	-0.46687	0.640593	B-cells	RNF139	R_vs_NR
3.37143	0.139112	0.297969	0.466867	0.640595	B-cells	WRAP53	R_vs_NR
4.76593	0.18036	0.386507	0.46664	0.640757	B-cells	HIST4H4	R_vs_NR
0.833631	0.293685	0.629443	0.466579	0.640801	B-cells	ZNF485	R_vs_NR
1.51174	0.262132	0.561871	0.466535	0.640833	B-cells	ATP2A1	R_vs_NR
4.22737	0.157547	0.33773	0.466487	0.640867	B-cells	STK35	R_vs_NR
3.7385	-0.169581	0.363578	-0.466422	0.640913	B-cells	NLN	R_vs_NR
98.7872	0.092861	0.199093	0.46642	0.640915	B-cells	SND1	R_vs_NR
13.1902	-0.0822336	0.176309	-0.466417	0.640917	B-cells	DHRS7B	R_vs_NR
17.7487	0.1559	0.334273	0.466385	0.64094	B-cells	FAM76B	R_vs_NR
0.82984	-0.307011	0.658666	-0.46611	0.641137	B-cells	PCDH11X	R_vs_NR
0.0184823	-1.37365	2.94727	-0.466077	0.64116	B-cells	ACSM5	R_vs_NR
2.86486	0.18743	0.402215	0.465994	0.64122	B-cells	ZNF333	R_vs_NR
1.60943	-0.334675	0.718313	-0.465918	0.641274	B-cells	CLN3	R_vs_NR
0.729109	-0.283702	0.60901	-0.465841	0.641329	B-cells	CCDC3	R_vs_NR
279.712	0.160172	0.344033	0.46557	0.641523	B-cells	TXNIP	R_vs_NR
0.0537203	-1.19782	2.57361	-0.465424	0.641628	B-cells	LMX1B	R_vs_NR
0.172031	-0.489831	1.05257	-0.465364	0.641671	B-cells	CDK15	R_vs_NR
21.6881	-0.095079	0.204355	-0.465264	0.641743	B-cells	PTPN4	R_vs_NR
43.872	-0.133829	0.287745	-0.465095	0.641864	B-cells	FABP5	R_vs_NR
4.1469	0.218643	0.470478	0.464725	0.642128	B-cells	SAC3D1	R_vs_NR
19.7573	0.0705865	0.151915	0.464644	0.642186	B-cells	SMNDC1	R_vs_NR
0.0204293	-1.3693	2.94728	-0.464597	0.64222	B-cells	ADAMTS8	R_vs_NR
0.395055	-0.298171	0.642052	-0.464403	0.642359	B-cells	ZSCAN31	R_vs_NR
5.06245	-0.3778	0.813872	-0.464201	0.642504	B-cells	SLC38A11	R_vs_NR
9.07815	0.203809	0.439108	0.464143	0.642545	B-cells	SLC35E1	R_vs_NR
0.050444	-0.780428	1.68153	-0.464117	0.642564	B-cells	CA9	R_vs_NR
50.7753	-0.0671647	0.144717	-0.464109	0.642569	B-cells	MARK3	R_vs_NR
24.1515	-0.108928	0.234722	-0.464072	0.642596	B-cells	CCDC66	R_vs_NR
46.5413	0.133824	0.288482	0.463891	0.642726	B-cells	A1BG	R_vs_NR
39.0958	-0.118995	0.25667	-0.463612	0.642926	B-cells	NEDD8	R_vs_NR
8.28129	0.144442	0.311558	0.463611	0.642926	B-cells	PCYOX1	R_vs_NR
13.5243	-0.0921324	0.198744	-0.463572	0.642954	B-cells	PISD	R_vs_NR
3.68174	-0.146982	0.317081	-0.463547	0.642972	B-cells	GID4	R_vs_NR
0.151501	-0.538392	1.16161	-0.463487	0.643016	B-cells	SLC22A4	R_vs_NR
1.91845	-0.191739	0.413874	-0.463279	0.643164	B-cells	NQO1	R_vs_NR
12.0567	0.16699	0.360482	0.46324	0.643192	B-cells	DISP1	R_vs_NR
3.2894	0.179686	0.388051	0.463046	0.643331	B-cells	C11orf68	R_vs_NR
2.195	0.189524	0.409359	0.462976	0.643381	B-cells	KLF8	R_vs_NR
804.746	0.132179	0.285647	0.462736	0.643554	B-cells	HLA-DPA1	R_vs_NR
7.50615	-0.132441	0.286396	-0.46244	0.643766	B-cells	AFMID	R_vs_NR
27.4157	0.062392	0.134921	0.462433	0.643771	B-cells	GTF2F2	R_vs_NR
5.15591	-0.125259	0.270939	-0.462313	0.643857	B-cells	PCGF6	R_vs_NR
3.57809	-0.409103	0.88498	-0.462273	0.643885	B-cells	AC104532.2	R_vs_NR
22.0813	0.0913564	0.197649	0.462216	0.643927	B-cells	MYL6B	R_vs_NR
42.9508	0.139304	0.301423	0.462153	0.643972	B-cells	ICAM1	R_vs_NR
15.1505	0.146636	0.317331	0.46209	0.644017	B-cells	ARPC4	R_vs_NR
4.92849	0.143718	0.3111	0.461966	0.644105	B-cells	TMEM186	R_vs_NR
26.4153	-0.0784332	0.169812	-0.461881	0.644166	B-cells	YARS	R_vs_NR
14.8191	0.0871428	0.188697	0.461814	0.644215	B-cells	RSPRY1	R_vs_NR
25.7977	-0.107057	0.231834	-0.461782	0.644238	B-cells	P2RY10	R_vs_NR
0.111928	-0.620618	1.34402	-0.461762	0.644252	B-cells	TRIM60	R_vs_NR
4.04736	-0.245796	0.532619	-0.461485	0.64445	B-cells	FAM83D	R_vs_NR
18.4055	-0.153805	0.333368	-0.461367	0.644536	B-cells	ZC3H11A	R_vs_NR
7.13098	0.188293	0.408158	0.461323	0.644567	B-cells	AKAP7	R_vs_NR
10.576	0.0914455	0.198231	0.461308	0.644578	B-cells	METTL6	R_vs_NR
2.57715	0.193127	0.418797	0.461146	0.644694	B-cells	KCTD3	R_vs_NR
4.11794	0.179254	0.388718	0.461142	0.644697	B-cells	SLC16A4	R_vs_NR
0.137805	-0.602641	1.30686	-0.461137	0.6447	B-cells	C7orf25	R_vs_NR
0.549364	0.330965	0.717872	0.461036	0.644773	B-cells	CCDC13	R_vs_NR
7.47527	0.0958562	0.208043	0.460752	0.644976	B-cells	UBXN2B	R_vs_NR
8.5918	-0.125135	0.271656	-0.460638	0.645058	B-cells	UBE2D4	R_vs_NR
1.53843	0.204475	0.443907	0.460626	0.645067	B-cells	POMT2	R_vs_NR
6.06078	-0.158138	0.343317	-0.460618	0.645073	B-cells	GAN	R_vs_NR
0.052047	-0.701486	1.52369	-0.460386	0.645239	B-cells	NR1H4	R_vs_NR
53.7298	0.0734055	0.159476	0.460293	0.645306	B-cells	HNRNPH3	R_vs_NR
0.405116	-0.68469	1.48755	-0.46028	0.645316	B-cells	NID2	R_vs_NR
33.6792	-0.0831143	0.180587	-0.460245	0.64534	B-cells	ZFC3H1	R_vs_NR
0.103036	-0.527088	1.14559	-0.460104	0.645442	B-cells	ANXA9	R_vs_NR
4.69838	-0.173973	0.378203	-0.459999	0.645517	B-cells	SMIM8	R_vs_NR
57.167	-0.105455	0.229274	-0.459953	0.64555	B-cells	TKT	R_vs_NR
28.8494	0.109062	0.237144	0.4599	0.645588	B-cells	FLOT2	R_vs_NR
60.4415	0.164842	0.358507	0.459802	0.645658	B-cells	FCRLA	R_vs_NR
0.170967	-0.560758	1.22084	-0.459323	0.646003	B-cells	GNRH2	R_vs_NR
2995.47	0.0574038	0.124998	0.459238	0.646063	B-cells	RPS19	R_vs_NR
1.43842	0.200828	0.43778	0.458741	0.64642	B-cells	MIEF2	R_vs_NR
0.444075	0.432608	0.94311	0.458704	0.646447	B-cells	C16orf96	R_vs_NR
15.0924	0.114726	0.250144	0.458641	0.646492	B-cells	RBBP5	R_vs_NR
0.0543906	-0.881348	1.92173	-0.458621	0.646506	B-cells	CLDN16	R_vs_NR
0.390886	-0.352422	0.768489	-0.458591	0.646528	B-cells	BTNL8	R_vs_NR
0.0884986	-0.636261	1.38747	-0.458575	0.64654	B-cells	FAM124B	R_vs_NR
0.808379	-0.387747	0.845752	-0.458464	0.646619	B-cells	C15orf53	R_vs_NR
1.16809	0.218566	0.477131	0.458083	0.646893	B-cells	SH3BGR	R_vs_NR
5.3024	-0.140204	0.306214	-0.457864	0.64705	B-cells	FAIM	R_vs_NR
0.523531	-0.363044	0.793219	-0.457684	0.647179	B-cells	POF1B	R_vs_NR
1.25046	0.221744	0.484495	0.457682	0.647181	B-cells	AGER	R_vs_NR
20.3133	-0.0631743	0.138058	-0.457593	0.647245	B-cells	TIMM9	R_vs_NR
2.84783	0.1685	0.368235	0.457587	0.647249	B-cells	ZNF865	R_vs_NR
13.6502	-0.184555	0.40333	-0.457578	0.647255	B-cells	MIA2	R_vs_NR
1.36937	-0.545548	1.19297	-0.457303	0.647453	B-cells	VGF	R_vs_NR
0.820732	-0.680566	1.4883	-0.457276	0.647473	B-cells	SPIN2A	R_vs_NR
17.5363	0.0831324	0.181808	0.457253	0.647489	B-cells	TOR1AIP2	R_vs_NR
51.96	-0.0858105	0.187691	-0.457191	0.647534	B-cells	MARCH6	R_vs_NR
0.906107	-0.302285	0.661287	-0.457116	0.647588	B-cells	AASS	R_vs_NR
0.139942	-0.624717	1.36708	-0.456972	0.647691	B-cells	RASL10A	R_vs_NR
0.0287464	-1.34606	2.94586	-0.456934	0.647718	B-cells	KRBOX1	R_vs_NR
0.102657	-0.810068	1.77289	-0.45692	0.647728	B-cells	CHADL	R_vs_NR
0.345463	0.515576	1.12847	0.456879	0.647758	B-cells	CLLU1OS	R_vs_NR
4.06509	0.266069	0.582394	0.456855	0.647776	B-cells	RBM7	R_vs_NR
20.5396	0.102352	0.224043	0.456842	0.647784	B-cells	CCSER2	R_vs_NR
0.0771362	-0.650719	1.42459	-0.456776	0.647832	B-cells	MMEL1	R_vs_NR
7.71158	-0.298529	0.65365	-0.456711	0.647879	B-cells	DLGAP5	R_vs_NR
11.7776	0.123485	0.270411	0.456658	0.647917	B-cells	DNMT3A	R_vs_NR
3.80632	-0.138269	0.302787	-0.456653	0.64792	B-cells	MICA	R_vs_NR
25.4994	0.103586	0.226856	0.456618	0.647946	B-cells	THOC1	R_vs_NR
20.8427	0.117942	0.258331	0.456553	0.647992	B-cells	ZKSCAN1	R_vs_NR
7.16619	0.132318	0.289826	0.456543	0.648	B-cells	ZNF266	R_vs_NR
3.03864	0.164962	0.361443	0.456399	0.648103	B-cells	DONSON	R_vs_NR
378.261	-0.187473	0.410804	-0.456357	0.648134	B-cells	HIST1H4C	R_vs_NR
2.52993	0.179361	0.393224	0.456129	0.648297	B-cells	TUBG2	R_vs_NR
5.19723	0.14026	0.307666	0.455883	0.648474	B-cells	FBXO48	R_vs_NR
38.2137	0.114995	0.252259	0.45586	0.648491	B-cells	ELMSAN1	R_vs_NR
0.268786	-0.410638	0.900823	-0.455848	0.648499	B-cells	UNC5CL	R_vs_NR
5.65074	0.227155	0.498455	0.455718	0.648593	B-cells	GGT1	R_vs_NR
16.0614	0.0989883	0.217225	0.455695	0.648609	B-cells	WDR48	R_vs_NR
9.07532	-0.18625	0.40891	-0.45548	0.648764	B-cells	RAB40B	R_vs_NR
0.484793	-0.287687	0.631671	-0.455438	0.648794	B-cells	NOSTRIN	R_vs_NR
0.185315	-0.750894	1.64885	-0.455404	0.648819	B-cells	SIM2	R_vs_NR
311.03	-0.189853	0.416915	-0.455375	0.64884	B-cells	CD83	R_vs_NR
39.5397	-0.103236	0.226725	-0.455338	0.648866	B-cells	MRPS31	R_vs_NR
0.341652	-0.332005	0.729319	-0.455226	0.648947	B-cells	TRIM9	R_vs_NR
0.0833127	-0.723975	1.59077	-0.455111	0.64903	B-cells	CILP	R_vs_NR
14.3887	-0.133755	0.293898	-0.455106	0.649033	B-cells	ADSL	R_vs_NR
0.0165699	-1.3412	2.94739	-0.455046	0.649076	B-cells	PDIA2	R_vs_NR
40.4827	0.137523	0.302287	0.454941	0.649152	B-cells	MYLIP	R_vs_NR
0.853999	-0.307851	0.676748	-0.454897	0.649184	B-cells	BAIAP3	R_vs_NR
1.2994	-0.248936	0.54742	-0.454745	0.649293	B-cells	ZXDB	R_vs_NR
1.9366	-0.153231	0.337043	-0.454631	0.649374	B-cells	SRR	R_vs_NR
26.9384	-0.213407	0.469467	-0.454574	0.649416	B-cells	TNF	R_vs_NR
4.48896	-0.248278	0.546194	-0.45456	0.649426	B-cells	CACNB2	R_vs_NR
10.5233	0.0918501	0.202068	0.454551	0.649432	B-cells	ACOT8	R_vs_NR
0.708468	-0.327568	0.720803	-0.454448	0.649506	B-cells	RECQL4	R_vs_NR
127.044	-0.0751153	0.165313	-0.454383	0.649553	B-cells	GDI2	R_vs_NR
60.46	-0.0814787	0.17942	-0.454122	0.649741	B-cells	AP2S1	R_vs_NR
20.0223	-0.0782204	0.172354	-0.453837	0.649946	B-cells	SUCLA2	R_vs_NR
26.1892	0.0599701	0.132163	0.453758	0.650003	B-cells	FAM32A	R_vs_NR
0.128984	-0.639659	1.41021	-0.453592	0.650123	B-cells	WISP1	R_vs_NR
4.17213	0.353631	0.779637	0.453585	0.650128	B-cells	SCNN1B	R_vs_NR
12.776	-0.0892967	0.196923	-0.453459	0.650218	B-cells	PRPS2	R_vs_NR
0.949436	0.237056	0.522846	0.453394	0.650265	B-cells	MAP10	R_vs_NR
40.791	0.0816384	0.180113	0.453261	0.650361	B-cells	UGP2	R_vs_NR
0.537232	-0.310563	0.685228	-0.453226	0.650386	B-cells	WASF3	R_vs_NR
10.6249	0.125536	0.277016	0.453171	0.650425	B-cells	SLC39A3	R_vs_NR
2.10081	0.203157	0.448356	0.453115	0.650466	B-cells	DGAT2	R_vs_NR
0.0713115	-1.09908	2.42646	-0.452955	0.650581	B-cells	AZGP1	R_vs_NR
2.68633	-0.231512	0.51112	-0.452949	0.650585	B-cells	MACROD1	R_vs_NR
1.15152	0.286101	0.631667	0.45293	0.650599	B-cells	NMNAT3	R_vs_NR
14.6372	-0.330777	0.730542	-0.452783	0.650705	B-cells	DAB2	R_vs_NR
0.345712	-0.335626	0.74126	-0.452777	0.650709	B-cells	ANKRD29	R_vs_NR
6.47343	0.114564	0.253029	0.452769	0.650715	B-cells	STRIP1	R_vs_NR
114.657	0.0763398	0.168636	0.45269	0.650772	B-cells	HNRNPF	R_vs_NR
23.8736	-0.0694712	0.153466	-0.452682	0.650778	B-cells	TUSC2	R_vs_NR
0.540223	-0.423211	0.934912	-0.452675	0.650783	B-cells	TICRR	R_vs_NR
48.1399	-0.101827	0.225022	-0.452521	0.650894	B-cells	CENPC	R_vs_NR
3.60468	-0.135185	0.298746	-0.452509	0.650902	B-cells	ZNF689	R_vs_NR
100.979	0.0657737	0.145371	0.452455	0.650941	B-cells	ST13	R_vs_NR
35.4131	-0.0504019	0.111412	-0.452394	0.650985	B-cells	ZMAT2	R_vs_NR
0.0432968	-1.02659	2.26997	-0.452246	0.651092	B-cells	TOX3	R_vs_NR
5.40241	0.155753	0.344491	0.452124	0.651179	B-cells	ZNF473	R_vs_NR
998.482	-0.0756462	0.167365	-0.451983	0.651281	B-cells	CYBA	R_vs_NR
0.990513	0.269343	0.596111	0.451833	0.65139	B-cells	FBLN7	R_vs_NR
0.272976	-0.436581	0.96639	-0.451764	0.651439	B-cells	OSCAR	R_vs_NR
13.0846	0.0826624	0.182982	0.451752	0.651448	B-cells	GUCD1	R_vs_NR
0.150112	-0.73763	1.63315	-0.451662	0.651512	B-cells	GLP1R	R_vs_NR
0.096305	-0.636916	1.41103	-0.451384	0.651713	B-cells	TSPAN11	R_vs_NR
36.0985	-0.0845753	0.187384	-0.451348	0.651739	B-cells	PITPNB	R_vs_NR
44.3021	0.0912643	0.20222	0.451312	0.651765	B-cells	RFC1	R_vs_NR
11.0942	-0.112306	0.248873	-0.451259	0.651803	B-cells	RANBP10	R_vs_NR
16.3729	-0.111113	0.246239	-0.451241	0.651816	B-cells	KDSR	R_vs_NR
14.0422	-0.140708	0.311858	-0.451193	0.65185	B-cells	TUBG1	R_vs_NR
3.25471	0.137284	0.304305	0.45114	0.651889	B-cells	C1orf159	R_vs_NR
85.204	-0.0762873	0.1691	-0.451136	0.651891	B-cells	ACAP1	R_vs_NR
29.8655	0.146848	0.325534	0.451099	0.651918	B-cells	SPTLC2	R_vs_NR
6.56434	-0.187469	0.415602	-0.451079	0.651933	B-cells	GOSR2	R_vs_NR
20.886	0.114351	0.253518	0.451057	0.651949	B-cells	EPM2AIP1	R_vs_NR
11.4796	0.158863	0.352305	0.450924	0.652045	B-cells	SCML4	R_vs_NR
14.742	0.119255	0.264495	0.45088	0.652076	B-cells	TRAPPC2	R_vs_NR
0.0894129	-1.05721	2.34714	-0.450426	0.652403	B-cells	CLEC4D	R_vs_NR
2.33581	0.134093	0.297737	0.450374	0.652441	B-cells	PIGO	R_vs_NR
0.292419	-0.502767	1.11653	-0.450293	0.652499	B-cells	ARC	R_vs_NR
0.0499256	-1.00895	2.24165	-0.450092	0.652644	B-cells	SLC7A2	R_vs_NR
5.80395	-0.118197	0.26262	-0.450068	0.652662	B-cells	ZWILCH	R_vs_NR
0.0775822	-0.716447	1.59189	-0.450062	0.652666	B-cells	MUC16	R_vs_NR
2.88594	0.222435	0.494251	0.450044	0.652679	B-cells	RHD	R_vs_NR
27.1717	-0.0673684	0.149724	-0.449951	0.652746	B-cells	UCHL3	R_vs_NR
10.5086	0.0973202	0.216297	0.449938	0.652755	B-cells	SDHAF1	R_vs_NR
0.20325	-0.556341	1.23667	-0.449871	0.652803	B-cells	ALG1L	R_vs_NR
1.50154	0.242709	0.539699	0.449711	0.652919	B-cells	AC027307.3	R_vs_NR
1.31259	0.289533	0.643964	0.44961	0.652992	B-cells	C3orf20	R_vs_NR
10.0466	-0.149316	0.332156	-0.449534	0.653047	B-cells	DOCK9	R_vs_NR
6.1519	-0.0969289	0.215699	-0.449372	0.653163	B-cells	TJAP1	R_vs_NR
98.6523	0.0456774	0.101654	0.44934	0.653186	B-cells	MRPS21	R_vs_NR
5.82279	0.147002	0.32717	0.449314	0.653205	B-cells	C9orf64	R_vs_NR
0.12926	-0.861126	1.91675	-0.449264	0.653241	B-cells	SLC6A15	R_vs_NR
14.2924	-0.148238	0.330005	-0.449199	0.653288	B-cells	TSHZ2	R_vs_NR
2.05607	0.442027	0.984185	0.449131	0.653338	B-cells	GET4	R_vs_NR
31.2068	0.128366	0.285815	0.449125	0.653342	B-cells	GATAD2A	R_vs_NR
0.0817587	-0.922381	2.05395	-0.449076	0.653377	B-cells	TEKT4	R_vs_NR
85.9733	-0.0911559	0.202993	-0.44906	0.653388	B-cells	ANXA6	R_vs_NR
34.5342	-0.0769364	0.171344	-0.449017	0.653419	B-cells	TFG	R_vs_NR
19.8338	0.132423	0.294965	0.448944	0.653472	B-cells	BHLHE40	R_vs_NR
0.891715	0.446505	0.994783	0.448846	0.653543	B-cells	GLRA3	R_vs_NR
112.513	0.0684202	0.152437	0.448843	0.653545	B-cells	TAPBP	R_vs_NR
8.47751	-0.19388	0.43203	-0.448766	0.653601	B-cells	TESC	R_vs_NR
1.46446	-0.321751	0.717058	-0.44871	0.653641	B-cells	MSR1	R_vs_NR
21.603	-0.1163	0.259217	-0.448659	0.653678	B-cells	ZNFX1	R_vs_NR
15.0051	0.11417	0.254522	0.448566	0.653745	B-cells	BCL2L12	R_vs_NR
29.0074	0.105237	0.234658	0.448468	0.653815	B-cells	METTL21A	R_vs_NR
29.9523	-0.0807459	0.180106	-0.448325	0.653919	B-cells	DNAJA2	R_vs_NR
0.0839188	-0.7929	1.76864	-0.448309	0.65393	B-cells	GALNT15	R_vs_NR
7.60569	-0.165649	0.36953	-0.44827	0.653959	B-cells	IL15RA	R_vs_NR
6.8996	0.161848	0.361117	0.448187	0.654018	B-cells	COPRS	R_vs_NR
0.160891	-0.946629	2.11251	-0.448106	0.654077	B-cells	CHST3	R_vs_NR
8.54995	-0.127342	0.284236	-0.448014	0.654143	B-cells	CEP57L1	R_vs_NR
59.917	0.148047	0.330508	0.447939	0.654197	B-cells	HIGD2A	R_vs_NR
0.0446071	-1.19382	2.6661	-0.44778	0.654312	B-cells	GYPB	R_vs_NR
1.48648	-0.263292	0.588124	-0.447681	0.654383	B-cells	SMIM18	R_vs_NR
0.0529263	-1.31945	2.94731	-0.447678	0.654386	B-cells	SLC6A17	R_vs_NR
2.06251	0.170037	0.379924	0.447555	0.654475	B-cells	ENGASE	R_vs_NR
58.103	0.0697538	0.155869	0.447515	0.654503	B-cells	NONO	R_vs_NR
128.885	-0.100325	0.224208	-0.447462	0.654541	B-cells	GPBP1	R_vs_NR
8.00382	0.238865	0.533838	0.447448	0.654552	B-cells	ZNF165	R_vs_NR
36.9362	0.0875142	0.195585	0.447448	0.654552	B-cells	SERINC1	R_vs_NR
21.1766	0.093401	0.208782	0.44736	0.654615	B-cells	WWP2	R_vs_NR
0.603792	-0.327565	0.732308	-0.447305	0.654655	B-cells	PMFBP1	R_vs_NR
2.11028	-0.165034	0.368977	-0.447276	0.654676	B-cells	KLHL21	R_vs_NR
0.0810806	-0.709345	1.58628	-0.447176	0.654748	B-cells	MPP2	R_vs_NR
6.73818	-0.118274	0.264522	-0.447123	0.654786	B-cells	VIPAS39	R_vs_NR
36.9634	-0.0652239	0.145904	-0.447033	0.654851	B-cells	FRG1	R_vs_NR
0.0533145	-0.851791	1.90632	-0.446824	0.655002	B-cells	ANKRD61	R_vs_NR
0.0809376	-0.706484	1.58131	-0.446772	0.65504	B-cells	FOXD2	R_vs_NR
0.623011	-0.304107	0.680723	-0.446741	0.655062	B-cells	CLU	R_vs_NR
0.099356	-0.907434	2.03128	-0.446731	0.65507	B-cells	SPACA3	R_vs_NR
8.22221	-0.265677	0.594836	-0.446639	0.655136	B-cells	IL6	R_vs_NR
0.183129	-0.42326	0.948036	-0.44646	0.655265	B-cells	POU5F1	R_vs_NR
0.248338	-0.471659	1.05653	-0.446424	0.655291	B-cells	NUDT10	R_vs_NR
13.1558	0.0898946	0.201399	0.44635	0.655344	B-cells	PSMD10	R_vs_NR
7.76865	-0.235446	0.527596	-0.446261	0.655409	B-cells	AURKA	R_vs_NR
0.189787	-0.691895	1.55088	-0.44613	0.655503	B-cells	HOXA9	R_vs_NR
0.179435	-0.385163	0.863391	-0.446105	0.655521	B-cells	APOBEC2	R_vs_NR
0.476464	0.441251	0.989623	0.445878	0.655685	B-cells	MSH5	R_vs_NR
0.638867	-0.300784	0.674612	-0.445863	0.655696	B-cells	PRUNE2	R_vs_NR
105.648	0.13544	0.303856	0.445737	0.655788	B-cells	CRIP1	R_vs_NR
0.0351145	-1.31374	2.9475	-0.445715	0.655803	B-cells	PANX3	R_vs_NR
0.219679	0.385429	0.864784	0.445694	0.655819	B-cells	CACNB3	R_vs_NR
6.70243	0.258708	0.580486	0.445675	0.655832	B-cells	SLCO3A1	R_vs_NR
3.08046	0.12305	0.276177	0.445548	0.655924	B-cells	FAM173B	R_vs_NR
0.356991	0.411517	0.923636	0.44554	0.65593	B-cells	NXPH4	R_vs_NR
13.8445	-0.105408	0.236595	-0.445523	0.655942	B-cells	METTL17	R_vs_NR
39.724	0.121472	0.272845	0.445205	0.656172	B-cells	IMPDH2	R_vs_NR
35.9896	0.0996309	0.223848	0.445083	0.656259	B-cells	SPEN	R_vs_NR
3.80959	-0.153898	0.346098	-0.444666	0.656561	B-cells	ZNF200	R_vs_NR
0.0150918	-1.31037	2.94752	-0.444566	0.656633	B-cells	TMEM100	R_vs_NR
12.2951	0.0902744	0.203086	0.444513	0.656672	B-cells	TBC1D9B	R_vs_NR
22.2164	0.204091	0.459322	0.444331	0.656803	B-cells	MCM7	R_vs_NR
0.29882	-0.39909	0.898298	-0.444273	0.656845	B-cells	RERG	R_vs_NR
0.121725	-0.607322	1.36721	-0.444205	0.656894	B-cells	C7	R_vs_NR
0.0458178	-0.865223	1.94861	-0.44402	0.657028	B-cells	MORC1	R_vs_NR
1.73028	0.27007	0.60829	0.443982	0.657055	B-cells	PRDM11	R_vs_NR
40.6207	-0.110673	0.249297	-0.443939	0.657086	B-cells	ACP5	R_vs_NR
15.6809	-0.236479	0.53277	-0.443867	0.657138	B-cells	INPP5A	R_vs_NR
79.1055	-0.0752778	0.169677	-0.443654	0.657293	B-cells	HNRNPR	R_vs_NR
0.0662298	-0.59612	1.34383	-0.443598	0.657334	B-cells	IGDCC3	R_vs_NR
1.45488	0.23946	0.539912	0.443516	0.657393	B-cells	CTU1	R_vs_NR
0.333212	-0.418948	0.945289	-0.443196	0.657624	B-cells	IMPG2	R_vs_NR
7.95236	0.100853	0.227593	0.443131	0.657671	B-cells	PDE12	R_vs_NR
0.768423	-0.327821	0.739942	-0.443036	0.65774	B-cells	SLC24A5	R_vs_NR
0.941001	0.223941	0.505601	0.44292	0.657824	B-cells	ZNF558	R_vs_NR
1.88985	0.201164	0.454219	0.44288	0.657853	B-cells	KIAA1671	R_vs_NR
0.0760321	-1.23332	2.78521	-0.44281	0.657903	B-cells	SNCG	R_vs_NR
33.5554	-0.0849208	0.19179	-0.44278	0.657925	B-cells	MRPL27	R_vs_NR
7.16988	0.102632	0.231978	0.442421	0.658185	B-cells	KBTBD3	R_vs_NR
8.41684	0.132632	0.299821	0.442371	0.65822	B-cells	PUS10	R_vs_NR
2.09598	0.224923	0.508571	0.442265	0.658297	B-cells	NBPF20	R_vs_NR
0.157522	-0.484453	1.09553	-0.442208	0.658339	B-cells	CDH8	R_vs_NR
0.0442673	-1.18507	2.68079	-0.442062	0.658444	B-cells	GLP2R	R_vs_NR
34.5181	0.0617489	0.139712	0.441974	0.658508	B-cells	PPP4R2	R_vs_NR
14.4038	0.0949697	0.2149	0.441926	0.658543	B-cells	PRPF3	R_vs_NR
0.889607	-0.237606	0.537678	-0.44191	0.658554	B-cells	TMEM44	R_vs_NR
11.3209	0.0757596	0.171489	0.441776	0.658652	B-cells	OSBPL2	R_vs_NR
32.6437	-0.0925639	0.209591	-0.44164	0.65875	B-cells	DNM1L	R_vs_NR
1.02027	0.252046	0.570709	0.441636	0.658753	B-cells	ZNF442	R_vs_NR
2.41369	0.302895	0.685858	0.441629	0.658758	B-cells	KANK2	R_vs_NR
0.11767	-0.554339	1.25549	-0.441533	0.658827	B-cells	HOXA1	R_vs_NR
22.8414	-0.116159	0.263098	-0.441503	0.658849	B-cells	AGFG1	R_vs_NR
9.70435	-0.116588	0.26415	-0.441371	0.658944	B-cells	PITRM1	R_vs_NR
4.84966	0.112355	0.254585	0.441325	0.658977	B-cells	SWSAP1	R_vs_NR
10.8737	0.0994458	0.22539	0.441217	0.659056	B-cells	ANKRA2	R_vs_NR
4.61887	0.288389	0.653677	0.44118	0.659083	B-cells	ST3GAL6	R_vs_NR
171.294	-0.0769353	0.174413	-0.44111	0.659133	B-cells	SRSF5	R_vs_NR
106.12	-0.0801618	0.181747	-0.441062	0.659168	B-cells	ISCU	R_vs_NR
1.17374	0.36152	0.820052	0.44085	0.659322	B-cells	CRIP3	R_vs_NR
0.521439	-1.03415	2.34615	-0.440786	0.659368	B-cells	ACTA1	R_vs_NR
21.867	-0.0933318	0.211748	-0.440768	0.659381	B-cells	PDE4DIP	R_vs_NR
0.446201	-0.325249	0.738094	-0.440661	0.659458	B-cells	GRM7	R_vs_NR
0.144978	-0.501164	1.13731	-0.440659	0.65946	B-cells	TLE2	R_vs_NR
3.53978	-0.125419	0.28464	-0.440625	0.659485	B-cells	FAM160A2	R_vs_NR
0.243919	-0.846341	1.921	-0.440574	0.659521	B-cells	FAM189A2	R_vs_NR
90.8062	0.0723192	0.164161	0.440539	0.659547	B-cells	FKBP1A	R_vs_NR
21.7744	-0.102497	0.232667	-0.440531	0.659553	B-cells	MFN1	R_vs_NR
0.0781357	-1.24471	2.82598	-0.440451	0.659611	B-cells	VENTX	R_vs_NR
0.591863	-0.324049	0.735973	-0.440299	0.65972	B-cells	SEMA4C	R_vs_NR
17.8038	-0.117402	0.266655	-0.440277	0.659737	B-cells	COPG1	R_vs_NR
16.2747	-0.0847115	0.192447	-0.44018	0.659807	B-cells	CISD1	R_vs_NR
1.58076	-0.212432	0.48279	-0.44001	0.65993	B-cells	ZNF416	R_vs_NR
0.26075	0.332483	0.755745	0.43994	0.659981	B-cells	CABP4	R_vs_NR
1166.13	0.10282	0.23375	0.43987	0.660031	B-cells	RPS25	R_vs_NR
0.144452	-0.505019	1.14821	-0.439832	0.660059	B-cells	IQUB	R_vs_NR
3.73123	0.22107	0.502627	0.43983	0.66006	B-cells	ZNF516	R_vs_NR
80.5993	-0.13885	0.315763	-0.43973	0.660133	B-cells	BASP1	R_vs_NR
13.8721	-0.189869	0.431848	-0.439667	0.660178	B-cells	DAPK1	R_vs_NR
29.3586	-0.175509	0.399214	-0.439635	0.660201	B-cells	APOL6	R_vs_NR
5.6681	-0.100786	0.229271	-0.439593	0.660232	B-cells	POLR3F	R_vs_NR
9.27174	0.191385	0.435501	0.439458	0.66033	B-cells	ORC6	R_vs_NR
0.849901	0.287533	0.654422	0.439369	0.660394	B-cells	SDSL	R_vs_NR
31.1937	0.0946572	0.21547	0.439305	0.660441	B-cells	MRPL16	R_vs_NR
2.98271	0.243475	0.55424	0.439295	0.660448	B-cells	ZNF576	R_vs_NR
36.1096	-0.0850223	0.193552	-0.439273	0.660464	B-cells	LEPROTL1	R_vs_NR
486.623	-0.13966	0.317976	-0.439215	0.660506	B-cells	CXCR4	R_vs_NR
17.1806	-0.1002	0.228136	-0.439212	0.660508	B-cells	HMGXB4	R_vs_NR
4.98788	-0.159609	0.363419	-0.439186	0.660527	B-cells	WDHD1	R_vs_NR
5.63628	-0.132468	0.301648	-0.439149	0.660553	B-cells	RDH13	R_vs_NR
0.133175	-0.52652	1.19896	-0.439146	0.660555	B-cells	ABCC11	R_vs_NR
1.13305	0.274847	0.626059	0.439011	0.660653	B-cells	TBC1D24	R_vs_NR
2.79162	0.340651	0.776185	0.438879	0.660749	B-cells	CCL2	R_vs_NR
8.84871	-0.161487	0.367964	-0.438866	0.660758	B-cells	RAB11FIP3	R_vs_NR
0.0385544	-1.02063	2.32606	-0.438779	0.660821	B-cells	B4GALNT1	R_vs_NR
1.45244	0.16107	0.36726	0.438573	0.660971	B-cells	PPP1R16A	R_vs_NR
5.90909	0.123134	0.28079	0.438526	0.661005	B-cells	ZNF738	R_vs_NR
0.0379661	-0.890818	2.03157	-0.438486	0.661034	B-cells	CCL23	R_vs_NR
1362.39	0.0620668	0.141581	0.438383	0.661109	B-cells	RPS16	R_vs_NR
0.344411	-0.313119	0.714269	-0.438376	0.661113	B-cells	CALCB	R_vs_NR
1.02768	-0.47082	1.07412	-0.438331	0.661146	B-cells	CLEC18A	R_vs_NR
0.0620463	-1.10045	2.51094	-0.438263	0.661195	B-cells	FAM228A	R_vs_NR
122.757	-0.0854616	0.195042	-0.438171	0.661262	B-cells	ATP6V0B	R_vs_NR
5.48886	0.11815	0.269688	0.438098	0.661316	B-cells	PAOX	R_vs_NR
0.150768	-0.620044	1.41537	-0.438081	0.661328	B-cells	TLR5	R_vs_NR
0.215946	-0.406577	0.928151	-0.43805	0.66135	B-cells	RORB	R_vs_NR
4.16515	0.143685	0.328366	0.437577	0.661693	B-cells	ZNF384	R_vs_NR
4.85715	-0.151047	0.34524	-0.437513	0.661739	B-cells	XKR8	R_vs_NR
27.1702	-0.259809	0.593855	-0.437496	0.661752	B-cells	ITGA6	R_vs_NR
0.109154	-0.678505	1.55091	-0.437488	0.661758	B-cells	RHAG	R_vs_NR
15.623	0.104627	0.239194	0.437414	0.661811	B-cells	CSGALNACT2	R_vs_NR
1.4761	-0.210647	0.481629	-0.437363	0.661848	B-cells	SYNPO	R_vs_NR
12.9783	-0.109405	0.250173	-0.437316	0.661882	B-cells	AIG1	R_vs_NR
0.217823	0.459835	1.05171	0.437224	0.661949	B-cells	SPTLC3	R_vs_NR
6.20288	0.0980178	0.224202	0.437186	0.661977	B-cells	TMEM161A	R_vs_NR
28.6648	0.14382	0.328983	0.437164	0.661992	B-cells	BRI3	R_vs_NR
8.41019	0.137225	0.313941	0.437105	0.662036	B-cells	ADPRM	R_vs_NR
24.5863	0.110239	0.252367	0.436821	0.662241	B-cells	UBAP2	R_vs_NR
0.0648586	-0.631284	1.44551	-0.436719	0.662315	B-cells	GPRASP2	R_vs_NR
442.745	-0.0775769	0.177726	-0.436497	0.662476	B-cells	NPM1	R_vs_NR
16.4094	0.0884157	0.202652	0.436293	0.662624	B-cells	DESI2	R_vs_NR
0.0445343	-0.855516	1.9617	-0.436109	0.662757	B-cells	C19orf33	R_vs_NR
31.4558	-0.155927	0.357661	-0.435962	0.662864	B-cells	RRP12	R_vs_NR
13.3809	0.116723	0.267745	0.435947	0.662875	B-cells	TAF13	R_vs_NR
38.0976	-0.0721401	0.165536	-0.435798	0.662983	B-cells	DCXR	R_vs_NR
4.58854	-0.169519	0.389321	-0.435421	0.663257	B-cells	GRIK1	R_vs_NR
0.0379068	-1.02502	2.35501	-0.435254	0.663378	B-cells	FAM182B	R_vs_NR
0.656569	-0.285596	0.656423	-0.435079	0.663505	B-cells	UCN	R_vs_NR
4.65278	0.148576	0.341501	0.435069	0.663512	B-cells	APBB1	R_vs_NR
20.3502	0.162651	0.373852	0.435068	0.663513	B-cells	TBXAS1	R_vs_NR
123.643	-0.0523575	0.120345	-0.435063	0.663517	B-cells	RBM25	R_vs_NR
13.7558	0.0908117	0.208736	0.435055	0.663522	B-cells	COASY	R_vs_NR
0.0612686	-0.713574	1.64081	-0.434891	0.663642	B-cells	ATP2B2	R_vs_NR
15.2691	-0.157868	0.363076	-0.434807	0.663703	B-cells	HEBP2	R_vs_NR
21.4748	0.0777189	0.178776	0.434729	0.663759	B-cells	SCNM1	R_vs_NR
0.660138	-0.301066	0.692569	-0.43471	0.663773	B-cells	GPX3	R_vs_NR
8.98587	0.31197	0.717672	0.434697	0.663783	B-cells	PLK1	R_vs_NR
0.199944	-0.394268	0.907094	-0.43465	0.663817	B-cells	RFPL3S	R_vs_NR
29.4573	0.0652781	0.150186	0.434648	0.663818	B-cells	PRKRA	R_vs_NR
5.84382	0.160234	0.36881	0.434463	0.663952	B-cells	CENPB	R_vs_NR
10.8473	0.0849041	0.195442	0.434421	0.663983	B-cells	GABPA	R_vs_NR
0.359063	0.468742	1.07922	0.434334	0.664046	B-cells	PLEKHG4B	R_vs_NR
0.148618	-0.548531	1.26314	-0.434261	0.664099	B-cells	F2RL1	R_vs_NR
1.70515	-0.341193	0.785784	-0.434207	0.664138	B-cells	NBL1	R_vs_NR
31.2407	0.0725759	0.167204	0.434056	0.664247	B-cells	RPAIN	R_vs_NR
2.34345	0.200334	0.46158	0.434017	0.664276	B-cells	CAPS2	R_vs_NR
5.45225	-0.178789	0.41197	-0.433986	0.664299	B-cells	ACVR1	R_vs_NR
0.488215	0.35373	0.815106	0.433968	0.664311	B-cells	FBLIM1	R_vs_NR
0.153839	-0.43287	0.997485	-0.433961	0.664317	B-cells	TNNT3	R_vs_NR
0.575296	-0.233319	0.537667	-0.433948	0.664327	B-cells	EFNB1	R_vs_NR
7.9537	-0.12405	0.285901	-0.433893	0.664366	B-cells	PAIP2B	R_vs_NR
18.2303	0.0772894	0.178151	0.433843	0.664402	B-cells	PIGH	R_vs_NR
9.00734	-0.0896466	0.206681	-0.433745	0.664474	B-cells	LRRC40	R_vs_NR
7.21933	0.124547	0.287247	0.433588	0.664587	B-cells	CENPQ	R_vs_NR
5.22723	0.1056	0.243584	0.433525	0.664634	B-cells	SKIV2L	R_vs_NR
0.793525	0.310171	0.715545	0.433474	0.66467	B-cells	CLEC12A	R_vs_NR
0.0474645	-0.747348	1.72424	-0.433437	0.664697	B-cells	TGM5	R_vs_NR
0.123633	-0.482446	1.11329	-0.433352	0.664759	B-cells	ITGA11	R_vs_NR
0.0962929	-0.680403	1.57041	-0.433266	0.664822	B-cells	C6orf58	R_vs_NR
0.447404	-0.357539	0.825296	-0.433225	0.664851	B-cells	AUNIP	R_vs_NR
4.08725	-0.166936	0.385359	-0.433197	0.664872	B-cells	TRIB3	R_vs_NR
48.7041	0.0580913	0.134125	0.433113	0.664932	B-cells	NAP1L4	R_vs_NR
0.20728	-0.98549	2.27684	-0.432832	0.665137	B-cells	BGN	R_vs_NR
0.124312	-1.09435	2.52926	-0.432677	0.665249	B-cells	CHRM1	R_vs_NR
10.4387	0.0951655	0.219973	0.432624	0.665288	B-cells	CTPS1	R_vs_NR
6.3012	-0.155282	0.358972	-0.432575	0.665324	B-cells	RHOBTB3	R_vs_NR
0.406144	0.318651	0.736865	0.432441	0.665421	B-cells	MST1	R_vs_NR
7.19956	0.317449	0.734695	0.432083	0.665681	B-cells	SEMA5A	R_vs_NR
0.236547	-0.676042	1.56461	-0.432083	0.665681	B-cells	NXPH2	R_vs_NR
2.17385	0.180492	0.417824	0.43198	0.665756	B-cells	KIAA1324L	R_vs_NR
165.537	0.0846671	0.196041	0.431884	0.665826	B-cells	POU2F2	R_vs_NR
0.686498	-0.353359	0.818594	-0.431666	0.665984	B-cells	LDLRAD3	R_vs_NR
7.9811	0.154088	0.356987	0.431634	0.666007	B-cells	FRMD4A	R_vs_NR
7.21092	-0.11272	0.261159	-0.431615	0.666021	B-cells	CXorf56	R_vs_NR
0.04981	-1.27069	2.94409	-0.431607	0.666027	B-cells	PPP1R3C	R_vs_NR
0.371298	-0.316721	0.733888	-0.431566	0.666057	B-cells	ZNF396	R_vs_NR
0.0839058	-0.799059	1.8516	-0.431551	0.666068	B-cells	SLC6A13	R_vs_NR
132.545	0.0632459	0.146556	0.431547	0.666071	B-cells	ERH	R_vs_NR
0.204659	-0.495311	1.14777	-0.431541	0.666075	B-cells	GP5	R_vs_NR
6.63969	-0.199035	0.461475	-0.431302	0.666249	B-cells	KIF21A	R_vs_NR
16.9633	0.166474	0.386039	0.431238	0.666296	B-cells	PAWR	R_vs_NR
0.237408	-0.371708	0.862346	-0.431043	0.666437	B-cells	LRRC17	R_vs_NR
26.3279	-0.077371	0.179506	-0.431022	0.666452	B-cells	WDR61	R_vs_NR
2.05212	0.219395	0.509213	0.430852	0.666576	B-cells	WDR64	R_vs_NR
23.3192	0.129385	0.300337	0.4308	0.666614	B-cells	GRHPR	R_vs_NR
22.9305	0.129956	0.301683	0.430771	0.666635	B-cells	NARS2	R_vs_NR
4.7665	0.133678	0.310441	0.430605	0.666756	B-cells	MAPK3	R_vs_NR
33.39	-0.0859157	0.199538	-0.430574	0.666778	B-cells	SBNO1	R_vs_NR
58.1624	0.114451	0.265857	0.430499	0.666833	B-cells	NMT1	R_vs_NR
0.267376	-0.345572	0.802764	-0.430478	0.666848	B-cells	CPAMD8	R_vs_NR
0.0292364	-1.26853	2.94769	-0.430348	0.666943	B-cells	GPR83	R_vs_NR
0.0166135	-1.26853	2.94769	-0.430348	0.666943	B-cells	FAM131C	R_vs_NR
44.6922	0.156362	0.363452	0.430214	0.66704	B-cells	SMC4	R_vs_NR
81.3661	-0.0786083	0.182732	-0.430185	0.667061	B-cells	CCT8	R_vs_NR
15.518	0.116501	0.270829	0.430166	0.667075	B-cells	YDJC	R_vs_NR
0.118973	-0.592391	1.37719	-0.430146	0.66709	B-cells	DNAJB13	R_vs_NR
0.0651653	-0.70909	1.64937	-0.429917	0.667256	B-cells	BSN	R_vs_NR
0.52316	0.473608	1.10189	0.429814	0.667331	B-cells	FDCSP	R_vs_NR
13.6853	0.103797	0.241494	0.429811	0.667333	B-cells	SIAH1	R_vs_NR
2.13833	0.214718	0.499625	0.429757	0.667372	B-cells	CHAF1B	R_vs_NR
44.8848	0.129875	0.302405	0.429476	0.667577	B-cells	NUFIP2	R_vs_NR
7.89036	0.0984209	0.229167	0.429473	0.667579	B-cells	FBXW8	R_vs_NR
1.9096	-0.233425	0.543551	-0.429444	0.6676	B-cells	CHRM5	R_vs_NR
2.89546	0.246852	0.574966	0.429333	0.667681	B-cells	TVP23A	R_vs_NR
19.5487	0.0760618	0.177166	0.429326	0.667686	B-cells	SART1	R_vs_NR
0.896611	-0.299902	0.698575	-0.429306	0.667701	B-cells	NRCAM	R_vs_NR
0.232974	-0.463177	1.07908	-0.429233	0.667754	B-cells	FOXJ1	R_vs_NR
7.45031	0.124922	0.291263	0.428897	0.667998	B-cells	ZNF444	R_vs_NR
45.1772	-0.13933	0.324965	-0.428753	0.668103	B-cells	MANBA	R_vs_NR
0.199521	0.40238	0.939008	0.428516	0.668275	B-cells	TBXA2R	R_vs_NR
0.0465476	-0.97431	2.2741	-0.428438	0.668332	B-cells	KIR3DL1	R_vs_NR
0.111137	-0.956976	2.23378	-0.428411	0.668352	B-cells	SIX4	R_vs_NR
1.99507	-0.203529	0.475228	-0.428276	0.66845	B-cells	ZNF624	R_vs_NR
1.44505	0.184505	0.430853	0.428231	0.668483	B-cells	PCYOX1L	R_vs_NR
150.111	-0.0811127	0.189485	-0.428068	0.668601	B-cells	RPL22L1	R_vs_NR
27.547	0.077156	0.180243	0.428066	0.668603	B-cells	HPS1	R_vs_NR
43.642	0.107847	0.251957	0.428036	0.668625	B-cells	MTF2	R_vs_NR
83.8593	-0.060391	0.141093	-0.428024	0.668634	B-cells	SLTM	R_vs_NR
0.166052	-0.631337	1.47543	-0.427901	0.668723	B-cells	MUC13	R_vs_NR
0.040317	-1.2606	2.94609	-0.427889	0.668732	B-cells	ART4	R_vs_NR
0.839504	-0.269193	0.629219	-0.427821	0.668781	B-cells	PIEZO2	R_vs_NR
98.7191	-0.117451	0.274704	-0.427554	0.668976	B-cells	ERGIC3	R_vs_NR
0.0727642	-0.904217	2.11607	-0.42731	0.669153	B-cells	GJB6	R_vs_NR
0.210809	-0.584507	1.36834	-0.427164	0.66926	B-cells	C5orf58	R_vs_NR
0.177036	-0.499373	1.16918	-0.427114	0.669296	B-cells	PIWIL1	R_vs_NR
6.37469	-0.174936	0.409612	-0.427078	0.669323	B-cells	PIGA	R_vs_NR
44.5659	0.077643	0.181802	0.427073	0.669326	B-cells	BTK	R_vs_NR
1.37728	-0.35441	0.830331	-0.42683	0.669503	B-cells	KCNG2	R_vs_NR
20.6114	-0.0842261	0.197343	-0.426801	0.669524	B-cells	GPS1	R_vs_NR
8.90944	-0.161831	0.37921	-0.426759	0.669555	B-cells	ST7	R_vs_NR
49.1224	-0.0770454	0.180546	-0.426735	0.669572	B-cells	LSM2	R_vs_NR
32.8216	0.107752	0.252502	0.426735	0.669572	B-cells	SMS	R_vs_NR
88.718	-0.0869078	0.203661	-0.426728	0.669578	B-cells	TAF1D	R_vs_NR
0.332371	-0.333566	0.781848	-0.426639	0.669642	B-cells	CARNS1	R_vs_NR
120.7	-0.123933	0.290521	-0.42659	0.669678	B-cells	GADD45B	R_vs_NR
7.29346	0.132694	0.311103	0.426527	0.669724	B-cells	RAB33B	R_vs_NR
30.7595	0.0692051	0.162262	0.426502	0.669742	B-cells	NIFK	R_vs_NR
83.0069	0.115562	0.271075	0.426312	0.66988	B-cells	COTL1	R_vs_NR
3.29844	-0.114829	0.269382	-0.426268	0.669913	B-cells	SLC25A14	R_vs_NR
21.4078	0.0826941	0.194043	0.426163	0.669989	B-cells	TXNDC9	R_vs_NR
23.3162	0.0771745	0.181118	0.4261	0.670035	B-cells	DDX54	R_vs_NR
0.34189	-0.370347	0.869369	-0.425995	0.670112	B-cells	PAQR5	R_vs_NR
3.15776	0.176803	0.41505	0.42598	0.670122	B-cells	LRRC7	R_vs_NR
49.6842	-0.107207	0.251708	-0.425919	0.670167	B-cells	ANP32E	R_vs_NR
124.021	0.0698879	0.164092	0.425906	0.670176	B-cells	FOXN3	R_vs_NR
1.16049	-0.382625	0.898397	-0.425897	0.670183	B-cells	RAB3C	R_vs_NR
0.613598	-0.395868	0.929681	-0.425811	0.670246	B-cells	EFHD1	R_vs_NR
7.99408	-0.124554	0.292572	-0.425721	0.670311	B-cells	FBXO44	R_vs_NR
230.119	0.130209	0.306016	0.425498	0.670473	B-cells	DENND4A	R_vs_NR
0.241668	-0.618979	1.45483	-0.425465	0.670497	B-cells	LARP6	R_vs_NR
0.218332	-1.25331	2.94648	-0.42536	0.670574	B-cells	OR11G2	R_vs_NR
0.147472	-0.561543	1.3202	-0.425347	0.670584	B-cells	GLI2	R_vs_NR
0.0442244	-0.834731	1.96249	-0.425342	0.670587	B-cells	PNPLA3	R_vs_NR
0.054563	-0.934593	2.19758	-0.425282	0.670631	B-cells	TNNT1	R_vs_NR
0.0648233	-0.916954	2.15732	-0.425042	0.670806	B-cells	PAH	R_vs_NR
0.256436	0.490586	1.15427	0.425019	0.670823	B-cells	CRISPLD1	R_vs_NR
0.0502896	-1.25209	2.94776	-0.424761	0.671011	B-cells	CYP4X1	R_vs_NR
0.032922	-1.25209	2.94776	-0.424761	0.671011	B-cells	DIRC1	R_vs_NR
5.64597	-0.12167	0.286528	-0.424634	0.671103	B-cells	FBXO31	R_vs_NR
6.81022	-0.23827	0.561175	-0.424591	0.671135	B-cells	CCNE2	R_vs_NR
0.216335	-0.573614	1.3512	-0.424523	0.671185	B-cells	SAMD11	R_vs_NR
1.11987	-0.322614	0.760147	-0.424409	0.671267	B-cells	TRO	R_vs_NR
44.224	0.0749008	0.176494	0.424382	0.671287	B-cells	ADI1	R_vs_NR
0.1017	-0.866544	2.04223	-0.424313	0.671338	B-cells	AARD	R_vs_NR
0.587586	-0.260275	0.613431	-0.424294	0.671351	B-cells	DUSP19	R_vs_NR
0.039164	-1.24915	2.94418	-0.424279	0.671362	B-cells	PON3	R_vs_NR
3.03228	0.166339	0.392063	0.424266	0.671372	B-cells	SLC39A13	R_vs_NR
0.242802	-0.365835	0.862291	-0.42426	0.671376	B-cells	CEBPA	R_vs_NR
0.0517517	-0.633506	1.49335	-0.424218	0.671407	B-cells	KLHL10	R_vs_NR
25.7678	-0.0721206	0.17011	-0.423965	0.671591	B-cells	MRPS11	R_vs_NR
10.8726	0.138035	0.325642	0.423888	0.671648	B-cells	LIG1	R_vs_NR
2.85142	0.247715	0.584535	0.423781	0.671726	B-cells	ZNF579	R_vs_NR
3.79199	-0.166698	0.393464	-0.423669	0.671807	B-cells	SYT11	R_vs_NR
0.805506	-1.248	2.94745	-0.423416	0.671992	B-cells	FUT1	R_vs_NR
0.120929	-1.248	2.94745	-0.423416	0.671992	B-cells	FGF17	R_vs_NR
3.62796	0.119365	0.281938	0.423375	0.672022	B-cells	KIF21B	R_vs_NR
26.2828	-0.103306	0.244035	-0.423327	0.672057	B-cells	AP3D1	R_vs_NR
2.16393	-0.199938	0.472328	-0.423303	0.672074	B-cells	AKAP5	R_vs_NR
12.6926	0.0835768	0.197465	0.423249	0.672114	B-cells	ZNF224	R_vs_NR
1.35746	-0.447732	1.05786	-0.423242	0.672119	B-cells	SFRP4	R_vs_NR
0.917316	-0.27854	0.658387	-0.423064	0.672248	B-cells	WDR17	R_vs_NR
0.629342	-0.291279	0.688777	-0.422893	0.672373	B-cells	ERCC6L	R_vs_NR
1.36966	0.240309	0.568278	0.422871	0.672389	B-cells	RLN2	R_vs_NR
62.0324	0.0704836	0.166689	0.422844	0.672409	B-cells	SNRNP70	R_vs_NR
48.3955	0.0946261	0.223856	0.42271	0.672507	B-cells	SHOC2	R_vs_NR
31.1743	0.0902267	0.213458	0.422691	0.672521	B-cells	CPNE1	R_vs_NR
0.344864	-0.426111	1.00835	-0.422584	0.672599	B-cells	KIF6	R_vs_NR
0.0586615	-1.24439	2.94608	-0.422386	0.672743	B-cells	MB	R_vs_NR
6.70534	0.181571	0.42989	0.422367	0.672757	B-cells	BCAT1	R_vs_NR
0.753582	-0.227205	0.538039	-0.422284	0.672818	B-cells	RHCE	R_vs_NR
0.310843	-0.408256	0.967556	-0.421946	0.673065	B-cells	EFCAB8	R_vs_NR
6.00002	0.127514	0.302322	0.421783	0.673183	B-cells	QSOX2	R_vs_NR
80.6971	0.100662	0.238699	0.421711	0.673236	B-cells	ATF7IP	R_vs_NR
28.4179	-0.0985654	0.233745	-0.421679	0.673259	B-cells	SLC38A10	R_vs_NR
1.62751	0.217378	0.515648	0.421562	0.673344	B-cells	KIF26B	R_vs_NR
0.0122445	-1.242	2.94781	-0.421331	0.673514	B-cells	KIF26A	R_vs_NR
0.055285	-1.0716	2.54429	-0.42118	0.673624	B-cells	LYPD8	R_vs_NR
20.6646	0.0871055	0.206847	0.42111	0.673675	B-cells	AQR	R_vs_NR
7.94236	0.13767	0.326966	0.421052	0.673717	B-cells	PDE5A	R_vs_NR
0.445593	-0.31841	0.756691	-0.420793	0.673906	B-cells	MCMDC2	R_vs_NR
21.4857	0.107662	0.25599	0.420571	0.674068	B-cells	OXSR1	R_vs_NR
6.849	0.137708	0.327433	0.420569	0.67407	B-cells	TSGA10	R_vs_NR
1.94539	-0.165223	0.39298	-0.420437	0.674166	B-cells	PIGW	R_vs_NR
0.0535814	-0.618095	1.47014	-0.420433	0.674169	B-cells	IGSF9B	R_vs_NR
11.5313	0.106111	0.252404	0.420401	0.674192	B-cells	MOAP1	R_vs_NR
11.9647	-0.0701488	0.166871	-0.420376	0.67421	B-cells	SNAP47	R_vs_NR
0.804636	-0.303036	0.720945	-0.420331	0.674244	B-cells	SHROOM3	R_vs_NR
65.39	0.105556	0.251193	0.420217	0.674327	B-cells	MBP	R_vs_NR
5.10119	0.19668	0.468073	0.420192	0.674345	B-cells	MCM2	R_vs_NR
5.03799	-0.11643	0.277257	-0.419935	0.674533	B-cells	NAT1	R_vs_NR
2.67044	-0.178356	0.424867	-0.419791	0.674638	B-cells	TET1	R_vs_NR
28.813	-0.0843122	0.20091	-0.419652	0.67474	B-cells	PRKD2	R_vs_NR
77.3774	0.0751276	0.179193	0.419254	0.67503	B-cells	SNRPF	R_vs_NR
31.4855	-0.278315	0.664014	-0.419141	0.675113	B-cells	NDUFB8	R_vs_NR
0.764247	0.363787	0.868113	0.419055	0.675176	B-cells	RDM1	R_vs_NR
0.437261	-0.277892	0.663217	-0.419006	0.675212	B-cells	NAP1L2	R_vs_NR
54.926	0.0790719	0.188746	0.418934	0.675264	B-cells	KIF5B	R_vs_NR
0.111013	-0.632011	1.50863	-0.418929	0.675268	B-cells	NAA11	R_vs_NR
29.6192	-0.0724463	0.172982	-0.418808	0.675357	B-cells	WBP2	R_vs_NR
28.9125	-0.0960975	0.229539	-0.418654	0.675469	B-cells	ADIPOR1	R_vs_NR
8.55732	0.100363	0.239889	0.418371	0.675676	B-cells	C17orf75	R_vs_NR
0.959635	-0.406828	0.972634	-0.418274	0.675747	B-cells	MARCO	R_vs_NR
0.0435641	-0.962757	2.30176	-0.418271	0.675749	B-cells	CARD17	R_vs_NR
136.658	-0.0654957	0.156632	-0.418151	0.675837	B-cells	CNBP	R_vs_NR
2.24106	-0.191003	0.456893	-0.418048	0.675912	B-cells	MNS1	R_vs_NR
1.76773	-0.152594	0.365186	-0.417853	0.676054	B-cells	KCTD2	R_vs_NR
21.1492	0.0763327	0.182752	0.417685	0.676178	B-cells	AASDHPPT	R_vs_NR
2.92885	0.124092	0.297235	0.417487	0.676322	B-cells	ADCK5	R_vs_NR
4.54928	0.234797	0.562478	0.417434	0.676361	B-cells	HSPG2	R_vs_NR
0.109564	-0.569092	1.36343	-0.417398	0.676388	B-cells	GDAP1L1	R_vs_NR
3.35667	-0.292376	0.700704	-0.417261	0.676488	B-cells	ZBTB42	R_vs_NR
0.0799229	-0.595278	1.42706	-0.417137	0.676578	B-cells	CLDN10	R_vs_NR
5.69659	-0.131658	0.31564	-0.417114	0.676595	B-cells	ACO1	R_vs_NR
6.83411	0.169515	0.406463	0.417049	0.676643	B-cells	C2orf15	R_vs_NR
1.58687	-0.20642	0.494995	-0.417014	0.676669	B-cells	THBS3	R_vs_NR
2.04289	0.240975	0.578038	0.416885	0.676763	B-cells	KCNMB4	R_vs_NR
0.116266	-0.843975	2.02467	-0.416845	0.676792	B-cells	ABCA13	R_vs_NR
73.6336	0.0683093	0.163888	0.416804	0.676821	B-cells	PPP1CC	R_vs_NR
0.181141	-0.405004	0.971765	-0.416771	0.676846	B-cells	DDTL	R_vs_NR
17.9639	-0.100277	0.240608	-0.416766	0.67685	B-cells	PPM1D	R_vs_NR
3.88579	0.133754	0.320949	0.416747	0.676863	B-cells	SPATA5L1	R_vs_NR
2.475	-0.146055	0.350482	-0.416727	0.676878	B-cells	ZNF211	R_vs_NR
1.36235	-0.3031	0.727508	-0.416628	0.676951	B-cells	SLC1A2	R_vs_NR
5.35961	0.12439	0.298571	0.416617	0.676959	B-cells	CHIC1	R_vs_NR
7.38394	0.180372	0.432958	0.416603	0.676968	B-cells	DISC1	R_vs_NR
1.18043	0.374773	0.899599	0.4166	0.676971	B-cells	RRAD	R_vs_NR
20.8425	0.110689	0.26573	0.416545	0.677011	B-cells	CASK	R_vs_NR
0.26665	0.535891	1.28665	0.416499	0.677045	B-cells	HEMGN	R_vs_NR
0.0549286	-0.701046	1.68367	-0.416379	0.677133	B-cells	WFDC1	R_vs_NR
14.5088	-0.165977	0.398671	-0.416325	0.677172	B-cells	RPGR	R_vs_NR
3.99892	0.143613	0.345193	0.416038	0.677383	B-cells	SEC61A2	R_vs_NR
0.184227	-0.738647	1.7755	-0.416023	0.677393	B-cells	RAB42	R_vs_NR
27.1947	0.0602965	0.145004	0.415825	0.677538	B-cells	UCHL5	R_vs_NR
5.81512	0.16667	0.40083	0.415811	0.677548	B-cells	KLHL15	R_vs_NR
25.1141	0.0712421	0.171401	0.415645	0.67767	B-cells	ATP6V1D	R_vs_NR
3.36364	0.231904	0.558207	0.415444	0.677817	B-cells	MFGE8	R_vs_NR
43.8611	-0.0663179	0.159641	-0.415419	0.677835	B-cells	IRF2	R_vs_NR
0.0572143	-1.22387	2.94624	-0.415401	0.677848	B-cells	MAFA	R_vs_NR
226.945	-0.139162	0.33506	-0.415334	0.677897	B-cells	REL	R_vs_NR
11.959	-0.279292	0.672933	-0.415037	0.678115	B-cells	ACY3	R_vs_NR
0.0697884	-1.22336	2.94765	-0.415029	0.678121	B-cells	C1QTNF2	R_vs_NR
16.9881	-0.103395	0.249215	-0.414884	0.678227	B-cells	MED8	R_vs_NR
0.224807	-0.485957	1.1718	-0.41471	0.678354	B-cells	EDA2R	R_vs_NR
130.041	-0.0607429	0.146487	-0.414665	0.678387	B-cells	SNRPG	R_vs_NR
0.0572944	-0.902742	2.17766	-0.414546	0.678474	B-cells	GALNT5	R_vs_NR
0.872259	-0.276819	0.668036	-0.414378	0.678598	B-cells	CDH12	R_vs_NR
41.8763	-0.128358	0.309777	-0.414356	0.678613	B-cells	TMPO	R_vs_NR
4.06147	0.164	0.395796	0.414354	0.678615	B-cells	KIAA0825	R_vs_NR
199.844	0.0540803	0.130538	0.414288	0.678663	B-cells	HNRNPK	R_vs_NR
3.8993	-0.192581	0.464991	-0.414162	0.678756	B-cells	PEG10	R_vs_NR
33.0792	0.0962565	0.232413	0.414161	0.678756	B-cells	CDC42SE1	R_vs_NR
8.93893	0.111019	0.268074	0.414138	0.678773	B-cells	INTS7	R_vs_NR
6.08868	0.147621	0.356527	0.414052	0.678836	B-cells	MAP3K7CL	R_vs_NR
25.6125	0.0768808	0.185683	0.414043	0.678843	B-cells	DDX1	R_vs_NR
67.4516	-0.0765184	0.184862	-0.413922	0.678931	B-cells	MZT2A	R_vs_NR
0.791479	-0.342721	0.828309	-0.41376	0.67905	B-cells	PTCHD1	R_vs_NR
0.0110466	-1.21956	2.94791	-0.413702	0.679092	B-cells	SPRR2A	R_vs_NR
0.0304784	-0.853286	2.06304	-0.413606	0.679163	B-cells	OTOF	R_vs_NR
5.38115	0.117577	0.284469	0.41332	0.679372	B-cells	ACADSB	R_vs_NR
40.5358	0.185428	0.448815	0.413151	0.679496	B-cells	CD72	R_vs_NR
14.2781	-0.0872697	0.211272	-0.413068	0.679557	B-cells	DIMT1	R_vs_NR
0.152206	-0.557328	1.34925	-0.413064	0.679559	B-cells	SLC10A6	R_vs_NR
20.5578	0.0832911	0.201703	0.41294	0.679651	B-cells	GRIPAP1	R_vs_NR
0.400539	-0.356041	0.862315	-0.412889	0.679688	B-cells	MSH5-SAPCD1	R_vs_NR
10.4288	-0.157248	0.380921	-0.41281	0.679745	B-cells	FEN1	R_vs_NR
2.55054	0.140692	0.340854	0.412763	0.67978	B-cells	VPS37C	R_vs_NR
58.0061	0.0675371	0.163646	0.412703	0.679824	B-cells	PCNP	R_vs_NR
99.5275	0.0661705	0.160366	0.412621	0.679884	B-cells	CD164	R_vs_NR
9.70064	0.119286	0.289103	0.412608	0.679894	B-cells	DOK1	R_vs_NR
0.269815	-0.366224	0.887696	-0.412556	0.679932	B-cells	WIPF3	R_vs_NR
31.0253	0.0928427	0.225052	0.412538	0.679945	B-cells	CCNK	R_vs_NR
8.04314	0.180249	0.43707	0.412404	0.680044	B-cells	SLCO5A1	R_vs_NR
11.4405	0.128799	0.312347	0.41236	0.680076	B-cells	TP53BP2	R_vs_NR
6.85326	-0.127903	0.310214	-0.412305	0.680116	B-cells	ZNF567	R_vs_NR
50.0569	0.128755	0.3123	0.412279	0.680135	B-cells	RELB	R_vs_NR
10.7005	0.11663	0.282896	0.412272	0.68014	B-cells	CHPF2	R_vs_NR
0.0989882	-0.938901	2.27767	-0.412221	0.680178	B-cells	VSIG8	R_vs_NR
19.2637	0.064068	0.155457	0.412127	0.680246	B-cells	STX17	R_vs_NR
7.49246	0.176602	0.428671	0.411976	0.680357	B-cells	SH3RF1	R_vs_NR
5.94854	0.29947	0.726965	0.411946	0.680379	B-cells	UCHL1	R_vs_NR
0.0901883	-0.716184	1.7386	-0.411931	0.68039	B-cells	NPM2	R_vs_NR
14.6749	-0.110743	0.268918	-0.411811	0.680478	B-cells	TMEM38B	R_vs_NR
5.68197	0.136513	0.331549	0.411742	0.680529	B-cells	LIN7B	R_vs_NR
1.12906	-0.366621	0.890839	-0.411546	0.680672	B-cells	KREMEN2	R_vs_NR
0.167309	-0.612361	1.48814	-0.411493	0.680711	B-cells	REEP2	R_vs_NR
16.0599	0.107955	0.262363	0.41147	0.680728	B-cells	PHACTR2	R_vs_NR
0.190705	-0.395374	0.960886	-0.411468	0.68073	B-cells	MAOB	R_vs_NR
0.536653	-0.250233	0.608382	-0.411309	0.680846	B-cells	CACNB1	R_vs_NR
7.69109	0.129474	0.314833	0.411247	0.680891	B-cells	SPATA2L	R_vs_NR
2.48243	-0.197333	0.479924	-0.411175	0.680944	B-cells	RWDD3	R_vs_NR
2.64347	-0.252886	0.615068	-0.411151	0.680962	B-cells	TMEM189	R_vs_NR
0.0475839	-0.933706	2.27189	-0.410981	0.681086	B-cells	MATN4	R_vs_NR
0.90648	-0.39419	0.959242	-0.410939	0.681117	B-cells	AC096677.1	R_vs_NR
0.56629	-0.247525	0.602391	-0.410905	0.681142	B-cells	TTC7B	R_vs_NR
1.33092	0.237645	0.578489	0.410804	0.681216	B-cells	FARP1	R_vs_NR
7.56194	0.0973823	0.237067	0.41078	0.681234	B-cells	TTC33	R_vs_NR
57.2797	-0.0432747	0.105349	-0.410773	0.681239	B-cells	TXNL1	R_vs_NR
88.6578	0.10078	0.245432	0.410622	0.68135	B-cells	ITPR2	R_vs_NR
13.4778	0.0794175	0.193482	0.410465	0.681465	B-cells	INIP	R_vs_NR
18.9511	0.13363	0.325586	0.410428	0.681492	B-cells	ARHGAP26	R_vs_NR
0.378059	0.394108	0.960318	0.410393	0.681517	B-cells	CPEB1	R_vs_NR
23.426	0.12061	0.29389	0.410392	0.681518	B-cells	PACSIN2	R_vs_NR
4.12193	0.163481	0.398393	0.410351	0.681549	B-cells	FBP1	R_vs_NR
16.9526	-0.088615	0.21598	-0.410292	0.681592	B-cells	UBE2Z	R_vs_NR
27.3995	0.122319	0.2982	0.41019	0.681667	B-cells	RAB21	R_vs_NR
40.2817	-0.074463	0.181577	-0.410091	0.681739	B-cells	NIPA2	R_vs_NR
0.312877	-0.326744	0.796783	-0.410079	0.681748	B-cells	MFSD2B	R_vs_NR
0.145372	-1.02544	2.50091	-0.410028	0.681786	B-cells	MT3	R_vs_NR
112.626	0.101179	0.246782	0.409995	0.68181	B-cells	CALM2	R_vs_NR
13.9436	0.0795078	0.193925	0.409992	0.681812	B-cells	DNAJB2	R_vs_NR
2.19242	0.258555	0.630636	0.409991	0.681812	B-cells	VMAC	R_vs_NR
1.58295	-0.18542	0.452308	-0.409942	0.681849	B-cells	TNFRSF8	R_vs_NR
6.50043	-0.0997862	0.243421	-0.409932	0.681856	B-cells	TUBGCP5	R_vs_NR
0.0294871	-1.18778	2.89789	-0.409877	0.681896	B-cells	PAX9	R_vs_NR
0.391546	-0.32081	0.783107	-0.409663	0.682053	B-cells	MMP28	R_vs_NR
35.3684	-0.0573261	0.139982	-0.409524	0.682155	B-cells	NDUFA10	R_vs_NR
16.8784	-0.0712123	0.173921	-0.409453	0.682207	B-cells	MAPK6	R_vs_NR
27.4182	-0.105051	0.256613	-0.409376	0.682264	B-cells	SHMT2	R_vs_NR
15.621	0.08815	0.215328	0.409375	0.682264	B-cells	MRTO4	R_vs_NR
9.00225	0.106188	0.259414	0.409337	0.682292	B-cells	LRIG2	R_vs_NR
13.3269	-0.164818	0.402747	-0.409236	0.682366	B-cells	SOX5	R_vs_NR
12.6619	0.23821	0.582161	0.409182	0.682406	B-cells	RASD1	R_vs_NR
0.568022	-0.313643	0.76676	-0.40905	0.682503	B-cells	C16orf71	R_vs_NR
0.0199343	-1.20501	2.9463	-0.408992	0.682546	B-cells	UBXN10	R_vs_NR
0.852691	-0.295013	0.721467	-0.408908	0.682607	B-cells	PLGLB1	R_vs_NR
0.942424	0.252187	0.616734	0.408907	0.682608	B-cells	C19orf73	R_vs_NR
5.26407	0.106816	0.261281	0.408818	0.682673	B-cells	SLC41A3	R_vs_NR
7.85415	0.099198	0.242676	0.408768	0.68271	B-cells	SPAST	R_vs_NR
59.7117	-0.0768031	0.187918	-0.408705	0.682756	B-cells	BUB3	R_vs_NR
0.664939	0.368856	0.902637	0.408642	0.682802	B-cells	MOGAT1	R_vs_NR
10.9138	0.130753	0.320007	0.408593	0.682839	B-cells	CLN5	R_vs_NR
25.246	-0.0926604	0.226801	-0.408553	0.682868	B-cells	DCTPP1	R_vs_NR
3.06576	0.130956	0.32054	0.408547	0.682872	B-cells	SOCS7	R_vs_NR
0.297682	-0.433144	1.06034	-0.408497	0.682909	B-cells	AL136376.1	R_vs_NR
14.5077	-0.0745534	0.182541	-0.40842	0.682966	B-cells	LAMTOR3	R_vs_NR
18.7949	-0.0873659	0.213968	-0.408312	0.683044	B-cells	PIGF	R_vs_NR
26.233	0.142343	0.348629	0.408293	0.683059	B-cells	HPCAL1	R_vs_NR
15.3154	-0.0959275	0.235128	-0.407979	0.683289	B-cells	MCU	R_vs_NR
14.7101	0.0826759	0.202649	0.407976	0.683292	B-cells	ARRB2	R_vs_NR
44.1381	-0.126346	0.309802	-0.407827	0.6834	B-cells	MARCKS	R_vs_NR
18.1311	0.0610228	0.14963	0.407825	0.683402	B-cells	UTP23	R_vs_NR
0.820621	-0.6995	1.71558	-0.407734	0.683469	B-cells	TMEM158	R_vs_NR
0.934053	-0.364218	0.893352	-0.407698	0.683495	B-cells	WNK2	R_vs_NR
0.622213	0.487957	1.19792	0.407336	0.683761	B-cells	XCR1	R_vs_NR
1.51259	-0.452582	1.11121	-0.407289	0.683796	B-cells	PPT2	R_vs_NR
5.49617	-0.110752	0.272061	-0.407086	0.683945	B-cells	GEMIN5	R_vs_NR
2.21579	0.145286	0.35692	0.407057	0.683966	B-cells	AGAP2	R_vs_NR
2.81338	-0.180203	0.442799	-0.406963	0.684035	B-cells	ARHGAP10	R_vs_NR
3.07468	0.118469	0.291171	0.406872	0.684102	B-cells	MED9	R_vs_NR
21.279	-0.0619898	0.152368	-0.406844	0.684123	B-cells	PPIE	R_vs_NR
0.399046	0.723991	1.77966	0.406815	0.684144	B-cells	PIP	R_vs_NR
0.0610017	-1.19725	2.94382	-0.4067	0.684228	B-cells	JAG2	R_vs_NR
0.171109	-0.506551	1.24557	-0.406681	0.684242	B-cells	ACSS3	R_vs_NR
0.286071	-0.639347	1.57232	-0.406627	0.684282	B-cells	CA14	R_vs_NR
0.0821164	-1.19738	2.94477	-0.406614	0.684292	B-cells	LIN28A	R_vs_NR
13.2273	0.0882673	0.217089	0.406595	0.684306	B-cells	WDR45	R_vs_NR
6.70314	0.201871	0.496569	0.406531	0.684352	B-cells	SPON2	R_vs_NR
3.15212	0.176432	0.434087	0.406444	0.684417	B-cells	TMEM67	R_vs_NR
29.9717	-0.0580313	0.142786	-0.406423	0.684432	B-cells	DHPS	R_vs_NR
0.0542454	-0.774846	1.90694	-0.40633	0.6845	B-cells	ZFHX4	R_vs_NR
0.523705	-0.246334	0.60634	-0.406264	0.684549	B-cells	ANKDD1B	R_vs_NR
0.0103918	-1.19753	2.94801	-0.406215	0.684584	B-cells	FAM133A	R_vs_NR
0.0103918	-1.19753	2.94801	-0.406215	0.684584	B-cells	GDPD2	R_vs_NR
1.58923	0.169434	0.417142	0.406178	0.684612	B-cells	PPP1R13L	R_vs_NR
0.14702	0.675834	1.66529	0.405835	0.684864	B-cells	CYS1	R_vs_NR
0.0772315	-0.57073	1.40693	-0.405656	0.684995	B-cells	RIN1	R_vs_NR
18.9926	0.08446	0.208267	0.405536	0.685083	B-cells	TRIM69	R_vs_NR
4.61264	-0.158541	0.390945	-0.405531	0.685087	B-cells	DBP	R_vs_NR
4.87912	-0.134336	0.331407	-0.405351	0.68522	B-cells	ACTA2	R_vs_NR
55.4075	0.100128	0.247035	0.405318	0.685243	B-cells	BOD1L1	R_vs_NR
0.914839	-0.205166	0.506318	-0.405212	0.685322	B-cells	ANGPTL6	R_vs_NR
9.43738	-0.200057	0.493764	-0.405168	0.685354	B-cells	CENPU	R_vs_NR
0.22544	-0.429523	1.0602	-0.405135	0.685378	B-cells	HPGDS	R_vs_NR
0.400441	0.357653	0.883016	0.405036	0.685451	B-cells	FGFBP3	R_vs_NR
0.11744	-0.604918	1.49396	-0.404908	0.685545	B-cells	SCNN1D	R_vs_NR
20.2949	-0.0718565	0.177607	-0.404581	0.685786	B-cells	BCAP29	R_vs_NR
52.6804	-0.0783652	0.193717	-0.404534	0.68582	B-cells	ITGB2	R_vs_NR
7.79531	-0.129093	0.31921	-0.404413	0.685909	B-cells	CLCC1	R_vs_NR
75.8873	-0.158264	0.391434	-0.404319	0.685978	B-cells	TXNDC11	R_vs_NR
9.47573	0.171509	0.424226	0.404287	0.686001	B-cells	SRD5A1	R_vs_NR
0.581664	0.302948	0.749366	0.404273	0.686012	B-cells	FHL2	R_vs_NR
0.0908789	-0.638481	1.58019	-0.404053	0.686174	B-cells	CIDEC	R_vs_NR
1.39522	0.15836	0.392058	0.403919	0.686272	B-cells	NAT14	R_vs_NR
8.7051	-0.13969	0.345986	-0.403746	0.6864	B-cells	USF1	R_vs_NR
13.02	0.144079	0.356895	0.403701	0.686433	B-cells	RCN1	R_vs_NR
0.411918	-0.312711	0.774936	-0.403532	0.686557	B-cells	GLIS3	R_vs_NR
46.6373	0.065584	0.162591	0.403368	0.686677	B-cells	MRPS6	R_vs_NR
0.110625	-0.549274	1.36305	-0.402974	0.686968	B-cells	SSTR3	R_vs_NR
0.320497	-0.354589	0.880406	-0.402756	0.687128	B-cells	ADCY10	R_vs_NR
0.0439982	-1.0646	2.6433	-0.402755	0.687128	B-cells	JMJD7	R_vs_NR
1.4294	0.151748	0.376826	0.4027	0.687169	B-cells	TDRKH	R_vs_NR
2.63593	0.149913	0.372281	0.402688	0.687178	B-cells	RNF215	R_vs_NR
3.56264	-0.13989	0.347407	-0.402668	0.687193	B-cells	DHCR7	R_vs_NR
2.77592	0.176283	0.437984	0.402488	0.687325	B-cells	TMEM173	R_vs_NR
96.8541	-0.0961826	0.239009	-0.402423	0.687373	B-cells	PARP14	R_vs_NR
1.27366	0.337629	0.839269	0.402289	0.687471	B-cells	FAM71F2	R_vs_NR
0.311933	-0.287223	0.714015	-0.402265	0.687489	B-cells	TTC30A	R_vs_NR
126.78	0.130202	0.323827	0.402072	0.687631	B-cells	ZHX2	R_vs_NR
0.0740428	-0.555832	1.38303	-0.401893	0.687763	B-cells	LIPH	R_vs_NR
18.7404	-0.0872436	0.217145	-0.401776	0.687849	B-cells	CLK4	R_vs_NR
4.58197	-0.144711	0.360182	-0.401772	0.687852	B-cells	FZD6	R_vs_NR
5.0198	0.142585	0.354976	0.401675	0.687924	B-cells	PILRA	R_vs_NR
0.419101	-0.319506	0.795786	-0.401497	0.688054	B-cells	STOX2	R_vs_NR
7.19045	-0.168686	0.420173	-0.401468	0.688076	B-cells	MFHAS1	R_vs_NR
0.392631	0.364541	0.908039	0.401459	0.688082	B-cells	ATP6V0A4	R_vs_NR
0.0742165	-0.639607	1.59405	-0.401247	0.688238	B-cells	ENKUR	R_vs_NR
12.7902	0.115907	0.288907	0.40119	0.68828	B-cells	PREPL	R_vs_NR
191.555	-0.0593023	0.147827	-0.40116	0.688302	B-cells	SRSF3	R_vs_NR
0.0480971	-1.18263	2.94808	-0.401154	0.688307	B-cells	AGTR1	R_vs_NR
0.0480971	-1.18263	2.94808	-0.401154	0.688307	B-cells	SCGB3A2	R_vs_NR
0.0307295	-1.18263	2.94808	-0.401154	0.688307	B-cells	RGR	R_vs_NR
0.0307295	-1.18263	2.94808	-0.401154	0.688307	B-cells	C1QTNF9	R_vs_NR
0.0307295	-1.18263	2.94808	-0.401154	0.688307	B-cells	IGSF9	R_vs_NR
0.0264747	-1.18263	2.94808	-0.401154	0.688307	B-cells	OR10H1	R_vs_NR
0.0264747	-1.18263	2.94808	-0.401154	0.688307	B-cells	BPIFB4	R_vs_NR
0.024961	-1.18263	2.94808	-0.401154	0.688307	B-cells	GJC3	R_vs_NR
0.024961	-1.18263	2.94808	-0.401154	0.688307	B-cells	SCGB1D2	R_vs_NR
0.024961	-1.18263	2.94808	-0.401154	0.688307	B-cells	KRT14	R_vs_NR
0.0138519	-1.18263	2.94808	-0.401154	0.688307	B-cells	KCNJ10	R_vs_NR
0.0138519	-1.18263	2.94808	-0.401154	0.688307	B-cells	FAM162B	R_vs_NR
0.0138519	-1.18263	2.94808	-0.401154	0.688307	B-cells	SIGLEC8	R_vs_NR
0.0138519	-1.18263	2.94808	-0.401154	0.688307	B-cells	SLC19A3	R_vs_NR
0.0138519	-1.18263	2.94808	-0.401154	0.688307	B-cells	KRT85	R_vs_NR
0.0138519	-1.18263	2.94808	-0.401154	0.688307	B-cells	ETNPPL	R_vs_NR
0.0138519	-1.18263	2.94808	-0.401154	0.688307	B-cells	LECT2	R_vs_NR
8.89396	0.127807	0.318659	0.401077	0.688363	B-cells	ZNF675	R_vs_NR
0.241733	-0.479748	1.19648	-0.400965	0.688446	B-cells	STON2	R_vs_NR
0.284876	-0.660573	1.64856	-0.400696	0.688644	B-cells	LUM	R_vs_NR
17.4181	-0.171853	0.428991	-0.400598	0.688716	B-cells	RGS16	R_vs_NR
0.22061	-0.444618	1.10998	-0.400565	0.688741	B-cells	COL9A1	R_vs_NR
0.0972406	-0.551888	1.37796	-0.400512	0.68878	B-cells	HCN1	R_vs_NR
1.16553	-0.192638	0.481029	-0.400471	0.688809	B-cells	AC115618.1	R_vs_NR
2.00954	-0.390549	0.97523	-0.400468	0.688812	B-cells	POLR2J2	R_vs_NR
0.135786	-0.752972	1.88032	-0.400448	0.688826	B-cells	KEL	R_vs_NR
4.20708	-0.141126	0.352438	-0.400428	0.688841	B-cells	SLFN12	R_vs_NR
17.2412	0.0860249	0.214844	0.400407	0.688857	B-cells	BLCAP	R_vs_NR
1.81153	-1.18027	2.94769	-0.400407	0.688857	B-cells	DUSP9	R_vs_NR
3.79782	-0.139693	0.349046	-0.400214	0.688999	B-cells	GAA	R_vs_NR
3.56803	0.208316	0.520759	0.400023	0.689139	B-cells	AKAP6	R_vs_NR
2.42948	-0.183718	0.459535	-0.399791	0.689311	B-cells	PPP1R37	R_vs_NR
2.42246	-0.238876	0.597545	-0.399763	0.689331	B-cells	PEX11G	R_vs_NR
20.2334	-0.0741047	0.185384	-0.399735	0.689351	B-cells	PDHA1	R_vs_NR
84.8552	0.209617	0.524432	0.399704	0.689375	B-cells	PPP1R14B	R_vs_NR
18.0381	0.0892888	0.223414	0.399655	0.689411	B-cells	VPS25	R_vs_NR
7.27598	0.108381	0.271189	0.39965	0.689414	B-cells	CLK2	R_vs_NR
24.4911	-0.0477633	0.119582	-0.39942	0.689584	B-cells	CCDC25	R_vs_NR
40.2265	-0.0753945	0.188761	-0.399419	0.689585	B-cells	CCDC59	R_vs_NR
0.0683103	-1.17737	2.94789	-0.399392	0.689604	B-cells	DZIP1L	R_vs_NR
4.99999	-0.11266	0.28212	-0.399335	0.689646	B-cells	METTL18	R_vs_NR
0.0214485	-1.17642	2.94663	-0.399242	0.689715	B-cells	PCDHGA1	R_vs_NR
124.149	0.0574504	0.143899	0.399242	0.689715	B-cells	TCF25	R_vs_NR
170.928	-0.126536	0.317037	-0.399121	0.689804	B-cells	LCP1	R_vs_NR
41.6234	-0.0915484	0.229383	-0.399107	0.689815	B-cells	AHSA1	R_vs_NR
9.06397	-0.076076	0.190697	-0.398938	0.689939	B-cells	TRIM37	R_vs_NR
27.9629	-0.130596	0.327392	-0.398899	0.689968	B-cells	GPR132	R_vs_NR
0.0399471	-1.17399	2.94395	-0.398782	0.690054	B-cells	NMRK2	R_vs_NR
15.2763	-0.0899828	0.225715	-0.398656	0.690146	B-cells	MTMR12	R_vs_NR
26.9258	-0.0953994	0.239315	-0.398635	0.690162	B-cells	CEP170	R_vs_NR
0.628368	-0.363329	0.911815	-0.398468	0.690285	B-cells	ACSM1	R_vs_NR
4.14265	-0.113266	0.284307	-0.398392	0.690341	B-cells	PCGF1	R_vs_NR
0.0716005	-0.981059	2.46259	-0.398385	0.690346	B-cells	DNAJC22	R_vs_NR
6.21116	0.107657	0.270411	0.398122	0.69054	B-cells	DDX11	R_vs_NR
0.171694	-0.405594	1.01886	-0.398088	0.690565	B-cells	NANOS3	R_vs_NR
2.79107	0.14766	0.37093	0.398081	0.69057	B-cells	FAM221A	R_vs_NR
20.0688	-0.124389	0.312548	-0.397983	0.690643	B-cells	TEX9	R_vs_NR
1.63765	-0.239645	0.60258	-0.397699	0.690852	B-cells	KIF24	R_vs_NR
1.66902	-0.162327	0.408302	-0.397566	0.69095	B-cells	NPW	R_vs_NR
0.10418	-0.552575	1.39055	-0.397379	0.691088	B-cells	FAM169B	R_vs_NR
0.0365521	-1.09932	2.76652	-0.397365	0.691098	B-cells	RFPL2	R_vs_NR
17.4184	-0.0915623	0.230435	-0.397345	0.691113	B-cells	UNC50	R_vs_NR
0.0848156	-0.631636	1.59007	-0.397239	0.691191	B-cells	PLA2G5	R_vs_NR
22.6239	-0.0784439	0.197474	-0.397236	0.691194	B-cells	OPA1	R_vs_NR
8.56759	0.0881759	0.222012	0.397167	0.691244	B-cells	NR2C1	R_vs_NR
6.93209	0.193409	0.487055	0.397098	0.691295	B-cells	AL627171.1	R_vs_NR
1.90656	0.169977	0.428128	0.397025	0.691349	B-cells	GDPGP1	R_vs_NR
21.2313	0.0928812	0.233967	0.396985	0.691379	B-cells	PDCD2	R_vs_NR
0.014973	-1.16989	2.94762	-0.396892	0.691447	B-cells	LINC00346	R_vs_NR
9.17738	0.0689841	0.173865	0.396767	0.691539	B-cells	TEFM	R_vs_NR
71.6552	-0.0605966	0.152732	-0.396752	0.69155	B-cells	ARHGDIA	R_vs_NR
0.387737	-0.522593	1.31788	-0.396541	0.691706	B-cells	RAB6B	R_vs_NR
24.5635	0.0586475	0.147902	0.396529	0.691715	B-cells	ATP6V1A	R_vs_NR
15.209	0.0925126	0.233514	0.396176	0.691975	B-cells	ELOVL1	R_vs_NR
1.53579	-0.347468	0.877233	-0.396095	0.692035	B-cells	ZNF112	R_vs_NR
8.74559	0.104255	0.263238	0.39605	0.692068	B-cells	GCLC	R_vs_NR
90.1178	0.0998187	0.252279	0.395667	0.692351	B-cells	POU2AF1	R_vs_NR
10.4817	0.105975	0.267903	0.395574	0.69242	B-cells	USP45	R_vs_NR
131.019	0.137177	0.346807	0.395541	0.692443	B-cells	RPN2	R_vs_NR
26.0258	0.0747992	0.189168	0.395411	0.692539	B-cells	HERC2	R_vs_NR
2.52172	-0.165032	0.417517	-0.39527	0.692644	B-cells	NANP	R_vs_NR
9.97883	-0.133163	0.336973	-0.395173	0.692715	B-cells	TIMM10B	R_vs_NR
0.0367973	-0.804368	2.03605	-0.395063	0.692796	B-cells	AIPL1	R_vs_NR
18.6054	-0.0663927	0.168077	-0.395013	0.692833	B-cells	KLHL28	R_vs_NR
0.197783	-0.344087	0.871119	-0.394994	0.692847	B-cells	SEMA3E	R_vs_NR
0.0595653	-0.751329	1.90222	-0.394975	0.692861	B-cells	DYDC2	R_vs_NR
21.6284	0.0970967	0.245892	0.394876	0.692934	B-cells	UBN1	R_vs_NR
6.08185	0.112845	0.285797	0.394844	0.692958	B-cells	NOTCH1	R_vs_NR
0.0488291	-0.881499	2.23278	-0.394799	0.692992	B-cells	KCNU1	R_vs_NR
49.0179	-0.135405	0.34301	-0.394755	0.693024	B-cells	MBD2	R_vs_NR
2.39402	0.130135	0.329761	0.394635	0.693113	B-cells	SLC27A3	R_vs_NR
0.0769197	-0.635439	1.61041	-0.394581	0.693152	B-cells	GRHL2	R_vs_NR
9.0137	0.128745	0.326364	0.394482	0.693226	B-cells	KAT2A	R_vs_NR
0.173216	-0.445106	1.12837	-0.394469	0.693235	B-cells	FAM83H	R_vs_NR
0.315056	0.440593	1.11709	0.394412	0.693277	B-cells	KCNJ12	R_vs_NR
0.640849	-0.23422	0.593856	-0.394405	0.693282	B-cells	SNURF	R_vs_NR
1.1257	0.28391	0.720036	0.394299	0.69336	B-cells	MPPED2	R_vs_NR
4.89329	0.136656	0.346675	0.394191	0.69344	B-cells	ZNF544	R_vs_NR
1.58799	-0.206786	0.524684	-0.394115	0.693496	B-cells	NDST1	R_vs_NR
0.171415	0.595955	1.51233	0.394065	0.693533	B-cells	TMSB15A	R_vs_NR
1.98766	0.136813	0.347204	0.394042	0.69355	B-cells	ZNF778	R_vs_NR
23.4368	0.0699795	0.177697	0.393814	0.693718	B-cells	BAG6	R_vs_NR
47.5628	-0.0735277	0.186738	-0.393747	0.693768	B-cells	AKIRIN2	R_vs_NR
40.7571	0.0742423	0.18858	0.393691	0.693809	B-cells	ACIN1	R_vs_NR
28.9846	0.107992	0.274307	0.393691	0.69381	B-cells	MED30	R_vs_NR
0.83607	0.274688	0.697873	0.393608	0.693871	B-cells	ESPL1	R_vs_NR
88.7036	0.0598065	0.151949	0.393595	0.69388	B-cells	ZFAND6	R_vs_NR
13.8438	-0.0688341	0.174961	-0.393426	0.694005	B-cells	SEC22C	R_vs_NR
0.43424	-0.302969	0.77017	-0.39338	0.694039	B-cells	PLD6	R_vs_NR
0.0508107	-0.661873	1.68264	-0.393354	0.694058	B-cells	TRPM6	R_vs_NR
0.272967	-0.358713	0.911936	-0.393353	0.694059	B-cells	NMNAT2	R_vs_NR
0.0284807	-1.15949	2.94792	-0.393325	0.69408	B-cells	KRT73	R_vs_NR
7.8847	0.111779	0.284321	0.393143	0.694214	B-cells	NMNAT1	R_vs_NR
0.206915	0.512181	1.30295	0.393094	0.69425	B-cells	TLCD2	R_vs_NR
4.90088	-0.114697	0.291815	-0.393048	0.694284	B-cells	TMTC3	R_vs_NR
193.663	0.119795	0.304866	0.392943	0.694362	B-cells	SMIM14	R_vs_NR
3.49969	0.127008	0.323238	0.392924	0.694375	B-cells	ZNF527	R_vs_NR
0.308797	-0.317647	0.808487	-0.39289	0.6944	B-cells	SLC35F4	R_vs_NR
5.18472	-0.139858	0.356154	-0.392689	0.694549	B-cells	CD99L2	R_vs_NR
7.22738	0.117694	0.299801	0.392575	0.694633	B-cells	SRCAP	R_vs_NR
0.0959418	-0.613895	1.56407	-0.392498	0.69469	B-cells	FOXB1	R_vs_NR
0.230091	-0.404259	1.03004	-0.392468	0.694712	B-cells	GRIK5	R_vs_NR
9.94319	0.0991101	0.252548	0.392441	0.694733	B-cells	EXOC3	R_vs_NR
2.39624	0.176847	0.45069	0.392392	0.694768	B-cells	NPAS1	R_vs_NR
1.08171	0.24062	0.613262	0.39236	0.694792	B-cells	ZFP3	R_vs_NR
4.94878	-0.0905807	0.230862	-0.392358	0.694793	B-cells	RPAP1	R_vs_NR
33.5921	0.0536615	0.136848	0.392124	0.694967	B-cells	MRPS18C	R_vs_NR
0.110887	-0.665263	1.69763	-0.391876	0.69515	B-cells	CPN2	R_vs_NR
1.19024	-0.210293	0.536633	-0.391875	0.69515	B-cells	FANCE	R_vs_NR
38.6076	0.0649692	0.165824	0.391797	0.695209	B-cells	PDCD10	R_vs_NR
1.23125	-0.232915	0.594492	-0.391789	0.695214	B-cells	SLC40A1	R_vs_NR
2.37807	0.172999	0.441591	0.391763	0.695234	B-cells	SMTN	R_vs_NR
5.65216	-0.232985	0.594793	-0.391708	0.695274	B-cells	CDCA5	R_vs_NR
120.922	0.07039	0.179712	0.391683	0.695292	B-cells	PPP1CA	R_vs_NR
0.215171	0.383401	0.979103	0.391584	0.695366	B-cells	ZC3HAV1L	R_vs_NR
20.1704	-0.114789	0.293201	-0.391502	0.695426	B-cells	STT3A	R_vs_NR
63.143	-0.0590798	0.150908	-0.391495	0.695432	B-cells	HADHA	R_vs_NR
0.335577	0.377876	0.965217	0.391493	0.695433	B-cells	F5	R_vs_NR
2.90731	0.162164	0.414261	0.391455	0.695461	B-cells	ZNF543	R_vs_NR
0.037085	-1.15339	2.94649	-0.391446	0.695467	B-cells	BMP5	R_vs_NR
44.4592	0.100003	0.255489	0.391418	0.695488	B-cells	MAGT1	R_vs_NR
24.4846	-0.0680064	0.173864	-0.391148	0.695688	B-cells	ADSS	R_vs_NR
9.95609	-0.104099	0.266159	-0.391115	0.695712	B-cells	PPIF	R_vs_NR
15.2547	0.124194	0.317864	0.390715	0.696008	B-cells	AHCYL2	R_vs_NR
0.32902	0.370794	0.949252	0.390617	0.69608	B-cells	APOA1	R_vs_NR
25.5454	0.0689174	0.176436	0.390609	0.696087	B-cells	GOSR1	R_vs_NR
32.8368	0.0874571	0.223904	0.390601	0.696092	B-cells	DAP	R_vs_NR
1.6939	-0.384304	0.984179	-0.390482	0.69618	B-cells	TFAP2A	R_vs_NR
15.598	-0.0895895	0.229718	-0.389997	0.696539	B-cells	PEX14	R_vs_NR
4.34323	-0.127955	0.328115	-0.38997	0.696559	B-cells	SNX12	R_vs_NR
11.9426	0.112309	0.288086	0.389846	0.69665	B-cells	SH3YL1	R_vs_NR
9.15183	-0.11836	0.303635	-0.38981	0.696677	B-cells	ATP11A	R_vs_NR
0.615201	-0.629645	1.61563	-0.389721	0.696743	B-cells	ARSE	R_vs_NR
1.09789	-0.30202	0.775238	-0.389583	0.696845	B-cells	HIST3H2BB	R_vs_NR
9.01677	0.119934	0.307879	0.389549	0.69687	B-cells	EHBP1L1	R_vs_NR
4.70603	-0.151403	0.388706	-0.389506	0.696902	B-cells	PARP3	R_vs_NR
0.00828494	-1.14829	2.94825	-0.389484	0.696918	B-cells	TAC1	R_vs_NR
11.0141	-0.0875465	0.224889	-0.389287	0.697063	B-cells	COPS7B	R_vs_NR
18.5541	-0.0616767	0.158455	-0.389239	0.6971	B-cells	RANGRF	R_vs_NR
19.0595	0.197372	0.507316	0.389052	0.697238	B-cells	BIK	R_vs_NR
107.516	0.0690119	0.177449	0.388911	0.697342	B-cells	HNRNPA0	R_vs_NR
0.044422	-1.14445	2.94334	-0.388828	0.697404	B-cells	OVOL1	R_vs_NR
0.851464	-0.180836	0.46516	-0.388761	0.697453	B-cells	ITPKC	R_vs_NR
18.6972	-0.125045	0.32182	-0.388556	0.697604	B-cells	TIPARP	R_vs_NR
0.0546163	-1.14433	2.94643	-0.388378	0.697737	B-cells	WNT11	R_vs_NR
0.864755	-0.250982	0.646496	-0.38822	0.697854	B-cells	RAPGEFL1	R_vs_NR
0.24901	0.607568	1.56547	0.388106	0.697937	B-cells	ZNF366	R_vs_NR
0.335146	-0.435771	1.12285	-0.388093	0.697947	B-cells	SLIT2	R_vs_NR
0.0705567	-0.959573	2.47262	-0.388079	0.697958	B-cells	WNT9B	R_vs_NR
54.5226	-0.0979169	0.252414	-0.387922	0.698074	B-cells	REV3L	R_vs_NR
0.0269026	-1.14209	2.94539	-0.387756	0.698197	B-cells	DIRAS3	R_vs_NR
0.0269026	-1.14209	2.94539	-0.387756	0.698197	B-cells	SMYD1	R_vs_NR
0.23881	-0.465958	1.20181	-0.387715	0.698227	B-cells	AIFM3	R_vs_NR
0.194057	-0.445349	1.14873	-0.387689	0.698246	B-cells	SH3GL2	R_vs_NR
67.7512	-0.0509699	0.131481	-0.387659	0.698269	B-cells	DNAJC7	R_vs_NR
40.3437	0.0897372	0.231549	0.387552	0.698348	B-cells	LYST	R_vs_NR
0.045765	-1.14083	2.94434	-0.387466	0.698412	B-cells	PMP2	R_vs_NR
0.536643	-0.684095	1.76585	-0.387402	0.698459	B-cells	AMIGO1	R_vs_NR
8.66331	-0.0753162	0.194461	-0.387308	0.698528	B-cells	IDH1	R_vs_NR
15.5326	0.0820796	0.211965	0.387232	0.698584	B-cells	PWWP2A	R_vs_NR
0.088032	-0.905095	2.3377	-0.387173	0.698628	B-cells	TSPAN19	R_vs_NR
0.391338	-0.237845	0.614431	-0.387098	0.698684	B-cells	TNFSF14	R_vs_NR
0.00809044	-1.14127	2.94828	-0.387096	0.698685	B-cells	CYP1A1	R_vs_NR
0.00809044	-1.14127	2.94828	-0.387096	0.698685	B-cells	SPATA12	R_vs_NR
8.43648	-0.119297	0.308217	-0.387057	0.698714	B-cells	TICAM1	R_vs_NR
0.0387774	-1.06758	2.75867	-0.386992	0.698762	B-cells	DDIT4L	R_vs_NR
58.8681	0.0619234	0.160117	0.386738	0.69895	B-cells	MYH9	R_vs_NR
9.9443	0.129556	0.33503	0.386699	0.698979	B-cells	PLAGL1	R_vs_NR
20.5199	-0.0755172	0.195295	-0.386682	0.698991	B-cells	DDX10	R_vs_NR
0.902863	0.29297	0.757778	0.386617	0.69904	B-cells	PLB1	R_vs_NR
27.6727	-0.203069	0.525403	-0.386502	0.699125	B-cells	NUSAP1	R_vs_NR
0.00819932	-1.13891	2.94829	-0.386296	0.699277	B-cells	DNASE2B	R_vs_NR
0.00819932	-1.13891	2.94829	-0.386296	0.699277	B-cells	C2orf66	R_vs_NR
0.00819932	-1.13891	2.94829	-0.386296	0.699277	B-cells	KERA	R_vs_NR
0.583902	0.307572	0.79622	0.38629	0.699282	B-cells	ALDH3B1	R_vs_NR
31.1632	-0.0757556	0.196127	-0.386258	0.699305	B-cells	DCP1A	R_vs_NR
25.873	-0.186139	0.482082	-0.386115	0.699412	B-cells	COL19A1	R_vs_NR
9.18501	-0.137497	0.356147	-0.386069	0.699446	B-cells	RAD51AP1	R_vs_NR
2.52285	-0.214921	0.556728	-0.386043	0.699465	B-cells	RGPD8	R_vs_NR
25.8607	-0.146757	0.380171	-0.386028	0.699476	B-cells	JOSD1	R_vs_NR
0.986084	-0.155822	0.403905	-0.385789	0.699653	B-cells	ZNF324B	R_vs_NR
11.5897	-0.189107	0.490229	-0.385751	0.699681	B-cells	UBASH3B	R_vs_NR
1.17016	-0.23145	0.600074	-0.385703	0.699717	B-cells	PLAC9	R_vs_NR
23.7337	-0.0557043	0.14443	-0.385685	0.69973	B-cells	NECAP2	R_vs_NR
3.49071	-0.239572	0.621332	-0.385579	0.699809	B-cells	CTSL	R_vs_NR
51.9425	0.0774347	0.200865	0.385507	0.699862	B-cells	PHB	R_vs_NR
5.93145	0.10327	0.267926	0.385442	0.69991	B-cells	TULP3	R_vs_NR
0.640656	0.298429	0.774366	0.385385	0.699952	B-cells	FHOD3	R_vs_NR
3.50881	-0.243368	0.631705	-0.385255	0.700049	B-cells	ZBTB46	R_vs_NR
0.114056	-0.588604	1.52784	-0.385252	0.70005	B-cells	DDX25	R_vs_NR
0.216656	-0.407156	1.05711	-0.385159	0.70012	B-cells	FZD7	R_vs_NR
4.67663	-0.115604	0.300194	-0.385099	0.700164	B-cells	ATAT1	R_vs_NR
25.0643	0.0729012	0.1894	0.384906	0.700307	B-cells	RECQL	R_vs_NR
0.0774444	-0.708696	1.84176	-0.384794	0.70039	B-cells	KCNE3	R_vs_NR
12.9888	0.0729182	0.189525	0.384741	0.700429	B-cells	CIAPIN1	R_vs_NR
3.89818	0.115197	0.299467	0.384675	0.700478	B-cells	ZNF414	R_vs_NR
0.788544	-0.294872	0.766824	-0.384537	0.70058	B-cells	NHS	R_vs_NR
0.0627204	-0.62879	1.63586	-0.384379	0.700698	B-cells	TPTE	R_vs_NR
0.254969	0.648323	1.68683	0.384343	0.700724	B-cells	PCDH17	R_vs_NR
6.11606	-0.147023	0.382587	-0.384288	0.700765	B-cells	FAM196B	R_vs_NR
10.6489	0.402262	1.04691	0.384238	0.700802	B-cells	MYBL1	R_vs_NR
2.79305	0.154951	0.403272	0.384235	0.700804	B-cells	ZNF583	R_vs_NR
0.0942446	-0.689947	1.79614	-0.384128	0.700883	B-cells	CREB3L3	R_vs_NR
0.0608237	-1.13129	2.9454	-0.384089	0.700913	B-cells	SOX11	R_vs_NR
32.4669	-0.0897827	0.233822	-0.383978	0.700994	B-cells	CHD7	R_vs_NR
0.105137	-0.669103	1.74271	-0.383943	0.701021	B-cells	APCDD1L	R_vs_NR
0.256788	0.432584	1.12677	0.383913	0.701043	B-cells	POU4F1	R_vs_NR
10.8274	0.118617	0.309058	0.383802	0.701125	B-cells	SH3GLB2	R_vs_NR
1.27913	0.199127	0.519101	0.383601	0.701275	B-cells	BACE1	R_vs_NR
9.10744	0.124203	0.323859	0.383509	0.701342	B-cells	BCL7C	R_vs_NR
7.52426	0.144333	0.376413	0.383443	0.701392	B-cells	CCDC34	R_vs_NR
47.5344	0.0689051	0.179743	0.383354	0.701457	B-cells	USO1	R_vs_NR
16.8849	0.0730274	0.190514	0.383318	0.701484	B-cells	RIC8A	R_vs_NR
31.6044	0.103473	0.269961	0.383288	0.701506	B-cells	MCM5	R_vs_NR
0.0638454	-0.832539	2.17225	-0.383262	0.701526	B-cells	GPR37L1	R_vs_NR
0.0382736	-1.04672	2.73119	-0.383249	0.701535	B-cells	ST8SIA2	R_vs_NR
0.140748	-0.587661	1.5334	-0.38324	0.701542	B-cells	SLCO2A1	R_vs_NR
1.42317	0.223415	0.582999	0.383217	0.701559	B-cells	C9orf84	R_vs_NR
26.9309	-0.0636726	0.166174	-0.383169	0.701595	B-cells	CLPTM1	R_vs_NR
0.192557	-0.383581	1.00153	-0.382994	0.701724	B-cells	RBP7	R_vs_NR
14.8056	0.0765635	0.19993	0.382952	0.701755	B-cells	STX4	R_vs_NR
9.63735	0.11305	0.29521	0.382947	0.701759	B-cells	EXOSC3	R_vs_NR
1.62712	0.33739	0.881108	0.382916	0.701782	B-cells	ACAD11	R_vs_NR
2.12232	-0.310674	0.811868	-0.382666	0.701968	B-cells	ZNF747	R_vs_NR
47.8804	0.0692642	0.181014	0.382646	0.701982	B-cells	UBA2	R_vs_NR
2.37535	-0.168991	0.441746	-0.382551	0.702052	B-cells	MVB12B	R_vs_NR
1.65658	-0.144882	0.378733	-0.382543	0.702059	B-cells	GPT2	R_vs_NR
0.152284	-0.475761	1.24369	-0.38254	0.702061	B-cells	ZMYND15	R_vs_NR
0.178767	-0.389654	1.01914	-0.382335	0.702213	B-cells	CCDC74A	R_vs_NR
0.955187	0.180296	0.471576	0.382327	0.702219	B-cells	XYLB	R_vs_NR
0.214313	-0.388892	1.01735	-0.38226	0.702268	B-cells	CDH20	R_vs_NR
1.1403	0.2637	0.689863	0.38225	0.702276	B-cells	FXYD2	R_vs_NR
0.653348	-0.349708	0.91491	-0.382233	0.702289	B-cells	IQCJ-SCHIP1	R_vs_NR
0.112564	-0.51046	1.33676	-0.381864	0.702562	B-cells	TCERG1L	R_vs_NR
3.17872	0.135183	0.354055	0.381814	0.702599	B-cells	CA13	R_vs_NR
36.6686	0.0655024	0.171601	0.381713	0.702674	B-cells	RAB14	R_vs_NR
34.3962	0.0717239	0.187925	0.381662	0.702712	B-cells	BET1	R_vs_NR
0.043829	-1.02568	2.68742	-0.38166	0.702714	B-cells	SRPK3	R_vs_NR
1.19778	0.196548	0.515004	0.381644	0.702725	B-cells	SEZ6	R_vs_NR
0.0661325	-0.621503	1.62849	-0.381643	0.702726	B-cells	CA6	R_vs_NR
5.11877	0.135269	0.35445	0.381629	0.702736	B-cells	TTL	R_vs_NR
0.265482	-0.376286	0.986253	-0.381531	0.702809	B-cells	PLOD2	R_vs_NR
0.523495	-0.28286	0.741466	-0.381487	0.702842	B-cells	BMX	R_vs_NR
0.0905389	-0.510149	1.33799	-0.381281	0.702995	B-cells	DRC1	R_vs_NR
0.510279	0.335291	0.879388	0.381277	0.702998	B-cells	WWC2	R_vs_NR
5.56161	0.224252	0.588176	0.381268	0.703005	B-cells	FAM111B	R_vs_NR
41.2923	0.078183	0.205086	0.381221	0.703039	B-cells	CYLD	R_vs_NR
0.589286	-1.08668	2.85107	-0.381149	0.703093	B-cells	MXRA8	R_vs_NR
0.0535631	-0.728062	1.91069	-0.381047	0.703168	B-cells	GPR3	R_vs_NR
3.66206	0.191478	0.502535	0.381025	0.703185	B-cells	C8orf82	R_vs_NR
3.95554	0.100492	0.263751	0.381012	0.703194	B-cells	TAF5	R_vs_NR
0.368263	-0.337647	0.886617	-0.380826	0.703333	B-cells	GSG1L	R_vs_NR
1.52097	0.165592	0.434886	0.380772	0.703372	B-cells	ZNF77	R_vs_NR
5.22238	0.257737	0.677057	0.380673	0.703446	B-cells	ZGPAT	R_vs_NR
92.0822	0.0763769	0.200662	0.380624	0.703482	B-cells	PRDX6	R_vs_NR
5.64321	0.102416	0.269114	0.380568	0.703524	B-cells	MBD6	R_vs_NR
11.9044	0.146054	0.383898	0.38045	0.703612	B-cells	AHR	R_vs_NR
2.78455	0.283557	0.745383	0.380418	0.703635	B-cells	TEX261	R_vs_NR
5.25425	-0.218662	0.574842	-0.380387	0.703658	B-cells	ZNF571	R_vs_NR
0.143123	-0.548034	1.44116	-0.380272	0.703743	B-cells	CDH5	R_vs_NR
0.0548181	-0.841945	2.21433	-0.380226	0.703778	B-cells	ADAMTSL2	R_vs_NR
81.7153	-0.0627724	0.165102	-0.380204	0.703794	B-cells	BAZ1A	R_vs_NR
65.268	0.113679	0.299003	0.380193	0.703802	B-cells	LAT2	R_vs_NR
70.3655	-0.0717277	0.188697	-0.380122	0.703855	B-cells	NDUFAB1	R_vs_NR
0.0367468	-1.05202	2.76811	-0.380048	0.70391	B-cells	CBLN2	R_vs_NR
2.08222	0.135347	0.35622	0.379953	0.70398	B-cells	ZSCAN12	R_vs_NR
0.0411996	-1.03856	2.73402	-0.379867	0.704044	B-cells	ADCY5	R_vs_NR
0.426509	0.293553	0.772807	0.379853	0.704055	B-cells	DND1	R_vs_NR
3.89059	-0.194687	0.512562	-0.37983	0.704071	B-cells	PLCB1	R_vs_NR
1.1146	-0.220294	0.580048	-0.379786	0.704105	B-cells	ARHGAP22	R_vs_NR
0.0895728	-0.673777	1.77432	-0.379738	0.70414	B-cells	DZIP1	R_vs_NR
1.90727	-0.172518	0.454364	-0.379692	0.704174	B-cells	ZNRF1	R_vs_NR
0.252587	-0.487348	1.28378	-0.37962	0.704228	B-cells	ZACN	R_vs_NR
3.71476	0.170056	0.448049	0.379549	0.704281	B-cells	RAB33A	R_vs_NR
0.0315466	-1.11824	2.94662	-0.3795	0.704317	B-cells	C12orf54	R_vs_NR
3.64146	0.13061	0.344237	0.379418	0.704377	B-cells	LRRC69	R_vs_NR
0.335502	0.431952	1.13848	0.379413	0.704382	B-cells	SDS	R_vs_NR
0.36018	0.354908	0.935461	0.379393	0.704396	B-cells	FAT3	R_vs_NR
8.4558	-0.0991003	0.261413	-0.379094	0.704618	B-cells	GXYLT1	R_vs_NR
0.21192	-0.342433	0.903842	-0.378864	0.704789	B-cells	FRMPD1	R_vs_NR
0.0664576	-1.11667	2.94824	-0.37876	0.704866	B-cells	LGALS9B	R_vs_NR
0.00714663	-1.1167	2.9484	-0.378747	0.704875	B-cells	IL22RA1	R_vs_NR
2.09731	-0.184757	0.487874	-0.378699	0.704911	B-cells	MAPK10	R_vs_NR
1.47414	-0.176279	0.465565	-0.378635	0.704959	B-cells	SLC43A1	R_vs_NR
0.784044	-0.232487	0.614102	-0.37858	0.705	B-cells	ZBTB9	R_vs_NR
0.0667302	-0.709177	1.87445	-0.37834	0.705178	B-cells	TRDN	R_vs_NR
0.0975004	-0.600753	1.58827	-0.378244	0.705249	B-cells	APOC2	R_vs_NR
0.955646	-0.289489	0.765448	-0.378196	0.705285	B-cells	CORO2B	R_vs_NR
0.607253	-0.26881	0.710869	-0.378142	0.705325	B-cells	RNF212	R_vs_NR
0.0825349	-0.675826	1.78855	-0.377863	0.705532	B-cells	FMO1	R_vs_NR
19.3049	0.0618934	0.163799	0.377862	0.705533	B-cells	BBIP1	R_vs_NR
0.390673	-0.259609	0.687202	-0.377777	0.705596	B-cells	FSCN3	R_vs_NR
0.140237	-0.73059	1.93485	-0.377596	0.705731	B-cells	LRIG3	R_vs_NR
30.6915	-0.0534758	0.141629	-0.377578	0.705744	B-cells	RTCB	R_vs_NR
9.9777	-0.20107	0.532577	-0.377541	0.705771	B-cells	IGF2BP3	R_vs_NR
0.673177	0.261824	0.69365	0.377459	0.705833	B-cells	TEAD1	R_vs_NR
29.0263	0.134088	0.35524	0.377459	0.705833	B-cells	ARF5	R_vs_NR
9.41316	0.116706	0.309194	0.377452	0.705838	B-cells	GYS1	R_vs_NR
0.789236	-0.241411	0.639646	-0.377414	0.705866	B-cells	C10orf95	R_vs_NR
18.6992	-0.0832591	0.220655	-0.377327	0.705931	B-cells	SNRK	R_vs_NR
24.5985	-0.142452	0.377634	-0.377223	0.706008	B-cells	LST1	R_vs_NR
78.963	-0.0614905	0.163132	-0.376937	0.706221	B-cells	LSM3	R_vs_NR
80.3613	-0.0588425	0.156144	-0.376847	0.706287	B-cells	CCT4	R_vs_NR
0.128902	-0.568064	1.50746	-0.376835	0.706296	B-cells	AXIN2	R_vs_NR
3.1171	-0.131555	0.349192	-0.376742	0.706365	B-cells	AP001816.1	R_vs_NR
0.29797	-0.342356	0.908863	-0.376686	0.706407	B-cells	SCN4A	R_vs_NR
10.2885	0.131031	0.347926	0.376607	0.706466	B-cells	EGLN2	R_vs_NR
4.90732	0.0963189	0.255837	0.376486	0.706556	B-cells	AGTRAP	R_vs_NR
0.311773	-0.305264	0.81103	-0.376391	0.706626	B-cells	CCDC148	R_vs_NR
0.36523	-0.269068	0.715135	-0.376248	0.706733	B-cells	HAMP	R_vs_NR
0.467388	0.472091	1.25483	0.376217	0.706755	B-cells	MEF2B	R_vs_NR
0.146232	-0.498836	1.32624	-0.376129	0.706821	B-cells	C5AR2	R_vs_NR
85.0607	0.0904894	0.24061	0.376083	0.706855	B-cells	COBLL1	R_vs_NR
2.81878	-0.169669	0.45134	-0.375923	0.706974	B-cells	MTFP1	R_vs_NR
0.171352	0.574876	1.52979	0.375788	0.707075	B-cells	MMP15	R_vs_NR
0.162208	-0.467028	1.24315	-0.375682	0.707153	B-cells	LIN28B	R_vs_NR
5.80562	0.128304	0.341598	0.375599	0.707215	B-cells	DOCK7	R_vs_NR
1.92534	-0.167268	0.445382	-0.375561	0.707243	B-cells	ZNF649	R_vs_NR
5.11471	0.164863	0.439075	0.375478	0.707305	B-cells	MGAT3	R_vs_NR
46.3656	0.050821	0.135357	0.375457	0.70732	B-cells	EIF6	R_vs_NR
14.6421	-0.0646084	0.172098	-0.375416	0.707351	B-cells	MBD1	R_vs_NR
1.92727	0.3956	1.05389	0.375372	0.707384	B-cells	EIF4EBP3	R_vs_NR
43.4157	0.046953	0.125113	0.375285	0.707449	B-cells	OLA1	R_vs_NR
1.43417	-0.191575	0.510502	-0.375268	0.707461	B-cells	AQP11	R_vs_NR
61.8676	0.055515	0.14795	0.375228	0.707491	B-cells	SSB	R_vs_NR
19.5031	-0.0921822	0.245687	-0.375202	0.70751	B-cells	MRPL37	R_vs_NR
0.796773	-0.23958	0.638681	-0.375117	0.707573	B-cells	MAMDC4	R_vs_NR
0.138387	-0.340623	0.908314	-0.375006	0.707656	B-cells	KCNB1	R_vs_NR
0.881051	-0.191502	0.510731	-0.374956	0.707693	B-cells	WDR78	R_vs_NR
4.62743	0.0972774	0.259445	0.374945	0.707702	B-cells	GTF2E1	R_vs_NR
0.00680687	-1.10544	2.94846	-0.374921	0.707719	B-cells	AQP7	R_vs_NR
0.00680687	-1.10544	2.94846	-0.374921	0.707719	B-cells	CYP2W1	R_vs_NR
0.00680687	-1.10544	2.94846	-0.374921	0.707719	B-cells	AKR1B15	R_vs_NR
0.00680687	-1.10544	2.94846	-0.374921	0.707719	B-cells	C2CD4A	R_vs_NR
0.296686	-0.366928	0.978852	-0.374855	0.707768	B-cells	SORCS2	R_vs_NR
38.3014	0.0713762	0.190435	0.374807	0.707804	B-cells	STIM2	R_vs_NR
0.0211349	-1.10406	2.94616	-0.374746	0.707849	B-cells	EPGN	R_vs_NR
20.842	0.0940807	0.251191	0.374538	0.708004	B-cells	GTF2A1	R_vs_NR
51.07	0.0440628	0.117691	0.374395	0.708111	B-cells	TTC1	R_vs_NR
9.46439	0.109705	0.293027	0.374387	0.708117	B-cells	LRRC8B	R_vs_NR
2.17844	0.175322	0.468644	0.374105	0.708326	B-cells	ZNF628	R_vs_NR
0.023672	-1.10192	2.94551	-0.374103	0.708328	B-cells	CHST8	R_vs_NR
31.6787	-0.0701615	0.187548	-0.374098	0.708332	B-cells	PHF5A	R_vs_NR
0.0525999	-1.1018	2.94668	-0.373912	0.70847	B-cells	TRAPPC3L	R_vs_NR
3.55886	-0.197239	0.527758	-0.373729	0.708606	B-cells	KIFC2	R_vs_NR
1.0232	-0.584222	1.56445	-0.373435	0.708824	B-cells	GOLGA8R	R_vs_NR
0.189746	-0.884096	2.36812	-0.373333	0.708901	B-cells	MAGEA3	R_vs_NR
0.875233	-0.24624	0.659823	-0.373191	0.709006	B-cells	FERMT2	R_vs_NR
6.32827	-0.103205	0.276572	-0.373156	0.709032	B-cells	OGFOD2	R_vs_NR
0.0760554	-0.586928	1.57352	-0.373002	0.709147	B-cells	PLA2G4B	R_vs_NR
0.0901642	-0.868855	2.32963	-0.372959	0.709179	B-cells	PLIN4	R_vs_NR
5.04677	-0.0917762	0.24608	-0.372952	0.709184	B-cells	DHX33	R_vs_NR
29.237	0.102836	0.275768	0.372907	0.709218	B-cells	ZFX	R_vs_NR
18.8747	-0.106717	0.286197	-0.37288	0.709238	B-cells	ARL2	R_vs_NR
23.6273	0.0805317	0.216117	0.372631	0.709423	B-cells	MDN1	R_vs_NR
0.210166	-0.3751	1.00673	-0.372593	0.709452	B-cells	MICALL2	R_vs_NR
0.0859507	-0.658657	1.76786	-0.372574	0.709466	B-cells	VPS37D	R_vs_NR
0.16273	0.440765	1.18304	0.372571	0.709468	B-cells	TNFRSF11A	R_vs_NR
9.37769	-0.126248	0.339127	-0.372275	0.709688	B-cells	C16orf45	R_vs_NR
24.9674	-0.0541555	0.145533	-0.372119	0.709804	B-cells	GOPC	R_vs_NR
12.9716	-0.109798	0.295072	-0.372105	0.709814	B-cells	LCP2	R_vs_NR
16.7489	0.0993608	0.267067	0.372044	0.70986	B-cells	HDAC7	R_vs_NR
25.951	0.069044	0.185582	0.372041	0.709863	B-cells	PIK3C2A	R_vs_NR
18.2949	0.0791178	0.212891	0.371636	0.710164	B-cells	CCDC130	R_vs_NR
15.0407	0.0699623	0.18826	0.371626	0.710171	B-cells	TRIAP1	R_vs_NR
7.10753	0.137126	0.369393	0.371219	0.710474	B-cells	KIF27	R_vs_NR
3.50918	0.274789	0.740292	0.37119	0.710496	B-cells	TIMP3	R_vs_NR
0.0193808	-1.09335	2.94645	-0.371073	0.710583	B-cells	TEX19	R_vs_NR
37.2068	0.0820811	0.221349	0.370822	0.71077	B-cells	DCPS	R_vs_NR
58.6325	0.0862246	0.232539	0.370796	0.71079	B-cells	KIAA1551	R_vs_NR
15.6806	0.382391	1.03149	0.370717	0.710848	B-cells	S100A1	R_vs_NR
12.0229	-0.117708	0.317618	-0.370595	0.710939	B-cells	KLF7	R_vs_NR
4.86269	0.110241	0.297529	0.370522	0.710993	B-cells	WSB2	R_vs_NR
6.97627	0.0860248	0.232173	0.370521	0.710994	B-cells	PIK3R4	R_vs_NR
274.654	-0.0996706	0.269129	-0.370345	0.711126	B-cells	EZR	R_vs_NR
1.49825	-0.216943	0.585934	-0.370251	0.711195	B-cells	IGFBP4	R_vs_NR
3.41636	0.196959	0.53197	0.370245	0.7112	B-cells	DNAH11	R_vs_NR
4.115	-0.1519	0.410284	-0.370233	0.711209	B-cells	CDC14B	R_vs_NR
111.089	-0.138714	0.374709	-0.37019	0.711241	B-cells	NR4A1	R_vs_NR
0.152945	0.48269	1.30403	0.370154	0.711268	B-cells	ISM1	R_vs_NR
6.38832	-0.143008	0.386368	-0.370134	0.711282	B-cells	GALC	R_vs_NR
0.801461	-1.09091	2.94797	-0.370056	0.711341	B-cells	TCN1	R_vs_NR
3.0684	-0.151401	0.409132	-0.370053	0.711343	B-cells	ZNF181	R_vs_NR
1.56753	-0.274016	0.740477	-0.370053	0.711343	B-cells	TRIM36	R_vs_NR
17.1223	0.120944	0.326841	0.370038	0.711354	B-cells	HYOU1	R_vs_NR
0.432677	-0.276014	0.746061	-0.369961	0.711411	B-cells	PACRG	R_vs_NR
0.0368278	-1.01245	2.73739	-0.369861	0.711486	B-cells	ABCA8	R_vs_NR
0.0964103	0.671443	1.81595	0.369747	0.711571	B-cells	LRRC15	R_vs_NR
6.68956	0.209564	0.566972	0.36962	0.711666	B-cells	MPND	R_vs_NR
2.26361	0.138001	0.373372	0.369608	0.711675	B-cells	STX2	R_vs_NR
8.38129	0.0967967	0.262002	0.369451	0.711792	B-cells	FZR1	R_vs_NR
7.53456	0.0990273	0.268165	0.369278	0.711921	B-cells	C15orf61	R_vs_NR
0.922101	0.324849	0.879721	0.369263	0.711932	B-cells	ADAM23	R_vs_NR
0.00623771	-1.08866	2.94855	-0.369219	0.711965	B-cells	HRC	R_vs_NR
0.00623771	-1.08866	2.94855	-0.369219	0.711965	B-cells	MAB21L3	R_vs_NR
2.72213	0.257265	0.696811	0.369204	0.711976	B-cells	KIF18B	R_vs_NR
0.147299	-1.08438	2.93868	-0.369001	0.712127	B-cells	DSCR8	R_vs_NR
809.234	-0.135047	0.366002	-0.36898	0.712143	B-cells	HLA-DRB1	R_vs_NR
72.7139	-0.0802966	0.21765	-0.368925	0.712183	B-cells	LAPTM4A	R_vs_NR
0.153569	-0.503328	1.36436	-0.368913	0.712193	B-cells	FAM57B	R_vs_NR
0.0362512	-0.869895	2.35872	-0.368799	0.712278	B-cells	VSTM5	R_vs_NR
0.574096	-0.349694	0.948396	-0.368722	0.712335	B-cells	STON1	R_vs_NR
1.14741	0.190643	0.517363	0.36849	0.712508	B-cells	POLR2J3	R_vs_NR
121.283	0.05651	0.153402	0.368378	0.712592	B-cells	PSMB8	R_vs_NR
26.2566	-0.0925101	0.25114	-0.368361	0.712604	B-cells	IL27RA	R_vs_NR
146.189	-0.090306	0.245159	-0.368356	0.712608	B-cells	IRF1	R_vs_NR
0.297554	-0.429777	1.16705	-0.368259	0.71268	B-cells	LILRA2	R_vs_NR
0.0479467	-0.606004	1.64611	-0.368144	0.712766	B-cells	LYPD5	R_vs_NR
28.4664	-0.0595304	0.161736	-0.368071	0.71282	B-cells	HMOX2	R_vs_NR
19.1841	-0.212534	0.577506	-0.368019	0.712859	B-cells	HOMER1	R_vs_NR
30.5576	0.0666554	0.181127	0.368004	0.71287	B-cells	GON4L	R_vs_NR
1.00326	0.190266	0.517282	0.367819	0.713008	B-cells	TTC23	R_vs_NR
0.316061	-0.409599	1.11379	-0.367751	0.713059	B-cells	NPIPA8	R_vs_NR
0.180364	-1.03272	2.80967	-0.367557	0.713203	B-cells	AMOTL2	R_vs_NR
0.0305715	-0.77032	2.09701	-0.367342	0.713364	B-cells	CACNA1G	R_vs_NR
3.06839	0.12696	0.345641	0.367318	0.713382	B-cells	TAF6L	R_vs_NR
0.0917231	-0.507177	1.381	-0.367255	0.713429	B-cells	RIMKLA	R_vs_NR
0.0256484	-0.79027	2.15347	-0.366975	0.713638	B-cells	SIX3	R_vs_NR
0.231418	-0.497532	1.35578	-0.366971	0.713641	B-cells	ZNF23	R_vs_NR
0.0601385	-0.481112	1.3112	-0.366926	0.713674	B-cells	SUN3	R_vs_NR
2.02161	-0.23894	0.651206	-0.36692	0.713679	B-cells	LRRC2	R_vs_NR
0.0932654	-0.596931	1.62725	-0.366835	0.713742	B-cells	ARHGEF33	R_vs_NR
1.18627	-0.267831	0.730194	-0.366794	0.713773	B-cells	NPIPB15	R_vs_NR
28.1742	0.165205	0.450548	0.366675	0.713861	B-cells	TGFBR1	R_vs_NR
200.091	0.0607228	0.16569	0.366484	0.714004	B-cells	ANKRD12	R_vs_NR
757.216	-0.0894769	0.244195	-0.366415	0.714055	B-cells	RPL23	R_vs_NR
2.48557	0.261165	0.712827	0.366379	0.714082	B-cells	PPM1E	R_vs_NR
31.9316	0.0537388	0.146735	0.36623	0.714194	B-cells	RPL7L1	R_vs_NR
42.6312	0.0749507	0.204682	0.366182	0.714229	B-cells	FDFT1	R_vs_NR
1.52966	-0.191336	0.522536	-0.366169	0.714239	B-cells	TNFSF4	R_vs_NR
6.48736	-0.116317	0.31774	-0.366075	0.714309	B-cells	INPPL1	R_vs_NR
31.737	-0.0895586	0.244665	-0.366045	0.714332	B-cells	TMED3	R_vs_NR
5.13894	0.105194	0.287394	0.366026	0.714346	B-cells	RFX2	R_vs_NR
18.2096	0.0674964	0.184509	0.365817	0.714502	B-cells	UROD	R_vs_NR
9.08205	-0.110578	0.30246	-0.365597	0.714666	B-cells	POLR3H	R_vs_NR
12.5291	0.0961335	0.263007	0.365517	0.714725	B-cells	ANKS1A	R_vs_NR
0.219398	-0.426062	1.16571	-0.365495	0.714742	B-cells	FGD5	R_vs_NR
0.0322749	-1.07712	2.94728	-0.365464	0.714765	B-cells	TMEM26	R_vs_NR
0.0153972	-1.07712	2.94728	-0.365464	0.714765	B-cells	ACTL8	R_vs_NR
22.3383	0.108971	0.298333	0.365266	0.714913	B-cells	ARPC1A	R_vs_NR
96.8686	0.0667014	0.18264	0.365206	0.714957	B-cells	SP140	R_vs_NR
6.92359	0.0884227	0.242138	0.365175	0.714981	B-cells	TACO1	R_vs_NR
0.221156	0.306738	0.840023	0.365155	0.714996	B-cells	TMEM169	R_vs_NR
5.81878	-0.0869156	0.238039	-0.365132	0.715013	B-cells	CPSF1	R_vs_NR
21.1367	0.068604	0.187906	0.365099	0.715038	B-cells	TAF2	R_vs_NR
85.7385	0.0642488	0.17599	0.36507	0.715059	B-cells	SRP9	R_vs_NR
2.04324	-0.176586	0.483909	-0.364917	0.715173	B-cells	SYCE2	R_vs_NR
44.1923	0.0630366	0.172788	0.364821	0.715245	B-cells	TNFRSF14	R_vs_NR
0.106652	-0.441632	1.21116	-0.364636	0.715383	B-cells	C14orf132	R_vs_NR
2.05128	-0.206357	0.565986	-0.364597	0.715412	B-cells	RDH10	R_vs_NR
0.0433988	-0.625015	1.71435	-0.364579	0.715425	B-cells	ZNF311	R_vs_NR
0.814673	-0.321477	0.881939	-0.364512	0.715476	B-cells	HRASLS2	R_vs_NR
17.6603	0.119259	0.327216	0.364464	0.715511	B-cells	NCLN	R_vs_NR
34.8263	-0.0467268	0.128241	-0.364368	0.715583	B-cells	RAB18	R_vs_NR
2.83296	-0.270469	0.742302	-0.364365	0.715585	B-cells	ABHD16A	R_vs_NR
2.8017	-0.187056	0.513374	-0.364365	0.715585	B-cells	TMEM71	R_vs_NR
7.61712	0.102074	0.280141	0.364365	0.715585	B-cells	TCEA2	R_vs_NR
38.6887	-0.0584756	0.160506	-0.364321	0.715619	B-cells	CAMLG	R_vs_NR
14.014	0.102138	0.280391	0.364272	0.715655	B-cells	THUMPD2	R_vs_NR
0.0762394	-0.580734	1.59425	-0.364268	0.715658	B-cells	TNN	R_vs_NR
9.65533	-0.0996	0.273476	-0.364199	0.715709	B-cells	MYO1C	R_vs_NR
1.82731	-0.247018	0.678339	-0.364152	0.715745	B-cells	PDGFA	R_vs_NR
70.5778	-0.144944	0.398135	-0.364057	0.715815	B-cells	USP36	R_vs_NR
7.70614	-0.0798884	0.219446	-0.364046	0.715823	B-cells	MECR	R_vs_NR
12.3364	0.0845984	0.232419	0.363991	0.715865	B-cells	WWC3	R_vs_NR
121.578	-0.107957	0.296696	-0.363863	0.715961	B-cells	KRTCAP2	R_vs_NR
0.0457827	-0.616472	1.6949	-0.363722	0.716065	B-cells	SLC1A6	R_vs_NR
0.832552	0.226889	0.623806	0.363718	0.716069	B-cells	NOXA1	R_vs_NR
5.35148	-0.132359	0.36396	-0.363663	0.71611	B-cells	POLE2	R_vs_NR
0.0775445	-0.648532	1.78412	-0.363502	0.71623	B-cells	HOXB6	R_vs_NR
25.4943	0.101361	0.278952	0.363365	0.716332	B-cells	KCTD7	R_vs_NR
0.118889	-1.07039	2.94778	-0.363117	0.716517	B-cells	POU3F2	R_vs_NR
32.7336	-0.0945815	0.260481	-0.363104	0.716527	B-cells	NEK1	R_vs_NR
3.84887	0.168639	0.464553	0.363014	0.716595	B-cells	ACTN1	R_vs_NR
0.361586	0.308279	0.849589	0.362856	0.716712	B-cells	CDH26	R_vs_NR
0.0464472	-0.630846	1.73986	-0.362583	0.716916	B-cells	SHE	R_vs_NR
53.595	0.085116	0.23496	0.362258	0.717159	B-cells	CYC1	R_vs_NR
0.727445	-0.223712	0.617605	-0.362226	0.717183	B-cells	ASAH2B	R_vs_NR
0.0495677	-1.06606	2.94391	-0.362124	0.717259	B-cells	CAPN8	R_vs_NR
0.00552329	-1.06736	2.94866	-0.361982	0.717365	B-cells	FBLL1	R_vs_NR
0.00552329	-1.06736	2.94866	-0.361982	0.717365	B-cells	CHRDL2	R_vs_NR
0.0467063	-0.963269	2.66119	-0.36197	0.717375	B-cells	AGRP	R_vs_NR
13.2519	-0.0900023	0.248688	-0.361908	0.717421	B-cells	C19orf12	R_vs_NR
5.39231	-0.119625	0.330614	-0.361826	0.717482	B-cells	ZNF836	R_vs_NR
2.91251	-0.109123	0.301598	-0.361818	0.717488	B-cells	ATRIP	R_vs_NR
6.37648	0.11651	0.322088	0.361733	0.717552	B-cells	ZBED4	R_vs_NR
2.71289	0.220309	0.609082	0.361707	0.717571	B-cells	MXRA7	R_vs_NR
0.128478	-1.06457	2.94358	-0.361658	0.717608	B-cells	AP005482.1	R_vs_NR
3.99785	0.0862616	0.23856	0.361593	0.717656	B-cells	ZFYVE19	R_vs_NR
0.0566192	-0.912325	2.52438	-0.361406	0.717796	B-cells	DCX	R_vs_NR
6.26064	-0.0742306	0.205443	-0.361319	0.717861	B-cells	APOO	R_vs_NR
18.5724	0.0638049	0.176591	0.361315	0.717864	B-cells	CEP63	R_vs_NR
4.58702	-0.142726	0.395034	-0.361302	0.717874	B-cells	GGT7	R_vs_NR
47.4652	0.0556935	0.15418	0.361223	0.717933	B-cells	MCTS1	R_vs_NR
94.0117	-0.0618732	0.171344	-0.361105	0.718021	B-cells	CD47	R_vs_NR
25.1873	0.0525124	0.145425	0.361096	0.718027	B-cells	CWC27	R_vs_NR
0.580122	0.427379	1.184	0.360963	0.718127	B-cells	SOX10	R_vs_NR
12.4206	0.0715246	0.198348	0.360602	0.718397	B-cells	COG3	R_vs_NR
1.37035	-0.367339	1.01877	-0.36057	0.718421	B-cells	POU5F2	R_vs_NR
11.4661	0.183028	0.507635	0.36055	0.718436	B-cells	C12orf42	R_vs_NR
10.4794	0.0813942	0.225795	0.360478	0.71849	B-cells	PHF8	R_vs_NR
0.514033	-0.278283	0.772106	-0.360421	0.718533	B-cells	THSD1	R_vs_NR
0.395689	-0.327422	0.908585	-0.360365	0.718574	B-cells	UNC13C	R_vs_NR
0.872457	0.188108	0.522218	0.36021	0.71869	B-cells	ZNF517	R_vs_NR
0.0730662	-1.06122	2.94631	-0.360184	0.718709	B-cells	TMEM92	R_vs_NR
16.2204	0.124209	0.344913	0.360117	0.71876	B-cells	BCL6	R_vs_NR
7.81119	0.0906411	0.252068	0.35959	0.719154	B-cells	CES2	R_vs_NR
6.62164	-0.132133	0.36761	-0.359437	0.719268	B-cells	TXLNB	R_vs_NR
0.0345357	-1.05854	2.94565	-0.359356	0.719329	B-cells	SPINK5	R_vs_NR
14.8426	0.0955242	0.265847	0.359321	0.719355	B-cells	AHCTF1	R_vs_NR
0.869344	-0.376445	1.04769	-0.359308	0.719364	B-cells	FGF7	R_vs_NR
6.4175	-0.0815086	0.226948	-0.35915	0.719483	B-cells	DHX37	R_vs_NR
2.05421	-0.169986	0.47331	-0.359144	0.719488	B-cells	MBLAC2	R_vs_NR
0.208964	-0.539037	1.50101	-0.359118	0.719507	B-cells	MEGF10	R_vs_NR
27.5659	0.0607002	0.169029	0.359112	0.719511	B-cells	LRRFIP2	R_vs_NR
9.12903	0.0814274	0.226766	0.359081	0.719534	B-cells	TOR1B	R_vs_NR
2.36849	0.141923	0.395268	0.359056	0.719553	B-cells	ZNF823	R_vs_NR
15.1054	0.0671784	0.187133	0.358988	0.719604	B-cells	HAUS2	R_vs_NR
0.130831	-0.416929	1.16152	-0.358952	0.719631	B-cells	TNS4	R_vs_NR
15.879	0.0519622	0.144814	0.358821	0.719729	B-cells	MRPS9	R_vs_NR
13.3965	0.0841206	0.234469	0.358771	0.719766	B-cells	ZNF532	R_vs_NR
0.0349236	-0.853101	2.37823	-0.358712	0.719811	B-cells	MYOM3	R_vs_NR
8.84539	0.0864089	0.240888	0.35871	0.719812	B-cells	CDK10	R_vs_NR
0.0465066	-0.696164	1.94103	-0.358658	0.719851	B-cells	RRH	R_vs_NR
15.8266	0.0682714	0.190385	0.358597	0.719897	B-cells	NMRAL1	R_vs_NR
0.122431	-0.688777	1.92099	-0.358554	0.719929	B-cells	C7orf71	R_vs_NR
59.7513	-0.0660306	0.184226	-0.358421	0.720028	B-cells	WDR83OS	R_vs_NR
0.7701	0.18925	0.52818	0.358306	0.720115	B-cells	FAM156A	R_vs_NR
0.144169	-0.880437	2.45872	-0.358088	0.720277	B-cells	C1QL1	R_vs_NR
8.08229	-0.0911837	0.254684	-0.358028	0.720323	B-cells	SLC9B2	R_vs_NR
3.0374	-0.164014	0.45818	-0.357967	0.720368	B-cells	EPHB6	R_vs_NR
1.6047	0.306458	0.856399	0.357845	0.720459	B-cells	KTI12	R_vs_NR
0.0186325	-1.05405	2.94601	-0.357788	0.720502	B-cells	KCNC2	R_vs_NR
0.0105447	-1.05443	2.94738	-0.357752	0.720529	B-cells	SMIM22	R_vs_NR
24.6005	0.0717513	0.200562	0.357752	0.720529	B-cells	TMX4	R_vs_NR
0.498721	0.344137	0.962012	0.357726	0.720548	B-cells	HES4	R_vs_NR
14.3374	0.0606334	0.169726	0.357243	0.72091	B-cells	EIF2B5	R_vs_NR
0.0843959	-0.639894	1.79151	-0.357181	0.720956	B-cells	PNLDC1	R_vs_NR
0.584295	-0.226768	0.635062	-0.35708	0.721032	B-cells	CC2D2A	R_vs_NR
8.3179	0.108932	0.305106	0.357032	0.721068	B-cells	PPP1R35	R_vs_NR
0.0576807	-0.919087	2.57481	-0.356953	0.721127	B-cells	TAF7L	R_vs_NR
10.0431	0.0981442	0.274964	0.356934	0.721141	B-cells	CYP2R1	R_vs_NR
0.0917575	-0.388388	1.08838	-0.356849	0.721205	B-cells	EML1	R_vs_NR
23.5011	0.0867492	0.243143	0.356782	0.721255	B-cells	ZNF565	R_vs_NR
0.0411673	-1.05004	2.94495	-0.356557	0.721424	B-cells	CASQ2	R_vs_NR
0.132511	-0.598217	1.67947	-0.356194	0.721696	B-cells	RBP1	R_vs_NR
3.70092	0.222504	0.624723	0.356165	0.721717	B-cells	RGS9	R_vs_NR
0.179082	-0.342327	0.961767	-0.355935	0.721889	B-cells	PROCR	R_vs_NR
0.00495414	-1.04946	2.94876	-0.355899	0.721916	B-cells	TMEM95	R_vs_NR
5.78011	0.133615	0.375505	0.355829	0.721969	B-cells	RHOBTB2	R_vs_NR
7.87391	-0.138818	0.390268	-0.355699	0.722066	B-cells	ANKUB1	R_vs_NR
1.55373	-0.255877	0.719492	-0.355636	0.722113	B-cells	FAM149A	R_vs_NR
4.26536	0.138984	0.390873	0.355572	0.722161	B-cells	ACAP3	R_vs_NR
8.93136	0.0628654	0.176885	0.355403	0.722288	B-cells	TTI2	R_vs_NR
14.585	0.0862758	0.242783	0.355362	0.722319	B-cells	ACTL6A	R_vs_NR
0.248644	-0.334939	0.942766	-0.355273	0.722385	B-cells	HAUS7	R_vs_NR
0.955275	0.18551	0.522196	0.355249	0.722403	B-cells	PYROXD2	R_vs_NR
8.15076	0.101894	0.286988	0.355046	0.722555	B-cells	ZNF264	R_vs_NR
0.0382518	-1.04496	2.94641	-0.354656	0.722847	B-cells	KLRC3	R_vs_NR
0.223889	-0.518907	1.46334	-0.354604	0.722886	B-cells	TMEM54	R_vs_NR
0.441773	-0.299712	0.84528	-0.354572	0.722911	B-cells	EPS8L1	R_vs_NR
0.13456	-0.422547	1.19204	-0.354475	0.722983	B-cells	FHDC1	R_vs_NR
16.3625	0.077866	0.219676	0.354458	0.722996	B-cells	UTP3	R_vs_NR
0.0811755	-0.504163	1.4229	-0.354321	0.723098	B-cells	GRIN3B	R_vs_NR
14.8183	-0.067667	0.191065	-0.354157	0.723221	B-cells	STK16	R_vs_NR
43.2936	0.0656274	0.185339	0.354094	0.723269	B-cells	DYNLT1	R_vs_NR
32.8115	0.0640722	0.180966	0.354056	0.723297	B-cells	COX20	R_vs_NR
48.027	0.0779317	0.220175	0.353953	0.723374	B-cells	CTNNB1	R_vs_NR
26.0257	-0.066215	0.187151	-0.353805	0.723485	B-cells	PSMC1	R_vs_NR
19.6037	-0.0814232	0.230155	-0.353775	0.723507	B-cells	AIDA	R_vs_NR
11.9282	0.068904	0.194797	0.353722	0.723547	B-cells	COG4	R_vs_NR
27.1656	0.072178	0.204096	0.353648	0.723603	B-cells	PSME4	R_vs_NR
0.0182293	-1.04196	2.94759	-0.353495	0.723717	B-cells	COL17A1	R_vs_NR
0.996652	-0.172642	0.488502	-0.353412	0.72378	B-cells	KLHL32	R_vs_NR
0.0838222	-0.621193	1.75806	-0.353341	0.723833	B-cells	EPB41L4B	R_vs_NR
0.73381	-0.202442	0.572999	-0.353303	0.723861	B-cells	RPL17-C18orf32	R_vs_NR
0.240777	-0.290482	0.822355	-0.353231	0.723915	B-cells	CELF4	R_vs_NR
0.0799939	-0.645238	1.82708	-0.353152	0.723974	B-cells	PRND	R_vs_NR
0.0282097	-0.873031	2.47231	-0.353124	0.723996	B-cells	CACNA1S	R_vs_NR
91.547	0.154512	0.437647	0.353052	0.72405	B-cells	CD22	R_vs_NR
6.28968	0.11607	0.328829	0.35298	0.724104	B-cells	SPSB2	R_vs_NR
0.825588	0.205536	0.582314	0.352964	0.724116	B-cells	PGBD4	R_vs_NR
2.00926	0.20953	0.593761	0.352886	0.724174	B-cells	NFAM1	R_vs_NR
99.6203	0.0393	0.111375	0.352862	0.724192	B-cells	EID1	R_vs_NR
25.3463	0.0528546	0.14981	0.352811	0.72423	B-cells	TSG101	R_vs_NR
0.279938	-0.38137	1.081	-0.352793	0.724244	B-cells	LAMB4	R_vs_NR
10.2423	0.123068	0.348914	0.352718	0.7243	B-cells	NAGA	R_vs_NR
0.00997558	-1.03917	2.94744	-0.352568	0.724412	B-cells	CLDN18	R_vs_NR
0.00997558	-1.03917	2.94744	-0.352568	0.724412	B-cells	SMTNL2	R_vs_NR
7.73875	-0.131639	0.373396	-0.352545	0.72443	B-cells	PLK3	R_vs_NR
5.36677	0.144632	0.410298	0.352506	0.724459	B-cells	ZSCAN29	R_vs_NR
19.6439	-0.0653567	0.185444	-0.352434	0.724513	B-cells	NELFCD	R_vs_NR
6.14723	-0.147808	0.419486	-0.352355	0.724572	B-cells	FAM53B	R_vs_NR
16.0087	0.05894	0.167544	0.351788	0.724997	B-cells	CLSTN1	R_vs_NR
0.164726	-0.463307	1.31732	-0.351705	0.725059	B-cells	CLDN4	R_vs_NR
0.0869874	0.740071	2.10513	0.351557	0.725171	B-cells	SIRPD	R_vs_NR
0.0204692	-1.03511	2.94608	-0.351351	0.725325	B-cells	IL2	R_vs_NR
114.645	-0.0380283	0.108241	-0.351328	0.725342	B-cells	SRSF11	R_vs_NR
1.60006	-0.200125	0.56992	-0.351146	0.725479	B-cells	HOXB7	R_vs_NR
0.0331576	-0.72567	2.06661	-0.35114	0.725484	B-cells	SVOP	R_vs_NR
43.2552	0.0437265	0.124528	0.351137	0.725486	B-cells	MRPL33	R_vs_NR
153.873	0.0524039	0.149242	0.351133	0.725489	B-cells	RBM3	R_vs_NR
0.434214	0.244121	0.695263	0.35112	0.725498	B-cells	WDFY3	R_vs_NR
16.0483	0.0930486	0.265006	0.351119	0.725499	B-cells	FBXL3	R_vs_NR
0.20374	0.350716	0.998969	0.351077	0.72553	B-cells	VLDLR	R_vs_NR
0.564809	-0.283435	0.807371	-0.35106	0.725544	B-cells	GNMT	R_vs_NR
0.1014	-0.444705	1.26699	-0.350994	0.725593	B-cells	SPATA22	R_vs_NR
17.8924	-0.104572	0.297942	-0.350982	0.725602	B-cells	C1GALT1C1	R_vs_NR
5.22889	0.0713084	0.203202	0.350924	0.725645	B-cells	FAHD2A	R_vs_NR
86.4321	0.135849	0.387202	0.350849	0.725702	B-cells	MAN1A1	R_vs_NR
5.22271	0.0769091	0.219312	0.350684	0.725825	B-cells	VPS16	R_vs_NR
5.8387	0.164897	0.470232	0.350671	0.725835	B-cells	RPP21	R_vs_NR
0.330252	0.360616	1.02846	0.350636	0.725862	B-cells	NPIPB6	R_vs_NR
8.08821	0.101871	0.290544	0.350623	0.725871	B-cells	RTN4IP1	R_vs_NR
6.6657	0.208486	0.594878	0.350468	0.725987	B-cells	EEF1G	R_vs_NR
0.0330398	-1.03256	2.94696	-0.350382	0.726052	B-cells	GJA5	R_vs_NR
0.0330398	-1.03256	2.94696	-0.350382	0.726052	B-cells	KCNJ4	R_vs_NR
0.0330398	-1.03256	2.94696	-0.350382	0.726052	B-cells	C9orf92	R_vs_NR
0.028785	-1.03256	2.94696	-0.350382	0.726052	B-cells	ART5	R_vs_NR
0.0161621	-1.03256	2.94696	-0.350382	0.726052	B-cells	RBM24	R_vs_NR
0.101942	-0.963924	2.75138	-0.350342	0.726082	B-cells	AIRE	R_vs_NR
0.0642651	-1.03257	2.94847	-0.350206	0.726184	B-cells	TMEM240	R_vs_NR
0.0642651	-1.03257	2.94847	-0.350206	0.726184	B-cells	PODN	R_vs_NR
0.0642651	-1.03257	2.94847	-0.350206	0.726184	B-cells	UCN2	R_vs_NR
0.0642651	-1.03257	2.94847	-0.350206	0.726184	B-cells	MAGEA6	R_vs_NR
0.0642651	-1.03257	2.94847	-0.350206	0.726184	B-cells	PNMA6A	R_vs_NR
0.0642651	-1.03257	2.94847	-0.350206	0.726184	B-cells	PCDHGB1	R_vs_NR
0.0642651	-1.03257	2.94847	-0.350206	0.726184	B-cells	GAGE12H	R_vs_NR
0.128471	-0.416893	1.19057	-0.350163	0.726217	B-cells	ZNF843	R_vs_NR
15.9397	-0.0846303	0.241704	-0.35014	0.726233	B-cells	ANXA4	R_vs_NR
0.128965	-0.397428	1.1351	-0.350127	0.726244	B-cells	ADCY8	R_vs_NR
11.0624	0.0802411	0.229301	0.349937	0.726386	B-cells	NUDCD1	R_vs_NR
11.6149	0.0752713	0.21526	0.349676	0.726582	B-cells	EXOSC9	R_vs_NR
0.00438498	-1.031	2.94886	-0.349626	0.726619	B-cells	ADH1B	R_vs_NR
0.0969806	-0.486483	1.39153	-0.349604	0.726636	B-cells	KCNQ4	R_vs_NR
0.433609	-0.275896	0.789491	-0.349461	0.726743	B-cells	HSPA4L	R_vs_NR
0.36408	-0.565456	1.61823	-0.349428	0.726768	B-cells	RAB43	R_vs_NR
2.96505	-0.250957	0.718199	-0.349426	0.72677	B-cells	ASB3	R_vs_NR
9.37822	-0.109554	0.313729	-0.349199	0.72694	B-cells	COX18	R_vs_NR
6.54822	0.0842761	0.241417	0.34909	0.727022	B-cells	POLL	R_vs_NR
1.86678	-0.252152	0.722346	-0.349074	0.727034	B-cells	P2RY12	R_vs_NR
1.04885	0.158423	0.453855	0.34906	0.727044	B-cells	CEP72	R_vs_NR
21.2148	0.0635382	0.182033	0.349049	0.727053	B-cells	ATAD1	R_vs_NR
3.68831	0.275579	0.789672	0.348979	0.727105	B-cells	HLA-DQB2	R_vs_NR
23.8456	-0.0802201	0.229936	-0.34888	0.727179	B-cells	ISG20L2	R_vs_NR
0.0747833	-1.02827	2.94813	-0.348789	0.727248	B-cells	ADAMTS5	R_vs_NR
0.222063	-0.31827	0.912502	-0.348788	0.727248	B-cells	SSUH2	R_vs_NR
0.0638146	-0.557569	1.59875	-0.348754	0.727274	B-cells	NPTXR	R_vs_NR
0.148541	-0.453046	1.29969	-0.348581	0.727404	B-cells	CORO6	R_vs_NR
0.151358	-0.527823	1.51476	-0.348454	0.727499	B-cells	CYP4B1	R_vs_NR
16.3273	-0.134556	0.386155	-0.348452	0.727501	B-cells	NCR3	R_vs_NR
1.71068	0.176151	0.505556	0.348431	0.727517	B-cells	ORC1	R_vs_NR
0.0935048	-0.73186	2.10051	-0.348419	0.727525	B-cells	OLFML2B	R_vs_NR
8.29744	-0.0843696	0.242151	-0.348418	0.727527	B-cells	GEMIN2	R_vs_NR
10.694	0.11868	0.34072	0.348322	0.727599	B-cells	CDC25B	R_vs_NR
0.279749	0.295178	0.847577	0.348261	0.727644	B-cells	SLC13A4	R_vs_NR
45.7795	0.150018	0.430819	0.348215	0.727679	B-cells	PTTG1	R_vs_NR
11.4812	0.080486	0.231152	0.348196	0.727693	B-cells	NOP14	R_vs_NR
0.240897	-0.277623	0.797426	-0.34815	0.727728	B-cells	DAB2IP	R_vs_NR
107.67	-0.0885176	0.254301	-0.348081	0.727779	B-cells	CD48	R_vs_NR
19.0808	0.0850906	0.24449	0.348033	0.727815	B-cells	CRK	R_vs_NR
0.301986	0.302392	0.86887	0.348029	0.727818	B-cells	PLEKHG4	R_vs_NR
0.423875	0.228105	0.655725	0.347866	0.727941	B-cells	SPATA6L	R_vs_NR
9.10765	-0.0888208	0.255382	-0.347796	0.727993	B-cells	ZNF557	R_vs_NR
0.0366884	-0.710121	2.04228	-0.34771	0.728058	B-cells	CLEC1A	R_vs_NR
4.01043	0.106931	0.307709	0.347506	0.728211	B-cells	CD3EAP	R_vs_NR
0.0163258	-1.02354	2.9469	-0.34733	0.728344	B-cells	IGSF1	R_vs_NR
0.0163258	-1.02354	2.9469	-0.34733	0.728344	B-cells	BNC1	R_vs_NR
0.0163258	-1.02354	2.9469	-0.34733	0.728344	B-cells	GAGE10	R_vs_NR
0.338031	-0.517392	1.48963	-0.34733	0.728344	B-cells	GPRC5B	R_vs_NR
0.321118	-0.328173	0.944873	-0.34732	0.728351	B-cells	RALYL	R_vs_NR
39.2945	0.056429	0.162476	0.347307	0.728361	B-cells	SUCLG2	R_vs_NR
13.674	0.11547	0.332534	0.347243	0.728409	B-cells	RPL39L	R_vs_NR
0.0853291	-0.432112	1.24453	-0.347209	0.728435	B-cells	GHR	R_vs_NR
0.341378	-0.297236	0.856144	-0.34718	0.728456	B-cells	CNTNAP3B	R_vs_NR
1.75138	-0.233383	0.672543	-0.347015	0.72858	B-cells	CNTN4	R_vs_NR
0.152679	0.775523	2.23547	0.346917	0.728654	B-cells	RETN	R_vs_NR
9.99048	0.0889118	0.256292	0.346917	0.728654	B-cells	TMEM170A	R_vs_NR
12.3403	-0.133466	0.384757	-0.346884	0.728678	B-cells	PHYH	R_vs_NR
0.278691	-0.317573	0.916004	-0.346693	0.728822	B-cells	DISP2	R_vs_NR
21.7614	0.0627611	0.181053	0.346646	0.728857	B-cells	ALDH9A1	R_vs_NR
0.205888	0.418512	1.20765	0.346551	0.728929	B-cells	LPAR3	R_vs_NR
21.9897	0.0579674	0.167286	0.346516	0.728955	B-cells	MYO1G	R_vs_NR
2.34788	-0.13995	0.404438	-0.346036	0.729316	B-cells	BCORL1	R_vs_NR
0.403837	-0.265254	0.766959	-0.345851	0.729454	B-cells	TMC1	R_vs_NR
79.9141	0.0749407	0.216748	0.34575	0.729531	B-cells	YME1L1	R_vs_NR
15.8123	0.0606144	0.175328	0.345719	0.729554	B-cells	LYRM1	R_vs_NR
22.5586	-0.0590255	0.170766	-0.345652	0.729604	B-cells	TSTA3	R_vs_NR
66.0438	0.132287	0.382785	0.345592	0.729649	B-cells	GLCCI1	R_vs_NR
0.194467	0.304816	0.882189	0.345522	0.729702	B-cells	CX3CR1	R_vs_NR
0.835694	-0.995112	2.88163	-0.34533	0.729847	B-cells	SYDE1	R_vs_NR
5.20078	0.203833	0.590268	0.345323	0.729852	B-cells	SYT17	R_vs_NR
35.1422	0.107825	0.312314	0.345246	0.729909	B-cells	GTPBP1	R_vs_NR
64.2473	-0.109585	0.317449	-0.345206	0.729939	B-cells	TSPYL2	R_vs_NR
0.12476	-0.490753	1.42185	-0.34515	0.729981	B-cells	AHNAK2	R_vs_NR
0.00404522	-1.0178	2.94894	-0.345143	0.729987	B-cells	MAGEA11	R_vs_NR
0.00404522	-1.0178	2.94894	-0.345143	0.729987	B-cells	TMEM249	R_vs_NR
0.00404522	-1.0178	2.94894	-0.345143	0.729987	B-cells	PTGES	R_vs_NR
0.00404522	-1.0178	2.94894	-0.345143	0.729987	B-cells	FAM181B	R_vs_NR
0.00404522	-1.0178	2.94894	-0.345143	0.729987	B-cells	HEPACAM	R_vs_NR
0.00404522	-1.0178	2.94894	-0.345143	0.729987	B-cells	PIANP	R_vs_NR
0.00404522	-1.0178	2.94894	-0.345143	0.729987	B-cells	CST1	R_vs_NR
0.00404522	-1.0178	2.94894	-0.345143	0.729987	B-cells	GDF10	R_vs_NR
0.00404522	-1.0178	2.94894	-0.345143	0.729987	B-cells	CLDN19	R_vs_NR
0.00404522	-1.0178	2.94894	-0.345143	0.729987	B-cells	C2orf72	R_vs_NR
0.00404522	-1.0178	2.94894	-0.345143	0.729987	B-cells	RAET1G	R_vs_NR
0.00404522	-1.0178	2.94894	-0.345143	0.729987	B-cells	CSRP3	R_vs_NR
0.00404522	-1.0178	2.94894	-0.345143	0.729987	B-cells	FFAR3	R_vs_NR
0.00404522	-1.0178	2.94894	-0.345143	0.729987	B-cells	PPY	R_vs_NR
0.00404522	-1.0178	2.94894	-0.345143	0.729987	B-cells	GAGE1	R_vs_NR
0.00404522	-1.0178	2.94894	-0.345143	0.729987	B-cells	ITLN1	R_vs_NR
0.00404522	-1.0178	2.94894	-0.345143	0.729987	B-cells	PRSS56	R_vs_NR
0.00404522	-1.0178	2.94894	-0.345143	0.729987	B-cells	HIST2H2AA3	R_vs_NR
33.1989	-0.0583905	0.169224	-0.345048	0.730058	B-cells	SDHA	R_vs_NR
5.5161	0.230321	0.667737	0.344928	0.730149	B-cells	TULP2	R_vs_NR
1.62713	-0.119838	0.347553	-0.344806	0.73024	B-cells	TTLL4	R_vs_NR
0.760986	-0.257651	0.747292	-0.344779	0.730261	B-cells	GNA14	R_vs_NR
7.77633	-0.0831311	0.241116	-0.344777	0.730262	B-cells	ASTE1	R_vs_NR
74.6452	0.0508617	0.147586	0.344623	0.730378	B-cells	TALDO1	R_vs_NR
25.8093	-0.0726091	0.210741	-0.344542	0.730439	B-cells	TRMT1	R_vs_NR
52.1771	0.0874657	0.253885	0.344509	0.730463	B-cells	PKIG	R_vs_NR
24.4872	-0.0905714	0.262981	-0.344403	0.730543	B-cells	UBAP1	R_vs_NR
1.51569	-0.13582	0.394432	-0.344343	0.730588	B-cells	CASS4	R_vs_NR
0.0436921	-0.921041	2.67482	-0.344338	0.730592	B-cells	BTBD17	R_vs_NR
0.0677085	-0.55092	1.60039	-0.34424	0.730666	B-cells	KCTD15	R_vs_NR
1.06075	0.320648	0.932117	0.344	0.730846	B-cells	HMCN1	R_vs_NR
44.9982	0.0579183	0.16845	0.343832	0.730973	B-cells	LARP7	R_vs_NR
268.459	-0.0551902	0.160536	-0.343788	0.731006	B-cells	COX4I1	R_vs_NR
1.46726	-0.151097	0.439591	-0.343722	0.731056	B-cells	MAL	R_vs_NR
65.9428	0.0513553	0.149421	0.343694	0.731076	B-cells	NDUFAF3	R_vs_NR
23.9558	-0.0508761	0.148088	-0.343553	0.731183	B-cells	C12orf65	R_vs_NR
1.56271	-0.308835	0.899078	-0.343502	0.731221	B-cells	PLEKHO2	R_vs_NR
3.69643	-0.216953	0.631875	-0.343348	0.731336	B-cells	TNFSF12	R_vs_NR
10.0813	0.0970018	0.282574	0.34328	0.731388	B-cells	ITPRIP	R_vs_NR
14.6555	0.0618977	0.180324	0.343258	0.731405	B-cells	AP5M1	R_vs_NR
19.4148	0.0906913	0.264223	0.343238	0.73142	B-cells	CCNT2	R_vs_NR
0.0645301	-0.49991	1.45653	-0.34322	0.731433	B-cells	COL22A1	R_vs_NR
1.48532	0.338881	0.987467	0.343183	0.731461	B-cells	SSTR2	R_vs_NR
6.00596	-0.143574	0.4184	-0.343149	0.731486	B-cells	CD80	R_vs_NR
0.0326865	-1.01083	2.94609	-0.343108	0.731517	B-cells	KLHL30	R_vs_NR
0.0245177	-1.01052	2.94537	-0.343088	0.731532	B-cells	EFCAB9	R_vs_NR
5.50178	-0.210234	0.613178	-0.342861	0.731703	B-cells	APOBR	R_vs_NR
1.63505	0.222569	0.649163	0.342856	0.731707	B-cells	NEIL3	R_vs_NR
1.26861	-0.197465	0.575966	-0.342842	0.731717	B-cells	LRP1B	R_vs_NR
0.223763	-0.267899	0.781525	-0.34279	0.731756	B-cells	TTC34	R_vs_NR
0.596741	-0.274686	0.801682	-0.342637	0.731871	B-cells	PPFIA2	R_vs_NR
0.0662711	-1.01006	2.94828	-0.342593	0.731904	B-cells	MAGEA1	R_vs_NR
248.605	-0.0592834	0.173102	-0.342477	0.731992	B-cells	CLIC1	R_vs_NR
4.41925	0.104609	0.305465	0.342458	0.732006	B-cells	POLR3B	R_vs_NR
13.9058	-0.0871056	0.254357	-0.342454	0.732009	B-cells	ZBTB43	R_vs_NR
87.0756	-0.136718	0.399483	-0.342237	0.732172	B-cells	NUCB2	R_vs_NR
4.84489	-0.106159	0.310206	-0.342221	0.732185	B-cells	DBR1	R_vs_NR
10.1242	0.0696752	0.203612	0.342196	0.732204	B-cells	USP5	R_vs_NR
0.65742	-0.20218	0.590841	-0.34219	0.732208	B-cells	ZNF610	R_vs_NR
286.823	-0.129961	0.37989	-0.342101	0.732275	B-cells	FOSB	R_vs_NR
0.0142844	-1.00786	2.94652	-0.342049	0.732314	B-cells	GABRG1	R_vs_NR
0.029242	-1.00779	2.94679	-0.341996	0.732354	B-cells	C4A	R_vs_NR
0.0815257	-0.437194	1.27841	-0.341981	0.732365	B-cells	VANGL2	R_vs_NR
64.1382	0.0861392	0.252007	0.341813	0.732492	B-cells	NFE2L2	R_vs_NR
5.88927	-0.116719	0.341482	-0.341802	0.7325	B-cells	SNTB2	R_vs_NR
65.0787	0.0574491	0.168109	0.341738	0.732548	B-cells	LSM10	R_vs_NR
666.332	-0.0700275	0.204926	-0.341721	0.732561	B-cells	MT-ND5	R_vs_NR
0.192318	0.466224	1.36491	0.341579	0.732668	B-cells	GUCA1A	R_vs_NR
33.333	-0.0608379	0.178158	-0.341484	0.732739	B-cells	GLRX3	R_vs_NR
2.94677	0.115131	0.337153	0.34148	0.732742	B-cells	ZNF232	R_vs_NR
0.0392607	-0.794892	2.32832	-0.341402	0.732801	B-cells	LIPN	R_vs_NR
108.217	0.0572341	0.167659	0.341372	0.732823	B-cells	ASH1L	R_vs_NR
66.3381	0.101792	0.298214	0.34134	0.732848	B-cells	IFRD1	R_vs_NR
64.7634	0.0638985	0.187241	0.341263	0.732906	B-cells	MIS18BP1	R_vs_NR
0.350298	-0.329477	0.965525	-0.341242	0.732922	B-cells	IL19	R_vs_NR
112.406	-0.112213	0.328941	-0.341133	0.733003	B-cells	RANBP2	R_vs_NR
8.93874	-0.0775205	0.227301	-0.341047	0.733068	B-cells	RAD18	R_vs_NR
0.0485182	-1.0054	2.94872	-0.340962	0.733132	B-cells	CLEC14A	R_vs_NR
71.2162	0.138146	0.405283	0.340864	0.733206	B-cells	PLEKHG1	R_vs_NR
0.194526	-0.597493	1.7544	-0.340569	0.733428	B-cells	MORN5	R_vs_NR
2.53577	-0.111611	0.3278	-0.340484	0.733492	B-cells	ZAP70	R_vs_NR
9.26902	-0.10964	0.322045	-0.340451	0.733517	B-cells	RAPGEF6	R_vs_NR
1.32044	-0.235077	0.690565	-0.340413	0.733546	B-cells	BLOC1S3	R_vs_NR
16.0663	0.0759228	0.223247	0.340084	0.733794	B-cells	NOA1	R_vs_NR
9.43714	0.0863627	0.253978	0.34004	0.733827	B-cells	ADAL	R_vs_NR
6.43833	0.111168	0.326983	0.339982	0.73387	B-cells	PIP4K2C	R_vs_NR
52.6049	-0.0651528	0.191712	-0.339848	0.733971	B-cells	BZW1	R_vs_NR
11.8061	0.0943618	0.277824	0.339646	0.734123	B-cells	TOM1L2	R_vs_NR
9.53746	-0.0885819	0.260932	-0.339483	0.734246	B-cells	EMC9	R_vs_NR
1.08651	-0.253025	0.745364	-0.339465	0.734259	B-cells	VASN	R_vs_NR
84.347	0.0402895	0.118705	0.339408	0.734302	B-cells	GABARAPL2	R_vs_NR
16.4147	0.086594	0.255187	0.339336	0.734357	B-cells	FGD3	R_vs_NR
3.91072	0.119686	0.352753	0.339292	0.73439	B-cells	ZNF280C	R_vs_NR
0.15372	-0.355732	1.04879	-0.339182	0.734473	B-cells	CNBD1	R_vs_NR
47.1241	-0.061835	0.182313	-0.339169	0.734482	B-cells	SPOP	R_vs_NR
0.931649	0.156365	0.461034	0.339163	0.734487	B-cells	CDNF	R_vs_NR
3.75747	-0.219982	0.648725	-0.339099	0.734535	B-cells	BUB1B	R_vs_NR
26.4583	-0.084465	0.249093	-0.33909	0.734542	B-cells	TSPYL1	R_vs_NR
0.0881269	-0.802613	2.36948	-0.33873	0.734813	B-cells	MT1A	R_vs_NR
6.44667	-0.136463	0.402902	-0.338701	0.734835	B-cells	CCDC65	R_vs_NR
0.0444851	-0.997154	2.94422	-0.338682	0.734849	B-cells	CACNG4	R_vs_NR
21.1383	-0.0672386	0.198578	-0.338601	0.73491	B-cells	CWC22	R_vs_NR
48.6667	-0.0410695	0.121362	-0.338406	0.735057	B-cells	RNF7	R_vs_NR
0.0138605	-0.997106	2.94657	-0.338396	0.735065	B-cells	SPTA1	R_vs_NR
63.2979	-0.138655	0.409821	-0.33833	0.735114	B-cells	TNFRSF17	R_vs_NR
0.00605122	-0.997198	2.9488	-0.338171	0.735234	B-cells	GLUD2	R_vs_NR
0.00605122	-0.997198	2.9488	-0.338171	0.735234	B-cells	ADRA2A	R_vs_NR
0.665791	0.222806	0.658986	0.338104	0.735285	B-cells	SLC9A3R2	R_vs_NR
0.0365714	-0.995785	2.94541	-0.33808	0.735303	B-cells	CCDC158	R_vs_NR
0.0239486	-0.995785	2.94541	-0.33808	0.735303	B-cells	DCDC2C	R_vs_NR
3.65921	0.125072	0.369976	0.338055	0.735322	B-cells	ZNF616	R_vs_NR
0.0493464	-0.575182	1.70208	-0.337928	0.735417	B-cells	RAB25	R_vs_NR
1.00563	0.34799	1.03085	0.337575	0.735684	B-cells	FZD2	R_vs_NR
0.426156	-0.349398	1.03519	-0.33752	0.735725	B-cells	STYK1	R_vs_NR
7.51741	0.0928326	0.275171	0.337364	0.735843	B-cells	YTHDF1	R_vs_NR
8.9066	0.0661085	0.19596	0.337356	0.735848	B-cells	RNF14	R_vs_NR
2.51822	-0.137266	0.406939	-0.337312	0.735881	B-cells	WWTR1	R_vs_NR
0.884773	0.224619	0.665973	0.33728	0.735906	B-cells	CXCL9	R_vs_NR
46.4204	-0.054837	0.162586	-0.337279	0.735906	B-cells	SMARCA5	R_vs_NR
0.0490253	-0.886582	2.62912	-0.337216	0.735954	B-cells	GALR1	R_vs_NR
0.0403093	-0.993174	2.94549	-0.337185	0.735978	B-cells	IFNL1	R_vs_NR
6.68463	-0.115956	0.343903	-0.337176	0.735984	B-cells	MAP9	R_vs_NR
37.9118	-0.0659362	0.195565	-0.337158	0.735997	B-cells	HSD17B11	R_vs_NR
0.0686011	-0.831108	2.46516	-0.337142	0.73601	B-cells	PRG4	R_vs_NR
31.9698	-0.0591183	0.17538	-0.337087	0.736051	B-cells	PSMD1	R_vs_NR
0.0649557	-0.553283	1.64148	-0.337063	0.736069	B-cells	PRMT8	R_vs_NR
0.0783558	-0.817127	2.42433	-0.337053	0.736077	B-cells	KCNIP3	R_vs_NR
0.036068	-0.992765	2.94549	-0.337046	0.736082	B-cells	MAOA	R_vs_NR
20.8905	0.126696	0.376075	0.336891	0.736199	B-cells	ABLIM1	R_vs_NR
0.107058	-0.370571	1.10007	-0.336862	0.736221	B-cells	SATB2	R_vs_NR
1.15844	-0.160119	0.475339	-0.336852	0.736229	B-cells	IPO4	R_vs_NR
5.03927	0.131462	0.39027	0.336848	0.736231	B-cells	PLBD2	R_vs_NR
0.0991086	-0.673536	1.99966	-0.336825	0.736249	B-cells	AC090673.2	R_vs_NR
0.0827071	-0.544595	1.61728	-0.336736	0.736316	B-cells	KCNN2	R_vs_NR
9.0126	0.0759237	0.225473	0.336731	0.73632	B-cells	KLHL42	R_vs_NR
5.31338	-0.141632	0.420627	-0.336717	0.73633	B-cells	FAM174B	R_vs_NR
4.16484	0.117076	0.347703	0.336712	0.736334	B-cells	TMEM104	R_vs_NR
0.0611683	-0.550051	1.63389	-0.336652	0.736379	B-cells	TRIM7	R_vs_NR
16.5921	0.0654735	0.194558	0.336524	0.736476	B-cells	PHF12	R_vs_NR
38.4669	-0.102278	0.30406	-0.336375	0.736588	B-cells	SIDT1	R_vs_NR
58.8416	-0.139968	0.416199	-0.336299	0.736645	B-cells	RAPGEF2	R_vs_NR
0.59911	0.183584	0.546009	0.336228	0.736699	B-cells	CMC4	R_vs_NR
6.83921	-0.0911909	0.271237	-0.336204	0.736717	B-cells	EXT2	R_vs_NR
28.8776	0.112542	0.334823	0.336124	0.736778	B-cells	BANP	R_vs_NR
1.99845	0.161651	0.481091	0.33601	0.736864	B-cells	ZDHHC9	R_vs_NR
0.068003	-0.990232	2.94709	-0.336004	0.736868	B-cells	CLDN1	R_vs_NR
15.4324	-0.04921	0.14646	-0.335997	0.736873	B-cells	DGCR6L	R_vs_NR
0.0952858	-0.480086	1.42893	-0.335977	0.736888	B-cells	SHOX	R_vs_NR
0.56306	-0.277981	0.827934	-0.335752	0.737058	B-cells	FPR3	R_vs_NR
7.23091	-0.137544	0.409849	-0.335596	0.737175	B-cells	TBCEL	R_vs_NR
2.28342	0.127081	0.378896	0.335399	0.737324	B-cells	PRICKLE3	R_vs_NR
6.37495	-0.0982441	0.292944	-0.335368	0.737348	B-cells	ZNF260	R_vs_NR
18.9099	0.0721905	0.215261	0.335363	0.737351	B-cells	FAM126B	R_vs_NR
18.3832	0.0559001	0.16672	0.335294	0.737403	B-cells	PEX2	R_vs_NR
2.12364	0.125283	0.373659	0.335288	0.737408	B-cells	TRIM62	R_vs_NR
19.9555	0.132703	0.395838	0.335246	0.73744	B-cells	MSH6	R_vs_NR
30.5292	0.0552028	0.164667	0.33524	0.737444	B-cells	PIN4	R_vs_NR
2.22172	-0.202203	0.603285	-0.335169	0.737497	B-cells	ETV7	R_vs_NR
9.78421	0.0697392	0.208125	0.335084	0.737562	B-cells	UTP20	R_vs_NR
95.2551	0.0472523	0.141119	0.334841	0.737745	B-cells	COX17	R_vs_NR
10.0744	-0.0840798	0.251184	-0.334734	0.737826	B-cells	ASL	R_vs_NR
0.223057	0.378376	1.13052	0.334694	0.737856	B-cells	CTF1	R_vs_NR
18.2641	0.0589949	0.176286	0.334655	0.737885	B-cells	TYW3	R_vs_NR
5.53712	0.0949205	0.283667	0.33462	0.737912	B-cells	ZNF432	R_vs_NR
0.103627	-0.581453	1.7377	-0.33461	0.737919	B-cells	GREM1	R_vs_NR
11.4463	0.0707233	0.211391	0.334561	0.737956	B-cells	HSD17B7	R_vs_NR
21.8119	0.157822	0.471745	0.33455	0.737964	B-cells	PTMS	R_vs_NR
0.515846	0.25507	0.762636	0.334458	0.738034	B-cells	MMP25	R_vs_NR
0.0271695	-0.984408	2.94495	-0.33427	0.738176	B-cells	TMEM63C	R_vs_NR
14.4618	0.129205	0.3867	0.334121	0.738288	B-cells	LMF1	R_vs_NR
4.06484	-0.0945149	0.282937	-0.334049	0.738342	B-cells	WDR91	R_vs_NR
0.0326705	-0.983867	2.94576	-0.333994	0.738384	B-cells	SPSB4	R_vs_NR
2.06378	-0.230931	0.691455	-0.333978	0.738396	B-cells	E2F1	R_vs_NR
0.434395	-0.282812	0.846919	-0.33393	0.738432	B-cells	EPHB2	R_vs_NR
0.0281988	-0.983539	2.94662	-0.333785	0.738542	B-cells	MRAP2	R_vs_NR
0.0170896	-0.983539	2.94662	-0.333785	0.738542	B-cells	SOSTDC1	R_vs_NR
74.9149	0.101737	0.304835	0.333743	0.738573	B-cells	OFD1	R_vs_NR
56.5199	0.165906	0.497752	0.333311	0.7389	B-cells	PTPRE	R_vs_NR
12.0603	-0.24307	0.729269	-0.333306	0.738903	B-cells	TCN2	R_vs_NR
28.0064	-0.0490866	0.147336	-0.33316	0.739013	B-cells	CCDC174	R_vs_NR
177.485	-0.0441182	0.132475	-0.333031	0.739111	B-cells	PARK7	R_vs_NR
21.7293	-0.059009	0.177199	-0.33301	0.739127	B-cells	GTF2H1	R_vs_NR
0.558926	-0.22982	0.690145	-0.333003	0.739132	B-cells	HPDL	R_vs_NR
0.133763	-0.633021	1.90229	-0.332768	0.739309	B-cells	ARPC4-TTLL3	R_vs_NR
0.0117666	-0.980434	2.9469	-0.3327	0.739361	B-cells	HDC	R_vs_NR
26.6824	-0.0612671	0.184157	-0.332689	0.739369	B-cells	NOSIP	R_vs_NR
0.552339	0.266078	0.799953	0.332617	0.739424	B-cells	ZNF578	R_vs_NR
6.66673	0.120223	0.361494	0.332572	0.739457	B-cells	ERCC5	R_vs_NR
1.26875	0.15967	0.480574	0.332249	0.739701	B-cells	ZNF382	R_vs_NR
0.0963512	-0.398867	1.20073	-0.332188	0.739747	B-cells	CDON	R_vs_NR
0.0105096	-0.978726	2.94719	-0.332088	0.739823	B-cells	UROC1	R_vs_NR
0.0105096	-0.978726	2.94719	-0.332088	0.739823	B-cells	EPHA8	R_vs_NR
0.0105096	-0.978726	2.94719	-0.332088	0.739823	B-cells	KRT80	R_vs_NR
0.0764029	-0.465236	1.40114	-0.332041	0.739859	B-cells	CELSR2	R_vs_NR
348.472	-0.0572527	0.172465	-0.331967	0.739914	B-cells	CHCHD2	R_vs_NR
355.554	0.0641319	0.193397	0.331608	0.740185	B-cells	TOMM7	R_vs_NR
23.847	0.0491507	0.148221	0.331604	0.740188	B-cells	MRPS10	R_vs_NR
6.07394	0.0813492	0.245387	0.331514	0.740256	B-cells	KBTBD4	R_vs_NR
0.111795	-0.451227	1.36125	-0.33148	0.740282	B-cells	IL27	R_vs_NR
2.60378	-0.103445	0.312228	-0.331311	0.740409	B-cells	TRIM35	R_vs_NR
1.62658	0.116181	0.350737	0.331247	0.740458	B-cells	FAM214B	R_vs_NR
51.7873	0.053584	0.161834	0.331104	0.740566	B-cells	TMEM219	R_vs_NR
0.146544	-0.969871	2.92994	-0.33102	0.740629	B-cells	CFB	R_vs_NR
0.0393382	-0.974939	2.94539	-0.331005	0.74064	B-cells	AC004466.1	R_vs_NR
204.843	0.0320851	0.0969362	0.330992	0.74065	B-cells	ERP29	R_vs_NR
19.0707	-0.0606906	0.183379	-0.330957	0.740677	B-cells	SMIM12	R_vs_NR
1.64228	0.118757	0.358884	0.330907	0.740715	B-cells	SLC25A35	R_vs_NR
3.94718	0.111009	0.335545	0.330834	0.74077	B-cells	PET117	R_vs_NR
0.0495359	-0.560523	1.69431	-0.330826	0.740776	B-cells	GABRP	R_vs_NR
0.278132	0.327079	0.988804	0.330783	0.740809	B-cells	LOXL4	R_vs_NR
9.50926	0.0595712	0.180153	0.33067	0.740894	B-cells	SUGP1	R_vs_NR
2.9209	0.209322	0.633191	0.330582	0.74096	B-cells	CCDC183	R_vs_NR
3.47835	0.0992378	0.300304	0.330457	0.741054	B-cells	ZNF18	R_vs_NR
4.3742	0.101987	0.308647	0.330433	0.741073	B-cells	WBP2NL	R_vs_NR
13.7756	0.0778703	0.235675	0.330414	0.741087	B-cells	FOXRED1	R_vs_NR
5.90369	0.0762014	0.23063	0.330406	0.741093	B-cells	PPP2R1B	R_vs_NR
0.616138	-0.195391	0.591485	-0.330339	0.741144	B-cells	RASGEF1A	R_vs_NR
0.0805778	-0.592862	1.79533	-0.330225	0.74123	B-cells	PPFIA4	R_vs_NR
19.2485	0.0871206	0.263825	0.330222	0.741233	B-cells	ZNF821	R_vs_NR
17.7717	-0.0502406	0.152143	-0.33022	0.741234	B-cells	C8orf33	R_vs_NR
0.00276165	-0.973876	2.94918	-0.330219	0.741234	B-cells	FLNC	R_vs_NR
0.00276165	-0.973876	2.94918	-0.330219	0.741234	B-cells	PLXNB3	R_vs_NR
0.00276165	-0.973876	2.94918	-0.330219	0.741234	B-cells	PDZD4	R_vs_NR
0.00276165	-0.973876	2.94918	-0.330219	0.741234	B-cells	SOX1	R_vs_NR
0.00276165	-0.973876	2.94918	-0.330219	0.741234	B-cells	C2CD4C	R_vs_NR
0.00276165	-0.973876	2.94918	-0.330219	0.741234	B-cells	MUCL1	R_vs_NR
0.00276165	-0.973876	2.94918	-0.330219	0.741234	B-cells	AWAT2	R_vs_NR
0.00276165	-0.973876	2.94918	-0.330219	0.741234	B-cells	TTC9B	R_vs_NR
0.00276165	-0.973876	2.94918	-0.330219	0.741234	B-cells	C4B	R_vs_NR
0.00276165	-0.973876	2.94918	-0.330219	0.741234	B-cells	PLA2G2C	R_vs_NR
0.00276165	-0.973876	2.94918	-0.330219	0.741234	B-cells	AC112721.1	R_vs_NR
0.00276165	-0.973876	2.94918	-0.330219	0.741234	B-cells	KLK10	R_vs_NR
0.00276165	-0.973876	2.94918	-0.330219	0.741234	B-cells	MYO1A	R_vs_NR
0.00276165	-0.973876	2.94918	-0.330219	0.741234	B-cells	BPIFA2	R_vs_NR
0.00276165	-0.973876	2.94918	-0.330219	0.741234	B-cells	TBX4	R_vs_NR
0.00276165	-0.973876	2.94918	-0.330219	0.741234	B-cells	CLPS	R_vs_NR
3.10174	0.0881842	0.267073	0.330187	0.741258	B-cells	NSDHL	R_vs_NR
0.0343364	-0.596604	1.80713	-0.330139	0.741295	B-cells	KRT7	R_vs_NR
1.11141	0.288091	0.872914	0.330034	0.741375	B-cells	TMEM98	R_vs_NR
1.0265	0.222653	0.67488	0.329915	0.741464	B-cells	DBNDD1	R_vs_NR
0.602861	-0.396014	1.20057	-0.329855	0.741509	B-cells	NR2F2	R_vs_NR
0.615841	-0.230463	0.698758	-0.329817	0.741538	B-cells	AL627171.2	R_vs_NR
2.87643	0.114504	0.347212	0.329783	0.741564	B-cells	POLI	R_vs_NR
22.0481	0.110455	0.334972	0.329744	0.741593	B-cells	PIGB	R_vs_NR
5.82748	-0.174856	0.530509	-0.329601	0.741702	B-cells	CREB5	R_vs_NR
16.8954	-0.0748797	0.227215	-0.329554	0.741737	B-cells	RBM10	R_vs_NR
2.09225	-0.175761	0.533633	-0.329367	0.741879	B-cells	IER5L	R_vs_NR
160.052	0.0727888	0.221104	0.329206	0.742	B-cells	DBI	R_vs_NR
5.45366	0.0763092	0.231804	0.329197	0.742007	B-cells	BNIP1	R_vs_NR
33.4554	0.0866752	0.263422	0.329036	0.742129	B-cells	TFRC	R_vs_NR
0.754646	0.251605	0.764677	0.329035	0.74213	B-cells	NCKAP1	R_vs_NR
1.35353	-0.199497	0.606719	-0.328812	0.742297	B-cells	ASB14	R_vs_NR
4.3544	0.157375	0.478785	0.328697	0.742385	B-cells	CACNA1A	R_vs_NR
0.00894626	-0.969142	2.94861	-0.328678	0.742399	B-cells	MYCT1	R_vs_NR
0.0638515	-0.474838	1.44508	-0.32859	0.742466	B-cells	LRRC3	R_vs_NR
4.45125	-0.121738	0.370655	-0.328439	0.74258	B-cells	FAM8A1	R_vs_NR
4.81011	-0.117665	0.358541	-0.328179	0.742777	B-cells	MAP1LC3A	R_vs_NR
20.3806	0.0675261	0.205984	0.327821	0.743047	B-cells	C19orf48	R_vs_NR
16.8396	0.0817659	0.249521	0.327692	0.743145	B-cells	LPCAT3	R_vs_NR
0.405329	-0.245934	0.751336	-0.327329	0.743419	B-cells	TSNAX-DISC1	R_vs_NR
90.7555	-0.0408964	0.124968	-0.327255	0.743475	B-cells	CSDE1	R_vs_NR
12.1535	-0.0890896	0.272258	-0.327225	0.743498	B-cells	HDAC5	R_vs_NR
8.58142	-0.0900672	0.27528	-0.327184	0.743529	B-cells	RBM12B	R_vs_NR
4.73279	-0.104905	0.320805	-0.327004	0.743665	B-cells	NUDT19	R_vs_NR
6.78841	0.0941811	0.288093	0.326912	0.743735	B-cells	ZNF251	R_vs_NR
48.4287	0.0534987	0.163651	0.326908	0.743737	B-cells	PSMD7	R_vs_NR
81.1123	-0.0661062	0.20222	-0.326902	0.743742	B-cells	SLC38A1	R_vs_NR
7.09306	-0.125863	0.385129	-0.326808	0.743813	B-cells	TRAF3IP2	R_vs_NR
38.117	-0.0564963	0.17294	-0.326682	0.743908	B-cells	PPP1R7	R_vs_NR
17.3977	0.0710919	0.217632	0.326662	0.743924	B-cells	CPEB3	R_vs_NR
22.1515	0.0985937	0.301843	0.326639	0.743941	B-cells	LGALS9	R_vs_NR
10.8947	0.359381	1.10026	0.326633	0.743946	B-cells	ZFY	R_vs_NR
1.40136	-0.247383	0.757668	-0.326506	0.744042	B-cells	SHANK1	R_vs_NR
7.355	0.0818027	0.250584	0.326448	0.744085	B-cells	NR2C2AP	R_vs_NR
2.48604	0.209169	0.640848	0.326394	0.744126	B-cells	NDUFA7	R_vs_NR
0.0722344	-0.528548	1.61945	-0.326375	0.744141	B-cells	EGF	R_vs_NR
11.3243	0.0930762	0.285274	0.326269	0.744221	B-cells	TTC27	R_vs_NR
31.5485	0.0601342	0.184324	0.326243	0.744241	B-cells	PRKCSH	R_vs_NR
57.6251	-0.0533079	0.163413	-0.326215	0.744261	B-cells	ACP1	R_vs_NR
20.875	-0.101797	0.312178	-0.326088	0.744358	B-cells	BTLA	R_vs_NR
12.5332	0.0663953	0.203635	0.32605	0.744387	B-cells	ATG13	R_vs_NR
0.165718	0.339857	1.04243	0.326023	0.744407	B-cells	C10orf91	R_vs_NR
75.9359	-0.0959475	0.29434	-0.325975	0.744443	B-cells	DSTN	R_vs_NR
16.6716	0.0779944	0.239284	0.325949	0.744463	B-cells	GTDC1	R_vs_NR
223.159	0.04068	0.124819	0.325911	0.744492	B-cells	SON	R_vs_NR
2567.88	-0.106717	0.327475	-0.325878	0.744517	B-cells	MT-ND3	R_vs_NR
12.9947	0.0719282	0.220731	0.325864	0.744528	B-cells	MYNN	R_vs_NR
24.8661	0.0621762	0.190944	0.325625	0.744708	B-cells	SFSWAP	R_vs_NR
67.7631	-0.0554289	0.170298	-0.325482	0.744816	B-cells	ZNHIT1	R_vs_NR
3.31524	0.117417	0.360948	0.325302	0.744953	B-cells	RANBP6	R_vs_NR
1.85978	-0.171957	0.528784	-0.325194	0.745034	B-cells	AC093157.1	R_vs_NR
0.0100632	-0.958483	2.94854	-0.325071	0.745128	B-cells	TCEAL2	R_vs_NR
24.8021	-0.104048	0.320081	-0.325068	0.74513	B-cells	RDX	R_vs_NR
900.455	0.0845957	0.260442	0.324815	0.745321	B-cells	ACTG1	R_vs_NR
51.7686	-0.0852647	0.262819	-0.324423	0.745618	B-cells	FOXO1	R_vs_NR
126.237	-0.045776	0.141108	-0.324404	0.745632	B-cells	COX7B	R_vs_NR
13.3354	0.0663133	0.204491	0.324284	0.745723	B-cells	TDP2	R_vs_NR
9.50603	0.162282	0.500457	0.324267	0.745736	B-cells	CTDP1	R_vs_NR
28.6106	0.0524195	0.161662	0.324254	0.745746	B-cells	COA4	R_vs_NR
16.3251	0.0606099	0.18697	0.32417	0.74581	B-cells	GFM1	R_vs_NR
0.748972	-0.207967	0.641671	-0.324102	0.745861	B-cells	SASH1	R_vs_NR
19.6701	-0.0586954	0.181103	-0.324099	0.745863	B-cells	RFXANK	R_vs_NR
0.0339084	-0.954607	2.94574	-0.324064	0.74589	B-cells	ALDH1L1	R_vs_NR
0.00219249	-0.955242	2.94925	-0.323893	0.746019	B-cells	FCN3	R_vs_NR
0.00219249	-0.955242	2.94925	-0.323893	0.746019	B-cells	S100A14	R_vs_NR
0.00219249	-0.955242	2.94925	-0.323893	0.746019	B-cells	FAM198A	R_vs_NR
0.00219249	-0.955242	2.94925	-0.323893	0.746019	B-cells	FGF5	R_vs_NR
0.00219249	-0.955242	2.94925	-0.323893	0.746019	B-cells	NDNF	R_vs_NR
0.00219249	-0.955242	2.94925	-0.323893	0.746019	B-cells	CAMK2A	R_vs_NR
0.00219249	-0.955242	2.94925	-0.323893	0.746019	B-cells	GABRE	R_vs_NR
0.00219249	-0.955242	2.94925	-0.323893	0.746019	B-cells	TMEM59L	R_vs_NR
0.00219249	-0.955242	2.94925	-0.323893	0.746019	B-cells	GAB4	R_vs_NR
0.00219249	-0.955242	2.94925	-0.323893	0.746019	B-cells	KRT27	R_vs_NR
0.00219249	-0.955242	2.94925	-0.323893	0.746019	B-cells	HRASLS	R_vs_NR
0.00219249	-0.955242	2.94925	-0.323893	0.746019	B-cells	ACADL	R_vs_NR
0.00219249	-0.955242	2.94925	-0.323893	0.746019	B-cells	NTS	R_vs_NR
0.00219249	-0.955242	2.94925	-0.323893	0.746019	B-cells	MAPK15	R_vs_NR
0.00219249	-0.955242	2.94925	-0.323893	0.746019	B-cells	CYP26C1	R_vs_NR
0.00219249	-0.955242	2.94925	-0.323893	0.746019	B-cells	GPR15	R_vs_NR
0.00219249	-0.955242	2.94925	-0.323893	0.746019	B-cells	CEACAM6	R_vs_NR
0.00219249	-0.955242	2.94925	-0.323893	0.746019	B-cells	SLC10A4	R_vs_NR
0.00219249	-0.955242	2.94925	-0.323893	0.746019	B-cells	TULP1	R_vs_NR
0.00219249	-0.955242	2.94925	-0.323893	0.746019	B-cells	ZNF559-ZNF177	R_vs_NR
0.0168807	-0.953973	2.94599	-0.323821	0.746074	B-cells	PLK5	R_vs_NR
0.0324317	-0.674238	2.08353	-0.323603	0.746239	B-cells	HRH4	R_vs_NR
24.6428	-0.0581451	0.179826	-0.323341	0.746437	B-cells	GNL2	R_vs_NR
11.5659	0.0825514	0.255345	0.323293	0.746473	B-cells	SERTAD3	R_vs_NR
2.71241	-0.172129	0.532465	-0.323268	0.746492	B-cells	BEND4	R_vs_NR
0.442389	-0.254827	0.788335	-0.323248	0.746508	B-cells	GPR158	R_vs_NR
0.160166	0.401587	1.24241	0.323234	0.746518	B-cells	SLC16A9	R_vs_NR
0.0109666	-0.952297	2.94702	-0.323139	0.74659	B-cells	CYP7A1	R_vs_NR
0.0450053	-0.739112	2.28835	-0.32299	0.746703	B-cells	EHF	R_vs_NR
57.9433	-0.0435648	0.134892	-0.32296	0.746726	B-cells	FAF1	R_vs_NR
1.59902	-0.184157	0.570361	-0.322879	0.746787	B-cells	ZNF418	R_vs_NR
18.5245	-0.0578808	0.17928	-0.322852	0.746808	B-cells	ZNF330	R_vs_NR
5.07222	0.105251	0.326113	0.322743	0.74689	B-cells	LIG3	R_vs_NR
2.2734	0.155979	0.483406	0.322667	0.746947	B-cells	ZNF879	R_vs_NR
1.91402	0.169226	0.52469	0.322526	0.747054	B-cells	DEGS2	R_vs_NR
0.0936134	-0.649371	2.01415	-0.322404	0.747146	B-cells	TTPA	R_vs_NR
0.0303304	-0.949835	2.9464	-0.322372	0.747171	B-cells	CMTM2	R_vs_NR
0.0288167	-0.949835	2.9464	-0.322372	0.747171	B-cells	STON1-GTF2A1L	R_vs_NR
0.0177075	-0.949835	2.9464	-0.322372	0.747171	B-cells	VTCN1	R_vs_NR
0.20377	-0.392075	1.21663	-0.322263	0.747253	B-cells	LIMCH1	R_vs_NR
0.133411	-0.358581	1.1127	-0.322261	0.747255	B-cells	PCP4	R_vs_NR
7.70854	-0.0749705	0.232725	-0.322143	0.747345	B-cells	ARNTL	R_vs_NR
6.65706	0.152227	0.472752	0.322002	0.747451	B-cells	ZNF573	R_vs_NR
0.585928	0.207274	0.643797	0.321956	0.747486	B-cells	MUC20	R_vs_NR
0.186203	-0.424646	1.31938	-0.321853	0.747564	B-cells	SYT14	R_vs_NR
12.3782	0.0650301	0.202071	0.321818	0.747591	B-cells	SNRNP48	R_vs_NR
8.90156	0.101924	0.316895	0.321634	0.74773	B-cells	CCDC51	R_vs_NR
13.0423	0.0908199	0.282536	0.321446	0.747873	B-cells	DGKA	R_vs_NR
3.25243	-0.0925515	0.287975	-0.321388	0.747916	B-cells	GALNS	R_vs_NR
1.45401	-0.207754	0.646518	-0.321343	0.747951	B-cells	PIP5KL1	R_vs_NR
0.448059	0.240977	0.749919	0.321337	0.747955	B-cells	OCLN	R_vs_NR
0.0304068	-0.946285	2.9469	-0.321112	0.748126	B-cells	MATN3	R_vs_NR
15.8125	0.0933032	0.290571	0.321103	0.748132	B-cells	CCDC117	R_vs_NR
0.0242591	-0.946733	2.9491	-0.321024	0.748192	B-cells	PLA2G2A	R_vs_NR
0.0242591	-0.946733	2.9491	-0.321024	0.748192	B-cells	PALMD	R_vs_NR
0.0242591	-0.946733	2.9491	-0.321024	0.748192	B-cells	MALL	R_vs_NR
0.0242591	-0.946733	2.9491	-0.321024	0.748192	B-cells	BHLHE22	R_vs_NR
0.0242591	-0.946733	2.9491	-0.321024	0.748192	B-cells	FOXS1	R_vs_NR
8.80071	-0.0944183	0.294136	-0.321002	0.748209	B-cells	DPF3	R_vs_NR
0.0664412	-0.510946	1.59332	-0.320681	0.748452	B-cells	CAPN5	R_vs_NR
0.751095	0.193462	0.603356	0.320643	0.748481	B-cells	EDA	R_vs_NR
5.93299	-0.144761	0.451593	-0.320556	0.748547	B-cells	ATP1B1	R_vs_NR
0.800992	-0.240104	0.749032	-0.320552	0.74855	B-cells	FCGBP	R_vs_NR
9.31712	0.0726151	0.226561	0.32051	0.748582	B-cells	MYO19	R_vs_NR
7.17914	0.106177	0.331365	0.320422	0.748649	B-cells	B4GALT5	R_vs_NR
0.971823	0.180001	0.561853	0.320371	0.748687	B-cells	PPP1R3D	R_vs_NR
11.7445	0.0619801	0.19348	0.320344	0.748707	B-cells	ANAPC7	R_vs_NR
1.00979	-0.197101	0.615418	-0.320272	0.748762	B-cells	TMEM232	R_vs_NR
37.952	0.163323	0.509991	0.320246	0.748782	B-cells	GAS6	R_vs_NR
0.0446492	-0.733545	2.29085	-0.320206	0.748812	B-cells	C20orf144	R_vs_NR
28.1617	-0.0680752	0.21265	-0.320127	0.748872	B-cells	KDM2B	R_vs_NR
0.0327016	-0.941536	2.94566	-0.319635	0.749245	B-cells	UNC45B	R_vs_NR
8.5969	0.0852526	0.266744	0.319604	0.749268	B-cells	TUBD1	R_vs_NR
24.3204	0.102609	0.321144	0.31951	0.74934	B-cells	MCM3	R_vs_NR
0.683901	0.272652	0.853596	0.319416	0.749411	B-cells	RASAL1	R_vs_NR
8.18558	-0.128127	0.401274	-0.3193	0.749499	B-cells	IL13RA1	R_vs_NR
1.3562	0.146887	0.460116	0.31924	0.749545	B-cells	ZIK1	R_vs_NR
0.0113757	-0.940703	2.94685	-0.319223	0.749557	B-cells	PROK2	R_vs_NR
3.93027	0.113547	0.355876	0.319063	0.749679	B-cells	ZNF345	R_vs_NR
1.52103	0.126026	0.394991	0.31906	0.749681	B-cells	UAP1L1	R_vs_NR
1.98379	0.16118	0.505337	0.318956	0.74976	B-cells	SPAG5	R_vs_NR
18.8816	-0.0546778	0.171434	-0.318944	0.749769	B-cells	TMEM33	R_vs_NR
0.962735	-0.159807	0.501082	-0.318924	0.749784	B-cells	KCTD1	R_vs_NR
0.287425	-0.369374	1.15839	-0.318868	0.749827	B-cells	ZNF541	R_vs_NR
0.00888776	-0.939473	2.94737	-0.31875	0.749916	B-cells	ZNF454	R_vs_NR
0.219776	-0.316514	0.993624	-0.318546	0.750071	B-cells	SGK2	R_vs_NR
16.4134	0.0714394	0.224329	0.318458	0.750137	B-cells	SUN2	R_vs_NR
47.4872	-0.0602752	0.189279	-0.318446	0.750147	B-cells	SEC63	R_vs_NR
316.057	-0.193643	0.608117	-0.318431	0.750158	B-cells	FKBP11	R_vs_NR
4.86194	0.067608	0.212459	0.318217	0.75032	B-cells	GCLM	R_vs_NR
1.85923	0.119417	0.375372	0.318129	0.750387	B-cells	ZNF71	R_vs_NR
106.939	-0.054193	0.17038	-0.318072	0.75043	B-cells	NOP58	R_vs_NR
1.63315	0.132626	0.417093	0.317978	0.750502	B-cells	CCNJ	R_vs_NR
1.16457	0.198463	0.624276	0.317909	0.750554	B-cells	MEGF11	R_vs_NR
18.23	0.0847611	0.266629	0.317899	0.750562	B-cells	OPA3	R_vs_NR
10.7312	-0.0855951	0.269345	-0.31779	0.750644	B-cells	ABTB1	R_vs_NR
110.668	-0.0543162	0.170927	-0.317775	0.750656	B-cells	NDUFB4	R_vs_NR
6.18024	-0.0871403	0.274239	-0.317753	0.750672	B-cells	POMGNT1	R_vs_NR
1.16247	0.207603	0.653655	0.317603	0.750786	B-cells	GOLGA8M	R_vs_NR
1.06936	0.340649	1.07306	0.317455	0.750898	B-cells	DCUN1D3	R_vs_NR
4.15164	-0.119338	0.375947	-0.317434	0.750915	B-cells	SLC45A4	R_vs_NR
4.30828	0.0875493	0.275804	0.317433	0.750915	B-cells	SS18L1	R_vs_NR
0.331084	-0.219305	0.691992	-0.316919	0.751305	B-cells	TLR2	R_vs_NR
0.352429	-0.270488	0.853756	-0.316821	0.751379	B-cells	SEZ6L2	R_vs_NR
74.2439	-0.0558017	0.176145	-0.316794	0.7514	B-cells	EIF1B	R_vs_NR
9.07176	0.067701	0.213835	0.316604	0.751544	B-cells	ACOX1	R_vs_NR
9.73719	0.120565	0.380823	0.316589	0.751555	B-cells	IL6R	R_vs_NR
59.1824	0.0967817	0.305724	0.316566	0.751573	B-cells	CD82	R_vs_NR
4.72628	0.0930014	0.293872	0.316469	0.751647	B-cells	ERCC6	R_vs_NR
7.46199	-0.0942674	0.297902	-0.316438	0.75167	B-cells	DDX20	R_vs_NR
0.0340066	-0.655269	2.07111	-0.316385	0.75171	B-cells	PTGER3	R_vs_NR
0.0442613	-0.931659	2.94481	-0.316373	0.751719	B-cells	TSSK4	R_vs_NR
0.0816546	-0.515871	1.63113	-0.316266	0.751801	B-cells	ELAVL4	R_vs_NR
2.18804	-0.131563	0.416292	-0.316035	0.751976	B-cells	SEC14L2	R_vs_NR
7.38912	0.154849	0.490044	0.31599	0.75201	B-cells	CRIM1	R_vs_NR
14.3409	-0.0860007	0.272193	-0.315956	0.752036	B-cells	ZC3H12A	R_vs_NR
53.4532	0.079116	0.250438	0.315911	0.75207	B-cells	ADNP	R_vs_NR
1.02003	0.360932	1.14308	0.315755	0.752189	B-cells	PANX2	R_vs_NR
9.29587	-0.104303	0.330354	-0.31573	0.752208	B-cells	PURB	R_vs_NR
0.0655629	-0.470901	1.49171	-0.315679	0.752246	B-cells	CSPG5	R_vs_NR
27.1645	0.0596594	0.189031	0.315606	0.752301	B-cells	LRPPRC	R_vs_NR
18.6943	0.0720432	0.228274	0.315599	0.752307	B-cells	EIF3B	R_vs_NR
73.0679	-0.04798	0.152047	-0.315561	0.752336	B-cells	EIF3I	R_vs_NR
18.4497	0.0607178	0.192478	0.315453	0.752418	B-cells	NUP54	R_vs_NR
49.5879	0.0467266	0.14813	0.315444	0.752425	B-cells	OSBPL9	R_vs_NR
0.00991391	-0.92959	2.94712	-0.315423	0.752441	B-cells	LEP	R_vs_NR
0.916089	0.158813	0.503534	0.315397	0.752461	B-cells	ZKSCAN3	R_vs_NR
0.368009	-0.257713	0.817353	-0.315302	0.752532	B-cells	LZTS3	R_vs_NR
9.55383	0.0741966	0.23532	0.315301	0.752533	B-cells	ERI1	R_vs_NR
5.49916	0.1068	0.339067	0.31498	0.752777	B-cells	FAM200A	R_vs_NR
21.7195	0.0729385	0.231591	0.314945	0.752803	B-cells	NUP214	R_vs_NR
0.274263	-0.374108	1.18811	-0.314876	0.752856	B-cells	S100A12	R_vs_NR
0.0376144	-0.927193	2.94512	-0.314824	0.752895	B-cells	SLCO6A1	R_vs_NR
1.40641	-0.147755	0.46938	-0.314788	0.752922	B-cells	CDH13	R_vs_NR
0.0262651	-0.927672	2.94897	-0.314574	0.753085	B-cells	FAM110D	R_vs_NR
1.85202	-0.123515	0.392735	-0.3145	0.753142	B-cells	THRA	R_vs_NR
0.089367	-0.494895	1.57366	-0.314487	0.753151	B-cells	CADM3	R_vs_NR
7.36464	0.116806	0.371434	0.314475	0.753161	B-cells	SGK3	R_vs_NR
2.91628	-0.136668	0.434638	-0.314442	0.753185	B-cells	NR2F6	R_vs_NR
0.637493	0.212347	0.675343	0.314428	0.753196	B-cells	ZNF286A	R_vs_NR
0.0114371	-0.926428	2.94686	-0.314378	0.753234	B-cells	CLCNKA	R_vs_NR
0.0114371	-0.926428	2.94686	-0.314378	0.753234	B-cells	CXCL5	R_vs_NR
1.75101	-0.200721	0.638545	-0.314341	0.753262	B-cells	B4GALT6	R_vs_NR
27.5959	0.103107	0.328066	0.314289	0.753301	B-cells	C9orf72	R_vs_NR
21.2566	-0.0975227	0.310336	-0.314249	0.753332	B-cells	ATAD2	R_vs_NR
0.0155815	-0.925548	2.94612	-0.314158	0.753401	B-cells	CLEC18C	R_vs_NR
0.0372731	-0.72876	2.32217	-0.313827	0.753653	B-cells	ANKRD18B	R_vs_NR
0.0165276	-0.924707	2.94682	-0.313798	0.753674	B-cells	TSPYL6	R_vs_NR
0.535015	-0.211186	0.673102	-0.31375	0.753711	B-cells	SMPDL3A	R_vs_NR
18.0058	0.0967809	0.308577	0.313636	0.753798	B-cells	RRM1	R_vs_NR
12.5567	0.0813017	0.259229	0.31363	0.753802	B-cells	ATG14	R_vs_NR
62.9154	0.0669689	0.213532	0.313624	0.753806	B-cells	ZNF644	R_vs_NR
4.77145	0.0812743	0.259176	0.313587	0.753834	B-cells	PARD6A	R_vs_NR
885.516	-0.119668	0.381711	-0.313503	0.753898	B-cells	MT-ND2	R_vs_NR
9.39802	0.0565051	0.180261	0.313463	0.753929	B-cells	LRRC28	R_vs_NR
0.0589119	-0.923428	2.94639	-0.31341	0.753969	B-cells	CKLF-CMTM1	R_vs_NR
0.0531434	-0.923428	2.94639	-0.31341	0.753969	B-cells	SIX1	R_vs_NR
0.0446241	-0.840776	2.68291	-0.313382	0.753991	B-cells	TMEM56-RWDD3	R_vs_NR
0.163402	-0.502505	1.60374	-0.313332	0.754028	B-cells	AGR2	R_vs_NR
0.0382993	-0.728297	2.32463	-0.313296	0.754056	B-cells	P2RY2	R_vs_NR
5.44615	0.106175	0.338942	0.313254	0.754088	B-cells	GABARAPL1	R_vs_NR
4.29778	-0.120254	0.384012	-0.313153	0.754165	B-cells	GIMAP4	R_vs_NR
42.296	-0.0846047	0.270306	-0.312996	0.754284	B-cells	PARP8	R_vs_NR
39.9299	-0.0496211	0.158559	-0.312951	0.754318	B-cells	ETFA	R_vs_NR
0.0659174	-0.584877	1.87102	-0.312598	0.754586	B-cells	KIF5A	R_vs_NR
0.082003	-0.644871	2.06388	-0.312455	0.754695	B-cells	SLC22A31	R_vs_NR
23.6407	-0.0491497	0.157341	-0.312377	0.754754	B-cells	TRIM27	R_vs_NR
0.135747	-0.396976	1.27129	-0.312262	0.754841	B-cells	LMOD1	R_vs_NR
2.01588	-0.171144	0.54811	-0.312244	0.754855	B-cells	PELO	R_vs_NR
1.75601	-0.165737	0.530808	-0.312236	0.754861	B-cells	MYRIP	R_vs_NR
0.678424	-0.176226	0.564697	-0.312073	0.754985	B-cells	CLDN20	R_vs_NR
0.33357	-0.297571	0.953566	-0.312061	0.754994	B-cells	C6orf163	R_vs_NR
8.62553	-0.122691	0.393182	-0.312045	0.755006	B-cells	ZNF670	R_vs_NR
1.23109	-0.149444	0.478935	-0.312034	0.755015	B-cells	CHIT1	R_vs_NR
10.9192	0.0682165	0.218812	0.311758	0.755224	B-cells	MKRN2	R_vs_NR
0.0157441	-0.918367	2.94608	-0.311725	0.755249	B-cells	KY	R_vs_NR
49.4262	-0.0612155	0.196386	-0.31171	0.755261	B-cells	MPC2	R_vs_NR
8.29331	-0.0765745	0.245717	-0.311637	0.755316	B-cells	BRMS1L	R_vs_NR
0.175156	-0.368721	1.18362	-0.311519	0.755406	B-cells	ADAM32	R_vs_NR
0.0637135	-0.415764	1.33475	-0.311493	0.755426	B-cells	P2RX6	R_vs_NR
0.432217	-0.417046	1.33898	-0.311465	0.755447	B-cells	FDXACB1	R_vs_NR
0.620055	0.293708	0.943187	0.3114	0.755497	B-cells	TSPAN7	R_vs_NR
11.3753	0.0615051	0.197554	0.311333	0.755548	B-cells	FTSJ3	R_vs_NR
5.44811	-0.126164	0.405253	-0.311323	0.755555	B-cells	SPDYE1	R_vs_NR
0.00593036	-0.917472	2.94803	-0.311215	0.755637	B-cells	PHYHIPL	R_vs_NR
3.31755	-0.258554	0.83086	-0.311188	0.755657	B-cells	LPCAT2	R_vs_NR
140.704	-0.0661351	0.212569	-0.311123	0.755707	B-cells	CUTA	R_vs_NR
0.0460577	-0.835309	2.68535	-0.311062	0.755754	B-cells	PNMT	R_vs_NR
0.00877965	-0.917177	2.94874	-0.31104	0.75577	B-cells	TWIST1	R_vs_NR
31.0604	-0.0715503	0.230113	-0.310936	0.75585	B-cells	KLHL5	R_vs_NR
1.4326	0.214162	0.68923	0.310726	0.756009	B-cells	USP27X	R_vs_NR
54.0504	0.0895571	0.28824	0.310703	0.756026	B-cells	COX16	R_vs_NR
1.95599	-0.341808	1.10036	-0.310634	0.756079	B-cells	NRTN	R_vs_NR
57.2429	0.0862446	0.277733	0.310531	0.756157	B-cells	BRD4	R_vs_NR
0.133993	-0.408503	1.31569	-0.310486	0.756192	B-cells	GALNT18	R_vs_NR
0.0176837	-0.914609	2.94576	-0.310484	0.756193	B-cells	HOXD3	R_vs_NR
0.0715031	-0.571086	1.83938	-0.310476	0.756199	B-cells	TMEM31	R_vs_NR
3.60267	0.09815	0.316132	0.310472	0.756202	B-cells	TADA1	R_vs_NR
0.524884	-0.261092	0.841168	-0.310393	0.756262	B-cells	LYVE1	R_vs_NR
0.10153	-0.625717	2.01642	-0.310311	0.756324	B-cells	RAB4B-EGLN2	R_vs_NR
2.7409	0.101607	0.327572	0.310183	0.756422	B-cells	KLC2	R_vs_NR
7.75064	0.0981388	0.316453	0.310121	0.756469	B-cells	HDAC6	R_vs_NR
16.0796	0.0604114	0.194803	0.310115	0.756473	B-cells	KAT5	R_vs_NR
0.0222103	-0.913381	2.9455	-0.310094	0.756489	B-cells	DUOX2	R_vs_NR
45.2767	0.0548492	0.176931	0.310003	0.756559	B-cells	DNAJC4	R_vs_NR
38.5834	-0.0722345	0.233021	-0.309992	0.756567	B-cells	RALA	R_vs_NR
1.72543	-0.131367	0.423911	-0.309893	0.756643	B-cells	AVIL	R_vs_NR
2.78228	0.137658	0.444469	0.309714	0.756779	B-cells	SLC25A29	R_vs_NR
36.9394	0.0730593	0.235945	0.309646	0.75683	B-cells	CPNE3	R_vs_NR
11.312	-0.0888339	0.286913	-0.30962	0.75685	B-cells	NSUN4	R_vs_NR
0.382188	-0.386393	1.24814	-0.309574	0.756885	B-cells	GULP1	R_vs_NR
48.3025	-0.095866	0.309729	-0.309515	0.75693	B-cells	SEC61A1	R_vs_NR
0.59267	-0.207069	0.66902	-0.309511	0.756932	B-cells	PHYHD1	R_vs_NR
0.0342302	-0.911252	2.94585	-0.309334	0.757068	B-cells	GLB1L2	R_vs_NR
72.2465	-0.0444351	0.143686	-0.309252	0.757129	B-cells	MRPL20	R_vs_NR
11.2992	-0.0905712	0.292927	-0.309193	0.757174	B-cells	SKI	R_vs_NR
1.20308	-0.282498	0.913857	-0.309127	0.757225	B-cells	NETO1	R_vs_NR
3.24346	0.287833	0.931239	0.309086	0.757256	B-cells	GDF15	R_vs_NR
0.528972	0.288575	0.93367	0.309076	0.757263	B-cells	ARNT2	R_vs_NR
2.22927	0.119799	0.387682	0.309014	0.757311	B-cells	USP54	R_vs_NR
9.76528	-0.0775083	0.250919	-0.308898	0.757399	B-cells	SCRN2	R_vs_NR
0.619181	0.177908	0.575963	0.308888	0.757407	B-cells	OPRL1	R_vs_NR
0.0382028	-0.623941	2.02102	-0.308725	0.75753	B-cells	LRRC66	R_vs_NR
0.176801	-0.297941	0.965401	-0.308619	0.757611	B-cells	CPA6	R_vs_NR
2.83096	0.103253	0.33465	0.308541	0.75767	B-cells	CRAT	R_vs_NR
0.74292	-0.266389	0.863791	-0.308395	0.757782	B-cells	FAM178B	R_vs_NR
2.8054	0.112655	0.365305	0.308385	0.75779	B-cells	ZNF614	R_vs_NR
0.556219	0.206779	0.670624	0.308338	0.757825	B-cells	DNAH7	R_vs_NR
0.0334512	-0.908037	2.94624	-0.308202	0.757929	B-cells	PSCA	R_vs_NR
0.0536924	-0.582021	1.88893	-0.308122	0.757989	B-cells	SHISA3	R_vs_NR
0.054296	-0.463416	1.5041	-0.308102	0.758005	B-cells	MSX1	R_vs_NR
0.1187	0.327409	1.06287	0.308042	0.75805	B-cells	CTRL	R_vs_NR
0.0405621	-0.906996	2.9454	-0.307936	0.758131	B-cells	MSI1	R_vs_NR
20.857	-0.0677605	0.22005	-0.307932	0.758134	B-cells	DTNB	R_vs_NR
0.207898	0.395178	1.28358	0.307871	0.75818	B-cells	GJC2	R_vs_NR
7.08566	-0.0902618	0.293253	-0.307795	0.758239	B-cells	WDR4	R_vs_NR
118.822	-0.128019	0.416162	-0.307619	0.758372	B-cells	RBFOX2	R_vs_NR
0.0312589	-0.906259	2.94612	-0.307611	0.758378	B-cells	MFAP4	R_vs_NR
0.30608	-0.301439	0.98025	-0.307512	0.758453	B-cells	KCNIP1	R_vs_NR
3.92122	-0.120473	0.392079	-0.307267	0.75864	B-cells	ARMCX2	R_vs_NR
151.437	-0.084694	0.275833	-0.307048	0.758807	B-cells	SLC2A3	R_vs_NR
30.1375	-0.0429002	0.139835	-0.306792	0.759002	B-cells	COPS3	R_vs_NR
0.116577	-0.546983	1.78296	-0.306783	0.759009	B-cells	ZNF214	R_vs_NR
0.0055906	-0.904257	2.9481	-0.306725	0.759052	B-cells	AMHR2	R_vs_NR
0.0103844	-0.903678	2.94696	-0.306648	0.759111	B-cells	RASSF9	R_vs_NR
12.0273	-0.0606952	0.197994	-0.30655	0.759186	B-cells	KIF3B	R_vs_NR
10.614	-0.0640696	0.209132	-0.306359	0.759331	B-cells	ARV1	R_vs_NR
10.1995	0.079864	0.260695	0.306351	0.759337	B-cells	BTD	R_vs_NR
73.0076	-0.0384163	0.125429	-0.306278	0.759393	B-cells	WASF2	R_vs_NR
0.367274	-0.240191	0.784478	-0.306179	0.759468	B-cells	ADM5	R_vs_NR
0.187482	-0.347857	1.13623	-0.306151	0.75949	B-cells	RHOU	R_vs_NR
0.128382	-0.423192	1.38349	-0.305887	0.759691	B-cells	ASB11	R_vs_NR
3.78031	0.0778515	0.254558	0.305831	0.759734	B-cells	L2HGDH	R_vs_NR
0.0593706	-0.899949	2.94304	-0.305789	0.759765	B-cells	KIF1A	R_vs_NR
34.4453	0.0474159	0.155104	0.305703	0.759831	B-cells	CALCOCO2	R_vs_NR
4.36148	0.105082	0.343809	0.305641	0.759878	B-cells	SFXN5	R_vs_NR
0.132606	-0.663967	2.17263	-0.305606	0.759905	B-cells	KCNQ2	R_vs_NR
0.242615	0.437391	1.43126	0.305599	0.75991	B-cells	FZD4	R_vs_NR
2.54301	-0.204523	0.669662	-0.305413	0.760052	B-cells	CIPC	R_vs_NR
0.164856	0.365728	1.19755	0.305396	0.760065	B-cells	CPS1	R_vs_NR
0.0363817	-0.899786	2.94651	-0.305374	0.760081	B-cells	RAB40AL	R_vs_NR
1.03345	-0.147125	0.481815	-0.305355	0.760096	B-cells	EHHADH	R_vs_NR
4.66826	-0.0880334	0.288302	-0.305351	0.760099	B-cells	INPP1	R_vs_NR
11.0495	0.0777854	0.254757	0.305332	0.760113	B-cells	ABCB8	R_vs_NR
107.665	0.0360925	0.118244	0.305238	0.760185	B-cells	GTF3A	R_vs_NR
35.1104	-0.0675612	0.221358	-0.305213	0.760204	B-cells	RUNX3	R_vs_NR
18.5239	0.0573983	0.188061	0.305212	0.760205	B-cells	DCAF10	R_vs_NR
42.6298	0.0487917	0.159867	0.305202	0.760212	B-cells	MON2	R_vs_NR
0.0187997	-0.898945	2.94607	-0.305134	0.760264	B-cells	ELF5	R_vs_NR
34.8399	0.102313	0.335336	0.305106	0.760285	B-cells	PPP1CB	R_vs_NR
0.259046	-0.286964	0.940554	-0.305101	0.760289	B-cells	AC079354.1	R_vs_NR
1.17156	0.138883	0.455655	0.304798	0.76052	B-cells	SYP	R_vs_NR
9.49767	0.117947	0.387043	0.304739	0.760565	B-cells	ZSCAN18	R_vs_NR
2.32848	0.231246	0.75897	0.304684	0.760607	B-cells	TATDN2	R_vs_NR
48.3308	-0.0556299	0.182587	-0.304677	0.760612	B-cells	EIF4H	R_vs_NR
0.136401	0.59541	1.95478	0.304591	0.760677	B-cells	CALY	R_vs_NR
11.2873	0.048251	0.158449	0.30452	0.760732	B-cells	USP28	R_vs_NR
1.7067	0.121913	0.400417	0.304465	0.760774	B-cells	ERP27	R_vs_NR
40.0782	0.0755205	0.248124	0.304366	0.760849	B-cells	KDM6A	R_vs_NR
0.693444	-0.481305	1.58181	-0.304274	0.760919	B-cells	HAPLN1	R_vs_NR
0.039859	-0.707408	2.3258	-0.304156	0.761009	B-cells	MESP2	R_vs_NR
0.153545	-0.29449	0.968228	-0.304154	0.761011	B-cells	PROX2	R_vs_NR
4.29437	-0.190601	0.626855	-0.304059	0.761083	B-cells	C21orf58	R_vs_NR
0.0153397	-0.895517	2.94608	-0.303968	0.761152	B-cells	PENK	R_vs_NR
6.53452	-0.070291	0.231327	-0.30386	0.761235	B-cells	FEM1C	R_vs_NR
10.4707	-0.0681287	0.224274	-0.303774	0.7613	B-cells	BRAP	R_vs_NR
0.123162	0.592212	1.94985	0.303722	0.76134	B-cells	NYNRIN	R_vs_NR
5.81007	0.069955	0.230512	0.303476	0.761527	B-cells	KANSL3	R_vs_NR
0.0284451	-0.894144	2.94715	-0.303393	0.76159	B-cells	TMEM47	R_vs_NR
17.0452	-0.126556	0.417259	-0.303303	0.761659	B-cells	UBE2M	R_vs_NR
3.49488	0.122696	0.404629	0.303231	0.761713	B-cells	FLT3LG	R_vs_NR
0.0300386	-0.893268	2.94604	-0.30321	0.76173	B-cells	PRODH	R_vs_NR
0.0182496	-0.892817	2.94565	-0.303097	0.761816	B-cells	FGF10	R_vs_NR
1.99692	-0.170545	0.562774	-0.303044	0.761857	B-cells	DNAJC5B	R_vs_NR
0.0579533	-0.892415	2.94523	-0.303003	0.761887	B-cells	ABCG5	R_vs_NR
0.0187503	-0.892397	2.94557	-0.302962	0.761919	B-cells	GIP	R_vs_NR
0.0428994	-0.891911	2.9444	-0.302918	0.761952	B-cells	KLF1	R_vs_NR
25.1357	-0.0445477	0.147139	-0.302759	0.762073	B-cells	MCFD2	R_vs_NR
0.731194	-0.212086	0.700705	-0.302676	0.762137	B-cells	GNAO1	R_vs_NR
1.08187	0.414162	1.36889	0.302554	0.76223	B-cells	ZNF8	R_vs_NR
25.7035	0.0557616	0.184326	0.302517	0.762258	B-cells	NR1H2	R_vs_NR
1.21832	0.148321	0.490427	0.302432	0.762323	B-cells	CACNA1C	R_vs_NR
9.93796	-0.0618916	0.204674	-0.302391	0.762354	B-cells	MAN1B1	R_vs_NR
0.150143	-0.378585	1.25231	-0.30231	0.762416	B-cells	NDRG4	R_vs_NR
0.0511919	-0.578852	1.91482	-0.302301	0.762423	B-cells	EDAR	R_vs_NR
0.0614641	-0.549034	1.81636	-0.302271	0.762445	B-cells	AC131971.1	R_vs_NR
6.56212	-0.0751678	0.248963	-0.301924	0.76271	B-cells	TXNL4B	R_vs_NR
1.3459	0.154126	0.510542	0.301888	0.762737	B-cells	LTB4R	R_vs_NR
24.4422	0.061004	0.202082	0.301877	0.762746	B-cells	TBK1	R_vs_NR
0.0704842	-0.633892	2.10034	-0.301805	0.7628	B-cells	NME5	R_vs_NR
73.2813	-0.0620233	0.20553	-0.301772	0.762826	B-cells	EIF3J	R_vs_NR
0.0682636	-0.887809	2.94257	-0.301712	0.762871	B-cells	KCNJ2	R_vs_NR
49.6743	0.0811309	0.268926	0.301684	0.762893	B-cells	TRAK1	R_vs_NR
13.5959	-0.0783607	0.259922	-0.301477	0.76305	B-cells	FASTKD2	R_vs_NR
15.0584	-0.0660514	0.219184	-0.301351	0.763147	B-cells	MTMR3	R_vs_NR
0.266211	-0.329507	1.09404	-0.301185	0.763273	B-cells	CYP39A1	R_vs_NR
0.0973477	-0.689928	2.29073	-0.301183	0.763275	B-cells	SCEL	R_vs_NR
0.0208882	-0.88673	2.94526	-0.30107	0.763361	B-cells	HSPB6	R_vs_NR
0.0143527	-0.886983	2.94619	-0.301061	0.763368	B-cells	HLF	R_vs_NR
6.47649	-0.0761735	0.253083	-0.300982	0.763428	B-cells	KHNYN	R_vs_NR
20.5915	-0.0627985	0.208799	-0.30076	0.763597	B-cells	AMZ2	R_vs_NR
1.46527	-0.205711	0.68411	-0.300698	0.763645	B-cells	AC093323.1	R_vs_NR
1.20355	-0.250549	0.83338	-0.300642	0.763687	B-cells	SPR	R_vs_NR
10.2399	0.0867767	0.288669	0.30061	0.763712	B-cells	CBWD5	R_vs_NR
7.61426	-0.0768319	0.255646	-0.30054	0.763766	B-cells	APH1B	R_vs_NR
35.8073	-0.110336	0.367181	-0.300495	0.763799	B-cells	CXCR3	R_vs_NR
0.0383907	-0.817313	2.72012	-0.300469	0.763819	B-cells	DPT	R_vs_NR
2.70011	0.123062	0.409567	0.300468	0.76382	B-cells	TTC4	R_vs_NR
7.96483	-0.0788872	0.262571	-0.300442	0.76384	B-cells	ALKBH2	R_vs_NR
0.0302771	-0.885719	2.94862	-0.300384	0.763884	B-cells	LOX	R_vs_NR
3.74153	0.0998182	0.332659	0.300062	0.76413	B-cells	FCHSD1	R_vs_NR
61.0412	0.0730096	0.243369	0.299996	0.76418	B-cells	IDS	R_vs_NR
11.7214	0.0975302	0.325169	0.299937	0.764225	B-cells	MMD	R_vs_NR
3.95049	0.100178	0.334049	0.29989	0.764261	B-cells	LRRC45	R_vs_NR
0.0218249	-0.88291	2.94516	-0.299783	0.764343	B-cells	TMEM262	R_vs_NR
29.6033	0.0617779	0.206199	0.299603	0.76448	B-cells	BTBD7	R_vs_NR
0.0127917	-0.882823	2.94849	-0.299416	0.764623	B-cells	HEPH	R_vs_NR
0.0595145	-0.647012	2.161	-0.299404	0.764632	B-cells	HEYL	R_vs_NR
30.6958	0.0579049	0.193409	0.299391	0.764642	B-cells	ACAT1	R_vs_NR
27.2144	0.0627693	0.209789	0.299201	0.764786	B-cells	AMBRA1	R_vs_NR
0.353019	0.259615	0.867987	0.2991	0.764864	B-cells	TPH1	R_vs_NR
13.0693	-0.0613174	0.205106	-0.298955	0.764974	B-cells	FLAD1	R_vs_NR
0.0102165	-0.881238	2.94869	-0.298858	0.765048	B-cells	LRRC70	R_vs_NR
368.261	0.304734	1.01967	0.298855	0.765051	B-cells	MT-ATP8	R_vs_NR
13.3192	0.0518288	0.173441	0.298827	0.765072	B-cells	C1orf123	R_vs_NR
0.0829051	-0.813645	2.72352	-0.298748	0.765133	B-cells	MEOX2	R_vs_NR
0.0582935	-0.649376	2.17446	-0.298638	0.765216	B-cells	GLYATL2	R_vs_NR
0.333487	0.357779	1.19816	0.298607	0.76524	B-cells	GRIK3	R_vs_NR
3.51378	0.0901495	0.301903	0.298604	0.765242	B-cells	POFUT2	R_vs_NR
658.974	0.107019	0.358409	0.298596	0.765249	B-cells	CD52	R_vs_NR
0.0653882	-0.74604	2.49997	-0.29842	0.765383	B-cells	HMCN2	R_vs_NR
40.1948	-0.0685304	0.229659	-0.298401	0.765397	B-cells	SENP5	R_vs_NR
5.34329	0.11513	0.385868	0.298368	0.765423	B-cells	ZNF14	R_vs_NR
0.190672	-0.707163	2.37124	-0.298225	0.765531	B-cells	FABP4	R_vs_NR
0.0856664	-0.72734	2.43904	-0.298207	0.765545	B-cells	TBL1Y	R_vs_NR
96.0117	-0.0921371	0.309154	-0.29803	0.76568	B-cells	SIPA1L1	R_vs_NR
23.5507	-0.0717544	0.240862	-0.297906	0.765775	B-cells	ATP6AP1	R_vs_NR
0.0318758	-0.877332	2.94594	-0.297811	0.765848	B-cells	RHCG	R_vs_NR
0.857457	0.305933	1.02729	0.297805	0.765852	B-cells	LRRC4	R_vs_NR
0.0730805	-0.714797	2.40075	-0.297739	0.765902	B-cells	ANKRD45	R_vs_NR
0.0586744	-0.557392	1.87254	-0.297667	0.765958	B-cells	RTN4R	R_vs_NR
16.0824	0.0450025	0.151324	0.297392	0.766167	B-cells	CDK5RAP1	R_vs_NR
51.0917	-0.0499844	0.168078	-0.297388	0.766171	B-cells	SNRPC	R_vs_NR
5.12097	0.100109	0.336821	0.297217	0.766301	B-cells	MED7	R_vs_NR
3.93866	0.166594	0.560678	0.297129	0.766368	B-cells	ALKBH6	R_vs_NR
1.78958	-0.106924	0.360024	-0.296991	0.766473	B-cells	FBXW9	R_vs_NR
31.8383	-0.0521042	0.175451	-0.296972	0.766488	B-cells	CWC25	R_vs_NR
0.144663	-0.425735	1.43422	-0.296841	0.766588	B-cells	SLC6A4	R_vs_NR
0.188405	-0.245492	0.82765	-0.296614	0.766762	B-cells	LRFN1	R_vs_NR
19.6694	-0.0526475	0.177555	-0.296514	0.766837	B-cells	FAM207A	R_vs_NR
40.9078	0.044494	0.150066	0.296496	0.766851	B-cells	IRF3	R_vs_NR
4.16326	-0.0846412	0.285549	-0.296416	0.766912	B-cells	CREB3L4	R_vs_NR
37.1664	-0.0446299	0.150591	-0.296365	0.766952	B-cells	NARS	R_vs_NR
0.0200528	-0.873631	2.94793	-0.296354	0.76696	B-cells	FOXD4L1	R_vs_NR
23.8366	-0.0575827	0.194336	-0.296305	0.766997	B-cells	LASP1	R_vs_NR
13.3186	0.243445	0.821811	0.296229	0.767055	B-cells	CCNB2	R_vs_NR
22.3581	0.143704	0.48524	0.296149	0.767116	B-cells	CD1C	R_vs_NR
1.51971	-0.136444	0.461047	-0.295944	0.767273	B-cells	BTBD11	R_vs_NR
0.755834	-0.238729	0.807095	-0.295788	0.767392	B-cells	NPAS2	R_vs_NR
20.3648	0.0548771	0.185556	0.295744	0.767426	B-cells	MLX	R_vs_NR
2.51508	0.267587	0.905017	0.295671	0.767481	B-cells	GNG10	R_vs_NR
28.922	-0.048615	0.164423	-0.29567	0.767482	B-cells	PAFAH1B2	R_vs_NR
6.48927	0.0841436	0.284593	0.295663	0.767487	B-cells	AP4E1	R_vs_NR
0.307511	-0.209663	0.709285	-0.295598	0.767537	B-cells	IL1R1	R_vs_NR
296.873	0.042659	0.144336	0.295553	0.767571	B-cells	SH3BGRL3	R_vs_NR
18.494	-0.0425221	0.143928	-0.29544	0.767658	B-cells	DCTN6	R_vs_NR
1.64188	0.151653	0.513637	0.295253	0.767801	B-cells	MAP7	R_vs_NR
1.59851	0.137339	0.465442	0.295073	0.767938	B-cells	UBTD1	R_vs_NR
0.00669527	-0.869735	2.9477	-0.295055	0.767952	B-cells	EPHA7	R_vs_NR
0.00669527	-0.869735	2.9477	-0.295055	0.767952	B-cells	TMEM132E	R_vs_NR
13.3254	-0.0811488	0.275062	-0.29502	0.767979	B-cells	EXOC6B	R_vs_NR
0.160545	-0.868787	2.94581	-0.294923	0.768052	B-cells	OXCT2	R_vs_NR
38.5646	-0.114562	0.388676	-0.294749	0.768186	B-cells	HOPX	R_vs_NR
0.248411	-0.499641	1.6952	-0.294739	0.768194	B-cells	LCN8	R_vs_NR
134.684	0.0628686	0.213315	0.294722	0.768206	B-cells	SMDT1	R_vs_NR
12.6071	0.0513882	0.174367	0.294713	0.768213	B-cells	NRAS	R_vs_NR
0.0729188	-0.434975	1.47716	-0.294466	0.768402	B-cells	CSDC2	R_vs_NR
3.35725	0.105025	0.356852	0.294309	0.768522	B-cells	ZNF550	R_vs_NR
0.0395022	-0.807729	2.74469	-0.294288	0.768538	B-cells	SLC17A7	R_vs_NR
18.8065	-0.114532	0.389187	-0.294284	0.768541	B-cells	ABHD5	R_vs_NR
41.5093	0.0724394	0.24616	0.294277	0.768546	B-cells	CHMP4A	R_vs_NR
0.248551	-0.34808	1.18285	-0.294271	0.768551	B-cells	DCAF4L1	R_vs_NR
100.607	0.0582665	0.198005	0.294268	0.768553	B-cells	HCLS1	R_vs_NR
4.82566	0.165069	0.561188	0.294142	0.768649	B-cells	TMED7	R_vs_NR
0.0306727	-0.866187	2.94587	-0.294034	0.768732	B-cells	RUNDC3A	R_vs_NR
1.61293	0.163788	0.557108	0.293996	0.768761	B-cells	CLCN4	R_vs_NR
0.460651	-0.268951	0.914913	-0.293963	0.768786	B-cells	LGI1	R_vs_NR
2.48133	-0.261649	0.89012	-0.293948	0.768798	B-cells	KCNG1	R_vs_NR
0.0119946	-0.866594	2.94858	-0.293903	0.768832	B-cells	GPR150	R_vs_NR
0.0148097	-0.86546	2.94607	-0.293768	0.768935	B-cells	GBP6	R_vs_NR
1649.61	0.0575615	0.195965	0.293734	0.768961	B-cells	RPL27A	R_vs_NR
7.43548	0.0747906	0.254701	0.293641	0.769032	B-cells	ZFP90	R_vs_NR
0.0228794	-0.556764	1.89617	-0.293625	0.769044	B-cells	SH3GL3	R_vs_NR
2.97698	0.086532	0.294753	0.293575	0.769083	B-cells	DGCR8	R_vs_NR
0.689093	-0.175724	0.598588	-0.293564	0.769091	B-cells	KCNC4	R_vs_NR
20.1258	0.0849003	0.289304	0.293463	0.769168	B-cells	SARNP	R_vs_NR
2.41284	-0.183289	0.624657	-0.293424	0.769198	B-cells	SKA1	R_vs_NR
0.926922	-0.138294	0.471382	-0.29338	0.769232	B-cells	HSD17B1	R_vs_NR
18.9079	0.065569	0.22355	0.293308	0.769287	B-cells	GPI	R_vs_NR
1.6171	0.374746	1.27779	0.293277	0.769311	B-cells	TMEM56	R_vs_NR
1.78687	-0.128546	0.438335	-0.29326	0.769323	B-cells	CASC1	R_vs_NR
2.00702	-0.0972919	0.331775	-0.293246	0.769334	B-cells	FAM161A	R_vs_NR
0.036089	-0.863667	2.94522	-0.293244	0.769336	B-cells	CASP14	R_vs_NR
8.29842	0.0990977	0.337953	0.29323	0.769347	B-cells	ENDOD1	R_vs_NR
1.2319	0.13607	0.464082	0.293202	0.769368	B-cells	GLS2	R_vs_NR
25.7854	-0.0509982	0.173941	-0.293192	0.769375	B-cells	SF3A3	R_vs_NR
0.0392074	-0.688646	2.34946	-0.293109	0.769439	B-cells	PKLR	R_vs_NR
2.82451	0.100011	0.341236	0.293084	0.769458	B-cells	ZSCAN32	R_vs_NR
0.579132	0.244659	0.8348	0.293076	0.769464	B-cells	PDE2A	R_vs_NR
2.42701	-0.154063	0.5258	-0.293007	0.769517	B-cells	SOCS6	R_vs_NR
33.1692	-0.0521289	0.177968	-0.292911	0.76959	B-cells	MAT2A	R_vs_NR
90.0153	0.0558959	0.190877	0.292837	0.769647	B-cells	TERF2IP	R_vs_NR
9.67862	0.103513	0.35355	0.292782	0.769689	B-cells	HAUS8	R_vs_NR
19.0999	0.0544506	0.186028	0.292701	0.76975	B-cells	EXOC1	R_vs_NR
6.24342	0.0811211	0.277386	0.292449	0.769944	B-cells	LNX2	R_vs_NR
0.00772141	-0.861821	2.94744	-0.292397	0.769983	B-cells	NOTUM	R_vs_NR
13.3952	0.0693814	0.237306	0.292371	0.770003	B-cells	EXOSC5	R_vs_NR
10.0499	-0.114266	0.390867	-0.29234	0.770027	B-cells	SCO2	R_vs_NR
3.25909	-0.11684	0.399696	-0.292322	0.77004	B-cells	BBS2	R_vs_NR
0.143477	-0.400679	1.37115	-0.292221	0.770118	B-cells	PPP1R42	R_vs_NR
0.632785	0.260391	0.891102	0.292212	0.770124	B-cells	DAPL1	R_vs_NR
13.7276	-0.0937762	0.320942	-0.29219	0.770141	B-cells	ENOSF1	R_vs_NR
9.1381	0.0620518	0.212398	0.292149	0.770173	B-cells	THG1L	R_vs_NR
0.0563677	-0.635664	2.1779	-0.29187	0.770386	B-cells	NGEF	R_vs_NR
6.73193	0.0994858	0.340894	0.291838	0.770411	B-cells	YRDC	R_vs_NR
2.66006	0.195347	0.669447	0.291804	0.770436	B-cells	LTBP1	R_vs_NR
7.02048	0.0771524	0.26444	0.291758	0.770472	B-cells	IPP	R_vs_NR
68.6409	0.0528098	0.181027	0.291722	0.770499	B-cells	PTP4A2	R_vs_NR
1.06955	-0.145737	0.4996	-0.291708	0.77051	B-cells	NRSN2	R_vs_NR
0.209482	0.392445	1.3458	0.291606	0.770588	B-cells	VPREB1	R_vs_NR
0.00430703	-0.859612	2.94834	-0.291558	0.770624	B-cells	PITX1	R_vs_NR
0.00430703	-0.859612	2.94834	-0.291558	0.770624	B-cells	PAGE2B	R_vs_NR
0.00430703	-0.859612	2.94834	-0.291558	0.770624	B-cells	RAX	R_vs_NR
1.35408	-0.139785	0.479526	-0.291506	0.770664	B-cells	CAMSAP2	R_vs_NR
0.0206149	-0.858632	2.94586	-0.29147	0.770692	B-cells	PLA2G4E	R_vs_NR
3.52331	-0.0912343	0.313101	-0.291389	0.770754	B-cells	OSBPL7	R_vs_NR
0.446415	-0.233671	0.802056	-0.29134	0.770791	B-cells	ZFP41	R_vs_NR
72.0244	0.107213	0.368116	0.291247	0.770862	B-cells	MGAT5	R_vs_NR
0.0886287	-0.510446	1.75314	-0.291161	0.770929	B-cells	WDR93	R_vs_NR
0.299254	-0.224199	0.770177	-0.2911	0.770975	B-cells	UNC5C	R_vs_NR
79.1313	0.0508763	0.174796	0.29106	0.771005	B-cells	UBE2N	R_vs_NR
0.21322	0.495531	1.70264	0.291037	0.771023	B-cells	NOV	R_vs_NR
0.0891649	-0.459669	1.57946	-0.29103	0.771029	B-cells	CKM	R_vs_NR
11.9423	-0.137002	0.470751	-0.291029	0.771029	B-cells	CTSD	R_vs_NR
32.644	-0.0502697	0.172747	-0.291001	0.77105	B-cells	WBP11	R_vs_NR
46.156	0.112573	0.386969	0.29091	0.77112	B-cells	HIST1H2BK	R_vs_NR
44.7603	0.0617829	0.212489	0.290758	0.771236	B-cells	FAM208B	R_vs_NR
69.0792	-0.0423369	0.145631	-0.290713	0.771271	B-cells	FIS1	R_vs_NR
0.0106625	-0.856307	2.94679	-0.29059	0.771365	B-cells	STEAP2	R_vs_NR
0.00635551	-0.856535	2.94777	-0.29057	0.77138	B-cells	PPP1R1B	R_vs_NR
0.00635551	-0.856535	2.94777	-0.29057	0.77138	B-cells	ANKRD20A1	R_vs_NR
0.00635551	-0.856535	2.94777	-0.29057	0.77138	B-cells	FOXH1	R_vs_NR
0.00635551	-0.856535	2.94777	-0.29057	0.77138	B-cells	SERTM1	R_vs_NR
0.746238	-0.203252	0.69954	-0.290551	0.771395	B-cells	GSG1	R_vs_NR
28.4057	0.092171	0.317306	0.29048	0.771449	B-cells	MAPK8IP3	R_vs_NR
11.5194	0.0739663	0.254679	0.290429	0.771488	B-cells	ARHGAP12	R_vs_NR
5.72434	0.103993	0.358168	0.290347	0.771551	B-cells	ATP6V0E2	R_vs_NR
24.126	0.0654262	0.225358	0.290321	0.771571	B-cells	RANBP9	R_vs_NR
24.7672	-0.070791	0.243849	-0.290307	0.771582	B-cells	MBTPS1	R_vs_NR
1542.91	0.0467477	0.16107	0.290232	0.771639	B-cells	RPL37A	R_vs_NR
0.248787	-0.318433	1.09731	-0.290195	0.771667	B-cells	FAM166B	R_vs_NR
0.002006	-0.855836	2.94941	-0.290172	0.771684	B-cells	CLEC3B	R_vs_NR
0.002006	-0.855836	2.94941	-0.290172	0.771684	B-cells	PDGFRA	R_vs_NR
0.002006	-0.855836	2.94941	-0.290172	0.771684	B-cells	PCDHB14	R_vs_NR
0.002006	-0.855836	2.94941	-0.290172	0.771684	B-cells	PCDHGA3	R_vs_NR
0.002006	-0.855836	2.94941	-0.290172	0.771684	B-cells	GPR37	R_vs_NR
0.002006	-0.855836	2.94941	-0.290172	0.771684	B-cells	HOXC8	R_vs_NR
0.002006	-0.855836	2.94941	-0.290172	0.771684	B-cells	CFHR1	R_vs_NR
0.002006	-0.855836	2.94941	-0.290172	0.771684	B-cells	ITIH3	R_vs_NR
0.002006	-0.855836	2.94941	-0.290172	0.771684	B-cells	NPY1R	R_vs_NR
0.002006	-0.855836	2.94941	-0.290172	0.771684	B-cells	PCDHGA4	R_vs_NR
0.002006	-0.855836	2.94941	-0.290172	0.771684	B-cells	AL391152.1	R_vs_NR
0.002006	-0.855836	2.94941	-0.290172	0.771684	B-cells	PCDHGB3	R_vs_NR
0.002006	-0.855836	2.94941	-0.290172	0.771684	B-cells	PCDHA10	R_vs_NR
46.2603	-0.0655852	0.226061	-0.290122	0.771723	B-cells	ERGIC2	R_vs_NR
25.0859	0.0616639	0.212546	0.290121	0.771724	B-cells	SPTY2D1	R_vs_NR
0.0604697	-0.481373	1.65988	-0.290005	0.771812	B-cells	NTSR1	R_vs_NR
3.60463	-0.0766493	0.264318	-0.289989	0.771825	B-cells	HS1BP3	R_vs_NR
0.670459	-0.244906	0.844878	-0.289871	0.771915	B-cells	MET	R_vs_NR
0.0437258	-0.664663	2.29383	-0.289761	0.771999	B-cells	SEC14L6	R_vs_NR
2.33584	0.128632	0.443928	0.289758	0.772002	B-cells	ZSWIM5	R_vs_NR
0.808833	0.165448	0.571124	0.289688	0.772055	B-cells	GUCA1B	R_vs_NR
6.99868	0.072298	0.249687	0.289555	0.772157	B-cells	ATMIN	R_vs_NR
0.295835	-0.211141	0.729239	-0.289536	0.772171	B-cells	CXADR	R_vs_NR
5.03462	-0.249267	0.861017	-0.289503	0.772196	B-cells	RGPD5	R_vs_NR
4.11084	0.125088	0.432231	0.289401	0.772275	B-cells	ZNF773	R_vs_NR
12.8004	0.06864	0.23725	0.289315	0.77234	B-cells	BAG5	R_vs_NR
0.180529	-0.262666	0.908158	-0.28923	0.772406	B-cells	NGFR	R_vs_NR
0.475655	0.300104	1.03813	0.289081	0.772519	B-cells	C4BPB	R_vs_NR
5.39866	0.0867853	0.300311	0.288985	0.772593	B-cells	TYSND1	R_vs_NR
1.91752	-0.11922	0.412617	-0.288935	0.772631	B-cells	SGSH	R_vs_NR
1.05298	-0.185116	0.641219	-0.288694	0.772815	B-cells	DOCK5	R_vs_NR
22.2328	0.0490001	0.169779	0.288611	0.772879	B-cells	PPWD1	R_vs_NR
41.6391	0.0510084	0.176792	0.288522	0.772947	B-cells	IP6K2	R_vs_NR
9.85438	-0.0785065	0.272185	-0.288431	0.773017	B-cells	SACS	R_vs_NR
3.46362	0.145769	0.50605	0.288053	0.773306	B-cells	SPINT1	R_vs_NR
3.49355	-0.129047	0.448388	-0.287801	0.773499	B-cells	KATNAL2	R_vs_NR
0.12409	-0.616549	2.1437	-0.28761	0.773645	B-cells	KLRK1	R_vs_NR
0.00651916	-0.846892	2.9477	-0.287306	0.773878	B-cells	SFRP5	R_vs_NR
0.00651916	-0.846892	2.9477	-0.287306	0.773878	B-cells	ULBP3	R_vs_NR
15.3688	-0.0577759	0.20116	-0.287214	0.773948	B-cells	DYNC1LI2	R_vs_NR
0.121899	-0.35546	1.2377	-0.287195	0.773963	B-cells	TLL1	R_vs_NR
0.0665754	-0.845836	2.9469	-0.287026	0.774092	B-cells	FOXL2	R_vs_NR
10.3512	0.0870927	0.303479	0.286981	0.774127	B-cells	C18orf32	R_vs_NR
8.16079	-0.0622768	0.217035	-0.286944	0.774155	B-cells	TNFAIP8L1	R_vs_NR
0.0200178	-0.845133	2.94574	-0.2869	0.774189	B-cells	RNF182	R_vs_NR
27.6705	0.101541	0.354257	0.28663	0.774396	B-cells	CLN8	R_vs_NR
0.0691766	-0.699684	2.44159	-0.286569	0.774442	B-cells	DSCR4	R_vs_NR
9.9446	-0.102349	0.357385	-0.286384	0.774584	B-cells	PYHIN1	R_vs_NR
40.3929	0.0693584	0.242504	0.286009	0.774871	B-cells	KAT6A	R_vs_NR
10.0382	0.0832679	0.291177	0.28597	0.774901	B-cells	PIGX	R_vs_NR
38.1769	0.0951526	0.332739	0.285968	0.774903	B-cells	PTK2	R_vs_NR
66.7098	0.0780427	0.273005	0.285865	0.774982	B-cells	PPP1R10	R_vs_NR
5.95861	-0.0831972	0.29106	-0.285842	0.774999	B-cells	DCTN1	R_vs_NR
20.3965	0.0657269	0.229993	0.285778	0.775048	B-cells	ESCO1	R_vs_NR
26.7604	0.0338929	0.118798	0.285298	0.775416	B-cells	BECN1	R_vs_NR
19.2169	-0.0730791	0.256186	-0.285258	0.775447	B-cells	APOBEC3C	R_vs_NR
23.8275	-0.0461277	0.161804	-0.285084	0.77558	B-cells	SLC25A36	R_vs_NR
0.0377126	-0.839512	2.94494	-0.285069	0.775591	B-cells	PASD1	R_vs_NR
0.371871	-0.218187	0.765612	-0.284983	0.775657	B-cells	ZC2HC1C	R_vs_NR
0.036616	-0.796836	2.79685	-0.284905	0.775717	B-cells	CALCR	R_vs_NR
0.0100934	-0.839359	2.94686	-0.284832	0.775773	B-cells	GNAT3	R_vs_NR
68.3174	0.0442459	0.155349	0.284816	0.775785	B-cells	TMCO1	R_vs_NR
0.0754715	-0.515316	1.8101	-0.28469	0.775882	B-cells	ERVMER34-1	R_vs_NR
7.07807	-0.129407	0.454788	-0.284543	0.775995	B-cells	MTG1	R_vs_NR
2.79024	0.103888	0.365157	0.284503	0.776025	B-cells	TIGD7	R_vs_NR
7.30623	-0.0725424	0.25498	-0.284503	0.776025	B-cells	SNX11	R_vs_NR
1.98009	0.15883	0.558533	0.28437	0.776127	B-cells	HCG27	R_vs_NR
0.00373787	-0.838427	2.94845	-0.284362	0.776133	B-cells	ARHGEF16	R_vs_NR
0.00373787	-0.838427	2.94845	-0.284362	0.776133	B-cells	TNNI3K	R_vs_NR
0.00373787	-0.838427	2.94845	-0.284362	0.776133	B-cells	AQP4	R_vs_NR
0.00373787	-0.838427	2.94845	-0.284362	0.776133	B-cells	EMILIN3	R_vs_NR
0.00373787	-0.838427	2.94845	-0.284362	0.776133	B-cells	ALLC	R_vs_NR
0.974234	-0.163168	0.573958	-0.284285	0.776192	B-cells	ASPN	R_vs_NR
0.149865	-0.472715	1.66303	-0.284249	0.776219	B-cells	PTPRN	R_vs_NR
0.380656	-0.24195	0.851247	-0.28423	0.776234	B-cells	C22orf15	R_vs_NR
498.169	-0.0410655	0.144543	-0.284106	0.776329	B-cells	EEF1D	R_vs_NR
3.64917	0.130341	0.458818	0.28408	0.776349	B-cells	PODXL2	R_vs_NR
13.8795	0.047389	0.166817	0.284079	0.77635	B-cells	TEN1	R_vs_NR
0.0955115	-0.440213	1.5498	-0.284045	0.776376	B-cells	CKMT1B	R_vs_NR
0.31423	-0.23066	0.812269	-0.28397	0.776434	B-cells	ARAP3	R_vs_NR
0.004012	-0.837171	2.94927	-0.283857	0.77652	B-cells	HRNR	R_vs_NR
0.004012	-0.837171	2.94927	-0.283857	0.77652	B-cells	DNAH10OS	R_vs_NR
0.004012	-0.837171	2.94927	-0.283857	0.77652	B-cells	CYSLTR2	R_vs_NR
0.004012	-0.837171	2.94927	-0.283857	0.77652	B-cells	OLIG1	R_vs_NR
13.191	-0.0664983	0.234409	-0.283685	0.776652	B-cells	NABP2	R_vs_NR
0.00819193	-0.835913	2.94727	-0.283623	0.776699	B-cells	COL7A1	R_vs_NR
0.00819193	-0.835913	2.94727	-0.283623	0.776699	B-cells	SEC14L4	R_vs_NR
0.00819193	-0.835913	2.94727	-0.283623	0.776699	B-cells	GABRA5	R_vs_NR
1.57774	0.131901	0.465231	0.283518	0.77678	B-cells	EIF5A2	R_vs_NR
0.0203274	-0.835048	2.94568	-0.283482	0.776807	B-cells	IYD	R_vs_NR
19.5051	-0.0726394	0.256249	-0.283472	0.776815	B-cells	DNAJC21	R_vs_NR
22.2442	0.044515	0.157077	0.283395	0.776874	B-cells	NFU1	R_vs_NR
1.8867	0.177276	0.625758	0.283297	0.776949	B-cells	ITGB4	R_vs_NR
44.3945	0.0677096	0.239081	0.283207	0.777018	B-cells	RHOG	R_vs_NR
0.124737	0.338643	1.1962	0.2831	0.777101	B-cells	TSNAXIP1	R_vs_NR
0.311128	-0.237574	0.839254	-0.283078	0.777117	B-cells	MLIP	R_vs_NR
0.196846	-0.278351	0.983452	-0.283035	0.77715	B-cells	IQCA1	R_vs_NR
1.14393	-0.140921	0.49794	-0.283008	0.777171	B-cells	ADAM22	R_vs_NR
0.0610143	-0.611181	2.16012	-0.282939	0.777224	B-cells	LRTM1	R_vs_NR
25.3528	-0.0563599	0.1993	-0.28279	0.777338	B-cells	ARFGAP2	R_vs_NR
0.0111195	-0.833236	2.94665	-0.282774	0.77735	B-cells	ASCL1	R_vs_NR
0.0555607	-0.544409	1.92542	-0.282749	0.77737	B-cells	IGFL4	R_vs_NR
1.13656	0.153897	0.544485	0.282648	0.777447	B-cells	ZNF764	R_vs_NR
6.35871	-0.0687872	0.243453	-0.282549	0.777523	B-cells	APOBEC3D	R_vs_NR
0.034426	-0.831631	2.94384	-0.282499	0.777561	B-cells	ZIM2	R_vs_NR
1.97305	0.124322	0.440176	0.282436	0.777609	B-cells	STS	R_vs_NR
1.02449	-0.199026	0.704752	-0.282405	0.777633	B-cells	EFNB2	R_vs_NR
26.2078	-0.0857372	0.303865	-0.282155	0.777825	B-cells	RIC3	R_vs_NR
222.377	-0.0949172	0.336434	-0.282127	0.777846	B-cells	RGS2	R_vs_NR
0.0426921	-0.497887	1.76494	-0.282098	0.777868	B-cells	KCNE2	R_vs_NR
0.02371	-0.830055	2.94484	-0.281868	0.778045	B-cells	C16orf89	R_vs_NR
1.06745	-0.12908	0.457947	-0.281867	0.778045	B-cells	C18orf54	R_vs_NR
0.0843213	-0.800139	2.83987	-0.281752	0.778134	B-cells	IDI2	R_vs_NR
4.48161	-0.0959931	0.340713	-0.281742	0.778142	B-cells	TNFRSF4	R_vs_NR
9.63113	0.0578835	0.205454	0.281734	0.778147	B-cells	UXS1	R_vs_NR
0.0068125	-0.830057	2.94759	-0.281605	0.778246	B-cells	EFS	R_vs_NR
81.4732	-0.0604484	0.214664	-0.281596	0.778253	B-cells	S100A11	R_vs_NR
1686.64	0.0517171	0.183693	0.281541	0.778295	B-cells	RPL36	R_vs_NR
0.124013	-0.334851	1.18983	-0.281428	0.778382	B-cells	LRRC46	R_vs_NR
13.8108	-0.0776234	0.276007	-0.281237	0.778529	B-cells	SIDT2	R_vs_NR
0.00490104	-0.829295	2.94922	-0.281192	0.778563	B-cells	HCAR3	R_vs_NR
6.47214	0.0673528	0.23957	0.28114	0.778603	B-cells	MDM1	R_vs_NR
5.34506	0.131077	0.466264	0.281122	0.778617	B-cells	NIPSNAP3B	R_vs_NR
6.05387	-0.0684437	0.243804	-0.280733	0.778915	B-cells	FBXO8	R_vs_NR
15.5426	0.07721	0.275057	0.280705	0.778937	B-cells	TET3	R_vs_NR
2.40227	0.115943	0.413102	0.280664	0.778968	B-cells	PER3	R_vs_NR
30.3959	-0.0589238	0.209974	-0.280625	0.778998	B-cells	DEGS1	R_vs_NR
0.451	-0.211445	0.753575	-0.280589	0.779026	B-cells	WDR31	R_vs_NR
17.0315	0.0740259	0.263846	0.280564	0.779044	B-cells	ETFDH	R_vs_NR
17.3174	-0.0677494	0.241484	-0.280554	0.779052	B-cells	CCNB1IP1	R_vs_NR
39.7744	-0.0435047	0.155098	-0.280497	0.779096	B-cells	SNF8	R_vs_NR
0.346652	0.307837	1.09772	0.280434	0.779144	B-cells	HK3	R_vs_NR
2.20925	-0.121314	0.432746	-0.280335	0.77922	B-cells	PGAP3	R_vs_NR
0.10374	-0.44361	1.5828	-0.280268	0.779272	B-cells	PTCHD4	R_vs_NR
43.1429	0.0405874	0.144831	0.280239	0.779294	B-cells	SAP30BP	R_vs_NR
0.0903832	-0.441283	1.57622	-0.279963	0.779506	B-cells	PRSS36	R_vs_NR
0.497831	-0.188213	0.672312	-0.279948	0.779517	B-cells	C5orf66	R_vs_NR
4.56685	0.0877676	0.313818	0.279677	0.779726	B-cells	CEP76	R_vs_NR
835.29	0.0940199	0.336222	0.279636	0.779757	B-cells	FOS	R_vs_NR
1.45237	-0.185678	0.66416	-0.279568	0.779809	B-cells	ZNF667	R_vs_NR
0.188513	0.431257	1.5426	0.279566	0.779811	B-cells	ZNF462	R_vs_NR
16.2008	0.0677982	0.242623	0.279438	0.779909	B-cells	MIIP	R_vs_NR
0.445251	-0.189076	0.676825	-0.279357	0.779971	B-cells	CMTM4	R_vs_NR
0.20825	-0.308473	1.10453	-0.27928	0.78003	B-cells	CD300C	R_vs_NR
56.6822	0.0487836	0.174681	0.279272	0.780036	B-cells	NT5C3A	R_vs_NR
0.0258045	-0.823328	2.94814	-0.27927	0.780038	B-cells	ARHGEF15	R_vs_NR
0.179752	0.464999	1.6653	0.279228	0.78007	B-cells	WNT9A	R_vs_NR
0.576095	-0.20586	0.737366	-0.279183	0.780104	B-cells	PLA1A	R_vs_NR
0.0853684	-0.50491	1.80885	-0.279134	0.780142	B-cells	CDHR4	R_vs_NR
0.204607	-0.510001	1.82751	-0.279069	0.780192	B-cells	ALX1	R_vs_NR
0.0410465	-0.758978	2.7198	-0.279057	0.780201	B-cells	FAM3D	R_vs_NR
0.767652	-0.136906	0.490856	-0.278912	0.780312	B-cells	ERMN	R_vs_NR
19.1273	0.0483506	0.173409	0.278823	0.78038	B-cells	KIAA1143	R_vs_NR
0.0807675	-0.392466	1.408	-0.27874	0.780445	B-cells	PRRX2	R_vs_NR
11.1344	0.0501716	0.180073	0.278618	0.780538	B-cells	CCDC84	R_vs_NR
0.461573	-0.185108	0.664792	-0.278445	0.780671	B-cells	ADCY4	R_vs_NR
26.1905	0.0557922	0.200521	0.278237	0.780831	B-cells	TGS1	R_vs_NR
0.19898	-0.265761	0.955344	-0.278184	0.780871	B-cells	TSSK3	R_vs_NR
10.9795	-0.0678496	0.243906	-0.278179	0.780875	B-cells	ACD	R_vs_NR
0.0792231	-0.453034	1.62861	-0.278171	0.780881	B-cells	LHFPL5	R_vs_NR
5.29872	0.209571	0.753526	0.278121	0.78092	B-cells	AR	R_vs_NR
0.0419875	-0.751215	2.70126	-0.278099	0.780937	B-cells	LGALS9C	R_vs_NR
38.4138	0.0479643	0.172514	0.278031	0.780988	B-cells	TMX1	R_vs_NR
5.51193	-0.159205	0.572711	-0.277985	0.781024	B-cells	MELK	R_vs_NR
0.538813	0.357715	1.28702	0.277941	0.781058	B-cells	SGK494	R_vs_NR
0.180951	-0.361076	1.29917	-0.277929	0.781067	B-cells	BCL2L10	R_vs_NR
0.420889	-0.240793	0.866819	-0.27779	0.781174	B-cells	C9orf116	R_vs_NR
0.006018	-0.819202	2.94914	-0.277776	0.781184	B-cells	C2orf27B	R_vs_NR
0.006018	-0.819202	2.94914	-0.277776	0.781184	B-cells	HOXA4	R_vs_NR
0.006018	-0.819202	2.94914	-0.277776	0.781184	B-cells	AC009060.1	R_vs_NR
0.006018	-0.819202	2.94914	-0.277776	0.781184	B-cells	SOX18	R_vs_NR
0.006018	-0.819202	2.94914	-0.277776	0.781184	B-cells	OR51M1	R_vs_NR
10.699	0.0666313	0.23991	0.277735	0.781216	B-cells	TRMT61B	R_vs_NR
3.83656	0.0765386	0.275593	0.277723	0.781225	B-cells	PDP1	R_vs_NR
1.09585	-0.136754	0.492442	-0.277705	0.781239	B-cells	RNF32	R_vs_NR
0.102526	-0.385621	1.38907	-0.277611	0.781311	B-cells	ELFN2	R_vs_NR
0.0114274	-0.817681	2.94656	-0.277504	0.781393	B-cells	DEFB124	R_vs_NR
0.919544	-0.179443	0.646658	-0.277493	0.781402	B-cells	OTUD7A	R_vs_NR
96.1711	-0.0757184	0.272883	-0.277476	0.781415	B-cells	TGFB1	R_vs_NR
0.0375742	-0.495843	1.78772	-0.277361	0.781503	B-cells	NOX5	R_vs_NR
0.0605888	-0.523348	1.88689	-0.27736	0.781504	B-cells	JPH3	R_vs_NR
0.00762278	-0.817342	2.94736	-0.277313	0.78154	B-cells	SCG2	R_vs_NR
2.47095	-0.0990471	0.35749	-0.277063	0.781732	B-cells	RGL4	R_vs_NR
0.126194	0.341046	1.23133	0.276973	0.781801	B-cells	FBXO24	R_vs_NR
8.654	0.0655844	0.236795	0.276968	0.781805	B-cells	ACBD5	R_vs_NR
0.948408	-0.190697	0.688526	-0.276964	0.781807	B-cells	C1orf115	R_vs_NR
0.321537	-0.274599	0.991852	-0.276855	0.781892	B-cells	GABBR2	R_vs_NR
0.293483	-0.250576	0.905239	-0.276806	0.781929	B-cells	SULT1A2	R_vs_NR
0.214105	-0.34439	1.24478	-0.276667	0.782036	B-cells	SLC28A2	R_vs_NR
0.011443	-0.815132	2.94654	-0.27664	0.782056	B-cells	CORT	R_vs_NR
0.0318919	-0.81452	2.94556	-0.276525	0.782145	B-cells	IGSF21	R_vs_NR
0.181025	0.25784	0.932503	0.276503	0.782162	B-cells	SYT15	R_vs_NR
52.4736	0.0551862	0.199612	0.276468	0.782189	B-cells	RBM23	R_vs_NR
219.998	0.0375358	0.135784	0.276437	0.782213	B-cells	HNRNPC	R_vs_NR
1.35376	-0.203043	0.734597	-0.2764	0.782241	B-cells	KCNA5	R_vs_NR
0.220628	0.31505	1.14008	0.276341	0.782286	B-cells	ITGA7	R_vs_NR
1.26503	-0.212905	0.770943	-0.276161	0.782424	B-cells	POU3F1	R_vs_NR
0.119244	-0.468756	1.6986	-0.275965	0.782575	B-cells	TUBB1	R_vs_NR
30.7103	0.0375491	0.136175	0.275742	0.782746	B-cells	PFDN6	R_vs_NR
4.25845	0.0969121	0.351889	0.275405	0.783005	B-cells	L3MBTL1	R_vs_NR
0.00507193	-0.811892	2.948	-0.275404	0.783006	B-cells	AC023469.1	R_vs_NR
0.00507193	-0.811892	2.948	-0.275404	0.783006	B-cells	PROM2	R_vs_NR
0.00507193	-0.811892	2.948	-0.275404	0.783006	B-cells	MASP1	R_vs_NR
0.00507193	-0.811892	2.948	-0.275404	0.783006	B-cells	TP53AIP1	R_vs_NR
12.6994	0.06058	0.219996	0.275369	0.783033	B-cells	FRS2	R_vs_NR
85.2862	0.0383687	0.139337	0.275366	0.783035	B-cells	EIF3D	R_vs_NR
66.3937	0.0712677	0.258812	0.275365	0.783036	B-cells	DRAM2	R_vs_NR
0.156824	-0.358633	1.3025	-0.275343	0.783053	B-cells	FAM83A	R_vs_NR
8.22296	0.0583265	0.211859	0.275308	0.78308	B-cells	NME7	R_vs_NR
2.73456	0.106733	0.387699	0.2753	0.783086	B-cells	C1orf54	R_vs_NR
1.04203	0.147718	0.536674	0.275246	0.783127	B-cells	DTD2	R_vs_NR
0.00690704	-0.811608	2.94909	-0.275206	0.783158	B-cells	OR4D1	R_vs_NR
0.255852	-0.331333	1.20395	-0.275206	0.783158	B-cells	ZDHHC19	R_vs_NR
0.211028	-0.2435	0.88491	-0.275169	0.783186	B-cells	FHAD1	R_vs_NR
2.85294	-0.186588	0.678488	-0.275006	0.783312	B-cells	A2M	R_vs_NR
154.106	0.0823057	0.299428	0.274876	0.783411	B-cells	ANKRD11	R_vs_NR
0.136237	-0.381583	1.38846	-0.274825	0.783451	B-cells	ITPKA	R_vs_NR
10.222	0.0703791	0.256154	0.274753	0.783506	B-cells	ZMAT3	R_vs_NR
34.7037	0.0421367	0.153377	0.274726	0.783526	B-cells	PPP2R3C	R_vs_NR
59.5674	0.0852249	0.310232	0.274713	0.783536	B-cells	CD81	R_vs_NR
0.130898	0.541356	1.97114	0.274641	0.783592	B-cells	LINC00923	R_vs_NR
10.3625	0.0740738	0.2698	0.274551	0.783662	B-cells	TTC21B	R_vs_NR
0.0466658	-0.542235	1.97559	-0.274467	0.783726	B-cells	NPB	R_vs_NR
24.857	0.121824	0.443877	0.274454	0.783736	B-cells	C4orf48	R_vs_NR
0.200298	0.428304	1.56065	0.27444	0.783746	B-cells	HAS2	R_vs_NR
3.74073	-0.0796006	0.290077	-0.274412	0.783768	B-cells	SLC25A44	R_vs_NR
0.0201901	-0.720577	2.62648	-0.274351	0.783815	B-cells	TRABD2B	R_vs_NR
66.3197	-0.0483584	0.176272	-0.27434	0.783823	B-cells	ORMDL1	R_vs_NR
5.1726	-0.143079	0.522012	-0.274091	0.784015	B-cells	MPP7	R_vs_NR
0.133239	-0.330338	1.20533	-0.274064	0.784036	B-cells	PDZRN4	R_vs_NR
22.35	-0.0505326	0.18447	-0.273935	0.784135	B-cells	HBS1L	R_vs_NR
0.929273	0.167411	0.611356	0.273836	0.78421	B-cells	SIPA1L2	R_vs_NR
6.1566	0.0930847	0.340235	0.27359	0.7844	B-cells	BOLA2B	R_vs_NR
0.0293076	-0.675374	2.46891	-0.273551	0.78443	B-cells	HHIPL1	R_vs_NR
0.137228	-0.351904	1.28651	-0.273534	0.784443	B-cells	NKAIN1	R_vs_NR
1518.47	0.0359059	0.131408	0.273241	0.784668	B-cells	RPS9	R_vs_NR
0.884054	-0.189626	0.694152	-0.273177	0.784717	B-cells	TSPAN9	R_vs_NR
18.5322	0.0546138	0.199993	0.273078	0.784793	B-cells	NOB1	R_vs_NR
17.6902	0.11452	0.419424	0.27304	0.784822	B-cells	SATB1	R_vs_NR
11.1078	-0.0538948	0.197398	-0.273025	0.784834	B-cells	ATP7A	R_vs_NR
32.2521	0.0397086	0.145452	0.273002	0.784852	B-cells	KARS	R_vs_NR
0.00728302	-0.80417	2.94742	-0.272838	0.784977	B-cells	RASD2	R_vs_NR
0.00728302	-0.80417	2.94742	-0.272838	0.784977	B-cells	ZIC2	R_vs_NR
0.00728302	-0.80417	2.94742	-0.272838	0.784977	B-cells	RPRM	R_vs_NR
0.00728302	-0.80417	2.94742	-0.272838	0.784977	B-cells	MAP1LC3C	R_vs_NR
0.00728302	-0.80417	2.94742	-0.272838	0.784977	B-cells	SP9	R_vs_NR
0.152892	-0.29436	1.07909	-0.272785	0.785019	B-cells	COL5A1	R_vs_NR
2.70598	0.0872961	0.320033	0.272772	0.785028	B-cells	ANKRD16	R_vs_NR
0.524521	0.199686	0.732219	0.272713	0.785074	B-cells	DIXDC1	R_vs_NR
782.692	0.0318008	0.116617	0.272695	0.785087	B-cells	SERF2	R_vs_NR
0.169073	-0.265182	0.972581	-0.272658	0.785116	B-cells	RNF208	R_vs_NR
0.021109	-0.802486	2.94549	-0.272446	0.785279	B-cells	SLC30A2	R_vs_NR
80.5738	0.0334122	0.122669	0.272377	0.785333	B-cells	DRAP1	R_vs_NR
0.0377791	-0.752844	2.76511	-0.272265	0.785418	B-cells	JPH2	R_vs_NR
35.4227	0.0354861	0.130354	0.27223	0.785445	B-cells	SUMF2	R_vs_NR
0.00523558	-0.802254	2.94793	-0.272141	0.785514	B-cells	C1orf116	R_vs_NR
0.00523558	-0.802254	2.94793	-0.272141	0.785514	B-cells	DDO	R_vs_NR
0.0325276	-0.65486	2.40659	-0.272111	0.785537	B-cells	CPT1B	R_vs_NR
135.39	-0.0484361	0.178041	-0.27205	0.785583	B-cells	PLCG2	R_vs_NR
0.0185313	-0.801473	2.94612	-0.272043	0.785589	B-cells	SLC6A11	R_vs_NR
501.422	0.0910023	0.334561	0.272005	0.785618	B-cells	CD79A	R_vs_NR
0.837833	0.171744	0.631416	0.271998	0.785624	B-cells	ZNF501	R_vs_NR
28.7085	0.0528281	0.194257	0.27195	0.785661	B-cells	SMG6	R_vs_NR
13.9377	-0.113338	0.416765	-0.271947	0.785663	B-cells	CLNK	R_vs_NR
2.93395	0.129275	0.475559	0.271839	0.785746	B-cells	RASGRF1	R_vs_NR
0.216431	-0.283143	1.04164	-0.271824	0.785757	B-cells	HAL	R_vs_NR
0.0108583	-0.80074	2.94663	-0.271748	0.785816	B-cells	SMIM17	R_vs_NR
0.0108583	-0.80074	2.94663	-0.271748	0.785816	B-cells	SLC16A12	R_vs_NR
1.97302	0.137793	0.507101	0.271727	0.785832	B-cells	UBAP1L	R_vs_NR
4.80797	0.0793927	0.292269	0.271642	0.785897	B-cells	SFXN2	R_vs_NR
39.3644	-0.0499838	0.18403	-0.271606	0.785925	B-cells	UBE2A	R_vs_NR
0.00802401	-0.800881	2.949	-0.271577	0.785947	B-cells	AC013468.1	R_vs_NR
0.00802401	-0.800881	2.949	-0.271577	0.785947	B-cells	OR52I1	R_vs_NR
0.00802401	-0.800881	2.949	-0.271577	0.785947	B-cells	CSNK2A3	R_vs_NR
0.00802401	-0.800881	2.949	-0.271577	0.785947	B-cells	AC007216.2	R_vs_NR
0.00802401	-0.800881	2.949	-0.271577	0.785947	B-cells	HIST2H4A	R_vs_NR
15.6067	0.0909196	0.334984	0.271415	0.786072	B-cells	SERPINB6	R_vs_NR
0.0501111	-0.798887	2.94396	-0.271365	0.78611	B-cells	SLCO1A2	R_vs_NR
18.7026	-0.0839983	0.309802	-0.271135	0.786287	B-cells	MTFR1	R_vs_NR
14.3268	-0.0951575	0.351091	-0.271034	0.786365	B-cells	PHLDB3	R_vs_NR
0.0582048	-0.79763	2.94445	-0.270893	0.786473	B-cells	ALX3	R_vs_NR
1.41123	0.215388	0.795427	0.270783	0.786558	B-cells	HNMT	R_vs_NR
0.0783732	-0.436396	1.61166	-0.270774	0.786565	B-cells	CHRNA7	R_vs_NR
11.9359	0.0651879	0.240764	0.270754	0.78658	B-cells	SLC10A7	R_vs_NR
0.0904845	-0.797737	2.94666	-0.270725	0.786602	B-cells	FSBP	R_vs_NR
39.4504	0.0284271	0.105006	0.270718	0.786608	B-cells	SPAG7	R_vs_NR
13.3845	-0.0914949	0.338098	-0.270617	0.786686	B-cells	TOMM40	R_vs_NR
17.1038	0.0532287	0.196709	0.270596	0.786702	B-cells	NOL11	R_vs_NR
0.754156	0.20073	0.741904	0.270561	0.786729	B-cells	OVCH1	R_vs_NR
4.8029	-0.0755132	0.279145	-0.270516	0.786763	B-cells	ATAD3B	R_vs_NR
25.5215	0.0648313	0.23973	0.270435	0.786826	B-cells	ATIC	R_vs_NR
0.293422	-0.525669	1.94396	-0.270411	0.786844	B-cells	KCNC1	R_vs_NR
6.43987	-0.084647	0.313087	-0.270363	0.786881	B-cells	ZNF569	R_vs_NR
15.5959	0.0422718	0.156517	0.270078	0.787101	B-cells	TOLLIP	R_vs_NR
0.0469578	-0.413263	1.53085	-0.269956	0.787194	B-cells	NPNT	R_vs_NR
22.4576	0.0463949	0.171871	0.26994	0.787206	B-cells	NUPL2	R_vs_NR
23.4679	-0.0750749	0.278136	-0.269922	0.78722	B-cells	ATXN2L	R_vs_NR
0.0216187	-0.794746	2.94499	-0.269864	0.787265	B-cells	SPTSSB	R_vs_NR
13.8327	0.0539942	0.200139	0.269784	0.787326	B-cells	SERGEF	R_vs_NR
0.0503989	-0.600715	2.22815	-0.269602	0.787466	B-cells	FMR1NB	R_vs_NR
4.32107	0.145469	0.539697	0.269539	0.787515	B-cells	DIRC3	R_vs_NR
0.401051	-0.221148	0.820492	-0.269531	0.787521	B-cells	THNSL2	R_vs_NR
10.8489	0.0411942	0.152918	0.269387	0.787632	B-cells	PRR14	R_vs_NR
6.4136	0.0834481	0.309838	0.269328	0.787677	B-cells	AP4S1	R_vs_NR
0.0110209	-0.793574	2.94659	-0.26932	0.787684	B-cells	MRGPRF	R_vs_NR
0.154628	-0.309415	1.14946	-0.269182	0.78779	B-cells	ANKRD13B	R_vs_NR
3.63971	-0.0968612	0.360138	-0.268956	0.787964	B-cells	ZNF354A	R_vs_NR
11.9598	-0.0604701	0.224978	-0.268783	0.788097	B-cells	PRPF39	R_vs_NR
0.0673559	-0.791685	2.94648	-0.268688	0.78817	B-cells	CSAG1	R_vs_NR
0.00897345	-0.791449	2.94699	-0.268562	0.788267	B-cells	CYP2F1	R_vs_NR
9.37687	0.0699376	0.26063	0.268341	0.788437	B-cells	HDAC4	R_vs_NR
0.0716988	-0.767101	2.85891	-0.26832	0.788453	B-cells	SPOCD1	R_vs_NR
2.77157	0.0791237	0.294919	0.26829	0.788476	B-cells	AMPD2	R_vs_NR
0.00450278	-0.790723	2.94811	-0.268213	0.788535	B-cells	GLRB	R_vs_NR
0.00450278	-0.790723	2.94811	-0.268213	0.788535	B-cells	PCDHB2	R_vs_NR
0.00450278	-0.790723	2.94811	-0.268213	0.788535	B-cells	KIAA1024L	R_vs_NR
0.00450278	-0.790723	2.94811	-0.268213	0.788535	B-cells	KCNS1	R_vs_NR
0.00450278	-0.790723	2.94811	-0.268213	0.788535	B-cells	TREML1	R_vs_NR
0.00450278	-0.790723	2.94811	-0.268213	0.788535	B-cells	ZSCAN1	R_vs_NR
0.00450278	-0.790723	2.94811	-0.268213	0.788535	B-cells	MYH7	R_vs_NR
0.00450278	-0.790723	2.94811	-0.268213	0.788535	B-cells	KIF4B	R_vs_NR
0.00450278	-0.790723	2.94811	-0.268213	0.788535	B-cells	PDE6H	R_vs_NR
27.2512	0.0562423	0.209723	0.268174	0.788565	B-cells	USP1	R_vs_NR
0.0419569	-0.723427	2.69932	-0.268003	0.788697	B-cells	ATP7B	R_vs_NR
0.0340614	-0.641646	2.39485	-0.267928	0.788755	B-cells	GFRA3	R_vs_NR
0.171729	-0.312528	1.16783	-0.267614	0.788997	B-cells	HIPK4	R_vs_NR
14.757	0.0657111	0.2456	0.267554	0.789043	B-cells	RP9	R_vs_NR
0.0532008	-0.514763	1.92419	-0.267523	0.789067	B-cells	MGARP	R_vs_NR
0.144707	-0.363393	1.35839	-0.267518	0.78907	B-cells	SEC14L5	R_vs_NR
5.54325	-0.127745	0.478145	-0.267168	0.78934	B-cells	FAM122A	R_vs_NR
1.31979	0.198486	0.743469	0.266972	0.78949	B-cells	SPECC1L	R_vs_NR
0.0675029	-0.786303	2.94644	-0.266865	0.789573	B-cells	CHRD	R_vs_NR
0.0675029	-0.786303	2.94644	-0.266865	0.789573	B-cells	CCDC87	R_vs_NR
0.0660829	-0.494194	1.85233	-0.266797	0.789626	B-cells	TRIM17	R_vs_NR
5.76502	-0.059474	0.222924	-0.266791	0.78963	B-cells	PEX1	R_vs_NR
0.187992	-0.398371	1.49333	-0.266767	0.789648	B-cells	ASGR2	R_vs_NR
0.77987	-0.264319	0.991652	-0.266544	0.78982	B-cells	CCL25	R_vs_NR
175.492	-0.0312681	0.117309	-0.266544	0.78982	B-cells	ATP6V0E1	R_vs_NR
0.0924475	-0.785352	2.94658	-0.26653	0.789831	B-cells	PI15	R_vs_NR
0.00552892	-0.785431	2.94782	-0.266445	0.789897	B-cells	ERICH2	R_vs_NR
29.0936	-0.0377824	0.14183	-0.266392	0.789938	B-cells	GSDMD	R_vs_NR
0.0762428	0.419331	1.57472	0.26629	0.790016	B-cells	PLA2G7	R_vs_NR
14.8782	-0.0709909	0.266671	-0.266212	0.790076	B-cells	CDC26	R_vs_NR
0.023116	-0.783987	2.94539	-0.266174	0.790105	B-cells	CLDN5	R_vs_NR
15.6498	0.0563641	0.211762	0.266167	0.790111	B-cells	NAA35	R_vs_NR
0.377604	0.240076	0.902183	0.266106	0.790158	B-cells	LZTS1	R_vs_NR
12.8018	0.0435331	0.163601	0.266094	0.790167	B-cells	DDX23	R_vs_NR
79.0251	0.0573433	0.215539	0.266045	0.790204	B-cells	USP34	R_vs_NR
5.74126	-0.0858281	0.322729	-0.265945	0.790282	B-cells	NEIL2	R_vs_NR
19.4633	-0.0495065	0.186249	-0.265809	0.790386	B-cells	ZNF281	R_vs_NR
5.91187	0.129125	0.486122	0.265622	0.79053	B-cells	KIF13A	R_vs_NR
5.32196	-0.10761	0.405313	-0.265499	0.790625	B-cells	GPR82	R_vs_NR
0.0302771	-0.767179	2.8896	-0.265496	0.790627	B-cells	C2orf40	R_vs_NR
88.3384	0.0394837	0.148726	0.265479	0.79064	B-cells	UBE2I	R_vs_NR
1.11439	-0.175267	0.66064	-0.265299	0.790779	B-cells	KIAA1211	R_vs_NR
0.114304	0.316807	1.19425	0.265277	0.790796	B-cells	KLHL34	R_vs_NR
3.29599	-0.079355	0.299159	-0.265261	0.790809	B-cells	KLRG1	R_vs_NR
0.0506675	-0.357849	1.34925	-0.265221	0.790839	B-cells	SH2D6	R_vs_NR
34.2931	0.0631132	0.238039	0.265138	0.790903	B-cells	ATP9B	R_vs_NR
89.5382	0.0598027	0.225625	0.265053	0.790969	B-cells	TMEM243	R_vs_NR
0.00466643	-0.78109	2.94805	-0.264952	0.791047	B-cells	ACOX2	R_vs_NR
0.00466643	-0.78109	2.94805	-0.264952	0.791047	B-cells	MTRNR2L4	R_vs_NR
0.0363401	-0.779976	2.94623	-0.264737	0.791212	B-cells	SP6	R_vs_NR
2.82081	0.0968497	0.365836	0.264735	0.791214	B-cells	TRABD2A	R_vs_NR
20.8847	-0.0740603	0.279753	-0.264735	0.791214	B-cells	HELLS	R_vs_NR
0.01003	-0.780583	2.94881	-0.264711	0.791232	B-cells	PCDHGA9	R_vs_NR
0.01003	-0.780583	2.94881	-0.264711	0.791232	B-cells	TAS2R46	R_vs_NR
0.01003	-0.780583	2.94881	-0.264711	0.791232	B-cells	AL022328.1	R_vs_NR
0.01003	-0.780583	2.94881	-0.264711	0.791232	B-cells	TAS2R13	R_vs_NR
0.01003	-0.780583	2.94881	-0.264711	0.791232	B-cells	OR2L5	R_vs_NR
0.01003	-0.780583	2.94881	-0.264711	0.791232	B-cells	AP001350.1	R_vs_NR
1.53647	0.122205	0.461717	0.264675	0.79126	B-cells	TPRN	R_vs_NR
0.0979764	-0.709346	2.68043	-0.264639	0.791288	B-cells	EXTL1	R_vs_NR
77.957	0.0447573	0.169149	0.264603	0.791315	B-cells	EAF2	R_vs_NR
104.409	0.113852	0.430321	0.264574	0.791337	B-cells	CD38	R_vs_NR
1.58321	0.201286	0.761267	0.264409	0.791465	B-cells	NKAPL	R_vs_NR
4.79521	-0.14159	0.535496	-0.264409	0.791465	B-cells	TMEM42	R_vs_NR
38.2852	0.0603201	0.228136	0.264404	0.791469	B-cells	RBM5	R_vs_NR
9.07484	-0.0514666	0.194684	-0.264359	0.791503	B-cells	CDK7	R_vs_NR
0.0493387	-0.452646	1.71225	-0.264357	0.791505	B-cells	SPAG17	R_vs_NR
31.2026	-0.0738572	0.279409	-0.264334	0.791523	B-cells	PILRB	R_vs_NR
1.43438	0.123656	0.467894	0.264282	0.791563	B-cells	CCDC15	R_vs_NR
13.3407	0.0566221	0.214404	0.26409	0.79171	B-cells	VPS39	R_vs_NR
45.4208	-0.0412307	0.156126	-0.264086	0.791714	B-cells	MMADHC	R_vs_NR
37.7521	-0.0561908	0.212834	-0.264013	0.79177	B-cells	RCC1	R_vs_NR
59.4519	-0.0635169	0.240585	-0.26401	0.791772	B-cells	CNOT6L	R_vs_NR
24.5727	-0.0598065	0.226608	-0.26392	0.791841	B-cells	COQ4	R_vs_NR
12.9093	-0.161705	0.612737	-0.263906	0.791852	B-cells	TPX2	R_vs_NR
0.220187	-0.271035	1.02704	-0.263899	0.791858	B-cells	AC010336.1	R_vs_NR
41.4385	0.0621999	0.235734	0.263856	0.791891	B-cells	STUB1	R_vs_NR
0.0147605	-0.777021	2.9459	-0.263763	0.791962	B-cells	SFN	R_vs_NR
4.09144	0.0653644	0.247818	0.263759	0.791965	B-cells	DHODH	R_vs_NR
0.713982	-0.466712	1.77033	-0.26363	0.792065	B-cells	HBB	R_vs_NR
0.0560828	-0.775933	2.94356	-0.263603	0.792086	B-cells	CILP2	R_vs_NR
11.3002	-0.0530907	0.201428	-0.263572	0.79211	B-cells	MBIP	R_vs_NR
0.237694	-0.449748	1.70666	-0.263525	0.792146	B-cells	PPIC	R_vs_NR
13.7927	0.133028	0.505046	0.263397	0.792244	B-cells	NUGGC	R_vs_NR
0.409092	0.199377	0.757729	0.263124	0.792455	B-cells	AP3B2	R_vs_NR
1.89614	0.128935	0.490192	0.26303	0.792527	B-cells	PHC1	R_vs_NR
2.2284	0.0999434	0.380054	0.262971	0.792573	B-cells	MRM1	R_vs_NR
0.269254	-0.221663	0.842987	-0.26295	0.792589	B-cells	TMEM86A	R_vs_NR
0.0562295	-0.576426	2.19255	-0.262902	0.792626	B-cells	TP53TG3D	R_vs_NR
46.595	-0.0363626	0.138315	-0.262896	0.792631	B-cells	C9orf78	R_vs_NR
0.354049	-0.216587	0.823925	-0.262873	0.792649	B-cells	C1QTNF7	R_vs_NR
7.94438	0.0781263	0.297256	0.262825	0.792685	B-cells	OXSM	R_vs_NR
51.4644	0.0414731	0.15786	0.26272	0.792766	B-cells	SMARCA2	R_vs_NR
13.4225	-0.087153	0.331733	-0.26272	0.792766	B-cells	PLEKHM2	R_vs_NR
0.227997	0.384444	1.4642	0.262561	0.792889	B-cells	LRP2	R_vs_NR
0.284651	-0.321457	1.22452	-0.262516	0.792924	B-cells	RNF175	R_vs_NR
2.22467	0.11025	0.420154	0.262403	0.793011	B-cells	SETMAR	R_vs_NR
8.8161	0.101604	0.387389	0.26228	0.793106	B-cells	ZFHX3	R_vs_NR
6.65903	0.0686369	0.26173	0.262243	0.793134	B-cells	RCBTB1	R_vs_NR
0.0211941	-0.772309	2.94504	-0.262241	0.793136	B-cells	KAZALD1	R_vs_NR
0.952055	0.176675	0.673757	0.262223	0.793149	B-cells	RAB15	R_vs_NR
0.0103065	-0.772085	2.94668	-0.262019	0.793307	B-cells	OTOGL	R_vs_NR
0.0145289	-0.771687	2.94596	-0.261947	0.793362	B-cells	STAR	R_vs_NR
3.27558	-0.103719	0.396064	-0.261874	0.793419	B-cells	EFCAB5	R_vs_NR
0.037425	-0.724271	2.76589	-0.261858	0.793431	B-cells	OR2B6	R_vs_NR
0.523436	0.156752	0.598681	0.26183	0.793453	B-cells	CLDND2	R_vs_NR
0.0461598	-0.451473	1.72568	-0.261621	0.793614	B-cells	KLK14	R_vs_NR
0.384574	0.167523	0.641031	0.261333	0.793836	B-cells	GPER1	R_vs_NR
5.59769	-0.0605218	0.231611	-0.261308	0.793855	B-cells	CDADC1	R_vs_NR
19.4933	-0.0422249	0.161593	-0.261305	0.793858	B-cells	SNRNP35	R_vs_NR
0.0698888	-0.343934	1.3168	-0.26119	0.793946	B-cells	FAM47E	R_vs_NR
0.409495	-0.189855	0.727345	-0.261025	0.794074	B-cells	NPDC1	R_vs_NR
0.147836	-0.55734	2.1353	-0.261013	0.794083	B-cells	COX7A1	R_vs_NR
0.0146749	-0.768025	2.94594	-0.260706	0.794319	B-cells	CCL13	R_vs_NR
16.1361	0.0440118	0.168865	0.260634	0.794375	B-cells	NMD3	R_vs_NR
0.00790089	-0.768097	2.94719	-0.26062	0.794386	B-cells	HS3ST6	R_vs_NR
2.56613	-0.140216	0.538137	-0.260558	0.794433	B-cells	ISPD	R_vs_NR
105.368	-0.0445756	0.171359	-0.26013	0.794764	B-cells	PSMB3	R_vs_NR
0.760882	0.391006	1.50468	0.25986	0.794971	B-cells	SMIM3	R_vs_NR
36.5481	-0.040427	0.1556	-0.259813	0.795008	B-cells	UBE2V2	R_vs_NR
19.2159	0.055876	0.215113	0.259751	0.795055	B-cells	EP400	R_vs_NR
49.2779	0.0492978	0.189803	0.259731	0.795071	B-cells	POLR2E	R_vs_NR
3.12168	0.0751961	0.28969	0.259574	0.795192	B-cells	SLC37A3	R_vs_NR
21.21	-0.0389844	0.150211	-0.25953	0.795226	B-cells	CUEDC2	R_vs_NR
29.8146	-0.0594583	0.229239	-0.259372	0.795348	B-cells	XPO4	R_vs_NR
0.00585241	-0.764522	2.94768	-0.259364	0.795354	B-cells	DACT2	R_vs_NR
0.00585241	-0.764522	2.94768	-0.259364	0.795354	B-cells	SPATA4	R_vs_NR
0.0326562	-0.763518	2.94387	-0.259359	0.795359	B-cells	NPY	R_vs_NR
7.30878	0.159528	0.615132	0.25934	0.795373	B-cells	GPNMB	R_vs_NR
8.62737	-0.0746391	0.287867	-0.259284	0.795416	B-cells	TRAK2	R_vs_NR
0.112141	-0.664429	2.56403	-0.259135	0.795531	B-cells	GOLGA6L9	R_vs_NR
16.1622	0.0516474	0.199365	0.259059	0.79559	B-cells	HTRA2	R_vs_NR
8.02017	0.0722408	0.278873	0.259046	0.7956	B-cells	HKR1	R_vs_NR
0.0403581	-0.762958	2.94527	-0.259045	0.7956	B-cells	TDRD6	R_vs_NR
6.57799	0.155387	0.599864	0.259038	0.795606	B-cells	PLXDC2	R_vs_NR
0.0342336	-0.763193	2.94692	-0.25898	0.795651	B-cells	HR	R_vs_NR
0.0359559	-0.614571	2.37308	-0.258976	0.795654	B-cells	LOXHD1	R_vs_NR
2.54016	0.181744	0.701823	0.258959	0.795667	B-cells	AGBL4	R_vs_NR
9.92401	-0.0804454	0.310694	-0.258922	0.795696	B-cells	SLC9A1	R_vs_NR
12.2793	-0.0577325	0.223151	-0.258714	0.795856	B-cells	PES1	R_vs_NR
38.2004	-0.0656193	0.253643	-0.258708	0.795861	B-cells	CDK6	R_vs_NR
5.85689	-0.090257	0.348918	-0.258677	0.795885	B-cells	OIP5	R_vs_NR
3.42744	0.110171	0.425976	0.258633	0.795919	B-cells	ZNF385A	R_vs_NR
2.21805	-0.169384	0.655364	-0.258457	0.796054	B-cells	RTKN2	R_vs_NR
41.6039	0.0517708	0.2004	0.258338	0.796146	B-cells	SAFB	R_vs_NR
0.00957471	-0.761228	2.94681	-0.258323	0.796157	B-cells	MTRNR2L11	R_vs_NR
2.36105	0.11101	0.429964	0.258185	0.796264	B-cells	KBTBD6	R_vs_NR
64.5733	-0.0313208	0.121326	-0.258153	0.796289	B-cells	U2SURP	R_vs_NR
0.012036	-0.761074	2.94864	-0.25811	0.796322	B-cells	TRIM6	R_vs_NR
0.012036	-0.761074	2.94864	-0.25811	0.796322	B-cells	AC092384.1	R_vs_NR
0.012036	-0.761074	2.94864	-0.25811	0.796322	B-cells	CTAGE6	R_vs_NR
0.012036	-0.761074	2.94864	-0.25811	0.796322	B-cells	CALB1	R_vs_NR
0.024218	-0.760746	2.94762	-0.258088	0.796339	B-cells	ZNF709	R_vs_NR
0.173346	-0.609535	2.36177	-0.258084	0.796342	B-cells	NECAB2	R_vs_NR
93.2401	0.0404559	0.156802	0.258007	0.796401	B-cells	VCP	R_vs_NR
1.83149	0.133996	0.5195	0.257932	0.796459	B-cells	FRRS1	R_vs_NR
1.93089	-0.195428	0.757728	-0.257913	0.796474	B-cells	RBAK	R_vs_NR
29.6648	-0.065966	0.255875	-0.257805	0.796557	B-cells	EDEM1	R_vs_NR
4.13471	0.0894042	0.346863	0.257751	0.796599	B-cells	CCDC86	R_vs_NR
0.00599944	-0.759572	2.94765	-0.257688	0.796648	B-cells	MYOZ1	R_vs_NR
0.00599944	-0.759572	2.94765	-0.257688	0.796648	B-cells	C2orf73	R_vs_NR
0.00599944	-0.759572	2.94765	-0.257688	0.796648	B-cells	ATP4A	R_vs_NR
17.7507	0.0690373	0.267949	0.257651	0.796677	B-cells	C18orf25	R_vs_NR
0.121386	-0.243831	0.946431	-0.257632	0.796691	B-cells	LCA5L	R_vs_NR
0.569389	0.160374	0.62255	0.257608	0.796709	B-cells	CDK18	R_vs_NR
4.37789	0.0798594	0.310065	0.257557	0.796748	B-cells	ARMC7	R_vs_NR
0.0322555	-0.733238	2.84766	-0.257488	0.796802	B-cells	PDGFRL	R_vs_NR
49.272	-0.0425303	0.165231	-0.257399	0.796871	B-cells	NCF4	R_vs_NR
0.505606	0.345451	1.34209	0.257398	0.796872	B-cells	EBLN2	R_vs_NR
81.5921	-0.0625516	0.2431	-0.257309	0.79694	B-cells	S100A10	R_vs_NR
20.5884	-0.0546539	0.212414	-0.257299	0.796948	B-cells	PLRG1	R_vs_NR
11.505	-0.0471551	0.183429	-0.257075	0.797121	B-cells	RPUSD3	R_vs_NR
1.26099	-0.123656	0.481096	-0.257029	0.797157	B-cells	LAMP3	R_vs_NR
0.00154538	-0.757909	2.94873	-0.257029	0.797157	B-cells	RPE65	R_vs_NR
0.00154538	-0.757909	2.94873	-0.257029	0.797157	B-cells	HOXD9	R_vs_NR
0.00154538	-0.757909	2.94873	-0.257029	0.797157	B-cells	CAMK2N2	R_vs_NR
0.00154538	-0.757909	2.94873	-0.257029	0.797157	B-cells	AC002451.1	R_vs_NR
0.00154538	-0.757909	2.94873	-0.257029	0.797157	B-cells	MAGEA12	R_vs_NR
0.00154538	-0.757909	2.94873	-0.257029	0.797157	B-cells	CCDC89	R_vs_NR
0.00154538	-0.757909	2.94873	-0.257029	0.797157	B-cells	MMP1	R_vs_NR
0.00154538	-0.757909	2.94873	-0.257029	0.797157	B-cells	KCNA1	R_vs_NR
0.00154538	-0.757909	2.94873	-0.257029	0.797157	B-cells	PLIN1	R_vs_NR
0.00154538	-0.757909	2.94873	-0.257029	0.797157	B-cells	C17orf82	R_vs_NR
0.00154538	-0.757909	2.94873	-0.257029	0.797157	B-cells	REM1	R_vs_NR
0.00154538	-0.757909	2.94873	-0.257029	0.797157	B-cells	TMEM200C	R_vs_NR
0.00154538	-0.757909	2.94873	-0.257029	0.797157	B-cells	MOGAT3	R_vs_NR
0.00154538	-0.757909	2.94873	-0.257029	0.797157	B-cells	GPR12	R_vs_NR
0.00154538	-0.757909	2.94873	-0.257029	0.797157	B-cells	RGS9BP	R_vs_NR
0.00154538	-0.757909	2.94873	-0.257029	0.797157	B-cells	SULT4A1	R_vs_NR
0.00154538	-0.757909	2.94873	-0.257029	0.797157	B-cells	IL20RA	R_vs_NR
0.00154538	-0.757909	2.94873	-0.257029	0.797157	B-cells	FAM86B2	R_vs_NR
0.00154538	-0.757909	2.94873	-0.257029	0.797157	B-cells	GHRH	R_vs_NR
0.00154538	-0.757909	2.94873	-0.257029	0.797157	B-cells	MAGEA4	R_vs_NR
0.00154538	-0.757909	2.94873	-0.257029	0.797157	B-cells	ZNF728	R_vs_NR
0.00154538	-0.757909	2.94873	-0.257029	0.797157	B-cells	AADACL2	R_vs_NR
0.00154538	-0.757909	2.94873	-0.257029	0.797157	B-cells	CMA1	R_vs_NR
0.00154538	-0.757909	2.94873	-0.257029	0.797157	B-cells	CTAGE15	R_vs_NR
0.00154538	-0.757909	2.94873	-0.257029	0.797157	B-cells	ACSM2B	R_vs_NR
0.00154538	-0.757909	2.94873	-0.257029	0.797157	B-cells	AC005609.1	R_vs_NR
81.3415	-0.056611	0.220262	-0.257017	0.797166	B-cells	CSTB	R_vs_NR
10.1856	-0.0568332	0.221166	-0.256971	0.797201	B-cells	WRB	R_vs_NR
0.195602	-0.263047	1.0246	-0.256731	0.797386	B-cells	RHBDL3	R_vs_NR
6.0372	0.0509273	0.198417	0.256668	0.797435	B-cells	PGAP2	R_vs_NR
0.0751204	-0.368045	1.43432	-0.256599	0.797488	B-cells	ROBO4	R_vs_NR
0.0165492	-0.756014	2.94707	-0.256531	0.797541	B-cells	ZNF676	R_vs_NR
50.2441	-0.043893	0.171129	-0.256491	0.797572	B-cells	DCTN3	R_vs_NR
188.486	0.0434046	0.169265	0.256431	0.797618	B-cells	YWHAB	R_vs_NR
0.0422366	-0.507408	1.97909	-0.256385	0.797654	B-cells	MAEL	R_vs_NR
96.1457	-0.0443484	0.173018	-0.256323	0.797702	B-cells	HNRNPH1	R_vs_NR
13.2552	0.0472212	0.184286	0.256238	0.797767	B-cells	MTO1	R_vs_NR
0.0282233	-0.75426	2.94425	-0.256181	0.797811	B-cells	GRPR	R_vs_NR
9.24736	0.16757	0.654161	0.256161	0.797827	B-cells	CCNA2	R_vs_NR
43.6017	0.0878361	0.342948	0.256121	0.797858	B-cells	PARP15	R_vs_NR
14.2892	-0.0832975	0.325358	-0.256018	0.797937	B-cells	RFX1	R_vs_NR
13.1109	0.042155	0.164665	0.256005	0.797947	B-cells	RPP25L	R_vs_NR
1.52732	-0.119881	0.468323	-0.255978	0.797968	B-cells	C19orf54	R_vs_NR
37.6749	0.0481069	0.188009	0.255876	0.798047	B-cells	MARCH7	R_vs_NR
0.598828	0.183926	0.71882	0.255872	0.79805	B-cells	TBKBP1	R_vs_NR
191.541	-0.0265702	0.103954	-0.255595	0.798264	B-cells	UBE2D3	R_vs_NR
0.128979	-0.274906	1.07593	-0.255505	0.798333	B-cells	HIST2H2AA4	R_vs_NR
38.5666	-0.0371143	0.14526	-0.255502	0.798335	B-cells	POLE4	R_vs_NR
0.137713	-0.284398	1.11312	-0.255497	0.798339	B-cells	RBPMS2	R_vs_NR
29.7441	-0.0454072	0.177764	-0.255435	0.798387	B-cells	NAA15	R_vs_NR
106.247	0.0791123	0.30974	0.255415	0.798403	B-cells	BRAF	R_vs_NR
3.06367	0.0856022	0.33554	0.255118	0.798632	B-cells	N6AMT1	R_vs_NR
1.16745	-0.138976	0.54524	-0.254889	0.798809	B-cells	ASPHD1	R_vs_NR
0.224567	-0.317324	1.24527	-0.254824	0.798859	B-cells	OLFM3	R_vs_NR
35.2869	0.0405777	0.159272	0.254769	0.798901	B-cells	PNKD	R_vs_NR
2.915	0.123342	0.484311	0.254676	0.798973	B-cells	MARC2	R_vs_NR
0.0119494	-0.75011	2.94633	-0.254591	0.799039	B-cells	ZNF662	R_vs_NR
74.2206	0.0416962	0.163794	0.254565	0.799059	B-cells	IQGAP1	R_vs_NR
35.5047	-0.0588504	0.23125	-0.254488	0.799119	B-cells	AKR1B1	R_vs_NR
0.195614	-0.362472	1.42553	-0.254272	0.799285	B-cells	ASB9	R_vs_NR
5.90858	0.0824481	0.324456	0.254111	0.799409	B-cells	OMA1	R_vs_NR
6.36535	0.0712656	0.280478	0.254086	0.799429	B-cells	SETD7	R_vs_NR
20.5443	-0.0929987	0.366287	-0.253896	0.799576	B-cells	MAP4K3	R_vs_NR
0.0396562	-0.69939	2.75631	-0.253741	0.799695	B-cells	VWDE	R_vs_NR
0.0376033	-0.746979	2.94518	-0.253628	0.799783	B-cells	DNAI1	R_vs_NR
0.1073	-0.746979	2.94518	-0.253628	0.799783	B-cells	GSTA1	R_vs_NR
6.28349	0.111701	0.440428	0.253619	0.79979	B-cells	SLFN12L	R_vs_NR
0.154687	-0.466986	1.84156	-0.253581	0.799819	B-cells	ANGPTL7	R_vs_NR
34.8373	0.0444514	0.175358	0.25349	0.79989	B-cells	TIAL1	R_vs_NR
0.991237	0.148276	0.584945	0.253488	0.799891	B-cells	ECM2	R_vs_NR
2.04105	-0.115679	0.456417	-0.253451	0.799919	B-cells	ZNF585B	R_vs_NR
12.0774	0.0746076	0.29455	0.253293	0.800042	B-cells	CAMKK2	R_vs_NR
18.1909	0.0600663	0.23738	0.253039	0.800238	B-cells	MSRA	R_vs_NR
12.9163	0.0539437	0.213186	0.253036	0.80024	B-cells	CDIPT	R_vs_NR
0.0354245	-0.605166	2.39194	-0.253002	0.800266	B-cells	VSTM2B	R_vs_NR
0.278536	0.250521	0.990365	0.252958	0.800301	B-cells	MEX3A	R_vs_NR
0.0719307	-0.413117	1.63323	-0.252944	0.800311	B-cells	AGMO	R_vs_NR
4.30378	0.0902349	0.356781	0.252914	0.800335	B-cells	VPS26B	R_vs_NR
4.32992	-0.0758176	0.29981	-0.252885	0.800357	B-cells	RBM43	R_vs_NR
16.3566	0.0777388	0.30756	0.25276	0.800454	B-cells	EPC2	R_vs_NR
11.727	0.0466449	0.184574	0.252716	0.800488	B-cells	FAM3A	R_vs_NR
0.745242	0.135383	0.536108	0.25253	0.800632	B-cells	RASGRF2	R_vs_NR
0.0297338	-0.620098	2.45638	-0.252444	0.800698	B-cells	CEACAM19	R_vs_NR
0.767486	-0.189688	0.751551	-0.252395	0.800736	B-cells	SV2C	R_vs_NR
535.904	0.0410423	0.162644	0.252345	0.800775	B-cells	PFDN5	R_vs_NR
1.10767	-0.180628	0.715924	-0.252301	0.800809	B-cells	PLCH2	R_vs_NR
11.3206	0.0805733	0.319401	0.252264	0.800837	B-cells	ANXA2R	R_vs_NR
11.1502	0.0577807	0.229227	0.252067	0.800989	B-cells	DCAF8	R_vs_NR
0.0746632	-0.516777	2.05026	-0.252055	0.800999	B-cells	CDC42EP5	R_vs_NR
1.01186	-0.118266	0.46925	-0.252032	0.801016	B-cells	C3orf33	R_vs_NR
0.762394	-0.216115	0.857655	-0.251984	0.801054	B-cells	HIST1H2BI	R_vs_NR
0.0151839	-0.741929	2.94578	-0.251862	0.801148	B-cells	KIF25	R_vs_NR
0.204219	0.597426	2.37275	0.251787	0.801206	B-cells	CHI3L1	R_vs_NR
47.3228	0.0330941	0.131444	0.251774	0.801216	B-cells	CHCHD3	R_vs_NR
4.47479	0.0994584	0.395299	0.251603	0.801348	B-cells	BCL9L	R_vs_NR
9.88245	-0.0672124	0.267464	-0.251295	0.801586	B-cells	RSAD1	R_vs_NR
1.14837	0.145967	0.581087	0.251197	0.801662	B-cells	FAM20A	R_vs_NR
0.0152928	-0.739948	2.94579	-0.251189	0.801668	B-cells	CCDC74B	R_vs_NR
4.62961	0.0756905	0.301389	0.251139	0.801707	B-cells	RBM45	R_vs_NR
28.7026	0.0500968	0.199519	0.251088	0.801746	B-cells	RABEP2	R_vs_NR
0.0816346	-0.346979	1.38224	-0.251027	0.801793	B-cells	TNFAIP8L3	R_vs_NR
17.7663	-0.0628042	0.250194	-0.251022	0.801797	B-cells	TSEN15	R_vs_NR
0.00355138	-0.740097	2.94861	-0.250999	0.801815	B-cells	RASL12	R_vs_NR
0.309541	-0.233077	0.929077	-0.250869	0.801915	B-cells	FBXO17	R_vs_NR
22.5319	-0.0385979	0.153867	-0.250852	0.801929	B-cells	RTCA	R_vs_NR
4.0113	0.107408	0.428269	0.250795	0.801973	B-cells	TRIM39	R_vs_NR
10.3371	-0.0769567	0.306852	-0.250794	0.801974	B-cells	RFC3	R_vs_NR
210.193	-0.059634	0.237857	-0.250713	0.802036	B-cells	RAN	R_vs_NR
0.734581	-0.143138	0.571005	-0.250677	0.802064	B-cells	DEPDC4	R_vs_NR
2.37587	-0.124427	0.496484	-0.250616	0.802111	B-cells	MATK	R_vs_NR
0.981264	-0.228008	0.909903	-0.250585	0.802135	B-cells	EID3	R_vs_NR
0.558767	-0.201913	0.805769	-0.250584	0.802136	B-cells	MAPT	R_vs_NR
3.48609	0.137494	0.548741	0.250562	0.802153	B-cells	SLC35F6	R_vs_NR
0.00543029	-0.73844	2.94775	-0.250509	0.802193	B-cells	SPINK9	R_vs_NR
0.00543029	-0.73844	2.94775	-0.250509	0.802193	B-cells	NPTX1	R_vs_NR
0.00543029	-0.73844	2.94775	-0.250509	0.802193	B-cells	ALAS2	R_vs_NR
0.00543029	-0.73844	2.94775	-0.250509	0.802193	B-cells	CCDC169	R_vs_NR
0.00543029	-0.73844	2.94775	-0.250509	0.802193	B-cells	WIF1	R_vs_NR
0.00543029	-0.73844	2.94775	-0.250509	0.802193	B-cells	NCCRP1	R_vs_NR
0.00543029	-0.73844	2.94775	-0.250509	0.802193	B-cells	PCSK9	R_vs_NR
15.806	-0.048389	0.193199	-0.250462	0.80223	B-cells	SART3	R_vs_NR
2.70886	-0.163481	0.652749	-0.250451	0.802239	B-cells	PPP2R3A	R_vs_NR
0.570367	0.177452	0.708621	0.250419	0.802263	B-cells	AC040977.1	R_vs_NR
0.214393	-0.210026	0.838819	-0.250383	0.802291	B-cells	LY6G5B	R_vs_NR
1.48206	0.137619	0.549985	0.250224	0.802414	B-cells	THNSL1	R_vs_NR
0.13356	-0.306372	1.22467	-0.250167	0.802458	B-cells	NFASC	R_vs_NR
63.7605	-0.0386804	0.15464	-0.250131	0.802486	B-cells	SLIRP	R_vs_NR
3.50032	-0.0995566	0.398049	-0.250112	0.802501	B-cells	ABCD1	R_vs_NR
0.0951672	0.359698	1.43832	0.250082	0.802524	B-cells	ASGR1	R_vs_NR
0.0399018	-0.736261	2.94455	-0.250042	0.802555	B-cells	B3GALT2	R_vs_NR
0.0325653	-0.711379	2.84601	-0.249957	0.802621	B-cells	SLIT1	R_vs_NR
0.431175	-0.173626	0.694912	-0.249853	0.802701	B-cells	PM20D1	R_vs_NR
9.42356	-0.0545834	0.21852	-0.249786	0.802753	B-cells	XAB2	R_vs_NR
0.0564909	-0.644059	2.58163	-0.249478	0.802991	B-cells	PSD2	R_vs_NR
1.6515	0.0942992	0.378003	0.249467	0.803	B-cells	CBX8	R_vs_NR
1.08076	0.143859	0.576679	0.249461	0.803004	B-cells	RYR3	R_vs_NR
44.0014	-0.056331	0.225976	-0.249278	0.803146	B-cells	TXNDC17	R_vs_NR
0.0656421	-0.635185	2.54889	-0.249201	0.803205	B-cells	TM6SF2	R_vs_NR
30.71	0.0664484	0.266697	0.249153	0.803243	B-cells	ST3GAL1	R_vs_NR
7.48869	0.0539208	0.216514	0.249041	0.803329	B-cells	ARMC6	R_vs_NR
24.3499	-0.0510184	0.204868	-0.24903	0.803337	B-cells	SRP68	R_vs_NR
0.0158553	-0.733378	2.94645	-0.248902	0.803437	B-cells	IL13	R_vs_NR
0.157712	0.396625	1.59392	0.248836	0.803488	B-cells	VMO1	R_vs_NR
3.26067	0.0924558	0.371562	0.24883	0.803492	B-cells	ARL10	R_vs_NR
1.76532	-0.266163	1.06966	-0.248828	0.803494	B-cells	KIF19	R_vs_NR
0.523156	0.163356	0.656661	0.248768	0.80354	B-cells	MPZ	R_vs_NR
5.94335	-0.0635338	0.255412	-0.24875	0.803554	B-cells	MAK16	R_vs_NR
0.626414	0.291776	1.17326	0.248688	0.803602	B-cells	FAM24B	R_vs_NR
0.119231	-0.325859	1.31043	-0.248666	0.803619	B-cells	SLC5A2	R_vs_NR
0.481205	0.176382	0.709545	0.248585	0.803682	B-cells	KANK3	R_vs_NR
5.13282	-0.093352	0.375614	-0.248532	0.803723	B-cells	COG8	R_vs_NR
0.195643	-0.252172	1.01468	-0.248522	0.803731	B-cells	VSTM4	R_vs_NR
0.212726	0.259642	1.04503	0.248455	0.803782	B-cells	SLC6A8	R_vs_NR
24.5242	0.0370748	0.149257	0.248395	0.803829	B-cells	KXD1	R_vs_NR
51.8989	-0.0730785	0.294217	-0.248383	0.803838	B-cells	CLECL1	R_vs_NR
2.14532	0.14638	0.589582	0.248278	0.803919	B-cells	CHRNA1	R_vs_NR
0.0552148	-0.630436	2.54001	-0.248202	0.803978	B-cells	FOXD1	R_vs_NR
0.673253	0.129064	0.520399	0.248009	0.804128	B-cells	ZNF599	R_vs_NR
13.1903	0.0542087	0.218593	0.24799	0.804142	B-cells	NKIRAS2	R_vs_NR
0.195969	-0.221294	0.892454	-0.247961	0.804164	B-cells	AL020996.1	R_vs_NR
7.86332	-0.0474494	0.191399	-0.247909	0.804205	B-cells	COQ9	R_vs_NR
51.4835	-0.047168	0.190336	-0.247814	0.804278	B-cells	RHEB	R_vs_NR
44.5702	0.0742046	0.299568	0.247705	0.804362	B-cells	OSBPL3	R_vs_NR
0.0315522	-0.729555	2.94581	-0.247658	0.804399	B-cells	GAL	R_vs_NR
0.0086658	-0.729549	2.94695	-0.247561	0.804474	B-cells	TRIM29	R_vs_NR
0.0086658	-0.729549	2.94695	-0.247561	0.804474	B-cells	SERPINA12	R_vs_NR
0.407886	0.409091	1.65466	0.247236	0.804726	B-cells	CCL21	R_vs_NR
0.330793	-0.199643	0.807661	-0.247187	0.804764	B-cells	PRX	R_vs_NR
0.155448	-0.353361	1.43067	-0.24699	0.804916	B-cells	PLIN5	R_vs_NR
0.120749	0.298263	1.20765	0.246978	0.804925	B-cells	SIGLEC7	R_vs_NR
0.0124037	-0.727614	2.94621	-0.246966	0.804934	B-cells	EEF1A2	R_vs_NR
13.8806	-0.0512078	0.207391	-0.246914	0.804975	B-cells	ODF2	R_vs_NR
0.118866	-0.727147	2.94507	-0.246903	0.804983	B-cells	OLIG2	R_vs_NR
0.437118	-0.263601	1.06812	-0.246789	0.805072	B-cells	ST6GALNAC5	R_vs_NR
0.191661	-0.305866	1.23963	-0.24674	0.80511	B-cells	BMP7	R_vs_NR
0.0160075	-0.726885	2.94833	-0.246541	0.805263	B-cells	CHRNB2	R_vs_NR
0.0160075	-0.726885	2.94833	-0.246541	0.805263	B-cells	NACAD	R_vs_NR
0.0160075	-0.726885	2.94833	-0.246541	0.805263	B-cells	NR0B1	R_vs_NR
0.0160075	-0.726885	2.94833	-0.246541	0.805263	B-cells	TPBGL	R_vs_NR
0.0160075	-0.726885	2.94833	-0.246541	0.805263	B-cells	LILRA6	R_vs_NR
0.0160075	-0.726885	2.94833	-0.246541	0.805263	B-cells	KLRC4	R_vs_NR
0.0160075	-0.726885	2.94833	-0.246541	0.805263	B-cells	FOXD4L5	R_vs_NR
0.0160075	-0.726885	2.94833	-0.246541	0.805263	B-cells	HOXC10	R_vs_NR
0.0160075	-0.726885	2.94833	-0.246541	0.805263	B-cells	KIR2DL4	R_vs_NR
0.0160075	-0.726885	2.94833	-0.246541	0.805263	B-cells	NUTM2A	R_vs_NR
0.0160075	-0.726885	2.94833	-0.246541	0.805263	B-cells	TUBA3C	R_vs_NR
0.0385597	-0.57688	2.34079	-0.246447	0.805336	B-cells	MGAT5B	R_vs_NR
5.88083	0.0809712	0.32856	0.246443	0.805339	B-cells	ZFP82	R_vs_NR
0.0507494	-0.725395	2.94381	-0.246413	0.805362	B-cells	DEFB1	R_vs_NR
0.019325	-0.725718	2.94519	-0.246408	0.805367	B-cells	SERPINC1	R_vs_NR
0.047904	-0.47832	1.94259	-0.246228	0.805505	B-cells	TEK	R_vs_NR
0.0381449	-0.498782	2.02581	-0.246214	0.805517	B-cells	LGR5	R_vs_NR
9.66161	-0.0939148	0.381492	-0.246177	0.805545	B-cells	NPIPB5	R_vs_NR
13.915	0.0621417	0.252436	0.246168	0.805552	B-cells	RBM4B	R_vs_NR
0.132929	0.366778	1.49006	0.246149	0.805567	B-cells	TDRD9	R_vs_NR
12.3533	-0.0694693	0.282409	-0.245988	0.805692	B-cells	TMEM120B	R_vs_NR
0.185468	0.441149	1.79571	0.245668	0.805939	B-cells	VSNL1	R_vs_NR
0.016048	-0.724172	2.94831	-0.245623	0.805974	B-cells	AC007952.6	R_vs_NR
0.016048	-0.724172	2.94831	-0.245623	0.805974	B-cells	PTTG2	R_vs_NR
11.3769	-0.105483	0.429583	-0.245548	0.806032	B-cells	MMP24	R_vs_NR
3.47849	0.145123	0.591061	0.24553	0.806046	B-cells	ULK2	R_vs_NR
0.490365	-0.165154	0.672698	-0.245511	0.806061	B-cells	ANGPTL4	R_vs_NR
30.4182	0.0452028	0.184242	0.245344	0.80619	B-cells	TRPC4AP	R_vs_NR
1.59427	0.0979496	0.399527	0.245164	0.806329	B-cells	ZNF417	R_vs_NR
0.0088284	-0.722409	2.94691	-0.245141	0.806347	B-cells	HOXA6	R_vs_NR
0.0088284	-0.722409	2.94691	-0.245141	0.806347	B-cells	C11orf45	R_vs_NR
0.0088284	-0.722409	2.94691	-0.245141	0.806347	B-cells	HIST2H3PS2	R_vs_NR
5.11688	-0.101541	0.414215	-0.245141	0.806348	B-cells	DGKH	R_vs_NR
138.02	-0.0475519	0.193999	-0.245114	0.806368	B-cells	EIF2S2	R_vs_NR
0.463017	-0.190371	0.776687	-0.245106	0.806374	B-cells	TGFB1I1	R_vs_NR
1.61036	0.136464	0.556783	0.245094	0.806384	B-cells	DYRK3	R_vs_NR
0.389856	0.250008	1.02014	0.245073	0.8064	B-cells	SLAMF8	R_vs_NR
18.3564	0.0591869	0.241558	0.245022	0.80644	B-cells	PPTC7	R_vs_NR
0.157398	-0.255268	1.04188	-0.245008	0.80645	B-cells	AMPH	R_vs_NR
15.8237	0.0698293	0.285081	0.244946	0.806499	B-cells	DENND2D	R_vs_NR
5.08445	-0.086549	0.353573	-0.244784	0.806624	B-cells	PDLIM7	R_vs_NR
0.00946255	-0.720956	2.94676	-0.24466	0.806719	B-cells	CLVS2	R_vs_NR
20.901	0.0503687	0.205878	0.244653	0.806725	B-cells	FARSA	R_vs_NR
0.0125673	-0.720559	2.94617	-0.244575	0.806786	B-cells	VGLL3	R_vs_NR
11.5161	-0.0612341	0.250389	-0.244556	0.8068	B-cells	WARS2	R_vs_NR
0.203683	-0.424352	1.7354	-0.244527	0.806823	B-cells	SIGLEC1	R_vs_NR
0.2654	-0.171832	0.702754	-0.244513	0.806834	B-cells	ZSCAN20	R_vs_NR
0.311147	0.187275	0.766274	0.244396	0.806924	B-cells	SLC35G5	R_vs_NR
7.51143	0.0706194	0.288963	0.244389	0.80693	B-cells	TOP3A	R_vs_NR
5.3757	0.0583897	0.239184	0.24412	0.807138	B-cells	BBS7	R_vs_NR
0.158698	-0.322871	1.32339	-0.243973	0.807252	B-cells	PKHD1	R_vs_NR
29.7783	0.0464708	0.190549	0.243878	0.807325	B-cells	CYB5R4	R_vs_NR
20.0524	-0.051194	0.21014	-0.243618	0.807527	B-cells	ATP6V0A1	R_vs_NR
1.53306	-0.130275	0.534888	-0.243556	0.807574	B-cells	MYLPF	R_vs_NR
8.04191	0.0776242	0.318885	0.243424	0.807677	B-cells	CEP97	R_vs_NR
0.0883251	-0.295505	1.21425	-0.243364	0.807723	B-cells	TBC1D30	R_vs_NR
1.36085	-0.0969938	0.398691	-0.243281	0.807788	B-cells	ARL6	R_vs_NR
4.80198	0.0643961	0.264734	0.243248	0.807813	B-cells	DCAF4	R_vs_NR
8.5032	0.0585613	0.240867	0.243127	0.807907	B-cells	DGKE	R_vs_NR
31.5967	-0.0447668	0.184147	-0.243103	0.807925	B-cells	CDC73	R_vs_NR
9.14831	-0.0606419	0.249587	-0.242969	0.80803	B-cells	CD3E	R_vs_NR
1.16162	-0.711501	2.929	-0.242916	0.808071	B-cells	ISLR	R_vs_NR
0.0703288	-0.347838	1.43195	-0.242911	0.808074	B-cells	CELA1	R_vs_NR
15.6895	0.0561848	0.231475	0.242725	0.808218	B-cells	MRPL17	R_vs_NR
25.5035	-0.0472147	0.194777	-0.242403	0.808468	B-cells	SP140L	R_vs_NR
8.10532	-0.0672974	0.277704	-0.242335	0.808521	B-cells	C2orf69	R_vs_NR
1.94943	0.244655	1.00973	0.242297	0.80855	B-cells	MRPL38	R_vs_NR
13.648	0.273324	1.1283	0.242243	0.808592	B-cells	ATP6V0C	R_vs_NR
0.0362058	-0.713176	2.94499	-0.242165	0.808652	B-cells	STMN2	R_vs_NR
1.27546	-0.151939	0.627564	-0.242109	0.808695	B-cells	KAZN	R_vs_NR
68.7195	0.0307106	0.126858	0.242087	0.808713	B-cells	DYNLRB1	R_vs_NR
0.155852	0.279283	1.15434	0.241941	0.808826	B-cells	KBTBD12	R_vs_NR
8.9201	0.0448102	0.185251	0.241889	0.808866	B-cells	ZMAT5	R_vs_NR
0.48275	0.376772	1.55768	0.24188	0.808873	B-cells	CCL3L1	R_vs_NR
18.5205	-0.0615551	0.254536	-0.241833	0.80891	B-cells	BCOR	R_vs_NR
32.4782	-0.0435469	0.180085	-0.241813	0.808925	B-cells	ACO2	R_vs_NR
40.024	0.0737711	0.305163	0.241743	0.808979	B-cells	STEAP1B	R_vs_NR
20.3136	-0.149856	0.620547	-0.24149	0.809176	B-cells	KCNN3	R_vs_NR
5.28434	0.109746	0.454482	0.241475	0.809187	B-cells	ETV5	R_vs_NR
20.9942	0.0545539	0.226081	0.241302	0.809321	B-cells	SFXN1	R_vs_NR
0.0398093	-0.476835	1.97638	-0.241267	0.809348	B-cells	DDN	R_vs_NR
0.209395	-0.250589	1.03877	-0.241236	0.809372	B-cells	CYP4F22	R_vs_NR
0.0895568	-0.326252	1.35256	-0.241211	0.809391	B-cells	CTCFL	R_vs_NR
0.148133	-0.28973	1.20143	-0.241153	0.809436	B-cells	GLT8D2	R_vs_NR
0.0274969	-0.71037	2.94727	-0.241026	0.809535	B-cells	SCARA3	R_vs_NR
2.49253	0.137384	0.570539	0.240797	0.809712	B-cells	MS4A4A	R_vs_NR
1.39204	-0.142447	0.591642	-0.240765	0.809737	B-cells	PHOSPHO2	R_vs_NR
15.7357	0.160337	0.666126	0.240701	0.809787	B-cells	CDK1	R_vs_NR
5.78301	0.0656427	0.27273	0.240687	0.809798	B-cells	VPS18	R_vs_NR
0.0180135	-0.709253	2.94818	-0.240573	0.809886	B-cells	ITGB3	R_vs_NR
16.2158	-0.062629	0.260446	-0.240468	0.809967	B-cells	ZNF335	R_vs_NR
64.8329	0.0364945	0.151768	0.240462	0.809972	B-cells	GPATCH8	R_vs_NR
0.00231029	-0.708797	2.94842	-0.240399	0.810021	B-cells	IGFN1	R_vs_NR
0.00231029	-0.708797	2.94842	-0.240399	0.810021	B-cells	LINC01118	R_vs_NR
0.00231029	-0.708797	2.94842	-0.240399	0.810021	B-cells	ST6GAL2	R_vs_NR
0.00231029	-0.708797	2.94842	-0.240399	0.810021	B-cells	POPDC3	R_vs_NR
0.00231029	-0.708797	2.94842	-0.240399	0.810021	B-cells	CCL26	R_vs_NR
0.00231029	-0.708797	2.94842	-0.240399	0.810021	B-cells	BBOX1	R_vs_NR
0.00231029	-0.708797	2.94842	-0.240399	0.810021	B-cells	EMX2	R_vs_NR
0.00231029	-0.708797	2.94842	-0.240399	0.810021	B-cells	C2CD4B	R_vs_NR
0.00231029	-0.708797	2.94842	-0.240399	0.810021	B-cells	PRSS54	R_vs_NR
0.00231029	-0.708797	2.94842	-0.240399	0.810021	B-cells	GSDMC	R_vs_NR
0.00231029	-0.708797	2.94842	-0.240399	0.810021	B-cells	GBX2	R_vs_NR
0.00231029	-0.708797	2.94842	-0.240399	0.810021	B-cells	SLC25A48	R_vs_NR
0.00231029	-0.708797	2.94842	-0.240399	0.810021	B-cells	C6orf141	R_vs_NR
0.00231029	-0.708797	2.94842	-0.240399	0.810021	B-cells	MMP27	R_vs_NR
0.00231029	-0.708797	2.94842	-0.240399	0.810021	B-cells	OPN4	R_vs_NR
0.00231029	-0.708797	2.94842	-0.240399	0.810021	B-cells	KRT6C	R_vs_NR
0.00231029	-0.708797	2.94842	-0.240399	0.810021	B-cells	TBX5	R_vs_NR
0.00231029	-0.708797	2.94842	-0.240399	0.810021	B-cells	VCX3B	R_vs_NR
0.00231029	-0.708797	2.94842	-0.240399	0.810021	B-cells	SMPX	R_vs_NR
0.00231029	-0.708797	2.94842	-0.240399	0.810021	B-cells	GDF6	R_vs_NR
0.00231029	-0.708797	2.94842	-0.240399	0.810021	B-cells	MAT1A	R_vs_NR
0.00231029	-0.708797	2.94842	-0.240399	0.810021	B-cells	COL20A1	R_vs_NR
0.00231029	-0.708797	2.94842	-0.240399	0.810021	B-cells	PSG4	R_vs_NR
0.00231029	-0.708797	2.94842	-0.240399	0.810021	B-cells	AL590714.1	R_vs_NR
0.00231029	-0.708797	2.94842	-0.240399	0.810021	B-cells	ANKRD20A2	R_vs_NR
0.00231029	-0.708797	2.94842	-0.240399	0.810021	B-cells	XAGE5	R_vs_NR
0.00231029	-0.708797	2.94842	-0.240399	0.810021	B-cells	RP1	R_vs_NR
0.00231029	-0.708797	2.94842	-0.240399	0.810021	B-cells	ADAD2	R_vs_NR
0.00231029	-0.708797	2.94842	-0.240399	0.810021	B-cells	IZUMO2	R_vs_NR
0.00231029	-0.708797	2.94842	-0.240399	0.810021	B-cells	NEUROG2	R_vs_NR
0.00231029	-0.708797	2.94842	-0.240399	0.810021	B-cells	PRL	R_vs_NR
0.00231029	-0.708797	2.94842	-0.240399	0.810021	B-cells	RNF39	R_vs_NR
0.00231029	-0.708797	2.94842	-0.240399	0.810021	B-cells	SCN2B	R_vs_NR
0.00231029	-0.708797	2.94842	-0.240399	0.810021	B-cells	KLK7	R_vs_NR
0.00231029	-0.708797	2.94842	-0.240399	0.810021	B-cells	NUTM2B	R_vs_NR
0.00231029	-0.708797	2.94842	-0.240399	0.810021	B-cells	TMEM61	R_vs_NR
0.00231029	-0.708797	2.94842	-0.240399	0.810021	B-cells	DKK4	R_vs_NR
0.00231029	-0.708797	2.94842	-0.240399	0.810021	B-cells	ANKRD33	R_vs_NR
0.00231029	-0.708797	2.94842	-0.240399	0.810021	B-cells	C1QTNF9B	R_vs_NR
0.00231029	-0.708797	2.94842	-0.240399	0.810021	B-cells	HTR6	R_vs_NR
3.62026	0.0997194	0.415193	0.240176	0.810194	B-cells	MORN1	R_vs_NR
5.63522	0.106776	0.444703	0.240106	0.810248	B-cells	EMILIN2	R_vs_NR
0.0198122	-0.706706	2.9451	-0.23996	0.810361	B-cells	SCN7A	R_vs_NR
0.26023	-0.305327	1.27318	-0.239814	0.810474	B-cells	AOC2	R_vs_NR
18.3158	-0.150587	0.627985	-0.239795	0.81049	B-cells	CAV1	R_vs_NR
0.0576042	-0.398589	1.66271	-0.239723	0.810545	B-cells	PRSS57	R_vs_NR
0.731058	-0.155581	0.64901	-0.239721	0.810547	B-cells	WDR63	R_vs_NR
0.0109778	-0.706546	2.94751	-0.239709	0.810556	B-cells	SLC10A5	R_vs_NR
0.018054	-0.706672	2.94816	-0.2397	0.810563	B-cells	FFAR1	R_vs_NR
0.018054	-0.706672	2.94816	-0.2397	0.810563	B-cells	MAB21L2	R_vs_NR
0.018054	-0.706672	2.94816	-0.2397	0.810563	B-cells	UTF1	R_vs_NR
0.0269741	-0.595709	2.48534	-0.239689	0.810571	B-cells	SLC25A41	R_vs_NR
0.0922957	-0.660763	2.75806	-0.239576	0.810659	B-cells	NAT16	R_vs_NR
54.2431	0.0658584	0.274911	0.239563	0.810669	B-cells	NFKBIZ	R_vs_NR
1.92612	-0.0878376	0.366664	-0.239559	0.810673	B-cells	RBM34	R_vs_NR
0.0405409	-0.65748	2.74456	-0.239557	0.810674	B-cells	OIT3	R_vs_NR
0.175288	-0.367079	1.53272	-0.239495	0.810721	B-cells	KIT	R_vs_NR
0.0266448	-0.705368	2.94571	-0.239456	0.810752	B-cells	DNAJB7	R_vs_NR
0.0777252	-0.705145	2.94545	-0.239402	0.810794	B-cells	SFRP2	R_vs_NR
1.68237	0.109066	0.455805	0.239281	0.810887	B-cells	ZNF155	R_vs_NR
1.5504	0.131774	0.551042	0.239135	0.811001	B-cells	TMEM108	R_vs_NR
14.7021	0.0568297	0.237754	0.239027	0.811084	B-cells	MIB1	R_vs_NR
816.51	0.0288939	0.120885	0.23902	0.81109	B-cells	NACA	R_vs_NR
0.043605	-0.471938	1.97456	-0.239009	0.811099	B-cells	C2orf91	R_vs_NR
0.174514	-0.285115	1.19323	-0.238943	0.81115	B-cells	MAP6D1	R_vs_NR
0.0238762	-0.703568	2.94494	-0.238907	0.811178	B-cells	CPLX3	R_vs_NR
0.00978603	-0.703923	2.94666	-0.238888	0.811192	B-cells	NR2E1	R_vs_NR
2.52225	-0.0856504	0.358552	-0.238879	0.8112	B-cells	ZNF408	R_vs_NR
0.0608877	-0.610938	2.55786	-0.238847	0.811224	B-cells	CREB3L1	R_vs_NR
6.95636	-0.0579038	0.242485	-0.238793	0.811266	B-cells	TRAF6	R_vs_NR
17.9432	0.0577401	0.241938	0.238657	0.811372	B-cells	HAUS1	R_vs_NR
8.35599	0.0630274	0.264254	0.238511	0.811485	B-cells	PREP	R_vs_NR
10.834	-0.0518606	0.217517	-0.238421	0.811555	B-cells	THUMPD3	R_vs_NR
0.104527	-0.702138	2.94602	-0.238334	0.811622	B-cells	BGLAP	R_vs_NR
0.214135	-0.282305	1.18487	-0.238257	0.811681	B-cells	MYOCD	R_vs_NR
35.4874	-0.0398486	0.167258	-0.238246	0.81169	B-cells	LSM1	R_vs_NR
13.4787	-0.140406	0.589537	-0.238163	0.811754	B-cells	QPRT	R_vs_NR
0.961079	-0.136583	0.573648	-0.238095	0.811807	B-cells	GPC6	R_vs_NR
0.571761	-0.182082	0.765103	-0.237984	0.811893	B-cells	CHDH	R_vs_NR
52.1958	-0.0477111	0.200574	-0.237872	0.81198	B-cells	CCT6A	R_vs_NR
50.6093	0.0321565	0.135216	0.237816	0.812024	B-cells	CAMTA1	R_vs_NR
28.3208	-0.0479374	0.201719	-0.237645	0.812157	B-cells	PRPF38A	R_vs_NR
0.0070743	-0.700231	2.94726	-0.237587	0.812201	B-cells	SFTA2	R_vs_NR
0.0070743	-0.700231	2.94726	-0.237587	0.812201	B-cells	MPO	R_vs_NR
26.2688	0.0471218	0.198339	0.237582	0.812205	B-cells	COMMD8	R_vs_NR
77.8452	0.0325305	0.136956	0.237525	0.81225	B-cells	RSF1	R_vs_NR
0.5126	-0.186389	0.785285	-0.237352	0.812383	B-cells	EDN1	R_vs_NR
24.7107	-0.0650321	0.274229	-0.237145	0.812544	B-cells	FDX1	R_vs_NR
5.32221	-0.0582704	0.245776	-0.237088	0.812589	B-cells	TARBP2	R_vs_NR
3.28469	-0.111032	0.468451	-0.237019	0.812642	B-cells	ANKDD1A	R_vs_NR
0.0524415	-0.698466	2.9471	-0.237001	0.812656	B-cells	HOXA5	R_vs_NR
4.56744	-0.0839406	0.354275	-0.236936	0.812706	B-cells	ARMCX4	R_vs_NR
29.0414	-0.0430372	0.181641	-0.236935	0.812707	B-cells	HEXA	R_vs_NR
0.00247394	-0.698431	2.94834	-0.236889	0.812743	B-cells	NKD2	R_vs_NR
0.00247394	-0.698431	2.94834	-0.236889	0.812743	B-cells	WISP3	R_vs_NR
0.00247394	-0.698431	2.94834	-0.236889	0.812743	B-cells	WT1	R_vs_NR
0.00247394	-0.698431	2.94834	-0.236889	0.812743	B-cells	SLN	R_vs_NR
0.00247394	-0.698431	2.94834	-0.236889	0.812743	B-cells	COX6A2	R_vs_NR
0.00247394	-0.698431	2.94834	-0.236889	0.812743	B-cells	SLC52A3	R_vs_NR
0.00247394	-0.698431	2.94834	-0.236889	0.812743	B-cells	DMRT3	R_vs_NR
0.00247394	-0.698431	2.94834	-0.236889	0.812743	B-cells	ARHGDIG	R_vs_NR
0.00247394	-0.698431	2.94834	-0.236889	0.812743	B-cells	YBX2	R_vs_NR
0.00247394	-0.698431	2.94834	-0.236889	0.812743	B-cells	SBSN	R_vs_NR
0.00247394	-0.698431	2.94834	-0.236889	0.812743	B-cells	IZUMO1	R_vs_NR
0.00247394	-0.698431	2.94834	-0.236889	0.812743	B-cells	FAM155B	R_vs_NR
0.00247394	-0.698431	2.94834	-0.236889	0.812743	B-cells	SEPT5	R_vs_NR
0.00247394	-0.698431	2.94834	-0.236889	0.812743	B-cells	DMBX1	R_vs_NR
0.00247394	-0.698431	2.94834	-0.236889	0.812743	B-cells	BARX1	R_vs_NR
0.00247394	-0.698431	2.94834	-0.236889	0.812743	B-cells	RTBDN	R_vs_NR
0.00247394	-0.698431	2.94834	-0.236889	0.812743	B-cells	TBX22	R_vs_NR
0.00247394	-0.698431	2.94834	-0.236889	0.812743	B-cells	POTEF	R_vs_NR
0.696174	0.151474	0.639688	0.236793	0.812817	B-cells	PXT1	R_vs_NR
13.2618	-0.052862	0.223483	-0.236537	0.813016	B-cells	DDX56	R_vs_NR
50.8251	0.0430643	0.182086	0.236505	0.81304	B-cells	PRKAR1A	R_vs_NR
25.5913	0.0731344	0.309296	0.236454	0.81308	B-cells	AGPAT5	R_vs_NR
0.302301	0.460938	1.9501	0.236367	0.813148	B-cells	TBX2	R_vs_NR
2.24226	-0.0967034	0.409411	-0.236201	0.813277	B-cells	PALB2	R_vs_NR
54.8833	0.0834641	0.353373	0.236192	0.813283	B-cells	PRKCE	R_vs_NR
0.404819	-0.284842	1.20598	-0.236192	0.813284	B-cells	NHEJ1	R_vs_NR
0.158767	0.355352	1.50464	0.236171	0.8133	B-cells	CSPG4	R_vs_NR
12.9873	0.0637329	0.269874	0.236158	0.81331	B-cells	GRAMD1A	R_vs_NR
1.44046	0.0958894	0.406212	0.236058	0.813388	B-cells	PHF13	R_vs_NR
0.0998495	-0.625858	2.65139	-0.236049	0.813395	B-cells	CPB1	R_vs_NR
22.5512	-0.0408631	0.173172	-0.235969	0.813457	B-cells	SPSB3	R_vs_NR
0.176465	-0.212606	0.901067	-0.235949	0.813472	B-cells	LRRD1	R_vs_NR
0.0405743	-0.638221	2.70501	-0.23594	0.813479	B-cells	MOCS1	R_vs_NR
26.5425	-0.0293995	0.124624	-0.235906	0.813506	B-cells	TAF12	R_vs_NR
0.143771	0.318988	1.35224	0.235895	0.813514	B-cells	DACT1	R_vs_NR
6.25965	-0.089547	0.379624	-0.235884	0.813523	B-cells	TCF19	R_vs_NR
1.55316	0.104975	0.445054	0.23587	0.813534	B-cells	ERI2	R_vs_NR
6.98323	0.0760021	0.322331	0.235789	0.813597	B-cells	ZNF275	R_vs_NR
0.153126	0.388898	1.64938	0.235785	0.8136	B-cells	MYRF	R_vs_NR
3.86592	-0.0639586	0.271266	-0.235778	0.813605	B-cells	ZKSCAN5	R_vs_NR
3.68095	-0.0870074	0.369088	-0.235736	0.813637	B-cells	VSIG10	R_vs_NR
0.651746	0.152231	0.646259	0.235557	0.813777	B-cells	SEMA4F	R_vs_NR
0.0196042	-0.694092	2.94805	-0.235441	0.813866	B-cells	WNT1	R_vs_NR
0.312411	0.180751	0.768122	0.235315	0.813964	B-cells	SPATA32	R_vs_NR
0.173292	0.287151	1.22087	0.235202	0.814052	B-cells	CDK20	R_vs_NR
0.00621181	-0.693169	2.94745	-0.235176	0.814072	B-cells	FAM9C	R_vs_NR
0.00621181	-0.693169	2.94745	-0.235176	0.814072	B-cells	SPATA25	R_vs_NR
23.18	-0.0495131	0.21055	-0.235161	0.814084	B-cells	SF3A1	R_vs_NR
24.8597	-0.0499431	0.212427	-0.235107	0.814126	B-cells	CMC1	R_vs_NR
2.65285	0.0963256	0.409713	0.235105	0.814127	B-cells	ZNF486	R_vs_NR
0.19256	-0.691959	2.94464	-0.234989	0.814217	B-cells	CTAG2	R_vs_NR
0.224586	-0.372603	1.58578	-0.234965	0.814236	B-cells	SCHIP1	R_vs_NR
0.185543	-0.433503	1.84514	-0.234943	0.814253	B-cells	AC110615.1	R_vs_NR
0.650657	-0.14331	0.610715	-0.234659	0.814474	B-cells	SSH3	R_vs_NR
8.53455	-0.0568168	0.242161	-0.234624	0.814501	B-cells	METTL4	R_vs_NR
0.0120165	-0.691124	2.9462	-0.234582	0.814534	B-cells	CSF2	R_vs_NR
8.71713	0.0815254	0.347541	0.234578	0.814536	B-cells	GKAP1	R_vs_NR
0.337221	0.197503	0.842049	0.23455	0.814558	B-cells	MYCBPAP	R_vs_NR
5.75854	0.0640738	0.273206	0.234526	0.814577	B-cells	NUDT14	R_vs_NR
5.52648	0.101054	0.43101	0.234458	0.81463	B-cells	PON2	R_vs_NR
2.8911	0.113512	0.484198	0.234432	0.814649	B-cells	ALDH7A1	R_vs_NR
3.98456	-0.160152	0.683377	-0.234354	0.81471	B-cells	MDK	R_vs_NR
0.0250322	-0.689711	2.94446	-0.23424	0.814799	B-cells	TEX36	R_vs_NR
105.17	0.047539	0.202992	0.234192	0.814836	B-cells	SFPQ	R_vs_NR
16.6808	0.0743571	0.317507	0.23419	0.814837	B-cells	OGG1	R_vs_NR
1.11237	0.204596	0.874083	0.23407	0.814931	B-cells	TCL1B	R_vs_NR
17.653	-0.0605979	0.258926	-0.234036	0.814957	B-cells	SRFBP1	R_vs_NR
0.02006	-0.689745	2.94801	-0.23397	0.815009	B-cells	HHATL	R_vs_NR
4.17795	-0.0735	0.314274	-0.233873	0.815084	B-cells	HSDL1	R_vs_NR
9.9833	0.0663266	0.283622	0.233856	0.815097	B-cells	FANCD2	R_vs_NR
10.9804	0.0811631	0.347156	0.233795	0.815144	B-cells	LEPROT	R_vs_NR
0.0459757	-0.535567	2.29091	-0.233779	0.815157	B-cells	CYP19A1	R_vs_NR
3.1075	0.0672134	0.287525	0.233765	0.815167	B-cells	PCYT2	R_vs_NR
53.5741	0.0563389	0.241019	0.233753	0.815177	B-cells	CNTRL	R_vs_NR
0.0210725	-0.688427	2.94539	-0.23373	0.815194	B-cells	B3GALT5	R_vs_NR
2.75183	-0.0925922	0.396476	-0.233538	0.815344	B-cells	TESK1	R_vs_NR
2.40725	0.184997	0.792205	0.233521	0.815357	B-cells	NEK2	R_vs_NR
9.73841	-0.0513017	0.219822	-0.233378	0.815468	B-cells	GPR108	R_vs_NR
0.0243468	-0.687245	2.94484	-0.233373	0.815472	B-cells	ANXA13	R_vs_NR
8.17238	0.0838984	0.359657	0.233274	0.815549	B-cells	SLFNL1	R_vs_NR
0.0532322	-0.687341	2.94702	-0.233233	0.815581	B-cells	ZNF713	R_vs_NR
3.60214	-0.140414	0.602347	-0.233112	0.815675	B-cells	CPVL	R_vs_NR
0.0782703	-0.33496	1.43727	-0.233053	0.81572	B-cells	GRM1	R_vs_NR
12.46	-0.0538099	0.23094	-0.233004	0.815758	B-cells	ACOT13	R_vs_NR
15.5348	0.0588435	0.252596	0.232955	0.815796	B-cells	DENND1C	R_vs_NR
3.69635	0.155687	0.668746	0.232804	0.815913	B-cells	CHL1	R_vs_NR
0.0377139	-0.685208	2.94335	-0.232799	0.815917	B-cells	GRB7	R_vs_NR
0.124742	-0.450674	1.93616	-0.232767	0.815943	B-cells	TFAP2C	R_vs_NR
200.569	0.0444286	0.190875	0.232763	0.815946	B-cells	EIF4A2	R_vs_NR
0.0843641	-0.685159	2.94666	-0.23252	0.816134	B-cells	HOXA2	R_vs_NR
0.0143772	-0.685159	2.94666	-0.23252	0.816134	B-cells	PKP3	R_vs_NR
0.0397887	-0.684688	2.9454	-0.23246	0.816181	B-cells	FOXD4	R_vs_NR
0.0839205	-0.552955	2.37995	-0.232339	0.816275	B-cells	TMEM246	R_vs_NR
0.199708	-0.21723	0.936255	-0.23202	0.816522	B-cells	HSD11B1L	R_vs_NR
0.891099	-0.117183	0.505182	-0.231962	0.816567	B-cells	SIRT4	R_vs_NR
6.74495	-0.0504862	0.217667	-0.231942	0.816583	B-cells	ALKBH1	R_vs_NR
8.5296	-0.0810714	0.349627	-0.23188	0.816631	B-cells	IL2RA	R_vs_NR
65.9717	-0.0649656	0.280223	-0.231835	0.816666	B-cells	GMDS	R_vs_NR
44.4193	-0.0492696	0.212527	-0.231828	0.816672	B-cells	RPS6KA5	R_vs_NR
4.30703	0.0617691	0.266643	0.231655	0.816806	B-cells	CC2D1B	R_vs_NR
0.105124	-0.288192	1.24477	-0.231523	0.816909	B-cells	APOL4	R_vs_NR
9.82354	-0.0473439	0.2045	-0.23151	0.816919	B-cells	OCEL1	R_vs_NR
14.9967	0.0389091	0.168094	0.231473	0.816948	B-cells	PLAA	R_vs_NR
175.826	-0.034743	0.150113	-0.231446	0.816968	B-cells	PSMA7	R_vs_NR
9.35741	-0.0691231	0.299071	-0.231126	0.817217	B-cells	MPZL3	R_vs_NR
25.6615	0.0327699	0.141784	0.231126	0.817217	B-cells	NBN	R_vs_NR
131.599	-0.0353168	0.152827	-0.231091	0.817244	B-cells	UQCR10	R_vs_NR
0.266405	-0.22234	0.964019	-0.230638	0.817596	B-cells	PRR19	R_vs_NR
0.0911181	-0.314841	1.3652	-0.230618	0.817611	B-cells	GLIS1	R_vs_NR
0.00276728	-0.67958	2.94821	-0.230506	0.817698	B-cells	CLCNKB	R_vs_NR
0.00276728	-0.67958	2.94821	-0.230506	0.817698	B-cells	RASL10B	R_vs_NR
0.00276728	-0.67958	2.94821	-0.230506	0.817698	B-cells	KCNK15	R_vs_NR
0.00276728	-0.67958	2.94821	-0.230506	0.817698	B-cells	KCNA7	R_vs_NR
0.00276728	-0.67958	2.94821	-0.230506	0.817698	B-cells	MTRNR2L13	R_vs_NR
0.00276728	-0.67958	2.94821	-0.230506	0.817698	B-cells	GPR20	R_vs_NR
0.00276728	-0.67958	2.94821	-0.230506	0.817698	B-cells	CCDC160	R_vs_NR
0.00276728	-0.67958	2.94821	-0.230506	0.817698	B-cells	GPT	R_vs_NR
0.00276728	-0.67958	2.94821	-0.230506	0.817698	B-cells	CCL16	R_vs_NR
0.00276728	-0.67958	2.94821	-0.230506	0.817698	B-cells	C6	R_vs_NR
0.00276728	-0.67958	2.94821	-0.230506	0.817698	B-cells	AADAC	R_vs_NR
0.00276728	-0.67958	2.94821	-0.230506	0.817698	B-cells	SPINK1	R_vs_NR
0.00276728	-0.67958	2.94821	-0.230506	0.817698	B-cells	CYP21A2	R_vs_NR
0.00276728	-0.67958	2.94821	-0.230506	0.817698	B-cells	RFPL1	R_vs_NR
68.77	-0.0272335	0.118147	-0.230505	0.817699	B-cells	UQCRFS1	R_vs_NR
172.792	-0.0346269	0.150365	-0.230286	0.817869	B-cells	NCOA3	R_vs_NR
37.4784	0.0478374	0.207777	0.230235	0.817909	B-cells	ZFAND5	R_vs_NR
6.71167	-0.062224	0.270305	-0.230199	0.817937	B-cells	GPKOW	R_vs_NR
2.80394	-0.0995986	0.433278	-0.229872	0.818191	B-cells	NUDT6	R_vs_NR
6.31117	0.0737143	0.320718	0.229841	0.818215	B-cells	SPSB1	R_vs_NR
0.00447994	-0.677451	2.94815	-0.229789	0.818256	B-cells	TPBG	R_vs_NR
0.00447994	-0.677451	2.94815	-0.229789	0.818256	B-cells	C8orf48	R_vs_NR
0.00650515	-0.677237	2.94733	-0.22978	0.818263	B-cells	MAL2	R_vs_NR
0.0103901	-0.67703	2.94647	-0.229777	0.818265	B-cells	FOLH1	R_vs_NR
0.00975695	-0.676897	2.94661	-0.229721	0.818309	B-cells	KIAA1210	R_vs_NR
33.1912	0.0790611	0.344194	0.229699	0.818326	B-cells	CHPT1	R_vs_NR
1.79833	0.121412	0.528657	0.22966	0.818356	B-cells	RNF144A	R_vs_NR
3.30017	-0.0838685	0.365227	-0.229634	0.818376	B-cells	RTP4	R_vs_NR
8.10421	-0.059437	0.258851	-0.229618	0.818388	B-cells	UBAC1	R_vs_NR
9.72305	-0.160737	0.700359	-0.229506	0.818476	B-cells	APOC1	R_vs_NR
0.0222074	-0.676233	2.9479	-0.229395	0.818562	B-cells	ADRA2C	R_vs_NR
0.0222074	-0.676233	2.9479	-0.229395	0.818562	B-cells	PCDHB16	R_vs_NR
0.0222074	-0.676233	2.9479	-0.229395	0.818562	B-cells	APLN	R_vs_NR
0.0222074	-0.676233	2.9479	-0.229395	0.818562	B-cells	CYP26A1	R_vs_NR
0.0222074	-0.676233	2.9479	-0.229395	0.818562	B-cells	MAGEL2	R_vs_NR
0.0222074	-0.676233	2.9479	-0.229395	0.818562	B-cells	SRXN1	R_vs_NR
0.0222074	-0.676233	2.9479	-0.229395	0.818562	B-cells	ZNF729	R_vs_NR
42.1291	0.0770661	0.336169	0.229248	0.818676	B-cells	SESN3	R_vs_NR
0.00754482	-0.675597	2.94708	-0.229243	0.81868	B-cells	CCDC103	R_vs_NR
307.524	0.0468146	0.204237	0.229217	0.8187	B-cells	COX7C	R_vs_NR
0.0220255	-0.6757	2.94789	-0.229214	0.818702	B-cells	HUS1B	R_vs_NR
2.63982	0.106426	0.464438	0.22915	0.818752	B-cells	NOMO3	R_vs_NR
0.0218381	-0.675449	2.94789	-0.229129	0.818768	B-cells	LTB4R2	R_vs_NR
0.00754587	-0.67479	2.94707	-0.22897	0.818892	B-cells	KRT222	R_vs_NR
6.06793	-0.093572	0.408758	-0.228918	0.818933	B-cells	TNFSF9	R_vs_NR
0.0168763	-0.673633	2.94539	-0.228707	0.819096	B-cells	CCNO	R_vs_NR
6.98708	0.062127	0.2718	0.228576	0.819198	B-cells	ZNF562	R_vs_NR
3.34824	0.124721	0.545651	0.228574	0.8192	B-cells	KIF15	R_vs_NR
26.7739	0.032857	0.143749	0.228571	0.819202	B-cells	RARS	R_vs_NR
0.0687162	-0.569668	2.49242	-0.228561	0.81921	B-cells	TMPRSS11D	R_vs_NR
1.70013	-0.181877	0.795992	-0.228491	0.819264	B-cells	SHANK2	R_vs_NR
0.541857	-0.24463	1.07086	-0.228443	0.819302	B-cells	CTRC	R_vs_NR
29.6259	0.0558137	0.244374	0.228395	0.819339	B-cells	SSRP1	R_vs_NR
0.999394	-0.100242	0.43907	-0.228306	0.819408	B-cells	TTC8	R_vs_NR
0.0146652	-0.672487	2.94571	-0.228294	0.819418	B-cells	C1orf195	R_vs_NR
1.58489	0.128703	0.563799	0.228278	0.81943	B-cells	TEF	R_vs_NR
86.9726	-0.160281	0.703095	-0.227965	0.819673	B-cells	FCER1G	R_vs_NR
6.65567	0.0466103	0.20452	0.227901	0.819723	B-cells	PIAS4	R_vs_NR
11.2475	0.0448064	0.196761	0.22772	0.819864	B-cells	HGS	R_vs_NR
25.9818	0.0417171	0.183291	0.2276	0.819957	B-cells	AAMP	R_vs_NR
0.571791	-0.241037	1.05929	-0.227545	0.82	B-cells	TFPI2	R_vs_NR
0.0405085	-0.617224	2.71478	-0.227357	0.820146	B-cells	LOXL1	R_vs_NR
17.5195	0.0341457	0.150201	0.227334	0.820164	B-cells	PPID	R_vs_NR
3.1443	-0.116862	0.514066	-0.227329	0.820168	B-cells	AC090186.1	R_vs_NR
0.127206	-0.245876	1.08176	-0.227294	0.820196	B-cells	DCHS2	R_vs_NR
194.774	0.0544286	0.239506	0.227253	0.820227	B-cells	HLA-DMA	R_vs_NR
20.6997	0.0376045	0.165638	0.227029	0.820401	B-cells	IMMP1L	R_vs_NR
0.0203581	-0.668405	2.94544	-0.226929	0.820479	B-cells	CYP4F12	R_vs_NR
0.0419466	-0.449647	1.98148	-0.226925	0.820482	B-cells	ZNF534	R_vs_NR
0.435315	-0.171344	0.755154	-0.226899	0.820502	B-cells	GNRH1	R_vs_NR
0.259466	-0.281378	1.24036	-0.226852	0.820538	B-cells	KNDC1	R_vs_NR
19.0631	-0.0361155	0.159236	-0.226805	0.820576	B-cells	CLK3	R_vs_NR
1138.91	0.0278196	0.122726	0.226682	0.820671	B-cells	RPL5	R_vs_NR
0.124392	-0.485211	2.14084	-0.226645	0.820699	B-cells	ZBTB12	R_vs_NR
0.0789474	-0.365389	1.6125	-0.226599	0.820736	B-cells	CDRT4	R_vs_NR
0.00632229	-0.667861	2.94804	-0.226544	0.820778	B-cells	CDH11	R_vs_NR
0.0919423	-0.456679	2.01751	-0.226358	0.820923	B-cells	ASAH2	R_vs_NR
0.0105509	-0.666716	2.9464	-0.226281	0.820983	B-cells	TRIM50	R_vs_NR
5.01678	0.0695376	0.307313	0.226276	0.820986	B-cells	SARS2	R_vs_NR
0.143189	-0.3399	1.50216	-0.226274	0.820988	B-cells	CDH7	R_vs_NR
0.0372987	-0.38847	1.71688	-0.226265	0.820995	B-cells	SULT1B1	R_vs_NR
3.39203	0.0725849	0.320855	0.226223	0.821028	B-cells	DPY19L1	R_vs_NR
22.8038	-0.0419159	0.185496	-0.225967	0.821227	B-cells	IBTK	R_vs_NR
40.2473	-0.0645626	0.285752	-0.22594	0.821248	B-cells	YIPF3	R_vs_NR
18.9885	0.0491725	0.217705	0.225868	0.821304	B-cells	KDM5B	R_vs_NR
11.6125	0.0419727	0.185841	0.225853	0.821316	B-cells	VAPB	R_vs_NR
29.4531	0.0496744	0.219964	0.22583	0.821334	B-cells	MRPL4	R_vs_NR
0.0249646	-0.664649	2.9447	-0.22571	0.821427	B-cells	IL31RA	R_vs_NR
16.1804	-0.0796952	0.353231	-0.225618	0.821499	B-cells	FXN	R_vs_NR
0.0160294	-0.664673	2.94693	-0.225547	0.821554	B-cells	TM4SF20	R_vs_NR
13.1799	-0.054666	0.242516	-0.225412	0.821659	B-cells	CMTR2	R_vs_NR
24.4605	0.035816	0.15892	0.225371	0.821691	B-cells	CUL1	R_vs_NR
1215.91	0.0384013	0.170443	0.225303	0.821743	B-cells	FTH1	R_vs_NR
15.8906	0.0575384	0.255561	0.225146	0.821866	B-cells	ZMYND11	R_vs_NR
4.47691	0.0734814	0.326496	0.225061	0.821932	B-cells	CYFIP1	R_vs_NR
26.3085	0.0786792	0.349603	0.225053	0.821938	B-cells	MXD4	R_vs_NR
0.0220301	-0.662551	2.94472	-0.224996	0.821982	B-cells	ANKRD2	R_vs_NR
11.359	0.0533088	0.236933	0.224995	0.821983	B-cells	NIP7	R_vs_NR
0.0100503	-0.662823	2.94651	-0.224952	0.822017	B-cells	SERPINB13	R_vs_NR
6.32417	-0.145478	0.646774	-0.224929	0.822035	B-cells	NCAPG	R_vs_NR
24.5307	0.0453755	0.201769	0.224888	0.822066	B-cells	DAP3	R_vs_NR
2.90454	-0.168792	0.750595	-0.224878	0.822075	B-cells	DEPDC1	R_vs_NR
4.72398	-0.0591377	0.263029	-0.224834	0.822109	B-cells	ALDH6A1	R_vs_NR
8.58296	-0.0500084	0.222497	-0.22476	0.822166	B-cells	FAM199X	R_vs_NR
5.97806	0.159134	0.70868	0.22455	0.822329	B-cells	DOCK1	R_vs_NR
34.2115	-0.092705	0.413018	-0.224457	0.822401	B-cells	GPR18	R_vs_NR
15.5851	0.0643122	0.286701	0.224318	0.82251	B-cells	GMPS	R_vs_NR
22.141	0.0421636	0.188144	0.224103	0.822677	B-cells	COA6	R_vs_NR
1.11825	-0.112777	0.503267	-0.22409	0.822688	B-cells	FBXL22	R_vs_NR
0.00681307	-0.66037	2.9472	-0.224067	0.822705	B-cells	RDH8	R_vs_NR
0.0436576	-0.443301	1.97845	-0.224064	0.822707	B-cells	REG4	R_vs_NR
0.0242134	-0.660186	2.94777	-0.223962	0.822787	B-cells	HSPB2	R_vs_NR
183.245	0.0476128	0.212631	0.223922	0.822818	B-cells	FUS	R_vs_NR
2.06366	-0.0943629	0.421466	-0.223892	0.822841	B-cells	MORC4	R_vs_NR
0.00783921	-0.65978	2.94696	-0.223885	0.822847	B-cells	FOXA3	R_vs_NR
1.2243	0.0887544	0.396473	0.22386	0.822866	B-cells	ALG10B	R_vs_NR
0.0171873	-0.659127	2.9453	-0.223789	0.822921	B-cells	ADRA1D	R_vs_NR
1.51792	-0.166882	0.746393	-0.223585	0.823081	B-cells	CDKN1C	R_vs_NR
0.0225692	-0.658414	2.94508	-0.223564	0.823096	B-cells	WNT7B	R_vs_NR
0.315887	-0.296741	1.32742	-0.223548	0.823109	B-cells	ITIH6	R_vs_NR
0.262137	-0.2377	1.06343	-0.223521	0.82313	B-cells	MMP2	R_vs_NR
4.3854	0.0891358	0.398868	0.223472	0.823168	B-cells	GINS4	R_vs_NR
4.02903	0.116693	0.522291	0.223425	0.823205	B-cells	STAC3	R_vs_NR
0.584054	-0.657286	2.94468	-0.223212	0.823371	B-cells	CC2D2B	R_vs_NR
0.024072	-0.657456	2.94774	-0.223037	0.823507	B-cells	OR56B1	R_vs_NR
0.689747	-0.110378	0.495438	-0.22279	0.823699	B-cells	ZFHX2	R_vs_NR
0.0778248	-0.630024	2.82917	-0.222689	0.823778	B-cells	FAM69C	R_vs_NR
29.0507	0.0558591	0.250861	0.22267	0.823793	B-cells	SNRPA	R_vs_NR
0.00309076	-0.656109	2.94804	-0.222558	0.82388	B-cells	IL13RA2	R_vs_NR
0.00309076	-0.656109	2.94804	-0.222558	0.82388	B-cells	HAP1	R_vs_NR
0.00309076	-0.656109	2.94804	-0.222558	0.82388	B-cells	DMRT2	R_vs_NR
0.00309076	-0.656109	2.94804	-0.222558	0.82388	B-cells	KLK6	R_vs_NR
0.00309076	-0.656109	2.94804	-0.222558	0.82388	B-cells	TEX38	R_vs_NR
0.00309076	-0.656109	2.94804	-0.222558	0.82388	B-cells	XDH	R_vs_NR
0.00309076	-0.656109	2.94804	-0.222558	0.82388	B-cells	CWH43	R_vs_NR
0.00309076	-0.656109	2.94804	-0.222558	0.82388	B-cells	C10orf99	R_vs_NR
0.012799	-0.655783	2.94689	-0.222534	0.823898	B-cells	ARG1	R_vs_NR
0.399655	-0.481833	2.16764	-0.222284	0.824093	B-cells	MUC1	R_vs_NR
0.0245052	-0.654696	2.94772	-0.222102	0.824234	B-cells	OR3A2	R_vs_NR
1.32777	0.158267	0.712785	0.22204	0.824283	B-cells	PLS1	R_vs_NR
11.2799	-0.038988	0.175786	-0.221792	0.824476	B-cells	ANKZF1	R_vs_NR
10.5949	0.174797	0.788167	0.221776	0.824488	B-cells	COL6A3	R_vs_NR
1.23655	-0.105141	0.474109	-0.221765	0.824496	B-cells	ZNF30	R_vs_NR
0.138765	-0.425527	1.9196	-0.221674	0.824567	B-cells	RXRG	R_vs_NR
3.53378	0.0646322	0.291688	0.221579	0.824641	B-cells	LRRC14	R_vs_NR
29.0708	-0.0413404	0.186608	-0.221536	0.824675	B-cells	BZW2	R_vs_NR
27.0179	0.054714	0.247076	0.221446	0.824745	B-cells	KPNA4	R_vs_NR
0.00697567	-0.652627	2.94715	-0.221444	0.824747	B-cells	SLC16A8	R_vs_NR
0.0141116	-0.652163	2.94574	-0.221392	0.824787	B-cells	SLC7A10	R_vs_NR
8.02516	0.0533193	0.240951	0.221287	0.824869	B-cells	TBP	R_vs_NR
0.303312	-0.420229	1.89935	-0.221249	0.824899	B-cells	TRIM34	R_vs_NR
0.00697672	-0.651819	2.94714	-0.22117	0.82496	B-cells	RSPO1	R_vs_NR
0.761834	0.287942	1.30227	0.221108	0.825008	B-cells	SFRP1	R_vs_NR
0.00800286	-0.651509	2.9469	-0.221082	0.825028	B-cells	ASIC1	R_vs_NR
68.761	0.0333427	0.150841	0.221046	0.825057	B-cells	C8orf59	R_vs_NR
0.846417	0.156415	0.707644	0.221036	0.825064	B-cells	PDE9A	R_vs_NR
3.09331	-0.11276	0.510421	-0.220916	0.825158	B-cells	GPR171	R_vs_NR
175.53	0.0800143	0.362471	0.220747	0.82529	B-cells	NR3C1	R_vs_NR
0.0032378	-0.650643	2.948	-0.220707	0.825321	B-cells	CAMK1G	R_vs_NR
0.0032378	-0.650643	2.948	-0.220707	0.825321	B-cells	INHBB	R_vs_NR
0.0032378	-0.650643	2.948	-0.220707	0.825321	B-cells	DCLK3	R_vs_NR
0.0032378	-0.650643	2.948	-0.220707	0.825321	B-cells	NKX3-2	R_vs_NR
0.0032378	-0.650643	2.948	-0.220707	0.825321	B-cells	CDX1	R_vs_NR
0.0032378	-0.650643	2.948	-0.220707	0.825321	B-cells	SLITRK4	R_vs_NR
0.0032378	-0.650643	2.948	-0.220707	0.825321	B-cells	MMP3	R_vs_NR
0.0032378	-0.650643	2.948	-0.220707	0.825321	B-cells	AKR1C2	R_vs_NR
0.0032378	-0.650643	2.948	-0.220707	0.825321	B-cells	KRT23	R_vs_NR
0.0032378	-0.650643	2.948	-0.220707	0.825321	B-cells	AC020907.1	R_vs_NR
0.0032378	-0.650643	2.948	-0.220707	0.825321	B-cells	CHST13	R_vs_NR
0.0032378	-0.650643	2.948	-0.220707	0.825321	B-cells	IAPP	R_vs_NR
0.0032378	-0.650643	2.948	-0.220707	0.825321	B-cells	ZNF648	R_vs_NR
0.0032378	-0.650643	2.948	-0.220707	0.825321	B-cells	MMP8	R_vs_NR
0.0032378	-0.650643	2.948	-0.220707	0.825321	B-cells	KRTDAP	R_vs_NR
0.0032378	-0.650643	2.948	-0.220707	0.825321	B-cells	AL121761.2	R_vs_NR
0.0032378	-0.650643	2.948	-0.220707	0.825321	B-cells	MAGEA10	R_vs_NR
0.0032378	-0.650643	2.948	-0.220707	0.825321	B-cells	MMP21	R_vs_NR
0.0032378	-0.650643	2.948	-0.220707	0.825321	B-cells	GPR88	R_vs_NR
0.0032378	-0.650643	2.948	-0.220707	0.825321	B-cells	CRHR2	R_vs_NR
0.0032378	-0.650643	2.948	-0.220707	0.825321	B-cells	PCDH20	R_vs_NR
0.0032378	-0.650643	2.948	-0.220707	0.825321	B-cells	PROKR1	R_vs_NR
0.0032378	-0.650643	2.948	-0.220707	0.825321	B-cells	MMP10	R_vs_NR
0.0032378	-0.650643	2.948	-0.220707	0.825321	B-cells	GLTPD2	R_vs_NR
0.0032378	-0.650643	2.948	-0.220707	0.825321	B-cells	DMP1	R_vs_NR
0.0032378	-0.650643	2.948	-0.220707	0.825321	B-cells	C8orf49	R_vs_NR
0.0032378	-0.650643	2.948	-0.220707	0.825321	B-cells	AS3MT	R_vs_NR
1.6329	-0.136185	0.617136	-0.220673	0.825347	B-cells	E2F7	R_vs_NR
10.6484	0.0463433	0.210017	0.220664	0.825354	B-cells	MTRR	R_vs_NR
0.0380261	-0.649575	2.9446	-0.220598	0.825405	B-cells	CALCA	R_vs_NR
25.2879	0.0403219	0.182788	0.220594	0.825409	B-cells	COX19	R_vs_NR
31.4917	-0.0584288	0.264967	-0.220514	0.825471	B-cells	SAMD9	R_vs_NR
12.6034	0.0481618	0.218671	0.220248	0.825678	B-cells	PCIF1	R_vs_NR
6.83368	-0.0559375	0.254006	-0.220221	0.825699	B-cells	SLC12A9	R_vs_NR
37.775	-0.0613618	0.278745	-0.220136	0.825766	B-cells	MICAL3	R_vs_NR
14.9098	-0.252829	1.1487	-0.220101	0.825793	B-cells	USP9Y	R_vs_NR
8.71894	-0.0521662	0.237037	-0.220076	0.825812	B-cells	ZC3H12D	R_vs_NR
19.5068	0.0480344	0.218272	0.220066	0.82582	B-cells	ARL16	R_vs_NR
10.5423	-0.0808998	0.367721	-0.220003	0.825869	B-cells	HGSNAT	R_vs_NR
6.42115	0.0720655	0.327661	0.219939	0.825919	B-cells	RNLS	R_vs_NR
0.85842	-0.162133	0.737294	-0.219903	0.825947	B-cells	SHBG	R_vs_NR
0.0768139	-0.647179	2.94464	-0.219782	0.826041	B-cells	OR52A1	R_vs_NR
0.974754	0.220325	1.00259	0.219754	0.826062	B-cells	CAMK2B	R_vs_NR
0.0389062	-0.606765	2.76175	-0.219703	0.826103	B-cells	RIPK4	R_vs_NR
2.75792	-0.169268	0.770518	-0.219681	0.82612	B-cells	CNR1	R_vs_NR
0.0252796	-0.64663	2.94431	-0.21962	0.826167	B-cells	ULBP1	R_vs_NR
0.543595	-0.21272	0.968662	-0.219602	0.826181	B-cells	ANO4	R_vs_NR
29.7108	0.0562962	0.256374	0.219586	0.826193	B-cells	CDR2	R_vs_NR
2.6144	0.0724777	0.330116	0.219552	0.82622	B-cells	IPO13	R_vs_NR
0.0255687	-0.646019	2.94458	-0.219392	0.826344	B-cells	NPIPA2	R_vs_NR
22.4623	0.0500864	0.228383	0.219308	0.82641	B-cells	NDE1	R_vs_NR
4.51478	0.0622253	0.283737	0.219306	0.826412	B-cells	BCDIN3D	R_vs_NR
19.4992	-0.0384962	0.175597	-0.21923	0.826471	B-cells	RARS2	R_vs_NR
114.94	0.0230221	0.105085	0.21908	0.826588	B-cells	UXT	R_vs_NR
0.0691669	-0.459388	2.09799	-0.218966	0.826677	B-cells	KLHL33	R_vs_NR
14.734	0.0445184	0.203315	0.218962	0.826679	B-cells	MAEA	R_vs_NR
349.84	-0.12159	0.555378	-0.218931	0.826703	B-cells	DERL3	R_vs_NR
0.0120476	-0.644843	2.94607	-0.218882	0.826742	B-cells	HMX2	R_vs_NR
0.931922	-0.145617	0.665493	-0.218811	0.826798	B-cells	AC011997.1	R_vs_NR
0.0414428	-0.644238	2.94457	-0.218788	0.826815	B-cells	KLC3	R_vs_NR
0.0224191	-0.643838	2.9446	-0.21865	0.826923	B-cells	NYX	R_vs_NR
8.12694	0.11407	0.52175	0.218629	0.826939	B-cells	SLC8A1	R_vs_NR
0.037785	-0.644068	2.94611	-0.218617	0.826949	B-cells	CERS1	R_vs_NR
3.28954	0.0590622	0.270252	0.218545	0.827004	B-cells	TMEM187	R_vs_NR
0.0856484	-0.643365	2.94459	-0.21849	0.827047	B-cells	NR2F1	R_vs_NR
59.153	0.0726394	0.33272	0.21832	0.82718	B-cells	MLEC	R_vs_NR
0.00714036	-0.643374	2.94708	-0.218309	0.827188	B-cells	C1orf143	R_vs_NR
5.3124	-0.0660345	0.302559	-0.218253	0.827232	B-cells	SLC35A1	R_vs_NR
68.7503	0.043665	0.200295	0.218003	0.827426	B-cells	SOD2	R_vs_NR
1.74216	0.0908704	0.416936	0.217948	0.827469	B-cells	ZNF615	R_vs_NR
32.8289	0.0520882	0.238995	0.217947	0.82747	B-cells	COMT	R_vs_NR
5.09444	0.0564847	0.259211	0.21791	0.827499	B-cells	PCED1A	R_vs_NR
19.9111	0.0745029	0.341995	0.217848	0.827547	B-cells	SSPN	R_vs_NR
0.0781993	-0.612029	2.80986	-0.217815	0.827573	B-cells	GATA6	R_vs_NR
0.026078	-0.642026	2.94762	-0.217812	0.827576	B-cells	OR2T2	R_vs_NR
53.1168	0.080731	0.370899	0.217663	0.827692	B-cells	JAZF1	R_vs_NR
1.3955	0.152799	0.702082	0.217637	0.827712	B-cells	ADD2	R_vs_NR
0.0247928	-0.640637	2.94435	-0.217582	0.827755	B-cells	SLC7A3	R_vs_NR
47.5289	0.040475	0.18606	0.217537	0.82779	B-cells	PDXDC1	R_vs_NR
0.193151	-0.345889	1.59012	-0.217523	0.827801	B-cells	GAS1	R_vs_NR
34.0585	0.0748766	0.34428	0.217488	0.827828	B-cells	RRAS2	R_vs_NR
0.0671509	-0.62579	2.87813	-0.217429	0.827874	B-cells	PEAR1	R_vs_NR
7.9176	0.0711135	0.327164	0.217364	0.827925	B-cells	GPR155	R_vs_NR
26.3897	-0.0301846	0.138934	-0.217258	0.828007	B-cells	PRPF31	R_vs_NR
34.5004	-0.0640212	0.294705	-0.217239	0.828022	B-cells	OGDH	R_vs_NR
158.101	-0.0275689	0.126922	-0.217211	0.828044	B-cells	GRB2	R_vs_NR
0.0670268	-0.531559	2.44748	-0.217186	0.828063	B-cells	FOXD3	R_vs_NR
3.38471	0.102133	0.470285	0.217173	0.828073	B-cells	LRRC34	R_vs_NR
71.5623	0.0313876	0.144625	0.217027	0.828188	B-cells	TMEM50A	R_vs_NR
0.0830805	-0.639312	2.94682	-0.21695	0.828247	B-cells	IRX5	R_vs_NR
1.15465	-0.113148	0.521625	-0.216915	0.828274	B-cells	GTF2IRD1	R_vs_NR
35.1832	0.0381333	0.175816	0.216893	0.828292	B-cells	TAF3	R_vs_NR
7.80743	-0.0663922	0.306111	-0.216889	0.828295	B-cells	UBR7	R_vs_NR
0.148232	-0.326763	1.50773	-0.216726	0.828422	B-cells	SPATA18	R_vs_NR
7.10066	-0.158569	0.731785	-0.216688	0.828451	B-cells	C4orf19	R_vs_NR
21.8789	0.0860957	0.397424	0.216635	0.828493	B-cells	CENPM	R_vs_NR
69.3472	-0.0287412	0.132684	-0.216614	0.828509	B-cells	TPR	R_vs_NR
0.071621	-0.405548	1.87325	-0.216495	0.828602	B-cells	SIRPB2	R_vs_NR
4.67115	-0.051797	0.239336	-0.21642	0.828661	B-cells	ZBTB7B	R_vs_NR
30.04	0.0626197	0.289412	0.216369	0.8287	B-cells	NUDT1	R_vs_NR
0.0105385	-0.637328	2.94634	-0.216312	0.828744	B-cells	MUC5B	R_vs_NR
28.2405	-0.0556101	0.257141	-0.216263	0.828783	B-cells	TUBA1C	R_vs_NR
5.28512	0.0534358	0.247176	0.216185	0.828843	B-cells	EML3	R_vs_NR
4.00503	-0.0574923	0.266	-0.216136	0.828881	B-cells	TRMT61A	R_vs_NR
0.0387863	-0.433798	2.00767	-0.216071	0.828932	B-cells	SYT7	R_vs_NR
0.00830973	-0.636539	2.9468	-0.21601	0.82898	B-cells	HTR2A	R_vs_NR
1.36128	0.105101	0.486598	0.215992	0.828994	B-cells	MSANTD3	R_vs_NR
0.0406308	-0.435794	2.01772	-0.215984	0.829	B-cells	MPP4	R_vs_NR
1.01261	0.19621	0.908691	0.215926	0.829046	B-cells	ANKRD65	R_vs_NR
0.0657877	-0.39918	1.8498	-0.215797	0.829146	B-cells	ANXA10	R_vs_NR
9.12856	0.0577799	0.267752	0.215796	0.829147	B-cells	PAPOLG	R_vs_NR
9.0941	0.0888204	0.411674	0.215754	0.82918	B-cells	UGGT2	R_vs_NR
2.84524	-0.0658372	0.305283	-0.21566	0.829253	B-cells	RPP40	R_vs_NR
13.9057	0.0612189	0.284072	0.215505	0.829374	B-cells	BCL7B	R_vs_NR
1.82495	0.0662626	0.307674	0.215367	0.829481	B-cells	MOV10	R_vs_NR
17.3951	0.0347072	0.161179	0.215333	0.829508	B-cells	SEC23IP	R_vs_NR
7.40281	-0.0476638	0.221486	-0.2152	0.829611	B-cells	MFSD6	R_vs_NR
1.43889	-0.111126	0.516789	-0.215031	0.829743	B-cells	CSMD1	R_vs_NR
4.83274	-0.0957528	0.445341	-0.21501	0.82976	B-cells	ZFPM1	R_vs_NR
0.231687	0.319545	1.48699	0.214893	0.82985	B-cells	OPRD1	R_vs_NR
0.0967766	0.33276	1.54905	0.214815	0.829911	B-cells	PRELP	R_vs_NR
0.0156094	-0.632119	2.94546	-0.214608	0.830073	B-cells	FLRT1	R_vs_NR
1.32951	-0.159378	0.742679	-0.214598	0.83008	B-cells	ADARB2	R_vs_NR
1.50357	-0.194619	0.906967	-0.214582	0.830093	B-cells	GFRA2	R_vs_NR
77.4056	-0.0784825	0.365786	-0.214559	0.830111	B-cells	HIST1H1C	R_vs_NR
2.40843	0.0894001	0.41669	0.214548	0.83012	B-cells	EXD2	R_vs_NR
0.64769	0.145518	0.678276	0.214541	0.830125	B-cells	ZNF763	R_vs_NR
0.51254	-0.253329	1.18088	-0.214526	0.830137	B-cells	CRTAC1	R_vs_NR
16.0375	0.0390275	0.181978	0.214463	0.830186	B-cells	SACM1L	R_vs_NR
61.093	0.0470142	0.219224	0.214457	0.83019	B-cells	MBD4	R_vs_NR
0.0281824	-0.632065	2.94754	-0.214438	0.830205	B-cells	GDNF	R_vs_NR
0.0281824	-0.632065	2.94754	-0.214438	0.830205	B-cells	PABPC5	R_vs_NR
0.0281824	-0.632065	2.94754	-0.214438	0.830205	B-cells	B4GALNT4	R_vs_NR
0.0281824	-0.632065	2.94754	-0.214438	0.830205	B-cells	IRX3	R_vs_NR
0.0281824	-0.632065	2.94754	-0.214438	0.830205	B-cells	SSX1	R_vs_NR
0.0281824	-0.632065	2.94754	-0.214438	0.830205	B-cells	TAS2R43	R_vs_NR
0.0281824	-0.632065	2.94754	-0.214438	0.830205	B-cells	VTN	R_vs_NR
0.0281824	-0.632065	2.94754	-0.214438	0.830205	B-cells	RIPPLY2	R_vs_NR
17.8403	-0.030651	0.142996	-0.214349	0.830275	B-cells	FBXO9	R_vs_NR
0.128864	-0.630752	2.94537	-0.21415	0.83043	B-cells	PCDHGA8	R_vs_NR
1.61692	0.187375	0.875482	0.214025	0.830527	B-cells	SLC45A3	R_vs_NR
0.0260229	-0.629943	2.94449	-0.21394	0.830594	B-cells	TTC36	R_vs_NR
10.0602	0.0585859	0.273844	0.213939	0.830595	B-cells	RNF187	R_vs_NR
9.2897	0.104697	0.489414	0.213923	0.830607	B-cells	KLHL14	R_vs_NR
0.0217691	-0.629702	2.94514	-0.213811	0.830695	B-cells	SYT6	R_vs_NR
0.0445349	-0.629191	2.9439	-0.213727	0.83076	B-cells	KRT2	R_vs_NR
0.0179522	-0.629443	2.94512	-0.213724	0.830762	B-cells	AZU1	R_vs_NR
15.9069	0.0344061	0.161042	0.213646	0.830823	B-cells	INTS8	R_vs_NR
8.34442	-0.0568153	0.266129	-0.213488	0.830946	B-cells	NTHL1	R_vs_NR
0.0280435	-0.629095	2.94751	-0.213432	0.83099	B-cells	TAS2R19	R_vs_NR
13.5528	0.147875	0.693023	0.213376	0.831033	B-cells	AURKB	R_vs_NR
23.5783	-0.0398458	0.186851	-0.213248	0.831133	B-cells	MRPS35	R_vs_NR
84.888	0.0425933	0.199869	0.213106	0.831244	B-cells	RANBP1	R_vs_NR
21.5038	0.0455538	0.213882	0.212986	0.831338	B-cells	MRPL28	R_vs_NR
0.0252355	-0.62704	2.94462	-0.212944	0.83137	B-cells	EFCC1	R_vs_NR
11.5157	-0.117644	0.552529	-0.21292	0.83139	B-cells	CENPE	R_vs_NR
0.0340676	-0.512337	2.40646	-0.2129	0.831405	B-cells	PLG	R_vs_NR
0.0428801	-0.626269	2.94275	-0.212818	0.831469	B-cells	CCK	R_vs_NR
60.7821	0.0404798	0.190223	0.212801	0.831482	B-cells	ZEB1	R_vs_NR
0.028084	-0.627033	2.9475	-0.212734	0.831534	B-cells	PCDHGB6	R_vs_NR
0.0288797	-0.62662	2.94668	-0.212653	0.831598	B-cells	GATA2	R_vs_NR
5.80704	0.0645082	0.303492	0.212553	0.831676	B-cells	JMJD8	R_vs_NR
9.4222	-0.0398451	0.187479	-0.212531	0.831693	B-cells	PCYT1A	R_vs_NR
0.040728	-0.427493	2.01236	-0.212434	0.831769	B-cells	TNNI1	R_vs_NR
1.39644	0.111951	0.527014	0.212425	0.831775	B-cells	MAGIX	R_vs_NR
22.7002	-0.0437755	0.206119	-0.21238	0.831811	B-cells	MVP	R_vs_NR
5.17074	0.0635577	0.299318	0.212342	0.83184	B-cells	PITPNM1	R_vs_NR
12.2837	0.0613733	0.289087	0.2123	0.831873	B-cells	JADE2	R_vs_NR
0.695262	-0.225032	1.05999	-0.212297	0.831876	B-cells	TUBB3	R_vs_NR
7.03024	-0.0514336	0.242504	-0.212094	0.832034	B-cells	KIF3A	R_vs_NR
0.572863	0.18888	0.890569	0.21209	0.832037	B-cells	GRHL1	R_vs_NR
3.08447	-0.100785	0.475452	-0.211977	0.832125	B-cells	SLC43A3	R_vs_NR
1.33575	-0.111828	0.527729	-0.211905	0.832181	B-cells	HSD17B14	R_vs_NR
0.394435	0.152822	0.721246	0.211886	0.832196	B-cells	OLFML2A	R_vs_NR
28.8341	0.0296555	0.14007	0.211719	0.832327	B-cells	TPRKB	R_vs_NR
0.0181159	-0.623294	2.94509	-0.211639	0.832389	B-cells	SLCO1C1	R_vs_NR
3.60492	0.0582397	0.275186	0.211638	0.83239	B-cells	DCUN1D2	R_vs_NR
25.6565	-0.0377292	0.178325	-0.211575	0.832439	B-cells	MED31	R_vs_NR
0.0377414	-0.622622	2.94555	-0.211377	0.832593	B-cells	TMPRSS2	R_vs_NR
35.0201	-0.0396278	0.187526	-0.211319	0.832638	B-cells	SP3	R_vs_NR
0.0828348	0.294513	1.3945	0.211197	0.832734	B-cells	CLEC2L	R_vs_NR
1.87645	0.102028	0.483105	0.211193	0.832737	B-cells	HAAO	R_vs_NR
307.856	-0.159331	0.75459	-0.211149	0.832771	B-cells	GZMB	R_vs_NR
10.0506	0.0623286	0.295457	0.210957	0.832921	B-cells	KCNQ1	R_vs_NR
11.4518	-0.0398506	0.188917	-0.210943	0.832932	B-cells	C12orf43	R_vs_NR
0.0922479	-0.442231	2.09756	-0.210831	0.833019	B-cells	BTC	R_vs_NR
20.6945	0.0345057	0.163678	0.210815	0.833031	B-cells	NOL8	R_vs_NR
38.6729	0.0474214	0.225321	0.210461	0.833308	B-cells	VPS53	R_vs_NR
0.564047	-0.147431	0.700976	-0.210322	0.833416	B-cells	LCTL	R_vs_NR
43.1216	0.0299398	0.142434	0.210201	0.833511	B-cells	CCNDBP1	R_vs_NR
0.00759354	-0.618345	2.9469	-0.209829	0.833801	B-cells	TBX1	R_vs_NR
0.179595	0.196148	0.935555	0.20966	0.833933	B-cells	ADAM20	R_vs_NR
0.0125245	-0.617568	2.9469	-0.209566	0.834007	B-cells	CLCA2	R_vs_NR
0.650452	0.121475	0.579667	0.209561	0.834011	B-cells	MAMSTR	R_vs_NR
0.0109761	-0.617234	2.9462	-0.209501	0.834057	B-cells	ZBBX	R_vs_NR
0.0109761	-0.617234	2.9462	-0.209501	0.834057	B-cells	GADL1	R_vs_NR
0.0199061	-0.616996	2.94537	-0.20948	0.834073	B-cells	HES7	R_vs_NR
0.0301884	-0.61726	2.94742	-0.209424	0.834117	B-cells	HOXB8	R_vs_NR
0.0301884	-0.61726	2.94742	-0.209424	0.834117	B-cells	TFF3	R_vs_NR
12.7045	-0.047283	0.225821	-0.209382	0.83415	B-cells	LSG1	R_vs_NR
0.0347016	-0.616692	2.946	-0.209332	0.834189	B-cells	MEDAG	R_vs_NR
8.55985	0.0598799	0.286093	0.209302	0.834212	B-cells	ZNF529	R_vs_NR
64.18	-0.0388772	0.185779	-0.209265	0.834241	B-cells	ERC1	R_vs_NR
0.0853891	0.3452	1.65113	0.209069	0.834395	B-cells	MYBPC1	R_vs_NR
20.3598	-0.0469318	0.224559	-0.208996	0.834451	B-cells	RAD17	R_vs_NR
0.0370559	-0.490961	2.3498	-0.208937	0.834497	B-cells	HTR2B	R_vs_NR
13.4499	-0.0979533	0.46883	-0.208931	0.834502	B-cells	BACE2	R_vs_NR
0.702447	-0.16629	0.796176	-0.208861	0.834557	B-cells	RAI14	R_vs_NR
36.1459	-0.0378145	0.181094	-0.208811	0.834596	B-cells	YAF2	R_vs_NR
16.2111	0.100685	0.482296	0.208762	0.834634	B-cells	HES1	R_vs_NR
23.7093	0.0415724	0.199205	0.208691	0.834689	B-cells	TMEM248	R_vs_NR
0.0311377	-0.614497	2.94475	-0.208676	0.834702	B-cells	AC008914.1	R_vs_NR
2.31838	0.14829	0.71068	0.208659	0.834714	B-cells	GMPR	R_vs_NR
0.293876	0.195219	0.935737	0.208626	0.834741	B-cells	METTL7B	R_vs_NR
0.0389881	-0.575464	2.75851	-0.208614	0.834749	B-cells	SMCO2	R_vs_NR
0.0300495	-0.614431	2.9474	-0.208466	0.834865	B-cells	AC127496.1	R_vs_NR
0.930947	0.0988098	0.474071	0.208428	0.834895	B-cells	RAB23	R_vs_NR
21.2828	-0.0453265	0.217545	-0.208355	0.834952	B-cells	POLD2	R_vs_NR
0.0665485	-0.613301	2.94374	-0.208341	0.834963	B-cells	SLC4A11	R_vs_NR
4.373	0.063776	0.306146	0.208319	0.83498	B-cells	HARS2	R_vs_NR
122.846	-0.0324213	0.155689	-0.208244	0.835039	B-cells	PGK1	R_vs_NR
0.0150413	-0.613323	2.9455	-0.208224	0.835054	B-cells	SLC17A8	R_vs_NR
9.96223	0.0650931	0.312621	0.208217	0.835059	B-cells	RYK	R_vs_NR
0.175438	-0.24217	1.16367	-0.208109	0.835144	B-cells	ANKRD31	R_vs_NR
2.2249	0.168063	0.80791	0.208023	0.835211	B-cells	CAMP	R_vs_NR
0.0175529	-0.612268	2.94748	-0.207726	0.835443	B-cells	TMEM110-MUSTN1	R_vs_NR
0.340063	-0.166316	0.800698	-0.207714	0.835453	B-cells	RLN1	R_vs_NR
0.424694	0.210046	1.01132	0.207694	0.835468	B-cells	JPH1	R_vs_NR
5.07171	0.0607744	0.292709	0.207627	0.83552	B-cells	AKT1S1	R_vs_NR
0.218859	-0.306937	1.47838	-0.207617	0.835528	B-cells	BBS5	R_vs_NR
17.3355	0.0362697	0.174891	0.207385	0.835709	B-cells	VTA1	R_vs_NR
23.6532	0.0585845	0.282522	0.207362	0.835727	B-cells	PIK3CG	R_vs_NR
28.8406	0.151105	0.728751	0.207348	0.835738	B-cells	TPM2	R_vs_NR
0.0111387	-0.610598	2.94616	-0.207252	0.835813	B-cells	KCNK4	R_vs_NR
6.14985	0.0639277	0.308533	0.207199	0.835855	B-cells	RHBDD3	R_vs_NR
31.6042	0.0386948	0.186787	0.207159	0.835885	B-cells	ASXL2	R_vs_NR
11.9336	0.0349396	0.1687	0.207111	0.835923	B-cells	RELA	R_vs_NR
0.737609	0.167558	0.80912	0.207086	0.835943	B-cells	GDF7	R_vs_NR
0.00385567	-0.610286	2.94771	-0.207037	0.835981	B-cells	GSC	R_vs_NR
0.00385567	-0.610286	2.94771	-0.207037	0.835981	B-cells	EXOC3L1	R_vs_NR
0.00385567	-0.610286	2.94771	-0.207037	0.835981	B-cells	ISL1	R_vs_NR
0.00385567	-0.610286	2.94771	-0.207037	0.835981	B-cells	NKX6-1	R_vs_NR
0.00385567	-0.610286	2.94771	-0.207037	0.835981	B-cells	PRRT4	R_vs_NR
0.00385567	-0.610286	2.94771	-0.207037	0.835981	B-cells	HMGCLL1	R_vs_NR
0.00385567	-0.610286	2.94771	-0.207037	0.835981	B-cells	CLEC4F	R_vs_NR
0.00385567	-0.610286	2.94771	-0.207037	0.835981	B-cells	GPR17	R_vs_NR
0.00385567	-0.610286	2.94771	-0.207037	0.835981	B-cells	IP6K3	R_vs_NR
0.00385567	-0.610286	2.94771	-0.207037	0.835981	B-cells	AC117395.1	R_vs_NR
0.00385567	-0.610286	2.94771	-0.207037	0.835981	B-cells	GPR87	R_vs_NR
8.26375	0.0617465	0.298321	0.20698	0.836026	B-cells	WDSUB1	R_vs_NR
0.0466096	-0.609239	2.94436	-0.206917	0.836074	B-cells	ADAM33	R_vs_NR
0.198727	0.231838	1.12047	0.206912	0.836079	B-cells	CRMP1	R_vs_NR
43.3517	0.0930706	0.449922	0.20686	0.83612	B-cells	CCDC138	R_vs_NR
0.111118	-0.261793	1.26574	-0.20683	0.836143	B-cells	CD163L1	R_vs_NR
0.12754	-0.325795	1.57562	-0.206772	0.836188	B-cells	GLIS2	R_vs_NR
7.48071	0.0751345	0.363511	0.206691	0.836251	B-cells	NIPAL2	R_vs_NR
0.185624	-0.223387	1.08079	-0.206689	0.836253	B-cells	SAG	R_vs_NR
24.7679	0.0463292	0.224188	0.206654	0.83628	B-cells	JADE1	R_vs_NR
46.4225	0.0245323	0.118721	0.206638	0.836292	B-cells	XRN2	R_vs_NR
20.0058	0.0383191	0.185463	0.206612	0.836313	B-cells	ZDHHC6	R_vs_NR
0.126958	0.254521	1.23239	0.206526	0.83638	B-cells	DPYSL3	R_vs_NR
0.0111553	-0.607797	2.94614	-0.206303	0.836554	B-cells	PRSS35	R_vs_NR
0.0383977	-0.573121	2.78093	-0.20609	0.83672	B-cells	FOXO6	R_vs_NR
51.807	-0.0309635	0.150248	-0.206083	0.836726	B-cells	ARPP19	R_vs_NR
28.9309	-0.0494216	0.239824	-0.206075	0.836733	B-cells	KIF20B	R_vs_NR
2.23424	0.098691	0.478955	0.206055	0.836748	B-cells	PRSS21	R_vs_NR
3.89173	-0.0760584	0.369345	-0.205928	0.836847	B-cells	CENPO	R_vs_NR
0.0158342	-0.606508	2.94535	-0.20592	0.836853	B-cells	GPRIN2	R_vs_NR
26.4621	0.0500575	0.24333	0.205719	0.83701	B-cells	TLE3	R_vs_NR
41.5187	0.0329535	0.16021	0.20569	0.837033	B-cells	IST1	R_vs_NR
0.116703	-0.214678	1.04427	-0.205577	0.837121	B-cells	CACNA2D2	R_vs_NR
0.103392	-0.605188	2.94436	-0.205541	0.837149	B-cells	FABP7	R_vs_NR
0.00790422	-0.605619	2.94681	-0.205517	0.837169	B-cells	RAD51AP2	R_vs_NR
0.0809319	-0.426314	2.07663	-0.205291	0.837345	B-cells	PPT2-EGFL8	R_vs_NR
8.40152	0.0657233	0.320157	0.205285	0.83735	B-cells	ATPAF1	R_vs_NR
0.327272	0.200562	0.977923	0.20509	0.837502	B-cells	PTK6	R_vs_NR
18.8384	-0.129092	0.629458	-0.205085	0.837506	B-cells	BIRC5	R_vs_NR
2.40687	0.0767184	0.374108	0.20507	0.837517	B-cells	PINLYP	R_vs_NR
1.14833	-0.140443	0.684908	-0.205054	0.83753	B-cells	DNAL4	R_vs_NR
0.0089276	-0.604183	2.94657	-0.205046	0.837536	B-cells	SLC34A2	R_vs_NR
0.263478	0.208174	1.01531	0.205034	0.837545	B-cells	APOBEC3A	R_vs_NR
85.4662	-0.0784247	0.382512	-0.205026	0.837552	B-cells	CTSC	R_vs_NR
40.8102	0.0498087	0.243173	0.204828	0.837706	B-cells	CYSLTR1	R_vs_NR
2.4083	0.119962	0.585696	0.20482	0.837713	B-cells	C15orf48	R_vs_NR
0.0113023	-0.603405	2.94611	-0.204814	0.837717	B-cells	ODF3L2	R_vs_NR
0.12766	-0.244044	1.19159	-0.204806	0.837724	B-cells	DEPDC7	R_vs_NR
27.4504	0.0857416	0.418831	0.204716	0.837794	B-cells	GSN	R_vs_NR
12.9299	0.0561777	0.274417	0.204716	0.837794	B-cells	C20orf27	R_vs_NR
0.378536	-0.117257	0.57281	-0.204705	0.837803	B-cells	TBX6	R_vs_NR
0.0113034	-0.602792	2.94611	-0.204606	0.83788	B-cells	SERPINB7	R_vs_NR
15.1601	0.0298242	0.145827	0.204518	0.837949	B-cells	CABIN1	R_vs_NR
0.00813884	-0.602747	2.94757	-0.20449	0.837971	B-cells	GJA4	R_vs_NR
12.2516	0.0684592	0.334832	0.204459	0.837995	B-cells	KLF3	R_vs_NR
0.0320151	-0.602075	2.9473	-0.20428	0.838134	B-cells	OR5H14	R_vs_NR
0.846078	-0.123034	0.602406	-0.204237	0.838168	B-cells	BATF3	R_vs_NR
1.04449	0.10892	0.533337	0.204224	0.838178	B-cells	BCL2L2	R_vs_NR
0.176494	-0.325255	1.59356	-0.204105	0.838271	B-cells	AOC3	R_vs_NR
8.01825	0.0546862	0.26802	0.204038	0.838324	B-cells	CRELD1	R_vs_NR
0.104262	0.314347	1.54072	0.204026	0.838333	B-cells	XPNPEP2	R_vs_NR
10.9787	-0.0545342	0.267376	-0.203961	0.838384	B-cells	SFMBT1	R_vs_NR
0.205189	0.240505	1.17939	0.203924	0.838413	B-cells	AHRR	R_vs_NR
0.202924	-0.217495	1.06709	-0.20382	0.838494	B-cells	WNK4	R_vs_NR
0.0322374	-0.60049	2.94729	-0.203743	0.838554	B-cells	PCDHGA11	R_vs_NR
0.0320556	-0.60016	2.94728	-0.203631	0.838641	B-cells	GPR52	R_vs_NR
1.75673	-0.182722	0.897978	-0.203482	0.838758	B-cells	MLPH	R_vs_NR
0.258878	-0.340953	1.67619	-0.203409	0.838815	B-cells	AQP1	R_vs_NR
0.0790109	-0.598673	2.94559	-0.203244	0.838944	B-cells	NPR1	R_vs_NR
0.134923	-0.598331	2.94518	-0.203156	0.839013	B-cells	PCDHGA6	R_vs_NR
0.0653212	-0.373478	1.83862	-0.20313	0.839034	B-cells	NOVA1	R_vs_NR
0.698836	-0.128729	0.633999	-0.203044	0.839101	B-cells	FAM72A	R_vs_NR
27.1343	0.0434622	0.214093	0.203006	0.83913	B-cells	KIAA2026	R_vs_NR
0.0490498	-0.307472	1.51465	-0.202998	0.839136	B-cells	CYP2S1	R_vs_NR
0.19068	-0.230616	1.1365	-0.202918	0.839199	B-cells	MFAP3L	R_vs_NR
9.787	0.0905902	0.446775	0.202765	0.839319	B-cells	TSPAN33	R_vs_NR
3.81382	0.0952975	0.470067	0.202732	0.839345	B-cells	AC087239.1	R_vs_NR
6.09197	-0.0682501	0.336686	-0.202711	0.839361	B-cells	NIPSNAP1	R_vs_NR
0.0090902	-0.597241	2.94653	-0.202693	0.839375	B-cells	TSLP	R_vs_NR
36.486	-0.04009	0.197798	-0.202682	0.839384	B-cells	SUPT16H	R_vs_NR
2.92639	0.0875639	0.43204	0.202675	0.839389	B-cells	CDK2AP1	R_vs_NR
4.06436	-0.107034	0.528175	-0.202649	0.839409	B-cells	KLRD1	R_vs_NR
9.36403	0.045072	0.222499	0.202571	0.83947	B-cells	TGDS	R_vs_NR
5.81351	0.0640272	0.316283	0.202436	0.839576	B-cells	SWT1	R_vs_NR
0.0161449	-0.596177	2.94529	-0.202417	0.839591	B-cells	DNAAF3	R_vs_NR
0.094192	-0.292039	1.44304	-0.202378	0.839622	B-cells	ARVCF	R_vs_NR
0.326851	-0.166027	0.820543	-0.202338	0.839653	B-cells	CNGB3	R_vs_NR
0.00805053	-0.596221	2.94675	-0.202332	0.839657	B-cells	KCTD14	R_vs_NR
64.5348	-0.053424	0.264162	-0.202239	0.83973	B-cells	CHD1	R_vs_NR
0.011467	-0.595681	2.94606	-0.202196	0.839764	B-cells	TWIST2	R_vs_NR
0.0495096	-0.444222	2.19767	-0.202133	0.839813	B-cells	HPCAL4	R_vs_NR
14.6959	-0.0412302	0.203987	-0.202122	0.839822	B-cells	STX10	R_vs_NR
12.3219	-0.116773	0.577804	-0.202098	0.83984	B-cells	ZWINT	R_vs_NR
24.7519	0.0406868	0.201494	0.201926	0.839975	B-cells	RIF1	R_vs_NR
5.54888	0.146132	0.723753	0.201909	0.839988	B-cells	KIF2C	R_vs_NR
0.241036	0.327208	1.62061	0.201904	0.839992	B-cells	DRP2	R_vs_NR
94.6535	0.0737533	0.365305	0.201895	0.839999	B-cells	MAP4K4	R_vs_NR
3.48041	0.0946903	0.469055	0.201875	0.840015	B-cells	NAB2	R_vs_NR
0.268071	0.190192	0.942189	0.201862	0.840025	B-cells	GRTP1	R_vs_NR
6.30876	-0.0621841	0.308135	-0.201808	0.840067	B-cells	IRF5	R_vs_NR
0.0588117	-0.38265	1.89713	-0.201699	0.840152	B-cells	CPN1	R_vs_NR
0.140163	0.281104	1.39396	0.201659	0.840183	B-cells	KCND3	R_vs_NR
0.759819	-0.118468	0.588043	-0.201462	0.840337	B-cells	ZNF19	R_vs_NR
16.2254	0.060973	0.302696	0.201433	0.84036	B-cells	NPLOC4	R_vs_NR
233.264	-0.0327847	0.16293	-0.201219	0.840527	B-cells	SEC62	R_vs_NR
0.0398541	-0.592228	2.94426	-0.201147	0.840584	B-cells	AC026740.1	R_vs_NR
7.61583	0.0520042	0.258582	0.201113	0.84061	B-cells	C5orf51	R_vs_NR
0.0188925	-0.592246	2.9449	-0.201109	0.840614	B-cells	GAD1	R_vs_NR
0.380976	0.31064	1.54479	0.201089	0.840629	B-cells	ADAMTS19	R_vs_NR
0.114832	-0.524486	2.60829	-0.201084	0.840633	B-cells	TPSAB1	R_vs_NR
0.411463	0.197388	0.981782	0.201051	0.840659	B-cells	FAM153B	R_vs_NR
2.87117	-0.0707801	0.352053	-0.20105	0.84066	B-cells	ZNF691	R_vs_NR
1.70816	0.114912	0.571565	0.201048	0.840661	B-cells	C17orf97	R_vs_NR
2.93165	0.128068	0.637026	0.20104	0.840667	B-cells	RAB32	R_vs_NR
17.96	-0.0554166	0.275745	-0.20097	0.840722	B-cells	KIAA0232	R_vs_NR
17.7047	0.0713109	0.354949	0.200905	0.840773	B-cells	SMC2	R_vs_NR
79.2291	-0.0355673	0.177139	-0.200788	0.840864	B-cells	ZNF207	R_vs_NR
0.788127	-0.104408	0.520011	-0.200781	0.84087	B-cells	C19orf44	R_vs_NR
0.034333	-0.591284	2.94493	-0.20078	0.84087	B-cells	FREM1	R_vs_NR
0.484046	-0.229807	1.14465	-0.200765	0.840882	B-cells	SPRY4	R_vs_NR
17.5352	-0.0646635	0.322162	-0.200717	0.84092	B-cells	FAM102A	R_vs_NR
19.2108	0.0493432	0.24588	0.20068	0.840949	B-cells	CHMP7	R_vs_NR
0.708201	0.102804	0.512492	0.200597	0.841014	B-cells	ST5	R_vs_NR
0.317141	-0.22607	1.12709	-0.200578	0.841029	B-cells	PLEKHG3	R_vs_NR
3.41125	0.170478	0.849998	0.200563	0.84104	B-cells	WDR49	R_vs_NR
0.171885	-0.212053	1.05737	-0.200547	0.841053	B-cells	CA12	R_vs_NR
17.0784	-0.0534395	0.266851	-0.20026	0.841277	B-cells	PPFIA1	R_vs_NR
0.591109	0.1671	0.834849	0.200156	0.841358	B-cells	HIST1H2BO	R_vs_NR
0.0246733	-0.589583	2.94587	-0.200139	0.841372	B-cells	GPR179	R_vs_NR
2.10225	-0.0986922	0.493362	-0.20004	0.841449	B-cells	RAD54L	R_vs_NR
14.0735	-0.0392435	0.196209	-0.200009	0.841474	B-cells	STARD3	R_vs_NR
0.257566	0.164013	0.820074	0.199998	0.841482	B-cells	RBFOX3	R_vs_NR
15.2408	0.0493938	0.247074	0.199914	0.841547	B-cells	KIDINS220	R_vs_NR
46.5061	-0.0685206	0.342912	-0.19982	0.841621	B-cells	FKBP5	R_vs_NR
0.0342004	-0.588837	2.9472	-0.199796	0.84164	B-cells	PCDHGB2	R_vs_NR
0.137831	-0.258106	1.29205	-0.199765	0.841665	B-cells	IL23R	R_vs_NR
60.0874	0.0300938	0.150647	0.199763	0.841666	B-cells	TOMM22	R_vs_NR
0.0522597	-0.446219	2.23453	-0.199693	0.841721	B-cells	KLRG2	R_vs_NR
0.128956	-0.436441	2.18616	-0.199638	0.841764	B-cells	GPC1	R_vs_NR
0.951256	-0.170748	0.855486	-0.199592	0.841799	B-cells	STK32A	R_vs_NR
25.1603	-0.0334747	0.167806	-0.199484	0.841884	B-cells	SLC25A26	R_vs_NR
30.5375	-0.0412726	0.207041	-0.199345	0.841993	B-cells	EMD	R_vs_NR
0.428282	-0.241513	1.21233	-0.199214	0.842095	B-cells	AIF1L	R_vs_NR
0.0750684	-0.416718	2.09191	-0.199204	0.842103	B-cells	ASIC3	R_vs_NR
5.2288	-0.0623672	0.313161	-0.199154	0.842143	B-cells	PPM1L	R_vs_NR
0.0652596	0.501699	2.52023	0.199069	0.842209	B-cells	NR5A1	R_vs_NR
0.0719316	-0.373573	1.87735	-0.198989	0.842271	B-cells	FMO3	R_vs_NR
22.0285	0.0464758	0.233616	0.198941	0.842309	B-cells	UBR4	R_vs_NR
0.0340616	-0.586259	2.94718	-0.198922	0.842324	B-cells	AC126614.1	R_vs_NR
8.6996	0.106485	0.535348	0.198907	0.842335	B-cells	GNLY	R_vs_NR
14.1973	-0.0372618	0.187338	-0.198902	0.84234	B-cells	HDDC3	R_vs_NR
7.44234	-0.0403854	0.203048	-0.198896	0.842344	B-cells	TWF1	R_vs_NR
0.0761007	-0.548887	2.7608	-0.198815	0.842408	B-cells	SLC25A10	R_vs_NR
3.13811	-0.116034	0.583807	-0.198754	0.842455	B-cells	TIGD5	R_vs_NR
0.185802	-0.193985	0.976732	-0.198607	0.842571	B-cells	LHFPL4	R_vs_NR
5.70567	-0.08095	0.407596	-0.198604	0.842573	B-cells	ASB2	R_vs_NR
12.3053	0.042834	0.215778	0.198509	0.842647	B-cells	MLH1	R_vs_NR
1.02095	0.151111	0.761397	0.198466	0.842681	B-cells	DNAH17	R_vs_NR
0.713977	-0.286448	1.44381	-0.198397	0.842735	B-cells	NHLRC4	R_vs_NR
0.616599	-0.160804	0.810535	-0.198392	0.842738	B-cells	MMP17	R_vs_NR
0.00431266	-0.584652	2.94754	-0.198353	0.842769	B-cells	ARTN	R_vs_NR
0.00431266	-0.584652	2.94754	-0.198353	0.842769	B-cells	C5orf46	R_vs_NR
0.00431266	-0.584652	2.94754	-0.198353	0.842769	B-cells	CES1	R_vs_NR
0.82256	0.154681	0.780045	0.198297	0.842813	B-cells	C17orf64	R_vs_NR
0.420997	-0.131963	0.665729	-0.198223	0.84287	B-cells	PPP1R32	R_vs_NR
0.0332543	-0.583998	2.94616	-0.198223	0.842871	B-cells	ZNF716	R_vs_NR
1.02284	0.140338	0.708103	0.198188	0.842898	B-cells	BICC1	R_vs_NR
0.214405	-0.191864	0.968191	-0.198168	0.842914	B-cells	DACT3	R_vs_NR
0.231133	-0.195566	0.98719	-0.198104	0.842964	B-cells	MS4A14	R_vs_NR
0.0343073	-0.583724	2.94716	-0.198063	0.842995	B-cells	FAM215A	R_vs_NR
1.63511	0.0999349	0.504606	0.198045	0.84301	B-cells	AMY2B	R_vs_NR
2.45987	0.080069	0.404297	0.198045	0.84301	B-cells	CCT6B	R_vs_NR
0.00938459	-0.583177	2.94643	-0.197927	0.843103	B-cells	KCNK3	R_vs_NR
0.166978	-0.232788	1.17694	-0.197791	0.843209	B-cells	PTGIS	R_vs_NR
52.3758	-0.0513092	0.25967	-0.197594	0.843363	B-cells	BLOC1S1	R_vs_NR
3.22892	0.065955	0.333812	0.197581	0.843373	B-cells	ATL1	R_vs_NR
0.0291877	-0.567791	2.87484	-0.197504	0.843433	B-cells	DMRTA1	R_vs_NR
317.242	-0.0506046	0.256257	-0.197476	0.843455	B-cells	SPCS1	R_vs_NR
1288.9	0.0422993	0.214282	0.1974	0.843514	B-cells	RPS3	R_vs_NR
124.883	-0.0231669	0.117411	-0.197314	0.843582	B-cells	C19orf53	R_vs_NR
2.90853	0.0878408	0.445316	0.197255	0.843628	B-cells	MYH10	R_vs_NR
3.27157	0.0613755	0.311299	0.197159	0.843703	B-cells	MIER2	R_vs_NR
1.29516	0.0965152	0.489713	0.197085	0.843761	B-cells	IQCK	R_vs_NR
19.2046	0.0651434	0.330632	0.197027	0.843806	B-cells	B4GALT7	R_vs_NR
0.144055	-0.204459	1.0379	-0.196993	0.843833	B-cells	HYDIN	R_vs_NR
0.0182478	-0.580403	2.94656	-0.196977	0.843846	B-cells	POU5F1B	R_vs_NR
17.639	-0.0485422	0.246438	-0.196975	0.843847	B-cells	NFKBIE	R_vs_NR
0.0604166	-0.3696	1.87671	-0.196941	0.843874	B-cells	PCDH19	R_vs_NR
2.6962	-0.0753638	0.382744	-0.196904	0.843903	B-cells	ZCWPW2	R_vs_NR
2.92481	-0.0759423	0.385751	-0.196868	0.843931	B-cells	DUSP14	R_vs_NR
80.558	-0.0510208	0.259256	-0.196797	0.843986	B-cells	FUT8	R_vs_NR
69.2019	0.0376356	0.191269	0.196768	0.844009	B-cells	GLIPR1	R_vs_NR
90.529	0.0373965	0.190167	0.196651	0.844101	B-cells	MORF4L2	R_vs_NR
1.27851	-0.251524	1.2791	-0.196642	0.844108	B-cells	GPR85	R_vs_NR
17.6413	-0.0524103	0.266587	-0.196598	0.844142	B-cells	GALK2	R_vs_NR
0.0193503	-0.578855	2.94483	-0.196567	0.844167	B-cells	DKKL1	R_vs_NR
17.2285	-0.0627725	0.319456	-0.196498	0.84422	B-cells	CRY1	R_vs_NR
0.0206477	-0.57838	2.94465	-0.196417	0.844284	B-cells	GOLT1A	R_vs_NR
0.0403381	-0.577972	2.94418	-0.19631	0.844367	B-cells	SMIM2	R_vs_NR
94.0338	-0.0313874	0.159944	-0.19624	0.844423	B-cells	ROMO1	R_vs_NR
0.013593	-0.577761	2.94564	-0.196141	0.8445	B-cells	PRR26	R_vs_NR
0.0125707	-0.577781	2.94582	-0.196136	0.844504	B-cells	PRDM7	R_vs_NR
0.0793581	-0.315495	1.60954	-0.196016	0.844598	B-cells	TBX15	R_vs_NR
0.0853609	-0.398585	2.03432	-0.19593	0.844665	B-cells	LRRC3B	R_vs_NR
17.9985	-0.0419307	0.214039	-0.195903	0.844686	B-cells	SLC25A38	R_vs_NR
61.8977	0.0585744	0.299084	0.195846	0.844731	B-cells	QKI	R_vs_NR
31.0983	0.0556141	0.283984	0.195835	0.844739	B-cells	NRF1	R_vs_NR
22.3938	0.035804	0.182848	0.195813	0.844757	B-cells	DDX52	R_vs_NR
0.0673351	-0.401972	2.05292	-0.195805	0.844763	B-cells	CD34	R_vs_NR
1.48871	-0.136452	0.696935	-0.195788	0.844776	B-cells	UGT2B17	R_vs_NR
2.18627	-0.126248	0.645437	-0.195602	0.844922	B-cells	PIWIL2	R_vs_NR
2.82127	0.168358	0.860749	0.195595	0.844927	B-cells	HTR3A	R_vs_NR
0.241761	-0.265295	1.35675	-0.195537	0.844973	B-cells	IL33	R_vs_NR
0.0194428	-0.575673	2.94482	-0.195486	0.845012	B-cells	INMT	R_vs_NR
90.8838	0.0254654	0.130334	0.195386	0.845091	B-cells	PAIP2	R_vs_NR
0.680658	-0.110126	0.564038	-0.195245	0.845201	B-cells	ARRB1	R_vs_NR
8.13122	0.0589922	0.302384	0.195091	0.845322	B-cells	CEP152	R_vs_NR
8.70641	0.0386362	0.198147	0.194987	0.845403	B-cells	CREBL2	R_vs_NR
0.815132	0.107725	0.553069	0.194777	0.845567	B-cells	RAB11FIP5	R_vs_NR
0.0085221	-0.573674	2.94659	-0.194691	0.845635	B-cells	TMEM130	R_vs_NR
0.0085221	-0.573674	2.94659	-0.194691	0.845635	B-cells	MUC7	R_vs_NR
31.5181	0.0421904	0.216922	0.194495	0.845788	B-cells	DEF6	R_vs_NR
8.67493	0.0553351	0.284513	0.194491	0.845792	B-cells	CRYL1	R_vs_NR
0.0360676	-0.572708	2.94707	-0.194331	0.845917	B-cells	GPR75	R_vs_NR
0.0535524	-0.50441	2.59822	-0.194137	0.846069	B-cells	THRSP	R_vs_NR
29.1094	0.071989	0.370873	0.194107	0.846092	B-cells	ATF5	R_vs_NR
0.00786767	-0.571741	2.94737	-0.193983	0.846189	B-cells	DOC2B	R_vs_NR
0.245405	0.21148	1.09036	0.193953	0.846212	B-cells	FSCN2	R_vs_NR
0.513289	-0.105918	0.546385	-0.193852	0.846292	B-cells	LRRN3	R_vs_NR
1.06449	0.0854366	0.440786	0.193828	0.846311	B-cells	ZNF613	R_vs_NR
0.154359	-0.228707	1.18005	-0.19381	0.846324	B-cells	PCSK1N	R_vs_NR
0.127773	-0.570762	2.94522	-0.193792	0.846339	B-cells	AC116407.2	R_vs_NR
0.659356	-0.132161	0.682089	-0.193759	0.846364	B-cells	TMEM121	R_vs_NR
0.268433	0.23849	1.23114	0.193715	0.846399	B-cells	MTRNR2L3	R_vs_NR
7.81866	0.0420946	0.217321	0.193698	0.846412	B-cells	MANBAL	R_vs_NR
0.0120672	-0.570456	2.9459	-0.193644	0.846454	B-cells	EGFL6	R_vs_NR
1.05566	0.13522	0.698577	0.193566	0.846516	B-cells	CNTNAP5	R_vs_NR
20.1609	0.0338259	0.174768	0.193548	0.84653	B-cells	TMEM223	R_vs_NR
0.110642	0.303913	1.57108	0.193442	0.846613	B-cells	CLSTN2	R_vs_NR
4.81161	0.0573339	0.296428	0.193416	0.846633	B-cells	SLC41A1	R_vs_NR
47.4937	0.0804527	0.416167	0.193318	0.84671	B-cells	HIGD1A	R_vs_NR
0.0145754	-0.569313	2.94723	-0.193169	0.846827	B-cells	NEFM	R_vs_NR
0.0196436	-0.568628	2.94477	-0.193098	0.846882	B-cells	PTH1R	R_vs_NR
0.376235	0.182419	0.945512	0.192931	0.847013	B-cells	TERT	R_vs_NR
18.5332	0.0632391	0.327789	0.192926	0.847017	B-cells	AGO2	R_vs_NR
16.9391	0.0533718	0.276672	0.192906	0.847032	B-cells	ZNF814	R_vs_NR
11.6591	0.0453454	0.235243	0.192759	0.847147	B-cells	MTX1	R_vs_NR
0.309942	0.267022	1.38577	0.192689	0.847202	B-cells	COL4A1	R_vs_NR
0.0237983	-0.56713	2.9443	-0.19262	0.847257	B-cells	CGREF1	R_vs_NR
3.79316	-0.154197	0.800787	-0.192557	0.847306	B-cells	FAM196A	R_vs_NR
24.0693	-0.029485	0.153162	-0.192509	0.847344	B-cells	CCDC47	R_vs_NR
0.00462057	-0.567372	2.94742	-0.192498	0.847352	B-cells	TBR1	R_vs_NR
0.00462057	-0.567372	2.94742	-0.192498	0.847352	B-cells	SLC6A2	R_vs_NR
0.00462057	-0.567372	2.94742	-0.192498	0.847352	B-cells	QRFPR	R_vs_NR
5.27301	-0.0651058	0.338293	-0.192454	0.847387	B-cells	CDC34	R_vs_NR
1.80536	-0.185034	0.961895	-0.192364	0.847457	B-cells	KLKB1	R_vs_NR
34.9339	0.0417238	0.216924	0.192343	0.847474	B-cells	FMNL1	R_vs_NR
117.552	0.0753247	0.391935	0.192187	0.847596	B-cells	OOEP	R_vs_NR
0.00868574	-0.56615	2.94654	-0.192141	0.847632	B-cells	FAM71F1	R_vs_NR
0.44883	0.16228	0.844935	0.192062	0.847693	B-cells	CD300LF	R_vs_NR
2.80008	0.0775569	0.403817	0.192059	0.847696	B-cells	CCDC157	R_vs_NR
2.89075	0.0773776	0.402906	0.192049	0.847704	B-cells	C7orf43	R_vs_NR
318.077	-0.054915	0.285946	-0.192047	0.847706	B-cells	RAB11A	R_vs_NR
33.4234	0.0451677	0.235264	0.191987	0.847752	B-cells	RNF216	R_vs_NR
0.793655	0.172566	0.899052	0.191942	0.847788	B-cells	LAMA3	R_vs_NR
0.0731888	-0.30511	1.58986	-0.19191	0.847813	B-cells	PODNL1	R_vs_NR
14.2461	0.0345013	0.179802	0.191885	0.847832	B-cells	UBE2Q2	R_vs_NR
0.0237528	-0.565326	2.9471	-0.191824	0.84788	B-cells	C2CD4D	R_vs_NR
1.4783	-0.138979	0.724999	-0.191696	0.84798	B-cells	TUT1	R_vs_NR
42.3176	0.0397953	0.207602	0.191691	0.847984	B-cells	PCSK7	R_vs_NR
5.0301	-0.116767	0.609708	-0.191512	0.848124	B-cells	ZNF605	R_vs_NR
0.546971	-0.148108	0.773595	-0.191454	0.84817	B-cells	RIBC2	R_vs_NR
6.20834	0.0399671	0.208833	0.191383	0.848226	B-cells	RBM15	R_vs_NR
0.0995236	-0.335482	1.75393	-0.191274	0.848311	B-cells	LDHD	R_vs_NR
1.20351	0.220615	1.15342	0.191271	0.848314	B-cells	ZNF772	R_vs_NR
0.263008	-0.157204	0.822934	-0.191029	0.848503	B-cells	PLEKHG5	R_vs_NR
21.8714	0.0565037	0.295882	0.190967	0.848552	B-cells	HECA	R_vs_NR
0.428126	-0.234004	1.22623	-0.190832	0.848657	B-cells	ARHGEF25	R_vs_NR
0.0367566	-0.340305	1.78379	-0.190776	0.848701	B-cells	WFDC2	R_vs_NR
0.721642	-0.292213	1.53255	-0.190671	0.848783	B-cells	ADORA2A	R_vs_NR
4.23218	-0.0484879	0.254542	-0.19049	0.848925	B-cells	ABHD11	R_vs_NR
66.3487	0.08601	0.45164	0.190439	0.848965	B-cells	CPEB4	R_vs_NR
0.0593276	-0.414599	2.17726	-0.190423	0.848978	B-cells	IRX6	R_vs_NR
0.98598	0.0760614	0.399656	0.190317	0.84906	B-cells	FBXO10	R_vs_NR
0.0379163	-0.448924	2.35996	-0.190225	0.849132	B-cells	RPL3L	R_vs_NR
16.9631	0.0472967	0.248819	0.190084	0.849243	B-cells	PATL2	R_vs_NR
3.90298	-0.0690966	0.363749	-0.189957	0.849343	B-cells	PI4K2A	R_vs_NR
0.00478318	-0.559455	2.94737	-0.189815	0.849454	B-cells	ZIC1	R_vs_NR
0.00478318	-0.559455	2.94737	-0.189815	0.849454	B-cells	SPEF1	R_vs_NR
0.00478318	-0.559455	2.94737	-0.189815	0.849454	B-cells	DUSP27	R_vs_NR
0.00478318	-0.559455	2.94737	-0.189815	0.849454	B-cells	ACCSL	R_vs_NR
0.00478318	-0.559455	2.94737	-0.189815	0.849454	B-cells	TEKT2	R_vs_NR
4.04645	0.0670265	0.353166	0.189788	0.849476	B-cells	AMIGO2	R_vs_NR
1.25567	-0.151379	0.797696	-0.18977	0.849489	B-cells	RGPD1	R_vs_NR
0.154116	-0.355431	1.8733	-0.189735	0.849517	B-cells	DOC2A	R_vs_NR
0.00478422	-0.558616	2.94736	-0.189531	0.849677	B-cells	BMP4	R_vs_NR
0.00478422	-0.558616	2.94736	-0.189531	0.849677	B-cells	CAPN6	R_vs_NR
0.00478422	-0.558616	2.94736	-0.189531	0.849677	B-cells	DSG3	R_vs_NR
0.00478422	-0.558616	2.94736	-0.189531	0.849677	B-cells	ITLN2	R_vs_NR
0.00478422	-0.558616	2.94736	-0.189531	0.849677	B-cells	CNPY1	R_vs_NR
0.551598	-0.139034	0.733757	-0.189483	0.849715	B-cells	FAM84B	R_vs_NR
22.3503	-0.0433868	0.229006	-0.189457	0.849735	B-cells	PRPF19	R_vs_NR
3.01158	0.0563689	0.297593	0.189416	0.849767	B-cells	TRUB1	R_vs_NR
11.9035	0.0367518	0.194064	0.18938	0.849795	B-cells	METAP1	R_vs_NR
9.85905	-0.045594	0.240816	-0.189332	0.849833	B-cells	CYB5R1	R_vs_NR
0.0500954	-0.497411	2.62742	-0.189315	0.849846	B-cells	GSDMA	R_vs_NR
0.0207651	-0.557413	2.94506	-0.189271	0.849881	B-cells	AKR7A3	R_vs_NR
5.81146	0.0524632	0.277266	0.189216	0.849924	B-cells	NUP188	R_vs_NR
0.0665877	-0.470428	2.48671	-0.189177	0.849954	B-cells	PRDM6	R_vs_NR
0.275144	0.221446	1.17065	0.189165	0.849964	B-cells	MUC6	R_vs_NR
0.792119	-0.110526	0.584499	-0.189096	0.850018	B-cells	DHRS3	R_vs_NR
24.9126	-0.0477666	0.25263	-0.189077	0.850032	B-cells	OTUD5	R_vs_NR
8.02478	-0.100829	0.533663	-0.188937	0.850142	B-cells	PMF1	R_vs_NR
0.148868	-0.278569	1.47445	-0.188931	0.850147	B-cells	ANKRD30BL	R_vs_NR
0.0492338	-0.556601	2.94608	-0.18893	0.850148	B-cells	LMO3	R_vs_NR
0.104969	-0.257463	1.36417	-0.188731	0.850303	B-cells	NECAB1	R_vs_NR
46.7587	-0.0722551	0.382875	-0.188717	0.850314	B-cells	SIL1	R_vs_NR
0.0123772	-0.55585	2.9458	-0.188692	0.850334	B-cells	ADRA1B	R_vs_NR
2.52575	-0.0813413	0.431103	-0.188682	0.850342	B-cells	TTLL11	R_vs_NR
0.0165554	-0.555635	2.94515	-0.188661	0.850358	B-cells	ZNF695	R_vs_NR
11.359	0.0560077	0.296924	0.188627	0.850385	B-cells	MSH2	R_vs_NR
0.857746	-0.118553	0.628988	-0.188482	0.850499	B-cells	NRGN	R_vs_NR
38.7827	0.0524626	0.278395	0.188447	0.850527	B-cells	ETS1	R_vs_NR
0.0172197	-0.554475	2.94504	-0.188274	0.850662	B-cells	GATA1	R_vs_NR
0.0100198	-0.554573	2.94624	-0.188231	0.850696	B-cells	ZNF878	R_vs_NR
0.123789	-0.182086	0.968735	-0.187962	0.850906	B-cells	RHBDL1	R_vs_NR
0.0131709	-0.553615	2.94566	-0.187942	0.850922	B-cells	SIAH3	R_vs_NR
0.0945811	0.339847	1.80837	0.18793	0.850931	B-cells	CNTD2	R_vs_NR
0.0280668	-0.462546	2.46134	-0.187924	0.850936	B-cells	CPA2	R_vs_NR
11.6932	-0.0365249	0.194369	-0.187915	0.850943	B-cells	VARS	R_vs_NR
0.0220077	-0.553086	2.94457	-0.187832	0.851008	B-cells	TMEM37	R_vs_NR
28.5415	-0.0538662	0.28687	-0.187772	0.851055	B-cells	KLF10	R_vs_NR
0.76705	-0.0951991	0.507483	-0.187591	0.851197	B-cells	ZNF223	R_vs_NR
11.6413	0.0440663	0.235125	0.187416	0.851334	B-cells	C21orf91	R_vs_NR
2.13526	-0.126606	0.675705	-0.187369	0.851371	B-cells	MIXL1	R_vs_NR
0.0551113	-0.482692	2.57683	-0.18732	0.851409	B-cells	C1QTNF4	R_vs_NR
0.0563069	-0.479483	2.56077	-0.187242	0.851471	B-cells	CBLC	R_vs_NR
0.0392083	-0.551461	2.94691	-0.187132	0.851557	B-cells	ST20-MTHFS	R_vs_NR
0.688603	-0.138676	0.741214	-0.187093	0.851587	B-cells	EGFL7	R_vs_NR
1.24484	-0.171263	0.915803	-0.187009	0.851654	B-cells	ZNF222	R_vs_NR
0.613023	0.128683	0.688187	0.186989	0.85167	B-cells	ZNF74	R_vs_NR
0.175862	-0.332929	1.78052	-0.186984	0.851673	B-cells	AC091948.1	R_vs_NR
16.2545	-0.032061	0.171727	-0.186698	0.851897	B-cells	TMEM167B	R_vs_NR
2.38963	0.0919318	0.492435	0.186688	0.851905	B-cells	ARHGEF18	R_vs_NR
0.0255769	-0.550065	2.94698	-0.186654	0.851932	B-cells	PCDHGB7	R_vs_NR
0.0581264	-0.404111	2.16555	-0.186609	0.851967	B-cells	SLC6A20	R_vs_NR
7.65722	0.0468882	0.251319	0.186568	0.851999	B-cells	RNASEH1	R_vs_NR
27.4315	-0.0279682	0.149912	-0.186563	0.852003	B-cells	ITPA	R_vs_NR
0.259128	-0.150809	0.808613	-0.186503	0.85205	B-cells	RUSC2	R_vs_NR
0.919877	-0.113189	0.607571	-0.186298	0.852211	B-cells	CYB5R2	R_vs_NR
8.29246	0.126566	0.679391	0.186293	0.852215	B-cells	TLR6	R_vs_NR
0.0990727	0.262324	1.40825	0.186277	0.852228	B-cells	OR3A3	R_vs_NR
1.27786	-0.129619	0.696047	-0.186221	0.852271	B-cells	SYS1-DBNDD2	R_vs_NR
21.5781	-0.0305592	0.164118	-0.186202	0.852286	B-cells	CREBZF	R_vs_NR
76.7592	0.0339977	0.182601	0.186185	0.8523	B-cells	NEDD9	R_vs_NR
0.925227	-0.0962626	0.517028	-0.186184	0.8523	B-cells	LRRC39	R_vs_NR
0.188835	-0.270629	1.45429	-0.18609	0.852374	B-cells	GAS2L1	R_vs_NR
0.0400391	-0.548236	2.94689	-0.186039	0.852414	B-cells	TAS2R20	R_vs_NR
39.5424	0.0439163	0.236076	0.186027	0.852424	B-cells	AP2B1	R_vs_NR
1.7081	0.0698174	0.375708	0.185829	0.852579	B-cells	MAP3K10	R_vs_NR
0.775651	-0.195936	1.05478	-0.185761	0.852632	B-cells	PLLP	R_vs_NR
130.269	-0.0270638	0.145706	-0.185743	0.852647	B-cells	JTB	R_vs_NR
27.5763	-0.0997766	0.537915	-0.185488	0.852846	B-cells	CHPF	R_vs_NR
20.9387	0.0512111	0.276176	0.185429	0.852893	B-cells	CSPP1	R_vs_NR
13.9587	0.0538218	0.290388	0.185344	0.852959	B-cells	LPIN2	R_vs_NR
4.6593	0.0593637	0.320312	0.185331	0.852969	B-cells	MT1F	R_vs_NR
5.96888	0.0488418	0.263645	0.185256	0.853029	B-cells	PTPN23	R_vs_NR
0.244586	-0.173387	0.936297	-0.185183	0.853085	B-cells	TMEM74	R_vs_NR
13.3454	-0.0439064	0.237246	-0.185067	0.853176	B-cells	FAM45A	R_vs_NR
3.01506	-0.0816542	0.441636	-0.18489	0.853315	B-cells	RRS1	R_vs_NR
13.9121	0.0350285	0.189572	0.184776	0.853405	B-cells	RNF141	R_vs_NR
0.0954449	-0.544303	2.94617	-0.184749	0.853426	B-cells	HRASLS5	R_vs_NR
0.503906	0.128746	0.697032	0.184705	0.85346	B-cells	AGRN	R_vs_NR
0.460665	-0.134355	0.727467	-0.184688	0.853473	B-cells	ZNF469	R_vs_NR
0.484582	-0.118233	0.640275	-0.184659	0.853496	B-cells	FBN1	R_vs_NR
67.9923	-0.0351496	0.190377	-0.184632	0.853518	B-cells	MRPS34	R_vs_NR
0.172773	-0.54338	2.94382	-0.184583	0.853556	B-cells	DRD2	R_vs_NR
2.79739	0.0510157	0.276577	0.184454	0.853657	B-cells	CDPF1	R_vs_NR
0.150087	-0.226333	1.22708	-0.184449	0.853661	B-cells	GJA3	R_vs_NR
0.21775	0.235039	1.27451	0.184416	0.853687	B-cells	BFSP1	R_vs_NR
0.00507756	-0.543264	2.94726	-0.184329	0.853756	B-cells	FGFR3	R_vs_NR
0.00507756	-0.543264	2.94726	-0.184329	0.853756	B-cells	TNNT2	R_vs_NR
0.417527	0.162006	0.879429	0.184217	0.853843	B-cells	REEP1	R_vs_NR
0.968264	0.092686	0.503322	0.184148	0.853897	B-cells	PIGZ	R_vs_NR
4.6233	0.0573432	0.311576	0.184042	0.85398	B-cells	SPATA20	R_vs_NR
0.871944	-0.120072	0.652508	-0.184017	0.854	B-cells	ZNF343	R_vs_NR
8.59127	0.061985	0.336931	0.18397	0.854037	B-cells	TMCC3	R_vs_NR
2.62991	-0.11642	0.633183	-0.183865	0.85412	B-cells	ANLN	R_vs_NR
710.995	0.147592	0.803254	0.183743	0.854215	B-cells	MT-ND4L	R_vs_NR
0.0815919	-0.262901	1.43181	-0.183615	0.854315	B-cells	GPA33	R_vs_NR
0.199271	-0.373772	2.03569	-0.183609	0.85432	B-cells	SUSD2	R_vs_NR
9.6259	-0.0389627	0.212227	-0.183589	0.854336	B-cells	DHDDS	R_vs_NR
0.0210932	-0.540579	2.94452	-0.183588	0.854337	B-cells	CYP11A1	R_vs_NR
0.0168512	-0.540746	2.94571	-0.183571	0.85435	B-cells	DBH	R_vs_NR
53.0463	0.0272959	0.148792	0.183449	0.854446	B-cells	RSRC1	R_vs_NR
5.36666	0.0443457	0.241916	0.18331	0.854554	B-cells	CCDC77	R_vs_NR
2.74408	0.0719033	0.392272	0.1833	0.854563	B-cells	SYNGAP1	R_vs_NR
0.0340568	-0.51376	2.80296	-0.183292	0.854569	B-cells	SERINC4	R_vs_NR
0.277778	-0.174804	0.953796	-0.183272	0.854585	B-cells	FSTL5	R_vs_NR
0.0723541	-0.258116	1.40886	-0.183209	0.854634	B-cells	MEX3D	R_vs_NR
0.886623	0.204109	1.11422	0.183185	0.854653	B-cells	COX6B2	R_vs_NR
2.17488	-0.153602	0.838606	-0.183164	0.85467	B-cells	TYR	R_vs_NR
0.0128311	-0.539518	2.9457	-0.183154	0.854677	B-cells	LHCGR	R_vs_NR
11.6825	0.0460969	0.251713	0.183133	0.854694	B-cells	TRIM24	R_vs_NR
0.00928596	-0.539518	2.94636	-0.183114	0.854709	B-cells	SLC1A7	R_vs_NR
0.00679023	-0.539642	2.94719	-0.183104	0.854717	B-cells	PKDCC	R_vs_NR
0.0724322	-0.264045	1.44218	-0.183087	0.85473	B-cells	NAALAD2	R_vs_NR
0.197936	-0.180576	0.987431	-0.182875	0.854896	B-cells	OTUB2	R_vs_NR
0.0291683	-0.449366	2.45774	-0.182837	0.854926	B-cells	PPP2R2C	R_vs_NR
0.116356	-0.227202	1.2445	-0.182564	0.85514	B-cells	MEX3B	R_vs_NR
57.4823	-0.0362564	0.198704	-0.182464	0.855218	B-cells	P2RY8	R_vs_NR
1.50545	0.0745969	0.408868	0.182448	0.855232	B-cells	SCLY	R_vs_NR
25.2384	0.0463864	0.254246	0.182447	0.855232	B-cells	INO80	R_vs_NR
14.7675	0.0997675	0.546932	0.182413	0.855259	B-cells	CLEC17A	R_vs_NR
0.0128477	-0.537095	2.94569	-0.182333	0.855322	B-cells	TRIML1	R_vs_NR
2.35497	-0.152309	0.835407	-0.182318	0.855333	B-cells	GPR176	R_vs_NR
5.71452	0.0571869	0.313965	0.182145	0.855469	B-cells	FANCB	R_vs_NR
0.0125331	-0.536491	2.94631	-0.182089	0.855513	B-cells	TMEM139	R_vs_NR
11.2542	0.070548	0.387587	0.182018	0.855568	B-cells	CD1D	R_vs_NR
0.0373854	-0.535866	2.94538	-0.181934	0.855634	B-cells	PLEKHS1	R_vs_NR
190.004	-0.0289878	0.159403	-0.181853	0.855698	B-cells	LDHB	R_vs_NR
11.2993	-0.0421582	0.231876	-0.181813	0.855729	B-cells	SLC17A5	R_vs_NR
3.90181	-0.0877966	0.483231	-0.181687	0.855829	B-cells	RIMKLB	R_vs_NR
0.243953	0.174641	0.961308	0.18167	0.855842	B-cells	NHLH1	R_vs_NR
32.9795	-0.0340378	0.187371	-0.181659	0.85585	B-cells	ARL14EP	R_vs_NR
74.5773	-0.0260519	0.143497	-0.18155	0.855936	B-cells	ARPC5L	R_vs_NR
0.00524121	-0.534805	2.9472	-0.181462	0.856005	B-cells	CCL27	R_vs_NR
0.00524121	-0.534805	2.9472	-0.181462	0.856005	B-cells	CAMKV	R_vs_NR
3.01379	-0.075331	0.415275	-0.1814	0.856053	B-cells	FCHO2	R_vs_NR
1.12809	0.128343	0.707941	0.18129	0.85614	B-cells	LIN37	R_vs_NR
0.0420856	-0.533975	2.94678	-0.181206	0.856206	B-cells	OCLM	R_vs_NR
0.0436141	-0.533712	2.94678	-0.181117	0.856276	B-cells	HOXB5	R_vs_NR
0.0436141	-0.533712	2.94678	-0.181117	0.856276	B-cells	BMP2	R_vs_NR
0.0436141	-0.533712	2.94678	-0.181117	0.856276	B-cells	SIGLEC11	R_vs_NR
0.0436141	-0.533712	2.94678	-0.181117	0.856276	B-cells	HIST1H1T	R_vs_NR
0.0436141	-0.533712	2.94678	-0.181117	0.856276	B-cells	AL358113.1	R_vs_NR
0.0436141	-0.533712	2.94678	-0.181117	0.856276	B-cells	HBQ1	R_vs_NR
0.168292	-0.331226	1.82882	-0.181114	0.856278	B-cells	GPX8	R_vs_NR
0.949863	-0.121835	0.672741	-0.181103	0.856287	B-cells	CLDN11	R_vs_NR
5.66697	-0.0480711	0.26544	-0.1811	0.856289	B-cells	ALG12	R_vs_NR
2.74736	0.0648953	0.358395	0.181072	0.856311	B-cells	WIZ	R_vs_NR
11.6447	0.0438333	0.242527	0.180736	0.856575	B-cells	GK	R_vs_NR
4.08098	0.108373	0.599954	0.180635	0.856654	B-cells	HIST1H2AH	R_vs_NR
0.0238235	-0.531644	2.94456	-0.180552	0.85672	B-cells	NYAP1	R_vs_NR
28.8858	-0.0435401	0.241253	-0.180474	0.85678	B-cells	ARRDC3	R_vs_NR
0.114797	-0.202599	1.12279	-0.180443	0.856805	B-cells	EDNRA	R_vs_NR
0.0129785	-0.531479	2.94565	-0.180429	0.856816	B-cells	CPA4	R_vs_NR
14.6042	-0.0615102	0.340987	-0.180389	0.856847	B-cells	SLC33A1	R_vs_NR
7.03047	0.0405	0.224555	0.180357	0.856872	B-cells	C6orf226	R_vs_NR
12.4235	0.0538123	0.298518	0.180265	0.856945	B-cells	ZNF124	R_vs_NR
11.2577	0.0785135	0.435733	0.180187	0.857006	B-cells	C15orf39	R_vs_NR
0.0850192	0.251332	1.39552	0.180099	0.857075	B-cells	SALL2	R_vs_NR
7.35041	-0.0831574	0.461762	-0.180087	0.857084	B-cells	NDC80	R_vs_NR
9.66019	0.0456957	0.253799	0.180047	0.857116	B-cells	TFIP11	R_vs_NR
0.522405	0.119589	0.664518	0.179964	0.857181	B-cells	USP51	R_vs_NR
0.0370711	-0.428361	2.38378	-0.179698	0.85739	B-cells	TCTE1	R_vs_NR
0.0536078	-0.340819	1.89669	-0.179691	0.857395	B-cells	CLUL1	R_vs_NR
21.0579	0.0356964	0.198661	0.179685	0.8574	B-cells	ATG4B	R_vs_NR
0.0643144	0.390013	2.17101	0.179646	0.85743	B-cells	S100A2	R_vs_NR
0.0340579	-0.430145	2.39454	-0.179636	0.857439	B-cells	SULT2A1	R_vs_NR
24.4038	-0.0315864	0.176011	-0.179457	0.857579	B-cells	PTCD3	R_vs_NR
0.010332	-0.528509	2.94716	-0.179328	0.85768	B-cells	HTR1F	R_vs_NR
0.010332	-0.528509	2.94716	-0.179328	0.85768	B-cells	CASC10	R_vs_NR
0.010332	-0.528509	2.94716	-0.179328	0.85768	B-cells	AVPR2	R_vs_NR
0.010332	-0.528509	2.94716	-0.179328	0.85768	B-cells	ASCL4	R_vs_NR
0.010332	-0.528509	2.94716	-0.179328	0.85768	B-cells	ALDH3A1	R_vs_NR
0.010332	-0.528509	2.94716	-0.179328	0.85768	B-cells	SLPI	R_vs_NR
0.010332	-0.528509	2.94716	-0.179328	0.85768	B-cells	DAW1	R_vs_NR
0.0291934	-0.528509	2.94716	-0.179328	0.85768	B-cells	SLC22A11	R_vs_NR
0.0291934	-0.528509	2.94716	-0.179328	0.85768	B-cells	PF4	R_vs_NR
0.0291934	-0.528509	2.94716	-0.179328	0.85768	B-cells	MSLN	R_vs_NR
0.0803189	-0.528509	2.94716	-0.179328	0.85768	B-cells	SERPINB3	R_vs_NR
0.0911378	-0.528509	2.94716	-0.179328	0.85768	B-cells	TMEM200B	R_vs_NR
44.0022	0.0318423	0.177723	0.179168	0.857806	B-cells	COPB1	R_vs_NR
0.1523	-0.27944	1.55996	-0.179133	0.857833	B-cells	GOLGA6L10	R_vs_NR
0.0173339	-0.527438	2.94498	-0.179097	0.857861	B-cells	CA4	R_vs_NR
0.341272	0.14659	0.818978	0.178991	0.857945	B-cells	ME1	R_vs_NR
61.5838	-0.0633479	0.353918	-0.17899	0.857945	B-cells	FAM53C	R_vs_NR
1.69487	-0.101654	0.568113	-0.178932	0.857991	B-cells	CATSPER2	R_vs_NR
1.88663	-0.0916522	0.51246	-0.178847	0.858057	B-cells	C1orf21	R_vs_NR
0.246539	-0.132685	0.742075	-0.178802	0.858093	B-cells	TRIM46	R_vs_NR
9.08352	0.076222	0.426477	0.178725	0.858154	B-cells	TMEM203	R_vs_NR
2.03065	0.112834	0.631627	0.178641	0.85822	B-cells	PLEKHH3	R_vs_NR
12.2741	-0.0573928	0.321454	-0.178541	0.858298	B-cells	TSR3	R_vs_NR
15.4573	-0.0526543	0.295326	-0.178292	0.858494	B-cells	CBWD2	R_vs_NR
10.4683	-0.0370638	0.207913	-0.178266	0.858514	B-cells	C16orf91	R_vs_NR
50.0214	0.033506	0.187978	0.178244	0.858531	B-cells	NDUFB6	R_vs_NR
2.08721	0.156164	0.876855	0.178096	0.858648	B-cells	KLHL13	R_vs_NR
0.0806239	-0.524647	2.9459	-0.178094	0.858649	B-cells	HOXC9	R_vs_NR
0.00540105	-0.524315	2.94713	-0.177907	0.858796	B-cells	AC073569.1	R_vs_NR
0.00540105	-0.524315	2.94713	-0.177907	0.858796	B-cells	FGF8	R_vs_NR
0.0297278	-0.524195	2.94678	-0.177888	0.858811	B-cells	LYNX1	R_vs_NR
399.409	-0.0213704	0.120243	-0.177726	0.858938	B-cells	SLC25A6	R_vs_NR
0.0444149	-0.523556	2.94671	-0.177675	0.858978	B-cells	RNF103-CHMP3	R_vs_NR
32.5597	-0.0309037	0.173967	-0.177641	0.859005	B-cells	ARFGEF2	R_vs_NR
0.044233	-0.523376	2.94671	-0.177614	0.859026	B-cells	ABCB6	R_vs_NR
0.242126	0.28545	1.6082	0.177496	0.859119	B-cells	FNDC1	R_vs_NR
1.41745	0.0970392	0.547091	0.177373	0.859215	B-cells	LCMT2	R_vs_NR
0.733471	0.111032	0.626591	0.1772	0.859351	B-cells	ZMYND12	R_vs_NR
16.7254	-0.0358716	0.202499	-0.177144	0.859395	B-cells	ACTR1A	R_vs_NR
5.44837	-0.0520754	0.294237	-0.176984	0.859521	B-cells	LRP2BP	R_vs_NR
0.0543091	-0.34394	1.94364	-0.176956	0.859543	B-cells	CCL8	R_vs_NR
0.0456201	-0.52128	2.94669	-0.176904	0.859584	B-cells	HOXC13	R_vs_NR
4.65887	0.0552552	0.312458	0.17684	0.859634	B-cells	ZNF568	R_vs_NR
0.0710855	-0.28684	1.62223	-0.176818	0.859651	B-cells	TDRD15	R_vs_NR
12.874	0.0321508	0.181841	0.176807	0.85966	B-cells	SLC25A17	R_vs_NR
0.676888	-0.140721	0.79609	-0.176766	0.859692	B-cells	ESRRG	R_vs_NR
8.09775	-0.0408068	0.231077	-0.176594	0.859827	B-cells	LIN7C	R_vs_NR
3.79302	0.087082	0.493205	0.176564	0.859851	B-cells	PPIL6	R_vs_NR
13.7883	0.0485142	0.27479	0.17655	0.859862	B-cells	DDB2	R_vs_NR
10.0072	0.0355204	0.201234	0.176513	0.859891	B-cells	MED24	R_vs_NR
0.00553455	-0.519962	2.94711	-0.176431	0.859955	B-cells	CASP5	R_vs_NR
1.60522	0.0652852	0.370342	0.176284	0.860071	B-cells	TMEM237	R_vs_NR
0.00554808	-0.519501	2.9471	-0.176275	0.860078	B-cells	AL139147.1	R_vs_NR
0.00554808	-0.519501	2.9471	-0.176275	0.860078	B-cells	MYCN	R_vs_NR
0.00554808	-0.519501	2.9471	-0.176275	0.860078	B-cells	KRT19	R_vs_NR
0.00554808	-0.519501	2.9471	-0.176275	0.860078	B-cells	ELANE	R_vs_NR
0.00554808	-0.519501	2.9471	-0.176275	0.860078	B-cells	SLC18A1	R_vs_NR
0.00554808	-0.519501	2.9471	-0.176275	0.860078	B-cells	STOML3	R_vs_NR
11.039	-0.0535335	0.303797	-0.176215	0.860125	B-cells	MAGEF1	R_vs_NR
1.57312	0.0665065	0.37803	0.175929	0.86035	B-cells	MMAA	R_vs_NR
73.1496	-0.0236824	0.134658	-0.17587	0.860396	B-cells	VPS29	R_vs_NR
0.352764	0.142259	0.809026	0.175839	0.86042	B-cells	ACKR4	R_vs_NR
4.17891	0.0535902	0.304853	0.17579	0.860459	B-cells	CEP85	R_vs_NR
1.64945	0.083612	0.475783	0.175736	0.860502	B-cells	CCR5	R_vs_NR
0.100639	-0.393741	2.24246	-0.175584	0.860621	B-cells	FXYD6	R_vs_NR
1.44927	-0.116334	0.662557	-0.175584	0.860621	B-cells	PGLYRP2	R_vs_NR
16.1531	-0.103411	0.589348	-0.175467	0.860713	B-cells	CDKN3	R_vs_NR
6.47609	-0.0576364	0.328495	-0.175456	0.860722	B-cells	KIF18A	R_vs_NR
2.5026	-0.0783689	0.44726	-0.17522	0.860907	B-cells	CTIF	R_vs_NR
0.0055647	-0.516098	2.94708	-0.175122	0.860984	B-cells	ELOVL3	R_vs_NR
18.5471	-0.0386573	0.220811	-0.17507	0.861025	B-cells	TBL1X	R_vs_NR
1.95255	-0.122769	0.701427	-0.175027	0.861058	B-cells	MESP1	R_vs_NR
25.5066	0.0402067	0.22986	0.174918	0.861144	B-cells	ANKRD36	R_vs_NR
0.322365	0.217513	1.24408	0.174839	0.861206	B-cells	TPH2	R_vs_NR
19.7586	-0.0345325	0.197594	-0.174766	0.861264	B-cells	TSEN34	R_vs_NR
4.91353	0.0418821	0.239699	0.174728	0.861294	B-cells	DHRS12	R_vs_NR
8.55045	0.107735	0.617589	0.174445	0.861516	B-cells	DHRS9	R_vs_NR
1753.08	0.0318023	0.182389	0.174365	0.861579	B-cells	RPL8	R_vs_NR
0.632431	-0.150322	0.862201	-0.174347	0.861593	B-cells	CCDC80	R_vs_NR
0.00968526	-0.513713	2.94697	-0.174319	0.861615	B-cells	KRT72	R_vs_NR
0.158105	0.212415	1.21972	0.174151	0.861747	B-cells	PRKG2	R_vs_NR
0.0461959	-0.51311	2.94663	-0.174134	0.86176	B-cells	TRAM1L1	R_vs_NR
46.3915	-0.0457732	0.26296	-0.174069	0.861811	B-cells	MED13	R_vs_NR
0.0338234	-0.361914	2.08033	-0.17397	0.861889	B-cells	SERPINB2	R_vs_NR
16.1602	0.0627735	0.36085	0.17396	0.861897	B-cells	ODF3B	R_vs_NR
0.0758142	-0.278931	1.60434	-0.17386	0.861976	B-cells	CCDC175	R_vs_NR
0.00990764	-0.512181	2.94618	-0.173846	0.861987	B-cells	TAGLN3	R_vs_NR
5.7914	0.0599539	0.344986	0.173786	0.862033	B-cells	PPM1M	R_vs_NR
6.87326	-0.091387	0.526198	-0.173674	0.862122	B-cells	MXD3	R_vs_NR
0.0248601	-0.510999	2.94405	-0.17357	0.862203	B-cells	KLHL4	R_vs_NR
0.00571173	-0.511322	2.94705	-0.173503	0.862256	B-cells	RGS11	R_vs_NR
0.00571173	-0.511322	2.94705	-0.173503	0.862256	B-cells	NPFFR2	R_vs_NR
0.0460571	-0.511095	2.94662	-0.173451	0.862297	B-cells	OR2A25	R_vs_NR
181.675	0.0591279	0.340941	0.173426	0.862317	B-cells	MIF	R_vs_NR
15.2117	-0.0500109	0.288573	-0.173304	0.862412	B-cells	POLH	R_vs_NR
15.9425	-0.043294	0.249846	-0.173283	0.862429	B-cells	AUH	R_vs_NR
91.2062	-0.0261026	0.150673	-0.17324	0.862463	B-cells	XRCC6	R_vs_NR
0.299864	0.322365	1.86161	0.173165	0.862522	B-cells	ADAT3	R_vs_NR
1.9101	-0.0720763	0.416372	-0.173106	0.862568	B-cells	FAM89A	R_vs_NR
0.0462795	-0.509757	2.94661	-0.172998	0.862653	B-cells	VN1R1	R_vs_NR
0.73809	-0.155298	0.898085	-0.172921	0.862713	B-cells	LIX1	R_vs_NR
0.837241	-0.11915	0.689296	-0.172857	0.862764	B-cells	ZNF229	R_vs_NR
10.5524	-0.063566	0.36784	-0.172809	0.862802	B-cells	S100A13	R_vs_NR
0.286681	-0.168263	0.973805	-0.172789	0.862817	B-cells	MYLK4	R_vs_NR
0.0131354	-0.508959	2.94612	-0.172756	0.862844	B-cells	KRT1	R_vs_NR
0.144839	0.236618	1.3702	0.172689	0.862896	B-cells	CXCR2	R_vs_NR
0.0222999	-0.442531	2.56411	-0.172587	0.862976	B-cells	SIGLEC12	R_vs_NR
0.0592457	-0.24628	1.42734	-0.172545	0.863009	B-cells	HKDC1	R_vs_NR
0.111447	-0.507154	2.94464	-0.172229	0.863257	B-cells	SALL1	R_vs_NR
98.1315	-0.0189895	0.110292	-0.172175	0.8633	B-cells	LAMTOR4	R_vs_NR
3.91615	-0.0879336	0.511044	-0.172067	0.863385	B-cells	SORBS2	R_vs_NR
86.7419	-0.0641449	0.372815	-0.172055	0.863394	B-cells	RFTN1	R_vs_NR
5.49005	-0.0626349	0.364046	-0.172052	0.863396	B-cells	HEG1	R_vs_NR
27.8257	-0.0603643	0.351089	-0.171934	0.863489	B-cells	NEU1	R_vs_NR
0.0100509	-0.506362	2.94614	-0.171873	0.863537	B-cells	PNLIPRP3	R_vs_NR
0.00908957	-0.506455	2.94694	-0.171858	0.863549	B-cells	SPIC	R_vs_NR
15.4921	0.0320969	0.186806	0.17182	0.863579	B-cells	EDRF1	R_vs_NR
22.551	-0.0274064	0.159574	-0.171747	0.863636	B-cells	UTP18	R_vs_NR
0.0431942	-0.388421	2.26488	-0.171497	0.863833	B-cells	FBXO40	R_vs_NR
0.15457	-0.223753	1.30482	-0.171482	0.863845	B-cells	CNTN6	R_vs_NR
36.4597	-0.035228	0.205665	-0.171289	0.863997	B-cells	SCAPER	R_vs_NR
0.0199442	-0.504439	2.94538	-0.171264	0.864016	B-cells	FZD8	R_vs_NR
0.208261	0.157024	0.917528	0.171139	0.864115	B-cells	CYP2E1	R_vs_NR
25.5413	0.0383185	0.224315	0.170824	0.864362	B-cells	USP11	R_vs_NR
0.033877	-0.479809	2.8123	-0.170611	0.86453	B-cells	COL8A1	R_vs_NR
0.0283873	-0.496571	2.91109	-0.170579	0.864555	B-cells	KCNJ5	R_vs_NR
37.9539	0.0282988	0.165937	0.170539	0.864586	B-cells	DENR	R_vs_NR
0.125979	0.256394	1.50344	0.170539	0.864586	B-cells	MRC1	R_vs_NR
3.63904	0.0640323	0.375483	0.170533	0.864591	B-cells	PSPH	R_vs_NR
5.13202	0.0413865	0.24281	0.170448	0.864658	B-cells	ASB7	R_vs_NR
9.2416	0.0636577	0.373508	0.170432	0.86467	B-cells	SNN	R_vs_NR
0.0137434	-0.501704	2.94547	-0.170331	0.86475	B-cells	PITX3	R_vs_NR
0.0137763	-0.500867	2.94546	-0.170047	0.864973	B-cells	CDHR1	R_vs_NR
0.0268162	-0.42232	2.48374	-0.170034	0.864984	B-cells	OXTR	R_vs_NR
0.0448009	-0.457621	2.69379	-0.16988	0.865105	B-cells	FPR2	R_vs_NR
0.396666	-0.272824	1.60643	-0.169832	0.865142	B-cells	MT1H	R_vs_NR
16.8668	-0.0527905	0.310852	-0.169825	0.865148	B-cells	PIGK	R_vs_NR
0.696959	0.148164	0.872593	0.169797	0.86517	B-cells	ALDH1A3	R_vs_NR
5.26358	0.157006	0.924689	0.169793	0.865173	B-cells	APOD	R_vs_NR
76.3018	0.0433101	0.255159	0.169738	0.865216	B-cells	EIF4A3	R_vs_NR
30.0829	0.0346996	0.204555	0.169635	0.865298	B-cells	NARF	R_vs_NR
10.4679	0.0458668	0.270403	0.169623	0.865306	B-cells	GTPBP6	R_vs_NR
6.03892	0.0509308	0.300301	0.1696	0.865325	B-cells	KCTD13	R_vs_NR
0.0421026	-0.394137	2.32411	-0.169586	0.865335	B-cells	LIF	R_vs_NR
18.9022	0.0367195	0.216533	0.169579	0.865341	B-cells	YWHAH	R_vs_NR
0.106175	-0.288955	1.7048	-0.169495	0.865407	B-cells	WNT2	R_vs_NR
17.7428	-0.0251657	0.148517	-0.169446	0.865446	B-cells	SMIM4	R_vs_NR
0.0480631	-0.499253	2.94653	-0.169437	0.865453	B-cells	AC012360.1	R_vs_NR
0.456941	0.127537	0.753032	0.169364	0.86551	B-cells	MYO16	R_vs_NR
0.0145536	-0.498338	2.94533	-0.169196	0.865642	B-cells	GABRA2	R_vs_NR
0.0216598	-0.497967	2.94437	-0.169125	0.865698	B-cells	FAM216B	R_vs_NR
1.21505	0.064911	0.383906	0.16908	0.865733	B-cells	HYAL2	R_vs_NR
19.705	0.0358096	0.211962	0.168943	0.865841	B-cells	LARP4	R_vs_NR
66.6594	0.0372246	0.22047	0.168842	0.865921	B-cells	SIPA1L3	R_vs_NR
0.8526	0.1427	0.845578	0.16876	0.865986	B-cells	MRPL53	R_vs_NR
0.0102311	-0.49694	2.94608	-0.168678	0.86605	B-cells	ST6GALNAC1	R_vs_NR
0.00600507	-0.496961	2.94696	-0.168635	0.866084	B-cells	OTX1	R_vs_NR
0.00600507	-0.496961	2.94696	-0.168635	0.866084	B-cells	NDP	R_vs_NR
0.283591	0.159435	0.945454	0.168633	0.866085	B-cells	AL441883.1	R_vs_NR
10.9188	0.0520597	0.308718	0.168632	0.866086	B-cells	HIP1R	R_vs_NR
0.192463	0.184313	1.09329	0.168586	0.866122	B-cells	BVES	R_vs_NR
2.29032	-0.12252	0.727234	-0.168473	0.866211	B-cells	GRIN2C	R_vs_NR
0.224625	-0.287922	1.70933	-0.168441	0.866236	B-cells	SULT1C2	R_vs_NR
0.0715372	-0.412519	2.4503	-0.168355	0.866304	B-cells	DPYSL5	R_vs_NR
11.6083	0.049971	0.296883	0.168319	0.866332	B-cells	MBOAT7	R_vs_NR
14.5098	-0.0423466	0.251637	-0.168285	0.866359	B-cells	DDX58	R_vs_NR
0.159041	0.2772	1.64737	0.168268	0.866373	B-cells	TMEM255A	R_vs_NR
7.67024	0.0561139	0.333651	0.168181	0.866441	B-cells	TTPAL	R_vs_NR
0.578205	-0.102811	0.611327	-0.168177	0.866444	B-cells	DNAH6	R_vs_NR
3.92897	0.0520853	0.310083	0.167972	0.866605	B-cells	TSPYL4	R_vs_NR
13.3698	0.0272031	0.161969	0.167952	0.866621	B-cells	GAR1	R_vs_NR
3.04159	-0.0759879	0.452583	-0.167898	0.866663	B-cells	ZNF256	R_vs_NR
8.51059	-0.187752	1.11854	-0.167855	0.866698	B-cells	KDM5D	R_vs_NR
0.0431092	-0.334117	1.99063	-0.167844	0.866706	B-cells	CEL	R_vs_NR
2.42367	-0.0628961	0.374744	-0.167837	0.866711	B-cells	EXO5	R_vs_NR
11.6213	0.0319153	0.190278	0.16773	0.866795	B-cells	TMEM199	R_vs_NR
9.74005	0.0384083	0.229279	0.167518	0.866963	B-cells	UTP14A	R_vs_NR
0.377304	0.110225	0.658365	0.167423	0.867037	B-cells	FRS3	R_vs_NR
0.050017	-0.43626	2.60762	-0.167302	0.867132	B-cells	LCN15	R_vs_NR
0.0103782	-0.492759	2.94605	-0.167261	0.867165	B-cells	C12orf50	R_vs_NR
0.422034	0.106242	0.635305	0.167229	0.86719	B-cells	SLC12A5	R_vs_NR
0.141653	-0.261475	1.56367	-0.167219	0.867198	B-cells	TSPAN8	R_vs_NR
50.9031	-0.078273	0.468247	-0.167162	0.867243	B-cells	CEP128	R_vs_NR
0.0838095	-0.468891	2.80619	-0.167092	0.867298	B-cells	LILRB5	R_vs_NR
87.1334	0.0260126	0.155802	0.166959	0.867402	B-cells	LSM5	R_vs_NR
4.80899	0.041947	0.251315	0.16691	0.867441	B-cells	CEP89	R_vs_NR
0.0115475	-0.491465	2.94583	-0.166834	0.867501	B-cells	C22orf31	R_vs_NR
0.148907	-0.199064	1.1936	-0.166776	0.867546	B-cells	DNER	R_vs_NR
3.00681	0.287062	1.72261	0.166643	0.867651	B-cells	OVCA2	R_vs_NR
73.8662	0.0284737	0.171002	0.166511	0.867755	B-cells	SEC31A	R_vs_NR
3.51989	-0.118028	0.709243	-0.166415	0.867831	B-cells	EPB41L1	R_vs_NR
1.98161	-0.0733012	0.440536	-0.166391	0.867849	B-cells	LY6G5C	R_vs_NR
8.20465	-0.040952	0.246338	-0.166243	0.867966	B-cells	NOL12	R_vs_NR
1.11115	-0.128219	0.77132	-0.166234	0.867973	B-cells	AKR1C3	R_vs_NR
6.20834	0.0384965	0.231621	0.166204	0.867996	B-cells	SP2	R_vs_NR
0.0503898	-0.489651	2.94646	-0.166183	0.868013	B-cells	PCDHB4	R_vs_NR
45.9094	0.033031	0.198768	0.166178	0.868017	B-cells	RBM33	R_vs_NR
0.216637	-0.221045	1.33032	-0.166159	0.868031	B-cells	ADAMTS18	R_vs_NR
5.85099	-0.0563135	0.339112	-0.166061	0.868109	B-cells	ACACB	R_vs_NR
4.34055	0.0495739	0.29868	0.165977	0.868175	B-cells	ALG11	R_vs_NR
0.104976	-0.373744	2.25215	-0.16595	0.868196	B-cells	RAD21L1	R_vs_NR
0.0804402	-0.34571	2.08333	-0.165941	0.868204	B-cells	FAM171A2	R_vs_NR
11.2739	0.0320027	0.192878	0.165922	0.868218	B-cells	TAF8	R_vs_NR
2.27393	-0.0678355	0.409266	-0.165749	0.868354	B-cells	C14orf28	R_vs_NR
0.384679	-0.165337	0.997766	-0.165708	0.868387	B-cells	TSKS	R_vs_NR
4.67198	-0.0666964	0.402522	-0.165696	0.868396	B-cells	HAVCR2	R_vs_NR
0.268131	-0.273959	1.65341	-0.165693	0.868398	B-cells	TRPV1	R_vs_NR
0.181567	-0.16462	0.993587	-0.165682	0.868407	B-cells	KLB	R_vs_NR
4.80081	0.0621917	0.375375	0.165679	0.86841	B-cells	STIL	R_vs_NR
6.25917	0.0349361	0.210878	0.16567	0.868417	B-cells	PRIMPOL	R_vs_NR
35.4907	-0.0248505	0.150008	-0.165661	0.868424	B-cells	RNF114	R_vs_NR
2.86652	0.0669253	0.403991	0.16566	0.868424	B-cells	CDC7	R_vs_NR
0.0502484	-0.48811	2.94645	-0.16566	0.868424	B-cells	PCDHGA7	R_vs_NR
1.46259	0.131303	0.793094	0.165558	0.868505	B-cells	MAP7D2	R_vs_NR
16.9663	0.0576182	0.348142	0.165502	0.868549	B-cells	ECI1	R_vs_NR
17.0048	-0.0534903	0.323483	-0.165358	0.868663	B-cells	APOL3	R_vs_NR
9.13724	-0.0636152	0.384911	-0.165273	0.868729	B-cells	C4orf33	R_vs_NR
1.31174	0.105601	0.639156	0.16522	0.868771	B-cells	AGAP9	R_vs_NR
1.80181	-0.0534069	0.323272	-0.165207	0.868781	B-cells	ADHFE1	R_vs_NR
2.29331	0.0908154	0.549723	0.165202	0.868785	B-cells	DHRS4-AS1	R_vs_NR
0.00616595	-0.486374	2.94689	-0.165047	0.868907	B-cells	CD300LG	R_vs_NR
0.00616595	-0.486374	2.94689	-0.165047	0.868907	B-cells	PCDH10	R_vs_NR
0.228934	0.14249	0.865138	0.164702	0.869178	B-cells	KCNRG	R_vs_NR
0.0333596	-0.485132	2.94573	-0.16469	0.869188	B-cells	APLNR	R_vs_NR
1.66998	0.0795596	0.483097	0.164687	0.869191	B-cells	PRRT3	R_vs_NR
4.91162	-0.0715919	0.43472	-0.164685	0.869192	B-cells	POLN	R_vs_NR
9.50629	-0.0396591	0.240834	-0.164674	0.869201	B-cells	NOP2	R_vs_NR
0.917979	0.0781474	0.474649	0.164643	0.869225	B-cells	NDRG2	R_vs_NR
2.42422	0.0715066	0.434382	0.164617	0.869246	B-cells	TMEM38A	R_vs_NR
9.93296	-0.040143	0.243968	-0.164542	0.869304	B-cells	RNF2	R_vs_NR
73.6976	-0.109974	0.669058	-0.164371	0.869439	B-cells	SERPINF1	R_vs_NR
3.2261	-0.105553	0.642397	-0.164311	0.869486	B-cells	RASA4	R_vs_NR
55.7727	-0.021945	0.133798	-0.164016	0.869718	B-cells	IGBP1	R_vs_NR
0.156335	-0.266334	1.62393	-0.164005	0.869727	B-cells	PCP4L1	R_vs_NR
29.3487	-0.0486147	0.296436	-0.163998	0.869733	B-cells	CKS1B	R_vs_NR
5.71215	0.0592335	0.361375	0.163912	0.869801	B-cells	SLC15A3	R_vs_NR
1.65431	-0.0972876	0.594134	-0.163747	0.86993	B-cells	HIST1H2AI	R_vs_NR
24.1889	-0.0333778	0.203916	-0.163684	0.86998	B-cells	PLEKHJ1	R_vs_NR
0.0246761	-0.356325	2.1782	-0.163587	0.870056	B-cells	MOV10L1	R_vs_NR
14.4883	0.0639947	0.391326	0.163533	0.870099	B-cells	ITPKB	R_vs_NR
17.726	-0.0306027	0.187158	-0.163513	0.870115	B-cells	TOPBP1	R_vs_NR
0.124625	-0.481517	2.94503	-0.163502	0.870123	B-cells	ABHD14A-ACY1	R_vs_NR
12.5972	0.0365023	0.223297	0.16347	0.870148	B-cells	SLC35F5	R_vs_NR
0.0148348	-0.481305	2.94598	-0.163377	0.870222	B-cells	ASB18	R_vs_NR
0.0336962	-0.481305	2.94598	-0.163377	0.870222	B-cells	HES2	R_vs_NR
2.61313	-0.0498901	0.305585	-0.163261	0.870313	B-cells	FBF1	R_vs_NR
0.385519	-0.105723	0.647582	-0.163258	0.870315	B-cells	STK36	R_vs_NR
29.8623	0.0249817	0.153043	0.163233	0.870335	B-cells	SYNE1	R_vs_NR
12.1547	-0.0357779	0.219253	-0.163181	0.870376	B-cells	UBIAD1	R_vs_NR
29.5586	-0.0239173	0.146575	-0.163175	0.870381	B-cells	PNKP	R_vs_NR
0.102613	-0.186702	1.14453	-0.163126	0.870419	B-cells	PGM5	R_vs_NR
2.45205	-0.0872822	0.535074	-0.163122	0.870423	B-cells	ATXN1L	R_vs_NR
21.1832	0.0465678	0.285503	0.163108	0.870434	B-cells	COMMD7	R_vs_NR
29.0242	0.0340281	0.208908	0.162886	0.870609	B-cells	CNPPD1	R_vs_NR
0.0796043	-0.396747	2.43658	-0.16283	0.870652	B-cells	NPIPB8	R_vs_NR
1396.05	0.0191645	0.117757	0.162746	0.870718	B-cells	RPL35	R_vs_NR
0.892679	0.137621	0.846061	0.162661	0.870786	B-cells	ASAP3	R_vs_NR
0.464161	-0.122703	0.754516	-0.162625	0.870814	B-cells	KIAA1024	R_vs_NR
7.82683	0.0609673	0.375307	0.162447	0.870954	B-cells	TCTN1	R_vs_NR
0.0063296	-0.47859	2.94684	-0.162408	0.870985	B-cells	BPIFB1	R_vs_NR
0.0304927	-0.478401	2.94648	-0.162364	0.871019	B-cells	MSX2	R_vs_NR
0.0546615	-0.268363	1.65297	-0.162352	0.871029	B-cells	DLK2	R_vs_NR
6.76564	-0.0449414	0.276876	-0.162316	0.871057	B-cells	LANCL2	R_vs_NR
3.50245	0.0467909	0.288414	0.162235	0.871121	B-cells	PABPC1L	R_vs_NR
0.0304574	-0.391249	2.41419	-0.162062	0.871257	B-cells	FNDC5	R_vs_NR
23.6627	-0.024739	0.152844	-0.161858	0.871418	B-cells	POLR2C	R_vs_NR
0.891965	-0.123377	0.762381	-0.161831	0.871439	B-cells	SLC16A14	R_vs_NR
1.62134	-0.144032	0.890062	-0.161822	0.871446	B-cells	SAP25	R_vs_NR
0.137459	-0.191952	1.18676	-0.161745	0.871507	B-cells	CPT1C	R_vs_NR
0.0253029	-0.475943	2.94394	-0.161669	0.871567	B-cells	DLX4	R_vs_NR
0.128314	-0.192603	1.19219	-0.161553	0.871658	B-cells	DCDC2	R_vs_NR
0.0317805	-0.332382	2.05805	-0.161504	0.871697	B-cells	FAIM2	R_vs_NR
0.10822	-0.312887	1.93907	-0.161359	0.87181	B-cells	TCEAL5	R_vs_NR
0.550647	0.149179	0.92511	0.161256	0.871892	B-cells	BCHE	R_vs_NR
6.72886	-0.0580094	0.359932	-0.161167	0.871962	B-cells	ENO2	R_vs_NR
9.29466	-0.086613	0.537467	-0.16115	0.871975	B-cells	BUB1	R_vs_NR
11.764	0.0888332	0.551305	0.161132	0.871989	B-cells	SHCBP1	R_vs_NR
12.4255	-0.03535	0.219406	-0.161117	0.872001	B-cells	RCL1	R_vs_NR
0.00647559	-0.474681	2.94682	-0.161083	0.872028	B-cells	PATE2	R_vs_NR
0.00647559	-0.474681	2.94682	-0.161083	0.872028	B-cells	IL11	R_vs_NR
0.00647559	-0.474681	2.94682	-0.161083	0.872028	B-cells	SALL3	R_vs_NR
20.6472	-0.0661392	0.410611	-0.161075	0.872034	B-cells	NEDD8-MDP1	R_vs_NR
0.200793	0.184647	1.14659	0.16104	0.872062	B-cells	S100A5	R_vs_NR
37.9716	0.0769513	0.47786	0.161033	0.872067	B-cells	CXCR5	R_vs_NR
0.0591162	0.351483	2.18435	0.16091	0.872164	B-cells	TCTEX1D4	R_vs_NR
10.9308	-0.0302064	0.187749	-0.160887	0.872182	B-cells	AIFM1	R_vs_NR
10.7755	0.0298555	0.185742	0.160736	0.872301	B-cells	C18orf21	R_vs_NR
58.8455	-0.0258668	0.16096	-0.160703	0.872327	B-cells	TSPO	R_vs_NR
19.4264	-0.0244262	0.152087	-0.160606	0.872404	B-cells	KCTD20	R_vs_NR
27.6424	-0.0290634	0.181213	-0.160382	0.87258	B-cells	API5	R_vs_NR
0.0108324	-0.472261	2.94592	-0.16031	0.872637	B-cells	MS4A8	R_vs_NR
0.136034	-0.410424	2.56039	-0.160297	0.872647	B-cells	PAEP	R_vs_NR
0.0590792	-0.297219	1.85419	-0.160296	0.872648	B-cells	B3GNT4	R_vs_NR
9.15444	0.0334794	0.208919	0.160251	0.872684	B-cells	CENPT	R_vs_NR
0.889121	-0.0818825	0.511127	-0.1602	0.872724	B-cells	PARD3	R_vs_NR
3.63851	0.0655637	0.409274	0.160195	0.872728	B-cells	COQ2	R_vs_NR
0.387774	-0.187396	1.17139	-0.159977	0.872899	B-cells	DAAM2	R_vs_NR
0.20337	0.175339	1.09659	0.159895	0.872964	B-cells	IGSF3	R_vs_NR
54.69	0.0660339	0.41306	0.159865	0.872987	B-cells	SOCS3	R_vs_NR
11.5064	0.0332236	0.207872	0.159827	0.873017	B-cells	EIF2D	R_vs_NR
0.00649325	-0.470889	2.94679	-0.159797	0.873041	B-cells	BOK	R_vs_NR
0.991742	0.257195	1.61029	0.15972	0.873102	B-cells	SOD3	R_vs_NR
25.738	-0.031395	0.196758	-0.159562	0.873226	B-cells	CACUL1	R_vs_NR
0.0261185	-0.398498	2.49784	-0.159537	0.873246	B-cells	AC010536.1	R_vs_NR
18.1783	0.10534	0.660299	0.159534	0.873248	B-cells	NEIL1	R_vs_NR
0.048053	-0.423057	2.65258	-0.159489	0.873284	B-cells	KRT81	R_vs_NR
0.32075	-0.296792	1.86096	-0.159483	0.873288	B-cells	PCDHGA10	R_vs_NR
0.0442631	-0.423771	2.65827	-0.159416	0.873341	B-cells	UBE2Q2L	R_vs_NR
3.21129	-0.0756596	0.475215	-0.159211	0.873502	B-cells	VPS33A	R_vs_NR
8.16503	-0.0665515	0.418232	-0.159126	0.87357	B-cells	CCDC28B	R_vs_NR
3.55649	-0.0926397	0.582194	-0.159122	0.873573	B-cells	EFNA4	R_vs_NR
0.0559099	-0.343701	2.16071	-0.159069	0.873615	B-cells	PRSS12	R_vs_NR
0.00817196	-0.468333	2.94674	-0.158933	0.873722	B-cells	EPHX4	R_vs_NR
0.0919452	-0.467368	2.94554	-0.15867	0.873929	B-cells	RPA4	R_vs_NR
0.0672003	-0.257133	1.62108	-0.158618	0.87397	B-cells	EBF2	R_vs_NR
5.18915	-0.0582629	0.367345	-0.158606	0.87398	B-cells	PACRGL	R_vs_NR
1.99525	0.0733595	0.462529	0.158605	0.87398	B-cells	PAM16	R_vs_NR
0.337142	-0.133644	0.843091	-0.158517	0.874049	B-cells	CAMSAP3	R_vs_NR
0.896096	0.0757051	0.477843	0.158431	0.874117	B-cells	FBXO36	R_vs_NR
8.45566	-0.0328844	0.207622	-0.158386	0.874153	B-cells	ZDHHC16	R_vs_NR
0.0542225	-0.466598	2.9463	-0.158367	0.874167	B-cells	F8A3	R_vs_NR
2.55276	-0.0749939	0.473582	-0.158355	0.874177	B-cells	ZNF117	R_vs_NR
0.473103	0.143535	0.907418	0.158179	0.874316	B-cells	NDST2	R_vs_NR
0.0468486	-0.365365	2.31068	-0.15812	0.874362	B-cells	ZG16B	R_vs_NR
35.9481	0.0276235	0.17475	0.158074	0.874398	B-cells	PSMF1	R_vs_NR
0.0200269	-0.465579	2.9465	-0.158011	0.874448	B-cells	LRRC8E	R_vs_NR
0.144631	0.199261	1.26152	0.157953	0.874494	B-cells	ZNF653	R_vs_NR
0.880604	0.103572	0.655942	0.157899	0.874537	B-cells	UPK3A	R_vs_NR
0.0540811	-0.465175	2.94629	-0.157885	0.874548	B-cells	OR2L2	R_vs_NR
0.114748	-0.191419	1.21255	-0.157865	0.874564	B-cells	RGMA	R_vs_NR
2.74927	-0.0882302	0.559086	-0.157811	0.874605	B-cells	NBPF11	R_vs_NR
2.17874	0.0799171	0.506633	0.157742	0.87466	B-cells	HLX	R_vs_NR
0.143694	-0.160041	1.0149	-0.157692	0.874699	B-cells	RBM44	R_vs_NR
0.790716	0.146575	0.929877	0.157628	0.87475	B-cells	EPHA5	R_vs_NR
0.234246	-0.221316	1.40425	-0.157605	0.874768	B-cells	KCNJ3	R_vs_NR
0.344882	-0.117913	0.748401	-0.157553	0.874809	B-cells	GRB10	R_vs_NR
0.477275	-0.30622	1.94364	-0.15755	0.874812	B-cells	SNAI2	R_vs_NR
15.3391	0.0442978	0.281302	0.157474	0.874871	B-cells	CAMK2G	R_vs_NR
14.7537	-0.0269447	0.171253	-0.157339	0.874978	B-cells	GMPR2	R_vs_NR
5.92518	-0.0496497	0.315686	-0.157276	0.875028	B-cells	TTC38	R_vs_NR
7.1664	0.0602005	0.382787	0.157269	0.875033	B-cells	NAGLU	R_vs_NR
78.4733	0.0377511	0.240129	0.157212	0.875078	B-cells	PHF20	R_vs_NR
0.0585386	-0.291469	1.85511	-0.157117	0.875153	B-cells	CDH10	R_vs_NR
0.0284044	-0.460446	2.93227	-0.157027	0.875223	B-cells	SLC22A13	R_vs_NR
75.6322	0.0216124	0.13765	0.15701	0.875237	B-cells	SIVA1	R_vs_NR
2.60827	-0.0683367	0.43539	-0.156955	0.87528	B-cells	TP53INP2	R_vs_NR
0.0148335	-0.462223	2.94523	-0.156939	0.875293	B-cells	TRPC4	R_vs_NR
1.52095	0.0725487	0.4625	0.156862	0.875354	B-cells	TRAIP	R_vs_NR
0.420727	-0.1518	0.967891	-0.156836	0.875374	B-cells	VSIG1	R_vs_NR
60.2635	-0.108665	0.692892	-0.156828	0.87538	B-cells	ATF3	R_vs_NR
12.19	-0.0339702	0.21667	-0.156784	0.875415	B-cells	KIAA1328	R_vs_NR
0.323529	0.174105	1.11111	0.156695	0.875485	B-cells	PGBD5	R_vs_NR
0.0448607	-0.418621	2.67536	-0.156473	0.87566	B-cells	CES3	R_vs_NR
4.15126	0.0781183	0.499314	0.156451	0.875677	B-cells	C2orf81	R_vs_NR
3.12782	-0.0688359	0.440412	-0.156299	0.875797	B-cells	ACOT2	R_vs_NR
30.0652	-0.0507112	0.324541	-0.156255	0.875832	B-cells	MYC	R_vs_NR
5.32346	0.109201	0.69896	0.156234	0.875849	B-cells	GALNT14	R_vs_NR
51.2793	0.0285492	0.182769	0.156204	0.875872	B-cells	STX8	R_vs_NR
28.2383	-0.0432375	0.277051	-0.156063	0.875983	B-cells	C19orf24	R_vs_NR
0.298368	0.266746	1.70924	0.156061	0.875985	B-cells	ARMC4	R_vs_NR
0.854036	-0.0903855	0.5799	-0.155864	0.87614	B-cells	VSIG10L	R_vs_NR
2823.32	0.0266612	0.171303	0.155638	0.876318	B-cells	RPL13A	R_vs_NR
0.0960976	-0.458167	2.94583	-0.155531	0.876403	B-cells	SYT10	R_vs_NR
99.2123	-0.0199926	0.128588	-0.155478	0.876444	B-cells	PPIG	R_vs_NR
0.097186	-0.414351	2.66519	-0.155468	0.876453	B-cells	PNCK	R_vs_NR
0.042522	-0.302184	1.94444	-0.155409	0.876499	B-cells	PCDH1	R_vs_NR
4.69514	0.0855894	0.550827	0.155383	0.876519	B-cells	POLQ	R_vs_NR
23.457	-0.0378536	0.243623	-0.155377	0.876524	B-cells	METTL16	R_vs_NR
0.0563648	-0.457618	2.94624	-0.155323	0.876567	B-cells	SLITRK6	R_vs_NR
0.0863183	-0.457157	2.94562	-0.155199	0.876664	B-cells	PAMR1	R_vs_NR
0.0123457	-0.456836	2.94561	-0.15509	0.87675	B-cells	CLDN3	R_vs_NR
26.3365	-0.0324814	0.209468	-0.155066	0.876769	B-cells	IPO7	R_vs_NR
0.0768389	-0.440989	2.84403	-0.155058	0.876776	B-cells	CHRFAM7A	R_vs_NR
1.70724	0.114879	0.740919	0.15505	0.876782	B-cells	SERPINA1	R_vs_NR
0.00848159	-0.456765	2.94667	-0.155011	0.876813	B-cells	COX4I2	R_vs_NR
0.213341	-0.176453	1.1384	-0.155001	0.876821	B-cells	ADAM11	R_vs_NR
5.71109	0.0376949	0.243202	0.154994	0.876826	B-cells	THAP3	R_vs_NR
11.1612	0.0665848	0.429801	0.15492	0.876884	B-cells	TREX1	R_vs_NR
0.0223618	-0.455939	2.94422	-0.154859	0.876932	B-cells	RBM46	R_vs_NR
3.65487	0.0671077	0.433865	0.154674	0.877078	B-cells	ADAM9	R_vs_NR
8.86153	0.0625481	0.40442	0.154661	0.877088	B-cells	ANGPT2	R_vs_NR
111.416	-0.0250795	0.162271	-0.154553	0.877174	B-cells	NDUFA3	R_vs_NR
74.8328	0.0222763	0.14424	0.15444	0.877263	B-cells	TAX1BP1	R_vs_NR
0.0184013	-0.453972	2.94487	-0.154157	0.877486	B-cells	EPPK1	R_vs_NR
38.9113	-0.0308306	0.200022	-0.154136	0.877503	B-cells	ATF7IP2	R_vs_NR
2.93875	0.134044	0.869658	0.154134	0.877504	B-cells	TNFAIP8L2	R_vs_NR
0.266672	-0.139253	0.904172	-0.154012	0.877601	B-cells	TUBA8	R_vs_NR
0.301406	-0.143334	0.931551	-0.153866	0.877715	B-cells	GNAI1	R_vs_NR
0.0309094	-0.374515	2.43421	-0.153855	0.877724	B-cells	EMID1	R_vs_NR
11.2652	-0.0400083	0.260093	-0.153823	0.877749	B-cells	KAT7	R_vs_NR
0.133698	-0.223974	1.45613	-0.153815	0.877756	B-cells	RAG1	R_vs_NR
10.8193	0.0384525	0.25003	0.153792	0.877774	B-cells	TNIP2	R_vs_NR
118.587	-0.0249946	0.162637	-0.153683	0.87786	B-cells	ENSA	R_vs_NR
0.0325609	-0.452486	2.94548	-0.15362	0.877909	B-cells	HSPA12B	R_vs_NR
45.0279	0.0206162	0.134221	0.153599	0.877926	B-cells	CIR1	R_vs_NR
2.09064	0.0731465	0.476549	0.153492	0.87801	B-cells	ABCA10	R_vs_NR
0.0345047	-0.451942	2.94628	-0.153394	0.878087	B-cells	AC009041.2	R_vs_NR
2.21121	0.0560705	0.365639	0.15335	0.878123	B-cells	TMEM150A	R_vs_NR
0.0203531	-0.399616	2.60601	-0.153344	0.878127	B-cells	AL136531.1	R_vs_NR
0.900621	-0.354854	2.31434	-0.153329	0.878139	B-cells	ADCY6	R_vs_NR
0.205485	-0.306832	2.00134	-0.153313	0.878151	B-cells	HOXA10	R_vs_NR
1.65999	0.0791807	0.516844	0.1532	0.87824	B-cells	EIF4E3	R_vs_NR
0.156023	-0.448998	2.93296	-0.153087	0.87833	B-cells	TAS2R31	R_vs_NR
38.6715	0.0310437	0.202799	0.153077	0.878338	B-cells	NDUFA12	R_vs_NR
0.00693086	-0.450394	2.94667	-0.152848	0.878518	B-cells	ESYT3	R_vs_NR
0.00693086	-0.450394	2.94667	-0.152848	0.878518	B-cells	B3GNT6	R_vs_NR
0.00693086	-0.450394	2.94667	-0.152848	0.878518	B-cells	SMR3B	R_vs_NR
0.00693086	-0.450394	2.94667	-0.152848	0.878518	B-cells	SLC22A16	R_vs_NR
0.044469	-0.299122	1.95807	-0.152764	0.878585	B-cells	FRRS1L	R_vs_NR
14.7398	-0.0322753	0.21131	-0.152739	0.878604	B-cells	ALG8	R_vs_NR
0.0694506	-0.283516	1.85908	-0.152504	0.87879	B-cells	IL17B	R_vs_NR
2.51992	0.138677	0.909704	0.152442	0.878839	B-cells	TUBB2B	R_vs_NR
12.9025	0.0353636	0.232057	0.152392	0.878878	B-cells	ABHD12	R_vs_NR
0.210004	-0.417742	2.74186	-0.152357	0.878905	B-cells	LY6K	R_vs_NR
2.013	-0.0453755	0.298029	-0.152252	0.878988	B-cells	ALG10	R_vs_NR
9.08777	0.031059	0.204044	0.152217	0.879016	B-cells	DCAF16	R_vs_NR
0.0283557	-0.448045	2.9436	-0.15221	0.879021	B-cells	LGSN	R_vs_NR
0.19998	0.167875	1.10363	0.152111	0.879099	B-cells	VWA2	R_vs_NR
0.819871	0.225886	1.48521	0.15209	0.879116	B-cells	CEP170B	R_vs_NR
0.0159364	-0.447163	2.94502	-0.151837	0.879316	B-cells	MYBPH	R_vs_NR
0.0151746	-0.446993	2.94514	-0.151773	0.879366	B-cells	TMPRSS4	R_vs_NR
0.0559265	-0.446869	2.94544	-0.151715	0.879411	B-cells	WISP2	R_vs_NR
0.283966	0.126062	0.830919	0.151714	0.879413	B-cells	LRRC49	R_vs_NR
6.40822	-0.0558105	0.367903	-0.151699	0.879425	B-cells	C4orf47	R_vs_NR
0.148391	-0.149507	0.985615	-0.151689	0.879432	B-cells	ZGLP1	R_vs_NR
3.00302	0.066887	0.441033	0.15166	0.879455	B-cells	TTLL3	R_vs_NR
0.0759181	0.284391	1.87848	0.151395	0.879664	B-cells	CAPN11	R_vs_NR
238.101	-0.0395378	0.261569	-0.151157	0.879852	B-cells	ISG20	R_vs_NR
0.035935	-0.444109	2.94534	-0.150784	0.880146	B-cells	DNALI1	R_vs_NR
5.17579	0.0551841	0.366124	0.150725	0.880193	B-cells	ZNF699	R_vs_NR
0.00709346	-0.443643	2.94663	-0.150559	0.880323	B-cells	ADAMTS14	R_vs_NR
0.00709346	-0.443643	2.94663	-0.150559	0.880323	B-cells	CDH2	R_vs_NR
0.94282	-0.103337	0.686558	-0.150515	0.880359	B-cells	C12orf74	R_vs_NR
0.060951	-0.277536	1.84514	-0.150415	0.880437	B-cells	COMP	R_vs_NR
18.6372	-0.037427	0.248832	-0.150411	0.88044	B-cells	ATP10D	R_vs_NR
1.78862	-0.0785472	0.523905	-0.149927	0.880823	B-cells	TPRG1	R_vs_NR
0.422234	-0.118566	0.791003	-0.149893	0.880849	B-cells	TNFRSF19	R_vs_NR
0.820581	0.0896573	0.598396	0.149829	0.880899	B-cells	PPFIA3	R_vs_NR
0.0596621	-0.441383	2.94613	-0.149818	0.880908	B-cells	ZBTB8B	R_vs_NR
67.4385	-0.0343335	0.229545	-0.149572	0.881102	B-cells	GLS	R_vs_NR
7.99346	0.0618392	0.413467	0.149563	0.88111	B-cells	PKD2L2	R_vs_NR
16.7213	0.0459462	0.307228	0.149551	0.881119	B-cells	IFIH1	R_vs_NR
43.3795	-0.0459346	0.307172	-0.14954	0.881127	B-cells	TOX	R_vs_NR
0.772187	0.110543	0.74054	0.149274	0.881338	B-cells	FAM171B	R_vs_NR
0.640564	-0.115818	0.776095	-0.149232	0.881371	B-cells	VWCE	R_vs_NR
3.4175	0.044891	0.301192	0.149045	0.881518	B-cells	FAM120C	R_vs_NR
7.64852	0.0999947	0.671172	0.148985	0.881565	B-cells	ZFP91	R_vs_NR
0.109491	-0.197768	1.33331	-0.148328	0.882084	B-cells	CCDC81	R_vs_NR
0.174408	-0.196279	1.32483	-0.148154	0.882221	B-cells	UGT2B7	R_vs_NR
0.533228	-0.0824335	0.556663	-0.148085	0.882276	B-cells	SLC29A2	R_vs_NR
0.00725711	-0.436309	2.94658	-0.148073	0.882285	B-cells	GGN	R_vs_NR
0.23291	-0.153827	1.03923	-0.148019	0.882328	B-cells	CDC42BPG	R_vs_NR
0.0490747	0.331035	2.23703	0.14798	0.882359	B-cells	NXPH1	R_vs_NR
15.0758	-0.0426397	0.288337	-0.147881	0.882437	B-cells	SEC16A	R_vs_NR
0.692784	-0.104878	0.709233	-0.147875	0.882442	B-cells	FBXO43	R_vs_NR
0.546168	-0.0909868	0.615367	-0.147858	0.882455	B-cells	ZNF436	R_vs_NR
0.00725816	-0.435672	2.94658	-0.147857	0.882456	B-cells	GDF3	R_vs_NR
0.00725816	-0.435672	2.94658	-0.147857	0.882456	B-cells	CREG2	R_vs_NR
1.60054	0.0957171	0.647584	0.147807	0.882495	B-cells	AKAP12	R_vs_NR
28.3462	0.0317262	0.214713	0.147761	0.882531	B-cells	SYVN1	R_vs_NR
12.1598	-0.0327085	0.221796	-0.147471	0.88276	B-cells	DNAJC24	R_vs_NR
2.54511	0.047997	0.325604	0.147409	0.882809	B-cells	MON1A	R_vs_NR
0.103196	-0.230394	1.56336	-0.147371	0.882839	B-cells	SFTPD	R_vs_NR
33.5006	-0.0298369	0.202571	-0.147291	0.882902	B-cells	STT3B	R_vs_NR
18.5345	-0.0252491	0.171498	-0.147227	0.882953	B-cells	NSMCE4A	R_vs_NR
86.005	0.038547	0.261856	0.147207	0.882969	B-cells	U2AF1	R_vs_NR
0.710654	-0.0878557	0.597037	-0.147153	0.883011	B-cells	PARS2	R_vs_NR
23.8661	0.0231039	0.157126	0.14704	0.8831	B-cells	POP4	R_vs_NR
50.9001	-0.0263367	0.179191	-0.146976	0.883151	B-cells	RNASEH2C	R_vs_NR
0.309172	0.0915544	0.62305	0.146946	0.883175	B-cells	ZSCAN22	R_vs_NR
91.1484	0.052605	0.358166	0.146873	0.883232	B-cells	CCDC88A	R_vs_NR
11.4461	-0.0424325	0.289303	-0.146671	0.883392	B-cells	WDR34	R_vs_NR
2.2416	0.137294	0.93674	0.146566	0.883475	B-cells	TMEM251	R_vs_NR
10.4954	-0.0310589	0.212079	-0.146449	0.883567	B-cells	ANAPC1	R_vs_NR
2.07882	0.0605159	0.413234	0.146445	0.88357	B-cells	ZNF286B	R_vs_NR
0.0213232	-0.430521	2.9443	-0.146222	0.883746	B-cells	NRK	R_vs_NR
0.0118774	-0.430601	2.94655	-0.146138	0.883813	B-cells	PRTN3	R_vs_NR
0.0307388	-0.430601	2.94655	-0.146138	0.883813	B-cells	ZNF177	R_vs_NR
11.9091	0.0363921	0.249083	0.146104	0.883839	B-cells	CA5B	R_vs_NR
35.409	0.02313	0.15841	0.146014	0.883911	B-cells	NUDT5	R_vs_NR
0.120053	0.339319	2.32391	0.146012	0.883912	B-cells	PLEKHG6	R_vs_NR
0.35485	-0.109728	0.751696	-0.145974	0.883942	B-cells	ATP8B3	R_vs_NR
0.00738785	-0.429976	2.94654	-0.145926	0.88398	B-cells	LY6H	R_vs_NR
8.50466	0.037914	0.259832	0.145918	0.883986	B-cells	CCDC106	R_vs_NR
0.52154	0.122365	0.839188	0.145814	0.884068	B-cells	FBXL7	R_vs_NR
22.9316	-0.0323136	0.221856	-0.145652	0.884196	B-cells	UBL7	R_vs_NR
1.95481	0.0738146	0.506915	0.145615	0.884225	B-cells	TJP2	R_vs_NR
9.70531	0.0572351	0.393111	0.145595	0.884241	B-cells	CYB561D2	R_vs_NR
0.0606132	-0.428727	2.94605	-0.145526	0.884295	B-cells	ZBED6CL	R_vs_NR
33.3716	0.0386212	0.265497	0.145468	0.884342	B-cells	MCTP2	R_vs_NR
1.96714	0.0549278	0.377638	0.145451	0.884355	B-cells	CPOX	R_vs_NR
3.13191	-0.0399966	0.275018	-0.145433	0.884369	B-cells	DNAL1	R_vs_NR
0.0362255	-0.291474	2.0055	-0.145337	0.884445	B-cells	ADAMTS9	R_vs_NR
94.164	0.0242676	0.166988	0.145325	0.884454	B-cells	THRAP3	R_vs_NR
0.0894046	-0.18122	1.24759	-0.145256	0.884509	B-cells	MYPN	R_vs_NR
39.369	-0.0236587	0.162928	-0.14521	0.884545	B-cells	MRPS36	R_vs_NR
0.0123466	-0.427405	2.94641	-0.145059	0.884664	B-cells	ASB4	R_vs_NR
0.0652507	-0.425936	2.94153	-0.144801	0.884868	B-cells	NTF3	R_vs_NR
0.0490444	-0.426475	2.94525	-0.144801	0.884868	B-cells	GOLGA7B	R_vs_NR
0.0240974	-0.425678	2.944	-0.144592	0.885033	B-cells	ADAMTS15	R_vs_NR
0.610611	0.129577	0.896429	0.144548	0.885068	B-cells	HIST2H3D	R_vs_NR
5.15901	-0.0478808	0.331327	-0.144512	0.885096	B-cells	PIGS	R_vs_NR
0.0120532	-0.425403	2.94563	-0.144418	0.88517	B-cells	MEFV	R_vs_NR
36.3107	0.033102	0.229345	0.144332	0.885238	B-cells	RRP7A	R_vs_NR
5.16048	0.040253	0.279027	0.144262	0.885294	B-cells	MFAP3	R_vs_NR
0.979068	-0.105999	0.734811	-0.144254	0.8853	B-cells	SERPINE3	R_vs_NR
11.4075	-0.0382187	0.265595	-0.143898	0.885581	B-cells	LONRF1	R_vs_NR
8.01788	0.0411716	0.286182	0.143865	0.885607	B-cells	TCEAL1	R_vs_NR
0.188513	-0.398232	2.77115	-0.143706	0.885732	B-cells	C9orf50	R_vs_NR
0.00755045	-0.423405	2.9465	-0.143698	0.885739	B-cells	CLDN6	R_vs_NR
6.6245	0.038531	0.268145	0.143694	0.885742	B-cells	ENDOV	R_vs_NR
8.97	0.0317536	0.221173	0.143569	0.885841	B-cells	ZC3HC1	R_vs_NR
0.0124936	-0.422916	2.94639	-0.143537	0.885866	B-cells	FJX1	R_vs_NR
0.235984	-0.250815	1.74875	-0.143426	0.885954	B-cells	SMAD6	R_vs_NR
10.6347	0.027817	0.194031	0.143364	0.886003	B-cells	HUS1	R_vs_NR
0.698481	-0.103181	0.720164	-0.143274	0.886073	B-cells	TMEM132D	R_vs_NR
0.0204402	-0.421778	2.94439	-0.143248	0.886094	B-cells	PPP1R1C	R_vs_NR
10.662	-0.0314155	0.219362	-0.143213	0.886122	B-cells	RASA3	R_vs_NR
96.4541	0.0295794	0.206634	0.143149	0.886173	B-cells	EIF1AX	R_vs_NR
41.9391	0.029003	0.202867	0.142965	0.886318	B-cells	MRPS16	R_vs_NR
0.0456369	-0.420996	2.94602	-0.142903	0.886367	B-cells	FPGT-TNNI3K	R_vs_NR
3.53243	-0.0479872	0.33601	-0.142815	0.886436	B-cells	PPARGC1B	R_vs_NR
1.95701	-0.103946	0.728695	-0.142647	0.886569	B-cells	ZC3H10	R_vs_NR
78.3121	-0.0168108	0.117883	-0.142606	0.886601	B-cells	SEC11A	R_vs_NR
168.745	0.0328158	0.230161	0.142578	0.886624	B-cells	PSAP	R_vs_NR
0.0160554	-0.41956	2.94498	-0.142466	0.886712	B-cells	C3orf79	R_vs_NR
0.341299	0.14385	1.01026	0.142389	0.886773	B-cells	PCDH11Y	R_vs_NR
0.210665	-0.287326	2.02033	-0.142218	0.886908	B-cells	TBX3	R_vs_NR
0.0122179	-0.418834	2.94559	-0.14219	0.88693	B-cells	MYOC	R_vs_NR
29.7769	0.0261542	0.184084	0.142077	0.887019	B-cells	CCNG1	R_vs_NR
0.017113	-0.418435	2.94538	-0.142065	0.887029	B-cells	SAA2	R_vs_NR
0.0366756	-0.288469	2.03179	-0.141978	0.887097	B-cells	SIM1	R_vs_NR
0.176876	0.169297	1.19386	0.141807	0.887233	B-cells	OXER1	R_vs_NR
6.00175	-0.0563112	0.397156	-0.141786	0.887249	B-cells	BRPF3	R_vs_NR
0.0160866	-0.41691	2.94496	-0.141567	0.887422	B-cells	KCNK2	R_vs_NR
6.74748	0.0305429	0.21582	0.14152	0.887459	B-cells	XPO5	R_vs_NR
0.0503937	-0.312354	2.20735	-0.141506	0.88747	B-cells	FNDC9	R_vs_NR
30.3573	-0.0512332	0.362229	-0.141439	0.887523	B-cells	PDXK	R_vs_NR
0.0225391	-0.416282	2.94459	-0.141372	0.887576	B-cells	SNPH	R_vs_NR
73.3369	-0.0350304	0.247804	-0.141363	0.887583	B-cells	TUBA4A	R_vs_NR
7.1773	-0.0359533	0.254339	-0.14136	0.887586	B-cells	RRNAD1	R_vs_NR
0.00771515	-0.415666	2.94646	-0.141073	0.887812	B-cells	AC011484.1	R_vs_NR
34.3316	-0.04459	0.316141	-0.141044	0.887835	B-cells	TET2	R_vs_NR
0.345277	-0.238224	1.68912	-0.141034	0.887843	B-cells	GAD2	R_vs_NR
17.6792	0.0352746	0.250165	0.141005	0.887866	B-cells	ZNF267	R_vs_NR
0.049615	-0.275651	1.95492	-0.141004	0.887867	B-cells	SLC22A14	R_vs_NR
52.5701	0.0455376	0.323022	0.140974	0.887891	B-cells	NDUFAF6	R_vs_NR
1.7812	0.0626089	0.444366	0.140895	0.887953	B-cells	LRRN1	R_vs_NR
0.234486	-0.269071	1.91159	-0.140758	0.888061	B-cells	YY2	R_vs_NR
4.10492	-0.0585656	0.416894	-0.140481	0.88828	B-cells	DDX19B	R_vs_NR
0.0575556	0.366982	2.61315	0.140437	0.888315	B-cells	CHRDL1	R_vs_NR
54.3577	0.0231995	0.165352	0.140304	0.88842	B-cells	POLR2J	R_vs_NR
23.924	-0.104868	0.747542	-0.140284	0.888436	B-cells	MKI67	R_vs_NR
0.291022	-0.140661	1.00378	-0.140131	0.888557	B-cells	MARVELD1	R_vs_NR
51.0523	-0.0272952	0.194915	-0.140036	0.888631	B-cells	BAX	R_vs_NR
4.70824	-0.0709012	0.506347	-0.140025	0.88864	B-cells	ECT2	R_vs_NR
19.7063	0.0436622	0.31182	0.140024	0.888641	B-cells	FBXO33	R_vs_NR
0.1129	0.240405	1.71711	0.140006	0.888655	B-cells	IL17RE	R_vs_NR
4.48253	-0.060123	0.429713	-0.139914	0.888728	B-cells	ICA1L	R_vs_NR
14.1455	-0.0240264	0.1718	-0.139851	0.888778	B-cells	PMPCA	R_vs_NR
0.948405	-0.0773011	0.552776	-0.139842	0.888785	B-cells	MAP1LC3B2	R_vs_NR
0.0564908	-0.305329	2.18476	-0.139754	0.888855	B-cells	GJA1	R_vs_NR
37.2921	0.0311676	0.223048	0.139735	0.888869	B-cells	ETF1	R_vs_NR
0.0658215	-0.411568	2.94593	-0.139707	0.888891	B-cells	NKX2-2	R_vs_NR
0.0656397	-0.411538	2.94593	-0.139697	0.888899	B-cells	S100A3	R_vs_NR
5.37598	-0.0382477	0.273831	-0.139676	0.888916	B-cells	MRI1	R_vs_NR
0.051516	-0.27071	1.93866	-0.139638	0.888946	B-cells	FGF23	R_vs_NR
7.44137	-0.0296606	0.212466	-0.139601	0.888975	B-cells	BAP1	R_vs_NR
1.55545	0.0846816	0.606777	0.13956	0.889008	B-cells	ZNF777	R_vs_NR
1.25605	-0.0884644	0.634737	-0.139372	0.889156	B-cells	PTPRB	R_vs_NR
24.1677	-0.027035	0.194274	-0.139159	0.889324	B-cells	CHIC2	R_vs_NR
0.00785837	-0.409716	2.94642	-0.139056	0.889406	B-cells	HAPLN2	R_vs_NR
0.00785837	-0.409716	2.94642	-0.139056	0.889406	B-cells	ARSJ	R_vs_NR
0.00785837	-0.409716	2.94642	-0.139056	0.889406	B-cells	TMEM221	R_vs_NR
51.9467	-0.101833	0.732326	-0.139055	0.889407	B-cells	FCER2	R_vs_NR
4.4534	0.0587613	0.422715	0.139009	0.889443	B-cells	HAPLN3	R_vs_NR
0.0678273	0.29663	2.13494	0.138941	0.889497	B-cells	MEIS3	R_vs_NR
1.98659	0.0562746	0.405115	0.13891	0.889521	B-cells	ZNF133	R_vs_NR
2.34177	-0.0518934	0.373758	-0.138843	0.889575	B-cells	ADCK1	R_vs_NR
7.1029	0.0365019	0.262935	0.138825	0.889589	B-cells	ANAPC2	R_vs_NR
10.0118	0.0317686	0.228853	0.138816	0.889595	B-cells	GEMIN6	R_vs_NR
8.23523	0.0428812	0.308991	0.138778	0.889626	B-cells	GIGYF1	R_vs_NR
272.846	-0.0257785	0.185849	-0.138707	0.889682	B-cells	COX7A2	R_vs_NR
0.0808768	-0.280476	2.0238	-0.138589	0.889775	B-cells	PRRG1	R_vs_NR
75.4826	-0.0226413	0.163387	-0.138574	0.889787	B-cells	TAF7	R_vs_NR
2.94199	0.0518557	0.374437	0.13849	0.889853	B-cells	CAB39L	R_vs_NR
2.99393	-0.0792532	0.57248	-0.138438	0.889894	B-cells	IRAK3	R_vs_NR
32.3015	-0.0531158	0.383975	-0.138332	0.889978	B-cells	ARHGAP5	R_vs_NR
0.190206	-0.283073	2.04701	-0.138286	0.890014	B-cells	LGI3	R_vs_NR
26.6238	0.0484248	0.350247	0.138259	0.890036	B-cells	NDUFA13	R_vs_NR
23.4374	-0.0341824	0.247476	-0.138124	0.890142	B-cells	PLXNC1	R_vs_NR
1.91128	0.0503518	0.364772	0.138037	0.890212	B-cells	LAMA5	R_vs_NR
0.178536	-0.181072	1.31213	-0.137998	0.890242	B-cells	NLRP11	R_vs_NR
10.7183	0.0420459	0.305252	0.137742	0.890445	B-cells	USP38	R_vs_NR
0.0392902	-0.405425	2.94479	-0.137676	0.890497	B-cells	ATP6V1B1	R_vs_NR
22.7699	0.0387923	0.281771	0.137673	0.890499	B-cells	ZNF827	R_vs_NR
0.0738446	-0.225642	1.63942	-0.137635	0.890529	B-cells	ARMC12	R_vs_NR
0.0709111	-0.33727	2.45081	-0.137616	0.890544	B-cells	SLAMF9	R_vs_NR
14.2982	-0.0329045	0.239686	-0.137282	0.890808	B-cells	MCUR1	R_vs_NR
0.581442	0.104165	0.758925	0.137254	0.89083	B-cells	CCDC153	R_vs_NR
0.0489637	-0.364118	2.65315	-0.13724	0.890841	B-cells	CATSPER1	R_vs_NR
0.186382	-0.117118	0.853857	-0.137164	0.890901	B-cells	NT5M	R_vs_NR
0.0666223	-0.403872	2.94588	-0.137097	0.890954	B-cells	DLK1	R_vs_NR
3.47806	-0.0421873	0.308347	-0.136818	0.891175	B-cells	RAB39B	R_vs_NR
48.9056	-0.0190195	0.139015	-0.136816	0.891176	B-cells	SH3GLB1	R_vs_NR
6.10569	-0.0516783	0.377908	-0.136748	0.89123	B-cells	TIMELESS	R_vs_NR
0.00802202	-0.402725	2.94638	-0.136684	0.89128	B-cells	MT4	R_vs_NR
0.00802202	-0.402725	2.94638	-0.136684	0.89128	B-cells	PSG9	R_vs_NR
0.0423494	-0.402302	2.94592	-0.136562	0.891377	B-cells	ESRP2	R_vs_NR
0.0354322	-0.402211	2.94597	-0.136529	0.891403	B-cells	PVR	R_vs_NR
6.72151	0.0400172	0.293177	0.136495	0.89143	B-cells	ZNF350	R_vs_NR
1.98491	-0.0817754	0.599284	-0.136455	0.891461	B-cells	TMOD1	R_vs_NR
0.677301	-0.121411	0.890075	-0.136406	0.891501	B-cells	MS4A4E	R_vs_NR
0.143765	-0.18658	1.36841	-0.136348	0.891547	B-cells	SHC3	R_vs_NR
10.7346	0.0281332	0.206369	0.136325	0.891565	B-cells	TCTA	R_vs_NR
57.3939	-0.0329639	0.241827	-0.136312	0.891575	B-cells	ANXA5	R_vs_NR
0.0317111	-0.391276	2.87108	-0.136282	0.891599	B-cells	PHACTR3	R_vs_NR
4.90332	-0.0403631	0.296219	-0.136261	0.891615	B-cells	ZNF140	R_vs_NR
11.4928	0.0330748	0.242844	0.136198	0.891665	B-cells	ZNF138	R_vs_NR
5.23728	0.0396874	0.291606	0.136099	0.891743	B-cells	TMEM164	R_vs_NR
3.40256	0.113286	0.832569	0.136068	0.891767	B-cells	NRROS	R_vs_NR
44.7886	0.031327	0.230323	0.136013	0.891811	B-cells	TLE4	R_vs_NR
0.103122	-0.270187	1.98867	-0.135863	0.89193	B-cells	TIE1	R_vs_NR
43.0269	-0.0252019	0.185676	-0.135731	0.892034	B-cells	SCAMP2	R_vs_NR
0.0360984	-0.399372	2.943	-0.135702	0.892057	B-cells	PDPN	R_vs_NR
9.63403	0.0377767	0.278893	0.135452	0.892254	B-cells	BLMH	R_vs_NR
2.07049	0.0403104	0.297658	0.135425	0.892276	B-cells	FKBPL	R_vs_NR
0.109775	0.266411	1.96722	0.135425	0.892276	B-cells	KIAA1549L	R_vs_NR
10.117	0.0368427	0.272065	0.135419	0.892281	B-cells	PPP2R2D	R_vs_NR
17.8732	-0.0347466	0.25665	-0.135385	0.892307	B-cells	PTGES2	R_vs_NR
4.9881	0.0607168	0.448616	0.135342	0.892341	B-cells	SLFN13	R_vs_NR
0.732605	0.176804	1.30803	0.135168	0.892479	B-cells	TUBB8	R_vs_NR
0.0247079	-0.397494	2.94477	-0.134983	0.892625	B-cells	GOLGA8Q	R_vs_NR
0.0128046	-0.397522	2.94546	-0.134961	0.892643	B-cells	B3GNT8	R_vs_NR
0.046461	-0.397127	2.94298	-0.13494	0.892659	B-cells	OR7D2	R_vs_NR
0.0166868	-0.397188	2.94485	-0.134875	0.892711	B-cells	ARX	R_vs_NR
0.163947	-0.281189	2.08492	-0.134868	0.892716	B-cells	RBM14-RBM4	R_vs_NR
0.335146	-0.0910994	0.675478	-0.134866	0.892718	B-cells	DNAJB5	R_vs_NR
5.4318	0.0981606	0.728622	0.134721	0.892833	B-cells	CKAP2L	R_vs_NR
15.9282	0.0251028	0.186551	0.134563	0.892958	B-cells	KIN	R_vs_NR
0.0531061	-0.349797	2.59958	-0.134559	0.892961	B-cells	STEAP1	R_vs_NR
76.4479	0.0299109	0.222537	0.134408	0.89308	B-cells	GNAI2	R_vs_NR
0.572644	0.0718673	0.534829	0.134374	0.893107	B-cells	TMEM231	R_vs_NR
1.51291	-0.171583	1.27724	-0.134339	0.893135	B-cells	GSTM1	R_vs_NR
0.259759	0.123936	0.923018	0.134273	0.893187	B-cells	SAMD15	R_vs_NR
0.15815	-0.183862	1.36957	-0.134248	0.893207	B-cells	SOX8	R_vs_NR
8.69458	0.0381943	0.285105	0.133966	0.89343	B-cells	STK19	R_vs_NR
14.9711	-0.0342511	0.255778	-0.133909	0.893474	B-cells	HELQ	R_vs_NR
1.41679	0.074532	0.556728	0.133875	0.893501	B-cells	AMOTL1	R_vs_NR
0.383071	-0.137554	1.02769	-0.133848	0.893523	B-cells	PPP1R14C	R_vs_NR
0.0311453	-0.320699	2.39676	-0.133805	0.893556	B-cells	SCG3	R_vs_NR
16.2652	0.0346033	0.258707	0.133755	0.893596	B-cells	SSBP4	R_vs_NR
0.122079	-0.249486	1.86563	-0.133727	0.893618	B-cells	PCDHGC3	R_vs_NR
6.1286	-0.0326259	0.244037	-0.133692	0.893646	B-cells	ING2	R_vs_NR
1.38652	-0.122768	0.918539	-0.133655	0.893675	B-cells	KDELC1	R_vs_NR
3.36348	0.0775656	0.581376	0.133417	0.893863	B-cells	CDC25C	R_vs_NR
29.8172	0.0287349	0.215566	0.1333	0.893956	B-cells	UBA1	R_vs_NR
0.236627	0.20646	1.5498	0.133217	0.894022	B-cells	USP41	R_vs_NR
4.96427	0.0693134	0.520754	0.133102	0.894113	B-cells	FAM169A	R_vs_NR
3.90142	-0.0799166	0.600582	-0.133065	0.894142	B-cells	CDC45	R_vs_NR
13.876	0.0233963	0.17586	0.133039	0.894163	B-cells	DNAJB12	R_vs_NR
0.32249	-0.169602	1.27611	-0.132905	0.894268	B-cells	CCDC68	R_vs_NR
0.134567	-0.254165	1.91246	-0.1329	0.894273	B-cells	KIAA1755	R_vs_NR
0.0964818	-0.183446	1.38187	-0.132752	0.894389	B-cells	DHDH	R_vs_NR
147.511	0.0248881	0.187775	0.132542	0.894556	B-cells	SET	R_vs_NR
0.0406719	-0.358333	2.70355	-0.132542	0.894556	B-cells	VEGFC	R_vs_NR
0.0825056	-0.32663	2.46836	-0.132327	0.894726	B-cells	C9	R_vs_NR
0.012979	-0.389682	2.94541	-0.132302	0.894746	B-cells	MYBPHL	R_vs_NR
9.48748	-0.0440211	0.332936	-0.132221	0.89481	B-cells	C19orf38	R_vs_NR
4.33421	-0.0725911	0.549444	-0.132117	0.894892	B-cells	ZNF26	R_vs_NR
0.961306	-0.0575025	0.435519	-0.132032	0.894959	B-cells	ZNF674	R_vs_NR
14.2985	-0.0387957	0.293847	-0.132027	0.894963	B-cells	NUAK2	R_vs_NR
2.49908	-0.0880571	0.667268	-0.131967	0.895011	B-cells	LILRB2	R_vs_NR
8.9463	0.0281907	0.213813	0.131848	0.895105	B-cells	SETD4	R_vs_NR
0.0126423	-0.388238	2.9463	-0.131772	0.895165	B-cells	PCSK1	R_vs_NR
0.0126423	-0.388238	2.9463	-0.131772	0.895165	B-cells	SSBP3-AS1	R_vs_NR
0.0126423	-0.388238	2.9463	-0.131772	0.895165	B-cells	HAS1	R_vs_NR
0.0826292	-0.388238	2.9463	-0.131772	0.895165	B-cells	SLCO1B1	R_vs_NR
89.2912	-0.022264	0.169113	-0.131652	0.895259	B-cells	WIPF1	R_vs_NR
0.00833197	-0.387803	2.94629	-0.131624	0.895282	B-cells	TNNI3	R_vs_NR
1.64824	-0.0507881	0.38587	-0.13162	0.895285	B-cells	PRELID2	R_vs_NR
46.5085	-0.0356146	0.27063	-0.131599	0.895302	B-cells	PRR13	R_vs_NR
0.0567965	-0.214667	1.63163	-0.131566	0.895328	B-cells	MTRNR2L6	R_vs_NR
1.65383	0.0629711	0.478633	0.131564	0.895329	B-cells	KIF5C	R_vs_NR
0.442587	0.161976	1.23142	0.131536	0.895351	B-cells	TFCP2L1	R_vs_NR
16.2027	0.0249338	0.189582	0.13152	0.895364	B-cells	OXNAD1	R_vs_NR
5.86357	-0.0702896	0.534519	-0.131501	0.895379	B-cells	SH3RF3	R_vs_NR
78.2731	0.0321088	0.244246	0.131461	0.895411	B-cells	C6orf48	R_vs_NR
0.0177914	-0.386317	2.94468	-0.131192	0.895624	B-cells	RAB3IL1	R_vs_NR
0.0201672	-0.386224	2.94437	-0.131174	0.895638	B-cells	FERMT1	R_vs_NR
0.209771	0.118983	0.907987	0.131041	0.895743	B-cells	ZC3H12B	R_vs_NR
0.207801	-0.117041	0.893631	-0.130973	0.895797	B-cells	SAMD13	R_vs_NR
0.128459	-0.292094	2.23386	-0.130758	0.895967	B-cells	TYRP1	R_vs_NR
0.0880587	0.167874	1.28394	0.130749	0.895974	B-cells	C19orf84	R_vs_NR
73.4589	-0.0119303	0.0912519	-0.130741	0.89598	B-cells	OCIAD1	R_vs_NR
0.0269917	-0.384937	2.94595	-0.130667	0.896039	B-cells	AADAT	R_vs_NR
92.5085	0.0293119	0.224385	0.130632	0.896066	B-cells	EVI2B	R_vs_NR
0.440386	0.091591	0.702371	0.130403	0.896248	B-cells	NAGS	R_vs_NR
21.7627	-0.0306431	0.235164	-0.130305	0.896325	B-cells	SF3B3	R_vs_NR
52.6409	0.0304809	0.233926	0.130302	0.896328	B-cells	PRDX3	R_vs_NR
6.17353	-0.0433239	0.332573	-0.130269	0.896354	B-cells	GCNT1	R_vs_NR
0.814885	-0.382174	2.9372	-0.130115	0.896475	B-cells	PTX3	R_vs_NR
31.9167	0.0300437	0.230979	0.130071	0.89651	B-cells	NSMCE1	R_vs_NR
24.3501	0.0276965	0.213045	0.130003	0.896564	B-cells	PIH1D1	R_vs_NR
9.2974	-0.0565288	0.434859	-0.129993	0.896572	B-cells	WDR76	R_vs_NR
0.050509	0.29076	2.23734	0.129958	0.8966	B-cells	LAD1	R_vs_NR
0.535373	0.139032	1.07031	0.129899	0.896646	B-cells	TICAM2	R_vs_NR
14.4151	0.035585	0.27398	0.129882	0.89666	B-cells	DHX38	R_vs_NR
0.0171438	-0.382418	2.94477	-0.129863	0.896674	B-cells	TCTEX1D1	R_vs_NR
0.814021	0.0977978	0.75309	0.129862	0.896676	B-cells	RNF31	R_vs_NR
0.15846	0.151806	1.16939	0.129816	0.896712	B-cells	CCDC114	R_vs_NR
227.202	-0.0268049	0.206566	-0.129764	0.896753	B-cells	ST6GAL1	R_vs_NR
27.9245	0.0313402	0.241618	0.12971	0.896796	B-cells	EEA1	R_vs_NR
0.685635	-0.0697803	0.537981	-0.129708	0.896798	B-cells	ZNF492	R_vs_NR
2.79384	0.0606217	0.467528	0.129664	0.896832	B-cells	DNAJC25	R_vs_NR
6.20537	0.0319074	0.246259	0.129568	0.896908	B-cells	ATG2B	R_vs_NR
3.1879	0.044371	0.342542	0.129534	0.896935	B-cells	SPATA2	R_vs_NR
11.3092	-0.024191	0.186785	-0.129512	0.896952	B-cells	HMGXB3	R_vs_NR
266.922	0.0533464	0.412181	0.129425	0.897022	B-cells	ZFP36	R_vs_NR
0.154849	-0.319965	2.47256	-0.129407	0.897036	B-cells	LHB	R_vs_NR
0.224238	0.186422	1.44164	0.129313	0.89711	B-cells	RTEL1	R_vs_NR
60.0339	-0.0253483	0.196136	-0.129239	0.897169	B-cells	PRPF4B	R_vs_NR
0.110682	0.197862	1.53186	0.129165	0.897227	B-cells	ENTHD1	R_vs_NR
0.507038	-0.0781929	0.605607	-0.129115	0.897267	B-cells	OLFM2	R_vs_NR
18.9815	-0.0261415	0.202538	-0.12907	0.897303	B-cells	SLC30A7	R_vs_NR
0.0460881	-0.37981	2.94577	-0.128934	0.89741	B-cells	CACNA1H	R_vs_NR
10.4056	0.0327031	0.253784	0.128862	0.897467	B-cells	BTN3A3	R_vs_NR
0.0316674	-0.3796	2.94625	-0.128842	0.897483	B-cells	CTXN2	R_vs_NR
1.88399	0.108938	0.845613	0.128827	0.897494	B-cells	HIST1H3B	R_vs_NR
84.5068	0.0295709	0.229572	0.128809	0.897509	B-cells	IL2RG	R_vs_NR
12.7409	-0.0702388	0.545941	-0.128657	0.897629	B-cells	TWF2	R_vs_NR
0.295496	-0.193468	1.50445	-0.128597	0.897676	B-cells	PKD2L1	R_vs_NR
26.9381	-0.0246648	0.19183	-0.128576	0.897693	B-cells	TES	R_vs_NR
0.282419	-0.116996	0.91009	-0.128554	0.89771	B-cells	FBXL16	R_vs_NR
54.5311	0.0244182	0.190082	0.128461	0.897784	B-cells	MDH1	R_vs_NR
57.301	0.0132295	0.103017	0.12842	0.897817	B-cells	UQCRC2	R_vs_NR
0.0219545	-0.377248	2.94415	-0.128135	0.898042	B-cells	METTL24	R_vs_NR
4.42694	0.109246	0.853618	0.12798	0.898165	B-cells	FCER1A	R_vs_NR
3.91254	0.0620638	0.4851	0.12794	0.898196	B-cells	INCENP	R_vs_NR
0.0728805	-0.211465	1.65455	-0.127808	0.898301	B-cells	ABCC9	R_vs_NR
0.0118568	-0.376474	2.94615	-0.127785	0.898319	B-cells	TLR8	R_vs_NR
15.5788	0.0256683	0.200991	0.127709	0.898379	B-cells	ORC4	R_vs_NR
13.0161	0.0383959	0.300806	0.127644	0.898431	B-cells	ABHD17B	R_vs_NR
81.1886	0.0163053	0.127882	0.127502	0.898543	B-cells	SF3B2	R_vs_NR
15.2962	0.0333489	0.261562	0.127499	0.898545	B-cells	TRPT1	R_vs_NR
0.00863884	-0.375363	2.94622	-0.127405	0.89862	B-cells	MNX1	R_vs_NR
0.00863884	-0.375363	2.94622	-0.127405	0.89862	B-cells	PCK1	R_vs_NR
0.324213	-0.185335	1.45663	-0.127236	0.898754	B-cells	TRIM63	R_vs_NR
0.00863989	-0.374806	2.94622	-0.127216	0.898769	B-cells	MYOZ2	R_vs_NR
27.0591	0.0199359	0.156868	0.127087	0.898871	B-cells	EIF2AK1	R_vs_NR
23.8043	-0.0452257	0.355914	-0.127069	0.898886	B-cells	LARP1B	R_vs_NR
11.0097	-0.042928	0.337974	-0.127015	0.898928	B-cells	RFC4	R_vs_NR
32.1079	0.0198573	0.15645	0.126924	0.899	B-cells	ITGB1BP1	R_vs_NR
0.3456	-0.156093	1.23023	-0.126881	0.899034	B-cells	MMP16	R_vs_NR
0.0703243	-0.363883	2.86934	-0.126818	0.899085	B-cells	PNMA2	R_vs_NR
8.49647	0.0439086	0.346356	0.126773	0.89912	B-cells	DUSP6	R_vs_NR
0.0799804	0.229657	1.81246	0.12671	0.89917	B-cells	PAK6	R_vs_NR
1.84306	0.0693407	0.547243	0.126709	0.899171	B-cells	TRIM2	R_vs_NR
20.3626	0.0216704	0.171094	0.126657	0.899212	B-cells	SNAPIN	R_vs_NR
0.0385102	-0.294678	2.32849	-0.126553	0.899294	B-cells	SNCAIP	R_vs_NR
1.81056	-0.0642105	0.507643	-0.126487	0.899346	B-cells	TEX22	R_vs_NR
39.3509	0.0225248	0.178147	0.12644	0.899384	B-cells	WAS	R_vs_NR
35.5796	0.0294217	0.232942	0.126305	0.899491	B-cells	EDEM2	R_vs_NR
32.4458	0.0271114	0.21496	0.126123	0.899635	B-cells	DHX9	R_vs_NR
0.275155	-0.331972	2.63269	-0.126096	0.899656	B-cells	TAS2R30	R_vs_NR
6.48714	-0.0315359	0.250122	-0.126082	0.899667	B-cells	COG1	R_vs_NR
20.2972	-0.151391	1.20095	-0.126059	0.899685	B-cells	DDX3Y	R_vs_NR
5.09801	-0.0427518	0.339255	-0.126017	0.899719	B-cells	EXOC8	R_vs_NR
0.00878588	-0.371213	2.9462	-0.125997	0.899734	B-cells	PPP1R1A	R_vs_NR
0.0597401	-0.37039	2.94092	-0.125943	0.899777	B-cells	RNASE3	R_vs_NR
0.671468	0.0784402	0.622838	0.12594	0.899779	B-cells	CABYR	R_vs_NR
24.3071	0.0253882	0.201958	0.12571	0.899961	B-cells	CCDC124	R_vs_NR
3.94237	-0.0611083	0.486202	-0.125685	0.899981	B-cells	ASRGL1	R_vs_NR
0.394237	0.0991066	0.78866	0.125665	0.899997	B-cells	ADAMTS7	R_vs_NR
0.46662	-0.085778	0.682895	-0.125609	0.900041	B-cells	SYNPO2	R_vs_NR
0.0979509	-0.369761	2.94529	-0.125543	0.900093	B-cells	PYGO1	R_vs_NR
1.34776	0.0679015	0.541477	0.125401	0.900206	B-cells	CNBD2	R_vs_NR
0.0688303	-0.234875	1.87368	-0.125355	0.900243	B-cells	IL1RL2	R_vs_NR
39.0346	-0.0369186	0.295164	-0.125078	0.900462	B-cells	IFNGR1	R_vs_NR
5.52393	0.0432504	0.346051	0.124983	0.900537	B-cells	GRAP2	R_vs_NR
3.98278	-0.0339037	0.271975	-0.124658	0.900795	B-cells	NAPB	R_vs_NR
98.0317	0.0223282	0.179378	0.124476	0.900938	B-cells	DDX24	R_vs_NR
23.9428	0.0229599	0.184474	0.124461	0.90095	B-cells	IDH3B	R_vs_NR
13.3986	-0.0268064	0.215609	-0.124329	0.901055	B-cells	DTD1	R_vs_NR
0.186881	0.148149	1.1919	0.124296	0.901081	B-cells	FBLN1	R_vs_NR
9.25763	-0.104477	0.840561	-0.124295	0.901082	B-cells	IGF1	R_vs_NR
17.4116	-0.0284461	0.228922	-0.124261	0.901109	B-cells	ZNHIT6	R_vs_NR
44.0585	-0.0209513	0.168614	-0.124256	0.901113	B-cells	SNRPA1	R_vs_NR
25.4831	-0.0194107	0.156462	-0.12406	0.901268	B-cells	GGA1	R_vs_NR
17.0894	0.0420516	0.339167	0.123985	0.901327	B-cells	BCL2L1	R_vs_NR
38.605	0.0502134	0.40521	0.12392	0.901379	B-cells	IL4R	R_vs_NR
0.92214	-0.0738377	0.59654	-0.123777	0.901492	B-cells	PTPN14	R_vs_NR
0.00894953	-0.364583	2.94616	-0.123749	0.901514	B-cells	FAM180B	R_vs_NR
2.31706	-0.0555591	0.449142	-0.1237	0.901552	B-cells	CLEC4A	R_vs_NR
7.74377	0.0376831	0.304929	0.12358	0.901648	B-cells	TCAIM	R_vs_NR
11.8883	-0.0474674	0.384337	-0.123504	0.901708	B-cells	ZNF581	R_vs_NR
9.54707	-0.0303394	0.246046	-0.123308	0.901864	B-cells	HSPBP1	R_vs_NR
0.151518	0.184367	1.49641	0.123206	0.901944	B-cells	DNAH5	R_vs_NR
11.4835	0.0568739	0.461863	0.12314	0.901996	B-cells	ZNF608	R_vs_NR
20.3613	0.0231236	0.188027	0.12298	0.902123	B-cells	HSD17B4	R_vs_NR
1.65456	0.0492023	0.40015	0.12296	0.902139	B-cells	GDPD1	R_vs_NR
0.71167	-0.127085	1.03571	-0.122703	0.902342	B-cells	CBS	R_vs_NR
1.81657	-0.0493835	0.402836	-0.12259	0.902432	B-cells	ZNF726	R_vs_NR
94.9597	0.0191191	0.155966	0.122585	0.902436	B-cells	CSNK1A1	R_vs_NR
13.5461	0.0322097	0.263314	0.122324	0.902642	B-cells	CALCOCO1	R_vs_NR
105.867	0.0167331	0.13686	0.122264	0.90269	B-cells	GPX4	R_vs_NR
0.131702	-0.129376	1.05825	-0.122255	0.902697	B-cells	ABCA9	R_vs_NR
0.0640019	-0.307294	2.51536	-0.122167	0.902767	B-cells	CHRND	R_vs_NR
0.173149	-0.158014	1.29375	-0.122137	0.902791	B-cells	BMPR1B	R_vs_NR
58.0916	-0.0341333	0.279604	-0.122077	0.902838	B-cells	KLF13	R_vs_NR
1.02541	-0.107854	0.883656	-0.122054	0.902856	B-cells	NKX3-1	R_vs_NR
5.34959	0.0433718	0.355672	0.121943	0.902944	B-cells	TRIOBP	R_vs_NR
3.96382	-0.0646374	0.530352	-0.121876	0.902997	B-cells	EPB41L4A	R_vs_NR
0.076205	-0.358597	2.94559	-0.12174	0.903105	B-cells	TTR	R_vs_NR
19.8503	-0.0252587	0.207579	-0.121682	0.903151	B-cells	TBC1D23	R_vs_NR
37.5876	0.0281233	0.231166	0.121658	0.90317	B-cells	THADA	R_vs_NR
18.655	-0.0208021	0.171	-0.121649	0.903177	B-cells	PSME3	R_vs_NR
0.25129	0.130478	1.07273	0.121632	0.903191	B-cells	RGN	R_vs_NR
0.041328	0.357612	2.94185	0.12156	0.903247	B-cells	HTN1	R_vs_NR
77.7795	-0.0208097	0.171818	-0.121115	0.9036	B-cells	GADD45GIP1	R_vs_NR
0.211946	-0.168868	1.39474	-0.121075	0.903632	B-cells	LRRTM2	R_vs_NR
0.596632	-0.210894	1.74187	-0.121073	0.903633	B-cells	C1QTNF3	R_vs_NR
12.7764	-0.0306908	0.25361	-0.121016	0.903678	B-cells	CYHR1	R_vs_NR
0.0900618	-0.279604	2.31069	-0.121004	0.903688	B-cells	CLEC12B	R_vs_NR
0.0359376	-0.339142	2.80377	-0.120959	0.903723	B-cells	ALOX15B	R_vs_NR
76.8682	-0.0180097	0.148957	-0.120905	0.903766	B-cells	PRPF40A	R_vs_NR
7.02648	0.0234078	0.193706	0.120842	0.903816	B-cells	RRP9	R_vs_NR
6.24741	0.15758	1.30445	0.120802	0.903848	B-cells	EDNRB	R_vs_NR
0.242246	0.0888431	0.735925	0.120723	0.90391	B-cells	C10orf25	R_vs_NR
0.0471821	-0.355523	2.94562	-0.120695	0.903932	B-cells	CTXN1	R_vs_NR
13.6299	-0.0243244	0.201697	-0.120599	0.904009	B-cells	SLC39A6	R_vs_NR
2.53321	-0.0447239	0.371175	-0.120493	0.904093	B-cells	TMEM177	R_vs_NR
2.94569	-0.0330612	0.274704	-0.120352	0.904204	B-cells	ZSCAN9	R_vs_NR
6.79433	0.0626259	0.520392	0.120344	0.904211	B-cells	AGPAT4	R_vs_NR
0.121929	-0.165197	1.37301	-0.120317	0.904232	B-cells	OVGP1	R_vs_NR
0.0276085	-0.354303	2.94577	-0.120275	0.904265	B-cells	SATL1	R_vs_NR
48.3935	-0.0396234	0.329783	-0.12015	0.904364	B-cells	ESYT2	R_vs_NR
9.93004	0.0239608	0.199795	0.119927	0.904541	B-cells	MVD	R_vs_NR
0.0483874	-0.353182	2.9456	-0.119901	0.904561	B-cells	CD209	R_vs_NR
4.45435	0.0410604	0.342701	0.119814	0.904631	B-cells	CXorf40A	R_vs_NR
0.135462	-0.207847	1.73553	-0.11976	0.904673	B-cells	ZNF727	R_vs_NR
30.6993	-0.0221996	0.185515	-0.119665	0.904749	B-cells	KIAA0040	R_vs_NR
11.2357	0.0321462	0.268721	0.119627	0.904779	B-cells	PTPN12	R_vs_NR
9.62629	0.0482278	0.403179	0.119619	0.904785	B-cells	GBP5	R_vs_NR
0.732271	0.0875681	0.732126	0.119608	0.904794	B-cells	NOXRED1	R_vs_NR
39.6715	0.0199381	0.16675	0.119569	0.904825	B-cells	ERICH1	R_vs_NR
0.0355157	-0.351924	2.94601	-0.119458	0.904912	B-cells	C9orf131	R_vs_NR
0.11799	-0.351351	2.94487	-0.11931	0.90503	B-cells	MDFI	R_vs_NR
0.229982	-0.0838324	0.704141	-0.119056	0.905231	B-cells	LRFN3	R_vs_NR
0.00924115	-0.350583	2.94607	-0.119	0.905275	B-cells	INHA	R_vs_NR
0.0504884	-0.35052	2.94557	-0.118999	0.905276	B-cells	SLC26A1	R_vs_NR
167.247	-0.0594195	0.499347	-0.118994	0.90528	B-cells	IRF7	R_vs_NR
0.198978	0.0942013	0.791692	0.118987	0.905285	B-cells	CCDC96	R_vs_NR
0.0577231	-0.303261	2.55325	-0.118774	0.905454	B-cells	C17orf78	R_vs_NR
0.852899	0.124211	1.04642	0.118701	0.905512	B-cells	RAMP3	R_vs_NR
0.148001	0.142452	1.2013	0.118581	0.905607	B-cells	EGFR	R_vs_NR
0.0329887	-0.285176	2.40495	-0.118579	0.905609	B-cells	RAI2	R_vs_NR
3.71461	-0.06958	0.587303	-0.118474	0.905692	B-cells	MICU3	R_vs_NR
0.0157353	-0.348917	2.94592	-0.118441	0.905718	B-cells	NOG	R_vs_NR
72.2355	-0.0160326	0.135503	-0.118319	0.905815	B-cells	SFT2D1	R_vs_NR
0.0527001	-0.348437	2.94555	-0.118293	0.905836	B-cells	HOXB13	R_vs_NR
11.6716	0.0260325	0.220435	0.118096	0.905992	B-cells	RAP2C	R_vs_NR
0.0347064	-0.281261	2.38326	-0.118015	0.906055	B-cells	TMEM233	R_vs_NR
4.80782	-0.0577668	0.490003	-0.117891	0.906154	B-cells	DNAH8	R_vs_NR
11.5466	0.020026	0.170021	0.117786	0.906238	B-cells	TBC1D20	R_vs_NR
10.1814	0.0392641	0.333394	0.117771	0.906249	B-cells	BCR	R_vs_NR
2.25815	0.0596559	0.507287	0.117598	0.906386	B-cells	C2	R_vs_NR
0.0328278	-0.345885	2.94566	-0.117422	0.906526	B-cells	GBP7	R_vs_NR
5.92132	0.0443676	0.378032	0.117365	0.906571	B-cells	SRRD	R_vs_NR
1.42505	0.0517264	0.44084	0.117336	0.906594	B-cells	DGKQ	R_vs_NR
0.442558	-0.157317	1.34075	-0.117335	0.906595	B-cells	KRBA2	R_vs_NR
1.68315	0.047004	0.400749	0.11729	0.90663	B-cells	AARS2	R_vs_NR
14.6865	0.0353711	0.30192	0.117154	0.906738	B-cells	SLC7A1	R_vs_NR
4.77142	0.030202	0.257828	0.11714	0.906749	B-cells	WDR19	R_vs_NR
0.263275	-0.102262	0.873246	-0.117105	0.906777	B-cells	DYNC1I1	R_vs_NR
7.80178	0.0732128	0.625787	0.116993	0.906865	B-cells	CDCA8	R_vs_NR
3.42928	-0.0817854	0.6993	-0.116953	0.906897	B-cells	GUCY2C	R_vs_NR
0.163984	-0.178777	1.52882	-0.116938	0.906909	B-cells	HSPB8	R_vs_NR
8.67229	0.0357089	0.305388	0.116929	0.906916	B-cells	ZC2HC1A	R_vs_NR
0.0094048	-0.344354	2.94603	-0.116887	0.906949	B-cells	DIO3	R_vs_NR
0.0183657	-0.344113	2.94456	-0.116864	0.906968	B-cells	CEACAM3	R_vs_NR
2.82216	-0.0517234	0.442855	-0.116795	0.907022	B-cells	TSNARE1	R_vs_NR
0.343877	-0.12994	1.11286	-0.116762	0.907049	B-cells	BOLA2	R_vs_NR
0.0183792	-0.343798	2.94456	-0.116757	0.907052	B-cells	SLC51B	R_vs_NR
0.12668	-0.155197	1.32968	-0.116718	0.907084	B-cells	CRX	R_vs_NR
1.18116	-0.0654883	0.561267	-0.116679	0.907114	B-cells	GPRASP1	R_vs_NR
0.339966	-0.102562	0.879913	-0.11656	0.907209	B-cells	GPR35	R_vs_NR
0.00941932	-0.343062	2.94603	-0.116449	0.907297	B-cells	VAX2	R_vs_NR
14.4637	-0.0248681	0.213619	-0.116413	0.907325	B-cells	CUL2	R_vs_NR
12.0127	-0.0306612	0.26386	-0.116203	0.907492	B-cells	TEX10	R_vs_NR
0.103816	-0.158296	1.36275	-0.116158	0.907527	B-cells	ANO1	R_vs_NR
12.6153	0.0222297	0.191729	0.115944	0.907697	B-cells	METTL2B	R_vs_NR
4.04259	-0.0470744	0.406065	-0.115928	0.907709	B-cells	PINK1	R_vs_NR
0.0135698	-0.341468	2.94602	-0.115908	0.907725	B-cells	HBM	R_vs_NR
0.0135698	-0.341468	2.94602	-0.115908	0.907725	B-cells	PI3	R_vs_NR
0.0943756	-0.341468	2.94602	-0.115908	0.907725	B-cells	IGSF5	R_vs_NR
0.433519	-0.0924764	0.798074	-0.115874	0.907752	B-cells	NR1I3	R_vs_NR
0.927427	-0.0545921	0.471175	-0.115864	0.907761	B-cells	ZNF20	R_vs_NR
0.29281	-0.130101	1.12309	-0.115842	0.907778	B-cells	TMPRSS13	R_vs_NR
49.9836	-0.0355586	0.30719	-0.115755	0.907847	B-cells	RILPL2	R_vs_NR
62.3419	0.0202062	0.174608	0.115723	0.907872	B-cells	PSMA5	R_vs_NR
5.20086	-0.0643763	0.556928	-0.115592	0.907976	B-cells	SCN3A	R_vs_NR
0.0325394	-0.340363	2.94569	-0.115546	0.908012	B-cells	DLX1	R_vs_NR
12.5968	0.0245037	0.212336	0.115401	0.908128	B-cells	DDX41	R_vs_NR
30.6061	-0.0252853	0.219471	-0.115211	0.908278	B-cells	DDAH2	R_vs_NR
53.0339	0.0201963	0.175421	0.11513	0.908342	B-cells	TRABD	R_vs_NR
8.75509	0.0342559	0.297625	0.115098	0.908368	B-cells	THAP5	R_vs_NR
2.27845	0.0577822	0.502726	0.114938	0.908494	B-cells	LY75	R_vs_NR
11.0344	-0.0367407	0.320375	-0.11468	0.908699	B-cells	MACC1	R_vs_NR
51.3783	-0.0175621	0.153317	-0.114548	0.908804	B-cells	COPS6	R_vs_NR
1.42439	-0.0813773	0.710549	-0.114527	0.90882	B-cells	HIST1H3C	R_vs_NR
0.0935837	-0.337081	2.94393	-0.1145	0.908841	B-cells	FZD9	R_vs_NR
5.23109	0.0400981	0.350263	0.11448	0.908857	B-cells	POLE	R_vs_NR
2.43557	0.0530783	0.464832	0.114188	0.909089	B-cells	ZNF410	R_vs_NR
3.15281	0.0838736	0.734605	0.114175	0.909099	B-cells	COBL	R_vs_NR
3.06841	-0.0516449	0.452562	-0.114117	0.909145	B-cells	CCDC71L	R_vs_NR
0.969496	0.049956	0.437771	0.114115	0.909147	B-cells	MBLAC1	R_vs_NR
20.6469	0.0346712	0.303842	0.114109	0.909151	B-cells	SLC1A5	R_vs_NR
0.453219	-0.104373	0.915333	-0.114027	0.909216	B-cells	DNAI2	R_vs_NR
0.954355	-0.0848278	0.744247	-0.113978	0.909255	B-cells	SLC9A3	R_vs_NR
19.3203	-0.0241738	0.212098	-0.113975	0.909258	B-cells	FAM126A	R_vs_NR
133.505	-0.0235614	0.206862	-0.113899	0.909318	B-cells	CCNL1	R_vs_NR
0.00971339	-0.3353	2.94598	-0.113816	0.909383	B-cells	NFE2	R_vs_NR
0.467542	-0.0864767	0.759835	-0.11381	0.909389	B-cells	TNFSF11	R_vs_NR
0.375862	-0.0962258	0.846392	-0.113689	0.909484	B-cells	ST18	R_vs_NR
7.38071	-0.0457047	0.402018	-0.113688	0.909485	B-cells	TMX2	R_vs_NR
8.04861	-0.0542933	0.477853	-0.113619	0.90954	B-cells	MCM4	R_vs_NR
2.27358	-0.0967575	0.851667	-0.11361	0.909547	B-cells	ITGB5	R_vs_NR
0.766386	-0.0656376	0.578285	-0.113504	0.909631	B-cells	DLG5	R_vs_NR
215.849	-0.0125968	0.111023	-0.11346	0.909666	B-cells	EIF3K	R_vs_NR
0.265004	0.104355	0.920572	0.113358	0.909746	B-cells	LRP3	R_vs_NR
7.27529	-0.0203099	0.179336	-0.113251	0.909832	B-cells	CANT1	R_vs_NR
0.149243	-0.211335	1.86671	-0.113212	0.909862	B-cells	FAM107A	R_vs_NR
87.9063	0.0197216	0.174223	0.113197	0.909874	B-cells	EPC1	R_vs_NR
5.1503	0.0312755	0.276308	0.11319	0.90988	B-cells	ZNF189	R_vs_NR
0.876054	0.0833954	0.736923	0.113167	0.909898	B-cells	ADAMDEC1	R_vs_NR
0.150791	0.253416	2.23978	0.113144	0.909917	B-cells	RGS8	R_vs_NR
16.4934	-0.0219728	0.194278	-0.1131	0.909951	B-cells	VAC14	R_vs_NR
64.0709	0.0174552	0.154519	0.112965	0.910059	B-cells	RAD23A	R_vs_NR
0.0235154	-0.331887	2.94392	-0.112736	0.91024	B-cells	C10orf67	R_vs_NR
13.8203	0.0331829	0.294711	0.112595	0.910352	B-cells	NAT10	R_vs_NR
1.4002	0.0740353	0.65829	0.112466	0.910454	B-cells	FCN1	R_vs_NR
0.61414	-0.0580476	0.517871	-0.112089	0.910753	B-cells	ZSWIM1	R_vs_NR
12.1646	0.0230225	0.205464	0.112051	0.910783	B-cells	ACACA	R_vs_NR
0.651069	0.152111	1.35764	0.112041	0.910791	B-cells	GPR162	R_vs_NR
8.00721	-0.0306911	0.274243	-0.111912	0.910893	B-cells	CLCN7	R_vs_NR
102.187	-0.0176711	0.157931	-0.111891	0.91091	B-cells	RSRC2	R_vs_NR
3.65331	0.034272	0.306347	0.111873	0.910924	B-cells	CAMTA2	R_vs_NR
0.850379	-0.065333	0.584969	-0.111686	0.911072	B-cells	NUMBL	R_vs_NR
149.505	-0.0194309	0.174073	-0.111625	0.911121	B-cells	CDC42	R_vs_NR
7.6727	0.0513256	0.460038	0.111568	0.911166	B-cells	NBPF15	R_vs_NR
35.9916	-0.0203302	0.182257	-0.111547	0.911183	B-cells	UBQLN1	R_vs_NR
10.1685	-0.063252	0.567126	-0.111531	0.911195	B-cells	HMMR	R_vs_NR
12.0814	0.0414744	0.372034	0.11148	0.911235	B-cells	KMT2B	R_vs_NR
22.9275	-0.0228071	0.20482	-0.111352	0.911337	B-cells	MAGOHB	R_vs_NR
3.24988	-0.0742935	0.667639	-0.111278	0.911396	B-cells	HRK	R_vs_NR
0.00986074	-0.327774	2.94593	-0.111263	0.911407	B-cells	TECRL	R_vs_NR
8.87906	-0.0227102	0.204162	-0.111236	0.911429	B-cells	RPUSD1	R_vs_NR
53.1532	-0.0207066	0.186281	-0.111158	0.911491	B-cells	HSBP1	R_vs_NR
20.2957	0.0331186	0.297947	0.111156	0.911493	B-cells	NMRK1	R_vs_NR
0.169937	-0.31413	2.8281	-0.111075	0.911557	B-cells	KRT15	R_vs_NR
27.6826	-0.0228505	0.205753	-0.111058	0.91157	B-cells	OSGEP	R_vs_NR
0.0881405	-0.151541	1.36472	-0.111042	0.911583	B-cells	ELMOD1	R_vs_NR
45.0922	-0.0166028	0.149526	-0.111036	0.911588	B-cells	PSMB4	R_vs_NR
0.613468	-0.11163	1.00566	-0.111002	0.911615	B-cells	GPSM1	R_vs_NR
11.7302	0.0186993	0.168541	0.110948	0.911657	B-cells	TRMT2A	R_vs_NR
1.10081	0.0780923	0.704267	0.110885	0.911708	B-cells	SHROOM2	R_vs_NR
0.352294	-0.0871585	0.786579	-0.110807	0.911769	B-cells	PFN4	R_vs_NR
1.06018	-0.0864514	0.780571	-0.110754	0.911811	B-cells	ZNF548	R_vs_NR
1.42091	0.110187	0.995412	0.110695	0.911858	B-cells	AL118506.1	R_vs_NR
0.794427	-0.0674684	0.609945	-0.110614	0.911923	B-cells	GFI1	R_vs_NR
2.11904	-0.0534899	0.48385	-0.11055	0.911973	B-cells	TBX21	R_vs_NR
1.11206	0.0686024	0.62098	0.110474	0.912033	B-cells	SCUBE3	R_vs_NR
0.0564319	-0.324946	2.9454	-0.110323	0.912153	B-cells	GPR22	R_vs_NR
60.7317	-0.0162897	0.147662	-0.110318	0.912158	B-cells	CCDC12	R_vs_NR
1.22806	-0.0471857	0.427994	-0.110249	0.912212	B-cells	CCDC85C	R_vs_NR
1000.09	-0.0236754	0.21499	-0.110123	0.912312	B-cells	RPS20	R_vs_NR
0.0182362	-0.324263	2.94503	-0.110105	0.912326	B-cells	B3GNT3	R_vs_NR
0.0359596	-0.323703	2.94465	-0.109929	0.912465	B-cells	TPPP3	R_vs_NR
2.47501	0.0406315	0.369649	0.109919	0.912474	B-cells	ZNF546	R_vs_NR
2.04965	0.0608144	0.553384	0.109895	0.912492	B-cells	TRIP13	R_vs_NR
8.43808	0.0240683	0.219128	0.109837	0.912539	B-cells	PPME1	R_vs_NR
11.4089	0.041398	0.37712	0.109774	0.912589	B-cells	NDRG1	R_vs_NR
7.58742	-0.0323805	0.295227	-0.10968	0.912663	B-cells	PRKCI	R_vs_NR
70.836	0.0140091	0.127891	0.10954	0.912774	B-cells	DDX46	R_vs_NR
0.0833403	-0.322631	2.94537	-0.109538	0.912776	B-cells	PPIAL4G	R_vs_NR
35.9946	0.0235617	0.215374	0.109399	0.912886	B-cells	HOOK3	R_vs_NR
34.4142	-0.0232879	0.213096	-0.109284	0.912978	B-cells	PPIL4	R_vs_NR
1.28459	0.0542873	0.497015	0.109227	0.913023	B-cells	ECHDC3	R_vs_NR
0.0149987	-0.32135	2.94501	-0.109117	0.91311	B-cells	MOG	R_vs_NR
5.37638	-0.0435656	0.399498	-0.109051	0.913162	B-cells	KHDC1	R_vs_NR
0.216802	-0.112881	1.03733	-0.108819	0.913346	B-cells	CCDC144NL	R_vs_NR
3.04067	0.0419493	0.385649	0.108776	0.91338	B-cells	CPEB2	R_vs_NR
1.57616	-0.0546434	0.502419	-0.108761	0.913392	B-cells	CBR3	R_vs_NR
0.20132	-0.152775	1.40508	-0.10873	0.913417	B-cells	TRIM72	R_vs_NR
0.0100216	-0.319994	2.94588	-0.108624	0.913501	B-cells	ALDH3B2	R_vs_NR
64.4112	0.0164423	0.151408	0.108596	0.913523	B-cells	UBE2G1	R_vs_NR
21.9263	0.0259598	0.239126	0.108561	0.913551	B-cells	GOLGA2	R_vs_NR
23.2301	0.0239397	0.220699	0.108472	0.913621	B-cells	RIOK1	R_vs_NR
0.663047	0.0551409	0.5088	0.108374	0.913699	B-cells	PDE6G	R_vs_NR
33.5914	0.0204286	0.188631	0.108299	0.913758	B-cells	IL10RA	R_vs_NR
0.0586751	-0.318917	2.94536	-0.108278	0.913775	B-cells	MAPK8IP2	R_vs_NR
0.25251	-0.10193	0.941818	-0.108227	0.913816	B-cells	NCR1	R_vs_NR
0.0508639	-0.318712	2.94539	-0.108207	0.913831	B-cells	SCN4B	R_vs_NR
1.12629	-0.246222	2.27637	-0.108165	0.913865	B-cells	AL049840.1	R_vs_NR
2.01496	-0.0716089	0.662046	-0.108163	0.913866	B-cells	IRGQ	R_vs_NR
2.77701	-0.0525143	0.485829	-0.108092	0.913923	B-cells	DIP2C	R_vs_NR
0.0117194	-0.318341	2.94586	-0.108064	0.913945	B-cells	CNTF	R_vs_NR
3.99573	-0.044958	0.416141	-0.108036	0.913967	B-cells	WDR92	R_vs_NR
0.0872282	-0.3173	2.94534	-0.107729	0.91421	B-cells	SOHLH2	R_vs_NR
81.6397	0.0169183	0.15736	0.107513	0.914382	B-cells	SNRPE	R_vs_NR
0.146295	-0.10745	0.999901	-0.10746	0.914424	B-cells	COL27A1	R_vs_NR
0.0212898	-0.316104	2.94415	-0.107367	0.914498	B-cells	DHH	R_vs_NR
0.542656	-0.06598	0.614598	-0.107355	0.914508	B-cells	MROH6	R_vs_NR
19.7731	-0.0273902	0.255632	-0.107147	0.914672	B-cells	WIPF2	R_vs_NR
66.9424	-0.0276688	0.258276	-0.107129	0.914687	B-cells	SYAP1	R_vs_NR
2.60443	-0.0718685	0.671175	-0.107079	0.914727	B-cells	ARMCX1	R_vs_NR
95.6602	-0.0196482	0.183534	-0.107054	0.914746	B-cells	BRD2	R_vs_NR
0.0101891	-0.315285	2.94585	-0.107027	0.914768	B-cells	CMTM1	R_vs_NR
0.912295	-0.070241	0.656429	-0.107005	0.914785	B-cells	CCDC73	R_vs_NR
0.0192914	-0.315065	2.9444	-0.107005	0.914785	B-cells	STRA6	R_vs_NR
0.223618	-0.214785	2.00858	-0.106934	0.914842	B-cells	RAB40A	R_vs_NR
7.51342	-0.0220399	0.206215	-0.106878	0.914886	B-cells	COQ6	R_vs_NR
2.45893	0.0347528	0.325296	0.106834	0.914921	B-cells	FAM219A	R_vs_NR
0.698526	-0.111672	1.04574	-0.106788	0.914957	B-cells	ZNF799	R_vs_NR
8.40278	0.0426957	0.400316	0.106655	0.915063	B-cells	IL15	R_vs_NR
6.23458	0.0755804	0.708659	0.106653	0.915064	B-cells	WBP1	R_vs_NR
4.91202	-0.054664	0.512944	-0.106569	0.915131	B-cells	STARD13	R_vs_NR
23.529	-0.0180192	0.169531	-0.106289	0.915353	B-cells	HDAC3	R_vs_NR
36.3565	-0.0317185	0.298689	-0.106193	0.91543	B-cells	PIKFYVE	R_vs_NR
83.6312	-0.0218173	0.205746	-0.10604	0.915551	B-cells	PNN	R_vs_NR
0.218234	-0.10608	1.00068	-0.106009	0.915575	B-cells	DNAJC28	R_vs_NR
1.18346	-0.0545131	0.514448	-0.105964	0.915611	B-cells	LSM11	R_vs_NR
0.0460614	-0.175642	1.65918	-0.105861	0.915693	B-cells	ACE	R_vs_NR
0.149504	-0.119254	1.12787	-0.105734	0.915794	B-cells	C3orf49	R_vs_NR
31.9117	-0.0252413	0.238948	-0.105635	0.915872	B-cells	P4HA1	R_vs_NR
0.023324	-0.26952	2.55169	-0.105624	0.915881	B-cells	RP1L1	R_vs_NR
49.7853	0.0192505	0.182262	0.10562	0.915884	B-cells	CEP57	R_vs_NR
0.088029	-0.311028	2.9453	-0.105601	0.915899	B-cells	CNTFR	R_vs_NR
0.992642	-0.0699224	0.662193	-0.105592	0.915906	B-cells	EXPH5	R_vs_NR
7.71914	0.0509966	0.483018	0.105579	0.915916	B-cells	AMZ1	R_vs_NR
0.0103313	-0.310737	2.94582	-0.105484	0.915992	B-cells	TMEM105	R_vs_NR
0.466932	-0.0769204	0.730132	-0.105351	0.916097	B-cells	PCSK5	R_vs_NR
0.0330491	-0.310278	2.94582	-0.105328	0.916115	B-cells	OTUD6A	R_vs_NR
0.0983559	-0.144067	1.36783	-0.105326	0.916117	B-cells	C1orf194	R_vs_NR
0.128281	-0.134055	1.27281	-0.105322	0.916121	B-cells	SPRED3	R_vs_NR
1.10157	-0.310064	2.9453	-0.105274	0.916158	B-cells	PRSS53	R_vs_NR
0.0567078	-0.309945	2.94446	-0.105264	0.916166	B-cells	PAPPA-AS1	R_vs_NR
6.49966	0.043538	0.414089	0.105142	0.916263	B-cells	DGKG	R_vs_NR
1.82273	0.0419985	0.399618	0.105097	0.916299	B-cells	PPP2R3B	R_vs_NR
0.596438	0.101769	0.968472	0.105082	0.916311	B-cells	RGS17	R_vs_NR
0.103094	0.164267	1.56344	0.105067	0.916322	B-cells	PAGE5	R_vs_NR
21.2254	0.0319641	0.304376	0.105015	0.916364	B-cells	PGRMC2	R_vs_NR
6.10152	-0.0333391	0.317648	-0.104956	0.916411	B-cells	TECPR2	R_vs_NR
19.2033	0.0197534	0.188443	0.104824	0.916515	B-cells	WDR20	R_vs_NR
1.09845	-0.100742	0.962043	-0.104716	0.916601	B-cells	THBS1	R_vs_NR
16.0966	0.0274754	0.262386	0.104714	0.916603	B-cells	POLR3E	R_vs_NR
0.901306	-0.0494178	0.472277	-0.104637	0.916664	B-cells	TMEM91	R_vs_NR
0.0797951	0.218915	2.09343	0.104572	0.916715	B-cells	ARHGAP28	R_vs_NR
0.20643	-0.114564	1.1032	-0.103847	0.917291	B-cells	LEMD1	R_vs_NR
0.0252455	-0.305557	2.94395	-0.103791	0.917335	B-cells	TRPA1	R_vs_NR
0.707187	0.0469382	0.452242	0.10379	0.917336	B-cells	ZNF630	R_vs_NR
8.57689	0.0237488	0.228862	0.103769	0.917353	B-cells	HAUS6	R_vs_NR
23.8671	0.019042	0.183733	0.103639	0.917456	B-cells	CUL4A	R_vs_NR
0.111971	-0.202569	1.95497	-0.103618	0.917473	B-cells	ALDOB	R_vs_NR
0.0315237	-0.214682	2.07257	-0.103583	0.917501	B-cells	ANO7	R_vs_NR
0.0619319	-0.305003	2.94527	-0.103557	0.917521	B-cells	STC1	R_vs_NR
9.15396	-0.0231616	0.223667	-0.103554	0.917523	B-cells	NARFL	R_vs_NR
0.0104949	-0.304846	2.94579	-0.103485	0.917578	B-cells	SLC6A1	R_vs_NR
141.938	-0.0273092	0.263905	-0.103481	0.917581	B-cells	S100A4	R_vs_NR
2.32423	0.0452765	0.437715	0.103438	0.917615	B-cells	CIDEB	R_vs_NR
0.016786	-0.304322	2.94472	-0.103345	0.917689	B-cells	CTSE	R_vs_NR
1.69389	0.0512209	0.49601	0.103266	0.917752	B-cells	FBXL2	R_vs_NR
53.7073	-0.0190147	0.184217	-0.103219	0.917789	B-cells	C1orf43	R_vs_NR
18.3666	0.0209063	0.202551	0.103215	0.917792	B-cells	GANAB	R_vs_NR
0.0885242	-0.303729	2.94526	-0.103125	0.917864	B-cells	SNX15	R_vs_NR
0.0473167	-0.277159	2.68806	-0.103107	0.917878	B-cells	MST1R	R_vs_NR
3.13587	-0.044002	0.42703	-0.103042	0.91793	B-cells	ZNF525	R_vs_NR
0.165946	-0.111672	1.08394	-0.103024	0.917944	B-cells	RTN4RL1	R_vs_NR
22.183	0.0207906	0.201949	0.10295	0.918003	B-cells	MARS	R_vs_NR
63.4188	-0.0234323	0.227653	-0.10293	0.918019	B-cells	CNOT2	R_vs_NR
27.2929	0.0161783	0.157332	0.102829	0.918098	B-cells	BCCIP	R_vs_NR
14.8027	-0.0215916	0.21026	-0.10269	0.918209	B-cells	NUDT2	R_vs_NR
16.352	0.0205306	0.200095	0.102604	0.918277	B-cells	DPH3	R_vs_NR
0.0506313	-0.301865	2.94479	-0.102508	0.918353	B-cells	LRRC73	R_vs_NR
0.0748163	-0.165014	1.61176	-0.102381	0.918454	B-cells	JPH4	R_vs_NR
13.0991	0.0178333	0.174456	0.102222	0.91858	B-cells	PSMD5	R_vs_NR
4.29655	0.0308488	0.301977	0.102156	0.918633	B-cells	IFT122	R_vs_NR
47.4449	0.0299409	0.293208	0.102115	0.918666	B-cells	CAMK2D	R_vs_NR
25.0586	-0.0153923	0.15082	-0.102058	0.918711	B-cells	TIMMDC1	R_vs_NR
2738.76	0.0688713	0.675026	0.102028	0.918735	B-cells	IGLL5	R_vs_NR
0.783267	0.0736539	0.723062	0.101864	0.918865	B-cells	PYGM	R_vs_NR
30.0922	0.0222184	0.218246	0.101805	0.918912	B-cells	GABPB1	R_vs_NR
72.2905	-0.0130649	0.12841	-0.101744	0.91896	B-cells	DNAJC8	R_vs_NR
5.14769	-0.0515059	0.506402	-0.10171	0.918987	B-cells	TANC2	R_vs_NR
0.136312	-0.21854	2.1493	-0.101679	0.919011	B-cells	S1PR3	R_vs_NR
0.0219159	-0.299478	2.94555	-0.101671	0.919018	B-cells	GCNT4	R_vs_NR
3.39347	0.099155	0.975331	0.101663	0.919024	B-cells	ITPRIPL2	R_vs_NR
3.50266	0.0274027	0.269581	0.101649	0.919035	B-cells	TPCN2	R_vs_NR
56.5058	0.0272115	0.268094	0.1015	0.919154	B-cells	CALM3	R_vs_NR
0.421208	0.0714672	0.704648	0.101423	0.919215	B-cells	HSD17B13	R_vs_NR
388.765	0.0338781	0.334066	0.101411	0.919224	B-cells	BTG1	R_vs_NR
0.119363	-0.298556	2.94539	-0.101364	0.919262	B-cells	TRIM51	R_vs_NR
0.018442	-0.298556	2.94561	-0.101356	0.919268	B-cells	CDH6	R_vs_NR
5.23486	0.0302422	0.298397	0.101349	0.919274	B-cells	CHRNB1	R_vs_NR
28.1314	0.0444603	0.43981	0.10109	0.919479	B-cells	TMEM184C	R_vs_NR
24.9448	-0.0408552	0.405521	-0.100747	0.919751	B-cells	FAM173A	R_vs_NR
0.665008	-0.0658131	0.653272	-0.100744	0.919754	B-cells	PRDM8	R_vs_NR
6.62847	0.0388219	0.38536	0.100742	0.919755	B-cells	TOX2	R_vs_NR
2.51674	0.0590383	0.586974	0.100581	0.919883	B-cells	LOXL2	R_vs_NR
1.17847	-0.0777993	0.773753	-0.100548	0.919909	B-cells	SMAD1	R_vs_NR
0.171216	-0.145175	1.44573	-0.100416	0.920014	B-cells	INSC	R_vs_NR
0.0157792	-0.295551	2.94486	-0.100362	0.920057	B-cells	GATA4	R_vs_NR
75.9417	-0.0370394	0.369202	-0.100323	0.920088	B-cells	PSMA2	R_vs_NR
0.0360388	0.294948	2.94224	0.100246	0.920149	B-cells	OR2C3	R_vs_NR
0.113702	0.121932	1.21725	0.10017	0.920209	B-cells	C15orf62	R_vs_NR
44.6123	0.0170342	0.170159	0.100108	0.920259	B-cells	RASA2	R_vs_NR
2.56732	0.0440958	0.440551	0.100092	0.920271	B-cells	SLC16A13	R_vs_NR
0.0916772	-0.294461	2.94521	-0.0999798	0.92036	B-cells	PIK3R2	R_vs_NR
4.00067	-0.0270188	0.270392	-0.0999246	0.920404	B-cells	C2CD2	R_vs_NR
0.602015	-0.0844046	0.844875	-0.0999019	0.920422	B-cells	COL14A1	R_vs_NR
0.372863	0.0677134	0.679513	0.09965	0.920622	B-cells	FSTL3	R_vs_NR
0.293456	0.216627	2.1762	0.0995437	0.920707	B-cells	DNAJC25-GNG10	R_vs_NR
1.13715	0.0519664	0.522365	0.0994829	0.920755	B-cells	SULT1A3	R_vs_NR
20.3671	-0.0176931	0.178035	-0.0993797	0.920837	B-cells	NUBP1	R_vs_NR
0.0226926	-0.292423	2.94428	-0.0993189	0.920885	B-cells	CCNA1	R_vs_NR
0.0669349	-0.288318	2.90901	-0.0991121	0.921049	B-cells	BHMT2	R_vs_NR
0.132897	0.133049	1.34255	0.0991011	0.921058	B-cells	ALOX15	R_vs_NR
4.75461	0.0260845	0.263395	0.0990321	0.921113	B-cells	ERCC2	R_vs_NR
9.31507	-0.032077	0.324748	-0.098775	0.921317	B-cells	SIGMAR1	R_vs_NR
2.21332	-0.0483072	0.49034	-0.0985179	0.921521	B-cells	FAH	R_vs_NR
0.139164	-0.147031	1.49346	-0.0984499	0.921575	B-cells	SRCIN1	R_vs_NR
15.8422	0.0195096	0.19827	0.0983991	0.921615	B-cells	HMG20B	R_vs_NR
5.03986	-0.0286295	0.291158	-0.09833	0.92167	B-cells	ATAD3A	R_vs_NR
10.3288	-0.0478774	0.487051	-0.0983005	0.921694	B-cells	JADE3	R_vs_NR
3.05691	0.0557493	0.568116	0.0981302	0.921829	B-cells	CCR1	R_vs_NR
0.331385	-0.0807006	0.822792	-0.0980813	0.921868	B-cells	ADAMTSL3	R_vs_NR
10.97	-0.0684259	0.698093	-0.0980183	0.921918	B-cells	GTSE1	R_vs_NR
0.0921142	-0.288655	2.94517	-0.0980096	0.921925	B-cells	HIST2H4B	R_vs_NR
54.2912	0.0169765	0.173237	0.0979956	0.921936	B-cells	TIMM13	R_vs_NR
26.2313	-0.0140087	0.142978	-0.0979777	0.92195	B-cells	SUDS3	R_vs_NR
4.73989	0.0353611	0.36121	0.0978962	0.922015	B-cells	LETM2	R_vs_NR
7.17186	-0.0448025	0.457763	-0.0978727	0.922033	B-cells	WEE1	R_vs_NR
8.06019	0.0471924	0.482484	0.0978115	0.922082	B-cells	PCDH9	R_vs_NR
0.432316	-0.0618595	0.633848	-0.0975936	0.922255	B-cells	ALDH4A1	R_vs_NR
14.5417	0.0233233	0.239739	0.0972859	0.922499	B-cells	ZNF480	R_vs_NR
154.331	0.0142321	0.146363	0.0972383	0.922537	B-cells	HNRNPDL	R_vs_NR
0.554233	0.0853715	0.87944	0.0970748	0.922667	B-cells	SYTL4	R_vs_NR
0.0340434	-0.230972	2.38041	-0.0970302	0.922702	B-cells	GLB1L3	R_vs_NR
0.136457	-0.28549	2.94232	-0.0970288	0.922704	B-cells	SHC2	R_vs_NR
0.26234	-0.11054	1.13954	-0.097004	0.922723	B-cells	SLC24A4	R_vs_NR
15.4726	-0.0188161	0.194144	-0.0969182	0.922791	B-cells	DLD	R_vs_NR
0.0109647	-0.285478	2.94567	-0.0969147	0.922794	B-cells	EDN3	R_vs_NR
0.213105	-0.108859	1.12341	-0.096901	0.922805	B-cells	ACTRT3	R_vs_NR
0.44555	0.0587293	0.606263	0.0968709	0.922829	B-cells	CCDC151	R_vs_NR
0.647126	0.0685058	0.707382	0.096844	0.92285	B-cells	PLAU	R_vs_NR
1.61472	-0.0509709	0.526893	-0.0967385	0.922934	B-cells	CLN6	R_vs_NR
5.57788	-0.028921	0.299098	-0.0966941	0.922969	B-cells	WDR25	R_vs_NR
43.1453	-0.0198894	0.206919	-0.0961218	0.923424	B-cells	CWF19L2	R_vs_NR
13.2905	-0.0219313	0.228208	-0.0961023	0.923439	B-cells	WDR44	R_vs_NR
0.0578756	-0.208309	2.16822	-0.0960736	0.923462	B-cells	RFX8	R_vs_NR
0.0231373	-0.28226	2.94474	-0.095852	0.923638	B-cells	ACVRL1	R_vs_NR
10.0922	0.0358529	0.374213	0.0958087	0.923673	B-cells	RNASEH2A	R_vs_NR
13.2167	0.0202019	0.211288	0.0956128	0.923828	B-cells	B4GALT4	R_vs_NR
0.287475	-0.0820759	0.85885	-0.0955649	0.923866	B-cells	MIP	R_vs_NR
8.83444	-0.0547769	0.573214	-0.0955611	0.923869	B-cells	KIFC1	R_vs_NR
0.0111128	-0.281388	2.94564	-0.0955267	0.923896	B-cells	AMH	R_vs_NR
4.64227	-0.0279215	0.292529	-0.0954487	0.923958	B-cells	AP5S1	R_vs_NR
0.674153	-0.0588492	0.616783	-0.0954131	0.923987	B-cells	ZSCAN23	R_vs_NR
7.30353	-0.0400134	0.420091	-0.0952494	0.924117	B-cells	FICD	R_vs_NR
5.94049	-0.0263677	0.277179	-0.0951288	0.924213	B-cells	KCTD10	R_vs_NR
63.6181	-0.0188829	0.198611	-0.0950746	0.924256	B-cells	CDK2AP2	R_vs_NR
5.78063	-0.0700823	0.737189	-0.0950669	0.924262	B-cells	VEGFA	R_vs_NR
0.09434	-0.279906	2.94512	-0.0950407	0.924283	B-cells	TMPPE	R_vs_NR
10.4567	0.0160811	0.169334	0.094967	0.924341	B-cells	OGFOD1	R_vs_NR
0.064136	-0.205217	2.16137	-0.0949478	0.924356	B-cells	WNT3A	R_vs_NR
0.508138	0.0591992	0.624306	0.0948239	0.924455	B-cells	KLHL17	R_vs_NR
3.08652	0.028774	0.303452	0.0948222	0.924456	B-cells	GTF3C4	R_vs_NR
6.0778	-0.0324132	0.34219	-0.0947227	0.924535	B-cells	HSBP1L1	R_vs_NR
13.1352	-0.0180432	0.190679	-0.0946261	0.924612	B-cells	RABIF	R_vs_NR
0.0205445	-0.278027	2.94421	-0.094432	0.924766	B-cells	SULT1E1	R_vs_NR
3.29264	0.0263533	0.279088	0.0944265	0.92477	B-cells	SMIM13	R_vs_NR
46.2221	0.022732	0.240893	0.0943657	0.924819	B-cells	AMD1	R_vs_NR
4.01321	0.0238864	0.253214	0.0943328	0.924845	B-cells	LXN	R_vs_NR
0.0112598	-0.277746	2.94562	-0.0942912	0.924878	B-cells	MRO	R_vs_NR
0.174005	0.105524	1.12082	0.0941486	0.924991	B-cells	GNAZ	R_vs_NR
0.340157	-0.0575576	0.611776	-0.0940827	0.925043	B-cells	PRR22	R_vs_NR
1.36998	0.0688532	0.732905	0.0939456	0.925152	B-cells	CFD	R_vs_NR
0.057026	0.242243	2.58009	0.0938892	0.925197	B-cells	PALM2	R_vs_NR
0.290339	0.0944296	1.00648	0.0938216	0.925251	B-cells	EPCAM	R_vs_NR
0.131368	-0.161922	1.72663	-0.0937795	0.925284	B-cells	DSC2	R_vs_NR
0.0149526	-0.276091	2.94561	-0.0937296	0.925324	B-cells	KRT71	R_vs_NR
0.033814	-0.276091	2.94561	-0.0937296	0.925324	B-cells	PTGDR2	R_vs_NR
23.7242	0.02784	0.297125	0.0936978	0.925349	B-cells	PREB	R_vs_NR
0.0972582	-0.275895	2.9451	-0.0936795	0.925364	B-cells	TMED6	R_vs_NR
0.527786	-0.0508716	0.543974	-0.0935185	0.925492	B-cells	TTC30B	R_vs_NR
8.96168	-0.0183438	0.19617	-0.0935095	0.925499	B-cells	CPSF4	R_vs_NR
0.337517	-0.0870439	0.930866	-0.0935085	0.9255	B-cells	PPP1R36	R_vs_NR
123.813	-0.0168945	0.180702	-0.0934938	0.925511	B-cells	HNRNPM	R_vs_NR
0.130384	0.132168	1.41432	0.0934495	0.925546	B-cells	ICAM5	R_vs_NR
0.0862972	-0.149058	1.59591	-0.0934	0.925586	B-cells	SLC28A1	R_vs_NR
0.0927131	-0.147151	1.57608	-0.0933654	0.925613	B-cells	IGFL2	R_vs_NR
0.157544	-0.225373	2.41405	-0.0933589	0.925618	B-cells	PCDHGA5	R_vs_NR
42.5846	-0.0148401	0.159086	-0.0932833	0.925679	B-cells	TBCB	R_vs_NR
20.5976	-0.0243194	0.2608	-0.0932493	0.925705	B-cells	ATP13A3	R_vs_NR
17.4927	0.0199358	0.213819	0.093237	0.925715	B-cells	NUDT4	R_vs_NR
0.503155	0.0574058	0.617794	0.0929205	0.925967	B-cells	FHL3	R_vs_NR
0.182945	-0.107584	1.15912	-0.0928155	0.92605	B-cells	RDH12	R_vs_NR
4.09301	0.0232922	0.2512	0.0927237	0.926123	B-cells	PUS3	R_vs_NR
21.6286	0.0189061	0.204079	0.092641	0.926189	B-cells	RPAP3	R_vs_NR
6.59131	-0.0221338	0.239155	-0.0925501	0.926261	B-cells	TYW5	R_vs_NR
0.125752	-0.125336	1.35495	-0.0925022	0.926299	B-cells	CCDC155	R_vs_NR
0.0893907	-0.146778	1.5869	-0.0924935	0.926306	B-cells	HS6ST2	R_vs_NR
0.0178761	-0.272138	2.94455	-0.0924211	0.926364	B-cells	S1PR5	R_vs_NR
0.0114235	-0.272124	2.94559	-0.0923838	0.926393	B-cells	SHB	R_vs_NR
12.2153	0.018232	0.197417	0.0923528	0.926418	B-cells	TMEM138	R_vs_NR
0.0596805	-0.171572	1.85973	-0.0922562	0.926494	B-cells	NHLRC1	R_vs_NR
2.07254	0.0382055	0.414191	0.0922411	0.926507	B-cells	IQCH	R_vs_NR
0.0866274	-0.14679	1.59207	-0.092201	0.926538	B-cells	LDB3	R_vs_NR
4.17742	0.0585654	0.636859	0.0919598	0.92673	B-cells	PRH1	R_vs_NR
0.0321707	-0.263511	2.86907	-0.0918455	0.926821	B-cells	C20orf202	R_vs_NR
12.5153	-0.0172169	0.187676	-0.0917371	0.926907	B-cells	LAS1L	R_vs_NR
6.67643	-0.022672	0.247161	-0.0917295	0.926913	B-cells	FAM98C	R_vs_NR
2.10386	0.0317106	0.345873	0.0916828	0.92695	B-cells	ZNF514	R_vs_NR
2.09265	0.0504776	0.550841	0.0916374	0.926986	B-cells	PLK4	R_vs_NR
20.7747	-0.0221245	0.241592	-0.0915781	0.927033	B-cells	HSF1	R_vs_NR
1.27178	0.0968372	1.05845	0.0914894	0.927104	B-cells	SUMO4	R_vs_NR
0.13804	-0.104764	1.14602	-0.0914156	0.927162	B-cells	FAM71E1	R_vs_NR
0.0151162	-0.269062	2.94557	-0.0913446	0.927219	B-cells	MYH1	R_vs_NR
8.61759	0.0204233	0.223676	0.0913076	0.927248	B-cells	ST7L	R_vs_NR
0.019619	-0.268704	2.94471	-0.0912495	0.927294	B-cells	GPX2	R_vs_NR
2.64047	-0.028829	0.316646	-0.0910449	0.927457	B-cells	NAIF1	R_vs_NR
15.3841	0.0244033	0.268065	0.0910351	0.927465	B-cells	DYNLT3	R_vs_NR
0.470159	0.0973584	1.07112	0.0908943	0.927577	B-cells	RCOR2	R_vs_NR
113.728	0.0245083	0.269866	0.0908167	0.927638	B-cells	DDX3X	R_vs_NR
38.5919	-0.0382572	0.42173	-0.090715	0.927719	B-cells	FBXO34	R_vs_NR
2.00789	0.0347098	0.382845	0.0906628	0.927761	B-cells	ZNF831	R_vs_NR
8.45313	0.0258912	0.285939	0.0905481	0.927852	B-cells	NFYA	R_vs_NR
0.141082	0.107226	1.18647	0.0903747	0.927989	B-cells	MYBPC3	R_vs_NR
6.06771	-0.0325472	0.360546	-0.0902718	0.928071	B-cells	PER2	R_vs_NR
0.248581	-0.172929	1.9174	-0.090189	0.928137	B-cells	DDX47	R_vs_NR
138.459	-0.0197852	0.219406	-0.0901763	0.928147	B-cells	MZT2B	R_vs_NR
0.383837	-0.0581116	0.644814	-0.0901216	0.928191	B-cells	CYBRD1	R_vs_NR
0.0999789	-0.264263	2.94503	-0.089732	0.9285	B-cells	TSKU	R_vs_NR
29.0132	-0.0221591	0.247336	-0.089591	0.928612	B-cells	PSMD3	R_vs_NR
0.0627124	-0.263785	2.94503	-0.0895696	0.928629	B-cells	SCN3B	R_vs_NR
0.398681	-0.16126	1.8032	-0.0894294	0.928741	B-cells	AC003102.1	R_vs_NR
16.4778	0.0196939	0.220265	0.0894101	0.928756	B-cells	SLAIN2	R_vs_NR
1.24521	-0.0780138	0.873783	-0.0892828	0.928857	B-cells	SIGLEC5	R_vs_NR
0.928731	0.0555738	0.622789	0.0892337	0.928896	B-cells	ALDH1A2	R_vs_NR
25.777	0.0232459	0.260635	0.0891896	0.928931	B-cells	ADA	R_vs_NR
6.06573	0.0199593	0.223815	0.0891777	0.928941	B-cells	ERCC8	R_vs_NR
3.91902	-0.0425241	0.477056	-0.0891386	0.928972	B-cells	SLC6A16	R_vs_NR
0.0997012	-0.26249	2.94502	-0.0891301	0.928978	B-cells	AL035681.1	R_vs_NR
0.0399639	-0.17834	2.00346	-0.0890162	0.929069	B-cells	TMEFF2	R_vs_NR
0.0117168	-0.262194	2.94553	-0.0890144	0.92907	B-cells	CD207	R_vs_NR
0.193561	-0.160455	1.80695	-0.088799	0.929242	B-cells	LRIT3	R_vs_NR
11.0313	0.0228412	0.257228	0.0887974	0.929243	B-cells	CBLL1	R_vs_NR
0.0570129	0.193266	2.17774	0.0887462	0.929284	B-cells	SRPX2	R_vs_NR
0.870535	0.0822653	0.927216	0.0887229	0.929302	B-cells	CD1A	R_vs_NR
0.211048	0.149156	1.68581	0.0884775	0.929497	B-cells	CLDN7	R_vs_NR
7.33445	-0.0318131	0.359602	-0.0884676	0.929505	B-cells	ERV3-1	R_vs_NR
0.0117151	-0.260259	2.94551	-0.0883576	0.929592	B-cells	NGF	R_vs_NR
0.111559	0.121574	1.37598	0.0883541	0.929595	B-cells	ZNF205	R_vs_NR
17.7031	0.0234506	0.265763	0.0882389	0.929687	B-cells	HS2ST1	R_vs_NR
0.131717	-0.0832536	0.944203	-0.0881735	0.929739	B-cells	TGM1	R_vs_NR
1.59447	0.0540437	0.612996	0.0881632	0.929747	B-cells	CCDC62	R_vs_NR
2.32827	-0.0344524	0.391146	-0.0880806	0.929813	B-cells	GEMIN4	R_vs_NR
6.21494	-0.0344153	0.390982	-0.0880228	0.929859	B-cells	EBI3	R_vs_NR
20.7872	-0.0533204	0.60675	-0.0878788	0.929973	B-cells	TK1	R_vs_NR
10.0718	-0.0284286	0.323827	-0.0877896	0.930044	B-cells	SLC35B2	R_vs_NR
0.694131	0.0547934	0.624719	0.087709	0.930108	B-cells	UPB1	R_vs_NR
0.302197	0.0811072	0.925014	0.0876821	0.930129	B-cells	COLCA1	R_vs_NR
0.102529	0.172649	1.96952	0.0876602	0.930147	B-cells	SLC4A1	R_vs_NR
2.70528	-0.0304812	0.347732	-0.087657	0.930149	B-cells	IFFO1	R_vs_NR
0.305326	0.0563393	0.643101	0.0876056	0.93019	B-cells	USP35	R_vs_NR
12.6085	0.0181253	0.207119	0.0875115	0.930265	B-cells	MTMR4	R_vs_NR
0.04528	-0.198321	2.26744	-0.0874649	0.930302	B-cells	RUNX1T1	R_vs_NR
17.1743	0.0191077	0.219003	0.0872485	0.930474	B-cells	RAD50	R_vs_NR
0.0244491	-0.256449	2.94399	-0.0871091	0.930585	B-cells	C1orf105	R_vs_NR
6.92464	0.0212294	0.244053	0.0869867	0.930682	B-cells	TMEM115	R_vs_NR
28.2014	0.0286144	0.329041	0.0869632	0.930701	B-cells	OPTN	R_vs_NR
10.8715	-0.0321651	0.370216	-0.0868821	0.930765	B-cells	WDR47	R_vs_NR
85.8691	-0.0112364	0.129338	-0.0868765	0.93077	B-cells	MPHOSPH8	R_vs_NR
2.73972	0.0327859	0.377598	0.0868276	0.930809	B-cells	ZNF446	R_vs_NR
2.52038	-0.0519358	0.598553	-0.0867689	0.930855	B-cells	NLRP7	R_vs_NR
0.0246879	-0.255518	2.94529	-0.086755	0.930866	B-cells	REP15	R_vs_NR
6.12426	-0.0219406	0.252928	-0.0867464	0.930873	B-cells	NUP35	R_vs_NR
231.884	-0.0115804	0.133531	-0.0867242	0.930891	B-cells	COX6B1	R_vs_NR
80.2011	0.0122458	0.141437	0.0865813	0.931004	B-cells	TMEM230	R_vs_NR
94.6994	0.0142573	0.164689	0.0865708	0.931013	B-cells	APRT	R_vs_NR
4.26381	-0.0453292	0.52377	-0.0865441	0.931034	B-cells	ARHGAP11A	R_vs_NR
0.0340848	-0.254871	2.94521	-0.0865374	0.931039	B-cells	CARD10	R_vs_NR
23.2169	0.0200129	0.231309	0.0865204	0.931053	B-cells	GLUD1	R_vs_NR
6.8138	-0.0252113	0.291447	-0.0865037	0.931066	B-cells	C16orf58	R_vs_NR
0.125633	-0.254488	2.94288	-0.0864757	0.931088	B-cells	COL12A1	R_vs_NR
0.0799509	-0.111498	1.28954	-0.0864634	0.931098	B-cells	OBSL1	R_vs_NR
0.715836	-0.0728176	0.842702	-0.0864096	0.931141	B-cells	PNMA5	R_vs_NR
8.26107	0.0239038	0.276823	0.0863504	0.931188	B-cells	ITPK1	R_vs_NR
13.0378	0.0234901	0.272118	0.0863233	0.931209	B-cells	SNAPC1	R_vs_NR
0.097183	-0.11177	1.29504	-0.0863063	0.931223	B-cells	ALX4	R_vs_NR
0.0281879	-0.250334	2.90085	-0.0862966	0.931231	B-cells	TDO2	R_vs_NR
5.3528	-0.0348445	0.404146	-0.0862176	0.931293	B-cells	IL18BP	R_vs_NR
16.7846	-0.0165074	0.19162	-0.0861464	0.93135	B-cells	SCOC	R_vs_NR
3.3697	0.0317793	0.36892	0.0861414	0.931354	B-cells	CSRNP2	R_vs_NR
0.266521	-0.150897	1.75436	-0.0860126	0.931456	B-cells	DBNDD2	R_vs_NR
1.15337	0.0393186	0.458581	0.0857399	0.931673	B-cells	ANKEF1	R_vs_NR
12.4739	0.0470551	0.549387	0.0856503	0.931744	B-cells	TNNI2	R_vs_NR
0.167503	-0.174545	2.03922	-0.0855938	0.931789	B-cells	CXCL14	R_vs_NR
5.60505	0.0301573	0.352566	0.0855365	0.931835	B-cells	C3orf62	R_vs_NR
0.102786	-0.250995	2.94496	-0.0852289	0.932079	B-cells	HOXC6	R_vs_NR
18.7347	-0.0211359	0.248128	-0.0851818	0.932117	B-cells	GPATCH2	R_vs_NR
0.362341	-0.0775208	0.910529	-0.0851383	0.932151	B-cells	FBN2	R_vs_NR
5.1267	-0.0500781	0.588766	-0.0850559	0.932217	B-cells	AKAP2	R_vs_NR
16.3966	-0.0242793	0.285812	-0.0849487	0.932302	B-cells	GBE1	R_vs_NR
55.7596	-0.0140406	0.16557	-0.0848013	0.932419	B-cells	RNF181	R_vs_NR
7.87947	0.0358772	0.423204	0.084775	0.93244	B-cells	CREG1	R_vs_NR
1.25799	0.053215	0.62825	0.0847036	0.932497	B-cells	LRRC37A	R_vs_NR
0.0120424	-0.249349	2.94545	-0.0846556	0.932535	B-cells	WNT7A	R_vs_NR
10.7998	-0.0222802	0.263192	-0.0846539	0.932537	B-cells	GGCX	R_vs_NR
1.37547	0.0475452	0.561712	0.0846433	0.932545	B-cells	DNAJC6	R_vs_NR
0.847395	-0.0477413	0.56472	-0.0845397	0.932627	B-cells	MSS51	R_vs_NR
0.336608	-0.115622	1.36883	-0.0844675	0.932685	B-cells	MT1M	R_vs_NR
1.67401	0.034647	0.410596	0.0843823	0.932752	B-cells	ST8SIA1	R_vs_NR
23.3249	0.0176277	0.209177	0.0842716	0.93284	B-cells	PRKAR2A	R_vs_NR
391.437	0.0129499	0.153738	0.0842333	0.932871	B-cells	ARPC2	R_vs_NR
0.289987	0.166681	1.979	0.0842246	0.932878	B-cells	RNASE4	R_vs_NR
25.6893	-0.0263096	0.31256	-0.0841743	0.932918	B-cells	TSC22D2	R_vs_NR
2.73341	0.0322436	0.383071	0.0841713	0.93292	B-cells	DNAH1	R_vs_NR
0.116789	0.10204	1.21252	0.0841552	0.932933	B-cells	KIAA1614	R_vs_NR
7.78557	0.0406817	0.484095	0.0840365	0.933027	B-cells	ABHD14A	R_vs_NR
0.0853035	-0.19495	2.32108	-0.083991	0.933064	B-cells	UBD	R_vs_NR
0.46908	-0.0773886	0.922295	-0.0839087	0.933129	B-cells	CTDSPL	R_vs_NR
0.447128	-0.0597991	0.712859	-0.0838863	0.933147	B-cells	BATF2	R_vs_NR
30.2467	-0.0182958	0.218114	-0.0838818	0.93315	B-cells	CDK4	R_vs_NR
2.5208	-0.0283418	0.338148	-0.0838149	0.933204	B-cells	PANK4	R_vs_NR
0.0675869	-0.203593	2.42939	-0.0838042	0.933212	B-cells	ANKRD20A3	R_vs_NR
0.017454	-0.246552	2.94459	-0.0837305	0.933271	B-cells	FOLR3	R_vs_NR
16.818	0.0169894	0.202957	0.0837093	0.933288	B-cells	STYXL1	R_vs_NR
0.158799	-0.101529	1.21381	-0.083645	0.933339	B-cells	MN1	R_vs_NR
0.0428188	-0.194144	2.32427	-0.0835287	0.933431	B-cells	SPTB	R_vs_NR
12.6827	-0.0139244	0.166931	-0.0834145	0.933522	B-cells	ECSIT	R_vs_NR
0.512508	0.0962284	1.1555	0.0832786	0.93363	B-cells	GBGT1	R_vs_NR
0.790918	0.0615134	0.738682	0.0832745	0.933633	B-cells	KREMEN1	R_vs_NR
10.8226	-0.0288087	0.345951	-0.0832741	0.933634	B-cells	RHOC	R_vs_NR
7.62445	0.0176738	0.212489	0.0831755	0.933712	B-cells	TTC5	R_vs_NR
9.20959	0.0233879	0.281517	0.0830782	0.933789	B-cells	AREL1	R_vs_NR
57.8907	-0.0239922	0.28883	-0.0830669	0.933798	B-cells	CPNE5	R_vs_NR
3.20475	-0.0813441	0.980121	-0.0829939	0.933856	B-cells	NLGN4Y	R_vs_NR
105.86	-0.0220246	0.265796	-0.0828629	0.933961	B-cells	NDUFA11	R_vs_NR
0.337751	0.0791114	0.955704	0.0827781	0.934028	B-cells	CRB2	R_vs_NR
7.73202	0.036166	0.437258	0.0827109	0.934081	B-cells	TMEM163	R_vs_NR
0.663576	-0.0809235	0.978986	-0.0826606	0.934121	B-cells	GLDN	R_vs_NR
3.40432	0.0209678	0.253782	0.0826215	0.934153	B-cells	POP1	R_vs_NR
0.0312139	-0.171712	2.07833	-0.0826205	0.934153	B-cells	KCNB2	R_vs_NR
0.201844	-0.0912334	1.10491	-0.082571	0.934193	B-cells	GRM4	R_vs_NR
80.9165	-0.0270214	0.327424	-0.0825273	0.934227	B-cells	NFKBID	R_vs_NR
49.2147	0.0136619	0.165597	0.0825009	0.934248	B-cells	HSPB11	R_vs_NR
2.12571	-0.065289	0.791426	-0.0824954	0.934253	B-cells	AK5	R_vs_NR
0.0602992	-0.158874	1.92924	-0.0823508	0.934368	B-cells	HSD17B2	R_vs_NR
63.4524	0.0155536	0.189057	0.0822693	0.934433	B-cells	COPA	R_vs_NR
2.24518	-0.0657563	0.799375	-0.0822596	0.93444	B-cells	E2F8	R_vs_NR
7.64018	0.0258205	0.313975	0.0822374	0.934458	B-cells	CAPN12	R_vs_NR
0.0395529	0.225421	2.74492	0.0821229	0.934549	B-cells	PVALB	R_vs_NR
34.5283	0.0168983	0.205859	0.0820867	0.934578	B-cells	LTA4H	R_vs_NR
14.4302	0.0160577	0.195674	0.0820639	0.934596	B-cells	DHX8	R_vs_NR
6.81734	0.0356544	0.434917	0.0819798	0.934663	B-cells	CCND1	R_vs_NR
16.4709	0.0304836	0.371879	0.0819719	0.934669	B-cells	PER1	R_vs_NR
0.149132	-0.0969356	1.18574	-0.0817513	0.934844	B-cells	VIL1	R_vs_NR
1.66544	-0.0419405	0.51356	-0.0816662	0.934912	B-cells	ILDR1	R_vs_NR
0.195481	0.077337	0.947565	0.0816166	0.934952	B-cells	TSGA13	R_vs_NR
1.57374	-0.0453883	0.556254	-0.0815963	0.934968	B-cells	IGSF22	R_vs_NR
78.1241	0.0169403	0.207631	0.0815883	0.934974	B-cells	CBX3	R_vs_NR
174.108	0.0541112	0.663542	0.081549	0.935005	B-cells	HSPA1B	R_vs_NR
1.27542	-0.0605314	0.742383	-0.0815366	0.935015	B-cells	HIST1H2BM	R_vs_NR
1.24558	-0.0366552	0.4502	-0.0814198	0.935108	B-cells	FAM184A	R_vs_NR
1.66123	0.0339048	0.416596	0.0813853	0.935136	B-cells	SNX24	R_vs_NR
7.6295	0.0253352	0.311368	0.0813674	0.93515	B-cells	TRIP6	R_vs_NR
0.709786	-0.0549177	0.674996	-0.08136	0.935156	B-cells	PSD	R_vs_NR
22.8735	-0.0149481	0.183932	-0.0812696	0.935228	B-cells	TM2D3	R_vs_NR
0.980234	-0.0540049	0.666378	-0.0810424	0.935408	B-cells	DNAH9	R_vs_NR
0.640854	-0.121817	1.50341	-0.0810275	0.93542	B-cells	SLC4A5	R_vs_NR
0.0988855	-0.110129	1.36024	-0.0809629	0.935471	B-cells	GJB7	R_vs_NR
0.107077	-0.12227	1.51213	-0.0808593	0.935554	B-cells	KCNJ15	R_vs_NR
0.111528	-0.156065	1.93254	-0.0807561	0.935636	B-cells	DAGLA	R_vs_NR
10.2442	0.0187894	0.232708	0.0807423	0.935647	B-cells	MSTO1	R_vs_NR
1.21055	0.0364283	0.45126	0.0807257	0.93566	B-cells	EME2	R_vs_NR
50.8426	-0.0238253	0.29522	-0.0807036	0.935678	B-cells	ASAP1	R_vs_NR
0.0497175	-0.214547	2.65924	-0.0806797	0.935697	B-cells	KDR	R_vs_NR
0.262335	-0.0671288	0.832504	-0.0806348	0.935732	B-cells	GAL3ST4	R_vs_NR
0.0220587	-0.237272	2.944	-0.0805951	0.935764	B-cells	ATP6V0D2	R_vs_NR
35.0365	-0.0128736	0.160106	-0.0804066	0.935914	B-cells	SUCLG1	R_vs_NR
1.08505	0.0483374	0.601234	0.080397	0.935922	B-cells	SECTM1	R_vs_NR
0.220749	0.078635	0.978552	0.0803585	0.935952	B-cells	CHRNA10	R_vs_NR
21.484	-0.0246324	0.306532	-0.0803583	0.935952	B-cells	GPS2	R_vs_NR
4.68122	0.0473346	0.589187	0.0803389	0.935968	B-cells	CDCA2	R_vs_NR
12.394	-0.0181091	0.225765	-0.0802123	0.936068	B-cells	RBM48	R_vs_NR
0.157154	0.0955912	1.19348	0.0800945	0.936162	B-cells	SEMA6D	R_vs_NR
9.52108	-0.0161751	0.20217	-0.0800077	0.936231	B-cells	MMAB	R_vs_NR
248.092	0.0107367	0.134415	0.0798775	0.936335	B-cells	RBM39	R_vs_NR
0.11137	0.127667	1.59843	0.0798703	0.93634	B-cells	FMO2	R_vs_NR
20.5457	0.020818	0.260724	0.0798468	0.936359	B-cells	LRRC41	R_vs_NR
1.59119	-0.0339311	0.424969	-0.0798439	0.936361	B-cells	ZNF287	R_vs_NR
0.679043	0.0509444	0.638418	0.0797979	0.936398	B-cells	TNK1	R_vs_NR
0.023334	-0.203664	2.55269	-0.0797843	0.936409	B-cells	HPN	R_vs_NR
0.667307	0.0663282	0.83162	0.0797578	0.93643	B-cells	TEX29	R_vs_NR
29.0221	-0.0167842	0.210552	-0.0797151	0.936464	B-cells	THUMPD1	R_vs_NR
3.78241	0.0426876	0.536281	0.0795992	0.936556	B-cells	RAB20	R_vs_NR
0.251988	-0.0692903	0.871853	-0.0794748	0.936655	B-cells	CACNA1B	R_vs_NR
13.9624	-0.0281762	0.354585	-0.0794624	0.936665	B-cells	FCRL3	R_vs_NR
0.0124945	-0.233792	2.94536	-0.0793766	0.936733	B-cells	PKD1L1	R_vs_NR
0.0674833	0.173033	2.18042	0.0793577	0.936748	B-cells	C10orf55	R_vs_NR
17.0274	0.0148167	0.186781	0.0793269	0.936773	B-cells	CTDSP1	R_vs_NR
1.0243	-0.0315301	0.397691	-0.079283	0.936808	B-cells	SLC36A1	R_vs_NR
0.102298	-0.210847	2.66322	-0.0791699	0.936898	B-cells	GRM6	R_vs_NR
3.7207	0.0214415	0.271098	0.0790913	0.93696	B-cells	APOM	R_vs_NR
0.253506	0.0713628	0.903215	0.0790097	0.937025	B-cells	DRAXIN	R_vs_NR
16.7664	0.0208101	0.263537	0.0789647	0.937061	B-cells	PIK3CA	R_vs_NR
7.36921	-0.0301654	0.382666	-0.0788296	0.937168	B-cells	PKIA	R_vs_NR
0.0326717	0.225917	2.86983	0.0787214	0.937254	B-cells	AC009802.1	R_vs_NR
6.65453	0.0171626	0.21815	0.0786735	0.937292	B-cells	ANAPC4	R_vs_NR
139.458	0.018682	0.237719	0.0785888	0.93736	B-cells	SRRM2	R_vs_NR
1.68617	0.0395914	0.504115	0.0785365	0.937401	B-cells	SLC37A2	R_vs_NR
0.783394	0.0574779	0.732607	0.0784568	0.937465	B-cells	RASA4B	R_vs_NR
6.75824	-0.0389534	0.496724	-0.0784207	0.937493	B-cells	ENTPD7	R_vs_NR
20.1044	0.0205415	0.262141	0.0783606	0.937541	B-cells	ABT1	R_vs_NR
9.96832	0.0209455	0.267432	0.0783207	0.937573	B-cells	POMC	R_vs_NR
33.312	0.0147663	0.188934	0.0781558	0.937704	B-cells	MRPL11	R_vs_NR
0.617564	0.0564515	0.722493	0.0781343	0.937721	B-cells	HCN2	R_vs_NR
1.05493	-0.0930083	1.19156	-0.0780559	0.937784	B-cells	SAMD10	R_vs_NR
0.0529705	-0.229733	2.94488	-0.0780111	0.937819	B-cells	SIGLEC15	R_vs_NR
2.64767	-0.0235414	0.303058	-0.0776798	0.938083	B-cells	ENTPD5	R_vs_NR
3.85817	-0.0461748	0.59446	-0.0776752	0.938086	B-cells	KIF4A	R_vs_NR
5.6306	0.0182238	0.23505	0.0775314	0.938201	B-cells	HDAC10	R_vs_NR
0.76817	0.0542695	0.70011	0.0775157	0.938213	B-cells	C19orf18	R_vs_NR
0.782263	-0.0551756	0.712009	-0.0774928	0.938232	B-cells	LRRTM4	R_vs_NR
14.4366	-0.0165833	0.21412	-0.0774485	0.938267	B-cells	CETN2	R_vs_NR
0.474129	-0.0984438	1.27278	-0.0773454	0.938349	B-cells	TAS2R14	R_vs_NR
20.1822	0.0278207	0.360459	0.0771813	0.938479	B-cells	IER5	R_vs_NR
0.371108	0.0904208	1.17213	0.077142	0.938511	B-cells	HGF	R_vs_NR
3.07015	-0.0237424	0.307925	-0.0771045	0.93854	B-cells	RETSAT	R_vs_NR
2.53544	0.0729204	0.945917	0.0770896	0.938552	B-cells	HOXB4	R_vs_NR
28.1311	0.00864391	0.112323	0.076956	0.938659	B-cells	RNF34	R_vs_NR
15.237	0.012428	0.16169	0.0768629	0.938733	B-cells	TPD52L2	R_vs_NR
3.96759	0.0289846	0.377511	0.0767783	0.9388	B-cells	ANKRD23	R_vs_NR
0.476538	-0.0599928	0.782968	-0.0766223	0.938924	B-cells	USP2	R_vs_NR
19.1539	0.0155703	0.203432	0.0765383	0.938991	B-cells	SLC9A9	R_vs_NR
17.8515	-0.0142551	0.186258	-0.0765339	0.938994	B-cells	MED21	R_vs_NR
0.0435709	-0.176119	2.30262	-0.0764863	0.939032	B-cells	PPP1R27	R_vs_NR
29.3985	-0.014086	0.184173	-0.0764822	0.939035	B-cells	TFAM	R_vs_NR
14.2248	-0.0336345	0.43986	-0.0764665	0.939048	B-cells	PHLPP1	R_vs_NR
0.607697	0.0542415	0.709619	0.0764375	0.939071	B-cells	NFATC4	R_vs_NR
11.0272	0.0269642	0.353448	0.0762891	0.939189	B-cells	RRP36	R_vs_NR
0.0128062	-0.224694	2.9453	-0.0762889	0.939189	B-cells	LYPD6	R_vs_NR
28.2371	-0.0159524	0.209382	-0.0761877	0.93927	B-cells	WDR43	R_vs_NR
26.7822	0.0171086	0.224565	0.0761852	0.939272	B-cells	FBXO21	R_vs_NR
0.108324	-0.224337	2.94481	-0.0761805	0.939275	B-cells	OR2G6	R_vs_NR
21.5931	-0.018142	0.238259	-0.076144	0.939305	B-cells	SF3A2	R_vs_NR
0.715458	-0.0516302	0.679462	-0.0759869	0.93943	B-cells	DENND2A	R_vs_NR
25.7189	-0.0153657	0.202352	-0.0759358	0.93947	B-cells	TRIM26	R_vs_NR
0.165689	-0.121365	1.60124	-0.0757943	0.939583	B-cells	PTPN21	R_vs_NR
143.5	-0.0173175	0.228828	-0.0756792	0.939674	B-cells	TRA2B	R_vs_NR
3.32631	-0.0507238	0.670303	-0.075673	0.939679	B-cells	TROAP	R_vs_NR
1.98392	0.0319285	0.422554	0.0755608	0.939768	B-cells	RTKN	R_vs_NR
52.3575	-0.0161588	0.21393	-0.0755332	0.939791	B-cells	USP8	R_vs_NR
1.55384	-0.0282927	0.374652	-0.0755171	0.939803	B-cells	CMTM8	R_vs_NR
23.0889	0.0232081	0.307413	0.0754946	0.939821	B-cells	DPYD	R_vs_NR
5.25885	0.0271595	0.360176	0.0754061	0.939892	B-cells	GNGT2	R_vs_NR
122.794	-0.0153801	0.203992	-0.075396	0.9399	B-cells	CHD2	R_vs_NR
0.324362	-0.0836521	1.11197	-0.0752289	0.940033	B-cells	NID1	R_vs_NR
0.434269	0.0636709	0.847659	0.0751138	0.940124	B-cells	ADAMTSL4	R_vs_NR
45.767	0.0246	0.327589	0.0750942	0.94014	B-cells	KCNQ5	R_vs_NR
9.87953	-0.0185002	0.246628	-0.0750126	0.940205	B-cells	CRCP	R_vs_NR
76.2599	-0.013536	0.180661	-0.0749245	0.940275	B-cells	PTPN2	R_vs_NR
1.14728	0.0320357	0.427615	0.074917	0.940281	B-cells	CES4A	R_vs_NR
1.11584	0.0383426	0.511807	0.0749161	0.940281	B-cells	SDCBP2	R_vs_NR
0.0651538	-0.163969	2.18919	-0.0748993	0.940295	B-cells	CASKIN1	R_vs_NR
31.9004	-0.00951986	0.127332	-0.0747638	0.940403	B-cells	DNAJC19	R_vs_NR
8.4725	-0.0169206	0.226341	-0.0747572	0.940408	B-cells	DCAF17	R_vs_NR
5.02551	-0.0409453	0.548049	-0.0747109	0.940445	B-cells	E2F2	R_vs_NR
0.0257209	-0.219751	2.9451	-0.0746158	0.94052	B-cells	MIA-RAB4B	R_vs_NR
0.296965	0.0869051	1.16494	0.0746007	0.940532	B-cells	ZNF443	R_vs_NR
0.515097	0.0826676	1.10862	0.0745682	0.940558	B-cells	GRM3	R_vs_NR
2.46352	0.0484815	0.650188	0.0745654	0.940561	B-cells	SYBU	R_vs_NR
115.276	0.0152108	0.204034	0.0745505	0.940572	B-cells	ARGLU1	R_vs_NR
0.222745	-0.090625	1.21655	-0.0744932	0.940618	B-cells	TAS1R1	R_vs_NR
0.0163371	-0.219156	2.94527	-0.0744094	0.940685	B-cells	BTBD16	R_vs_NR
0.0163371	-0.219156	2.94527	-0.0744094	0.940685	B-cells	TACSTD2	R_vs_NR
13.1036	-0.0578277	0.777337	-0.0743921	0.940698	B-cells	TMEM238	R_vs_NR
0.184768	0.139223	1.87268	0.0743444	0.940736	B-cells	SLC22A18AS	R_vs_NR
0.0705611	0.121873	1.63977	0.0743228	0.940754	B-cells	NEURL1B	R_vs_NR
0.424051	-0.0697467	0.938814	-0.0742924	0.940778	B-cells	PKNOX2	R_vs_NR
18.8233	0.0235898	0.317539	0.0742895	0.94078	B-cells	HELB	R_vs_NR
0.216685	0.0869752	1.17093	0.0742787	0.940789	B-cells	KIAA1522	R_vs_NR
38.8669	0.0160711	0.216363	0.0742784	0.940789	B-cells	CDK12	R_vs_NR
5.1657	-0.0362205	0.488589	-0.0741327	0.940905	B-cells	CNTNAP2	R_vs_NR
1.04539	0.0507842	0.685914	0.0740388	0.94098	B-cells	COL25A1	R_vs_NR
0.212722	-0.0836812	1.13473	-0.0737457	0.941213	B-cells	FABP3	R_vs_NR
14.6938	-0.0145557	0.197925	-0.0735417	0.941375	B-cells	TMEM183A	R_vs_NR
3.8578	-0.0258551	0.35163	-0.0735293	0.941385	B-cells	TRIM16	R_vs_NR
0.807221	-0.0587641	0.79924	-0.073525	0.941388	B-cells	FBLN2	R_vs_NR
0.0303975	-0.212287	2.88749	-0.0735194	0.941393	B-cells	RTN4RL2	R_vs_NR
0.171207	0.0932994	1.26926	0.0735069	0.941403	B-cells	GTF2H4	R_vs_NR
7.87761	0.026652	0.362919	0.0734378	0.941458	B-cells	ACOT7	R_vs_NR
2.57456	0.0240885	0.328242	0.0733865	0.941499	B-cells	FBXO30	R_vs_NR
5.18266	0.0216748	0.295398	0.0733749	0.941508	B-cells	ZNF460	R_vs_NR
72.898	-0.0100303	0.136992	-0.0732182	0.941633	B-cells	KPNB1	R_vs_NR
0.041	-0.169393	2.31374	-0.0732116	0.941638	B-cells	LPAR4	R_vs_NR
0.0753286	-0.119943	1.64068	-0.0731056	0.941722	B-cells	VNN3	R_vs_NR
5.83875	-0.0302973	0.414808	-0.0730392	0.941775	B-cells	RILP	R_vs_NR
0.0342378	-0.205444	2.81298	-0.0730342	0.941779	B-cells	SYTL5	R_vs_NR
14.2129	-0.0130939	0.179335	-0.0730136	0.941795	B-cells	MRPS28	R_vs_NR
26.2109	-0.0162965	0.223221	-0.0730061	0.941801	B-cells	ARCN1	R_vs_NR
11.5727	0.0250583	0.343423	0.0729661	0.941833	B-cells	SYNC	R_vs_NR
0.183563	-0.174005	2.38814	-0.0728624	0.941916	B-cells	F11	R_vs_NR
1.30306	-0.055261	0.759309	-0.072778	0.941983	B-cells	SLC47A1	R_vs_NR
10.1088	-0.0126047	0.173218	-0.072768	0.941991	B-cells	TRAF2	R_vs_NR
17.7334	-0.0139651	0.192236	-0.0726456	0.942088	B-cells	HCFC1R1	R_vs_NR
21.9357	-0.0209384	0.28823	-0.0726449	0.942089	B-cells	TNFSF10	R_vs_NR
8.12688	-0.0280236	0.385939	-0.0726115	0.942115	B-cells	HCK	R_vs_NR
0.0652381	0.136365	1.87826	0.0726018	0.942123	B-cells	FAM186B	R_vs_NR
1.11097	-0.0620268	0.85449	-0.0725892	0.942133	B-cells	PRKCG	R_vs_NR
7.05875	0.0174919	0.241061	0.072562	0.942155	B-cells	ARFGAP1	R_vs_NR
0.0310099	-0.213683	2.945	-0.0725579	0.942158	B-cells	SNCB	R_vs_NR
353.507	-0.01065	0.146808	-0.072544	0.942169	B-cells	OST4	R_vs_NR
0.0389182	0.200717	2.76699	0.0725398	0.942172	B-cells	SYNDIG1	R_vs_NR
29.6124	-0.0106814	0.147375	-0.0724776	0.942222	B-cells	TM2D1	R_vs_NR
0.0775896	-0.101341	1.40386	-0.0721872	0.942453	B-cells	CEBPE	R_vs_NR
15.4276	0.0399898	0.554527	0.0721152	0.94251	B-cells	CCNB1	R_vs_NR
0.0477965	0.140991	1.95603	0.0720805	0.942538	B-cells	DNASE1L2	R_vs_NR
128.261	-0.0131998	0.183168	-0.0720641	0.942551	B-cells	RBMX	R_vs_NR
0.863583	-0.0581162	0.806825	-0.0720308	0.942577	B-cells	CLEC10A	R_vs_NR
14.5527	-0.017597	0.244397	-0.0720016	0.942601	B-cells	FRMD8	R_vs_NR
0.0954267	-0.199004	2.76638	-0.0719365	0.942652	B-cells	RLBP1	R_vs_NR
0.0200255	-0.211727	2.94423	-0.0719123	0.942672	B-cells	C2orf50	R_vs_NR
26.2274	0.0171827	0.239	0.0718942	0.942686	B-cells	AP1G1	R_vs_NR
0.016498	-0.211068	2.94522	-0.0716645	0.942869	B-cells	SLC22A3	R_vs_NR
0.134752	-0.210984	2.94481	-0.071646	0.942884	B-cells	ARHGAP8	R_vs_NR
10.9775	0.0117446	0.164202	0.0715254	0.94298	B-cells	ZDHHC3	R_vs_NR
0.0358312	-0.1454	2.03461	-0.0714635	0.943029	B-cells	MPP3	R_vs_NR
1.44202	-0.0456481	0.638918	-0.071446	0.943043	B-cells	MOB3C	R_vs_NR
2.82931	0.0378831	0.530367	0.0714282	0.943057	B-cells	DSCC1	R_vs_NR
1.33787	-0.0347127	0.48739	-0.0712215	0.943222	B-cells	ACVR1B	R_vs_NR
0.484086	-0.0490623	0.689205	-0.0711868	0.943249	B-cells	LHX4	R_vs_NR
10.0569	-0.0248604	0.349259	-0.0711804	0.943254	B-cells	TECPR1	R_vs_NR
5.82757	-0.0145698	0.204754	-0.0711576	0.943272	B-cells	COX10	R_vs_NR
4.10762	-0.0220927	0.310677	-0.0711114	0.943309	B-cells	GALE	R_vs_NR
0.139105	-0.107217	1.50778	-0.0711096	0.943311	B-cells	TBC1D29	R_vs_NR
20.746	-0.0191423	0.269265	-0.0710908	0.943326	B-cells	SLC25A45	R_vs_NR
0.947598	-0.0536256	0.755476	-0.0709825	0.943412	B-cells	COL6A2	R_vs_NR
0.0245335	-0.20895	2.94383	-0.0709792	0.943414	B-cells	GPR141	R_vs_NR
30.677	0.0171051	0.241024	0.0709684	0.943423	B-cells	MYO1F	R_vs_NR
6.16169	0.0274063	0.386322	0.0709416	0.943444	B-cells	CBWD3	R_vs_NR
0.0224839	-0.208849	2.94421	-0.0709354	0.943449	B-cells	NPFFR1	R_vs_NR
0.197725	-0.0958622	1.35323	-0.0708394	0.943526	B-cells	C1orf127	R_vs_NR
1.9189	0.0526121	0.74278	0.0708313	0.943532	B-cells	MAMDC2	R_vs_NR
12.6165	0.0186825	0.263993	0.0707688	0.943582	B-cells	AP1G2	R_vs_NR
0.44158	0.0564112	0.797207	0.0707611	0.943588	B-cells	CD5L	R_vs_NR
11.6954	0.016003	0.226825	0.0705524	0.943754	B-cells	PRRC1	R_vs_NR
0.590486	-0.045652	0.648328	-0.0704149	0.943863	B-cells	CFP	R_vs_NR
4.57731	0.0466381	0.662492	0.0703979	0.943877	B-cells	KIF23	R_vs_NR
0.560525	-0.0406275	0.577358	-0.070368	0.943901	B-cells	DLGAP3	R_vs_NR
1.11873	-0.0347794	0.494322	-0.0703578	0.943909	B-cells	NPIPA1	R_vs_NR
11.4046	0.0136285	0.194067	0.070226	0.944014	B-cells	SGTA	R_vs_NR
17.0274	-0.0141165	0.201267	-0.0701382	0.944084	B-cells	IARS2	R_vs_NR
11.2798	0.0286957	0.409648	0.0700497	0.944154	B-cells	UBE2T	R_vs_NR
0.375881	0.159931	2.28344	0.0700394	0.944162	B-cells	SELENBP1	R_vs_NR
19.7048	0.0156169	0.223095	0.0700011	0.944193	B-cells	AP5Z1	R_vs_NR
0.0547508	0.155201	2.21969	0.0699198	0.944257	B-cells	TEKT3	R_vs_NR
3.71321	0.021119	0.302954	0.0697104	0.944424	B-cells	CCHCR1	R_vs_NR
10.2244	-0.0158554	0.227535	-0.0696834	0.944446	B-cells	DDX59	R_vs_NR
6.96757	0.0298133	0.428413	0.0695902	0.94452	B-cells	GAS7	R_vs_NR
11.6841	-0.0143223	0.205938	-0.0695465	0.944555	B-cells	THAP1	R_vs_NR
7.23239	-0.0282724	0.40784	-0.0693223	0.944733	B-cells	SNX16	R_vs_NR
30.7351	-0.0119	0.171773	-0.0692773	0.944769	B-cells	CMC2	R_vs_NR
241.878	-0.020032	0.289235	-0.0692588	0.944784	B-cells	SEC61G	R_vs_NR
1.77105	0.0304456	0.439897	0.0692108	0.944822	B-cells	MTCP1	R_vs_NR
0.100277	-0.135607	1.96121	-0.0691446	0.944875	B-cells	FAM83F	R_vs_NR
1.33435	-0.0568264	0.824618	-0.0689125	0.945059	B-cells	IL1R2	R_vs_NR
0.0204062	-0.202649	2.94434	-0.0688268	0.945128	B-cells	CACNA1I	R_vs_NR
49.179	0.00904296	0.131407	0.0688162	0.945136	B-cells	GSTO1	R_vs_NR
0.200403	0.118245	1.71958	0.0687636	0.945178	B-cells	ANKHD1-EIF4EBP3	R_vs_NR
3.77964	-0.0445029	0.647481	-0.0687323	0.945203	B-cells	PKMYT1	R_vs_NR
5.99704	-0.0227766	0.331616	-0.0686836	0.945242	B-cells	RAD51D	R_vs_NR
0.634184	0.0515887	0.752134	0.0685897	0.945316	B-cells	GOLGA6L4	R_vs_NR
9.16829	-0.0236032	0.344488	-0.0685166	0.945374	B-cells	CSNK1G1	R_vs_NR
0.0168076	-0.201162	2.94516	-0.0683025	0.945545	B-cells	LURAP1L	R_vs_NR
8.37362	-0.0421315	0.617077	-0.068276	0.945566	B-cells	TSHR	R_vs_NR
81.5993	0.0116072	0.170163	0.068212	0.945617	B-cells	SMARCB1	R_vs_NR
22.8566	-0.0140181	0.205645	-0.0681668	0.945653	B-cells	TIMM44	R_vs_NR
1.46368	-0.0315345	0.462943	-0.0681174	0.945692	B-cells	NEO1	R_vs_NR
0.184993	0.0773051	1.13557	0.0680763	0.945725	B-cells	SEPT3	R_vs_NR
0.297317	-0.0962174	1.41638	-0.0679318	0.94584	B-cells	AC061992.1	R_vs_NR
7.64794	-0.0142972	0.210756	-0.0678375	0.945915	B-cells	IDNK	R_vs_NR
5.36717	0.0314774	0.464217	0.0678074	0.945939	B-cells	ANK1	R_vs_NR
22.812	0.0149757	0.221002	0.0677627	0.945975	B-cells	CBX1	R_vs_NR
1.05527	-0.0398769	0.591385	-0.0674297	0.94624	B-cells	ZNF704	R_vs_NR
2.33529	-0.0324901	0.482061	-0.0673983	0.946265	B-cells	PRR5L	R_vs_NR
0.87007	-0.0511026	0.760947	-0.0671566	0.946457	B-cells	ZNF660	R_vs_NR
0.0205147	-0.197511	2.94415	-0.0670859	0.946513	B-cells	LHX2	R_vs_NR
0.343678	0.0922605	1.37666	0.0670177	0.946568	B-cells	ZNF285	R_vs_NR
4.53609	-0.0198073	0.295834	-0.066954	0.946618	B-cells	CNEP1R1	R_vs_NR
0.105149	-0.118857	1.77605	-0.0669223	0.946644	B-cells	ATOH8	R_vs_NR
7.47341	-0.0177264	0.264961	-0.0669019	0.94666	B-cells	ANKRD39	R_vs_NR
2.31688	0.0338714	0.506906	0.06682	0.946725	B-cells	LRGUK	R_vs_NR
0.0137327	-0.196429	2.94513	-0.0666963	0.946823	B-cells	ENDOU	R_vs_NR
10.0943	-0.0141315	0.211995	-0.0666595	0.946853	B-cells	ELAC2	R_vs_NR
4.21715	-0.0315049	0.47362	-0.0665193	0.946964	B-cells	DPH1	R_vs_NR
0.105831	-0.0933638	1.40388	-0.0665041	0.946977	B-cells	FAT4	R_vs_NR
1.3486	-0.0429254	0.646076	-0.0664403	0.947027	B-cells	ARHGEF35	R_vs_NR
1.0559	-0.0356595	0.537249	-0.0663742	0.94708	B-cells	FAXDC2	R_vs_NR
0.0946295	-0.10319	1.55574	-0.0663289	0.947116	B-cells	PLXNB1	R_vs_NR
21.3327	-0.0177113	0.267355	-0.0662463	0.947182	B-cells	CCDC97	R_vs_NR
0.276144	0.0640366	0.966821	0.0662342	0.947191	B-cells	HORMAD1	R_vs_NR
125.092	0.013628	0.205847	0.0662046	0.947215	B-cells	ARID4B	R_vs_NR
28.3491	0.0138377	0.209018	0.0662032	0.947216	B-cells	PIK3R1	R_vs_NR
18.338	0.0128441	0.194049	0.0661903	0.947226	B-cells	FBXO22	R_vs_NR
8.12989	0.0357466	0.540758	0.0661046	0.947295	B-cells	TSNAX	R_vs_NR
0.238219	-0.0749389	1.13511	-0.0660193	0.947362	B-cells	FAT1	R_vs_NR
1.33103	-0.0267812	0.405682	-0.0660154	0.947366	B-cells	CCDC24	R_vs_NR
12.4158	-0.0181831	0.27569	-0.0659551	0.947414	B-cells	LRR1	R_vs_NR
19.7869	0.0115595	0.175286	0.0659466	0.94742	B-cells	MALSU1	R_vs_NR
0.292758	0.0649867	0.985764	0.0659252	0.947437	B-cells	SLC44A4	R_vs_NR
62.3982	0.0132628	0.201209	0.0659158	0.947445	B-cells	PUM1	R_vs_NR
0.0589068	-0.124344	1.88972	-0.0658004	0.947537	B-cells	AKR1C1	R_vs_NR
20.7391	-0.0140105	0.213459	-0.0656359	0.947668	B-cells	VPS26A	R_vs_NR
3.79463	-0.0305592	0.465887	-0.0655936	0.947701	B-cells	GPLD1	R_vs_NR
1.43664	0.0315872	0.481976	0.0655369	0.947747	B-cells	CYP3A5	R_vs_NR
43.125	0.0143396	0.219441	0.065346	0.947898	B-cells	SMG1	R_vs_NR
0.312647	0.0916387	1.4043	0.0652556	0.947971	B-cells	BAAT	R_vs_NR
2.74986	-0.0259593	0.398629	-0.0651214	0.948077	B-cells	ST20	R_vs_NR
8.97771	-0.0277061	0.426144	-0.0650157	0.948161	B-cells	DPEP2	R_vs_NR
31.3379	0.0368816	0.568751	0.0648467	0.948296	B-cells	TMBIM4	R_vs_NR
16.8065	-0.0228462	0.352433	-0.0648242	0.948314	B-cells	MGLL	R_vs_NR
0.0527136	-0.165698	2.5569	-0.0648042	0.94833	B-cells	RSPO3	R_vs_NR
28.3417	-0.012429	0.191908	-0.0647653	0.948361	B-cells	EFR3A	R_vs_NR
6.18678	0.0252241	0.389842	0.0647033	0.94841	B-cells	GBP3	R_vs_NR
0.0138801	-0.190536	2.94509	-0.0646962	0.948416	B-cells	FTCD	R_vs_NR
0.0138801	-0.190536	2.94509	-0.0646962	0.948416	B-cells	BRINP2	R_vs_NR
2.82	0.0219507	0.339662	0.064625	0.948473	B-cells	RGS3	R_vs_NR
43.8685	0.0106033	0.164306	0.0645336	0.948545	B-cells	MRPS33	R_vs_NR
1.05734	0.0306459	0.475393	0.0644643	0.948601	B-cells	SPIN4	R_vs_NR
0.445672	0.0455367	0.708833	0.0642419	0.948778	B-cells	LRP12	R_vs_NR
5.94043	-0.0260594	0.406399	-0.0641226	0.948873	B-cells	NCAPG2	R_vs_NR
0.0219282	-0.187233	2.94426	-0.0635925	0.949295	B-cells	MRGPRX3	R_vs_NR
0.0425706	-0.125647	1.97644	-0.0635721	0.949311	B-cells	ATP1A4	R_vs_NR
0.113663	-0.0671612	1.05684	-0.0635492	0.949329	B-cells	TSHZ3	R_vs_NR
25.0602	0.0169691	0.267487	0.0634391	0.949417	B-cells	ADIPOR2	R_vs_NR
5.3424	0.0275651	0.434844	0.0633909	0.949455	B-cells	CYP4V2	R_vs_NR
0.0600491	0.162476	2.56777	0.0632752	0.949547	B-cells	ANKRD34B	R_vs_NR
17.3875	0.0137804	0.218008	0.0632107	0.949599	B-cells	PI4K2B	R_vs_NR
26.3439	-0.0764851	1.21264	-0.0630732	0.949708	B-cells	UTY	R_vs_NR
0.0432633	-0.185217	2.94425	-0.062908	0.94984	B-cells	KLHL31	R_vs_NR
0.790838	0.0388839	0.618279	0.0628905	0.949854	B-cells	NPHP1	R_vs_NR
18.9805	0.0339445	0.540534	0.0627981	0.949927	B-cells	IER3	R_vs_NR
0.151841	-0.0732164	1.16667	-0.0627566	0.94996	B-cells	C10orf90	R_vs_NR
50.7361	0.019184	0.305836	0.0627264	0.949984	B-cells	MRPL23	R_vs_NR
0.334039	-0.0482426	0.770628	-0.0626016	0.950084	B-cells	CTTNBP2	R_vs_NR
136.487	-0.00908103	0.145143	-0.0625661	0.950112	B-cells	STK4	R_vs_NR
0.31904	0.0765524	1.22404	0.062541	0.950132	B-cells	PVRIG	R_vs_NR
25.0856	0.0439829	0.703682	0.0625039	0.950162	B-cells	TOP2A	R_vs_NR
1954.95	0.010588	0.169447	0.0624854	0.950176	B-cells	PTMA	R_vs_NR
0.0463627	-0.167564	2.68887	-0.0623174	0.95031	B-cells	ISLR2	R_vs_NR
39.0092	0.0212484	0.341346	0.062249	0.950365	B-cells	MT2A	R_vs_NR
0.153906	-0.0740517	1.19033	-0.0622112	0.950395	B-cells	HFM1	R_vs_NR
2.18223	0.0334745	0.538329	0.0621823	0.950418	B-cells	AARSD1	R_vs_NR
0.228911	-0.0509573	0.819971	-0.0621453	0.950447	B-cells	NHSL2	R_vs_NR
0.0355145	0.146861	2.36474	0.0621044	0.95048	B-cells	AP1M2	R_vs_NR
23.9492	-0.00869086	0.140201	-0.0619885	0.950572	B-cells	BRMS1	R_vs_NR
56.0268	-0.00914993	0.147616	-0.0619848	0.950575	B-cells	PSMD4	R_vs_NR
0.99975	-0.0291954	0.471116	-0.0619707	0.950586	B-cells	C16orf95	R_vs_NR
0.0240909	-0.18235	2.9442	-0.0619354	0.950614	B-cells	SEMA5B	R_vs_NR
0.620696	0.0533768	0.862094	0.0619153	0.95063	B-cells	KCNH1	R_vs_NR
0.0172629	-0.182146	2.94504	-0.0618484	0.950684	B-cells	CALB2	R_vs_NR
0.0172629	-0.182146	2.94504	-0.0618484	0.950684	B-cells	SKOR1	R_vs_NR
0.0401967	-0.12397	2.00542	-0.0618171	0.950708	B-cells	IL17RD	R_vs_NR
12.3933	0.0129479	0.209686	0.0617492	0.950763	B-cells	ARFRP1	R_vs_NR
0.275842	-0.117713	1.90942	-0.0616484	0.950843	B-cells	TIAF1	R_vs_NR
0.601038	0.0747775	1.21475	0.0615578	0.950915	B-cells	ESRP1	R_vs_NR
0.0294254	-0.179442	2.91603	-0.0615366	0.950932	B-cells	DSC3	R_vs_NR
0.121819	0.0952402	1.55034	0.0614319	0.951015	B-cells	KIR3DL2	R_vs_NR
6.40607	-0.018604	0.303068	-0.0613856	0.951052	B-cells	SERPINB8	R_vs_NR
0.393446	-0.0361929	0.589631	-0.0613823	0.951055	B-cells	LRRC29	R_vs_NR
0.0549374	0.116792	1.90349	0.0613568	0.951075	B-cells	C20orf197	R_vs_NR
32.909	-0.00938977	0.15304	-0.061355	0.951076	B-cells	C1D	R_vs_NR
8.51854	0.0175171	0.285751	0.0613022	0.951119	B-cells	ADAM8	R_vs_NR
0.0327933	-0.145679	2.37906	-0.0612338	0.951173	B-cells	TTLL10	R_vs_NR
0.731683	0.0625597	1.0231	0.0611473	0.951242	B-cells	C12orf77	R_vs_NR
70.7069	0.0142922	0.233809	0.0611279	0.951257	B-cells	TBRG1	R_vs_NR
141.196	0.0290695	0.476935	0.0609505	0.951399	B-cells	ALDOA	R_vs_NR
65.3205	0.0124031	0.203793	0.0608614	0.95147	B-cells	SNRPD1	R_vs_NR
0.030996	0.179008	2.94299	0.0608253	0.951498	B-cells	HTN3	R_vs_NR
0.030996	0.179008	2.94299	0.0608253	0.951498	B-cells	LENEP	R_vs_NR
62.615	-0.0229955	0.378395	-0.0607711	0.951541	B-cells	SLAMF7	R_vs_NR
0.0320104	-0.173281	2.85764	-0.0606378	0.951648	B-cells	STEAP3	R_vs_NR
4.11193	-0.0227698	0.377197	-0.0603658	0.951864	B-cells	THEM6	R_vs_NR
0.0253582	-0.177652	2.94358	-0.0603522	0.951875	B-cells	ATP1A2	R_vs_NR
31.4436	0.0135915	0.225299	0.0603264	0.951896	B-cells	RASSF3	R_vs_NR
12.9808	0.0182266	0.30254	0.0602455	0.95196	B-cells	OSBPL11	R_vs_NR
6.34595	0.0325962	0.541548	0.0601907	0.952004	B-cells	FBXO16	R_vs_NR
0.0456386	-0.117798	1.96165	-0.0600503	0.952116	B-cells	HS3ST3A1	R_vs_NR
10.0414	-0.0170942	0.285825	-0.0598064	0.95231	B-cells	RGS14	R_vs_NR
0.0295785	0.175921	2.94301	0.0597757	0.952334	B-cells	ZP1	R_vs_NR
7.94873	0.0142667	0.239306	0.0596169	0.952461	B-cells	SASS6	R_vs_NR
27.3441	-0.020091	0.338204	-0.0594051	0.952629	B-cells	TRAPPC10	R_vs_NR
6.94436	0.0215893	0.363927	0.0593231	0.952695	B-cells	TNFSF8	R_vs_NR
4.07662	0.0250583	0.422652	0.0592882	0.952723	B-cells	PSD3	R_vs_NR
0.106339	-0.115776	1.95707	-0.0591577	0.952827	B-cells	FST	R_vs_NR
2.05516	0.0198887	0.33635	0.0591311	0.952848	B-cells	RFESD	R_vs_NR
1.59752	-0.0510492	0.863382	-0.059127	0.952851	B-cells	SLC1A1	R_vs_NR
27.3197	-0.0192436	0.325789	-0.0590677	0.952898	B-cells	INPP5F	R_vs_NR
3.23547	0.0194342	0.329198	0.0590349	0.952924	B-cells	SETD6	R_vs_NR
36.1006	-0.0161115	0.273123	-0.0589901	0.95296	B-cells	NUP88	R_vs_NR
0.0245607	-0.173535	2.94366	-0.0589522	0.95299	B-cells	DAND5	R_vs_NR
30.4453	-0.0110853	0.188073	-0.0589414	0.952999	B-cells	PRCP	R_vs_NR
0.124129	-0.172742	2.94453	-0.0586655	0.953219	B-cells	OR4D9	R_vs_NR
0.208995	0.0587227	1.00133	0.0586446	0.953235	B-cells	TYRO3	R_vs_NR
41.5942	-0.00925468	0.157869	-0.0586225	0.953253	B-cells	SNW1	R_vs_NR
0.0337221	-0.166459	2.8468	-0.0584725	0.953372	B-cells	NLGN2	R_vs_NR
0.608283	0.0341042	0.583996	0.0583979	0.953432	B-cells	ZNF449	R_vs_NR
0.0145142	-0.171895	2.94497	-0.0583691	0.953455	B-cells	F2RL3	R_vs_NR
0.368686	0.10015	1.73523	0.0577159	0.953975	B-cells	RAB17	R_vs_NR
0.20071	0.0678875	1.17911	0.0575752	0.954087	B-cells	ZNF835	R_vs_NR
41.7216	0.0153429	0.267146	0.0574326	0.954201	B-cells	SMC1A	R_vs_NR
0.0146613	-0.168709	2.94495	-0.0572876	0.954316	B-cells	RIMS4	R_vs_NR
0.696456	-0.0447495	0.781399	-0.0572685	0.954331	B-cells	CD93	R_vs_NR
0.0583869	-0.168641	2.94495	-0.0572644	0.954335	B-cells	PAGE2	R_vs_NR
0.0506385	0.109897	1.93488	0.0567978	0.954706	B-cells	SCUBE1	R_vs_NR
45.5655	0.0105065	0.185008	0.0567891	0.954713	B-cells	FUBP1	R_vs_NR
2387.14	0.00713382	0.126294	0.0564859	0.954955	B-cells	RPL3	R_vs_NR
0.676141	-0.0516678	0.914731	-0.0564842	0.954956	B-cells	PARVA	R_vs_NR
1.1038	0.0687987	1.21899	0.0564393	0.954992	B-cells	ZBED6	R_vs_NR
0.0954665	0.0780262	1.38379	0.0563858	0.955034	B-cells	CLEC6A	R_vs_NR
0.0493857	0.11046	1.95931	0.0563773	0.955041	B-cells	SCN5A	R_vs_NR
0.335688	0.067749	1.20598	0.0561776	0.9552	B-cells	NPTX2	R_vs_NR
25.2844	-0.00912395	0.162427	-0.0561727	0.955204	B-cells	B3GAT3	R_vs_NR
18.7932	-0.0130774	0.233277	-0.0560595	0.955294	B-cells	SF3B4	R_vs_NR
7.25669	-0.011832	0.211667	-0.0558994	0.955422	B-cells	AP3M2	R_vs_NR
5.20345	-0.018346	0.328517	-0.055845	0.955465	B-cells	CD6	R_vs_NR
0.525759	-0.114624	2.0561	-0.0557483	0.955542	B-cells	ACY1	R_vs_NR
9.04224	-0.018043	0.32383	-0.0557173	0.955567	B-cells	EXOSC6	R_vs_NR
0.0741591	-0.1189	2.1365	-0.0556517	0.955619	B-cells	VIT	R_vs_NR
0.0335711	-0.157389	2.83212	-0.0555728	0.955682	B-cells	WDR72	R_vs_NR
4.93646	0.0142449	0.256689	0.0554947	0.955744	B-cells	GBA2	R_vs_NR
29.783	-0.00964044	0.173884	-0.0554419	0.955786	B-cells	CASP8	R_vs_NR
6.19341	-0.020878	0.376675	-0.055427	0.955798	B-cells	TC2N	R_vs_NR
14.2925	-0.0116899	0.211387	-0.0553009	0.955899	B-cells	PELP1	R_vs_NR
154.733	0.009238	0.167085	0.0552891	0.955908	B-cells	CIRBP	R_vs_NR
2.25464	-0.0333778	0.604828	-0.0551856	0.955991	B-cells	CADPS	R_vs_NR
0.0434683	0.127838	2.31745	0.0551631	0.956009	B-cells	SLC6A12	R_vs_NR
0.0908895	0.127063	2.3055	0.0551131	0.956048	B-cells	LILRA1	R_vs_NR
249.648	0.0211378	0.383858	0.0550668	0.956085	B-cells	FKBP2	R_vs_NR
4.71126	0.0200628	0.364818	0.0549939	0.956143	B-cells	ZNF16	R_vs_NR
1.53865	0.0306253	0.559014	0.0547846	0.95631	B-cells	ZDHHC23	R_vs_NR
0.166015	0.0732124	1.33816	0.0547113	0.956368	B-cells	KCNE4	R_vs_NR
0.0958268	-0.127333	2.32971	-0.0546559	0.956413	B-cells	AC005082.1	R_vs_NR
2.97696	-0.0386013	0.70718	-0.0545849	0.956469	B-cells	RAB38	R_vs_NR
0.365273	-0.0460399	0.843528	-0.0545802	0.956473	B-cells	C6orf132	R_vs_NR
8.36852	-0.044016	0.806506	-0.0545761	0.956476	B-cells	SHD	R_vs_NR
1.45259	0.0449722	0.824485	0.0545458	0.9565	B-cells	TUSC1	R_vs_NR
0.119002	-0.0620417	1.13746	-0.0545442	0.956502	B-cells	BCL2L15	R_vs_NR
0.0149546	-0.160249	2.9449	-0.0544159	0.956604	B-cells	FFAR2	R_vs_NR
8.76698	-0.0296774	0.545523	-0.0544018	0.956615	B-cells	NUF2	R_vs_NR
47.3244	-0.0112863	0.207631	-0.0543575	0.95665	B-cells	MEAF6	R_vs_NR
36.4741	-0.0127807	0.235894	-0.0541799	0.956792	B-cells	IFT57	R_vs_NR
4.03674	-0.0249362	0.460689	-0.054128	0.956833	B-cells	OAS3	R_vs_NR
0.358332	0.064853	1.20384	0.053872	0.957037	B-cells	CERKL	R_vs_NR
0.0801721	0.127972	2.37788	0.0538176	0.95708	B-cells	NANOG	R_vs_NR
0.0149539	-0.158152	2.94489	-0.0537041	0.957171	B-cells	PRR15	R_vs_NR
0.932473	-0.0562433	1.04729	-0.0537038	0.957171	B-cells	TRIM58	R_vs_NR
0.181202	0.0923411	1.72159	0.053637	0.957224	B-cells	CLEC9A	R_vs_NR
14.2708	0.0386727	0.721035	0.053635	0.957226	B-cells	CDC20	R_vs_NR
0.703025	-0.0300572	0.561228	-0.0535561	0.957289	B-cells	XKR9	R_vs_NR
3.76263	-0.0149371	0.279537	-0.0534353	0.957385	B-cells	ZNF213	R_vs_NR
1.02161	0.0535925	1.003	0.053432	0.957388	B-cells	GPR143	R_vs_NR
0.258789	0.0561227	1.05134	0.0533821	0.957427	B-cells	PTPRZ1	R_vs_NR
247.604	0.00773769	0.144956	0.0533797	0.957429	B-cells	NDUFA4	R_vs_NR
0.161764	-0.0582216	1.09085	-0.0533725	0.957435	B-cells	NTRK3	R_vs_NR
246.552	0.0125105	0.234678	0.053309	0.957486	B-cells	GNAS	R_vs_NR
64.8421	-0.00887912	0.167542	-0.0529963	0.957735	B-cells	GGNBP2	R_vs_NR
0.0638482	0.114484	2.16056	0.0529883	0.957741	B-cells	ADRA2B	R_vs_NR
8.71836	0.0108973	0.205666	0.0529856	0.957743	B-cells	RGP1	R_vs_NR
37.0743	0.011103	0.209604	0.0529715	0.957755	B-cells	TRPM7	R_vs_NR
0.137352	-0.0607235	1.14663	-0.0529584	0.957765	B-cells	PTGFRN	R_vs_NR
1.24925	-0.0286597	0.541348	-0.0529415	0.957779	B-cells	JAM2	R_vs_NR
48.4026	0.0171797	0.325104	0.0528438	0.957856	B-cells	TNFRSF13B	R_vs_NR
18.7371	0.0110463	0.209634	0.0526931	0.957976	B-cells	SIAH2	R_vs_NR
79.882	-0.0114441	0.217246	-0.0526778	0.957989	B-cells	NFAT5	R_vs_NR
21.2443	-0.0159527	0.302841	-0.0526768	0.957989	B-cells	KIF22	R_vs_NR
7.50625	-0.0165218	0.313648	-0.0526761	0.95799	B-cells	RITA1	R_vs_NR
0.266046	0.0517514	0.98551	0.0525123	0.95812	B-cells	SLC25A34	R_vs_NR
3.07204	-0.0209283	0.399427	-0.0523959	0.958213	B-cells	ZNF45	R_vs_NR
2.05255	-0.0275561	0.52622	-0.0523662	0.958237	B-cells	ZXDA	R_vs_NR
7.25836	0.0257477	0.492235	0.0523077	0.958283	B-cells	ZNF10	R_vs_NR
4.09705	0.0169336	0.323828	0.052292	0.958296	B-cells	ZNF93	R_vs_NR
1.39582	0.0293636	0.561945	0.0522534	0.958327	B-cells	CALN1	R_vs_NR
0.550822	0.0530358	1.01509	0.0522472	0.958332	B-cells	FSTL1	R_vs_NR
0.0296135	0.153761	2.94313	0.052244	0.958334	B-cells	PDZD3	R_vs_NR
0.0278138	-0.153659	2.94345	-0.0522038	0.958366	B-cells	FAM81B	R_vs_NR
55.7662	0.0114958	0.220476	0.0521408	0.958416	B-cells	SREBF2	R_vs_NR
258.252	0.0211037	0.405578	0.0520335	0.958502	B-cells	JUND	R_vs_NR
8.16701	-0.0556566	1.07268	-0.0518857	0.95862	B-cells	CHML	R_vs_NR
15.2848	0.0110287	0.213332	0.0516971	0.95877	B-cells	PQLC3	R_vs_NR
3.21694	-0.018514	0.35884	-0.0515941	0.958852	B-cells	TMEM97	R_vs_NR
24.5491	-0.0123632	0.24031	-0.0514467	0.95897	B-cells	HNRNPH2	R_vs_NR
0.146468	0.0693905	1.34957	0.0514169	0.958993	B-cells	RASEF	R_vs_NR
0.344062	-0.0503141	0.979385	-0.0513731	0.959028	B-cells	ZFP28	R_vs_NR
1.62033	-0.0377415	0.735167	-0.0513373	0.959057	B-cells	HIST1H2AJ	R_vs_NR
0.0547309	-0.0845548	1.64778	-0.0513143	0.959075	B-cells	PLCXD3	R_vs_NR
34.7822	-0.011807	0.230122	-0.0513076	0.95908	B-cells	PHF20L1	R_vs_NR
4.7848	0.015584	0.304242	0.0512224	0.959148	B-cells	TRIM23	R_vs_NR
3.57947	-0.0188075	0.367244	-0.0512126	0.959156	B-cells	DTWD2	R_vs_NR
0.172152	0.0573507	1.12083	0.0511681	0.959192	B-cells	SNX31	R_vs_NR
1.10856	-0.0275593	0.538846	-0.051145	0.95921	B-cells	DVL1	R_vs_NR
1.07415	-0.0248755	0.487604	-0.0510158	0.959313	B-cells	ARHGAP33	R_vs_NR
0.0281804	0.150107	2.94314	0.0510022	0.959324	B-cells	PRKAA2	R_vs_NR
6.49058	-0.0370112	0.726647	-0.0509342	0.959378	B-cells	RGPD2	R_vs_NR
9.67813	-0.0166407	0.326758	-0.0509267	0.959384	B-cells	CENPK	R_vs_NR
0.621692	-0.0441071	0.867153	-0.0508642	0.959434	B-cells	RBM11	R_vs_NR
0.242482	-0.0427762	0.841741	-0.0508187	0.95947	B-cells	PLSCR2	R_vs_NR
0.0256353	-0.149197	2.94353	-0.0506866	0.959575	B-cells	CKMT1A	R_vs_NR
2.60311	-0.018403	0.364218	-0.0505274	0.959702	B-cells	SCGB2B2	R_vs_NR
0.329368	-0.128222	2.53807	-0.0505194	0.959709	B-cells	MPV17L	R_vs_NR
0.293912	-0.0437744	0.86704	-0.0504872	0.959734	B-cells	RUNDC3B	R_vs_NR
11.1438	-0.0116626	0.231226	-0.050438	0.959773	B-cells	VAV2	R_vs_NR
0.028068	0.147335	2.92445	0.0503803	0.959819	B-cells	RGS7BP	R_vs_NR
13.771	0.0101773	0.202097	0.0503582	0.959837	B-cells	CWF19L1	R_vs_NR
0.207572	0.0816978	1.6235	0.0503219	0.959866	B-cells	OLFM1	R_vs_NR
0.75673	0.0281521	0.560513	0.0502256	0.959943	B-cells	MC1R	R_vs_NR
1.31641	-0.0256863	0.515808	-0.0497982	0.960283	B-cells	BTBD6	R_vs_NR
5.22562	0.017551	0.352914	0.0497317	0.960336	B-cells	STRADB	R_vs_NR
37.6057	-0.0122225	0.245953	-0.0496944	0.960366	B-cells	MATR3	R_vs_NR
0.607942	-0.032907	0.662818	-0.0496471	0.960404	B-cells	ECT2L	R_vs_NR
7.22064	-0.015234	0.307531	-0.0495366	0.960492	B-cells	SLC25A20	R_vs_NR
61.0534	-0.0179065	0.361795	-0.0494934	0.960526	B-cells	KDELR2	R_vs_NR
37.598	0.0114537	0.231437	0.0494896	0.960529	B-cells	ZNF131	R_vs_NR
4.37987	0.0179283	0.363697	0.0492946	0.960685	B-cells	NBEAL2	R_vs_NR
0.859907	-0.0332372	0.67505	-0.0492366	0.960731	B-cells	PID1	R_vs_NR
3.65289	-0.017477	0.355081	-0.0492197	0.960744	B-cells	ZNF461	R_vs_NR
98.6304	0.0100801	0.204876	0.0492009	0.960759	B-cells	PRELID1	R_vs_NR
0.0779621	0.0893263	1.81585	0.0491927	0.960766	B-cells	ANO5	R_vs_NR
8.87699	-0.0121756	0.247799	-0.0491351	0.960812	B-cells	TWSG1	R_vs_NR
1.14373	-0.0276187	0.562294	-0.0491179	0.960825	B-cells	RSPH1	R_vs_NR
1.38444	0.0281146	0.573222	0.0490466	0.960882	B-cells	CENPI	R_vs_NR
0.0267247	-0.144319	2.9434	-0.0490313	0.960894	B-cells	OXGR1	R_vs_NR
0.0279207	0.144177	2.94317	0.0489868	0.96093	B-cells	SLC46A2	R_vs_NR
7.4062	0.0119937	0.245418	0.0488704	0.961023	B-cells	MTRF1L	R_vs_NR
5.22281	-0.0112116	0.231318	-0.0484682	0.961343	B-cells	METTL22	R_vs_NR
0.398901	-0.0438972	0.908583	-0.0483139	0.961466	B-cells	RBM20	R_vs_NR
5.27781	0.0122399	0.253867	0.0482137	0.961546	B-cells	ZFYVE21	R_vs_NR
0.0372321	-0.141582	2.94478	-0.048079	0.961653	B-cells	INA	R_vs_NR
7.72527	-0.0135579	0.28298	-0.0479111	0.961787	B-cells	GNPNAT1	R_vs_NR
52.8583	0.0101252	0.211778	0.0478102	0.961868	B-cells	CHD4	R_vs_NR
73.226	0.00742864	0.15553	0.0477633	0.961905	B-cells	SUMO1	R_vs_NR
21.7159	-0.0073679	0.154306	-0.0477488	0.961916	B-cells	BFAR	R_vs_NR
0.209508	-0.0400409	0.839243	-0.0477108	0.961947	B-cells	SCARF1	R_vs_NR
4.682	-0.0385091	0.808696	-0.0476188	0.96202	B-cells	LRRC24	R_vs_NR
0.0339539	0.115711	2.43149	0.0475886	0.962044	B-cells	VNN1	R_vs_NR
82.1766	-0.00936105	0.196733	-0.0475826	0.962049	B-cells	WAC	R_vs_NR
0.0284503	-0.116411	2.44691	-0.0475746	0.962055	B-cells	DMRT1	R_vs_NR
3.80751	-0.0136563	0.287573	-0.047488	0.962124	B-cells	ZNF671	R_vs_NR
9.64661	0.0103504	0.21814	0.0474483	0.962156	B-cells	MUT	R_vs_NR
0.0739792	-0.0583982	1.23122	-0.0474313	0.962169	B-cells	CYP2D6	R_vs_NR
0.23387	0.0909558	1.91789	0.0474248	0.962175	B-cells	FUT4	R_vs_NR
3.94212	-0.0386434	0.816363	-0.0473361	0.962245	B-cells	PDGFC	R_vs_NR
3.56949	0.0163441	0.34566	0.0472838	0.962287	B-cells	BPHL	R_vs_NR
35.7926	-0.00785715	0.1665	-0.04719	0.962362	B-cells	MIA3	R_vs_NR
0.284272	-0.0412822	0.876543	-0.0470966	0.962436	B-cells	PCLO	R_vs_NR
0.0909639	-0.0859616	1.82627	-0.0470695	0.962458	B-cells	ELF3	R_vs_NR
0.861308	-0.0258467	0.550119	-0.0469838	0.962526	B-cells	POMGNT2	R_vs_NR
4.02605	-0.0109438	0.233226	-0.0469234	0.962574	B-cells	ELK1	R_vs_NR
3.20263	0.0121471	0.259138	0.0468752	0.962613	B-cells	PNPO	R_vs_NR
0.115393	-0.0561771	1.20515	-0.0466141	0.962821	B-cells	PDC	R_vs_NR
42.7749	-0.00729233	0.156654	-0.0465504	0.962872	B-cells	AIP	R_vs_NR
18.1715	-0.0268925	0.579171	-0.0464328	0.962965	B-cells	CENPF	R_vs_NR
0.118129	-0.119827	2.5863	-0.0463313	0.963046	B-cells	ZNF280A	R_vs_NR
0.241014	0.0553527	1.19758	0.0462203	0.963135	B-cells	THAP10	R_vs_NR
0.329307	-0.0408895	0.88496	-0.0462049	0.963147	B-cells	SCN2A	R_vs_NR
0.601326	0.0291711	0.632673	0.0461076	0.963224	B-cells	SPEF2	R_vs_NR
23.8679	-0.00958088	0.208174	-0.0460235	0.963292	B-cells	ATP2A2	R_vs_NR
8.62106	-0.0109742	0.238539	-0.0460061	0.963305	B-cells	EAF1	R_vs_NR
6.73143	-0.0308927	0.671521	-0.0460041	0.963307	B-cells	SPC25	R_vs_NR
7.74838	0.0127336	0.277565	0.0458762	0.963409	B-cells	L3MBTL4	R_vs_NR
4.01871	-0.0127251	0.277985	-0.045776	0.963489	B-cells	MFSD9	R_vs_NR
121.775	0.00958249	0.209419	0.0457574	0.963504	B-cells	CELF2	R_vs_NR
1.35022	-0.0214549	0.469283	-0.0457186	0.963535	B-cells	MLLT11	R_vs_NR
13.8339	0.00917805	0.201453	0.0455593	0.963661	B-cells	ING5	R_vs_NR
9.54513	-0.0116981	0.256789	-0.0455554	0.963665	B-cells	ZNF627	R_vs_NR
0.574303	0.030777	0.676592	0.0454883	0.963718	B-cells	SENP8	R_vs_NR
5.20999	0.0162683	0.357824	0.0454645	0.963737	B-cells	PAK4	R_vs_NR
3.67902	-0.0284294	0.625988	-0.0454153	0.963776	B-cells	MYO10	R_vs_NR
102.588	0.00998528	0.220123	0.0453623	0.963819	B-cells	RAB30	R_vs_NR
0.657534	-0.0355486	0.783722	-0.0453587	0.963821	B-cells	CPXM1	R_vs_NR
14.051	0.0134311	0.296591	0.0452847	0.96388	B-cells	RPS6KB1	R_vs_NR
3.81003	0.0167691	0.370624	0.0452456	0.963912	B-cells	CCSAP	R_vs_NR
16.8769	-0.0157618	0.348539	-0.0452224	0.96393	B-cells	EBPL	R_vs_NR
9.47319	-0.0100081	0.221512	-0.0451807	0.963963	B-cells	SLC25A53	R_vs_NR
18.4806	-0.012787	0.283251	-0.0451437	0.963993	B-cells	BRCA2	R_vs_NR
21.1012	-0.00807513	0.178889	-0.0451405	0.963995	B-cells	TMEM50B	R_vs_NR
15.4939	0.0166639	0.369575	0.0450893	0.964036	B-cells	YBX3	R_vs_NR
0.380598	-0.031261	0.697344	-0.0448287	0.964244	B-cells	ZDHHC1	R_vs_NR
0.0158949	-0.131932	2.94472	-0.0448027	0.964265	B-cells	OGDHL	R_vs_NR
141.839	-0.00705143	0.157753	-0.0446991	0.964347	B-cells	KMT2E	R_vs_NR
0.196769	0.0424148	0.948976	0.0446953	0.96435	B-cells	CFH	R_vs_NR
29.4294	-0.00870993	0.19511	-0.044641	0.964393	B-cells	MRPL42	R_vs_NR
0.736797	0.043298	0.975105	0.0444034	0.964583	B-cells	TMC4	R_vs_NR
3.05027	0.0177598	0.400874	0.0443027	0.964663	B-cells	TMEM185B	R_vs_NR
1.40893	0.0256681	0.581074	0.0441736	0.964766	B-cells	SYNGR3	R_vs_NR
1.32756	0.0308583	0.701694	0.0439769	0.964923	B-cells	TUBB4A	R_vs_NR
0.519694	0.0379583	0.866413	0.0438109	0.965055	B-cells	TACC2	R_vs_NR
1.87122	0.035842	0.818112	0.0438107	0.965055	B-cells	MARS2	R_vs_NR
4.08427	0.0139752	0.320164	0.04365	0.965183	B-cells	RWDD2B	R_vs_NR
2.35032	-0.0348696	0.799322	-0.043624	0.965204	B-cells	MRPL30	R_vs_NR
0.10659	-0.0979316	2.24579	-0.0436067	0.965218	B-cells	NXNL2	R_vs_NR
0.126767	-0.0879877	2.02069	-0.0435433	0.965268	B-cells	FAM71A	R_vs_NR
22.1038	-0.00908342	0.208749	-0.0435136	0.965292	B-cells	IVNS1ABP	R_vs_NR
0.50891	0.0418123	0.96367	0.0433886	0.965392	B-cells	XKRX	R_vs_NR
0.105009	-0.0744278	1.71543	-0.0433871	0.965393	B-cells	EBF3	R_vs_NR
0.294396	0.0921787	2.12626	0.0433524	0.965421	B-cells	TREML4	R_vs_NR
1.5956	0.0395607	0.912876	0.0433363	0.965433	B-cells	MYBPC2	R_vs_NR
0.0243375	-0.110629	2.55681	-0.0432681	0.965488	B-cells	C8G	R_vs_NR
2.39342	0.0287564	0.665568	0.0432057	0.965538	B-cells	CDT1	R_vs_NR
1830.13	0.00535606	0.124626	0.0429769	0.96572	B-cells	RPL15	R_vs_NR
21.5844	-0.008975	0.208882	-0.0429669	0.965728	B-cells	ARID5A	R_vs_NR
0.321119	-0.0393538	0.916479	-0.0429402	0.965749	B-cells	IL9R	R_vs_NR
1.78856	0.0159977	0.373375	0.0428463	0.965824	B-cells	MEGF8	R_vs_NR
0.0517824	-0.125929	2.94437	-0.0427693	0.965885	B-cells	KITLG	R_vs_NR
0.201212	0.0756734	1.76943	0.0427671	0.965887	B-cells	SYT16	R_vs_NR
5.19024	-0.0119536	0.279828	-0.0427174	0.965927	B-cells	NXT2	R_vs_NR
1.62552	0.0156736	0.367375	0.0426638	0.96597	B-cells	NOL6	R_vs_NR
0.0304444	-0.122926	2.88459	-0.0426146	0.966009	B-cells	ASPRV1	R_vs_NR
0.0441086	-0.113668	2.68212	-0.0423798	0.966196	B-cells	SLC7A4	R_vs_NR
0.0284382	-0.124266	2.94391	-0.0422113	0.96633	B-cells	GTSCR1	R_vs_NR
2.68808	0.0116268	0.27598	0.042129	0.966396	B-cells	KCTD6	R_vs_NR
43.0893	-0.00680771	0.161656	-0.0421124	0.966409	B-cells	ATG12	R_vs_NR
7.19241	0.0109054	0.259729	0.0419874	0.966509	B-cells	WDR73	R_vs_NR
11.4164	0.00904949	0.215936	0.0419082	0.966572	B-cells	DHRS1	R_vs_NR
4.06721	-0.0217928	0.520637	-0.0418579	0.966612	B-cells	SHF	R_vs_NR
0.502077	0.0473674	1.13303	0.0418059	0.966653	B-cells	DNLZ	R_vs_NR
0.626699	0.0316321	0.757987	0.0417317	0.966713	B-cells	ZNF334	R_vs_NR
0.222387	-0.052134	1.25307	-0.041605	0.966814	B-cells	SULT1C4	R_vs_NR
8.76067	0.00935822	0.225003	0.0415916	0.966824	B-cells	ATXN7L1	R_vs_NR
0.23509	0.0464828	1.12301	0.0413914	0.966984	B-cells	RASGRP4	R_vs_NR
23.3846	-0.00631893	0.152897	-0.0413281	0.967034	B-cells	SMIM15	R_vs_NR
0.271057	0.0785062	1.90115	0.041294	0.967062	B-cells	TM4SF18	R_vs_NR
29.9599	0.00492775	0.119706	0.0411653	0.967164	B-cells	FAM204A	R_vs_NR
11.8606	-0.0106983	0.260099	-0.0411316	0.967191	B-cells	DHX40	R_vs_NR
14.0243	-0.0149021	0.36629	-0.0406838	0.967548	B-cells	TEC	R_vs_NR
13.1052	-0.00822628	0.202486	-0.0406263	0.967594	B-cells	TMEM11	R_vs_NR
8.04399	-0.0168382	0.414816	-0.0405921	0.967621	B-cells	FBXO5	R_vs_NR
12	0.0108944	0.269461	0.0404301	0.96775	B-cells	TSFM	R_vs_NR
5.08324	-0.0106836	0.264859	-0.0403371	0.967824	B-cells	ACTR3C	R_vs_NR
1.715	0.0142387	0.353	0.0403361	0.967825	B-cells	PXN	R_vs_NR
0.153219	0.0471395	1.16982	0.0402963	0.967857	B-cells	NPR2	R_vs_NR
0.649247	-0.0446147	1.1113	-0.0401463	0.967977	B-cells	GOLGA8N	R_vs_NR
27.3676	0.00973779	0.242865	0.0400954	0.968017	B-cells	DNAJC9	R_vs_NR
23.9233	-0.00781647	0.195893	-0.0399018	0.968171	B-cells	HPS5	R_vs_NR
32.8068	0.00666369	0.167099	0.0398788	0.96819	B-cells	EXOSC8	R_vs_NR
1.4932	0.0357049	0.900111	0.0396672	0.968358	B-cells	FASTKD5	R_vs_NR
0.759949	-0.0211469	0.539931	-0.039166	0.968758	B-cells	GLB1L	R_vs_NR
0.115997	-0.0482707	1.2367	-0.039032	0.968865	B-cells	HIST1H3E	R_vs_NR
0.0376636	-0.108609	2.78268	-0.0390305	0.968866	B-cells	GRHL3	R_vs_NR
0.176236	-0.112752	2.89383	-0.0389631	0.96892	B-cells	AC007952.5	R_vs_NR
17.2847	0.00743457	0.190996	0.0389253	0.96895	B-cells	C5orf15	R_vs_NR
0.029786	-0.0956939	2.46049	-0.0388922	0.968976	B-cells	KIAA1257	R_vs_NR
9.36947	0.0235371	0.608174	0.0387012	0.969129	B-cells	LMO2	R_vs_NR
4.56319	-0.0172937	0.448021	-0.0386002	0.969209	B-cells	SLC25A23	R_vs_NR
13.8233	-0.0113047	0.293948	-0.0384582	0.969322	B-cells	PAM	R_vs_NR
23.0759	0.00777181	0.2022	0.0384362	0.96934	B-cells	ECE1	R_vs_NR
4.82407	0.0193702	0.504095	0.0384258	0.969348	B-cells	CDH23	R_vs_NR
9.60041	-0.0246486	0.642635	-0.0383555	0.969404	B-cells	ASPM	R_vs_NR
10.0023	0.0117572	0.307498	0.038235	0.9695	B-cells	SSBP3	R_vs_NR
0.196262	0.0906478	2.3718	0.038219	0.969513	B-cells	POC1B-GALNT4	R_vs_NR
0.795787	-0.031503	0.828493	-0.0380244	0.969668	B-cells	FEZ1	R_vs_NR
2.31856	0.0248449	0.654771	0.0379444	0.969732	B-cells	ARHGEF26	R_vs_NR
41.9255	-0.00964583	0.255553	-0.037745	0.969891	B-cells	CMTM7	R_vs_NR
6.63949	-0.00737076	0.195415	-0.0377185	0.969912	B-cells	RDH11	R_vs_NR
0.24628	-0.0389259	1.03238	-0.037705	0.969923	B-cells	CSMD2	R_vs_NR
54.0523	0.00407995	0.108257	0.0376875	0.969937	B-cells	DARS	R_vs_NR
22.6936	-0.00783039	0.208205	-0.037609	0.969999	B-cells	MRPL15	R_vs_NR
20.5371	-0.0079299	0.210863	-0.0376069	0.970001	B-cells	EED	R_vs_NR
0.0289587	-0.110522	2.94456	-0.0375341	0.970059	B-cells	TMEM171	R_vs_NR
4.01006	-0.0105287	0.280701	-0.0375088	0.970079	B-cells	TAOK2	R_vs_NR
2.61977	-0.0169492	0.4519	-0.0375065	0.970081	B-cells	PSMC3IP	R_vs_NR
30.7744	-0.00687543	0.185022	-0.0371601	0.970357	B-cells	COA3	R_vs_NR
17.7381	0.00826153	0.222507	0.0371293	0.970382	B-cells	MED17	R_vs_NR
0.859349	-0.0345611	0.934249	-0.0369934	0.97049	B-cells	ZNF17	R_vs_NR
0.0874918	-0.0518578	1.40404	-0.0369348	0.970537	B-cells	SAMD14	R_vs_NR
16.2088	0.0092449	0.25049	0.0369073	0.970559	B-cells	WHAMM	R_vs_NR
18.6714	0.0062866	0.170564	0.0368577	0.970598	B-cells	JKAMP	R_vs_NR
28.1518	-0.00634877	0.172528	-0.0367985	0.970646	B-cells	DKC1	R_vs_NR
8.80557	0.0287227	0.782726	0.0366958	0.970728	B-cells	COL1A2	R_vs_NR
30.7668	-0.00603555	0.164521	-0.0366857	0.970736	B-cells	POLE3	R_vs_NR
15.2575	0.00912748	0.250008	0.0365087	0.970877	B-cells	MRPL39	R_vs_NR
2.75682	-0.0268932	0.739475	-0.036368	0.970989	B-cells	ALPL	R_vs_NR
0.0495937	-0.0811552	2.23372	-0.0363319	0.971018	B-cells	GCNT3	R_vs_NR
17.0341	0.00896165	0.247008	0.0362808	0.971058	B-cells	GLT8D1	R_vs_NR
1.56161	0.0159159	0.438699	0.0362798	0.971059	B-cells	RBP5	R_vs_NR
0.102196	0.0557633	1.53943	0.0362234	0.971104	B-cells	ZFPM2	R_vs_NR
3.44505	0.0167351	0.462444	0.0361883	0.971132	B-cells	CHN2	R_vs_NR
3.94071	-0.0125753	0.349114	-0.0360207	0.971266	B-cells	PIP5K1C	R_vs_NR
0.0226965	-0.105431	2.9438	-0.0358147	0.97143	B-cells	OR7A5	R_vs_NR
37.6615	-0.00667334	0.187054	-0.0356761	0.971541	B-cells	CNOT1	R_vs_NR
0.231561	-0.0378966	1.06634	-0.0355389	0.97165	B-cells	TBX20	R_vs_NR
0.46621	0.0289177	0.814186	0.0355173	0.971667	B-cells	SDR42E1	R_vs_NR
8.21587	-0.0066853	0.188529	-0.0354604	0.971713	B-cells	DPH7	R_vs_NR
25.0704	-0.0089196	0.251731	-0.0354331	0.971734	B-cells	PEAK1	R_vs_NR
2.12279	0.0141858	0.40059	0.0354123	0.971751	B-cells	ZNF850	R_vs_NR
4.87243	0.0133174	0.376345	0.0353861	0.971772	B-cells	MAK	R_vs_NR
1.72134	0.0311319	0.880759	0.0353466	0.971803	B-cells	ZNF587B	R_vs_NR
0.268081	0.0299947	0.851528	0.0352245	0.971901	B-cells	MTTP	R_vs_NR
10.3366	-0.0074373	0.211518	-0.0351616	0.971951	B-cells	CBX7	R_vs_NR
8.92274	0.00871755	0.248263	0.0351142	0.971989	B-cells	NCAPH2	R_vs_NR
16.278	-0.00827051	0.235847	-0.0350672	0.972026	B-cells	ORAI3	R_vs_NR
0.412361	0.0346888	0.990851	0.0350091	0.972072	B-cells	LCN12	R_vs_NR
3.85848	0.0262341	0.751333	0.0349167	0.972146	B-cells	HJURP	R_vs_NR
0.0768726	0.0508446	1.45692	0.0348988	0.97216	B-cells	RORC	R_vs_NR
9.81389	-0.020277	0.58232	-0.034821	0.972222	B-cells	GINS2	R_vs_NR
12.4753	0.00611561	0.176493	0.0346508	0.972358	B-cells	PIGC	R_vs_NR
5.36273	-0.00786838	0.227141	-0.034641	0.972366	B-cells	TBC1D31	R_vs_NR
2.05696	0.0430656	1.24451	0.0346045	0.972395	B-cells	ID4	R_vs_NR
35.2041	0.00464616	0.134914	0.0344379	0.972528	B-cells	TMA16	R_vs_NR
8.88702	0.0140107	0.407239	0.0344041	0.972555	B-cells	GPSM2	R_vs_NR
5.22562	0.0100643	0.292718	0.0343821	0.972572	B-cells	UBXN11	R_vs_NR
20.2598	0.0057952	0.168573	0.0343779	0.972576	B-cells	XPA	R_vs_NR
7.14078	0.0134727	0.391911	0.0343769	0.972577	B-cells	NPIPB4	R_vs_NR
0.100379	-0.10103	2.94454	-0.034311	0.972629	B-cells	GABRD	R_vs_NR
6.00722	0.0148786	0.433842	0.034295	0.972642	B-cells	EML5	R_vs_NR
0.121948	-0.0666108	1.95001	-0.0341593	0.97275	B-cells	SOX15	R_vs_NR
280.121	0.00513247	0.150527	0.0340967	0.9728	B-cells	SERP1	R_vs_NR
37.2508	0.00445927	0.131544	0.0338993	0.972957	B-cells	NDUFS2	R_vs_NR
18.7239	0.0067227	0.198378	0.0338883	0.972966	B-cells	INO80E	R_vs_NR
0.0549387	-0.0644535	1.90436	-0.0338452	0.973001	B-cells	TLX2	R_vs_NR
0.630324	-0.021117	0.627	-0.0336795	0.973133	B-cells	FAM72B	R_vs_NR
1.11443	-0.0160257	0.476085	-0.0336615	0.973147	B-cells	PFN2	R_vs_NR
0.302185	-0.0263707	0.783907	-0.0336401	0.973164	B-cells	PLA2R1	R_vs_NR
80.7922	0.00422909	0.125977	0.0335704	0.97322	B-cells	NDUFA2	R_vs_NR
0.0278141	-0.098665	2.94326	-0.0335224	0.973258	B-cells	ECEL1	R_vs_NR
0.0222094	-0.0984296	2.94452	-0.0334281	0.973333	B-cells	CLEC2A	R_vs_NR
0.103015	-0.0984296	2.94452	-0.0334281	0.973333	B-cells	PTPRH	R_vs_NR
30.1547	-0.00746432	0.223772	-0.0333568	0.97339	B-cells	DIP2B	R_vs_NR
0.0852786	-0.0695656	2.10721	-0.0330131	0.973664	B-cells	MUC19	R_vs_NR
0.347454	0.0263686	0.80198	0.0328793	0.973771	B-cells	SLX1B	R_vs_NR
0.868859	-0.0237775	0.725349	-0.0327808	0.973849	B-cells	FAM167B	R_vs_NR
0.078608	0.0503453	1.53857	0.0327222	0.973896	B-cells	USP43	R_vs_NR
0.0197358	-0.096094	2.94451	-0.032635	0.973966	B-cells	DUOXA1	R_vs_NR
8.63564	-0.0168484	0.517884	-0.0325331	0.974047	B-cells	MS4A7	R_vs_NR
0.0197368	-0.0957426	2.9445	-0.0325157	0.974061	B-cells	LTF	R_vs_NR
45.1402	-0.00888491	0.273321	-0.0325073	0.974067	B-cells	NUP98	R_vs_NR
0.116443	0.0953285	2.94343	0.0323869	0.974164	B-cells	ASXL3	R_vs_NR
362.838	0.0118466	0.367024	0.0322775	0.974251	B-cells	RPS10	R_vs_NR
0.226885	0.0464345	1.44287	0.0321822	0.974327	B-cells	ITGBL1	R_vs_NR
0.0259476	-0.0804634	2.50999	-0.0320573	0.974426	B-cells	GAL3ST1	R_vs_NR
3.34064	0.0107092	0.3342	0.0320442	0.974437	B-cells	SARM1	R_vs_NR
16.8818	-0.00588474	0.184601	-0.0318782	0.974569	B-cells	EXOSC7	R_vs_NR
979.568	-0.00732199	0.230569	-0.0317562	0.974666	B-cells	HLA-A	R_vs_NR
0.325758	0.0305443	0.964828	0.0316577	0.974745	B-cells	SLC25A27	R_vs_NR
0.0645323	0.0805615	2.54986	0.0315944	0.974795	B-cells	IL21	R_vs_NR
0.118482	-0.0605948	1.92584	-0.031464	0.974899	B-cells	CD1B	R_vs_NR
22.6368	-0.00588114	0.187121	-0.0314297	0.974927	B-cells	ASNSD1	R_vs_NR
0.553066	0.0195033	0.620941	0.0314093	0.974943	B-cells	ABCC2	R_vs_NR
0.711193	0.0429422	1.36927	0.0313613	0.974981	B-cells	THBS2	R_vs_NR
57.393	-0.00506737	0.16192	-0.0312955	0.975034	B-cells	FAM96A	R_vs_NR
2.07725	-0.0204375	0.654411	-0.0312303	0.975086	B-cells	KIFC3	R_vs_NR
3.85699	0.0112323	0.360043	0.0311971	0.975112	B-cells	PLCG1	R_vs_NR
4.90207	-0.00973183	0.31276	-0.031116	0.975177	B-cells	STXBP4	R_vs_NR
17.4929	0.00929749	0.301014	0.0308872	0.975359	B-cells	PNPLA2	R_vs_NR
51.8599	0.0397811	1.28887	0.0308651	0.975377	B-cells	EIF1AY	R_vs_NR
2.7319	0.0102836	0.333526	0.030833	0.975403	B-cells	PPM1N	R_vs_NR
12.4858	0.00849306	0.276512	0.030715	0.975497	B-cells	CD7	R_vs_NR
2.36046	0.0095147	0.309815	0.0307109	0.9755	B-cells	WDR24	R_vs_NR
47.2257	0.0060947	0.19854	0.0306975	0.975511	B-cells	C7orf50	R_vs_NR
63.9981	-0.0044321	0.14456	-0.0306592	0.975541	B-cells	BCAP31	R_vs_NR
6.9527	0.0125313	0.409055	0.0306348	0.975561	B-cells	DDX60L	R_vs_NR
37.1271	-0.00840656	0.275424	-0.0305222	0.975651	B-cells	ZBTB1	R_vs_NR
7.0375	-0.00946416	0.311147	-0.030417	0.975735	B-cells	UBE2V1	R_vs_NR
1.02388	-0.0171762	0.566841	-0.0303016	0.975827	B-cells	SLC23A1	R_vs_NR
1.01291	0.0196152	0.647428	0.0302972	0.97583	B-cells	RIMS2	R_vs_NR
1.74823	-0.0202767	0.669344	-0.0302934	0.975833	B-cells	LILRA5	R_vs_NR
0.075675	0.048632	1.62302	0.0299638	0.976096	B-cells	MYT1	R_vs_NR
3.5868	0.00961822	0.321022	0.0299612	0.976098	B-cells	RUSC1	R_vs_NR
19.9062	0.00692106	0.231886	0.0298469	0.976189	B-cells	STXBP3	R_vs_NR
0.780625	0.0223043	0.747476	0.0298394	0.976195	B-cells	RARRES2	R_vs_NR
12.4044	-0.00775339	0.2602	-0.0297978	0.976228	B-cells	YBEY	R_vs_NR
0.100851	-0.0876181	2.94445	-0.029757	0.976261	B-cells	TMEM196	R_vs_NR
4.94838	-0.00950883	0.320614	-0.0296582	0.97634	B-cells	BYSL	R_vs_NR
0.0582624	-0.0870882	2.94417	-0.0295799	0.976402	B-cells	NXPH3	R_vs_NR
3.9847	0.0146093	0.494115	0.0295667	0.976413	B-cells	ZNF84	R_vs_NR
0.0402085	-0.0597074	2.02144	-0.0295371	0.976436	B-cells	GALNT16	R_vs_NR
20.59	0.00643802	0.218008	0.0295311	0.976441	B-cells	TRMT10C	R_vs_NR
1.48377	0.0134639	0.456801	0.0294742	0.976486	B-cells	AGAP5	R_vs_NR
0.91077	0.0137035	0.465365	0.0294467	0.976508	B-cells	GALNT12	R_vs_NR
9.50932	-0.00616049	0.209905	-0.029349	0.976586	B-cells	RINT1	R_vs_NR
2.29093	0.0110958	0.37831	0.02933	0.976601	B-cells	BAHD1	R_vs_NR
5.08774	0.00850583	0.290207	0.0293095	0.976618	B-cells	TMEM234	R_vs_NR
9.23872	-0.0221775	0.75869	-0.0292313	0.97668	B-cells	TXNDC5	R_vs_NR
196.222	0.00536148	0.183821	0.0291669	0.976731	B-cells	ARPC1B	R_vs_NR
0.294001	-0.0644444	2.22283	-0.028992	0.976871	B-cells	PDXP	R_vs_NR
18.1525	-0.00432335	0.149155	-0.0289857	0.976876	B-cells	GPANK1	R_vs_NR
22.5141	-0.00528337	0.182322	-0.0289783	0.976882	B-cells	MRPS23	R_vs_NR
0.924588	0.0196292	0.67828	0.0289397	0.976913	B-cells	EFCAB12	R_vs_NR
2.99264	-0.0127341	0.442897	-0.0287517	0.977063	B-cells	DGAT1	R_vs_NR
47.3492	-0.0102079	0.355163	-0.0287416	0.977071	B-cells	DNMT1	R_vs_NR
1.16659	0.0160489	0.561179	0.0285986	0.977185	B-cells	WDR90	R_vs_NR
32.0638	0.00513825	0.179912	0.0285597	0.977216	B-cells	TCERG1	R_vs_NR
0.417934	-0.019793	0.694551	-0.0284976	0.977265	B-cells	GDPD3	R_vs_NR
7.5272	0.00926288	0.326617	0.0283601	0.977375	B-cells	ZHX3	R_vs_NR
0.0634845	0.0531172	1.87764	0.0282893	0.977431	B-cells	TRIM54	R_vs_NR
0.144223	0.0544534	1.9307	0.028204	0.977499	B-cells	PEG3	R_vs_NR
74.1984	0.00584011	0.207071	0.0282034	0.9775	B-cells	NASP	R_vs_NR
9.5861	-0.00673288	0.238829	-0.0281912	0.97751	B-cells	MPP5	R_vs_NR
0.147387	0.0468282	1.66349	0.0281506	0.977542	B-cells	CCDC168	R_vs_NR
6.40624	-0.00712824	0.253255	-0.0281465	0.977545	B-cells	ZNF85	R_vs_NR
0.221443	-0.0554329	1.98033	-0.0279918	0.977669	B-cells	PCDHGA12	R_vs_NR
9.82495	-0.0070989	0.254578	-0.027885	0.977754	B-cells	TOR2A	R_vs_NR
0.0878413	-0.0428065	1.53947	-0.027806	0.977817	B-cells	GLIPR1L1	R_vs_NR
0.0655465	0.0441821	1.59849	0.0276399	0.977949	B-cells	PROM1	R_vs_NR
2.09689	-0.0121379	0.439366	-0.0276259	0.977961	B-cells	ZNF658	R_vs_NR
1.74215	-0.0127636	0.462281	-0.0276101	0.977973	B-cells	DCBLD1	R_vs_NR
0.13138	0.0416104	1.51894	0.0273945	0.978145	B-cells	PREX2	R_vs_NR
0.0882417	0.0566083	2.0795	0.0272221	0.978283	B-cells	DIRAS2	R_vs_NR
0.0259055	0.0799189	2.94351	0.0271509	0.978339	B-cells	GABRA1	R_vs_NR
1.3011	-0.0140898	0.520022	-0.0270947	0.978384	B-cells	C11orf21	R_vs_NR
1.1455	0.0191502	0.707951	0.0270501	0.97842	B-cells	C6orf52	R_vs_NR
0.440333	0.0479165	1.77612	0.0269782	0.978477	B-cells	TAS2R4	R_vs_NR
0.875595	-0.0212394	0.787894	-0.0269572	0.978494	B-cells	MSMP	R_vs_NR
0.775484	0.0149524	0.561134	0.0266467	0.978742	B-cells	BCO2	R_vs_NR
20.4491	-0.00759625	0.285208	-0.0266341	0.978752	B-cells	OSBP	R_vs_NR
25.037	-0.0105623	0.39686	-0.0266146	0.978767	B-cells	EZH2	R_vs_NR
0.113934	-0.0460208	1.73446	-0.0265333	0.978832	B-cells	LEFTY2	R_vs_NR
0.044909	-0.040303	1.5208	-0.0265012	0.978858	B-cells	ITGB1BP2	R_vs_NR
3.04698	0.011939	0.453239	0.0263416	0.978985	B-cells	CABLES2	R_vs_NR
0.0920114	-0.0773954	2.94397	-0.0262894	0.979026	B-cells	ONECUT2	R_vs_NR
20.4949	0.0139023	0.529223	0.0262692	0.979043	B-cells	SPRED2	R_vs_NR
0.131952	-0.0372171	1.42162	-0.0261794	0.979114	B-cells	MBOAT4	R_vs_NR
7.13411	-0.0161025	0.615762	-0.0261506	0.979137	B-cells	MYOF	R_vs_NR
9.35845	0.00726721	0.278066	0.0261348	0.97915	B-cells	CRYZ	R_vs_NR
2.29044	-0.0196147	0.753542	-0.02603	0.979233	B-cells	OVCH1-AS1	R_vs_NR
0.0180287	-0.0759657	2.94439	-0.0258002	0.979417	B-cells	C6orf223	R_vs_NR
6.73662	-0.00720416	0.279522	-0.0257732	0.979438	B-cells	UCKL1	R_vs_NR
84.3497	-0.00916218	0.356285	-0.0257159	0.979484	B-cells	LY9	R_vs_NR
14.6695	-0.0054971	0.213806	-0.0257107	0.979488	B-cells	NUP93	R_vs_NR
0.522809	-0.0189518	0.740031	-0.0256095	0.979569	B-cells	LGI4	R_vs_NR
2.13658	0.00994812	0.388459	0.0256092	0.979569	B-cells	DOLPP1	R_vs_NR
1.34631	0.0163272	0.64222	0.0254231	0.979717	B-cells	IDO1	R_vs_NR
0.140524	0.0251839	0.999099	0.0252066	0.97989	B-cells	AURKC	R_vs_NR
16.8789	0.00625503	0.2486	0.025161	0.979927	B-cells	MICAL1	R_vs_NR
0.279029	-0.0280475	1.11576	-0.0251376	0.979945	B-cells	ARHGEF28	R_vs_NR
29.0049	-0.0066834	0.267	-0.0250315	0.98003	B-cells	MAP2K2	R_vs_NR
2.99713	0.00927233	0.37136	0.0249686	0.98008	B-cells	FANCG	R_vs_NR
0.491227	-0.0219666	0.881	-0.0249337	0.980108	B-cells	SCUBE2	R_vs_NR
2.61228	0.0188196	0.757354	0.0248492	0.980175	B-cells	SGCD	R_vs_NR
10.5696	0.00544302	0.219839	0.0247591	0.980247	B-cells	ZNF524	R_vs_NR
0.132917	-0.0337339	1.36464	-0.0247199	0.980278	B-cells	NRXN2	R_vs_NR
0.0344058	-0.0700855	2.84677	-0.0246193	0.980359	B-cells	SLC16A2	R_vs_NR
28.4296	0.00472177	0.192132	0.0245756	0.980393	B-cells	PSMD6	R_vs_NR
2.59561	-0.0122369	0.4982	-0.0245622	0.980404	B-cells	DMWD	R_vs_NR
5.86217	-0.00755403	0.311338	-0.0242631	0.980643	B-cells	VPS11	R_vs_NR
6.43968	0.0167354	0.691064	0.0242168	0.98068	B-cells	BEX5	R_vs_NR
1.65745	-0.0137479	0.5692	-0.0241531	0.98073	B-cells	CTNNA3	R_vs_NR
11.472	0.0101816	0.425404	0.0239339	0.980905	B-cells	EGR3	R_vs_NR
20.1736	0.00964501	0.406914	0.0237028	0.98109	B-cells	ANKRD33B	R_vs_NR
0.0689077	-0.0694537	2.94311	-0.0235988	0.981173	B-cells	EPYC	R_vs_NR
4.90395	0.00617274	0.261662	0.0235905	0.981179	B-cells	DAG1	R_vs_NR
12.4676	-0.00518388	0.2217	-0.0233824	0.981345	B-cells	INTS4	R_vs_NR
0.201586	-0.0340096	1.45472	-0.0233787	0.981348	B-cells	SPRY3	R_vs_NR
0.0337576	0.0684121	2.9427	0.0232481	0.981452	B-cells	ATOH7	R_vs_NR
7.30677	-0.00736977	0.317367	-0.0232216	0.981474	B-cells	MROH1	R_vs_NR
1.19071	-0.00931202	0.402139	-0.0231562	0.981526	B-cells	CDAN1	R_vs_NR
0.503268	-0.0168644	0.729343	-0.0231227	0.981552	B-cells	TCAP	R_vs_NR
0.0443079	0.0680197	2.94357	0.0231079	0.981564	B-cells	ZNF750	R_vs_NR
0.171191	-0.0307383	1.33069	-0.0230996	0.981571	B-cells	PDGFRB	R_vs_NR
0.191248	-0.0274128	1.19059	-0.0230245	0.981631	B-cells	KLLN	R_vs_NR
0.0606915	-0.0370578	1.61244	-0.0229825	0.981664	B-cells	STEAP4	R_vs_NR
11.1499	0.00584693	0.254869	0.0229409	0.981697	B-cells	RNF6	R_vs_NR
6.31033	-0.00555551	0.243185	-0.0228448	0.981774	B-cells	CEP44	R_vs_NR
0.530459	-0.0160531	0.702743	-0.0228435	0.981775	B-cells	ARL9	R_vs_NR
0.250256	-0.0508027	2.22603	-0.0228221	0.981792	B-cells	TGM7	R_vs_NR
33.841	0.00874652	0.384572	0.0227435	0.981855	B-cells	RCOR1	R_vs_NR
0.193925	-0.0201137	0.886233	-0.0226957	0.981893	B-cells	SLX1A	R_vs_NR
15.9535	0.00438476	0.194159	0.0225834	0.981983	B-cells	LEO1	R_vs_NR
0.0244025	-0.0662126	2.94358	-0.0224939	0.982054	B-cells	HS3ST5	R_vs_NR
0.717944	-0.0151549	0.684074	-0.0221538	0.982325	B-cells	TMTC1	R_vs_NR
6.23656	0.00557556	0.253107	0.0220284	0.982425	B-cells	PLA2G12A	R_vs_NR
5.91579	0.00691379	0.313896	0.0220257	0.982427	B-cells	KLHL2	R_vs_NR
0.379936	-0.0158765	0.725459	-0.0218848	0.98254	B-cells	FAM57A	R_vs_NR
0.224269	0.0207036	0.949371	0.0218077	0.982601	B-cells	MYLK3	R_vs_NR
11.2788	0.00462998	0.212718	0.0217658	0.982635	B-cells	THAP6	R_vs_NR
21.9607	0.0142358	0.65972	0.0215786	0.982784	B-cells	HIST1H2BG	R_vs_NR
0.856872	-0.0304321	1.411	-0.0215677	0.982793	B-cells	LRRN4CL	R_vs_NR
0.455829	0.0163621	0.759248	0.0215504	0.982807	B-cells	SH2D1A	R_vs_NR
5.6417	-0.00589998	0.274886	-0.0214633	0.982876	B-cells	SEPSECS	R_vs_NR
1.88999	0.0115012	0.538293	0.0213661	0.982954	B-cells	TGFBR3	R_vs_NR
3.4919	-0.0082937	0.388315	-0.0213582	0.98296	B-cells	C17orf67	R_vs_NR
0.054764	-0.0399693	1.88662	-0.0211857	0.983098	B-cells	CNIH2	R_vs_NR
0.17621	-0.0248945	1.18508	-0.0210066	0.98324	B-cells	CDCP1	R_vs_NR
0.0474488	0.0617588	2.94131	0.020997	0.983248	B-cells	CCL7	R_vs_NR
0.0276397	-0.0617647	2.94356	-0.020983	0.983259	B-cells	SOAT2	R_vs_NR
23.9769	0.00541114	0.257884	0.0209828	0.983259	B-cells	AHCY	R_vs_NR
10.1969	0.0136446	0.655269	0.0208228	0.983387	B-cells	SPDYA	R_vs_NR
0.260517	-0.0211834	1.01829	-0.0208029	0.983403	B-cells	NOL4	R_vs_NR
8.26848	0.00499919	0.243928	0.0204946	0.983649	B-cells	SLC9A8	R_vs_NR
0.0470962	-0.0602198	2.94411	-0.0204543	0.983681	B-cells	CHST6	R_vs_NR
1.12578	-0.0159392	0.781641	-0.020392	0.983731	B-cells	SCIN	R_vs_NR
33.8375	0.00642621	0.315548	0.0203652	0.983752	B-cells	GNA13	R_vs_NR
6.66999	-0.0110798	0.54435	-0.0203542	0.983761	B-cells	DUOX1	R_vs_NR
0.147798	-0.0399997	1.96986	-0.0203058	0.983799	B-cells	NKAIN4	R_vs_NR
0.0343393	-0.0574442	2.83656	-0.0202514	0.983843	B-cells	SKIDA1	R_vs_NR
2.79115	-0.0113381	0.561335	-0.0201984	0.983885	B-cells	PRR11	R_vs_NR
0.0246931	-0.0589342	2.94354	-0.0200215	0.984026	B-cells	AL590560.1	R_vs_NR
6.66538	-0.00456242	0.228056	-0.0200057	0.984039	B-cells	SNAPC2	R_vs_NR
1.3765	-0.0103836	0.524168	-0.0198096	0.984195	B-cells	CHKB	R_vs_NR
13.5022	0.00387477	0.197357	0.0196333	0.984336	B-cells	WDR6	R_vs_NR
0.0658291	-0.0577928	2.94414	-0.0196298	0.984339	B-cells	SYNPO2L	R_vs_NR
0.191428	0.0198425	1.01618	0.0195265	0.984421	B-cells	PIFO	R_vs_NR
1.34717	0.0121832	0.624179	0.0195188	0.984427	B-cells	MCF2L	R_vs_NR
0.917539	0.0120871	0.623759	0.0193778	0.98454	B-cells	OGN	R_vs_NR
8.35474	-0.0093824	0.484435	-0.0193677	0.984548	B-cells	UGT8	R_vs_NR
0.0494973	0.0374753	1.94081	0.019309	0.984595	B-cells	TMEM236	R_vs_NR
31.1427	0.00411488	0.213343	0.0192877	0.984612	B-cells	GPHN	R_vs_NR
99.9712	0.00395957	0.20551	0.0192671	0.984628	B-cells	NOP10	R_vs_NR
0.133525	-0.0330274	1.71688	-0.0192369	0.984652	B-cells	TINAGL1	R_vs_NR
14.0347	-0.00334008	0.17387	-0.0192103	0.984673	B-cells	MAP2K7	R_vs_NR
0.110021	0.0334475	1.7497	0.0191161	0.984748	B-cells	FAM3B	R_vs_NR
0.746196	-0.00929654	0.48764	-0.0190643	0.98479	B-cells	CHST7	R_vs_NR
0.192197	-0.0186654	0.979078	-0.0190642	0.98479	B-cells	TMEM184A	R_vs_NR
0.114213	-0.0495219	2.61168	-0.0189617	0.984872	B-cells	PRIMA1	R_vs_NR
40.6073	0.00310974	0.164444	0.0189106	0.984912	B-cells	CNOT4	R_vs_NR
0.0678023	-0.0404835	2.1566	-0.0187719	0.985023	B-cells	GRIA4	R_vs_NR
0.304868	-0.0435249	2.32159	-0.0187479	0.985042	B-cells	MFAP2	R_vs_NR
1.14675	-0.00840343	0.450064	-0.0186716	0.985103	B-cells	ENKD1	R_vs_NR
59.5355	0.00289711	0.155408	0.018642	0.985127	B-cells	TMEM256	R_vs_NR
0.0234825	0.0547237	2.94365	0.0185904	0.985168	B-cells	MMP7	R_vs_NR
75.1187	0.00484422	0.261672	0.0185125	0.98523	B-cells	UQCR11	R_vs_NR
0.230132	0.0155751	0.845777	0.0184152	0.985308	B-cells	ILDR2	R_vs_NR
0.0406925	-0.0541536	2.94416	-0.0183936	0.985325	B-cells	PITX2	R_vs_NR
8.51989	-0.004592	0.250268	-0.0183484	0.985361	B-cells	DOT1L	R_vs_NR
4.51403	0.0087413	0.478318	0.0182751	0.985419	B-cells	GADD45G	R_vs_NR
89.5765	0.00662282	0.363964	0.0181963	0.985482	B-cells	PHACTR1	R_vs_NR
0.0307152	0.0526412	2.90336	0.0181311	0.985534	B-cells	GCSAML	R_vs_NR
8.57339	0.00404849	0.22704	0.0178316	0.985773	B-cells	PMM1	R_vs_NR
1.83293	0.00668398	0.378928	0.0176392	0.985927	B-cells	ZNF25	R_vs_NR
7.79183	0.00530474	0.301702	0.0175827	0.985972	B-cells	SPDL1	R_vs_NR
21.1089	-0.00457926	0.260696	-0.0175655	0.985985	B-cells	DCLRE1C	R_vs_NR
22.8858	0.00368687	0.20993	0.0175624	0.985988	B-cells	GPX7	R_vs_NR
10.6289	0.00392998	0.223803	0.01756	0.98599	B-cells	TRIM52	R_vs_NR
80.2498	-0.00273257	0.155711	-0.017549	0.985999	B-cells	GSTK1	R_vs_NR
1.935	0.00995989	0.571253	0.0174352	0.986089	B-cells	RPS6KL1	R_vs_NR
35.9038	0.0026494	0.151962	0.0174346	0.98609	B-cells	UPF3B	R_vs_NR
0.122083	-0.0233362	1.3393	-0.0174242	0.986098	B-cells	AGAP2-AS1	R_vs_NR
7.28589	-0.00376223	0.216521	-0.0173759	0.986137	B-cells	BLZF1	R_vs_NR
18.508	-0.0026032	0.149933	-0.0173625	0.986147	B-cells	TPP2	R_vs_NR
0.738629	-0.00902113	0.521183	-0.017309	0.98619	B-cells	ZFP69	R_vs_NR
0.128294	-0.0255047	1.48228	-0.0172064	0.986272	B-cells	BRINP1	R_vs_NR
0.0526863	0.032653	1.89842	0.0172001	0.986277	B-cells	NEU4	R_vs_NR
59.2638	0.00334883	0.197105	0.01699	0.986445	B-cells	DHX36	R_vs_NR
0.327426	0.0170536	1.01347	0.016827	0.986575	B-cells	TMEM150B	R_vs_NR
20.0376	-0.00340022	0.202485	-0.0167925	0.986602	B-cells	BABAM1	R_vs_NR
0.0226859	-0.0493493	2.94425	-0.0167612	0.986627	B-cells	PLEK2	R_vs_NR
0.241546	0.0143235	0.855177	0.0167492	0.986637	B-cells	CALML4	R_vs_NR
0.0311708	-0.0408062	2.43669	-0.0167466	0.986639	B-cells	ACTG2	R_vs_NR
0.649077	0.0135968	0.814292	0.0166977	0.986678	B-cells	ASCL2	R_vs_NR
0.0413426	-0.0458619	2.76036	-0.0166144	0.986744	B-cells	SHANK3	R_vs_NR
1.51577	0.00742727	0.449511	0.016523	0.986817	B-cells	C1orf147	R_vs_NR
0.307761	0.0173506	1.05498	0.0164463	0.986878	B-cells	IGLON5	R_vs_NR
0.186869	0.0210981	1.30065	0.0162212	0.987058	B-cells	PIK3C2G	R_vs_NR
0.215526	-0.0167937	1.04216	-0.0161144	0.987143	B-cells	P2RY1	R_vs_NR
4.43008	-0.00586466	0.364849	-0.0160742	0.987175	B-cells	MICB	R_vs_NR
41.7769	0.00276455	0.171988	0.0160741	0.987175	B-cells	NUDT22	R_vs_NR
10.7742	-0.00376909	0.23547	-0.0160067	0.987229	B-cells	BRAT1	R_vs_NR
69.6546	0.00239876	0.150067	0.0159846	0.987247	B-cells	VPS28	R_vs_NR
0.0231029	0.0468693	2.94369	0.015922	0.987297	B-cells	TAL1	R_vs_NR
0.999741	0.0102914	0.647788	0.015887	0.987325	B-cells	SLC14A1	R_vs_NR
16.0588	0.00547281	0.345042	0.0158613	0.987345	B-cells	TCF7	R_vs_NR
70.0247	0.0031929	0.203657	0.0156778	0.987491	B-cells	ATOX1	R_vs_NR
0.388699	0.0143159	0.914223	0.0156591	0.987506	B-cells	ZNF572	R_vs_NR
1.67384	0.00839837	0.537858	0.0156145	0.987542	B-cells	ZNF319	R_vs_NR
24.7264	-0.00282356	0.181224	-0.0155804	0.987569	B-cells	TMEM19	R_vs_NR
14.7357	-0.00291577	0.187233	-0.0155729	0.987575	B-cells	DUSP23	R_vs_NR
4.97267	-0.00494502	0.317781	-0.0155611	0.987585	B-cells	ZNF134	R_vs_NR
0.0859099	0.0216657	1.39912	0.0154852	0.987645	B-cells	RND2	R_vs_NR
0.109179	0.0342591	2.2311	0.0153552	0.987749	B-cells	PTGES3L	R_vs_NR
1.5433	-0.00749672	0.489514	-0.0153146	0.987781	B-cells	NBPF3	R_vs_NR
12.8174	0.00308791	0.203061	0.0152068	0.987867	B-cells	MYCBP	R_vs_NR
27.9554	0.00299185	0.197268	0.0151664	0.987899	B-cells	CHCHD1	R_vs_NR
2.31912	-0.00579328	0.383094	-0.0151223	0.987935	B-cells	ANO9	R_vs_NR
0.0295395	0.0444762	2.94301	0.0151125	0.987942	B-cells	SCGB3A1	R_vs_NR
39.2832	0.00505386	0.335493	0.015064	0.987981	B-cells	HLA-DOB	R_vs_NR
0.0402625	-0.0443191	2.9442	-0.015053	0.98799	B-cells	PPBP	R_vs_NR
45.2897	0.00235657	0.157517	0.0149608	0.988063	B-cells	DAPP1	R_vs_NR
10.7219	0.00307502	0.205802	0.0149416	0.988079	B-cells	VAMP4	R_vs_NR
14.0342	-0.00376821	0.253311	-0.0148758	0.988131	B-cells	NCK2	R_vs_NR
9.59642	0.00429462	0.288896	0.0148656	0.988139	B-cells	RALB	R_vs_NR
1.06166	0.00846286	0.571305	0.0148132	0.988181	B-cells	MRPS17	R_vs_NR
1.16045	0.0116918	0.793097	0.014742	0.988238	B-cells	PGF	R_vs_NR
32.2325	0.00248513	0.1692	0.0146876	0.988281	B-cells	ESF1	R_vs_NR
0.0597559	-0.0377119	2.56847	-0.0146827	0.988285	B-cells	PLA2G1B	R_vs_NR
2.34933	-0.00727672	0.495687	-0.0146801	0.988287	B-cells	KCNJ14	R_vs_NR
0.0388943	-0.0405785	2.76846	-0.0146574	0.988305	B-cells	VWC2	R_vs_NR
8.42071	0.00301337	0.207124	0.0145486	0.988392	B-cells	TFB2M	R_vs_NR
0.0282081	-0.0427774	2.9433	-0.0145338	0.988404	B-cells	LAMB3	R_vs_NR
75.3928	-0.00293787	0.202251	-0.0145259	0.98841	B-cells	TBC1D22A	R_vs_NR
69.751	0.00475494	0.329887	0.0144138	0.9885	B-cells	EPSTI1	R_vs_NR
0.283705	-0.0218098	1.51714	-0.0143755	0.98853	B-cells	FIGN	R_vs_NR
0.0192984	-0.0423176	2.94419	-0.0143733	0.988532	B-cells	KL	R_vs_NR
1.15418	-0.0105137	0.734897	-0.0143064	0.988586	B-cells	CNKSR3	R_vs_NR
0.353401	0.0191285	1.34129	0.0142613	0.988622	B-cells	ABCG8	R_vs_NR
2.43524	-0.00837302	0.587495	-0.0142521	0.988629	B-cells	SLC12A8	R_vs_NR
0.907292	-0.00721235	0.510817	-0.0141193	0.988735	B-cells	ZNF283	R_vs_NR
9.9766	0.00760135	0.546905	0.0138988	0.988911	B-cells	RAB24	R_vs_NR
216.582	-0.00336639	0.24279	-0.0138654	0.988937	B-cells	AKAP13	R_vs_NR
9.57991	-0.00445402	0.321927	-0.0138355	0.988961	B-cells	ABHD8	R_vs_NR
1.25717	-0.00559437	0.405547	-0.0137946	0.988994	B-cells	PLD2	R_vs_NR
145.801	-0.0174684	1.26818	-0.0137744	0.98901	B-cells	RPS4Y1	R_vs_NR
2.7014	0.00453671	0.332376	0.0136493	0.98911	B-cells	ACTR5	R_vs_NR
0.301409	0.0177204	1.30046	0.0136262	0.989128	B-cells	NUDT11	R_vs_NR
0.229194	0.0165961	1.23829	0.0134024	0.989307	B-cells	MAP6	R_vs_NR
0.947254	-0.00967349	0.724599	-0.0133501	0.989348	B-cells	ATRNL1	R_vs_NR
0.439586	0.0104548	0.784195	0.0133319	0.989363	B-cells	ITIH4	R_vs_NR
29.2446	0.00261371	0.196427	0.0133062	0.989383	B-cells	ZNF430	R_vs_NR
14.541	-0.00276287	0.207822	-0.0132944	0.989393	B-cells	MUM1	R_vs_NR
0.0658561	-0.0215357	1.62196	-0.0132776	0.989406	B-cells	FFAR4	R_vs_NR
0.0366715	-0.0389558	2.94424	-0.0132312	0.989443	B-cells	TMEM119	R_vs_NR
57.2899	-0.001987	0.150417	-0.01321	0.98946	B-cells	YTHDC1	R_vs_NR
2.00247	0.0161608	1.22589	0.0131829	0.989482	B-cells	PDF	R_vs_NR
0.0599644	-0.032652	2.49269	-0.0130991	0.989549	B-cells	POU3F3	R_vs_NR
0.0832594	0.0213783	1.63373	0.0130856	0.98956	B-cells	KIRREL2	R_vs_NR
119.489	0.00289064	0.222263	0.0130055	0.989623	B-cells	RAB7A	R_vs_NR
0.461482	-0.0117737	0.908399	-0.012961	0.989659	B-cells	TLDC2	R_vs_NR
2.56561	-0.00891352	0.6878	-0.0129595	0.98966	B-cells	NOL3	R_vs_NR
0.505669	0.0107549	0.832881	0.0129129	0.989697	B-cells	KCNN1	R_vs_NR
3.61034	-0.00531407	0.415346	-0.0127943	0.989792	B-cells	CARD6	R_vs_NR
1.46563	-0.005204	0.412262	-0.0126231	0.989929	B-cells	ZNF768	R_vs_NR
24.0456	-0.00388308	0.309686	-0.0125388	0.989996	B-cells	PIK3IP1	R_vs_NR
2.39272	0.00465016	0.372382	0.0124876	0.990037	B-cells	MGAT4B	R_vs_NR
10.8809	0.00283429	0.227828	0.0124405	0.990074	B-cells	LPCAT1	R_vs_NR
1.72314	-0.00553581	0.453146	-0.0122164	0.990253	B-cells	TIGD1	R_vs_NR
7.23606	-0.00372932	0.306135	-0.0121819	0.99028	B-cells	TIPIN	R_vs_NR
0.0682571	0.0224557	1.87214	0.0119946	0.99043	B-cells	CLEC4G	R_vs_NR
26.6996	-0.0024766	0.20695	-0.0119671	0.990452	B-cells	SMU1	R_vs_NR
0.798861	-0.00716167	0.599648	-0.0119431	0.990471	B-cells	BRICD5	R_vs_NR
9.90082	-0.00371782	0.311407	-0.0119388	0.990474	B-cells	PGPEP1	R_vs_NR
16.6732	-0.00232829	0.195391	-0.0119161	0.990493	B-cells	MCRS1	R_vs_NR
0.82931	-0.00738913	0.632141	-0.0116891	0.990674	B-cells	ROBO3	R_vs_NR
0.306289	-0.00979571	0.840669	-0.0116523	0.990703	B-cells	PBX1	R_vs_NR
15.5844	-0.00363946	0.312398	-0.0116501	0.990705	B-cells	SLC25A33	R_vs_NR
0.0543422	0.0223033	1.9171	0.0116339	0.990718	B-cells	HPX	R_vs_NR
0.882796	0.00733522	0.63088	0.011627	0.990723	B-cells	TBC1D8B	R_vs_NR
2.58949	0.00581003	0.501725	0.0115801	0.990761	B-cells	FBXO2	R_vs_NR
9.09942	0.0025925	0.225638	0.0114896	0.990833	B-cells	NTPCR	R_vs_NR
0.0910624	0.015475	1.34865	0.0114744	0.990845	B-cells	CCM2L	R_vs_NR
0.0758585	-0.0239568	2.08817	-0.0114726	0.990846	B-cells	ZNF853	R_vs_NR
82.0088	0.00208004	0.182374	0.0114053	0.9909	B-cells	RAB1A	R_vs_NR
57.7167	0.00239397	0.210678	0.0113632	0.990934	B-cells	IL16	R_vs_NR
5.15929	-0.0065264	0.574472	-0.0113607	0.990936	B-cells	DEPDC1B	R_vs_NR
2.90288	-0.00489435	0.432934	-0.0113051	0.99098	B-cells	ZNF329	R_vs_NR
13.5222	0.00399312	0.35733	0.0111749	0.991084	B-cells	PFKFB3	R_vs_NR
35.4128	-0.0020383	0.183974	-0.0110793	0.99116	B-cells	FAM162A	R_vs_NR
6.1288	0.00490004	0.445498	0.010999	0.991224	B-cells	GPR174	R_vs_NR
7.9332	-0.00483851	0.440067	-0.010995	0.991227	B-cells	IRF9	R_vs_NR
17.7872	0.00224444	0.204494	0.0109756	0.991243	B-cells	SFI1	R_vs_NR
19.8143	-0.00139243	0.128034	-0.0108754	0.991323	B-cells	FAF2	R_vs_NR
15.461	-0.00329965	0.304547	-0.0108346	0.991355	B-cells	GGPS1	R_vs_NR
2.34358	0.00524845	0.49304	0.0106451	0.991507	B-cells	LOH12CR2	R_vs_NR
0.0344534	-0.0252033	2.38068	-0.0105866	0.991553	B-cells	NNAT	R_vs_NR
1.93524	-0.0052852	0.501334	-0.0105423	0.991589	B-cells	AL645728.1	R_vs_NR
11.2826	0.00200516	0.191165	0.0104892	0.991631	B-cells	HSPA14	R_vs_NR
17.7639	0.00195537	0.186471	0.0104862	0.991633	B-cells	PEX16	R_vs_NR
11.6443	-0.00213606	0.205877	-0.0103754	0.991722	B-cells	CD247	R_vs_NR
0.157777	-0.0111491	1.09727	-0.0101608	0.991893	B-cells	KCND1	R_vs_NR
0.196042	0.0297292	2.94357	0.0100997	0.991942	B-cells	TLR9	R_vs_NR
0.0296551	0.0293472	2.91582	0.0100648	0.99197	B-cells	C7orf57	R_vs_NR
0.105488	0.0223628	2.25067	0.00993607	0.992072	B-cells	LRCH2	R_vs_NR
5.7276	0.00258477	0.261961	0.009867	0.992127	B-cells	ACADS	R_vs_NR
19.0004	-0.0019024	0.195758	-0.00971813	0.992246	B-cells	MAPK14	R_vs_NR
46.8011	0.00267722	0.278292	0.00962018	0.992324	B-cells	DUSP22	R_vs_NR
0.45815	0.00750199	0.787566	0.00952554	0.9924	B-cells	AC005841.1	R_vs_NR
0.031741	0.0273085	2.8787	0.00948642	0.992431	B-cells	CPA3	R_vs_NR
11.4108	-0.00315906	0.333301	-0.00947808	0.992438	B-cells	GATM	R_vs_NR
3.78707	-0.00310803	0.331021	-0.00938923	0.992509	B-cells	CTU2	R_vs_NR
92.9829	0.00331612	0.353228	0.00938804	0.99251	B-cells	SNX9	R_vs_NR
4.3278	-0.00333056	0.355221	-0.00937602	0.992519	B-cells	SYNJ1	R_vs_NR
1.04702	-0.00457528	0.491118	-0.00931606	0.992567	B-cells	LRRC20	R_vs_NR
37.8991	0.00150968	0.162162	0.00930971	0.992572	B-cells	MIEN1	R_vs_NR
6.6563	-0.00230049	0.250729	-0.00917518	0.992679	B-cells	HINT3	R_vs_NR
3.69601	0.00602226	0.656564	0.00917239	0.992682	B-cells	IL5RA	R_vs_NR
165.796	-0.00193695	0.212023	-0.00913557	0.992711	B-cells	HNRNPU	R_vs_NR
3.51571	0.00421776	0.46187	0.00913192	0.992714	B-cells	FBXL13	R_vs_NR
0.715465	-0.00457979	0.511369	-0.00895595	0.992854	B-cells	TRIM16L	R_vs_NR
0.783819	0.00508956	0.587008	0.00867035	0.993082	B-cells	MYH3	R_vs_NR
0.0839241	0.0120026	1.38856	0.0086439	0.993103	B-cells	TOMM20L	R_vs_NR
0.0887661	-0.0119457	1.38355	-0.00863406	0.993111	B-cells	CHRNA6	R_vs_NR
0.120287	-0.0100842	1.18765	-0.00849081	0.993225	B-cells	SPNS2	R_vs_NR
4.58598	-0.0214342	2.53655	-0.00845016	0.993258	B-cells	PRRG3	R_vs_NR
5.58849	-0.00416459	0.498221	-0.00835894	0.993331	B-cells	NCKAP5L	R_vs_NR
6.02282	0.00450569	0.543871	0.00828448	0.99339	B-cells	SLC10A1	R_vs_NR
7.72837	0.00433018	0.528802	0.00818867	0.993466	B-cells	ABCB4	R_vs_NR
2.15662	0.0046707	0.574493	0.00813012	0.993513	B-cells	CTSF	R_vs_NR
11.3922	0.00210093	0.261695	0.00802814	0.993595	B-cells	CPSF3	R_vs_NR
51.5277	-0.00412595	0.518211	-0.0079619	0.993647	B-cells	DUSP5	R_vs_NR
7.11763	0.00147359	0.186399	0.00790556	0.993692	B-cells	TTC31	R_vs_NR
3.03915	0.00474366	0.600243	0.00790289	0.993694	B-cells	ANKRD53	R_vs_NR
3.83124	0.00223498	0.283535	0.00788253	0.993711	B-cells	SNAPC4	R_vs_NR
0.0237385	0.0228458	2.94382	0.00776061	0.993808	B-cells	ARSI	R_vs_NR
4.46394	0.00280483	0.368137	0.00761898	0.993921	B-cells	MTMR8	R_vs_NR
1.17651	0.00366151	0.486126	0.00753202	0.99399	B-cells	TFR2	R_vs_NR
5.11898	0.00253854	0.338192	0.0075062	0.994011	B-cells	MINPP1	R_vs_NR
0.111651	-0.00835084	1.12343	-0.00743335	0.994069	B-cells	ACKR2	R_vs_NR
0.0320946	-0.0217768	2.94287	-0.00739987	0.994096	B-cells	LY6G6C	R_vs_NR
7.26825	0.00474426	0.645787	0.00734647	0.994138	B-cells	CDCA3	R_vs_NR
19.7715	-0.00155759	0.217363	-0.00716584	0.994283	B-cells	REV1	R_vs_NR
0.858437	-0.0056356	0.790425	-0.00712983	0.994311	B-cells	FAM72D	R_vs_NR
0.512491	0.00714918	1.01187	0.00706534	0.994363	B-cells	DIRAS1	R_vs_NR
3.64073	0.00337699	0.487374	0.00692894	0.994472	B-cells	ZNF860	R_vs_NR
2.12663	-0.00266186	0.386522	-0.00688669	0.994505	B-cells	GRK4	R_vs_NR
0.543436	-0.00641889	0.936055	-0.00685738	0.994529	B-cells	NLGN4X	R_vs_NR
3.95978	0.00264832	0.401763	0.00659174	0.994741	B-cells	GIMAP7	R_vs_NR
1.25058	-0.00336332	0.517815	-0.00649521	0.994818	B-cells	PXDC1	R_vs_NR
3.82542	0.00147745	0.236086	0.00625808	0.995007	B-cells	LRRC8A	R_vs_NR
0.632064	-0.00472401	0.762659	-0.00619414	0.995058	B-cells	OTOA	R_vs_NR
10.6532	0.00135387	0.221861	0.00610234	0.995131	B-cells	ARFIP1	R_vs_NR
0.0334333	0.0166147	2.84037	0.0058495	0.995333	B-cells	CRYBA1	R_vs_NR
0.18155	-0.00724431	1.28503	-0.00563748	0.995502	B-cells	SLC44A3	R_vs_NR
12.5236	0.00117759	0.210098	0.00560494	0.995528	B-cells	C2orf49	R_vs_NR
0.0217221	0.0161726	2.94386	0.00549368	0.995617	B-cells	ADORA1	R_vs_NR
1.82445	0.00198876	0.367877	0.00540604	0.995687	B-cells	FAM161B	R_vs_NR
0.127127	-0.00725233	1.34341	-0.00539845	0.995693	B-cells	FAM19A3	R_vs_NR
5.35932	0.00202402	0.377591	0.00536036	0.995723	B-cells	STARD10	R_vs_NR
0.0285512	-0.0131608	2.47123	-0.0053256	0.995751	B-cells	ELAVL3	R_vs_NR
0.0378071	0.0107025	2.01994	0.00529842	0.995772	B-cells	AOX1	R_vs_NR
10.4141	0.0013783	0.269745	0.00510962	0.995923	B-cells	ZNF493	R_vs_NR
0.0923613	-0.0147384	2.94403	-0.0050062	0.996006	B-cells	PTGFR	R_vs_NR
66.2059	0.000716342	0.144484	0.00495792	0.996044	B-cells	CAST	R_vs_NR
27.4064	0.000836798	0.173617	0.0048198	0.996154	B-cells	SMIM7	R_vs_NR
0.955175	0.00250505	0.520364	0.00481404	0.996159	B-cells	AFAP1L2	R_vs_NR
21.2234	0.00153328	0.320969	0.00477702	0.996189	B-cells	PPCDC	R_vs_NR
35.747	-0.00118951	0.259925	-0.00457635	0.996349	B-cells	SLC39A11	R_vs_NR
43.6764	-0.000854918	0.188106	-0.00454486	0.996374	B-cells	CBLB	R_vs_NR
0.289988	0.00586238	1.29166	0.00453863	0.996379	B-cells	CLEC5A	R_vs_NR
0.396295	-0.00564891	1.27886	-0.00441715	0.996476	B-cells	GJB1	R_vs_NR
2.55545	-0.00368098	0.839934	-0.00438246	0.996503	B-cells	TVP23C	R_vs_NR
2.38478	-0.00154206	0.353959	-0.0043566	0.996524	B-cells	YOD1	R_vs_NR
1.28425	0.00192193	0.446145	0.00430787	0.996563	B-cells	ZNF530	R_vs_NR
12.2696	-0.00108321	0.256013	-0.00423107	0.996624	B-cells	TMBIM1	R_vs_NR
0.510521	0.00442572	1.05408	0.00419865	0.99665	B-cells	COL11A1	R_vs_NR
36.5534	-0.000733998	0.178922	-0.00410233	0.996727	B-cells	CD46	R_vs_NR
0.718506	-0.00370334	0.918185	-0.00403333	0.996782	B-cells	SEMA3D	R_vs_NR
4.94674	-0.00108363	0.270934	-0.0039996	0.996809	B-cells	ZNF808	R_vs_NR
27.2533	0.000751627	0.188403	0.00398946	0.996817	B-cells	CTNNBL1	R_vs_NR
18.7262	-0.0010538	0.265205	-0.00397354	0.99683	B-cells	ZNF37A	R_vs_NR
0.206536	-0.00632902	1.59724	-0.00396248	0.996838	B-cells	HNRNPUL2-BSCL2	R_vs_NR
0.702996	0.00322375	0.822505	0.00391942	0.996873	B-cells	ZNF468	R_vs_NR
4.96169	0.0012405	0.317179	0.00391106	0.996879	B-cells	TMEM254	R_vs_NR
7.89482	-0.000915508	0.237428	-0.00385594	0.996923	B-cells	PGRMC1	R_vs_NR
1.44376	-0.00145089	0.390788	-0.00371271	0.997038	B-cells	ZNF596	R_vs_NR
1.03124	0.00216314	0.589452	0.00366975	0.997072	B-cells	ATP6V1G2	R_vs_NR
158.094	-0.000997137	0.279373	-0.0035692	0.997152	B-cells	PNRC1	R_vs_NR
21.2857	-0.000559971	0.165193	-0.0033898	0.997295	B-cells	NOLC1	R_vs_NR
86.1512	-0.000888141	0.270334	-0.00328535	0.997379	B-cells	EVL	R_vs_NR
15.1935	-0.000803447	0.245699	-0.00327005	0.997391	B-cells	PPP2CA	R_vs_NR
0.252723	-0.0036647	1.1287	-0.00324684	0.997409	B-cells	KRT86	R_vs_NR
3.64402	-0.00156797	0.490007	-0.0031999	0.997447	B-cells	ISYNA1	R_vs_NR
3.40672	-0.00124744	0.434986	-0.00286777	0.997712	B-cells	GINS1	R_vs_NR
5.2701	0.000867846	0.314566	0.00275886	0.997799	B-cells	C4orf46	R_vs_NR
0.0379418	0.00784172	2.94395	0.00266367	0.997875	B-cells	LMO1	R_vs_NR
7.66162	-0.000679252	0.257511	-0.00263776	0.997895	B-cells	GAMT	R_vs_NR
21.2603	0.00162432	0.61973	0.00262102	0.997909	B-cells	VKORC1	R_vs_NR
26.1152	0.000680432	0.264985	0.00256781	0.997951	B-cells	METTL8	R_vs_NR
2.08012	-0.00143803	0.56469	-0.00254658	0.997968	B-cells	DHRS11	R_vs_NR
0.0854994	-0.00391521	1.5789	-0.0024797	0.998021	B-cells	CCER2	R_vs_NR
21.8155	-0.000592838	0.240794	-0.00246201	0.998036	B-cells	GPATCH11	R_vs_NR
9.40219	0.000663204	0.273062	0.00242877	0.998062	B-cells	MAD2L1BP	R_vs_NR
8.20402	-0.0010453	0.432354	-0.0024177	0.998071	B-cells	BRCA1	R_vs_NR
0.0608517	-0.00523669	2.19611	-0.00238453	0.998097	B-cells	SCN1A	R_vs_NR
68.1508	0.000431549	0.182731	0.00236167	0.998116	B-cells	NDUFS7	R_vs_NR
35.7184	-0.000589177	0.250777	-0.00234941	0.998125	B-cells	CREBRF	R_vs_NR
4.69162	0.000864682	0.385027	0.00224577	0.998208	B-cells	IBA57	R_vs_NR
12.7255	0.000361278	0.162008	0.00223	0.998221	B-cells	DMAP1	R_vs_NR
12.6847	-0.00040669	0.184802	-0.00220068	0.998244	B-cells	PML	R_vs_NR
2.56273	0.000975803	0.443494	0.00220026	0.998244	B-cells	SGCE	R_vs_NR
113.297	0.000290976	0.136211	0.00213621	0.998296	B-cells	GMFG	R_vs_NR
0.207399	0.00273482	1.33335	0.00205109	0.998363	B-cells	EXOC3L2	R_vs_NR
17.0247	-0.000619847	0.30976	-0.00200106	0.998403	B-cells	BEX2	R_vs_NR
1.52471	0.000857282	0.442885	0.00193568	0.998456	B-cells	SRGAP1	R_vs_NR
0.688002	-0.00147083	0.80017	-0.00183815	0.998533	B-cells	CYP27A1	R_vs_NR
0.0929604	-0.00485385	2.72171	-0.00178338	0.998577	B-cells	FBXW12	R_vs_NR
0.333181	0.00322324	1.82227	0.0017688	0.998589	B-cells	GALNT4	R_vs_NR
7.88345	-0.000360398	0.231438	-0.00155721	0.998758	B-cells	RIT1	R_vs_NR
16.6522	-0.000374744	0.247042	-0.00151692	0.99879	B-cells	CTNNA1	R_vs_NR
118.477	-0.000179496	0.121974	-0.00147159	0.998826	B-cells	SRRM1	R_vs_NR
0.0591188	-0.00403431	2.94376	-0.00137046	0.998907	B-cells	WFIKKN1	R_vs_NR
0.209399	-0.00120954	0.92193	-0.00131197	0.998953	B-cells	COL10A1	R_vs_NR
2.69532	0.000649981	0.502462	0.00129359	0.998968	B-cells	ZFYVE9	R_vs_NR
0.204404	-0.00122105	1.17593	-0.00103837	0.999172	B-cells	HOXA3	R_vs_NR
9.80998	0.000247665	0.254573	0.000972866	0.999224	B-cells	CEP250	R_vs_NR
60.5555	-0.000122861	0.13667	-0.000898957	0.999283	B-cells	NDUFB5	R_vs_NR
13.4995	-0.000161703	0.193357	-0.000836293	0.999333	B-cells	PCID2	R_vs_NR
0.748063	0.000560949	0.739495	0.000758557	0.999395	B-cells	FAM72C	R_vs_NR
0.0223454	-0.0018001	2.94398	-0.000611452	0.999512	B-cells	ACAN	R_vs_NR
72.0721	-7.78508e-05	0.178052	-0.000437236	0.999651	B-cells	SCFD1	R_vs_NR
10.6907	0.000108676	0.321416	0.000338117	0.99973	B-cells	ADAMTS6	R_vs_NR
1.21924	-0.000166387	0.688275	-0.000241745	0.999807	B-cells	ARHGEF38	R_vs_NR
2.60911	-0.000114342	0.48475	-0.000235878	0.999812	B-cells	IFT80	R_vs_NR
118.599	5.44643e-05	0.25746	0.000211545	0.999831	B-cells	PARP1	R_vs_NR
32.2647	2.11476e-05	0.15748	0.000134288	0.999893	B-cells	NCBP2	R_vs_NR
0.0279367	-0.000129051	2.45761	-5.25107e-05	0.999958	B-cells	ABCA4	R_vs_NR
0					B-cells	HSPB7	R_vs_NR
0					B-cells	FAM43B	R_vs_NR
0					B-cells	KLF17	R_vs_NR
0					B-cells	MROH7	R_vs_NR
0					B-cells	SYPL2	R_vs_NR
0					B-cells	FLG2	R_vs_NR
0					B-cells	KCNJ9	R_vs_NR
0					B-cells	AL596220.1	R_vs_NR
0					B-cells	CFHR3	R_vs_NR
0					B-cells	SERTAD4	R_vs_NR
0					B-cells	AGT	R_vs_NR
0					B-cells	FAM84A	R_vs_NR
0					B-cells	OSR1	R_vs_NR
0					B-cells	CYP26B1	R_vs_NR
0					B-cells	EN1	R_vs_NR
0					B-cells	KLHL41	R_vs_NR
0					B-cells	HOXD13	R_vs_NR
0					B-cells	HOXD11	R_vs_NR
0					B-cells	HOXD10	R_vs_NR
0					B-cells	HOXD8	R_vs_NR
0					B-cells	HOXD4	R_vs_NR
0					B-cells	HOXD1	R_vs_NR
0					B-cells	CCDC140	R_vs_NR
0					B-cells	TIMP4	R_vs_NR
0					B-cells	GPR27	R_vs_NR
0					B-cells	ZIC4	R_vs_NR
0					B-cells	C3orf80	R_vs_NR
0					B-cells	EPHB3	R_vs_NR
0					B-cells	HTRA3	R_vs_NR
0					B-cells	LGI2	R_vs_NR
0					B-cells	CXCL6	R_vs_NR
0					B-cells	PABPC4L	R_vs_NR
0					B-cells	PCDH18	R_vs_NR
0					B-cells	HAND2	R_vs_NR
0					B-cells	IRX2	R_vs_NR
0					B-cells	C5orf38	R_vs_NR
0					B-cells	SOWAHA	R_vs_NR
0					B-cells	PCDHA4	R_vs_NR
0					B-cells	PCDHB3	R_vs_NR
0					B-cells	PCDHB5	R_vs_NR
0					B-cells	PCDHB6	R_vs_NR
0					B-cells	PCDHB7	R_vs_NR
0					B-cells	PCDHB10	R_vs_NR
0					B-cells	PCDHB11	R_vs_NR
0					B-cells	PCDHB12	R_vs_NR
0					B-cells	PCDHB13	R_vs_NR
0					B-cells	PCDHB15	R_vs_NR
0					B-cells	PCDHGC4	R_vs_NR
0					B-cells	FOXQ1	R_vs_NR
0					B-cells	FOXF2	R_vs_NR
0					B-cells	TMEM151B	R_vs_NR
0					B-cells	FHL5	R_vs_NR
0					B-cells	KIAA0408	R_vs_NR
0					B-cells	SOGA3	R_vs_NR
0					B-cells	HOXA13	R_vs_NR
0					B-cells	ERVW-1	R_vs_NR
0					B-cells	DLX6	R_vs_NR
0					B-cells	DLX5	R_vs_NR
0					B-cells	KLF14	R_vs_NR
0					B-cells	OR2A5	R_vs_NR
0					B-cells	OR2A12	R_vs_NR
0					B-cells	OR2A7	R_vs_NR
0					B-cells	EN2	R_vs_NR
0					B-cells	DDX53	R_vs_NR
0					B-cells	GAGE12F	R_vs_NR
0					B-cells	TCEAL7	R_vs_NR
0					B-cells	CDR1	R_vs_NR
0					B-cells	MAGEC1	R_vs_NR
0					B-cells	MAGEC2	R_vs_NR
0					B-cells	SLITRK2	R_vs_NR
0					B-cells	MAGEA9B	R_vs_NR
0					B-cells	GABRQ	R_vs_NR
0					B-cells	MAGEA2	R_vs_NR
0					B-cells	ZFP92	R_vs_NR
0					B-cells	PHYHIP	R_vs_NR
0					B-cells	SOX17	R_vs_NR
0					B-cells	DCSTAMP	R_vs_NR
0					B-cells	GPIHBP1	R_vs_NR
0					B-cells	HRCT1	R_vs_NR
0					B-cells	C9orf170	R_vs_NR
0					B-cells	C9orf47	R_vs_NR
0					B-cells	PALM2-AKAP2	R_vs_NR
0					B-cells	LHX6	R_vs_NR
0					B-cells	OR1N2	R_vs_NR
0					B-cells	LCN1	R_vs_NR
0					B-cells	OBP2A	R_vs_NR
0					B-cells	SYT8	R_vs_NR
0					B-cells	OR51E1	R_vs_NR
0					B-cells	OR51B5	R_vs_NR
0					B-cells	OR51B2	R_vs_NR
0					B-cells	UBQLNL	R_vs_NR
0					B-cells	OR52H1	R_vs_NR
0					B-cells	OR2AG2	R_vs_NR
0					B-cells	OR6A2	R_vs_NR
0					B-cells	FIBIN	R_vs_NR
0					B-cells	KCNA4	R_vs_NR
0					B-cells	CHST1	R_vs_NR
0					B-cells	MS4A2	R_vs_NR
0					B-cells	GAL3ST3	R_vs_NR
0					B-cells	MMP13	R_vs_NR
0					B-cells	BLID	R_vs_NR
0					B-cells	HEPN1	R_vs_NR
0					B-cells	NUTM2D	R_vs_NR
0					B-cells	HOGA1	R_vs_NR
0					B-cells	CYP17A1	R_vs_NR
0					B-cells	TAS2R10	R_vs_NR
0					B-cells	KCNJ8	R_vs_NR
0					B-cells	PRPH	R_vs_NR
0					B-cells	SLC26A10	R_vs_NR
0					B-cells	AVPR1A	R_vs_NR
0					B-cells	AL445989.1	R_vs_NR
0					B-cells	TMEM253	R_vs_NR
0					B-cells	OR10G3	R_vs_NR
0					B-cells	AJUBA	R_vs_NR
0					B-cells	CMTM5	R_vs_NR
0					B-cells	SLC25A21-AS1	R_vs_NR
0					B-cells	MDGA2	R_vs_NR
0					B-cells	SERPINA3	R_vs_NR
0					B-cells	BDKRB2	R_vs_NR
0					B-cells	AC105020.1	R_vs_NR
0					B-cells	OR4F15	R_vs_NR
0					B-cells	HBZ	R_vs_NR
0					B-cells	TPSD1	R_vs_NR
0					B-cells	FOXC2	R_vs_NR
0					B-cells	FOXL1	R_vs_NR
0					B-cells	EFNB3	R_vs_NR
0					B-cells	MYH4	R_vs_NR
0					B-cells	RNF112	R_vs_NR
0					B-cells	CCL11	R_vs_NR
0					B-cells	KRT12	R_vs_NR
0					B-cells	KRT17	R_vs_NR
0					B-cells	SOST	R_vs_NR
0					B-cells	AC132872.2	R_vs_NR
0					B-cells	CIDEA	R_vs_NR
0					B-cells	GRP	R_vs_NR
0					B-cells	FLRT3	R_vs_NR
0					B-cells	CST2	R_vs_NR
0					B-cells	CBLN4	R_vs_NR
0					B-cells	ZNF625-ZNF20	R_vs_NR
0					B-cells	PALM3	R_vs_NR
0					B-cells	PTGER1	R_vs_NR
0					B-cells	OR7C1	R_vs_NR
0					B-cells	OR7A17	R_vs_NR
0					B-cells	GPR4	R_vs_NR
0					B-cells	CCDC8	R_vs_NR
0					B-cells	MCHR1	R_vs_NR
0					B-cells	HES5	R_vs_NR
0					B-cells	GJB3	R_vs_NR
0					B-cells	OR2B11	R_vs_NR
0					B-cells	SIX2	R_vs_NR
0					B-cells	XIRP1	R_vs_NR
0					B-cells	IBSP	R_vs_NR
0					B-cells	CLDN22	R_vs_NR
0					B-cells	IRX1	R_vs_NR
0					B-cells	MYL10	R_vs_NR
0					B-cells	LCN6	R_vs_NR
0					B-cells	OR51E2	R_vs_NR
0					B-cells	LRRC10B	R_vs_NR
0					B-cells	C1QTNF5	R_vs_NR
0					B-cells	VSIG2	R_vs_NR
0					B-cells	AL137026.1	R_vs_NR
0					B-cells	HOXC5	R_vs_NR
0					B-cells	HCAR2	R_vs_NR
0					B-cells	FZD10	R_vs_NR
0					B-cells	BDKRB1	R_vs_NR
0					B-cells	FOXF1	R_vs_NR
0					B-cells	SLC2A4	R_vs_NR
0					B-cells	TCF15	R_vs_NR
0					B-cells	C1orf226	R_vs_NR
0					B-cells	C1orf229	R_vs_NR
0					B-cells	OR2L8	R_vs_NR
0					B-cells	C2orf70	R_vs_NR
0					B-cells	AC019171.1	R_vs_NR
0					B-cells	REG3G	R_vs_NR
0					B-cells	LRRTM1	R_vs_NR
0					B-cells	AC012360.2	R_vs_NR
0					B-cells	LINC01124	R_vs_NR
0					B-cells	SP5	R_vs_NR
0					B-cells	PRLH	R_vs_NR
0					B-cells	ZDHHC11B	R_vs_NR
0					B-cells	C5orf49	R_vs_NR
0					B-cells	TFAP2B	R_vs_NR
0					B-cells	PRDM13	R_vs_NR
0					B-cells	MAS1	R_vs_NR
0					B-cells	NPVF	R_vs_NR
0					B-cells	HOXA11	R_vs_NR
0					B-cells	SFTPC	R_vs_NR
0					B-cells	TMEM215	R_vs_NR
0					B-cells	RNF183	R_vs_NR
0					B-cells	KIF12	R_vs_NR
0					B-cells	ENTPD2	R_vs_NR
0					B-cells	BRSK2	R_vs_NR
0					B-cells	PGA3	R_vs_NR
0					B-cells	TMEM151A	R_vs_NR
0					B-cells	VAX1	R_vs_NR
0					B-cells	C1QL4	R_vs_NR
0					B-cells	HOXC11	R_vs_NR
0					B-cells	F7	R_vs_NR
0					B-cells	FSCB	R_vs_NR
0					B-cells	ONECUT1	R_vs_NR
0					B-cells	CLDN9	R_vs_NR
0					B-cells	CBLN1	R_vs_NR
0					B-cells	LHX8	R_vs_NR
0					B-cells	LCE2A	R_vs_NR
0					B-cells	SPRR1B	R_vs_NR
0					B-cells	SPRR2E	R_vs_NR
0					B-cells	PRR9	R_vs_NR
0					B-cells	S100A7	R_vs_NR
0					B-cells	PKP1	R_vs_NR
0					B-cells	OR2M3	R_vs_NR
0					B-cells	OR2T12	R_vs_NR
0					B-cells	FAM110C	R_vs_NR
0					B-cells	DES	R_vs_NR
0					B-cells	GRM2	R_vs_NR
0					B-cells	HGFAC	R_vs_NR
0					B-cells	HSPB3	R_vs_NR
0					B-cells	PCDHGA2	R_vs_NR
0					B-cells	ADCYAP1R1	R_vs_NR
0					B-cells	VCX	R_vs_NR
0					B-cells	TNMD	R_vs_NR
0					B-cells	IRS4	R_vs_NR
0					B-cells	DEFB134	R_vs_NR
0					B-cells	DCAF4L2	R_vs_NR
0					B-cells	LY6D	R_vs_NR
0					B-cells	SCGB2A2	R_vs_NR
0					B-cells	CALML5	R_vs_NR
0					B-cells	CALML3	R_vs_NR
0					B-cells	C10orf82	R_vs_NR
0					B-cells	AQP5	R_vs_NR
0					B-cells	KRT82	R_vs_NR
0					B-cells	KRT6B	R_vs_NR
0					B-cells	KRT6A	R_vs_NR
0					B-cells	KRT77	R_vs_NR
0					B-cells	KRT79	R_vs_NR
0					B-cells	DCD	R_vs_NR
0					B-cells	ATP4B	R_vs_NR
0					B-cells	CTSG	R_vs_NR
0					B-cells	NKX2-8	R_vs_NR
0					B-cells	SSTR1	R_vs_NR
0					B-cells	ASPG	R_vs_NR
0					B-cells	MYZAP	R_vs_NR
0					B-cells	C15orf59	R_vs_NR
0					B-cells	IGFALS	R_vs_NR
0					B-cells	PRSS8	R_vs_NR
0					B-cells	CAPNS2	R_vs_NR
0					B-cells	CCL14	R_vs_NR
0					B-cells	KRT25	R_vs_NR
0					B-cells	KRT31	R_vs_NR
0					B-cells	KRT35	R_vs_NR
0					B-cells	KRT16	R_vs_NR
0					B-cells	HOXB9	R_vs_NR
0					B-cells	DLX3	R_vs_NR
0					B-cells	DSG1	R_vs_NR
0					B-cells	ANGPT4	R_vs_NR
0					B-cells	NKX2-4	R_vs_NR
0					B-cells	CST5	R_vs_NR
0					B-cells	LGALS7	R_vs_NR
0					B-cells	LGALS7B	R_vs_NR
0					B-cells	KRTAP11-1	R_vs_NR
0					B-cells	TFF2	R_vs_NR
0					B-cells	AL357673.1	R_vs_NR
0					B-cells	LOR	R_vs_NR
0					B-cells	OR2M4	R_vs_NR
0					B-cells	MYL3	R_vs_NR
0					B-cells	RAET1E	R_vs_NR
0					B-cells	MUC3A	R_vs_NR
0					B-cells	XAGE2	R_vs_NR
0					B-cells	TRIM48	R_vs_NR
0					B-cells	RBP4	R_vs_NR
0					B-cells	LBX1	R_vs_NR
0					B-cells	MAB21L1	R_vs_NR
0					B-cells	ACTC1	R_vs_NR
0					B-cells	GGT6	R_vs_NR
0					B-cells	AC004528.1	R_vs_NR
0					B-cells	ACR	R_vs_NR
0					B-cells	FABP1	R_vs_NR
0					B-cells	CPZ	R_vs_NR
0					B-cells	GABRA4	R_vs_NR
0					B-cells	PCDHGB4	R_vs_NR
0					B-cells	KHDC1L	R_vs_NR
0					B-cells	GPR182	R_vs_NR
0					B-cells	C1QTNF1-AS1	R_vs_NR
0					B-cells	KRTAP13-4	R_vs_NR
0					B-cells	SH2D5	R_vs_NR
0					B-cells	AL356356.1	R_vs_NR
0					B-cells	OTOL1	R_vs_NR
0					B-cells	THPO	R_vs_NR
0					B-cells	TM4SF19	R_vs_NR
0					B-cells	GABRG2	R_vs_NR
0					B-cells	NKX2-5	R_vs_NR
0					B-cells	ERVFRD-1	R_vs_NR
0					B-cells	TMEM229A	R_vs_NR
0					B-cells	VCX3A	R_vs_NR
0					B-cells	MUM1L1	R_vs_NR
0					B-cells	DCAF12L2	R_vs_NR
0					B-cells	ATP2B3	R_vs_NR
0					B-cells	PURG	R_vs_NR
0					B-cells	SPATA31A1	R_vs_NR
0					B-cells	TMEFF1	R_vs_NR
0					B-cells	LCN2	R_vs_NR
0					B-cells	SYT13	R_vs_NR
0					B-cells	FOLR1	R_vs_NR
0					B-cells	OR2AT4	R_vs_NR
0					B-cells	OR10D3	R_vs_NR
0					B-cells	OR8G5	R_vs_NR
0					B-cells	OR8A1	R_vs_NR
0					B-cells	ZNF488	R_vs_NR
0					B-cells	ANKRD1	R_vs_NR
0					B-cells	SMCO3	R_vs_NR
0					B-cells	DHRS2	R_vs_NR
0					B-cells	RD3L	R_vs_NR
0					B-cells	CHRNA3	R_vs_NR
0					B-cells	PRSS33	R_vs_NR
0					B-cells	GALR2	R_vs_NR
0					B-cells	DSC1	R_vs_NR
0					B-cells	C20orf141	R_vs_NR
0					B-cells	LCE1E	R_vs_NR
0					B-cells	GTF2A1L	R_vs_NR
0					B-cells	NAT8	R_vs_NR
0					B-cells	SPATA31A6	R_vs_NR
0					B-cells	LGALS12	R_vs_NR
0					B-cells	MAGEB2	R_vs_NR
0					B-cells	KRT83	R_vs_NR
0					B-cells	TCF23	R_vs_NR
0					B-cells	SPATA8	R_vs_NR
0					B-cells	CHP2	R_vs_NR
0					B-cells	AC073342.1	R_vs_NR
0					B-cells	PAGE1	R_vs_NR
0					B-cells	CTAG1B	R_vs_NR
0					B-cells	HOXC12	R_vs_NR
0					B-cells	AL359736.1	R_vs_NR
0					B-cells	OR3A1	R_vs_NR
0					B-cells	POTEC	R_vs_NR
0					B-cells	SAPCD1	R_vs_NR
0					B-cells	MAGEA2B	R_vs_NR
0					B-cells	HPCA	R_vs_NR
0					B-cells	DMRTA2	R_vs_NR
0					B-cells	ADAM30	R_vs_NR
0					B-cells	FCGR3B	R_vs_NR
0					B-cells	TNFSF18	R_vs_NR
0					B-cells	PYDC2	R_vs_NR
0					B-cells	OR52N5	R_vs_NR
0					B-cells	OR52N1	R_vs_NR
0					B-cells	OR56A1	R_vs_NR
0					B-cells	OR5AU1	R_vs_NR
0					B-cells	PRSS22	R_vs_NR
0					B-cells	AL031590.1	R_vs_NR
0					B-cells	CD164L2	R_vs_NR
0					B-cells	FAM183A	R_vs_NR
0					B-cells	UBL4B	R_vs_NR
0					B-cells	TMIE	R_vs_NR
0					B-cells	SST	R_vs_NR
0					B-cells	FRG2	R_vs_NR
0					B-cells	PCDHGC5	R_vs_NR
0					B-cells	PSORS1C2	R_vs_NR
0					B-cells	PAPOLB	R_vs_NR
0					B-cells	AC073333.1	R_vs_NR
0					B-cells	C11orf87	R_vs_NR
0					B-cells	SIX6	R_vs_NR
0					B-cells	EFNA2	R_vs_NR
0					B-cells	GALR3	R_vs_NR
0					B-cells	LHX9	R_vs_NR
0					B-cells	AGXT	R_vs_NR
0					B-cells	FOXG1	R_vs_NR
0					B-cells	PCDHA9	R_vs_NR
0					B-cells	KRTAP2-3	R_vs_NR
0					B-cells	BARHL2	R_vs_NR
0					B-cells	CDK5R2	R_vs_NR
0					B-cells	SPINK6	R_vs_NR
0					B-cells	OR56A3	R_vs_NR
0					B-cells	GPR42	R_vs_NR
0					B-cells	AC020922.1	R_vs_NR
0					B-cells	HSD3B1	R_vs_NR
0					B-cells	FLG	R_vs_NR
0					B-cells	VHLL	R_vs_NR
0					B-cells	TMEM78	R_vs_NR
0					B-cells	MCIDAS	R_vs_NR
0					B-cells	TMED7-TICAM2	R_vs_NR
0					B-cells	TCP11	R_vs_NR
0					B-cells	OR2AE1	R_vs_NR
0					B-cells	TAS2R5	R_vs_NR
0					B-cells	CRYGN	R_vs_NR
0					B-cells	ATXN3L	R_vs_NR
0					B-cells	TGIF2LX	R_vs_NR
0					B-cells	TFDP3	R_vs_NR
0					B-cells	KLHL38	R_vs_NR
0					B-cells	ENTPD8	R_vs_NR
0					B-cells	OR52E6	R_vs_NR
0					B-cells	OR52E8	R_vs_NR
0					B-cells	OR52E4	R_vs_NR
0					B-cells	C11orf91	R_vs_NR
0					B-cells	OR8D1	R_vs_NR
0					B-cells	WSCD2	R_vs_NR
0					B-cells	COX8C	R_vs_NR
0					B-cells	TPSG1	R_vs_NR
0					B-cells	CTRB2	R_vs_NR
0					B-cells	SPEM1	R_vs_NR
0					B-cells	CDRT1	R_vs_NR
0					B-cells	RTEL1-TNFRSF6B	R_vs_NR
0					B-cells	CALR3	R_vs_NR
0					B-cells	KIR2DL3	R_vs_NR
0					B-cells	KIR2DL1	R_vs_NR
0					B-cells	AL645608.1	R_vs_NR
0					B-cells	TCF21	R_vs_NR
0					B-cells	KCNS2	R_vs_NR
0					B-cells	PDZK1IP1	R_vs_NR
0					B-cells	AC011239.1	R_vs_NR
0					B-cells	AL354993.1	R_vs_NR
0					B-cells	GJB5	R_vs_NR
0					B-cells	EDN2	R_vs_NR
0					B-cells	CLCA4	R_vs_NR
0					B-cells	THEM5	R_vs_NR
0					B-cells	IVL	R_vs_NR
0					B-cells	PGLYRP4	R_vs_NR
0					B-cells	IL20	R_vs_NR
0					B-cells	UGT1A7	R_vs_NR
0					B-cells	UGT1A1	R_vs_NR
0					B-cells	C2orf54	R_vs_NR
0					B-cells	FGFBP1	R_vs_NR
0					B-cells	IRX4	R_vs_NR
0					B-cells	GSTA3	R_vs_NR
0					B-cells	FAM83B	R_vs_NR
0					B-cells	SP8	R_vs_NR
0					B-cells	AKR1B10	R_vs_NR
0					B-cells	TRPV6	R_vs_NR
0					B-cells	EFCAB1	R_vs_NR
0					B-cells	FOXE1	R_vs_NR
0					B-cells	MUC15	R_vs_NR
0					B-cells	ANXA8L1	R_vs_NR
0					B-cells	ANXA8	R_vs_NR
0					B-cells	SOX21	R_vs_NR
0					B-cells	SLC39A2	R_vs_NR
0					B-cells	PLA2G4F	R_vs_NR
0					B-cells	FOXN1	R_vs_NR
0					B-cells	CSF3	R_vs_NR
0					B-cells	KRT9	R_vs_NR
0					B-cells	EPN3	R_vs_NR
0					B-cells	SERPINB4	R_vs_NR
0					B-cells	FAM83C	R_vs_NR
0					B-cells	WFDC5	R_vs_NR
0					B-cells	CYP4F3	R_vs_NR
0					B-cells	IGFL1	R_vs_NR
0					B-cells	NTF4	R_vs_NR
0					B-cells	KLK8	R_vs_NR
0					B-cells	KLK11	R_vs_NR
0					B-cells	PLA2G3	R_vs_NR
0					B-cells	CLDN8	R_vs_NR
0					B-cells	S100A7A	R_vs_NR
0					B-cells	SLURP1	R_vs_NR
0					B-cells	KRT75	R_vs_NR
0					B-cells	KRT13	R_vs_NR
0					B-cells	ADCYAP1	R_vs_NR
0					B-cells	PAX1	R_vs_NR
0					B-cells	IGFL3	R_vs_NR
0					B-cells	RIIAD1	R_vs_NR
0					B-cells	OR52K1	R_vs_NR
0					B-cells	OR2AK2	R_vs_NR
0					B-cells	RNF113B	R_vs_NR
0					B-cells	HP	R_vs_NR
0					B-cells	AC003101.1	R_vs_NR
0					B-cells	VSX1	R_vs_NR
0					B-cells	AL356215.1	R_vs_NR
0					B-cells	PRR5-ARHGAP8	R_vs_NR
0					B-cells	INSL5	R_vs_NR
0					B-cells	AMY2A	R_vs_NR
0					B-cells	LRRC71	R_vs_NR
0					B-cells	KISS1	R_vs_NR
0					B-cells	KCNF1	R_vs_NR
0					B-cells	REG1A	R_vs_NR
0					B-cells	CRYGC	R_vs_NR
0					B-cells	OTOS	R_vs_NR
0					B-cells	PCDHA11	R_vs_NR
0					B-cells	PCDHA12	R_vs_NR
0					B-cells	PCDHAC1	R_vs_NR
0					B-cells	PCDHAC2	R_vs_NR
0					B-cells	NRSN1	R_vs_NR
0					B-cells	TRIM15	R_vs_NR
0					B-cells	CPA1	R_vs_NR
0					B-cells	AMELX	R_vs_NR
0					B-cells	POU3F4	R_vs_NR
0					B-cells	FGL1	R_vs_NR
0					B-cells	NAT2	R_vs_NR
0					B-cells	IFNE	R_vs_NR
0					B-cells	CCIN	R_vs_NR
0					B-cells	ORM1	R_vs_NR
0					B-cells	USH1C	R_vs_NR
0					B-cells	OTOG	R_vs_NR
0					B-cells	MYOD1	R_vs_NR
0					B-cells	LRRC55	R_vs_NR
0					B-cells	PHOX2A	R_vs_NR
0					B-cells	AP003062.1	R_vs_NR
0					B-cells	DBX2	R_vs_NR
0					B-cells	ZIC5	R_vs_NR
0					B-cells	PRAC1	R_vs_NR
0					B-cells	SYT4	R_vs_NR
0					B-cells	FOXA2	R_vs_NR
0					B-cells	AP000695.1	R_vs_NR
0					B-cells	LEFTY1	R_vs_NR
0					B-cells	PLSCR5	R_vs_NR
0					B-cells	PHOX2B	R_vs_NR
0					B-cells	PCDHA5	R_vs_NR
0					B-cells	PCDHA7	R_vs_NR
0					B-cells	CER1	R_vs_NR
0					B-cells	SLITRK1	R_vs_NR
0					B-cells	TMEM114	R_vs_NR
0					B-cells	NHLH2	R_vs_NR
0					B-cells	GAGE12D	R_vs_NR
0					B-cells	GAGE12E	R_vs_NR
0					B-cells	SPANXC	R_vs_NR
0					B-cells	TP53TG3	R_vs_NR
0					B-cells	MC5R	R_vs_NR
0					B-cells	AL626787.1	R_vs_NR
0					B-cells	TLX3	R_vs_NR
0					B-cells	GAGE13	R_vs_NR
0					B-cells	XAGE3	R_vs_NR
0					B-cells	OC90	R_vs_NR
0					B-cells	OR8B3	R_vs_NR
0					B-cells	NKX2-3	R_vs_NR
0					B-cells	TAS2R8	R_vs_NR
0					B-cells	CHGA	R_vs_NR
0					B-cells	SLC35G6	R_vs_NR
0					B-cells	MYH2	R_vs_NR
0					B-cells	NOS2	R_vs_NR
0					B-cells	DEFB126	R_vs_NR
0					B-cells	CGB7	R_vs_NR
0					B-cells	KRTAP19-5	R_vs_NR
0					B-cells	SSX5	R_vs_NR
0					B-cells	DCAF12L1	R_vs_NR
0					B-cells	POTEI	R_vs_NR
0					B-cells	AQP12B	R_vs_NR
0					B-cells	PCDHA6	R_vs_NR
0					B-cells	PCDHA13	R_vs_NR
0					B-cells	NKX2-6	R_vs_NR
0					B-cells	OBP2B	R_vs_NR
0					B-cells	SOHLH1	R_vs_NR
0					B-cells	TH	R_vs_NR
0					B-cells	ANHX	R_vs_NR
0					B-cells	C17orf77	R_vs_NR
0					B-cells	SCRT2	R_vs_NR
