## Supplementary Table 2 for "Integrative single-cell profiling of melanoma reveals a tumor microenvironment signature predictive of immunotherapy response" (part 4 of 13)

### Sheet: CD8+ T-cells (continued)
logFC	AveExpr	t	P.Value	B	cell_type	genes	comparison
-0.103031	0.525877	-1.94491	0.0677584	-7.99375	CD8+ T-cells	SLIRP	R_vs_NR
0.0807845	0.250313	1.94465	0.0677907	-7.99417	CD8+ T-cells	ADPGK-AS1	R_vs_NR
0.0188369	0.00971591	1.94454	0.0678051	-7.99436	CD8+ T-cells	RP11-477G18.2	R_vs_NR
-0.0209143	0.0191075	-1.94447	0.0678146	-7.99449	CD8+ T-cells	PIP5KL1	R_vs_NR
0.145276	0.330572	1.94443	0.0678194	-7.99455	CD8+ T-cells	DUSP6	R_vs_NR
-0.0671765	0.114206	-1.94412	0.0678599	-7.99508	CD8+ T-cells	CTD-2545M3.2	R_vs_NR
-0.044102	0.0693852	-1.94391	0.0678865	-7.99543	CD8+ T-cells	TCEB1P19	R_vs_NR
0.0236841	0.0290302	1.94371	0.0679122	-7.99577	CD8+ T-cells	RP11-333J10.2	R_vs_NR
-0.0871793	0.570416	-1.9436	0.0679259	-7.99595	CD8+ T-cells	GOSR1	R_vs_NR
0.0595028	0.173785	1.9436	0.0679265	-7.99596	CD8+ T-cells	ZNF275	R_vs_NR
0.0995762	0.822911	1.94334	0.0679594	-7.99639	CD8+ T-cells	ZFAND6	R_vs_NR
0.0172498	0.00952247	1.94319	0.0679795	-7.99665	CD8+ T-cells	IL2	R_vs_NR
-0.0729264	0.246221	-1.94315	0.0679849	-7.99672	CD8+ T-cells	RP11-312O7.2	R_vs_NR
0.0612999	0.170863	1.94271	0.0680406	-7.99746	CD8+ T-cells	ACSF2	R_vs_NR
0.0579229	0.0692833	1.94251	0.0680671	-7.9978	CD8+ T-cells	RP11-5L12.1	R_vs_NR
-0.119536	0.360452	-1.94229	0.0680949	-7.99817	CD8+ T-cells	PNMA1	R_vs_NR
0.0370632	0.0388777	1.94223	0.0681035	-7.99828	CD8+ T-cells	TEC	R_vs_NR
0.0379418	0.0640448	1.94203	0.0681294	-7.99862	CD8+ T-cells	THAP9	R_vs_NR
-0.0742664	0.869284	-1.94157	0.0681885	-7.99939	CD8+ T-cells	DHX9	R_vs_NR
0.0107882	0.0102415	1.94148	0.0682001	-7.99954	CD8+ T-cells	RP1-72A23.1	R_vs_NR
0.113651	2.10971	1.94144	0.068205	-7.99961	CD8+ T-cells	RPS18	R_vs_NR
0.0259918	0.0206978	1.94132	0.0682213	-7.99982	CD8+ T-cells	RP11-301O19.1	R_vs_NR
-0.0974832	0.905031	-1.94125	0.0682293	-7.99993	CD8+ T-cells	MAPRE1	R_vs_NR
-0.0623088	0.171098	-1.94115	0.0682433	-8.00011	CD8+ T-cells	HNRNPA3P5	R_vs_NR
0.0500286	0.0487848	1.94113	0.0682454	-8.00014	CD8+ T-cells	RP11-161M6.2	R_vs_NR
0.0353689	0.0539994	1.94101	0.0682612	-8.00034	CD8+ T-cells	RP5-1160K1.6	R_vs_NR
-0.242774	0.296583	-1.94091	0.068274	-8.00051	CD8+ T-cells	MS4A6A	R_vs_NR
-0.130337	0.654498	-1.94081	0.068287	-8.00068	CD8+ T-cells	TRERF1	R_vs_NR
0.0130391	0.00873231	1.94081	0.0682874	-8.00069	CD8+ T-cells	AC087431.1	R_vs_NR
-0.0532066	0.0676117	-1.94073	0.0682967	-8.00081	CD8+ T-cells	AC004381.6	R_vs_NR
0.0301412	0.0327212	1.94061	0.0683121	-8.00101	CD8+ T-cells	PCBP3	R_vs_NR
-0.0278816	0.0286024	-1.94023	0.0683625	-8.00167	CD8+ T-cells	RP11-431M7.3	R_vs_NR
0.0455211	0.0451187	1.9401	0.0683793	-8.00189	CD8+ T-cells	RP11-666F17.1	R_vs_NR
0.0395192	0.0865036	1.93999	0.0683936	-8.00207	CD8+ T-cells	RP13-131K19.6	R_vs_NR
0.0798774	0.232873	1.93974	0.0684258	-8.00249	CD8+ T-cells	SNORA67	R_vs_NR
-0.0152672	0.00742755	-1.93965	0.0684369	-8.00264	CD8+ T-cells	IGHV3-23	R_vs_NR
-0.0886573	1.29466	-1.93955	0.0684497	-8.0028	CD8+ T-cells	MAT2B	R_vs_NR
0.0707884	0.187601	1.93905	0.0685149	-8.00365	CD8+ T-cells	RP11-418J17.1	R_vs_NR
0.045595	0.0395746	1.93888	0.0685367	-8.00394	CD8+ T-cells	RP11-423H2.3	R_vs_NR
0.00943771	0.00587674	1.93887	0.0685387	-8.00396	CD8+ T-cells	RP5-1039K5.17	R_vs_NR
0.0150985	0.0149626	1.93862	0.0685703	-8.00437	CD8+ T-cells	FKSG61	R_vs_NR
-0.0774772	0.482112	-1.93829	0.0686132	-8.00493	CD8+ T-cells	ZMAT2	R_vs_NR
0.061658	0.131396	1.93713	0.0687644	-8.0069	CD8+ T-cells	RP11-573D15.9	R_vs_NR
0.0329327	0.0290721	1.93675	0.0688146	-8.00755	CD8+ T-cells	RP11-403A21.3	R_vs_NR
-0.0329201	0.0437162	-1.93639	0.0688618	-8.00816	CD8+ T-cells	RP5-1021I20.6	R_vs_NR
-0.0115582	0.00974628	-1.93607	0.0689026	-8.00869	CD8+ T-cells	AC005042.2	R_vs_NR
0.0770292	0.192124	1.93579	0.0689396	-8.00916	CD8+ T-cells	ZCCHC4	R_vs_NR
0.00726787	0.00440493	1.93535	0.0689966	-8.0099	CD8+ T-cells	RPS7P12	R_vs_NR
-0.108647	0.827805	-1.93489	0.0690577	-8.01069	CD8+ T-cells	PITPNB	R_vs_NR
0.0522985	0.0856766	1.93477	0.0690727	-8.01088	CD8+ T-cells	TNK1	R_vs_NR
-0.00399909	0.00172681	-1.93458	0.0690973	-8.0112	CD8+ T-cells	RPS6KA6	R_vs_NR
0.0959339	2.14853	1.93455	0.0691014	-8.01125	CD8+ T-cells	RPLP1	R_vs_NR
-0.00723101	0.0043861	-1.93446	0.0691138	-8.01141	CD8+ T-cells	CTC-470C15.1	R_vs_NR
-0.111406	0.358668	-1.93443	0.0691178	-8.01147	CD8+ T-cells	PANK4	R_vs_NR
0.00700845	0.00264906	1.93431	0.0691328	-8.01166	CD8+ T-cells	KRTAP5-3	R_vs_NR
-0.0289881	0.0447886	-1.93428	0.0691372	-8.01172	CD8+ T-cells	RP1-138B7.4	R_vs_NR
-0.0749847	0.172682	-1.93425	0.0691416	-8.01177	CD8+ T-cells	COQ2	R_vs_NR
0.0347803	0.0753657	1.93414	0.0691559	-8.01196	CD8+ T-cells	CTGLF12P	R_vs_NR
0.106188	1.4945	1.934	0.0691737	-8.01219	CD8+ T-cells	RHOH	R_vs_NR
0.0121663	0.00610491	1.93389	0.0691882	-8.01237	CD8+ T-cells	LINC00598	R_vs_NR
0.0119911	0.00716048	1.93374	0.0692079	-8.01263	CD8+ T-cells	EIF4E2P1	R_vs_NR
0.0290371	0.0444848	1.93357	0.0692307	-8.01292	CD8+ T-cells	RP11-413E6.1	R_vs_NR
0.0291384	0.0362927	1.93354	0.0692335	-8.01296	CD8+ T-cells	ZNF667-AS1	R_vs_NR
-0.0591086	0.0610678	-1.93307	0.0692952	-8.01375	CD8+ T-cells	AC002044.4	R_vs_NR
0.0632999	0.0969954	1.933	0.0693043	-8.01387	CD8+ T-cells	KIAA1324L	R_vs_NR
0.00611484	0.00351297	1.93272	0.0693419	-8.01435	CD8+ T-cells	IGHD	R_vs_NR
0.00271437	0.00162396	1.93267	0.0693488	-8.01444	CD8+ T-cells	CHADL	R_vs_NR
0.0386401	0.0415743	1.93241	0.0693817	-8.01486	CD8+ T-cells	RP11-372K14.2	R_vs_NR
0.114691	0.851139	1.93231	0.0693954	-8.01504	CD8+ T-cells	FAM192A	R_vs_NR
0.021437	0.0279869	1.93206	0.0694284	-8.01546	CD8+ T-cells	RP11-296O14.2	R_vs_NR
0.0888293	0.48024	1.93189	0.0694505	-8.01575	CD8+ T-cells	SLC9A8	R_vs_NR
-0.11752	0.277635	-1.93187	0.0694526	-8.01577	CD8+ T-cells	TOX2	R_vs_NR
-0.0076537	0.00501228	-1.93187	0.0694527	-8.01577	CD8+ T-cells	CTD-3060P21.1	R_vs_NR
0.038314	0.0387073	1.93182	0.0694598	-8.01587	CD8+ T-cells	TTC18	R_vs_NR
0.0752841	0.180869	1.93177	0.0694663	-8.01595	CD8+ T-cells	KCNQ1OT1	R_vs_NR
0.00967408	0.00609395	1.93172	0.0694731	-8.01604	CD8+ T-cells	HSD17B3	R_vs_NR
0.153029	0.256559	1.93143	0.0695111	-8.01652	CD8+ T-cells	PHLDB3	R_vs_NR
0.106159	0.767173	1.931	0.0695678	-8.01725	CD8+ T-cells	TMEM43	R_vs_NR
0.0734765	0.131447	1.93046	0.0696389	-8.01816	CD8+ T-cells	CEMP1	R_vs_NR
0.0343835	0.0559681	1.93044	0.069642	-8.0182	CD8+ T-cells	AC008982.2	R_vs_NR
-0.0745791	0.446516	-1.93018	0.069676	-8.01863	CD8+ T-cells	ASNSD1	R_vs_NR
0.0491964	0.0753203	1.93004	0.0696945	-8.01887	CD8+ T-cells	AP006621.5	R_vs_NR
0.0495017	0.104854	1.92989	0.0697134	-8.01911	CD8+ T-cells	RP11-425I13.1	R_vs_NR
-0.0433137	0.115621	-1.92989	0.0697138	-8.01912	CD8+ T-cells	CFLAR-AS1	R_vs_NR
0.0641552	0.0742407	1.92967	0.0697434	-8.0195	CD8+ T-cells	NKX3-1	R_vs_NR
-0.00667252	0.0031147	-1.92951	0.0697639	-8.01976	CD8+ T-cells	RP11-231P20.5	R_vs_NR
-0.0122024	0.00773234	-1.92921	0.0698031	-8.02026	CD8+ T-cells	DGKI	R_vs_NR
0.0710715	0.255554	1.92917	0.069809	-8.02033	CD8+ T-cells	PEX1	R_vs_NR
-0.0815178	0.156285	-1.92905	0.0698252	-8.02054	CD8+ T-cells	EARS2	R_vs_NR
-0.0716879	0.208955	-1.9289	0.069844	-8.02078	CD8+ T-cells	AHCYL1	R_vs_NR
0.0821908	0.690698	1.9283	0.0699245	-8.02181	CD8+ T-cells	TMEM87A	R_vs_NR
0.0856466	0.275603	1.92817	0.0699417	-8.02203	CD8+ T-cells	RPL23AP1	R_vs_NR
0.0597025	1.53474	1.92791	0.0699758	-8.02246	CD8+ T-cells	NCOR1	R_vs_NR
-0.00366837	0.00221029	-1.92777	0.0699942	-8.02269	CD8+ T-cells	GGT6	R_vs_NR
-0.0965966	0.230319	-1.92747	0.0700342	-8.0232	CD8+ T-cells	ATXN7L3	R_vs_NR
0.016486	0.00796042	1.9272	0.0700692	-8.02365	CD8+ T-cells	CRCT1	R_vs_NR
0.0110757	0.00596603	1.92707	0.0700864	-8.02387	CD8+ T-cells	FNDC5	R_vs_NR
-0.0783115	0.12584	-1.92685	0.0701164	-8.02425	CD8+ T-cells	CHEK2	R_vs_NR
-0.105548	0.352515	-1.92638	0.0701784	-8.02503	CD8+ T-cells	AUH	R_vs_NR
-0.0518	0.0655032	-1.92626	0.0701936	-8.02523	CD8+ T-cells	GINS1	R_vs_NR
0.0329446	0.0541125	1.92624	0.0701971	-8.02527	CD8+ T-cells	PLD6	R_vs_NR
-0.0554302	0.154472	-1.92606	0.0702209	-8.02557	CD8+ T-cells	GMEB2	R_vs_NR
-0.206606	0.506846	-1.92586	0.0702471	-8.02591	CD8+ T-cells	MTSS1	R_vs_NR
0.0790031	0.297642	1.92584	0.0702502	-8.02594	CD8+ T-cells	RP11-592B15.3	R_vs_NR
0.0691558	0.143341	1.92572	0.0702658	-8.02614	CD8+ T-cells	ERCC4	R_vs_NR
-0.0907438	0.195183	-1.92507	0.0703526	-8.02724	CD8+ T-cells	MSC	R_vs_NR
-0.0118659	0.0143196	-1.92502	0.0703584	-8.02731	CD8+ T-cells	CTNNAP1	R_vs_NR
0.00861773	0.00343881	1.92496	0.0703675	-8.02743	CD8+ T-cells	OR5AC1	R_vs_NR
0.0649904	0.122047	1.92461	0.0704136	-8.02801	CD8+ T-cells	RP11-34P13.15	R_vs_NR
-0.0426356	0.183387	-1.92448	0.0704303	-8.02822	CD8+ T-cells	ZNF765	R_vs_NR
-0.0161163	0.00694401	-1.92431	0.070453	-8.02851	CD8+ T-cells	RP1-150O5.3	R_vs_NR
0.107429	0.736714	1.92412	0.0704784	-8.02883	CD8+ T-cells	DDHD1	R_vs_NR
-0.0542062	0.114431	-1.92394	0.0705023	-8.02913	CD8+ T-cells	SLC39A7	R_vs_NR
-0.0090601	0.00518971	-1.92394	0.0705031	-8.02914	CD8+ T-cells	DLX2	R_vs_NR
-0.0994763	0.716805	-1.92361	0.0705471	-8.0297	CD8+ T-cells	CPSF3L	R_vs_NR
0.0234716	0.022447	1.92354	0.0705561	-8.02981	CD8+ T-cells	RP11-401F2.4	R_vs_NR
-0.0478285	0.0507889	-1.92344	0.0705694	-8.02998	CD8+ T-cells	GMPR	R_vs_NR
-0.00481387	0.00216758	-1.92338	0.0705773	-8.03008	CD8+ T-cells	RP11-690P14.4	R_vs_NR
0.0306247	0.023359	1.92323	0.0705979	-8.03034	CD8+ T-cells	TNNT3	R_vs_NR
-0.11613	0.795129	-1.92309	0.0706161	-8.03057	CD8+ T-cells	HIAT1	R_vs_NR
-0.119585	0.940918	-1.92281	0.0706533	-8.03104	CD8+ T-cells	RAB8A	R_vs_NR
-0.0042903	0.00186175	-1.92275	0.0706612	-8.03114	CD8+ T-cells	RP11-343C2.7	R_vs_NR
-0.0324677	0.0423275	-1.92272	0.0706656	-8.03119	CD8+ T-cells	MRPS31P4	R_vs_NR
-0.0103389	0.00714626	-1.92271	0.0706662	-8.0312	CD8+ T-cells	RP11-110H1.4	R_vs_NR
0.0301612	0.035755	1.92271	0.0706667	-8.03121	CD8+ T-cells	RP11-20B24.5	R_vs_NR
0.00719734	0.00449022	1.92265	0.0706742	-8.0313	CD8+ T-cells	HECW1	R_vs_NR
0.10565	0.162148	1.92259	0.0706829	-8.03141	CD8+ T-cells	LINC00954	R_vs_NR
0.064323	0.123801	1.92229	0.0707228	-8.03191	CD8+ T-cells	ZYG11B	R_vs_NR
0.0649746	0.351969	1.92225	0.0707282	-8.03198	CD8+ T-cells	XXyac-YRM2039.2	R_vs_NR
0.103289	1.23081	1.92213	0.070744	-8.03218	CD8+ T-cells	STK10	R_vs_NR
-0.0837942	0.772167	-1.92208	0.0707505	-8.03226	CD8+ T-cells	CAMLG	R_vs_NR
-0.0540179	0.029585	-1.92207	0.0707517	-8.03228	CD8+ T-cells	LINC00689	R_vs_NR
0.00751994	0.00352616	1.92197	0.0707661	-8.03246	CD8+ T-cells	CLEC14A	R_vs_NR
0.178388	0.635177	1.92172	0.070799	-8.03287	CD8+ T-cells	CTC-451P13.1	R_vs_NR
0.10346	0.50053	1.92172	0.0707993	-8.03288	CD8+ T-cells	CBWD7	R_vs_NR
0.0061852	0.00241288	1.92167	0.0708058	-8.03296	CD8+ T-cells	C11orf91	R_vs_NR
0.0209337	0.0105607	1.92162	0.0708129	-8.03305	CD8+ T-cells	RN7SL663P	R_vs_NR
0.00600522	0.00357755	1.92095	0.0709018	-8.03416	CD8+ T-cells	KCNJ15	R_vs_NR
0.00488867	0.00187994	1.92069	0.0709364	-8.0346	CD8+ T-cells	PNMA6A	R_vs_NR
-0.0391065	0.114418	-1.92055	0.070955	-8.03483	CD8+ T-cells	UBE2M	R_vs_NR
0.0186012	0.0121723	1.92041	0.0709748	-8.03508	CD8+ T-cells	RP11-408A13.1	R_vs_NR
-0.00647716	0.00366022	-1.9204	0.0709753	-8.03509	CD8+ T-cells	RP11-457K10.2	R_vs_NR
0.104014	0.914513	1.92032	0.0709865	-8.03523	CD8+ T-cells	CBWD5	R_vs_NR
-0.00729718	0.00422079	-1.92026	0.0709941	-8.03532	CD8+ T-cells	RP11-98L12.2	R_vs_NR
0.0120088	0.00625167	1.91985	0.0710496	-8.03602	CD8+ T-cells	RPL30P10	R_vs_NR
-0.00926594	0.00700328	-1.91949	0.071098	-8.03662	CD8+ T-cells	KALP	R_vs_NR
-0.115922	0.558492	-1.91942	0.071107	-8.03673	CD8+ T-cells	DDX23	R_vs_NR
0.0407157	0.0386278	1.91942	0.0711073	-8.03674	CD8+ T-cells	RP1-128M12.3	R_vs_NR
0.0572861	0.161102	1.91941	0.0711082	-8.03675	CD8+ T-cells	CTC-432M15.3	R_vs_NR
-0.00251991	0.00121526	-1.91929	0.0711252	-8.03696	CD8+ T-cells	ABCB11	R_vs_NR
0.00282446	0.00110132	1.91916	0.0711425	-8.03718	CD8+ T-cells	RP11-552F3.4	R_vs_NR
-0.00662661	0.0025742	-1.91897	0.0711669	-8.03748	CD8+ T-cells	CTC-353G13.1	R_vs_NR
-0.00554781	0.00202212	-1.91896	0.0711684	-8.0375	CD8+ T-cells	AHCYP7	R_vs_NR
-0.124552	0.571533	-1.91863	0.0712136	-8.03807	CD8+ T-cells	REC8	R_vs_NR
-0.119815	0.430953	-1.91803	0.0712939	-8.03907	CD8+ T-cells	PLEKHO2	R_vs_NR
0.00570565	0.00227991	1.91756	0.0713567	-8.03985	CD8+ T-cells	MUC8	R_vs_NR
-0.0331309	0.0376405	-1.91756	0.0713575	-8.03986	CD8+ T-cells	DSCR9	R_vs_NR
0.0779107	0.39752	1.91723	0.0714015	-8.04041	CD8+ T-cells	RAB5B	R_vs_NR
0.0659749	0.121659	1.91716	0.0714112	-8.04053	CD8+ T-cells	RP1-68D18.4	R_vs_NR
0.175794	0.925685	1.91693	0.071442	-8.04091	CD8+ T-cells	FAM65B	R_vs_NR
-0.0147767	0.018497	-1.91689	0.071447	-8.04098	CD8+ T-cells	RP11-129H15.3	R_vs_NR
0.103548	0.263588	1.91663	0.0714819	-8.04141	CD8+ T-cells	STMN3	R_vs_NR
0.0724185	0.363044	1.9165	0.0714999	-8.04164	CD8+ T-cells	AMPD2	R_vs_NR
0.0491301	0.0889035	1.91646	0.071506	-8.04171	CD8+ T-cells	AC016629.8	R_vs_NR
0.0140478	0.00786418	1.91642	0.0715102	-8.04176	CD8+ T-cells	RP11-82L18.2	R_vs_NR
0.00790346	0.00486693	1.91632	0.0715245	-8.04194	CD8+ T-cells	RP11-867G2.8	R_vs_NR
-0.131146	1.42196	-1.91612	0.0715512	-8.04227	CD8+ T-cells	IFI16	R_vs_NR
0.0376739	0.0638629	1.91607	0.0715575	-8.04235	CD8+ T-cells	ADCY10P1	R_vs_NR
0.03696	0.0382921	1.91602	0.0715652	-8.04245	CD8+ T-cells	OR52N4	R_vs_NR
-0.1197	0.434767	-1.91577	0.0715981	-8.04286	CD8+ T-cells	KIF20B	R_vs_NR
-0.0955304	1.11159	-1.91438	0.0717863	-8.04519	CD8+ T-cells	COX6C	R_vs_NR
0.0843206	0.173415	1.91433	0.0717931	-8.04527	CD8+ T-cells	RPL21P123	R_vs_NR
0.0130256	0.00704302	1.91433	0.0717932	-8.04528	CD8+ T-cells	RP5-1042I8.7	R_vs_NR
-0.00456976	0.00215313	-1.91422	0.0718077	-8.04546	CD8+ T-cells	ASPDH	R_vs_NR
0.0844249	1.97771	1.914	0.0718385	-8.04584	CD8+ T-cells	MT-ND5	R_vs_NR
0.0966761	0.227537	1.91373	0.0718749	-8.04629	CD8+ T-cells	ZNF32	R_vs_NR
0.00782462	0.0031938	1.91365	0.0718854	-8.04642	CD8+ T-cells	RP11-418J17.3	R_vs_NR
-0.0342351	0.037405	-1.91351	0.0719045	-8.04665	CD8+ T-cells	CDC20P1	R_vs_NR
0.0239748	0.0208647	1.9134	0.0719193	-8.04684	CD8+ T-cells	MID2	R_vs_NR
-0.0174735	0.0108938	-1.91335	0.071926	-8.04692	CD8+ T-cells	RP11-85F14.1	R_vs_NR
0.0147514	0.00935363	1.9133	0.0719332	-8.04701	CD8+ T-cells	CACNA2D1	R_vs_NR
-0.00667946	0.00327839	-1.91278	0.0720034	-8.04787	CD8+ T-cells	WFDC3	R_vs_NR
0.0702537	0.191107	1.91265	0.0720205	-8.04809	CD8+ T-cells	AC125232.1	R_vs_NR
0.0166705	0.0109808	1.91253	0.0720367	-8.04829	CD8+ T-cells	ARF4P4	R_vs_NR
-0.109057	0.211934	-1.91247	0.0720455	-8.04839	CD8+ T-cells	TIMELESS	R_vs_NR
0.0114011	0.00801986	1.91245	0.0720476	-8.04842	CD8+ T-cells	STAU2-AS1	R_vs_NR
-0.0101945	0.00559566	-1.9124	0.0720545	-8.04851	CD8+ T-cells	CACNA1G	R_vs_NR
0.0390908	0.135268	1.91217	0.0720865	-8.0489	CD8+ T-cells	NLK	R_vs_NR
0.0953629	0.215177	1.91206	0.0721013	-8.04908	CD8+ T-cells	JAZF1	R_vs_NR
-0.0479528	0.0663173	-1.91204	0.0721039	-8.04911	CD8+ T-cells	EXTL2	R_vs_NR
0.00613057	0.00250698	1.91176	0.0721415	-8.04958	CD8+ T-cells	SH3RF1	R_vs_NR
-0.00784192	0.00476822	-1.91131	0.0722027	-8.05033	CD8+ T-cells	RP11-541E12.1	R_vs_NR
0.107941	0.417556	1.91114	0.0722265	-8.05062	CD8+ T-cells	TTPAL	R_vs_NR
-0.0115876	0.00454995	-1.91092	0.0722561	-8.05099	CD8+ T-cells	RP11-488I20.9	R_vs_NR
-0.0887079	0.608298	-1.91088	0.0722613	-8.05105	CD8+ T-cells	FANCA	R_vs_NR
-0.106739	0.196141	-1.91087	0.0722629	-8.05107	CD8+ T-cells	CCDC50	R_vs_NR
0.014821	0.00853154	1.91083	0.0722689	-8.05115	CD8+ T-cells	ZNF321P	R_vs_NR
0.0252437	0.0223136	1.91078	0.072275	-8.05122	CD8+ T-cells	PFN1P10	R_vs_NR
0.0183974	0.0132588	1.91031	0.07234	-8.05202	CD8+ T-cells	PKMP4	R_vs_NR
0.0200623	0.0205749	1.90969	0.0724246	-8.05306	CD8+ T-cells	CTC-523E23.4	R_vs_NR
-0.00665619	0.00358163	-1.90967	0.0724268	-8.05308	CD8+ T-cells	SMAD6	R_vs_NR
0.0890061	2.02344	1.9096	0.0724365	-8.0532	CD8+ T-cells	YWHAZ	R_vs_NR
-0.00666264	0.00347309	-1.90938	0.0724657	-8.05356	CD8+ T-cells	RP11-149I23.3	R_vs_NR
0.121237	0.518329	1.90918	0.0724942	-8.05391	CD8+ T-cells	ATAD2B	R_vs_NR
-0.0638348	0.179307	-1.90905	0.0725114	-8.05412	CD8+ T-cells	ZNF654	R_vs_NR
-0.0521227	0.0935895	-1.90854	0.0725811	-8.05498	CD8+ T-cells	LLGL1	R_vs_NR
0.0600461	0.122597	1.90853	0.0725821	-8.05499	CD8+ T-cells	RP11-792A8.4	R_vs_NR
0.0502323	0.136237	1.90836	0.0726056	-8.05528	CD8+ T-cells	CPT2	R_vs_NR
-0.118163	1.05707	-1.90749	0.0727251	-8.05674	CD8+ T-cells	BCAP31	R_vs_NR
-0.0208039	0.0148798	-1.90734	0.0727452	-8.05698	CD8+ T-cells	RNU6-125P	R_vs_NR
-0.0742013	1.54394	-1.90709	0.0727791	-8.0574	CD8+ T-cells	SUMO2	R_vs_NR
0.0089209	0.00347166	1.90705	0.0727851	-8.05747	CD8+ T-cells	GUCA1C	R_vs_NR
0.0938122	0.373804	1.90701	0.0727908	-8.05754	CD8+ T-cells	RREB1	R_vs_NR
0.101077	2.11488	1.90695	0.0727991	-8.05764	CD8+ T-cells	RPL18A	R_vs_NR
0.0411554	0.0284585	1.90657	0.0728514	-8.05828	CD8+ T-cells	MTSS1L	R_vs_NR
-0.0546	0.0759585	-1.90656	0.0728522	-8.05829	CD8+ T-cells	RAD54B	R_vs_NR
-0.00785185	0.00480498	-1.90647	0.0728651	-8.05844	CD8+ T-cells	RPL21P41	R_vs_NR
-0.131216	0.67691	-1.9062	0.0729016	-8.05889	CD8+ T-cells	SYT11	R_vs_NR
0.0838607	1.3582	1.90618	0.0729042	-8.05892	CD8+ T-cells	RBMX	R_vs_NR
0.0449368	0.0499102	1.90617	0.0729052	-8.05893	CD8+ T-cells	CDK20	R_vs_NR
-0.0171133	0.0130147	-1.90615	0.0729089	-8.05898	CD8+ T-cells	FCF1P1	R_vs_NR
0.10974	0.707408	1.90595	0.0729355	-8.0593	CD8+ T-cells	SGSM3	R_vs_NR
-0.0258448	0.0198744	-1.90594	0.0729375	-8.05933	CD8+ T-cells	CTD-2265M8.2	R_vs_NR
-0.123362	0.229139	-1.90589	0.0729443	-8.05941	CD8+ T-cells	DHFR	R_vs_NR
0.17731	1.30881	1.90584	0.0729508	-8.05949	CD8+ T-cells	RGPD5	R_vs_NR
-0.0983337	0.263654	-1.90579	0.0729572	-8.05957	CD8+ T-cells	TOPBP1	R_vs_NR
-0.00376315	0.00225389	-1.90566	0.0729756	-8.05979	CD8+ T-cells	AHSG	R_vs_NR
-0.00692048	0.00265304	-1.9055	0.0729981	-8.06006	CD8+ T-cells	RXRG	R_vs_NR
-0.0844368	0.143062	-1.90539	0.0730125	-8.06024	CD8+ T-cells	RP11-705C15.5	R_vs_NR
0.00539335	0.00221398	1.90507	0.0730574	-8.06079	CD8+ T-cells	RP11-885N19.6	R_vs_NR
-0.0982054	0.256242	-1.90493	0.0730754	-8.061	CD8+ T-cells	AC141586.5	R_vs_NR
0.00591646	0.00242581	1.90478	0.0730969	-8.06127	CD8+ T-cells	RP11-397E7.2	R_vs_NR
0.0289464	0.0544297	1.90473	0.073104	-8.06135	CD8+ T-cells	Z83001.1	R_vs_NR
0.00685295	0.00280964	1.9047	0.0731077	-8.0614	CD8+ T-cells	DEFB109	R_vs_NR
0.00685295	0.00280964	1.9047	0.0731077	-8.0614	CD8+ T-cells	DEFB109P1B	R_vs_NR
0.0257444	0.029725	1.90453	0.0731314	-8.06168	CD8+ T-cells	RP11-366M4.11	R_vs_NR
-0.00780203	0.00340644	-1.90451	0.0731342	-8.06172	CD8+ T-cells	CTD-2182N23.1	R_vs_NR
-0.0718107	0.163426	-1.90444	0.0731441	-8.06184	CD8+ T-cells	LXN	R_vs_NR
0.00912897	0.00374313	1.90439	0.0731507	-8.06192	CD8+ T-cells	KB-1958F4.2	R_vs_NR
-0.141375	0.194715	-1.90432	0.0731606	-8.06204	CD8+ T-cells	RP11-493L12.5	R_vs_NR
0.0826654	1.86679	1.90431	0.0731616	-8.06205	CD8+ T-cells	LAPTM5	R_vs_NR
0.0577713	0.156101	1.90424	0.0731711	-8.06217	CD8+ T-cells	RP11-284N8.3	R_vs_NR
0.257336	1.20041	1.90357	0.0732629	-8.06328	CD8+ T-cells	RPL9P7	R_vs_NR
0.00506319	0.00207855	1.90342	0.0732842	-8.06354	CD8+ T-cells	RP11-619L12.4	R_vs_NR
0.0343353	0.10757	1.90335	0.0732934	-8.06365	CD8+ T-cells	AKT3-IT1	R_vs_NR
-0.0985666	0.46356	-1.90305	0.0733354	-8.06416	CD8+ T-cells	MCTS1	R_vs_NR
-0.116561	0.895235	-1.90296	0.0733471	-8.0643	CD8+ T-cells	ATP5H	R_vs_NR
-0.0227062	0.0310047	-1.90294	0.0733505	-8.06434	CD8+ T-cells	RP11-548H18.2	R_vs_NR
0.00617422	0.00263401	1.9028	0.0733697	-8.06457	CD8+ T-cells	KL	R_vs_NR
-0.0252555	0.0266039	-1.90275	0.0733769	-8.06466	CD8+ T-cells	RP3-395M20.12	R_vs_NR
0.0510718	0.0492509	1.90274	0.0733773	-8.06466	CD8+ T-cells	CEP112	R_vs_NR
0.0251718	0.0249694	1.90267	0.0733869	-8.06478	CD8+ T-cells	TIGD5	R_vs_NR
0.00696934	0.00286181	1.90263	0.0733931	-8.06486	CD8+ T-cells	RP11-340I6.4	R_vs_NR
0.0085245	0.00375146	1.90258	0.0734006	-8.06495	CD8+ T-cells	C19orf26	R_vs_NR
-0.111042	0.418048	-1.90243	0.0734211	-8.06519	CD8+ T-cells	KCTD10	R_vs_NR
-0.096656	0.622541	-1.90233	0.0734339	-8.06535	CD8+ T-cells	CDK10	R_vs_NR
0.00885819	0.00344457	1.90196	0.0734852	-8.06597	CD8+ T-cells	RP3-332B22.1	R_vs_NR
0.0274525	0.031072	1.90165	0.0735281	-8.06649	CD8+ T-cells	HID1	R_vs_NR
-0.0416246	0.0403475	-1.90157	0.0735395	-8.06662	CD8+ T-cells	RP5-1142A6.8	R_vs_NR
0.0121981	0.00830456	1.90153	0.0735447	-8.06669	CD8+ T-cells	CTD-3193O13.9	R_vs_NR
0.0039479	0.00162181	1.90145	0.0735556	-8.06682	CD8+ T-cells	RP5-890O3.3	R_vs_NR
0.11129	0.888106	1.90143	0.0735587	-8.06686	CD8+ T-cells	PIAS1	R_vs_NR
-0.0735092	0.494169	-1.90138	0.0735653	-8.06694	CD8+ T-cells	RBMX2	R_vs_NR
-0.164743	0.799832	-1.90114	0.0735987	-8.06734	CD8+ T-cells	CARD16	R_vs_NR
-0.00679716	0.00499668	-1.90102	0.0736151	-8.06754	CD8+ T-cells	PRPF38AP1	R_vs_NR
-0.00698713	0.00331635	-1.90087	0.0736362	-8.06779	CD8+ T-cells	AC008067.2	R_vs_NR
0.00700324	0.00287732	1.90081	0.0736444	-8.06789	CD8+ T-cells	AC005592.2	R_vs_NR
-0.0154228	0.00643951	-1.9008	0.0736458	-8.06791	CD8+ T-cells	RP11-700H6.4	R_vs_NR
-0.0943725	0.670677	-1.9008	0.0736459	-8.06791	CD8+ T-cells	USB1	R_vs_NR
0.0527809	0.0778058	1.90063	0.0736701	-8.0682	CD8+ T-cells	AC144449.1	R_vs_NR
-0.0286266	0.0248749	-1.90058	0.0736763	-8.06827	CD8+ T-cells	RP11-84C13.1	R_vs_NR
0.0137748	0.0106465	1.90041	0.0737005	-8.06856	CD8+ T-cells	RP4-594A5.1	R_vs_NR
-0.028725	0.0294922	-1.90035	0.0737088	-8.06866	CD8+ T-cells	PC	R_vs_NR
0.0101499	0.00414618	1.90015	0.0737365	-8.069	CD8+ T-cells	RN7SL173P	R_vs_NR
0.00292761	0.00119487	1.89997	0.0737605	-8.06929	CD8+ T-cells	ADAMTS5	R_vs_NR
0.00937799	0.00476496	1.89977	0.0737883	-8.06962	CD8+ T-cells	OR6C66P	R_vs_NR
0.111309	0.80359	1.89965	0.0738051	-8.06982	CD8+ T-cells	ADAM10	R_vs_NR
-0.0893117	0.579645	-1.89961	0.0738115	-8.0699	CD8+ T-cells	DHX38	R_vs_NR
0.0142563	0.00943314	1.89949	0.0738273	-8.07009	CD8+ T-cells	SNAP25-AS1	R_vs_NR
-0.0067057	0.00253167	-1.89946	0.0738315	-8.07014	CD8+ T-cells	OR4D6	R_vs_NR
-0.0994082	0.856789	-1.89924	0.073863	-8.07052	CD8+ T-cells	ABI3	R_vs_NR
-0.107229	0.682489	-1.89924	0.073863	-8.07052	CD8+ T-cells	PTPN11	R_vs_NR
-0.0662694	1.11063	-1.89913	0.0738771	-8.07069	CD8+ T-cells	PSMF1	R_vs_NR
-0.00388587	0.00222949	-1.89908	0.073884	-8.07077	CD8+ T-cells	KIAA1244	R_vs_NR
0.0882073	0.637184	1.89867	0.0739414	-8.07146	CD8+ T-cells	SMDT1	R_vs_NR
-0.0117205	0.0121658	-1.89857	0.0739549	-8.07162	CD8+ T-cells	RP11-54F2.1	R_vs_NR
-0.0860708	0.233222	-1.89838	0.0739816	-8.07194	CD8+ T-cells	MANEA	R_vs_NR
0.11148	1.24003	1.89832	0.0739899	-8.07204	CD8+ T-cells	ARHGAP4	R_vs_NR
-0.00696445	0.00805909	-1.89789	0.0740494	-8.07276	CD8+ T-cells	TERF1P3	R_vs_NR
-0.0676634	0.123952	-1.89783	0.0740581	-8.07286	CD8+ T-cells	RPS12P20	R_vs_NR
-0.013548	0.00642297	-1.89767	0.0740811	-8.07313	CD8+ T-cells	RP11-79H23.3	R_vs_NR
0.0928996	0.874954	1.89754	0.0740984	-8.07334	CD8+ T-cells	MLLT3	R_vs_NR
0.00765811	0.00316797	1.89754	0.0740985	-8.07334	CD8+ T-cells	RP11-38P6.1	R_vs_NR
0.0216683	0.0189198	1.89751	0.0741023	-8.07339	CD8+ T-cells	DCHS1	R_vs_NR
0.0783669	0.105019	1.89728	0.0741343	-8.07377	CD8+ T-cells	KLRAP1	R_vs_NR
-0.0377359	0.0635272	-1.89709	0.0741613	-8.07409	CD8+ T-cells	PRR24	R_vs_NR
0.0152887	0.00894746	1.89703	0.0741697	-8.0742	CD8+ T-cells	RNU6-925P	R_vs_NR
-0.0149414	0.00813306	-1.89678	0.0742041	-8.07461	CD8+ T-cells	RP11-1007O24.2	R_vs_NR
0.0590913	0.297115	1.89651	0.0742427	-8.07507	CD8+ T-cells	PTCD1	R_vs_NR
0.00901289	0.00359432	1.89634	0.0742661	-8.07535	CD8+ T-cells	KRT18P59	R_vs_NR
0.00741061	0.0042416	1.89632	0.0742685	-8.07538	CD8+ T-cells	AKAP16BP	R_vs_NR
-0.107141	0.634811	-1.89608	0.0743018	-8.07577	CD8+ T-cells	BCCIP	R_vs_NR
-0.129523	0.496533	-1.89605	0.0743058	-8.07582	CD8+ T-cells	GOLPH3	R_vs_NR
0.0124137	0.00655734	1.8959	0.0743276	-8.07608	CD8+ T-cells	CTB-174D11.1	R_vs_NR
-0.069282	0.534548	-1.89582	0.0743391	-8.07622	CD8+ T-cells	ALKBH7	R_vs_NR
0.00603479	0.00246771	1.89569	0.0743565	-8.07643	CD8+ T-cells	ANGPTL1	R_vs_NR
0.0896437	0.199262	1.89568	0.074358	-8.07644	CD8+ T-cells	IPP	R_vs_NR
0.00311869	0.00128275	1.89568	0.0743582	-8.07645	CD8+ T-cells	SSX3	R_vs_NR
-0.04152	0.0304496	-1.89547	0.0743868	-8.07679	CD8+ T-cells	HMSD	R_vs_NR
0.0816995	2.17119	1.89532	0.074408	-8.07704	CD8+ T-cells	HLA-A	R_vs_NR
0.0244805	0.0397733	1.89519	0.0744259	-8.07725	CD8+ T-cells	C17orf104	R_vs_NR
0.0691448	0.135661	1.89515	0.0744316	-8.07732	CD8+ T-cells	RDH5	R_vs_NR
0.0463227	0.118616	1.89462	0.0745059	-8.07821	CD8+ T-cells	SLC38A7	R_vs_NR
0.0382409	0.0277487	1.89461	0.0745073	-8.07822	CD8+ T-cells	RP11-15I20.1	R_vs_NR
0.0127416	0.0100458	1.89447	0.0745279	-8.07847	CD8+ T-cells	SLC5A11	R_vs_NR
0.157737	0.366816	1.89439	0.0745385	-8.07859	CD8+ T-cells	AUTS2	R_vs_NR
-0.00791932	0.00381515	-1.89418	0.0745685	-8.07895	CD8+ T-cells	RP11-344N10.4	R_vs_NR
0.0116672	0.00814455	1.89407	0.074584	-8.07913	CD8+ T-cells	RP11-804A23.2	R_vs_NR
0.0188468	0.0251447	1.89405	0.0745858	-8.07916	CD8+ T-cells	RP11-82O18.2	R_vs_NR
0.0188468	0.0251447	1.89405	0.0745858	-8.07916	CD8+ T-cells	RP11-719K4.6	R_vs_NR
0.017078	0.0123323	1.89394	0.0746018	-8.07935	CD8+ T-cells	RP11-191L17.1	R_vs_NR
-0.00342369	0.00305913	-1.89392	0.0746049	-8.07938	CD8+ T-cells	RP11-525E9.1	R_vs_NR
0.0517527	0.0634489	1.8938	0.0746206	-8.07957	CD8+ T-cells	SLC25A43	R_vs_NR
0.00271326	0.00112534	1.89348	0.0746657	-8.08011	CD8+ T-cells	HOMER2P2	R_vs_NR
0.00661509	0.00268809	1.89335	0.0746838	-8.08032	CD8+ T-cells	SOD3	R_vs_NR
-0.0188479	0.0177253	-1.89298	0.0747356	-8.08093	CD8+ T-cells	AC133644.3	R_vs_NR
0.00661531	0.00272722	1.89288	0.0747498	-8.0811	CD8+ T-cells	Z98881.1	R_vs_NR
0.00578618	0.00236386	1.89275	0.0747686	-8.08133	CD8+ T-cells	FAM159B	R_vs_NR
0.00274839	0.00174259	1.89243	0.0748132	-8.08185	CD8+ T-cells	AC073065.3	R_vs_NR
0.102741	2.21124	1.8924	0.0748178	-8.08191	CD8+ T-cells	RPL41	R_vs_NR
0.00264281	0.00109801	1.89216	0.074851	-8.0823	CD8+ T-cells	RP11-648L3.2	R_vs_NR
0.00648446	0.00269456	1.89188	0.0748908	-8.08277	CD8+ T-cells	RP11-672L10.4	R_vs_NR
-0.0881522	0.108451	-1.89165	0.0749224	-8.08315	CD8+ T-cells	FAM72B	R_vs_NR
0.00683174	0.00277364	1.89159	0.0749309	-8.08325	CD8+ T-cells	RP11-386G11.8	R_vs_NR
-0.0178042	0.0146272	-1.89153	0.07494	-8.08336	CD8+ T-cells	CRLF1	R_vs_NR
-0.0912962	1.2851	-1.89143	0.0749534	-8.08351	CD8+ T-cells	EIF4H	R_vs_NR
0.0144424	0.0129094	1.89097	0.0750188	-8.08429	CD8+ T-cells	FAM71D	R_vs_NR
-0.0672271	0.197031	-1.8905	0.0750848	-8.08507	CD8+ T-cells	AC025442.3	R_vs_NR
0.136201	0.522767	1.89029	0.0751137	-8.08541	CD8+ T-cells	SNHG14	R_vs_NR
-0.102199	0.618124	-1.89018	0.0751305	-8.08561	CD8+ T-cells	RTF1	R_vs_NR
-0.108441	0.988654	-1.89016	0.0751332	-8.08564	CD8+ T-cells	NDUFS7	R_vs_NR
0.0969763	2.43016	1.89013	0.0751362	-8.08567	CD8+ T-cells	B2M	R_vs_NR
-0.0649294	1.05123	-1.89002	0.0751526	-8.08587	CD8+ T-cells	PCNP	R_vs_NR
0.00954914	0.00761348	1.89001	0.0751531	-8.08587	CD8+ T-cells	CTD-2354A18.1	R_vs_NR
0.00873976	0.00359066	1.88992	0.0751666	-8.08603	CD8+ T-cells	LINC00444	R_vs_NR
0.0135845	0.00699707	1.88989	0.0751713	-8.08609	CD8+ T-cells	KLHL13	R_vs_NR
-0.0757524	0.185995	-1.88969	0.0751984	-8.08641	CD8+ T-cells	POMK	R_vs_NR
-0.0655135	0.148369	-1.88956	0.0752171	-8.08663	CD8+ T-cells	PLAGL1	R_vs_NR
0.00976758	0.00513848	1.88953	0.0752212	-8.08668	CD8+ T-cells	TCP11	R_vs_NR
-0.00539121	0.00266529	-1.88939	0.0752408	-8.08691	CD8+ T-cells	DEFB108B	R_vs_NR
0.00974318	0.00537588	1.88927	0.0752579	-8.08711	CD8+ T-cells	GRIK5	R_vs_NR
0.005587	0.00223689	1.88917	0.0752728	-8.08728	CD8+ T-cells	TMCC1P1	R_vs_NR
0.00848387	0.00348247	1.88898	0.0752996	-8.0876	CD8+ T-cells	RP11-651K21.1	R_vs_NR
0.00649849	0.00266565	1.88834	0.0753894	-8.08865	CD8+ T-cells	ZSWIM2	R_vs_NR
-0.0197551	0.01159	-1.88819	0.075411	-8.08891	CD8+ T-cells	RP11-39E3.5	R_vs_NR
0.0522973	0.0556139	1.88818	0.0754124	-8.08892	CD8+ T-cells	CTD-3247F14.2	R_vs_NR
0.0383279	0.0330308	1.88789	0.0754534	-8.0894	CD8+ T-cells	TGM4	R_vs_NR
-0.0817054	0.149687	-1.88787	0.0754561	-8.08944	CD8+ T-cells	NLRP2	R_vs_NR
0.00386094	0.00158194	1.88689	0.0755952	-8.09107	CD8+ T-cells	PPIAP17	R_vs_NR
-0.193824	0.606903	-1.88671	0.0756208	-8.09137	CD8+ T-cells	CYP51A1	R_vs_NR
0.0938259	0.23358	1.88646	0.0756556	-8.09178	CD8+ T-cells	LRRC47	R_vs_NR
0.00964937	0.00390914	1.88646	0.0756558	-8.09178	CD8+ T-cells	RP11-770J1.7	R_vs_NR
-0.00200589	0.000874228	-1.88642	0.0756616	-8.09185	CD8+ T-cells	AC008984.2	R_vs_NR
0.00430472	0.00162262	1.8862	0.0756931	-8.09221	CD8+ T-cells	RP11-107P7.6	R_vs_NR
-0.0725425	0.132495	-1.88617	0.075697	-8.09226	CD8+ T-cells	ALKBH1	R_vs_NR
0.0175596	0.014477	1.88616	0.0756984	-8.09228	CD8+ T-cells	RP11-682N22.1	R_vs_NR
0.01564	0.00886403	1.88614	0.0757017	-8.09232	CD8+ T-cells	ZNF572	R_vs_NR
-0.00296311	0.00144739	-1.88588	0.075738	-8.09274	CD8+ T-cells	NKD2	R_vs_NR
0.0288602	0.0421902	1.88587	0.0757398	-8.09276	CD8+ T-cells	ZNF137P	R_vs_NR
-0.0977697	0.238479	-1.88586	0.0757407	-8.09277	CD8+ T-cells	RTP4	R_vs_NR
0.0980848	1.78948	1.8858	0.07575	-8.09288	CD8+ T-cells	SRSF5	R_vs_NR
-0.114002	0.392632	-1.8856	0.0757783	-8.09321	CD8+ T-cells	TSPAN17	R_vs_NR
-0.0838954	0.0800728	-1.88557	0.0757821	-8.09326	CD8+ T-cells	FAM64A	R_vs_NR
0.025447	0.0201989	1.88535	0.0758133	-8.09362	CD8+ T-cells	RBM11	R_vs_NR
0.01963	0.0159898	1.88522	0.0758323	-8.09384	CD8+ T-cells	RP11-406H23.2	R_vs_NR
-0.103399	0.366753	-1.88503	0.0758589	-8.09415	CD8+ T-cells	CDK2	R_vs_NR
-0.00566993	0.00334002	-1.88492	0.0758744	-8.09433	CD8+ T-cells	C14orf39	R_vs_NR
0.00913404	0.00404233	1.88492	0.0758749	-8.09434	CD8+ T-cells	HOXA7	R_vs_NR
-0.0433569	0.0446756	-1.88486	0.0758832	-8.09444	CD8+ T-cells	NAIF1	R_vs_NR
-0.105921	0.673756	-1.88468	0.0759093	-8.09474	CD8+ T-cells	MRPL33	R_vs_NR
-0.0892159	0.576956	-1.88332	0.0761018	-8.09698	CD8+ T-cells	LAMTOR2	R_vs_NR
-0.00864108	0.0050351	-1.88331	0.0761034	-8.097	CD8+ T-cells	NR6A1	R_vs_NR
0.0415743	0.031106	1.88291	0.076161	-8.09767	CD8+ T-cells	VIPR1	R_vs_NR
-0.0214052	0.0235295	-1.88283	0.0761728	-8.09781	CD8+ T-cells	CTD-2616J11.10	R_vs_NR
-0.0137072	0.0118504	-1.88279	0.0761778	-8.09787	CD8+ T-cells	PRC1-AS1	R_vs_NR
-0.0905401	0.119764	-1.88278	0.0761798	-8.09789	CD8+ T-cells	MDGA1	R_vs_NR
-0.081814	0.541017	-1.88272	0.0761873	-8.09798	CD8+ T-cells	RNF40	R_vs_NR
0.0258639	0.0301106	1.88262	0.0762021	-8.09815	CD8+ T-cells	RP11-936I5.1	R_vs_NR
0.0125348	0.0076572	1.88243	0.0762294	-8.09847	CD8+ T-cells	UBD	R_vs_NR
0.176539	0.365652	1.88237	0.076238	-8.09857	CD8+ T-cells	TP53I11	R_vs_NR
0.0271154	0.0370927	1.88227	0.0762524	-8.09873	CD8+ T-cells	CTC-273B12.8	R_vs_NR
0.0973553	2.05096	1.88217	0.076266	-8.09889	CD8+ T-cells	RPL6	R_vs_NR
0.00603882	0.00316221	1.88215	0.0762688	-8.09892	CD8+ T-cells	DKFZP434E1119	R_vs_NR
0.0272236	0.0547888	1.88212	0.0762735	-8.09898	CD8+ T-cells	LINC00937	R_vs_NR
-0.0647129	0.201772	-1.8819	0.0763046	-8.09934	CD8+ T-cells	RP11-143J12.3	R_vs_NR
0.00547138	0.00212155	1.88184	0.076314	-8.09945	CD8+ T-cells	RP11-661P17.1	R_vs_NR
-0.0361354	0.0348704	-1.88136	0.0763818	-8.10023	CD8+ T-cells	ELL2P1	R_vs_NR
0.0135943	0.00897369	1.88118	0.0764079	-8.10054	CD8+ T-cells	OSGEPL1-AS1	R_vs_NR
-0.00126646	0.00057332	-1.88101	0.0764317	-8.10081	CD8+ T-cells	CPXM2	R_vs_NR
-0.00673162	0.00455861	-1.88101	0.0764325	-8.10082	CD8+ T-cells	L34079.2	R_vs_NR
0.129134	1.16407	1.8809	0.0764479	-8.101	CD8+ T-cells	CD6	R_vs_NR
-0.127345	0.390469	-1.88087	0.0764523	-8.10105	CD8+ T-cells	NCAPD3	R_vs_NR
-0.0971006	0.533064	-1.88084	0.0764572	-8.10111	CD8+ T-cells	COMMD3-BMI1	R_vs_NR
0.00385332	0.00157332	1.88083	0.0764579	-8.10112	CD8+ T-cells	IGLV8-61	R_vs_NR
-0.0532347	0.109709	-1.8807	0.0764772	-8.10134	CD8+ T-cells	RP11-119F19.2	R_vs_NR
0.0112474	0.00645855	1.88059	0.0764929	-8.10152	CD8+ T-cells	CTD-3065B20.2	R_vs_NR
0.0689391	0.279695	1.88052	0.076503	-8.10164	CD8+ T-cells	DPH3	R_vs_NR
0.0450298	0.0477089	1.88048	0.0765079	-8.10169	CD8+ T-cells	LINC01011	R_vs_NR
-0.00486671	0.00220811	-1.88044	0.076514	-8.10176	CD8+ T-cells	RAB25	R_vs_NR
0.0316381	0.0345821	1.88042	0.0765167	-8.10179	CD8+ T-cells	RP11-430C7.4	R_vs_NR
0.0104564	0.0120431	1.88026	0.0765401	-8.10207	CD8+ T-cells	RPL7P56	R_vs_NR
0.00396482	0.00250771	1.87997	0.0765806	-8.10253	CD8+ T-cells	MIR1255B1	R_vs_NR
-0.108354	0.969029	-1.8798	0.0766053	-8.10282	CD8+ T-cells	VDAC1	R_vs_NR
0.0125654	0.00750302	1.87942	0.07666	-8.10345	CD8+ T-cells	TAS2R42	R_vs_NR
-0.0858408	0.138197	-1.87887	0.0767399	-8.10437	CD8+ T-cells	XRCC6BP1	R_vs_NR
-0.096443	0.316233	-1.87885	0.0767418	-8.10439	CD8+ T-cells	MRPL44	R_vs_NR
0.071218	0.187286	1.87877	0.0767536	-8.10453	CD8+ T-cells	ZNF593	R_vs_NR
0.0493338	0.201496	1.87855	0.076785	-8.10489	CD8+ T-cells	PMS2P10	R_vs_NR
0.0302371	0.0394431	1.87854	0.0767861	-8.10491	CD8+ T-cells	ETNK2	R_vs_NR
0.00263148	0.00107318	1.87842	0.0768038	-8.10511	CD8+ T-cells	NUS1P3	R_vs_NR
0.0924286	0.837999	1.87802	0.0768612	-8.10577	CD8+ T-cells	STIM1	R_vs_NR
-0.101988	0.464641	-1.87799	0.076865	-8.10581	CD8+ T-cells	STARD4	R_vs_NR
-0.0728391	0.533177	-1.87798	0.0768669	-8.10584	CD8+ T-cells	NOL8	R_vs_NR
-0.152756	1.0653	-1.87715	0.0769862	-8.10721	CD8+ T-cells	STRAP	R_vs_NR
-0.00511824	0.0022577	-1.87714	0.076988	-8.10723	CD8+ T-cells	OR4E1	R_vs_NR
-0.00371413	0.00189954	-1.87694	0.0770166	-8.10756	CD8+ T-cells	RPS7P6	R_vs_NR
0.000512603	0.00021133	1.87694	0.0770171	-8.10756	CD8+ T-cells	RP11-243A14.1	R_vs_NR
-0.0947304	0.141208	-1.87692	0.0770201	-8.1076	CD8+ T-cells	FOXM1	R_vs_NR
0.0127796	0.00955926	1.87647	0.0770844	-8.10834	CD8+ T-cells	RP11-264B14.1	R_vs_NR
-0.0805428	0.597935	-1.87623	0.0771198	-8.10874	CD8+ T-cells	CAB39	R_vs_NR
0.053241	0.0789612	1.87607	0.0771419	-8.10899	CD8+ T-cells	ADAMTSL5	R_vs_NR
-0.0943661	0.561916	-1.87603	0.0771478	-8.10906	CD8+ T-cells	AFTPH	R_vs_NR
0.00559209	0.00227968	1.87479	0.0773279	-8.11112	CD8+ T-cells	LINC00693	R_vs_NR
0.0262192	0.0683398	1.87462	0.0773516	-8.11139	CD8+ T-cells	PINK1-AS	R_vs_NR
0.0171688	0.0125254	1.87445	0.0773769	-8.11168	CD8+ T-cells	RGS20	R_vs_NR
0.280833	1.26761	1.874	0.077442	-8.11243	CD8+ T-cells	BTG2	R_vs_NR
-0.00367303	0.00206252	-1.87384	0.0774645	-8.11269	CD8+ T-cells	PCLO	R_vs_NR
0.0126205	0.00689079	1.87369	0.0774869	-8.11294	CD8+ T-cells	OXT	R_vs_NR
-0.110375	0.215131	-1.87367	0.0774896	-8.11297	CD8+ T-cells	AGPAT2	R_vs_NR
-0.00863289	0.00407226	-1.87349	0.0775155	-8.11327	CD8+ T-cells	RP6-74O6.3	R_vs_NR
-0.0545806	0.10518	-1.87326	0.0775493	-8.11365	CD8+ T-cells	ZSCAN9	R_vs_NR
0.00246253	0.00100204	1.87324	0.0775523	-8.11369	CD8+ T-cells	OR2M3	R_vs_NR
-0.0805849	0.744809	-1.87317	0.0775621	-8.1138	CD8+ T-cells	ITCH	R_vs_NR
0.0217524	0.0194064	1.87303	0.0775814	-8.11402	CD8+ T-cells	FGFBP3	R_vs_NR
0.0585258	0.425867	1.873	0.0775858	-8.11407	CD8+ T-cells	FBXO3	R_vs_NR
0.0185512	0.0200651	1.87296	0.0775927	-8.11415	CD8+ T-cells	AIRN	R_vs_NR
-0.0932581	1.12526	-1.87294	0.0775952	-8.11418	CD8+ T-cells	AC104698.1	R_vs_NR
0.126565	0.472259	1.87279	0.0776171	-8.11442	CD8+ T-cells	RP11-658F2.8	R_vs_NR
0.083218	0.735185	1.87272	0.0776278	-8.11455	CD8+ T-cells	MAN2C1	R_vs_NR
0.0314529	0.0385824	1.8727	0.0776294	-8.11456	CD8+ T-cells	ZNF365	R_vs_NR
0.0536576	0.117226	1.87263	0.0776406	-8.11469	CD8+ T-cells	ING2	R_vs_NR
-0.0875987	0.662584	-1.87219	0.0777047	-8.11542	CD8+ T-cells	HSD17B10	R_vs_NR
0.082984	0.14488	1.87217	0.0777075	-8.11545	CD8+ T-cells	TTC12	R_vs_NR
0.0189065	0.0245875	1.87199	0.0777323	-8.11574	CD8+ T-cells	EMR1	R_vs_NR
0.0533459	0.0622427	1.87182	0.0777584	-8.11603	CD8+ T-cells	RP11-325K4.2	R_vs_NR
-0.049809	0.136691	-1.87162	0.0777874	-8.11636	CD8+ T-cells	RAP2A	R_vs_NR
-0.0166679	0.0301832	-1.87161	0.0777876	-8.11636	CD8+ T-cells	AC092415.1	R_vs_NR
0.00562622	0.00226688	1.87151	0.0778021	-8.11653	CD8+ T-cells	HMGB3P17	R_vs_NR
0.101267	0.227608	1.87134	0.077827	-8.11681	CD8+ T-cells	DPP4	R_vs_NR
-0.133119	0.411897	-1.8713	0.0778337	-8.11689	CD8+ T-cells	GLCCI1	R_vs_NR
0.00837117	0.00352034	1.87098	0.0778798	-8.11741	CD8+ T-cells	FAM27E2	R_vs_NR
0.0464798	0.107598	1.87081	0.0779048	-8.11769	CD8+ T-cells	RP11-83J16.1	R_vs_NR
-0.071669	0.827358	-1.8708	0.0779067	-8.11772	CD8+ T-cells	PUM1	R_vs_NR
-0.0201747	0.0190568	-1.87077	0.0779103	-8.11776	CD8+ T-cells	RP11-456P18.2	R_vs_NR
-0.0888761	0.793662	-1.87075	0.0779132	-8.11779	CD8+ T-cells	RIOK3	R_vs_NR
0.00690357	0.00278081	1.87057	0.0779393	-8.11809	CD8+ T-cells	ZNF705C	R_vs_NR
0.143038	0.323288	1.87043	0.0779602	-8.11832	CD8+ T-cells	AQP3	R_vs_NR
0.0187582	0.0208027	1.87039	0.0779652	-8.11838	CD8+ T-cells	ZBED3	R_vs_NR
0.0439158	0.0559087	1.87029	0.0779808	-8.11856	CD8+ T-cells	RP11-813P10.1	R_vs_NR
-0.0880561	1.31039	-1.87023	0.0779893	-8.11865	CD8+ T-cells	PSMB1	R_vs_NR
0.0108723	0.00880068	1.87014	0.0780027	-8.1188	CD8+ T-cells	RP11-111K18.2	R_vs_NR
-0.133444	0.856413	-1.8701	0.0780081	-8.11887	CD8+ T-cells	LAMTOR5	R_vs_NR
0.104651	0.844484	1.86979	0.0780533	-8.11938	CD8+ T-cells	THUMPD1	R_vs_NR
-0.123919	0.592744	-1.86965	0.0780744	-8.11962	CD8+ T-cells	NCAPH2	R_vs_NR
-0.0446042	0.0485687	-1.86933	0.0781209	-8.12014	CD8+ T-cells	RP11-146I2.1	R_vs_NR
0.0960386	2.08924	1.86928	0.0781275	-8.12022	CD8+ T-cells	RPL4	R_vs_NR
0.120512	0.636894	1.86925	0.0781314	-8.12026	CD8+ T-cells	SPDYE1	R_vs_NR
-0.06549	0.174479	-1.86925	0.0781321	-8.12027	CD8+ T-cells	MRTO4	R_vs_NR
0.0932587	2.05079	1.86916	0.0781452	-8.12042	CD8+ T-cells	PABPC1	R_vs_NR
-0.0721952	0.148649	-1.86882	0.0781947	-8.12098	CD8+ T-cells	WDYHV1	R_vs_NR
-0.00673723	0.00306814	-1.86845	0.0782494	-8.12159	CD8+ T-cells	OBSL1	R_vs_NR
-0.0195164	0.0143983	-1.86821	0.0782844	-8.12199	CD8+ T-cells	RP3-328E19.4	R_vs_NR
-0.0836921	0.495488	-1.86816	0.0782916	-8.12207	CD8+ T-cells	MRPL41	R_vs_NR
-0.130374	0.518359	-1.86807	0.0783045	-8.12222	CD8+ T-cells	GOLT1B	R_vs_NR
-0.0421781	0.0347188	-1.86806	0.0783053	-8.12223	CD8+ T-cells	RNA5SP392	R_vs_NR
0.0418832	0.0870603	1.86804	0.078309	-8.12227	CD8+ T-cells	MC1R	R_vs_NR
0.0700345	0.128824	1.86801	0.0783129	-8.12231	CD8+ T-cells	RP11-325O24.5	R_vs_NR
0.0037054	0.00153795	1.86771	0.0783564	-8.1228	CD8+ T-cells	RP11-57C13.3	R_vs_NR
0.0383768	0.0523953	1.86762	0.0783696	-8.12295	CD8+ T-cells	C4orf47	R_vs_NR
-0.0390987	0.066275	-1.86742	0.0783997	-8.12329	CD8+ T-cells	ZHX1-C8ORF76	R_vs_NR
-0.00895798	0.00481643	-1.86715	0.0784393	-8.12373	CD8+ T-cells	RP11-343L5.2	R_vs_NR
0.0429058	0.0559424	1.86675	0.0784979	-8.12439	CD8+ T-cells	DMTN	R_vs_NR
-0.110273	0.332031	-1.8667	0.0785047	-8.12447	CD8+ T-cells	YWHAH	R_vs_NR
0.0100971	0.00611688	1.86641	0.0785479	-8.12496	CD8+ T-cells	CDH4	R_vs_NR
-0.0902515	0.270429	-1.86637	0.0785531	-8.12502	CD8+ T-cells	CENPL	R_vs_NR
0.00561345	0.00283916	1.86631	0.0785617	-8.12511	CD8+ T-cells	ZNF157	R_vs_NR
-0.0585603	0.253124	-1.86631	0.0785626	-8.12512	CD8+ T-cells	KBTBD4	R_vs_NR
-0.0926109	0.262711	-1.86609	0.078595	-8.12549	CD8+ T-cells	AC005523.2	R_vs_NR
0.0696166	0.147502	1.86589	0.0786231	-8.1258	CD8+ T-cells	RP11-363E7.4	R_vs_NR
0.0379558	0.131567	1.86588	0.0786246	-8.12582	CD8+ T-cells	PRICKLE4	R_vs_NR
-0.0290604	0.0334845	-1.86478	0.0787873	-8.12764	CD8+ T-cells	AC144831.1	R_vs_NR
-0.0442291	0.0713222	-1.86466	0.0788036	-8.12783	CD8+ T-cells	RP11-162O12.2	R_vs_NR
0.115515	1.20833	1.86461	0.0788122	-8.12792	CD8+ T-cells	TGOLN2	R_vs_NR
0.00576158	0.00243081	1.8645	0.0788285	-8.12811	CD8+ T-cells	RP11-595B24.1	R_vs_NR
0.093736	1.99784	1.86436	0.0788478	-8.12832	CD8+ T-cells	RPL7A	R_vs_NR
0.091527	0.732533	1.86427	0.0788618	-8.12848	CD8+ T-cells	MSL3	R_vs_NR
0.00498916	0.00406512	1.86405	0.0788943	-8.12884	CD8+ T-cells	RAB3B	R_vs_NR
-0.100991	0.430515	-1.86386	0.0789226	-8.12916	CD8+ T-cells	MNAT1	R_vs_NR
-0.0421464	0.125916	-1.8636	0.0789608	-8.12959	CD8+ T-cells	L3MBTL1	R_vs_NR
-0.0472278	0.129795	-1.86352	0.0789722	-8.12971	CD8+ T-cells	RP5-1099D15.1	R_vs_NR
0.110163	0.497547	1.86341	0.0789886	-8.1299	CD8+ T-cells	NIPSNAP1	R_vs_NR
-0.0141196	0.0105516	-1.86328	0.0790076	-8.13011	CD8+ T-cells	CCDC58P1	R_vs_NR
-0.0247943	0.0333434	-1.86327	0.0790088	-8.13012	CD8+ T-cells	CTD-2262B20.1	R_vs_NR
-0.0176007	0.0111513	-1.86324	0.0790133	-8.13017	CD8+ T-cells	AC012360.6	R_vs_NR
-0.0258278	0.0308436	-1.86322	0.0790167	-8.13021	CD8+ T-cells	H1FX-AS1	R_vs_NR
-0.085884	0.414482	-1.86311	0.079033	-8.13039	CD8+ T-cells	ANKLE2	R_vs_NR
0.0880703	0.219276	1.86294	0.0790574	-8.13067	CD8+ T-cells	CDPF1	R_vs_NR
-0.116796	0.854275	-1.86273	0.0790891	-8.13102	CD8+ T-cells	UBE2A	R_vs_NR
0.114977	0.534729	1.86234	0.0791455	-8.13165	CD8+ T-cells	SDCCAG8	R_vs_NR
-0.023382	0.0251376	-1.86232	0.0791498	-8.1317	CD8+ T-cells	NPTXR	R_vs_NR
-0.00573893	0.00363977	-1.8623	0.0791525	-8.13173	CD8+ T-cells	SCARF2	R_vs_NR
0.00983325	0.00692806	1.86227	0.0791565	-8.13177	CD8+ T-cells	LINC01067	R_vs_NR
0.0335593	0.0566916	1.8622	0.079167	-8.13189	CD8+ T-cells	CTD-2501E16.2	R_vs_NR
-0.0258969	0.0333342	-1.86179	0.0792272	-8.13256	CD8+ T-cells	CTD-2666L21.2	R_vs_NR
0.0756333	0.180629	1.86171	0.0792397	-8.1327	CD8+ T-cells	AMY2B	R_vs_NR
0.00695924	0.00293659	1.86117	0.0793188	-8.13358	CD8+ T-cells	RP11-680F20.9	R_vs_NR
0.0556747	0.391612	1.86108	0.0793317	-8.13372	CD8+ T-cells	RP5-930J4.4	R_vs_NR
0.0095077	0.0112686	1.86097	0.0793483	-8.13391	CD8+ T-cells	RP11-57H12.3	R_vs_NR
-0.0114745	0.00980093	-1.86064	0.0793973	-8.13445	CD8+ T-cells	RP11-514P8.2	R_vs_NR
0.0404319	0.0569442	1.86061	0.0794026	-8.13451	CD8+ T-cells	AQP11	R_vs_NR
-0.00877107	0.00499778	-1.86035	0.07944	-8.13493	CD8+ T-cells	LALBA	R_vs_NR
0.0461836	0.0936575	1.86035	0.0794406	-8.13493	CD8+ T-cells	AC005517.3	R_vs_NR
0.0657471	0.2418	1.86022	0.0794603	-8.13515	CD8+ T-cells	LINC00893	R_vs_NR
-0.070994	0.248126	-1.86014	0.0794713	-8.13527	CD8+ T-cells	CCDC28B	R_vs_NR
0.0130544	0.00713896	1.85999	0.0794937	-8.13552	CD8+ T-cells	RP11-298I3.4	R_vs_NR
0.0378323	0.0759304	1.85989	0.0795092	-8.1357	CD8+ T-cells	HRAS	R_vs_NR
-0.128747	0.433512	-1.85963	0.0795476	-8.13612	CD8+ T-cells	MRE11A	R_vs_NR
0.0110076	0.00603832	1.85955	0.0795583	-8.13624	CD8+ T-cells	TFAP2D	R_vs_NR
0.00847334	0.00360097	1.8592	0.0796112	-8.13683	CD8+ T-cells	AC009274.6	R_vs_NR
-0.0280145	0.0611698	-1.85912	0.0796229	-8.13696	CD8+ T-cells	ADH5P4	R_vs_NR
-0.0869852	0.0921119	-1.85856	0.0797058	-8.13787	CD8+ T-cells	RP11-303E16.2	R_vs_NR
-0.0841814	1.0074	-1.8585	0.0797154	-8.13798	CD8+ T-cells	ANAPC5	R_vs_NR
0.0152218	0.00666567	1.85845	0.0797217	-8.13805	CD8+ T-cells	PLD5	R_vs_NR
0.0132213	0.00532417	1.85839	0.0797311	-8.13815	CD8+ T-cells	RP11-420K14.8	R_vs_NR
-0.111008	0.53091	-1.85826	0.0797499	-8.13836	CD8+ T-cells	ASCC1	R_vs_NR
0.00922988	0.00443949	1.85822	0.0797558	-8.13843	CD8+ T-cells	UGT2B11	R_vs_NR
0.0519429	0.049496	1.85794	0.0797974	-8.13889	CD8+ T-cells	PRH2	R_vs_NR
-0.00409855	0.00215486	-1.85794	0.079798	-8.13889	CD8+ T-cells	AL121657.4	R_vs_NR
-0.00477471	0.00228234	-1.85767	0.0798374	-8.13933	CD8+ T-cells	TM4SF18	R_vs_NR
0.0141373	0.0177184	1.8571	0.079923	-8.14028	CD8+ T-cells	RP11-1396O13.2	R_vs_NR
0.0100376	0.00597951	1.85709	0.0799245	-8.14029	CD8+ T-cells	PRSS3P1	R_vs_NR
-0.1514	1.0462	-1.85704	0.0799313	-8.14037	CD8+ T-cells	C17orf49	R_vs_NR
0.018429	0.0219228	1.85686	0.0799583	-8.14066	CD8+ T-cells	RP1-232P20.1	R_vs_NR
0.0241978	0.054199	1.85686	0.0799584	-8.14067	CD8+ T-cells	CTB-46B19.2	R_vs_NR
-0.115032	0.373239	-1.85674	0.0799765	-8.14086	CD8+ T-cells	TBL3	R_vs_NR
-0.0688898	0.221019	-1.85668	0.0799861	-8.14097	CD8+ T-cells	CETN3	R_vs_NR
0.00915911	0.00378285	1.85648	0.0800148	-8.14129	CD8+ T-cells	RP11-3D4.2	R_vs_NR
0.00673881	0.00286687	1.85647	0.0800161	-8.1413	CD8+ T-cells	CA5AP1	R_vs_NR
-0.0773446	0.245972	-1.85617	0.0800609	-8.1418	CD8+ T-cells	KSR1	R_vs_NR
0.0322413	0.0266406	1.8561	0.0800717	-8.14191	CD8+ T-cells	FAM228A	R_vs_NR
-0.128241	0.642282	-1.85609	0.0800736	-8.14194	CD8+ T-cells	NDUFS6	R_vs_NR
0.00167294	0.000673988	1.85601	0.0800853	-8.14206	CD8+ T-cells	LINC00315	R_vs_NR
0.00416194	0.00168326	1.85558	0.08015	-8.14278	CD8+ T-cells	RP11-487E13.1	R_vs_NR
0.0168047	0.00967877	1.85533	0.0801864	-8.14318	CD8+ T-cells	KDM4D	R_vs_NR
-0.128479	0.450547	-1.85531	0.0801891	-8.14321	CD8+ T-cells	NCAPD2	R_vs_NR
0.0498461	0.0678842	1.85518	0.0802094	-8.14343	CD8+ T-cells	FAM229A	R_vs_NR
0.0304628	0.0175328	1.85516	0.0802124	-8.14346	CD8+ T-cells	RP5-1107A17.2	R_vs_NR
0.0343592	0.0464885	1.85452	0.0803075	-8.14451	CD8+ T-cells	ARG1	R_vs_NR
0.0205905	0.0159562	1.85438	0.0803282	-8.14473	CD8+ T-cells	CXXC4	R_vs_NR
-0.0298907	0.0201892	-1.85393	0.0803964	-8.14548	CD8+ T-cells	RN7SKP90	R_vs_NR
0.086745	0.258239	1.85377	0.0804204	-8.14575	CD8+ T-cells	GALNT10	R_vs_NR
0.124329	0.918263	1.85375	0.0804235	-8.14578	CD8+ T-cells	UBAC2	R_vs_NR
0.0118192	0.00743015	1.85363	0.0804408	-8.14597	CD8+ T-cells	RNU6-79P	R_vs_NR
0.066886	0.0939879	1.85347	0.0804652	-8.14624	CD8+ T-cells	RPS16P5	R_vs_NR
-0.0359173	0.0455314	-1.85331	0.0804895	-8.1465	CD8+ T-cells	RP11-89H19.1	R_vs_NR
0.0643891	0.105715	1.85327	0.080495	-8.14656	CD8+ T-cells	HNRNPRP1	R_vs_NR
0.00396744	0.00169285	1.85325	0.0804976	-8.14659	CD8+ T-cells	RP11-399N22.3	R_vs_NR
0.00645523	0.00260146	1.85314	0.0805143	-8.14677	CD8+ T-cells	RP1-127C7.6	R_vs_NR
0.0737549	0.406484	1.85311	0.0805184	-8.14682	CD8+ T-cells	NPIPP1	R_vs_NR
0.109384	0.297892	1.85301	0.0805345	-8.147	CD8+ T-cells	SPDYE8P	R_vs_NR
0.0423856	0.0911749	1.85285	0.0805577	-8.14725	CD8+ T-cells	AC007383.3	R_vs_NR
0.0797275	0.455233	1.85275	0.0805733	-8.14742	CD8+ T-cells	MED16	R_vs_NR
-0.011358	0.00672524	-1.85275	0.0805736	-8.14742	CD8+ T-cells	RP11-477L16.2	R_vs_NR
-0.126356	0.198259	-1.85266	0.0805865	-8.14756	CD8+ T-cells	NFIL3	R_vs_NR
0.00794894	0.00340089	1.85264	0.0805889	-8.14759	CD8+ T-cells	RP4-769N13.2	R_vs_NR
-0.00560944	0.0025892	-1.85251	0.0806088	-8.14781	CD8+ T-cells	PALM	R_vs_NR
-0.094257	0.732439	-1.85242	0.0806231	-8.14796	CD8+ T-cells	PDCD10	R_vs_NR
-0.00725324	0.00366006	-1.85204	0.0806787	-8.14857	CD8+ T-cells	ARHGEF16	R_vs_NR
0.00425366	0.00182228	1.85184	0.0807097	-8.14891	CD8+ T-cells	TMTC1	R_vs_NR
0.00654653	0.00262347	1.85177	0.0807192	-8.14901	CD8+ T-cells	C1ORF220	R_vs_NR
0.00174684	0.000739231	1.85164	0.0807399	-8.14924	CD8+ T-cells	CTB-181F24.1	R_vs_NR
0.0865442	2.08741	1.85158	0.0807486	-8.14934	CD8+ T-cells	MT-ND4	R_vs_NR
0.0209663	0.0141902	1.85157	0.0807494	-8.14934	CD8+ T-cells	KNOP1P4	R_vs_NR
-0.0433743	0.0680772	-1.85157	0.0807503	-8.14935	CD8+ T-cells	C17orf53	R_vs_NR
-0.0686322	1.55698	-1.85123	0.0808006	-8.1499	CD8+ T-cells	ARPC4	R_vs_NR
0.0147546	0.006197	1.85123	0.0808016	-8.14991	CD8+ T-cells	IFNW1	R_vs_NR
-0.110099	0.520286	-1.85102	0.0808324	-8.15025	CD8+ T-cells	RRAGA	R_vs_NR
0.00689791	0.00291974	1.85063	0.0808911	-8.15089	CD8+ T-cells	RP11-956E11.1	R_vs_NR
-0.02029	0.0181761	-1.85063	0.0808914	-8.15089	CD8+ T-cells	APITD1-CORT	R_vs_NR
0.00894101	0.00506825	1.85044	0.0809198	-8.1512	CD8+ T-cells	QRFP	R_vs_NR
0.0981311	0.645419	1.85029	0.0809418	-8.15144	CD8+ T-cells	WASH6P	R_vs_NR
0.0439516	0.0431342	1.84998	0.080989	-8.15196	CD8+ T-cells	RP11-204M4.2	R_vs_NR
0.00772275	0.00309344	1.84985	0.081009	-8.15217	CD8+ T-cells	GDF5	R_vs_NR
-0.119682	1.54164	-1.84974	0.0810259	-8.15236	CD8+ T-cells	PSMB9	R_vs_NR
0.0120054	0.00702182	1.84973	0.0810268	-8.15237	CD8+ T-cells	ALDOB	R_vs_NR
0.0135613	0.0109258	1.84935	0.081084	-8.15299	CD8+ T-cells	AC002310.10	R_vs_NR
0.00397474	0.00182621	1.84934	0.081086	-8.15301	CD8+ T-cells	FZD10-AS1	R_vs_NR
0.0367366	0.0435988	1.84932	0.0810885	-8.15304	CD8+ T-cells	CTD-2105E13.13	R_vs_NR
0.0047566	0.00201428	1.84913	0.0811178	-8.15336	CD8+ T-cells	RP11-111G23.1	R_vs_NR
0.00292053	0.00125358	1.84902	0.0811339	-8.15353	CD8+ T-cells	CTC-325J23.2	R_vs_NR
0.00378093	0.00156255	1.8488	0.0811675	-8.1539	CD8+ T-cells	RP4-537K23.4	R_vs_NR
-0.00765403	0.00421875	-1.84869	0.0811831	-8.15406	CD8+ T-cells	THSD7B	R_vs_NR
-0.125248	0.892072	-1.84861	0.0811956	-8.1542	CD8+ T-cells	TSTD1	R_vs_NR
-0.0111625	0.00918987	-1.84847	0.0812176	-8.15444	CD8+ T-cells	RPS12P28	R_vs_NR
-0.00530913	0.0023458	-1.84816	0.081263	-8.15493	CD8+ T-cells	AC027612.4	R_vs_NR
-0.135365	0.574611	-1.84801	0.0812864	-8.15518	CD8+ T-cells	TRAPPC2L	R_vs_NR
0.0439818	0.0627508	1.84775	0.0813264	-8.15562	CD8+ T-cells	ZNF674-AS1	R_vs_NR
-0.0296286	0.0776063	-1.84773	0.081328	-8.15564	CD8+ T-cells	AC009133.14	R_vs_NR
0.00688945	0.00458778	1.84772	0.0813305	-8.15566	CD8+ T-cells	RP11-54O7.14	R_vs_NR
0.00820759	0.00333834	1.84767	0.0813373	-8.15574	CD8+ T-cells	RP11-1281K21.7	R_vs_NR
-0.0247743	0.0390296	-1.84764	0.0813422	-8.15579	CD8+ T-cells	RPL26P30	R_vs_NR
-0.0542568	0.0461264	-1.84764	0.0813431	-8.1558	CD8+ T-cells	TICRR	R_vs_NR
-0.0191297	0.0153814	-1.84761	0.0813463	-8.15583	CD8+ T-cells	RN7SKP80	R_vs_NR
-0.0162124	0.014365	-1.84758	0.0813509	-8.15588	CD8+ T-cells	RP3-339A18.6	R_vs_NR
0.0407711	0.0332671	1.84751	0.0813624	-8.15601	CD8+ T-cells	KIAA1984	R_vs_NR
-0.00444102	0.00227852	-1.84744	0.0813725	-8.15612	CD8+ T-cells	HOXA2	R_vs_NR
-0.0155268	0.00903314	-1.84742	0.0813752	-8.15615	CD8+ T-cells	CNOT10-AS1	R_vs_NR
-0.0158304	0.0134864	-1.84715	0.0814167	-8.1566	CD8+ T-cells	RP11-10K16.1	R_vs_NR
0.00974307	0.00431107	1.84683	0.0814655	-8.15712	CD8+ T-cells	PROSER2	R_vs_NR
-0.0428523	0.102568	-1.84673	0.08148	-8.15728	CD8+ T-cells	HK2	R_vs_NR
0.00374595	0.00262936	1.84598	0.0815935	-8.15851	CD8+ T-cells	KCTD16	R_vs_NR
0.0236652	0.0204734	1.84586	0.0816126	-8.15871	CD8+ T-cells	CTD-2350C19.1	R_vs_NR
-0.00327857	0.00157919	-1.84552	0.0816641	-8.15927	CD8+ T-cells	CSPG4	R_vs_NR
-0.079053	0.670456	-1.84542	0.0816783	-8.15942	CD8+ T-cells	NUP188	R_vs_NR
-0.0539944	0.15942	-1.84522	0.0817087	-8.15975	CD8+ T-cells	SPATA2	R_vs_NR
-0.1084	0.423091	-1.84517	0.0817164	-8.15983	CD8+ T-cells	RP11-490H24.5	R_vs_NR
-0.0117906	0.00846041	-1.8451	0.0817272	-8.15995	CD8+ T-cells	RP11-47F1.1	R_vs_NR
0.104645	1.60798	1.84495	0.0817506	-8.1602	CD8+ T-cells	GAS5	R_vs_NR
0.00876635	0.0035074	1.84491	0.0817555	-8.16025	CD8+ T-cells	RN7SL184P	R_vs_NR
0.020749	0.0191742	1.84491	0.0817568	-8.16027	CD8+ T-cells	BX005214.1	R_vs_NR
-0.108924	0.184431	-1.84468	0.0817905	-8.16063	CD8+ T-cells	NRM	R_vs_NR
-0.146547	0.440822	-1.84462	0.0818008	-8.16074	CD8+ T-cells	WHSC1	R_vs_NR
-0.079217	0.0929113	-1.84458	0.0818069	-8.1608	CD8+ T-cells	COL9A2	R_vs_NR
0.08884	0.697206	1.84453	0.0818146	-8.16089	CD8+ T-cells	GATAD2B	R_vs_NR
0.024005	0.020224	1.84439	0.0818358	-8.16112	CD8+ T-cells	IQCA1	R_vs_NR
0.0134987	0.00846911	1.84427	0.0818532	-8.1613	CD8+ T-cells	RP4-777D9.2	R_vs_NR
0.0494737	0.0613643	1.84426	0.0818548	-8.16132	CD8+ T-cells	KCNMB3	R_vs_NR
0.0763206	0.886007	1.8439	0.0819104	-8.16192	CD8+ T-cells	LONP2	R_vs_NR
0.0072023	0.00290326	1.84386	0.0819163	-8.16198	CD8+ T-cells	RP11-476F14.1	R_vs_NR
-0.0282125	0.0393113	-1.84357	0.0819597	-8.16245	CD8+ T-cells	MSL3P1	R_vs_NR
-0.00495044	0.00660035	-1.84342	0.0819826	-8.16269	CD8+ T-cells	TECRP2	R_vs_NR
0.00137926	0.000594946	1.84339	0.0819879	-8.16275	CD8+ T-cells	RP11-472B18.1	R_vs_NR
0.00362715	0.00215008	1.84332	0.0819981	-8.16286	CD8+ T-cells	RP13-279N23.2	R_vs_NR
-0.284251	0.748536	-1.84328	0.0820039	-8.16292	CD8+ T-cells	SLC7A5	R_vs_NR
-0.00945823	0.00717633	-1.84308	0.0820337	-8.16324	CD8+ T-cells	CTD-2267D19.4	R_vs_NR
0.00111387	0.000480716	1.84297	0.0820516	-8.16343	CD8+ T-cells	CTC-457E21.3	R_vs_NR
0.00927267	0.00399898	1.84292	0.0820583	-8.16351	CD8+ T-cells	RNU6-271P	R_vs_NR
-0.0621938	0.230081	-1.84282	0.0820735	-8.16367	CD8+ T-cells	KIAA1731	R_vs_NR
0.00379703	0.00162954	1.84282	0.0820743	-8.16368	CD8+ T-cells	RPRML	R_vs_NR
-0.00779378	0.00387599	-1.84264	0.0821018	-8.16397	CD8+ T-cells	RP11-383J24.2	R_vs_NR
0.0780316	0.397121	1.84252	0.0821194	-8.16416	CD8+ T-cells	XPR1	R_vs_NR
-0.103328	0.371256	-1.84243	0.0821331	-8.16431	CD8+ T-cells	RNU1-125P	R_vs_NR
0.0450336	0.118158	1.84242	0.0821358	-8.16434	CD8+ T-cells	LINC00665	R_vs_NR
0.0927958	0.705285	1.84236	0.0821446	-8.16443	CD8+ T-cells	ARHGAP26	R_vs_NR
0.0577383	1.56911	1.8423	0.0821526	-8.16452	CD8+ T-cells	MATR3	R_vs_NR
-0.132908	0.671326	-1.84226	0.0821588	-8.16458	CD8+ T-cells	IFI27L2	R_vs_NR
0.0965005	0.20458	1.84209	0.0821851	-8.16487	CD8+ T-cells	FAM120C	R_vs_NR
0.0797183	0.350664	1.84207	0.0821885	-8.1649	CD8+ T-cells	ZNF562	R_vs_NR
-0.0137844	0.0105219	-1.84189	0.0822155	-8.16519	CD8+ T-cells	RP11-10N23.2	R_vs_NR
0.00126694	0.000510402	1.84177	0.0822345	-8.16539	CD8+ T-cells	HEY1	R_vs_NR
0.113263	0.474774	1.84171	0.082244	-8.1655	CD8+ T-cells	IKZF5	R_vs_NR
-0.0527478	0.142023	-1.84154	0.0822693	-8.16577	CD8+ T-cells	SASS6	R_vs_NR
0.0269958	0.0264842	1.84151	0.0822733	-8.16581	CD8+ T-cells	FAM153C	R_vs_NR
0.00911083	0.0107442	1.84147	0.0822795	-8.16588	CD8+ T-cells	NMD3P1	R_vs_NR
-0.0751	0.347349	-1.84132	0.0823025	-8.16612	CD8+ T-cells	CHCHD1	R_vs_NR
-0.0401685	0.0704205	-1.8413	0.0823065	-8.16616	CD8+ T-cells	TBCEL	R_vs_NR
0.0509069	0.0877236	1.84112	0.0823341	-8.16646	CD8+ T-cells	ARMC10	R_vs_NR
0.0441726	0.088749	1.84108	0.0823396	-8.16652	CD8+ T-cells	ZNF30	R_vs_NR
-0.051224	0.2332	-1.84091	0.0823658	-8.1668	CD8+ T-cells	OTUD7B	R_vs_NR
0.00304367	0.00131621	1.84076	0.0823885	-8.16704	CD8+ T-cells	IGHV3-13	R_vs_NR
0.00259469	0.00159481	1.84063	0.082409	-8.16726	CD8+ T-cells	CTD-2116F7.1	R_vs_NR
0.0307144	0.0489232	1.8405	0.0824276	-8.16746	CD8+ T-cells	FKSG63	R_vs_NR
0.00681639	0.00291951	1.84025	0.0824667	-8.16788	CD8+ T-cells	RP11-48G14.1	R_vs_NR
0.0295711	0.032371	1.84021	0.0824732	-8.16794	CD8+ T-cells	FAM153A	R_vs_NR
0.101183	0.423728	1.84013	0.0824846	-8.16807	CD8+ T-cells	NAAA	R_vs_NR
0.159717	0.912327	1.83988	0.0825239	-8.16849	CD8+ T-cells	PSD4	R_vs_NR
-0.0144472	0.00739002	-1.83975	0.0825436	-8.16869	CD8+ T-cells	RP11-430G17.3	R_vs_NR
0.0050442	0.00263358	1.83968	0.082554	-8.16881	CD8+ T-cells	PIP5K1P2	R_vs_NR
0.128953	0.628307	1.83954	0.0825753	-8.16903	CD8+ T-cells	ZNF217	R_vs_NR
-0.111464	0.407613	-1.8394	0.0825969	-8.16926	CD8+ T-cells	FBXO6	R_vs_NR
0.00277413	0.00120073	1.83933	0.0826077	-8.16938	CD8+ T-cells	S100A12	R_vs_NR
-0.0422073	0.115046	-1.83927	0.082617	-8.16948	CD8+ T-cells	ZFP1	R_vs_NR
0.0120997	0.00726523	1.83924	0.0826206	-8.16952	CD8+ T-cells	C10orf67	R_vs_NR
0.203736	0.651118	1.83909	0.0826443	-8.16977	CD8+ T-cells	NMRK1	R_vs_NR
0.0395399	0.082581	1.83874	0.0826984	-8.17034	CD8+ T-cells	AL132989.1	R_vs_NR
0.00984641	0.00424241	1.83862	0.0827159	-8.17053	CD8+ T-cells	RNU6-619P	R_vs_NR
0.0346773	0.0330215	1.83844	0.0827442	-8.17083	CD8+ T-cells	RP11-1029J19.4	R_vs_NR
-0.067509	0.084426	-1.83838	0.082753	-8.17092	CD8+ T-cells	ORC1	R_vs_NR
-0.00523314	0.00258491	-1.83837	0.0827547	-8.17094	CD8+ T-cells	AC004112.4	R_vs_NR
-0.110234	1.12451	-1.83819	0.0827818	-8.17123	CD8+ T-cells	DOK2	R_vs_NR
-0.111858	0.725321	-1.83816	0.0827865	-8.17128	CD8+ T-cells	PHB	R_vs_NR
-0.0940267	1.21851	-1.83814	0.0827901	-8.17132	CD8+ T-cells	ANP32E	R_vs_NR
0.00692007	0.00298255	1.8381	0.0827963	-8.17138	CD8+ T-cells	RP1-7G5.5	R_vs_NR
0.00657533	0.00260195	1.83803	0.0828067	-8.1715	CD8+ T-cells	RP11-893F2.9	R_vs_NR
0.00907324	0.00656373	1.83801	0.0828105	-8.17154	CD8+ T-cells	FRMPD1	R_vs_NR
0.0402319	0.0606	1.83794	0.0828213	-8.17165	CD8+ T-cells	RP11-96H19.1	R_vs_NR
-0.10795	0.475795	-1.83787	0.0828322	-8.17177	CD8+ T-cells	WRAP73	R_vs_NR
0.00748548	0.00324211	1.83782	0.0828395	-8.17184	CD8+ T-cells	RP11-137F15.1	R_vs_NR
-0.0339353	0.0373945	-1.8376	0.0828726	-8.17219	CD8+ T-cells	HSF5	R_vs_NR
0.100347	0.47106	1.83704	0.0829585	-8.17311	CD8+ T-cells	PPOX	R_vs_NR
-0.0290714	0.0185631	-1.83701	0.0829643	-8.17317	CD8+ T-cells	MTMR9LP	R_vs_NR
-0.0172239	0.0099869	-1.83688	0.0829845	-8.17338	CD8+ T-cells	FUNDC2P4	R_vs_NR
0.0122891	0.00513037	1.8368	0.082996	-8.1735	CD8+ T-cells	C4orf6	R_vs_NR
-0.067009	0.368504	-1.83659	0.0830288	-8.17385	CD8+ T-cells	HNRNPA3P6	R_vs_NR
0.0212007	0.0349734	1.83652	0.0830388	-8.17396	CD8+ T-cells	CAMKK1	R_vs_NR
0.096192	0.743084	1.83651	0.0830411	-8.17398	CD8+ T-cells	ARHGEF7	R_vs_NR
0.088083	2.13893	1.83641	0.0830564	-8.17414	CD8+ T-cells	TRBC2	R_vs_NR
0.00990925	0.00429426	1.83619	0.0830895	-8.17449	CD8+ T-cells	AC006480.1	R_vs_NR
0.0412164	0.0659226	1.83619	0.0830896	-8.17449	CD8+ T-cells	AC093642.3	R_vs_NR
0.00345211	0.00148881	1.83609	0.0831049	-8.17466	CD8+ T-cells	RP11-368M16.3	R_vs_NR
0.00517949	0.00399572	1.83601	0.083117	-8.17478	CD8+ T-cells	OR7E162P	R_vs_NR
-0.108572	0.189568	-1.83576	0.0831567	-8.1752	CD8+ T-cells	DOCK5	R_vs_NR
-0.0220676	0.0189768	-1.8356	0.0831804	-8.17545	CD8+ T-cells	RP11-624G19.1	R_vs_NR
0.00360864	0.00156493	1.83546	0.0832024	-8.17569	CD8+ T-cells	IGHV3-49	R_vs_NR
-0.0209583	0.0172025	-1.83535	0.0832192	-8.17586	CD8+ T-cells	ZMYND10	R_vs_NR
0.0120297	0.00786124	1.83506	0.0832636	-8.17633	CD8+ T-cells	AC004158.3	R_vs_NR
-0.0480175	0.0919375	-1.83495	0.0832814	-8.17652	CD8+ T-cells	RP11-973H7.1	R_vs_NR
-0.00740842	0.00448118	-1.83464	0.0833288	-8.17702	CD8+ T-cells	LL22NC03-N27C7.1	R_vs_NR
-0.00884874	0.0049573	-1.83461	0.0833336	-8.17707	CD8+ T-cells	RP4-800M22.2	R_vs_NR
-0.111761	0.534329	-1.83458	0.0833383	-8.17712	CD8+ T-cells	THOC3	R_vs_NR
-0.0238536	0.039345	-1.8345	0.0833507	-8.17725	CD8+ T-cells	ZCCHC24	R_vs_NR
0.0277471	0.0556439	1.83446	0.0833563	-8.17731	CD8+ T-cells	HNRNPA3P9	R_vs_NR
0.166694	0.607189	1.83427	0.0833863	-8.17763	CD8+ T-cells	IFNGR1	R_vs_NR
0.0454256	0.0558544	1.83408	0.0834162	-8.17794	CD8+ T-cells	AC017116.11	R_vs_NR
-0.11405	0.425227	-1.83407	0.0834167	-8.17795	CD8+ T-cells	PPIF	R_vs_NR
-0.0728885	0.24674	-1.83388	0.0834463	-8.17826	CD8+ T-cells	FAM98A	R_vs_NR
0.0739991	0.436506	1.83386	0.0834494	-8.17829	CD8+ T-cells	ZNF148	R_vs_NR
0.0286977	0.0446526	1.83383	0.0834543	-8.17834	CD8+ T-cells	NT5C1B	R_vs_NR
0.0256132	0.0396367	1.83368	0.083478	-8.17859	CD8+ T-cells	RP11-248J23.5	R_vs_NR
0.0345288	0.0374038	1.83324	0.0835454	-8.1793	CD8+ T-cells	GPA33	R_vs_NR
0.00730401	0.00317036	1.83297	0.0835878	-8.17975	CD8+ T-cells	CTD-2224J9.4	R_vs_NR
0.0087052	0.00478769	1.83264	0.0836386	-8.18028	CD8+ T-cells	C14orf132	R_vs_NR
0.00727543	0.00315842	1.83259	0.0836458	-8.18036	CD8+ T-cells	RP11-444B24.2	R_vs_NR
-0.098507	1.51492	-1.83257	0.083649	-8.18039	CD8+ T-cells	RBM6	R_vs_NR
-0.00243196	0.001058	-1.83247	0.0836646	-8.18056	CD8+ T-cells	RP11-402K9.1	R_vs_NR
-0.00375357	0.00257846	-1.83238	0.0836785	-8.1807	CD8+ T-cells	ATP5F1P7	R_vs_NR
0.060227	0.204261	1.83213	0.0837182	-8.18112	CD8+ T-cells	RP11-353N4.4	R_vs_NR
0.11743	1.13002	1.83202	0.0837341	-8.18129	CD8+ T-cells	SNRPA1	R_vs_NR
0.103437	0.34386	1.83198	0.0837406	-8.18135	CD8+ T-cells	C11orf21	R_vs_NR
0.0488951	0.0785718	1.83186	0.0837596	-8.18155	CD8+ T-cells	MFHAS1	R_vs_NR
-0.0677591	0.182218	-1.83139	0.0838323	-8.18232	CD8+ T-cells	RP11-90P5.2	R_vs_NR
-0.174051	0.403674	-1.83135	0.0838379	-8.18238	CD8+ T-cells	RP11-1399P15.1	R_vs_NR
0.0461516	0.133737	1.83125	0.0838536	-8.18254	CD8+ T-cells	AC137932.1	R_vs_NR
-0.0965055	0.563173	-1.83116	0.0838676	-8.18269	CD8+ T-cells	TIPRL	R_vs_NR
0.0681017	0.200788	1.83094	0.0839021	-8.18305	CD8+ T-cells	TSNARE1	R_vs_NR
0.0683833	0.472762	1.83084	0.0839182	-8.18322	CD8+ T-cells	NAPG	R_vs_NR
0.00514162	0.00220008	1.83079	0.083926	-8.1833	CD8+ T-cells	CYP4F30P	R_vs_NR
-0.0100567	0.00405038	-1.83066	0.0839457	-8.1835	CD8+ T-cells	AC092570.3	R_vs_NR
0.092275	0.607575	1.83041	0.0839846	-8.18391	CD8+ T-cells	ELK4	R_vs_NR
-0.0638235	0.126001	-1.83028	0.0840043	-8.18412	CD8+ T-cells	RP11-20I23.7	R_vs_NR
0.0196896	0.0216037	1.83018	0.0840209	-8.18429	CD8+ T-cells	TAS2R19	R_vs_NR
0.105201	0.386302	1.83017	0.0840228	-8.18431	CD8+ T-cells	SGSM2	R_vs_NR
-0.0806141	0.875552	-1.83011	0.0840315	-8.1844	CD8+ T-cells	SARNP	R_vs_NR
0.0325835	0.0417987	1.83003	0.0840436	-8.18453	CD8+ T-cells	MYCBPAP	R_vs_NR
0.00688336	0.00299111	1.82996	0.0840555	-8.18465	CD8+ T-cells	SLURP1	R_vs_NR
0.00626149	0.00270464	1.82993	0.0840598	-8.1847	CD8+ T-cells	RP11-1078H9.2	R_vs_NR
0.021392	0.0369927	1.82965	0.0841035	-8.18515	CD8+ T-cells	PPIL6	R_vs_NR
0.00735454	0.00496231	1.82954	0.0841199	-8.18533	CD8+ T-cells	OR1X5P	R_vs_NR
0.00800231	0.00495567	1.82951	0.0841243	-8.18537	CD8+ T-cells	SPATA31A6	R_vs_NR
0.101804	1.92443	1.82908	0.0841916	-8.18607	CD8+ T-cells	RPS7	R_vs_NR
0.00558755	0.00241406	1.82907	0.0841932	-8.18609	CD8+ T-cells	TDH	R_vs_NR
-0.0228766	0.0252538	-1.82895	0.0842126	-8.18629	CD8+ T-cells	TMPRSS6	R_vs_NR
-0.0257969	0.0271128	-1.82893	0.0842148	-8.18632	CD8+ T-cells	DGCR5	R_vs_NR
0.00525324	0.00429195	1.82872	0.084248	-8.18666	CD8+ T-cells	ARHGAP40	R_vs_NR
-0.0362679	0.0415566	-1.82862	0.0842634	-8.18682	CD8+ T-cells	RP11-96K19.2	R_vs_NR
-0.0400391	0.0449893	-1.82859	0.0842674	-8.18686	CD8+ T-cells	CTB-31N19.3	R_vs_NR
0.00899046	0.00783102	1.82855	0.0842746	-8.18694	CD8+ T-cells	FBXO16	R_vs_NR
0.00715402	0.00380768	1.82846	0.0842885	-8.18708	CD8+ T-cells	GDF5OS	R_vs_NR
0.00721242	0.00318832	1.82844	0.0842909	-8.18711	CD8+ T-cells	PALM2	R_vs_NR
-0.0181623	0.0146206	-1.82808	0.0843477	-8.1877	CD8+ T-cells	CHGA	R_vs_NR
-0.0924026	0.217898	-1.82798	0.0843642	-8.18787	CD8+ T-cells	CLP1	R_vs_NR
0.0135862	0.00701385	1.82792	0.0843731	-8.18797	CD8+ T-cells	CYP21A2	R_vs_NR
-0.00598795	0.00446722	-1.82789	0.0843773	-8.18801	CD8+ T-cells	AC002472.13	R_vs_NR
0.0185584	0.0330657	1.82784	0.0843848	-8.18809	CD8+ T-cells	RP11-255H23.2	R_vs_NR
-0.113791	0.636217	-1.82773	0.084402	-8.18827	CD8+ T-cells	RP11-867G23.4	R_vs_NR
0.010106	0.00686799	1.82734	0.0844629	-8.1889	CD8+ T-cells	EGLN1P1	R_vs_NR
0.0229435	0.0166459	1.82698	0.08452	-8.18949	CD8+ T-cells	TMEM30B	R_vs_NR
0.0292717	0.043309	1.82683	0.0845433	-8.18973	CD8+ T-cells	RP11-474I11.7	R_vs_NR
-0.0137109	0.00911892	-1.8267	0.084564	-8.18995	CD8+ T-cells	PHBP15	R_vs_NR
0.00917958	0.00368416	1.82645	0.0846022	-8.19035	CD8+ T-cells	CTD-2189E23.1	R_vs_NR
-0.0947548	0.450464	-1.82555	0.084743	-8.19181	CD8+ T-cells	TXNDC11	R_vs_NR
-0.00884004	0.00444659	-1.82536	0.0847739	-8.19213	CD8+ T-cells	ATP5LP6	R_vs_NR
-0.134072	0.36615	-1.82512	0.0848104	-8.1925	CD8+ T-cells	HIPK2	R_vs_NR
0.00761383	0.00798189	1.82467	0.0848812	-8.19324	CD8+ T-cells	FAM86B2	R_vs_NR
0.012333	0.00588743	1.82462	0.0848892	-8.19332	CD8+ T-cells	RP11-3N2.13	R_vs_NR
0.0710313	0.285363	1.8246	0.0848929	-8.19336	CD8+ T-cells	LYRM5	R_vs_NR
0.108723	0.362767	1.8245	0.084908	-8.19351	CD8+ T-cells	GTF2H2C	R_vs_NR
0.0362134	0.0465916	1.82416	0.0849612	-8.19406	CD8+ T-cells	RP11-498P14.5	R_vs_NR
0.021896	0.018105	1.8241	0.0849715	-8.19417	CD8+ T-cells	SLC16A10	R_vs_NR
0.0296428	0.0260339	1.82406	0.0849779	-8.19424	CD8+ T-cells	AK3P3	R_vs_NR
-0.0754766	1.04957	-1.82405	0.084979	-8.19425	CD8+ T-cells	ATP5F1	R_vs_NR
-0.0576853	0.279801	-1.8239	0.0850032	-8.1945	CD8+ T-cells	RP11-278C7.1	R_vs_NR
0.0297612	0.0524892	1.82386	0.085009	-8.19456	CD8+ T-cells	RP11-667K14.5	R_vs_NR
0.0264888	0.0298023	1.82369	0.085035	-8.19483	CD8+ T-cells	ZNF239	R_vs_NR
-0.044859	0.0566815	-1.82335	0.0850885	-8.19538	CD8+ T-cells	RP11-316P17.2	R_vs_NR
0.0730467	0.2957	1.82325	0.0851041	-8.19554	CD8+ T-cells	ACYP2	R_vs_NR
0.14621	0.398176	1.82295	0.0851516	-8.19603	CD8+ T-cells	THEM4	R_vs_NR
-0.0843459	0.139695	-1.82279	0.0851773	-8.19629	CD8+ T-cells	IFNLR1	R_vs_NR
-0.0261132	0.02175	-1.82266	0.0851978	-8.1965	CD8+ T-cells	H2AFZP6	R_vs_NR
-0.0728076	0.236149	-1.82263	0.0852028	-8.19656	CD8+ T-cells	GAR1	R_vs_NR
0.00139854	0.000609212	1.82216	0.0852764	-8.19731	CD8+ T-cells	KRT18P25	R_vs_NR
0.0195991	0.00994055	1.8221	0.085286	-8.19741	CD8+ T-cells	NTNG1	R_vs_NR
0.00855312	0.00671501	1.82208	0.0852892	-8.19745	CD8+ T-cells	RP11-325E14.2	R_vs_NR
-0.0433993	0.17635	-1.82206	0.0852916	-8.19747	CD8+ T-cells	HNRNPUL2	R_vs_NR
0.0963991	0.548256	1.82172	0.0853458	-8.19803	CD8+ T-cells	MORF4L1P1	R_vs_NR
0.00394901	0.00252919	1.82139	0.0853972	-8.19856	CD8+ T-cells	RP11-536I6.2	R_vs_NR
0.0098715	0.00586323	1.82123	0.0854228	-8.19882	CD8+ T-cells	RP11-20G13.3	R_vs_NR
-0.0689387	0.333159	-1.8211	0.0854434	-8.19903	CD8+ T-cells	BRF1	R_vs_NR
0.0949474	0.604911	1.82101	0.0854571	-8.19917	CD8+ T-cells	XPC	R_vs_NR
-0.0125233	0.00580803	-1.82087	0.0854803	-8.19941	CD8+ T-cells	RNU6-399P	R_vs_NR
-0.0475584	0.156462	-1.82075	0.0854992	-8.1996	CD8+ T-cells	SLC26A2	R_vs_NR
0.1149	0.773423	1.82056	0.0855282	-8.1999	CD8+ T-cells	RP11-473I1.10	R_vs_NR
-0.0377509	0.100736	-1.82052	0.0855351	-8.19997	CD8+ T-cells	PDCD2L	R_vs_NR
-0.0144619	0.0113841	-1.82045	0.085547	-8.20009	CD8+ T-cells	SMAD1	R_vs_NR
0.0232146	0.0212046	1.82023	0.0855815	-8.20045	CD8+ T-cells	TTC39A	R_vs_NR
0.0332218	0.0489518	1.82018	0.0855898	-8.20053	CD8+ T-cells	IQCH-AS1	R_vs_NR
0.0183498	0.0197447	1.8201	0.0856018	-8.20066	CD8+ T-cells	CNKSR3	R_vs_NR
-0.00851343	0.00983933	-1.81991	0.0856311	-8.20095	CD8+ T-cells	RP11-474P2.2	R_vs_NR
0.0926271	1.0207	1.8195	0.0856972	-8.20163	CD8+ T-cells	RP4-583P15.14	R_vs_NR
-0.00326757	0.00162802	-1.81944	0.085706	-8.20172	CD8+ T-cells	NXNL2	R_vs_NR
-0.111859	0.729709	-1.81934	0.0857221	-8.20189	CD8+ T-cells	CNP	R_vs_NR
-0.0233879	0.0180214	-1.81917	0.0857488	-8.20216	CD8+ T-cells	CTD-2525I3.5	R_vs_NR
0.0639112	0.115699	1.81852	0.0858513	-8.20321	CD8+ T-cells	NUAK2	R_vs_NR
0.0179127	0.0175647	1.81849	0.0858571	-8.20327	CD8+ T-cells	RP11-744D14.1	R_vs_NR
0.0143773	0.0123147	1.81841	0.0858695	-8.20339	CD8+ T-cells	AS3MT	R_vs_NR
0.0777	0.145864	1.81838	0.0858747	-8.20345	CD8+ T-cells	LRRC37A17P	R_vs_NR
0.00820052	0.00704112	1.81836	0.0858779	-8.20348	CD8+ T-cells	KRTAP5-11	R_vs_NR
0.109687	2.13401	1.81808	0.085922	-8.20393	CD8+ T-cells	RPS6	R_vs_NR
-0.107065	0.743817	-1.818	0.0859348	-8.20406	CD8+ T-cells	NAA10	R_vs_NR
-0.0046231	0.00221677	-1.81789	0.0859512	-8.20423	CD8+ T-cells	RP11-179H18.7	R_vs_NR
-0.0034986	0.00159286	-1.81766	0.0859877	-8.2046	CD8+ T-cells	ZNF385A	R_vs_NR
-0.0651376	0.101956	-1.81765	0.0859903	-8.20463	CD8+ T-cells	AC011247.3	R_vs_NR
0.00242737	0.000911955	1.81739	0.0860313	-8.20504	CD8+ T-cells	AF064858.8	R_vs_NR
0.0661405	1.78925	1.81726	0.0860523	-8.20526	CD8+ T-cells	SON	R_vs_NR
-0.0623825	0.223815	-1.81723	0.0860568	-8.2053	CD8+ T-cells	HMBS	R_vs_NR
-0.00210611	0.00106802	-1.81721	0.0860603	-8.20534	CD8+ T-cells	RP11-6N17.10	R_vs_NR
-0.0535841	0.185224	-1.8172	0.0860621	-8.20536	CD8+ T-cells	TCTEX1D2	R_vs_NR
-0.00606614	0.00368077	-1.81707	0.0860816	-8.20556	CD8+ T-cells	GULOP	R_vs_NR
0.0104912	0.00555743	1.8168	0.0861244	-8.20599	CD8+ T-cells	RP11-202I11.2	R_vs_NR
-0.0128264	0.00774993	-1.8168	0.0861255	-8.206	CD8+ T-cells	FGF18	R_vs_NR
-0.0694077	0.110212	-1.81678	0.0861284	-8.20603	CD8+ T-cells	RP11-927P21.1	R_vs_NR
0.0891748	0.563781	1.81623	0.0862159	-8.20692	CD8+ T-cells	NECAP1	R_vs_NR
-0.0172759	0.0152949	-1.8161	0.086236	-8.20713	CD8+ T-cells	RP4-738P11.3	R_vs_NR
-0.00725369	0.00555023	-1.81597	0.0862565	-8.20734	CD8+ T-cells	RP11-400F19.18	R_vs_NR
-0.0850448	0.235661	-1.81595	0.0862603	-8.20738	CD8+ T-cells	CHAMP1	R_vs_NR
-0.0583554	0.133283	-1.8157	0.0863008	-8.20779	CD8+ T-cells	RP11-247I13.3	R_vs_NR
0.0266817	0.0236196	1.81518	0.0863835	-8.20863	CD8+ T-cells	AC139426.2	R_vs_NR
0.0229918	0.0181498	1.81515	0.0863869	-8.20866	CD8+ T-cells	NLN	R_vs_NR
-0.163885	1.14031	-1.81494	0.0864204	-8.209	CD8+ T-cells	TRGC2	R_vs_NR
-0.0164616	0.0282193	-1.81488	0.0864305	-8.2091	CD8+ T-cells	PRDM11	R_vs_NR
0.0557689	0.215398	1.81481	0.086442	-8.20922	CD8+ T-cells	SESN3	R_vs_NR
-0.0173495	0.0273301	-1.8147	0.0864589	-8.20939	CD8+ T-cells	HMGB1P37	R_vs_NR
0.0406114	0.0448651	1.81416	0.0865461	-8.21027	CD8+ T-cells	NRG4	R_vs_NR
0.0084024	0.00353649	1.81384	0.0865974	-8.21079	CD8+ T-cells	RN7SKP269	R_vs_NR
0.0273236	0.0293034	1.81379	0.0866054	-8.21087	CD8+ T-cells	RP11-467D6.1	R_vs_NR
-0.101458	1.7077	-1.8132	0.0866987	-8.21182	CD8+ T-cells	PGK1	R_vs_NR
0.0597201	0.106201	1.8132	0.0866987	-8.21182	CD8+ T-cells	RP4-631H13.6	R_vs_NR
0.0284371	0.0351035	1.81318	0.0867027	-8.21186	CD8+ T-cells	RP11-171I2.5	R_vs_NR
-0.103852	1.10532	-1.81308	0.0867174	-8.21201	CD8+ T-cells	USP15	R_vs_NR
0.027792	0.0214862	1.813	0.0867306	-8.21214	CD8+ T-cells	AP002954.4	R_vs_NR
-0.131382	0.713368	-1.8129	0.0867467	-8.2123	CD8+ T-cells	LSM2	R_vs_NR
0.0111024	0.0205392	1.8127	0.0867798	-8.21264	CD8+ T-cells	RP11-335F8.2	R_vs_NR
-0.00221382	0.00111565	-1.81264	0.0867889	-8.21273	CD8+ T-cells	RP11-867O8.5	R_vs_NR
-0.099243	0.323601	-1.81259	0.0867969	-8.21281	CD8+ T-cells	TMEM156	R_vs_NR
0.0219835	0.0182459	1.8125	0.0868111	-8.21295	CD8+ T-cells	CTD-3105H18.13	R_vs_NR
-0.00534375	0.00268684	-1.81238	0.08683	-8.21314	CD8+ T-cells	ALG9-IT1	R_vs_NR
0.100229	1.04739	1.81229	0.0868454	-8.2133	CD8+ T-cells	VAMP2	R_vs_NR
-0.00786777	0.00458492	-1.8122	0.0868595	-8.21344	CD8+ T-cells	IGHV3-16	R_vs_NR
0.0108492	0.00719051	1.81188	0.0869105	-8.21396	CD8+ T-cells	CTD-2292M16.8	R_vs_NR
-0.0350111	0.124353	-1.81181	0.0869223	-8.21408	CD8+ T-cells	HS2ST1	R_vs_NR
0.108013	0.271783	1.81173	0.0869344	-8.2142	CD8+ T-cells	GNPDA1	R_vs_NR
0.0251472	0.0142866	1.81164	0.0869488	-8.21434	CD8+ T-cells	PRRG2	R_vs_NR
0.084547	0.413488	1.81161	0.0869535	-8.21439	CD8+ T-cells	LRIG2	R_vs_NR
-0.00721092	0.00431846	-1.81152	0.0869683	-8.21454	CD8+ T-cells	CTD-2375G15.1	R_vs_NR
-0.0100139	0.00668234	-1.81147	0.0869763	-8.21462	CD8+ T-cells	CDC20B	R_vs_NR
-0.107659	0.768296	-1.81137	0.0869915	-8.21477	CD8+ T-cells	GATA3	R_vs_NR
0.0499392	0.119362	1.8111	0.0870349	-8.21521	CD8+ T-cells	ZNF320	R_vs_NR
0.0953977	0.659841	1.81097	0.0870556	-8.21542	CD8+ T-cells	SLC4A7	R_vs_NR
-0.231861	0.842041	-1.81096	0.0870573	-8.21543	CD8+ T-cells	FCRL3	R_vs_NR
0.00890276	0.00395414	1.81095	0.0870592	-8.21545	CD8+ T-cells	RP13-616I3.1	R_vs_NR
0.0158853	0.00813244	1.81091	0.0870659	-8.21552	CD8+ T-cells	CTB-102L5.8	R_vs_NR
0.0681784	0.141081	1.81082	0.0870807	-8.21567	CD8+ T-cells	KIAA1147	R_vs_NR
0.00583811	0.00391142	1.81056	0.0871225	-8.21609	CD8+ T-cells	NOVA2	R_vs_NR
-0.119545	0.648261	-1.81053	0.0871264	-8.21613	CD8+ T-cells	STRA13	R_vs_NR
-0.134463	0.423121	-1.81048	0.0871348	-8.21621	CD8+ T-cells	TREX1	R_vs_NR
-0.0835126	0.336075	-1.81031	0.0871626	-8.21649	CD8+ T-cells	DHRSX	R_vs_NR
-0.0234372	0.0339175	-1.81028	0.0871675	-8.21654	CD8+ T-cells	CHST14	R_vs_NR
0.0719161	0.20428	1.81001	0.0872107	-8.21698	CD8+ T-cells	RP11-15H20.6	R_vs_NR
0.0123088	0.00936837	1.80991	0.0872265	-8.21714	CD8+ T-cells	AC008267.1	R_vs_NR
-0.09175	0.726867	-1.80977	0.087249	-8.21736	CD8+ T-cells	RP11-622K12.1	R_vs_NR
-0.0154951	0.0143278	-1.80957	0.0872809	-8.21768	CD8+ T-cells	CTD-2033A16.3	R_vs_NR
0.00938357	0.00413689	1.80957	0.0872812	-8.21768	CD8+ T-cells	AC005392.13	R_vs_NR
-0.0927176	0.681704	-1.80944	0.0873023	-8.2179	CD8+ T-cells	SECISBP2L	R_vs_NR
-0.0229499	0.0176755	-1.80943	0.0873042	-8.21792	CD8+ T-cells	CTD-2013N17.4	R_vs_NR
0.0673936	1.20875	1.80941	0.0873071	-8.21794	CD8+ T-cells	YWHAZP5	R_vs_NR
-0.0752665	0.241268	-1.80877	0.0874107	-8.21898	CD8+ T-cells	CDADC1	R_vs_NR
-0.0804649	0.309931	-1.80873	0.0874163	-8.21904	CD8+ T-cells	CLTB	R_vs_NR
0.00491848	0.00204793	1.80842	0.0874661	-8.21954	CD8+ T-cells	PIWIL1	R_vs_NR
0.0263668	0.0204487	1.80818	0.0875047	-8.21992	CD8+ T-cells	GLIS3	R_vs_NR
0.0199481	0.0145764	1.80817	0.0875072	-8.21995	CD8+ T-cells	ABCA6	R_vs_NR
-0.0446124	0.0559474	-1.80795	0.0875429	-8.22031	CD8+ T-cells	ERI2	R_vs_NR
0.00734772	0.00308906	1.80794	0.087544	-8.22032	CD8+ T-cells	AC007362.1	R_vs_NR
0.122243	1.14051	1.80792	0.087547	-8.22035	CD8+ T-cells	TRAM1	R_vs_NR
0.0523129	0.0551561	1.80788	0.0875536	-8.22041	CD8+ T-cells	RP11-344P13.6	R_vs_NR
-0.190927	0.484692	-1.80732	0.0876432	-8.22131	CD8+ T-cells	HSPE1-MOB4	R_vs_NR
-0.00879588	0.00572858	-1.80724	0.0876572	-8.22145	CD8+ T-cells	KRT7	R_vs_NR
0.0111535	0.00947015	1.80657	0.0877645	-8.22252	CD8+ T-cells	ANO5	R_vs_NR
0.00669063	0.00380519	1.80646	0.0877824	-8.2227	CD8+ T-cells	AC004231.2	R_vs_NR
0.0794105	0.466598	1.80621	0.0878227	-8.2231	CD8+ T-cells	RABGGTA	R_vs_NR
0.108039	1.03976	1.80619	0.0878261	-8.22313	CD8+ T-cells	USP34	R_vs_NR
-0.0143541	0.0101634	-1.80613	0.0878364	-8.22324	CD8+ T-cells	RP11-525G13.2	R_vs_NR
-0.0854091	0.464103	-1.80594	0.0878669	-8.22354	CD8+ T-cells	TAF12	R_vs_NR
0.00209203	0.000929867	1.80589	0.0878748	-8.22362	CD8+ T-cells	KRT20	R_vs_NR
0.136882	0.654011	1.80585	0.0878818	-8.22369	CD8+ T-cells	FAM215B	R_vs_NR
-0.0282335	0.060086	-1.80575	0.0878977	-8.22385	CD8+ T-cells	RP11-320A16.1	R_vs_NR
-0.0861927	0.131409	-1.80573	0.0879002	-8.22387	CD8+ T-cells	DHFRP1	R_vs_NR
-0.00562287	0.0028638	-1.80561	0.0879198	-8.22407	CD8+ T-cells	RP11-482E14.2	R_vs_NR
0.00515055	0.00228672	1.80556	0.0879277	-8.22415	CD8+ T-cells	RP11-548K12.12	R_vs_NR
0.0432903	0.0883192	1.80552	0.0879348	-8.22422	CD8+ T-cells	CDHR3	R_vs_NR
0.0161443	0.00874781	1.8055	0.0879387	-8.22426	CD8+ T-cells	RPS23P6	R_vs_NR
0.112264	0.731723	1.80534	0.0879637	-8.2245	CD8+ T-cells	STAG3L1	R_vs_NR
0.142222	0.733792	1.80524	0.0879795	-8.22466	CD8+ T-cells	ALG13	R_vs_NR
0.0145672	0.00866577	1.80507	0.0880071	-8.22494	CD8+ T-cells	TRIQK	R_vs_NR
0.0864682	0.13453	1.80488	0.0880391	-8.22525	CD8+ T-cells	LGR6	R_vs_NR
0.0580767	0.414952	1.8048	0.0880513	-8.22538	CD8+ T-cells	KIDINS220	R_vs_NR
0.00621732	0.00265973	1.80479	0.0880538	-8.2254	CD8+ T-cells	RP11-417F21.2	R_vs_NR
0.0344269	0.0434844	1.8045	0.0880996	-8.22586	CD8+ T-cells	TRIM61	R_vs_NR
0.088914	0.319518	1.80434	0.0881266	-8.22612	CD8+ T-cells	CRHR1-IT1	R_vs_NR
-0.00758522	0.0025789	-1.80379	0.088215	-8.227	CD8+ T-cells	RP11-436M15.1	R_vs_NR
0.00752002	0.00329437	1.80351	0.0882614	-8.22746	CD8+ T-cells	CDO1	R_vs_NR
0.0193359	0.0116527	1.8035	0.0882627	-8.22747	CD8+ T-cells	RP11-455J20.3	R_vs_NR
0.00448766	0.00198984	1.80337	0.0882836	-8.22768	CD8+ T-cells	CCDC148-AS1	R_vs_NR
-0.0162929	0.00743069	-1.80334	0.088289	-8.22773	CD8+ T-cells	HIST1H4PS1	R_vs_NR
-0.019951	0.00795331	-1.80332	0.0882915	-8.22776	CD8+ T-cells	TPMTP2	R_vs_NR
0.0173399	0.0221716	1.80322	0.0883084	-8.22793	CD8+ T-cells	PHOSPHO1	R_vs_NR
0.00748401	0.00331806	1.80281	0.088374	-8.22858	CD8+ T-cells	RP11-552J9.14	R_vs_NR
0.0451396	0.16379	1.80279	0.0883786	-8.22862	CD8+ T-cells	RP11-544A12.4	R_vs_NR
0.0137685	0.00739529	1.80274	0.0883867	-8.2287	CD8+ T-cells	RN7SL679P	R_vs_NR
-0.0319457	0.0669318	-1.80252	0.0884219	-8.22905	CD8+ T-cells	AP000769.1	R_vs_NR
-0.0869069	2.08646	-1.80233	0.0884522	-8.22935	CD8+ T-cells	GAPDH	R_vs_NR
-0.00413657	0.00139989	-1.80215	0.0884823	-8.22965	CD8+ T-cells	KRTAP2-1	R_vs_NR
0.00829102	0.00356277	1.80203	0.0885017	-8.22984	CD8+ T-cells	KB-431C1.3	R_vs_NR
-0.0197604	0.0207676	-1.80182	0.0885363	-8.23018	CD8+ T-cells	DIO1	R_vs_NR
-0.0791782	0.191766	-1.80172	0.0885527	-8.23034	CD8+ T-cells	NCR3	R_vs_NR
-0.0349806	0.0675713	-1.80161	0.0885702	-8.23052	CD8+ T-cells	IGFBP7	R_vs_NR
0.0148731	0.0108286	1.80147	0.0885923	-8.23073	CD8+ T-cells	RP11-206L10.4	R_vs_NR
0.0808737	0.406908	1.8011	0.0886528	-8.23133	CD8+ T-cells	FCHO1	R_vs_NR
0.00460273	0.00277679	1.80102	0.0886656	-8.23146	CD8+ T-cells	RP11-24M17.4	R_vs_NR
0.106899	0.450755	1.80097	0.0886748	-8.23155	CD8+ T-cells	WDR73	R_vs_NR
0.0408074	0.0720299	1.80078	0.0887046	-8.23184	CD8+ T-cells	FAM185BP	R_vs_NR
0.0469275	0.0637859	1.80057	0.08874	-8.23219	CD8+ T-cells	PTGR2	R_vs_NR
-0.0146582	0.0106325	-1.80049	0.0887522	-8.23231	CD8+ T-cells	LILRP1	R_vs_NR
0.066364	0.215524	1.80028	0.0887867	-8.23265	CD8+ T-cells	ZNF567	R_vs_NR
0.0217026	0.038972	1.79998	0.0888355	-8.23313	CD8+ T-cells	RP11-297C4.1	R_vs_NR
-0.0694074	0.323391	-1.79994	0.0888425	-8.2332	CD8+ T-cells	TMEM216	R_vs_NR
0.00727814	0.00305754	1.7999	0.0888492	-8.23327	CD8+ T-cells	OR2L9P	R_vs_NR
-0.0128242	0.00988456	-1.79965	0.0888903	-8.23367	CD8+ T-cells	IDH1-AS1	R_vs_NR
0.0871869	1.1456	1.79948	0.0889172	-8.23394	CD8+ T-cells	LIME1	R_vs_NR
-0.00628346	0.00316578	-1.79937	0.0889351	-8.23411	CD8+ T-cells	KCNJ2-AS1	R_vs_NR
0.0144935	0.0206621	1.79919	0.088965	-8.23441	CD8+ T-cells	RN7SKP235	R_vs_NR
0.00185858	0.00180548	1.79907	0.0889841	-8.23459	CD8+ T-cells	RP11-74M13.4	R_vs_NR
0.023722	0.0183758	1.79883	0.0890236	-8.23498	CD8+ T-cells	AC012065.7	R_vs_NR
0.00316777	0.00132953	1.79861	0.0890596	-8.23534	CD8+ T-cells	GOLT1A	R_vs_NR
0.0619641	0.161383	1.79859	0.0890641	-8.23538	CD8+ T-cells	SLC12A6	R_vs_NR
0.0047459	0.00203294	1.79823	0.0891226	-8.23595	CD8+ T-cells	SAR1AP4	R_vs_NR
-0.040596	0.0305914	-1.7982	0.089128	-8.23601	CD8+ T-cells	AP001187.1	R_vs_NR
0.0954726	0.760478	1.79818	0.0891306	-8.23603	CD8+ T-cells	PHF3	R_vs_NR
-0.0550119	0.115876	-1.79799	0.0891614	-8.23634	CD8+ T-cells	FAM50B	R_vs_NR
0.00344066	0.00153425	1.7978	0.0891935	-8.23665	CD8+ T-cells	SLC17A6	R_vs_NR
0.0501236	0.154837	1.79778	0.0891954	-8.23667	CD8+ T-cells	PMS2CL	R_vs_NR
0.0466819	0.0927455	1.79757	0.0892311	-8.23702	CD8+ T-cells	RP11-82O19.2	R_vs_NR
-0.0784613	0.751546	-1.79742	0.0892553	-8.23726	CD8+ T-cells	SF3A3	R_vs_NR
0.0061936	0.00498495	1.79679	0.089358	-8.23826	CD8+ T-cells	LILRA2	R_vs_NR
-0.00758237	0.00262468	-1.79679	0.0893591	-8.23827	CD8+ T-cells	C20orf195	R_vs_NR
0.0990956	0.429753	1.79677	0.0893611	-8.23829	CD8+ T-cells	NEK7	R_vs_NR
0.06813	0.355699	1.79674	0.0893672	-8.23835	CD8+ T-cells	EP400	R_vs_NR
0.00363725	0.00313296	1.79671	0.0893717	-8.23839	CD8+ T-cells	TSNAX-DISC1	R_vs_NR
0.0368576	0.114519	1.79659	0.0893918	-8.23859	CD8+ T-cells	ATRIP	R_vs_NR
-0.0817947	0.570497	-1.79657	0.0893941	-8.23861	CD8+ T-cells	CCDC47	R_vs_NR
0.050789	0.0382553	1.79657	0.0893953	-8.23863	CD8+ T-cells	RN7SKP110	R_vs_NR
0.00480034	0.00214912	1.79653	0.0894019	-8.23869	CD8+ T-cells	RN7SL533P	R_vs_NR
0.00551316	0.00246904	1.79652	0.0894023	-8.23869	CD8+ T-cells	RP11-211N8.5	R_vs_NR
-0.0621899	0.126404	-1.79627	0.0894447	-8.23911	CD8+ T-cells	RP11-371E8.4	R_vs_NR
-0.00902943	0.00627495	-1.79621	0.0894541	-8.2392	CD8+ T-cells	CARD9	R_vs_NR
0.00786405	0.00348038	1.79615	0.0894634	-8.23929	CD8+ T-cells	DCD	R_vs_NR
0.00793558	0.00355543	1.79614	0.0894652	-8.23931	CD8+ T-cells	C2orf80	R_vs_NR
0.0080838	0.0047962	1.79606	0.0894778	-8.23943	CD8+ T-cells	RP11-486A14.1	R_vs_NR
-0.0597774	0.1397	-1.79606	0.0894781	-8.23943	CD8+ T-cells	SNRPGP10	R_vs_NR
0.0304956	0.0346001	1.79603	0.0894834	-8.23949	CD8+ T-cells	RP11-51J9.4	R_vs_NR
0.00850386	0.00380677	1.79603	0.0894836	-8.23949	CD8+ T-cells	SPRR1A	R_vs_NR
-0.00523038	0.00181219	-1.7959	0.0895041	-8.23969	CD8+ T-cells	RP11-650L12.1	R_vs_NR
0.00514307	0.00230612	1.79589	0.0895065	-8.23971	CD8+ T-cells	GOLGA6L2	R_vs_NR
0.0278412	0.015793	1.79563	0.0895492	-8.24013	CD8+ T-cells	ZNF334	R_vs_NR
-0.00646673	0.00733087	-1.79553	0.0895658	-8.24029	CD8+ T-cells	CTD-2206G10.1	R_vs_NR
0.0400709	0.0968992	1.79543	0.0895819	-8.24045	CD8+ T-cells	ZNF543	R_vs_NR
0.00903531	0.00404182	1.79542	0.0895834	-8.24046	CD8+ T-cells	RP11-674N23.2	R_vs_NR
0.00360271	0.0016106	1.79525	0.0896109	-8.24073	CD8+ T-cells	CEACAM6	R_vs_NR
-0.0941355	0.890376	-1.79507	0.0896419	-8.24103	CD8+ T-cells	AURKAIP1	R_vs_NR
0.0114133	0.00504051	1.79507	0.0896419	-8.24103	CD8+ T-cells	RP4-550H1.4	R_vs_NR
0.00618826	0.00276634	1.79503	0.089648	-8.24109	CD8+ T-cells	RP11-846C15.2	R_vs_NR
0.0948572	2.05389	1.79486	0.0896756	-8.24136	CD8+ T-cells	RPL11	R_vs_NR
-0.00640706	0.00222198	-1.79484	0.0896789	-8.24139	CD8+ T-cells	CORT	R_vs_NR
-0.0990482	1.48801	-1.79481	0.0896836	-8.24144	CD8+ T-cells	PSMB8	R_vs_NR
0.00719434	0.0032281	1.79475	0.089694	-8.24154	CD8+ T-cells	RP11-723O4.3	R_vs_NR
0.10578	0.330386	1.79457	0.0897231	-8.24182	CD8+ T-cells	HEMK1	R_vs_NR
-0.0195745	0.0233064	-1.79443	0.0897467	-8.24205	CD8+ T-cells	DKFZP667F0711	R_vs_NR
-0.00581486	0.0024482	-1.79442	0.0897483	-8.24207	CD8+ T-cells	FOXC1	R_vs_NR
0.0108757	0.00481237	1.79442	0.0897487	-8.24207	CD8+ T-cells	RNU6-1176P	R_vs_NR
0.127616	0.932091	1.79436	0.0897582	-8.24217	CD8+ T-cells	ATP1A1	R_vs_NR
-0.0806486	1.10669	-1.79433	0.0897626	-8.24221	CD8+ T-cells	ARF5	R_vs_NR
0.058277	0.202098	1.79425	0.0897765	-8.24234	CD8+ T-cells	ALDH6A1	R_vs_NR
0.00336316	0.00150262	1.79421	0.0897829	-8.24241	CD8+ T-cells	CTC-661I16.1	R_vs_NR
0.00770103	0.00319354	1.79408	0.0898051	-8.24262	CD8+ T-cells	RP11-248B24.4	R_vs_NR
-0.0116745	0.0104214	-1.79401	0.0898165	-8.24273	CD8+ T-cells	PPIAP15	R_vs_NR
0.08633	0.363764	1.79397	0.0898228	-8.24279	CD8+ T-cells	SERGEF	R_vs_NR
0.116716	1.2377	1.79396	0.089825	-8.24282	CD8+ T-cells	SKAP1	R_vs_NR
0.037088	0.0261706	1.7939	0.089835	-8.24291	CD8+ T-cells	RP11-730K11.1	R_vs_NR
0.118641	0.85982	1.79386	0.0898408	-8.24297	CD8+ T-cells	DDX18	R_vs_NR
0.0374408	0.0431502	1.79386	0.0898409	-8.24297	CD8+ T-cells	HNRNPA1P70	R_vs_NR
0.00782732	0.00349683	1.79364	0.0898778	-8.24333	CD8+ T-cells	RNVU1-5	R_vs_NR
0.00782732	0.00349683	1.79364	0.0898778	-8.24333	CD8+ T-cells	RNVU1-4	R_vs_NR
0.00585455	0.00261519	1.79362	0.0898802	-8.24335	CD8+ T-cells	RAX2	R_vs_NR
-0.00643245	0.00981707	-1.79341	0.0899154	-8.24369	CD8+ T-cells	RP11-331G2.6	R_vs_NR
0.0108016	0.00477134	1.7933	0.0899325	-8.24386	CD8+ T-cells	RP11-431N15.2	R_vs_NR
-0.224088	1.3774	-1.79325	0.0899411	-8.24394	CD8+ T-cells	PRDM1	R_vs_NR
0.113005	0.577254	1.79314	0.089959	-8.24412	CD8+ T-cells	APBB1	R_vs_NR
0.0993076	0.612994	1.79304	0.0899762	-8.24428	CD8+ T-cells	DPYD	R_vs_NR
0.0298107	0.0267713	1.79245	0.0900731	-8.24523	CD8+ T-cells	GOLGA8O	R_vs_NR
0.0387855	0.0874576	1.79232	0.0900954	-8.24544	CD8+ T-cells	RPS7P14	R_vs_NR
-0.0809995	0.248578	-1.79203	0.0901437	-8.24591	CD8+ T-cells	YIPF6	R_vs_NR
0.00310924	0.00137487	1.79197	0.0901528	-8.246	CD8+ T-cells	KRT18P41	R_vs_NR
-0.146059	0.349502	-1.79191	0.0901634	-8.2461	CD8+ T-cells	CD59	R_vs_NR
-0.233116	1.2572	-1.79164	0.0902082	-8.24653	CD8+ T-cells	SAMSN1	R_vs_NR
0.0102533	0.00457792	1.79159	0.0902159	-8.24661	CD8+ T-cells	AC073127.1	R_vs_NR
0.00270546	0.00119616	1.79116	0.0902864	-8.24729	CD8+ T-cells	AC064853.2	R_vs_NR
0.000805522	0.000320774	1.79116	0.0902874	-8.2473	CD8+ T-cells	CACNA1S	R_vs_NR
0.00456373	0.00209957	1.79093	0.0903251	-8.24767	CD8+ T-cells	LINC00452	R_vs_NR
0.00779389	0.0048443	1.79077	0.0903511	-8.24792	CD8+ T-cells	IGLV3-16	R_vs_NR
0.0248962	0.0303337	1.79056	0.0903858	-8.24825	CD8+ T-cells	ARHGEF37	R_vs_NR
-0.0100466	0.00639155	-1.79043	0.0904079	-8.24847	CD8+ T-cells	CTD-2611O12.8	R_vs_NR
-0.0146145	0.0160528	-1.79042	0.0904099	-8.24849	CD8+ T-cells	RP11-248J23.7	R_vs_NR
0.0271311	0.0304367	1.79034	0.0904227	-8.24861	CD8+ T-cells	DAB1	R_vs_NR
-0.169257	0.583909	-1.79025	0.0904379	-8.24876	CD8+ T-cells	NAPRT1	R_vs_NR
0.0307832	0.0448412	1.79013	0.0904574	-8.24894	CD8+ T-cells	RP11-140L24.3	R_vs_NR
0.0109871	0.00699661	1.7901	0.0904629	-8.249	CD8+ T-cells	RP11-68I3.4	R_vs_NR
0.0948375	0.299233	1.79008	0.0904667	-8.24903	CD8+ T-cells	AMDHD2	R_vs_NR
-0.100404	0.660243	-1.79001	0.0904784	-8.24915	CD8+ T-cells	RPP21	R_vs_NR
-0.00675349	0.00350812	-1.78998	0.0904831	-8.24919	CD8+ T-cells	AVPR2	R_vs_NR
-0.00296835	0.00103353	-1.78988	0.0904993	-8.24935	CD8+ T-cells	RP11-73M7.1	R_vs_NR
0.0113749	0.0048951	1.78976	0.0905193	-8.24954	CD8+ T-cells	RNU3P3	R_vs_NR
0.00992397	0.00626469	1.7897	0.0905296	-8.24964	CD8+ T-cells	AC091729.8	R_vs_NR
-0.139341	0.162076	-1.78962	0.0905423	-8.24976	CD8+ T-cells	RASSF4	R_vs_NR
-0.118374	0.204462	-1.78947	0.090567	-8.25	CD8+ T-cells	UHRF1	R_vs_NR
0.00613745	0.00248923	1.78933	0.0905911	-8.25023	CD8+ T-cells	RP11-379F12.3	R_vs_NR
-0.104182	0.460073	-1.78909	0.090631	-8.25062	CD8+ T-cells	ATAD2	R_vs_NR
0.00287628	0.00128275	1.78907	0.0906337	-8.25064	CD8+ T-cells	AC037445.1	R_vs_NR
-0.0543505	0.14964	-1.78888	0.0906655	-8.25095	CD8+ T-cells	ARID3A	R_vs_NR
0.0130136	0.00799201	1.78861	0.0907099	-8.25138	CD8+ T-cells	RP11-822E23.8	R_vs_NR
0.143781	0.616636	1.78856	0.0907188	-8.25146	CD8+ T-cells	SUSD3	R_vs_NR
-0.0632743	0.884224	-1.7885	0.0907283	-8.25155	CD8+ T-cells	STXBP3	R_vs_NR
-0.102791	0.318039	-1.78849	0.0907301	-8.25157	CD8+ T-cells	LIMA1	R_vs_NR
-0.0999253	0.37048	-1.78846	0.0907349	-8.25162	CD8+ T-cells	ZNF672	R_vs_NR
0.0144838	0.0104178	1.78839	0.0907471	-8.25174	CD8+ T-cells	KB-1980E6.3	R_vs_NR
-0.00419225	0.00139867	-1.78834	0.0907562	-8.25182	CD8+ T-cells	RP11-693L9.2	R_vs_NR
0.0488057	0.0555322	1.78823	0.0907732	-8.25199	CD8+ T-cells	PAIP2B	R_vs_NR
0.0749442	0.20087	1.78822	0.0907763	-8.25202	CD8+ T-cells	FUBP3	R_vs_NR
-0.104756	0.443634	-1.78802	0.0908082	-8.25232	CD8+ T-cells	ATP2C1	R_vs_NR
-0.0880383	0.648314	-1.78769	0.0908633	-8.25285	CD8+ T-cells	TBK1	R_vs_NR
-0.0109537	0.00666028	-1.78751	0.0908938	-8.25315	CD8+ T-cells	COL23A1	R_vs_NR
0.0895522	0.326253	1.7874	0.0909116	-8.25332	CD8+ T-cells	GOPC	R_vs_NR
0.0234581	0.0267292	1.78735	0.0909197	-8.25339	CD8+ T-cells	KIF9-AS1	R_vs_NR
-0.0368296	0.0436977	-1.78721	0.0909443	-8.25363	CD8+ T-cells	CTD-2196E14.6	R_vs_NR
0.115035	2.07825	1.78721	0.0909445	-8.25363	CD8+ T-cells	RPS12	R_vs_NR
0.00643064	0.0028666	1.78716	0.0909513	-8.2537	CD8+ T-cells	RP11-480G7.1	R_vs_NR
0.0239922	0.0171384	1.78694	0.0909887	-8.25406	CD8+ T-cells	RP13-126C7.1	R_vs_NR
0.0070244	0.00310369	1.78687	0.0909997	-8.25416	CD8+ T-cells	RP11-647O20.1	R_vs_NR
-0.00452492	0.00263862	-1.78678	0.0910163	-8.25432	CD8+ T-cells	CLEC5A	R_vs_NR
-0.0383755	0.0534707	-1.78669	0.0910304	-8.25446	CD8+ T-cells	SRXN1	R_vs_NR
0.00952011	0.00424377	1.78657	0.0910505	-8.25465	CD8+ T-cells	AL132709.8	R_vs_NR
-0.149742	1.80471	-1.78654	0.0910553	-8.2547	CD8+ T-cells	CST7	R_vs_NR
-0.0731028	0.205747	-1.78643	0.091074	-8.25487	CD8+ T-cells	RRNAD1	R_vs_NR
-0.00814608	0.00502945	-1.78639	0.0910814	-8.25494	CD8+ T-cells	PTGIR	R_vs_NR
0.0619526	0.130007	1.78636	0.0910862	-8.25499	CD8+ T-cells	PPM1N	R_vs_NR
0.0551906	0.159383	1.78632	0.0910928	-8.25505	CD8+ T-cells	PMS2	R_vs_NR
-0.0817155	0.29025	-1.78596	0.091153	-8.25563	CD8+ T-cells	NDUFAF7	R_vs_NR
0.00279312	0.00125712	1.78589	0.0911642	-8.25574	CD8+ T-cells	RFTN1P1	R_vs_NR
-0.107422	0.0735554	-1.7856	0.0912132	-8.25621	CD8+ T-cells	KIR3DL1	R_vs_NR
0.107829	0.31011	1.78555	0.0912206	-8.25628	CD8+ T-cells	SLC35E1	R_vs_NR
0.00617216	0.00397523	1.78551	0.0912276	-8.25634	CD8+ T-cells	RP11-12A20.2	R_vs_NR
-0.00883335	0.00294117	-1.78528	0.0912654	-8.25671	CD8+ T-cells	RN7SL8P	R_vs_NR
-0.00536227	0.00272113	-1.78514	0.0912889	-8.25693	CD8+ T-cells	CD300LB	R_vs_NR
-0.00754419	0.00472721	-1.78511	0.091295	-8.25699	CD8+ T-cells	RP11-157L3.4	R_vs_NR
0.00843134	0.00388271	1.78474	0.091356	-8.25757	CD8+ T-cells	RP11-475O6.1	R_vs_NR
0.00700717	0.00315446	1.78464	0.0913733	-8.25774	CD8+ T-cells	RPL38P4	R_vs_NR
-0.0117851	0.00774948	-1.78456	0.0913859	-8.25786	CD8+ T-cells	RP11-182J1.16	R_vs_NR
-0.00446789	0.00227534	-1.78428	0.091434	-8.25832	CD8+ T-cells	RP11-536C10.14	R_vs_NR
0.113803	0.212676	1.78428	0.0914343	-8.25832	CD8+ T-cells	MYO15B	R_vs_NR
0.0158108	0.0084685	1.78407	0.091469	-8.25865	CD8+ T-cells	MRPS36P4	R_vs_NR
0.0120198	0.00531371	1.784	0.091481	-8.25876	CD8+ T-cells	RP11-664D7.4	R_vs_NR
-0.113819	0.545238	-1.78398	0.0914831	-8.25878	CD8+ T-cells	HSBP1	R_vs_NR
-0.120015	0.910803	-1.78377	0.0915184	-8.25912	CD8+ T-cells	MAP2K3	R_vs_NR
-0.00710539	0.00361433	-1.78358	0.0915513	-8.25943	CD8+ T-cells	IGHV3-62	R_vs_NR
0.0308195	0.033326	1.78339	0.0915826	-8.25973	CD8+ T-cells	RP11-863H1.1	R_vs_NR
0.00183956	0.0011981	1.78317	0.0916198	-8.26009	CD8+ T-cells	RP11-731K22.1	R_vs_NR
0.110879	0.225811	1.78315	0.0916226	-8.26011	CD8+ T-cells	AMT	R_vs_NR
0.0127343	0.0111338	1.78306	0.0916384	-8.26026	CD8+ T-cells	RP11-547L9.1	R_vs_NR
-0.0193891	0.0343535	-1.78273	0.0916931	-8.26078	CD8+ T-cells	FOXD2	R_vs_NR
-0.100711	0.303535	-1.78261	0.091714	-8.26098	CD8+ T-cells	FDX1	R_vs_NR
0.00731352	0.00306176	1.78261	0.0917144	-8.26099	CD8+ T-cells	AC093323.1	R_vs_NR
0.00551596	0.00300027	1.78256	0.0917226	-8.26107	CD8+ T-cells	ADAMTS19	R_vs_NR
0.0238315	0.0139382	1.78251	0.0917296	-8.26113	CD8+ T-cells	RP11-112H10.4	R_vs_NR
0.0058773	0.00262743	1.78247	0.0917366	-8.2612	CD8+ T-cells	AC003092.1	R_vs_NR
-0.100869	0.826145	-1.78247	0.0917371	-8.2612	CD8+ T-cells	CAPRIN1	R_vs_NR
0.0806008	0.473619	1.78245	0.0917404	-8.26123	CD8+ T-cells	MSTO1	R_vs_NR
-0.00833203	0.00501591	-1.78241	0.0917469	-8.2613	CD8+ T-cells	DDC8	R_vs_NR
-0.0848231	0.297799	-1.7824	0.0917497	-8.26132	CD8+ T-cells	KATNB1	R_vs_NR
0.00456714	0.00203357	1.78224	0.0917766	-8.26158	CD8+ T-cells	RP11-220C2.1	R_vs_NR
0.0196801	0.0401778	1.78203	0.0918115	-8.26191	CD8+ T-cells	MFSD2B	R_vs_NR
0.0293546	0.0393268	1.78203	0.0918115	-8.26191	CD8+ T-cells	LINC00205	R_vs_NR
0.00636902	0.00278411	1.78182	0.0918462	-8.26224	CD8+ T-cells	C9orf171	R_vs_NR
-0.0135255	0.0119414	-1.7814	0.0919173	-8.26291	CD8+ T-cells	MARVELD3	R_vs_NR
0.0188424	0.0117327	1.7813	0.0919337	-8.26307	CD8+ T-cells	RP11-255H23.4	R_vs_NR
0.00295373	0.00113281	1.78127	0.0919396	-8.26313	CD8+ T-cells	RP11-146N18.1	R_vs_NR
0.0154236	0.0169109	1.78127	0.0919398	-8.26313	CD8+ T-cells	AC016910.1	R_vs_NR
0.0592779	0.180931	1.78097	0.0919898	-8.2636	CD8+ T-cells	CTD-2228K2.5	R_vs_NR
-0.0411792	0.230888	-1.78086	0.0920076	-8.26377	CD8+ T-cells	NFE2L1	R_vs_NR
0.00738791	0.0049438	1.78084	0.0920115	-8.26381	CD8+ T-cells	RP11-138J23.1	R_vs_NR
-0.0904024	1.47199	-1.78077	0.0920238	-8.26392	CD8+ T-cells	RNASEK	R_vs_NR
0.00814566	0.00321715	1.7807	0.0920347	-8.26403	CD8+ T-cells	RP5-903G2.2	R_vs_NR
-0.00469237	0.00192835	-1.78059	0.0920533	-8.2642	CD8+ T-cells	AC073150.6	R_vs_NR
0.123054	1.80496	1.78043	0.0920809	-8.26447	CD8+ T-cells	RPS10	R_vs_NR
-0.0240252	0.014729	-1.78033	0.0920967	-8.26461	CD8+ T-cells	RP11-91K8.2	R_vs_NR
0.12576	0.387788	1.78026	0.0921097	-8.26474	CD8+ T-cells	PIGL	R_vs_NR
-0.0344156	0.0634274	-1.78024	0.0921132	-8.26477	CD8+ T-cells	RP4-730K3.3	R_vs_NR
-0.0391304	0.0201915	-1.78002	0.0921501	-8.26512	CD8+ T-cells	AK4P1	R_vs_NR
0.0643273	0.143275	1.77985	0.0921784	-8.26539	CD8+ T-cells	ADARB1	R_vs_NR
-0.0780868	0.323008	-1.77978	0.09219	-8.2655	CD8+ T-cells	GOLGA5	R_vs_NR
0.00264201	0.00247122	1.77974	0.0921965	-8.26556	CD8+ T-cells	SYTL4	R_vs_NR
-0.00460405	0.00161336	-1.77959	0.0922227	-8.26581	CD8+ T-cells	RP11-579O24.3	R_vs_NR
0.0123985	0.00685655	1.77957	0.092225	-8.26583	CD8+ T-cells	HRK	R_vs_NR
0.00721439	0.00498092	1.77952	0.0922338	-8.26591	CD8+ T-cells	AP000350.10	R_vs_NR
-0.025958	0.0245136	-1.77932	0.0922683	-8.26624	CD8+ T-cells	C17orf96	R_vs_NR
0.00180618	0.000692553	1.77895	0.09233	-8.26682	CD8+ T-cells	RP11-756P10.2	R_vs_NR
0.0367258	0.0520323	1.7789	0.092338	-8.2669	CD8+ T-cells	RPS20P24	R_vs_NR
0.0701915	0.131315	1.77883	0.0923502	-8.26701	CD8+ T-cells	TSEN2	R_vs_NR
0.0111166	0.00578677	1.77822	0.0924539	-8.26799	CD8+ T-cells	RP11-556I14.2	R_vs_NR
0.0620171	0.0955577	1.77814	0.092467	-8.26811	CD8+ T-cells	SNORA75	R_vs_NR
0.00819531	0.00469286	1.77788	0.0925106	-8.26852	CD8+ T-cells	CPNE4	R_vs_NR
-0.130949	0.688889	-1.77774	0.0925346	-8.26875	CD8+ T-cells	TRAPPC4	R_vs_NR
-0.118622	0.873578	-1.77769	0.0925441	-8.26884	CD8+ T-cells	TMEM258	R_vs_NR
-0.00179432	0.00148811	-1.7774	0.0925929	-8.2693	CD8+ T-cells	SHOX	R_vs_NR
0.00661189	0.00563733	1.77734	0.0926024	-8.26939	CD8+ T-cells	ZNF727	R_vs_NR
0.115643	0.958806	1.77699	0.0926612	-8.26994	CD8+ T-cells	CCDC88C	R_vs_NR
0.00204256	0.000920958	1.77684	0.0926882	-8.27019	CD8+ T-cells	OR10J7P	R_vs_NR
-0.0882927	0.350961	-1.77683	0.0926896	-8.27021	CD8+ T-cells	AC007229.3	R_vs_NR
0.0594593	0.239259	1.77677	0.0926985	-8.27029	CD8+ T-cells	LIN37	R_vs_NR
0.0419172	0.189228	1.77673	0.0927068	-8.27037	CD8+ T-cells	CNTD1	R_vs_NR
-0.0203597	0.0207939	-1.77653	0.0927403	-8.27068	CD8+ T-cells	RP11-342M3.5	R_vs_NR
0.0799088	0.288284	1.77625	0.0927882	-8.27113	CD8+ T-cells	RP11-139H15.1	R_vs_NR
-0.0120693	0.00718433	-1.77616	0.0928032	-8.27128	CD8+ T-cells	RP4-784A16.4	R_vs_NR
0.00306555	0.00132156	1.77611	0.092812	-8.27136	CD8+ T-cells	RP11-350E12.5	R_vs_NR
0.119554	1.19127	1.77574	0.092874	-8.27194	CD8+ T-cells	SYNE1	R_vs_NR
0.012861	0.00860063	1.77566	0.0928877	-8.27207	CD8+ T-cells	RP11-523K4.2	R_vs_NR
-0.00313061	0.00109937	-1.7756	0.0928971	-8.27216	CD8+ T-cells	HMGB1P44	R_vs_NR
0.00357209	0.00243446	1.77547	0.0929205	-8.27238	CD8+ T-cells	RP11-75A9.1	R_vs_NR
0.0796903	0.598586	1.77543	0.0929269	-8.27244	CD8+ T-cells	EPRS	R_vs_NR
-0.00896877	0.00511545	-1.77533	0.0929442	-8.2726	CD8+ T-cells	B3GALT1	R_vs_NR
-0.106554	0.474279	-1.77525	0.0929578	-8.27273	CD8+ T-cells	TMUB1	R_vs_NR
0.0101478	0.00672391	1.77525	0.0929581	-8.27273	CD8+ T-cells	CTD-3216D2.5	R_vs_NR
-0.00811488	0.00434253	-1.77485	0.0930257	-8.27336	CD8+ T-cells	RP11-269M20.3	R_vs_NR
-0.173403	0.733478	-1.77475	0.0930424	-8.27352	CD8+ T-cells	DTHD1	R_vs_NR
0.0309205	0.0829268	1.77469	0.0930533	-8.27362	CD8+ T-cells	GABBR1	R_vs_NR
0.0595099	0.143945	1.7744	0.0931016	-8.27407	CD8+ T-cells	FAM13A-AS1	R_vs_NR
0.0303741	0.0760019	1.77439	0.0931029	-8.27408	CD8+ T-cells	BACE1	R_vs_NR
-0.0320562	0.0191022	-1.77409	0.0931555	-8.27458	CD8+ T-cells	KRT18P61	R_vs_NR
-0.0785558	0.38079	-1.77402	0.0931671	-8.27468	CD8+ T-cells	FAM45A	R_vs_NR
0.0102763	0.00486381	1.774	0.0931693	-8.2747	CD8+ T-cells	PCDHGA1	R_vs_NR
0.0967728	2.27987	1.77381	0.0932019	-8.27501	CD8+ T-cells	MT-ND4L	R_vs_NR
-0.188967	0.540399	-1.77377	0.0932085	-8.27507	CD8+ T-cells	BPGM	R_vs_NR
0.0120263	0.0129335	1.77375	0.0932133	-8.27512	CD8+ T-cells	PARP4P1	R_vs_NR
0.0221316	0.0164439	1.77363	0.0932336	-8.27531	CD8+ T-cells	PRKG2	R_vs_NR
0.0884557	0.389361	1.77358	0.0932415	-8.27538	CD8+ T-cells	STAG3	R_vs_NR
0.00815397	0.00330142	1.77356	0.0932442	-8.27541	CD8+ T-cells	BACH1-IT3	R_vs_NR
0.0337938	0.0525115	1.77341	0.0932705	-8.27565	CD8+ T-cells	RAB3A	R_vs_NR
0.0109345	0.00692421	1.77329	0.0932908	-8.27584	CD8+ T-cells	POLR3DP1	R_vs_NR
-0.0316011	0.0373282	-1.7732	0.0933059	-8.27598	CD8+ T-cells	VAV2	R_vs_NR
-0.0730881	0.936091	-1.77296	0.0933465	-8.27636	CD8+ T-cells	EIF4G1	R_vs_NR
-0.0748081	0.405643	-1.77295	0.0933486	-8.27638	CD8+ T-cells	ADAT2	R_vs_NR
-0.0824317	0.106991	-1.7728	0.0933747	-8.27662	CD8+ T-cells	PLEKHA7	R_vs_NR
0.0462947	0.261691	1.77256	0.0934152	-8.277	CD8+ T-cells	FAM73A	R_vs_NR
-0.00359478	0.00118801	-1.77252	0.0934221	-8.27707	CD8+ T-cells	WWTR1-AS1	R_vs_NR
-0.16275	0.42946	-1.77232	0.0934559	-8.27738	CD8+ T-cells	BARD1	R_vs_NR
0.0474807	0.631741	1.77169	0.093564	-8.27839	CD8+ T-cells	RC3H2	R_vs_NR
0.00497907	0.00265281	1.77153	0.0935911	-8.27864	CD8+ T-cells	RP11-108F13.2	R_vs_NR
0.00217496	0.000959056	1.77145	0.0936058	-8.27878	CD8+ T-cells	RP11-756K15.2	R_vs_NR
0.109598	0.909937	1.77144	0.0936066	-8.27878	CD8+ T-cells	ARID1A	R_vs_NR
-0.0659448	0.0910489	-1.77112	0.0936609	-8.27929	CD8+ T-cells	AC006132.1	R_vs_NR
-0.00279154	0.00142294	-1.771	0.0936818	-8.27948	CD8+ T-cells	RP11-44M6.1	R_vs_NR
-0.00795179	0.00262595	-1.77099	0.0936844	-8.27951	CD8+ T-cells	RP3-395P12.2	R_vs_NR
0.00771113	0.00342678	1.77091	0.0936974	-8.27963	CD8+ T-cells	RP11-395E19.5	R_vs_NR
0.0852948	1.81118	1.77079	0.093718	-8.27982	CD8+ T-cells	RAC2	R_vs_NR
0.0205815	0.0151059	1.77079	0.0937183	-8.27982	CD8+ T-cells	RP11-247A12.2	R_vs_NR
0.0469939	0.0866451	1.77077	0.0937209	-8.27985	CD8+ T-cells	VASH1	R_vs_NR
-0.0111867	0.00803719	-1.77059	0.0937523	-8.28014	CD8+ T-cells	HMGN2P21	R_vs_NR
-0.00407283	0.00173732	-1.77038	0.0937885	-8.28047	CD8+ T-cells	BOLL	R_vs_NR
-0.113817	0.286501	-1.76991	0.0938692	-8.28122	CD8+ T-cells	TUBG1	R_vs_NR
-0.0180383	0.00918594	-1.76984	0.0938801	-8.28132	CD8+ T-cells	TEX29	R_vs_NR
0.0216219	0.0161758	1.7695	0.0939384	-8.28186	CD8+ T-cells	S100A5	R_vs_NR
0.0297924	0.0291262	1.76945	0.0939484	-8.28196	CD8+ T-cells	RLN1	R_vs_NR
-0.0849691	0.55031	-1.76922	0.0939874	-8.28232	CD8+ T-cells	DPM1	R_vs_NR
0.0110039	0.00474691	1.76921	0.0939896	-8.28234	CD8+ T-cells	GLUD1P4	R_vs_NR
-0.0197921	0.0115237	-1.76919	0.093992	-8.28236	CD8+ T-cells	RP1-86C11.7	R_vs_NR
0.106504	0.34409	1.76908	0.0940119	-8.28254	CD8+ T-cells	IL18BP	R_vs_NR
0.0122761	0.00874899	1.76896	0.0940326	-8.28274	CD8+ T-cells	CPEB1	R_vs_NR
0.00659678	0.00319493	1.76893	0.0940367	-8.28277	CD8+ T-cells	ICAM5	R_vs_NR
-0.0481978	0.0798357	-1.76884	0.0940523	-8.28292	CD8+ T-cells	GK3P	R_vs_NR
0.135409	0.969264	1.76863	0.0940882	-8.28325	CD8+ T-cells	GPCPD1	R_vs_NR
0.00771038	0.00797908	1.76839	0.0941297	-8.28363	CD8+ T-cells	RP11-16P20.3	R_vs_NR
0.0280681	0.0412262	1.76838	0.0941312	-8.28365	CD8+ T-cells	RP11-553L6.3	R_vs_NR
-0.00525331	0.00300195	-1.76837	0.0941337	-8.28367	CD8+ T-cells	RP3-399L15.3	R_vs_NR
0.0638432	0.152245	1.7683	0.0941451	-8.28378	CD8+ T-cells	ACO1	R_vs_NR
0.0603463	0.236707	1.76812	0.0941763	-8.28406	CD8+ T-cells	MTA3	R_vs_NR
-0.0998686	0.928456	-1.76761	0.0942644	-8.28488	CD8+ T-cells	GSDMD	R_vs_NR
-0.00746026	0.00724354	-1.7676	0.0942656	-8.28489	CD8+ T-cells	RP11-643G16.4	R_vs_NR
-0.0157411	0.0117533	-1.76727	0.0943229	-8.28542	CD8+ T-cells	EFCAB5	R_vs_NR
-0.00711313	0.00377278	-1.76715	0.0943432	-8.28561	CD8+ T-cells	TNFSF18	R_vs_NR
-0.107016	0.615966	-1.7671	0.0943523	-8.28569	CD8+ T-cells	TRPS1	R_vs_NR
-0.105167	0.704123	-1.76702	0.0943656	-8.28581	CD8+ T-cells	RPS6KA1	R_vs_NR
0.00212521	0.000976425	1.76698	0.0943723	-8.28587	CD8+ T-cells	LINC00269	R_vs_NR
0.00610398	0.00260708	1.76697	0.0943745	-8.28589	CD8+ T-cells	IL3	R_vs_NR
-0.0757252	0.0411372	-1.76685	0.0943951	-8.28608	CD8+ T-cells	P2RY1	R_vs_NR
-0.00573272	0.00201421	-1.76639	0.0944742	-8.28681	CD8+ T-cells	RP3-412A9.12	R_vs_NR
0.00792375	0.00493019	1.76636	0.0944789	-8.28686	CD8+ T-cells	C4BPB	R_vs_NR
0.0115474	0.00469293	1.76614	0.0945177	-8.28721	CD8+ T-cells	IL4	R_vs_NR
0.0209899	0.0206651	1.76605	0.094532	-8.28734	CD8+ T-cells	CTRC	R_vs_NR
0.0401057	0.128581	1.76579	0.0945778	-8.28777	CD8+ T-cells	ARSK	R_vs_NR
-0.00444734	0.00146465	-1.76549	0.0946287	-8.28823	CD8+ T-cells	RN7SL458P	R_vs_NR
-0.0459899	0.0923275	-1.76531	0.0946608	-8.28853	CD8+ T-cells	RP6-99M1.2	R_vs_NR
-0.00188078	0.000665571	-1.76517	0.0946838	-8.28874	CD8+ T-cells	OR2J1	R_vs_NR
-0.031481	0.0280214	-1.7651	0.0946957	-8.28885	CD8+ T-cells	DIRC2	R_vs_NR
0.0615357	0.0896242	1.76505	0.0947044	-8.28893	CD8+ T-cells	RP11-353N4.3	R_vs_NR
0.00343534	0.00181728	1.76505	0.0947051	-8.28894	CD8+ T-cells	ERVH48-1	R_vs_NR
-0.022437	0.0197912	-1.76503	0.0947078	-8.28896	CD8+ T-cells	MIR4458HG	R_vs_NR
-0.00727182	0.00257581	-1.76477	0.094754	-8.28938	CD8+ T-cells	GJB2	R_vs_NR
0.0071798	0.00329714	1.76465	0.0947747	-8.28957	CD8+ T-cells	RN7SL18P	R_vs_NR
-0.00406181	0.00138336	-1.7646	0.0947835	-8.28965	CD8+ T-cells	AC124890.1	R_vs_NR
-0.0119867	0.00555875	-1.76431	0.0948325	-8.2901	CD8+ T-cells	RNU6-431P	R_vs_NR
-0.0965296	0.290529	-1.76429	0.0948367	-8.29014	CD8+ T-cells	SSRP1	R_vs_NR
0.0341053	0.0766403	1.76425	0.0948426	-8.2902	CD8+ T-cells	RP4-714D9.5	R_vs_NR
0.0667344	0.214506	1.76421	0.0948503	-8.29027	CD8+ T-cells	ANGEL1	R_vs_NR
-0.00184478	0.000641433	-1.76402	0.0948836	-8.29057	CD8+ T-cells	RP11-812E19.3	R_vs_NR
-0.0362728	0.0318454	-1.76386	0.0949116	-8.29083	CD8+ T-cells	IL7	R_vs_NR
0.119314	0.631885	1.76384	0.0949143	-8.29085	CD8+ T-cells	ZNF101	R_vs_NR
0.0281046	0.0303572	1.76374	0.0949318	-8.29102	CD8+ T-cells	RP11-9M16.2	R_vs_NR
-0.0314837	0.0666314	-1.76367	0.0949443	-8.29113	CD8+ T-cells	RPS15AP40	R_vs_NR
0.00913357	0.00476858	1.76364	0.094949	-8.29117	CD8+ T-cells	RP11-1152H15.1	R_vs_NR
-0.0617543	0.119807	-1.76336	0.0949976	-8.29162	CD8+ T-cells	SPOPL	R_vs_NR
0.00176277	0.00067487	1.76281	0.0950933	-8.29249	CD8+ T-cells	GUCY2GP	R_vs_NR
-0.00425247	0.00219967	-1.76274	0.0951045	-8.29259	CD8+ T-cells	AC131571.1	R_vs_NR
-0.00186546	0.000934159	-1.76272	0.095108	-8.29263	CD8+ T-cells	ABCB10P1	R_vs_NR
0.0755064	0.24134	1.7627	0.0951114	-8.29266	CD8+ T-cells	VWA8	R_vs_NR
-0.10655	0.599564	-1.76269	0.0951134	-8.29268	CD8+ T-cells	CXorf40B	R_vs_NR
-0.0655552	0.247594	-1.76247	0.0951524	-8.29303	CD8+ T-cells	AKIP1	R_vs_NR
-0.0967588	0.857405	-1.76233	0.0951759	-8.29325	CD8+ T-cells	ARAP2	R_vs_NR
0.0609058	0.154037	1.76232	0.0951786	-8.29327	CD8+ T-cells	DHX34	R_vs_NR
0.0928134	0.350457	1.76214	0.0952084	-8.29354	CD8+ T-cells	OMA1	R_vs_NR
-0.00791727	0.00260323	-1.76201	0.0952322	-8.29376	CD8+ T-cells	AC025918.2	R_vs_NR
-0.0507351	0.0895215	-1.76169	0.0952876	-8.29427	CD8+ T-cells	RP11-598P20.3	R_vs_NR
0.00360111	0.00150298	1.76162	0.0952989	-8.29437	CD8+ T-cells	RP11-863P13.1	R_vs_NR
-0.0898246	0.881354	-1.76162	0.0952994	-8.29437	CD8+ T-cells	NDUFB9	R_vs_NR
-0.0102697	0.00720398	-1.76146	0.0953274	-8.29463	CD8+ T-cells	RP11-255C15.3	R_vs_NR
0.00689687	0.00303801	1.76142	0.0953347	-8.2947	CD8+ T-cells	C9orf152	R_vs_NR
0.0122863	0.00512845	1.76118	0.0953757	-8.29507	CD8+ T-cells	RP11-342L8.2	R_vs_NR
-0.0556887	0.129947	-1.76104	0.0953995	-8.29529	CD8+ T-cells	C5orf30	R_vs_NR
-0.0709277	0.126553	-1.7609	0.0954247	-8.29552	CD8+ T-cells	WDR92	R_vs_NR
-0.131352	0.434677	-1.76088	0.0954273	-8.29554	CD8+ T-cells	EHD4	R_vs_NR
0.0761284	0.307132	1.76083	0.0954374	-8.29563	CD8+ T-cells	TOM1L2	R_vs_NR
0.0089623	0.00424753	1.76029	0.0955297	-8.29647	CD8+ T-cells	RP4-671G15.2	R_vs_NR
-0.126939	0.892353	-1.7599	0.095599	-8.2971	CD8+ T-cells	BATF	R_vs_NR
0.00518556	0.00228612	1.75957	0.095655	-8.29761	CD8+ T-cells	ADAM11	R_vs_NR
0.0999753	0.280488	1.75945	0.0956773	-8.29781	CD8+ T-cells	RP11-473M20.14	R_vs_NR
0.0072295	0.00416644	1.7593	0.0957025	-8.29804	CD8+ T-cells	RP11-363J20.1	R_vs_NR
-0.0257645	0.0461955	-1.75918	0.0957236	-8.29823	CD8+ T-cells	RP11-448G4.2	R_vs_NR
0.00174692	0.000801859	1.75888	0.0957757	-8.29871	CD8+ T-cells	CLEC4D	R_vs_NR
-0.00659649	0.00340945	-1.75882	0.0957872	-8.29881	CD8+ T-cells	SEPW1P	R_vs_NR
-0.00135351	0.000636259	-1.75878	0.0957936	-8.29887	CD8+ T-cells	SCRT2	R_vs_NR
-0.00426247	0.00190038	-1.75849	0.0958451	-8.29934	CD8+ T-cells	KLHL30	R_vs_NR
-0.0737685	0.913727	-1.75822	0.0958914	-8.29976	CD8+ T-cells	PSMB7	R_vs_NR
-0.0718493	0.325435	-1.75809	0.0959144	-8.29997	CD8+ T-cells	ZBTB48	R_vs_NR
0.00888831	0.00418927	1.75805	0.0959214	-8.30003	CD8+ T-cells	SHC2	R_vs_NR
0.00646256	0.00310467	1.75798	0.0959334	-8.30014	CD8+ T-cells	RP5-963E22.5	R_vs_NR
-0.106269	0.593877	-1.75794	0.0959408	-8.3002	CD8+ T-cells	EIF3J	R_vs_NR
-0.0931603	0.403198	-1.7578	0.0959639	-8.30041	CD8+ T-cells	IFT27	R_vs_NR
0.00189072	0.000837568	1.75777	0.0959703	-8.30047	CD8+ T-cells	AC006023.8	R_vs_NR
0.0508146	0.0878925	1.75777	0.0959705	-8.30047	CD8+ T-cells	C11orf63	R_vs_NR
0.00717678	0.00316004	1.75735	0.0960427	-8.30113	CD8+ T-cells	RP11-127I20.7	R_vs_NR
-0.112974	0.567668	-1.75731	0.09605	-8.30119	CD8+ T-cells	C11orf73	R_vs_NR
-0.0692732	0.150329	-1.75717	0.0960754	-8.30142	CD8+ T-cells	TMEM97	R_vs_NR
0.0214692	0.0293236	1.75696	0.0961122	-8.30175	CD8+ T-cells	AC007161.5	R_vs_NR
0.0480105	0.107505	1.75678	0.0961436	-8.30204	CD8+ T-cells	AC002056.3	R_vs_NR
0.0307071	0.0410345	1.75656	0.0961815	-8.30238	CD8+ T-cells	RP11-702H23.4	R_vs_NR
0.00910077	0.00421704	1.75653	0.0961873	-8.30243	CD8+ T-cells	SPINK7	R_vs_NR
-0.00451163	0.0024302	-1.75624	0.0962382	-8.30289	CD8+ T-cells	CTD-2311B13.5	R_vs_NR
0.0026066	0.00115592	1.75619	0.0962462	-8.30297	CD8+ T-cells	MEIS3P1	R_vs_NR
-0.0879687	0.955303	-1.75615	0.0962536	-8.30303	CD8+ T-cells	PSMD11	R_vs_NR
0.00645157	0.00296096	1.75613	0.0962571	-8.30306	CD8+ T-cells	AP001057.1	R_vs_NR
0.113545	0.319132	1.7561	0.0962623	-8.30311	CD8+ T-cells	NAIP	R_vs_NR
-0.223349	1.23258	-1.75561	0.0963485	-8.30389	CD8+ T-cells	ALOX5AP	R_vs_NR
0.0453224	0.0671682	1.75535	0.0963943	-8.3043	CD8+ T-cells	LINC00959	R_vs_NR
0.0278403	0.0420106	1.75527	0.0964079	-8.30442	CD8+ T-cells	TANC2	R_vs_NR
-0.00190061	0.000962994	-1.75507	0.0964429	-8.30474	CD8+ T-cells	ST13P20	R_vs_NR
-0.0460562	0.163282	-1.75501	0.0964531	-8.30483	CD8+ T-cells	DNASE1L1	R_vs_NR
0.0251491	0.0229382	1.75499	0.0964575	-8.30487	CD8+ T-cells	RP11-152H18.4	R_vs_NR
-0.0743257	0.305187	-1.75494	0.0964651	-8.30494	CD8+ T-cells	MRPS2	R_vs_NR
0.00751781	0.00485156	1.75477	0.0964957	-8.30521	CD8+ T-cells	RP11-661A12.12	R_vs_NR
-0.00285032	0.00137561	-1.75476	0.0964979	-8.30523	CD8+ T-cells	NRG2	R_vs_NR
0.0423277	0.128621	1.75471	0.0965065	-8.30531	CD8+ T-cells	SNORA7	R_vs_NR
-0.0617267	0.0517037	-1.75455	0.0965344	-8.30556	CD8+ T-cells	SALL4	R_vs_NR
-0.0513461	0.0970753	-1.7544	0.0965605	-8.3058	CD8+ T-cells	DGAT1	R_vs_NR
-0.146719	1.02756	-1.75426	0.0965847	-8.30601	CD8+ T-cells	APOL2	R_vs_NR
0.00440791	0.00203967	1.7541	0.0966139	-8.30628	CD8+ T-cells	RMRPP2	R_vs_NR
0.136463	1.00132	1.75369	0.0966858	-8.30692	CD8+ T-cells	OXNAD1	R_vs_NR
0.145314	0.950394	1.75365	0.0966926	-8.30698	CD8+ T-cells	TLE3	R_vs_NR
-0.00850576	0.00508766	-1.75353	0.0967136	-8.30717	CD8+ T-cells	NDUFA4L2	R_vs_NR
0.0158182	0.00914308	1.75329	0.0967551	-8.30754	CD8+ T-cells	LINC00266-3	R_vs_NR
0.0325212	0.072349	1.75297	0.0968126	-8.30806	CD8+ T-cells	C16orf93	R_vs_NR
-0.00602106	0.00216679	-1.75296	0.0968133	-8.30807	CD8+ T-cells	RP11-353N14.3	R_vs_NR
0.0528861	0.19865	1.75289	0.0968253	-8.30817	CD8+ T-cells	CRYL1	R_vs_NR
-0.0650157	1.19969	-1.75285	0.096834	-8.30825	CD8+ T-cells	TMEM50A	R_vs_NR
-0.0538221	0.125499	-1.75265	0.0968683	-8.30856	CD8+ T-cells	FAHD1	R_vs_NR
0.0218093	0.0114465	1.75262	0.0968729	-8.3086	CD8+ T-cells	RNU6-97P	R_vs_NR
-0.191232	1.5682	-1.75253	0.0968894	-8.30875	CD8+ T-cells	CCL4	R_vs_NR
0.00783953	0.00492745	1.75252	0.0968911	-8.30876	CD8+ T-cells	AC005094.2	R_vs_NR
0.0218494	0.0236434	1.75244	0.0969052	-8.30889	CD8+ T-cells	HOXB3	R_vs_NR
0.0482899	0.0703338	1.75239	0.0969136	-8.30896	CD8+ T-cells	HMGB1P14	R_vs_NR
-0.00128705	0.000675853	-1.75237	0.0969185	-8.30901	CD8+ T-cells	RP11-806L2.2	R_vs_NR
0.104853	0.701974	1.75225	0.096938	-8.30918	CD8+ T-cells	COG5	R_vs_NR
-0.0155961	0.0106373	-1.75209	0.0969668	-8.30944	CD8+ T-cells	XX-FW81066F1.2	R_vs_NR
0.00638618	0.00250977	1.75209	0.0969679	-8.30945	CD8+ T-cells	RP11-139K4.1	R_vs_NR
-0.083079	0.37387	-1.75175	0.0970275	-8.30998	CD8+ T-cells	TCTN3	R_vs_NR
-0.0578483	0.103898	-1.75159	0.0970557	-8.31024	CD8+ T-cells	ATP1B3P1	R_vs_NR
0.00417417	0.00196589	1.7515	0.0970708	-8.31037	CD8+ T-cells	RP11-755B10.3	R_vs_NR
0.0298769	0.0301651	1.75146	0.097078	-8.31044	CD8+ T-cells	LINC00176	R_vs_NR
0.10105	1.01375	1.75144	0.0970822	-8.31047	CD8+ T-cells	Z82188.1	R_vs_NR
-0.10453	0.232413	-1.75137	0.0970944	-8.31058	CD8+ T-cells	SLCO4A1	R_vs_NR
0.0375389	0.0525331	1.75133	0.0971015	-8.31065	CD8+ T-cells	TCEA3	R_vs_NR
0.0412782	0.0627963	1.75122	0.0971211	-8.31082	CD8+ T-cells	RP11-211N8.3	R_vs_NR
0.220001	0.82919	1.75093	0.0971719	-8.31128	CD8+ T-cells	GADD45B	R_vs_NR
0.039196	0.0594121	1.75072	0.0972087	-8.3116	CD8+ T-cells	RNU4-25P	R_vs_NR
-0.00631349	0.00333621	-1.7507	0.0972131	-8.31164	CD8+ T-cells	RP11-1217F2.10	R_vs_NR
0.0403686	0.0650204	1.7506	0.0972295	-8.31179	CD8+ T-cells	CHCHD4P5	R_vs_NR
0.08886	0.70315	1.75053	0.0972418	-8.3119	CD8+ T-cells	CUL4A	R_vs_NR
0.00303056	0.00194274	1.7505	0.0972482	-8.31196	CD8+ T-cells	AHCYP3	R_vs_NR
0.00938944	0.00604736	1.75049	0.0972487	-8.31196	CD8+ T-cells	AL162431.1	R_vs_NR
0.00299165	0.0013668	1.75042	0.0972616	-8.31208	CD8+ T-cells	RP11-673C5.2	R_vs_NR
0.0088293	0.00405125	1.75037	0.0972709	-8.31216	CD8+ T-cells	RN7SKP99	R_vs_NR
-0.101901	0.27116	-1.75036	0.0972732	-8.31218	CD8+ T-cells	RNF187	R_vs_NR
-0.065298	0.264126	-1.75034	0.0972756	-8.3122	CD8+ T-cells	STAG3L4	R_vs_NR
0.00962124	0.0040704	1.75034	0.0972768	-8.31221	CD8+ T-cells	RP11-491H19.1	R_vs_NR
-0.0951285	0.847983	-1.74987	0.09736	-8.31295	CD8+ T-cells	PARP1	R_vs_NR
0.00160977	0.00104637	1.74982	0.0973684	-8.31303	CD8+ T-cells	LETM1P2	R_vs_NR
-0.00444803	0.00145465	-1.74963	0.0974018	-8.31333	CD8+ T-cells	RP11-114H23.2	R_vs_NR
0.0928002	2.51148	1.74959	0.097409	-8.31339	CD8+ T-cells	MT-RNR2	R_vs_NR
-0.0201395	0.0238809	-1.74958	0.0974105	-8.3134	CD8+ T-cells	RP11-61A14.3	R_vs_NR
-0.110604	0.724471	-1.7495	0.0974242	-8.31352	CD8+ T-cells	NDUFB6	R_vs_NR
-0.0110372	0.0108316	-1.74943	0.0974364	-8.31363	CD8+ T-cells	RP11-333E13.4	R_vs_NR
0.0682398	0.406592	1.74927	0.0974658	-8.31389	CD8+ T-cells	MYBBP1A	R_vs_NR
0.0937281	0.226672	1.74915	0.0974862	-8.31408	CD8+ T-cells	LINC00944	R_vs_NR
0.0086143	0.00378536	1.74876	0.0975565	-8.3147	CD8+ T-cells	CTD-3105H18.4	R_vs_NR
-0.00377695	0.00195986	-1.74862	0.0975812	-8.31492	CD8+ T-cells	CTD-2527I21.7	R_vs_NR
-0.00251905	0.00132176	-1.74859	0.0975856	-8.31496	CD8+ T-cells	RP11-326I11.1	R_vs_NR
0.0947662	2.12483	1.74852	0.0975989	-8.31508	CD8+ T-cells	RPS19	R_vs_NR
0.0630818	0.445771	1.74838	0.0976229	-8.31529	CD8+ T-cells	FBXO38	R_vs_NR
0.0100539	0.00689372	1.74825	0.0976456	-8.31549	CD8+ T-cells	DDC	R_vs_NR
-0.0051467	0.00334399	-1.74805	0.0976814	-8.31581	CD8+ T-cells	RP5-871G17.5	R_vs_NR
-0.00702458	0.00378486	-1.74802	0.0976865	-8.31586	CD8+ T-cells	RP13-512J5.1	R_vs_NR
-0.100853	0.665424	-1.74794	0.0977004	-8.31598	CD8+ T-cells	ANKRD13C	R_vs_NR
-0.0908426	0.458484	-1.74737	0.0978028	-8.31689	CD8+ T-cells	SLC16A3	R_vs_NR
0.0209421	0.0219329	1.74731	0.0978129	-8.31698	CD8+ T-cells	DMXL2	R_vs_NR
0.0081354	0.0052992	1.7473	0.0978142	-8.31699	CD8+ T-cells	FLJ00418	R_vs_NR
-0.108587	0.71547	-1.7473	0.0978156	-8.317	CD8+ T-cells	UHRF2	R_vs_NR
0.0113588	0.0116944	1.74714	0.0978437	-8.31725	CD8+ T-cells	PDCL3P6	R_vs_NR
0.0324033	0.0510282	1.74692	0.0978827	-8.3176	CD8+ T-cells	RP11-517I3.1	R_vs_NR
0.00340752	0.00275778	1.74686	0.0978922	-8.31768	CD8+ T-cells	CCDC36	R_vs_NR
0.0336451	0.0339289	1.74685	0.0978952	-8.31771	CD8+ T-cells	SERPINF1	R_vs_NR
-0.110863	0.201223	-1.74671	0.0979199	-8.31793	CD8+ T-cells	H2AFZP3	R_vs_NR
0.00880447	0.00447541	1.7467	0.0979207	-8.31793	CD8+ T-cells	CTD-3105H18.14	R_vs_NR
0.00707413	0.00606315	1.74665	0.0979298	-8.31801	CD8+ T-cells	CADM2	R_vs_NR
0.0704509	0.312122	1.74629	0.097994	-8.31858	CD8+ T-cells	XPO4	R_vs_NR
-0.0564573	0.114958	-1.7462	0.09801	-8.31872	CD8+ T-cells	ZNF570	R_vs_NR
-0.00874686	0.00536089	-1.74617	0.0980163	-8.31878	CD8+ T-cells	CTU1	R_vs_NR
-0.0446637	0.0692873	-1.74614	0.0980205	-8.31882	CD8+ T-cells	RP11-141C7.4	R_vs_NR
-0.0303698	0.0443662	-1.74588	0.0980676	-8.31923	CD8+ T-cells	TUBA3FP	R_vs_NR
-0.00537515	0.00272845	-1.74577	0.0980878	-8.31941	CD8+ T-cells	IGHV3-60	R_vs_NR
0.00628688	0.00277727	1.74562	0.0981146	-8.31965	CD8+ T-cells	RP11-445L13--B.3	R_vs_NR
0.00150786	0.000668476	1.74547	0.0981407	-8.31988	CD8+ T-cells	BPIFB1	R_vs_NR
-0.00415948	0.00204906	-1.74545	0.0981432	-8.3199	CD8+ T-cells	RP13-923O23.6	R_vs_NR
0.076202	0.258315	1.74528	0.0981744	-8.32018	CD8+ T-cells	ABCC5	R_vs_NR
-0.00950852	0.00494392	-1.74518	0.0981925	-8.32034	CD8+ T-cells	SNORD62B	R_vs_NR
-0.00950852	0.00494392	-1.74518	0.0981925	-8.32034	CD8+ T-cells	SNORD62A	R_vs_NR
0.00599481	0.00280769	1.74495	0.098234	-8.3207	CD8+ T-cells	AGBL4	R_vs_NR
0.00528814	0.00247703	1.74483	0.0982548	-8.32089	CD8+ T-cells	GATSL1	R_vs_NR
-0.0949788	0.589818	-1.7448	0.0982607	-8.32094	CD8+ T-cells	AKR1A1	R_vs_NR
-0.00259246	0.00128368	-1.74478	0.098264	-8.32097	CD8+ T-cells	NPM1P23	R_vs_NR
0.00825614	0.00386659	1.7445	0.0983143	-8.32141	CD8+ T-cells	RNA5SP360	R_vs_NR
0.0187334	0.0185412	1.74439	0.0983332	-8.32158	CD8+ T-cells	HAS3	R_vs_NR
0.143525	0.666347	1.74435	0.0983407	-8.32164	CD8+ T-cells	AC083949.1	R_vs_NR
0.0157888	0.0116611	1.74433	0.098344	-8.32167	CD8+ T-cells	RP11-190P13.2	R_vs_NR
0.0641687	0.181314	1.74428	0.0983531	-8.32175	CD8+ T-cells	ZNF248	R_vs_NR
0.0052095	0.00238973	1.74427	0.0983545	-8.32177	CD8+ T-cells	RP11-867G23.12	R_vs_NR
0.0061459	0.00230171	1.74427	0.0983548	-8.32177	CD8+ T-cells	SRSF9P1	R_vs_NR
0.00579771	0.00236093	1.74425	0.0983581	-8.3218	CD8+ T-cells	RP11-945F5.1	R_vs_NR
-0.0857227	0.220773	-1.74413	0.0983791	-8.32198	CD8+ T-cells	RPP25L	R_vs_NR
-0.0332275	0.0326143	-1.744	0.098402	-8.32218	CD8+ T-cells	KIAA1875	R_vs_NR
0.00773263	0.00527363	1.74386	0.0984269	-8.3224	CD8+ T-cells	FIGN	R_vs_NR
0.0991158	0.363214	1.74381	0.0984364	-8.32249	CD8+ T-cells	TRMT2B	R_vs_NR
0.00320133	0.00129414	1.74367	0.0984624	-8.32272	CD8+ T-cells	RP11-259K15.2	R_vs_NR
0.00535061	0.00250529	1.74362	0.0984714	-8.3228	CD8+ T-cells	RP11-168A11.1	R_vs_NR
0.124831	0.591182	1.7436	0.0984734	-8.32281	CD8+ T-cells	PDLIM2	R_vs_NR
0.00883121	0.00413723	1.74341	0.0985074	-8.32311	CD8+ T-cells	AC002979.1	R_vs_NR
0.0156285	0.00889457	1.74325	0.0985361	-8.32337	CD8+ T-cells	RP11-98D18.16	R_vs_NR
0.0114417	0.00945614	1.7432	0.0985454	-8.32345	CD8+ T-cells	TMEM132A	R_vs_NR
-0.00777613	0.00509608	-1.74302	0.0985781	-8.32373	CD8+ T-cells	RP11-749H20.3	R_vs_NR
-0.0150464	0.0104293	-1.7429	0.0985985	-8.32391	CD8+ T-cells	SV2C	R_vs_NR
-0.0706207	0.179679	-1.74279	0.0986196	-8.3241	CD8+ T-cells	APOLD1	R_vs_NR
-0.0134077	0.0132803	-1.74262	0.0986485	-8.32435	CD8+ T-cells	RP11-417L14.1	R_vs_NR
-0.0588663	0.0884998	-1.74259	0.0986552	-8.32441	CD8+ T-cells	B3GNT7	R_vs_NR
0.00679918	0.00318322	1.74234	0.0987	-8.32481	CD8+ T-cells	LINC00867	R_vs_NR
-0.125538	0.329501	-1.74223	0.0987189	-8.32497	CD8+ T-cells	MAST4	R_vs_NR
-0.0947998	0.162363	-1.74219	0.0987265	-8.32504	CD8+ T-cells	PDLIM1	R_vs_NR
-0.0827488	0.393684	-1.74176	0.0988034	-8.32571	CD8+ T-cells	SLC43A3	R_vs_NR
0.0655958	0.426747	1.74143	0.0988617	-8.32622	CD8+ T-cells	SDHAP3	R_vs_NR
-0.118996	0.858123	-1.74122	0.0988996	-8.32656	CD8+ T-cells	HCP5	R_vs_NR
0.00899862	0.00618131	1.74103	0.0989345	-8.32686	CD8+ T-cells	IL20RA	R_vs_NR
0.0212454	0.0222937	1.74095	0.0989495	-8.32699	CD8+ T-cells	OVOL3	R_vs_NR
-0.00276294	0.00271615	-1.74093	0.0989516	-8.32701	CD8+ T-cells	ZNF969P	R_vs_NR
-0.00306845	0.00213088	-1.74062	0.0990081	-8.32751	CD8+ T-cells	CYP4A11	R_vs_NR
-0.031188	0.0607395	-1.74055	0.0990196	-8.32761	CD8+ T-cells	AP001055.6	R_vs_NR
-0.00782245	0.00420475	-1.74054	0.0990229	-8.32764	CD8+ T-cells	ELMOD1	R_vs_NR
0.0357789	0.0420117	1.74045	0.0990378	-8.32777	CD8+ T-cells	FHL1	R_vs_NR
0.0236323	0.0332151	1.74036	0.0990554	-8.32792	CD8+ T-cells	AC002550.5	R_vs_NR
0.030031	0.0330507	1.74033	0.0990606	-8.32797	CD8+ T-cells	SLC26A5	R_vs_NR
-0.0156918	0.0224	-1.74017	0.0990885	-8.32821	CD8+ T-cells	ATP6V1E1P1	R_vs_NR
-0.0050288	0.00251494	-1.74009	0.0991028	-8.32833	CD8+ T-cells	RP11-236F9.2	R_vs_NR
0.0243345	0.0541278	1.74003	0.0991134	-8.32843	CD8+ T-cells	RP11-1376P16.2	R_vs_NR
0.00541358	0.00239617	1.73994	0.0991301	-8.32857	CD8+ T-cells	OSTN	R_vs_NR
0.00214666	0.000991959	1.73968	0.0991762	-8.32898	CD8+ T-cells	C10orf112	R_vs_NR
0.00753579	0.00352748	1.73954	0.0992012	-8.32919	CD8+ T-cells	RNU105B	R_vs_NR
-0.124	0.127415	-1.73943	0.0992216	-8.32937	CD8+ T-cells	RN7SL56P	R_vs_NR
-0.0590444	0.188491	-1.73919	0.0992645	-8.32975	CD8+ T-cells	MFSD9	R_vs_NR
0.0217518	0.016142	1.73825	0.0994339	-8.33122	CD8+ T-cells	AL603831.1	R_vs_NR
0.0263678	0.0348139	1.73824	0.0994357	-8.33124	CD8+ T-cells	IRGM	R_vs_NR
0.0790139	2.13529	1.73818	0.0994467	-8.33133	CD8+ T-cells	HLA-C	R_vs_NR
-0.0735561	0.355797	-1.73812	0.0994582	-8.33143	CD8+ T-cells	BTF3L4P2	R_vs_NR
0.0129398	0.00976693	1.73811	0.0994594	-8.33145	CD8+ T-cells	RP5-857K21.1	R_vs_NR
0.0267619	0.0212245	1.73792	0.0994934	-8.33174	CD8+ T-cells	ZNF132	R_vs_NR
0.0189025	0.0163615	1.73784	0.0995087	-8.33187	CD8+ T-cells	RP11-210N13.1	R_vs_NR
0.114395	0.726689	1.73769	0.0995348	-8.3321	CD8+ T-cells	SLC7A6	R_vs_NR
-0.0973052	0.371921	-1.73741	0.0995848	-8.33254	CD8+ T-cells	MGME1	R_vs_NR
0.00569119	0.00266368	1.73718	0.0996268	-8.3329	CD8+ T-cells	RP11-702F3.4	R_vs_NR
0.0145103	0.0308689	1.7371	0.0996408	-8.33302	CD8+ T-cells	WDR65	R_vs_NR
0.0279415	0.0320327	1.73693	0.0996722	-8.3333	CD8+ T-cells	RP11-21L19.1	R_vs_NR
-0.0109824	0.00492771	-1.73672	0.0997099	-8.33362	CD8+ T-cells	ALDH1A1	R_vs_NR
0.0206964	0.0306244	1.73642	0.0997648	-8.3341	CD8+ T-cells	AC002116.7	R_vs_NR
-0.0142332	0.0168631	-1.73641	0.0997658	-8.33411	CD8+ T-cells	LL0XNC01-116E7.2	R_vs_NR
-0.0019677	0.00103767	-1.73618	0.0998078	-8.33447	CD8+ T-cells	LINC01044	R_vs_NR
0.00581716	0.00222158	1.73609	0.0998249	-8.33462	CD8+ T-cells	CALML3	R_vs_NR
-0.0111234	0.00644965	-1.73607	0.0998276	-8.33464	CD8+ T-cells	RP11-94H18.1	R_vs_NR
-0.0736019	0.0948656	-1.73601	0.0998386	-8.33474	CD8+ T-cells	HIST1H4I	R_vs_NR
-0.101796	0.539298	-1.73597	0.0998459	-8.3348	CD8+ T-cells	RBM18	R_vs_NR
0.00974651	0.00620043	1.73593	0.0998523	-8.33486	CD8+ T-cells	RP11-686D22.6	R_vs_NR
0.173838	0.450053	1.73566	0.0999024	-8.33529	CD8+ T-cells	ZNF683	R_vs_NR
-0.020038	0.0313946	-1.73565	0.0999039	-8.33531	CD8+ T-cells	TDPX2	R_vs_NR
0.182334	0.590567	1.7354	0.0999488	-8.33569	CD8+ T-cells	RPL3P7	R_vs_NR
0.0248048	0.0302281	1.73526	0.0999751	-8.33592	CD8+ T-cells	SLC5A10	R_vs_NR
-0.0099941	0.00560471	-1.73519	0.0999876	-8.33603	CD8+ T-cells	RP11-196O16.1	R_vs_NR
-0.167724	0.307733	-1.73476	0.100065	-8.3367	CD8+ T-cells	CENPF	R_vs_NR
-0.00869372	0.0154577	-1.73469	0.100078	-8.33681	CD8+ T-cells	PGAM1P5	R_vs_NR
0.00561594	0.00246773	1.73465	0.100086	-8.33688	CD8+ T-cells	RP11-318K12.2	R_vs_NR
0.0604634	0.227609	1.73455	0.100102	-8.33702	CD8+ T-cells	TMEM229B	R_vs_NR
-0.108025	0.742539	-1.73455	0.100103	-8.33703	CD8+ T-cells	TMX4	R_vs_NR
0.0198882	0.0247561	1.73452	0.100109	-8.33708	CD8+ T-cells	IGSF6	R_vs_NR
-0.0885953	0.658498	-1.73437	0.100136	-8.33731	CD8+ T-cells	ISY1	R_vs_NR
-0.100386	0.168816	-1.73436	0.100137	-8.33732	CD8+ T-cells	ATP9A	R_vs_NR
-0.0265562	0.111663	-1.73431	0.100146	-8.3374	CD8+ T-cells	RP11-312J18.5	R_vs_NR
0.0315181	0.0760214	1.73417	0.100172	-8.33762	CD8+ T-cells	RP13-188A5.1	R_vs_NR
0.017684	0.0124562	1.73403	0.100197	-8.33784	CD8+ T-cells	PRH1	R_vs_NR
0.0150092	0.0109388	1.73399	0.100205	-8.33791	CD8+ T-cells	RP5-890O3.9	R_vs_NR
-0.00923544	0.00416148	-1.73394	0.100213	-8.33798	CD8+ T-cells	RN7SL142P	R_vs_NR
-0.00737268	0.00930263	-1.73373	0.100252	-8.33832	CD8+ T-cells	KCNN2	R_vs_NR
0.00761534	0.00423453	1.73372	0.100254	-8.33833	CD8+ T-cells	MYOCD	R_vs_NR
-0.0682088	0.213518	-1.73356	0.100282	-8.33857	CD8+ T-cells	PJA1	R_vs_NR
-0.00360486	0.00167492	-1.73324	0.100341	-8.33908	CD8+ T-cells	PPIAP10	R_vs_NR
0.00931355	0.00714902	1.73305	0.100376	-8.33939	CD8+ T-cells	NNAT	R_vs_NR
0.00416034	0.00259668	1.73289	0.100405	-8.33964	CD8+ T-cells	RP11-244F12.1	R_vs_NR
0.00547854	0.0021577	1.73287	0.100409	-8.33967	CD8+ T-cells	CASP14	R_vs_NR
-0.0469171	0.173176	-1.73281	0.100418	-8.33975	CD8+ T-cells	RP11-120K9.2	R_vs_NR
0.00848108	0.00334031	1.73281	0.100419	-8.33976	CD8+ T-cells	RP11-7O11.3	R_vs_NR
0.00334121	0.00161679	1.7327	0.100438	-8.33992	CD8+ T-cells	FAM83H-AS1	R_vs_NR
-0.0661771	0.206517	-1.73259	0.100458	-8.34009	CD8+ T-cells	SLC9A1	R_vs_NR
0.0427586	0.0779202	1.73245	0.100485	-8.34032	CD8+ T-cells	RP11-109N23.5	R_vs_NR
-0.00537126	0.00283822	-1.73238	0.100497	-8.34042	CD8+ T-cells	RN7SKP97	R_vs_NR
0.00572644	0.00267966	1.73226	0.100519	-8.34062	CD8+ T-cells	RN7SL221P	R_vs_NR
-0.00525666	0.00277417	-1.73217	0.100534	-8.34075	CD8+ T-cells	RP1-85D24.3	R_vs_NR
0.0142785	0.0150945	1.73208	0.100552	-8.3409	CD8+ T-cells	TEX14	R_vs_NR
0.0833827	0.32962	1.73159	0.100641	-8.34167	CD8+ T-cells	RP11-521J5.1	R_vs_NR
-0.0105475	0.00557852	-1.73151	0.100655	-8.34179	CD8+ T-cells	MIR658	R_vs_NR
0.010669	0.00902371	1.7314	0.100675	-8.34196	CD8+ T-cells	FBXO40	R_vs_NR
0.0148337	0.00989255	1.73113	0.100724	-8.34238	CD8+ T-cells	BAMBI	R_vs_NR
0.0912116	0.246315	1.73101	0.100746	-8.34257	CD8+ T-cells	RPS26P47	R_vs_NR
0.00463176	0.00204817	1.73101	0.100747	-8.34258	CD8+ T-cells	AOC1	R_vs_NR
-0.00462966	0.00165519	-1.73099	0.100751	-8.34261	CD8+ T-cells	C20orf173	R_vs_NR
0.0142707	0.0122154	1.73076	0.100793	-8.34297	CD8+ T-cells	RP11-1376P16.1	R_vs_NR
0.0446253	0.0515512	1.73066	0.10081	-8.34312	CD8+ T-cells	RSU1P1	R_vs_NR
0.0214021	0.0186084	1.73046	0.100846	-8.34343	CD8+ T-cells	CTB-25B13.9	R_vs_NR
0.0369484	0.0467425	1.73044	0.100851	-8.34347	CD8+ T-cells	KRT18	R_vs_NR
0.0275016	0.0477617	1.7303	0.100875	-8.34368	CD8+ T-cells	FSIP2	R_vs_NR
0.0287241	0.0363075	1.73029	0.100877	-8.34369	CD8+ T-cells	RP11-446N19.1	R_vs_NR
0.0230991	0.0475042	1.73025	0.100885	-8.34376	CD8+ T-cells	GP6	R_vs_NR
0.107619	1.41503	1.73009	0.100914	-8.34401	CD8+ T-cells	ACAP1	R_vs_NR
-0.0983518	1.45552	-1.72988	0.100952	-8.34433	CD8+ T-cells	MIF	R_vs_NR
-0.0573738	0.139414	-1.72988	0.100953	-8.34435	CD8+ T-cells	ALCAM	R_vs_NR
-0.0043338	0.00165623	-1.72978	0.100971	-8.3445	CD8+ T-cells	PABPC4L	R_vs_NR
0.00252157	0.00108315	1.72971	0.100983	-8.3446	CD8+ T-cells	AC008175.1	R_vs_NR
0.00252157	0.00108315	1.72971	0.100983	-8.3446	CD8+ T-cells	AC007359.6	R_vs_NR
0.135451	1.68582	1.72945	0.101032	-8.34502	CD8+ T-cells	PIP4K2A	R_vs_NR
0.00912121	0.00433767	1.72944	0.101032	-8.34502	CD8+ T-cells	AC007272.3	R_vs_NR
0.00863949	0.00684863	1.72943	0.101035	-8.34505	CD8+ T-cells	AC127496.1	R_vs_NR
-0.081388	0.755764	-1.72916	0.101084	-8.34547	CD8+ T-cells	GTF2A2	R_vs_NR
0.0949326	0.698916	1.72902	0.10111	-8.34569	CD8+ T-cells	RP11-33B1.1	R_vs_NR
-0.00435774	0.00189179	-1.72901	0.101111	-8.3457	CD8+ T-cells	RANP4	R_vs_NR
-0.00870576	0.00442089	-1.729	0.101114	-8.34572	CD8+ T-cells	RNU1-67P	R_vs_NR
0.0136193	0.00836792	1.7289	0.101131	-8.34587	CD8+ T-cells	RP11-189B4.6	R_vs_NR
0.00784724	0.00308845	1.7288	0.101149	-8.34602	CD8+ T-cells	RP11-15E18.4	R_vs_NR
-0.132382	0.167746	-1.72868	0.101171	-8.34621	CD8+ T-cells	RASD1	R_vs_NR
0.00516633	0.00224014	1.72854	0.101198	-8.34644	CD8+ T-cells	AC008440.10	R_vs_NR
-0.0409993	0.0426635	-1.72853	0.101199	-8.34645	CD8+ T-cells	TMEM244	R_vs_NR
0.0066504	0.00311796	1.72838	0.101227	-8.34669	CD8+ T-cells	RAD21-AS1	R_vs_NR
-0.0838763	0.613111	-1.72835	0.101232	-8.34673	CD8+ T-cells	MRP63	R_vs_NR
0.0217665	0.0107972	1.72819	0.101262	-8.34699	CD8+ T-cells	PCDHGA2	R_vs_NR
-0.134083	0.639902	-1.72808	0.101282	-8.34716	CD8+ T-cells	HIST1H2BK	R_vs_NR
-0.00799523	0.00510527	-1.7278	0.101334	-8.3476	CD8+ T-cells	RP5-1119A7.14	R_vs_NR
0.0323598	0.0403354	1.72745	0.101397	-8.34814	CD8+ T-cells	ABCA11P	R_vs_NR
0.0544366	0.169796	1.72727	0.101429	-8.34841	CD8+ T-cells	ZNRD1-AS1	R_vs_NR
0.0137076	0.00985603	1.72725	0.101434	-8.34846	CD8+ T-cells	RP11-513O17.2	R_vs_NR
0.0177006	0.0156257	1.727	0.101479	-8.34884	CD8+ T-cells	C19orf18	R_vs_NR
-0.0307815	0.0270427	-1.727	0.10148	-8.34884	CD8+ T-cells	HUS1B	R_vs_NR
0.132903	0.36058	1.72692	0.101493	-8.34896	CD8+ T-cells	TRBV19	R_vs_NR
0.0179198	0.0123202	1.72684	0.101509	-8.34909	CD8+ T-cells	CDKL5	R_vs_NR
0.00557086	0.00244634	1.72671	0.101532	-8.34929	CD8+ T-cells	LINC00237	R_vs_NR
-0.0574224	0.334435	-1.7266	0.101552	-8.34946	CD8+ T-cells	ELP6	R_vs_NR
-0.162026	0.744409	-1.72656	0.101561	-8.34953	CD8+ T-cells	RHOC	R_vs_NR
-0.0564766	0.115712	-1.7265	0.101572	-8.34963	CD8+ T-cells	FUNDC1	R_vs_NR
-0.0591822	0.234496	-1.72632	0.101605	-8.34991	CD8+ T-cells	LMO4	R_vs_NR
0.0778802	0.320101	1.72621	0.101624	-8.35007	CD8+ T-cells	LINC00999	R_vs_NR
-0.00683669	0.00376649	-1.72612	0.101642	-8.35022	CD8+ T-cells	CTD-2555K7.1	R_vs_NR
-0.00619693	0.00318921	-1.72605	0.101654	-8.35033	CD8+ T-cells	TRPM5	R_vs_NR
-0.11983	0.56845	-1.72604	0.101656	-8.35034	CD8+ T-cells	TMEM167A	R_vs_NR
-0.082822	0.344825	-1.72601	0.101661	-8.35039	CD8+ T-cells	HAUS2	R_vs_NR
-0.0389553	0.042356	-1.72591	0.101679	-8.35054	CD8+ T-cells	RP3-403L10.2	R_vs_NR
0.0206757	0.0233101	1.72591	0.101679	-8.35054	CD8+ T-cells	RP11-37C7.3	R_vs_NR
-0.00163492	0.000758519	-1.72588	0.101685	-8.35059	CD8+ T-cells	SOX1	R_vs_NR
0.0228735	0.0253058	1.72588	0.101686	-8.3506	CD8+ T-cells	RP13-977J11.5	R_vs_NR
0.00643023	0.00292428	1.72559	0.101739	-8.35105	CD8+ T-cells	RP13-98N21.3	R_vs_NR
-0.0106941	0.0107081	-1.72556	0.101744	-8.35109	CD8+ T-cells	SAG	R_vs_NR
-0.0185315	0.0273395	-1.72536	0.101781	-8.3514	CD8+ T-cells	RP11-459F6.3	R_vs_NR
0.104884	0.261951	1.72526	0.1018	-8.35156	CD8+ T-cells	KLHL6-AS1	R_vs_NR
-0.230691	1.16717	-1.72506	0.101836	-8.35187	CD8+ T-cells	RBPJ	R_vs_NR
-0.00435197	0.00234465	-1.725	0.101846	-8.35196	CD8+ T-cells	RP11-58A17.3	R_vs_NR
0.0291739	0.0414214	1.72499	0.101849	-8.35198	CD8+ T-cells	NRIP2	R_vs_NR
-0.150577	0.857896	-1.72493	0.10186	-8.35207	CD8+ T-cells	IRF7	R_vs_NR
-0.00577981	0.00282792	-1.72484	0.101876	-8.35221	CD8+ T-cells	RP11-416I2.1	R_vs_NR
0.00752762	0.00641613	1.72484	0.101876	-8.35221	CD8+ T-cells	RPL21P65	R_vs_NR
-0.0730586	0.9998	-1.72437	0.101963	-8.35295	CD8+ T-cells	UBE2N	R_vs_NR
0.0115579	0.00609583	1.72435	0.101967	-8.35299	CD8+ T-cells	CLCNKA	R_vs_NR
0.0366514	0.0511634	1.72395	0.10204	-8.3536	CD8+ T-cells	ZNF702P	R_vs_NR
0.0151998	0.0126043	1.72389	0.102052	-8.3537	CD8+ T-cells	PAICSP6	R_vs_NR
-0.000715926	0.000357895	-1.72386	0.102058	-8.35375	CD8+ T-cells	LINC00514	R_vs_NR
0.0373316	0.043531	1.72383	0.102062	-8.35378	CD8+ T-cells	RP1-102G20.4	R_vs_NR
-0.0620301	0.188115	-1.72376	0.102075	-8.3539	CD8+ T-cells	C4orf46	R_vs_NR
0.0882673	1.95459	1.72371	0.102085	-8.35398	CD8+ T-cells	EEF1D	R_vs_NR
0.111261	1.75094	1.72362	0.102102	-8.35412	CD8+ T-cells	EIF4A2	R_vs_NR
0.0704678	0.213	1.72352	0.10212	-8.35428	CD8+ T-cells	RP6-42F4.1	R_vs_NR
-0.149618	1.12934	-1.72321	0.102177	-8.35476	CD8+ T-cells	ETS1	R_vs_NR
0.127854	0.772514	1.72307	0.102203	-8.35498	CD8+ T-cells	PTPN4	R_vs_NR
-0.19634	0.740435	-1.72301	0.102213	-8.35507	CD8+ T-cells	ADAM19	R_vs_NR
0.0136332	0.015487	1.72299	0.102217	-8.3551	CD8+ T-cells	RP11-23J9.4	R_vs_NR
-0.00752994	0.00362499	-1.72287	0.10224	-8.35529	CD8+ T-cells	RP11-76C10.2	R_vs_NR
0.00996049	0.00650583	1.72276	0.102259	-8.35546	CD8+ T-cells	RN7SKP193	R_vs_NR
-0.0850449	0.722763	-1.72265	0.102281	-8.35564	CD8+ T-cells	CLPP	R_vs_NR
0.0267493	0.0224594	1.72257	0.102295	-8.35576	CD8+ T-cells	FAM86JP	R_vs_NR
0.0413423	0.0930407	1.72253	0.102302	-8.35582	CD8+ T-cells	SMYD3-IT1	R_vs_NR
0.0233598	0.0495335	1.72245	0.102316	-8.35594	CD8+ T-cells	RP5-854E16.2	R_vs_NR
0.0701085	0.246892	1.72243	0.10232	-8.35597	CD8+ T-cells	CEP68	R_vs_NR
0.0128587	0.00821324	1.72237	0.102332	-8.35607	CD8+ T-cells	AC026740.1	R_vs_NR
0.0796023	0.292399	1.72202	0.102397	-8.35662	CD8+ T-cells	HLA-F-AS1	R_vs_NR
0.0542063	0.208885	1.72196	0.102407	-8.3567	CD8+ T-cells	ARHGAP5	R_vs_NR
-0.083463	0.438202	-1.72193	0.102414	-8.35676	CD8+ T-cells	FAM110A	R_vs_NR
-0.0777525	0.1656	-1.72182	0.102433	-8.35692	CD8+ T-cells	ZNF296	R_vs_NR
0.0314904	0.0591515	1.72176	0.102445	-8.35702	CD8+ T-cells	THRA	R_vs_NR
0.0210043	0.0133934	1.72166	0.102462	-8.35717	CD8+ T-cells	EREG	R_vs_NR
0.096946	0.820116	1.72161	0.102473	-8.35725	CD8+ T-cells	STAG3L2	R_vs_NR
0.0164884	0.00665906	1.72137	0.102517	-8.35763	CD8+ T-cells	XAGE1B	R_vs_NR
-0.0870142	1.09091	-1.72131	0.102528	-8.35772	CD8+ T-cells	UQCR11	R_vs_NR
0.0212838	0.0193491	1.72129	0.102531	-8.35775	CD8+ T-cells	MMP23B	R_vs_NR
0.0635326	0.120782	1.72098	0.102589	-8.35823	CD8+ T-cells	PTPRK	R_vs_NR
0.0415617	0.0418814	1.72095	0.102594	-8.35828	CD8+ T-cells	TJP3	R_vs_NR
-0.0273021	0.0347528	-1.72085	0.102613	-8.35844	CD8+ T-cells	RP11-801F7.1	R_vs_NR
0.018335	0.0126167	1.72069	0.102642	-8.35868	CD8+ T-cells	AC006195.2	R_vs_NR
-0.0923097	1.12937	-1.72046	0.102685	-8.35904	CD8+ T-cells	TMED2	R_vs_NR
0.0443241	0.092613	1.72019	0.102735	-8.35946	CD8+ T-cells	XXbac-BPG181B23.7	R_vs_NR
0.108356	1.14657	1.72018	0.102737	-8.35948	CD8+ T-cells	UTRN	R_vs_NR
0.0158275	0.0107283	1.71999	0.102773	-8.35978	CD8+ T-cells	RP11-298J23.8	R_vs_NR
-0.133219	1.33382	-1.7198	0.102808	-8.36008	CD8+ T-cells	RBM8A	R_vs_NR
0.110549	0.687792	1.71975	0.102817	-8.36016	CD8+ T-cells	VAV1	R_vs_NR
-0.00733261	0.0042967	-1.71967	0.102832	-8.36027	CD8+ T-cells	BVES	R_vs_NR
0.00820917	0.0040215	1.71958	0.102848	-8.36041	CD8+ T-cells	SCOCP1	R_vs_NR
-0.0469692	0.0627287	-1.71924	0.102911	-8.36094	CD8+ T-cells	CBR3	R_vs_NR
0.00289931	0.00128056	1.71913	0.102933	-8.36112	CD8+ T-cells	KRT16P2	R_vs_NR
0.137188	0.739266	1.71862	0.103027	-8.36191	CD8+ T-cells	RASA3	R_vs_NR
-0.0511327	0.121371	-1.71858	0.103035	-8.36198	CD8+ T-cells	RP11-756P10.3	R_vs_NR
0.036873	0.0605494	1.71841	0.103065	-8.36223	CD8+ T-cells	RP11-495K9.5	R_vs_NR
-0.000595556	0.00032588	-1.71833	0.103081	-8.36237	CD8+ T-cells	RP11-415C15.2	R_vs_NR
0.00537401	0.00269548	1.71823	0.103098	-8.36251	CD8+ T-cells	ZMYND15	R_vs_NR
0.165133	0.794128	1.71791	0.103159	-8.36301	CD8+ T-cells	GRAP2	R_vs_NR
0.00597225	0.0025698	1.71782	0.103176	-8.36316	CD8+ T-cells	RPL13AP	R_vs_NR
-0.0976995	0.707368	-1.71775	0.103189	-8.36327	CD8+ T-cells	C5orf15	R_vs_NR
0.0826627	0.434325	1.71772	0.103194	-8.36331	CD8+ T-cells	JMJD7	R_vs_NR
-0.0120545	0.00840698	-1.7176	0.103216	-8.36349	CD8+ T-cells	PAX9	R_vs_NR
0.0183544	0.0102362	1.71745	0.103244	-8.36373	CD8+ T-cells	LINC00423	R_vs_NR
0.0131662	0.00612043	1.7174	0.103254	-8.36382	CD8+ T-cells	RP11-403B2.6	R_vs_NR
0.0860608	1.27606	1.71709	0.103311	-8.36429	CD8+ T-cells	MED15	R_vs_NR
-0.063238	1.15828	-1.71707	0.103314	-8.36431	CD8+ T-cells	IK	R_vs_NR
0.0145502	0.0124007	1.71695	0.103337	-8.36451	CD8+ T-cells	VIPR1-AS1	R_vs_NR
-0.0216451	0.0221974	-1.71691	0.103345	-8.36457	CD8+ T-cells	RP11-111M22.4	R_vs_NR
0.0323665	0.0581756	1.71685	0.103357	-8.36467	CD8+ T-cells	IL17RC	R_vs_NR
0.0127931	0.00568007	1.7168	0.103365	-8.36474	CD8+ T-cells	AC017078.1	R_vs_NR
-0.135286	0.414649	-1.7167	0.103385	-8.3649	CD8+ T-cells	RNF115	R_vs_NR
0.014347	0.00579251	1.71658	0.103407	-8.36509	CD8+ T-cells	RP11-333O1.1	R_vs_NR
0.0809024	1.87413	1.71643	0.103434	-8.36531	CD8+ T-cells	NPIPB4	R_vs_NR
-0.073924	0.179502	-1.71643	0.103435	-8.36532	CD8+ T-cells	PPIL1	R_vs_NR
0.0114866	0.00903943	1.71635	0.103449	-8.36544	CD8+ T-cells	LINC00491	R_vs_NR
0.0928169	0.789246	1.71623	0.103472	-8.36563	CD8+ T-cells	CRLF3	R_vs_NR
0.0099061	0.00412413	1.71619	0.103479	-8.36569	CD8+ T-cells	AC103564.9	R_vs_NR
0.0127505	0.00960505	1.71617	0.103482	-8.36572	CD8+ T-cells	AC092299.6	R_vs_NR
0.00507265	0.00237262	1.71614	0.103488	-8.36577	CD8+ T-cells	TRIM51GP	R_vs_NR
0.0890933	0.0889164	1.71576	0.103559	-8.36635	CD8+ T-cells	LYPD3	R_vs_NR
-0.00755884	0.00552619	-1.71571	0.103569	-8.36644	CD8+ T-cells	AL133168.3	R_vs_NR
-0.078575	0.301217	-1.7157	0.10357	-8.36645	CD8+ T-cells	RNF20	R_vs_NR
-0.00478653	0.00278936	-1.71563	0.103583	-8.36656	CD8+ T-cells	SHROOM4	R_vs_NR
0.119304	0.513837	1.71531	0.103642	-8.36705	CD8+ T-cells	PCMTD2	R_vs_NR
0.00564727	0.00264133	1.71505	0.103691	-8.36746	CD8+ T-cells	CTD-2576D5.3	R_vs_NR
0.00720587	0.0031815	1.71503	0.103696	-8.3675	CD8+ T-cells	RP11-184E9.2	R_vs_NR
-0.0471216	0.313624	-1.71501	0.103699	-8.36752	CD8+ T-cells	RBBP4P1	R_vs_NR
-0.133679	0.819282	-1.71493	0.103714	-8.36764	CD8+ T-cells	ZC3H7A	R_vs_NR
0.00974362	0.00664251	1.71442	0.10381	-8.36844	CD8+ T-cells	AC016697.6	R_vs_NR
0.0684619	0.0752006	1.71442	0.10381	-8.36845	CD8+ T-cells	ZBTB16	R_vs_NR
-0.02028	0.0284947	-1.71425	0.103841	-8.3687	CD8+ T-cells	XRCC2	R_vs_NR
0.0124081	0.0122094	1.71422	0.103848	-8.36876	CD8+ T-cells	CTB-187L3.1	R_vs_NR
0.00908962	0.00543866	1.71415	0.10386	-8.36886	CD8+ T-cells	IL12B	R_vs_NR
0.00621185	0.00290533	1.71407	0.103876	-8.36899	CD8+ T-cells	RP11-480I12.10	R_vs_NR
-0.113119	0.579524	-1.71405	0.103879	-8.36902	CD8+ T-cells	TXNDC15	R_vs_NR
0.00522303	0.00231717	1.71386	0.103914	-8.36931	CD8+ T-cells	RP3-466P17.1	R_vs_NR
0.0769842	2.19676	1.71379	0.103928	-8.36942	CD8+ T-cells	HLA-B	R_vs_NR
-0.0296858	0.0259863	-1.71359	0.103965	-8.36973	CD8+ T-cells	NIPAL4	R_vs_NR
0.0192871	0.0154243	1.71357	0.103969	-8.36977	CD8+ T-cells	SDK2	R_vs_NR
0.00241413	0.00105902	1.71334	0.104012	-8.37012	CD8+ T-cells	SCARA5	R_vs_NR
-0.030046	0.0560253	-1.71333	0.104014	-8.37014	CD8+ T-cells	RP11-1136J12.1	R_vs_NR
-0.00506599	0.00258299	-1.71312	0.104053	-8.37046	CD8+ T-cells	RP11-45F15.1	R_vs_NR
0.0788722	0.592988	1.71289	0.104097	-8.37082	CD8+ T-cells	DOCK11	R_vs_NR
0.00515832	0.00227695	1.71275	0.104122	-8.37103	CD8+ T-cells	LINC00364	R_vs_NR
-0.00578469	0.00193121	-1.7127	0.104131	-8.37111	CD8+ T-cells	RP11-121E16.1	R_vs_NR
0.0918	0.496593	1.7126	0.10415	-8.37127	CD8+ T-cells	PITPNC1	R_vs_NR
0.0279644	0.061143	1.71241	0.104186	-8.37156	CD8+ T-cells	ZNF717	R_vs_NR
0.00628428	0.00285485	1.7124	0.104188	-8.37158	CD8+ T-cells	RP11-2C24.5	R_vs_NR
0.02584	0.0412513	1.71237	0.104194	-8.37163	CD8+ T-cells	RP11-65L3.2	R_vs_NR
-0.0200957	0.0160441	-1.71231	0.104205	-8.37172	CD8+ T-cells	RP11-6O2.4	R_vs_NR
-0.00244419	0.00087906	-1.71224	0.104219	-8.37183	CD8+ T-cells	GDF1	R_vs_NR
0.0160429	0.0155576	1.71197	0.104269	-8.37225	CD8+ T-cells	ASS1P12	R_vs_NR
0.00996122	0.00491435	1.71183	0.104296	-8.37247	CD8+ T-cells	ASB10	R_vs_NR
0.0164869	0.0111249	1.71156	0.104346	-8.37288	CD8+ T-cells	RP11-22B10.3	R_vs_NR
0.00324021	0.00139551	1.71151	0.104356	-8.37297	CD8+ T-cells	RP11-669N7.2	R_vs_NR
-0.103457	1.11417	-1.71138	0.10438	-8.37317	CD8+ T-cells	COX5B	R_vs_NR
0.0252497	0.0181889	1.71136	0.104384	-8.3732	CD8+ T-cells	RNA5SP450	R_vs_NR
0.0034062	0.00159767	1.7113	0.104395	-8.37329	CD8+ T-cells	OR6W1P	R_vs_NR
0.0344649	0.0501924	1.71128	0.104397	-8.37331	CD8+ T-cells	ST6GALNAC2	R_vs_NR
-0.0720384	1.50293	-1.71104	0.104443	-8.37369	CD8+ T-cells	CHCHD2	R_vs_NR
0.0421178	0.0779016	1.71085	0.104479	-8.37398	CD8+ T-cells	RPL7P48	R_vs_NR
0.0507479	0.133887	1.71082	0.104485	-8.37403	CD8+ T-cells	KIAA1737	R_vs_NR
0.00937429	0.00429632	1.71081	0.104487	-8.37405	CD8+ T-cells	RN7SKP115	R_vs_NR
0.00759014	0.00356018	1.71046	0.104553	-8.37459	CD8+ T-cells	MRPS21P7	R_vs_NR
0.00184404	0.000813783	1.71018	0.104606	-8.37503	CD8+ T-cells	C11orf96	R_vs_NR
-0.00870243	0.00576018	-1.71006	0.104628	-8.37522	CD8+ T-cells	AC016629.3	R_vs_NR
-0.0813698	0.252798	-1.71001	0.104638	-8.37529	CD8+ T-cells	ACSS1	R_vs_NR
0.0217444	0.0202696	1.70999	0.104641	-8.37532	CD8+ T-cells	RNF103-CHMP3	R_vs_NR
0.00999064	0.0077017	1.70984	0.10467	-8.37555	CD8+ T-cells	LIPG	R_vs_NR
-0.0208883	0.0175474	-1.70982	0.104673	-8.37558	CD8+ T-cells	RP3-471M13.2	R_vs_NR
-0.00223896	0.00116201	-1.7098	0.104678	-8.37562	CD8+ T-cells	AC104600.1	R_vs_NR
0.0132584	0.0118818	1.70969	0.104697	-8.37578	CD8+ T-cells	C22orf24	R_vs_NR
-0.105146	0.271818	-1.7096	0.104715	-8.37593	CD8+ T-cells	DHDDS	R_vs_NR
0.0077386	0.00366372	1.70957	0.10472	-8.37597	CD8+ T-cells	AF196972.9	R_vs_NR
-0.030765	0.0441237	-1.7095	0.104733	-8.37608	CD8+ T-cells	CDK2AP1	R_vs_NR
-0.0435061	0.0768822	-1.70947	0.104739	-8.37613	CD8+ T-cells	PAQR4	R_vs_NR
0.00177866	0.000677629	1.70937	0.104758	-8.37628	CD8+ T-cells	USP17L3	R_vs_NR
0.0227463	0.0121022	1.7091	0.104808	-8.3767	CD8+ T-cells	RP11-98F14.11	R_vs_NR
0.00833395	0.00405919	1.70874	0.104877	-8.37726	CD8+ T-cells	NAT16	R_vs_NR
0.0111154	0.00487476	1.70869	0.104885	-8.37733	CD8+ T-cells	RP11-131N11.4	R_vs_NR
0.00685311	0.00572505	1.70853	0.104916	-8.37759	CD8+ T-cells	RP11-200A13.2	R_vs_NR
0.0106649	0.00677628	1.70844	0.104934	-8.37773	CD8+ T-cells	RP11-490F3.1	R_vs_NR
0.154021	0.264594	1.7084	0.10494	-8.37778	CD8+ T-cells	TRAV3	R_vs_NR
-0.0545701	0.0971055	-1.70834	0.104952	-8.37788	CD8+ T-cells	MTFR2	R_vs_NR
0.00344896	0.00161784	1.70833	0.104953	-8.37789	CD8+ T-cells	AC006116.13	R_vs_NR
-0.00905103	0.00566819	-1.70827	0.104965	-8.37798	CD8+ T-cells	CYP4F3	R_vs_NR
-0.0757514	0.627431	-1.70823	0.104974	-8.37806	CD8+ T-cells	RP11-138C9.1	R_vs_NR
-0.0697998	0.805677	-1.70818	0.104983	-8.37813	CD8+ T-cells	PDAP1	R_vs_NR
-0.027186	0.0382526	-1.70811	0.104995	-8.37823	CD8+ T-cells	RP11-111E14.1	R_vs_NR
0.050589	0.083811	1.70804	0.105008	-8.37834	CD8+ T-cells	SCARNA5	R_vs_NR
-0.00301477	0.00166668	-1.70796	0.105024	-8.37847	CD8+ T-cells	TMED11P	R_vs_NR
0.0623892	0.214046	1.70793	0.105031	-8.37852	CD8+ T-cells	MED22	R_vs_NR
0.0104282	0.00494583	1.70783	0.105049	-8.37867	CD8+ T-cells	REPS2	R_vs_NR
-0.0759455	0.725929	-1.70751	0.105109	-8.37917	CD8+ T-cells	MADD	R_vs_NR
-0.0859233	0.547834	-1.70717	0.105173	-8.37969	CD8+ T-cells	SPOP	R_vs_NR
-0.0776552	0.734056	-1.70688	0.105229	-8.38015	CD8+ T-cells	PIH1D1	R_vs_NR
-0.00728432	0.00457991	-1.7067	0.105262	-8.38042	CD8+ T-cells	RP11-458F8.1	R_vs_NR
-0.0700151	1.1122	-1.70664	0.105274	-8.38051	CD8+ T-cells	DR1	R_vs_NR
0.0134477	0.00727146	1.7065	0.1053	-8.38073	CD8+ T-cells	RP11-783K16.5	R_vs_NR
-0.0902834	0.237535	-1.70648	0.105304	-8.38077	CD8+ T-cells	MAN1A1	R_vs_NR
-0.10801	0.309898	-1.70605	0.105386	-8.38143	CD8+ T-cells	MAPK13	R_vs_NR
0.083469	0.813048	1.70583	0.105428	-8.38177	CD8+ T-cells	FOXJ3	R_vs_NR
0.0362113	0.0702776	1.70571	0.10545	-8.38196	CD8+ T-cells	HOXB-AS1	R_vs_NR
0.0170316	0.0136179	1.70545	0.105499	-8.38235	CD8+ T-cells	RPS23P1	R_vs_NR
-0.0273677	0.0516572	-1.70541	0.105506	-8.38241	CD8+ T-cells	RP11-332H14.2	R_vs_NR
0.0553556	0.103426	1.70528	0.105531	-8.38261	CD8+ T-cells	KDM1B	R_vs_NR
0.0337524	0.046555	1.70521	0.105545	-8.38273	CD8+ T-cells	MCF2L	R_vs_NR
0.072576	0.0938231	1.70519	0.105548	-8.38276	CD8+ T-cells	RP11-298J20.3	R_vs_NR
-0.0681153	0.177813	-1.70517	0.105551	-8.38278	CD8+ T-cells	TAX1BP3	R_vs_NR
0.042368	0.0778189	1.70515	0.105556	-8.38282	CD8+ T-cells	CTD-2349P21.10	R_vs_NR
-0.000833955	0.000268351	-1.70506	0.105573	-8.38296	CD8+ T-cells	AC005235.1	R_vs_NR
-0.100244	0.68772	-1.70498	0.105589	-8.38309	CD8+ T-cells	TRIM69	R_vs_NR
-0.0093611	0.00757589	-1.70467	0.105647	-8.38357	CD8+ T-cells	CDKL2	R_vs_NR
-0.0449874	0.0888513	-1.70438	0.105702	-8.38401	CD8+ T-cells	CTC-534A2.2	R_vs_NR
-0.112209	0.908916	-1.70431	0.105715	-8.38411	CD8+ T-cells	NDUFB2	R_vs_NR
-0.0261307	0.0163392	-1.70425	0.105726	-8.38421	CD8+ T-cells	LINC00536	R_vs_NR
-0.028978	0.0233502	-1.70423	0.105731	-8.38425	CD8+ T-cells	CTC-273B12.6	R_vs_NR
-0.00355853	0.00183393	-1.70415	0.105746	-8.38437	CD8+ T-cells	RP11-520P18.5	R_vs_NR
0.019306	0.0163137	1.70414	0.105747	-8.38438	CD8+ T-cells	LPL	R_vs_NR
-0.0541879	0.122533	-1.70411	0.105754	-8.38443	CD8+ T-cells	RP4-647J21.1	R_vs_NR
-0.123619	0.197093	-1.70372	0.105827	-8.38503	CD8+ T-cells	ORC6	R_vs_NR
0.076773	0.33259	1.70364	0.105844	-8.38516	CD8+ T-cells	IDE	R_vs_NR
-0.10521	1.11715	-1.70348	0.105874	-8.38541	CD8+ T-cells	RNF10	R_vs_NR
-0.139231	0.40952	-1.70341	0.105886	-8.38551	CD8+ T-cells	SLC4A2	R_vs_NR
0.0195933	0.0160281	1.70334	0.105901	-8.38563	CD8+ T-cells	RFPL3S	R_vs_NR
0.0707485	0.263013	1.70331	0.105905	-8.38566	CD8+ T-cells	QDPR	R_vs_NR
0.0041861	0.00185971	1.70293	0.105978	-8.38626	CD8+ T-cells	VPREB3	R_vs_NR
0.0362297	0.0413161	1.70287	0.105989	-8.38635	CD8+ T-cells	FBXO36	R_vs_NR
0.00600258	0.00338396	1.70279	0.106005	-8.38647	CD8+ T-cells	HOGA1	R_vs_NR
0.00393632	0.00173591	1.70248	0.106064	-8.38695	CD8+ T-cells	RP11-273B19.2	R_vs_NR
0.0110821	0.00511152	1.70248	0.106065	-8.38696	CD8+ T-cells	EVA1A	R_vs_NR
-0.0235733	0.022895	-1.70243	0.106073	-8.38703	CD8+ T-cells	RNA5SP383	R_vs_NR
-0.0574563	0.248286	-1.70231	0.106097	-8.38722	CD8+ T-cells	RRAGC	R_vs_NR
0.00478954	0.00380076	1.70217	0.106123	-8.38744	CD8+ T-cells	DDX11L16	R_vs_NR
0.00746339	0.0041855	1.70207	0.106142	-8.38758	CD8+ T-cells	TMEM132E	R_vs_NR
0.0095636	0.018494	1.70191	0.106173	-8.38783	CD8+ T-cells	RP11-113D6.10	R_vs_NR
-0.136892	1.11757	-1.70185	0.106184	-8.38793	CD8+ T-cells	CHP1	R_vs_NR
0.0268633	0.0490371	1.70173	0.106207	-8.38811	CD8+ T-cells	RP11-329A14.1	R_vs_NR
-0.0240559	0.0239715	-1.70136	0.106277	-8.38868	CD8+ T-cells	KDELC1P1	R_vs_NR
0.00820037	0.00548467	1.70129	0.10629	-8.38879	CD8+ T-cells	AC073934.6	R_vs_NR
0.0058937	0.00229735	1.70124	0.106301	-8.38887	CD8+ T-cells	LINC00309	R_vs_NR
-0.0148669	0.00979174	-1.70123	0.106301	-8.38888	CD8+ T-cells	RP11-521J24.1	R_vs_NR
0.00352415	0.00155098	1.70085	0.106375	-8.38947	CD8+ T-cells	KLK5	R_vs_NR
-0.0911048	0.758477	-1.70067	0.106409	-8.38975	CD8+ T-cells	CNPY2	R_vs_NR
0.00971281	0.00447948	1.70055	0.106433	-8.38994	CD8+ T-cells	RP11-29H23.7	R_vs_NR
0.055157	0.0883007	1.70053	0.106437	-8.38997	CD8+ T-cells	MPP6	R_vs_NR
0.0185809	0.016624	1.70051	0.10644	-8.39	CD8+ T-cells	RP11-49I11.1	R_vs_NR
-0.00570753	0.00592353	-1.7005	0.106442	-8.39001	CD8+ T-cells	PPP1R2P2	R_vs_NR
0.0184839	0.0153393	1.70035	0.106471	-8.39025	CD8+ T-cells	CTC-329H14.1	R_vs_NR
0.0383844	0.0330636	1.70034	0.106472	-8.39025	CD8+ T-cells	ZNF502	R_vs_NR
0.0288144	0.0387405	1.70034	0.106473	-8.39026	CD8+ T-cells	RP11-195F19.5	R_vs_NR
-0.0654523	0.581803	-1.70034	0.106473	-8.39027	CD8+ T-cells	APOA1BP	R_vs_NR
0.106969	0.276449	1.70031	0.106478	-8.39031	CD8+ T-cells	PLXND1	R_vs_NR
0.00540793	0.00253716	1.70023	0.106493	-8.39043	CD8+ T-cells	FST	R_vs_NR
-0.0203317	0.0266602	-1.70019	0.1065	-8.39048	CD8+ T-cells	SH3D21	R_vs_NR
-0.134091	1.10537	-1.69973	0.10659	-8.39121	CD8+ T-cells	UQCRQ	R_vs_NR
0.0195481	0.0258251	1.69971	0.106593	-8.39124	CD8+ T-cells	NUDT19P4	R_vs_NR
0.0582816	0.169442	1.6997	0.106594	-8.39124	CD8+ T-cells	AC092299.8	R_vs_NR
0.0962413	0.392488	1.69969	0.106597	-8.39126	CD8+ T-cells	BMS1P1	R_vs_NR
0.0800643	0.623305	1.69946	0.10664	-8.39162	CD8+ T-cells	PTTG1IP	R_vs_NR
-0.0118895	0.00605298	-1.69941	0.106651	-8.3917	CD8+ T-cells	SNORD12B	R_vs_NR
0.0225095	0.0194604	1.69905	0.106718	-8.39225	CD8+ T-cells	RP11-874G11.1	R_vs_NR
-0.0324253	0.0460069	-1.699	0.106729	-8.39233	CD8+ T-cells	TMCC2	R_vs_NR
-0.0750475	0.22561	-1.69892	0.106745	-8.39246	CD8+ T-cells	SLC35A2	R_vs_NR
0.0134668	0.0174856	1.6989	0.106747	-8.39248	CD8+ T-cells	SNX6P1	R_vs_NR
0.00777583	0.00370127	1.69869	0.106788	-8.39281	CD8+ T-cells	AC003958.2	R_vs_NR
0.0101113	0.00552352	1.69854	0.106817	-8.39304	CD8+ T-cells	MTND5P12	R_vs_NR
0.086343	0.327432	1.69853	0.106819	-8.39306	CD8+ T-cells	ALG2	R_vs_NR
-0.0457496	0.120841	-1.69842	0.10684	-8.39322	CD8+ T-cells	RP1-261D10.1	R_vs_NR
0.0513946	0.0838711	1.69823	0.106877	-8.39352	CD8+ T-cells	RPS7P15	R_vs_NR
-0.105203	0.176363	-1.69813	0.106895	-8.39367	CD8+ T-cells	SPRY2	R_vs_NR
-0.0624691	0.0441643	-1.69812	0.106897	-8.39369	CD8+ T-cells	PTPN13	R_vs_NR
0.0121103	0.00538229	1.69809	0.106903	-8.39374	CD8+ T-cells	Z95114.3	R_vs_NR
-0.0765645	0.557585	-1.69804	0.106913	-8.39381	CD8+ T-cells	MRPL43	R_vs_NR
0.0165776	0.00668753	1.69802	0.106916	-8.39383	CD8+ T-cells	XAGE1D	R_vs_NR
0.0818561	0.10916	1.69795	0.10693	-8.39395	CD8+ T-cells	MIR597	R_vs_NR
0.0496876	0.184857	1.69788	0.106943	-8.39406	CD8+ T-cells	RP6-206I17.2	R_vs_NR
-0.0961014	0.451803	-1.69781	0.106958	-8.39417	CD8+ T-cells	LRRC59	R_vs_NR
0.0321844	0.0344995	1.69771	0.106976	-8.39432	CD8+ T-cells	PRORSD1P	R_vs_NR
0.0104971	0.00456094	1.6977	0.106979	-8.39434	CD8+ T-cells	RP11-1012A1.10	R_vs_NR
0.0231359	0.0128519	1.69766	0.106985	-8.3944	CD8+ T-cells	LSM3P5	R_vs_NR
0.00802446	0.00367655	1.69727	0.10706	-8.39499	CD8+ T-cells	AC010761.14	R_vs_NR
0.0195962	0.0154493	1.69723	0.107067	-8.39505	CD8+ T-cells	RP1-234P15.4	R_vs_NR
0.00781462	0.00393703	1.69699	0.107115	-8.39544	CD8+ T-cells	RPL23AP35	R_vs_NR
-0.0837616	0.299856	-1.69687	0.107137	-8.39561	CD8+ T-cells	AP2A1	R_vs_NR
0.00446355	0.00208687	1.69674	0.107161	-8.39581	CD8+ T-cells	RP11-162P23.2	R_vs_NR
-0.020874	0.0268517	-1.69623	0.10726	-8.3966	CD8+ T-cells	RP11-440D17.3	R_vs_NR
0.0401268	0.0500312	1.69619	0.107267	-8.39666	CD8+ T-cells	ARMCX2	R_vs_NR
-0.00398995	0.00200826	-1.69611	0.107284	-8.39679	CD8+ T-cells	ITGA11	R_vs_NR
-0.0802163	0.940525	-1.69606	0.107294	-8.39687	CD8+ T-cells	SPCS2P4	R_vs_NR
-0.0525568	0.201287	-1.69605	0.107296	-8.39689	CD8+ T-cells	SCAMP4	R_vs_NR
0.101728	0.431024	1.69581	0.107341	-8.39725	CD8+ T-cells	ELK3	R_vs_NR
0.00253758	0.00115448	1.69574	0.107355	-8.39736	CD8+ T-cells	RP11-752G15.3	R_vs_NR
-0.112713	0.394883	-1.69573	0.107357	-8.39738	CD8+ T-cells	GPR137B	R_vs_NR
-0.0770782	1.05828	-1.69572	0.107359	-8.39739	CD8+ T-cells	ST13	R_vs_NR
-0.0130647	0.00685607	-1.6957	0.107362	-8.39742	CD8+ T-cells	RNU6-786P	R_vs_NR
-0.0124032	0.00625962	-1.69564	0.107373	-8.39751	CD8+ T-cells	AKAP12	R_vs_NR
0.107881	1.31411	1.69558	0.107386	-8.39761	CD8+ T-cells	EMP3	R_vs_NR
0.0125139	0.00905425	1.69551	0.107398	-8.39771	CD8+ T-cells	EIF4BP9	R_vs_NR
-0.00282206	0.00187965	-1.69544	0.107413	-8.39782	CD8+ T-cells	RP11-390P2.2	R_vs_NR
0.127232	1.03065	1.69537	0.107427	-8.39794	CD8+ T-cells	TMC8	R_vs_NR
0.00419555	0.00205755	1.69529	0.107442	-8.39806	CD8+ T-cells	LPPR1	R_vs_NR
0.0191959	0.0241226	1.69528	0.107443	-8.39807	CD8+ T-cells	RP11-480C16.1	R_vs_NR
-0.00844757	0.0053349	-1.69507	0.107485	-8.3984	CD8+ T-cells	PALM3	R_vs_NR
0.000455225	0.000183593	1.69493	0.107512	-8.39861	CD8+ T-cells	MXRA5	R_vs_NR
-0.00436283	0.00230415	-1.69491	0.107515	-8.39864	CD8+ T-cells	RP11-374M1.3	R_vs_NR
-0.00718631	0.004055	-1.69487	0.107522	-8.3987	CD8+ T-cells	BANF1P2	R_vs_NR
0.00867043	0.00349674	1.69483	0.10753	-8.39876	CD8+ T-cells	XAGE1C	R_vs_NR
-0.00358986	0.0018191	-1.69471	0.107553	-8.39894	CD8+ T-cells	AC074117.13	R_vs_NR
0.0175365	0.0134366	1.69468	0.107559	-8.39899	CD8+ T-cells	EPS8	R_vs_NR
-0.00149777	0.00055826	-1.69462	0.107571	-8.39909	CD8+ T-cells	PCDHB18	R_vs_NR
0.00515984	0.00200444	1.69457	0.107581	-8.39917	CD8+ T-cells	MC3R	R_vs_NR
-0.0084706	0.0031466	-1.69439	0.107615	-8.39944	CD8+ T-cells	SNORD90	R_vs_NR
-0.0150229	0.0152085	-1.69411	0.10767	-8.39988	CD8+ T-cells	KCNA2	R_vs_NR
0.0168999	0.0144625	1.69403	0.107684	-8.39999	CD8+ T-cells	GYPE	R_vs_NR
0.00530096	0.00328987	1.69394	0.107702	-8.40014	CD8+ T-cells	RP11-45K10.2	R_vs_NR
0.0801277	1.97949	1.69388	0.107714	-8.40023	CD8+ T-cells	MT-ATP6	R_vs_NR
0.00389503	0.00170624	1.69369	0.107749	-8.40051	CD8+ T-cells	CAMK2N2	R_vs_NR
0.00619842	0.00256525	1.69365	0.107758	-8.40058	CD8+ T-cells	LINC00313	R_vs_NR
-0.111894	0.813966	-1.69361	0.107765	-8.40064	CD8+ T-cells	CHMP2A	R_vs_NR
0.0306548	0.0267534	1.69359	0.107769	-8.40067	CD8+ T-cells	RP11-432J24.3	R_vs_NR
-0.0426285	0.0660099	-1.69345	0.107796	-8.40089	CD8+ T-cells	CCDC73	R_vs_NR
-0.00527309	0.00284527	-1.69298	0.107887	-8.40161	CD8+ T-cells	ITPKA	R_vs_NR
-0.0822278	0.0941737	-1.69294	0.107895	-8.40167	CD8+ T-cells	PLA2G4C	R_vs_NR
-0.0301492	0.0402002	-1.69289	0.107904	-8.40175	CD8+ T-cells	ASRGL1	R_vs_NR
-0.00450724	0.00232133	-1.69276	0.107929	-8.40195	CD8+ T-cells	C5orf52	R_vs_NR
0.0171283	0.0147715	1.69276	0.107929	-8.40195	CD8+ T-cells	B3GNT8	R_vs_NR
0.00982592	0.00382515	1.69258	0.107964	-8.40222	CD8+ T-cells	OR2K2	R_vs_NR
-0.0186489	0.00926351	-1.69239	0.108001	-8.40252	CD8+ T-cells	RP1-168P16.1	R_vs_NR
0.0324672	0.0556714	1.69238	0.108004	-8.40254	CD8+ T-cells	SNORA6	R_vs_NR
0.150134	1.55902	1.69236	0.108007	-8.40257	CD8+ T-cells	RPL13AP5	R_vs_NR
0.0746465	0.29298	1.69233	0.108012	-8.4026	CD8+ T-cells	MAK16	R_vs_NR
0.0731544	0.626988	1.69228	0.108023	-8.40269	CD8+ T-cells	SLC35E2B	R_vs_NR
-0.116445	0.89084	-1.69204	0.108069	-8.40306	CD8+ T-cells	MAP1LC3B2	R_vs_NR
-0.00588233	0.00222474	-1.69195	0.108087	-8.4032	CD8+ T-cells	RP11-173D3.2	R_vs_NR
-0.139576	1.13504	-1.69192	0.108093	-8.40325	CD8+ T-cells	TFRC	R_vs_NR
0.00507289	0.00204555	1.69169	0.108136	-8.40359	CD8+ T-cells	AC022816.2	R_vs_NR
0.0293425	0.0477717	1.69164	0.108146	-8.40367	CD8+ T-cells	RP5-1158E12.3	R_vs_NR
-0.0201225	0.0185343	-1.6916	0.108154	-8.40373	CD8+ T-cells	RP11-662B19.1	R_vs_NR
0.0114263	0.00469612	1.69133	0.108207	-8.40416	CD8+ T-cells	TAS2R41	R_vs_NR
-0.0056834	0.00211497	-1.6913	0.108213	-8.4042	CD8+ T-cells	RN7SL768P	R_vs_NR
0.016714	0.012366	1.69129	0.108214	-8.40421	CD8+ T-cells	TMEFF1	R_vs_NR
0.000957563	0.000374437	1.69126	0.10822	-8.40426	CD8+ T-cells	MGAT3	R_vs_NR
0.0114731	0.00512426	1.69123	0.108226	-8.40431	CD8+ T-cells	RP11-425A23.1	R_vs_NR
0.0290616	0.0579717	1.6912	0.108233	-8.40436	CD8+ T-cells	HNRNPA3P15	R_vs_NR
0.0671598	0.131935	1.69104	0.108262	-8.40459	CD8+ T-cells	BX255923.1	R_vs_NR
-0.13111	1.05595	-1.69049	0.108369	-8.40544	CD8+ T-cells	CCT4	R_vs_NR
0.0279107	0.0216263	1.69046	0.108376	-8.40549	CD8+ T-cells	RP11-34A14.3	R_vs_NR
0.00231238	0.00152738	1.69039	0.108389	-8.4056	CD8+ T-cells	AC003003.5	R_vs_NR
-0.0104349	0.0070559	-1.6902	0.108426	-8.40589	CD8+ T-cells	CTA-246H3.11	R_vs_NR
0.091304	0.869724	1.68994	0.108476	-8.40629	CD8+ T-cells	OCIAD1	R_vs_NR
-0.00505578	0.00276583	-1.68992	0.10848	-8.40632	CD8+ T-cells	FAM74A5	R_vs_NR
-0.00505578	0.00276583	-1.68992	0.10848	-8.40632	CD8+ T-cells	FAM74A1	R_vs_NR
0.00973955	0.00588815	1.68967	0.108528	-8.4067	CD8+ T-cells	CTB-113P19.4	R_vs_NR
-0.0999818	0.298565	-1.68958	0.108547	-8.40685	CD8+ T-cells	YKT6	R_vs_NR
0.0625477	0.194291	1.68927	0.108606	-8.40732	CD8+ T-cells	NFIC	R_vs_NR
-0.00704814	0.00308599	-1.68906	0.108647	-8.40764	CD8+ T-cells	TCP10L	R_vs_NR
-0.000654216	0.000238455	-1.68897	0.108664	-8.40778	CD8+ T-cells	PHOX2B	R_vs_NR
-0.0982026	0.793486	-1.68893	0.108673	-8.40785	CD8+ T-cells	FIP1L1	R_vs_NR
0.00846193	0.00450026	1.68876	0.108705	-8.4081	CD8+ T-cells	SVEP1	R_vs_NR
0.09627	0.336126	1.68872	0.108713	-8.40816	CD8+ T-cells	ANKMY1	R_vs_NR
-0.00300326	0.00144329	-1.68798	0.108857	-8.4093	CD8+ T-cells	LINC00477	R_vs_NR
-0.00204299	0.000742785	-1.68788	0.108877	-8.40945	CD8+ T-cells	ZNF556	R_vs_NR
-0.0437998	0.107096	-1.68766	0.10892	-8.4098	CD8+ T-cells	CTD-2270L9.4	R_vs_NR
-0.111119	0.724515	-1.68744	0.108963	-8.41013	CD8+ T-cells	PYCARD	R_vs_NR
-0.0833505	0.125561	-1.6872	0.109009	-8.4105	CD8+ T-cells	RP11-424C20.2	R_vs_NR
-0.0195108	0.0282345	-1.68718	0.109015	-8.41054	CD8+ T-cells	DDX43	R_vs_NR
0.0136079	0.00836747	1.68715	0.10902	-8.41058	CD8+ T-cells	CLIC2	R_vs_NR
0.0886306	0.44799	1.68697	0.109055	-8.41086	CD8+ T-cells	TRAPPC12	R_vs_NR
0.00541095	0.00243902	1.68696	0.109056	-8.41086	CD8+ T-cells	RP11-166B2.7	R_vs_NR
0.065863	0.401133	1.6867	0.109108	-8.41128	CD8+ T-cells	CCT6P3	R_vs_NR
0.0205773	0.0326174	1.68666	0.109115	-8.41133	CD8+ T-cells	SOX2-OT	R_vs_NR
-0.0254269	0.0197477	-1.68652	0.109143	-8.41155	CD8+ T-cells	AC007620.3	R_vs_NR
-0.0221038	0.0551481	-1.68627	0.109191	-8.41193	CD8+ T-cells	PALM2-AKAP2	R_vs_NR
0.0254019	0.031612	1.68625	0.109195	-8.41196	CD8+ T-cells	UCN	R_vs_NR
-0.0339589	0.0438504	-1.68623	0.109199	-8.41199	CD8+ T-cells	RP11-52A20.2	R_vs_NR
0.0149442	0.0123112	1.68608	0.109229	-8.41223	CD8+ T-cells	AC016644.1	R_vs_NR
0.0112875	0.00501969	1.68568	0.109307	-8.41284	CD8+ T-cells	AC008984.7	R_vs_NR
-0.0680008	0.132885	-1.68539	0.109364	-8.41329	CD8+ T-cells	ANKRD35	R_vs_NR
-0.00893146	0.0117789	-1.6853	0.10938	-8.41342	CD8+ T-cells	PTGES3L-AARSD1	R_vs_NR
0.0314287	0.0522345	1.68506	0.109427	-8.41378	CD8+ T-cells	PRDM5	R_vs_NR
0.00426801	0.00187934	1.685	0.109441	-8.41389	CD8+ T-cells	LGALS2	R_vs_NR
-0.0873646	0.415863	-1.68486	0.109466	-8.41409	CD8+ T-cells	NABP2	R_vs_NR
-0.00633957	0.00356649	-1.68486	0.109466	-8.41409	CD8+ T-cells	C4orf17	R_vs_NR
-0.0220624	0.0121918	-1.68481	0.109476	-8.41417	CD8+ T-cells	NLRP7	R_vs_NR
0.0333539	0.0346618	1.6848	0.109479	-8.41419	CD8+ T-cells	RP4-724E16.2	R_vs_NR
0.102293	0.583027	1.68468	0.109502	-8.41437	CD8+ T-cells	KPNA1	R_vs_NR
-0.0938638	0.635066	-1.68453	0.109532	-8.4146	CD8+ T-cells	NAA60	R_vs_NR
-0.0596635	0.107	-1.68431	0.109575	-8.41494	CD8+ T-cells	CDT1	R_vs_NR
0.0378194	0.0841391	1.68389	0.109657	-8.41558	CD8+ T-cells	LINC00957	R_vs_NR
-0.039966	0.0735834	-1.68384	0.109667	-8.41566	CD8+ T-cells	RP11-141O15.1	R_vs_NR
-0.0737799	0.283662	-1.68381	0.109674	-8.41571	CD8+ T-cells	PPP4R1	R_vs_NR
0.117389	1.69852	1.6838	0.109674	-8.41572	CD8+ T-cells	RP11-3P17.3	R_vs_NR
0.0540114	0.148462	1.68374	0.109687	-8.41581	CD8+ T-cells	CCBL1	R_vs_NR
0.0230667	0.0218252	1.68372	0.109691	-8.41585	CD8+ T-cells	DOCK3	R_vs_NR
0.032888	0.0680485	1.68365	0.109704	-8.41595	CD8+ T-cells	RP11-1024P17.1	R_vs_NR
-0.0456984	0.155554	-1.68358	0.109718	-8.41606	CD8+ T-cells	ULK1	R_vs_NR
0.0171706	0.0190595	1.68353	0.109727	-8.41613	CD8+ T-cells	CLEC18C	R_vs_NR
0.0104737	0.00736479	1.68317	0.109798	-8.41668	CD8+ T-cells	UNC13B	R_vs_NR
0.0993387	1.12341	1.6826	0.10991	-8.41756	CD8+ T-cells	TMED10	R_vs_NR
-0.00662179	0.00360085	-1.68249	0.109931	-8.41773	CD8+ T-cells	HNRNPA3P13	R_vs_NR
-0.073206	0.182292	-1.68249	0.109933	-8.41774	CD8+ T-cells	SNX8	R_vs_NR
-0.093618	0.482388	-1.68239	0.109952	-8.41789	CD8+ T-cells	RFXANK	R_vs_NR
0.0036677	0.0018984	1.68237	0.109955	-8.41791	CD8+ T-cells	PCDH15	R_vs_NR
-0.00902986	0.00470884	-1.68232	0.109965	-8.41799	CD8+ T-cells	RP5-1065J22.4	R_vs_NR
-0.0199853	0.0151477	-1.68213	0.110003	-8.41828	CD8+ T-cells	ZNF215	R_vs_NR
0.0790727	0.272452	1.68206	0.110017	-8.4184	CD8+ T-cells	MTMR1	R_vs_NR
0.0584877	1.62591	1.68178	0.110071	-8.41881	CD8+ T-cells	PRRC2C	R_vs_NR
-0.0414557	0.0505668	-1.68156	0.110115	-8.41916	CD8+ T-cells	RP11-52J3.3	R_vs_NR
0.0129946	0.00598897	1.68151	0.110125	-8.41923	CD8+ T-cells	RNU6-874P	R_vs_NR
-0.20863	0.81999	-1.6815	0.110127	-8.41925	CD8+ T-cells	RP11-290L1.3	R_vs_NR
-0.11825	0.990637	-1.68148	0.110131	-8.41928	CD8+ T-cells	NDUFC2	R_vs_NR
-0.0056545	0.00213337	-1.68146	0.110134	-8.41931	CD8+ T-cells	ADAD1P2	R_vs_NR
0.0129531	0.00596982	1.6814	0.110147	-8.41941	CD8+ T-cells	AL391380.1	R_vs_NR
-0.00547542	0.00205572	-1.68136	0.110154	-8.41946	CD8+ T-cells	RP11-90P5.5	R_vs_NR
-0.0616689	0.0944381	-1.68129	0.110169	-8.41958	CD8+ T-cells	FZD3	R_vs_NR
0.00514795	0.00604487	1.68123	0.11018	-8.41966	CD8+ T-cells	RANBP20P	R_vs_NR
-0.00595161	0.00222837	-1.68107	0.110211	-8.41991	CD8+ T-cells	RN7SL619P	R_vs_NR
-0.00804786	0.00481972	-1.68106	0.110213	-8.41992	CD8+ T-cells	RP11-251G23.5	R_vs_NR
-0.0301321	0.173974	-1.68105	0.110215	-8.41994	CD8+ T-cells	CTD-2647L4.5	R_vs_NR
-0.237731	0.610269	-1.68104	0.110216	-8.41995	CD8+ T-cells	RNU2-2P	R_vs_NR
-0.00597946	0.00319129	-1.68103	0.110218	-8.41996	CD8+ T-cells	ENDOU	R_vs_NR
0.00724644	0.00645225	1.68103	0.110219	-8.41997	CD8+ T-cells	PXDNL	R_vs_NR
0.00177173	0.000807037	1.6809	0.110245	-8.42017	CD8+ T-cells	CTXN2	R_vs_NR
0.0203987	0.0345384	1.68087	0.11025	-8.42021	CD8+ T-cells	FAM66C	R_vs_NR
0.00512913	0.00336179	1.6808	0.110265	-8.42032	CD8+ T-cells	ADAM3A	R_vs_NR
-0.00936103	0.00640824	-1.68064	0.110296	-8.42057	CD8+ T-cells	RP11-521C20.2	R_vs_NR
-0.0041428	0.00156671	-1.68058	0.110309	-8.42066	CD8+ T-cells	RP11-193I22.2	R_vs_NR
0.02214	0.0223296	1.68052	0.110319	-8.42075	CD8+ T-cells	AC009228.1	R_vs_NR
0.0185245	0.0234694	1.68051	0.110322	-8.42077	CD8+ T-cells	CMTM8	R_vs_NR
0.0823058	0.221946	1.68044	0.110335	-8.42087	CD8+ T-cells	EEF1A1P29	R_vs_NR
-0.00207394	0.00107212	-1.68043	0.110338	-8.42089	CD8+ T-cells	OFD1P7Y	R_vs_NR
-0.00586388	0.0028729	-1.68038	0.110347	-8.42096	CD8+ T-cells	RN7SL137P	R_vs_NR
0.105411	0.543113	1.68024	0.110375	-8.42118	CD8+ T-cells	MBD5	R_vs_NR
0.0717977	0.21159	1.68013	0.110396	-8.42134	CD8+ T-cells	POLI	R_vs_NR
-0.00927626	0.00347706	-1.68011	0.110401	-8.42138	CD8+ T-cells	RNU6-549P	R_vs_NR
-0.0974499	1.09322	-1.67991	0.110439	-8.42168	CD8+ T-cells	DEK	R_vs_NR
-0.0753787	0.313182	-1.6798	0.110462	-8.42186	CD8+ T-cells	UHRF1BP1L	R_vs_NR
-0.00574877	0.00495927	-1.67967	0.110488	-8.42205	CD8+ T-cells	AC073321.4	R_vs_NR
-0.00647001	0.00241503	-1.67959	0.110503	-8.42218	CD8+ T-cells	BNIP3P2	R_vs_NR
-0.0144992	0.0153865	-1.67935	0.110549	-8.42253	CD8+ T-cells	CTD-2510F5.4	R_vs_NR
-0.00274153	0.0012896	-1.67916	0.110588	-8.42283	CD8+ T-cells	RASGRF1	R_vs_NR
0.0478285	0.097468	1.67903	0.110614	-8.42304	CD8+ T-cells	ATG4C	R_vs_NR
0.0164498	0.0144021	1.67895	0.110629	-8.42315	CD8+ T-cells	RP4-673M15.1	R_vs_NR
-0.00759732	0.0047856	-1.67891	0.110637	-8.42321	CD8+ T-cells	PNMT	R_vs_NR
-0.00584036	0.00217309	-1.67886	0.110647	-8.42329	CD8+ T-cells	AC013444.1	R_vs_NR
-0.0808817	0.993246	-1.6788	0.110659	-8.42339	CD8+ T-cells	CHMP4A	R_vs_NR
-0.0841577	0.32849	-1.67864	0.110691	-8.42363	CD8+ T-cells	IMPA1	R_vs_NR
0.0246686	0.0396964	1.67862	0.110695	-8.42366	CD8+ T-cells	RP5-1086K13.1	R_vs_NR
0.00441463	0.00239863	1.67854	0.11071	-8.42378	CD8+ T-cells	CTD-2281M20.1	R_vs_NR
-0.00799189	0.00503713	-1.67846	0.110725	-8.4239	CD8+ T-cells	RP11-644K8.1	R_vs_NR
0.00460871	0.00329742	1.67845	0.110727	-8.42391	CD8+ T-cells	PCYT1B	R_vs_NR
-0.00650865	0.00368711	-1.67839	0.11074	-8.42401	CD8+ T-cells	CTD-2215E18.1	R_vs_NR
-0.00224296	0.00139597	-1.67829	0.11076	-8.42416	CD8+ T-cells	CTD-2122P11.1	R_vs_NR
0.0212321	0.0304778	1.67827	0.110763	-8.42419	CD8+ T-cells	NEURL	R_vs_NR
0.0211227	0.0185159	1.67819	0.110779	-8.42431	CD8+ T-cells	RP11-299G20.2	R_vs_NR
0.0206826	0.0288559	1.67791	0.110834	-8.42474	CD8+ T-cells	RP11-804F13.2	R_vs_NR
-0.0061448	0.002355	-1.67784	0.11085	-8.42486	CD8+ T-cells	OR56B2P	R_vs_NR
-0.0959706	0.690412	-1.67782	0.110853	-8.42488	CD8+ T-cells	COPS3	R_vs_NR
-0.00612382	0.00226374	-1.6778	0.110857	-8.42491	CD8+ T-cells	RP11-379F4.8	R_vs_NR
0.0518177	0.121985	1.67778	0.110861	-8.42495	CD8+ T-cells	ZNF596	R_vs_NR
-0.00641015	0.00236888	-1.67768	0.110881	-8.4251	CD8+ T-cells	MTCO2P3	R_vs_NR
-0.00291275	0.00111881	-1.6776	0.110897	-8.42522	CD8+ T-cells	RP11-242P2.2	R_vs_NR
-0.00442044	0.00163287	-1.67755	0.110906	-8.42529	CD8+ T-cells	BGN	R_vs_NR
-0.0550079	0.0613743	-1.67719	0.110978	-8.42585	CD8+ T-cells	LINC00996	R_vs_NR
0.00716666	0.00308416	1.67713	0.110989	-8.42593	CD8+ T-cells	RP11-461F11.3	R_vs_NR
0.0826987	1.02632	1.67703	0.111009	-8.42609	CD8+ T-cells	RHOT2	R_vs_NR
-0.00263836	0.000944335	-1.67691	0.111032	-8.42627	CD8+ T-cells	AC046143.6	R_vs_NR
-0.0052352	0.00193558	-1.67679	0.111056	-8.42645	CD8+ T-cells	RP1-153G14.4	R_vs_NR
-0.0849414	0.620474	-1.67675	0.111064	-8.42651	CD8+ T-cells	CXXC1	R_vs_NR
-0.128466	1.07398	-1.67673	0.111068	-8.42654	CD8+ T-cells	CD7	R_vs_NR
-0.00584579	0.00326917	-1.67637	0.11114	-8.4271	CD8+ T-cells	RP11-589B3.6	R_vs_NR
-0.0164299	0.0195178	-1.67603	0.111207	-8.42762	CD8+ T-cells	NKD1	R_vs_NR
-0.0196238	0.0179898	-1.67599	0.111215	-8.42768	CD8+ T-cells	RP11-627G23.1	R_vs_NR
-0.11824	0.21944	-1.67593	0.111228	-8.42778	CD8+ T-cells	CDCA7L	R_vs_NR
0.0187397	0.0173318	1.67583	0.111247	-8.42792	CD8+ T-cells	TGFA	R_vs_NR
-0.0747171	0.152926	-1.67581	0.11125	-8.42795	CD8+ T-cells	C3orf14	R_vs_NR
0.00608656	0.00419927	1.67579	0.111255	-8.42798	CD8+ T-cells	RP11-325E5.4	R_vs_NR
-0.0042177	0.0020812	-1.67577	0.111259	-8.42802	CD8+ T-cells	FAM198A	R_vs_NR
0.0232436	0.0205537	1.67555	0.111303	-8.42836	CD8+ T-cells	LUCAT1	R_vs_NR
0.00974657	0.00770246	1.67554	0.111305	-8.42838	CD8+ T-cells	AC004906.3	R_vs_NR
-0.00584996	0.00342914	-1.67533	0.111347	-8.4287	CD8+ T-cells	SPSB4	R_vs_NR
-0.00710308	0.00274024	-1.67507	0.111398	-8.42908	CD8+ T-cells	DIRAS3	R_vs_NR
0.0366599	0.0427374	1.67506	0.1114	-8.4291	CD8+ T-cells	LINC00663	R_vs_NR
-0.036	0.0692194	-1.67504	0.111405	-8.42914	CD8+ T-cells	RP11-148K1.12	R_vs_NR
-0.0219406	0.0165197	-1.67492	0.111427	-8.42931	CD8+ T-cells	RP11-278C7.2	R_vs_NR
0.0121214	0.00751898	1.67467	0.111478	-8.4297	CD8+ T-cells	PABPC1P7	R_vs_NR
0.0740401	0.587493	1.67465	0.111482	-8.42973	CD8+ T-cells	TCOF1	R_vs_NR
-0.0325376	0.0579647	-1.67464	0.111484	-8.42975	CD8+ T-cells	RP11-571I18.4	R_vs_NR
0.0111336	0.00475597	1.67431	0.111549	-8.43025	CD8+ T-cells	RP11-188D8.1	R_vs_NR
0.0329563	0.0570593	1.67411	0.11159	-8.43056	CD8+ T-cells	TULP2	R_vs_NR
0.300191	1.51672	1.67408	0.111595	-8.4306	CD8+ T-cells	FOS	R_vs_NR
-0.00457066	0.00167581	-1.67408	0.111596	-8.43061	CD8+ T-cells	RP11-274J16.5	R_vs_NR
-0.175297	0.820279	-1.67403	0.111606	-8.43068	CD8+ T-cells	IL21R	R_vs_NR
0.0132319	0.0108231	1.674	0.111611	-8.43072	CD8+ T-cells	AC068610.3	R_vs_NR
-0.0864557	0.534547	-1.67346	0.111718	-8.43155	CD8+ T-cells	FRMD8	R_vs_NR
0.00738396	0.00685134	1.67335	0.111741	-8.43172	CD8+ T-cells	ANKRD65	R_vs_NR
0.0234409	0.0348026	1.67329	0.111752	-8.4318	CD8+ T-cells	TIGD6	R_vs_NR
0.00309668	0.00141142	1.67325	0.11176	-8.43187	CD8+ T-cells	FAM131C	R_vs_NR
0.0212768	0.0112687	1.67323	0.111764	-8.43189	CD8+ T-cells	RP11-379K17.9	R_vs_NR
0.00447152	0.00209884	1.67319	0.111772	-8.43195	CD8+ T-cells	RP1-13P20.6	R_vs_NR
0.00790638	0.00705024	1.67314	0.111782	-8.43204	CD8+ T-cells	CXorf58	R_vs_NR
0.00374519	0.00153423	1.67308	0.111794	-8.43212	CD8+ T-cells	HOXC11	R_vs_NR
-0.0694084	0.153504	-1.6725	0.111909	-8.43301	CD8+ T-cells	CENPH	R_vs_NR
-0.00390271	0.00199504	-1.67248	0.111913	-8.43304	CD8+ T-cells	OR7E129P	R_vs_NR
0.0216877	0.0206822	1.67231	0.111948	-8.43331	CD8+ T-cells	RP11-544A12.5	R_vs_NR
-0.0115537	0.00597438	-1.67189	0.112031	-8.43394	CD8+ T-cells	RNA5SP203	R_vs_NR
-0.00572033	0.0037011	-1.67188	0.112034	-8.43396	CD8+ T-cells	XX-C2158C6.3	R_vs_NR
-0.00518163	0.00201204	-1.67186	0.112038	-8.434	CD8+ T-cells	RP11-244B22.6	R_vs_NR
-0.0648542	0.294685	-1.67186	0.112038	-8.434	CD8+ T-cells	AC017002.2	R_vs_NR
0.0504132	0.0516347	1.67185	0.112039	-8.434	CD8+ T-cells	RN7SL402P	R_vs_NR
-0.00213071	0.0011054	-1.67162	0.112085	-8.43435	CD8+ T-cells	RP1-206D15.3	R_vs_NR
-0.00757797	0.00276678	-1.67159	0.112092	-8.4344	CD8+ T-cells	HIST1H2APS3	R_vs_NR
0.0256418	0.015378	1.67158	0.112094	-8.43442	CD8+ T-cells	OR2R1P	R_vs_NR
-0.0261869	0.0270857	-1.67104	0.112202	-8.43524	CD8+ T-cells	RP11-498D10.6	R_vs_NR
0.0114127	0.00565237	1.67102	0.112205	-8.43527	CD8+ T-cells	KRTAP5-9	R_vs_NR
0.134241	0.904559	1.671	0.11221	-8.4353	CD8+ T-cells	UBA7	R_vs_NR
-0.00678941	0.00455559	-1.67094	0.112221	-8.43539	CD8+ T-cells	NFIX	R_vs_NR
0.00903422	0.00643659	1.6708	0.11225	-8.43561	CD8+ T-cells	AMOTL1	R_vs_NR
-0.00450121	0.00253903	-1.6707	0.112269	-8.43575	CD8+ T-cells	RP11-261C10.4	R_vs_NR
0.0527973	0.230043	1.67065	0.112279	-8.43584	CD8+ T-cells	CCNY	R_vs_NR
0.0674594	2.01999	1.67059	0.112291	-8.43592	CD8+ T-cells	PFN1	R_vs_NR
0.020771	0.0132368	1.67052	0.112306	-8.43604	CD8+ T-cells	RP11-528G1.2	R_vs_NR
-0.00759082	0.00295307	-1.67023	0.112363	-8.43647	CD8+ T-cells	RP11-114O13.1	R_vs_NR
-0.0308	0.0481666	-1.67012	0.112386	-8.43665	CD8+ T-cells	COCH	R_vs_NR
0.0125506	0.0214815	1.6701	0.112389	-8.43667	CD8+ T-cells	KB-7G2.9	R_vs_NR
-0.108626	0.624223	-1.67009	0.112393	-8.4367	CD8+ T-cells	FARSA	R_vs_NR
-0.00450389	0.00164026	-1.67007	0.112395	-8.43672	CD8+ T-cells	IGF2	R_vs_NR
0.00394633	0.00264935	1.67005	0.1124	-8.43676	CD8+ T-cells	LINC01057	R_vs_NR
0.0186139	0.039591	1.66999	0.112412	-8.43684	CD8+ T-cells	RP11-474L11.5	R_vs_NR
0.0590496	0.16074	1.66999	0.112413	-8.43685	CD8+ T-cells	STRADB	R_vs_NR
-0.00476179	0.00173637	-1.66966	0.112479	-8.43735	CD8+ T-cells	U91324.1	R_vs_NR
-0.0175107	0.014665	-1.66951	0.112507	-8.43757	CD8+ T-cells	CTD-2135J3.3	R_vs_NR
-0.142455	0.677781	-1.66948	0.112514	-8.43762	CD8+ T-cells	RANGAP1	R_vs_NR
0.0334073	0.0779302	1.66936	0.112537	-8.4378	CD8+ T-cells	CTD-2506J14.1	R_vs_NR
-0.067951	0.135598	-1.66931	0.112548	-8.43788	CD8+ T-cells	FAM207A	R_vs_NR
-0.00627047	0.0022811	-1.6693	0.11255	-8.4379	CD8+ T-cells	AC072052.7	R_vs_NR
0.117123	1.85085	1.66916	0.112578	-8.4381	CD8+ T-cells	RPL41P1	R_vs_NR
-0.00223448	0.00126176	-1.66909	0.112591	-8.43821	CD8+ T-cells	RP11-312J18.7	R_vs_NR
-0.0968706	0.420676	-1.66908	0.112595	-8.43824	CD8+ T-cells	DCTPP1	R_vs_NR
0.0188962	0.0153002	1.66814	0.112782	-8.43966	CD8+ T-cells	AC093698.1	R_vs_NR
-0.022065	0.0197889	-1.66813	0.112784	-8.43967	CD8+ T-cells	CTD-2583P5.3	R_vs_NR
-0.00227068	0.000886261	-1.66808	0.112795	-8.43975	CD8+ T-cells	RP11-432I5.8	R_vs_NR
-0.00412324	0.00146196	-1.66806	0.112799	-8.43978	CD8+ T-cells	RN7SL460P	R_vs_NR
-0.00673805	0.00461965	-1.66804	0.112804	-8.43982	CD8+ T-cells	RP11-388G3.1	R_vs_NR
0.005988	0.00506785	1.66792	0.112828	-8.44	CD8+ T-cells	C14orf23	R_vs_NR
-0.00520111	0.00299189	-1.66782	0.112846	-8.44014	CD8+ T-cells	OR2AG2	R_vs_NR
-0.0142688	0.0105023	-1.6678	0.112852	-8.44019	CD8+ T-cells	PNMA5	R_vs_NR
-0.236616	0.879653	-1.66777	0.112857	-8.44023	CD8+ T-cells	CCL3	R_vs_NR
0.0125845	0.0205935	1.66775	0.112862	-8.44026	CD8+ T-cells	RBMX2P5	R_vs_NR
-0.0620136	0.087049	-1.66771	0.112869	-8.44032	CD8+ T-cells	SYCP3	R_vs_NR
-0.0621832	0.18646	-1.66765	0.112881	-8.4404	CD8+ T-cells	HSDL2	R_vs_NR
0.00386775	0.00202223	1.66764	0.112884	-8.44043	CD8+ T-cells	CNGB3	R_vs_NR
-0.00749772	0.00451684	-1.66761	0.112888	-8.44046	CD8+ T-cells	C3orf20	R_vs_NR
0.0356034	0.0774986	1.66738	0.112934	-8.44081	CD8+ T-cells	RHEBP2	R_vs_NR
-0.1268	0.432399	-1.66729	0.112953	-8.44095	CD8+ T-cells	XCL1	R_vs_NR
-0.0595629	0.0874971	-1.66728	0.112955	-8.44097	CD8+ T-cells	C1R	R_vs_NR
-0.0267483	0.0236182	-1.66715	0.112983	-8.44118	CD8+ T-cells	AC007278.3	R_vs_NR
-0.0226077	0.0234301	-1.6671	0.112991	-8.44124	CD8+ T-cells	CLIC4	R_vs_NR
0.0100255	0.0056538	1.66709	0.112995	-8.44127	CD8+ T-cells	RP11-930O11.1	R_vs_NR
-0.0967439	1.06279	-1.66708	0.112996	-8.44128	CD8+ T-cells	SEPW1	R_vs_NR
-0.0114695	0.00851992	-1.66704	0.113004	-8.44134	CD8+ T-cells	RP11-218F10.3	R_vs_NR
0.0052148	0.00237797	1.66703	0.113006	-8.44135	CD8+ T-cells	AC005304.1	R_vs_NR
0.0136575	0.00949829	1.66703	0.113006	-8.44136	CD8+ T-cells	RP11-521L9.1	R_vs_NR
0.00979792	0.00508403	1.66675	0.113063	-8.44179	CD8+ T-cells	SULT2A1	R_vs_NR
0.0476665	0.0790105	1.66667	0.113077	-8.4419	CD8+ T-cells	AP001468.1	R_vs_NR
0.0372073	0.0545864	1.66653	0.113107	-8.44212	CD8+ T-cells	CTB-51E13.1	R_vs_NR
0.0216125	0.0316889	1.66646	0.113121	-8.44223	CD8+ T-cells	RP11-381O7.3	R_vs_NR
-0.111578	0.592485	-1.66618	0.113176	-8.44264	CD8+ T-cells	PPP4C	R_vs_NR
-0.00622343	0.00225378	-1.66608	0.113197	-8.4428	CD8+ T-cells	RP11-341A11.2	R_vs_NR
0.00934548	0.00416992	1.66603	0.113207	-8.44288	CD8+ T-cells	RP11-44F14.8	R_vs_NR
0.00378432	0.00198964	1.66592	0.113229	-8.44304	CD8+ T-cells	NRXN1	R_vs_NR
0.0106056	0.00656868	1.6657	0.113274	-8.44338	CD8+ T-cells	RP11-241F15.10	R_vs_NR
-0.0511478	0.162567	-1.66565	0.113284	-8.44346	CD8+ T-cells	GEMIN4	R_vs_NR
0.0248212	0.0889971	1.66557	0.113301	-8.44358	CD8+ T-cells	LL22NC03-2H8.5	R_vs_NR
0.00432283	0.00215557	1.66542	0.11333	-8.4438	CD8+ T-cells	APOC1P1	R_vs_NR
-0.0479891	0.125591	-1.66542	0.113331	-8.44381	CD8+ T-cells	B4GALT5	R_vs_NR
0.0324716	0.0325434	1.66541	0.113332	-8.44382	CD8+ T-cells	RNU6-1190P	R_vs_NR
0.0527146	0.0370734	1.66508	0.113398	-8.44432	CD8+ T-cells	EMP1	R_vs_NR
-0.00274288	0.000991364	-1.6646	0.113495	-8.44505	CD8+ T-cells	RP11-855O10.3	R_vs_NR
-0.0714511	0.241299	-1.66457	0.113501	-8.44509	CD8+ T-cells	SNUPN	R_vs_NR
-0.00275771	0.00150476	-1.66457	0.113501	-8.44509	CD8+ T-cells	RP4-725G10.4	R_vs_NR
0.112304	0.880209	1.66437	0.113543	-8.44541	CD8+ T-cells	DIP2A	R_vs_NR
-0.0073763	0.00589024	-1.66428	0.11356	-8.44554	CD8+ T-cells	FRRS1	R_vs_NR
0.022532	0.0185228	1.66413	0.11359	-8.44576	CD8+ T-cells	RP11-956A19.1	R_vs_NR
0.026397	0.0222454	1.66406	0.113605	-8.44588	CD8+ T-cells	ZNF662	R_vs_NR
-0.0968087	0.316709	-1.66395	0.113626	-8.44603	CD8+ T-cells	ADCY3	R_vs_NR
-0.00452968	0.00397862	-1.66387	0.113643	-8.44616	CD8+ T-cells	SRD5A1P1	R_vs_NR
0.0777358	0.0886673	1.66385	0.113647	-8.44619	CD8+ T-cells	TRAV23DV6	R_vs_NR
0.182118	1.21846	1.66371	0.113676	-8.44641	CD8+ T-cells	RPS3AP26	R_vs_NR
0.0913379	0.536968	1.66369	0.11368	-8.44644	CD8+ T-cells	TNKS	R_vs_NR
-0.122312	0.746211	-1.66353	0.113713	-8.44669	CD8+ T-cells	EIF6	R_vs_NR
0.010237	0.00767995	1.66352	0.113715	-8.4467	CD8+ T-cells	RP11-567M16.1	R_vs_NR
-0.0659767	0.117978	-1.66346	0.113726	-8.44679	CD8+ T-cells	TUBB2B	R_vs_NR
0.0141157	0.0064634	1.6634	0.113739	-8.44688	CD8+ T-cells	RNU6-1321P	R_vs_NR
-0.0550288	0.869554	-1.6633	0.113759	-8.44704	CD8+ T-cells	HADHA	R_vs_NR
-0.00625111	0.00394983	-1.66319	0.113781	-8.4472	CD8+ T-cells	RP11-52B19.1	R_vs_NR
-0.0879904	0.299284	-1.66309	0.113801	-8.44735	CD8+ T-cells	ZMAT5	R_vs_NR
0.0109615	0.00501895	1.66308	0.113803	-8.44737	CD8+ T-cells	RP11-120C12.3	R_vs_NR
-0.0378968	0.0593034	-1.66305	0.113808	-8.4474	CD8+ T-cells	IFRG15	R_vs_NR
0.0595288	0.200849	1.66301	0.113818	-8.44747	CD8+ T-cells	RBM12B-AS1	R_vs_NR
-0.00541357	0.0021267	-1.66284	0.113852	-8.44773	CD8+ T-cells	RP3-336K20--B.2	R_vs_NR
-0.0394894	0.0339976	-1.66279	0.113862	-8.4478	CD8+ T-cells	ERCC6L	R_vs_NR
0.0412701	0.169735	1.66277	0.113866	-8.44784	CD8+ T-cells	ATG4D	R_vs_NR
-0.0690566	0.0750199	-1.66273	0.113873	-8.44789	CD8+ T-cells	E2F2	R_vs_NR
0.0861326	0.407059	1.6626	0.113901	-8.4481	CD8+ T-cells	RGL2	R_vs_NR
-0.00606619	0.00235726	-1.66258	0.113904	-8.44812	CD8+ T-cells	AGKP1	R_vs_NR
-0.045969	0.135349	-1.66253	0.113915	-8.4482	CD8+ T-cells	LACTB2	R_vs_NR
0.00742601	0.00317702	1.66248	0.113925	-8.44828	CD8+ T-cells	SPATA18	R_vs_NR
-0.00352698	0.00138697	-1.66203	0.114015	-8.44896	CD8+ T-cells	CTB-43E15.2	R_vs_NR
0.0977828	0.62566	1.66202	0.114018	-8.44897	CD8+ T-cells	ELAC2	R_vs_NR
0.00882456	0.00437438	1.66199	0.114024	-8.44902	CD8+ T-cells	FAM83C-AS1	R_vs_NR
-0.0733271	1.46765	-1.6618	0.114062	-8.4493	CD8+ T-cells	CPNE1	R_vs_NR
-0.00100082	0.000360501	-1.66176	0.11407	-8.44937	CD8+ T-cells	AC005754.8	R_vs_NR
-0.00535059	0.00291615	-1.66158	0.114106	-8.44964	CD8+ T-cells	DCTN1-AS1	R_vs_NR
0.0076936	0.00439703	1.66154	0.114115	-8.4497	CD8+ T-cells	LMLN-AS1	R_vs_NR
-0.001779	0.000640532	-1.66146	0.11413	-8.44982	CD8+ T-cells	KCNQ1DN	R_vs_NR
0.116325	0.5821	1.6612	0.114184	-8.45022	CD8+ T-cells	NAE1	R_vs_NR
-0.00425581	0.00232663	-1.66116	0.114193	-8.45029	CD8+ T-cells	RP11-157P23.2	R_vs_NR
0.00461119	0.00216481	1.66109	0.114205	-8.45038	CD8+ T-cells	LMO3	R_vs_NR
0.0823028	0.909099	1.66077	0.114271	-8.45087	CD8+ T-cells	RSF1	R_vs_NR
-0.067408	0.17226	-1.66051	0.114324	-8.45127	CD8+ T-cells	SLC25A42	R_vs_NR
0.00769472	0.00485855	1.66048	0.114331	-8.45132	CD8+ T-cells	SLC25A27	R_vs_NR
0.0059591	0.00296405	1.66033	0.114361	-8.45155	CD8+ T-cells	ROBO2	R_vs_NR
-0.181927	0.276545	-1.66019	0.11439	-8.45176	CD8+ T-cells	HLA-DPB2	R_vs_NR
-0.0320548	0.0258521	-1.65986	0.114457	-8.45226	CD8+ T-cells	RNU2-3P	R_vs_NR
0.0324296	0.0370219	1.65982	0.114463	-8.45231	CD8+ T-cells	RNLS	R_vs_NR
0.0352219	0.183125	1.65963	0.114502	-8.4526	CD8+ T-cells	PIK3CA	R_vs_NR
-0.00470669	0.00159432	-1.65963	0.114503	-8.4526	CD8+ T-cells	OR1K1	R_vs_NR
-0.0227049	0.0440911	-1.6596	0.11451	-8.45265	CD8+ T-cells	FBXL2	R_vs_NR
0.0636753	0.501312	1.65957	0.114516	-8.4527	CD8+ T-cells	ZDHHC5	R_vs_NR
-0.0227778	0.0148697	-1.65954	0.114522	-8.45274	CD8+ T-cells	IGHV1-18	R_vs_NR
0.0638441	0.181193	1.6595	0.11453	-8.4528	CD8+ T-cells	ZNF408	R_vs_NR
-0.0252086	0.0528117	-1.65944	0.114542	-8.4529	CD8+ T-cells	RP5-966M1.6	R_vs_NR
0.0312377	0.114007	1.65917	0.114596	-8.4533	CD8+ T-cells	ZNF395	R_vs_NR
-0.00305675	0.00109765	-1.65915	0.1146	-8.45333	CD8+ T-cells	RP11-290F24.6	R_vs_NR
-0.0147708	0.0112743	-1.65915	0.114602	-8.45334	CD8+ T-cells	IL1RL1	R_vs_NR
-0.0743485	0.359444	-1.65895	0.114641	-8.45363	CD8+ T-cells	REEP4	R_vs_NR
-0.00409795	0.00227965	-1.65893	0.114646	-8.45367	CD8+ T-cells	AC021021.2	R_vs_NR
0.0385155	0.0987685	1.65881	0.114671	-8.45385	CD8+ T-cells	AC003075.4	R_vs_NR
0.0741552	0.464551	1.65873	0.114687	-8.45397	CD8+ T-cells	DYNC1LI2	R_vs_NR
0.0845031	0.289202	1.65865	0.114703	-8.45409	CD8+ T-cells	TAB1	R_vs_NR
0.000604194	0.000272837	1.65862	0.114708	-8.45413	CD8+ T-cells	GRIN2D	R_vs_NR
0.0979484	1.86967	1.65844	0.114744	-8.4544	CD8+ T-cells	CD3G	R_vs_NR
0.0699498	0.23249	1.65842	0.114749	-8.45444	CD8+ T-cells	TSHZ1	R_vs_NR
-0.100082	0.517168	-1.65842	0.114749	-8.45444	CD8+ T-cells	LAMTOR3	R_vs_NR
0.0222503	0.0222279	1.65821	0.114793	-8.45476	CD8+ T-cells	PEG10	R_vs_NR
0.0363822	0.0640073	1.65805	0.114826	-8.45501	CD8+ T-cells	U47924.30	R_vs_NR
0.0331292	0.0620191	1.65795	0.114844	-8.45515	CD8+ T-cells	CTC-339F2.2	R_vs_NR
-0.0390989	0.0977281	-1.65778	0.114879	-8.45541	CD8+ T-cells	PANX1	R_vs_NR
-0.038756	0.153126	-1.65774	0.114888	-8.45547	CD8+ T-cells	RP11-567I13.1	R_vs_NR
0.180469	0.955829	1.65769	0.114898	-8.45554	CD8+ T-cells	PDE4DIP	R_vs_NR
-0.0866839	0.275664	-1.65769	0.114899	-8.45555	CD8+ T-cells	DAGLB	R_vs_NR
-0.00191611	0.00110537	-1.65769	0.114899	-8.45555	CD8+ T-cells	RP11-807E13.3	R_vs_NR
0.0824987	0.532991	1.65761	0.114914	-8.45567	CD8+ T-cells	RPA3-AS1	R_vs_NR
0.089635	0.235276	1.65752	0.114934	-8.45581	CD8+ T-cells	GTF2IRD2B	R_vs_NR
-0.0297585	0.0533281	-1.65737	0.114963	-8.45603	CD8+ T-cells	DNLZ	R_vs_NR
-0.0187555	0.0340816	-1.65735	0.114967	-8.45606	CD8+ T-cells	GBP7	R_vs_NR
-0.00149261	0.000523979	-1.65702	0.115036	-8.45657	CD8+ T-cells	UNC93B6	R_vs_NR
0.0191596	0.0252623	1.65696	0.115048	-8.45666	CD8+ T-cells	ZNF219	R_vs_NR
0.086192	0.910835	1.65654	0.115133	-8.45729	CD8+ T-cells	CHURC1	R_vs_NR
-0.0162809	0.0101075	-1.65638	0.115165	-8.45753	CD8+ T-cells	IFITM4P	R_vs_NR
0.0345111	0.068773	1.65625	0.115193	-8.45773	CD8+ T-cells	RP11-327F22.2	R_vs_NR
-0.00428973	0.00153529	-1.6561	0.115223	-8.45796	CD8+ T-cells	RP1-38C16.2	R_vs_NR
-0.0940432	0.358923	-1.65606	0.11523	-8.45801	CD8+ T-cells	PAFAH1B3	R_vs_NR
0.00608615	0.00490767	1.65602	0.115239	-8.45807	CD8+ T-cells	RP11-47K11.2	R_vs_NR
0.0694626	0.463375	1.65599	0.115245	-8.45812	CD8+ T-cells	QTRT1	R_vs_NR
-0.0126821	0.00655247	-1.65598	0.115249	-8.45815	CD8+ T-cells	SNORD116-25	R_vs_NR
0.0358036	0.0492726	1.65583	0.115278	-8.45836	CD8+ T-cells	FAM153B	R_vs_NR
-0.074295	0.567258	-1.65537	0.115372	-8.45906	CD8+ T-cells	POGLUT1	R_vs_NR
-0.0696465	0.386427	-1.65536	0.115374	-8.45908	CD8+ T-cells	C16orf87	R_vs_NR
-0.00510228	0.00182722	-1.65533	0.11538	-8.45912	CD8+ T-cells	DUXAP10	R_vs_NR
-0.0786291	0.303737	-1.6553	0.115386	-8.45917	CD8+ T-cells	CSNK1G2	R_vs_NR
-0.0126506	0.0098248	-1.65525	0.115397	-8.45924	CD8+ T-cells	SLC35G6	R_vs_NR
0.138297	0.646984	1.65519	0.115409	-8.45934	CD8+ T-cells	SPDYE2	R_vs_NR
-0.0566061	0.186138	-1.65502	0.115444	-8.45959	CD8+ T-cells	OSBP	R_vs_NR
-0.00423827	0.00143519	-1.65499	0.11545	-8.45964	CD8+ T-cells	SPACA4	R_vs_NR
0.0383254	0.077846	1.65497	0.115455	-8.45967	CD8+ T-cells	SETMAR	R_vs_NR
-0.0112303	0.00666639	-1.6549	0.11547	-8.45978	CD8+ T-cells	RP11-380L11.3	R_vs_NR
0.0670465	0.263349	1.65486	0.115477	-8.45984	CD8+ T-cells	ZDHHC7	R_vs_NR
0.00430558	0.00188122	1.65486	0.115478	-8.45984	CD8+ T-cells	FEZF1	R_vs_NR
0.0177789	0.0102092	1.65469	0.115513	-8.4601	CD8+ T-cells	ITGBL1	R_vs_NR
0.0405569	0.0587986	1.65468	0.115515	-8.46011	CD8+ T-cells	RP11-325K4.3	R_vs_NR
-0.00748746	0.00614872	-1.65461	0.115528	-8.46021	CD8+ T-cells	NRBF2P2	R_vs_NR
0.111271	1.66835	1.65451	0.115549	-8.46037	CD8+ T-cells	EEF1B2	R_vs_NR
-0.0970238	0.389723	-1.6545	0.11555	-8.46038	CD8+ T-cells	MRPL36	R_vs_NR
-0.00335933	0.00153592	-1.65437	0.115578	-8.46058	CD8+ T-cells	GAPDHP29	R_vs_NR
-0.00113568	0.00064688	-1.65428	0.115596	-8.46072	CD8+ T-cells	REXO1L8P	R_vs_NR
-0.101545	0.404035	-1.65423	0.115607	-8.4608	CD8+ T-cells	DENND3	R_vs_NR
0.0827677	0.34118	1.65413	0.115628	-8.46095	CD8+ T-cells	SLC16A7	R_vs_NR
0.0108385	0.00964621	1.65409	0.115634	-8.461	CD8+ T-cells	RP11-468E2.6	R_vs_NR
0.0185967	0.0226638	1.65398	0.115657	-8.46116	CD8+ T-cells	RP1-317E23.6	R_vs_NR
0.0603444	0.167352	1.65384	0.115687	-8.46139	CD8+ T-cells	LYRM9	R_vs_NR
-0.00828883	0.00467629	-1.65368	0.11572	-8.46163	CD8+ T-cells	CTB-46B19.1	R_vs_NR
-0.0688476	0.120116	-1.65351	0.115754	-8.46188	CD8+ T-cells	INSL3	R_vs_NR
-0.0107117	0.00530245	-1.65335	0.115788	-8.46213	CD8+ T-cells	AL391803.1	R_vs_NR
-0.144676	0.98684	-1.65329	0.115799	-8.46221	CD8+ T-cells	PARP9	R_vs_NR
-0.00141382	0.000805626	-1.65327	0.115802	-8.46224	CD8+ T-cells	ATP5A1P8	R_vs_NR
0.0979943	1.12188	1.65325	0.115807	-8.46227	CD8+ T-cells	TBL1XR1	R_vs_NR
-0.00788432	0.00464305	-1.65324	0.115809	-8.46229	CD8+ T-cells	RP11-428J1.5	R_vs_NR
-0.0846005	0.28495	-1.65302	0.115854	-8.46262	CD8+ T-cells	PRDX4	R_vs_NR
0.018854	0.0190169	1.65261	0.115938	-8.46324	CD8+ T-cells	CKMT2	R_vs_NR
0.172893	1.22868	1.65232	0.115999	-8.46368	CD8+ T-cells	FAIM3	R_vs_NR
-0.0127168	0.0177486	-1.65226	0.116011	-8.46377	CD8+ T-cells	BX649597.1	R_vs_NR
-0.00285237	0.000997331	-1.65219	0.116025	-8.46388	CD8+ T-cells	RN7SL489P	R_vs_NR
-0.00285237	0.000997331	-1.65219	0.116025	-8.46388	CD8+ T-cells	RN7SL327P	R_vs_NR
-0.00285237	0.000997331	-1.65219	0.116025	-8.46388	CD8+ T-cells	RN7SL429P	R_vs_NR
-0.00285237	0.000997331	-1.65219	0.116025	-8.46388	CD8+ T-cells	RN7SL853P	R_vs_NR
-0.00754733	0.00552721	-1.65183	0.1161	-8.46443	CD8+ T-cells	MAP2	R_vs_NR
-0.0137568	0.00880466	-1.65174	0.116117	-8.46455	CD8+ T-cells	CTD-2538C1.2	R_vs_NR
0.0255472	0.0468933	1.65136	0.116197	-8.46514	CD8+ T-cells	REXO1L1	R_vs_NR
0.0119529	0.00550301	1.6513	0.116209	-8.46523	CD8+ T-cells	RP11-32D16.1	R_vs_NR
0.0094656	0.00713863	1.65114	0.116242	-8.46547	CD8+ T-cells	IGBP1-AS1	R_vs_NR
-0.185928	0.693565	-1.65105	0.11626	-8.46561	CD8+ T-cells	PDCL3	R_vs_NR
-0.00551965	0.00297231	-1.65101	0.116268	-8.46566	CD8+ T-cells	LYPD5	R_vs_NR
-0.00156119	0.000825276	-1.65085	0.116302	-8.46591	CD8+ T-cells	EGFLAM-AS4	R_vs_NR
-0.0195015	0.0417269	-1.65063	0.116347	-8.46624	CD8+ T-cells	ADORA2A-AS1	R_vs_NR
0.0504465	0.125049	1.65032	0.11641	-8.4667	CD8+ T-cells	MIEF2	R_vs_NR
-0.0082992	0.00415168	-1.65016	0.116443	-8.46695	CD8+ T-cells	RP11-429D19.1	R_vs_NR
0.0276054	0.0336598	1.65015	0.116446	-8.46697	CD8+ T-cells	ZNF470	R_vs_NR
0.052851	0.197248	1.65002	0.116472	-8.46716	CD8+ T-cells	RING1	R_vs_NR
0.0790996	0.433865	1.65002	0.116474	-8.46717	CD8+ T-cells	XPO5	R_vs_NR
-0.0030474	0.00132513	-1.64992	0.116493	-8.46731	CD8+ T-cells	LINC00939	R_vs_NR
0.00904291	0.0070214	1.64979	0.11652	-8.46751	CD8+ T-cells	CHEK2P2	R_vs_NR
-0.00415723	0.00159545	-1.64963	0.116553	-8.46775	CD8+ T-cells	DNAJB8	R_vs_NR
0.045402	0.131743	1.64902	0.116679	-8.46867	CD8+ T-cells	AC137934.1	R_vs_NR
0.00471918	0.00239759	1.64897	0.11669	-8.46875	CD8+ T-cells	ZNF705G	R_vs_NR
0.0837528	0.64862	1.64859	0.116768	-8.46932	CD8+ T-cells	SMN2	R_vs_NR
0.0117209	0.0120953	1.64844	0.116799	-8.46955	CD8+ T-cells	CTD-2102P23.1	R_vs_NR
0.0105045	0.0114279	1.64842	0.116802	-8.46957	CD8+ T-cells	YIPF7	R_vs_NR
-0.00688306	0.00575741	-1.64837	0.116814	-8.46966	CD8+ T-cells	RP11-59N23.3	R_vs_NR
0.104794	0.4584	1.64816	0.116857	-8.46997	CD8+ T-cells	RP11-473M20.7	R_vs_NR
0.0134942	0.0149501	1.64807	0.116876	-8.47011	CD8+ T-cells	RP11-793H13.11	R_vs_NR
0.0252829	0.0115261	1.64777	0.116938	-8.47056	CD8+ T-cells	COL1A2	R_vs_NR
0.198036	1.1606	1.64758	0.116977	-8.47085	CD8+ T-cells	RPL15P3	R_vs_NR
-0.0341874	0.054814	-1.64752	0.116989	-8.47093	CD8+ T-cells	RP11-307L3.4	R_vs_NR
-0.0595878	0.148931	-1.64735	0.117025	-8.47119	CD8+ T-cells	TMCO3	R_vs_NR
0.0338069	0.0254942	1.64725	0.117046	-8.47135	CD8+ T-cells	CASC8	R_vs_NR
-0.1006	0.381973	-1.64703	0.117091	-8.47167	CD8+ T-cells	CD226	R_vs_NR
0.149601	1.38613	1.64696	0.117106	-8.47179	CD8+ T-cells	LCP2	R_vs_NR
-0.0057742	0.00228101	-1.64693	0.117112	-8.47182	CD8+ T-cells	RP11-297L6.2	R_vs_NR
0.0075791	0.00413302	1.64691	0.117117	-8.47186	CD8+ T-cells	GATA3-AS1	R_vs_NR
0.0299674	0.036397	1.64682	0.117135	-8.472	CD8+ T-cells	LA16c-366D3.1	R_vs_NR
0.061587	0.192647	1.64677	0.117146	-8.47208	CD8+ T-cells	ZNF780A	R_vs_NR
0.0156389	0.013696	1.64667	0.117167	-8.47223	CD8+ T-cells	AC007387.2	R_vs_NR
-0.0210458	0.0585523	-1.64654	0.117193	-8.47242	CD8+ T-cells	UPF3AP2	R_vs_NR
0.00256854	0.00130636	1.64651	0.1172	-8.47247	CD8+ T-cells	RP11-351I21.7	R_vs_NR
0.00562475	0.00536731	1.64649	0.117204	-8.47249	CD8+ T-cells	PART1	R_vs_NR
0.00229643	0.00104881	1.64644	0.117214	-8.47257	CD8+ T-cells	LPPR5	R_vs_NR
0.0184124	0.0273155	1.64642	0.117218	-8.4726	CD8+ T-cells	RNF216-IT1	R_vs_NR
-0.0110827	0.00594059	-1.64632	0.117239	-8.47275	CD8+ T-cells	GFRA3	R_vs_NR
-0.0112077	0.0062665	-1.64631	0.117241	-8.47276	CD8+ T-cells	RNU6-701P	R_vs_NR
0.00467218	0.0024801	1.64627	0.117248	-8.47282	CD8+ T-cells	SCN11A	R_vs_NR
-0.025536	0.0395452	-1.64627	0.117249	-8.47282	CD8+ T-cells	SPATA24	R_vs_NR
0.0124312	0.00879589	1.64618	0.117267	-8.47296	CD8+ T-cells	RP11-166O4.4	R_vs_NR
0.0317443	0.0874032	1.6461	0.117284	-8.47307	CD8+ T-cells	U3	R_vs_NR
-0.0122582	0.0109705	-1.64591	0.117324	-8.47337	CD8+ T-cells	RP11-730A19.9	R_vs_NR
0.0930675	0.720107	1.64583	0.117339	-8.47348	CD8+ T-cells	APBB1IP	R_vs_NR
0.056211	0.815319	1.64581	0.117345	-8.47352	CD8+ T-cells	UBXN11	R_vs_NR
-0.060934	0.105557	-1.64576	0.117356	-8.4736	CD8+ T-cells	RNF207	R_vs_NR
0.0182146	0.0215503	1.64574	0.11736	-8.47363	CD8+ T-cells	FBXL22	R_vs_NR
-0.0138342	0.00938774	-1.64573	0.11736	-8.47363	CD8+ T-cells	AC097461.4	R_vs_NR
0.0119765	0.0108253	1.64566	0.117377	-8.47375	CD8+ T-cells	ADAMTS16	R_vs_NR
-0.0326595	0.0200134	-1.64549	0.117411	-8.474	CD8+ T-cells	CCDC147-AS1	R_vs_NR
-0.0157373	0.0172397	-1.64533	0.117444	-8.47424	CD8+ T-cells	RP11-137N23.1	R_vs_NR
-0.0221895	0.0202537	-1.64531	0.117448	-8.47427	CD8+ T-cells	FAM171B	R_vs_NR
-0.0140088	0.0244027	-1.64508	0.117497	-8.47462	CD8+ T-cells	VDAC1P6	R_vs_NR
-0.00358883	0.00142634	-1.64504	0.117504	-8.47467	CD8+ T-cells	RPL21P9	R_vs_NR
0.00900994	0.00393323	1.64485	0.117544	-8.47496	CD8+ T-cells	LINC00966	R_vs_NR
-0.06822	0.0473936	-1.64454	0.117609	-8.47543	CD8+ T-cells	KIR2DP1	R_vs_NR
0.0189344	0.0235751	1.64429	0.11766	-8.47581	CD8+ T-cells	C20orf96	R_vs_NR
0.062333	0.0720394	1.64422	0.117676	-8.47592	CD8+ T-cells	LGMN	R_vs_NR
0.0103261	0.00735241	1.6442	0.117679	-8.47594	CD8+ T-cells	RP11-768B22.2	R_vs_NR
0.0300914	0.0625285	1.6442	0.117679	-8.47594	CD8+ T-cells	FKBP14	R_vs_NR
0.108989	2.02193	1.644	0.117721	-8.47625	CD8+ T-cells	RPL10A	R_vs_NR
-0.114726	0.122371	-1.64377	0.11777	-8.4766	CD8+ T-cells	IFI27	R_vs_NR
-0.107603	0.496204	-1.64375	0.117774	-8.47663	CD8+ T-cells	DUSP23	R_vs_NR
0.015209	0.0100498	1.64368	0.117789	-8.47674	CD8+ T-cells	LRRN1	R_vs_NR
-0.0709763	0.399751	-1.64358	0.117809	-8.47688	CD8+ T-cells	C8orf76	R_vs_NR
0.0767791	0.921557	1.64349	0.117827	-8.47701	CD8+ T-cells	GGNBP2	R_vs_NR
0.0565286	0.182473	1.64349	0.117828	-8.47702	CD8+ T-cells	ZNF124	R_vs_NR
-0.00603655	0.00362726	-1.64344	0.117837	-8.47709	CD8+ T-cells	SLC35F1	R_vs_NR
-0.00123868	0.000465398	-1.64335	0.117856	-8.47722	CD8+ T-cells	MRGPRF	R_vs_NR
0.0200386	0.0159899	1.64335	0.117857	-8.47723	CD8+ T-cells	LRRN2	R_vs_NR
-0.0783626	0.513391	-1.6433	0.117867	-8.4773	CD8+ T-cells	SAT2	R_vs_NR
0.0381937	0.0606609	1.64322	0.117883	-8.47742	CD8+ T-cells	SNX21	R_vs_NR
0.00529732	0.00227162	1.64317	0.117894	-8.4775	CD8+ T-cells	CLEC3B	R_vs_NR
-0.0021088	0.00122523	-1.64308	0.117913	-8.47764	CD8+ T-cells	RP1-258N20.3	R_vs_NR
-0.00866775	0.0048956	-1.64306	0.117918	-8.47767	CD8+ T-cells	RNA5SP115	R_vs_NR
-0.0649555	0.242375	-1.64296	0.117938	-8.47782	CD8+ T-cells	RAD18	R_vs_NR
0.00283301	0.00138365	1.64292	0.117945	-8.47787	CD8+ T-cells	CCDC27	R_vs_NR
0.0520942	0.107555	1.64284	0.117962	-8.47799	CD8+ T-cells	EBPL	R_vs_NR
0.116487	0.886523	1.64283	0.117965	-8.47801	CD8+ T-cells	RP11-3P17.5	R_vs_NR
0.0155655	0.0164903	1.64275	0.117981	-8.47813	CD8+ T-cells	ENPP7P8	R_vs_NR
-0.00288356	0.00208299	-1.64267	0.117999	-8.47826	CD8+ T-cells	NBPF18P	R_vs_NR
0.0912672	0.668229	1.64256	0.11802	-8.47841	CD8+ T-cells	VPS41	R_vs_NR
-0.0634699	0.0641244	-1.64248	0.118039	-8.47854	CD8+ T-cells	CDC25C	R_vs_NR
0.0726983	0.331765	1.64238	0.118059	-8.47869	CD8+ T-cells	ERCC6L2	R_vs_NR
0.0137648	0.014296	1.64237	0.118062	-8.47871	CD8+ T-cells	SCN8A	R_vs_NR
-0.0203386	0.0181904	-1.64232	0.118071	-8.47878	CD8+ T-cells	RP11-193F5.4	R_vs_NR
-0.188799	0.837067	-1.6423	0.118076	-8.47881	CD8+ T-cells	IL6ST	R_vs_NR
0.0201194	0.0212875	1.64224	0.118087	-8.47889	CD8+ T-cells	RBFADN	R_vs_NR
0.0978966	1.51883	1.64221	0.118095	-8.47895	CD8+ T-cells	DDX17	R_vs_NR
-0.000985449	0.000574005	-1.6422	0.118097	-8.47896	CD8+ T-cells	FGD5	R_vs_NR
-0.0310082	0.0955048	-1.64217	0.118104	-8.47901	CD8+ T-cells	CTB-60E11.4	R_vs_NR
0.00614609	0.00297181	1.64214	0.118109	-8.47905	CD8+ T-cells	PKP1	R_vs_NR
0.00630489	0.00539816	1.64196	0.118147	-8.47932	CD8+ T-cells	GGTLC1	R_vs_NR
-0.00565564	0.00300793	-1.64194	0.118152	-8.47936	CD8+ T-cells	AC009236.1	R_vs_NR
0.00729683	0.00342658	1.64188	0.118164	-8.47945	CD8+ T-cells	CTD-2034I4.2	R_vs_NR
-0.112045	0.255874	-1.64154	0.118235	-8.47996	CD8+ T-cells	CLECL1	R_vs_NR
0.0241682	0.024586	1.64153	0.118236	-8.47996	CD8+ T-cells	CCDC37	R_vs_NR
0.0210678	0.0255442	1.64152	0.11824	-8.47999	CD8+ T-cells	RP11-389O22.1	R_vs_NR
-0.0751184	0.353177	-1.64151	0.118242	-8.48	CD8+ T-cells	FBXO28	R_vs_NR
0.0659066	0.203617	1.6414	0.118263	-8.48016	CD8+ T-cells	STRBP	R_vs_NR
0.00644553	0.00330135	1.6414	0.118263	-8.48016	CD8+ T-cells	RP11-342C24.8	R_vs_NR
-0.00481011	0.0030375	-1.64117	0.118313	-8.48052	CD8+ T-cells	RP11-322E11.1	R_vs_NR
-0.0537014	0.123565	-1.64088	0.118372	-8.48094	CD8+ T-cells	SLC12A4	R_vs_NR
0.04132	0.143896	1.64079	0.118393	-8.48109	CD8+ T-cells	RPLP1P11	R_vs_NR
0.00579591	0.00254162	1.64069	0.118413	-8.48124	CD8+ T-cells	USH1C	R_vs_NR
0.0695909	0.337439	1.64039	0.118475	-8.48168	CD8+ T-cells	DLGAP4	R_vs_NR
-0.00499258	0.00302642	-1.64025	0.118505	-8.4819	CD8+ T-cells	RP11-532F6.5	R_vs_NR
-0.0170586	0.0178778	-1.64021	0.118512	-8.48195	CD8+ T-cells	BEND3	R_vs_NR
0.00188427	0.00097411	1.64019	0.118518	-8.48199	CD8+ T-cells	RP11-355F16.1	R_vs_NR
0.00659095	0.00275344	1.64007	0.118543	-8.48217	CD8+ T-cells	RP11-7M10.2	R_vs_NR
0.0148416	0.00980822	1.63994	0.118571	-8.48237	CD8+ T-cells	RNU6-484P	R_vs_NR
-0.0565691	0.155567	-1.63986	0.118586	-8.48248	CD8+ T-cells	DNAJC18	R_vs_NR
0.0108236	0.00499175	1.63983	0.118592	-8.48252	CD8+ T-cells	RN7SL153P	R_vs_NR
-0.0659394	0.164755	-1.63973	0.118614	-8.48268	CD8+ T-cells	GTF2E2	R_vs_NR
-0.0114581	0.00963147	-1.63966	0.118628	-8.48278	CD8+ T-cells	KRT18P34	R_vs_NR
-0.00416326	0.00146675	-1.63946	0.118671	-8.48309	CD8+ T-cells	AC092642.1	R_vs_NR
0.0645118	0.244613	1.6393	0.118703	-8.48332	CD8+ T-cells	DNAJC27	R_vs_NR
0.111869	1.73206	1.63922	0.118721	-8.48345	CD8+ T-cells	PDCD4	R_vs_NR
0.00843468	0.00430151	1.6391	0.118746	-8.48363	CD8+ T-cells	MORN5	R_vs_NR
0.0857115	0.699852	1.63907	0.118752	-8.48367	CD8+ T-cells	CCDC59	R_vs_NR
0.022285	0.0293865	1.639	0.118766	-8.48377	CD8+ T-cells	RP11-566E18.3	R_vs_NR
0.0360345	0.0779091	1.63889	0.118789	-8.48393	CD8+ T-cells	CTD-2651B20.1	R_vs_NR
0.024612	0.0372399	1.63869	0.118832	-8.48425	CD8+ T-cells	RP11-214O1.2	R_vs_NR
-0.113362	1.17128	-1.63867	0.118837	-8.48428	CD8+ T-cells	PAPOLA	R_vs_NR
0.0132074	0.0193417	1.63841	0.118891	-8.48466	CD8+ T-cells	WISP3	R_vs_NR
-0.0372427	0.109323	-1.63841	0.118891	-8.48467	CD8+ T-cells	ATRN	R_vs_NR
-0.105055	0.397562	-1.63838	0.118896	-8.4847	CD8+ T-cells	DUSP12	R_vs_NR
-0.0049951	0.00290971	-1.63834	0.118905	-8.48477	CD8+ T-cells	RP11-678G14.3	R_vs_NR
0.00711495	0.00294001	1.63833	0.118908	-8.48479	CD8+ T-cells	RP11-113C12.4	R_vs_NR
0.00418097	0.00191346	1.63817	0.11894	-8.48502	CD8+ T-cells	CPLX4	R_vs_NR
-0.0978992	1.45021	-1.63811	0.118953	-8.48511	CD8+ T-cells	AKAP13	R_vs_NR
-0.00634543	0.00544081	-1.63806	0.118964	-8.48519	CD8+ T-cells	RP11-552F3.9	R_vs_NR
-0.0867173	0.363437	-1.63793	0.118991	-8.48538	CD8+ T-cells	ODF2	R_vs_NR
-0.0156739	0.0158289	-1.63791	0.118995	-8.48541	CD8+ T-cells	RP4-740C4.7	R_vs_NR
0.00953455	0.00794386	1.63776	0.119027	-8.48564	CD8+ T-cells	SNRK-AS1	R_vs_NR
-0.0861791	1.14372	-1.63768	0.119044	-8.48576	CD8+ T-cells	OTUB1	R_vs_NR
0.00540005	0.00540676	1.6374	0.119103	-8.48618	CD8+ T-cells	STRADBP1	R_vs_NR
-0.00622409	0.00250854	-1.63705	0.119176	-8.48671	CD8+ T-cells	RP11-262D11.1	R_vs_NR
0.0243324	0.0259162	1.63704	0.119178	-8.48672	CD8+ T-cells	PPIAP30	R_vs_NR
-0.0859681	0.681348	-1.63701	0.119185	-8.48677	CD8+ T-cells	PSMD14	R_vs_NR
0.0124309	0.0198835	1.63694	0.119199	-8.48687	CD8+ T-cells	ZMYM4-AS1	R_vs_NR
-0.0962406	0.527551	-1.63693	0.119203	-8.48689	CD8+ T-cells	GMPS	R_vs_NR
-0.106317	0.535888	-1.6368	0.119229	-8.48708	CD8+ T-cells	ADH5	R_vs_NR
-0.0589988	0.353133	-1.63678	0.119233	-8.48711	CD8+ T-cells	BRCC3	R_vs_NR
-0.00578849	0.0020347	-1.63675	0.11924	-8.48716	CD8+ T-cells	IGKV1-35	R_vs_NR
-0.0783117	0.079309	-1.63653	0.119287	-8.48749	CD8+ T-cells	PRRG4	R_vs_NR
0.0145488	0.0142096	1.63644	0.119306	-8.48763	CD8+ T-cells	LINC00304	R_vs_NR
0.00662792	0.00252286	1.63637	0.119319	-8.48772	CD8+ T-cells	RP11-568G20.2	R_vs_NR
-0.052952	0.511773	-1.63637	0.119319	-8.48773	CD8+ T-cells	TIAL1	R_vs_NR
-0.00562792	0.00278788	-1.63624	0.119348	-8.48793	CD8+ T-cells	RP11-64K12.4	R_vs_NR
-0.00301915	0.00106078	-1.63624	0.119348	-8.48793	CD8+ T-cells	H2AFZP5	R_vs_NR
0.00500439	0.00194851	1.63613	0.119371	-8.48809	CD8+ T-cells	OR5AW1P	R_vs_NR
-0.114199	0.26012	-1.63605	0.119386	-8.4882	CD8+ T-cells	ASPH	R_vs_NR
-0.0132321	0.00715576	-1.63601	0.119395	-8.48827	CD8+ T-cells	RP11-532M24.1	R_vs_NR
-0.0325024	0.0659564	-1.63581	0.119439	-8.48858	CD8+ T-cells	MT2P1	R_vs_NR
0.0981764	0.844179	1.6358	0.11944	-8.48859	CD8+ T-cells	PRPF3	R_vs_NR
0.0252233	0.0371382	1.63574	0.119452	-8.48867	CD8+ T-cells	ANKRD20A8P	R_vs_NR
-0.00702612	0.00392569	-1.63569	0.119463	-8.48875	CD8+ T-cells	RN7SL242P	R_vs_NR
0.00861664	0.0046376	1.63545	0.119513	-8.48911	CD8+ T-cells	SPRY3	R_vs_NR
0.0290692	0.0284415	1.63536	0.119533	-8.48925	CD8+ T-cells	RP11-229P13.20	R_vs_NR
0.00826582	0.0045714	1.63535	0.119534	-8.48926	CD8+ T-cells	MIA2	R_vs_NR
0.0232952	0.012833	1.63502	0.119604	-8.48975	CD8+ T-cells	KCND3	R_vs_NR
-0.00698372	0.00427409	-1.63472	0.119669	-8.49021	CD8+ T-cells	RPS24P7	R_vs_NR
-0.00481195	0.00219131	-1.63467	0.119678	-8.49028	CD8+ T-cells	RP11-613M10.9	R_vs_NR
-0.00862598	0.00823087	-1.63467	0.11968	-8.49029	CD8+ T-cells	CTC-232P5.1	R_vs_NR
0.0434322	0.161202	1.63466	0.11968	-8.49029	CD8+ T-cells	ZNF528	R_vs_NR
0.0115991	0.00582637	1.63461	0.119691	-8.49037	CD8+ T-cells	BCL6B	R_vs_NR
-0.094873	0.575513	-1.63446	0.119722	-8.49059	CD8+ T-cells	ZNF622	R_vs_NR
-0.00435801	0.0017558	-1.63429	0.11976	-8.49086	CD8+ T-cells	RP11-666A8.7	R_vs_NR
0.00619693	0.00280251	1.63426	0.119765	-8.4909	CD8+ T-cells	RP11-588H23.3	R_vs_NR
0.070681	0.155368	1.63405	0.11981	-8.49121	CD8+ T-cells	ACBD4	R_vs_NR
0.0286927	0.0449945	1.63405	0.11981	-8.49122	CD8+ T-cells	RP11-295K3.1	R_vs_NR
0.00776284	0.00498022	1.63389	0.119844	-8.49146	CD8+ T-cells	CTNND2	R_vs_NR
0.0935607	0.274012	1.63379	0.119866	-8.49161	CD8+ T-cells	CTA-351J1.1	R_vs_NR
0.0184333	0.0328747	1.63373	0.119877	-8.49169	CD8+ T-cells	GDPD3	R_vs_NR
-0.00358011	0.00210134	-1.63366	0.119893	-8.4918	CD8+ T-cells	IL1RAPL1	R_vs_NR
0.0106301	0.0044746	1.63361	0.119904	-8.49188	CD8+ T-cells	RP11-3B7.1	R_vs_NR
-0.00298827	0.00231187	-1.63357	0.119912	-8.49194	CD8+ T-cells	KLC3	R_vs_NR
0.00982408	0.00513478	1.63357	0.119912	-8.49194	CD8+ T-cells	RP11-895M11.2	R_vs_NR
-0.00123625	0.000712677	-1.63338	0.119951	-8.49222	CD8+ T-cells	AC009232.2	R_vs_NR
0.00546655	0.00295437	1.63329	0.119971	-8.49235	CD8+ T-cells	PXDC1	R_vs_NR
-0.0885367	0.730369	-1.6329	0.120053	-8.49294	CD8+ T-cells	SLX1B	R_vs_NR
-0.0743733	0.217337	-1.63272	0.120091	-8.49321	CD8+ T-cells	EIF2AK3	R_vs_NR
-0.0505176	0.217644	-1.63271	0.120092	-8.49322	CD8+ T-cells	TBC1D22B	R_vs_NR
0.00926069	0.00454015	1.63265	0.120107	-8.49332	CD8+ T-cells	KIAA0125	R_vs_NR
0.00867144	0.00831331	1.63263	0.120111	-8.49335	CD8+ T-cells	C6orf132	R_vs_NR
-0.119531	0.59992	-1.6326	0.120117	-8.49339	CD8+ T-cells	RP11-773D16.1	R_vs_NR
0.0186974	0.0157437	1.63251	0.120135	-8.49352	CD8+ T-cells	F2RL1	R_vs_NR
0.0719673	0.444606	1.63247	0.120143	-8.49358	CD8+ T-cells	GUSBP3	R_vs_NR
-0.0804403	0.48933	-1.63247	0.120145	-8.49359	CD8+ T-cells	PREB	R_vs_NR
-0.0353934	0.0497102	-1.63239	0.120161	-8.4937	CD8+ T-cells	TGFBR3L	R_vs_NR
-0.00470062	0.00337188	-1.63229	0.120182	-8.49385	CD8+ T-cells	NPR3	R_vs_NR
0.00935237	0.0051901	1.63215	0.120213	-8.49407	CD8+ T-cells	RP11-84A14.4	R_vs_NR
0.00645765	0.00313616	1.6321	0.120223	-8.49414	CD8+ T-cells	TPTE2P1	R_vs_NR
0.00891117	0.00407791	1.63209	0.120224	-8.49415	CD8+ T-cells	CADM2-AS1	R_vs_NR
0.038487	0.0603056	1.63193	0.120258	-8.49439	CD8+ T-cells	RP11-458D21.1	R_vs_NR
-0.0721181	0.237377	-1.63192	0.12026	-8.49441	CD8+ T-cells	AC015987.2	R_vs_NR
0.0502583	0.0482015	1.63192	0.120261	-8.49441	CD8+ T-cells	PCSK1N	R_vs_NR
-0.00277667	0.00112744	-1.63179	0.120289	-8.49461	CD8+ T-cells	RP11-111A24.2	R_vs_NR
-0.0033371	0.00134692	-1.63176	0.120295	-8.49465	CD8+ T-cells	RP11-332H18.5	R_vs_NR
-0.00634343	0.0057366	-1.63172	0.120303	-8.49471	CD8+ T-cells	AC006538.1	R_vs_NR
-0.0108236	0.00853494	-1.63169	0.120309	-8.49475	CD8+ T-cells	RP11-7F17.5	R_vs_NR
-0.0717187	0.881741	-1.63169	0.12031	-8.49476	CD8+ T-cells	RNASEK-C17orf49	R_vs_NR
0.0411243	0.0856574	1.63162	0.120325	-8.49486	CD8+ T-cells	PICK1	R_vs_NR
0.0111226	0.00537957	1.63159	0.120332	-8.49491	CD8+ T-cells	CASC11	R_vs_NR
0.079228	0.150735	1.63154	0.120342	-8.49498	CD8+ T-cells	MARCKSL1	R_vs_NR
0.128687	0.382314	1.63139	0.120374	-8.49521	CD8+ T-cells	ERP27	R_vs_NR
-0.0312154	0.0480875	-1.63132	0.120388	-8.49531	CD8+ T-cells	ESRP2	R_vs_NR
-0.113117	0.588079	-1.63118	0.120419	-8.49552	CD8+ T-cells	TNFSF10	R_vs_NR
-0.0446622	0.105824	-1.63117	0.120421	-8.49554	CD8+ T-cells	RP11-464O2.2	R_vs_NR
-0.062295	0.128587	-1.63108	0.120439	-8.49567	CD8+ T-cells	PSMC3IP	R_vs_NR
-0.00886222	0.00621012	-1.63097	0.120463	-8.49583	CD8+ T-cells	AP001350.1	R_vs_NR
0.00506881	0.00537502	1.63094	0.120469	-8.49588	CD8+ T-cells	AC114730.7	R_vs_NR
0.00507412	0.00227321	1.63078	0.120502	-8.49611	CD8+ T-cells	RP5-1102E8.3	R_vs_NR
-0.1109	0.223589	-1.63074	0.120511	-8.49617	CD8+ T-cells	LAIR2	R_vs_NR
-0.00582259	0.00235183	-1.63067	0.120527	-8.49629	CD8+ T-cells	TPST2P1	R_vs_NR
-0.0053965	0.00340647	-1.63054	0.120554	-8.49648	CD8+ T-cells	RP11-450K4.1	R_vs_NR
0.0570499	0.0685422	1.63032	0.120602	-8.49681	CD8+ T-cells	WHAMMP3	R_vs_NR
0.0812609	1.02207	1.63031	0.120602	-8.49682	CD8+ T-cells	TAF7	R_vs_NR
-0.175357	0.545055	-1.63025	0.120615	-8.49691	CD8+ T-cells	NCALD	R_vs_NR
-0.0196312	0.0220825	-1.63008	0.120651	-8.49716	CD8+ T-cells	AF013593.1	R_vs_NR
-0.00482197	0.00277227	-1.63005	0.120659	-8.49722	CD8+ T-cells	RN7SKP255	R_vs_NR
0.0906954	2.13772	1.62988	0.120694	-8.49746	CD8+ T-cells	RPL19	R_vs_NR
0.0382532	0.0853869	1.62984	0.120703	-8.49753	CD8+ T-cells	RP13-580F15.2	R_vs_NR
0.10105	1.00967	1.6297	0.120732	-8.49773	CD8+ T-cells	PCSK7	R_vs_NR
-0.0346682	0.02446	-1.62964	0.120746	-8.49783	CD8+ T-cells	NDUFA3P2	R_vs_NR
-0.0420073	0.0798248	-1.62925	0.120828	-8.49841	CD8+ T-cells	GAPDHP40	R_vs_NR
-0.00165459	0.000803816	-1.62889	0.120904	-8.49894	CD8+ T-cells	FAM90A21P	R_vs_NR
-0.108567	0.744603	-1.62883	0.120917	-8.49903	CD8+ T-cells	TMBIM1	R_vs_NR
0.00607947	0.0026652	1.62879	0.120926	-8.4991	CD8+ T-cells	RN7SKP221	R_vs_NR
-0.127367	1.09603	-1.62869	0.120947	-8.49924	CD8+ T-cells	NUDC	R_vs_NR
-0.0914389	0.337778	-1.62862	0.120963	-8.49935	CD8+ T-cells	BTLA	R_vs_NR
-0.00219961	0.000836621	-1.62853	0.120982	-8.49948	CD8+ T-cells	MARCO	R_vs_NR
0.00888915	0.0101462	1.62849	0.120991	-8.49955	CD8+ T-cells	RP11-342F17.2	R_vs_NR
0.00319827	0.00219375	1.62824	0.121044	-8.49992	CD8+ T-cells	PDPN	R_vs_NR
0.00252461	0.00146301	1.62813	0.121067	-8.50009	CD8+ T-cells	PIGR	R_vs_NR
-0.130798	0.125246	-1.62782	0.121133	-8.50055	CD8+ T-cells	KIR2DL3	R_vs_NR
0.0232544	0.0353953	1.62777	0.121144	-8.50063	CD8+ T-cells	FITM2	R_vs_NR
-0.0649744	0.16457	-1.62766	0.121168	-8.50079	CD8+ T-cells	HCCS	R_vs_NR
-0.0038808	0.00230582	-1.62747	0.121209	-8.50108	CD8+ T-cells	HHIP	R_vs_NR
-0.053675	0.199531	-1.62735	0.121235	-8.50126	CD8+ T-cells	TESK1	R_vs_NR
-0.0827956	0.877159	-1.62721	0.121264	-8.50147	CD8+ T-cells	MEAF6	R_vs_NR
-0.00404641	0.00198257	-1.62716	0.121274	-8.50153	CD8+ T-cells	MOV10L1	R_vs_NR
-0.0218346	0.0281679	-1.62716	0.121275	-8.50154	CD8+ T-cells	CTD-2510F5.6	R_vs_NR
-0.0430806	0.0516231	-1.62714	0.121278	-8.50156	CD8+ T-cells	MAPK12	R_vs_NR
0.0139057	0.013615	1.62714	0.121278	-8.50156	CD8+ T-cells	RP11-434D2.3	R_vs_NR
0.0302279	0.0362748	1.62708	0.121292	-8.50166	CD8+ T-cells	NAV2	R_vs_NR
-0.117919	1.03478	-1.62688	0.121335	-8.50196	CD8+ T-cells	RBCK1	R_vs_NR
-0.082671	0.162695	-1.62667	0.121378	-8.50226	CD8+ T-cells	ELOVL6	R_vs_NR
0.101625	1.39037	1.62667	0.121378	-8.50226	CD8+ T-cells	MT-ND6	R_vs_NR
0.0140796	0.0101413	1.62666	0.121382	-8.50229	CD8+ T-cells	PLD4	R_vs_NR
0.0633002	2.04508	1.62658	0.121399	-8.50241	CD8+ T-cells	CFL1	R_vs_NR
0.0102162	0.00533646	1.62643	0.12143	-8.50263	CD8+ T-cells	AP000593.7	R_vs_NR
-0.0658529	0.123491	-1.62618	0.121483	-8.503	CD8+ T-cells	MPV17L2	R_vs_NR
0.103457	0.563811	1.62607	0.121507	-8.50317	CD8+ T-cells	PHF20L1	R_vs_NR
-0.0159843	0.0114857	-1.62601	0.121519	-8.50325	CD8+ T-cells	TIMM8AP1	R_vs_NR
-0.0228524	0.026247	-1.62582	0.121562	-8.50355	CD8+ T-cells	RP11-266J6.2	R_vs_NR
-0.00454654	0.00227826	-1.62574	0.121578	-8.50366	CD8+ T-cells	CTC-232P5.3	R_vs_NR
0.00701173	0.00344099	1.6257	0.121587	-8.50372	CD8+ T-cells	LINC01036	R_vs_NR
0.00199727	0.00105124	1.62567	0.121594	-8.50377	CD8+ T-cells	RP11-425A6.5	R_vs_NR
-0.0575368	0.269343	-1.62544	0.121643	-8.50411	CD8+ T-cells	RPL39L	R_vs_NR
-0.0384424	0.0463415	-1.6254	0.121651	-8.50417	CD8+ T-cells	XYLB	R_vs_NR
0.0586643	0.158088	1.62539	0.121654	-8.50419	CD8+ T-cells	RPL5P30	R_vs_NR
0.00918302	0.00688923	1.62527	0.121678	-8.50436	CD8+ T-cells	NOX5	R_vs_NR
0.00270952	0.00195788	1.6251	0.121715	-8.50461	CD8+ T-cells	SNX19P1	R_vs_NR
0.0182393	0.024362	1.62506	0.121723	-8.50467	CD8+ T-cells	GS1-259H13.7	R_vs_NR
0.00923268	0.00422455	1.62504	0.121728	-8.50471	CD8+ T-cells	POU5F1P6	R_vs_NR
0.078307	0.795403	1.625	0.121737	-8.50477	CD8+ T-cells	NGLY1	R_vs_NR
0.0461712	0.132541	1.62491	0.121755	-8.50489	CD8+ T-cells	PHC2	R_vs_NR
0.00576139	0.00352103	1.62469	0.121802	-8.50522	CD8+ T-cells	C3orf70	R_vs_NR
-0.0822879	1.1937	-1.62464	0.121813	-8.5053	CD8+ T-cells	TCEB2	R_vs_NR
0.0737496	1.98296	1.62424	0.121899	-8.5059	CD8+ T-cells	TRAC	R_vs_NR
0.0407401	0.184791	1.62406	0.121938	-8.50617	CD8+ T-cells	GTF2IP1	R_vs_NR
0.0100567	0.005033	1.62394	0.121963	-8.50635	CD8+ T-cells	RP11-799D4.1	R_vs_NR
0.0133681	0.0123272	1.6237	0.122015	-8.5067	CD8+ T-cells	AC037459.4	R_vs_NR
0.0126969	0.00806528	1.62367	0.122021	-8.50675	CD8+ T-cells	RP11-184I16.4	R_vs_NR
0.0796601	0.113159	1.62366	0.122023	-8.50676	CD8+ T-cells	RNA5SP477	R_vs_NR
-0.0103694	0.0083732	-1.62361	0.122035	-8.50685	CD8+ T-cells	SEMA4G	R_vs_NR
0.0265664	0.029032	1.62354	0.12205	-8.50695	CD8+ T-cells	SEC13P1	R_vs_NR
0.0406354	0.103582	1.62334	0.122094	-8.50725	CD8+ T-cells	RP11-296A18.5	R_vs_NR
-0.018549	0.0403099	-1.62325	0.122113	-8.50739	CD8+ T-cells	C4orf36	R_vs_NR
-0.0655366	0.455841	-1.6231	0.122145	-8.50761	CD8+ T-cells	RPL12P38	R_vs_NR
-0.0366927	0.0474863	-1.62308	0.122149	-8.50763	CD8+ T-cells	SERPINE2	R_vs_NR
0.0399128	0.0853248	1.6229	0.122188	-8.50791	CD8+ T-cells	ZNF251	R_vs_NR
-0.00731475	0.00586902	-1.62284	0.1222	-8.50799	CD8+ T-cells	RP11-485G7.6	R_vs_NR
0.0646348	1.3069	1.6228	0.122208	-8.50805	CD8+ T-cells	JAK1	R_vs_NR
0.0107828	0.00687054	1.62271	0.122229	-8.50819	CD8+ T-cells	RP11-452K12.6	R_vs_NR
-0.107821	0.462758	-1.62241	0.122294	-8.50864	CD8+ T-cells	LLPH	R_vs_NR
-0.00942735	0.00538268	-1.62238	0.122299	-8.50867	CD8+ T-cells	RNU6-577P	R_vs_NR
0.0648868	0.202394	1.62229	0.122318	-8.50881	CD8+ T-cells	DTWD1	R_vs_NR
0.0750336	0.219221	1.62221	0.122337	-8.50894	CD8+ T-cells	POLL	R_vs_NR
0.0413359	0.0654626	1.62212	0.122356	-8.50907	CD8+ T-cells	MFSD4	R_vs_NR
-0.0605788	0.274788	-1.62203	0.122375	-8.5092	CD8+ T-cells	C7orf55	R_vs_NR
-0.0167326	0.0222953	-1.62187	0.12241	-8.50945	CD8+ T-cells	THBS4	R_vs_NR
0.0216618	0.0425692	1.62169	0.122448	-8.50971	CD8+ T-cells	CC2D2A	R_vs_NR
0.0492965	0.12696	1.62167	0.122453	-8.50974	CD8+ T-cells	SMIM14	R_vs_NR
0.033733	0.0183094	1.62152	0.122484	-8.50996	CD8+ T-cells	RP11-169F17.1	R_vs_NR
-0.0110082	0.0115103	-1.62131	0.12253	-8.51028	CD8+ T-cells	SCML2	R_vs_NR
0.0291597	0.0474122	1.62125	0.122542	-8.51036	CD8+ T-cells	TNKS1BP1	R_vs_NR
-0.0158428	0.00883045	-1.62101	0.122594	-8.51072	CD8+ T-cells	RP11-216P16.2	R_vs_NR
-0.00476358	0.00349537	-1.62099	0.122599	-8.51075	CD8+ T-cells	RP11-599B13.7	R_vs_NR
-0.00426849	0.0023649	-1.62087	0.122625	-8.51093	CD8+ T-cells	AC007879.2	R_vs_NR
0.0047969	0.00336617	1.62072	0.122658	-8.51116	CD8+ T-cells	TRIM50	R_vs_NR
0.0751363	0.350498	1.62055	0.122694	-8.51141	CD8+ T-cells	ZNF140	R_vs_NR
-0.0213349	0.0229451	-1.62043	0.12272	-8.51159	CD8+ T-cells	RP6-91H8.2	R_vs_NR
-0.0110265	0.00731237	-1.62033	0.12274	-8.51173	CD8+ T-cells	AC004410.3	R_vs_NR
-0.00227157	0.000824541	-1.62031	0.122745	-8.51176	CD8+ T-cells	OR7E2P	R_vs_NR
0.0596223	0.198447	1.62025	0.122759	-8.51186	CD8+ T-cells	SH2B3	R_vs_NR
0.0878532	0.623089	1.62024	0.12276	-8.51187	CD8+ T-cells	COLGALT1	R_vs_NR
-0.0912457	0.944307	-1.62021	0.122767	-8.51192	CD8+ T-cells	SNX6	R_vs_NR
0.00752288	0.00323475	1.62019	0.122771	-8.51194	CD8+ T-cells	TAS2R3	R_vs_NR
0.109434	0.941456	1.62016	0.122777	-8.51199	CD8+ T-cells	TMEM123	R_vs_NR
-0.0328764	0.117092	-1.61998	0.122816	-8.51226	CD8+ T-cells	CTD-3214H19.4	R_vs_NR
0.010841	0.0110108	1.6198	0.122856	-8.51253	CD8+ T-cells	ZNF784	R_vs_NR
0.00830575	0.0043753	1.61973	0.12287	-8.51263	CD8+ T-cells	OR6Q1	R_vs_NR
0.0831206	0.221768	1.61944	0.122934	-8.51307	CD8+ T-cells	C12orf79	R_vs_NR
-0.0225657	0.0109396	-1.61939	0.122943	-8.51313	CD8+ T-cells	AC092287.1	R_vs_NR
-0.00651625	0.00412303	-1.61925	0.122975	-8.51335	CD8+ T-cells	PLA2G4E	R_vs_NR
0.0119889	0.00746139	1.61922	0.122981	-8.51339	CD8+ T-cells	CXorf67	R_vs_NR
0.00362503	0.00195227	1.61893	0.123043	-8.51382	CD8+ T-cells	RP11-80H5.9	R_vs_NR
-0.0214305	0.031274	-1.61874	0.123085	-8.51411	CD8+ T-cells	RP11-466F5.3	R_vs_NR
0.0481756	0.099796	1.61861	0.123113	-8.51431	CD8+ T-cells	RASGRP3	R_vs_NR
-0.0162929	0.0147847	-1.61859	0.123118	-8.51434	CD8+ T-cells	CTD-2532N20.1	R_vs_NR
-0.0315124	0.0534526	-1.6185	0.123137	-8.51447	CD8+ T-cells	RBMS2	R_vs_NR
0.0232679	0.0342539	1.61846	0.123146	-8.51453	CD8+ T-cells	F8A2	R_vs_NR
0.0488282	0.174717	1.61837	0.123165	-8.51466	CD8+ T-cells	RP11-440L14.1	R_vs_NR
0.0187169	0.0117165	1.61836	0.123166	-8.51467	CD8+ T-cells	FZD1	R_vs_NR
-0.114548	0.598427	-1.61831	0.123178	-8.51475	CD8+ T-cells	NSF	R_vs_NR
-0.0581055	0.191069	-1.61818	0.123207	-8.51495	CD8+ T-cells	AC007283.5	R_vs_NR
-0.214404	0.72181	-1.61811	0.123221	-8.51504	CD8+ T-cells	OAS3	R_vs_NR
-0.00434387	0.00262744	-1.61807	0.12323	-8.51511	CD8+ T-cells	FAT3	R_vs_NR
0.020235	0.0217706	1.618	0.123245	-8.51521	CD8+ T-cells	DPH3P1	R_vs_NR
0.0980021	2.07951	1.61796	0.123254	-8.51527	CD8+ T-cells	EIF1	R_vs_NR
0.0373695	0.0351625	1.61794	0.123259	-8.5153	CD8+ T-cells	RP11-723D22.2	R_vs_NR
0.0193396	0.0213563	1.61793	0.123259	-8.51531	CD8+ T-cells	LA16c-OS12.2	R_vs_NR
0.0141572	0.00848956	1.61788	0.123271	-8.51539	CD8+ T-cells	TTLL9	R_vs_NR
-0.00999488	0.00493711	-1.61772	0.123307	-8.51564	CD8+ T-cells	RP11-494M8.4	R_vs_NR
-0.0712368	0.431488	-1.6177	0.12331	-8.51566	CD8+ T-cells	HTT	R_vs_NR
-0.00362976	0.00185804	-1.61766	0.123318	-8.51572	CD8+ T-cells	FAM90A12P	R_vs_NR
-0.00313846	0.00127881	-1.61744	0.123367	-8.51605	CD8+ T-cells	RP11-478K7.2	R_vs_NR
0.00844783	0.0112426	1.61738	0.123379	-8.51613	CD8+ T-cells	AP000253.1	R_vs_NR
0.00619799	0.00278079	1.61731	0.123394	-8.51623	CD8+ T-cells	CTB-23I7.2	R_vs_NR
-0.00343153	0.00141574	-1.61726	0.123405	-8.51631	CD8+ T-cells	RP11-548K12.2	R_vs_NR
0.00828512	0.0065995	1.61711	0.123438	-8.51653	CD8+ T-cells	ARVCF	R_vs_NR
0.0457608	0.0971701	1.61697	0.123468	-8.51674	CD8+ T-cells	RP5-894A10.2	R_vs_NR
0.00828283	0.00581466	1.61692	0.123479	-8.51682	CD8+ T-cells	PRSS3	R_vs_NR
-0.0498383	0.0723889	-1.61677	0.123512	-8.51704	CD8+ T-cells	ABTB2	R_vs_NR
-0.0110335	0.00851439	-1.61674	0.123518	-8.51708	CD8+ T-cells	RN7SL859P	R_vs_NR
-0.127898	1.06019	-1.61668	0.123531	-8.51718	CD8+ T-cells	SRRT	R_vs_NR
-0.0035384	0.00193189	-1.61634	0.123604	-8.51768	CD8+ T-cells	MTND5P28	R_vs_NR
0.00497522	0.00262644	1.61615	0.123647	-8.51797	CD8+ T-cells	SLITRK2	R_vs_NR
0.0921732	0.28216	1.61613	0.12365	-8.51799	CD8+ T-cells	AC000089.3	R_vs_NR
0.0896447	0.422703	1.61602	0.123674	-8.51816	CD8+ T-cells	FTX	R_vs_NR
-0.00148379	0.000761824	-1.61602	0.123675	-8.51816	CD8+ T-cells	CATSPERD	R_vs_NR
0.00499302	0.00263634	1.61572	0.12374	-8.51861	CD8+ T-cells	MIR4500HG	R_vs_NR
-0.0878164	0.224113	-1.61563	0.12376	-8.51874	CD8+ T-cells	PTPRN2	R_vs_NR
-0.1616	1.72145	-1.61563	0.12376	-8.51874	CD8+ T-cells	SAT1	R_vs_NR
0.124259	0.360813	1.61558	0.12377	-8.51881	CD8+ T-cells	ARRDC2	R_vs_NR
-0.00516508	0.00161831	-1.61553	0.12378	-8.51888	CD8+ T-cells	CNGA4	R_vs_NR
-0.0909489	1.07768	-1.61552	0.123784	-8.51891	CD8+ T-cells	ARL6IP4	R_vs_NR
-0.0505862	0.168418	-1.61541	0.123807	-8.51907	CD8+ T-cells	PLOD1	R_vs_NR
-0.00690281	0.0028161	-1.61536	0.123819	-8.51915	CD8+ T-cells	AQP10	R_vs_NR
0.0324052	0.0757752	1.61535	0.12382	-8.51916	CD8+ T-cells	DIP2C	R_vs_NR
-0.0622357	0.132366	-1.61531	0.123828	-8.51921	CD8+ T-cells	ZNF257	R_vs_NR
0.0103828	0.00720834	1.61524	0.123843	-8.51932	CD8+ T-cells	RP11-219I21.1	R_vs_NR
0.024362	0.0404723	1.61511	0.123871	-8.51951	CD8+ T-cells	RP11-264L1.4	R_vs_NR
0.00674618	0.00357422	1.61506	0.123883	-8.51958	CD8+ T-cells	RP11-745C15.2	R_vs_NR
-0.0502477	0.245495	-1.61493	0.123912	-8.51978	CD8+ T-cells	METTL2A	R_vs_NR
-0.00578277	0.00387576	-1.61466	0.12397	-8.52018	CD8+ T-cells	POTEC	R_vs_NR
0.0563729	0.275314	1.61465	0.123972	-8.5202	CD8+ T-cells	DDX55	R_vs_NR
0.0612873	0.190385	1.61461	0.123981	-8.52026	CD8+ T-cells	EPN2	R_vs_NR
0.00627143	0.00288395	1.61453	0.123998	-8.52037	CD8+ T-cells	RP11-314B1.2	R_vs_NR
0.00741575	0.00357179	1.61451	0.124002	-8.5204	CD8+ T-cells	OOEP-AS1	R_vs_NR
-0.0131061	0.010937	-1.61447	0.124013	-8.52047	CD8+ T-cells	CTD-2611O12.6	R_vs_NR
-0.0622903	0.1798	-1.61426	0.124057	-8.52077	CD8+ T-cells	H1FX	R_vs_NR
0.0226293	0.0208387	1.61417	0.124076	-8.52091	CD8+ T-cells	MSX2	R_vs_NR
0.0114285	0.00855615	1.61414	0.124084	-8.52096	CD8+ T-cells	RP11-335E14.1	R_vs_NR
0.0724119	0.316309	1.6141	0.124093	-8.52102	CD8+ T-cells	MRI1	R_vs_NR
0.0383672	0.06096	1.61409	0.124093	-8.52102	CD8+ T-cells	RP11-23J9.5	R_vs_NR
-0.00361094	0.00187683	-1.61389	0.124139	-8.52133	CD8+ T-cells	ZFPM2	R_vs_NR
-0.167324	0.960038	-1.61387	0.124142	-8.52136	CD8+ T-cells	HLA-DRB6	R_vs_NR
0.0864403	0.661189	1.61372	0.124174	-8.52158	CD8+ T-cells	ADCY7	R_vs_NR
0.0142353	0.00813668	1.61371	0.124177	-8.52159	CD8+ T-cells	TLL1	R_vs_NR
0.027205	0.049601	1.61355	0.124213	-8.52184	CD8+ T-cells	SLC35G2	R_vs_NR
-0.0930836	0.527981	-1.61341	0.124243	-8.52205	CD8+ T-cells	YIF1B	R_vs_NR
0.00721513	0.00347326	1.61329	0.124268	-8.52222	CD8+ T-cells	RP11-463C8.5	R_vs_NR
0.0187952	0.0254566	1.61315	0.124299	-8.52242	CD8+ T-cells	RP11-934B9.3	R_vs_NR
0.0212221	0.0333613	1.61311	0.124309	-8.52249	CD8+ T-cells	RP11-530C5.2	R_vs_NR
0.0208406	0.0133664	1.61307	0.124317	-8.52255	CD8+ T-cells	MIR581	R_vs_NR
-0.0703457	0.637017	-1.61298	0.124337	-8.52268	CD8+ T-cells	SCAF4	R_vs_NR
0.0134291	0.00712	1.61281	0.124373	-8.52293	CD8+ T-cells	RNU6-233P	R_vs_NR
-0.0892665	0.430485	-1.61225	0.124496	-8.52377	CD8+ T-cells	TOR3A	R_vs_NR
-0.100065	0.610362	-1.61222	0.124503	-8.52382	CD8+ T-cells	STRIP1	R_vs_NR
0.0171478	0.016958	1.61209	0.12453	-8.524	CD8+ T-cells	VIPR2	R_vs_NR
0.00482483	0.00243755	1.61199	0.124553	-8.52415	CD8+ T-cells	LINC00087	R_vs_NR
-0.0203249	0.0113962	-1.61187	0.124578	-8.52433	CD8+ T-cells	RNU6-1079P	R_vs_NR
0.00206963	0.00108598	1.61184	0.124586	-8.52438	CD8+ T-cells	USH1G	R_vs_NR
-0.00542468	0.00267236	-1.61176	0.124602	-8.52449	CD8+ T-cells	AC006369.3	R_vs_NR
0.0158808	0.0103592	1.61168	0.12462	-8.52461	CD8+ T-cells	CCDC114	R_vs_NR
0.00257998	0.00136461	1.61168	0.124621	-8.52462	CD8+ T-cells	AP000479.1	R_vs_NR
-0.0410833	0.0496458	-1.61159	0.124641	-8.52475	CD8+ T-cells	ZNF826P	R_vs_NR
0.0995145	1.37804	1.61153	0.124653	-8.52484	CD8+ T-cells	STK4	R_vs_NR
0.0228735	0.0222008	1.61145	0.12467	-8.52495	CD8+ T-cells	PELI3	R_vs_NR
0.00233747	0.00109812	1.61144	0.124672	-8.52496	CD8+ T-cells	RP11-673E1.1	R_vs_NR
0.00904328	0.00423877	1.61144	0.124673	-8.52497	CD8+ T-cells	VN2R5P	R_vs_NR
-0.0236087	0.0274475	-1.6111	0.124748	-8.52548	CD8+ T-cells	FDPSP2	R_vs_NR
0.0140977	0.00604767	1.61101	0.124766	-8.5256	CD8+ T-cells	XX-C2158C6.1	R_vs_NR
0.00949648	0.00434114	1.61088	0.124795	-8.5258	CD8+ T-cells	PTRF	R_vs_NR
0.012268	0.00791189	1.6108	0.124812	-8.52591	CD8+ T-cells	NRCAM	R_vs_NR
0.00668545	0.00356109	1.61067	0.124842	-8.52612	CD8+ T-cells	RP11-388E23.3	R_vs_NR
-0.00564624	0.00445421	-1.61063	0.12485	-8.52617	CD8+ T-cells	RP11-44F14.1	R_vs_NR
0.00948609	0.00497733	1.61055	0.124868	-8.52629	CD8+ T-cells	RP11-558F24.6	R_vs_NR
-0.104851	0.706595	-1.61045	0.124889	-8.52644	CD8+ T-cells	TRIM26	R_vs_NR
-0.0313508	0.0556871	-1.61038	0.124906	-8.52655	CD8+ T-cells	GAPDHP70	R_vs_NR
-0.10467	0.721007	-1.61031	0.124921	-8.52665	CD8+ T-cells	ADAM8	R_vs_NR
-0.0840689	0.67426	-1.61019	0.124947	-8.52682	CD8+ T-cells	GGA3	R_vs_NR
-0.00439407	0.00256054	-1.61015	0.124956	-8.52689	CD8+ T-cells	RPS3AP41	R_vs_NR
-0.00548286	0.00171519	-1.60986	0.125019	-8.52731	CD8+ T-cells	RP11-370B11.1	R_vs_NR
-0.227731	0.853667	-1.60983	0.125025	-8.52736	CD8+ T-cells	PHLDA1	R_vs_NR
-0.0190378	0.083902	-1.60978	0.125037	-8.52744	CD8+ T-cells	GS1-257G1.1	R_vs_NR
-0.0923372	0.490726	-1.60973	0.125048	-8.52751	CD8+ T-cells	IPO9	R_vs_NR
-0.00450011	0.0046028	-1.60964	0.125068	-8.52764	CD8+ T-cells	C10orf11	R_vs_NR
-0.0607135	0.218644	-1.6096	0.125075	-8.5277	CD8+ T-cells	OPA3	R_vs_NR
0.00470002	0.00329409	1.60956	0.125084	-8.52776	CD8+ T-cells	RP11-181K12.2	R_vs_NR
0.0211666	0.035233	1.60947	0.125105	-8.5279	CD8+ T-cells	C6orf163	R_vs_NR
0.009753	0.00448438	1.60934	0.125133	-8.52808	CD8+ T-cells	KLK11	R_vs_NR
0.0395289	0.0914284	1.60934	0.125134	-8.52809	CD8+ T-cells	OLFM2	R_vs_NR
-0.00860547	0.00518054	-1.60927	0.125148	-8.52819	CD8+ T-cells	AL928654.1	R_vs_NR
0.0791213	1.27086	1.60916	0.125174	-8.52836	CD8+ T-cells	ANAPC16	R_vs_NR
0.00713568	0.00293833	1.60911	0.125183	-8.52843	CD8+ T-cells	AC114808.2	R_vs_NR
0.0108319	0.00698971	1.60898	0.125212	-8.52862	CD8+ T-cells	SLC9A7P1	R_vs_NR
0.0861946	0.225189	1.60882	0.125247	-8.52886	CD8+ T-cells	RP11-1319K7.1	R_vs_NR
-0.0819615	0.635663	-1.60865	0.125284	-8.52911	CD8+ T-cells	DSCR3	R_vs_NR
0.00732171	0.00390621	1.60831	0.125359	-8.52961	CD8+ T-cells	ZP4	R_vs_NR
0.0643171	0.105557	1.60818	0.125387	-8.5298	CD8+ T-cells	CTD-2301A4.5	R_vs_NR
-0.0779741	0.791358	-1.60816	0.125392	-8.52984	CD8+ T-cells	CPSF6	R_vs_NR
-0.0331728	0.0744155	-1.6081	0.125405	-8.52992	CD8+ T-cells	OTUD1	R_vs_NR
0.0126406	0.0086612	1.60802	0.125422	-8.53004	CD8+ T-cells	RP11-557C18.4	R_vs_NR
0.0228832	0.0119669	1.60801	0.125425	-8.53006	CD8+ T-cells	RP11-666A8.12	R_vs_NR
-0.0676752	0.241219	-1.60782	0.125468	-8.53035	CD8+ T-cells	SFXN2	R_vs_NR
0.0659258	0.15688	1.60767	0.125499	-8.53056	CD8+ T-cells	RP11-46D6.1	R_vs_NR
-0.0140456	0.0127512	-1.60766	0.125502	-8.53058	CD8+ T-cells	NIPSNAP3B	R_vs_NR
0.287359	1.19983	1.60753	0.125531	-8.53078	CD8+ T-cells	HLA-J	R_vs_NR
0.00249778	0.00133806	1.60718	0.125608	-8.53129	CD8+ T-cells	FMO11P	R_vs_NR
0.00985128	0.00525453	1.60689	0.125671	-8.53172	CD8+ T-cells	RP11-94A24.1	R_vs_NR
-0.0545406	0.262395	-1.60685	0.125681	-8.53178	CD8+ T-cells	ZFYVE1	R_vs_NR
0.015278	0.00832494	1.60684	0.125682	-8.53179	CD8+ T-cells	GCK	R_vs_NR
-0.0957954	0.477921	-1.60682	0.125687	-8.53183	CD8+ T-cells	TRAPPC11	R_vs_NR
0.117864	0.260822	1.60681	0.12569	-8.53185	CD8+ T-cells	CPNE7	R_vs_NR
-0.0474782	0.0921199	-1.60671	0.125711	-8.53199	CD8+ T-cells	GHRL	R_vs_NR
0.00460375	0.00397379	1.60661	0.125734	-8.53214	CD8+ T-cells	RP11-400K9.2	R_vs_NR
0.0651936	0.343605	1.60655	0.125747	-8.53223	CD8+ T-cells	RAB28	R_vs_NR
-0.00599861	0.00602082	-1.60654	0.125748	-8.53224	CD8+ T-cells	RP11-47I22.4	R_vs_NR
-0.00561433	0.00376947	-1.60652	0.125753	-8.53227	CD8+ T-cells	FAM132B	R_vs_NR
-0.222839	0.800786	-1.60651	0.125756	-8.53229	CD8+ T-cells	HLA-DQA1	R_vs_NR
0.0159004	0.0211502	1.60637	0.125785	-8.53248	CD8+ T-cells	CLEC18A	R_vs_NR
0.00482145	0.00184418	1.60625	0.125812	-8.53267	CD8+ T-cells	RP11-299H22.1	R_vs_NR
-0.0094478	0.00924353	-1.60601	0.125865	-8.53302	CD8+ T-cells	RN7SL521P	R_vs_NR
0.0246531	0.0173708	1.60597	0.125874	-8.53308	CD8+ T-cells	RN7SL268P	R_vs_NR
0.0101545	0.00571011	1.60584	0.125904	-8.53328	CD8+ T-cells	DNAH17-AS1	R_vs_NR
-0.00104993	0.000360859	-1.6055	0.125979	-8.53378	CD8+ T-cells	P2RY2	R_vs_NR
0.00565372	0.00376029	1.60531	0.126019	-8.53406	CD8+ T-cells	AC024940.1	R_vs_NR
0.00769566	0.00343477	1.60529	0.126023	-8.53408	CD8+ T-cells	RP11-299H22.7	R_vs_NR
-0.0414918	0.0524584	-1.60524	0.126036	-8.53417	CD8+ T-cells	RN7SL328P	R_vs_NR
0.00661093	0.00354217	1.60501	0.126086	-8.53451	CD8+ T-cells	AL928768.3	R_vs_NR
-0.0226787	0.0413773	-1.60501	0.126086	-8.53451	CD8+ T-cells	CHST10	R_vs_NR
0.0126743	0.0224291	1.60496	0.126097	-8.53458	CD8+ T-cells	CICP18	R_vs_NR
-0.0177711	0.0237758	-1.60494	0.126101	-8.5346	CD8+ T-cells	RP11-532F6.3	R_vs_NR
0.0382949	0.076527	1.6048	0.126132	-8.53481	CD8+ T-cells	NEK8	R_vs_NR
-0.0907322	0.851849	-1.60463	0.126171	-8.53507	CD8+ T-cells	DCP2	R_vs_NR
-0.0239256	0.035702	-1.60457	0.126184	-8.53516	CD8+ T-cells	IL20RB	R_vs_NR
0.006095	0.00560249	1.6042	0.126265	-8.53571	CD8+ T-cells	TMC5	R_vs_NR
0.00793163	0.00431725	1.60417	0.126273	-8.53576	CD8+ T-cells	RP11-466A19.1	R_vs_NR
0.0165287	0.0169614	1.60404	0.1263	-8.53594	CD8+ T-cells	UBA52P3	R_vs_NR
-0.016181	0.0121788	-1.60394	0.126322	-8.53609	CD8+ T-cells	CA14	R_vs_NR
0.0430917	0.0636822	1.60387	0.126339	-8.5362	CD8+ T-cells	RPS26P13	R_vs_NR
0.00822163	0.00439107	1.60384	0.126345	-8.53624	CD8+ T-cells	FCF1P8	R_vs_NR
-0.00639889	0.00267129	-1.60384	0.126345	-8.53624	CD8+ T-cells	AC092620.3	R_vs_NR
-0.00848679	0.00662316	-1.60372	0.126371	-8.53642	CD8+ T-cells	RP11-83M16.1	R_vs_NR
0.102161	0.579404	1.6037	0.126376	-8.53644	CD8+ T-cells	NSUN5P1	R_vs_NR
0.0205977	0.0132464	1.60364	0.12639	-8.53654	CD8+ T-cells	AC073264.6	R_vs_NR
-0.0106219	0.00430124	-1.60346	0.126428	-8.5368	CD8+ T-cells	RP11-545P7.4	R_vs_NR
0.0363062	0.0398255	1.6034	0.126443	-8.53689	CD8+ T-cells	RP5-1142J19.2	R_vs_NR
-0.112222	0.517677	-1.60339	0.126445	-8.53691	CD8+ T-cells	POLR2I	R_vs_NR
-0.0218192	0.0258163	-1.60323	0.12648	-8.53714	CD8+ T-cells	RP11-255C15.4	R_vs_NR
-0.00117819	0.000700493	-1.6032	0.126487	-8.53719	CD8+ T-cells	FABP2	R_vs_NR
-0.00851873	0.00557238	-1.60319	0.126488	-8.5372	CD8+ T-cells	RP11-192P3.4	R_vs_NR
0.0177052	0.0163233	1.60312	0.126504	-8.5373	CD8+ T-cells	ATP2B2	R_vs_NR
-0.0941238	0.189453	-1.60306	0.126517	-8.53739	CD8+ T-cells	EHBP1L1	R_vs_NR
0.0308627	0.0408234	1.60287	0.12656	-8.53768	CD8+ T-cells	C3orf35	R_vs_NR
-0.00267536	0.00118449	-1.6028	0.126574	-8.53777	CD8+ T-cells	CAMKV	R_vs_NR
-0.00740521	0.00420227	-1.60277	0.126582	-8.53783	CD8+ T-cells	GHRHR	R_vs_NR
0.00272446	0.00144313	1.60256	0.126629	-8.53814	CD8+ T-cells	CADPS2	R_vs_NR
-0.148591	0.689932	-1.60245	0.126653	-8.5383	CD8+ T-cells	FUT8	R_vs_NR
0.013558	0.0122255	1.60237	0.12667	-8.53841	CD8+ T-cells	ZNF703	R_vs_NR
0.00729599	0.0037455	1.60212	0.126725	-8.53878	CD8+ T-cells	RPS6P21	R_vs_NR
-0.0120397	0.00891012	-1.60202	0.126748	-8.53893	CD8+ T-cells	AC022400.1	R_vs_NR
0.0538908	0.113829	1.60173	0.126812	-8.53936	CD8+ T-cells	RHD	R_vs_NR
-0.00648604	0.00271259	-1.60159	0.126843	-8.53957	CD8+ T-cells	SRGAP3-AS4	R_vs_NR
-0.0180409	0.0124589	-1.60137	0.126891	-8.53989	CD8+ T-cells	AC087645.1	R_vs_NR
-0.0153503	0.042115	-1.60134	0.126899	-8.53993	CD8+ T-cells	COPS8P2	R_vs_NR
-0.00160398	0.000901577	-1.60128	0.126912	-8.54002	CD8+ T-cells	PPM1AP1	R_vs_NR
-0.0243603	0.0749386	-1.6012	0.12693	-8.54014	CD8+ T-cells	FDX1P1	R_vs_NR
-0.0345865	0.104984	-1.60115	0.126941	-8.54021	CD8+ T-cells	XXbac-B476C20.9	R_vs_NR
-0.00344295	0.00213586	-1.60089	0.126999	-8.5406	CD8+ T-cells	MED28P4	R_vs_NR
0.0309929	0.0742011	1.60085	0.127008	-8.54066	CD8+ T-cells	DNAJC27-AS1	R_vs_NR
-0.0190136	0.013271	-1.60082	0.127015	-8.54071	CD8+ T-cells	RNU6-142P	R_vs_NR
-0.0061439	0.00301301	-1.60066	0.127051	-8.54095	CD8+ T-cells	RP11-109P14.8	R_vs_NR
0.0125589	0.00719612	1.60047	0.127091	-8.54122	CD8+ T-cells	GAPT	R_vs_NR
-0.102724	0.615256	-1.60045	0.127097	-8.54126	CD8+ T-cells	TDG	R_vs_NR
0.0105052	0.00723322	1.60037	0.127115	-8.54137	CD8+ T-cells	RP11-348H3.2	R_vs_NR
0.0271281	0.025987	1.6003	0.12713	-8.54147	CD8+ T-cells	CTB-114C7.3	R_vs_NR
0.038787	0.0864238	1.60029	0.127131	-8.54148	CD8+ T-cells	CCDC30	R_vs_NR
0.0470239	0.122915	1.60014	0.127166	-8.54171	CD8+ T-cells	CTC-559E9.6	R_vs_NR
-0.111249	1.05035	-1.60001	0.127195	-8.5419	CD8+ T-cells	CCT6A	R_vs_NR
0.00390013	0.00150247	1.6	0.127197	-8.54192	CD8+ T-cells	GAL3ST3	R_vs_NR
-0.00418939	0.00268616	-1.59999	0.1272	-8.54193	CD8+ T-cells	CLEC1B	R_vs_NR
0.00552354	0.00356838	1.59989	0.127222	-8.54208	CD8+ T-cells	RP11-535M15.2	R_vs_NR
-0.011085	0.00626758	-1.59977	0.127247	-8.54225	CD8+ T-cells	RNU6-319P	R_vs_NR
-0.0266776	0.0240766	-1.59974	0.127254	-8.54229	CD8+ T-cells	ADAM20	R_vs_NR
0.0771865	0.558213	1.59965	0.127275	-8.54243	CD8+ T-cells	DNAJC2	R_vs_NR
-0.0103036	0.00846051	-1.5996	0.127286	-8.54251	CD8+ T-cells	HTRA4	R_vs_NR
0.0680153	0.260182	1.59959	0.127289	-8.54253	CD8+ T-cells	ZNF75D	R_vs_NR
0.105693	0.961666	1.59957	0.127291	-8.54254	CD8+ T-cells	SBDS	R_vs_NR
-0.00407183	0.00167592	-1.5994	0.12733	-8.5428	CD8+ T-cells	ARF4P2	R_vs_NR
-0.0929546	0.263636	-1.59937	0.127336	-8.54284	CD8+ T-cells	ABHD5	R_vs_NR
0.0356965	0.0663732	1.59928	0.127356	-8.54298	CD8+ T-cells	AC010883.5	R_vs_NR
-0.00650871	0.00368868	-1.59923	0.127369	-8.54306	CD8+ T-cells	ZNF837	R_vs_NR
0.0288	0.0403595	1.59904	0.127411	-8.54334	CD8+ T-cells	C16orf74	R_vs_NR
0.0207371	0.0164419	1.59901	0.127418	-8.54338	CD8+ T-cells	RP11-509A17.3	R_vs_NR
0.00846388	0.00472482	1.599	0.127418	-8.54339	CD8+ T-cells	SUN3	R_vs_NR
0.103678	1.9562	1.59897	0.127426	-8.54344	CD8+ T-cells	CTD-2031P19.4	R_vs_NR
0.0100482	0.00459579	1.59893	0.127435	-8.5435	CD8+ T-cells	RP4-644L1.2	R_vs_NR
-0.0547449	0.84854	-1.59889	0.127444	-8.54356	CD8+ T-cells	CHTOP	R_vs_NR
0.0455547	0.0871856	1.59873	0.12748	-8.5438	CD8+ T-cells	MATN1-AS1	R_vs_NR
0.00471747	0.00257986	1.59855	0.12752	-8.54406	CD8+ T-cells	AC025287.1	R_vs_NR
-0.00365481	0.00205515	-1.59836	0.127563	-8.54434	CD8+ T-cells	RP11-342K6.2	R_vs_NR
-0.0579428	0.20654	-1.59828	0.127579	-8.54445	CD8+ T-cells	NDUFAF5	R_vs_NR
-0.00720946	0.00605926	-1.59824	0.12759	-8.54452	CD8+ T-cells	CTD-2616J11.14	R_vs_NR
0.0227473	0.0239661	1.59792	0.12766	-8.54498	CD8+ T-cells	CTD-2010I16.1	R_vs_NR
-0.00390439	0.0023373	-1.5979	0.127665	-8.54502	CD8+ T-cells	RP11-86A5.1	R_vs_NR
0.0638861	1.66341	1.59786	0.127673	-8.54507	CD8+ T-cells	NPIPB3	R_vs_NR
0.00849262	0.00463153	1.59783	0.12768	-8.54512	CD8+ T-cells	KCTD15	R_vs_NR
-0.114375	0.791413	-1.59774	0.1277	-8.54525	CD8+ T-cells	SEC13	R_vs_NR
0.044141	0.0840227	1.59773	0.127702	-8.54527	CD8+ T-cells	ASAH2	R_vs_NR
-0.0817703	0.552022	-1.59746	0.127762	-8.54566	CD8+ T-cells	PPP2R4	R_vs_NR
0.0213171	0.0385776	1.59741	0.127775	-8.54575	CD8+ T-cells	RP5-1112D6.7	R_vs_NR
0.0170206	0.0200173	1.59719	0.127824	-8.54607	CD8+ T-cells	C2	R_vs_NR
-0.00387685	0.00220453	-1.59702	0.12786	-8.54631	CD8+ T-cells	ATP5G1P5	R_vs_NR
-0.0731895	0.329824	-1.59702	0.127861	-8.54631	CD8+ T-cells	PEA15	R_vs_NR
-0.0343739	0.119623	-1.59687	0.127894	-8.54653	CD8+ T-cells	NPIPB8	R_vs_NR
0.0015121	0.000815786	1.59668	0.127938	-8.54682	CD8+ T-cells	RHBDL3	R_vs_NR
0.00596121	0.00244123	1.59667	0.127938	-8.54682	CD8+ T-cells	CHST4	R_vs_NR
-0.105715	1.16193	-1.59661	0.127952	-8.54691	CD8+ T-cells	SLC3A2	R_vs_NR
-0.128108	0.331699	-1.59654	0.127969	-8.54703	CD8+ T-cells	RBBP8	R_vs_NR
0.0163957	0.0428701	1.5965	0.127978	-8.54709	CD8+ T-cells	OFD1P17	R_vs_NR
-0.0498206	0.126834	-1.59634	0.128012	-8.54731	CD8+ T-cells	ENSAP2	R_vs_NR
0.0873189	0.601991	1.59619	0.128046	-8.54753	CD8+ T-cells	FYCO1	R_vs_NR
-0.00462343	0.00299496	-1.59619	0.128048	-8.54755	CD8+ T-cells	AC092198.1	R_vs_NR
0.079831	0.190369	1.59614	0.128059	-8.54762	CD8+ T-cells	CCDC126	R_vs_NR
0.0756162	0.200131	1.59613	0.12806	-8.54763	CD8+ T-cells	HNRNPA1P34	R_vs_NR
0.00198475	0.000926567	1.59604	0.128081	-8.54777	CD8+ T-cells	RP4-705O1.1	R_vs_NR
-0.00464714	0.00195223	-1.59593	0.128105	-8.54793	CD8+ T-cells	RP11-74C3.1	R_vs_NR
-0.00893312	0.00499763	-1.59587	0.128117	-8.54801	CD8+ T-cells	RP11-368J22.2	R_vs_NR
-0.030483	0.0170929	-1.59581	0.128132	-8.5481	CD8+ T-cells	GRIK4	R_vs_NR
0.00884655	0.00406599	1.59568	0.12816	-8.54829	CD8+ T-cells	RP11-57B24.2	R_vs_NR
0.00399196	0.00221788	1.59551	0.128199	-8.54854	CD8+ T-cells	C11orf87	R_vs_NR
0.00718939	0.00368925	1.59512	0.128286	-8.54911	CD8+ T-cells	KRT8P44	R_vs_NR
-0.109295	0.769673	-1.59512	0.128287	-8.54912	CD8+ T-cells	NELFE	R_vs_NR
0.0413818	0.161568	1.5951	0.12829	-8.54914	CD8+ T-cells	ZNF578	R_vs_NR
0.0594365	1.28629	1.59487	0.128342	-8.54948	CD8+ T-cells	RP11-204C16.4	R_vs_NR
-0.0821178	0.15364	-1.59475	0.128369	-8.54966	CD8+ T-cells	GEN1	R_vs_NR
0.0430485	0.059951	1.59473	0.128373	-8.54969	CD8+ T-cells	RP13-582O9.5	R_vs_NR
0.0902818	1.8249	1.59452	0.128421	-8.55	CD8+ T-cells	MT-ATP8	R_vs_NR
-0.00226704	0.00138376	-1.59449	0.128427	-8.55004	CD8+ T-cells	ENTPD2	R_vs_NR
-0.120734	1.07294	-1.59442	0.128444	-8.55015	CD8+ T-cells	DYNLL1	R_vs_NR
0.0101371	0.00790267	1.59429	0.128472	-8.55033	CD8+ T-cells	RP11-158M2.4	R_vs_NR
0.0328005	0.0643191	1.59412	0.128511	-8.5506	CD8+ T-cells	RP11-6B6.3	R_vs_NR
-0.049834	0.0919522	-1.59397	0.128543	-8.55081	CD8+ T-cells	TXNDC5	R_vs_NR
0.0811544	0.328059	1.59394	0.128551	-8.55085	CD8+ T-cells	RDH13	R_vs_NR
0.00232366	0.00109187	1.59393	0.128554	-8.55088	CD8+ T-cells	TBC1D21	R_vs_NR
-0.00737428	0.00750489	-1.59392	0.128556	-8.55089	CD8+ T-cells	FCGR1A	R_vs_NR
-0.0693654	0.362367	-1.59386	0.128569	-8.55097	CD8+ T-cells	FUT11	R_vs_NR
-0.0104108	0.0113904	-1.59375	0.128594	-8.55114	CD8+ T-cells	RSL24D1P3	R_vs_NR
0.0454719	0.0578237	1.59349	0.128653	-8.55153	CD8+ T-cells	FEZ1	R_vs_NR
0.00557635	0.00393694	1.59345	0.128662	-8.55158	CD8+ T-cells	RP11-575F12.2	R_vs_NR
-0.00521392	0.00219453	-1.59336	0.128682	-8.55172	CD8+ T-cells	RP11-80H5.5	R_vs_NR
0.0164204	0.0125102	1.59323	0.12871	-8.5519	CD8+ T-cells	C11orf74	R_vs_NR
0.0438135	0.0869179	1.59319	0.128718	-8.55195	CD8+ T-cells	CDK5R1	R_vs_NR
0.0569607	0.108241	1.59317	0.128723	-8.55199	CD8+ T-cells	ZNF790	R_vs_NR
0.0999246	0.47688	1.59277	0.128814	-8.55258	CD8+ T-cells	SEC31B	R_vs_NR
-0.0712355	0.0868033	-1.59271	0.128827	-8.55267	CD8+ T-cells	PHEX	R_vs_NR
0.0802488	0.339251	1.59254	0.128866	-8.55292	CD8+ T-cells	ZNF274	R_vs_NR
0.0708741	0.29536	1.59237	0.128903	-8.55317	CD8+ T-cells	HSD17B4	R_vs_NR
0.00826234	0.00428601	1.59205	0.128975	-8.55364	CD8+ T-cells	RP11-102C16.3	R_vs_NR
-0.0108609	0.00922284	-1.59205	0.128976	-8.55364	CD8+ T-cells	TCAP	R_vs_NR
0.00405153	0.00173685	1.59201	0.128985	-8.5537	CD8+ T-cells	PPAP2B	R_vs_NR
0.0882503	0.242013	1.59186	0.129019	-8.55392	CD8+ T-cells	RP11-296O14.3	R_vs_NR
-0.0104594	0.00591957	-1.59182	0.129028	-8.55398	CD8+ T-cells	RNU6-958P	R_vs_NR
0.0112798	0.00572569	1.59169	0.129058	-8.55417	CD8+ T-cells	MLLT10P2	R_vs_NR
0.0117159	0.00511334	1.59164	0.129068	-8.55424	CD8+ T-cells	RP11-2E11.5	R_vs_NR
0.00413802	0.00316499	1.59149	0.129101	-8.55446	CD8+ T-cells	RP11-752L20.1	R_vs_NR
0.00370848	0.00189252	1.59136	0.129132	-8.55466	CD8+ T-cells	HS6ST1P1	R_vs_NR
0.0966417	0.811417	1.59119	0.129169	-8.5549	CD8+ T-cells	ASH1L	R_vs_NR
-0.0972519	0.731959	-1.59094	0.129226	-8.55527	CD8+ T-cells	SLC25A39	R_vs_NR
0.0192224	0.0138181	1.59082	0.129252	-8.55544	CD8+ T-cells	ANKRD20A7P	R_vs_NR
0.00445296	0.00193803	1.59055	0.129314	-8.55585	CD8+ T-cells	LINC00535	R_vs_NR
0.00520813	0.00209043	1.59054	0.129317	-8.55587	CD8+ T-cells	TAF7L	R_vs_NR
0.00497193	0.00369348	1.5905	0.129325	-8.55592	CD8+ T-cells	BCRP4	R_vs_NR
-0.0672716	0.76953	-1.59046	0.129335	-8.55598	CD8+ T-cells	TCEA1P2	R_vs_NR
0.0545941	0.118797	1.59044	0.129338	-8.556	CD8+ T-cells	ZNF605	R_vs_NR
0.00211636	0.000967827	1.59019	0.129395	-8.55637	CD8+ T-cells	KRT18P1	R_vs_NR
-0.03583	0.0616226	-1.59009	0.129418	-8.55653	CD8+ T-cells	CTB-58E17.1	R_vs_NR
0.00901102	0.00830113	1.59001	0.129436	-8.55664	CD8+ T-cells	CIDEC	R_vs_NR
-0.00236578	0.000833552	-1.58991	0.129459	-8.55679	CD8+ T-cells	FAM189A2	R_vs_NR
-0.146139	1.27431	-1.5899	0.12946	-8.5568	CD8+ T-cells	SQSTM1	R_vs_NR
-0.0513984	0.0994602	-1.58977	0.129489	-8.55699	CD8+ T-cells	WI2-89927D4.1	R_vs_NR
-0.0785916	0.479485	-1.58963	0.129522	-8.5572	CD8+ T-cells	GFPT1	R_vs_NR
0.0760663	0.624772	1.58961	0.129526	-8.55723	CD8+ T-cells	NARS	R_vs_NR
-0.116971	0.759517	-1.58952	0.129545	-8.55735	CD8+ T-cells	CASP3	R_vs_NR
-0.00331855	0.00235913	-1.58945	0.129561	-8.55746	CD8+ T-cells	FAM206BP	R_vs_NR
-0.00533918	0.00370225	-1.58931	0.129593	-8.55767	CD8+ T-cells	NBEAP1	R_vs_NR
0.0832318	0.161802	1.58929	0.129598	-8.5577	CD8+ T-cells	DPEP2	R_vs_NR
-0.074729	0.0916238	-1.58923	0.129613	-8.55779	CD8+ T-cells	MYBL2	R_vs_NR
0.0431952	0.125205	1.58921	0.129617	-8.55782	CD8+ T-cells	CTD-3074O7.12	R_vs_NR
0.00397598	0.00174385	1.58919	0.129621	-8.55785	CD8+ T-cells	SLC25A51P1	R_vs_NR
0.00683758	0.00941053	1.58913	0.129634	-8.55793	CD8+ T-cells	FRK	R_vs_NR
0.0655968	0.314822	1.58899	0.129666	-8.55814	CD8+ T-cells	FOXO3	R_vs_NR
0.00463893	0.00216546	1.58886	0.129694	-8.55832	CD8+ T-cells	AC079988.3	R_vs_NR
0.0187768	0.00922717	1.5888	0.129708	-8.55841	CD8+ T-cells	IRX3	R_vs_NR
-0.099876	0.746902	-1.58874	0.129723	-8.55851	CD8+ T-cells	VIMP	R_vs_NR
0.0691493	0.514933	1.58868	0.129736	-8.55859	CD8+ T-cells	NAA25	R_vs_NR
0.00606277	0.00265012	1.58845	0.129788	-8.55893	CD8+ T-cells	RP11-742B18.1	R_vs_NR
-0.00567701	0.00199767	-1.58841	0.129798	-8.559	CD8+ T-cells	AC007099.1	R_vs_NR
0.0524025	0.206136	1.5882	0.129845	-8.5593	CD8+ T-cells	TOMM70A	R_vs_NR
-0.00601064	0.00384192	-1.58807	0.129875	-8.5595	CD8+ T-cells	H3F3AP3	R_vs_NR
-0.0137732	0.00882863	-1.58804	0.129881	-8.55953	CD8+ T-cells	RPL35AP26	R_vs_NR
0.00764417	0.00400951	1.58797	0.129896	-8.55963	CD8+ T-cells	RP1-120G22.11	R_vs_NR
-0.00460571	0.00156432	-1.58778	0.129939	-8.55991	CD8+ T-cells	RP3-462C17.1	R_vs_NR
0.140022	0.697647	1.58774	0.12995	-8.55998	CD8+ T-cells	PRPF40B	R_vs_NR
0.0159676	0.0112965	1.5877	0.129958	-8.56003	CD8+ T-cells	RNU6-447P	R_vs_NR
0.0159676	0.0112965	1.5877	0.129958	-8.56003	CD8+ T-cells	RNU6-1118P	R_vs_NR
0.0159676	0.0112965	1.5877	0.129958	-8.56003	CD8+ T-cells	RNU6-1076P	R_vs_NR
0.0159676	0.0112965	1.5877	0.129958	-8.56003	CD8+ T-cells	RNU6-355P	R_vs_NR
0.0159676	0.0112965	1.5877	0.129958	-8.56003	CD8+ T-cells	RNU6-791P	R_vs_NR
0.0159676	0.0112965	1.5877	0.129958	-8.56003	CD8+ T-cells	RNU6-1100P	R_vs_NR
0.0159676	0.0112965	1.5877	0.129958	-8.56003	CD8+ T-cells	RNU6-860P	R_vs_NR
0.0159676	0.0112965	1.5877	0.129958	-8.56003	CD8+ T-cells	RNU6-1217P	R_vs_NR
0.0159676	0.0112965	1.5877	0.129958	-8.56003	CD8+ T-cells	RNU6-785P	R_vs_NR
0.0323536	0.0383893	1.58747	0.13001	-8.56037	CD8+ T-cells	IQSEC3	R_vs_NR
0.0113511	0.00610491	1.58733	0.130043	-8.56058	CD8+ T-cells	EPHB3	R_vs_NR
-0.0170664	0.0190915	-1.58723	0.130064	-8.56072	CD8+ T-cells	RRAS	R_vs_NR
-0.00842873	0.00560989	-1.58698	0.130122	-8.5611	CD8+ T-cells	RP11-782C8.6	R_vs_NR
0.0219664	0.0238003	1.58696	0.130125	-8.56111	CD8+ T-cells	C9orf9	R_vs_NR
-0.0263358	0.08163	-1.5867	0.130185	-8.56151	CD8+ T-cells	SDHCP4	R_vs_NR
-0.00839511	0.0049339	-1.58659	0.13021	-8.56167	CD8+ T-cells	HNRNPDLP2	R_vs_NR
0.00429025	0.00231078	1.58647	0.130238	-8.56184	CD8+ T-cells	CTD-2090I13.2	R_vs_NR
0.077879	1.158	1.58645	0.130242	-8.56188	CD8+ T-cells	ORMDL1	R_vs_NR
0.0153892	0.0180245	1.58641	0.130252	-8.56194	CD8+ T-cells	RP11-23J9.7	R_vs_NR
-0.051799	0.426264	-1.58627	0.130283	-8.56214	CD8+ T-cells	STX18	R_vs_NR
0.00615273	0.0047986	1.58587	0.130374	-8.56273	CD8+ T-cells	IQSEC2	R_vs_NR
0.00358689	0.0046206	1.58569	0.130413	-8.56298	CD8+ T-cells	TNPO1P2	R_vs_NR
0.00318999	0.00172841	1.58569	0.130414	-8.56299	CD8+ T-cells	RP11-20I23.11	R_vs_NR
0.0105718	0.00660805	1.58568	0.130416	-8.563	CD8+ T-cells	CNTN6	R_vs_NR
0.00657685	0.00676523	1.58562	0.130431	-8.56309	CD8+ T-cells	PRDX2P4	R_vs_NR
0.00910954	0.0141346	1.58549	0.130461	-8.56329	CD8+ T-cells	CIR1P1	R_vs_NR
0.177047	0.533114	1.58538	0.130485	-8.56344	CD8+ T-cells	RPS3AP5	R_vs_NR
0.0013152	0.000603246	1.58535	0.13049	-8.56348	CD8+ T-cells	ZNF705D	R_vs_NR
0.0125799	0.015629	1.58513	0.130541	-8.5638	CD8+ T-cells	BAIAP2L2	R_vs_NR
-0.0928141	0.511393	-1.58506	0.130556	-8.5639	CD8+ T-cells	DDX19B	R_vs_NR
-0.0582728	0.298702	-1.58503	0.130565	-8.56396	CD8+ T-cells	POC5	R_vs_NR
0.0171932	0.0190106	1.58495	0.130582	-8.56407	CD8+ T-cells	CDK18	R_vs_NR
-0.00233484	0.00138809	-1.58474	0.130629	-8.56437	CD8+ T-cells	SULT4A1	R_vs_NR
-0.0063818	0.00546748	-1.58462	0.130658	-8.56456	CD8+ T-cells	SIRPB2	R_vs_NR
-0.0069137	0.00360526	-1.58462	0.130658	-8.56456	CD8+ T-cells	RP11-114H23.1	R_vs_NR
-0.00622861	0.00396215	-1.5845	0.130686	-8.56474	CD8+ T-cells	USP12PY	R_vs_NR
-0.0882907	0.798476	-1.58444	0.130699	-8.56483	CD8+ T-cells	CTD-2231E14.8	R_vs_NR
0.053587	0.109295	1.58436	0.130717	-8.56494	CD8+ T-cells	ZNF799	R_vs_NR
0.0921132	0.354136	1.5843	0.13073	-8.56503	CD8+ T-cells	RBM12B	R_vs_NR
-0.0830249	0.124982	-1.58422	0.130749	-8.56514	CD8+ T-cells	HIST1H3I	R_vs_NR
-0.078526	0.366645	-1.5842	0.130753	-8.56517	CD8+ T-cells	ELAVL1	R_vs_NR
-0.0567531	0.188298	-1.58414	0.130767	-8.56526	CD8+ T-cells	AIFM2	R_vs_NR
-0.056876	0.266431	-1.58412	0.13077	-8.56528	CD8+ T-cells	PEMT	R_vs_NR
0.0440926	0.047567	1.58409	0.130777	-8.56533	CD8+ T-cells	AC092143.1	R_vs_NR
-0.0378684	0.0675595	-1.58409	0.130778	-8.56533	CD8+ T-cells	RP11-65N13.6	R_vs_NR
0.0677968	0.440785	1.58405	0.130786	-8.56538	CD8+ T-cells	PKD1P5	R_vs_NR
0.0655138	0.192708	1.584	0.130799	-8.56547	CD8+ T-cells	ATP8B2	R_vs_NR
0.0685155	0.147864	1.58393	0.130814	-8.56556	CD8+ T-cells	AC067945.4	R_vs_NR
0.0278713	0.0530875	1.58306	0.131014	-8.56685	CD8+ T-cells	RP11-327P2.5	R_vs_NR
-0.10413	0.295473	-1.5828	0.131071	-8.56722	CD8+ T-cells	RNASEH2A	R_vs_NR
0.0287611	0.0534701	1.58261	0.131116	-8.56751	CD8+ T-cells	RP5-1051J4.6	R_vs_NR
-0.00578236	0.00349496	-1.58259	0.131121	-8.56754	CD8+ T-cells	RN7SL836P	R_vs_NR
-0.0142681	0.011088	-1.58255	0.13113	-8.56759	CD8+ T-cells	ZNF295-AS1	R_vs_NR
-0.0646935	0.802298	-1.58253	0.131133	-8.56762	CD8+ T-cells	PRPF4B	R_vs_NR
-0.00460453	0.00278517	-1.58252	0.131137	-8.56764	CD8+ T-cells	RP11-474I16.8	R_vs_NR
-0.00964059	0.00364124	-1.58231	0.131185	-8.56795	CD8+ T-cells	OR7A17	R_vs_NR
0.0115107	0.00609793	1.5823	0.131186	-8.56795	CD8+ T-cells	DPPA5P1	R_vs_NR
0.0111668	0.00510615	1.58225	0.131198	-8.56803	CD8+ T-cells	AC067959.1	R_vs_NR
0.0587155	0.291752	1.58221	0.131207	-8.56809	CD8+ T-cells	GOLGA1	R_vs_NR
0.0869092	0.831314	1.58215	0.13122	-8.56817	CD8+ T-cells	SMARCC2	R_vs_NR
-0.0467877	0.0379907	-1.5821	0.131231	-8.56824	CD8+ T-cells	HIST1H2BL	R_vs_NR
-0.10815	0.454884	-1.58174	0.131315	-8.56878	CD8+ T-cells	RP11-161H23.5	R_vs_NR
-0.0352927	0.215362	-1.58161	0.131345	-8.56897	CD8+ T-cells	RP11-9L18.2	R_vs_NR
0.0880307	0.536646	1.58148	0.131374	-8.56916	CD8+ T-cells	UBTF	R_vs_NR
0.0171888	0.0245904	1.58148	0.131374	-8.56916	CD8+ T-cells	SLC11A1	R_vs_NR
-0.102539	0.797028	-1.58121	0.131434	-8.56955	CD8+ T-cells	RANBP1	R_vs_NR
0.0118286	0.015679	1.58117	0.131446	-8.56962	CD8+ T-cells	RPS20P22	R_vs_NR
-0.0746105	0.540149	-1.58115	0.131449	-8.56964	CD8+ T-cells	TBPL1	R_vs_NR
0.0594148	0.211918	1.58106	0.13147	-8.56978	CD8+ T-cells	AC018766.5	R_vs_NR
-0.105262	0.665354	-1.58079	0.131532	-8.57017	CD8+ T-cells	AGPAT6	R_vs_NR
-0.152109	0.884148	-1.58078	0.131533	-8.57018	CD8+ T-cells	NR3C1	R_vs_NR
-0.121214	0.772572	-1.58067	0.13156	-8.57035	CD8+ T-cells	SF3B4	R_vs_NR
0.170942	0.999219	1.58039	0.131622	-8.57075	CD8+ T-cells	CTC-250I14.6	R_vs_NR
5.36674e-05	3.17527e-05	1.58021	0.131664	-8.57102	CD8+ T-cells	ABHD17AP1	R_vs_NR
0.00263782	0.00148795	1.5801	0.131688	-8.57117	CD8+ T-cells	RP11-22H5.2	R_vs_NR
-0.0735184	0.426509	-1.58007	0.131697	-8.57123	CD8+ T-cells	PTPLAD1	R_vs_NR
0.00710871	0.00646278	1.57997	0.13172	-8.57137	CD8+ T-cells	ZNF835	R_vs_NR
0.00739063	0.00407645	1.57995	0.131724	-8.5714	CD8+ T-cells	WNT7B	R_vs_NR
-0.0150263	0.0138515	-1.57994	0.131725	-8.57141	CD8+ T-cells	PTGES3L	R_vs_NR
-0.0591926	0.47236	-1.57988	0.131739	-8.5715	CD8+ T-cells	THAP7	R_vs_NR
-0.00372293	0.00125685	-1.57957	0.131811	-8.57196	CD8+ T-cells	RP11-80F22.10	R_vs_NR
0.0989475	0.717128	1.57944	0.131841	-8.57214	CD8+ T-cells	ANKZF1	R_vs_NR
0.0286363	0.0524882	1.57922	0.131891	-8.57246	CD8+ T-cells	RP1-20B11.2	R_vs_NR
0.0219996	0.0182911	1.57902	0.131937	-8.57275	CD8+ T-cells	CRB3	R_vs_NR
0.011827	0.0100295	1.57901	0.131938	-8.57277	CD8+ T-cells	RP11-812I20.2	R_vs_NR
-0.0770355	0.376506	-1.57887	0.131972	-8.57298	CD8+ T-cells	USP5	R_vs_NR
-0.012574	0.00818193	-1.57885	0.131976	-8.573	CD8+ T-cells	LCN12	R_vs_NR
0.06876	0.361057	1.57882	0.131983	-8.57305	CD8+ T-cells	AC007192.6	R_vs_NR
0.0117918	0.00649197	1.57877	0.131994	-8.57312	CD8+ T-cells	ROBO1	R_vs_NR
0.00883295	0.00691053	1.57874	0.132001	-8.57317	CD8+ T-cells	RP11-443A13.5	R_vs_NR
-0.00661718	0.00286836	-1.5787	0.132011	-8.57323	CD8+ T-cells	SSPN	R_vs_NR
-0.0333653	0.0279124	-1.57869	0.132014	-8.57325	CD8+ T-cells	RP11-707O23.5	R_vs_NR
-0.0846528	0.565209	-1.57865	0.132021	-8.57329	CD8+ T-cells	HAT1	R_vs_NR
0.0247545	0.0355051	1.57832	0.132097	-8.57377	CD8+ T-cells	RP4-704D21.2	R_vs_NR
0.00455474	0.00355169	1.57827	0.132109	-8.57385	CD8+ T-cells	RPS3AP35	R_vs_NR
-0.0139842	0.0105646	-1.57823	0.132118	-8.57391	CD8+ T-cells	RP3-369A17.5	R_vs_NR
0.0425124	0.117055	1.57822	0.13212	-8.57392	CD8+ T-cells	CTBP1-AS2	R_vs_NR
0.013332	0.00945412	1.5779	0.132194	-8.57439	CD8+ T-cells	CTC-398G3.1	R_vs_NR
0.00819793	0.00617675	1.57763	0.132256	-8.57479	CD8+ T-cells	DOCK4	R_vs_NR
-0.0100169	0.00669329	-1.57756	0.132273	-8.57489	CD8+ T-cells	C2orf71	R_vs_NR
-0.00152595	0.000905395	-1.57752	0.132281	-8.57495	CD8+ T-cells	TMEM37	R_vs_NR
-0.0633538	0.554831	-1.57742	0.132305	-8.5751	CD8+ T-cells	SEL1L	R_vs_NR
-0.112791	1.18153	-1.57702	0.132397	-8.57569	CD8+ T-cells	EIF3C	R_vs_NR
0.0383287	0.0632976	1.5767	0.132469	-8.57614	CD8+ T-cells	RP11-166N17.3	R_vs_NR
-0.0911985	0.589578	-1.57662	0.132488	-8.57626	CD8+ T-cells	UTP6	R_vs_NR
-0.0156558	0.0158683	-1.57647	0.132523	-8.57648	CD8+ T-cells	NUP62CL	R_vs_NR
0.155044	1.20494	1.57629	0.132566	-8.57675	CD8+ T-cells	TAGAP	R_vs_NR
-0.0980712	0.175252	-1.5761	0.132609	-8.57703	CD8+ T-cells	HIST1H3H	R_vs_NR
0.00453993	0.00233333	1.57606	0.132618	-8.57709	CD8+ T-cells	VN1R46P	R_vs_NR
0.0434261	0.0771336	1.57582	0.132674	-8.57744	CD8+ T-cells	ZNF681	R_vs_NR
0.0979369	0.743525	1.57579	0.132679	-8.57747	CD8+ T-cells	ITFG2	R_vs_NR
0.0186815	0.0208311	1.57578	0.132682	-8.57749	CD8+ T-cells	RARRES1	R_vs_NR
-0.0643045	0.442938	-1.57557	0.132731	-8.5778	CD8+ T-cells	VWA9	R_vs_NR
-0.0925561	0.70606	-1.5754	0.13277	-8.57805	CD8+ T-cells	NDUFS3	R_vs_NR
0.0775488	0.355824	1.57534	0.132784	-8.57814	CD8+ T-cells	ENTPD6	R_vs_NR
0.00501191	0.00192315	1.57533	0.132786	-8.57815	CD8+ T-cells	CLEC10A	R_vs_NR
0.0523288	0.140348	1.57522	0.132811	-8.57831	CD8+ T-cells	NFKBIE	R_vs_NR
0.0600081	0.404746	1.57521	0.132814	-8.57833	CD8+ T-cells	UFSP2	R_vs_NR
-0.0742469	0.791114	-1.5752	0.132816	-8.57834	CD8+ T-cells	PSMD2	R_vs_NR
-0.0795881	0.491326	-1.57499	0.132863	-8.57864	CD8+ T-cells	LINC00963	R_vs_NR
-0.0328203	0.0353675	-1.57499	0.132864	-8.57864	CD8+ T-cells	ZNF185	R_vs_NR
0.0238859	0.0121251	1.57498	0.132867	-8.57867	CD8+ T-cells	RNU6-476P	R_vs_NR
0.00717411	0.00300549	1.57492	0.13288	-8.57875	CD8+ T-cells	AC074389.9	R_vs_NR
0.0147889	0.0236275	1.57483	0.132901	-8.57888	CD8+ T-cells	CABP7	R_vs_NR
-0.0189339	0.0238612	-1.57469	0.132934	-8.57909	CD8+ T-cells	FCGR2C	R_vs_NR
-0.00487553	0.00293667	-1.57461	0.132953	-8.57921	CD8+ T-cells	CUBNP2	R_vs_NR
-0.0682116	0.260587	-1.57458	0.13296	-8.57925	CD8+ T-cells	RAB12	R_vs_NR
-0.0610144	0.216382	-1.57448	0.132981	-8.57939	CD8+ T-cells	ZNF260	R_vs_NR
0.00462546	0.00252236	1.57418	0.13305	-8.57982	CD8+ T-cells	TRPC5	R_vs_NR
-0.081245	0.447778	-1.57415	0.133059	-8.57988	CD8+ T-cells	COMMD5	R_vs_NR
0.0770314	0.132626	1.57412	0.133066	-8.57992	CD8+ T-cells	GSTO2	R_vs_NR
0.0290184	0.0365155	1.57411	0.133067	-8.57993	CD8+ T-cells	RP11-574K11.5	R_vs_NR
0.078398	0.33341	1.57407	0.133078	-8.58	CD8+ T-cells	PAN2	R_vs_NR
0.00389485	0.00159716	1.57361	0.133182	-8.58066	CD8+ T-cells	RP11-54D18.3	R_vs_NR
-0.0814901	0.760805	-1.57361	0.133184	-8.58067	CD8+ T-cells	SYNCRIP	R_vs_NR
-0.00775411	0.00337036	-1.57336	0.133241	-8.58102	CD8+ T-cells	RP11-542K23.7	R_vs_NR
0.00549825	0.00310583	1.57332	0.13325	-8.58108	CD8+ T-cells	AC019349.5	R_vs_NR
-0.00940443	0.00480093	-1.57307	0.133308	-8.58145	CD8+ T-cells	RP11-65J3.14	R_vs_NR
0.00675783	0.00304638	1.57298	0.133329	-8.58158	CD8+ T-cells	SPRR2E	R_vs_NR
0.00512984	0.00227552	1.57283	0.133363	-8.58179	CD8+ T-cells	RP11-310H4.2	R_vs_NR
0.0504403	0.36617	1.57279	0.133373	-8.58186	CD8+ T-cells	RP11-1212A22.1	R_vs_NR
0.00947995	0.00679609	1.57274	0.133384	-8.58193	CD8+ T-cells	RP11-982M15.8	R_vs_NR
-0.0955485	0.517815	-1.57262	0.133412	-8.58211	CD8+ T-cells	TIMM50	R_vs_NR
-0.0327341	0.0292624	-1.57253	0.133433	-8.58223	CD8+ T-cells	MYRF	R_vs_NR
-0.00869091	0.0138016	-1.5724	0.133464	-8.58243	CD8+ T-cells	IMMTP1	R_vs_NR
-0.0627444	0.303342	-1.57222	0.133505	-8.58269	CD8+ T-cells	PPRC1	R_vs_NR
0.0780948	0.328215	1.57214	0.133524	-8.58281	CD8+ T-cells	ZNF587	R_vs_NR
-0.0877399	0.111599	-1.57213	0.133527	-8.58283	CD8+ T-cells	EFCAB4A	R_vs_NR
-0.0675136	0.174142	-1.57207	0.133541	-8.58291	CD8+ T-cells	AC103828.1	R_vs_NR
0.00350736	0.00136905	1.57203	0.133549	-8.58296	CD8+ T-cells	RP11-65L3.1	R_vs_NR
0.0533489	0.054273	1.57184	0.133592	-8.58324	CD8+ T-cells	AC068020.1	R_vs_NR
0.0533489	0.054273	1.57184	0.133592	-8.58324	CD8+ T-cells	AC130352.1	R_vs_NR
0.0300524	0.0667267	1.57166	0.133634	-8.5835	CD8+ T-cells	RP11-66H6.3	R_vs_NR
-0.00460358	0.0024738	-1.5716	0.133648	-8.58359	CD8+ T-cells	RP11-713H12.2	R_vs_NR
0.0672229	0.179865	1.57153	0.133664	-8.58369	CD8+ T-cells	GORAB	R_vs_NR
-0.0924457	0.61232	-1.57136	0.133703	-8.58394	CD8+ T-cells	LSM1	R_vs_NR
-0.00969577	0.00325905	-1.57114	0.133756	-8.58427	CD8+ T-cells	RP11-365D23.2	R_vs_NR
0.0141959	0.00926909	1.57102	0.133783	-8.58443	CD8+ T-cells	RP11-607P23.1	R_vs_NR
0.0224181	0.0204217	1.57097	0.133795	-8.58451	CD8+ T-cells	ZNF135	R_vs_NR
0.0124417	0.0132066	1.57082	0.133829	-8.58473	CD8+ T-cells	ZNF469	R_vs_NR
0.0826863	0.802714	1.57078	0.133838	-8.58478	CD8+ T-cells	STX16	R_vs_NR
0.0141891	0.0109666	1.57066	0.133866	-8.58496	CD8+ T-cells	HMGN1P3	R_vs_NR
-0.0574667	0.458417	-1.57066	0.133866	-8.58496	CD8+ T-cells	RP11-498C9.3	R_vs_NR
0.0430089	0.118986	1.57064	0.133871	-8.58499	CD8+ T-cells	ZNF2	R_vs_NR
-0.0716893	0.218424	-1.57057	0.133887	-8.58509	CD8+ T-cells	EIF4ENIF1	R_vs_NR
-0.0433314	0.107926	-1.57047	0.133912	-8.58524	CD8+ T-cells	MPRIP-AS1	R_vs_NR
-0.0453112	0.127497	-1.57027	0.133957	-8.58553	CD8+ T-cells	RP11-362K14.5	R_vs_NR
0.0133073	0.0116308	1.57015	0.133986	-8.58571	CD8+ T-cells	NOS1	R_vs_NR
0.0166099	0.00904903	1.56972	0.134086	-8.58633	CD8+ T-cells	RP5-951N9.2	R_vs_NR
0.0116593	0.0125512	1.56955	0.134125	-8.58658	CD8+ T-cells	RP11-510I6.2	R_vs_NR
0.0215574	0.0303602	1.56953	0.13413	-8.58661	CD8+ T-cells	SLC4A4	R_vs_NR
-0.0241977	0.0514838	-1.56945	0.134148	-8.58672	CD8+ T-cells	DNAJC25-GNG10	R_vs_NR
0.00339399	0.00177392	1.56927	0.134191	-8.58699	CD8+ T-cells	LINC01055	R_vs_NR
0.0121901	0.00488831	1.56912	0.134226	-8.58721	CD8+ T-cells	XAGE1A	R_vs_NR
0.00815037	0.00303056	1.569	0.134252	-8.58738	CD8+ T-cells	MMD2	R_vs_NR
0.031051	0.0472772	1.5689	0.134276	-8.58752	CD8+ T-cells	CTD-2583A14.8	R_vs_NR
0.00988939	0.00894885	1.56842	0.134387	-8.58822	CD8+ T-cells	HMGA1P1	R_vs_NR
-0.00771104	0.00612185	-1.56841	0.13439	-8.58824	CD8+ T-cells	AC008394.1	R_vs_NR
0.0313093	0.0747006	1.56823	0.134431	-8.5885	CD8+ T-cells	RP11-307C12.12	R_vs_NR
-0.00235603	0.00145933	-1.56822	0.134435	-8.58852	CD8+ T-cells	AC009478.1	R_vs_NR
0.00888175	0.0074511	1.56817	0.134447	-8.58859	CD8+ T-cells	CTC-338M12.9	R_vs_NR
0.00830207	0.00773132	1.56813	0.134455	-8.58864	CD8+ T-cells	CERS1	R_vs_NR
-0.0690249	0.199523	-1.56809	0.134464	-8.5887	CD8+ T-cells	SLC39A14	R_vs_NR
0.025028	0.0176798	1.56795	0.134499	-8.58891	CD8+ T-cells	RNU6-146P	R_vs_NR
0.00413231	0.0017317	1.56784	0.134523	-8.58907	CD8+ T-cells	SOX11	R_vs_NR
0.0165906	0.0207743	1.56772	0.134551	-8.58924	CD8+ T-cells	RPS3AP22	R_vs_NR
0.00726894	0.00327556	1.56762	0.134574	-8.58939	CD8+ T-cells	OR4C1P	R_vs_NR
0.00386783	0.00224209	1.5676	0.134578	-8.58941	CD8+ T-cells	FAM225A	R_vs_NR
-0.0397928	0.0360161	-1.5676	0.13458	-8.58942	CD8+ T-cells	CTD-2509G16.5	R_vs_NR
0.0163283	0.00873607	1.56741	0.134623	-8.58969	CD8+ T-cells	CTD-2540B15.6	R_vs_NR
0.0056433	0.00261933	1.56737	0.134633	-8.58975	CD8+ T-cells	FOXA1	R_vs_NR
0.0239748	0.0733437	1.56731	0.134646	-8.58984	CD8+ T-cells	RP11-402J7.2	R_vs_NR
0.017901	0.0154253	1.56723	0.134665	-8.58995	CD8+ T-cells	C7orf10	R_vs_NR
0.0634468	0.427506	1.56718	0.134678	-8.59003	CD8+ T-cells	CTD-2192J16.22	R_vs_NR
-0.0801144	0.873861	-1.56715	0.134684	-8.59007	CD8+ T-cells	ATP6V1F	R_vs_NR
0.0109747	0.00822621	1.56709	0.134698	-8.59016	CD8+ T-cells	TRBVB	R_vs_NR
0.0528903	0.215516	1.56699	0.134721	-8.5903	CD8+ T-cells	MAPKAPK5	R_vs_NR
0.00253273	0.00191832	1.56664	0.134803	-8.59081	CD8+ T-cells	NOX1	R_vs_NR
-0.0987213	0.552573	-1.56657	0.13482	-8.59091	CD8+ T-cells	PRPS2	R_vs_NR
-0.105261	0.729105	-1.56652	0.134831	-8.59099	CD8+ T-cells	PSMC4	R_vs_NR
0.0213432	0.0265359	1.56645	0.134847	-8.59109	CD8+ T-cells	RP11-17A1.3	R_vs_NR
0.0140246	0.00759008	1.56641	0.134856	-8.59114	CD8+ T-cells	RN7SKP88	R_vs_NR
-0.00262929	0.00137698	-1.56632	0.134879	-8.59128	CD8+ T-cells	FAM74A3	R_vs_NR
0.00916742	0.0101739	1.56629	0.134886	-8.59133	CD8+ T-cells	AC012354.8	R_vs_NR
-0.0930822	0.719174	-1.56626	0.134892	-8.59136	CD8+ T-cells	SNRNP40	R_vs_NR
0.0125472	0.0141935	1.56612	0.134924	-8.59156	CD8+ T-cells	CTD-3113P16.5	R_vs_NR
-0.0700795	0.862191	-1.56607	0.134937	-8.59165	CD8+ T-cells	CCNK	R_vs_NR
0.0670891	0.513761	1.56605	0.134941	-8.59167	CD8+ T-cells	GFM1	R_vs_NR
0.107121	0.155522	1.56602	0.134948	-8.59172	CD8+ T-cells	TRAV26-2	R_vs_NR
-0.106848	0.672524	-1.56598	0.134958	-8.59177	CD8+ T-cells	SPPL2A	R_vs_NR
0.0930323	0.558274	1.56589	0.134977	-8.5919	CD8+ T-cells	PCMTD1	R_vs_NR
0.0128733	0.00704564	1.56586	0.134985	-8.59195	CD8+ T-cells	RP11-415J8.7	R_vs_NR
0.053818	0.0650297	1.56584	0.134991	-8.59198	CD8+ T-cells	RP11-35G22.1	R_vs_NR
-0.0959467	0.649992	-1.5657	0.135024	-8.59219	CD8+ T-cells	PDCD5	R_vs_NR
-0.00198915	0.00115091	-1.56569	0.135026	-8.5922	CD8+ T-cells	PGLYRP4	R_vs_NR
-0.0051408	0.00215682	-1.56567	0.13503	-8.59222	CD8+ T-cells	OR52I2	R_vs_NR
0.00621049	0.00499062	1.56554	0.13506	-8.59241	CD8+ T-cells	STK31	R_vs_NR
0.00394857	0.00321555	1.56542	0.135089	-8.59259	CD8+ T-cells	RP11-449L13.2	R_vs_NR
-0.00480903	0.00203128	-1.56536	0.135103	-8.59267	CD8+ T-cells	UPP2	R_vs_NR
0.0041878	0.00203313	1.56535	0.135104	-8.59268	CD8+ T-cells	LAMC1	R_vs_NR
0.106858	0.351057	1.56531	0.135115	-8.59275	CD8+ T-cells	RPL13AP20	R_vs_NR
-0.00345652	0.00208235	-1.56526	0.135125	-8.59281	CD8+ T-cells	ABCC12	R_vs_NR
0.00951232	0.00467581	1.56506	0.135172	-8.59311	CD8+ T-cells	STARD6	R_vs_NR
0.0137777	0.012147	1.56504	0.135178	-8.59314	CD8+ T-cells	RP11-46A10.2	R_vs_NR
-0.0540367	0.105611	-1.56503	0.135179	-8.59315	CD8+ T-cells	ZDHHC14	R_vs_NR
0.0961552	1.05703	1.56498	0.135191	-8.59323	CD8+ T-cells	SFI1	R_vs_NR
-0.01732	0.033809	-1.56489	0.135213	-8.59336	CD8+ T-cells	PPP1R37	R_vs_NR
-0.0154393	0.016001	-1.56487	0.135217	-8.59338	CD8+ T-cells	RP5-1103G7.4	R_vs_NR
-0.0935208	0.412993	-1.56487	0.135218	-8.59339	CD8+ T-cells	GUCD1	R_vs_NR
0.0648117	0.478845	1.56484	0.135224	-8.59343	CD8+ T-cells	ZNF611	R_vs_NR
-0.110337	0.629717	-1.56479	0.135237	-8.59351	CD8+ T-cells	FOXN2	R_vs_NR
0.00396734	0.00232247	1.56478	0.135238	-8.59351	CD8+ T-cells	RP11-1016B18.1	R_vs_NR
0.00436847	0.00178203	1.56468	0.135262	-8.59366	CD8+ T-cells	RP1-293L8.2	R_vs_NR
-0.00548517	0.00284012	-1.56467	0.135264	-8.59368	CD8+ T-cells	RP11-540E16.1	R_vs_NR
-0.0193154	0.0306845	-1.56462	0.135275	-8.59375	CD8+ T-cells	RP11-166O4.6	R_vs_NR
0.00845934	0.00642762	1.56457	0.135288	-8.59382	CD8+ T-cells	CSMD2	R_vs_NR
-0.00474228	0.00259	-1.56429	0.135353	-8.59423	CD8+ T-cells	AP1B1P1	R_vs_NR
-0.00909019	0.00508386	-1.56402	0.135416	-8.59462	CD8+ T-cells	RP11-203L2.3	R_vs_NR
-0.00648048	0.00321956	-1.56402	0.135416	-8.59462	CD8+ T-cells	SALL1	R_vs_NR
0.0949252	1.39713	1.56378	0.135474	-8.59497	CD8+ T-cells	AHNAK	R_vs_NR
-0.075541	0.500428	-1.56373	0.135485	-8.59505	CD8+ T-cells	SART3	R_vs_NR
0.00531716	0.00298564	1.56372	0.135488	-8.59506	CD8+ T-cells	RP1-249I4.2	R_vs_NR
-0.104586	0.442612	-1.56372	0.135488	-8.59506	CD8+ T-cells	SNX3	R_vs_NR
-0.0463652	0.23268	-1.56369	0.135493	-8.59509	CD8+ T-cells	LINC00539	R_vs_NR
-0.0766621	0.270546	-1.56361	0.135512	-8.59521	CD8+ T-cells	MED11	R_vs_NR
0.00923162	0.00446987	1.56348	0.135543	-8.5954	CD8+ T-cells	GDF7	R_vs_NR
0.0284864	0.0573187	1.56347	0.135546	-8.59542	CD8+ T-cells	HYLS1	R_vs_NR
0.00654928	0.00326557	1.56347	0.135546	-8.59542	CD8+ T-cells	RP11-744N12.3	R_vs_NR
0.00204422	0.00103951	1.56345	0.13555	-8.59544	CD8+ T-cells	CLVS2	R_vs_NR
-0.00275165	0.00112294	-1.56343	0.135555	-8.59548	CD8+ T-cells	RP11-322E11.5	R_vs_NR
0.0123688	0.0161715	1.5633	0.135587	-8.59567	CD8+ T-cells	RP11-617D20.1	R_vs_NR
0.0223399	0.0283243	1.56301	0.135654	-8.59609	CD8+ T-cells	RP11-293M10.2	R_vs_NR
0.0645969	0.183264	1.56291	0.135677	-8.59623	CD8+ T-cells	DHX35	R_vs_NR
0.0021274	0.00133784	1.56261	0.135747	-8.59666	CD8+ T-cells	LARGE-AS1	R_vs_NR
-0.0934677	0.976425	-1.56261	0.135748	-8.59667	CD8+ T-cells	KIAA0247	R_vs_NR
0.00444031	0.00562219	1.56258	0.135755	-8.59671	CD8+ T-cells	RP1-209B5.2	R_vs_NR
-0.0964807	0.780233	-1.56249	0.135776	-8.59684	CD8+ T-cells	ARFGAP2	R_vs_NR
0.0181167	0.0234756	1.56225	0.135833	-8.59719	CD8+ T-cells	BHLHB9	R_vs_NR
0.0144198	0.0102829	1.5622	0.135843	-8.59726	CD8+ T-cells	NHLRC4	R_vs_NR
0.00904216	0.00473506	1.56207	0.135875	-8.59746	CD8+ T-cells	U47924.27	R_vs_NR
0.0338742	0.033454	1.56185	0.135926	-8.59777	CD8+ T-cells	RP11-287D1.3	R_vs_NR
0.115944	1.69576	1.5618	0.135938	-8.59784	CD8+ T-cells	CDC42SE2	R_vs_NR
0.0121222	0.00946404	1.56176	0.135948	-8.5979	CD8+ T-cells	MTND4P11	R_vs_NR
0.0022863	0.00119342	1.56174	0.135952	-8.59793	CD8+ T-cells	SLC4A1	R_vs_NR
-0.0935502	0.598592	-1.56161	0.135983	-8.59812	CD8+ T-cells	RAC1	R_vs_NR
-0.0683752	0.378562	-1.56142	0.136027	-8.59839	CD8+ T-cells	WDR13	R_vs_NR
0.00719104	0.0031611	1.56138	0.136038	-8.59846	CD8+ T-cells	DNAJC19P7	R_vs_NR
0.00346036	0.00221923	1.56135	0.136044	-8.5985	CD8+ T-cells	RP11-847H18.2	R_vs_NR
0.00416496	0.00268663	1.56126	0.136065	-8.59862	CD8+ T-cells	RP11-1109M24.5	R_vs_NR
-0.00519979	0.0024242	-1.56124	0.136069	-8.59865	CD8+ T-cells	TUBA3C	R_vs_NR
-0.0651507	0.771374	-1.5612	0.136079	-8.59871	CD8+ T-cells	PTPN1	R_vs_NR
-0.00344261	0.00171728	-1.56117	0.136085	-8.59875	CD8+ T-cells	RP11-617J18.1	R_vs_NR
-0.0101773	0.0062544	-1.56116	0.136089	-8.59877	CD8+ T-cells	RN7SL706P	R_vs_NR
0.0154918	0.0177159	1.56112	0.136097	-8.59882	CD8+ T-cells	EPPK1	R_vs_NR
-0.0439185	0.0843725	-1.56092	0.136144	-8.59911	CD8+ T-cells	CTC-507E2.2	R_vs_NR
0.00770665	0.00459451	1.56083	0.136166	-8.59924	CD8+ T-cells	AR	R_vs_NR
-0.092306	1.12737	-1.56075	0.136185	-8.59936	CD8+ T-cells	HNRNPR	R_vs_NR
-0.109049	0.743757	-1.56071	0.136195	-8.59942	CD8+ T-cells	TRGC1	R_vs_NR
-0.00420102	0.00182162	-1.56069	0.136199	-8.59945	CD8+ T-cells	UGT2B7	R_vs_NR
0.00399152	0.00328084	1.56065	0.13621	-8.59952	CD8+ T-cells	FLT3	R_vs_NR
-0.0410838	0.11485	-1.56045	0.136257	-8.59981	CD8+ T-cells	AC009133.12	R_vs_NR
-0.100022	1.3387	-1.56044	0.136259	-8.59982	CD8+ T-cells	PSMB10	R_vs_NR
0.0279847	0.0508618	1.56038	0.136273	-8.59991	CD8+ T-cells	RP11-382J12.1	R_vs_NR
0.00537928	0.00320798	1.56037	0.136275	-8.59992	CD8+ T-cells	SGK2	R_vs_NR
0.00852342	0.00369067	1.56031	0.136289	-8.60001	CD8+ T-cells	RP11-351E7.2	R_vs_NR
0.00243769	0.0016539	1.56028	0.136296	-8.60005	CD8+ T-cells	OTOP1	R_vs_NR
-0.00680291	0.00375975	-1.56007	0.136345	-8.60035	CD8+ T-cells	RN7SL452P	R_vs_NR
-0.00379781	0.00381624	-1.55987	0.136394	-8.60065	CD8+ T-cells	RP4-562J12.1	R_vs_NR
-0.0530218	0.0910633	-1.55985	0.136399	-8.60068	CD8+ T-cells	SNORD3D	R_vs_NR
0.00588887	0.00363114	1.5598	0.136409	-8.60074	CD8+ T-cells	RP11-374A4.1	R_vs_NR
-0.0399803	0.10357	-1.5597	0.136433	-8.60089	CD8+ T-cells	ZNF180	R_vs_NR
0.0189853	0.0138566	1.55943	0.136496	-8.60128	CD8+ T-cells	BCAS1	R_vs_NR
0.0772943	0.836955	1.55935	0.136515	-8.60139	CD8+ T-cells	BAZ2A	R_vs_NR
-0.00264765	0.0011539	-1.55916	0.13656	-8.60167	CD8+ T-cells	LINC00974	R_vs_NR
0.0524111	0.122303	1.5591	0.136574	-8.60175	CD8+ T-cells	PBX2	R_vs_NR
0.00228084	0.00177188	1.55895	0.136609	-8.60197	CD8+ T-cells	SEC14L4	R_vs_NR
-0.0749807	0.155042	-1.55893	0.136615	-8.60201	CD8+ T-cells	RN7SL683P	R_vs_NR
0.0141811	0.010818	1.55889	0.136624	-8.60206	CD8+ T-cells	AL672183.2	R_vs_NR
0.00173838	0.000960763	1.55864	0.136683	-8.60242	CD8+ T-cells	RP11-925D8.5	R_vs_NR
-0.0392933	0.0703984	-1.55853	0.13671	-8.60259	CD8+ T-cells	KDELC1	R_vs_NR
0.00530466	0.0023214	1.55851	0.136713	-8.6026	CD8+ T-cells	HOXB6	R_vs_NR
0.0136513	0.00906044	1.55832	0.136759	-8.60289	CD8+ T-cells	RP11-711K1.7	R_vs_NR
0.124419	1.25904	1.55815	0.1368	-8.60314	CD8+ T-cells	EEF1A1P6	R_vs_NR
-0.00720845	0.00389602	-1.55796	0.136844	-8.60341	CD8+ T-cells	RP11-10J21.3	R_vs_NR
0.0533002	0.145314	1.55782	0.136877	-8.60361	CD8+ T-cells	XKR6	R_vs_NR
-0.0319254	0.0211831	-1.55777	0.136889	-8.60368	CD8+ T-cells	RP1-152L7.5	R_vs_NR
0.0418485	0.146987	1.55765	0.136916	-8.60385	CD8+ T-cells	DHRS7B	R_vs_NR
0.00781161	0.0084487	1.55764	0.13692	-8.60388	CD8+ T-cells	ACTC1	R_vs_NR
-0.0795632	0.490608	-1.55753	0.136945	-8.60402	CD8+ T-cells	LRRC37A3	R_vs_NR
0.0133707	0.00782453	1.5575	0.136952	-8.60407	CD8+ T-cells	RP11-353N14.1	R_vs_NR
-0.0460633	0.328914	-1.55687	0.137101	-8.60498	CD8+ T-cells	PANK3	R_vs_NR
0.0425396	0.0290394	1.55686	0.137104	-8.605	CD8+ T-cells	RNU5D-1	R_vs_NR
0.00521313	0.00366121	1.5567	0.137142	-8.60523	CD8+ T-cells	TMEM38A	R_vs_NR
0.0229912	0.0233015	1.5567	0.137143	-8.60524	CD8+ T-cells	RP13-487P22.1	R_vs_NR
0.00391159	0.00217297	1.55665	0.137154	-8.6053	CD8+ T-cells	PNLIP	R_vs_NR
0.0135614	0.00732437	1.55646	0.1372	-8.60559	CD8+ T-cells	MYADML	R_vs_NR
0.0187305	0.0122436	1.55642	0.137209	-8.60564	CD8+ T-cells	RN7SKP74	R_vs_NR
0.0084323	0.00479649	1.55639	0.137215	-8.60568	CD8+ T-cells	MYOM3	R_vs_NR
-0.0453061	0.0700067	-1.55636	0.137222	-8.60572	CD8+ T-cells	AC068533.7	R_vs_NR
-0.0729617	0.458397	-1.55636	0.137224	-8.60573	CD8+ T-cells	FBXO42	R_vs_NR
-0.0572511	0.614677	-1.55617	0.137269	-8.60601	CD8+ T-cells	BTF3L4	R_vs_NR
0.0197695	0.0210717	1.55608	0.13729	-8.60613	CD8+ T-cells	OR2A1	R_vs_NR
0.0226334	0.0376678	1.55604	0.137299	-8.60619	CD8+ T-cells	AC096772.6	R_vs_NR
-0.00601154	0.00340191	-1.55578	0.137359	-8.60656	CD8+ T-cells	AF254982.2	R_vs_NR
0.00196527	0.00099451	1.55576	0.137366	-8.6066	CD8+ T-cells	SLC9A4	R_vs_NR
-0.00211956	0.00130594	-1.55574	0.13737	-8.60662	CD8+ T-cells	AMD1P1	R_vs_NR
-0.0132449	0.0175351	-1.55572	0.137374	-8.60664	CD8+ T-cells	HMGN1P4	R_vs_NR
0.0414296	0.0659075	1.55565	0.137391	-8.60675	CD8+ T-cells	ADCY9	R_vs_NR
-0.00185781	0.00115507	-1.55563	0.137397	-8.60679	CD8+ T-cells	RP11-1007O24.4	R_vs_NR
0.0592878	0.177816	1.55554	0.137419	-8.60692	CD8+ T-cells	ZNF571	R_vs_NR
0.00675587	0.0032005	1.55544	0.137442	-8.60706	CD8+ T-cells	RP11-18B3.2	R_vs_NR
-0.00727086	0.00502562	-1.55537	0.137459	-8.60716	CD8+ T-cells	HMGB3P8	R_vs_NR
0.0154496	0.0110358	1.55529	0.137476	-8.60727	CD8+ T-cells	PRKAR2B	R_vs_NR
0.00853679	0.00444853	1.55515	0.137509	-8.60747	CD8+ T-cells	RP11-432J24.2	R_vs_NR
0.0780445	0.884946	1.55508	0.137527	-8.60758	CD8+ T-cells	PRRC2B	R_vs_NR
-0.0272112	0.0330286	-1.55489	0.137573	-8.60786	CD8+ T-cells	PSD3	R_vs_NR
0.0863911	0.716545	1.55485	0.137582	-8.60791	CD8+ T-cells	RB1CC1	R_vs_NR
0.0622831	1.98405	1.55476	0.137603	-8.60804	CD8+ T-cells	SH3BGRL3	R_vs_NR
0.0524344	0.153078	1.55473	0.137609	-8.60808	CD8+ T-cells	C7orf26	R_vs_NR
0.0404483	0.146209	1.55467	0.137623	-8.60816	CD8+ T-cells	FBXO46	R_vs_NR
-0.00718224	0.00736525	-1.55457	0.137648	-8.60831	CD8+ T-cells	CLTCL1	R_vs_NR
-0.00147379	0.000650239	-1.5545	0.137664	-8.60841	CD8+ T-cells	NT5C1A	R_vs_NR
-0.0324766	0.0483612	-1.55438	0.137693	-8.60859	CD8+ T-cells	SLC45A4	R_vs_NR
-0.0874052	0.617469	-1.55435	0.137699	-8.60863	CD8+ T-cells	RTN3	R_vs_NR
0.00394011	0.00326873	1.55414	0.13775	-8.60893	CD8+ T-cells	UNC13A	R_vs_NR
-0.0128824	0.0180207	-1.55408	0.137765	-8.60902	CD8+ T-cells	HNRNPA1P58	R_vs_NR
-0.00410416	0.00247428	-1.55383	0.137824	-8.60938	CD8+ T-cells	RP11-272B17.2	R_vs_NR
-0.02145	0.0895964	-1.55378	0.137837	-8.60946	CD8+ T-cells	NDUFA9P1	R_vs_NR
-0.0176529	0.0159803	-1.55375	0.137843	-8.6095	CD8+ T-cells	ZNF541	R_vs_NR
-0.0256108	0.023293	-1.55355	0.13789	-8.60979	CD8+ T-cells	RP11-83A24.1	R_vs_NR
-0.0144417	0.019484	-1.55355	0.137891	-8.60979	CD8+ T-cells	RP11-769O8.3	R_vs_NR
-0.00512693	0.00284079	-1.55333	0.137942	-8.6101	CD8+ T-cells	RP11-57A19.2	R_vs_NR
0.0037181	0.00174796	1.55333	0.137943	-8.6101	CD8+ T-cells	OR4K5	R_vs_NR
-0.0407626	0.0670413	-1.55332	0.137945	-8.61012	CD8+ T-cells	RP11-745A24.1	R_vs_NR
-0.00278815	0.000926444	-1.5533	0.137949	-8.61014	CD8+ T-cells	RP11-701B16.2	R_vs_NR
-0.0192661	0.0173762	-1.55314	0.137989	-8.61038	CD8+ T-cells	RP11-523H20.3	R_vs_NR
-0.0886915	0.391953	-1.55313	0.13799	-8.61039	CD8+ T-cells	POLR3C	R_vs_NR
0.0501399	0.123672	1.55312	0.137993	-8.61041	CD8+ T-cells	RP11-265D17.2	R_vs_NR
0.0267627	0.0313342	1.55311	0.137995	-8.61042	CD8+ T-cells	RNU6-645P	R_vs_NR
-0.00620447	0.00387185	-1.55286	0.138056	-8.61079	CD8+ T-cells	RP11-95I19.2	R_vs_NR
-0.0724805	1.19488	-1.55284	0.138059	-8.61081	CD8+ T-cells	RABAC1	R_vs_NR
0.0113315	0.0131422	1.55282	0.138064	-8.61084	CD8+ T-cells	BRAFP1	R_vs_NR
-0.0118798	0.00846165	-1.55272	0.138088	-8.61099	CD8+ T-cells	AC007182.6	R_vs_NR
-0.0944319	0.20673	-1.55246	0.138151	-8.61137	CD8+ T-cells	HECTD2	R_vs_NR
-0.0105491	0.00673713	-1.5523	0.138188	-8.61159	CD8+ T-cells	DHRSX-IT1	R_vs_NR
0.0561854	0.256333	1.55223	0.138204	-8.61169	CD8+ T-cells	TPMT	R_vs_NR
-0.0410755	0.107255	-1.55203	0.138254	-8.61199	CD8+ T-cells	TMEM241	R_vs_NR
0.0206592	0.0158825	1.55188	0.138289	-8.6122	CD8+ T-cells	RPL29P24	R_vs_NR
-0.0127586	0.0121252	-1.55184	0.138298	-8.61225	CD8+ T-cells	ARSD-AS1	R_vs_NR
-0.0105084	0.00992598	-1.55178	0.138312	-8.61234	CD8+ T-cells	RP11-248J23.6	R_vs_NR
-0.0595792	0.406305	-1.55169	0.138334	-8.61247	CD8+ T-cells	CDK7	R_vs_NR
0.0996388	0.155429	1.55168	0.138337	-8.61249	CD8+ T-cells	PMEPA1	R_vs_NR
0.0683091	0.510231	1.55147	0.138386	-8.61279	CD8+ T-cells	TMEM259	R_vs_NR
0.0525769	0.225537	1.55138	0.138409	-8.61292	CD8+ T-cells	PHC1P1	R_vs_NR
0.0329815	0.0812009	1.55119	0.138455	-8.6132	CD8+ T-cells	TMEM177	R_vs_NR
0.0113959	0.00903213	1.55104	0.13849	-8.61341	CD8+ T-cells	MYO16	R_vs_NR
0.053389	0.0756905	1.55104	0.13849	-8.61341	CD8+ T-cells	C12orf42	R_vs_NR
-0.0904089	1.14417	-1.55092	0.138517	-8.61358	CD8+ T-cells	NDUFV2	R_vs_NR
0.0108539	0.0140922	1.55091	0.138521	-8.6136	CD8+ T-cells	RP11-773H22.2	R_vs_NR
-0.103447	0.842426	-1.55082	0.138542	-8.61373	CD8+ T-cells	SEC61G	R_vs_NR
0.00854699	0.00394989	1.55075	0.138558	-8.61382	CD8+ T-cells	MTNR1B	R_vs_NR
0.0147911	0.0351652	1.55075	0.138559	-8.61383	CD8+ T-cells	ABCC11	R_vs_NR
0.00674418	0.00386358	1.55051	0.138617	-8.61418	CD8+ T-cells	AC004988.1	R_vs_NR
0.035417	0.0432548	1.55047	0.138626	-8.61423	CD8+ T-cells	RP11-452D12.1	R_vs_NR
-0.0459258	0.101131	-1.55043	0.138635	-8.61429	CD8+ T-cells	ZSCAN21	R_vs_NR
-0.00707564	0.00483956	-1.55028	0.138671	-8.6145	CD8+ T-cells	TGM2	R_vs_NR
-0.00718955	0.0063415	-1.55017	0.138698	-8.61467	CD8+ T-cells	NPTX1	R_vs_NR
-0.00363108	0.0022761	-1.55	0.138738	-8.61491	CD8+ T-cells	HMGN2P30	R_vs_NR
0.00510453	0.00279908	1.54999	0.138741	-8.61493	CD8+ T-cells	CTD-2350C19.2	R_vs_NR
0.111271	1.43266	1.54991	0.13876	-8.61504	CD8+ T-cells	BTN3A2	R_vs_NR
0.00498126	0.00687504	1.54981	0.138783	-8.61518	CD8+ T-cells	TUBB8P7	R_vs_NR
-0.0109373	0.00946014	-1.5497	0.138809	-8.61534	CD8+ T-cells	RP11-211N11.5	R_vs_NR
0.0118073	0.0125014	1.54968	0.138815	-8.61537	CD8+ T-cells	LY86	R_vs_NR
0.0113567	0.00627448	1.54956	0.138842	-8.61554	CD8+ T-cells	NPNT	R_vs_NR
0.0108049	0.00553135	1.54947	0.138864	-8.61567	CD8+ T-cells	RP11-424M21.1	R_vs_NR
-0.0354574	0.0316354	-1.54937	0.138889	-8.61582	CD8+ T-cells	MAOB	R_vs_NR
-0.0031669	0.00186672	-1.54918	0.138934	-8.61609	CD8+ T-cells	GJC2	R_vs_NR
-0.120526	1.01002	-1.54918	0.138934	-8.61609	CD8+ T-cells	GGA2	R_vs_NR
-0.00608418	0.0039291	-1.54909	0.138957	-8.61623	CD8+ T-cells	OPN5	R_vs_NR
0.0279669	0.0476893	1.54897	0.138985	-8.6164	CD8+ T-cells	RP11-84H6.1	R_vs_NR
-0.0527892	0.445629	-1.54894	0.138993	-8.61644	CD8+ T-cells	UBE2L5P	R_vs_NR
0.0796283	1.38012	1.54886	0.139012	-8.61656	CD8+ T-cells	CD47	R_vs_NR
0.00810846	0.00637828	1.54878	0.13903	-8.61667	CD8+ T-cells	TAS2R4	R_vs_NR
-0.0081168	0.00638248	-1.54878	0.13903	-8.61667	CD8+ T-cells	ANK2	R_vs_NR
-0.0754114	0.886808	-1.5487	0.139049	-8.61678	CD8+ T-cells	ATP6V0C	R_vs_NR
-0.0192596	0.0263777	-1.54867	0.139056	-8.61682	CD8+ T-cells	ATP5G2P1	R_vs_NR
0.00886912	0.00503087	1.54865	0.139062	-8.61686	CD8+ T-cells	H1FNT	R_vs_NR
-0.0597743	0.385722	-1.54846	0.139107	-8.61713	CD8+ T-cells	STK24	R_vs_NR
0.0823037	0.641648	1.54846	0.139108	-8.61714	CD8+ T-cells	TYW1	R_vs_NR
-0.0745232	0.143895	-1.54842	0.139117	-8.61719	CD8+ T-cells	FAM72A	R_vs_NR
-0.0879759	0.799871	-1.54827	0.139153	-8.61741	CD8+ T-cells	POLR2K	R_vs_NR
0.00880011	0.00587661	1.54824	0.13916	-8.61745	CD8+ T-cells	KIAA1456	R_vs_NR
0.0157413	0.0148858	1.54806	0.139203	-8.61771	CD8+ T-cells	EFHC2	R_vs_NR
0.0671483	0.183591	1.54805	0.139205	-8.61772	CD8+ T-cells	CTC-559E9.5	R_vs_NR
-0.0753642	0.367922	-1.548	0.139218	-8.6178	CD8+ T-cells	POLR2H	R_vs_NR
-0.00170784	0.000665245	-1.54785	0.139253	-8.61801	CD8+ T-cells	CTB-178M22.1	R_vs_NR
0.0317413	0.084526	1.54784	0.139257	-8.61803	CD8+ T-cells	CTD-3138B18.5	R_vs_NR
0.0734921	0.82546	1.54775	0.139277	-8.61815	CD8+ T-cells	PUM2	R_vs_NR
0.0441818	0.133467	1.54773	0.139283	-8.61819	CD8+ T-cells	FAM104B	R_vs_NR
-0.00399525	0.00132322	-1.54773	0.139283	-8.61819	CD8+ T-cells	C9orf173	R_vs_NR
0.108855	0.671785	1.54771	0.139287	-8.61821	CD8+ T-cells	C1GALT1	R_vs_NR
-0.0748206	0.691498	-1.54753	0.139331	-8.61848	CD8+ T-cells	FPGS	R_vs_NR
-0.0568559	0.694736	-1.54736	0.139371	-8.61872	CD8+ T-cells	C7orf73	R_vs_NR
0.0259602	0.0302276	1.54733	0.139379	-8.61877	CD8+ T-cells	ATP6V1G2	R_vs_NR
0.0630964	0.344107	1.54703	0.139451	-8.6192	CD8+ T-cells	ZDHHC17	R_vs_NR
0.0107373	0.00812861	1.54688	0.139485	-8.6194	CD8+ T-cells	TRIM7	R_vs_NR
0.0217666	0.0208303	1.54682	0.1395	-8.61949	CD8+ T-cells	CCDC121	R_vs_NR
0.0103022	0.0102185	1.54681	0.139503	-8.61951	CD8+ T-cells	RP11-510J16.5	R_vs_NR
0.0488941	0.146069	1.54672	0.139524	-8.61963	CD8+ T-cells	FNTB	R_vs_NR
0.00874783	0.0151091	1.54671	0.139527	-8.61965	CD8+ T-cells	UNC80	R_vs_NR
0.033929	0.0191411	1.5467	0.13953	-8.61967	CD8+ T-cells	KCNK1	R_vs_NR
0.0165608	0.0125122	1.54661	0.13955	-8.61979	CD8+ T-cells	RNA5SP244	R_vs_NR
-0.0104736	0.00668056	-1.54636	0.139611	-8.62015	CD8+ T-cells	GS1-421I3.4	R_vs_NR
-0.00717375	0.00321656	-1.54631	0.139624	-8.62023	CD8+ T-cells	PTP4A1P3	R_vs_NR
0.00962831	0.0077388	1.54629	0.139628	-8.62026	CD8+ T-cells	RP11-797H7.5	R_vs_NR
0.10964	0.187592	1.54628	0.13963	-8.62027	CD8+ T-cells	IL9R	R_vs_NR
-0.0767301	0.67265	-1.54623	0.139643	-8.62035	CD8+ T-cells	TIMM23	R_vs_NR
0.0338563	0.0763144	1.54619	0.139652	-8.6204	CD8+ T-cells	CES4A	R_vs_NR
0.00483704	0.00489287	1.54617	0.139658	-8.62044	CD8+ T-cells	HMGA2	R_vs_NR
0.0231951	0.0150471	1.54592	0.139717	-8.62079	CD8+ T-cells	RP11-33O4.1	R_vs_NR
0.0154239	0.0140563	1.54592	0.139718	-8.6208	CD8+ T-cells	PROKR2	R_vs_NR
0.0127869	0.0124819	1.54582	0.139741	-8.62093	CD8+ T-cells	GJA9	R_vs_NR
-0.0145172	0.00710479	-1.54578	0.13975	-8.62099	CD8+ T-cells	AC109631.1	R_vs_NR
-0.12466	0.527013	-1.54578	0.139751	-8.62099	CD8+ T-cells	ADA	R_vs_NR
0.0248141	0.0571308	1.54575	0.139757	-8.62103	CD8+ T-cells	B3GNT4	R_vs_NR
0.104582	0.89248	1.54569	0.139772	-8.62112	CD8+ T-cells	KLF12	R_vs_NR
-0.0398181	0.0374015	-1.54566	0.139781	-8.62117	CD8+ T-cells	PLS3	R_vs_NR
0.0104382	0.00660917	1.54555	0.139806	-8.62132	CD8+ T-cells	RP11-643A5.2	R_vs_NR
0.0524575	0.2094	1.54548	0.139824	-8.62143	CD8+ T-cells	SPAST	R_vs_NR
-0.0193986	0.0260133	-1.54544	0.139833	-8.62148	CD8+ T-cells	RN7SL3	R_vs_NR
0.0834781	0.819608	1.54542	0.139838	-8.62151	CD8+ T-cells	SBNO1	R_vs_NR
0.0676031	0.304554	1.54524	0.139881	-8.62177	CD8+ T-cells	BBS4	R_vs_NR
0.0161503	0.023084	1.54522	0.139885	-8.62179	CD8+ T-cells	TTLL13	R_vs_NR
0.00852199	0.0102202	1.54519	0.139893	-8.62184	CD8+ T-cells	ATF4P1	R_vs_NR
0.029821	0.0253838	1.54503	0.139932	-8.62207	CD8+ T-cells	RP11-692N5.2	R_vs_NR
-0.00972513	0.00949157	-1.54499	0.139942	-8.62213	CD8+ T-cells	CNIH2	R_vs_NR
0.0298872	0.0863455	1.54496	0.139949	-8.62217	CD8+ T-cells	CPM	R_vs_NR
-0.115445	0.724372	-1.54495	0.13995	-8.62218	CD8+ T-cells	CYB5B	R_vs_NR
-0.00896211	0.00296536	-1.5448	0.139987	-8.6224	CD8+ T-cells	CTD-3035D6.2	R_vs_NR
-0.00581838	0.00377665	-1.54476	0.139996	-8.62245	CD8+ T-cells	FPR3	R_vs_NR
-0.0333296	0.0487603	-1.54456	0.140044	-8.62274	CD8+ T-cells	RP1-145M24.1	R_vs_NR
-0.0126292	0.0161012	-1.54437	0.14009	-8.62302	CD8+ T-cells	RP11-540O11.6	R_vs_NR
-0.058163	0.230514	-1.54404	0.140171	-8.6235	CD8+ T-cells	RP2	R_vs_NR
-0.00449945	0.00254314	-1.54387	0.140211	-8.62374	CD8+ T-cells	AC104809.4	R_vs_NR
0.0229907	0.0210607	1.54387	0.140212	-8.62374	CD8+ T-cells	RP5-1056L3.1	R_vs_NR
0.0260211	0.0359707	1.54369	0.140256	-8.624	CD8+ T-cells	HFE	R_vs_NR
0.00218778	0.00115241	1.54362	0.140272	-8.6241	CD8+ T-cells	CTD-2207O23.10	R_vs_NR
0.018291	0.0277688	1.54351	0.140299	-8.62426	CD8+ T-cells	RP11-663P9.2	R_vs_NR
0.00626121	0.00345602	1.5435	0.140301	-8.62427	CD8+ T-cells	SLPI	R_vs_NR
-0.00527438	0.00381141	-1.54325	0.14036	-8.62462	CD8+ T-cells	CYP2C18	R_vs_NR
-0.0235802	0.0509964	-1.54317	0.14038	-8.62474	CD8+ T-cells	AC009065.1	R_vs_NR
0.0298299	0.0633532	1.54311	0.140394	-8.62483	CD8+ T-cells	RP11-1017G21.4	R_vs_NR
0.0142839	0.0272754	1.54311	0.140396	-8.62484	CD8+ T-cells	LSMEM2	R_vs_NR
-0.00871934	0.0054879	-1.54308	0.140402	-8.62488	CD8+ T-cells	RP11-303E16.7	R_vs_NR
0.0186992	0.0159753	1.54302	0.140418	-8.62497	CD8+ T-cells	MYT1L	R_vs_NR
-0.0040867	0.00184399	-1.54274	0.140484	-8.62536	CD8+ T-cells	C10orf53	R_vs_NR
-0.0923864	0.243662	-1.54274	0.140485	-8.62536	CD8+ T-cells	GMEB1	R_vs_NR
-0.012924	0.0118267	-1.54274	0.140485	-8.62536	CD8+ T-cells	CXXC11	R_vs_NR
0.0259342	0.0295952	1.5427	0.140495	-8.62542	CD8+ T-cells	RP11-832A4.5	R_vs_NR
0.00769747	0.00353276	1.54259	0.140522	-8.62558	CD8+ T-cells	RP11-348P10.2	R_vs_NR
0.00973933	0.00530093	1.54238	0.140572	-8.62588	CD8+ T-cells	IGHV3-36	R_vs_NR
0.00445084	0.00245772	1.54232	0.140587	-8.62597	CD8+ T-cells	RP11-790I12.1	R_vs_NR
-0.00421247	0.00257389	-1.54228	0.140595	-8.62602	CD8+ T-cells	ARHGDIG	R_vs_NR
0.00995784	0.01358	1.54224	0.140604	-8.62608	CD8+ T-cells	FDPSP5	R_vs_NR
0.0106123	0.00558914	1.54223	0.140609	-8.6261	CD8+ T-cells	RP11-438D8.2	R_vs_NR
0.0648004	0.477412	1.54216	0.140626	-8.6262	CD8+ T-cells	MAN1A2	R_vs_NR
-0.00806753	0.00504087	-1.54215	0.140627	-8.62621	CD8+ T-cells	RPS27P14	R_vs_NR
0.0119861	0.0136934	1.54213	0.140631	-8.62623	CD8+ T-cells	PCAT2	R_vs_NR
-0.125894	0.612002	-1.542	0.140665	-8.62643	CD8+ T-cells	MRPL1	R_vs_NR
-0.00687948	0.00310722	-1.54198	0.140669	-8.62646	CD8+ T-cells	MFI2-AS1	R_vs_NR
-0.00664023	0.004204	-1.5418	0.140712	-8.62671	CD8+ T-cells	PCDHGB2	R_vs_NR
-0.077777	1.35842	-1.54172	0.140731	-8.62683	CD8+ T-cells	LBH	R_vs_NR
0.00923501	0.00705912	1.54153	0.140778	-8.6271	CD8+ T-cells	DKFZP779L1853	R_vs_NR
-0.0742387	0.604434	-1.54135	0.140821	-8.62736	CD8+ T-cells	KLHDC3	R_vs_NR
0.00956908	0.00716265	1.54124	0.140848	-8.62752	CD8+ T-cells	RDH12	R_vs_NR
0.0030052	0.0014963	1.54123	0.14085	-8.62753	CD8+ T-cells	CHRD	R_vs_NR
-0.0975692	0.469121	-1.54111	0.140879	-8.6277	CD8+ T-cells	AP3M1	R_vs_NR
0.0547347	0.0959146	1.5411	0.140883	-8.62773	CD8+ T-cells	ZNF844	R_vs_NR
-0.159163	1.047	-1.54029	0.141077	-8.62888	CD8+ T-cells	PDE4D	R_vs_NR
0.03033	0.0450029	1.53999	0.14115	-8.62931	CD8+ T-cells	LMLN	R_vs_NR
0.0882593	1.0436	1.53997	0.141156	-8.62934	CD8+ T-cells	SSB	R_vs_NR
0.0297574	0.0747843	1.53993	0.141166	-8.6294	CD8+ T-cells	TRIM65	R_vs_NR
0.00228187	0.000870623	1.53991	0.141171	-8.62943	CD8+ T-cells	AC012215.1	R_vs_NR
0.105268	0.363561	1.53967	0.141229	-8.62978	CD8+ T-cells	CTA-373H7.7	R_vs_NR
-0.00443107	0.00322175	-1.53953	0.141262	-8.62997	CD8+ T-cells	VTCN1	R_vs_NR
0.0467164	0.0731363	1.53945	0.141282	-8.63009	CD8+ T-cells	ALG13-AS1	R_vs_NR
-0.002128	0.00120198	-1.53934	0.141308	-8.63024	CD8+ T-cells	SLIT3	R_vs_NR
-0.00252269	0.00113447	-1.53909	0.141369	-8.6306	CD8+ T-cells	RP11-278I4.2	R_vs_NR
-0.00587781	0.00370683	-1.53898	0.141397	-8.63077	CD8+ T-cells	RNU1-137P	R_vs_NR
-0.00587781	0.00370683	-1.53898	0.141397	-8.63077	CD8+ T-cells	RNU1-129P	R_vs_NR
-0.00944367	0.00744893	-1.53894	0.141407	-8.63082	CD8+ T-cells	RP11-222K16.1	R_vs_NR
-0.00701348	0.00402137	-1.53856	0.141498	-8.63136	CD8+ T-cells	PRAMEF14	R_vs_NR
-0.0396314	0.0831708	-1.53848	0.141518	-8.63148	CD8+ T-cells	CABLES2	R_vs_NR
-0.0729957	0.317073	-1.53848	0.141519	-8.63148	CD8+ T-cells	LIN52	R_vs_NR
-0.00665279	0.0046548	-1.53813	0.141603	-8.63198	CD8+ T-cells	RP11-96J19.1	R_vs_NR
0.0954742	0.627341	1.53812	0.141605	-8.63199	CD8+ T-cells	RELA	R_vs_NR
0.0110784	0.006213	1.53798	0.14164	-8.6322	CD8+ T-cells	AC009133.15	R_vs_NR
-0.0591615	0.107133	-1.53775	0.141696	-8.63253	CD8+ T-cells	ICA1	R_vs_NR
-0.0910336	1.00652	-1.53772	0.141704	-8.63257	CD8+ T-cells	DRAP1	R_vs_NR
-0.00531621	0.0034606	-1.5376	0.141733	-8.63274	CD8+ T-cells	SSPO	R_vs_NR
0.00282201	0.00156575	1.53759	0.141735	-8.63276	CD8+ T-cells	FAM27E4	R_vs_NR
0.0739101	0.232823	1.53756	0.141743	-8.6328	CD8+ T-cells	NIF3L1	R_vs_NR
0.0483305	0.0866577	1.53753	0.141749	-8.63284	CD8+ T-cells	RP11-326C3.11	R_vs_NR
0.0180193	0.0173783	1.53743	0.141773	-8.63298	CD8+ T-cells	RNU6-10P	R_vs_NR
0.0161507	0.0216434	1.53739	0.141784	-8.63304	CD8+ T-cells	RP3-395M20.7	R_vs_NR
0.010747	0.00587398	1.53739	0.141784	-8.63305	CD8+ T-cells	SELE	R_vs_NR
0.0597851	0.137311	1.53738	0.141787	-8.63306	CD8+ T-cells	RP11-330L19.1	R_vs_NR
0.0280679	0.0405226	1.53734	0.141794	-8.63311	CD8+ T-cells	FCHO2	R_vs_NR
-0.0385534	0.109407	-1.53726	0.141816	-8.63324	CD8+ T-cells	MRPS36P1	R_vs_NR
-0.115278	0.329207	-1.53724	0.14182	-8.63326	CD8+ T-cells	LIMK1	R_vs_NR
-0.00519345	0.00337917	-1.53723	0.141824	-8.63328	CD8+ T-cells	USP2-AS1	R_vs_NR
0.00888727	0.00499558	1.53703	0.141871	-8.63356	CD8+ T-cells	COL11A1	R_vs_NR
0.00587232	0.00335317	1.53697	0.141885	-8.63364	CD8+ T-cells	RP5-901A4.1	R_vs_NR
0.100715	0.435552	1.53695	0.14189	-8.63367	CD8+ T-cells	DZIP3	R_vs_NR
-0.083011	0.401849	-1.53692	0.141898	-8.63372	CD8+ T-cells	EFHD2	R_vs_NR
0.0156829	0.0208955	1.53671	0.141949	-8.63402	CD8+ T-cells	AC090099.2	R_vs_NR
-0.114517	1.07134	-1.53667	0.141958	-8.63407	CD8+ T-cells	RAB1B	R_vs_NR
0.0145081	0.0131232	1.53667	0.141959	-8.63408	CD8+ T-cells	TTTY10	R_vs_NR
-0.0106585	0.00735188	-1.53662	0.141971	-8.63415	CD8+ T-cells	RP11-881M11.2	R_vs_NR
0.0570149	0.202721	1.53657	0.141983	-8.63422	CD8+ T-cells	RP11-119D9.1	R_vs_NR
-0.0654109	0.11241	-1.53656	0.141985	-8.63423	CD8+ T-cells	TRAV30	R_vs_NR
0.00601437	0.00332389	1.5365	0.142	-8.63432	CD8+ T-cells	CPA1	R_vs_NR
-0.0253998	0.0410582	-1.53609	0.1421	-8.6349	CD8+ T-cells	RP11-394D2.1	R_vs_NR
-0.102392	0.404528	-1.53604	0.142112	-8.63497	CD8+ T-cells	SDE2	R_vs_NR
0.0227284	0.0991792	1.53585	0.142158	-8.63524	CD8+ T-cells	NEK5	R_vs_NR
-0.00884665	0.00987982	-1.53582	0.142167	-8.6353	CD8+ T-cells	AC005537.2	R_vs_NR
-0.00405742	0.00264185	-1.53576	0.142181	-8.63538	CD8+ T-cells	CSAG2	R_vs_NR
-0.00405742	0.00264185	-1.53576	0.142181	-8.63538	CD8+ T-cells	CSAG3	R_vs_NR
-0.067216	0.425561	-1.53571	0.142194	-8.63545	CD8+ T-cells	COMMD2	R_vs_NR
0.0937722	0.396606	1.53568	0.1422	-8.63549	CD8+ T-cells	ZNF160	R_vs_NR
-0.00383426	0.00174879	-1.53562	0.142216	-8.63558	CD8+ T-cells	AL021977.1	R_vs_NR
0.0318466	0.0315308	1.53545	0.142256	-8.63582	CD8+ T-cells	CLEC11A	R_vs_NR
0.00729963	0.00439388	1.53533	0.142285	-8.63599	CD8+ T-cells	RFX6	R_vs_NR
-0.00573888	0.00367953	-1.53515	0.142331	-8.63626	CD8+ T-cells	FAM71F1	R_vs_NR
0.014628	0.0191428	1.53508	0.142347	-8.63635	CD8+ T-cells	RP11-178L8.3	R_vs_NR
-0.00706219	0.00365268	-1.53497	0.142374	-8.63651	CD8+ T-cells	KCNJ11	R_vs_NR
0.00494413	0.00204795	1.53487	0.1424	-8.63666	CD8+ T-cells	RP11-108M9.2	R_vs_NR
-0.00320854	0.002676	-1.53481	0.142412	-8.63673	CD8+ T-cells	RP6-186E3.1	R_vs_NR
-0.0037176	0.00169752	-1.53481	0.142414	-8.63674	CD8+ T-cells	RP11-269G24.4	R_vs_NR
-0.00474248	0.00513996	-1.53476	0.142426	-8.63682	CD8+ T-cells	SETP8	R_vs_NR
0.110043	0.472763	1.53476	0.142427	-8.63682	CD8+ T-cells	DPH7	R_vs_NR
0.18953	1.43108	1.53454	0.142478	-8.63712	CD8+ T-cells	RPL3P4	R_vs_NR
0.0638068	0.359115	1.53445	0.142501	-8.63725	CD8+ T-cells	RPL32P3	R_vs_NR
0.0170598	0.0173004	1.53438	0.142518	-8.63735	CD8+ T-cells	C6orf164	R_vs_NR
0.00791365	0.0050759	1.53436	0.142524	-8.63739	CD8+ T-cells	CRYM	R_vs_NR
0.00286354	0.00155758	1.53422	0.142557	-8.63758	CD8+ T-cells	ASB18	R_vs_NR
0.0238028	0.0184087	1.5341	0.142587	-8.63775	CD8+ T-cells	RP11-1H15.1	R_vs_NR
-0.00380577	0.00125055	-1.53401	0.14261	-8.63789	CD8+ T-cells	STATH	R_vs_NR
0.0150906	0.0179513	1.534	0.142611	-8.6379	CD8+ T-cells	CTD-2342J14.6	R_vs_NR
0.122744	0.650459	1.53394	0.142627	-8.63799	CD8+ T-cells	HMGA1	R_vs_NR
-0.0220152	0.0418005	-1.53374	0.142675	-8.63827	CD8+ T-cells	SAPCD2	R_vs_NR
-0.0161513	0.0211431	-1.53366	0.142694	-8.63838	CD8+ T-cells	SPIB	R_vs_NR
-0.0178809	0.0172918	-1.53366	0.142696	-8.63839	CD8+ T-cells	ZC3HAV1L	R_vs_NR
-0.00841685	0.00376628	-1.53364	0.1427	-8.63842	CD8+ T-cells	TUBA3E	R_vs_NR
0.0133323	0.0109641	1.53346	0.142743	-8.63867	CD8+ T-cells	MEIS2	R_vs_NR
0.0954204	0.984852	1.53341	0.142756	-8.63874	CD8+ T-cells	CASP8	R_vs_NR
0.0914998	0.217527	1.53325	0.142794	-8.63897	CD8+ T-cells	CTSH	R_vs_NR
0.092985	0.796578	1.53317	0.142814	-8.63908	CD8+ T-cells	NCOA3	R_vs_NR
-0.00627425	0.00287108	-1.53314	0.142823	-8.63913	CD8+ T-cells	RP11-97N5.2	R_vs_NR
-0.00786402	0.00395428	-1.5331	0.142833	-8.63919	CD8+ T-cells	C1QTNF9B	R_vs_NR
0.0343656	0.105065	1.53295	0.142869	-8.6394	CD8+ T-cells	ZNF813	R_vs_NR
-0.0160811	0.00861405	-1.53286	0.142892	-8.63953	CD8+ T-cells	RNU6-665P	R_vs_NR
-0.00200107	0.00123275	-1.5328	0.142907	-8.63962	CD8+ T-cells	CEACAMP10	R_vs_NR
-0.130281	0.991856	-1.53276	0.142915	-8.63967	CD8+ T-cells	HLA-DMA	R_vs_NR
0.010852	0.00591707	1.53269	0.142932	-8.63977	CD8+ T-cells	STRA6	R_vs_NR
-0.0390021	0.0729132	-1.53255	0.142968	-8.63998	CD8+ T-cells	TRIP10	R_vs_NR
0.0191894	0.0273865	1.53244	0.142993	-8.64012	CD8+ T-cells	AC007014.1	R_vs_NR
0.0798079	0.298087	1.5324	0.143003	-8.64018	CD8+ T-cells	GMDS-AS1	R_vs_NR
-0.00496669	0.00227541	-1.53234	0.143017	-8.64027	CD8+ T-cells	RP11-68I3.10	R_vs_NR
0.0672373	0.202639	1.53231	0.143025	-8.64031	CD8+ T-cells	RP11-30K9.1	R_vs_NR
-0.0609735	0.249394	-1.53197	0.14311	-8.6408	CD8+ T-cells	NFXL1	R_vs_NR
0.0245426	0.0219625	1.53185	0.14314	-8.64098	CD8+ T-cells	CTD-2085J24.4	R_vs_NR
0.0436712	0.211184	1.53174	0.143167	-8.64113	CD8+ T-cells	RP11-326A19.5	R_vs_NR
-0.0669256	0.384609	-1.53166	0.143185	-8.64124	CD8+ T-cells	FZR1	R_vs_NR
-0.0778766	0.208998	-1.53164	0.14319	-8.64127	CD8+ T-cells	MEPCE	R_vs_NR
0.0272413	0.0368393	1.53164	0.14319	-8.64127	CD8+ T-cells	RP11-569A11.1	R_vs_NR
-0.0766893	0.214638	-1.53148	0.143231	-8.64151	CD8+ T-cells	WDSUB1	R_vs_NR
0.0054766	0.00338919	1.53139	0.143251	-8.64163	CD8+ T-cells	RP3-467K16.4	R_vs_NR
0.157074	1.17111	1.5312	0.143298	-8.6419	CD8+ T-cells	RP11-122C9.1	R_vs_NR
-0.0672332	0.237653	-1.531	0.143347	-8.64218	CD8+ T-cells	SLC25A17	R_vs_NR
0.010727	0.00536469	1.53095	0.143361	-8.64227	CD8+ T-cells	ACMSD	R_vs_NR
0.00312576	0.00143886	1.53077	0.143405	-8.64252	CD8+ T-cells	FLJ30594	R_vs_NR
0.0121684	0.00983432	1.53056	0.143455	-8.64281	CD8+ T-cells	FZD7	R_vs_NR
-0.0641114	0.891057	-1.53046	0.14348	-8.64296	CD8+ T-cells	NDUFB4	R_vs_NR
-0.0199036	0.0238177	-1.53043	0.143487	-8.643	CD8+ T-cells	CNIH3	R_vs_NR
-0.048066	0.11258	-1.5304	0.143496	-8.64305	CD8+ T-cells	RP11-4F5.2	R_vs_NR
-0.00680483	0.00469554	-1.53037	0.143502	-8.64308	CD8+ T-cells	AC079602.1	R_vs_NR
0.0668766	0.28304	1.53029	0.143524	-8.64321	CD8+ T-cells	CAPRIN2	R_vs_NR
-0.00906684	0.00583191	-1.53023	0.143537	-8.64329	CD8+ T-cells	TNFRSF19	R_vs_NR
-0.00438287	0.00211772	-1.53021	0.143542	-8.64332	CD8+ T-cells	OR7E109P	R_vs_NR
-0.010778	0.0143211	-1.53016	0.143556	-8.64339	CD8+ T-cells	AC104651.2	R_vs_NR
0.00365003	0.002126	1.53014	0.143559	-8.64342	CD8+ T-cells	AC004917.1	R_vs_NR
0.0800602	0.620109	1.53007	0.143577	-8.64352	CD8+ T-cells	ZZEF1	R_vs_NR
-0.00119681	0.000706913	-1.53002	0.143589	-8.64358	CD8+ T-cells	CORO2B	R_vs_NR
-0.031522	0.049389	-1.52992	0.143613	-8.64373	CD8+ T-cells	POPDC2	R_vs_NR
0.0867922	0.547593	1.52961	0.143689	-8.64417	CD8+ T-cells	MTERFD2	R_vs_NR
-0.00477885	0.00262537	-1.5296	0.143693	-8.64419	CD8+ T-cells	RP11-1085N6.2	R_vs_NR
-0.0154364	0.0220308	-1.52947	0.143724	-8.64437	CD8+ T-cells	LDHAP1	R_vs_NR
0.0135203	0.00697201	1.52911	0.143814	-8.64489	CD8+ T-cells	CD19	R_vs_NR
0.00302269	0.0012688	1.52908	0.14382	-8.64492	CD8+ T-cells	CACNG6	R_vs_NR
0.0514366	0.12897	1.52903	0.143834	-8.64501	CD8+ T-cells	NFIA	R_vs_NR
0.0766851	0.234416	1.52897	0.143848	-8.64509	CD8+ T-cells	SLC46A3	R_vs_NR
0.00676907	0.00318797	1.52892	0.143859	-8.64515	CD8+ T-cells	HSPA8P6	R_vs_NR
0.0341837	0.0390226	1.52891	0.143864	-8.64518	CD8+ T-cells	TTC28	R_vs_NR
0.0364504	0.18916	1.52875	0.143903	-8.6454	CD8+ T-cells	AF011889.2	R_vs_NR
0.0535399	0.193245	1.52867	0.143922	-8.64552	CD8+ T-cells	RP5-837I24.1	R_vs_NR
-0.00684996	0.00315298	-1.52863	0.143931	-8.64557	CD8+ T-cells	RP11-782K4.1	R_vs_NR
-0.088355	0.340082	-1.52862	0.143934	-8.64558	CD8+ T-cells	RNASEH1	R_vs_NR
-0.0502629	0.345876	-1.52859	0.143943	-8.64563	CD8+ T-cells	SUZ12	R_vs_NR
-0.0343725	0.0862265	-1.52842	0.143984	-8.64587	CD8+ T-cells	RN7SL306P	R_vs_NR
-0.00487758	0.00312961	-1.52821	0.144035	-8.64617	CD8+ T-cells	AC024082.4	R_vs_NR
0.00717588	0.00594218	1.52808	0.144067	-8.64635	CD8+ T-cells	GGTLC3	R_vs_NR
-0.00508961	0.00324322	-1.52756	0.144195	-8.64709	CD8+ T-cells	RP11-778D9.12	R_vs_NR
-0.102468	0.181887	-1.52732	0.144255	-8.64744	CD8+ T-cells	RP11-288E14.2	R_vs_NR
0.0116352	0.00465699	1.52711	0.144307	-8.64774	CD8+ T-cells	XAGE1E	R_vs_NR
-0.0209918	0.0199728	-1.52701	0.144331	-8.64788	CD8+ T-cells	TRPV3	R_vs_NR
-0.0062699	0.00399544	-1.52693	0.144351	-8.64799	CD8+ T-cells	RP11-778D9.13	R_vs_NR
0.00637935	0.00864986	1.52688	0.144365	-8.64807	CD8+ T-cells	SIRPA	R_vs_NR
-0.00778564	0.00733625	-1.52679	0.144387	-8.6482	CD8+ T-cells	TRPM4	R_vs_NR
0.0033764	0.00152947	1.52663	0.144426	-8.64842	CD8+ T-cells	SERPINB13	R_vs_NR
0.0461853	0.113424	1.52655	0.144445	-8.64853	CD8+ T-cells	PDSS1	R_vs_NR
0.0276158	0.0550662	1.52648	0.144464	-8.64864	CD8+ T-cells	SAPCD1-AS1	R_vs_NR
0.108483	0.292258	1.52648	0.144464	-8.64864	CD8+ T-cells	TIMP1	R_vs_NR
0.040191	0.193837	1.52645	0.144471	-8.64869	CD8+ T-cells	RP11-415F23.3	R_vs_NR
0.00567231	0.00408882	1.52643	0.144475	-8.64871	CD8+ T-cells	NBPF23	R_vs_NR
0.049801	0.0921199	1.5264	0.144482	-8.64875	CD8+ T-cells	CTA-276O3.4	R_vs_NR
-0.0143027	0.0164395	-1.52635	0.144496	-8.64883	CD8+ T-cells	TF	R_vs_NR
0.0256395	0.0231006	1.52594	0.144597	-8.64941	CD8+ T-cells	RP11-715J22.3	R_vs_NR
0.00541775	0.00520747	1.52579	0.144635	-8.64963	CD8+ T-cells	CTD-2538A21.1	R_vs_NR
-0.00232853	0.00087252	-1.52569	0.144658	-8.64976	CD8+ T-cells	NUS1P2	R_vs_NR
0.0344333	0.0225538	1.52561	0.14468	-8.64989	CD8+ T-cells	PFKFB2	R_vs_NR
-0.0791182	0.25835	-1.52549	0.144708	-8.65005	CD8+ T-cells	LCORL	R_vs_NR
0.00870651	0.00689132	1.52548	0.144711	-8.65007	CD8+ T-cells	RP11-13J8.1	R_vs_NR
-0.0140136	0.026139	-1.52534	0.144745	-8.65026	CD8+ T-cells	RP11-467J12.1	R_vs_NR
0.0959464	0.438221	1.52529	0.144757	-8.65033	CD8+ T-cells	LRIG1	R_vs_NR
0.0173714	0.0157431	1.52526	0.144765	-8.65038	CD8+ T-cells	DLX4	R_vs_NR
-0.0658816	0.715073	-1.52525	0.144768	-8.65039	CD8+ T-cells	EFTUD2	R_vs_NR
-0.119973	0.084292	-1.52525	0.144768	-8.65039	CD8+ T-cells	PDLIM4	R_vs_NR
-0.00674197	0.00630565	-1.52512	0.144801	-8.65058	CD8+ T-cells	OSTCP6	R_vs_NR
0.0141667	0.0103908	1.52501	0.144826	-8.65073	CD8+ T-cells	RP1-315G1.1	R_vs_NR
-0.109088	0.263896	-1.52499	0.144831	-8.65076	CD8+ T-cells	GEMIN7	R_vs_NR
-0.00607142	0.00346937	-1.52483	0.144873	-8.65099	CD8+ T-cells	HNRNPA1P31	R_vs_NR
0.0049099	0.00212886	1.52469	0.144908	-8.6512	CD8+ T-cells	CDS1	R_vs_NR
0.0806961	1.13888	1.52466	0.144914	-8.65123	CD8+ T-cells	JMJD1C	R_vs_NR
0.0649714	0.222756	1.52453	0.144947	-8.65142	CD8+ T-cells	SPAG16	R_vs_NR
0.0278827	0.0173701	1.52445	0.144966	-8.65153	CD8+ T-cells	AC008073.9	R_vs_NR
0.0468447	0.0990705	1.52415	0.145041	-8.65196	CD8+ T-cells	ABL2	R_vs_NR
0.00893378	0.00814531	1.52408	0.145058	-8.65205	CD8+ T-cells	SERPINF2	R_vs_NR
0.0179039	0.0309385	1.52384	0.145118	-8.6524	CD8+ T-cells	RPL29P30	R_vs_NR
-0.0883277	0.243458	-1.52372	0.145147	-8.65257	CD8+ T-cells	AIM2	R_vs_NR
-0.00324591	0.00196028	-1.52367	0.14516	-8.65264	CD8+ T-cells	A2ML1-AS1	R_vs_NR
0.0106954	0.00400323	1.52367	0.145161	-8.65264	CD8+ T-cells	RP11-175K6.1	R_vs_NR
0.14331	0.393974	1.52365	0.145164	-8.65266	CD8+ T-cells	KLF2	R_vs_NR
0.0720457	0.194454	1.52352	0.145198	-8.65286	CD8+ T-cells	TRAV8-6	R_vs_NR
-0.0838495	0.685671	-1.52348	0.145207	-8.65291	CD8+ T-cells	LAMTOR1	R_vs_NR
-0.00741131	0.00679097	-1.52319	0.145278	-8.65332	CD8+ T-cells	CTD-2126E3.1	R_vs_NR
-0.0367597	0.130372	-1.52319	0.14528	-8.65333	CD8+ T-cells	FEM1A	R_vs_NR
0.0457258	0.13506	1.52314	0.145293	-8.6534	CD8+ T-cells	RP11-98I9.4	R_vs_NR
0.02413	0.0340815	1.52312	0.145296	-8.65342	CD8+ T-cells	GPR152	R_vs_NR
0.00948186	0.00502268	1.52307	0.14531	-8.6535	CD8+ T-cells	OR2I1P	R_vs_NR
-0.0101505	0.00755721	-1.52301	0.145325	-8.65358	CD8+ T-cells	EPHX4	R_vs_NR
-0.00907886	0.00623544	-1.52281	0.145374	-8.65386	CD8+ T-cells	TDGF1	R_vs_NR
-0.00494307	0.00176351	-1.52279	0.14538	-8.6539	CD8+ T-cells	RP5-855F14.1	R_vs_NR
0.00933194	0.00809597	1.52273	0.145393	-8.65398	CD8+ T-cells	LRRK2	R_vs_NR
0.00981037	0.0044819	1.52264	0.145416	-8.65411	CD8+ T-cells	RP11-91H12.4	R_vs_NR
-0.00354793	0.00154885	-1.52262	0.145421	-8.65413	CD8+ T-cells	FOXD1	R_vs_NR
0.0263013	0.0425422	1.52247	0.14546	-8.65435	CD8+ T-cells	RP11-355O1.7	R_vs_NR
0.00349083	0.00357388	1.52245	0.145463	-8.65437	CD8+ T-cells	MTHFD2P6	R_vs_NR
-0.047052	0.106491	-1.52238	0.145482	-8.65448	CD8+ T-cells	CHCHD10	R_vs_NR
0.049438	0.0710568	1.52231	0.145499	-8.65458	CD8+ T-cells	FAM222A-AS1	R_vs_NR
0.00716875	0.00683356	1.52204	0.145566	-8.65496	CD8+ T-cells	ALOX15	R_vs_NR
0.0829364	0.753331	1.52194	0.14559	-8.6551	CD8+ T-cells	ERO1L	R_vs_NR
-0.00487415	0.00289585	-1.52177	0.145634	-8.65535	CD8+ T-cells	RP11-320N7.1	R_vs_NR
0.0383047	0.0803357	1.52173	0.145644	-8.65541	CD8+ T-cells	LONRF1	R_vs_NR
0.00595343	0.00720808	1.52166	0.145661	-8.6555	CD8+ T-cells	HSPA8P14	R_vs_NR
0.0990145	0.29136	1.52158	0.14568	-8.65561	CD8+ T-cells	RN7SL2	R_vs_NR
-0.00609743	0.00383783	-1.52155	0.145687	-8.65565	CD8+ T-cells	OR6M2P	R_vs_NR
-0.0185801	0.0254165	-1.52155	0.145687	-8.65566	CD8+ T-cells	RP11-798G7.7	R_vs_NR
0.00699405	0.00495894	1.52147	0.145709	-8.65578	CD8+ T-cells	RP11-678G14.5	R_vs_NR
0.0140409	0.0151318	1.52144	0.145716	-8.65582	CD8+ T-cells	LINC00899	R_vs_NR
0.00525562	0.0037842	1.52139	0.145728	-8.65589	CD8+ T-cells	RP11-2E17.1	R_vs_NR
0.0115341	0.00639858	1.52137	0.145732	-8.65591	CD8+ T-cells	RNU6-19P	R_vs_NR
-0.00585297	0.00476862	-1.52121	0.145773	-8.65614	CD8+ T-cells	CTD-2547H18.1	R_vs_NR
-0.00920548	0.00550756	-1.52101	0.145822	-8.65642	CD8+ T-cells	CTC-281F24.2	R_vs_NR
-0.0773279	0.413091	-1.52095	0.145838	-8.65652	CD8+ T-cells	WDR44	R_vs_NR
-0.00324303	0.00172488	-1.52084	0.145865	-8.65667	CD8+ T-cells	TFAP2B	R_vs_NR
0.0124342	0.00665357	1.52079	0.145878	-8.65674	CD8+ T-cells	RP11-627J17.1	R_vs_NR
0.0721572	0.396444	1.52065	0.145912	-8.65694	CD8+ T-cells	MLLT10	R_vs_NR
0.0633337	0.36793	1.52063	0.145918	-8.65697	CD8+ T-cells	ZBTB40	R_vs_NR
0.0229541	0.0588582	1.52062	0.14592	-8.65698	CD8+ T-cells	ZNF512B	R_vs_NR
0.013563	0.0123943	1.52056	0.145935	-8.65707	CD8+ T-cells	Z83840.1	R_vs_NR
0.0341283	0.0992137	1.52037	0.145983	-8.65734	CD8+ T-cells	RP11-156P1.3	R_vs_NR
-0.00363308	0.00231005	-1.52032	0.145996	-8.65741	CD8+ T-cells	AC013470.8	R_vs_NR
-0.0244238	0.0706508	-1.52026	0.14601	-8.65749	CD8+ T-cells	PPP2R3A	R_vs_NR
-0.081218	0.566255	-1.5202	0.146023	-8.65757	CD8+ T-cells	CREB3L2	R_vs_NR
0.0158487	0.018881	1.5202	0.146024	-8.65757	CD8+ T-cells	LOXL1	R_vs_NR
-0.00318208	0.00224888	-1.52009	0.146051	-8.65773	CD8+ T-cells	CXorf36	R_vs_NR
0.00254667	0.00110793	1.51996	0.146084	-8.65792	CD8+ T-cells	AC034110.1	R_vs_NR
0.00868839	0.00477071	1.51994	0.14609	-8.65795	CD8+ T-cells	RP11-574K11.8	R_vs_NR
0.0104174	0.00812862	1.51981	0.146121	-8.65813	CD8+ T-cells	SIGLEC18P	R_vs_NR
0.0579297	0.234546	1.51971	0.146146	-8.65827	CD8+ T-cells	MSANTD4	R_vs_NR
0.0386389	0.060204	1.51969	0.146152	-8.6583	CD8+ T-cells	NR1D1	R_vs_NR
0.0555483	0.171629	1.51959	0.146178	-8.65845	CD8+ T-cells	TUBGCP5	R_vs_NR
-0.0170602	0.0280541	-1.51944	0.146214	-8.65865	CD8+ T-cells	CTD-3065J16.9	R_vs_NR
0.0534798	0.222877	1.51936	0.146234	-8.65877	CD8+ T-cells	CBFA2T2	R_vs_NR
0.0365868	0.113511	1.51933	0.146242	-8.65881	CD8+ T-cells	SLC27A5	R_vs_NR
0.00762807	0.00300115	1.51927	0.146257	-8.6589	CD8+ T-cells	LINC00261	R_vs_NR
-0.00233975	0.00208333	-1.51915	0.146287	-8.65907	CD8+ T-cells	BRD7P5	R_vs_NR
0.108358	0.283267	1.51909	0.146301	-8.65915	CD8+ T-cells	FTH1P22	R_vs_NR
0.00906788	0.00706376	1.51889	0.146352	-8.65944	CD8+ T-cells	C19orf57	R_vs_NR
-0.0150721	0.00954087	-1.51881	0.146371	-8.65955	CD8+ T-cells	VPS26BP1	R_vs_NR
-0.0719663	0.396039	-1.5188	0.146374	-8.65956	CD8+ T-cells	UBE2Z	R_vs_NR
-0.00715527	0.00451967	-1.51879	0.146378	-8.65959	CD8+ T-cells	RP11-101C11.1	R_vs_NR
-0.0933304	0.514655	-1.51857	0.146433	-8.6599	CD8+ T-cells	RP11-423H2.1	R_vs_NR
-0.00325117	0.00184272	-1.51845	0.146463	-8.66007	CD8+ T-cells	CYP4Z1	R_vs_NR
-0.00253695	0.00150858	-1.5184	0.146474	-8.66013	CD8+ T-cells	VCX3B	R_vs_NR
0.0147739	0.0192261	1.51837	0.146483	-8.66018	CD8+ T-cells	FAM215A	R_vs_NR
-0.151023	0.713716	-1.51789	0.146604	-8.66086	CD8+ T-cells	MOB4	R_vs_NR
0.00288394	0.00112812	1.51777	0.146633	-8.66103	CD8+ T-cells	AC114788.2	R_vs_NR
-0.0300475	0.0577464	-1.51774	0.14664	-8.66107	CD8+ T-cells	TRIP13	R_vs_NR
0.00490102	0.00268194	1.51771	0.146649	-8.66112	CD8+ T-cells	RASAL2	R_vs_NR
0.0048065	0.00265835	1.51758	0.146681	-8.6613	CD8+ T-cells	RBM24	R_vs_NR
-0.00407451	0.00178718	-1.51756	0.146686	-8.66133	CD8+ T-cells	CTD-2340E1.2	R_vs_NR
-0.0851688	1.31295	-1.51745	0.146714	-8.66149	CD8+ T-cells	COPE	R_vs_NR
-0.00323085	0.00188164	-1.51729	0.146754	-8.66171	CD8+ T-cells	RASSF6	R_vs_NR
0.0367203	0.0472994	1.51723	0.146768	-8.66179	CD8+ T-cells	RP5-1043L13.1	R_vs_NR
-0.00443225	0.00249015	-1.51711	0.146799	-8.66197	CD8+ T-cells	RP11-791M20.1	R_vs_NR
-0.0587212	0.497769	-1.51711	0.146799	-8.66197	CD8+ T-cells	WIPF2	R_vs_NR
0.119639	1.81918	1.517	0.146826	-8.66213	CD8+ T-cells	KLRK1	R_vs_NR
0.0815586	0.603085	1.51673	0.146893	-8.6625	CD8+ T-cells	SIDT1	R_vs_NR
-0.0138699	0.0360936	-1.51655	0.146939	-8.66276	CD8+ T-cells	RP11-524O24.2	R_vs_NR
0.0527671	0.097096	1.51632	0.146996	-8.66308	CD8+ T-cells	SCARNA2	R_vs_NR
-0.0762292	0.468158	-1.51622	0.147022	-8.66323	CD8+ T-cells	GTF2F2	R_vs_NR
-0.0212133	0.0284226	-1.51619	0.14703	-8.66327	CD8+ T-cells	NRON	R_vs_NR
0.00746609	0.00551309	1.51612	0.147047	-8.66337	CD8+ T-cells	RP11-137H2.6	R_vs_NR
-0.00228984	0.00135953	-1.51611	0.14705	-8.66339	CD8+ T-cells	SLC26A7	R_vs_NR
-0.00433283	0.00276977	-1.5159	0.147102	-8.66368	CD8+ T-cells	RP11-4C20.4	R_vs_NR
-0.00632006	0.00295362	-1.51583	0.147118	-8.66377	CD8+ T-cells	AKR1D1P1	R_vs_NR
0.0759413	0.319145	1.51578	0.147131	-8.66385	CD8+ T-cells	KIAA0355	R_vs_NR
0.00652037	0.00498811	1.51571	0.147149	-8.66395	CD8+ T-cells	RPL5P27	R_vs_NR
-0.0115027	0.0153663	-1.51562	0.147172	-8.66407	CD8+ T-cells	RBMS2P1	R_vs_NR
-0.0729566	1.04081	-1.5155	0.147203	-8.66425	CD8+ T-cells	RBM17	R_vs_NR
0.0211347	0.0216503	1.51545	0.147214	-8.66432	CD8+ T-cells	CDH12P2	R_vs_NR
-0.0259693	0.10839	-1.51535	0.147241	-8.66447	CD8+ T-cells	LENG9	R_vs_NR
0.00657017	0.0028574	1.51511	0.1473	-8.6648	CD8+ T-cells	RP5-845O24.3	R_vs_NR
0.0787485	0.630618	1.51504	0.147318	-8.6649	CD8+ T-cells	PLD3	R_vs_NR
0.00404622	0.0021879	1.51501	0.147324	-8.66494	CD8+ T-cells	TM4SF5	R_vs_NR
0.028544	0.0671745	1.51498	0.147332	-8.66498	CD8+ T-cells	RP3-475N16.1	R_vs_NR
-0.134053	0.398091	-1.51495	0.14734	-8.66502	CD8+ T-cells	UBASH3B	R_vs_NR
0.00707943	0.00391541	1.51466	0.147414	-8.66544	CD8+ T-cells	AC006967.1	R_vs_NR
-0.0354752	0.127202	-1.51462	0.147423	-8.66549	CD8+ T-cells	AC097523.2	R_vs_NR
-0.0209589	0.0518503	-1.51461	0.147426	-8.66551	CD8+ T-cells	TAF5	R_vs_NR
-0.0100491	0.00715686	-1.51443	0.147472	-8.66577	CD8+ T-cells	RP11-5P22.1	R_vs_NR
0.0559611	0.184362	1.51428	0.14751	-8.66598	CD8+ T-cells	AC006978.6	R_vs_NR
-0.00896168	0.00393894	-1.51401	0.147579	-8.66637	CD8+ T-cells	RN7SL764P	R_vs_NR
-0.0723387	0.314827	-1.51398	0.147585	-8.6664	CD8+ T-cells	GBA	R_vs_NR
-0.013018	0.00749047	-1.51385	0.147619	-8.66659	CD8+ T-cells	RP11-1060J15.4	R_vs_NR
-0.00730715	0.0052918	-1.51382	0.147625	-8.66663	CD8+ T-cells	INSC	R_vs_NR
0.116323	0.767639	1.51375	0.147643	-8.66673	CD8+ T-cells	HERC2P2	R_vs_NR
0.0947001	0.465385	1.51365	0.147669	-8.66687	CD8+ T-cells	POLR2J2	R_vs_NR
0.00673391	0.00530657	1.51364	0.147671	-8.66688	CD8+ T-cells	MIS18A-AS1	R_vs_NR
-0.00148618	0.000547306	-1.51361	0.147678	-8.66692	CD8+ T-cells	GS1-122H1.2	R_vs_NR
0.00357645	0.00189442	1.51359	0.147683	-8.66695	CD8+ T-cells	RPS4XP10	R_vs_NR
-0.0122562	0.014334	-1.51338	0.147735	-8.66725	CD8+ T-cells	RP11-718B12.1	R_vs_NR
-0.0225764	0.0180787	-1.51335	0.147745	-8.6673	CD8+ T-cells	RP5-1011O1.3	R_vs_NR
-0.0779606	0.597395	-1.51324	0.147771	-8.66745	CD8+ T-cells	ARHGEF2	R_vs_NR
-0.121564	0.257421	-1.51301	0.14783	-8.66778	CD8+ T-cells	AMZ2P2	R_vs_NR
0.0149704	0.0299994	1.51287	0.147865	-8.66798	CD8+ T-cells	RBBP4P3	R_vs_NR
-0.0448185	0.0984047	-1.51282	0.147878	-8.66804	CD8+ T-cells	MAMDC4	R_vs_NR
-0.00422051	0.00137038	-1.51279	0.147884	-8.66808	CD8+ T-cells	GNRH2	R_vs_NR
0.0847447	1.32892	1.51265	0.147921	-8.66829	CD8+ T-cells	BCLAF1	R_vs_NR
-0.0236954	0.0535624	-1.5124	0.147983	-8.66863	CD8+ T-cells	PAOX	R_vs_NR
0.0407972	0.160473	1.51238	0.147989	-8.66867	CD8+ T-cells	RP11-63M22.2	R_vs_NR
0.00879739	0.00451457	1.51227	0.148016	-8.66882	CD8+ T-cells	LARP6	R_vs_NR
0.0233785	0.027961	1.51223	0.148027	-8.66888	CD8+ T-cells	ZBTB18	R_vs_NR
-0.0573731	0.153501	-1.51207	0.148067	-8.66911	CD8+ T-cells	ZNF682	R_vs_NR
0.0123858	0.016216	1.51195	0.148096	-8.66927	CD8+ T-cells	AC018892.9	R_vs_NR
-0.020686	0.0161081	-1.51189	0.148113	-8.66937	CD8+ T-cells	SHROOM3	R_vs_NR
-0.00320224	0.00188646	-1.51149	0.148215	-8.66993	CD8+ T-cells	THY1	R_vs_NR
-0.0117033	0.0189195	-1.5114	0.148237	-8.67006	CD8+ T-cells	PHBP11	R_vs_NR
-0.00472336	0.00291162	-1.51139	0.148239	-8.67007	CD8+ T-cells	RND2	R_vs_NR
0.00771604	0.00417568	1.51134	0.148251	-8.67014	CD8+ T-cells	LINC01007	R_vs_NR
0.0024419	0.0013076	1.51112	0.148308	-8.67046	CD8+ T-cells	AC004156.3	R_vs_NR
0.00985547	0.0125173	1.51108	0.148316	-8.6705	CD8+ T-cells	RP11-276H1.3	R_vs_NR
-0.00224453	0.00214932	-1.51105	0.148324	-8.67055	CD8+ T-cells	CICP5	R_vs_NR
0.0999877	0.530155	1.51103	0.14833	-8.67058	CD8+ T-cells	SNHG17	R_vs_NR
-0.156241	0.715355	-1.511	0.148337	-8.67062	CD8+ T-cells	IFI35	R_vs_NR
-0.00727228	0.00463344	-1.51096	0.148346	-8.67067	CD8+ T-cells	DOCK9-AS2	R_vs_NR
-0.0332317	0.0509265	-1.51091	0.148359	-8.67074	CD8+ T-cells	PAX8	R_vs_NR
0.0100421	0.00730674	1.5109	0.148363	-8.67076	CD8+ T-cells	RP11-167N4.2	R_vs_NR
0.0101173	0.00644113	1.51074	0.148403	-8.67098	CD8+ T-cells	HUNK	R_vs_NR
-0.0203282	0.0209293	-1.51062	0.148432	-8.67115	CD8+ T-cells	AC005154.8	R_vs_NR
-0.0803972	0.278143	-1.51042	0.148485	-8.67144	CD8+ T-cells	FAM149B1	R_vs_NR
0.0158276	0.0122664	1.51023	0.148533	-8.67171	CD8+ T-cells	KCNQ1	R_vs_NR
0.0498513	0.527948	1.51009	0.148568	-8.67191	CD8+ T-cells	CCDC174	R_vs_NR
0.0201506	0.0288684	1.50994	0.148605	-8.67211	CD8+ T-cells	RPL36AP48	R_vs_NR
0.0825388	0.330884	1.50969	0.148669	-8.67247	CD8+ T-cells	ITPR3	R_vs_NR
0.0270894	0.11672	1.50947	0.148725	-8.67279	CD8+ T-cells	HSD17B1	R_vs_NR
0.0328737	0.0402813	1.50945	0.148731	-8.67282	CD8+ T-cells	SEZ6	R_vs_NR
0.00698767	0.00483532	1.50938	0.148748	-8.67291	CD8+ T-cells	OGFOD1P1	R_vs_NR
0.0980097	0.656377	1.50927	0.148777	-8.67307	CD8+ T-cells	SECISBP2	R_vs_NR
-0.00276839	0.00117357	-1.5091	0.148819	-8.67331	CD8+ T-cells	RP11-337C18.7	R_vs_NR
0.00209655	0.000973128	1.50908	0.148823	-8.67333	CD8+ T-cells	RP11-134D3.1	R_vs_NR
-0.015441	0.02199	-1.50904	0.148834	-8.67339	CD8+ T-cells	RP11-24F11.2	R_vs_NR
0.0921536	2.11728	1.50904	0.148835	-8.6734	CD8+ T-cells	RPL17	R_vs_NR
0.00454562	0.00185013	1.5088	0.148894	-8.67372	CD8+ T-cells	RP4-668J24.2	R_vs_NR
0.0738941	0.355822	1.50868	0.148924	-8.67389	CD8+ T-cells	RPL13AP7	R_vs_NR
-0.0519331	0.124301	-1.50861	0.148943	-8.674	CD8+ T-cells	ARHGEF19	R_vs_NR
-0.0304371	0.016683	-1.50861	0.148944	-8.67401	CD8+ T-cells	CCL18	R_vs_NR
0.0277364	0.0414382	1.50858	0.148951	-8.67404	CD8+ T-cells	AC110769.3	R_vs_NR
-0.026428	0.0848749	-1.50854	0.148961	-8.6741	CD8+ T-cells	LYPLA1P3	R_vs_NR
0.002981	0.00119211	1.50825	0.149033	-8.6745	CD8+ T-cells	NXF2B	R_vs_NR
0.051786	0.156537	1.50813	0.149066	-8.67468	CD8+ T-cells	LIPT1	R_vs_NR
0.0631935	0.759497	1.50812	0.149068	-8.67469	CD8+ T-cells	TMEM243	R_vs_NR
0.0034636	0.00277097	1.50808	0.149078	-8.67475	CD8+ T-cells	RP11-290F24.3	R_vs_NR
0.0891747	0.406629	1.50802	0.149093	-8.67483	CD8+ T-cells	ZNF652	R_vs_NR
0.00473582	0.00403801	1.50781	0.149147	-8.67513	CD8+ T-cells	WASIR1	R_vs_NR
0.0531522	0.128819	1.5078	0.149148	-8.67514	CD8+ T-cells	CTC-429P9.1	R_vs_NR
-0.0129328	0.0188768	-1.50776	0.14916	-8.6752	CD8+ T-cells	SLC6A20	R_vs_NR
0.00491199	0.00213515	1.50764	0.149189	-8.67537	CD8+ T-cells	RP11-799B12.4	R_vs_NR
0.0104505	0.00756693	1.50764	0.14919	-8.67537	CD8+ T-cells	ASIP	R_vs_NR
-0.0795173	1.03971	-1.50762	0.149196	-8.6754	CD8+ T-cells	FAM96B	R_vs_NR
0.0279234	0.0328001	1.50758	0.149205	-8.67546	CD8+ T-cells	TTTY14	R_vs_NR
-0.0145885	0.00920035	-1.50744	0.149241	-8.67566	CD8+ T-cells	RPL7L1P12	R_vs_NR
-0.0020701	0.00138356	-1.50741	0.149249	-8.6757	CD8+ T-cells	LA16c-366D1.3	R_vs_NR
-0.0539958	0.155216	-1.50728	0.14928	-8.67587	CD8+ T-cells	HNRNPMP1	R_vs_NR
0.0322674	0.0661268	1.50721	0.149299	-8.67598	CD8+ T-cells	APOBEC2	R_vs_NR
0.0106707	0.0174529	1.50718	0.149306	-8.67602	CD8+ T-cells	C12orf40	R_vs_NR
0.0537034	0.351728	1.50712	0.149321	-8.6761	CD8+ T-cells	MSL1	R_vs_NR
0.044345	0.101417	1.50711	0.149324	-8.67611	CD8+ T-cells	GATS	R_vs_NR
-0.0146517	0.017096	-1.50703	0.149344	-8.67623	CD8+ T-cells	TCTE3	R_vs_NR
-0.00897854	0.00290771	-1.50701	0.149351	-8.67626	CD8+ T-cells	RP11-17G12.2	R_vs_NR
0.0657727	0.174864	1.50692	0.149374	-8.67639	CD8+ T-cells	CTD-3184A7.4	R_vs_NR
-0.100468	0.464502	-1.50672	0.149424	-8.67667	CD8+ T-cells	ATP6V1D	R_vs_NR
0.0304619	0.0271918	1.50661	0.149451	-8.67682	CD8+ T-cells	RNU6-850P	R_vs_NR
0.00969805	0.00662041	1.50657	0.149463	-8.67688	CD8+ T-cells	RN7SL838P	R_vs_NR
-0.00370784	0.00178629	-1.50652	0.149474	-8.67694	CD8+ T-cells	FAM221B	R_vs_NR
0.00296567	0.00159956	1.50649	0.149483	-8.677	CD8+ T-cells	OR7E84P	R_vs_NR
0.00150035	0.000683363	1.50645	0.149492	-8.67704	CD8+ T-cells	RP11-707A18.1	R_vs_NR
-0.0145092	0.00603225	-1.50639	0.149508	-8.67713	CD8+ T-cells	RP11-32D17.4	R_vs_NR
-0.00519086	0.00327651	-1.50638	0.149511	-8.67715	CD8+ T-cells	RP11-216P16.6	R_vs_NR
-0.00112395	0.000363652	-1.50636	0.149517	-8.67718	CD8+ T-cells	ZNF366	R_vs_NR
-0.0881619	0.409037	-1.50627	0.149537	-8.6773	CD8+ T-cells	UBE2H	R_vs_NR
-0.0867368	0.93795	-1.50618	0.149562	-8.67743	CD8+ T-cells	MFSD10	R_vs_NR
-0.0630889	0.323321	-1.50604	0.149597	-8.67763	CD8+ T-cells	SLC33A1	R_vs_NR
-0.0920552	0.872634	-1.50601	0.149605	-8.67767	CD8+ T-cells	FGFR1OP2	R_vs_NR
-0.078112	0.593996	-1.506	0.149608	-8.67769	CD8+ T-cells	SDF2	R_vs_NR
0.00547163	0.00407676	1.50597	0.149614	-8.67772	CD8+ T-cells	GAB1	R_vs_NR
0.0457565	0.116091	1.50596	0.149616	-8.67773	CD8+ T-cells	MKS1	R_vs_NR
-0.0562164	0.329478	-1.50594	0.149623	-8.67777	CD8+ T-cells	KIFAP3	R_vs_NR
0.0124171	0.0113525	1.5055	0.149734	-8.67839	CD8+ T-cells	LINC00926	R_vs_NR
0.00803222	0.00459345	1.50532	0.149781	-8.67865	CD8+ T-cells	AC009495.4	R_vs_NR
-0.00794576	0.00485692	-1.50525	0.149798	-8.67874	CD8+ T-cells	SCGB2B3P	R_vs_NR
0.00481712	0.00209356	1.50512	0.149831	-8.67892	CD8+ T-cells	USP27X-AS1	R_vs_NR
-0.00792166	0.00529526	-1.50495	0.149875	-8.67916	CD8+ T-cells	RPL35P9	R_vs_NR
-0.103958	0.662233	-1.50493	0.149879	-8.67919	CD8+ T-cells	LPIN2	R_vs_NR
0.044499	0.119422	1.50472	0.149933	-8.67949	CD8+ T-cells	INO80B	R_vs_NR
-0.00656576	0.00371469	-1.50457	0.149971	-8.6797	CD8+ T-cells	RN7SKP180	R_vs_NR
0.00823442	0.00458912	1.50456	0.149973	-8.67971	CD8+ T-cells	CLRN2	R_vs_NR
0.0058838	0.00346871	1.50448	0.149994	-8.67982	CD8+ T-cells	TMEM100	R_vs_NR
0.00858037	0.00687622	1.50446	0.150001	-8.67986	CD8+ T-cells	RP11-472F14.4	R_vs_NR
0.0358198	0.0804311	1.50445	0.150002	-8.67987	CD8+ T-cells	SRSF12	R_vs_NR
-0.0262883	0.0507191	-1.50443	0.150008	-8.6799	CD8+ T-cells	ZNF891	R_vs_NR
0.022922	0.0148799	1.50411	0.15009	-8.68035	CD8+ T-cells	AC004017.1	R_vs_NR
-0.0206735	0.0307645	-1.50403	0.150111	-8.68047	CD8+ T-cells	RP11-872J21.3	R_vs_NR
0.129624	0.630219	1.5038	0.15017	-8.68079	CD8+ T-cells	MBP	R_vs_NR
-0.0196857	0.0375498	-1.50364	0.150211	-8.68102	CD8+ T-cells	CCDC61	R_vs_NR
-0.0203078	0.017515	-1.50343	0.150262	-8.6813	CD8+ T-cells	RP11-474L23.3	R_vs_NR
0.0169566	0.0272983	1.50329	0.150298	-8.6815	CD8+ T-cells	RP11-481A12.6	R_vs_NR
0.0159184	0.0138053	1.50323	0.150315	-8.68159	CD8+ T-cells	TBC1D16	R_vs_NR
0.0266088	0.0428364	1.50323	0.150316	-8.6816	CD8+ T-cells	ZNF324B	R_vs_NR
0.0453905	0.13829	1.5031	0.150348	-8.68177	CD8+ T-cells	MIR302B	R_vs_NR
-0.081545	0.455413	-1.50302	0.150369	-8.68189	CD8+ T-cells	PSENEN	R_vs_NR
0.138004	1.8715	1.50296	0.150383	-8.68197	CD8+ T-cells	RPS26	R_vs_NR
0.0469588	0.0952265	1.50282	0.15042	-8.68217	CD8+ T-cells	DDX3YP1	R_vs_NR
0.018823	0.0275766	1.50274	0.15044	-8.68228	CD8+ T-cells	RP11-21J7.1	R_vs_NR
0.0822229	1.02233	1.50256	0.150485	-8.68253	CD8+ T-cells	ATP2B4	R_vs_NR
-0.0828434	0.433577	-1.5024	0.150528	-8.68276	CD8+ T-cells	SRP68	R_vs_NR
-0.00645768	0.00306099	-1.5022	0.150578	-8.68304	CD8+ T-cells	OR52X1P	R_vs_NR
-0.112156	0.331299	-1.50213	0.150596	-8.68314	CD8+ T-cells	NINJ2	R_vs_NR
0.00528853	0.00391394	1.50193	0.150647	-8.68342	CD8+ T-cells	RP11-766F14.2	R_vs_NR
0.00567518	0.00356706	1.50177	0.150688	-8.68365	CD8+ T-cells	WDR87	R_vs_NR
0.0374533	0.0579967	1.50173	0.150698	-8.6837	CD8+ T-cells	BCL9	R_vs_NR
-0.0611456	0.325907	-1.50165	0.150719	-8.68381	CD8+ T-cells	SLC25A24	R_vs_NR
0.0606823	0.0905858	1.50146	0.150767	-8.68408	CD8+ T-cells	FHIT	R_vs_NR
0.0130807	0.0136284	1.50139	0.150785	-8.68417	CD8+ T-cells	FILIP1	R_vs_NR
-0.00454689	0.00393601	-1.50134	0.150799	-8.68425	CD8+ T-cells	SCN5A	R_vs_NR
0.0114306	0.0135266	1.5013	0.15081	-8.68431	CD8+ T-cells	RP11-137J7.3	R_vs_NR
0.0111288	0.00620405	1.5013	0.15081	-8.68431	CD8+ T-cells	RNY4P4	R_vs_NR
-0.107173	0.726144	-1.50127	0.150817	-8.68435	CD8+ T-cells	HEXIM1	R_vs_NR
-0.00796794	0.0111245	-1.50097	0.150894	-8.68477	CD8+ T-cells	CASP5	R_vs_NR
0.0721285	0.82106	1.50088	0.150916	-8.6849	CD8+ T-cells	BRWD1	R_vs_NR
-0.00136689	0.000854426	-1.50081	0.150935	-8.685	CD8+ T-cells	DDX3YP3	R_vs_NR
-0.0121864	0.00918375	-1.5006	0.15099	-8.6853	CD8+ T-cells	CTD-2003D5.1	R_vs_NR
-0.0419092	0.0892334	-1.50049	0.151017	-8.68545	CD8+ T-cells	MAFK	R_vs_NR
-0.0021353	0.00122009	-1.50045	0.151026	-8.6855	CD8+ T-cells	RP11-574M7.2	R_vs_NR
0.00829612	0.00594284	1.50045	0.151026	-8.6855	CD8+ T-cells	RP3-461P17.10	R_vs_NR
-0.00278438	0.00180682	-1.5004	0.151039	-8.68557	CD8+ T-cells	AC090453.1	R_vs_NR
0.00856364	0.00707798	1.50035	0.151053	-8.68564	CD8+ T-cells	CTC-471F3.5	R_vs_NR
0.0773235	0.491667	1.50007	0.151124	-8.68603	CD8+ T-cells	STAG3L5P	R_vs_NR
0.0053236	0.00235361	1.50003	0.151134	-8.68609	CD8+ T-cells	CTC-265F19.2	R_vs_NR
0.0222687	0.0383134	1.49999	0.151146	-8.68615	CD8+ T-cells	RP11-37B2.1	R_vs_NR
0.0808119	0.448301	1.49996	0.151152	-8.68619	CD8+ T-cells	KIAA1143	R_vs_NR
-0.00528122	0.00300753	-1.49977	0.151202	-8.68646	CD8+ T-cells	TERT	R_vs_NR
0.0617282	0.327553	1.49966	0.151231	-8.68662	CD8+ T-cells	U2AF2	R_vs_NR
0.0705986	0.422119	1.49944	0.151287	-8.68693	CD8+ T-cells	NBPF24	R_vs_NR
0.00713638	0.00597971	1.49944	0.151287	-8.68693	CD8+ T-cells	RPS11P6	R_vs_NR
0.0615246	0.0673352	1.49938	0.151302	-8.687	CD8+ T-cells	MSX2P1	R_vs_NR
-0.0252062	0.0280423	-1.49937	0.151304	-8.68702	CD8+ T-cells	NUDT11	R_vs_NR
-0.117473	0.569645	-1.4993	0.151323	-8.68712	CD8+ T-cells	ORMDL2	R_vs_NR
-0.0819429	0.501899	-1.49908	0.15138	-8.68743	CD8+ T-cells	MT1X	R_vs_NR
0.00254012	0.0014295	1.49881	0.151449	-8.68781	CD8+ T-cells	EEF1A1P26	R_vs_NR
0.0493821	0.0820971	1.49873	0.151469	-8.68792	CD8+ T-cells	RP11-589C21.6	R_vs_NR
0.0764642	0.91468	1.4987	0.151476	-8.68796	CD8+ T-cells	DENND1C	R_vs_NR
-0.0915379	0.332417	-1.49855	0.151516	-8.68818	CD8+ T-cells	ENTPD1-AS1	R_vs_NR
-0.00588795	0.0037932	-1.49845	0.151542	-8.68832	CD8+ T-cells	XIRP1	R_vs_NR
0.0391578	0.04213	1.49831	0.151578	-8.68852	CD8+ T-cells	ABCA1	R_vs_NR
-0.0101608	0.00632411	-1.49829	0.151582	-8.68854	CD8+ T-cells	AC069213.4	R_vs_NR
0.00204668	0.00106181	1.49825	0.151592	-8.68859	CD8+ T-cells	TMC2	R_vs_NR
0.0461345	0.0660012	1.49824	0.151595	-8.68861	CD8+ T-cells	QPCT	R_vs_NR
-0.0167984	0.02285	-1.49795	0.15167	-8.68901	CD8+ T-cells	AC013460.1	R_vs_NR
-0.0461028	0.668011	-1.49778	0.151714	-8.68925	CD8+ T-cells	CNOT4	R_vs_NR
0.0020328	0.00140064	1.49771	0.151731	-8.68935	CD8+ T-cells	KRT83	R_vs_NR
0.0117836	0.0070376	1.49751	0.151784	-8.68964	CD8+ T-cells	NES	R_vs_NR
-0.00308279	0.00135936	-1.49744	0.151802	-8.68974	CD8+ T-cells	TCEB1P21	R_vs_NR
0.0633324	0.222101	1.49744	0.151803	-8.68974	CD8+ T-cells	ZNF821	R_vs_NR
0.0066717	0.00500011	1.49742	0.151807	-8.68976	CD8+ T-cells	CROCCP4	R_vs_NR
0.0362939	0.0358774	1.49737	0.15182	-8.68983	CD8+ T-cells	RP11-319G9.5	R_vs_NR
0.0423836	0.0768878	1.49732	0.151834	-8.68991	CD8+ T-cells	GIN1	R_vs_NR
0.056564	0.121272	1.49716	0.151873	-8.69012	CD8+ T-cells	CYB561D1	R_vs_NR
0.0890969	0.430045	1.49708	0.151894	-8.69023	CD8+ T-cells	SYPL1	R_vs_NR
0.0338625	0.053995	1.49637	0.152077	-8.69123	CD8+ T-cells	RP4-539M6.20	R_vs_NR
-0.0591183	0.382202	-1.49624	0.15211	-8.69141	CD8+ T-cells	RP11-1094M14.5	R_vs_NR
0.00595308	0.00247354	1.49624	0.152112	-8.69142	CD8+ T-cells	MYOZ2	R_vs_NR
-0.00722978	0.00374444	-1.49622	0.152117	-8.69145	CD8+ T-cells	RP1-203C2.3	R_vs_NR
0.00713885	0.00398649	1.49614	0.152138	-8.69157	CD8+ T-cells	ADAM5	R_vs_NR
0.020581	0.0385715	1.49594	0.152189	-8.69184	CD8+ T-cells	C11orf84	R_vs_NR
-0.00673763	0.00427619	-1.49584	0.152215	-8.69198	CD8+ T-cells	ATP6V1G3	R_vs_NR
-0.0916018	0.747579	-1.49581	0.152223	-8.69202	CD8+ T-cells	SLC25A32	R_vs_NR
0.0493155	0.173463	1.49532	0.15235	-8.69271	CD8+ T-cells	KB-1572G7.2	R_vs_NR
-0.0849357	1.15292	-1.49529	0.152357	-8.69275	CD8+ T-cells	LASP1	R_vs_NR
-0.0699456	0.635967	-1.49527	0.152361	-8.69277	CD8+ T-cells	TBC1D2B	R_vs_NR
0.0509917	0.237842	1.49511	0.152402	-8.693	CD8+ T-cells	REPS1	R_vs_NR
-0.0127015	0.00543152	-1.4951	0.152405	-8.69301	CD8+ T-cells	RP11-347C18.3	R_vs_NR
0.00543565	0.00237164	1.49504	0.152422	-8.6931	CD8+ T-cells	C19orf69	R_vs_NR
-0.0245954	0.0265574	-1.49492	0.152454	-8.69328	CD8+ T-cells	RP11-592P9.1	R_vs_NR
-0.00316901	0.0027114	-1.4949	0.152457	-8.69329	CD8+ T-cells	SP3P	R_vs_NR
0.0230981	0.0323539	1.49485	0.152471	-8.69337	CD8+ T-cells	CTD-2184D3.7	R_vs_NR
0.00350769	0.00189519	1.49478	0.152489	-8.69347	CD8+ T-cells	AC027612.1	R_vs_NR
0.00215719	0.00117097	1.49475	0.152497	-8.69351	CD8+ T-cells	CTC-523E23.6	R_vs_NR
0.0143292	0.00816461	1.49474	0.1525	-8.69353	CD8+ T-cells	LOC732538	R_vs_NR
-0.0690501	0.311191	-1.49471	0.152506	-8.69356	CD8+ T-cells	AHCY	R_vs_NR
-0.00946392	0.00628316	-1.49451	0.15256	-8.69385	CD8+ T-cells	RP11-697H9.4	R_vs_NR
-0.133941	0.531924	-1.49439	0.152589	-8.69401	CD8+ T-cells	HAPLN3	R_vs_NR
0.00726178	0.00336724	1.49438	0.152593	-8.69403	CD8+ T-cells	CD163L1	R_vs_NR
0.079905	0.311417	1.49428	0.152617	-8.69416	CD8+ T-cells	ARHGEF18	R_vs_NR
-0.0512181	0.0610387	-1.49414	0.152655	-8.69437	CD8+ T-cells	PVR	R_vs_NR
0.0361987	0.0752193	1.49371	0.152767	-8.69497	CD8+ T-cells	HNRNPA1P26	R_vs_NR
0.0195879	0.0691412	1.49359	0.152798	-8.69514	CD8+ T-cells	LINC00504	R_vs_NR
0.0134714	0.015659	1.49339	0.15285	-8.69542	CD8+ T-cells	CTD-2528L19.6	R_vs_NR
0.0101301	0.0060853	1.49326	0.152882	-8.69559	CD8+ T-cells	RP11-496I2.6	R_vs_NR
0.0127539	0.00918247	1.49285	0.152989	-8.69617	CD8+ T-cells	RNU5E-4P	R_vs_NR
-0.0879408	0.628169	-1.49285	0.152989	-8.69617	CD8+ T-cells	SEC23B	R_vs_NR
0.0181041	0.0267263	1.49258	0.153058	-8.69654	CD8+ T-cells	AMDHD1	R_vs_NR
-0.0563507	0.127717	-1.49253	0.153073	-8.69663	CD8+ T-cells	PDGFA	R_vs_NR
-0.00522803	0.00223037	-1.49248	0.153085	-8.69669	CD8+ T-cells	RP11-621H8.1	R_vs_NR
0.0311278	0.024785	1.49221	0.153156	-8.69707	CD8+ T-cells	RP11-355O1.11	R_vs_NR
-0.0349549	0.100169	-1.49221	0.153156	-8.69707	CD8+ T-cells	C11orf68	R_vs_NR
0.00727121	0.00382604	1.49199	0.153212	-8.69738	CD8+ T-cells	HMGB1P32	R_vs_NR
0.009006	0.00919546	1.49188	0.153241	-8.69753	CD8+ T-cells	KB-1582A10.1	R_vs_NR
0.061277	0.104	1.49183	0.153254	-8.6976	CD8+ T-cells	NEIL1	R_vs_NR
0.0399693	0.15774	1.49172	0.153284	-8.69776	CD8+ T-cells	POMZP3	R_vs_NR
0.0424827	0.0597898	1.49144	0.153356	-8.69815	CD8+ T-cells	RP11-115H15.1	R_vs_NR
0.185228	0.914829	1.49142	0.15336	-8.69817	CD8+ T-cells	MIAT	R_vs_NR
-0.0489408	0.338589	-1.49136	0.153375	-8.69825	CD8+ T-cells	HMGN1P36	R_vs_NR
-0.0766174	0.866338	-1.4913	0.153393	-8.69835	CD8+ T-cells	DNAJA2	R_vs_NR
0.00593163	0.00444724	1.49129	0.153396	-8.69836	CD8+ T-cells	AC010084.1	R_vs_NR
-0.0692969	0.385249	-1.49128	0.153396	-8.69837	CD8+ T-cells	ASH2L	R_vs_NR
0.00681845	0.00519315	1.49123	0.153409	-8.69844	CD8+ T-cells	TEX15	R_vs_NR
0.00813386	0.00928256	1.49123	0.153411	-8.69845	CD8+ T-cells	LILRA1	R_vs_NR
0.109951	1.26537	1.49119	0.15342	-8.69849	CD8+ T-cells	RPLP0P6	R_vs_NR
-0.0737272	0.130454	-1.49117	0.153426	-8.69853	CD8+ T-cells	SUOX	R_vs_NR
0.0465057	0.147916	1.49114	0.153433	-8.69856	CD8+ T-cells	THAP11	R_vs_NR
0.0361649	0.0708885	1.49107	0.153453	-8.69867	CD8+ T-cells	RPL5P29	R_vs_NR
-0.104418	1.54347	-1.49084	0.153511	-8.69898	CD8+ T-cells	CBLB	R_vs_NR
-0.00389194	0.00123854	-1.49063	0.153567	-8.69928	CD8+ T-cells	MRGPRD	R_vs_NR
-0.188883	1.27709	-1.49046	0.15361	-8.69952	CD8+ T-cells	CCL4L1	R_vs_NR
0.0112819	0.00596163	1.49044	0.153615	-8.69954	CD8+ T-cells	TRIM60P14	R_vs_NR
0.0567429	0.160356	1.49036	0.153637	-8.69966	CD8+ T-cells	TEFM	R_vs_NR
-0.00426313	0.00295282	-1.49033	0.153644	-8.6997	CD8+ T-cells	RP11-403P17.5	R_vs_NR
0.0108101	0.00767661	1.49033	0.153646	-8.69971	CD8+ T-cells	RP11-428L9.2	R_vs_NR
0.0215556	0.0303457	1.49028	0.153658	-8.69977	CD8+ T-cells	RP11-347C18.5	R_vs_NR
-0.0842742	0.561244	-1.49025	0.153665	-8.69981	CD8+ T-cells	DCTD	R_vs_NR
0.00431315	0.00197683	1.49022	0.153674	-8.69986	CD8+ T-cells	ROPN1B	R_vs_NR
0.0293012	0.0577006	1.49021	0.153676	-8.69987	CD8+ T-cells	PTDSS2	R_vs_NR
0.0473125	0.13422	1.49019	0.15368	-8.69989	CD8+ T-cells	PMS2P3	R_vs_NR
-0.0867927	0.919337	-1.49015	0.153692	-8.69996	CD8+ T-cells	SNRPB2	R_vs_NR
0.0435773	0.559243	1.49003	0.153723	-8.70012	CD8+ T-cells	MRPS25	R_vs_NR
0.00527146	0.00221644	1.48998	0.153736	-8.70019	CD8+ T-cells	RP11-930P14.1	R_vs_NR
0.0325361	0.0408012	1.48997	0.153738	-8.70021	CD8+ T-cells	RP11-655C2.3	R_vs_NR
0.0288329	0.0447417	1.48973	0.153802	-8.70055	CD8+ T-cells	RP11-449H11.1	R_vs_NR
-0.0196074	0.0266061	-1.48962	0.153829	-8.70069	CD8+ T-cells	RN7SL614P	R_vs_NR
-0.0576816	0.230916	-1.48956	0.153844	-8.70077	CD8+ T-cells	RP4-592A1.2	R_vs_NR
0.0841781	0.835215	1.48955	0.153847	-8.70079	CD8+ T-cells	EIF1AX	R_vs_NR
-0.0188356	0.0199205	-1.48947	0.153868	-8.7009	CD8+ T-cells	CTD-2008A1.1	R_vs_NR
-0.0187645	0.0134326	-1.48943	0.15388	-8.70096	CD8+ T-cells	RP11-867G23.2	R_vs_NR
0.0103815	0.00810783	1.48939	0.153889	-8.70102	CD8+ T-cells	RP11-401P9.4	R_vs_NR
0.0182441	0.0505769	1.48933	0.153905	-8.7011	CD8+ T-cells	RP11-397E7.1	R_vs_NR
-0.0822578	0.595901	-1.48932	0.153907	-8.70111	CD8+ T-cells	YIF1A	R_vs_NR
-0.174498	0.920947	-1.4893	0.153913	-8.70114	CD8+ T-cells	TOX	R_vs_NR
-0.0143671	0.0116384	-1.48925	0.153925	-8.70121	CD8+ T-cells	FAM226B	R_vs_NR
-0.0105887	0.0112056	-1.48917	0.153946	-8.70132	CD8+ T-cells	RP5-892F13.2	R_vs_NR
0.079661	0.71491	1.48898	0.153996	-8.70159	CD8+ T-cells	KLC1	R_vs_NR
-0.0806875	0.546759	-1.48898	0.153997	-8.70159	CD8+ T-cells	COG4	R_vs_NR
0.0242735	0.0409802	1.48896	0.154002	-8.70162	CD8+ T-cells	CTD-2541M15.1	R_vs_NR
-0.0617544	0.210156	-1.48876	0.154054	-8.7019	CD8+ T-cells	DARS2	R_vs_NR
0.0252607	0.030089	1.48875	0.154056	-8.70191	CD8+ T-cells	SNORA70E	R_vs_NR
-0.0435752	0.273944	-1.48867	0.154077	-8.70202	CD8+ T-cells	RRN3P3	R_vs_NR
-0.0899746	0.695266	-1.48833	0.154168	-8.70251	CD8+ T-cells	JAKMIP1	R_vs_NR
0.201956	1.31205	1.48826	0.154185	-8.7026	CD8+ T-cells	FOSB	R_vs_NR
0.0699878	0.261151	1.48792	0.154273	-8.70307	CD8+ T-cells	BBS1	R_vs_NR
-0.0522098	0.0990218	-1.48774	0.154321	-8.70332	CD8+ T-cells	DHFRL1	R_vs_NR
-0.0721991	0.619832	-1.48742	0.154403	-8.70377	CD8+ T-cells	CSRP1	R_vs_NR
-0.0912064	0.515154	-1.48734	0.154424	-8.70388	CD8+ T-cells	YEATS2	R_vs_NR
0.0695172	0.517518	1.4873	0.154434	-8.70393	CD8+ T-cells	CUL5	R_vs_NR
0.0127016	0.0127221	1.48723	0.154454	-8.70404	CD8+ T-cells	AFAP1-AS1	R_vs_NR
0.0574619	0.932486	1.4872	0.154461	-8.70408	CD8+ T-cells	SRCAP	R_vs_NR
-0.00336109	0.0020968	-1.48703	0.154505	-8.70431	CD8+ T-cells	GAPDHP55	R_vs_NR
-0.047382	0.338035	-1.48699	0.154516	-8.70437	CD8+ T-cells	RAD17	R_vs_NR
-0.0738644	0.675714	-1.4868	0.154568	-8.70464	CD8+ T-cells	COPS5	R_vs_NR
0.0583175	0.289097	1.48676	0.154578	-8.7047	CD8+ T-cells	RP11-47L3.1	R_vs_NR
-0.0114647	0.0113754	-1.48667	0.1546	-8.70482	CD8+ T-cells	DGKG	R_vs_NR
-0.0817739	0.721282	-1.48663	0.15461	-8.70487	CD8+ T-cells	ILKAP	R_vs_NR
-0.083115	0.509432	-1.48656	0.15463	-8.70497	CD8+ T-cells	CNOT10	R_vs_NR
0.0148531	0.00747095	1.4865	0.154644	-8.70505	CD8+ T-cells	PLXNB3	R_vs_NR
0.0369499	0.120243	1.48646	0.154656	-8.70512	CD8+ T-cells	ERLIN2	R_vs_NR
-0.00649662	0.00316942	-1.4864	0.154672	-8.7052	CD8+ T-cells	CNRIP1	R_vs_NR
0.0592795	0.588062	1.48639	0.154674	-8.70521	CD8+ T-cells	TIMM10B	R_vs_NR
0.100644	0.506176	1.48632	0.154691	-8.7053	CD8+ T-cells	CREBRF	R_vs_NR
0.00784574	0.00415833	1.48605	0.154762	-8.70568	CD8+ T-cells	KRTAP2-3	R_vs_NR
-0.0890008	0.633688	-1.48603	0.154767	-8.70571	CD8+ T-cells	ARFGAP3	R_vs_NR
0.0817171	0.818838	1.48598	0.154781	-8.70578	CD8+ T-cells	ASCC2	R_vs_NR
-0.0379018	0.0756465	-1.48597	0.154785	-8.7058	CD8+ T-cells	AC010522.1	R_vs_NR
0.00625059	0.00838369	1.4858	0.154828	-8.70603	CD8+ T-cells	PPP1R12BP1	R_vs_NR
0.0193053	0.0231612	1.48571	0.154852	-8.70616	CD8+ T-cells	PLEKHG5	R_vs_NR
0.00343155	0.00156107	1.48557	0.15489	-8.70636	CD8+ T-cells	PCDHGA12	R_vs_NR
0.0657987	0.375518	1.48553	0.154899	-8.70641	CD8+ T-cells	RP11-66N24.3	R_vs_NR
0.0184787	0.0161574	1.48545	0.154919	-8.70652	CD8+ T-cells	ANO7	R_vs_NR
0.0346861	0.0670972	1.48533	0.154952	-8.70669	CD8+ T-cells	RP11-383J24.6	R_vs_NR
0.00235679	0.00109883	1.4853	0.154959	-8.70673	CD8+ T-cells	CNGA2	R_vs_NR
0.00976504	0.00833448	1.48526	0.15497	-8.70679	CD8+ T-cells	HMGB1P19	R_vs_NR
0.123227	0.487576	1.48523	0.154978	-8.70683	CD8+ T-cells	AC116366.6	R_vs_NR
0.0190895	0.00975181	1.48516	0.154995	-8.70692	CD8+ T-cells	AL138764.1	R_vs_NR
-0.188073	0.800669	-1.48514	0.155002	-8.70696	CD8+ T-cells	TGIF1	R_vs_NR
0.0734787	0.343647	1.48513	0.155005	-8.70697	CD8+ T-cells	CYB5R1	R_vs_NR
-0.0578386	1.36698	-1.48495	0.155052	-8.70722	CD8+ T-cells	EIF3H	R_vs_NR
0.00896653	0.00487928	1.48486	0.155074	-8.70734	CD8+ T-cells	NLGN1	R_vs_NR
-0.00591935	0.00261416	-1.48446	0.155181	-8.70791	CD8+ T-cells	RP11-830F9.7	R_vs_NR
-0.02402	0.0203233	-1.48445	0.155184	-8.70792	CD8+ T-cells	AP001342.1	R_vs_NR
-0.18664	0.850552	-1.4844	0.155195	-8.70799	CD8+ T-cells	PLIN2	R_vs_NR
-0.0271265	0.0383826	-1.48428	0.155228	-8.70816	CD8+ T-cells	RP11-173M1.8	R_vs_NR
-0.0214213	0.039081	-1.48418	0.155254	-8.7083	CD8+ T-cells	CLIP3	R_vs_NR
0.046649	0.127844	1.48414	0.155265	-8.70835	CD8+ T-cells	INF2	R_vs_NR
-0.032941	0.0362013	-1.48405	0.155288	-8.70848	CD8+ T-cells	C1orf74	R_vs_NR
0.0919479	0.256202	1.4838	0.155355	-8.70883	CD8+ T-cells	NR1D2	R_vs_NR
0.0495538	1.32232	1.48365	0.155393	-8.70903	CD8+ T-cells	MORF4L1	R_vs_NR
0.00786505	0.00454451	1.48365	0.155393	-8.70903	CD8+ T-cells	FAM197Y7	R_vs_NR
-0.00466131	0.00266528	-1.48348	0.155438	-8.70927	CD8+ T-cells	CTB-60E11.9	R_vs_NR
-0.0322083	0.12027	-1.48336	0.155469	-8.70944	CD8+ T-cells	RP11-426L16.3	R_vs_NR
-0.0126096	0.0169262	-1.48333	0.155476	-8.70947	CD8+ T-cells	SBSPON	R_vs_NR
-0.0818486	0.461103	-1.48321	0.15551	-8.70965	CD8+ T-cells	HDAC5	R_vs_NR
-0.00319187	0.00140983	-1.48316	0.155521	-8.70971	CD8+ T-cells	MED15P7	R_vs_NR
0.0671172	0.42273	1.48311	0.155534	-8.70978	CD8+ T-cells	LRCH4	R_vs_NR
-0.0070232	0.00499484	-1.48302	0.155559	-8.70991	CD8+ T-cells	RP4-680D5.2	R_vs_NR
0.0147131	0.00889761	1.48299	0.155567	-8.70996	CD8+ T-cells	FCRLA	R_vs_NR
0.00755149	0.00334065	1.48293	0.155583	-8.71004	CD8+ T-cells	CARM1P1	R_vs_NR
0.015781	0.0147495	1.48288	0.155595	-8.7101	CD8+ T-cells	KRT18P39	R_vs_NR
-0.00256738	0.00115097	-1.48286	0.155602	-8.71014	CD8+ T-cells	CTD-2639E6.9	R_vs_NR
0.0568275	0.126946	1.48273	0.155634	-8.71031	CD8+ T-cells	ACSL6	R_vs_NR
0.0306433	0.0772436	1.48259	0.155672	-8.71051	CD8+ T-cells	BMS1P2	R_vs_NR
-0.0295011	0.0359901	-1.48256	0.155679	-8.71055	CD8+ T-cells	AP1S3	R_vs_NR
0.00842844	0.00396554	1.4823	0.155747	-8.71091	CD8+ T-cells	ALLC	R_vs_NR
0.0299953	0.0653646	1.48226	0.15576	-8.71098	CD8+ T-cells	CTC-325H20.4	R_vs_NR
0.00881642	0.00390041	1.48222	0.155768	-8.71102	CD8+ T-cells	LL21NC02-1C16.1	R_vs_NR
0.00158058	0.000873603	1.48212	0.155795	-8.71116	CD8+ T-cells	PRKRIRP8	R_vs_NR
0.00975103	0.00828204	1.48209	0.155803	-8.71121	CD8+ T-cells	CBY3	R_vs_NR
-0.0175686	0.0239193	-1.48178	0.155886	-8.71165	CD8+ T-cells	AC007278.2	R_vs_NR
0.0785235	0.509058	1.48175	0.155894	-8.71168	CD8+ T-cells	THAP9-AS1	R_vs_NR
0.0122957	0.0129728	1.48159	0.155935	-8.7119	CD8+ T-cells	BCL7A	R_vs_NR
-0.0594346	0.267626	-1.48158	0.155939	-8.71192	CD8+ T-cells	GPR107	R_vs_NR
0.0277478	0.0471406	1.48155	0.155947	-8.71197	CD8+ T-cells	C21orf49	R_vs_NR
0.00208762	0.00114091	1.48146	0.15597	-8.71209	CD8+ T-cells	STON2	R_vs_NR
-0.0394276	0.128045	-1.48137	0.155992	-8.71221	CD8+ T-cells	FAM45B	R_vs_NR
0.047748	0.129801	1.48135	0.155998	-8.71223	CD8+ T-cells	RP11-315I20.1	R_vs_NR
0.0722782	0.632831	1.48118	0.156042	-8.71247	CD8+ T-cells	FRG1B	R_vs_NR
-0.0610358	0.28559	-1.48112	0.156059	-8.71256	CD8+ T-cells	TMEM159	R_vs_NR
-0.0752917	0.45826	-1.48098	0.156096	-8.71275	CD8+ T-cells	LRRC37A	R_vs_NR
-0.0085147	0.0057389	-1.48094	0.156105	-8.7128	CD8+ T-cells	RP11-344N17.6	R_vs_NR
-0.00411982	0.00254268	-1.48093	0.156109	-8.71282	CD8+ T-cells	COL6A5	R_vs_NR
-0.021725	0.018574	-1.48079	0.156146	-8.71301	CD8+ T-cells	NTRK2	R_vs_NR
-0.0603272	0.32081	-1.48046	0.156234	-8.71348	CD8+ T-cells	PSMA6P1	R_vs_NR
-0.0407289	0.143799	-1.48039	0.156251	-8.71357	CD8+ T-cells	FAM195A	R_vs_NR
0.00320926	0.00191058	1.4803	0.156276	-8.7137	CD8+ T-cells	RP11-863K10.2	R_vs_NR
0.0127361	0.00827247	1.48022	0.156297	-8.71381	CD8+ T-cells	GRIK3	R_vs_NR
-0.0170599	0.0144261	-1.47989	0.156383	-8.71427	CD8+ T-cells	AC113607.1	R_vs_NR
0.00295769	0.00223412	1.47983	0.156401	-8.71436	CD8+ T-cells	RP11-569G13.2	R_vs_NR
0.0645921	1.73483	1.47981	0.156405	-8.71438	CD8+ T-cells	RPL24	R_vs_NR
0.00431143	0.00347826	1.47963	0.156454	-8.71464	CD8+ T-cells	COL14A1	R_vs_NR
0.025245	0.0400538	1.47957	0.156468	-8.71471	CD8+ T-cells	RP11-89K10.1	R_vs_NR
0.0137637	0.0078099	1.47953	0.156481	-8.71478	CD8+ T-cells	RP4-640H8.2	R_vs_NR
-0.00223341	0.00168333	-1.47933	0.156533	-8.71506	CD8+ T-cells	IMPDH1P11	R_vs_NR
-0.0675282	0.313901	-1.47915	0.15658	-8.7153	CD8+ T-cells	NUP37	R_vs_NR
-0.00681777	0.00440739	-1.47908	0.156598	-8.7154	CD8+ T-cells	MESP1	R_vs_NR
-0.00603638	0.00605226	-1.47886	0.156657	-8.7157	CD8+ T-cells	COL4A2	R_vs_NR
-0.112057	0.684621	-1.47849	0.156756	-8.71622	CD8+ T-cells	TRIM13	R_vs_NR
-0.00584445	0.00444967	-1.47844	0.156768	-8.71629	CD8+ T-cells	CTD-2324F15.2	R_vs_NR
-0.0976671	1.15218	-1.47839	0.15678	-8.71635	CD8+ T-cells	SYNGR2	R_vs_NR
0.0112942	0.0123971	1.47826	0.156815	-8.71654	CD8+ T-cells	C20ORF135	R_vs_NR
0.00224609	0.00120548	1.47824	0.15682	-8.71656	CD8+ T-cells	DNAAF3	R_vs_NR
0.00293912	0.00202262	1.47823	0.156825	-8.71659	CD8+ T-cells	CLGN	R_vs_NR
0.0048487	0.00232583	1.47822	0.156826	-8.71659	CD8+ T-cells	SLC2A10	R_vs_NR
0.0327216	0.0229931	1.47803	0.156877	-8.71686	CD8+ T-cells	RP11-131K5.2	R_vs_NR
-0.0113192	0.0164998	-1.47803	0.156877	-8.71686	CD8+ T-cells	CYP51P1	R_vs_NR
0.00760265	0.00459331	1.47797	0.156891	-8.71694	CD8+ T-cells	RNU2-28P	R_vs_NR
-0.107474	0.739033	-1.47793	0.156902	-8.71699	CD8+ T-cells	NHP2	R_vs_NR
0.0149884	0.00793023	1.47793	0.156903	-8.717	CD8+ T-cells	CTD-2206G10.2	R_vs_NR
0.0465219	0.10059	1.47786	0.156923	-8.7171	CD8+ T-cells	GDPGP1	R_vs_NR
-0.00570701	0.00376228	-1.47768	0.15697	-8.71735	CD8+ T-cells	RP11-14I17.3	R_vs_NR
0.0067362	0.00375268	1.47767	0.156973	-8.71736	CD8+ T-cells	CTC-529P8.1	R_vs_NR
-0.0875077	0.723326	-1.47762	0.156986	-8.71743	CD8+ T-cells	PPP1CC	R_vs_NR
0.00829421	0.00481913	1.47758	0.156996	-8.71749	CD8+ T-cells	AL353791.1	R_vs_NR
-0.102339	0.498432	-1.47753	0.157009	-8.71755	CD8+ T-cells	DUSP11	R_vs_NR
0.0623753	0.215415	1.47732	0.157064	-8.71784	CD8+ T-cells	ALMS1	R_vs_NR
-0.00445811	0.00206476	-1.47711	0.157122	-8.71814	CD8+ T-cells	CTD-2331H12.7	R_vs_NR
-0.00978031	0.0120586	-1.47708	0.15713	-8.71819	CD8+ T-cells	ADAMTS14	R_vs_NR
0.0182952	0.0155721	1.47705	0.157137	-8.71822	CD8+ T-cells	AC018696.4	R_vs_NR
-0.113803	0.460914	-1.47688	0.157182	-8.71846	CD8+ T-cells	LRIF1	R_vs_NR
-0.0848976	0.891161	-1.47674	0.157218	-8.71865	CD8+ T-cells	CLNS1A	R_vs_NR
-0.075396	1.06863	-1.47657	0.157264	-8.71889	CD8+ T-cells	SCAMP2	R_vs_NR
-0.054557	0.324029	-1.47656	0.157266	-8.7189	CD8+ T-cells	P2RX4	R_vs_NR
0.0185482	0.0307958	1.47653	0.157275	-8.71895	CD8+ T-cells	EML6	R_vs_NR
-0.0379415	0.123821	-1.47645	0.157294	-8.71905	CD8+ T-cells	TMEM110-MUSTN1	R_vs_NR
-0.0163018	0.0111279	-1.47642	0.157303	-8.71909	CD8+ T-cells	ITGA9	R_vs_NR
0.066579	2.03232	1.47642	0.157303	-8.71909	CD8+ T-cells	ARHGDIB	R_vs_NR
0.0484139	0.132914	1.47629	0.157337	-8.71927	CD8+ T-cells	RP11-452D2.2	R_vs_NR
0.0796867	0.325816	1.47628	0.157342	-8.7193	CD8+ T-cells	SERTAD3	R_vs_NR
-0.0586321	0.437078	-1.47625	0.157348	-8.71933	CD8+ T-cells	TAF11	R_vs_NR
0.0111372	0.00766589	1.47599	0.157418	-8.7197	CD8+ T-cells	MUC6	R_vs_NR
-0.0785111	0.0952592	-1.47595	0.157429	-8.71975	CD8+ T-cells	LHFP	R_vs_NR
-0.0783723	0.444976	-1.47584	0.157459	-8.71991	CD8+ T-cells	WIBG	R_vs_NR
0.0132661	0.0116708	1.47573	0.157486	-8.72005	CD8+ T-cells	MKRN9P	R_vs_NR
-0.0102595	0.0245885	-1.4757	0.157496	-8.7201	CD8+ T-cells	RP11-536C10.12	R_vs_NR
0.123102	0.711537	1.47563	0.157514	-8.72019	CD8+ T-cells	LPP	R_vs_NR
-0.0453018	0.107611	-1.47548	0.157552	-8.72039	CD8+ T-cells	TRMT12	R_vs_NR
-0.0159102	0.0242704	-1.47538	0.15758	-8.72054	CD8+ T-cells	ARL6IP1P3	R_vs_NR
0.0178927	0.0124393	1.47532	0.157595	-8.72062	CD8+ T-cells	AC019171.4	R_vs_NR
0.00968398	0.00543085	1.47529	0.157605	-8.72067	CD8+ T-cells	AL441988.1	R_vs_NR
-0.0247709	0.0893553	-1.47526	0.157611	-8.7207	CD8+ T-cells	CHKB-CPT1B	R_vs_NR
0.0748952	1.19658	1.47448	0.157821	-8.7218	CD8+ T-cells	MDM4	R_vs_NR
0.0170832	0.015267	1.47439	0.157843	-8.72191	CD8+ T-cells	LPP-AS1	R_vs_NR
-0.00426404	0.00260655	-1.47439	0.157844	-8.72192	CD8+ T-cells	RP11-575A19.2	R_vs_NR
0.0498547	0.117695	1.47423	0.157886	-8.72214	CD8+ T-cells	RP5-1050D4.4	R_vs_NR
0.0145178	0.0149206	1.47419	0.157896	-8.72219	CD8+ T-cells	RP11-479F13.1	R_vs_NR
0.0864978	0.778233	1.47415	0.157907	-8.72225	CD8+ T-cells	CHD3	R_vs_NR
0.0511643	0.36892	1.47413	0.157912	-8.72227	CD8+ T-cells	ZNF808	R_vs_NR
-0.00268195	0.00337314	-1.4741	0.157921	-8.72232	CD8+ T-cells	RP11-294L13.1	R_vs_NR
-0.0689298	0.887307	-1.47401	0.157943	-8.72244	CD8+ T-cells	USP10	R_vs_NR
-0.00852924	0.00534112	-1.47379	0.158003	-8.72274	CD8+ T-cells	RP11-603J24.6	R_vs_NR
-0.00630778	0.00392371	-1.47376	0.158012	-8.72279	CD8+ T-cells	OR2A2	R_vs_NR
-0.0530702	0.119794	-1.47371	0.158025	-8.72286	CD8+ T-cells	TTC22	R_vs_NR
-0.00318917	0.00196972	-1.47366	0.158037	-8.72292	CD8+ T-cells	RP11-362F19.1	R_vs_NR
0.0135739	0.0176231	1.47365	0.158041	-8.72294	CD8+ T-cells	PIK3R2	R_vs_NR
0.0174946	0.00896948	1.47361	0.158052	-8.723	CD8+ T-cells	CTD-2540B15.9	R_vs_NR
0.00436643	0.00356811	1.47356	0.158065	-8.72307	CD8+ T-cells	LPO	R_vs_NR
-0.0288753	0.0585001	-1.47324	0.15815	-8.72351	CD8+ T-cells	SKA2P1	R_vs_NR
0.073091	0.311168	1.47318	0.158167	-8.7236	CD8+ T-cells	BCL2A1	R_vs_NR
-0.00380465	0.00197763	-1.47315	0.158174	-8.72364	CD8+ T-cells	WNT5A	R_vs_NR
-0.00850246	0.00445144	-1.47314	0.158176	-8.72365	CD8+ T-cells	RP11-236J17.5	R_vs_NR
-0.00216639	0.000957846	-1.47302	0.158209	-8.72382	CD8+ T-cells	CTD-2194L12.2	R_vs_NR
-0.0835319	0.350389	-1.47294	0.158229	-8.72392	CD8+ T-cells	NDUFA8	R_vs_NR
0.00455755	0.00348747	1.47266	0.158304	-8.72431	CD8+ T-cells	LINC00678	R_vs_NR
0.00441184	0.00259533	1.47252	0.158342	-8.72451	CD8+ T-cells	ATP6V0CP3	R_vs_NR
0.0539077	0.244825	1.4724	0.158373	-8.72467	CD8+ T-cells	RP11-574K11.29	R_vs_NR
-0.0109154	0.0136345	-1.47227	0.158408	-8.72485	CD8+ T-cells	TRPC3	R_vs_NR
0.0508785	0.166889	1.47224	0.158417	-8.7249	CD8+ T-cells	RP11-553L6.2	R_vs_NR
0.0623373	0.52258	1.47211	0.158452	-8.72508	CD8+ T-cells	SLC30A9	R_vs_NR
-0.088753	0.452138	-1.47207	0.158462	-8.72513	CD8+ T-cells	COMMD4	R_vs_NR
-0.0625623	0.129043	-1.47205	0.158467	-8.72515	CD8+ T-cells	PIN4P1	R_vs_NR
-0.00510281	0.00165177	-1.47198	0.158486	-8.72526	CD8+ T-cells	OR56A4	R_vs_NR
-0.00465724	0.00245854	-1.47181	0.158532	-8.72549	CD8+ T-cells	RP3-495K2.2	R_vs_NR
-0.0174592	0.0104416	-1.47171	0.15856	-8.72564	CD8+ T-cells	XXbac-BPG170G13.32	R_vs_NR
0.0261794	0.0472442	1.47159	0.158592	-8.7258	CD8+ T-cells	RN7SKP9	R_vs_NR
0.0559462	0.277405	1.47125	0.158681	-8.72627	CD8+ T-cells	CLOCK	R_vs_NR
-0.00914014	0.0108363	-1.47123	0.158687	-8.7263	CD8+ T-cells	PIPOX	R_vs_NR
0.0795203	0.997137	1.47104	0.158737	-8.72655	CD8+ T-cells	TOMM20	R_vs_NR
0.101848	0.401609	1.4709	0.158775	-8.72675	CD8+ T-cells	BLOC1S3	R_vs_NR
-0.0435605	0.0470773	-1.47084	0.158792	-8.72684	CD8+ T-cells	ZDHHC20P1	R_vs_NR
-0.0906028	0.729642	-1.47074	0.158818	-8.72697	CD8+ T-cells	KIAA0319L	R_vs_NR
0.0868792	0.27132	1.47058	0.15886	-8.72719	CD8+ T-cells	MICA	R_vs_NR
-0.0109785	0.00485489	-1.47039	0.158911	-8.72745	CD8+ T-cells	AC084262.3	R_vs_NR
0.0112901	0.00606689	1.47037	0.158916	-8.72748	CD8+ T-cells	CLEC12B	R_vs_NR
0.0144214	0.0128916	1.47036	0.158919	-8.7275	CD8+ T-cells	AMN	R_vs_NR
0.0194201	0.012422	1.47034	0.158925	-8.72753	CD8+ T-cells	FAM71A	R_vs_NR
-0.0141942	0.0147227	-1.47024	0.158952	-8.72766	CD8+ T-cells	LRRC46	R_vs_NR
0.0515822	0.0733619	1.47024	0.158953	-8.72767	CD8+ T-cells	RP11-761I4.4	R_vs_NR
0.0185221	0.0139374	1.47014	0.158978	-8.7278	CD8+ T-cells	RP1-202O8.3	R_vs_NR
-0.0195535	0.0159072	-1.47012	0.158985	-8.72784	CD8+ T-cells	RP4-647C14.2	R_vs_NR
0.00617198	0.00483448	1.47001	0.159015	-8.72799	CD8+ T-cells	NXPH3	R_vs_NR
0.0178716	0.027515	1.46964	0.159112	-8.72849	CD8+ T-cells	RP11-204K16.1	R_vs_NR
0.00898985	0.00563723	1.46961	0.15912	-8.72853	CD8+ T-cells	CTD-2522B17.6	R_vs_NR
0.00537613	0.00296093	1.46956	0.159135	-8.72861	CD8+ T-cells	RP4-782G3.1	R_vs_NR
0.01185	0.00922114	1.46955	0.159137	-8.72862	CD8+ T-cells	RP11-844P9.2	R_vs_NR
0.0310391	0.0499008	1.46951	0.159148	-8.72868	CD8+ T-cells	CTD-2179L22.1	R_vs_NR
0.0802261	0.44534	1.46948	0.159156	-8.72872	CD8+ T-cells	RP11-1212A22.4	R_vs_NR
-0.00969941	0.0054553	-1.46947	0.159158	-8.72873	CD8+ T-cells	RP3-509I19.6	R_vs_NR
0.0135645	0.0186937	1.46946	0.159161	-8.72875	CD8+ T-cells	ZFYVE9	R_vs_NR
0.00455152	0.00255647	1.46945	0.159163	-8.72875	CD8+ T-cells	CDKN2AIPNLP2	R_vs_NR
-0.00837765	0.00572368	-1.46943	0.159169	-8.72879	CD8+ T-cells	RNU4ATAC18P	R_vs_NR
0.00586407	0.00256366	1.46932	0.159198	-8.72894	CD8+ T-cells	RP1-79C4.4	R_vs_NR
-0.00524108	0.00352278	-1.46925	0.159218	-8.72904	CD8+ T-cells	RP11-213G2.2	R_vs_NR
0.0138821	0.0382093	1.46922	0.159226	-8.72908	CD8+ T-cells	RPS2P35	R_vs_NR
0.0744188	0.454155	1.46921	0.159227	-8.72909	CD8+ T-cells	DIS3L2	R_vs_NR
-0.00413838	0.00385049	-1.46897	0.159293	-8.72943	CD8+ T-cells	RP11-179H18.4	R_vs_NR
0.00231794	0.00145378	1.46881	0.159337	-8.72965	CD8+ T-cells	NOS2	R_vs_NR
-0.0614916	0.668113	-1.4688	0.159339	-8.72966	CD8+ T-cells	NF2	R_vs_NR
-0.0638656	0.465536	-1.46872	0.159361	-8.72978	CD8+ T-cells	BAG4	R_vs_NR
-0.00536954	0.00335627	-1.46865	0.159377	-8.72986	CD8+ T-cells	RPL21P133	R_vs_NR
0.0543203	0.395078	1.46836	0.159457	-8.73027	CD8+ T-cells	PHC1	R_vs_NR
-0.000835416	0.00036953	-1.46823	0.15949	-8.73044	CD8+ T-cells	C10orf126	R_vs_NR
-0.0102557	0.012713	-1.46816	0.159511	-8.73055	CD8+ T-cells	KRT17P1	R_vs_NR
0.0873954	0.775138	1.46811	0.159523	-8.73061	CD8+ T-cells	ERBB2IP	R_vs_NR
0.00589404	0.00414643	1.46794	0.15957	-8.73085	CD8+ T-cells	PCA3	R_vs_NR
0.0230533	0.0214708	1.46793	0.159571	-8.73086	CD8+ T-cells	RN7SL610P	R_vs_NR
-0.0795542	1.70204	-1.46777	0.159615	-8.73109	CD8+ T-cells	CLIC1	R_vs_NR
0.0195479	0.014914	1.46771	0.159631	-8.73117	CD8+ T-cells	ESYT3	R_vs_NR
-0.007917	0.00529156	-1.46758	0.159667	-8.73135	CD8+ T-cells	RP11-142C4.6	R_vs_NR
0.0202956	0.0193533	1.46757	0.159668	-8.73136	CD8+ T-cells	AC016757.3	R_vs_NR
0.00638409	0.00821471	1.46734	0.159731	-8.73168	CD8+ T-cells	RP11-616L12.4	R_vs_NR
0.009612	0.00614815	1.46733	0.159733	-8.73169	CD8+ T-cells	UGT2B4	R_vs_NR
-0.00686196	0.00345806	-1.46729	0.159744	-8.73175	CD8+ T-cells	KIAA1217	R_vs_NR
-0.0593683	0.0933099	-1.46721	0.159765	-8.73186	CD8+ T-cells	NEBL	R_vs_NR
-0.0622243	0.432992	-1.46721	0.159765	-8.73186	CD8+ T-cells	STX12	R_vs_NR
-0.0587596	0.161694	-1.46711	0.159793	-8.732	CD8+ T-cells	TMEM55B	R_vs_NR
-0.0185774	0.0181399	-1.46708	0.1598	-8.73204	CD8+ T-cells	RP11-519C12.1	R_vs_NR
-0.00493698	0.00242316	-1.46692	0.159845	-8.73227	CD8+ T-cells	RP11-156L14.1	R_vs_NR
-0.0123498	0.022805	-1.46676	0.159887	-8.73249	CD8+ T-cells	RP11-536K7.3	R_vs_NR
-0.0532759	0.354981	-1.46663	0.159921	-8.73266	CD8+ T-cells	TOPORS-AS1	R_vs_NR
-0.0322292	0.0606981	-1.46656	0.159939	-8.73275	CD8+ T-cells	RP11-737O24.5	R_vs_NR
0.120165	0.176898	1.46638	0.159988	-8.733	CD8+ T-cells	MIR4461	R_vs_NR
0.138757	1.28743	1.46638	0.159989	-8.73301	CD8+ T-cells	CTD-2287O16.1	R_vs_NR
-0.0297121	0.0689405	-1.46629	0.160013	-8.73313	CD8+ T-cells	RAB43P1	R_vs_NR
-0.0942639	0.227125	-1.4659	0.160117	-8.73366	CD8+ T-cells	CENPE	R_vs_NR
0.0063462	0.00356716	1.46559	0.160202	-8.7341	CD8+ T-cells	RP11-717H13.1	R_vs_NR
-0.050561	0.172857	-1.46533	0.160271	-8.73445	CD8+ T-cells	PRDM10	R_vs_NR
0.00425915	0.00241685	1.46532	0.160276	-8.73448	CD8+ T-cells	GAL3ST1	R_vs_NR
-0.0641914	0.0965613	-1.4653	0.160279	-8.73449	CD8+ T-cells	CD109	R_vs_NR
0.0142971	0.0122385	1.46514	0.160322	-8.73471	CD8+ T-cells	CPNE5	R_vs_NR
0.0146372	0.0166265	1.46498	0.160366	-8.73494	CD8+ T-cells	RP11-98D18.15	R_vs_NR
0.0674436	0.12155	1.46472	0.160436	-8.7353	CD8+ T-cells	ZNF397	R_vs_NR
0.0160048	0.00863031	1.46467	0.16045	-8.73537	CD8+ T-cells	AGGF1P2	R_vs_NR
-0.00850444	0.00763654	-1.46462	0.160464	-8.73544	CD8+ T-cells	HK3	R_vs_NR
-0.00603703	0.00407854	-1.46462	0.160464	-8.73544	CD8+ T-cells	RP1-15D7.1	R_vs_NR
-0.0588794	1.029	-1.46429	0.160553	-8.73589	CD8+ T-cells	SPCS3	R_vs_NR
-0.00229207	0.00101422	-1.46426	0.16056	-8.73593	CD8+ T-cells	GMFBP1	R_vs_NR
0.0865903	1.98912	1.46419	0.16058	-8.73603	CD8+ T-cells	RPS29	R_vs_NR
0.00277424	0.00143331	1.46417	0.160585	-8.73606	CD8+ T-cells	COL24A1	R_vs_NR
-0.00451955	0.00674206	-1.46416	0.160588	-8.73607	CD8+ T-cells	FAM27D1	R_vs_NR
0.00348054	0.00227089	1.46413	0.160596	-8.73611	CD8+ T-cells	CCDC151	R_vs_NR
0.00282707	0.00195619	1.464	0.160632	-8.7363	CD8+ T-cells	ITIH2	R_vs_NR
-0.109062	0.72308	-1.46396	0.160642	-8.73635	CD8+ T-cells	MAGOH	R_vs_NR
-0.193682	1.84524	-1.46393	0.160651	-8.73639	CD8+ T-cells	RGS1	R_vs_NR
-0.10695	0.761789	-1.46388	0.160664	-8.73646	CD8+ T-cells	KDELR2	R_vs_NR
0.0586207	0.941451	1.46379	0.160687	-8.73658	CD8+ T-cells	TTC17	R_vs_NR
0.0521753	0.292643	1.46376	0.160697	-8.73663	CD8+ T-cells	MAP2K1	R_vs_NR
-0.0876411	0.91947	-1.46375	0.160697	-8.73663	CD8+ T-cells	CERS5	R_vs_NR
0.0758833	0.111565	1.46374	0.160702	-8.73666	CD8+ T-cells	SNORA29	R_vs_NR
-0.0853661	0.453367	-1.46374	0.160702	-8.73666	CD8+ T-cells	C19orf48	R_vs_NR
0.0755202	0.590142	1.46372	0.160706	-8.73668	CD8+ T-cells	UGGT1	R_vs_NR
0.0627524	0.72724	1.46343	0.160784	-8.73707	CD8+ T-cells	MBTPS1	R_vs_NR
0.0064296	0.00417432	1.46331	0.160818	-8.73725	CD8+ T-cells	CFHR3	R_vs_NR
-0.0512894	0.147582	-1.46329	0.160824	-8.73728	CD8+ T-cells	SNX15	R_vs_NR
0.220936	1.62871	1.46319	0.160851	-8.73742	CD8+ T-cells	MTND2P28	R_vs_NR
0.0735897	0.195568	1.46313	0.160867	-8.7375	CD8+ T-cells	RP11-703M24.5	R_vs_NR
-0.0545363	0.0523442	-1.4631	0.160874	-8.73753	CD8+ T-cells	RP11-555F9.2	R_vs_NR
-0.0215393	0.0329423	-1.46292	0.160923	-8.73778	CD8+ T-cells	AGRN	R_vs_NR
-0.0508131	0.0869411	-1.46282	0.16095	-8.73792	CD8+ T-cells	HMGB3P32	R_vs_NR
0.00150036	0.000843883	1.46279	0.160957	-8.73796	CD8+ T-cells	PRAMEF21	R_vs_NR
0.0234483	0.0460875	1.46269	0.160984	-8.7381	CD8+ T-cells	MTMR7	R_vs_NR
0.00480474	0.00298852	1.46265	0.160997	-8.73816	CD8+ T-cells	RP11-78B10.2	R_vs_NR
0.0238813	0.0269087	1.46256	0.161021	-8.73828	CD8+ T-cells	AC108004.3	R_vs_NR
0.0222026	0.0705955	1.4625	0.161036	-8.73836	CD8+ T-cells	RP11-497H16.6	R_vs_NR
0.0778179	0.477927	1.46243	0.161055	-8.73845	CD8+ T-cells	STX17	R_vs_NR
0.00360518	0.00220822	1.46241	0.161061	-8.73849	CD8+ T-cells	FAM90A11P	R_vs_NR
-0.0690674	0.884853	-1.46238	0.16107	-8.73853	CD8+ T-cells	KPNB1	R_vs_NR
0.0878671	0.59697	1.4622	0.161117	-8.73877	CD8+ T-cells	ZNF146	R_vs_NR
-0.027619	0.0807994	-1.46211	0.161143	-8.7389	CD8+ T-cells	RP11-79P5.3	R_vs_NR
0.0870707	0.291823	1.46207	0.161153	-8.73895	CD8+ T-cells	RP1-228H13.1	R_vs_NR
0.0101099	0.00619769	1.46182	0.16122	-8.7393	CD8+ T-cells	RP11-269G24.2	R_vs_NR
0.0764827	0.564001	1.46174	0.161243	-8.73941	CD8+ T-cells	INTS10	R_vs_NR
-0.00662689	0.00404884	-1.46159	0.161283	-8.73962	CD8+ T-cells	RIMBP3B	R_vs_NR
-0.00687364	0.00337566	-1.46158	0.161287	-8.73963	CD8+ T-cells	RP11-134O21.1	R_vs_NR
0.0595513	0.277784	1.4613	0.161363	-8.74002	CD8+ T-cells	BCS1L	R_vs_NR
-0.0663598	0.604045	-1.46127	0.16137	-8.74006	CD8+ T-cells	ALDH9A1	R_vs_NR
0.0842416	0.224348	1.46125	0.161375	-8.74008	CD8+ T-cells	ASTL	R_vs_NR
-0.0327097	0.0169909	-1.46115	0.161402	-8.74022	CD8+ T-cells	AC026310.1	R_vs_NR
-0.0548559	0.363722	-1.46088	0.161476	-8.7406	CD8+ T-cells	PPP2R5E	R_vs_NR
-0.024937	0.112737	-1.46085	0.161485	-8.74064	CD8+ T-cells	FBXL8	R_vs_NR
0.0317715	0.056126	1.46078	0.161504	-8.74074	CD8+ T-cells	KIF5A	R_vs_NR
0.00803509	0.00704611	1.46077	0.161505	-8.74074	CD8+ T-cells	C1orf220	R_vs_NR
-0.0711082	1.09422	-1.46073	0.161517	-8.7408	CD8+ T-cells	SPCS2	R_vs_NR
0.00282277	0.00216136	1.46073	0.161517	-8.74081	CD8+ T-cells	DYNAP	R_vs_NR
-0.00318201	0.00219993	-1.46063	0.161545	-8.74095	CD8+ T-cells	SFN	R_vs_NR
-0.0132443	0.0115434	-1.46052	0.161574	-8.74109	CD8+ T-cells	RP11-156F23.2	R_vs_NR
0.00661787	0.00399976	1.46034	0.161622	-8.74134	CD8+ T-cells	COL12A1	R_vs_NR
-0.00509843	0.00328954	-1.46034	0.161623	-8.74134	CD8+ T-cells	CATSPER3	R_vs_NR
0.0100459	0.0213963	1.46023	0.161653	-8.7415	CD8+ T-cells	XXbac-BPG154L12.4	R_vs_NR
-0.0117111	0.00821767	-1.46021	0.161658	-8.74152	CD8+ T-cells	CDON	R_vs_NR
-0.00518695	0.00826227	-1.46002	0.16171	-8.74178	CD8+ T-cells	SMARCE1P2	R_vs_NR
0.0342812	0.0864788	1.46001	0.161712	-8.74179	CD8+ T-cells	PLCE1	R_vs_NR
0.0366455	0.0221294	1.4599	0.161742	-8.74195	CD8+ T-cells	MIR3198-2	R_vs_NR
0.00426722	0.0020804	1.45989	0.161745	-8.74196	CD8+ T-cells	AF064860.7	R_vs_NR
0.0102862	0.00749215	1.45986	0.161752	-8.742	CD8+ T-cells	TEX35	R_vs_NR
-0.104799	0.550963	-1.45985	0.161756	-8.74201	CD8+ T-cells	RAB11FIP1	R_vs_NR
0.00411282	0.00185306	1.45982	0.161764	-8.74206	CD8+ T-cells	LRFN5	R_vs_NR
-0.0442461	0.113553	-1.45978	0.161773	-8.7421	CD8+ T-cells	PHF13	R_vs_NR
-0.00834233	0.00587596	-1.45967	0.161803	-8.74226	CD8+ T-cells	AC010980.2	R_vs_NR
0.0630917	0.312305	1.45967	0.161806	-8.74227	CD8+ T-cells	LSS	R_vs_NR
0.0291712	0.0680548	1.45942	0.161872	-8.7426	CD8+ T-cells	RBBP4P2	R_vs_NR
0.0276239	0.0414861	1.4594	0.161879	-8.74264	CD8+ T-cells	SLC26A1	R_vs_NR
-0.0412239	0.13595	-1.45934	0.161894	-8.74271	CD8+ T-cells	HSDL1	R_vs_NR
0.00246739	0.0027897	1.45928	0.16191	-8.74279	CD8+ T-cells	CHTF8P1	R_vs_NR
0.0780472	0.701118	1.45926	0.161915	-8.74282	CD8+ T-cells	STK38	R_vs_NR
0.061333	0.666961	1.45917	0.16194	-8.74295	CD8+ T-cells	PRCC	R_vs_NR
-0.00411944	0.00195158	-1.45915	0.161947	-8.74298	CD8+ T-cells	TYR	R_vs_NR
-0.0542711	0.359914	-1.45915	0.161947	-8.74298	CD8+ T-cells	ZBTB44	R_vs_NR
0.00640936	0.00565795	1.45914	0.161948	-8.74299	CD8+ T-cells	MAB21L2	R_vs_NR
0.0163525	0.0158499	1.45904	0.161977	-8.74313	CD8+ T-cells	CTC-412M14.5	R_vs_NR
0.108001	0.969793	1.45901	0.161984	-8.74317	CD8+ T-cells	COMMD1	R_vs_NR
0.00638191	0.00349988	1.45891	0.162011	-8.74331	CD8+ T-cells	RP11-315D16.4	R_vs_NR
0.0170645	0.0237186	1.45853	0.162116	-8.74384	CD8+ T-cells	IL5RA	R_vs_NR
-0.00315634	0.00143119	-1.45852	0.162116	-8.74384	CD8+ T-cells	LINC00381	R_vs_NR
0.00605395	0.00382568	1.4585	0.162121	-8.74387	CD8+ T-cells	KRT19	R_vs_NR
0.0562625	0.136896	1.45822	0.162198	-8.74425	CD8+ T-cells	ANKS1A	R_vs_NR
-0.0297093	0.0660551	-1.45817	0.162212	-8.74433	CD8+ T-cells	PAXBP1-AS1	R_vs_NR
0.00834567	0.00973925	1.45817	0.162213	-8.74433	CD8+ T-cells	CDC27P2	R_vs_NR
0.0114343	0.00949191	1.45817	0.162213	-8.74433	CD8+ T-cells	GGTLC2	R_vs_NR
-0.00321024	0.0022107	-1.45814	0.162222	-8.74437	CD8+ T-cells	RHOQP2	R_vs_NR
0.0137844	0.0113121	1.45801	0.162257	-8.74455	CD8+ T-cells	RNU6-1024P	R_vs_NR
-0.059316	0.651822	-1.45794	0.162275	-8.74464	CD8+ T-cells	PI4KB	R_vs_NR
-0.020671	0.021711	-1.45793	0.162279	-8.74466	CD8+ T-cells	AP000146.2	R_vs_NR
-0.0679212	0.717337	-1.45786	0.162298	-8.74476	CD8+ T-cells	PMPCB	R_vs_NR
0.0255249	0.0183078	1.4575	0.162395	-8.74525	CD8+ T-cells	RP11-666A8.8	R_vs_NR
0.0280338	0.0509455	1.45745	0.16241	-8.74532	CD8+ T-cells	RP11-324O2.3	R_vs_NR
0.119062	0.182235	1.45738	0.162429	-8.74542	CD8+ T-cells	RP1-313I6.12	R_vs_NR
0.00683153	0.00770591	1.45734	0.162439	-8.74547	CD8+ T-cells	STXBP5-AS1	R_vs_NR
0.0364762	0.0928668	1.4573	0.162451	-8.74553	CD8+ T-cells	RP11-386G11.5	R_vs_NR
0.0330979	0.101932	1.45725	0.162464	-8.7456	CD8+ T-cells	DPY19L2P2	R_vs_NR
0.0552292	0.11409	1.45725	0.162465	-8.7456	CD8+ T-cells	AC013264.2	R_vs_NR
-0.13196	1.31788	-1.45713	0.162495	-8.74575	CD8+ T-cells	MCL1	R_vs_NR
0.039332	0.0259637	1.45712	0.162498	-8.74577	CD8+ T-cells	AF001548.6	R_vs_NR
0.00779404	0.00448145	1.4569	0.162558	-8.74607	CD8+ T-cells	PSCA	R_vs_NR
0.041019	0.076125	1.45689	0.162562	-8.74609	CD8+ T-cells	RP11-666A8.1	R_vs_NR
-0.153045	0.720533	-1.45682	0.162579	-8.74618	CD8+ T-cells	MAP3K8	R_vs_NR
0.0358448	0.0679291	1.45679	0.16259	-8.74623	CD8+ T-cells	CDK8	R_vs_NR
0.0340464	0.0662597	1.4567	0.162613	-8.74635	CD8+ T-cells	AMACR	R_vs_NR
0.0322943	0.0521392	1.45669	0.162617	-8.74637	CD8+ T-cells	NRIP3	R_vs_NR
-0.0763793	0.548701	-1.45666	0.162624	-8.7464	CD8+ T-cells	ACD	R_vs_NR
0.00906432	0.00712166	1.45658	0.162645	-8.74651	CD8+ T-cells	SYNPO	R_vs_NR
0.0908613	0.91356	1.45638	0.162701	-8.74679	CD8+ T-cells	CTC1	R_vs_NR
0.0394144	0.137399	1.45627	0.162731	-8.74694	CD8+ T-cells	CTD-2037K23.2	R_vs_NR
-0.00211497	0.00112484	-1.45591	0.162829	-8.74743	CD8+ T-cells	KHSRPP1	R_vs_NR
-0.0825464	0.348654	-1.45589	0.162836	-8.74747	CD8+ T-cells	MALSU1	R_vs_NR
-0.00425295	0.00188405	-1.45582	0.162855	-8.74756	CD8+ T-cells	VAT1L	R_vs_NR
-0.110753	0.489121	-1.45579	0.162861	-8.7476	CD8+ T-cells	CHST11	R_vs_NR
0.0247852	0.0355158	1.45578	0.162865	-8.74761	CD8+ T-cells	RP11-4K3--A.3	R_vs_NR
-0.10763	0.750952	-1.45567	0.162894	-8.74776	CD8+ T-cells	TUBA1C	R_vs_NR
-0.0156502	0.0195631	-1.45565	0.1629	-8.74779	CD8+ T-cells	FAM109B	R_vs_NR
-0.0950567	0.53307	-1.45555	0.162927	-8.74793	CD8+ T-cells	ABT1	R_vs_NR
0.0705763	0.304315	1.45553	0.162934	-8.74796	CD8+ T-cells	SNORD10	R_vs_NR
0.00474197	0.00538715	1.45538	0.162974	-8.74816	CD8+ T-cells	PRICKLE2-AS3	R_vs_NR
0.0255372	0.0369518	1.45536	0.162979	-8.74819	CD8+ T-cells	C19orf82	R_vs_NR
-0.00921075	0.0110637	-1.45523	0.163014	-8.74836	CD8+ T-cells	HEXA-AS1	R_vs_NR
0.0147412	0.0113723	1.45515	0.163036	-8.74847	CD8+ T-cells	RP11-170N16.3	R_vs_NR
-0.0116568	0.00877924	-1.45511	0.163048	-8.74854	CD8+ T-cells	HAR1B	R_vs_NR
-0.00347819	0.00212269	-1.455	0.163078	-8.74869	CD8+ T-cells	MTTP	R_vs_NR
-0.0632883	0.448158	-1.45486	0.163115	-8.74887	CD8+ T-cells	OGFOD1	R_vs_NR
0.00951781	0.00803342	1.45468	0.163165	-8.74912	CD8+ T-cells	RNF222	R_vs_NR
0.0477084	0.0792303	1.45468	0.163167	-8.74913	CD8+ T-cells	ZNF532	R_vs_NR
0.00255978	0.00146266	1.45449	0.163218	-8.74939	CD8+ T-cells	BMS1P3	R_vs_NR
0.00709945	0.00477705	1.45447	0.163222	-8.74941	CD8+ T-cells	OR51A4	R_vs_NR
-0.0585837	0.0837333	-1.45443	0.163233	-8.74946	CD8+ T-cells	ELOVL4	R_vs_NR
-0.0390946	0.0431849	-1.45408	0.16333	-8.74995	CD8+ T-cells	FBXO43	R_vs_NR
-0.00335909	0.00211561	-1.45407	0.163333	-8.74996	CD8+ T-cells	AC004899.1	R_vs_NR
0.0487264	0.0365284	1.45395	0.163366	-8.75013	CD8+ T-cells	SNORD14D	R_vs_NR
0.0557657	0.118228	1.45389	0.163382	-8.75021	CD8+ T-cells	RP11-888D10.4	R_vs_NR
-0.167177	0.596961	-1.45385	0.163394	-8.75027	CD8+ T-cells	ID3	R_vs_NR
0.00622358	0.00367566	1.45383	0.163399	-8.75029	CD8+ T-cells	DSG4	R_vs_NR
-0.0027357	0.00159416	-1.45376	0.163417	-8.75038	CD8+ T-cells	KRT18P68	R_vs_NR
0.0474493	0.928676	1.45371	0.16343	-8.75045	CD8+ T-cells	UBAP2L	R_vs_NR
0.0166991	0.00860856	1.45367	0.163443	-8.75051	CD8+ T-cells	RN7SL564P	R_vs_NR
-0.021977	0.0120666	-1.45346	0.163501	-8.7508	CD8+ T-cells	TSPAN33	R_vs_NR
0.00598613	0.00355631	1.45334	0.163532	-8.75096	CD8+ T-cells	AC010492.5	R_vs_NR
0.0790051	0.363025	1.45254	0.163752	-8.75206	CD8+ T-cells	ANKH	R_vs_NR
0.0510615	0.0922687	1.45249	0.163766	-8.75213	CD8+ T-cells	RP11-393I23.2	R_vs_NR
0.00648361	0.00570331	1.45238	0.163797	-8.75228	CD8+ T-cells	GATSL2	R_vs_NR
-0.00311784	0.00138099	-1.45227	0.163825	-8.75242	CD8+ T-cells	AC109815.2	R_vs_NR
-0.088178	0.546486	-1.452	0.163899	-8.75279	CD8+ T-cells	ALG5	R_vs_NR
0.00455085	0.00239728	1.45195	0.163913	-8.75286	CD8+ T-cells	RP11-308B5.2	R_vs_NR
0.00587469	0.00386857	1.45158	0.164015	-8.75337	CD8+ T-cells	CCDC42	R_vs_NR
0.00930628	0.00895428	1.45156	0.164022	-8.75341	CD8+ T-cells	ESRRB	R_vs_NR
0.0389306	0.106958	1.45147	0.164045	-8.75352	CD8+ T-cells	BMP2K	R_vs_NR
0.0872698	0.277397	1.4512	0.164121	-8.7539	CD8+ T-cells	TTC32	R_vs_NR
-0.0496151	0.263623	-1.45117	0.16413	-8.75394	CD8+ T-cells	RP11-977G19.10	R_vs_NR
-0.00580341	0.00388998	-1.45109	0.164152	-8.75405	CD8+ T-cells	RN7SL805P	R_vs_NR
0.0450784	0.0859094	1.45106	0.164159	-8.75409	CD8+ T-cells	AC015849.19	R_vs_NR
-0.0111793	0.0102786	-1.45105	0.164162	-8.75411	CD8+ T-cells	RP11-531A24.7	R_vs_NR
-0.0049606	0.00245637	-1.45104	0.164164	-8.75411	CD8+ T-cells	RP11-792D21.2	R_vs_NR
-0.0148442	0.0493247	-1.45094	0.164192	-8.75426	CD8+ T-cells	RP11-567G24.1	R_vs_NR
-0.00865332	0.00752038	-1.45092	0.164197	-8.75428	CD8+ T-cells	NTRK3	R_vs_NR
0.0131846	0.0073935	1.45083	0.164222	-8.7544	CD8+ T-cells	RNY3P2	R_vs_NR
0.00154306	0.000809998	1.45077	0.164237	-8.75448	CD8+ T-cells	SLC24A2	R_vs_NR
-0.000931735	0.000412743	-1.45075	0.164244	-8.75451	CD8+ T-cells	GS1-519E5.1	R_vs_NR
-0.00618909	0.00423942	-1.45073	0.164249	-8.75454	CD8+ T-cells	GLUD1P8	R_vs_NR
0.0918641	1.24997	1.45063	0.164277	-8.75468	CD8+ T-cells	DDX24	R_vs_NR
0.00774109	0.0035363	1.45058	0.164292	-8.75475	CD8+ T-cells	RP11-554A11.8	R_vs_NR
-0.00287587	0.00159532	-1.45057	0.164294	-8.75476	CD8+ T-cells	CPN1	R_vs_NR
0.00713113	0.00442839	1.45055	0.164298	-8.75478	CD8+ T-cells	NETO1	R_vs_NR
0.0951713	0.505935	1.45049	0.164316	-8.75487	CD8+ T-cells	AC007000.12	R_vs_NR
-0.0150179	0.0142124	-1.4504	0.16434	-8.75499	CD8+ T-cells	RP11-792A8.3	R_vs_NR
0.00797136	0.00727844	1.45021	0.164392	-8.75525	CD8+ T-cells	RP11-363L24.2	R_vs_NR
-0.0171946	0.0159562	-1.44994	0.164466	-8.75562	CD8+ T-cells	RNU6-29P	R_vs_NR
-0.0069423	0.0030755	-1.44993	0.16447	-8.75564	CD8+ T-cells	SMIM21	R_vs_NR
-0.0803647	0.74508	-1.44993	0.16447	-8.75564	CD8+ T-cells	DNAJC1	R_vs_NR
-0.109857	0.523363	-1.44977	0.164515	-8.75586	CD8+ T-cells	ZDHHC12	R_vs_NR
0.00474129	0.00245115	1.44973	0.164524	-8.75591	CD8+ T-cells	DUXA	R_vs_NR
-0.00850624	0.00932182	-1.44956	0.164571	-8.75614	CD8+ T-cells	TEKT4	R_vs_NR
0.0134491	0.0182473	1.44933	0.164636	-8.75646	CD8+ T-cells	PFN1P7	R_vs_NR
-0.0573339	0.264793	-1.44925	0.164656	-8.75656	CD8+ T-cells	DEF8	R_vs_NR
-0.0156808	0.0199149	-1.44913	0.164689	-8.75673	CD8+ T-cells	ZBTB8A	R_vs_NR
0.00361193	0.00228247	1.44912	0.164694	-8.75675	CD8+ T-cells	TLR10	R_vs_NR
0.0255032	0.0276676	1.44902	0.16472	-8.75688	CD8+ T-cells	CTD-2525I3.3	R_vs_NR
0.0252763	0.0389024	1.44895	0.16474	-8.75698	CD8+ T-cells	AP004289.2	R_vs_NR
-0.126232	0.95426	-1.44883	0.164773	-8.75714	CD8+ T-cells	CMC2	R_vs_NR
0.00225661	0.00142426	1.44854	0.164854	-8.75754	CD8+ T-cells	KRT8P18	R_vs_NR
-0.102088	0.546095	-1.44853	0.164856	-8.75756	CD8+ T-cells	POLR2F	R_vs_NR
-0.0193562	0.0368146	-1.44852	0.164859	-8.75757	CD8+ T-cells	ATP5C1P1	R_vs_NR
0.0393743	0.167121	1.44841	0.164889	-8.75772	CD8+ T-cells	RP3-402G11.26	R_vs_NR
0.0122023	0.0108383	1.44827	0.164928	-8.75791	CD8+ T-cells	DBNDD1	R_vs_NR
0.0182321	0.0473122	1.44817	0.164956	-8.75805	CD8+ T-cells	SLC25A1P5	R_vs_NR
-0.0179387	0.0259411	-1.44808	0.164979	-8.75817	CD8+ T-cells	RN7SL246P	R_vs_NR
0.0449932	0.260429	1.44798	0.165007	-8.7583	CD8+ T-cells	SLC35B4	R_vs_NR
-0.011082	0.00990673	-1.44793	0.165022	-8.75837	CD8+ T-cells	GRK7	R_vs_NR
-0.052627	0.275183	-1.44792	0.165024	-8.75838	CD8+ T-cells	COIL	R_vs_NR
0.0239896	0.0549533	1.44784	0.165046	-8.75849	CD8+ T-cells	TATDN1P1	R_vs_NR
-0.0204737	0.0414897	-1.44784	0.165047	-8.7585	CD8+ T-cells	RP11-110I1.11	R_vs_NR
0.0846779	0.66376	1.44767	0.165094	-8.75873	CD8+ T-cells	TBC1D9B	R_vs_NR
-0.0687151	0.450122	-1.44762	0.165106	-8.75879	CD8+ T-cells	EXOC5	R_vs_NR
-0.022198	0.0154507	-1.44757	0.16512	-8.75886	CD8+ T-cells	HPDL	R_vs_NR
0.0874062	0.585672	1.44756	0.165123	-8.75887	CD8+ T-cells	RP4-669L17.10	R_vs_NR
0.011344	0.0119935	1.44727	0.165204	-8.75928	CD8+ T-cells	ZNF346-IT1	R_vs_NR
-0.0143123	0.00728169	-1.44711	0.165247	-8.75949	CD8+ T-cells	RP4-714D9.4	R_vs_NR
-0.00997533	0.0133607	-1.44693	0.165298	-8.75974	CD8+ T-cells	HAUS1P1	R_vs_NR
-0.15771	0.670467	-1.4469	0.165307	-8.75978	CD8+ T-cells	APLP2	R_vs_NR
-0.0193247	0.0133546	-1.44684	0.165322	-8.75986	CD8+ T-cells	MYO18B	R_vs_NR
0.0904577	1.04158	1.44675	0.165348	-8.75999	CD8+ T-cells	RBM25	R_vs_NR
0.00597512	0.00500892	1.44662	0.165382	-8.76016	CD8+ T-cells	CTD-2246P4.1	R_vs_NR
0.00715843	0.00497226	1.4463	0.165472	-8.7606	CD8+ T-cells	CACNG8	R_vs_NR
0.019523	0.0302905	1.44624	0.165489	-8.76069	CD8+ T-cells	RP11-439L18.2	R_vs_NR
-0.00559516	0.00264242	-1.44618	0.165504	-8.76076	CD8+ T-cells	RP11-173A8.2	R_vs_NR
0.0538542	0.165715	1.44617	0.165507	-8.76078	CD8+ T-cells	GUSBP4	R_vs_NR
0.0108609	0.00799026	1.44601	0.165553	-8.761	CD8+ T-cells	DRD5P2	R_vs_NR
-0.00645409	0.0030522	-1.44601	0.165553	-8.761	CD8+ T-cells	SNORD71	R_vs_NR
-0.00554329	0.00261356	-1.446	0.165556	-8.76102	CD8+ T-cells	RNU5A-8P	R_vs_NR
-0.00618116	0.00291367	-1.44591	0.165581	-8.76114	CD8+ T-cells	RNU4-60P	R_vs_NR
0.0696221	0.347345	1.4459	0.165583	-8.76115	CD8+ T-cells	PI4KAP2	R_vs_NR
0.0124716	0.0109141	1.44579	0.165614	-8.7613	CD8+ T-cells	RP11-87G24.3	R_vs_NR
-0.00175223	0.00106267	-1.44572	0.165633	-8.76139	CD8+ T-cells	SPATA16	R_vs_NR
0.00872161	0.00506306	1.44568	0.165643	-8.76145	CD8+ T-cells	ARHGAP42P1	R_vs_NR
-0.00526126	0.0024919	-1.44565	0.165653	-8.7615	CD8+ T-cells	RNA5SP165	R_vs_NR
0.129644	0.357315	1.44554	0.165683	-8.76164	CD8+ T-cells	RPL10P15	R_vs_NR
-0.0664405	0.130687	-1.44552	0.165687	-8.76166	CD8+ T-cells	GPAT2	R_vs_NR
0.00466389	0.00274601	1.4455	0.165694	-8.7617	CD8+ T-cells	LINC00971	R_vs_NR
0.00943199	0.00535634	1.44549	0.165696	-8.76171	CD8+ T-cells	CST6	R_vs_NR
-0.00197985	0.000931857	-1.44549	0.165696	-8.76171	CD8+ T-cells	CTD-2143L24.1	R_vs_NR
-0.0160656	0.0281113	-1.44542	0.165717	-8.76181	CD8+ T-cells	ARHGAP44	R_vs_NR
0.00560565	0.00290118	1.44541	0.165719	-8.76182	CD8+ T-cells	AC025627.7	R_vs_NR
0.0085444	0.012796	1.44532	0.165744	-8.76194	CD8+ T-cells	SLCO1A2	R_vs_NR
-0.00122635	0.000581364	-1.44529	0.165753	-8.76199	CD8+ T-cells	OR7E89P	R_vs_NR
-0.00480762	0.00227927	-1.44522	0.16577	-8.76207	CD8+ T-cells	AC069200.1	R_vs_NR
0.102723	0.811237	1.44496	0.165845	-8.76244	CD8+ T-cells	RP11-705C15.2	R_vs_NR
-0.00404185	0.00189976	-1.44472	0.165909	-8.76276	CD8+ T-cells	HSPD1P8	R_vs_NR
0.010821	0.00674068	1.44471	0.165914	-8.76278	CD8+ T-cells	HMGN3P1	R_vs_NR
0.00208732	0.000953584	1.44462	0.165939	-8.7629	CD8+ T-cells	MYCL	R_vs_NR
0.113961	0.578905	1.44446	0.165983	-8.76312	CD8+ T-cells	IRF2BP2	R_vs_NR
-0.0562946	0.109547	-1.44428	0.166033	-8.76337	CD8+ T-cells	AP000476.1	R_vs_NR
-0.00546662	0.00352269	-1.44426	0.166037	-8.76339	CD8+ T-cells	CTB-31N19.4	R_vs_NR
0.0516515	0.386602	1.44416	0.166065	-8.76352	CD8+ T-cells	SP2	R_vs_NR
-0.00165086	0.000775281	-1.44415	0.166069	-8.76354	CD8+ T-cells	KB-67B5.12	R_vs_NR
0.00791457	0.00720625	1.44406	0.166094	-8.76367	CD8+ T-cells	RP11-407N17.3	R_vs_NR
-0.00253236	0.00120308	-1.44391	0.166136	-8.76387	CD8+ T-cells	RN7SL181P	R_vs_NR
0.0170141	0.0161919	1.4439	0.166137	-8.76388	CD8+ T-cells	EIF4A1P11	R_vs_NR
0.0749837	0.299415	1.4439	0.166139	-8.76389	CD8+ T-cells	RP11-175I17.2	R_vs_NR
0.0214929	0.0213945	1.44373	0.166184	-8.76411	CD8+ T-cells	DSEL	R_vs_NR
0.00675703	0.00371923	1.44359	0.166223	-8.7643	CD8+ T-cells	CTC-523E23.14	R_vs_NR
-0.00455577	0.00216523	-1.44354	0.166239	-8.76438	CD8+ T-cells	LSP1P2	R_vs_NR
0.0762313	0.60682	1.44335	0.166291	-8.76463	CD8+ T-cells	IFNAR2	R_vs_NR
-0.00217484	0.00138018	-1.44326	0.166315	-8.76475	CD8+ T-cells	METTL15P3	R_vs_NR
-0.00420879	0.00264104	-1.44323	0.166323	-8.76479	CD8+ T-cells	AL353997.3	R_vs_NR
-0.0204083	0.0162143	-1.44314	0.166349	-8.76492	CD8+ T-cells	C6orf52	R_vs_NR
-0.022065	0.0216678	-1.44307	0.166368	-8.76501	CD8+ T-cells	RP11-867G23.8	R_vs_NR
0.0166789	0.0176548	1.44301	0.166384	-8.76509	CD8+ T-cells	CTA-972D3.2	R_vs_NR
-0.00458371	0.00263319	-1.44296	0.166399	-8.76516	CD8+ T-cells	AC005189.6	R_vs_NR
-0.00228654	0.00108753	-1.44291	0.166413	-8.76523	CD8+ T-cells	AC011239.1	R_vs_NR
0.0487288	0.113686	1.44285	0.16643	-8.76532	CD8+ T-cells	GCSAM	R_vs_NR
-0.0317304	0.0351527	-1.44275	0.166458	-8.76545	CD8+ T-cells	RNU5A-3P	R_vs_NR
0.0120173	0.0113893	1.44261	0.166495	-8.76564	CD8+ T-cells	RP11-179H18.5	R_vs_NR
-0.0952077	0.400693	-1.44254	0.166517	-8.76574	CD8+ T-cells	NDUFS4	R_vs_NR
0.00875696	0.00727359	1.44252	0.166522	-8.76577	CD8+ T-cells	METTL21EP	R_vs_NR
-0.00276522	0.00131587	-1.44241	0.166552	-8.76592	CD8+ T-cells	RN7SL175P	R_vs_NR
0.00332272	0.00206743	1.44237	0.166564	-8.76597	CD8+ T-cells	RP11-1281K21.2	R_vs_NR
-0.0215279	0.0410749	-1.44212	0.166632	-8.76631	CD8+ T-cells	VWA7	R_vs_NR
0.0577131	0.248572	1.44205	0.166653	-8.76641	CD8+ T-cells	EEF1DP2	R_vs_NR
0.00577972	0.00442598	1.44198	0.166671	-8.7665	CD8+ T-cells	DUSP13	R_vs_NR
0.108662	0.727422	1.44187	0.166702	-8.76665	CD8+ T-cells	AVL9	R_vs_NR
0.0377572	0.118572	1.44181	0.166719	-8.76673	CD8+ T-cells	RP11-134L10.1	R_vs_NR
0.0136555	0.0141149	1.44181	0.16672	-8.76674	CD8+ T-cells	NLRC4	R_vs_NR
-0.00854236	0.00758143	-1.44177	0.16673	-8.76678	CD8+ T-cells	KRT17	R_vs_NR
-0.108076	0.518501	-1.44159	0.166779	-8.76703	CD8+ T-cells	SUPV3L1	R_vs_NR
-0.003401	0.0023009	-1.44154	0.166796	-8.76711	CD8+ T-cells	RP11-451M19.2	R_vs_NR
-0.0128001	0.016589	-1.44144	0.166823	-8.76724	CD8+ T-cells	CA7	R_vs_NR
-0.0728234	0.470092	-1.44123	0.16688	-8.76752	CD8+ T-cells	PHAX	R_vs_NR
0.016217	0.0265927	1.44118	0.166894	-8.76759	CD8+ T-cells	LEPR	R_vs_NR
-0.0814761	0.899586	-1.44109	0.16692	-8.76772	CD8+ T-cells	SRSF4	R_vs_NR
-0.00429108	0.00298982	-1.44105	0.16693	-8.76776	CD8+ T-cells	NF1P8	R_vs_NR
-0.0776648	1.35283	-1.44101	0.166943	-8.76783	CD8+ T-cells	ARID4B	R_vs_NR
0.058128	2.0594	1.44092	0.166968	-8.76795	CD8+ T-cells	PTMA	R_vs_NR
0.132716	1.149	1.44087	0.166981	-8.76801	CD8+ T-cells	RP11-778D9.4	R_vs_NR
0.00620254	0.00505764	1.44079	0.167005	-8.76813	CD8+ T-cells	AF127577.11	R_vs_NR
-0.0254178	0.0154746	-1.44058	0.167062	-8.76841	CD8+ T-cells	RP11-30B1.1	R_vs_NR
0.00821799	0.00632116	1.44054	0.167073	-8.76846	CD8+ T-cells	RP11-815J4.4	R_vs_NR
0.049823	1.68066	1.44044	0.1671	-8.76859	CD8+ T-cells	SKP1	R_vs_NR
0.0062255	0.00376968	1.44025	0.167154	-8.76886	CD8+ T-cells	CIR1P2	R_vs_NR
0.0148565	0.0200222	1.44024	0.167156	-8.76887	CD8+ T-cells	DNAH9	R_vs_NR
-0.0822725	0.85801	-1.44021	0.167167	-8.76892	CD8+ T-cells	SH3GLB1	R_vs_NR
-0.0943127	0.140059	-1.44013	0.167189	-8.76903	CD8+ T-cells	AP000233.4	R_vs_NR
0.00350781	0.00150035	1.44006	0.167208	-8.76912	CD8+ T-cells	RP11-267N12.1	R_vs_NR
-0.0855559	0.620946	-1.44003	0.167214	-8.76915	CD8+ T-cells	UQCRFS1P1	R_vs_NR
-0.0284018	0.0177401	-1.43988	0.167259	-8.76937	CD8+ T-cells	KIR3DP1	R_vs_NR
-0.00776412	0.00555036	-1.43977	0.167287	-8.76951	CD8+ T-cells	NR1I3	R_vs_NR
-0.00460325	0.00266332	-1.43965	0.167323	-8.76968	CD8+ T-cells	CKMT1B	R_vs_NR
0.014924	0.0081916	1.43959	0.167338	-8.76975	CD8+ T-cells	RNU6-188P	R_vs_NR
0.0268902	0.0478192	1.43957	0.167344	-8.76979	CD8+ T-cells	TMEM8B	R_vs_NR
0.0162504	0.0332753	1.43955	0.167349	-8.76981	CD8+ T-cells	RP11-723P16.3	R_vs_NR
-0.00427869	0.00236027	-1.43944	0.167379	-8.76996	CD8+ T-cells	BTBD7P1	R_vs_NR
0.00352724	0.00262455	1.43929	0.167422	-8.77016	CD8+ T-cells	MISP	R_vs_NR
0.0147143	0.0208184	1.43906	0.167486	-8.77048	CD8+ T-cells	HSPA8P11	R_vs_NR
0.00852531	0.00545937	1.43903	0.167495	-8.77052	CD8+ T-cells	RP11-531A21.2	R_vs_NR
0.019587	0.0130781	1.43889	0.167535	-8.77071	CD8+ T-cells	RPL21P32	R_vs_NR
0.0641063	0.272358	1.43888	0.167538	-8.77073	CD8+ T-cells	RP1-111C20.4	R_vs_NR
0.0872848	0.20444	1.43878	0.167566	-8.77086	CD8+ T-cells	ZNF429	R_vs_NR
0.00883779	0.00469728	1.4385	0.167644	-8.77125	CD8+ T-cells	CLUL1	R_vs_NR
-0.0605262	0.902294	-1.43832	0.167695	-8.77149	CD8+ T-cells	EMC4	R_vs_NR
-0.068097	0.669633	-1.43824	0.167717	-8.7716	CD8+ T-cells	ITPA	R_vs_NR
0.0126802	0.00902101	1.43781	0.167836	-8.77218	CD8+ T-cells	PSG8	R_vs_NR
0.00819891	0.00382738	1.43772	0.167861	-8.7723	CD8+ T-cells	KCNE3	R_vs_NR
-0.0872287	0.79605	-1.43767	0.167875	-8.77237	CD8+ T-cells	NGRN	R_vs_NR
-0.00414085	0.00270583	-1.43763	0.167888	-8.77243	CD8+ T-cells	GOLGA6B	R_vs_NR
-0.00917913	0.0083987	-1.43759	0.167898	-8.77248	CD8+ T-cells	CYCSP55	R_vs_NR
-0.0132296	0.0105859	-1.43753	0.167914	-8.77256	CD8+ T-cells	TAC4	R_vs_NR
-0.00375098	0.00242362	-1.4375	0.167924	-8.7726	CD8+ T-cells	GUCY2D	R_vs_NR
-0.00631623	0.00393973	-1.43728	0.167984	-8.7729	CD8+ T-cells	GJA1P1	R_vs_NR
0.0697115	0.532057	1.43727	0.167988	-8.77291	CD8+ T-cells	HAGH	R_vs_NR
-0.0791152	0.889285	-1.43724	0.167996	-8.77296	CD8+ T-cells	DNAJC7	R_vs_NR
0.011444	0.00997506	1.43674	0.168135	-8.77363	CD8+ T-cells	AKAP3	R_vs_NR
-0.0384755	0.0840957	-1.43655	0.168189	-8.77389	CD8+ T-cells	AGMAT	R_vs_NR
-0.00449256	0.00151057	-1.43647	0.168211	-8.774	CD8+ T-cells	LA16c-349E10.1	R_vs_NR
0.0822266	1.9712	1.43643	0.168223	-8.77406	CD8+ T-cells	RPS9	R_vs_NR
-0.0930642	0.314536	-1.4363	0.16826	-8.77424	CD8+ T-cells	MZB1	R_vs_NR
-0.00517567	0.00241432	-1.4362	0.168287	-8.77437	CD8+ T-cells	AC079779.6	R_vs_NR
0.11341	0.49534	1.43609	0.16832	-8.77453	CD8+ T-cells	EEF1A1P19	R_vs_NR
-0.118519	1.18586	-1.43608	0.168321	-8.77453	CD8+ T-cells	CYCS	R_vs_NR
0.0429865	0.0780613	1.43593	0.168364	-8.77474	CD8+ T-cells	ACTG1P2	R_vs_NR
-0.00968593	0.029375	-1.4357	0.168428	-8.77505	CD8+ T-cells	GAPDHP73	R_vs_NR
-0.00814777	0.00361343	-1.43564	0.168445	-8.77513	CD8+ T-cells	CCL1	R_vs_NR
0.00349582	0.00156118	1.43555	0.168471	-8.77526	CD8+ T-cells	AC025165.8	R_vs_NR
-0.0506183	0.348804	-1.43537	0.168521	-8.7755	CD8+ T-cells	BOLA2	R_vs_NR
0.0105861	0.00639247	1.43531	0.168538	-8.77558	CD8+ T-cells	RNA5SP168	R_vs_NR
0.0569181	0.332603	1.43523	0.168561	-8.77569	CD8+ T-cells	CCBL2	R_vs_NR
-0.0401917	0.0699837	-1.43518	0.168574	-8.77575	CD8+ T-cells	FRMD5	R_vs_NR
0.0482465	0.0771057	1.43494	0.168643	-8.77609	CD8+ T-cells	RP11-147L13.8	R_vs_NR
-0.0328146	0.106894	-1.43489	0.168657	-8.77616	CD8+ T-cells	SRD5A1	R_vs_NR
0.0328338	0.0881423	1.43481	0.168678	-8.77626	CD8+ T-cells	AP000295.9	R_vs_NR
0.083342	1.38632	1.43473	0.168701	-8.77637	CD8+ T-cells	C9orf142	R_vs_NR
0.0602166	0.287685	1.4347	0.16871	-8.77641	CD8+ T-cells	MZF1	R_vs_NR
-0.00590887	0.00262073	-1.43463	0.168729	-8.7765	CD8+ T-cells	RP11-167P22.3	R_vs_NR
-0.0860248	1.06811	-1.43424	0.168839	-8.77704	CD8+ T-cells	SEC61B	R_vs_NR
-0.0747512	0.271178	-1.4341	0.168879	-8.77723	CD8+ T-cells	BLM	R_vs_NR
-0.0875367	0.334285	-1.43353	0.16904	-8.778	CD8+ T-cells	CORO1C	R_vs_NR
-0.0068465	0.00531873	-1.43345	0.169062	-8.77811	CD8+ T-cells	PPIAP25	R_vs_NR
-0.00609885	0.00402012	-1.43342	0.16907	-8.77815	CD8+ T-cells	RP11-598F7.5	R_vs_NR
0.18092	0.287693	1.43337	0.169083	-8.77821	CD8+ T-cells	RPL35P5	R_vs_NR
-0.0719483	0.608309	-1.43328	0.169111	-8.77834	CD8+ T-cells	NDUFB5	R_vs_NR
0.0639868	0.540898	1.43317	0.169141	-8.77849	CD8+ T-cells	ACAT1	R_vs_NR
-0.0181147	0.0123316	-1.43308	0.169167	-8.77861	CD8+ T-cells	RP4-758J24.5	R_vs_NR
-0.00379276	0.00222087	-1.43307	0.169167	-8.77862	CD8+ T-cells	MEX3A	R_vs_NR
-0.00231868	0.00111245	-1.43302	0.169183	-8.77869	CD8+ T-cells	RP11-361M4.1	R_vs_NR
-0.00621777	0.00297858	-1.43301	0.169185	-8.7787	CD8+ T-cells	RNU2-38P	R_vs_NR
-0.00560387	0.00268129	-1.43298	0.169193	-8.77874	CD8+ T-cells	MIR5192	R_vs_NR
-0.00424465	0.00203308	-1.43293	0.169208	-8.77881	CD8+ T-cells	AC015989.2	R_vs_NR
-0.00159893	0.000767566	-1.4329	0.169216	-8.77885	CD8+ T-cells	OR2H1	R_vs_NR
-0.0592902	0.0616167	-1.43288	0.169222	-8.77888	CD8+ T-cells	PYCR1	R_vs_NR
-0.00611697	0.00293626	-1.4328	0.169244	-8.77899	CD8+ T-cells	MIR4494	R_vs_NR
-0.000701366	0.000335229	-1.43278	0.16925	-8.77901	CD8+ T-cells	CTD-3145H4.1	R_vs_NR
0.00646399	0.00421027	1.43275	0.169259	-8.77906	CD8+ T-cells	SPATA31A7	R_vs_NR
-0.00147681	0.000705383	-1.4327	0.169272	-8.77912	CD8+ T-cells	FAM90A23P	R_vs_NR
-0.0017314	0.000831947	-1.43265	0.169286	-8.77919	CD8+ T-cells	RP1-177A13.1	R_vs_NR
-0.0064969	0.00316566	-1.43263	0.169294	-8.77922	CD8+ T-cells	HEPACAM	R_vs_NR
0.00403463	0.00315776	1.43257	0.16931	-8.7793	CD8+ T-cells	RP11-101E19.7	R_vs_NR
-0.0530527	0.164008	-1.43255	0.169315	-8.77932	CD8+ T-cells	IMPACT	R_vs_NR
0.00647162	0.00372672	1.43253	0.169321	-8.77935	CD8+ T-cells	SMIM2-AS1	R_vs_NR
0.0143846	0.0254777	1.43246	0.169341	-8.77945	CD8+ T-cells	WNT2B	R_vs_NR
-0.00504779	0.00240957	-1.43246	0.169341	-8.77945	CD8+ T-cells	RNU6ATAC9P	R_vs_NR
0.0763021	0.346544	1.43241	0.169356	-8.77952	CD8+ T-cells	RP11-305M3.2	R_vs_NR
-0.00528464	0.00252223	-1.43239	0.169361	-8.77955	CD8+ T-cells	RNU6-208P	R_vs_NR
-0.00226068	0.00107865	-1.43234	0.169373	-8.77961	CD8+ T-cells	RP1-127H14.3	R_vs_NR
-0.00801615	0.00402388	-1.43227	0.169394	-8.77971	CD8+ T-cells	RP1-207H1.3	R_vs_NR
-0.00109246	0.000523576	-1.43225	0.169398	-8.77973	CD8+ T-cells	MAGEC3	R_vs_NR
-0.00452306	0.00216751	-1.43224	0.169401	-8.77974	CD8+ T-cells	RP5-1047A19.6	R_vs_NR
-0.00558572	0.00266478	-1.4322	0.169413	-8.7798	CD8+ T-cells	SNORA37	R_vs_NR
-0.00192432	0.000917854	-1.4322	0.169413	-8.7798	CD8+ T-cells	RP11-233E12.2	R_vs_NR
0.133049	0.616157	1.43214	0.169431	-8.77989	CD8+ T-cells	RP11-16F15.1	R_vs_NR
-0.00535092	0.00256896	-1.43214	0.169432	-8.77989	CD8+ T-cells	NDP	R_vs_NR
-0.0663683	0.359312	-1.43212	0.169436	-8.77991	CD8+ T-cells	ACOT2	R_vs_NR
-0.00587974	0.00280433	-1.43208	0.169448	-8.77997	CD8+ T-cells	MGC4771	R_vs_NR
0.0837268	0.948523	1.43206	0.169453	-8.77999	CD8+ T-cells	TSEN54	R_vs_NR
-0.128241	0.296642	-1.43206	0.169453	-8.77999	CD8+ T-cells	CD200	R_vs_NR
-0.00143584	0.000921916	-1.43198	0.169477	-8.7801	CD8+ T-cells	FAM84A	R_vs_NR
0.00647455	0.00292584	1.43188	0.169504	-8.78023	CD8+ T-cells	LRRN4	R_vs_NR
-0.00293569	0.00141189	-1.43182	0.16952	-8.78031	CD8+ T-cells	LINC00479	R_vs_NR
-0.00924977	0.00569526	-1.43181	0.169525	-8.78033	CD8+ T-cells	LRRC43	R_vs_NR
-0.00518456	0.00293266	-1.4318	0.169528	-8.78035	CD8+ T-cells	AC099522.1	R_vs_NR
-0.0118939	0.00569695	-1.43179	0.169531	-8.78036	CD8+ T-cells	SNORD86	R_vs_NR
-0.0247763	0.0297378	-1.43177	0.169536	-8.78039	CD8+ T-cells	P4HA2	R_vs_NR
0.0905055	0.405491	1.43175	0.16954	-8.78041	CD8+ T-cells	EFCAB4B	R_vs_NR
0.025401	0.0432442	1.43175	0.169541	-8.78041	CD8+ T-cells	RP11-686O6.2	R_vs_NR
-0.0561083	0.154659	-1.43172	0.169549	-8.78045	CD8+ T-cells	ZSWIM6	R_vs_NR
0.0675246	0.373143	1.43172	0.16955	-8.78046	CD8+ T-cells	LTV1	R_vs_NR
0.0132193	0.00831584	1.43167	0.169564	-8.78052	CD8+ T-cells	RP11-602M11.4	R_vs_NR
-0.0850018	1.03598	-1.43158	0.16959	-8.78065	CD8+ T-cells	ATPIF1	R_vs_NR
-0.0117742	0.00784352	-1.43157	0.169593	-8.78066	CD8+ T-cells	SNORD14A	R_vs_NR
-0.017116	0.0415	-1.43154	0.1696	-8.7807	CD8+ T-cells	RP11-475I24.3	R_vs_NR
-0.0338438	0.084002	-1.43148	0.169616	-8.78077	CD8+ T-cells	SYNGR3	R_vs_NR
-0.00423608	0.00204066	-1.43115	0.169711	-8.78123	CD8+ T-cells	RP11-219B17.2	R_vs_NR
0.00652365	0.00469019	1.43107	0.169732	-8.78133	CD8+ T-cells	ZNF733P	R_vs_NR
-0.00354483	0.00202843	-1.43102	0.169748	-8.78141	CD8+ T-cells	SLC17A7	R_vs_NR
-0.0924279	1.03471	-1.43095	0.169768	-8.7815	CD8+ T-cells	DNAJC8	R_vs_NR
-0.00155299	0.000744633	-1.43089	0.169784	-8.78158	CD8+ T-cells	AK4P6	R_vs_NR
0.00190755	0.00113503	1.43085	0.169795	-8.78163	CD8+ T-cells	RP4-798P15.3	R_vs_NR
0.00522983	0.00400144	1.43076	0.16982	-8.78175	CD8+ T-cells	LHX1	R_vs_NR
-0.0067146	0.00200213	-1.43073	0.169828	-8.78179	CD8+ T-cells	RP11-525J21.1	R_vs_NR
0.0163881	0.00861961	1.43067	0.169847	-8.78188	CD8+ T-cells	RP11-583F2.6	R_vs_NR
-0.00345162	0.00166444	-1.43064	0.169855	-8.78192	CD8+ T-cells	MYCNUN	R_vs_NR
0.0667962	0.193391	1.43056	0.169877	-8.78202	CD8+ T-cells	RP11-611E13.2	R_vs_NR
-0.00423938	0.00201632	-1.43053	0.169885	-8.78206	CD8+ T-cells	OR6B1	R_vs_NR
-0.047558	0.178345	-1.43049	0.169897	-8.78212	CD8+ T-cells	CREBL2	R_vs_NR
0.012305	0.0129211	1.43049	0.169898	-8.78212	CD8+ T-cells	LRFN1	R_vs_NR
-0.0633945	0.347732	-1.43047	0.169903	-8.78215	CD8+ T-cells	NR2C2	R_vs_NR
0.0838535	0.274239	1.43045	0.169908	-8.78217	CD8+ T-cells	IL24	R_vs_NR
-0.00186535	0.000887033	-1.43043	0.169915	-8.7822	CD8+ T-cells	CTD-2309O5.3	R_vs_NR
0.0394016	0.0879236	1.43037	0.16993	-8.78228	CD8+ T-cells	IDI2-AS1	R_vs_NR
0.0689351	0.258018	1.43037	0.169931	-8.78228	CD8+ T-cells	DLEU1	R_vs_NR
-0.00200301	0.000966606	-1.43035	0.169937	-8.78231	CD8+ T-cells	H3F3BP2	R_vs_NR
-0.0420569	0.132191	-1.43033	0.169941	-8.78233	CD8+ T-cells	RP11-567J24.4	R_vs_NR
-0.00446935	0.0021562	-1.43033	0.169941	-8.78233	CD8+ T-cells	LINC00433	R_vs_NR
-0.0114675	0.00642272	-1.43033	0.169942	-8.78234	CD8+ T-cells	RP11-423O2.2	R_vs_NR
-0.00468688	0.00223323	-1.43032	0.169946	-8.78235	CD8+ T-cells	GPR32P1	R_vs_NR
0.00556548	0.0037824	1.43014	0.169997	-8.7826	CD8+ T-cells	PPARGC1A	R_vs_NR
0.00388745	0.00232147	1.43008	0.170014	-8.78268	CD8+ T-cells	FMO9P	R_vs_NR
0.00600106	0.00252976	1.43007	0.170015	-8.78269	CD8+ T-cells	GSC	R_vs_NR
-0.111304	0.508558	-1.43005	0.170022	-8.78272	CD8+ T-cells	MRPS18B	R_vs_NR
-0.00488357	0.00317453	-1.42997	0.170045	-8.78283	CD8+ T-cells	CTBP2P1	R_vs_NR
-0.0852586	0.374298	-1.42991	0.17006	-8.7829	CD8+ T-cells	GNS	R_vs_NR
-0.0035792	0.00172829	-1.42986	0.170075	-8.78297	CD8+ T-cells	FAM90A28P	R_vs_NR
-0.00440716	0.00284532	-1.42973	0.170112	-8.78315	CD8+ T-cells	ABCC6P2	R_vs_NR
-0.00227901	0.00101116	-1.42967	0.170128	-8.78323	CD8+ T-cells	NIP7P2	R_vs_NR
-0.00151499	0.000731763	-1.42961	0.170146	-8.78331	CD8+ T-cells	RP1-296G17.3	R_vs_NR
-0.00424759	0.00205143	-1.42961	0.170146	-8.78331	CD8+ T-cells	CYCSP2	R_vs_NR
0.0345393	0.190409	1.42957	0.170156	-8.78336	CD8+ T-cells	ITFG3	R_vs_NR
0.00635042	0.00237941	1.42943	0.170198	-8.78356	CD8+ T-cells	RP11-83M16.2	R_vs_NR
0.0643971	0.198012	1.42939	0.170208	-8.78361	CD8+ T-cells	TRIM52-AS1	R_vs_NR
0.0102657	0.00527483	1.42939	0.170209	-8.78361	CD8+ T-cells	ACTR3BP4	R_vs_NR
-0.00239899	0.00212172	-1.42932	0.170227	-8.7837	CD8+ T-cells	RP11-468O2.1	R_vs_NR
-0.00231379	0.00111802	-1.42927	0.170242	-8.78377	CD8+ T-cells	AC006028.11	R_vs_NR
0.0360307	0.087588	1.42923	0.170253	-8.78382	CD8+ T-cells	ZBTB11-AS1	R_vs_NR
-0.00284244	0.00134965	-1.42922	0.170256	-8.78384	CD8+ T-cells	OXTR	R_vs_NR
-0.0699761	0.254898	-1.42918	0.170267	-8.78389	CD8+ T-cells	SLC43A1	R_vs_NR
0.028965	0.0776117	1.42918	0.170268	-8.7839	CD8+ T-cells	ZNF177	R_vs_NR
-0.0306676	0.0530763	-1.42912	0.170284	-8.78397	CD8+ T-cells	ZNF771	R_vs_NR
0.00785289	0.00508406	1.42909	0.170292	-8.78401	CD8+ T-cells	MYO10	R_vs_NR
-0.00224279	0.00108403	-1.42904	0.170308	-8.78409	CD8+ T-cells	GS1-542M4.3	R_vs_NR
-0.00275347	0.0016724	-1.42903	0.170311	-8.7841	CD8+ T-cells	CTD-2278I10.6	R_vs_NR
-0.00338719	0.00112971	-1.4289	0.170347	-8.78427	CD8+ T-cells	AC064875.2	R_vs_NR
-0.00275476	0.00168037	-1.42879	0.170378	-8.78442	CD8+ T-cells	DNM1P35	R_vs_NR
0.0212909	0.0380585	1.42843	0.170481	-8.78491	CD8+ T-cells	SWAP70	R_vs_NR
-0.0673855	0.292927	-1.42826	0.170528	-8.78514	CD8+ T-cells	C1GALT1C1	R_vs_NR
-0.00889826	0.00550897	-1.42816	0.170557	-8.78528	CD8+ T-cells	AC018755.16	R_vs_NR
-0.0638197	0.227597	-1.42805	0.170589	-8.78543	CD8+ T-cells	APH1B	R_vs_NR
0.00680271	0.00623457	1.42803	0.170593	-8.78544	CD8+ T-cells	PLA2G10	R_vs_NR
-0.00413115	0.00199875	-1.42802	0.170595	-8.78546	CD8+ T-cells	RP11-452D24.1	R_vs_NR
0.0103488	0.00588819	1.42795	0.170616	-8.78556	CD8+ T-cells	RP4-535B20.1	R_vs_NR
-0.00153369	0.000712232	-1.42792	0.170624	-8.78559	CD8+ T-cells	AC098828.2	R_vs_NR
0.0214317	0.0223234	1.42791	0.170627	-8.78561	CD8+ T-cells	RNU5A-6P	R_vs_NR
-0.0055104	0.0026128	-1.42782	0.170655	-8.78574	CD8+ T-cells	RNU6-589P	R_vs_NR
-0.00402719	0.0019492	-1.4278	0.17066	-8.78577	CD8+ T-cells	RP11-355E10.1	R_vs_NR
-0.0295298	0.0465611	-1.42767	0.170695	-8.78593	CD8+ T-cells	RP11-461A8.1	R_vs_NR
0.0138119	0.00750231	1.42757	0.170725	-8.78607	CD8+ T-cells	RP11-467I20.6	R_vs_NR
-0.0669134	0.516801	-1.42743	0.170765	-8.78627	CD8+ T-cells	RP1-241P17.4	R_vs_NR
0.0726745	0.0480938	1.42733	0.170793	-8.7864	CD8+ T-cells	MTND4LP1	R_vs_NR
0.0742073	1.03774	1.4273	0.1708	-8.78643	CD8+ T-cells	IKZF1	R_vs_NR
0.0043684	0.00267495	1.42713	0.17085	-8.78667	CD8+ T-cells	RP5-991O23.1	R_vs_NR
0.0313816	0.200761	1.42711	0.170856	-8.7867	CD8+ T-cells	AL441883.1	R_vs_NR
-0.0428878	0.146478	-1.42706	0.170871	-8.78677	CD8+ T-cells	RP11-158M2.2	R_vs_NR
0.0182314	0.0150878	1.42701	0.170884	-8.78683	CD8+ T-cells	CTD-2381F24.1	R_vs_NR
0.0743025	0.388623	1.42685	0.170929	-8.78705	CD8+ T-cells	HMG20A	R_vs_NR
-0.00195928	0.000949045	-1.4268	0.170942	-8.78711	CD8+ T-cells	AC090505.6	R_vs_NR
-0.00473613	0.00344663	-1.42679	0.170945	-8.78712	CD8+ T-cells	ARHGAP39	R_vs_NR
-0.00871417	0.00948068	-1.42673	0.170964	-8.78721	CD8+ T-cells	AL163952.1	R_vs_NR
-0.03347	0.0288167	-1.42671	0.170969	-8.78724	CD8+ T-cells	RP11-175P19.2	R_vs_NR
0.010296	0.00645395	1.42669	0.170975	-8.78726	CD8+ T-cells	MSMB	R_vs_NR
0.0119776	0.0102538	1.42664	0.170988	-8.78733	CD8+ T-cells	RP11-384P7.6	R_vs_NR
-0.00746253	0.00702633	-1.42658	0.171007	-8.78742	CD8+ T-cells	RN7SL179P	R_vs_NR
-0.0249045	0.0614493	-1.42648	0.171033	-8.78754	CD8+ T-cells	BTF3L4P1	R_vs_NR
0.0686102	0.379437	1.42645	0.171043	-8.78759	CD8+ T-cells	LINC00667	R_vs_NR
-0.0557179	0.129791	-1.42639	0.17106	-8.78767	CD8+ T-cells	CCNI2	R_vs_NR
0.0334914	0.0288007	1.42636	0.17107	-8.78772	CD8+ T-cells	CTD-2342N23.2	R_vs_NR
-0.000732393	0.000351911	-1.42628	0.171091	-8.78782	CD8+ T-cells	CHP2	R_vs_NR
-0.207748	0.765798	-1.42625	0.1711	-8.78786	CD8+ T-cells	HOPX	R_vs_NR
0.0327128	0.0956719	1.42617	0.171122	-8.78796	CD8+ T-cells	KRBA2	R_vs_NR
-0.00904621	0.00823214	-1.42614	0.17113	-8.788	CD8+ T-cells	CTD-2017D11.3	R_vs_NR
0.0097345	0.00779029	1.42613	0.171134	-8.78802	CD8+ T-cells	ZNF658B	R_vs_NR
-0.00155903	0.000755659	-1.42604	0.171159	-8.78814	CD8+ T-cells	SETP6	R_vs_NR
-0.00312406	0.00164833	-1.42593	0.171192	-8.7883	CD8+ T-cells	LY6G6D	R_vs_NR
0.00726216	0.0058036	1.42542	0.171336	-8.78898	CD8+ T-cells	FBLIM1	R_vs_NR
-0.0876005	1.32933	-1.42533	0.171361	-8.7891	CD8+ T-cells	ITGA4	R_vs_NR
0.082821	2.20802	1.42532	0.171364	-8.78911	CD8+ T-cells	MT-CO2	R_vs_NR
0.0781853	0.439475	1.42523	0.171391	-8.78924	CD8+ T-cells	ABHD14A	R_vs_NR
0.0366361	0.0800413	1.42521	0.171395	-8.78926	CD8+ T-cells	ST7-OT4	R_vs_NR
0.0111963	0.0191626	1.42518	0.171405	-8.78931	CD8+ T-cells	AL020996.1	R_vs_NR
0.010603	0.00824105	1.42518	0.171406	-8.78931	CD8+ T-cells	GS1-293C5.1	R_vs_NR
0.0168336	0.016749	1.42504	0.171446	-8.7895	CD8+ T-cells	RP11-151A6.4	R_vs_NR
-0.0354195	0.0367327	-1.42479	0.171516	-8.78983	CD8+ T-cells	FAM166B	R_vs_NR
-0.0146661	0.0152936	-1.42472	0.171535	-8.78993	CD8+ T-cells	ADCY5	R_vs_NR
0.0384583	0.18451	1.42463	0.17156	-8.79004	CD8+ T-cells	RP11-396K3.1	R_vs_NR
-0.00784174	0.00531922	-1.42462	0.171564	-8.79006	CD8+ T-cells	RP11-111F5.3	R_vs_NR
0.0100607	0.00530039	1.42459	0.171571	-8.79009	CD8+ T-cells	RP11-981G7.2	R_vs_NR
-0.00393591	0.00191008	-1.42446	0.171608	-8.79027	CD8+ T-cells	RP11-220I1.2	R_vs_NR
0.00824348	0.00511582	1.42444	0.171614	-8.7903	CD8+ T-cells	DMRT2	R_vs_NR
0.00673922	0.00438512	1.42438	0.171632	-8.79038	CD8+ T-cells	VSTM2B	R_vs_NR
0.00418111	0.00516382	1.42434	0.171644	-8.79044	CD8+ T-cells	MYRIP	R_vs_NR
-0.00847848	0.0070189	-1.42424	0.171672	-8.79057	CD8+ T-cells	AC007365.1	R_vs_NR
0.0458311	0.0983733	1.42401	0.171739	-8.79089	CD8+ T-cells	AC090602.2	R_vs_NR
-0.00679531	0.00482033	-1.42386	0.171782	-8.79109	CD8+ T-cells	NOL4	R_vs_NR
-0.110946	0.760895	-1.42379	0.1718	-8.79118	CD8+ T-cells	DTX3L	R_vs_NR
-0.00769481	0.00408787	-1.42379	0.1718	-8.79118	CD8+ T-cells	RP11-555M1.3	R_vs_NR
0.0698515	0.677385	1.42366	0.171839	-8.79136	CD8+ T-cells	SOAT1	R_vs_NR
-0.00699255	0.00310378	-1.42364	0.171844	-8.79138	CD8+ T-cells	RP11-645N11.3	R_vs_NR
-0.00157753	0.000745176	-1.42337	0.171921	-8.79175	CD8+ T-cells	RP11-245P10.8	R_vs_NR
-0.018591	0.0198088	-1.42328	0.171946	-8.79187	CD8+ T-cells	RP1-12G14.7	R_vs_NR
-0.00409814	0.00354327	-1.42328	0.171947	-8.79187	CD8+ T-cells	RP11-950C14.7	R_vs_NR
-0.00133134	0.000646928	-1.42327	0.171948	-8.79188	CD8+ T-cells	UNC93B3	R_vs_NR
0.0252234	0.039683	1.42323	0.171961	-8.79194	CD8+ T-cells	RNU1-143P	R_vs_NR
0.0252234	0.039683	1.42323	0.171961	-8.79194	CD8+ T-cells	RNU1-68P	R_vs_NR
-0.0884393	0.441852	-1.42322	0.171965	-8.79196	CD8+ T-cells	DTYMK	R_vs_NR
-0.0260679	0.044702	-1.42315	0.171984	-8.79205	CD8+ T-cells	RP5-1074L1.4	R_vs_NR
-0.00292137	0.00154599	-1.42299	0.172029	-8.79226	CD8+ T-cells	RP5-857K21.3	R_vs_NR
0.00847408	0.00651823	1.42295	0.172042	-8.79232	CD8+ T-cells	CDC42BPA	R_vs_NR
-0.00202425	0.001054	-1.42292	0.17205	-8.79236	CD8+ T-cells	RP11-283C24.1	R_vs_NR
-0.00723884	0.00560393	-1.42286	0.172067	-8.79244	CD8+ T-cells	SYCP2L	R_vs_NR
0.0466215	0.140602	1.42269	0.172114	-8.79266	CD8+ T-cells	CDYL	R_vs_NR
0.0819086	1.01229	1.42266	0.172124	-8.79271	CD8+ T-cells	U2SURP	R_vs_NR
-0.0246379	0.0196614	-1.42255	0.172155	-8.79286	CD8+ T-cells	TST	R_vs_NR
0.0362316	0.0853885	1.42253	0.172161	-8.79288	CD8+ T-cells	SPRYD7	R_vs_NR
-0.00370657	0.00250565	-1.42238	0.172204	-8.79309	CD8+ T-cells	KCNC4-AS1	R_vs_NR
0.032136	0.0774065	1.42235	0.172211	-8.79312	CD8+ T-cells	RP11-147I3.1	R_vs_NR
0.0193011	0.0208341	1.422	0.172312	-8.7936	CD8+ T-cells	TMEM139	R_vs_NR
-0.0614275	0.384071	-1.42195	0.172328	-8.79367	CD8+ T-cells	FKBP1C	R_vs_NR
0.00530158	0.00254178	1.4219	0.17234	-8.79373	CD8+ T-cells	SLC30A2	R_vs_NR
-0.00096984	0.000471733	-1.42187	0.172349	-8.79377	CD8+ T-cells	MAP1LC3C	R_vs_NR
-0.00131868	0.000726409	-1.42181	0.172367	-8.79386	CD8+ T-cells	RP11-43F13.3	R_vs_NR
0.0646221	0.317081	1.42178	0.172375	-8.79389	CD8+ T-cells	MIS12	R_vs_NR
0.00363108	0.00303999	1.42178	0.172375	-8.79389	CD8+ T-cells	PWRN2	R_vs_NR
-0.00592573	0.00400947	-1.42175	0.172385	-8.79394	CD8+ T-cells	RP11-379I19.3	R_vs_NR
0.00640242	0.00372233	1.42167	0.172407	-8.79404	CD8+ T-cells	CDCP2	R_vs_NR
-0.000485462	0.000236134	-1.42167	0.172408	-8.79405	CD8+ T-cells	PTGS2	R_vs_NR
-0.0624493	0.494538	-1.42118	0.172548	-8.79471	CD8+ T-cells	TSSC4	R_vs_NR
0.00496757	0.00293633	1.42114	0.172558	-8.79475	CD8+ T-cells	NTN4	R_vs_NR
-0.00580247	0.00377474	-1.42114	0.172558	-8.79476	CD8+ T-cells	RP11-179A16.1	R_vs_NR
0.00944907	0.00518693	1.42099	0.172601	-8.79496	CD8+ T-cells	CTD-2349P21.6	R_vs_NR
0.0622765	0.191043	1.42088	0.172634	-8.79511	CD8+ T-cells	MYO1C	R_vs_NR
0.0271634	0.0172868	1.42085	0.172642	-8.79515	CD8+ T-cells	KRT72	R_vs_NR
-0.0161427	0.0174913	-1.42079	0.17266	-8.79523	CD8+ T-cells	RP4-612C19.2	R_vs_NR
0.00570503	0.00375104	1.42074	0.172672	-8.79529	CD8+ T-cells	ZNF705A	R_vs_NR
-0.0033116	0.00204094	-1.42074	0.172675	-8.7953	CD8+ T-cells	RP11-483G21.3	R_vs_NR
0.0301389	0.0747668	1.4207	0.172684	-8.79535	CD8+ T-cells	RPL7AP60	R_vs_NR
-0.015549	0.0201483	-1.42069	0.172687	-8.79536	CD8+ T-cells	RNU2-6P	R_vs_NR
-0.00427098	0.00273432	-1.42066	0.172696	-8.7954	CD8+ T-cells	RP11-928F19.2	R_vs_NR
0.00952399	0.00704614	1.42058	0.17272	-8.79551	CD8+ T-cells	HTR3E	R_vs_NR
0.00634513	0.00426795	1.42057	0.172722	-8.79552	CD8+ T-cells	ENPP1	R_vs_NR
-0.00281174	0.00167943	-1.42055	0.172727	-8.79555	CD8+ T-cells	KCNS2	R_vs_NR
-0.00254514	0.00119985	-1.42046	0.172753	-8.79567	CD8+ T-cells	OR7A11P	R_vs_NR
-0.036542	0.155803	-1.42044	0.172761	-8.79571	CD8+ T-cells	TXNDC16	R_vs_NR
0.0389821	0.0931701	1.42042	0.172764	-8.79572	CD8+ T-cells	HIST1H4E	R_vs_NR
0.00438976	0.00263504	1.42041	0.172768	-8.79574	CD8+ T-cells	KRTAP10-8	R_vs_NR
0.0317845	0.0875545	1.4204	0.172772	-8.79576	CD8+ T-cells	RNVU1-14	R_vs_NR
-0.00760794	0.0047598	-1.42033	0.172791	-8.79585	CD8+ T-cells	RBFOX1	R_vs_NR
0.00490377	0.00242277	1.42027	0.172807	-8.79592	CD8+ T-cells	LINC00900	R_vs_NR
-0.00183459	0.00089292	-1.42018	0.172833	-8.79605	CD8+ T-cells	RP11-863P13.2	R_vs_NR
-0.0130282	0.0107337	-1.42018	0.172833	-8.79605	CD8+ T-cells	LINC01033	R_vs_NR
0.0103925	0.00397841	1.42014	0.172845	-8.7961	CD8+ T-cells	RP11-158I9.7	R_vs_NR
0.0865915	0.708254	1.42011	0.172854	-8.79614	CD8+ T-cells	ERGIC2	R_vs_NR
0.00829558	0.00612128	1.42007	0.172865	-8.79619	CD8+ T-cells	NCCRP1	R_vs_NR
-0.0486202	0.0504246	-1.41994	0.172904	-8.79638	CD8+ T-cells	RP11-498C9.13	R_vs_NR
-0.00663034	0.0035188	-1.41988	0.17292	-8.79646	CD8+ T-cells	RP4-593H12.1	R_vs_NR
-0.00918647	0.0128341	-1.41981	0.172939	-8.79654	CD8+ T-cells	RPS2P2	R_vs_NR
0.0422722	0.143646	1.41971	0.172969	-8.79668	CD8+ T-cells	RP11-206L10.3	R_vs_NR
0.0585198	0.119924	1.41967	0.172981	-8.79674	CD8+ T-cells	TRBV7-4	R_vs_NR
0.00373675	0.00228391	1.4196	0.173	-8.79683	CD8+ T-cells	RP11-386I14.2	R_vs_NR
0.106202	0.767173	1.41953	0.173021	-8.79693	CD8+ T-cells	LYAR	R_vs_NR
-0.00629527	0.00779112	-1.41926	0.173098	-8.79729	CD8+ T-cells	MEF2AP1	R_vs_NR
-0.0190812	0.0554805	-1.41916	0.173128	-8.79743	CD8+ T-cells	RP4-800M22.1	R_vs_NR
0.0160274	0.0257451	1.41909	0.173148	-8.79752	CD8+ T-cells	PPIHP1	R_vs_NR
0.00867242	0.00555419	1.41908	0.173149	-8.79753	CD8+ T-cells	RP11-666A8.9	R_vs_NR
0.0146235	0.0166328	1.41905	0.173157	-8.79757	CD8+ T-cells	TAS2R6	R_vs_NR
0.0597861	0.15203	1.41901	0.17317	-8.79763	CD8+ T-cells	ZNF641	R_vs_NR
0.0133644	0.0136398	1.41895	0.173186	-8.7977	CD8+ T-cells	C20orf203	R_vs_NR
0.0138496	0.0111667	1.41893	0.173192	-8.79773	CD8+ T-cells	RNU2-7P	R_vs_NR
-0.0325888	0.105621	-1.41888	0.173207	-8.7978	CD8+ T-cells	FOXD2-AS1	R_vs_NR
-0.0225257	0.045976	-1.41879	0.173233	-8.79792	CD8+ T-cells	RP6-145B8.3	R_vs_NR
-0.000243502	0.000118568	-1.41859	0.173291	-8.79819	CD8+ T-cells	KBTBD11	R_vs_NR
-0.0788865	0.882994	-1.41859	0.173292	-8.7982	CD8+ T-cells	ADNP	R_vs_NR
-0.0123666	0.0139735	-1.41855	0.173303	-8.79825	CD8+ T-cells	AC097711.1	R_vs_NR
0.00487385	0.00234899	1.41834	0.173362	-8.79853	CD8+ T-cells	RP11-45O22.1	R_vs_NR
-0.0798367	0.962907	-1.41834	0.173363	-8.79853	CD8+ T-cells	AP1G1	R_vs_NR
0.0137922	0.0109638	1.41831	0.173371	-8.79857	CD8+ T-cells	AC111200.2	R_vs_NR
-0.0345175	0.141334	-1.4183	0.173373	-8.79858	CD8+ T-cells	CCNG2	R_vs_NR
-0.00996018	0.00717816	-1.41826	0.173384	-8.79863	CD8+ T-cells	RP11-84D1.2	R_vs_NR
-0.00436531	0.00243215	-1.41821	0.173401	-8.79871	CD8+ T-cells	RPL6P12	R_vs_NR
-0.0147226	0.0202776	-1.41821	0.173401	-8.79871	CD8+ T-cells	AL450226.2	R_vs_NR
-0.0064727	0.00315556	-1.41821	0.173401	-8.79871	CD8+ T-cells	RNU6-407P	R_vs_NR
0.0308399	0.0538076	1.418	0.17346	-8.79899	CD8+ T-cells	ADAM22	R_vs_NR
0.00287558	0.00178925	1.41798	0.173465	-8.79901	CD8+ T-cells	RP11-10L7.1	R_vs_NR
-0.00659792	0.00321704	-1.41797	0.173469	-8.79903	CD8+ T-cells	AP000560.1	R_vs_NR
0.0806889	0.75154	1.4179	0.173489	-8.79912	CD8+ T-cells	NLRC3	R_vs_NR
-0.00236267	0.00115218	-1.41788	0.173496	-8.79915	CD8+ T-cells	RP11-386M24.9	R_vs_NR
0.0143403	0.0160046	1.41772	0.173541	-8.79936	CD8+ T-cells	CALB1	R_vs_NR
0.050332	0.279775	1.41747	0.173611	-8.79969	CD8+ T-cells	ZNF529	R_vs_NR
0.0355562	0.0865622	1.41737	0.173642	-8.79984	CD8+ T-cells	CYP2D6	R_vs_NR
0.00806564	0.00439782	1.41725	0.173675	-8.79999	CD8+ T-cells	MTATP8P2	R_vs_NR
-0.00457507	0.0024962	-1.41724	0.173678	-8.8	CD8+ T-cells	CLDN8	R_vs_NR
0.00729071	0.00629387	1.41724	0.17368	-8.80001	CD8+ T-cells	AE000662.93	R_vs_NR
0.0257818	0.0438093	1.4172	0.17369	-8.80006	CD8+ T-cells	SPATA7	R_vs_NR
-0.00802889	0.013504	-1.41698	0.173752	-8.80035	CD8+ T-cells	AP000654.4	R_vs_NR
0.0257104	0.0363379	1.41698	0.173753	-8.80035	CD8+ T-cells	DFNA5	R_vs_NR
-0.0116555	0.00670132	-1.41684	0.173793	-8.80054	CD8+ T-cells	RNU6-948P	R_vs_NR
-0.00359971	0.00106924	-1.41666	0.173847	-8.80079	CD8+ T-cells	RP11-24M17.5	R_vs_NR
0.00519626	0.00289297	1.41651	0.173888	-8.80098	CD8+ T-cells	PRB1	R_vs_NR
0.0184384	0.0287627	1.41643	0.173914	-8.8011	CD8+ T-cells	AC008937.2	R_vs_NR
0.0116867	0.014552	1.41639	0.173924	-8.80115	CD8+ T-cells	AC135983.2	R_vs_NR
0.0232351	0.0315315	1.41622	0.173972	-8.80138	CD8+ T-cells	RP11-79L9.2	R_vs_NR
0.0148009	0.00817845	1.41615	0.173993	-8.80148	CD8+ T-cells	RNU6-680P	R_vs_NR
0.0856324	0.22249	1.41613	0.173997	-8.80149	CD8+ T-cells	NFE2L3	R_vs_NR
0.0176768	0.0228531	1.41595	0.17405	-8.80174	CD8+ T-cells	AL121985.1	R_vs_NR
-0.00705762	0.00375992	-1.41593	0.174057	-8.80177	CD8+ T-cells	RP11-731F5.1	R_vs_NR
0.00916125	0.00838368	1.41581	0.17409	-8.80193	CD8+ T-cells	RP11-443B7.1	R_vs_NR
0.00725693	0.00445203	1.41576	0.174104	-8.80199	CD8+ T-cells	CDK2AP2P1	R_vs_NR
0.0064009	0.00583454	1.41572	0.174118	-8.80206	CD8+ T-cells	PLVAP	R_vs_NR
0.0074499	0.00698123	1.41562	0.174145	-8.80218	CD8+ T-cells	GPR137C	R_vs_NR
-0.00201879	0.000985749	-1.41562	0.174145	-8.80218	CD8+ T-cells	XXYLT1-AS1	R_vs_NR
0.0553477	0.410023	1.41556	0.174164	-8.80227	CD8+ T-cells	PIBF1	R_vs_NR
-0.00308367	0.0020349	-1.4155	0.174181	-8.80235	CD8+ T-cells	UNC93A	R_vs_NR
0.0120261	0.0105013	1.41539	0.174211	-8.80249	CD8+ T-cells	BEND7	R_vs_NR
0.0042954	0.00468235	1.41533	0.174229	-8.80257	CD8+ T-cells	AC078899.3	R_vs_NR
0.0140007	0.0116968	1.41531	0.174236	-8.80261	CD8+ T-cells	RP11-460N20.3	R_vs_NR
0.0148609	0.0221738	1.415	0.174326	-8.80302	CD8+ T-cells	RP11-12A20.7	R_vs_NR
-0.00572855	0.00279815	-1.41488	0.174359	-8.80318	CD8+ T-cells	LA16c-313D11.9	R_vs_NR
-0.106339	1.13662	-1.41475	0.174398	-8.80336	CD8+ T-cells	ELOVL5	R_vs_NR
0.0154423	0.0106929	1.41462	0.174436	-8.80353	CD8+ T-cells	DNM1P51	R_vs_NR
0.0148008	0.0135704	1.41454	0.174458	-8.80364	CD8+ T-cells	RN7SKP150	R_vs_NR
-0.00186301	0.000875191	-1.41446	0.174482	-8.80375	CD8+ T-cells	ZIC1	R_vs_NR
0.084543	0.197644	1.41439	0.1745	-8.80383	CD8+ T-cells	SNORA73B	R_vs_NR
-0.0203647	0.0350796	-1.41436	0.174509	-8.80388	CD8+ T-cells	MPND	R_vs_NR
0.137567	1.03042	1.41428	0.174533	-8.80399	CD8+ T-cells	RP11-408P14.1	R_vs_NR
0.0162297	0.0134093	1.41422	0.174552	-8.80407	CD8+ T-cells	RP11-767C1.2	R_vs_NR
0.0593328	0.247867	1.41415	0.17457	-8.80416	CD8+ T-cells	UTP15	R_vs_NR
-0.00589971	0.00390809	-1.414	0.174613	-8.80436	CD8+ T-cells	RP11-480G3.1	R_vs_NR
0.020492	0.018126	1.41383	0.174664	-8.80459	CD8+ T-cells	PBX1	R_vs_NR
0.00848139	0.00525851	1.41377	0.174679	-8.80466	CD8+ T-cells	IGLL3P	R_vs_NR
-0.0207544	0.0193519	-1.4137	0.174702	-8.80477	CD8+ T-cells	RP5-864K19.4	R_vs_NR
0.0284078	0.0383455	1.4136	0.17473	-8.8049	CD8+ T-cells	NETO2	R_vs_NR
0.00681073	0.00528837	1.41358	0.174735	-8.80492	CD8+ T-cells	FNDC4	R_vs_NR
-0.000441988	0.000213417	-1.41348	0.174766	-8.80507	CD8+ T-cells	LRRC38	R_vs_NR
0.00577143	0.00493791	1.41342	0.174783	-8.80514	CD8+ T-cells	RP11-748H22.1	R_vs_NR
-0.0253977	0.0302873	-1.41334	0.174805	-8.80525	CD8+ T-cells	RN7SKP70	R_vs_NR
-0.00234982	0.00104376	-1.41331	0.174812	-8.80528	CD8+ T-cells	RP11-501J20.3	R_vs_NR
0.0180536	0.0243223	1.41322	0.174839	-8.8054	CD8+ T-cells	LOXL4	R_vs_NR
-0.0317206	0.0388893	-1.41322	0.17484	-8.80541	CD8+ T-cells	RP1-102E24.9	R_vs_NR
-0.00594974	0.00328684	-1.41315	0.17486	-8.8055	CD8+ T-cells	CTC-251D13.1	R_vs_NR
0.0755066	0.186539	1.41305	0.174889	-8.80564	CD8+ T-cells	GCLC	R_vs_NR
-0.0116343	0.0144421	-1.41303	0.174895	-8.80567	CD8+ T-cells	CTD-2267D19.2	R_vs_NR
0.00406114	0.00327927	1.41295	0.174917	-8.80577	CD8+ T-cells	RP11-420J11.1	R_vs_NR
-0.0760186	1.29599	-1.41295	0.174919	-8.80578	CD8+ T-cells	U2AF1	R_vs_NR
0.058032	0.155022	1.41257	0.175028	-8.80628	CD8+ T-cells	ZNF780B	R_vs_NR
0.0151804	0.0158583	1.41255	0.175034	-8.80631	CD8+ T-cells	CTD-2666L21.1	R_vs_NR
-0.016059	0.0176841	-1.41247	0.175058	-8.80642	CD8+ T-cells	RP11-571M6.17	R_vs_NR
0.0318578	0.0330436	1.41226	0.175118	-8.8067	CD8+ T-cells	CTB-181H17.1	R_vs_NR
0.0793798	0.609147	1.41213	0.175155	-8.80687	CD8+ T-cells	SULT1A3	R_vs_NR
0.0140484	0.0118884	1.41207	0.175172	-8.80695	CD8+ T-cells	HOXA1	R_vs_NR
-0.0868508	0.466165	-1.41197	0.175203	-8.80709	CD8+ T-cells	C1orf131	R_vs_NR
0.0578908	0.183197	1.41189	0.175225	-8.80719	CD8+ T-cells	CYB5D2	R_vs_NR
-0.00550857	0.00258734	-1.41182	0.175247	-8.80729	CD8+ T-cells	OR5B15P	R_vs_NR
-0.0794196	0.795719	-1.41181	0.175248	-8.8073	CD8+ T-cells	TMEM179B	R_vs_NR
0.00785301	0.00369765	1.41178	0.175257	-8.80734	CD8+ T-cells	LCN2	R_vs_NR
-0.0955134	0.509831	-1.41174	0.175269	-8.8074	CD8+ T-cells	GBP3	R_vs_NR
-0.0198255	0.0313912	-1.4117	0.17528	-8.80745	CD8+ T-cells	FAM207BP	R_vs_NR
-0.0433441	0.0273321	-1.41168	0.175286	-8.80748	CD8+ T-cells	TMEM178A	R_vs_NR
-0.0763219	0.169593	-1.41165	0.175296	-8.80752	CD8+ T-cells	ARG2	R_vs_NR
0.0735615	2.04515	1.41163	0.175301	-8.80754	CD8+ T-cells	RPL8	R_vs_NR
-0.00230885	0.00112899	-1.41161	0.175306	-8.80756	CD8+ T-cells	OCM2	R_vs_NR
-0.00388597	0.0024116	-1.41155	0.175324	-8.80765	CD8+ T-cells	OR2B2	R_vs_NR
0.0198348	0.0123655	1.41155	0.175325	-8.80765	CD8+ T-cells	AL671972.1	R_vs_NR
-0.00152656	0.000747005	-1.41149	0.175341	-8.80773	CD8+ T-cells	PPP1R2P5	R_vs_NR
-0.00241816	0.00113553	-1.41143	0.175359	-8.80781	CD8+ T-cells	RP11-566K19.3	R_vs_NR
0.0478736	0.126025	1.41098	0.175489	-8.80841	CD8+ T-cells	WNT1	R_vs_NR
-0.0185173	0.0230622	-1.41094	0.1755	-8.80846	CD8+ T-cells	SAMD4A	R_vs_NR
0.0689328	0.610301	1.41089	0.175516	-8.80854	CD8+ T-cells	KMT2D	R_vs_NR
0.0175558	0.0185426	1.41082	0.175535	-8.80862	CD8+ T-cells	NIP7P3	R_vs_NR
0.00685187	0.00546696	1.41075	0.175556	-8.80872	CD8+ T-cells	RP11-214K3.5	R_vs_NR
0.0172024	0.023959	1.41064	0.175589	-8.80887	CD8+ T-cells	POU5F1B	R_vs_NR
-0.111853	0.717111	-1.41032	0.17568	-8.80929	CD8+ T-cells	KIF22	R_vs_NR
-0.00168009	0.000822664	-1.41017	0.175725	-8.8095	CD8+ T-cells	UBE2CP4	R_vs_NR
0.0282518	0.0438267	1.41016	0.175727	-8.80951	CD8+ T-cells	RP11-401E9.3	R_vs_NR
0.00745786	0.00340167	1.40998	0.175779	-8.80975	CD8+ T-cells	GAS6-AS1	R_vs_NR
0.035729	0.0652646	1.40994	0.175792	-8.80981	CD8+ T-cells	RPL21P17	R_vs_NR
-0.0112477	0.0109168	-1.40974	0.17585	-8.81007	CD8+ T-cells	CTD-2616J11.2	R_vs_NR
-0.0902807	0.424468	-1.40969	0.175864	-8.81014	CD8+ T-cells	TMEM107	R_vs_NR
-0.0257001	0.0309195	-1.40966	0.175872	-8.81018	CD8+ T-cells	GK-IT1	R_vs_NR
-0.0678019	0.862174	-1.40962	0.175886	-8.81024	CD8+ T-cells	NOP10	R_vs_NR
-0.00358549	0.00155215	-1.40949	0.175921	-8.8104	CD8+ T-cells	AC009502.1	R_vs_NR
-0.00690098	0.00338004	-1.40939	0.17595	-8.81054	CD8+ T-cells	RNU6-64P	R_vs_NR
-0.0310423	0.243814	-1.40933	0.17597	-8.81063	CD8+ T-cells	PTPN23	R_vs_NR
-0.00891923	0.0110231	-1.40918	0.176013	-8.81082	CD8+ T-cells	RPL22P11	R_vs_NR
-0.0517572	0.548169	-1.40913	0.176028	-8.81089	CD8+ T-cells	EIF4HP1	R_vs_NR
0.00520746	0.00457566	1.4091	0.176036	-8.81093	CD8+ T-cells	LPHN3	R_vs_NR
-0.00754634	0.00746174	-1.40883	0.176115	-8.8113	CD8+ T-cells	RP11-327F22.6	R_vs_NR
-0.0200025	0.0180789	-1.4088	0.176123	-8.81133	CD8+ T-cells	RP11-575H3.1	R_vs_NR
0.00767957	0.00436672	1.40878	0.176129	-8.81136	CD8+ T-cells	RP11-702L6.4	R_vs_NR
-0.00362253	0.00177495	-1.40878	0.176129	-8.81136	CD8+ T-cells	RAET1M	R_vs_NR
-0.00155463	0.00111467	-1.40877	0.176132	-8.81137	CD8+ T-cells	AC004053.1	R_vs_NR
0.0293431	0.0408009	1.4086	0.176182	-8.8116	CD8+ T-cells	SNORA20	R_vs_NR
0.0446338	0.225572	1.40858	0.176187	-8.81163	CD8+ T-cells	PIGN	R_vs_NR
-0.00206699	0.00101288	-1.40857	0.176189	-8.81164	CD8+ T-cells	TMPRSS7	R_vs_NR
-0.0050253	0.00378428	-1.40856	0.176193	-8.81165	CD8+ T-cells	RP11-70F11.8	R_vs_NR
-0.0671504	0.688392	-1.40855	0.176195	-8.81166	CD8+ T-cells	LYPLA2	R_vs_NR
0.00418246	0.00221463	1.40854	0.1762	-8.81169	CD8+ T-cells	RP11-342D11.2	R_vs_NR
-0.0102867	0.0054017	-1.40846	0.176221	-8.81178	CD8+ T-cells	OR8B6P	R_vs_NR
-0.0609842	0.617809	-1.40846	0.176223	-8.81179	CD8+ T-cells	SCFD1	R_vs_NR
-0.0283422	0.0296818	-1.40843	0.17623	-8.81182	CD8+ T-cells	ALDH4A1	R_vs_NR
-0.00113571	0.00055972	-1.40841	0.176236	-8.81185	CD8+ T-cells	RP5-1103G7.10	R_vs_NR
-0.0714703	0.660575	-1.40839	0.176244	-8.81189	CD8+ T-cells	RILPL2	R_vs_NR
-0.0299863	0.0631879	-1.40815	0.176312	-8.8122	CD8+ T-cells	RP11-252K23.2	R_vs_NR
-0.0880445	0.616382	-1.40812	0.17632	-8.81224	CD8+ T-cells	THOC7	R_vs_NR
-0.0197506	0.0525687	-1.40809	0.17633	-8.81228	CD8+ T-cells	CTD-2192J16.24	R_vs_NR
-0.0130346	0.0181214	-1.40801	0.176355	-8.8124	CD8+ T-cells	RP11-69M1.3	R_vs_NR
-0.006717	0.00491172	-1.408	0.176358	-8.81241	CD8+ T-cells	CLVS1	R_vs_NR
0.00575842	0.0039434	1.40788	0.176392	-8.81257	CD8+ T-cells	GRM6	R_vs_NR
-0.0887263	0.838617	-1.40774	0.176432	-8.81275	CD8+ T-cells	C11orf48	R_vs_NR
-0.00893509	0.0107839	-1.4077	0.176443	-8.8128	CD8+ T-cells	DCDC1	R_vs_NR
0.0659541	0.24335	1.40751	0.1765	-8.81306	CD8+ T-cells	UPRT	R_vs_NR
0.116825	0.876416	1.40732	0.176556	-8.81332	CD8+ T-cells	TNFAIP8	R_vs_NR
0.018256	0.030821	1.40717	0.176599	-8.81351	CD8+ T-cells	AC092106.1	R_vs_NR
0.0383266	0.0607927	1.40707	0.176627	-8.81364	CD8+ T-cells	ZNF404	R_vs_NR
-0.00157626	0.000738515	-1.40684	0.176695	-8.81396	CD8+ T-cells	SLC25A41	R_vs_NR
0.0214631	0.0167673	1.40668	0.176743	-8.81417	CD8+ T-cells	FGF14-AS2	R_vs_NR
0.00354057	0.00166083	1.40667	0.176746	-8.81419	CD8+ T-cells	IL13RA1	R_vs_NR
-0.0565887	0.305815	-1.40651	0.17679	-8.81439	CD8+ T-cells	MTRF1	R_vs_NR
-0.00708649	0.00611305	-1.4065	0.176795	-8.81441	CD8+ T-cells	RP11-146E13.4	R_vs_NR
0.0605822	0.416468	1.40632	0.176847	-8.81465	CD8+ T-cells	MPHOSPH10	R_vs_NR
0.0169	0.0158587	1.40607	0.17692	-8.81498	CD8+ T-cells	RP11-117D22.2	R_vs_NR
-0.0365064	0.128151	-1.406	0.176941	-8.81508	CD8+ T-cells	TOMM40	R_vs_NR
-0.138628	0.97414	-1.40598	0.176946	-8.8151	CD8+ T-cells	CTSB	R_vs_NR
0.0525055	0.196437	1.40598	0.176946	-8.81511	CD8+ T-cells	GAA	R_vs_NR
-0.0051102	0.00250707	-1.40593	0.176962	-8.81518	CD8+ T-cells	RP11-13N13.5	R_vs_NR
-0.0347793	0.11347	-1.40577	0.177006	-8.81538	CD8+ T-cells	RP11-402J6.3	R_vs_NR
0.0203876	0.0445006	1.40575	0.177014	-8.81541	CD8+ T-cells	FN1	R_vs_NR
0.00147875	0.00096965	1.40566	0.177039	-8.81553	CD8+ T-cells	AC007682.1	R_vs_NR
0.01794	0.00948602	1.40562	0.177051	-8.81558	CD8+ T-cells	CTD-2045M21.1	R_vs_NR
-0.00302261	0.00141378	-1.4056	0.177057	-8.81561	CD8+ T-cells	PLAC8L1	R_vs_NR
-0.00293812	0.00144064	-1.40557	0.177065	-8.81565	CD8+ T-cells	GAS2L2	R_vs_NR
0.00603424	0.00674776	1.40555	0.177071	-8.81568	CD8+ T-cells	RP11-48B3.3	R_vs_NR
0.0553101	0.17799	1.40543	0.177107	-8.81584	CD8+ T-cells	PFAS	R_vs_NR
0.068428	0.554401	1.40542	0.17711	-8.81585	CD8+ T-cells	ATP9B	R_vs_NR
0.0708204	0.339771	1.40536	0.177126	-8.81593	CD8+ T-cells	RP11-403I13.8	R_vs_NR
0.014884	0.0199114	1.40502	0.177226	-8.81638	CD8+ T-cells	RP11-537H15.3	R_vs_NR
0.0104041	0.00577715	1.4049	0.177263	-8.81655	CD8+ T-cells	DEFT1P	R_vs_NR
-0.0100755	0.00689012	-1.40477	0.177301	-8.81672	CD8+ T-cells	CTA-125H2.2	R_vs_NR
0.0244294	0.032812	1.40472	0.177316	-8.81679	CD8+ T-cells	AC069213.1	R_vs_NR
-0.064761	0.281187	-1.40468	0.177328	-8.81685	CD8+ T-cells	C1orf86	R_vs_NR
-0.00326531	0.00158145	-1.40454	0.177367	-8.81703	CD8+ T-cells	AC025750.7	R_vs_NR
0.0302664	0.113851	1.40452	0.177374	-8.81706	CD8+ T-cells	PQLC2	R_vs_NR
-0.00173558	0.00081138	-1.40445	0.177393	-8.81714	CD8+ T-cells	RP11-498E11.2	R_vs_NR
-0.0783132	0.323797	-1.40437	0.177418	-8.81726	CD8+ T-cells	SSH1	R_vs_NR
-0.00442755	0.00313266	-1.40419	0.177469	-8.81749	CD8+ T-cells	RP11-126D17.1	R_vs_NR
0.0243136	0.0334097	1.40412	0.177491	-8.81759	CD8+ T-cells	CFH	R_vs_NR
0.0265768	0.0472449	1.4041	0.177497	-8.81762	CD8+ T-cells	RP11-213G2.3	R_vs_NR
-0.0245724	0.0515857	-1.40408	0.177504	-8.81765	CD8+ T-cells	SH3BP5L	R_vs_NR
-0.00535747	0.00268468	-1.40407	0.177505	-8.81766	CD8+ T-cells	CTDSPL	R_vs_NR
-0.00307964	0.00192995	-1.40399	0.17753	-8.81777	CD8+ T-cells	EGFR-AS1	R_vs_NR
0.00416699	0.00347168	1.40392	0.177551	-8.81786	CD8+ T-cells	MYBPC1	R_vs_NR
-0.00356607	0.00163477	-1.40391	0.177552	-8.81787	CD8+ T-cells	MOCOS	R_vs_NR
-0.0311887	0.0235669	-1.40385	0.177569	-8.81795	CD8+ T-cells	SPP1	R_vs_NR
0.0698354	0.31835	1.40374	0.177602	-8.8181	CD8+ T-cells	RAB33B	R_vs_NR
-0.0740006	0.321387	-1.40357	0.177653	-8.81833	CD8+ T-cells	SDHAF1	R_vs_NR
0.0041215	0.00187166	1.40341	0.177699	-8.81854	CD8+ T-cells	ARHGAP29	R_vs_NR
0.0149986	0.0205766	1.40335	0.177717	-8.81862	CD8+ T-cells	CNN2P1	R_vs_NR
0.00666587	0.0048836	1.4033	0.17773	-8.81868	CD8+ T-cells	LINC00960	R_vs_NR
0.0279114	0.0475588	1.40329	0.177735	-8.8187	CD8+ T-cells	TBC1D8	R_vs_NR
0.0126663	0.012954	1.40326	0.177742	-8.81873	CD8+ T-cells	AL121963.1	R_vs_NR
-0.0795469	1.14051	-1.40313	0.177782	-8.81891	CD8+ T-cells	SUMO1	R_vs_NR
0.00775014	0.00513773	1.40312	0.177783	-8.81892	CD8+ T-cells	PPP1R1AP1	R_vs_NR
0.026882	0.0322321	1.40312	0.177783	-8.81892	CD8+ T-cells	RP11-541N10.3	R_vs_NR
0.0098553	0.00948574	1.40308	0.177794	-8.81897	CD8+ T-cells	GLT8D2	R_vs_NR
0.0306824	0.0704252	1.40283	0.177871	-8.81932	CD8+ T-cells	CTD-3074O7.5	R_vs_NR
0.0715726	0.164662	1.40273	0.1779	-8.81945	CD8+ T-cells	TOP1MT	R_vs_NR
-0.142022	1.4253	-1.40252	0.17796	-8.81972	CD8+ T-cells	LYST	R_vs_NR
0.0428185	0.34197	1.40249	0.17797	-8.81977	CD8+ T-cells	C10orf137	R_vs_NR
-0.0878541	0.522408	-1.40239	0.178	-8.8199	CD8+ T-cells	CDK4	R_vs_NR
-0.00456275	0.00213345	-1.40238	0.178002	-8.81992	CD8+ T-cells	RP13-254B10.1	R_vs_NR
-0.0406642	0.112188	-1.40224	0.178044	-8.8201	CD8+ T-cells	NPHP4	R_vs_NR
0.00677231	0.00419981	1.40217	0.178063	-8.82019	CD8+ T-cells	CDH3	R_vs_NR
-0.0152683	0.00876409	-1.40211	0.178082	-8.82028	CD8+ T-cells	TIE1	R_vs_NR
0.117395	0.74153	1.40192	0.178136	-8.82052	CD8+ T-cells	FBXW4	R_vs_NR
-0.00662976	0.00292251	-1.40186	0.178154	-8.8206	CD8+ T-cells	AC106801.1	R_vs_NR
0.0200112	0.0168386	1.40186	0.178154	-8.82061	CD8+ T-cells	LTK	R_vs_NR
-0.00714866	0.00576922	-1.40178	0.178177	-8.82071	CD8+ T-cells	CNTN1	R_vs_NR
-0.0880108	0.495922	-1.40174	0.178189	-8.82076	CD8+ T-cells	RANBP9	R_vs_NR
-0.0976706	1.17866	-1.40154	0.178249	-8.82103	CD8+ T-cells	TSPO	R_vs_NR
0.0137891	0.0103461	1.4015	0.17826	-8.82108	CD8+ T-cells	SCARF1	R_vs_NR
-0.0036866	0.0018108	-1.40137	0.178299	-8.82126	CD8+ T-cells	CTB-33O18.3	R_vs_NR
-0.0790499	0.29863	-1.40113	0.17837	-8.82158	CD8+ T-cells	HCFC1R1	R_vs_NR
0.013842	0.0346857	1.40106	0.17839	-8.82168	CD8+ T-cells	ACOT11	R_vs_NR
0.129563	1.2845	1.40101	0.178404	-8.82174	CD8+ T-cells	TRAF3IP3	R_vs_NR
0.00759296	0.00710261	1.40096	0.178419	-8.8218	CD8+ T-cells	C1orf192	R_vs_NR
0.0633809	0.71642	1.40095	0.17842	-8.82181	CD8+ T-cells	KIAA1109	R_vs_NR
0.0242821	0.026482	1.40093	0.178428	-8.82185	CD8+ T-cells	RP1-267D11.1	R_vs_NR
-0.0149501	0.038652	-1.40088	0.178442	-8.82191	CD8+ T-cells	AC087650.1	R_vs_NR
0.00578723	0.00381963	1.40084	0.178455	-8.82197	CD8+ T-cells	LINC00887	R_vs_NR
-0.0100914	0.00499367	-1.40079	0.178469	-8.82203	CD8+ T-cells	RNU6-540P	R_vs_NR
-0.013047	0.00777537	-1.40064	0.178512	-8.82222	CD8+ T-cells	RPL32P26	R_vs_NR
-0.124311	1.54904	-1.40063	0.178517	-8.82225	CD8+ T-cells	RNF19A	R_vs_NR
0.0366831	0.0675743	1.40059	0.178527	-8.82229	CD8+ T-cells	SNX16	R_vs_NR
-0.0942989	0.836206	-1.40047	0.178562	-8.82245	CD8+ T-cells	NUP50	R_vs_NR
0.0113509	0.0218393	1.40047	0.178563	-8.82246	CD8+ T-cells	BMS1P16	R_vs_NR
0.0133765	0.00841597	1.40039	0.178586	-8.82256	CD8+ T-cells	C15orf60	R_vs_NR
-0.0932017	0.680434	-1.40031	0.178609	-8.82267	CD8+ T-cells	CBFB	R_vs_NR
-0.0827393	0.306125	-1.40028	0.17862	-8.82272	CD8+ T-cells	FN3KRP	R_vs_NR
-0.057968	0.212831	-1.40026	0.178625	-8.82274	CD8+ T-cells	PEX26	R_vs_NR
-0.081806	0.297401	-1.40015	0.178658	-8.82289	CD8+ T-cells	MANF	R_vs_NR
-0.0147578	0.0123099	-1.40002	0.178697	-8.82306	CD8+ T-cells	OR7D2	R_vs_NR
0.0509568	0.184546	1.4	0.178702	-8.82308	CD8+ T-cells	RP11-810M2.2	R_vs_NR
-0.0698527	0.583087	-1.4	0.178703	-8.82309	CD8+ T-cells	RBBP5	R_vs_NR
0.0156507	0.00818341	1.39994	0.178719	-8.82316	CD8+ T-cells	KDR	R_vs_NR
-0.0197149	0.0159786	-1.39985	0.178746	-8.82329	CD8+ T-cells	RP11-56M3.1	R_vs_NR
-0.0849386	0.86173	-1.39973	0.178782	-8.82345	CD8+ T-cells	DGUOK	R_vs_NR
-0.00562199	0.00281159	-1.39963	0.17881	-8.82357	CD8+ T-cells	PTGER4P2	R_vs_NR
-0.00383023	0.00185786	-1.39954	0.178836	-8.82369	CD8+ T-cells	RP11-261N11.8	R_vs_NR
-0.0581394	0.31644	-1.39942	0.178872	-8.82385	CD8+ T-cells	NOC4L	R_vs_NR
-0.0654685	0.268393	-1.39937	0.178887	-8.82392	CD8+ T-cells	CEACAM21	R_vs_NR
0.0399389	0.105109	1.3992	0.178939	-8.82416	CD8+ T-cells	KLHDC1	R_vs_NR
-0.00328946	0.00151127	-1.39907	0.178977	-8.82433	CD8+ T-cells	AC090286.4	R_vs_NR
-0.0113922	0.0101006	-1.39887	0.179036	-8.82459	CD8+ T-cells	AC005740.6	R_vs_NR
-0.00441711	0.00216883	-1.39886	0.179037	-8.8246	CD8+ T-cells	C6orf123	R_vs_NR
0.0415084	0.189389	1.39883	0.179048	-8.82465	CD8+ T-cells	ERCC6	R_vs_NR
0.0863763	0.382647	1.39877	0.179063	-8.82472	CD8+ T-cells	SNRNP70	R_vs_NR
-0.005366	0.00163711	-1.39824	0.17922	-8.82542	CD8+ T-cells	NTRK3-AS1	R_vs_NR
-0.00840006	0.00492591	-1.39819	0.179234	-8.82549	CD8+ T-cells	RP11-526D8.7	R_vs_NR
0.0287507	0.0658659	1.39808	0.179267	-8.82563	CD8+ T-cells	CSPG4P12	R_vs_NR
0.00789944	0.0080476	1.39784	0.179339	-8.82596	CD8+ T-cells	RP11-690G19.4	R_vs_NR
0.00200997	0.00116252	1.3978	0.179352	-8.82602	CD8+ T-cells	ZNF652P1	R_vs_NR
-0.00373631	0.00270807	-1.39776	0.179362	-8.82606	CD8+ T-cells	TPPP3	R_vs_NR
-0.00508659	0.00295435	-1.39769	0.179382	-8.82615	CD8+ T-cells	RP13-137A17.4	R_vs_NR
0.0553622	0.415585	1.39762	0.179404	-8.82625	CD8+ T-cells	SETDB2	R_vs_NR
0.0255453	0.0489368	1.39759	0.179414	-8.8263	CD8+ T-cells	RBM26-AS1	R_vs_NR
-0.0599529	0.300207	-1.39754	0.179427	-8.82635	CD8+ T-cells	GBA2	R_vs_NR
-0.00415726	0.00193638	-1.39754	0.179429	-8.82636	CD8+ T-cells	RP11-108P20.2	R_vs_NR
-0.00766582	0.00340855	-1.39749	0.179443	-8.82643	CD8+ T-cells	RP11-180P8.4	R_vs_NR
0.0055966	0.0035433	1.39745	0.179456	-8.82648	CD8+ T-cells	KRT16P1	R_vs_NR
0.050362	0.289915	1.39742	0.179462	-8.82651	CD8+ T-cells	TUT1	R_vs_NR
0.0014731	0.000811575	1.39727	0.179506	-8.82671	CD8+ T-cells	KCNJ4	R_vs_NR
0.0102311	0.00852094	1.39714	0.179546	-8.82689	CD8+ T-cells	GPR110	R_vs_NR
0.0636632	0.160424	1.39708	0.179563	-8.82697	CD8+ T-cells	ITGA6	R_vs_NR
-0.0820284	0.437402	-1.39697	0.179595	-8.82711	CD8+ T-cells	PSMB5	R_vs_NR
-0.00433104	0.00202046	-1.39696	0.1796	-8.82713	CD8+ T-cells	RN7SL781P	R_vs_NR
-0.0049774	0.0046793	-1.39668	0.179682	-8.8275	CD8+ T-cells	BMP3	R_vs_NR
-0.00514053	0.00341494	-1.39668	0.179683	-8.8275	CD8+ T-cells	RP11-316A16.1	R_vs_NR
-0.00318531	0.00148572	-1.39656	0.179718	-8.82766	CD8+ T-cells	CFHR4	R_vs_NR
-0.00661627	0.00691009	-1.39653	0.179726	-8.8277	CD8+ T-cells	KRT8P15	R_vs_NR
0.0329122	0.0597275	1.39645	0.17975	-8.8278	CD8+ T-cells	CTD-2358C21.4	R_vs_NR
-0.0157441	0.0177535	-1.3964	0.179766	-8.82788	CD8+ T-cells	RIMBP3C	R_vs_NR
-0.0277071	0.0351494	-1.39639	0.179767	-8.82788	CD8+ T-cells	RP11-697E2.7	R_vs_NR
0.0197901	0.0264144	1.39636	0.179778	-8.82793	CD8+ T-cells	RP11-142M10.2	R_vs_NR
-0.0670613	0.408313	-1.39634	0.179782	-8.82795	CD8+ T-cells	CRYBB2P1	R_vs_NR
-0.0247058	0.0443035	-1.39632	0.179787	-8.82797	CD8+ T-cells	RP11-397P13.6	R_vs_NR
0.0238142	0.0388989	1.396	0.179882	-8.8284	CD8+ T-cells	CTD-2184D3.6	R_vs_NR
0.0100594	0.00914204	1.396	0.179883	-8.8284	CD8+ T-cells	PNLDC1	R_vs_NR
0.0142798	0.0240713	1.39576	0.179953	-8.82872	CD8+ T-cells	ZNF208	R_vs_NR
0.0964332	0.814057	1.39573	0.179964	-8.82877	CD8+ T-cells	RP11-599B13.6	R_vs_NR
-0.0114791	0.00850801	-1.39572	0.179965	-8.82877	CD8+ T-cells	RP11-77K12.3	R_vs_NR
-0.0186318	0.014652	-1.39559	0.180007	-8.82896	CD8+ T-cells	RP11-1C8.6	R_vs_NR
0.0500513	0.226979	1.39556	0.180014	-8.82899	CD8+ T-cells	CERS4	R_vs_NR
-0.00212055	0.00105372	-1.39549	0.180034	-8.82908	CD8+ T-cells	RP11-560B16.5	R_vs_NR
0.0552117	0.216041	1.39548	0.180038	-8.8291	CD8+ T-cells	RP11-403I13.7	R_vs_NR
0.0705334	0.552185	1.39535	0.180076	-8.82927	CD8+ T-cells	WASH4P	R_vs_NR
-0.00376021	0.00410505	-1.39529	0.180093	-8.82934	CD8+ T-cells	CTD-2339L15.3	R_vs_NR
0.0506396	0.244486	1.39517	0.180131	-8.82951	CD8+ T-cells	CCT6P1	R_vs_NR
-0.00361103	0.00176372	-1.39515	0.180134	-8.82953	CD8+ T-cells	RP11-165P7.1	R_vs_NR
0.0793484	0.341493	1.39512	0.180146	-8.82958	CD8+ T-cells	TLE4	R_vs_NR
-0.00310299	0.00154587	-1.39505	0.180165	-8.82967	CD8+ T-cells	AC007248.6	R_vs_NR
-0.00327064	0.0021681	-1.39502	0.180173	-8.8297	CD8+ T-cells	GLULP3	R_vs_NR
0.0164336	0.057755	1.39488	0.180215	-8.82989	CD8+ T-cells	C1orf167	R_vs_NR
-0.00323784	0.00159439	-1.39483	0.180231	-8.82996	CD8+ T-cells	RP11-1260E13.2	R_vs_NR
0.0371633	0.0957023	1.39468	0.180275	-8.83016	CD8+ T-cells	RP11-219G10.1	R_vs_NR
0.0112482	0.0114083	1.39459	0.1803	-8.83027	CD8+ T-cells	AC005152.2	R_vs_NR
-0.00338928	0.00337421	-1.39451	0.180324	-8.83038	CD8+ T-cells	RP11-521C20.3	R_vs_NR
0.03802	0.0578541	1.39443	0.180349	-8.83049	CD8+ T-cells	AC000003.2	R_vs_NR
-0.0101267	0.00423538	-1.39436	0.180371	-8.83059	CD8+ T-cells	GUCY1B3	R_vs_NR
-0.0175702	0.0151384	-1.39424	0.180404	-8.83074	CD8+ T-cells	STARD13	R_vs_NR
0.00403831	0.00256921	1.39418	0.180423	-8.83082	CD8+ T-cells	RP11-848D3.4	R_vs_NR
0.00652428	0.00561604	1.39415	0.180433	-8.83086	CD8+ T-cells	AP3B2	R_vs_NR
0.00637524	0.00694916	1.39412	0.18044	-8.8309	CD8+ T-cells	RPL21P110	R_vs_NR
-0.0039739	0.00198107	-1.39406	0.180458	-8.83098	CD8+ T-cells	AC008834.2	R_vs_NR
-0.00369549	0.00183733	-1.39394	0.180494	-8.83114	CD8+ T-cells	AC104113.3	R_vs_NR
-0.0043618	0.00212737	-1.39386	0.180518	-8.83124	CD8+ T-cells	RP1-149A16.12	R_vs_NR
-0.0047515	0.00193643	-1.39376	0.180549	-8.83138	CD8+ T-cells	CFI	R_vs_NR
0.00597615	0.00433032	1.39368	0.180572	-8.83148	CD8+ T-cells	RP11-295P22.1	R_vs_NR
-0.00627199	0.00312508	-1.39365	0.180581	-8.83152	CD8+ T-cells	OR5M2P	R_vs_NR
0.00587744	0.00715522	1.39357	0.180606	-8.83164	CD8+ T-cells	RP11-16L9.1	R_vs_NR
0.235653	0.584336	1.39356	0.180608	-8.83165	CD8+ T-cells	HLA-W	R_vs_NR
-0.0241443	0.0482901	-1.39345	0.180641	-8.83179	CD8+ T-cells	LRRC27	R_vs_NR
0.022627	0.0298027	1.39342	0.180649	-8.83183	CD8+ T-cells	NPPA-AS1	R_vs_NR
-0.01729	0.0259805	-1.3931	0.180745	-8.83226	CD8+ T-cells	RARB	R_vs_NR
-0.149899	0.498789	-1.39307	0.180753	-8.83229	CD8+ T-cells	STX11	R_vs_NR
-0.00486808	0.00241861	-1.39306	0.180757	-8.83231	CD8+ T-cells	CCL25	R_vs_NR
0.0043903	0.002605	1.39269	0.180867	-8.8328	CD8+ T-cells	OR7E121P	R_vs_NR
-0.0770555	0.352985	-1.39261	0.180891	-8.83291	CD8+ T-cells	TXLNG	R_vs_NR
-0.00213642	0.00107298	-1.39257	0.180902	-8.83296	CD8+ T-cells	CTC-420A11.2	R_vs_NR
-0.0502088	0.282696	-1.39248	0.18093	-8.83308	CD8+ T-cells	DBR1	R_vs_NR
-0.0167148	0.0196485	-1.39242	0.180948	-8.83316	CD8+ T-cells	RP5-1050D4.2	R_vs_NR
0.0416582	0.373533	1.39231	0.180979	-8.8333	CD8+ T-cells	TATDN1	R_vs_NR
0.0194538	0.0200064	1.39225	0.180998	-8.83339	CD8+ T-cells	EZR-AS1	R_vs_NR
-0.0137145	0.0109832	-1.39218	0.181017	-8.83347	CD8+ T-cells	NARF-IT1	R_vs_NR
-0.00359176	0.00185311	-1.39208	0.181049	-8.83361	CD8+ T-cells	AJ239321.3	R_vs_NR
-0.0128678	0.0139407	-1.39206	0.181054	-8.83363	CD8+ T-cells	WNT9A	R_vs_NR
-0.0212603	0.031882	-1.39197	0.181081	-8.83376	CD8+ T-cells	SNX24	R_vs_NR
0.0323037	0.0771251	1.39196	0.181083	-8.83377	CD8+ T-cells	CTD-2555O16.4	R_vs_NR
0.00970502	0.00994115	1.39195	0.181085	-8.83378	CD8+ T-cells	FAM182A	R_vs_NR
-0.0305055	0.0683084	-1.39191	0.181098	-8.83383	CD8+ T-cells	RP11-589M4.1	R_vs_NR
-0.0560807	0.362908	-1.39186	0.181115	-8.83391	CD8+ T-cells	METTL2B	R_vs_NR
0.00682303	0.00395073	1.3918	0.181131	-8.83398	CD8+ T-cells	RN7SL507P	R_vs_NR
-0.0596608	0.132908	-1.3918	0.181132	-8.83398	CD8+ T-cells	FBXO10	R_vs_NR
-0.0673501	0.603262	-1.39176	0.181144	-8.83404	CD8+ T-cells	C22orf39	R_vs_NR
-0.00650085	0.00320738	-1.39169	0.181165	-8.83413	CD8+ T-cells	RNU6-481P	R_vs_NR
-0.00288257	0.00143024	-1.39166	0.181172	-8.83416	CD8+ T-cells	OTP	R_vs_NR
0.00332699	0.00149779	1.39153	0.181212	-8.83434	CD8+ T-cells	RP11-520B13.4	R_vs_NR
-0.00400102	0.00159326	-1.39136	0.181262	-8.83456	CD8+ T-cells	RP11-333I13.1	R_vs_NR
0.00262578	0.00113237	1.3913	0.181282	-8.83465	CD8+ T-cells	RP11-800A3.4	R_vs_NR
0.0781036	1.95609	1.39112	0.181334	-8.83488	CD8+ T-cells	RPS20	R_vs_NR
-0.0135319	0.0158714	-1.39106	0.181353	-8.83497	CD8+ T-cells	AC097359.1	R_vs_NR
0.0227545	0.0189339	1.39104	0.181358	-8.83499	CD8+ T-cells	RP11-229C3.2	R_vs_NR
0.0118225	0.0212156	1.39092	0.181394	-8.83515	CD8+ T-cells	BMS1P11	R_vs_NR
-0.0159531	0.0166722	-1.39073	0.181451	-8.8354	CD8+ T-cells	RP11-160O5.1	R_vs_NR
-0.0064131	0.00490967	-1.39063	0.181479	-8.83552	CD8+ T-cells	NMU	R_vs_NR
-0.00129643	0.000594085	-1.39048	0.181524	-8.83572	CD8+ T-cells	NRAP	R_vs_NR
0.00993303	0.00944194	1.3904	0.18155	-8.83584	CD8+ T-cells	RP11-503E24.2	R_vs_NR
0.0264265	0.0613397	1.39039	0.181552	-8.83585	CD8+ T-cells	AC123768.4	R_vs_NR
0.00417759	0.00205398	1.39024	0.181596	-8.83605	CD8+ T-cells	MC2R	R_vs_NR
0.0262008	0.0545026	1.38999	0.181671	-8.83637	CD8+ T-cells	ZNF513	R_vs_NR
0.0151099	0.0135783	1.38973	0.181748	-8.83672	CD8+ T-cells	SLC5A5	R_vs_NR
0.0558233	0.232036	1.38972	0.181753	-8.83674	CD8+ T-cells	SLC25A13	R_vs_NR
0.0408887	0.356019	1.38967	0.181768	-8.83681	CD8+ T-cells	DFFA	R_vs_NR
0.0275345	0.0288118	1.38951	0.181815	-8.83701	CD8+ T-cells	RP11-139K1.2	R_vs_NR
-0.0209077	0.0287341	-1.38945	0.181832	-8.83709	CD8+ T-cells	RP11-666A1.4	R_vs_NR
-0.00254441	0.0025088	-1.3894	0.181848	-8.83716	CD8+ T-cells	RP13-150K15.1	R_vs_NR
-0.0168013	0.0153153	-1.38917	0.181916	-8.83746	CD8+ T-cells	RP11-44N11.2	R_vs_NR
-0.101711	0.599148	-1.38911	0.181933	-8.83754	CD8+ T-cells	MCM3	R_vs_NR
-0.0163593	0.0161927	-1.38911	0.181936	-8.83755	CD8+ T-cells	RP11-20B24.7	R_vs_NR
-0.00910177	0.00604551	-1.38896	0.181979	-8.83774	CD8+ T-cells	SPATA41	R_vs_NR
0.0323897	0.0574956	1.38894	0.181986	-8.83777	CD8+ T-cells	AC073254.1	R_vs_NR
-0.0501016	0.23129	-1.38888	0.182004	-8.83785	CD8+ T-cells	DAPP1	R_vs_NR
-0.00607119	0.00618501	-1.38862	0.18208	-8.83819	CD8+ T-cells	GRM1	R_vs_NR
-0.00538609	0.00468826	-1.38853	0.182108	-8.83831	CD8+ T-cells	RP11-481E4.1	R_vs_NR
0.00979627	0.00754224	1.38852	0.18211	-8.83832	CD8+ T-cells	AC004878.7	R_vs_NR
-0.0118318	0.00748346	-1.38847	0.182124	-8.83838	CD8+ T-cells	OR6R2P	R_vs_NR
-0.0102303	0.0102523	-1.38847	0.182126	-8.83839	CD8+ T-cells	RP11-333J10.3	R_vs_NR
-0.00393199	0.00264972	-1.38845	0.182131	-8.83842	CD8+ T-cells	RP11-10K17.6	R_vs_NR
0.0137875	0.0119224	1.38843	0.182138	-8.83845	CD8+ T-cells	RNU6-43P	R_vs_NR
0.0494771	0.123025	1.38841	0.182145	-8.83847	CD8+ T-cells	CCDC142	R_vs_NR
-0.00369683	0.00173852	-1.38833	0.182167	-8.83857	CD8+ T-cells	TSLP	R_vs_NR
0.0175297	0.0253252	1.38828	0.182184	-8.83865	CD8+ T-cells	AC012442.6	R_vs_NR
-0.0552482	0.130385	-1.38815	0.182221	-8.83881	CD8+ T-cells	XKR8	R_vs_NR
0.0294562	0.0304526	1.38813	0.182226	-8.83884	CD8+ T-cells	ACTA1	R_vs_NR
-0.0759353	0.522587	-1.38806	0.18225	-8.83894	CD8+ T-cells	HDDC2	R_vs_NR
-0.00548518	0.00328023	-1.38797	0.182274	-8.83905	CD8+ T-cells	RP11-66A2.2	R_vs_NR
-0.0135887	0.0106025	-1.38794	0.182285	-8.83909	CD8+ T-cells	NT5DC4	R_vs_NR
-0.00985248	0.00478016	-1.38768	0.182362	-8.83943	CD8+ T-cells	MIR3978	R_vs_NR
-0.0537927	0.102028	-1.38766	0.182368	-8.83946	CD8+ T-cells	FAM111B	R_vs_NR
0.00384646	0.00176774	1.38755	0.182401	-8.8396	CD8+ T-cells	SLC45A2	R_vs_NR
0.0248393	0.0349213	1.38754	0.182403	-8.83962	CD8+ T-cells	RP5-1112D6.8	R_vs_NR
-0.00628167	0.00279489	-1.38748	0.182421	-8.83969	CD8+ T-cells	TMEM212-AS1	R_vs_NR
0.0754468	0.649643	1.38748	0.182422	-8.8397	CD8+ T-cells	CTD-2647L4.4	R_vs_NR
0.0582617	0.218419	1.38748	0.182423	-8.8397	CD8+ T-cells	BDH1	R_vs_NR
0.0240732	0.0314461	1.38738	0.182451	-8.83983	CD8+ T-cells	RN7SL288P	R_vs_NR
0.0392323	0.0360895	1.38717	0.182516	-8.84011	CD8+ T-cells	AC018506.1	R_vs_NR
0.0189402	0.0162342	1.38714	0.182523	-8.84015	CD8+ T-cells	REG4	R_vs_NR
0.13676	0.765723	1.38706	0.182548	-8.84026	CD8+ T-cells	AC004980.11	R_vs_NR
0.00414748	0.00250673	1.38686	0.182609	-8.84052	CD8+ T-cells	EPHA8	R_vs_NR
0.0119565	0.00858211	1.38674	0.182643	-8.84067	CD8+ T-cells	PABPC1P8	R_vs_NR
-0.0163855	0.0210002	-1.38672	0.18265	-8.8407	CD8+ T-cells	RN7SL485P	R_vs_NR
0.0365432	0.187946	1.38669	0.18266	-8.84075	CD8+ T-cells	RP11-395P17.11	R_vs_NR
0.0532634	0.242388	1.38655	0.1827	-8.84093	CD8+ T-cells	METTL15P1	R_vs_NR
-0.00550509	0.00365917	-1.38638	0.182751	-8.84115	CD8+ T-cells	C6ORF165	R_vs_NR
-0.00464496	0.00314608	-1.38631	0.182774	-8.84125	CD8+ T-cells	CHRNA4	R_vs_NR
0.00265133	0.0012029	1.3862	0.182805	-8.84139	CD8+ T-cells	MAGI2-AS3	R_vs_NR
0.00927565	0.00503148	1.38619	0.182809	-8.8414	CD8+ T-cells	LGALS7	R_vs_NR
-0.00649382	0.00556577	-1.38616	0.182817	-8.84144	CD8+ T-cells	CXCL2	R_vs_NR
0.0416483	0.0940833	1.38615	0.182822	-8.84146	CD8+ T-cells	TRBV10-1	R_vs_NR
-0.00259108	0.00131863	-1.38606	0.182847	-8.84157	CD8+ T-cells	RP11-944L7.5	R_vs_NR
-0.0259134	0.039229	-1.38596	0.182879	-8.84171	CD8+ T-cells	ZNF607	R_vs_NR
-0.302188	1.33981	-1.38591	0.182894	-8.84178	CD8+ T-cells	CREM	R_vs_NR
0.00156651	0.000957015	1.38584	0.182915	-8.84187	CD8+ T-cells	CHAT	R_vs_NR
0.0103108	0.00615939	1.38582	0.182921	-8.8419	CD8+ T-cells	RP11-145G20.1	R_vs_NR
-0.095881	1.36469	-1.38573	0.182947	-8.84201	CD8+ T-cells	GPI	R_vs_NR
0.0473984	0.101983	1.38569	0.182958	-8.84206	CD8+ T-cells	SH3GL1P3	R_vs_NR
-0.00316155	0.00203687	-1.38559	0.182989	-8.84219	CD8+ T-cells	MAP6	R_vs_NR
-0.0867179	0.41023	-1.38545	0.183031	-8.84238	CD8+ T-cells	SLC5A3	R_vs_NR
0.00155353	0.000793743	1.38536	0.183057	-8.8425	CD8+ T-cells	ISLR2	R_vs_NR
0.0179481	0.0178049	1.38528	0.183083	-8.84261	CD8+ T-cells	MAPT	R_vs_NR
0.0743059	0.396793	1.38525	0.183091	-8.84264	CD8+ T-cells	LYSMD2	R_vs_NR
-0.0247178	0.0346709	-1.38521	0.183103	-8.8427	CD8+ T-cells	RP1-122O8.7	R_vs_NR
0.0333947	0.107729	1.38517	0.183115	-8.84275	CD8+ T-cells	RP11-395L14.17	R_vs_NR
0.0852432	0.674939	1.38509	0.183141	-8.84286	CD8+ T-cells	WASH5P	R_vs_NR
-0.003132	0.00145444	-1.38505	0.183151	-8.84291	CD8+ T-cells	CNTFR	R_vs_NR
-0.0363832	0.0848851	-1.38488	0.183201	-8.84313	CD8+ T-cells	LIMS3L	R_vs_NR
0.0913159	0.603385	1.38455	0.183301	-8.84357	CD8+ T-cells	HIVEP2	R_vs_NR
-0.0223005	0.0598186	-1.38448	0.183322	-8.84366	CD8+ T-cells	ACAP3	R_vs_NR
-0.019277	0.0346917	-1.3844	0.183348	-8.84377	CD8+ T-cells	RP11-275F13.3	R_vs_NR
0.00224497	0.0010143	1.38423	0.183397	-8.84399	CD8+ T-cells	SLC30A8	R_vs_NR
-0.0363648	0.073009	-1.38413	0.183429	-8.84413	CD8+ T-cells	ZNF232	R_vs_NR
-0.00471359	0.00228811	-1.38413	0.183429	-8.84413	CD8+ T-cells	RP11-335L23.2	R_vs_NR
0.062271	0.445521	1.38411	0.183435	-8.84415	CD8+ T-cells	MYEOV2	R_vs_NR
0.00715618	0.00507892	1.38396	0.183481	-8.84436	CD8+ T-cells	DAND5	R_vs_NR
0.0808403	0.594527	1.38392	0.183493	-8.84441	CD8+ T-cells	PPA2	R_vs_NR
-0.00484486	0.00239248	-1.38388	0.183505	-8.84446	CD8+ T-cells	SLC25A48	R_vs_NR
0.0174666	0.0226511	1.38375	0.183543	-8.84463	CD8+ T-cells	ZNF90P1	R_vs_NR
-0.057942	0.274505	-1.38364	0.183575	-8.84477	CD8+ T-cells	PGK1P2	R_vs_NR
-0.00312852	0.00139231	-1.38361	0.183586	-8.84482	CD8+ T-cells	RAET1E-AS1	R_vs_NR
0.0511073	0.363845	1.38361	0.183586	-8.84482	CD8+ T-cells	SEH1L	R_vs_NR
0.00696732	0.00870543	1.38346	0.183629	-8.84501	CD8+ T-cells	ACPT	R_vs_NR
0.0197964	0.0245774	1.38342	0.183642	-8.84506	CD8+ T-cells	RP13-131K19.1	R_vs_NR
-0.004178	0.00262647	-1.38335	0.183663	-8.84515	CD8+ T-cells	PCDHA2	R_vs_NR
0.0780092	0.359945	1.38326	0.183689	-8.84527	CD8+ T-cells	ZNF75A	R_vs_NR
0.00953574	0.0063497	1.3832	0.18371	-8.84536	CD8+ T-cells	USP17L22	R_vs_NR
0.0703367	0.727432	1.38305	0.183754	-8.84555	CD8+ T-cells	PLEKHM1P	R_vs_NR
-0.116099	1.53424	-1.38302	0.183761	-8.84558	CD8+ T-cells	LITAF	R_vs_NR
-0.0032383	0.00174888	-1.38291	0.183796	-8.84573	CD8+ T-cells	ANXA13	R_vs_NR
-0.00154896	0.00135107	-1.38289	0.183801	-8.84576	CD8+ T-cells	TNRC18P3	R_vs_NR
-0.00459864	0.00333632	-1.38289	0.183802	-8.84576	CD8+ T-cells	FAM69B	R_vs_NR
-0.0312702	0.0221613	-1.38287	0.183809	-8.84579	CD8+ T-cells	TNC	R_vs_NR
0.0853403	0.880259	1.38287	0.183809	-8.84579	CD8+ T-cells	NEMF	R_vs_NR
0.00318113	0.0027035	1.38283	0.18382	-8.84584	CD8+ T-cells	COL19A1	R_vs_NR
0.0233918	0.0463966	1.38282	0.183823	-8.84585	CD8+ T-cells	MORN1	R_vs_NR
-0.0222989	0.0450153	-1.38267	0.183868	-8.84605	CD8+ T-cells	ENKD1	R_vs_NR
-0.00153199	0.00110633	-1.38267	0.183869	-8.84605	CD8+ T-cells	MYLK3	R_vs_NR
-0.0649046	0.32007	-1.3825	0.183919	-8.84628	CD8+ T-cells	AARSD1	R_vs_NR
0.0702983	0.41743	1.38245	0.183936	-8.84635	CD8+ T-cells	LTBP4	R_vs_NR
-0.0572478	0.802494	-1.38241	0.183948	-8.8464	CD8+ T-cells	UFD1L	R_vs_NR
0.0804114	0.323318	1.38208	0.184045	-8.84683	CD8+ T-cells	RP11-290D2.6	R_vs_NR
-0.00187449	0.000947404	-1.38202	0.184063	-8.8469	CD8+ T-cells	TBX5	R_vs_NR
0.015095	0.0093552	1.38194	0.184088	-8.84701	CD8+ T-cells	LIN7A	R_vs_NR
-0.000979079	0.00048361	-1.38185	0.184114	-8.84713	CD8+ T-cells	RP11-22C11.2	R_vs_NR
-0.0318782	0.0459393	-1.3818	0.18413	-8.8472	CD8+ T-cells	RP11-359M6.3	R_vs_NR
0.00624991	0.0042503	1.38179	0.184135	-8.84722	CD8+ T-cells	HSFX2	R_vs_NR
0.0279237	0.0379543	1.38168	0.184167	-8.84735	CD8+ T-cells	MDS2	R_vs_NR
-0.00397894	0.00184375	-1.38158	0.184196	-8.84748	CD8+ T-cells	CTB-50L17.9	R_vs_NR
-0.00833374	0.0109984	-1.38149	0.184224	-8.84761	CD8+ T-cells	ACRV1	R_vs_NR
0.00143818	0.000790593	1.38131	0.184279	-8.84785	CD8+ T-cells	MSLNL	R_vs_NR
-0.00416235	0.00264394	-1.38115	0.184327	-8.84806	CD8+ T-cells	RP1-122K4.3	R_vs_NR
0.00633266	0.00380372	1.38104	0.18436	-8.8482	CD8+ T-cells	OR10P1	R_vs_NR
-0.0097212	0.00469165	-1.38079	0.184437	-8.84853	CD8+ T-cells	RNU6-780P	R_vs_NR
-0.00251034	0.00122395	-1.38076	0.184445	-8.84857	CD8+ T-cells	ASPHD1	R_vs_NR
-0.0115833	0.00607905	-1.38045	0.18454	-8.84898	CD8+ T-cells	DLGAP1-AS5	R_vs_NR
-0.0171772	0.012187	-1.3803	0.184585	-8.84918	CD8+ T-cells	RP11-259G18.2	R_vs_NR
0.0497539	0.149791	1.38001	0.184672	-8.84956	CD8+ T-cells	SLC22A5	R_vs_NR
0.0444386	0.0839752	1.38001	0.184672	-8.84956	CD8+ T-cells	NEB	R_vs_NR
-0.00464366	0.00223906	-1.37999	0.184679	-8.84959	CD8+ T-cells	RP3-426I6.2	R_vs_NR
0.0126676	0.0069591	1.37998	0.184682	-8.8496	CD8+ T-cells	TAS1R2	R_vs_NR
-0.00564266	0.00357764	-1.37996	0.184688	-8.84963	CD8+ T-cells	HAAO	R_vs_NR
-0.093621	0.6378	-1.37964	0.184783	-8.85004	CD8+ T-cells	C1orf174	R_vs_NR
-0.0317493	0.038156	-1.37962	0.184789	-8.85007	CD8+ T-cells	AC145110.1	R_vs_NR
-0.00494436	0.00336451	-1.37958	0.184803	-8.85013	CD8+ T-cells	CDKN2AIPNLP1	R_vs_NR
0.018139	0.0144339	1.37948	0.184833	-8.85026	CD8+ T-cells	CTD-2325A15.5	R_vs_NR
-0.0229658	0.0300524	-1.37935	0.184871	-8.85042	CD8+ T-cells	RHOA-IT1	R_vs_NR
-0.00746043	0.00670251	-1.37929	0.18489	-8.8505	CD8+ T-cells	ZDHHC15	R_vs_NR
-0.00879944	0.00525586	-1.37929	0.18489	-8.85051	CD8+ T-cells	POU4F1	R_vs_NR
0.00277189	0.00183947	1.37927	0.184897	-8.85054	CD8+ T-cells	AL117190.3	R_vs_NR
-0.0717407	0.445557	-1.37926	0.1849	-8.85055	CD8+ T-cells	ANKRD52	R_vs_NR
0.0106829	0.00977706	1.37915	0.184933	-8.85069	CD8+ T-cells	SERPING1	R_vs_NR
0.0693162	0.476693	1.37912	0.18494	-8.85072	CD8+ T-cells	ZNF548	R_vs_NR
0.0271224	0.0477599	1.37912	0.184941	-8.85073	CD8+ T-cells	RP11-631M6.3	R_vs_NR
-0.0655086	0.275226	-1.37912	0.184942	-8.85073	CD8+ T-cells	DDX12P	R_vs_NR
0.0193704	0.0262585	1.37908	0.184955	-8.85079	CD8+ T-cells	CTD-2545M3.8	R_vs_NR
-0.00560986	0.0027674	-1.37896	0.184991	-8.85094	CD8+ T-cells	AC004381.7	R_vs_NR
0.03496	0.0545596	1.37892	0.185003	-8.851	CD8+ T-cells	SDHDP6	R_vs_NR
-0.086945	0.741875	-1.37889	0.185011	-8.85103	CD8+ T-cells	NUDT5	R_vs_NR
-0.0727496	0.153933	-1.37878	0.185045	-8.85118	CD8+ T-cells	KNSTRN	R_vs_NR
0.0606399	0.435272	1.37875	0.185052	-8.85121	CD8+ T-cells	PLA2G6	R_vs_NR
-0.00126889	0.000618994	-1.37864	0.185087	-8.85136	CD8+ T-cells	IL9RP4	R_vs_NR
-0.00424644	0.00192849	-1.37857	0.185109	-8.85146	CD8+ T-cells	WT1-AS	R_vs_NR
0.0963724	0.704255	1.37857	0.185109	-8.85146	CD8+ T-cells	ERCC5	R_vs_NR
0.00851561	0.00746171	1.3785	0.185129	-8.85154	CD8+ T-cells	RP11-383M4.6	R_vs_NR
-0.0176084	0.0224686	-1.37845	0.185145	-8.85161	CD8+ T-cells	RP11-461L13.3	R_vs_NR
0.0332416	0.028493	1.37834	0.185176	-8.85175	CD8+ T-cells	ALOX5	R_vs_NR
-0.0619703	0.51119	-1.37829	0.185193	-8.85182	CD8+ T-cells	XXbac-BPG248L24.12	R_vs_NR
0.00323195	0.00148218	1.37823	0.185211	-8.8519	CD8+ T-cells	BSN-AS2	R_vs_NR
0.0704404	0.942716	1.37816	0.185233	-8.852	CD8+ T-cells	ADPGK	R_vs_NR
0.0424141	0.157588	1.37809	0.185252	-8.85208	CD8+ T-cells	RP11-513I15.6	R_vs_NR
-0.00162991	0.000744311	-1.37808	0.185258	-8.8521	CD8+ T-cells	POU2F3	R_vs_NR
-0.00404489	0.00187195	-1.37788	0.185317	-8.85236	CD8+ T-cells	RP4-693M11.3	R_vs_NR
-0.0675998	0.411277	-1.3778	0.185341	-8.85246	CD8+ T-cells	ACTR6	R_vs_NR
0.0338371	0.0776973	1.37755	0.185418	-8.8528	CD8+ T-cells	ZNF155	R_vs_NR
0.000684412	0.000367858	1.37754	0.18542	-8.85281	CD8+ T-cells	PCDH11Y	R_vs_NR
-0.217073	1.44022	-1.37752	0.185426	-8.85283	CD8+ T-cells	CTSW	R_vs_NR
-0.00373116	0.00112143	-1.37743	0.185453	-8.85295	CD8+ T-cells	GPR62	R_vs_NR
0.019121	0.0202021	1.37728	0.185499	-8.85315	CD8+ T-cells	RP5-1118D24.2	R_vs_NR
-0.0240152	0.0465357	-1.37728	0.185499	-8.85315	CD8+ T-cells	SELRC1	R_vs_NR
-0.0102789	0.0161642	-1.37719	0.185526	-8.85326	CD8+ T-cells	APOBEC3A	R_vs_NR
0.0529612	0.254257	1.3771	0.185555	-8.85339	CD8+ T-cells	CROCC	R_vs_NR
0.0723773	2.00985	1.37697	0.185594	-8.85356	CD8+ T-cells	RPS24	R_vs_NR
0.0212241	0.0260231	1.37697	0.185594	-8.85356	CD8+ T-cells	ODCP	R_vs_NR
-0.00227423	0.00115276	-1.37692	0.185609	-8.85362	CD8+ T-cells	OR13I1P	R_vs_NR
-0.0113899	0.0105842	-1.37692	0.18561	-8.85363	CD8+ T-cells	LRRC39	R_vs_NR
-0.0895744	0.358768	-1.37682	0.185638	-8.85375	CD8+ T-cells	RAD51C	R_vs_NR
0.00572005	0.00722601	1.37673	0.185665	-8.85387	CD8+ T-cells	HNRNPDP1	R_vs_NR
-0.00748445	0.0050822	-1.37667	0.185686	-8.85395	CD8+ T-cells	RP11-42I10.1	R_vs_NR
-0.00636097	0.00315443	-1.37661	0.185704	-8.85403	CD8+ T-cells	AC002456.2	R_vs_NR
0.0700387	0.543995	1.37635	0.185781	-8.85437	CD8+ T-cells	AGK	R_vs_NR
-0.0320371	0.0376225	-1.3763	0.185799	-8.85444	CD8+ T-cells	LRRC16B	R_vs_NR
-0.0398147	1.62654	-1.37627	0.185805	-8.85447	CD8+ T-cells	ARPC3	R_vs_NR
0.0147288	0.0195119	1.37624	0.185816	-8.85452	CD8+ T-cells	IGF1	R_vs_NR
0.0111061	0.00787925	1.37607	0.185868	-8.85474	CD8+ T-cells	KRT78	R_vs_NR
-0.0399975	0.122522	-1.37607	0.185868	-8.85474	CD8+ T-cells	HIST1H4K	R_vs_NR
-0.0958644	0.879815	-1.37595	0.185904	-8.8549	CD8+ T-cells	PIN1	R_vs_NR
-0.0347877	0.100408	-1.37593	0.185909	-8.85492	CD8+ T-cells	MEGF9	R_vs_NR
-0.0656462	0.676551	-1.37592	0.185914	-8.85494	CD8+ T-cells	B4GALT3	R_vs_NR
0.0648323	0.22255	1.37585	0.185933	-8.85502	CD8+ T-cells	ZNF263	R_vs_NR
0.0100581	0.00495694	1.37577	0.185958	-8.85513	CD8+ T-cells	SFTPA1	R_vs_NR
0.0466427	0.160664	1.37568	0.185986	-8.85525	CD8+ T-cells	TRIM66	R_vs_NR
-0.0296224	0.0223174	-1.37565	0.185993	-8.85528	CD8+ T-cells	PTPLA	R_vs_NR
-0.0563548	0.185847	-1.37551	0.186036	-8.85547	CD8+ T-cells	PPP2R2D	R_vs_NR
-0.0617172	0.505507	-1.37539	0.186075	-8.85564	CD8+ T-cells	SPTLC1	R_vs_NR
0.0853911	1.09685	1.37531	0.186099	-8.85574	CD8+ T-cells	PCM1	R_vs_NR
-0.0103316	0.00818612	-1.37524	0.18612	-8.85583	CD8+ T-cells	RP11-1391J7.1	R_vs_NR
-0.0994542	0.888294	-1.37514	0.186149	-8.85595	CD8+ T-cells	TOR1AIP2	R_vs_NR
0.00924533	0.00765132	1.37484	0.18624	-8.85635	CD8+ T-cells	BHMT	R_vs_NR
0.0103584	0.00660628	1.3747	0.186284	-8.85654	CD8+ T-cells	RP11-64C12.8	R_vs_NR
-0.0564662	0.244536	-1.37454	0.186333	-8.85675	CD8+ T-cells	PSMG1	R_vs_NR
0.0058609	0.00280835	1.37451	0.186341	-8.85678	CD8+ T-cells	CLDN5	R_vs_NR
0.0322324	0.0662615	1.37445	0.18636	-8.85686	CD8+ T-cells	PRKXP1	R_vs_NR
-0.00959583	0.00536272	-1.3744	0.186375	-8.85693	CD8+ T-cells	HMGN2P34	R_vs_NR
-0.000472471	0.00024162	-1.37438	0.186381	-8.85695	CD8+ T-cells	LAMC3	R_vs_NR
-0.0527418	0.295733	-1.3743	0.186407	-8.85706	CD8+ T-cells	GPR89C	R_vs_NR
-0.00169869	0.000785889	-1.37424	0.186424	-8.85714	CD8+ T-cells	ABHD12B	R_vs_NR
-0.0536984	0.0554544	-1.37417	0.186444	-8.85723	CD8+ T-cells	RP11-665N17.4	R_vs_NR
0.0301044	0.0467983	1.37408	0.186473	-8.85735	CD8+ T-cells	CP	R_vs_NR
-0.0101926	0.00778191	-1.37384	0.186548	-8.85767	CD8+ T-cells	RP11-799M12.2	R_vs_NR
-0.00809261	0.00403129	-1.37381	0.186557	-8.85771	CD8+ T-cells	RP11-443F16.1	R_vs_NR
-0.0483211	0.0796844	-1.37341	0.186678	-8.85823	CD8+ T-cells	RP11-328K2.1	R_vs_NR
-0.0345285	0.0960644	-1.37341	0.186678	-8.85823	CD8+ T-cells	MXI1	R_vs_NR
0.0221416	0.0142411	1.37331	0.186708	-8.85836	CD8+ T-cells	ASB12	R_vs_NR
0.0992333	0.847462	1.37326	0.186725	-8.85843	CD8+ T-cells	RP11-356I2.4	R_vs_NR
-0.0138211	0.0148317	-1.37311	0.186768	-8.85862	CD8+ T-cells	SDHCP3	R_vs_NR
-0.00913812	0.0079339	-1.37282	0.186857	-8.859	CD8+ T-cells	RN7SL128P	R_vs_NR
0.00515155	0.00305847	1.37278	0.186869	-8.85905	CD8+ T-cells	MORF4L1P4	R_vs_NR
-0.0124455	0.0170185	-1.37275	0.18688	-8.8591	CD8+ T-cells	MAGOH2	R_vs_NR
0.00685599	0.00952747	1.37272	0.186889	-8.85914	CD8+ T-cells	ZNF99	R_vs_NR
-0.00452524	0.00290431	-1.3727	0.186895	-8.85916	CD8+ T-cells	TP53AIP1	R_vs_NR
0.0113492	0.00779228	1.37266	0.186908	-8.85922	CD8+ T-cells	VGLL3	R_vs_NR
-0.0995731	0.736902	-1.37262	0.186919	-8.85927	CD8+ T-cells	DEGS1	R_vs_NR
0.092162	0.92604	1.37249	0.186958	-8.85943	CD8+ T-cells	PAG1	R_vs_NR
0.0520999	0.0499923	1.37243	0.186976	-8.85951	CD8+ T-cells	UBE2E2	R_vs_NR
0.00758483	0.00636081	1.37238	0.186993	-8.85958	CD8+ T-cells	RP11-57H14.3	R_vs_NR
0.0607715	0.256348	1.37236	0.186998	-8.85961	CD8+ T-cells	RP11-771F20.1	R_vs_NR
0.027749	0.0366855	1.3723	0.187017	-8.85969	CD8+ T-cells	HRH2	R_vs_NR
-0.0922179	1.0802	-1.37224	0.187036	-8.85977	CD8+ T-cells	NDUFS5	R_vs_NR
0.00946792	0.010108	1.37207	0.187088	-8.85999	CD8+ T-cells	RP11-303E16.8	R_vs_NR
0.00357744	0.00433499	1.37183	0.187161	-8.8603	CD8+ T-cells	ADCY2	R_vs_NR
-0.0181014	0.0279137	-1.37177	0.187178	-8.86038	CD8+ T-cells	ZFP28	R_vs_NR
0.0173793	0.01975	1.37167	0.187209	-8.86051	CD8+ T-cells	RP11-648M2.2	R_vs_NR
0.0485584	0.895728	1.37155	0.187246	-8.86067	CD8+ T-cells	SDR39U1	R_vs_NR
-0.0035606	0.00164434	-1.37148	0.187268	-8.86076	CD8+ T-cells	APOC3	R_vs_NR
0.0179577	0.0163032	1.37147	0.18727	-8.86077	CD8+ T-cells	RP11-619I22.1	R_vs_NR
0.0773884	0.20761	1.37147	0.18727	-8.86077	CD8+ T-cells	SNORD118	R_vs_NR
0.0942429	0.559739	1.37125	0.187337	-8.86105	CD8+ T-cells	METTL15	R_vs_NR
-0.0261012	0.0745613	-1.37115	0.18737	-8.8612	CD8+ T-cells	CFL2	R_vs_NR
0.0607699	2.02143	1.37093	0.187436	-8.86148	CD8+ T-cells	HNRNPA1	R_vs_NR
-0.0697849	0.478652	-1.37093	0.187437	-8.86148	CD8+ T-cells	PRR14	R_vs_NR
0.0320253	0.0875954	1.37084	0.187465	-8.8616	CD8+ T-cells	CTA-313A17.3	R_vs_NR
-0.0651064	0.213195	-1.37083	0.187467	-8.86161	CD8+ T-cells	CBX1	R_vs_NR
0.0191506	0.021577	1.37048	0.187573	-8.86206	CD8+ T-cells	RP11-324I22.4	R_vs_NR
-0.0465816	1.24666	-1.37035	0.187612	-8.86223	CD8+ T-cells	PSMA3	R_vs_NR
0.00655163	0.00453351	1.37034	0.187618	-8.86226	CD8+ T-cells	PNLIPRP1	R_vs_NR
-0.00168077	0.000834384	-1.37022	0.187653	-8.86241	CD8+ T-cells	RP11-545D19.1	R_vs_NR
-0.0663061	0.275133	-1.37021	0.187657	-8.86242	CD8+ T-cells	DLGAP1-AS1	R_vs_NR
0.0047468	0.00344796	1.37019	0.187663	-8.86245	CD8+ T-cells	ZNF471	R_vs_NR
0.0384202	0.0705743	1.37015	0.187676	-8.86251	CD8+ T-cells	SNPH	R_vs_NR
0.0882638	0.773276	1.37011	0.187687	-8.86255	CD8+ T-cells	METTL23	R_vs_NR
-0.00643473	0.00336637	-1.37002	0.187714	-8.86267	CD8+ T-cells	GAPDHP23	R_vs_NR
0.0611702	0.562189	1.36998	0.187727	-8.86272	CD8+ T-cells	LINC00649	R_vs_NR
0.00424921	0.00246232	1.36996	0.187733	-8.86275	CD8+ T-cells	RP11-378E13.3	R_vs_NR
0.0157599	0.018239	1.36994	0.18774	-8.86278	CD8+ T-cells	RN7SL630P	R_vs_NR
-0.0265924	0.0627755	-1.36987	0.187759	-8.86286	CD8+ T-cells	RP5-1000K24.2	R_vs_NR
-0.0110215	0.0112569	-1.36987	0.187762	-8.86287	CD8+ T-cells	RP11-635N19.2	R_vs_NR
0.0279296	0.0899473	1.36979	0.187785	-8.86297	CD8+ T-cells	RPL15P20	R_vs_NR
0.0565808	0.213788	1.36967	0.187821	-8.86313	CD8+ T-cells	AGAP10	R_vs_NR
0.0503047	0.105733	1.36965	0.187829	-8.86316	CD8+ T-cells	LDOC1	R_vs_NR
-0.00472237	0.00465805	-1.3696	0.187842	-8.86321	CD8+ T-cells	NCMAP	R_vs_NR
0.189412	1.12855	1.36945	0.187891	-8.86342	CD8+ T-cells	GIMAP5	R_vs_NR
0.00883218	0.00940413	1.36943	0.187896	-8.86344	CD8+ T-cells	C3	R_vs_NR
-0.0781887	0.30431	-1.36937	0.187915	-8.86352	CD8+ T-cells	MRPL17	R_vs_NR
0.00873233	0.00586304	1.36919	0.18797	-8.86376	CD8+ T-cells	AL591516.3	R_vs_NR
-0.0862169	0.601531	-1.36902	0.188021	-8.86398	CD8+ T-cells	RAP1A	R_vs_NR
0.0352736	0.119882	1.36891	0.188055	-8.86412	CD8+ T-cells	OR2A1-AS1	R_vs_NR
0.0120039	0.0229269	1.36879	0.188091	-8.86427	CD8+ T-cells	ACTG1P1	R_vs_NR
0.00354307	0.0023786	1.36872	0.188114	-8.86437	CD8+ T-cells	RP11-44K6.3	R_vs_NR
-0.0883216	0.21122	-1.3687	0.188119	-8.86439	CD8+ T-cells	IFIT2	R_vs_NR
0.00853181	0.00512066	1.36869	0.188122	-8.86441	CD8+ T-cells	CA1	R_vs_NR
-0.000461121	0.000222974	-1.36868	0.188126	-8.86443	CD8+ T-cells	RP13-467H17.1	R_vs_NR
-0.0215721	0.0368293	-1.36867	0.18813	-8.86444	CD8+ T-cells	RP13-753N3.1	R_vs_NR
-0.00283398	0.00178162	-1.36863	0.188143	-8.8645	CD8+ T-cells	RP11-486E2.1	R_vs_NR
-0.00478877	0.00308239	-1.36856	0.188161	-8.86457	CD8+ T-cells	OR7E85P	R_vs_NR
0.0264521	0.0589259	1.36855	0.188166	-8.86459	CD8+ T-cells	ZBTB8OSP1	R_vs_NR
-0.00335809	0.00164828	-1.36854	0.188168	-8.8646	CD8+ T-cells	OR6D1P	R_vs_NR
-0.0757368	0.246389	-1.36854	0.188169	-8.86461	CD8+ T-cells	ADCK4	R_vs_NR
0.0201958	0.0212331	1.36852	0.188176	-8.86464	CD8+ T-cells	RP11-493L12.3	R_vs_NR
0.0124346	0.0122191	1.36843	0.188202	-8.86475	CD8+ T-cells	RP11-81A1.3	R_vs_NR
-0.0334023	0.11	-1.36841	0.18821	-8.86478	CD8+ T-cells	AL353898.2	R_vs_NR
0.0812218	0.337089	1.3683	0.188242	-8.86492	CD8+ T-cells	PZP	R_vs_NR
0.0932994	0.624264	1.36823	0.188263	-8.86501	CD8+ T-cells	KIAA0430	R_vs_NR
-0.0170252	0.0217805	-1.36823	0.188264	-8.86501	CD8+ T-cells	ZNF442	R_vs_NR
-0.00195844	0.000972801	-1.36822	0.188266	-8.86502	CD8+ T-cells	RP11-219C24.10	R_vs_NR
-0.15479	0.298112	-1.36809	0.188307	-8.8652	CD8+ T-cells	IFIT3	R_vs_NR
0.0105929	0.0184114	1.36803	0.188324	-8.86527	CD8+ T-cells	RP11-681L8.1	R_vs_NR
0.0192619	0.0193692	1.36803	0.188325	-8.86527	CD8+ T-cells	RP11-526I2.1	R_vs_NR
0.00122026	0.000757565	1.36803	0.188326	-8.86528	CD8+ T-cells	DZIP1	R_vs_NR
-0.0254239	0.0963032	-1.36796	0.188346	-8.86536	CD8+ T-cells	RP11-440L14.4	R_vs_NR
0.0192596	0.0234112	1.36792	0.188358	-8.86541	CD8+ T-cells	TMEM163	R_vs_NR
0.0695609	0.394045	1.36788	0.188371	-8.86547	CD8+ T-cells	XPA	R_vs_NR
0.0762908	0.907596	1.36787	0.188374	-8.86548	CD8+ T-cells	CDK11A	R_vs_NR
0.00785373	0.00519606	1.36785	0.188383	-8.86552	CD8+ T-cells	SFRP5	R_vs_NR
0.115299	0.983768	1.36778	0.188404	-8.86561	CD8+ T-cells	PPP3CA	R_vs_NR
-0.0373093	0.068826	-1.36776	0.188409	-8.86563	CD8+ T-cells	CXorf21	R_vs_NR
0.0699541	0.177408	1.36753	0.18848	-8.86593	CD8+ T-cells	RP11-212P7.1	R_vs_NR
0.0151691	0.0169421	1.36739	0.188522	-8.86611	CD8+ T-cells	ENAH	R_vs_NR
0.0310794	0.091902	1.36729	0.188553	-8.86624	CD8+ T-cells	SLX4IP	R_vs_NR
0.018147	0.0284589	1.36723	0.188571	-8.86632	CD8+ T-cells	ARL4P	R_vs_NR
0.06755	0.667931	1.36714	0.188598	-8.86643	CD8+ T-cells	NAA15	R_vs_NR
-0.0245242	0.0970885	-1.36711	0.188609	-8.86648	CD8+ T-cells	ABCB6	R_vs_NR
-0.0062036	0.00589433	-1.36708	0.188618	-8.86652	CD8+ T-cells	TEX9	R_vs_NR
0.0375955	0.0742769	1.36706	0.188623	-8.86654	CD8+ T-cells	JAM3	R_vs_NR
-0.00912944	0.0102407	-1.36704	0.188629	-8.86656	CD8+ T-cells	SERPINH1P1	R_vs_NR
-0.00989131	0.00533793	-1.36703	0.188634	-8.86659	CD8+ T-cells	TSPAN1	R_vs_NR
-0.0749613	0.307762	-1.36702	0.188637	-8.8666	CD8+ T-cells	SCCPDH	R_vs_NR
0.0193516	0.0165882	1.36701	0.18864	-8.86661	CD8+ T-cells	COPZ2	R_vs_NR
-0.00409637	0.00208184	-1.36692	0.188668	-8.86673	CD8+ T-cells	MUCL1	R_vs_NR
0.00246527	0.00148589	1.36655	0.18878	-8.86721	CD8+ T-cells	FCN2	R_vs_NR
-0.0219688	0.0498603	-1.36647	0.188806	-8.86732	CD8+ T-cells	RP11-77O7.1	R_vs_NR
-0.0150163	0.0136759	-1.36644	0.188814	-8.86735	CD8+ T-cells	RP1-136J15.1	R_vs_NR
0.0658393	1.17117	1.36628	0.188863	-8.86756	CD8+ T-cells	PPP1R12A	R_vs_NR
0.0454919	0.0415317	1.36604	0.188937	-8.86787	CD8+ T-cells	CAPN5	R_vs_NR
-0.0686506	0.476941	-1.36594	0.188968	-8.868	CD8+ T-cells	ARF3	R_vs_NR
0.00371745	0.00168989	1.3659	0.188981	-8.86805	CD8+ T-cells	PDZD3	R_vs_NR
-0.000524981	0.000267124	-1.36579	0.189014	-8.86819	CD8+ T-cells	RP11-205M3.3	R_vs_NR
-0.0786528	0.900539	-1.36565	0.189057	-8.86838	CD8+ T-cells	MARS	R_vs_NR
-0.0114795	0.0213838	-1.36544	0.189123	-8.86866	CD8+ T-cells	FUNDC2P2	R_vs_NR
-0.0172838	0.0235738	-1.36542	0.189128	-8.86868	CD8+ T-cells	RN7SL577P	R_vs_NR
0.00770785	0.00504814	1.3654	0.189134	-8.86871	CD8+ T-cells	RN7SL426P	R_vs_NR
0.0283817	0.0261352	1.36531	0.189162	-8.86882	CD8+ T-cells	RP11-429E11.3	R_vs_NR
-0.0193336	0.0703949	-1.36531	0.189164	-8.86883	CD8+ T-cells	GCOM2	R_vs_NR
-0.0548127	0.347902	-1.36522	0.189193	-8.86895	CD8+ T-cells	MTMR12	R_vs_NR
0.0117133	0.0083253	1.36513	0.189218	-8.86906	CD8+ T-cells	EFHB	R_vs_NR
0.0235287	0.0272461	1.36511	0.189225	-8.86909	CD8+ T-cells	CTC-550B14.6	R_vs_NR
-0.0170168	0.0297747	-1.36505	0.189243	-8.86916	CD8+ T-cells	ZNF628	R_vs_NR
-0.0944127	0.219027	-1.36502	0.189253	-8.86921	CD8+ T-cells	CCR1	R_vs_NR
-0.00348176	0.0016059	-1.36479	0.189324	-8.86951	CD8+ T-cells	RP11-465M18.1	R_vs_NR
-0.00790142	0.00357335	-1.36472	0.189344	-8.86959	CD8+ T-cells	ABCD1P2	R_vs_NR
-0.0128587	0.0156963	-1.36466	0.189364	-8.86968	CD8+ T-cells	RP11-562A8.1	R_vs_NR
-0.00516682	0.0025355	-1.36466	0.189365	-8.86968	CD8+ T-cells	SPACA5	R_vs_NR
-0.0193273	0.0258562	-1.36454	0.189401	-8.86983	CD8+ T-cells	RP11-730A19.5	R_vs_NR
-0.084283	0.720992	-1.36447	0.189423	-8.86993	CD8+ T-cells	MED13	R_vs_NR
-0.0267471	0.115235	-1.36444	0.189433	-8.86997	CD8+ T-cells	CHAF1A	R_vs_NR
-0.00921408	0.00830005	-1.36436	0.189456	-8.87007	CD8+ T-cells	RP3-391O22.1	R_vs_NR
-0.0726474	0.342544	-1.36431	0.189473	-8.87014	CD8+ T-cells	MICB	R_vs_NR
-0.167139	0.134058	-1.36429	0.189477	-8.87015	CD8+ T-cells	ITGAD	R_vs_NR
-0.0469132	0.0969756	-1.36416	0.189519	-8.87033	CD8+ T-cells	MTHFD2L	R_vs_NR
0.00363696	0.00598222	1.36414	0.189523	-8.87035	CD8+ T-cells	ZNF676	R_vs_NR
0.00988981	0.0120449	1.36404	0.189556	-8.87049	CD8+ T-cells	USP2	R_vs_NR
-0.0427768	0.180448	-1.36402	0.189562	-8.87051	CD8+ T-cells	GRINA	R_vs_NR
0.00610246	0.00490032	1.36398	0.189574	-8.87056	CD8+ T-cells	TIGD3	R_vs_NR
-0.0854428	0.736556	-1.36362	0.189686	-8.87104	CD8+ T-cells	ZNF644	R_vs_NR
-0.000799313	0.000415281	-1.36353	0.189712	-8.87114	CD8+ T-cells	MMP2	R_vs_NR
-0.0135692	0.0177659	-1.3635	0.189723	-8.87119	CD8+ T-cells	SH2D4A	R_vs_NR
-0.0574225	0.16733	-1.36348	0.189729	-8.87122	CD8+ T-cells	NDUFAF1	R_vs_NR
0.0227252	0.0696229	1.36347	0.189732	-8.87123	CD8+ T-cells	RP11-84G21.1	R_vs_NR
0.0292764	0.109555	1.36345	0.189738	-8.87126	CD8+ T-cells	CCNJ	R_vs_NR
0.0845398	0.592462	1.36341	0.18975	-8.87131	CD8+ T-cells	AC005944.2	R_vs_NR
0.104711	0.485036	1.3633	0.189784	-8.87145	CD8+ T-cells	SLAMF1	R_vs_NR
-0.077213	0.627697	-1.36329	0.189787	-8.87146	CD8+ T-cells	SLC35B1	R_vs_NR
-0.00735793	0.00374336	-1.36321	0.189812	-8.87157	CD8+ T-cells	RP11-93O17.1	R_vs_NR
-0.00349461	0.00249788	-1.3632	0.189814	-8.87158	CD8+ T-cells	RP11-256G5.1	R_vs_NR
-0.0697022	1.44626	-1.3632	0.189814	-8.87158	CD8+ T-cells	NEAT1	R_vs_NR
0.09667	1.91507	1.36315	0.189831	-8.87165	CD8+ T-cells	RPL39	R_vs_NR
-0.00235604	0.00122563	-1.36314	0.189832	-8.87165	CD8+ T-cells	RP11-982M15.5	R_vs_NR
-0.0640457	0.276082	-1.36312	0.18984	-8.87168	CD8+ T-cells	DNAJC13	R_vs_NR
-0.00327116	0.00233817	-1.36305	0.189862	-8.87178	CD8+ T-cells	NEUROD1	R_vs_NR
0.00498359	0.00352993	1.36298	0.189882	-8.87186	CD8+ T-cells	RP11-65J3.1	R_vs_NR
-0.0664764	0.130489	-1.36297	0.189886	-8.87188	CD8+ T-cells	ADAM28	R_vs_NR
0.0129832	0.0139165	1.36282	0.189933	-8.87208	CD8+ T-cells	RP11-509J21.4	R_vs_NR
0.0348209	0.070037	1.36282	0.189934	-8.87208	CD8+ T-cells	LONRF3	R_vs_NR
0.0389239	0.108549	1.36281	0.189935	-8.87208	CD8+ T-cells	MRM1	R_vs_NR
0.0839759	0.746394	1.36278	0.189945	-8.87213	CD8+ T-cells	PRR4	R_vs_NR
0.00851031	0.00872	1.36267	0.18998	-8.87227	CD8+ T-cells	RP11-180M15.5	R_vs_NR
0.00712136	0.00602339	1.36261	0.189998	-8.87235	CD8+ T-cells	HMGB1P35	R_vs_NR
0.0275502	0.0761168	1.36253	0.190021	-8.87245	CD8+ T-cells	AC103965.1	R_vs_NR
0.00364984	0.00145831	1.36229	0.190096	-8.87276	CD8+ T-cells	GPR123	R_vs_NR
-0.00187509	0.000977335	-1.36216	0.190137	-8.87294	CD8+ T-cells	AC008074.3	R_vs_NR
0.0165512	0.028222	1.36213	0.190145	-8.87297	CD8+ T-cells	RPS14P4	R_vs_NR
0.0805456	0.565765	1.36187	0.190226	-8.87331	CD8+ T-cells	CCDC69	R_vs_NR
-0.0549526	0.0854863	-1.36155	0.190326	-8.87373	CD8+ T-cells	AC139100.2	R_vs_NR
-0.0165013	0.0197023	-1.36154	0.19033	-8.87375	CD8+ T-cells	RP11-121C2.2	R_vs_NR
0.0892264	0.399274	1.36152	0.190336	-8.87377	CD8+ T-cells	FARSB	R_vs_NR
0.0076771	0.0044348	1.36136	0.190384	-8.87397	CD8+ T-cells	CNGA1	R_vs_NR
-0.0370346	0.0729032	-1.36133	0.190395	-8.87402	CD8+ T-cells	ORAI3	R_vs_NR
-0.00519057	0.00266694	-1.36132	0.190396	-8.87402	CD8+ T-cells	CTD-2596O15.1	R_vs_NR
-0.0042464	0.0023751	-1.36127	0.190413	-8.87409	CD8+ T-cells	RP11-313F23.4	R_vs_NR
0.0370712	0.184587	1.3612	0.190433	-8.87418	CD8+ T-cells	MCUR1	R_vs_NR
-0.0597858	0.303621	-1.3612	0.190436	-8.87419	CD8+ T-cells	IFT52	R_vs_NR
-0.0179693	0.0183523	-1.36105	0.190481	-8.87438	CD8+ T-cells	AC012442.5	R_vs_NR
0.00924238	0.00577424	1.36103	0.190488	-8.87441	CD8+ T-cells	AP000432.2	R_vs_NR
0.0199054	0.0157192	1.36097	0.190506	-8.87448	CD8+ T-cells	RP11-265B8.5	R_vs_NR
0.0145251	0.0136691	1.36072	0.190584	-8.87481	CD8+ T-cells	CTD-3214K23.1	R_vs_NR
0.0697827	0.635748	1.36063	0.190613	-8.87493	CD8+ T-cells	DENND4B	R_vs_NR
-0.00489278	0.00319098	-1.36054	0.190639	-8.87504	CD8+ T-cells	RP11-308N19.5	R_vs_NR
-0.00831122	0.0116043	-1.36041	0.19068	-8.87521	CD8+ T-cells	CHRM5	R_vs_NR
0.0102028	0.00988799	1.36031	0.19071	-8.87534	CD8+ T-cells	FGF7	R_vs_NR
-0.0142074	0.0262862	-1.36024	0.190733	-8.87544	CD8+ T-cells	RP11-321E8.1	R_vs_NR
0.0348378	0.0745104	1.36015	0.190762	-8.87556	CD8+ T-cells	RP11-436I9.3	R_vs_NR
-0.0265362	0.148606	-1.36014	0.190762	-8.87556	CD8+ T-cells	AC007041.2	R_vs_NR
0.00711607	0.0063819	1.36014	0.190765	-8.87557	CD8+ T-cells	AC093627.9	R_vs_NR
-0.00316912	0.00144051	-1.36013	0.190768	-8.87558	CD8+ T-cells	AC009505.4	R_vs_NR
-0.00373676	0.00214167	-1.36004	0.190794	-8.87569	CD8+ T-cells	WNT9B	R_vs_NR
0.0109339	0.00613406	1.35998	0.190815	-8.87578	CD8+ T-cells	DEFT1P2	R_vs_NR
0.00498848	0.00335504	1.35994	0.190827	-8.87583	CD8+ T-cells	RP11-578C11.2	R_vs_NR
-0.0266788	0.0312822	-1.35972	0.190894	-8.87611	CD8+ T-cells	CCDC85C	R_vs_NR
-0.0338698	0.098797	-1.35971	0.190897	-8.87612	CD8+ T-cells	NAB2	R_vs_NR
-0.00388441	0.00185114	-1.35963	0.190924	-8.87623	CD8+ T-cells	RP5-860P4.2	R_vs_NR
-0.0400606	0.212555	-1.35959	0.190934	-8.87628	CD8+ T-cells	CTC-512J14.5	R_vs_NR
0.00309106	0.00279105	1.35959	0.190934	-8.87628	CD8+ T-cells	THUMPD1P1	R_vs_NR
-0.0361061	0.0879505	-1.35951	0.190959	-8.87638	CD8+ T-cells	ADRBK2	R_vs_NR
0.00382099	0.00243279	1.35935	0.191008	-8.87659	CD8+ T-cells	CTD-3051D23.1	R_vs_NR
0.00261583	0.00246685	1.35921	0.191052	-8.87677	CD8+ T-cells	GAPDHP28	R_vs_NR
0.0174652	0.0183225	1.35893	0.19114	-8.87714	CD8+ T-cells	RN7SL653P	R_vs_NR
-0.00337759	0.00155367	-1.35879	0.191184	-8.87732	CD8+ T-cells	RP11-54O7.11	R_vs_NR
0.0482774	0.0667488	1.35878	0.191187	-8.87734	CD8+ T-cells	RP11-356C4.5	R_vs_NR
0.0069487	0.00580596	1.35857	0.191252	-8.87761	CD8+ T-cells	AC138649.1	R_vs_NR
-0.0289127	0.0570642	-1.35855	0.191257	-8.87763	CD8+ T-cells	RP11-20I20.4	R_vs_NR
-0.102244	0.635304	-1.35853	0.191264	-8.87766	CD8+ T-cells	BCAS4	R_vs_NR
0.0447001	0.125063	1.35846	0.191286	-8.87775	CD8+ T-cells	GGACT	R_vs_NR
-0.0463463	0.418744	-1.35836	0.191318	-8.87788	CD8+ T-cells	VAPB	R_vs_NR
-0.000665416	0.000302334	-1.35832	0.191329	-8.87793	CD8+ T-cells	LINC00319	R_vs_NR
0.00261216	0.00166402	1.35832	0.19133	-8.87793	CD8+ T-cells	TTC6	R_vs_NR
0.0999923	0.376436	1.3582	0.191366	-8.87808	CD8+ T-cells	ZHX2	R_vs_NR
0.0135246	0.00934443	1.35793	0.19145	-8.87844	CD8+ T-cells	AC091814.3	R_vs_NR
0.0369322	0.0881502	1.35791	0.191456	-8.87846	CD8+ T-cells	FAM134B	R_vs_NR
0.0113532	0.00651009	1.35774	0.19151	-8.87868	CD8+ T-cells	AC017028.1	R_vs_NR
-0.00334572	0.00171175	-1.35769	0.191525	-8.87875	CD8+ T-cells	RP13-157F18.2	R_vs_NR
-0.00342513	0.00215485	-1.35768	0.191529	-8.87876	CD8+ T-cells	FOXD4	R_vs_NR
0.0542769	0.173637	1.35764	0.19154	-8.87881	CD8+ T-cells	TPK1	R_vs_NR
-0.00146108	0.00075369	-1.35754	0.191574	-8.87895	CD8+ T-cells	RP11-297P16.4	R_vs_NR
-0.00410484	0.0022067	-1.35746	0.191597	-8.87905	CD8+ T-cells	RP13-137A17.6	R_vs_NR
-0.00255508	0.00124986	-1.35744	0.191603	-8.87907	CD8+ T-cells	RPS17P1	R_vs_NR
-0.0189616	0.0272433	-1.35741	0.191612	-8.87911	CD8+ T-cells	YPEL4	R_vs_NR
0.00361354	0.00192397	1.35728	0.191654	-8.87928	CD8+ T-cells	RP11-481G8.2	R_vs_NR
0.0406961	0.113794	1.35715	0.191695	-8.87945	CD8+ T-cells	RP11-603J24.5	R_vs_NR
-0.00394457	0.00181348	-1.35695	0.191756	-8.87971	CD8+ T-cells	CTD-2284O10.3	R_vs_NR
-0.0311386	0.062227	-1.3569	0.191772	-8.87978	CD8+ T-cells	CTC-297N7.8	R_vs_NR
0.00463355	0.00281564	1.3569	0.191773	-8.87978	CD8+ T-cells	CNN1	R_vs_NR
-0.00187791	0.000990571	-1.35689	0.191774	-8.87979	CD8+ T-cells	TMPRSS11GP	R_vs_NR
0.0100081	0.00583429	1.35676	0.191817	-8.87996	CD8+ T-cells	RNU6-1199P	R_vs_NR
0.0117526	0.00954533	1.35675	0.191818	-8.87997	CD8+ T-cells	MOCS1	R_vs_NR
0.0149469	0.0102905	1.35666	0.191846	-8.88009	CD8+ T-cells	RP11-160A9.2	R_vs_NR
0.0283486	0.0355666	1.35661	0.191862	-8.88015	CD8+ T-cells	ENDOG	R_vs_NR
-0.00341976	0.00157333	-1.3566	0.191865	-8.88016	CD8+ T-cells	CD1E	R_vs_NR
-0.0737847	0.54012	-1.3566	0.191866	-8.88017	CD8+ T-cells	VBP1	R_vs_NR
-0.0690876	0.507986	-1.35656	0.191879	-8.88022	CD8+ T-cells	OTUD5	R_vs_NR
0.0396394	0.12875	1.35646	0.191909	-8.88035	CD8+ T-cells	DISC1	R_vs_NR
0.00376143	0.00175089	1.35634	0.191946	-8.8805	CD8+ T-cells	ASPG	R_vs_NR
-0.0100188	0.0121377	-1.3563	0.191959	-8.88055	CD8+ T-cells	RP11-138H14.1	R_vs_NR
-0.0180056	0.0251375	-1.35616	0.192004	-8.88074	CD8+ T-cells	PARS2	R_vs_NR
-0.00207743	0.00103546	-1.35612	0.192017	-8.88079	CD8+ T-cells	RP11-783L4.1	R_vs_NR
0.0268592	0.0406564	1.35611	0.192019	-8.88081	CD8+ T-cells	RP11-302B13.5	R_vs_NR
-0.0865651	0.60264	-1.3561	0.192023	-8.88082	CD8+ T-cells	RNF38	R_vs_NR
0.00577138	0.00334736	1.35609	0.192024	-8.88083	CD8+ T-cells	RP11-321E8.5	R_vs_NR
0.0198461	0.0468955	1.35596	0.192065	-8.881	CD8+ T-cells	AC114755.7	R_vs_NR
-0.00376394	0.00290515	-1.35594	0.192071	-8.88102	CD8+ T-cells	RP11-321E2.9	R_vs_NR
-0.00999579	0.00479507	-1.35593	0.192075	-8.88104	CD8+ T-cells	OR7E130P	R_vs_NR
-0.0771644	0.990408	-1.35591	0.192081	-8.88106	CD8+ T-cells	RBM12	R_vs_NR
-0.00222281	0.0015372	-1.3559	0.192085	-8.88108	CD8+ T-cells	CACNG1	R_vs_NR
-0.0048902	0.00274735	-1.35575	0.19213	-8.88127	CD8+ T-cells	RP11-20A20.2	R_vs_NR
-0.0430602	0.101742	-1.3553	0.192271	-8.88185	CD8+ T-cells	ATP5G2P4	R_vs_NR
-0.0047573	0.00245648	-1.35527	0.192282	-8.8819	CD8+ T-cells	AC011330.6	R_vs_NR
0.00300128	0.00129105	1.35515	0.192319	-8.88205	CD8+ T-cells	WI2-81516E3.1	R_vs_NR
0.0643447	0.21611	1.35508	0.192342	-8.88215	CD8+ T-cells	CNPY4	R_vs_NR
0.0125626	0.00717956	1.35503	0.192357	-8.88221	CD8+ T-cells	RP11-19N8.3	R_vs_NR
-0.00584413	0.00328539	-1.35485	0.192412	-8.88244	CD8+ T-cells	RP11-388M20.7	R_vs_NR
0.0158932	0.0154765	1.3548	0.19243	-8.88251	CD8+ T-cells	RHOT1P2	R_vs_NR
-0.039439	0.0945368	-1.35465	0.192474	-8.88269	CD8+ T-cells	RP11-84D1.1	R_vs_NR
-0.00401846	0.00211644	-1.35446	0.192536	-8.88295	CD8+ T-cells	PHYHIPL	R_vs_NR
0.00634647	0.00472173	1.35445	0.192536	-8.88295	CD8+ T-cells	CLDN10	R_vs_NR
0.0133865	0.0146141	1.35437	0.192561	-8.88306	CD8+ T-cells	RPL5P25	R_vs_NR
0.0248691	0.0306591	1.35399	0.192681	-8.88355	CD8+ T-cells	RP1-29C18.9	R_vs_NR
0.140732	1.24788	1.35398	0.192685	-8.88357	CD8+ T-cells	RP11-425L10.1	R_vs_NR
-0.0248111	0.167947	-1.35379	0.192746	-8.88382	CD8+ T-cells	ANP32BP1	R_vs_NR
0.0499754	0.093721	1.35377	0.192749	-8.88383	CD8+ T-cells	RP4-791M13.3	R_vs_NR
0.0114982	0.0149563	1.35349	0.192837	-8.8842	CD8+ T-cells	RP11-380O24.1	R_vs_NR
0.00833183	0.00694806	1.35347	0.192843	-8.88422	CD8+ T-cells	AC079776.7	R_vs_NR
0.120955	0.539355	1.35346	0.192847	-8.88424	CD8+ T-cells	GAB3	R_vs_NR
0.0105669	0.0101306	1.35342	0.192859	-8.88429	CD8+ T-cells	FAM114A1	R_vs_NR
-0.0035437	0.00112151	-1.35342	0.192861	-8.88429	CD8+ T-cells	RP11-805I24.1	R_vs_NR
0.0424551	0.0640676	1.35339	0.192868	-8.88432	CD8+ T-cells	AVIL	R_vs_NR
-0.00218137	0.00109546	-1.35333	0.192888	-8.88441	CD8+ T-cells	PHOX2A	R_vs_NR
0.0702435	1.1281	1.35326	0.192909	-8.8845	CD8+ T-cells	PRPF38B	R_vs_NR
-0.0184127	0.0256261	-1.3531	0.192959	-8.8847	CD8+ T-cells	RP11-303E16.3	R_vs_NR
-0.0939742	0.379024	-1.35299	0.192995	-8.88485	CD8+ T-cells	CPSF3	R_vs_NR
-0.104424	1.38285	-1.35266	0.193098	-8.88528	CD8+ T-cells	STAT3	R_vs_NR
-0.0633256	0.794972	-1.35262	0.19311	-8.88533	CD8+ T-cells	ATP5EP2	R_vs_NR
-0.0400981	0.151823	-1.3525	0.193149	-8.88549	CD8+ T-cells	HACE1	R_vs_NR
0.0385046	0.0825916	1.35248	0.193154	-8.88551	CD8+ T-cells	COLQ	R_vs_NR
0.0658619	0.740536	1.35243	0.193169	-8.88557	CD8+ T-cells	USP47	R_vs_NR
0.0777148	0.46451	1.3524	0.193181	-8.88562	CD8+ T-cells	TBC1D10A	R_vs_NR
-0.0898889	0.486157	-1.35228	0.193218	-8.88577	CD8+ T-cells	EMC6	R_vs_NR
-0.0617313	0.258237	-1.35217	0.193253	-8.88592	CD8+ T-cells	TGDS	R_vs_NR
-0.00447896	0.00235737	-1.35206	0.193288	-8.88606	CD8+ T-cells	C1QTNF9B-AS1	R_vs_NR
-0.00631202	0.00579681	-1.35195	0.19332	-8.88619	CD8+ T-cells	MORN4	R_vs_NR
-0.00540502	0.00302549	-1.3519	0.193337	-8.88626	CD8+ T-cells	KRT2	R_vs_NR
-0.0434663	0.121465	-1.3517	0.193398	-8.88651	CD8+ T-cells	CEP72	R_vs_NR
0.0585832	0.445281	1.35166	0.193411	-8.88657	CD8+ T-cells	TRRAP	R_vs_NR
-0.0545444	0.325953	-1.3516	0.193432	-8.88666	CD8+ T-cells	CDKN2AIPNL	R_vs_NR
0.0140119	0.00875461	1.35156	0.193445	-8.88671	CD8+ T-cells	RP11-451H23.3	R_vs_NR
-0.00327457	0.00167308	-1.35153	0.193454	-8.88674	CD8+ T-cells	SLC38A3	R_vs_NR
0.0157716	0.0179659	1.35147	0.193473	-8.88682	CD8+ T-cells	RP11-8H2.1	R_vs_NR
-0.00459339	0.00282295	-1.35135	0.193511	-8.88698	CD8+ T-cells	SLC17A4	R_vs_NR
-0.00438676	0.00130403	-1.35108	0.193595	-8.88733	CD8+ T-cells	SAMD14	R_vs_NR
-0.0107996	0.0140167	-1.35107	0.193597	-8.88733	CD8+ T-cells	LL22NC03-86G7.1	R_vs_NR
-0.0161402	0.0233947	-1.35095	0.193636	-8.8875	CD8+ T-cells	RP11-123J14.2	R_vs_NR
0.044526	0.161607	1.35087	0.19366	-8.88759	CD8+ T-cells	RPL3P6	R_vs_NR
0.0303446	0.0706922	1.35083	0.193673	-8.88765	CD8+ T-cells	ZNF540	R_vs_NR
-0.0568327	0.14855	-1.35071	0.193709	-8.8878	CD8+ T-cells	MTUS1	R_vs_NR
-0.00804231	0.00850043	-1.35069	0.193718	-8.88783	CD8+ T-cells	RP5-892K4.1	R_vs_NR
-0.00492463	0.00250582	-1.35068	0.193721	-8.88784	CD8+ T-cells	OR11H13P	R_vs_NR
-0.00434759	0.001995	-1.35053	0.193767	-8.88803	CD8+ T-cells	RP1-73A14.1	R_vs_NR
0.00176124	0.000819946	1.35042	0.1938	-8.88817	CD8+ T-cells	SPATA31E2P	R_vs_NR
-0.0543637	0.722653	-1.35035	0.193824	-8.88827	CD8+ T-cells	GTF3C6	R_vs_NR
0.0654589	0.418526	1.35032	0.193835	-8.88831	CD8+ T-cells	SCRN2	R_vs_NR
0.0753063	0.217469	1.35031	0.193837	-8.88832	CD8+ T-cells	TTC16	R_vs_NR
0.0109753	0.00917179	1.35029	0.193842	-8.88834	CD8+ T-cells	PRB3	R_vs_NR
-0.0168584	0.0344124	-1.35009	0.193905	-8.8886	CD8+ T-cells	CELSR2	R_vs_NR
-0.145814	1.44122	-1.35006	0.193916	-8.88865	CD8+ T-cells	HERPUD1	R_vs_NR
0.083688	0.38718	1.34997	0.193944	-8.88876	CD8+ T-cells	DYNLT3	R_vs_NR
-0.00939364	0.0067661	-1.34975	0.194013	-8.88904	CD8+ T-cells	AC012363.7	R_vs_NR
0.0568295	0.536383	1.34949	0.194093	-8.88938	CD8+ T-cells	AC007390.5	R_vs_NR
-0.00933393	0.00428214	-1.34943	0.194115	-8.88946	CD8+ T-cells	MIR421	R_vs_NR
0.0744996	1.9146	1.3494	0.194124	-8.8895	CD8+ T-cells	RBM39	R_vs_NR
0.00703558	0.00639728	1.34905	0.194234	-8.88995	CD8+ T-cells	RP11-641A6.2	R_vs_NR
0.00748928	0.00506391	1.34895	0.194266	-8.89008	CD8+ T-cells	RP11-299J3.6	R_vs_NR
-0.00208735	0.00273705	-1.3487	0.194343	-8.8904	CD8+ T-cells	RP11-16E18.1	R_vs_NR
0.0023063	0.00132528	1.34859	0.194379	-8.89055	CD8+ T-cells	ZSCAN5D	R_vs_NR
0.0361343	0.0413802	1.34845	0.194423	-8.89073	CD8+ T-cells	MTATP8P1	R_vs_NR
-0.00719085	0.00350904	-1.34839	0.19444	-8.8908	CD8+ T-cells	UNC5B-AS1	R_vs_NR
-0.00661896	0.004358	-1.34824	0.194489	-8.891	CD8+ T-cells	OR7E35P	R_vs_NR
0.0127251	0.013377	1.34822	0.194496	-8.89103	CD8+ T-cells	RPS26P21	R_vs_NR
0.114092	0.436251	1.34821	0.194498	-8.89103	CD8+ T-cells	RPL21P119	R_vs_NR
0.0883756	0.874666	1.34816	0.194514	-8.8911	CD8+ T-cells	MFNG	R_vs_NR
0.0289856	0.0385951	1.3481	0.194531	-8.89117	CD8+ T-cells	NEK11	R_vs_NR
-0.0216811	0.032608	-1.34804	0.194551	-8.89125	CD8+ T-cells	RIBC2	R_vs_NR
0.0412042	0.127138	1.348	0.194565	-8.89131	CD8+ T-cells	PAQR7	R_vs_NR
0.0150285	0.0143509	1.34785	0.19461	-8.89149	CD8+ T-cells	TMPRSS4	R_vs_NR
-0.0571228	0.217543	-1.34782	0.194621	-8.89154	CD8+ T-cells	IDH1	R_vs_NR
-0.0069825	0.00362401	-1.34778	0.194633	-8.89159	CD8+ T-cells	AIPL1	R_vs_NR
-0.00414548	0.00202432	-1.3477	0.194659	-8.89169	CD8+ T-cells	RP11-227D13.1	R_vs_NR
0.0441098	0.14826	1.34743	0.194745	-8.89204	CD8+ T-cells	TBC1D32	R_vs_NR
0.0246549	0.0634229	1.34723	0.194806	-8.89229	CD8+ T-cells	ZNF763	R_vs_NR
0.131849	1.2908	1.34714	0.194836	-8.89242	CD8+ T-cells	GIMAP7	R_vs_NR
0.100556	0.482496	1.34705	0.194865	-8.89253	CD8+ T-cells	ANXA2R	R_vs_NR
-0.101099	0.328177	-1.34695	0.194895	-8.89266	CD8+ T-cells	AGFG1	R_vs_NR
-0.0574406	0.241065	-1.34692	0.194906	-8.8927	CD8+ T-cells	NOL6	R_vs_NR
-0.00831447	0.00567745	-1.34686	0.194925	-8.89278	CD8+ T-cells	RP11-841C19.1	R_vs_NR
-0.0445399	1.20246	-1.34681	0.19494	-8.89284	CD8+ T-cells	GRB2	R_vs_NR
0.00306957	0.00208689	1.34676	0.194955	-8.8929	CD8+ T-cells	RP1-144F13.4	R_vs_NR
0.0823293	0.474748	1.34656	0.195019	-8.89317	CD8+ T-cells	REV3L	R_vs_NR
-0.00958329	0.0184378	-1.34656	0.19502	-8.89317	CD8+ T-cells	RP13-39P12.2	R_vs_NR
0.16413	0.723388	1.34638	0.195077	-8.8934	CD8+ T-cells	SATB1	R_vs_NR
-0.00243081	0.00155241	-1.34635	0.195084	-8.89343	CD8+ T-cells	SMOC1	R_vs_NR
0.0266672	0.0515441	1.34613	0.195154	-8.89372	CD8+ T-cells	NACC2	R_vs_NR
-0.204611	0.543256	-1.34605	0.195182	-8.89383	CD8+ T-cells	HMGN1P38	R_vs_NR
0.00926374	0.0093846	1.34599	0.195198	-8.89389	CD8+ T-cells	CIRBP-AS1	R_vs_NR
0.0237587	0.0478897	1.34585	0.195242	-8.89408	CD8+ T-cells	RP11-480N24.4	R_vs_NR
-0.00470905	0.0024879	-1.34585	0.195242	-8.89408	CD8+ T-cells	LINC00202-2	R_vs_NR
0.0103789	0.007965	1.34579	0.195261	-8.89415	CD8+ T-cells	RP4-545C24.5	R_vs_NR
0.00863274	0.0157303	1.34575	0.195274	-8.89421	CD8+ T-cells	HNRNPA1P42	R_vs_NR
0.00891392	0.00635204	1.34573	0.195282	-8.89424	CD8+ T-cells	DPP6	R_vs_NR
0.00508278	0.00399644	1.34566	0.195302	-8.89432	CD8+ T-cells	CTD-2006C1.12	R_vs_NR
-0.0745871	0.982921	-1.34559	0.195324	-8.89441	CD8+ T-cells	NDUFA3	R_vs_NR
-0.00437858	0.00227042	-1.34552	0.195349	-8.89451	CD8+ T-cells	TATDN2P1	R_vs_NR
-0.00422866	0.00265778	-1.34533	0.195409	-8.89475	CD8+ T-cells	LINC00922	R_vs_NR
0.00488882	0.00334815	1.34526	0.195431	-8.89484	CD8+ T-cells	USP17L10	R_vs_NR
0.00918787	0.00665033	1.34511	0.195478	-8.89504	CD8+ T-cells	RP11-138I18.1	R_vs_NR
0.0107092	0.00644809	1.34505	0.195497	-8.89511	CD8+ T-cells	RP3-510D11.1	R_vs_NR
-0.0333651	0.0423575	-1.345	0.195514	-8.89518	CD8+ T-cells	CYBRD1	R_vs_NR
-0.00338481	0.00153293	-1.34497	0.195522	-8.89522	CD8+ T-cells	RP11-292E2.2	R_vs_NR
0.0202855	0.0271765	1.34488	0.195552	-8.89534	CD8+ T-cells	RP11-90E9.1	R_vs_NR
0.0659158	0.423066	1.34486	0.195556	-8.89535	CD8+ T-cells	DTNB	R_vs_NR
-0.00274763	0.00137508	-1.34485	0.195561	-8.89537	CD8+ T-cells	AC126182.1	R_vs_NR
0.0066566	0.00464074	1.34466	0.19562	-8.89561	CD8+ T-cells	MYO3B	R_vs_NR
-0.00265238	0.00140967	-1.34448	0.195676	-8.89584	CD8+ T-cells	RP11-267C16.2	R_vs_NR
0.0789106	0.877535	1.34441	0.195698	-8.89593	CD8+ T-cells	CCAR1	R_vs_NR
0.0232199	0.0770521	1.34431	0.19573	-8.89606	CD8+ T-cells	ZNF280B	R_vs_NR
-0.0831155	0.496791	-1.34429	0.195737	-8.89609	CD8+ T-cells	PREP	R_vs_NR
-0.0722513	0.519309	-1.34424	0.195754	-8.89616	CD8+ T-cells	MRPL52	R_vs_NR
0.0322948	0.109337	1.34421	0.195762	-8.89619	CD8+ T-cells	RP11-264B17.3	R_vs_NR
0.0135817	0.037057	1.34408	0.195804	-8.89636	CD8+ T-cells	FAM60BP	R_vs_NR
0.00978537	0.00963969	1.34403	0.19582	-8.89643	CD8+ T-cells	PGK2	R_vs_NR
0.0426161	0.0867313	1.34403	0.195821	-8.89643	CD8+ T-cells	RN7SL809P	R_vs_NR
0.00582498	0.00339323	1.34402	0.195824	-8.89645	CD8+ T-cells	AC079781.8	R_vs_NR
-0.00258078	0.00161595	-1.34399	0.195832	-8.89648	CD8+ T-cells	NLRP4	R_vs_NR
0.026572	0.0523376	1.34392	0.195853	-8.89656	CD8+ T-cells	TMEM102	R_vs_NR
0.00250203	0.00223908	1.34381	0.19589	-8.89671	CD8+ T-cells	MED15P9	R_vs_NR
-0.110855	0.158129	-1.34379	0.195895	-8.89673	CD8+ T-cells	TRDV1	R_vs_NR
-0.0527571	0.1518	-1.34378	0.195899	-8.89675	CD8+ T-cells	ATP5J2P6	R_vs_NR
0.00884119	0.0114196	1.34362	0.195951	-8.89696	CD8+ T-cells	NPAS2	R_vs_NR
-0.00552685	0.00380875	-1.34343	0.19601	-8.8972	CD8+ T-cells	NR2E3	R_vs_NR
-0.0155728	0.0154739	-1.3433	0.196051	-8.89736	CD8+ T-cells	RP11-438N5.2	R_vs_NR
0.0634045	0.659796	1.34299	0.196149	-8.89776	CD8+ T-cells	TNIP1	R_vs_NR
0.0602797	0.169273	1.34294	0.196166	-8.89783	CD8+ T-cells	SH2D3A	R_vs_NR
0.0806085	0.484986	1.34283	0.196202	-8.89798	CD8+ T-cells	KRI1	R_vs_NR
-0.0912579	0.468771	-1.34282	0.196206	-8.89799	CD8+ T-cells	AKR7A2	R_vs_NR
-0.0664518	0.354388	-1.34265	0.196256	-8.8982	CD8+ T-cells	GYS1	R_vs_NR
-0.00947877	0.0082536	-1.34254	0.196294	-8.89835	CD8+ T-cells	AC012307.2	R_vs_NR
0.0172527	0.00929447	1.34253	0.196296	-8.89836	CD8+ T-cells	CCL15-CCL14	R_vs_NR
-0.00799822	0.0070777	-1.34245	0.196321	-8.89846	CD8+ T-cells	RP11-328D5.1	R_vs_NR
-0.00105009	0.000512067	-1.34232	0.196363	-8.89863	CD8+ T-cells	RP11-313I2.5	R_vs_NR
0.00941958	0.00595441	1.3423	0.196368	-8.89865	CD8+ T-cells	RNU1-77P	R_vs_NR
-0.01548	0.0186837	-1.34225	0.196384	-8.89871	CD8+ T-cells	LRRC37A14P	R_vs_NR
-0.00362904	0.00221484	-1.34214	0.196421	-8.89886	CD8+ T-cells	DNALI1	R_vs_NR
-0.124944	0.767825	-1.34212	0.196427	-8.89889	CD8+ T-cells	SYAP1	R_vs_NR
0.00731142	0.00550271	1.34212	0.196428	-8.89889	CD8+ T-cells	RP11-640N20.8	R_vs_NR
-0.0182749	0.0565822	-1.3421	0.196431	-8.89891	CD8+ T-cells	RP3-352A20.1	R_vs_NR
0.012865	0.015206	1.34207	0.196441	-8.89895	CD8+ T-cells	RP11-553D4.2	R_vs_NR
0.0606273	0.407017	1.34206	0.196446	-8.89897	CD8+ T-cells	KIAA1033	R_vs_NR
0.0606549	1.9858	1.34203	0.196456	-8.89901	CD8+ T-cells	RPS11	R_vs_NR
-0.00365843	0.00163218	-1.342	0.196463	-8.89904	CD8+ T-cells	RP11-1136G11.8	R_vs_NR
0.0696839	0.457569	1.34199	0.196467	-8.89905	CD8+ T-cells	RP11-902B17.1	R_vs_NR
0.078608	0.47007	1.34168	0.196567	-8.89945	CD8+ T-cells	ORC4	R_vs_NR
-0.00508901	0.00559959	-1.34168	0.196568	-8.89946	CD8+ T-cells	RP11-510I21.1	R_vs_NR
0.0159069	0.0119207	1.34149	0.196626	-8.8997	CD8+ T-cells	RP11-265F19.1	R_vs_NR
-0.0433573	0.0990837	-1.34144	0.196642	-8.89976	CD8+ T-cells	TIMM8A	R_vs_NR
0.005151	0.00286038	1.34134	0.196674	-8.89989	CD8+ T-cells	PRADC1P1	R_vs_NR
-0.00313011	0.00259203	-1.34125	0.196702	-8.9	CD8+ T-cells	ZNF534	R_vs_NR
0.0104273	0.0075382	1.34122	0.196714	-8.90005	CD8+ T-cells	CTD-2568A17.5	R_vs_NR
-0.0686724	0.554744	-1.3412	0.196718	-8.90007	CD8+ T-cells	ABHD16A	R_vs_NR
0.0499497	1.33762	1.34111	0.196748	-8.90019	CD8+ T-cells	YWHAZP3	R_vs_NR
-0.0148319	0.0195369	-1.3411	0.196752	-8.9002	CD8+ T-cells	CYP2U1	R_vs_NR
0.0173947	0.0172267	1.34106	0.196762	-8.90025	CD8+ T-cells	FAM110B	R_vs_NR
0.00528819	0.00332424	1.34095	0.196799	-8.9004	CD8+ T-cells	GSN-AS1	R_vs_NR
0.0349809	0.0227791	1.34058	0.196916	-8.90087	CD8+ T-cells	S100A8	R_vs_NR
0.06472	1.2471	1.34054	0.196928	-8.90091	CD8+ T-cells	CYFIP2	R_vs_NR
-0.0152387	0.0240911	-1.34053	0.196933	-8.90094	CD8+ T-cells	SLC25A5P3	R_vs_NR
-0.00669834	0.00348009	-1.3405	0.19694	-8.90097	CD8+ T-cells	RNA5SP259	R_vs_NR
0.0195233	0.0269566	1.34045	0.196959	-8.90104	CD8+ T-cells	PPM1L	R_vs_NR
-0.00400148	0.00323334	-1.34044	0.196961	-8.90105	CD8+ T-cells	RP11-416O18.1	R_vs_NR
-0.00975809	0.00822783	-1.34026	0.197017	-8.90128	CD8+ T-cells	RP11-91G21.1	R_vs_NR
-0.00214483	0.000981309	-1.3402	0.197039	-8.90136	CD8+ T-cells	RP11-60C6.5	R_vs_NR
0.00122806	0.000820182	1.34014	0.197057	-8.90144	CD8+ T-cells	RAMP2-AS1	R_vs_NR
-0.00831914	0.00856429	-1.34003	0.197091	-8.90157	CD8+ T-cells	CTC-360G5.6	R_vs_NR
-0.00355873	0.00162809	-1.33996	0.197115	-8.90167	CD8+ T-cells	RP11-304C12.3	R_vs_NR
-0.00682114	0.00387974	-1.3399	0.197134	-8.90174	CD8+ T-cells	RP11-79P5.2	R_vs_NR
-0.00343268	0.0021666	-1.33988	0.197139	-8.90177	CD8+ T-cells	RPL7P51	R_vs_NR
-0.00414068	0.00295693	-1.33984	0.197153	-8.90182	CD8+ T-cells	FENDRR	R_vs_NR
-0.0061154	0.0046704	-1.33957	0.19724	-8.90217	CD8+ T-cells	ATOH8	R_vs_NR
-0.0907397	1.10329	-1.33956	0.19724	-8.90217	CD8+ T-cells	CTBP1	R_vs_NR
-0.0835547	1.01449	-1.33955	0.197243	-8.90219	CD8+ T-cells	MDH1	R_vs_NR
-0.0131258	0.0137907	-1.33936	0.197304	-8.90243	CD8+ T-cells	EIF4EBP1P1	R_vs_NR
0.0373175	0.0776264	1.33934	0.197311	-8.90246	CD8+ T-cells	TRBV6-9	R_vs_NR
0.0066017	0.00550827	1.3392	0.197357	-8.90265	CD8+ T-cells	ACTR3BP2	R_vs_NR
-0.0157302	0.0199832	-1.33916	0.197368	-8.90269	CD8+ T-cells	RP11-140H17.1	R_vs_NR
-0.00533119	0.00293528	-1.33907	0.197399	-8.90282	CD8+ T-cells	VN1R4	R_vs_NR
0.0137464	0.0339776	1.33897	0.19743	-8.90294	CD8+ T-cells	AL590762.6	R_vs_NR
-0.00738464	0.00393706	-1.33892	0.197446	-8.903	CD8+ T-cells	RP11-482D24.2	R_vs_NR
0.0228997	0.0255271	1.3389	0.197451	-8.90302	CD8+ T-cells	AC092835.2	R_vs_NR
-0.124718	0.21944	-1.33883	0.197473	-8.90311	CD8+ T-cells	AC016683.6	R_vs_NR
0.019247	0.0143192	1.33879	0.197487	-8.90317	CD8+ T-cells	PI16	R_vs_NR
0.00457972	0.00202303	1.33875	0.1975	-8.90322	CD8+ T-cells	ADAM30	R_vs_NR
-0.005119	0.0036178	-1.33865	0.197533	-8.90335	CD8+ T-cells	P2RX1	R_vs_NR
0.0193076	0.0132419	1.33859	0.197552	-8.90343	CD8+ T-cells	STK19P	R_vs_NR
0.0150678	0.0086629	1.33857	0.197557	-8.90345	CD8+ T-cells	VN2R17P	R_vs_NR
-0.00564089	0.00355152	-1.3385	0.197579	-8.90354	CD8+ T-cells	TMEM145	R_vs_NR
0.00577591	0.0063464	1.33845	0.197594	-8.9036	CD8+ T-cells	FNBP1L	R_vs_NR
-0.0289832	0.0605247	-1.33836	0.197625	-8.90372	CD8+ T-cells	RP11-313P13.5	R_vs_NR
-0.00167493	0.00065592	-1.33829	0.197648	-8.90381	CD8+ T-cells	VWA1	R_vs_NR
-0.0469648	0.114941	-1.33826	0.197655	-8.90385	CD8+ T-cells	GINS4	R_vs_NR
-0.00781365	0.006198	-1.33824	0.197663	-8.90387	CD8+ T-cells	NKX2-5	R_vs_NR
0.0293164	0.0442685	1.3382	0.197676	-8.90393	CD8+ T-cells	RNU6-638P	R_vs_NR
0.06919	0.436616	1.33816	0.197688	-8.90398	CD8+ T-cells	ZNF664	R_vs_NR
0.0111777	0.00919195	1.33809	0.197712	-8.90407	CD8+ T-cells	CLCA2	R_vs_NR
0.00785766	0.00529149	1.33809	0.197713	-8.90407	CD8+ T-cells	MARCKSL1P2	R_vs_NR
0.017508	0.0159648	1.33802	0.197732	-8.90416	CD8+ T-cells	DYSF	R_vs_NR
0.0169154	0.0241323	1.33801	0.197737	-8.90417	CD8+ T-cells	CTC-205M6.5	R_vs_NR
-0.008853	0.00447323	-1.33793	0.197763	-8.90428	CD8+ T-cells	SNORA71A	R_vs_NR
0.0164746	0.0301432	1.33789	0.197776	-8.90433	CD8+ T-cells	SLC25A6P3	R_vs_NR
0.0319331	0.0823681	1.33782	0.197798	-8.90442	CD8+ T-cells	DECR2	R_vs_NR
-0.12117	1.36162	-1.3376	0.197866	-8.90469	CD8+ T-cells	TUBA1B	R_vs_NR
-0.00426996	0.00392795	-1.33738	0.197936	-8.90497	CD8+ T-cells	CNPY1	R_vs_NR
0.00448381	0.00310068	1.33725	0.197979	-8.90515	CD8+ T-cells	RP11-383J24.1	R_vs_NR
-0.00435072	0.00218166	-1.33721	0.197992	-8.9052	CD8+ T-cells	GPHA2	R_vs_NR
0.0783898	0.193332	1.33704	0.198046	-8.90541	CD8+ T-cells	RNU12	R_vs_NR
-0.0162993	0.0118647	-1.337	0.198061	-8.90547	CD8+ T-cells	RP11-76P2.4	R_vs_NR
-0.00252905	0.00158872	-1.33692	0.198085	-8.90557	CD8+ T-cells	ZAN	R_vs_NR
0.0651413	0.207309	1.33685	0.198108	-8.90566	CD8+ T-cells	EEF1A1P7	R_vs_NR
-0.0538795	0.205149	-1.33682	0.198117	-8.9057	CD8+ T-cells	ETAA1	R_vs_NR
-0.00269308	0.00131146	-1.33682	0.198118	-8.9057	CD8+ T-cells	SPATA12	R_vs_NR
0.0175841	0.0298374	1.33665	0.198172	-8.90592	CD8+ T-cells	MAP2K4P1	R_vs_NR
-0.00689228	0.0036888	-1.33662	0.19818	-8.90595	CD8+ T-cells	EGFLAM	R_vs_NR
-0.0700331	0.274163	-1.33637	0.198262	-8.90628	CD8+ T-cells	EHMT2	R_vs_NR
-0.0123075	0.00899054	-1.33629	0.198287	-8.90638	CD8+ T-cells	LSM3P3	R_vs_NR
-0.00334008	0.00173834	-1.33627	0.198292	-8.9064	CD8+ T-cells	EIF2B5-AS1	R_vs_NR
0.0290556	0.0509664	1.33617	0.198325	-8.90653	CD8+ T-cells	CTD-2555A7.3	R_vs_NR
0.0436314	0.19582	1.33605	0.198363	-8.90669	CD8+ T-cells	LINC00987	R_vs_NR
-0.00500026	0.00387871	-1.33592	0.198405	-8.90685	CD8+ T-cells	SYT9	R_vs_NR
0.00530388	0.00427724	1.33591	0.198408	-8.90687	CD8+ T-cells	LPP-AS2	R_vs_NR
-0.00730575	0.00738391	-1.33584	0.198432	-8.90696	CD8+ T-cells	IGKV3D-15	R_vs_NR
-0.00449656	0.00214935	-1.3357	0.198475	-8.90713	CD8+ T-cells	VN1R6P	R_vs_NR
0.0422123	0.112282	1.33567	0.198486	-8.90717	CD8+ T-cells	AC004771.1	R_vs_NR
-0.00235502	0.00118831	-1.33561	0.198505	-8.90725	CD8+ T-cells	OR11H1	R_vs_NR
-0.0219072	0.0162435	-1.33554	0.198528	-8.90734	CD8+ T-cells	RP11-66D17.5	R_vs_NR
-0.00437015	0.00321451	-1.33553	0.198531	-8.90736	CD8+ T-cells	SEMA3D	R_vs_NR
-0.022971	0.0294082	-1.33539	0.198576	-8.90753	CD8+ T-cells	PMEL	R_vs_NR
-0.0373699	0.0916485	-1.33537	0.198582	-8.90756	CD8+ T-cells	RP11-626G11.3	R_vs_NR
-0.00266699	0.00129715	-1.33525	0.198622	-8.90772	CD8+ T-cells	CTC-384G19.1	R_vs_NR
-0.0018284	0.000878142	-1.33523	0.198627	-8.90774	CD8+ T-cells	AP001172.2	R_vs_NR
0.00848767	0.00726495	1.33515	0.198653	-8.90784	CD8+ T-cells	RP13-890H12.2	R_vs_NR
0.033617	0.0935678	1.33512	0.198663	-8.90788	CD8+ T-cells	SLC31A2	R_vs_NR
0.0307665	0.147622	1.33506	0.198683	-8.90796	CD8+ T-cells	AC004878.3	R_vs_NR
-0.0845831	0.278741	-1.33497	0.198711	-8.90807	CD8+ T-cells	HIRIP3	R_vs_NR
-0.0245728	0.034543	-1.33496	0.198713	-8.90808	CD8+ T-cells	SUB1P3	R_vs_NR
0.0117234	0.0110173	1.33496	0.198715	-8.90809	CD8+ T-cells	RP11-500G22.2	R_vs_NR
-0.0055828	0.002907	-1.33489	0.198737	-8.90818	CD8+ T-cells	CTD-3064M3.1	R_vs_NR
-0.100987	1.03955	-1.33483	0.198755	-8.90825	CD8+ T-cells	SLMO2	R_vs_NR
0.0184472	0.0127126	1.33467	0.198805	-8.90845	CD8+ T-cells	RTP3	R_vs_NR
-0.023813	0.0380747	-1.33466	0.19881	-8.90847	CD8+ T-cells	CENPBD1	R_vs_NR
0.0517302	0.169819	1.33463	0.198819	-8.9085	CD8+ T-cells	ROCK2	R_vs_NR
-0.00868164	0.010072	-1.33462	0.198824	-8.90852	CD8+ T-cells	LILRB2	R_vs_NR
0.0453746	1.38582	1.33461	0.198824	-8.90853	CD8+ T-cells	ILF3	R_vs_NR
-0.00223256	0.00110011	-1.33461	0.198826	-8.90854	CD8+ T-cells	DEFA3	R_vs_NR
0.0269874	0.0296967	1.33457	0.198838	-8.90858	CD8+ T-cells	SCARNA15	R_vs_NR
-0.00455093	0.00247318	-1.33457	0.198838	-8.90858	CD8+ T-cells	CTSLP6	R_vs_NR
0.0552741	0.555713	1.33452	0.198854	-8.90864	CD8+ T-cells	CWF19L2	R_vs_NR
0.0122256	0.00944258	1.3345	0.19886	-8.90867	CD8+ T-cells	CECR2	R_vs_NR
0.0729009	0.42435	1.33447	0.198872	-8.90872	CD8+ T-cells	SLC35E2	R_vs_NR
-0.0029839	0.00145102	-1.33446	0.198872	-8.90872	CD8+ T-cells	NDUFA5P12	R_vs_NR
0.0241243	0.0279778	1.33443	0.198882	-8.90876	CD8+ T-cells	RNU6-418P	R_vs_NR
-0.0918204	1.10002	-1.33443	0.198883	-8.90876	CD8+ T-cells	ATP5D	R_vs_NR
0.0101939	0.0111207	1.3344	0.198892	-8.9088	CD8+ T-cells	AC010327.2	R_vs_NR
0.00482325	0.00297009	1.33399	0.199024	-8.90933	CD8+ T-cells	FAM90A13P	R_vs_NR
0.0959795	0.853118	1.33392	0.199048	-8.90942	CD8+ T-cells	SYNRG	R_vs_NR
0.00541333	0.00470556	1.33374	0.199105	-8.90965	CD8+ T-cells	AC016724.6	R_vs_NR
0.0142374	0.00790938	1.33363	0.19914	-8.90979	CD8+ T-cells	RP11-545N8.3	R_vs_NR
0.015737	0.00917125	1.33355	0.199166	-8.90989	CD8+ T-cells	RNA5SP131	R_vs_NR
-0.00460461	0.00296033	-1.33353	0.199173	-8.90992	CD8+ T-cells	RP11-14N9.2	R_vs_NR
0.021497	0.0375541	1.33342	0.199207	-8.91005	CD8+ T-cells	FAAH	R_vs_NR
0.018515	0.0237221	1.33342	0.199209	-8.91006	CD8+ T-cells	RP11-158K1.3	R_vs_NR
0.0849578	0.321036	1.33338	0.199222	-8.91011	CD8+ T-cells	RP11-170M17.2	R_vs_NR
0.0179118	0.0281942	1.33319	0.199283	-8.91035	CD8+ T-cells	RP11-134G8.7	R_vs_NR
-0.0223082	0.0302129	-1.33316	0.199291	-8.91039	CD8+ T-cells	RN7SL277P	R_vs_NR
-0.0156416	0.00741545	-1.33315	0.199295	-8.9104	CD8+ T-cells	AC005086.4	R_vs_NR
-0.0521234	0.178012	-1.33307	0.19932	-8.9105	CD8+ T-cells	TSR3	R_vs_NR
-0.00255297	0.00116567	-1.33284	0.199395	-8.9108	CD8+ T-cells	AMHR2	R_vs_NR
-0.0752555	0.564943	-1.3327	0.19944	-8.91098	CD8+ T-cells	RNPEPL1	R_vs_NR
0.00405182	0.00150858	1.33257	0.199482	-8.91115	CD8+ T-cells	ANXA8L2	R_vs_NR
-0.00342421	0.00316513	-1.3325	0.199504	-8.91123	CD8+ T-cells	RP11-467I20.3	R_vs_NR
0.0315634	0.0201654	1.33246	0.199518	-8.91129	CD8+ T-cells	AC020606.1	R_vs_NR
-0.0245401	0.0742219	-1.33241	0.199534	-8.91136	CD8+ T-cells	TG	R_vs_NR
0.0724934	0.852213	1.33238	0.199544	-8.91139	CD8+ T-cells	KIF2A	R_vs_NR
0.0042358	0.00244102	1.33236	0.199548	-8.91141	CD8+ T-cells	MAL2	R_vs_NR
-0.00853486	0.0046034	-1.33228	0.199573	-8.91151	CD8+ T-cells	MYH6	R_vs_NR
-0.0373184	0.10597	-1.33217	0.199609	-8.91165	CD8+ T-cells	FDPSP7	R_vs_NR
0.0231506	0.0293875	1.33216	0.199612	-8.91166	CD8+ T-cells	VAC14-AS1	R_vs_NR
0.0870591	0.596657	1.33216	0.199614	-8.91167	CD8+ T-cells	CLN3	R_vs_NR
-0.0474275	0.165586	-1.33196	0.199677	-8.91192	CD8+ T-cells	HMGN2P4	R_vs_NR
-0.00519369	0.00337416	-1.33193	0.199686	-8.91196	CD8+ T-cells	SHISA6	R_vs_NR
-0.0556906	0.197188	-1.33172	0.199754	-8.91223	CD8+ T-cells	RAD23B	R_vs_NR
-0.0144398	0.0201869	-1.33148	0.199832	-8.91254	CD8+ T-cells	SNAP47-AS1	R_vs_NR
0.0201692	0.044449	1.33143	0.199849	-8.9126	CD8+ T-cells	CTBP2	R_vs_NR
0.0155189	0.00901974	1.3314	0.199857	-8.91264	CD8+ T-cells	CA12	R_vs_NR
0.0501002	0.176623	1.33136	0.199873	-8.9127	CD8+ T-cells	MCOLN1	R_vs_NR
0.0132298	0.00761933	1.33135	0.199874	-8.9127	CD8+ T-cells	RP11-392M9.2	R_vs_NR
-0.00589537	0.00376409	-1.33121	0.19992	-8.91289	CD8+ T-cells	RP11-617B3.2	R_vs_NR
-0.0895169	0.630782	-1.33115	0.199938	-8.91296	CD8+ T-cells	RNASEH2B	R_vs_NR
0.0943631	0.758841	1.33114	0.199941	-8.91297	CD8+ T-cells	ABCD4	R_vs_NR
0.0523876	0.180468	1.33105	0.19997	-8.91309	CD8+ T-cells	SPNS3	R_vs_NR
-0.0803422	0.511777	-1.33098	0.199993	-8.91318	CD8+ T-cells	ETHE1	R_vs_NR
-0.0596167	0.215784	-1.33098	0.199993	-8.91318	CD8+ T-cells	ZDHHC21	R_vs_NR
0.0145036	0.0182515	1.33068	0.200092	-8.91357	CD8+ T-cells	SPTLC3	R_vs_NR
0.00585586	0.0042389	1.33058	0.200121	-8.91369	CD8+ T-cells	PDCL3P7	R_vs_NR
0.0124912	0.0071677	1.33058	0.200124	-8.91369	CD8+ T-cells	AC019084.7	R_vs_NR
-0.00586299	0.00698812	-1.33054	0.200135	-8.91374	CD8+ T-cells	CACNA1F	R_vs_NR
0.0506073	0.173796	1.33052	0.200143	-8.91377	CD8+ T-cells	PDE5A	R_vs_NR
-0.00374943	0.00199345	-1.33047	0.200158	-8.91383	CD8+ T-cells	AC005276.1	R_vs_NR
0.00366818	0.00446707	1.33041	0.200179	-8.91391	CD8+ T-cells	RP11-96C23.14	R_vs_NR
-0.0257557	0.0251245	-1.33011	0.200274	-8.91429	CD8+ T-cells	C10orf113	R_vs_NR
0.0575603	0.149802	1.33008	0.200284	-8.91433	CD8+ T-cells	EEF1A1P24	R_vs_NR
0.0197187	0.0338466	1.33003	0.200299	-8.91439	CD8+ T-cells	CDC42EP2	R_vs_NR
-0.0601834	0.912718	-1.32999	0.200313	-8.91444	CD8+ T-cells	NDUFA10	R_vs_NR
0.0135355	0.0172812	1.32962	0.200432	-8.91492	CD8+ T-cells	RP11-156E8.1	R_vs_NR
-0.0918034	0.450535	-1.32959	0.200441	-8.91495	CD8+ T-cells	BAX	R_vs_NR
-0.017067	0.0154995	-1.32954	0.200458	-8.91502	CD8+ T-cells	RP11-325L12.3	R_vs_NR
-0.0044647	0.00346137	-1.32952	0.200464	-8.91504	CD8+ T-cells	RP11-21B23.3	R_vs_NR
-0.00495282	0.00480987	-1.32942	0.200496	-8.91517	CD8+ T-cells	SYT12	R_vs_NR
-0.0670567	0.395593	-1.32936	0.200516	-8.91525	CD8+ T-cells	KIN	R_vs_NR
0.0861372	0.225135	1.32936	0.200517	-8.91525	CD8+ T-cells	GIMAP8	R_vs_NR
0.0185593	0.0181876	1.32925	0.200553	-8.91539	CD8+ T-cells	ZNF418	R_vs_NR
0.0244358	0.0150547	1.32921	0.200564	-8.91544	CD8+ T-cells	RP11-130F10.1	R_vs_NR
0.0064086	0.00448325	1.32919	0.200571	-8.91546	CD8+ T-cells	ZNF579	R_vs_NR
0.0365546	0.13121	1.32918	0.200576	-8.91548	CD8+ T-cells	EVA1C	R_vs_NR
0.00685797	0.00485366	1.32918	0.200576	-8.91548	CD8+ T-cells	HOMER2P1	R_vs_NR
-0.0416232	0.152634	-1.32914	0.200587	-8.91553	CD8+ T-cells	KLHL2	R_vs_NR
0.00861698	0.00917819	1.32886	0.200678	-8.91589	CD8+ T-cells	C22orf23	R_vs_NR
0.0825465	0.213583	1.32885	0.20068	-8.91589	CD8+ T-cells	CYB561	R_vs_NR
0.0262911	0.0347548	1.32874	0.200717	-8.91604	CD8+ T-cells	RNY1	R_vs_NR
0.00662721	0.00467461	1.32872	0.200725	-8.91607	CD8+ T-cells	PLA2G2D	R_vs_NR
0.0204653	0.0234407	1.32858	0.200768	-8.91624	CD8+ T-cells	RP11-665C16.5	R_vs_NR
-0.00115386	0.000579865	-1.32856	0.200777	-8.91628	CD8+ T-cells	PNPLA1	R_vs_NR
-0.0103687	0.00937774	-1.32847	0.200804	-8.91639	CD8+ T-cells	RP11-757G14.3	R_vs_NR
-0.0226684	0.0432989	-1.32839	0.20083	-8.91649	CD8+ T-cells	UBBP2	R_vs_NR
-0.07557	0.247095	-1.32834	0.200846	-8.91655	CD8+ T-cells	NCF4	R_vs_NR
-0.00204374	0.000960337	-1.32834	0.200846	-8.91655	CD8+ T-cells	RP11-316M20.1	R_vs_NR
-0.0508231	0.0786405	-1.32826	0.200871	-8.91665	CD8+ T-cells	PARD6G	R_vs_NR
-0.101496	1.09325	-1.32825	0.200875	-8.91667	CD8+ T-cells	ATF4	R_vs_NR
0.014359	0.0105893	1.32808	0.20093	-8.91688	CD8+ T-cells	LRRK1	R_vs_NR
0.0206604	0.0228862	1.32806	0.200936	-8.9169	CD8+ T-cells	GAPDHP39	R_vs_NR
0.0134303	0.0197007	1.32806	0.200937	-8.91691	CD8+ T-cells	SLC7A7	R_vs_NR
0.00820655	0.00745081	1.32802	0.200949	-8.91695	CD8+ T-cells	RP11-10J21.5	R_vs_NR
0.0245062	0.0211274	1.32796	0.20097	-8.91704	CD8+ T-cells	SNORD45A	R_vs_NR
0.0480009	0.204752	1.32784	0.201008	-8.91719	CD8+ T-cells	RP4-814D15.2	R_vs_NR
0.0230673	0.0393412	1.32778	0.201027	-8.91726	CD8+ T-cells	CTA-223H9.9	R_vs_NR
-0.00129279	0.000577243	-1.32763	0.201076	-8.91745	CD8+ T-cells	GK2	R_vs_NR
0.060363	0.424285	1.32751	0.201116	-8.91762	CD8+ T-cells	ACAD8	R_vs_NR
0.0035397	0.00260104	1.32726	0.201195	-8.91792	CD8+ T-cells	NDST1	R_vs_NR
-0.00297926	0.00220383	-1.32712	0.201241	-8.91811	CD8+ T-cells	TTC30A	R_vs_NR
-0.0337086	0.080204	-1.3271	0.201249	-8.91814	CD8+ T-cells	CTA-384D8.36	R_vs_NR
0.00406363	0.00183428	1.32702	0.201275	-8.91824	CD8+ T-cells	SLC27A6	R_vs_NR
0.00794011	0.00374968	1.32697	0.20129	-8.9183	CD8+ T-cells	KIAA1211L	R_vs_NR
0.00523816	0.00373095	1.32692	0.201307	-8.91837	CD8+ T-cells	SNTG1	R_vs_NR
0.0260911	0.0383236	1.3268	0.201345	-8.91851	CD8+ T-cells	NREP	R_vs_NR
-0.0173135	0.0195988	-1.32675	0.201361	-8.91858	CD8+ T-cells	NAGS	R_vs_NR
-0.0052717	0.00276775	-1.32671	0.201375	-8.91863	CD8+ T-cells	RP11-64D24.4	R_vs_NR
-0.0011388	0.000513581	-1.32665	0.201394	-8.91871	CD8+ T-cells	INSL4	R_vs_NR
0.0849878	0.490579	1.32653	0.201433	-8.91886	CD8+ T-cells	VPS8	R_vs_NR
-0.0633702	0.296089	-1.32651	0.201438	-8.91888	CD8+ T-cells	ATN1	R_vs_NR
0.032035	0.173313	1.32644	0.201461	-8.91897	CD8+ T-cells	CUL7	R_vs_NR
0.0116637	0.0146605	1.32636	0.201487	-8.91908	CD8+ T-cells	FCRL1	R_vs_NR
-0.00855839	0.0110656	-1.32623	0.201531	-8.91924	CD8+ T-cells	RP11-347H15.2	R_vs_NR
0.00515646	0.00425256	1.3261	0.201574	-8.91941	CD8+ T-cells	PLOD2	R_vs_NR
-0.0395288	0.197995	-1.32603	0.201595	-8.9195	CD8+ T-cells	TXNRD2	R_vs_NR
0.0563227	0.61982	1.32588	0.201644	-8.91969	CD8+ T-cells	RSBN1L	R_vs_NR
0.00869272	0.00707414	1.32561	0.201732	-8.92003	CD8+ T-cells	CCT4P2	R_vs_NR
-0.0581009	0.281345	-1.32549	0.201769	-8.92018	CD8+ T-cells	TTC9C	R_vs_NR
-0.0174227	0.0153111	-1.32545	0.201783	-8.92024	CD8+ T-cells	RN7SL144P	R_vs_NR
-0.0748526	0.24007	-1.32534	0.201818	-8.92037	CD8+ T-cells	PECR	R_vs_NR
0.0745665	0.905877	1.32524	0.201851	-8.9205	CD8+ T-cells	C1QBP	R_vs_NR
0.00579748	0.0068383	1.32519	0.201868	-8.92057	CD8+ T-cells	SRP72P1	R_vs_NR
0.00547941	0.00646533	1.32518	0.20187	-8.92058	CD8+ T-cells	FAM83H	R_vs_NR
0.0975297	0.609289	1.32516	0.201879	-8.92061	CD8+ T-cells	AC090186.1	R_vs_NR
0.0326995	0.0806773	1.32489	0.201965	-8.92095	CD8+ T-cells	SNRPEP4	R_vs_NR
-0.00384598	0.00288919	-1.32487	0.20197	-8.92097	CD8+ T-cells	LGI3	R_vs_NR
-0.0899571	0.306412	-1.32486	0.201976	-8.92099	CD8+ T-cells	TRGV5	R_vs_NR
0.00508953	0.00232285	1.3248	0.201993	-8.92106	CD8+ T-cells	ADAMTS15	R_vs_NR
0.00773021	0.00544347	1.32467	0.202036	-8.92123	CD8+ T-cells	DGAT2L6	R_vs_NR
-0.069205	0.0607286	-1.32457	0.202069	-8.92136	CD8+ T-cells	CCDC150	R_vs_NR
0.00301158	0.00110778	1.32448	0.202098	-8.92147	CD8+ T-cells	KRTAP5-6	R_vs_NR
0.00299791	0.00110275	1.32448	0.202098	-8.92147	CD8+ T-cells	RP11-105C20.3	R_vs_NR
0.00305258	0.00112286	1.32448	0.202098	-8.92147	CD8+ T-cells	GPR119	R_vs_NR
0.00296373	0.00109018	1.32448	0.202098	-8.92147	CD8+ T-cells	AC006130.4	R_vs_NR
0.00307991	0.00113292	1.32448	0.202098	-8.92147	CD8+ T-cells	TRIM60P15	R_vs_NR
0.00295005	0.00108515	1.32448	0.202098	-8.92147	CD8+ T-cells	RP11-267D19.1	R_vs_NR
0.00308675	0.00113543	1.32448	0.202098	-8.92147	CD8+ T-cells	HMGN1P18	R_vs_NR
0.00294321	0.00108263	1.32448	0.202098	-8.92147	CD8+ T-cells	RN7SL436P	R_vs_NR
0.00293637	0.00108012	1.32448	0.202098	-8.92147	CD8+ T-cells	RP11-467K18.2	R_vs_NR
0.0029227	0.00107509	1.32448	0.202098	-8.92147	CD8+ T-cells	HCG23	R_vs_NR
0.00311407	0.00114548	1.32448	0.202098	-8.92147	CD8+ T-cells	AC073135.4	R_vs_NR
0.00291586	0.00107257	1.32448	0.202098	-8.92147	CD8+ T-cells	FABP5P12	R_vs_NR
0.00290218	0.00106754	1.32448	0.202098	-8.92147	CD8+ T-cells	CTB-78O21.1	R_vs_NR
0.00314822	0.00115804	1.32448	0.202098	-8.92147	CD8+ T-cells	LINC00905	R_vs_NR
0.00288849	0.0010625	1.32448	0.202098	-8.92147	CD8+ T-cells	RP11-669M16.1	R_vs_NR
0.00315504	0.00116055	1.32448	0.202098	-8.92147	CD8+ T-cells	RN7SL753P	R_vs_NR
0.00288165	0.00105999	1.32448	0.202098	-8.92147	CD8+ T-cells	CTB-129P6.11	R_vs_NR
0.00318236	0.0011706	1.32448	0.202098	-8.92147	CD8+ T-cells	BTNL2	R_vs_NR
0.00320283	0.00117813	1.32448	0.202098	-8.92147	CD8+ T-cells	RP11-274M4.1	R_vs_NR
0.00283376	0.00104237	1.32448	0.202098	-8.92147	CD8+ T-cells	CTC-503K11.2	R_vs_NR
0.00321649	0.00118315	1.32448	0.202098	-8.92147	CD8+ T-cells	RP11-1437A8.5	R_vs_NR
0.00325061	0.0011957	1.32448	0.202098	-8.92147	CD8+ T-cells	CITED4	R_vs_NR
0.00278584	0.00102475	1.32448	0.202098	-8.92147	CD8+ T-cells	RP11-293E1.2	R_vs_NR
0.00326426	0.00120072	1.32448	0.202098	-8.92147	CD8+ T-cells	PCDHB8	R_vs_NR
0.00326426	0.00120072	1.32448	0.202098	-8.92147	CD8+ T-cells	MS4A14	R_vs_NR
0.00327108	0.00120323	1.32448	0.202098	-8.92147	CD8+ T-cells	CTD-2318B16.1	R_vs_NR
0.00329837	0.00121327	1.32448	0.202098	-8.92147	CD8+ T-cells	RN7SL396P	R_vs_NR
0.00272422	0.00100208	1.32448	0.202098	-8.92147	CD8+ T-cells	SMCO1	R_vs_NR
0.00272422	0.00100208	1.32448	0.202098	-8.92147	CD8+ T-cells	RP1-46F2.3	R_vs_NR
0.00333247	0.00122582	1.32448	0.202098	-8.92147	CD8+ T-cells	RP11-134G8.2	R_vs_NR
0.00271737	0.000999557	1.32448	0.202098	-8.92147	CD8+ T-cells	RN7SKP244	R_vs_NR
0.00270367	0.000994518	1.32448	0.202098	-8.92147	CD8+ T-cells	CPXCR1	R_vs_NR
0.00269682	0.000991998	1.32448	0.202098	-8.92147	CD8+ T-cells	OTOS	R_vs_NR
0.00336656	0.00123836	1.32448	0.202098	-8.92147	CD8+ T-cells	AC009970.1	R_vs_NR
0.00266256	0.000979398	1.32448	0.202098	-8.92147	CD8+ T-cells	RP11-5P4.2	R_vs_NR
0.00266256	0.000979398	1.32448	0.202098	-8.92147	CD8+ T-cells	RP11-293E1.1	R_vs_NR
0.00264886	0.000974357	1.32448	0.202098	-8.92147	CD8+ T-cells	RP11-128L5.1	R_vs_NR
0.00342791	0.00126093	1.32448	0.202098	-8.92147	CD8+ T-cells	IGHVIII-11-1	R_vs_NR
0.00263515	0.000969316	1.32448	0.202098	-8.92147	CD8+ T-cells	AC010984.3	R_vs_NR
0.00263515	0.000969316	1.32448	0.202098	-8.92147	CD8+ T-cells	USP17L20	R_vs_NR
0.00344154	0.00126594	1.32448	0.202098	-8.92147	CD8+ T-cells	PRRX1	R_vs_NR
0.0026283	0.000966795	1.32448	0.202098	-8.92147	CD8+ T-cells	KLRF2	R_vs_NR
0.00262145	0.000964274	1.32448	0.202098	-8.92147	CD8+ T-cells	RP11-380D23.1	R_vs_NR
0.00346199	0.00127346	1.32448	0.202098	-8.92147	CD8+ T-cells	CTD-2245F17.2	R_vs_NR
0.00260774	0.000959231	1.32448	0.202098	-8.92147	CD8+ T-cells	AC025278.1	R_vs_NR
0.00348924	0.00128348	1.32448	0.202098	-8.92147	CD8+ T-cells	RP5-921G16.1	R_vs_NR
0.00348924	0.00128348	1.32448	0.202098	-8.92147	CD8+ T-cells	TUSC7	R_vs_NR
0.00259403	0.000954188	1.32448	0.202098	-8.92147	CD8+ T-cells	RP4-655L22.4	R_vs_NR
0.00259403	0.000954188	1.32448	0.202098	-8.92147	CD8+ T-cells	MYBPHL	R_vs_NR
0.00349605	0.00128599	1.32448	0.202098	-8.92147	CD8+ T-cells	CTD-3105H18.11	R_vs_NR
0.00351649	0.0012935	1.32448	0.202098	-8.92147	CD8+ T-cells	RP11-565F19.3	R_vs_NR
0.00353011	0.00129852	1.32448	0.202098	-8.92147	CD8+ T-cells	LCE2B	R_vs_NR
0.00255289	0.000939057	1.32448	0.202098	-8.92147	CD8+ T-cells	LINC00474	R_vs_NR
0.00255289	0.000939057	1.32448	0.202098	-8.92147	CD8+ T-cells	RP11-342A1.1	R_vs_NR
0.00254604	0.000936534	1.32448	0.202098	-8.92147	CD8+ T-cells	RP11-787D11.1	R_vs_NR
0.00358458	0.00131855	1.32448	0.202098	-8.92147	CD8+ T-cells	RP11-452C13.1	R_vs_NR
0.00363903	0.00133858	1.32448	0.202098	-8.92147	CD8+ T-cells	CFC1	R_vs_NR
0.00364584	0.00134109	1.32448	0.202098	-8.92147	CD8+ T-cells	HRASLS	R_vs_NR
0.00364584	0.00134109	1.32448	0.202098	-8.92147	CD8+ T-cells	GPC5-AS2	R_vs_NR
0.00247058	0.00090878	1.32448	0.202098	-8.92147	CD8+ T-cells	RP1-46F2.2	R_vs_NR
0.00366625	0.00134859	1.32448	0.202098	-8.92147	CD8+ T-cells	RP11-434D2.9	R_vs_NR
0.00367986	0.0013536	1.32448	0.202098	-8.92147	CD8+ T-cells	RP11-466J24.1	R_vs_NR
0.00370027	0.00136111	1.32448	0.202098	-8.92147	CD8+ T-cells	AC093585.6	R_vs_NR
0.00242941	0.000893636	1.32448	0.202098	-8.92147	CD8+ T-cells	PVALB	R_vs_NR
0.00371387	0.00136611	1.32448	0.202098	-8.92147	CD8+ T-cells	HMGB3P19	R_vs_NR
0.00372067	0.00136861	1.32448	0.202098	-8.92147	CD8+ T-cells	CTD-2383I20.1	R_vs_NR
0.00241569	0.000888587	1.32448	0.202098	-8.92147	CD8+ T-cells	SGCA	R_vs_NR
0.00241569	0.000888587	1.32448	0.202098	-8.92147	CD8+ T-cells	CCKAR	R_vs_NR
0.00241569	0.000888587	1.32448	0.202098	-8.92147	CD8+ T-cells	MS4A13	R_vs_NR
0.00375467	0.00138112	1.32448	0.202098	-8.92147	CD8+ T-cells	RP3-419C19.3	R_vs_NR
0.00238823	0.000878487	1.32448	0.202098	-8.92147	CD8+ T-cells	GS1-124K5.9	R_vs_NR
0.00376827	0.00138612	1.32448	0.202098	-8.92147	CD8+ T-cells	RP11-338L18.1	R_vs_NR
0.00376827	0.00138612	1.32448	0.202098	-8.92147	CD8+ T-cells	AC145123.2	R_vs_NR
0.00378187	0.00139112	1.32448	0.202098	-8.92147	CD8+ T-cells	RP11-719J20.1	R_vs_NR
0.0023745	0.000873436	1.32448	0.202098	-8.92147	CD8+ T-cells	IGLV5-48	R_vs_NR
0.00383625	0.00141113	1.32448	0.202098	-8.92147	CD8+ T-cells	RP11-12D24.10	R_vs_NR
0.00384304	0.00141363	1.32448	0.202098	-8.92147	CD8+ T-cells	AC079395.1	R_vs_NR
0.00385663	0.00141862	1.32448	0.202098	-8.92147	CD8+ T-cells	OR4H6P	R_vs_NR
0.00388381	0.00142862	1.32448	0.202098	-8.92147	CD8+ T-cells	AC053503.11	R_vs_NR
0.00390419	0.00143612	1.32448	0.202098	-8.92147	CD8+ T-cells	HPCA	R_vs_NR
0.00391098	0.00143862	1.32448	0.202098	-8.92147	CD8+ T-cells	TMEM92	R_vs_NR
0.00391098	0.00143862	1.32448	0.202098	-8.92147	CD8+ T-cells	RN7SL236P	R_vs_NR
0.00391777	0.00144111	1.32448	0.202098	-8.92147	CD8+ T-cells	RP11-321L2.1	R_vs_NR
0.00227835	0.000838068	1.32448	0.202098	-8.92147	CD8+ T-cells	RP1-241P17.1	R_vs_NR
0.00392457	0.00144361	1.32448	0.202098	-8.92147	CD8+ T-cells	RHOXF2B	R_vs_NR
0.00395852	0.0014561	1.32448	0.202098	-8.92147	CD8+ T-cells	TBPL2	R_vs_NR
0.00224399	0.000825431	1.32448	0.202098	-8.92147	CD8+ T-cells	RP11-269F21.3	R_vs_NR
0.00397889	0.0014636	1.32448	0.202098	-8.92147	CD8+ T-cells	RP11-191A15.2	R_vs_NR
0.00397889	0.0014636	1.32448	0.202098	-8.92147	CD8+ T-cells	AC002366.3	R_vs_NR
0.00223712	0.000822903	1.32448	0.202098	-8.92147	CD8+ T-cells	TMEM54	R_vs_NR
0.00223712	0.000822903	1.32448	0.202098	-8.92147	CD8+ T-cells	CTC-261N6.1	R_vs_NR
0.00399247	0.00146859	1.32448	0.202098	-8.92147	CD8+ T-cells	RP11-399K21.14	R_vs_NR
0.00399925	0.00147109	1.32448	0.202098	-8.92147	CD8+ T-cells	RP11-548B3.3	R_vs_NR
0.00222338	0.000817847	1.32448	0.202098	-8.92147	CD8+ T-cells	GDNF	R_vs_NR
0.00401283	0.00147608	1.32448	0.202098	-8.92147	CD8+ T-cells	RARRES2P1	R_vs_NR
0.0022165	0.000815319	1.32448	0.202098	-8.92147	CD8+ T-cells	GUCY2EP	R_vs_NR
0.00403319	0.00148357	1.32448	0.202098	-8.92147	CD8+ T-cells	RP11-738G5.1	R_vs_NR
0.00403998	0.00148607	1.32448	0.202098	-8.92147	CD8+ T-cells	SERTM1	R_vs_NR
0.00220276	0.000810262	1.32448	0.202098	-8.92147	CD8+ T-cells	RP4-564O4.1	R_vs_NR
0.00405355	0.00149106	1.32448	0.202099	-8.92147	CD8+ T-cells	TRIM64B	R_vs_NR
0.00406033	0.00149355	1.32448	0.202099	-8.92147	CD8+ T-cells	RP11-522B15.5	R_vs_NR
0.00406712	0.00149605	1.32448	0.202099	-8.92147	CD8+ T-cells	RPL30P9	R_vs_NR
0.00408069	0.00150104	1.32448	0.202099	-8.92147	CD8+ T-cells	OR56A7P	R_vs_NR
0.00409426	0.00150603	1.32448	0.202099	-8.92147	CD8+ T-cells	RP11-466P24.6	R_vs_NR
0.00412817	0.00151851	1.32448	0.202099	-8.92147	CD8+ T-cells	RP11-760L24.1	R_vs_NR
0.00214775	0.00079003	1.32448	0.202099	-8.92147	CD8+ T-cells	CTC-293G12.1	R_vs_NR
0.00417564	0.00153597	1.32448	0.202099	-8.92147	CD8+ T-cells	AC005538.5	R_vs_NR
0.00212024	0.000779911	1.32448	0.202099	-8.92147	CD8+ T-cells	RP5-908D6.1	R_vs_NR
0.00418241	0.00153846	1.32448	0.202099	-8.92147	CD8+ T-cells	KRT23	R_vs_NR
0.00418919	0.00154095	1.32448	0.202099	-8.92147	CD8+ T-cells	RP11-58O15.1	R_vs_NR
0.00420953	0.00154843	1.32448	0.202099	-8.92147	CD8+ T-cells	SYT8	R_vs_NR
0.00423664	0.00155841	1.32448	0.202099	-8.92147	CD8+ T-cells	RN7SL595P	R_vs_NR
0.00424342	0.0015609	1.32448	0.202099	-8.92147	CD8+ T-cells	RP11-121J20.1	R_vs_NR
0.00427052	0.00157087	1.32448	0.202099	-8.92147	CD8+ T-cells	RP11-100J16.5	R_vs_NR
0.00427729	0.00157336	1.32448	0.202099	-8.92147	CD8+ T-cells	RP11-461O14.3	R_vs_NR
0.00205833	0.000757137	1.32448	0.202099	-8.92147	CD8+ T-cells	RP11-395E19.7	R_vs_NR
0.00430439	0.00158333	1.32448	0.202099	-8.92147	CD8+ T-cells	RP4-583K8.1	R_vs_NR
0.00431794	0.00158831	1.32448	0.202099	-8.92147	CD8+ T-cells	SERPINA2P	R_vs_NR
0.00431794	0.00158831	1.32448	0.202099	-8.92147	CD8+ T-cells	RN7SL453P	R_vs_NR
0.00431794	0.00158831	1.32448	0.202099	-8.92147	CD8+ T-cells	RN7SL248P	R_vs_NR
0.00431794	0.00158831	1.32448	0.202099	-8.92147	CD8+ T-cells	RN7SL527P	R_vs_NR
0.00433826	0.00159579	1.32448	0.202099	-8.92147	CD8+ T-cells	RPL32P35	R_vs_NR
0.00436534	0.00160575	1.32448	0.202099	-8.92147	CD8+ T-cells	USP9YP7	R_vs_NR
0.00436534	0.00160575	1.32448	0.202099	-8.92147	CD8+ T-cells	USP9YP32	R_vs_NR
0.00201016	0.000739417	1.32448	0.202099	-8.92147	CD8+ T-cells	RP5-973M2.2	R_vs_NR
0.00437888	0.00161073	1.32448	0.202099	-8.92147	CD8+ T-cells	RP11-706F1.2	R_vs_NR
0.00438565	0.00161322	1.32448	0.202099	-8.92147	CD8+ T-cells	RP11-248C1.3	R_vs_NR
0.00439242	0.00161571	1.32448	0.202099	-8.92147	CD8+ T-cells	CTC-261N6.2	R_vs_NR
0.00439919	0.0016182	1.32448	0.202099	-8.92147	CD8+ T-cells	RP11-268P4.4	R_vs_NR
0.00198951	0.000731821	1.32448	0.202099	-8.92147	CD8+ T-cells	KIAA1024L	R_vs_NR
0.00198262	0.000729288	1.32448	0.202099	-8.92147	CD8+ T-cells	RP11-46I1.1	R_vs_NR
0.0044195	0.00162567	1.32448	0.202099	-8.92147	CD8+ T-cells	RPS21P8	R_vs_NR
0.00197574	0.000726756	1.32448	0.202099	-8.92148	CD8+ T-cells	RP11-411K7.1	R_vs_NR
0.00444657	0.00163563	1.32448	0.202099	-8.92148	CD8+ T-cells	RP5-1098D14.1	R_vs_NR
0.00445333	0.00163812	1.32448	0.202099	-8.92148	CD8+ T-cells	RP1-107N3.1	R_vs_NR
0.00445333	0.00163812	1.32448	0.202099	-8.92148	CD8+ T-cells	RP11-622O11.5	R_vs_NR
0.00450069	0.00165554	1.32448	0.202099	-8.92148	CD8+ T-cells	AC003682.16	R_vs_NR
0.00450746	0.00165802	1.32448	0.202099	-8.92148	CD8+ T-cells	AC007364.1	R_vs_NR
0.00451422	0.00166051	1.32448	0.202099	-8.92148	CD8+ T-cells	C1orf127	R_vs_NR
0.00192754	0.000709025	1.32448	0.202099	-8.92148	CD8+ T-cells	CNTN3	R_vs_NR
0.00452775	0.00166549	1.32448	0.202099	-8.92148	CD8+ T-cells	RP11-16P20.2	R_vs_NR
0.00187243	0.000688755	1.32448	0.2021	-8.92148	CD8+ T-cells	MYL1	R_vs_NR
0.00464943	0.00171025	1.32448	0.2021	-8.92148	CD8+ T-cells	AC008154.4	R_vs_NR
0.00465619	0.00171273	1.32448	0.2021	-8.92148	CD8+ T-cells	BOK-AS1	R_vs_NR
0.00466294	0.00171522	1.32448	0.2021	-8.92148	CD8+ T-cells	AC007395.3	R_vs_NR
0.00185176	0.000681151	1.32448	0.2021	-8.92148	CD8+ T-cells	RP11-646J21.7	R_vs_NR
0.00468321	0.00172267	1.32448	0.2021	-8.92148	CD8+ T-cells	ARHGEF3-AS1	R_vs_NR
0.00468997	0.00172516	1.32448	0.2021	-8.92148	CD8+ T-cells	RP11-280K24.6	R_vs_NR
0.00183798	0.000676082	1.32448	0.2021	-8.92148	CD8+ T-cells	RP11-356M20.1	R_vs_NR
0.00183108	0.000673547	1.32448	0.2021	-8.92148	CD8+ T-cells	KRTAP4-12	R_vs_NR
0.004744	0.00174503	1.32448	0.2021	-8.92148	CD8+ T-cells	RPL31P3	R_vs_NR
0.00477776	0.00175745	1.32448	0.2021	-8.92148	CD8+ T-cells	RNU1-138P	R_vs_NR
0.00479801	0.0017649	1.32447	0.2021	-8.92148	CD8+ T-cells	RP4-801G22.3	R_vs_NR
0.0048655	0.00178973	1.32447	0.2021	-8.92148	CD8+ T-cells	SSMEM1	R_vs_NR
0.00487225	0.00179221	1.32447	0.2021	-8.92148	CD8+ T-cells	POM121L2	R_vs_NR
0.00488574	0.00179717	1.32447	0.2021	-8.92148	CD8+ T-cells	VN1R35P	R_vs_NR
0.00174836	0.000643117	1.32447	0.2021	-8.92148	CD8+ T-cells	MCCD1	R_vs_NR
0.00174146	0.000640581	1.32447	0.2021	-8.92148	CD8+ T-cells	AC023669.1	R_vs_NR
0.00491272	0.0018071	1.32447	0.2021	-8.92148	CD8+ T-cells	RP11-1085N6.4	R_vs_NR
0.00173457	0.000638044	1.32447	0.2021	-8.92148	CD8+ T-cells	KRTAP5-8	R_vs_NR
0.00172077	0.00063297	1.32447	0.2021	-8.92148	CD8+ T-cells	KLHDC8A	R_vs_NR
0.00496667	0.00182694	1.32447	0.202101	-8.92148	CD8+ T-cells	ZNF736P11Y	R_vs_NR
0.00171388	0.000630433	1.32447	0.202101	-8.92148	CD8+ T-cells	AC016722.3	R_vs_NR
0.00497341	0.00182942	1.32447	0.202101	-8.92148	CD8+ T-cells	ECEL1P3	R_vs_NR
0.0049869	0.00183438	1.32447	0.202101	-8.92148	CD8+ T-cells	RN7SL397P	R_vs_NR
0.00500712	0.00184182	1.32447	0.202101	-8.92148	CD8+ T-cells	CGB2	R_vs_NR
0.00169318	0.000622821	1.32447	0.202101	-8.92148	CD8+ T-cells	RP11-346D6.6	R_vs_NR
0.00169318	0.000622821	1.32447	0.202101	-8.92148	CD8+ T-cells	RP11-75N4.2	R_vs_NR
0.00504082	0.00185422	1.32447	0.202101	-8.92148	CD8+ T-cells	MTND5P31	R_vs_NR
0.00504082	0.00185422	1.32447	0.202101	-8.92148	CD8+ T-cells	RP11-1152B5.1	R_vs_NR
0.00504082	0.00185422	1.32447	0.202101	-8.92148	CD8+ T-cells	RP11-116G8.5	R_vs_NR
0.00167249	0.000615208	1.32447	0.202101	-8.92148	CD8+ T-cells	RP1-65J11.5	R_vs_NR
0.00166559	0.00061267	1.32447	0.202101	-8.92148	CD8+ T-cells	RP5-891H21.5	R_vs_NR
0.00508125	0.00186909	1.32447	0.202101	-8.92148	CD8+ T-cells	RP11-217B7.3	R_vs_NR
0.00510146	0.00187652	1.32447	0.202101	-8.92148	CD8+ T-cells	CTD-2336O2.2	R_vs_NR
0.00510819	0.001879	1.32447	0.202101	-8.92148	CD8+ T-cells	RN7SL269P	R_vs_NR
0.00515533	0.00189634	1.32447	0.202101	-8.92148	CD8+ T-cells	RP11-480O10.1	R_vs_NR
0.00516207	0.00189882	1.32447	0.202101	-8.92148	CD8+ T-cells	PCDHB3	R_vs_NR
0.00518227	0.00190625	1.32447	0.202101	-8.92148	CD8+ T-cells	RP11-359N11.2	R_vs_NR
0.00518227	0.00190625	1.32447	0.202101	-8.92148	CD8+ T-cells	RP11-523O18.5	R_vs_NR
0.00521592	0.00191863	1.32447	0.202101	-8.92148	CD8+ T-cells	RP11-522M21.2	R_vs_NR
0.00523611	0.00192605	1.32447	0.202101	-8.92148	CD8+ T-cells	LINC00316	R_vs_NR
0.0052563	0.00193348	1.32447	0.202101	-8.92148	CD8+ T-cells	HMGN1P12	R_vs_NR
0.00527648	0.0019409	1.32447	0.202101	-8.92148	CD8+ T-cells	PRUNEP1	R_vs_NR
0.00528994	0.00194585	1.32447	0.202102	-8.92148	CD8+ T-cells	AC016561.1	R_vs_NR
0.00533702	0.00196317	1.32447	0.202102	-8.92148	CD8+ T-cells	SPANXN4	R_vs_NR
0.00155515	0.000572046	1.32447	0.202102	-8.92148	CD8+ T-cells	AC091493.1	R_vs_NR
0.00155515	0.000572046	1.32447	0.202102	-8.92148	CD8+ T-cells	AP000469.2	R_vs_NR
0.0053572	0.00197059	1.32447	0.202102	-8.92148	CD8+ T-cells	CPB2-AS1	R_vs_NR
0.00536392	0.00197307	1.32447	0.202102	-8.92148	CD8+ T-cells	RP3-340N1.2	R_vs_NR
0.00537064	0.00197554	1.32447	0.202102	-8.92149	CD8+ T-cells	AC113608.1	R_vs_NR
0.00154824	0.000569506	1.32447	0.202102	-8.92149	CD8+ T-cells	RP4-604G5.3	R_vs_NR
0.00154824	0.000569506	1.32447	0.202102	-8.92149	CD8+ T-cells	RP11-169L17.5	R_vs_NR
0.00541098	0.00199038	1.32447	0.202102	-8.92149	CD8+ T-cells	XKRX	R_vs_NR
0.0054177	0.00199285	1.32447	0.202102	-8.92149	CD8+ T-cells	AP000282.2	R_vs_NR
0.00542442	0.00199532	1.32447	0.202102	-8.92149	CD8+ T-cells	OR13A1	R_vs_NR
0.00152753	0.000561886	1.32447	0.202102	-8.92149	CD8+ T-cells	OR10D5P	R_vs_NR
0.00152062	0.000559345	1.32447	0.202102	-8.92149	CD8+ T-cells	RP11-643G16.3	R_vs_NR
0.00545802	0.00200768	1.32447	0.202102	-8.92149	CD8+ T-cells	FLJ14816	R_vs_NR
0.00151371	0.000556805	1.32447	0.202102	-8.92149	CD8+ T-cells	LINC00210	R_vs_NR
0.00548489	0.00201756	1.32447	0.202102	-8.92149	CD8+ T-cells	RP11-381K20.5	R_vs_NR
0.00549833	0.00202251	1.32447	0.202102	-8.92149	CD8+ T-cells	AC093847.1	R_vs_NR
0.00549833	0.00202251	1.32447	0.202102	-8.92149	CD8+ T-cells	RP11-164N20.2	R_vs_NR
0.00559234	0.00205709	1.32447	0.202103	-8.92149	CD8+ T-cells	RP11-559N14.6	R_vs_NR
0.00560577	0.00206203	1.32447	0.202103	-8.92149	CD8+ T-cells	RPLP1P13	R_vs_NR
0.0056259	0.00206943	1.32447	0.202103	-8.92149	CD8+ T-cells	FUNDC2P3	R_vs_NR
0.0056259	0.00206943	1.32447	0.202103	-8.92149	CD8+ T-cells	CTC-564N23.2	R_vs_NR
0.0056259	0.00206943	1.32447	0.202103	-8.92149	CD8+ T-cells	RP11-223C24.2	R_vs_NR
0.00145154	0.000533933	1.32447	0.202103	-8.92149	CD8+ T-cells	RP11-25K21.6	R_vs_NR
0.00565274	0.00207931	1.32447	0.202103	-8.92149	CD8+ T-cells	AL022344.2	R_vs_NR
0.00143772	0.00052885	1.32447	0.202103	-8.92149	CD8+ T-cells	RP1	R_vs_NR
0.00568629	0.00209165	1.32447	0.202103	-8.92149	CD8+ T-cells	BX322557.13	R_vs_NR
0.0014308	0.000526308	1.32447	0.202103	-8.92149	CD8+ T-cells	RP11-702L6.1	R_vs_NR
0.00571312	0.00210152	1.32447	0.202103	-8.92149	CD8+ T-cells	RP11-230C9.1	R_vs_NR
0.00571983	0.00210398	1.32447	0.202103	-8.92149	CD8+ T-cells	RN7SKP158	R_vs_NR
0.00573324	0.00210892	1.32447	0.202103	-8.92149	CD8+ T-cells	RP11-395E19.2	R_vs_NR
0.00576677	0.00212125	1.32447	0.202103	-8.92149	CD8+ T-cells	CALML3-AS1	R_vs_NR
0.00576677	0.00212125	1.32447	0.202103	-8.92149	CD8+ T-cells	RNU11-6P	R_vs_NR
0.00576677	0.00212125	1.32447	0.202103	-8.92149	CD8+ T-cells	RP11-44F21.4	R_vs_NR
0.00579359	0.00213111	1.32446	0.202103	-8.92149	CD8+ T-cells	TMIE	R_vs_NR
0.00579359	0.00213111	1.32446	0.202103	-8.92149	CD8+ T-cells	RP11-107P7.1	R_vs_NR
0.0058338	0.00214591	1.32446	0.202103	-8.92149	CD8+ T-cells	RP11-875H7.1	R_vs_NR
0.0058338	0.00214591	1.32446	0.202103	-8.92149	CD8+ T-cells	RP11-366M4.13	R_vs_NR
0.00138242	0.000508509	1.32446	0.202103	-8.92149	CD8+ T-cells	AC010086.1	R_vs_NR
0.00584721	0.00215084	1.32446	0.202104	-8.92149	CD8+ T-cells	RP11-167N24.6	R_vs_NR
0.00588741	0.00216562	1.32446	0.202104	-8.92149	CD8+ T-cells	UGT1A13P	R_vs_NR
0.0059142	0.00217548	1.32446	0.202104	-8.92149	CD8+ T-cells	AC079781.1	R_vs_NR
0.0059209	0.00217794	1.32446	0.202104	-8.92149	CD8+ T-cells	IL31	R_vs_NR
0.00593429	0.00218287	1.32446	0.202104	-8.92149	CD8+ T-cells	CTD-2545G14.2	R_vs_NR
0.00594768	0.0021878	1.32446	0.202104	-8.92149	CD8+ T-cells	AC005037.6	R_vs_NR
0.00596777	0.00219519	1.32446	0.202104	-8.92149	CD8+ T-cells	TCEAL2	R_vs_NR
0.00596777	0.00219519	1.32446	0.202104	-8.92149	CD8+ T-cells	RP11-98P2.1	R_vs_NR
0.0013271	0.000488161	1.32446	0.202104	-8.92149	CD8+ T-cells	LINC00265-2P	R_vs_NR
0.00602802	0.00221735	1.32446	0.202104	-8.92149	CD8+ T-cells	RP1-266L20.4	R_vs_NR
0.00604809	0.00222473	1.32446	0.202104	-8.9215	CD8+ T-cells	RN7SL824P	R_vs_NR
0.00610162	0.00224442	1.32446	0.202105	-8.9215	CD8+ T-cells	MTND5P25	R_vs_NR
0.00610162	0.00224442	1.32446	0.202105	-8.9215	CD8+ T-cells	RP11-332E19.1	R_vs_NR
0.0061083	0.00224688	1.32446	0.202105	-8.9215	CD8+ T-cells	RP11-311B14.1	R_vs_NR
0.00611499	0.00224934	1.32446	0.202105	-8.9215	CD8+ T-cells	RN7SL649P	R_vs_NR
0.00129252	0.00047544	1.32446	0.202105	-8.9215	CD8+ T-cells	OR52M1	R_vs_NR
0.00612837	0.00225426	1.32446	0.202105	-8.9215	CD8+ T-cells	RP11-168P8.5	R_vs_NR
0.0012856	0.000472895	1.32446	0.202105	-8.9215	CD8+ T-cells	AP001065.7	R_vs_NR
0.00617518	0.00227148	1.32446	0.202105	-8.9215	CD8+ T-cells	RN7SKP263	R_vs_NR
0.00620192	0.00228131	1.32446	0.202105	-8.9215	CD8+ T-cells	OR4A50P	R_vs_NR
0.00126484	0.00046526	1.32446	0.202105	-8.9215	CD8+ T-cells	RP11-93I21.3	R_vs_NR
0.00625538	0.00230098	1.32446	0.202105	-8.9215	CD8+ T-cells	RP11-395G23.3	R_vs_NR
0.001251	0.00046017	1.32446	0.202105	-8.9215	CD8+ T-cells	RP11-443I9.1	R_vs_NR
0.00628879	0.00231327	1.32446	0.202105	-8.9215	CD8+ T-cells	CTD-2037K23.1	R_vs_NR
0.00631551	0.0023231	1.32446	0.202106	-8.9215	CD8+ T-cells	MS4A3	R_vs_NR
0.00123716	0.000455079	1.32446	0.202106	-8.9215	CD8+ T-cells	OR4F15	R_vs_NR
0.00123024	0.000452533	1.32446	0.202106	-8.9215	CD8+ T-cells	RP4-635A23.3	R_vs_NR
0.0063489	0.00233538	1.32446	0.202106	-8.9215	CD8+ T-cells	RP11-72M10.2	R_vs_NR
0.00638896	0.00235012	1.32446	0.202106	-8.9215	CD8+ T-cells	RP11-402G3.6	R_vs_NR
0.00640231	0.00235503	1.32446	0.202106	-8.9215	CD8+ T-cells	RP11-804M7.2	R_vs_NR
0.00641566	0.00235994	1.32446	0.202106	-8.9215	CD8+ T-cells	LEMD1	R_vs_NR
0.00119564	0.000439803	1.32446	0.202106	-8.9215	CD8+ T-cells	MIMT1	R_vs_NR
0.00648239	0.00238448	1.32446	0.202106	-8.9215	CD8+ T-cells	RNA5SP146	R_vs_NR
0.00653575	0.00240411	1.32445	0.202107	-8.9215	CD8+ T-cells	CTC-525D6.1	R_vs_NR
0.00117487	0.000432163	1.32445	0.202107	-8.9215	CD8+ T-cells	CTD-2651C21.3	R_vs_NR
0.00655575	0.00241147	1.32445	0.202107	-8.9215	CD8+ T-cells	RNY1P5	R_vs_NR
0.00116794	0.000429617	1.32445	0.202107	-8.9215	CD8+ T-cells	OR1C1	R_vs_NR
0.00658242	0.00242128	1.32445	0.202107	-8.92151	CD8+ T-cells	AC104655.3	R_vs_NR
0.00660242	0.00242864	1.32445	0.202107	-8.92151	CD8+ T-cells	AF238380.8	R_vs_NR
0.00660909	0.00243109	1.32445	0.202107	-8.92151	CD8+ T-cells	RP11-314C16.1	R_vs_NR
0.00660909	0.00243109	1.32445	0.202107	-8.92151	CD8+ T-cells	RN7SL601P	R_vs_NR
0.00662908	0.00243844	1.32445	0.202107	-8.92151	CD8+ T-cells	FAM178B	R_vs_NR
0.00114717	0.000421976	1.32445	0.202107	-8.92151	CD8+ T-cells	CTD-2285G11.1	R_vs_NR
0.00668905	0.0024605	1.32445	0.202107	-8.92151	CD8+ T-cells	RP11-393N4.1	R_vs_NR
0.00670237	0.0024654	1.32445	0.202108	-8.92151	CD8+ T-cells	RP11-307E17.9	R_vs_NR
0.00113332	0.000416881	1.32445	0.202108	-8.92151	CD8+ T-cells	GRID2	R_vs_NR
0.0011264	0.000414333	1.32445	0.202108	-8.92151	CD8+ T-cells	AC007319.1	R_vs_NR
0.00673567	0.00247765	1.32445	0.202108	-8.92151	CD8+ T-cells	OR51N1P	R_vs_NR
0.00673567	0.00247765	1.32445	0.202108	-8.92151	CD8+ T-cells	RN7SL612P	R_vs_NR
0.0068688	0.00252662	1.32445	0.202109	-8.92151	CD8+ T-cells	RNU1-8P	R_vs_NR
0.0068688	0.00252662	1.32445	0.202109	-8.92151	CD8+ T-cells	RNA5SP268	R_vs_NR
0.00692202	0.0025462	1.32445	0.202109	-8.92151	CD8+ T-cells	RP11-248E9.1	R_vs_NR
0.00107791	0.000396497	1.32445	0.202109	-8.92151	CD8+ T-cells	CTSG	R_vs_NR
0.00107791	0.000396497	1.32445	0.202109	-8.92151	CD8+ T-cells	AC005703.3	R_vs_NR
0.00106405	0.0003914	1.32445	0.202109	-8.92151	CD8+ T-cells	RP11-436D23.1	R_vs_NR
0.0071214	0.00261954	1.32444	0.20211	-8.92152	CD8+ T-cells	RNU6-35P	R_vs_NR
0.00716125	0.00263419	1.32444	0.20211	-8.92152	CD8+ T-cells	RNA5SP40	R_vs_NR
0.00720108	0.00264885	1.32444	0.202111	-8.92152	CD8+ T-cells	RNU6-574P	R_vs_NR
0.00722763	0.00265861	1.32444	0.202111	-8.92152	CD8+ T-cells	RNU6-314P	R_vs_NR
0.00100861	0.000371007	1.32444	0.202111	-8.92152	CD8+ T-cells	AC012414.1	R_vs_NR
0.00724754	0.00266594	1.32444	0.202111	-8.92152	CD8+ T-cells	RP11-162D16.2	R_vs_NR
0.00737356	0.00271229	1.32444	0.202112	-8.92152	CD8+ T-cells	AC023593.1	R_vs_NR
0.000973947	0.000358257	1.32444	0.202112	-8.92152	CD8+ T-cells	RP11-44N21.2	R_vs_NR
0.00745972	0.00274399	1.32444	0.202112	-8.92153	CD8+ T-cells	CTC-239J10.1	R_vs_NR
0.000953146	0.000350606	1.32444	0.202113	-8.92153	CD8+ T-cells	SPATA2P1	R_vs_NR
0.00751934	0.00276592	1.32444	0.202113	-8.92153	CD8+ T-cells	RNU6-1047P	R_vs_NR
0.0075988	0.00279514	1.32443	0.202113	-8.92153	CD8+ T-cells	RNA5SP466	R_vs_NR
0.000918471	0.000337851	1.32443	0.202114	-8.92153	CD8+ T-cells	RP11-363G10.2	R_vs_NR
0.000918471	0.000337851	1.32443	0.202114	-8.92153	CD8+ T-cells	RP11-114H20.1	R_vs_NR
0.00771128	0.00283652	1.32443	0.202114	-8.92153	CD8+ T-cells	RP11-1137G4.4	R_vs_NR
0.000911535	0.000335299	1.32443	0.202114	-8.92153	CD8+ T-cells	KRT18P18	R_vs_NR
0.00773774	0.00284625	1.32443	0.202114	-8.92153	CD8+ T-cells	RP11-384P7.5	R_vs_NR
0.000890725	0.000327645	1.32443	0.202115	-8.92154	CD8+ T-cells	GSX2	R_vs_NR
0.000856035	0.000314884	1.32442	0.202117	-8.92154	CD8+ T-cells	RP11-776H12.1	R_vs_NR
0.000849096	0.000312332	1.32442	0.202117	-8.92154	CD8+ T-cells	AC104395.2	R_vs_NR
0.00823945	0.0030308	1.32442	0.202118	-8.92155	CD8+ T-cells	AC010132.10	R_vs_NR
0.000793572	0.000291908	1.32441	0.20212	-8.92156	CD8+ T-cells	OSBPL9P4	R_vs_NR
0.000724136	0.000266366	1.3244	0.202125	-8.92157	CD8+ T-cells	AC011755.1	R_vs_NR
0.00896906	0.00329918	1.3244	0.202126	-8.92158	CD8+ T-cells	GLYATL1P2	R_vs_NR
0.000703299	0.000258702	1.32439	0.202126	-8.92158	CD8+ T-cells	C12orf56	R_vs_NR
0.000675511	0.00024848	1.32439	0.202129	-8.92159	CD8+ T-cells	RP11-56L13.1	R_vs_NR
-0.00879513	0.00441685	-1.32438	0.20213	-8.92159	CD8+ T-cells	RNA5SP354	R_vs_NR
0.000668563	0.000245925	1.32438	0.20213	-8.92159	CD8+ T-cells	ADAM33	R_vs_NR
0.0080842	0.00748328	1.32437	0.202134	-8.92161	CD8+ T-cells	RP3-405J10.3	R_vs_NR
0.00979931	0.00360458	1.32436	0.202136	-8.92162	CD8+ T-cells	CTD-2192J16.11	R_vs_NR
0.00887625	0.00636196	1.32435	0.202141	-8.92164	CD8+ T-cells	RPL31P50	R_vs_NR
0.000564306	0.000207574	1.32434	0.202142	-8.92164	CD8+ T-cells	TLR8	R_vs_NR
0.000557353	0.000205017	1.32434	0.202144	-8.92165	CD8+ T-cells	ACTBL2	R_vs_NR
0.0103913	0.00382232	1.32434	0.202145	-8.92165	CD8+ T-cells	RP4-680D5.4	R_vs_NR
0.00400269	0.00271114	1.3243	0.202157	-8.9217	CD8+ T-cells	FAM155B	R_vs_NR
0.000487802	0.000179433	1.3243	0.202157	-8.9217	CD8+ T-cells	RP11-932A10.1	R_vs_NR
0.0111165	0.00408908	1.3243	0.202158	-8.9217	CD8+ T-cells	RPL35AP22	R_vs_NR
0.000432138	0.000158958	1.32425	0.202173	-8.92176	CD8+ T-cells	RP11-677O4.2	R_vs_NR
0.000425178	0.000156398	1.32424	0.202175	-8.92177	CD8+ T-cells	BATF2	R_vs_NR
0.000411258	0.000151277	1.32423	0.202181	-8.92179	CD8+ T-cells	ADCY8	R_vs_NR
0.0121461	0.00446784	1.32423	0.202181	-8.92179	CD8+ T-cells	RN7SL298P	R_vs_NR
0.0080286	0.00561034	1.32423	0.202181	-8.9218	CD8+ T-cells	AICDA	R_vs_NR
0.000362526	0.000133352	1.32416	0.202203	-8.92188	CD8+ T-cells	LIN28B	R_vs_NR
0.0119578	0.0107754	1.32408	0.20223	-8.92199	CD8+ T-cells	AC023271.1	R_vs_NR
-0.00565935	0.00280462	-1.32399	0.202256	-8.92209	CD8+ T-cells	RP11-456H18.2	R_vs_NR
-0.106459	0.421081	-1.32395	0.202271	-8.92215	CD8+ T-cells	SLC16A1	R_vs_NR
-0.00255597	0.00133638	-1.32393	0.202278	-8.92218	CD8+ T-cells	DOC2B	R_vs_NR
0.0135211	0.0289052	1.32385	0.202303	-8.92227	CD8+ T-cells	TRAF6P1	R_vs_NR
-0.00159129	0.000817453	-1.32375	0.202337	-8.9224	CD8+ T-cells	ATOH7	R_vs_NR
0.0097204	0.0103245	1.3236	0.202384	-8.92259	CD8+ T-cells	AC004076.7	R_vs_NR
-0.0364406	0.116621	-1.32351	0.202414	-8.92271	CD8+ T-cells	SPRYD4	R_vs_NR
0.0177684	0.0104526	1.3235	0.202416	-8.92271	CD8+ T-cells	MIR5001	R_vs_NR
0.0137513	0.00923787	1.32349	0.202422	-8.92274	CD8+ T-cells	MKRN5P	R_vs_NR
-0.0040028	0.00265251	-1.32345	0.202433	-8.92278	CD8+ T-cells	C10orf25	R_vs_NR
-0.00300642	0.0016338	-1.32338	0.202455	-8.92287	CD8+ T-cells	RP11-160E2.21	R_vs_NR
-0.00211337	0.0011489	-1.32337	0.20246	-8.92289	CD8+ T-cells	AC073271.1	R_vs_NR
-0.00158115	0.000859188	-1.32328	0.202488	-8.923	CD8+ T-cells	CACNG7	R_vs_NR
-0.00350934	0.00190793	-1.32324	0.202501	-8.92305	CD8+ T-cells	RN7SL88P	R_vs_NR
0.0132618	0.0181617	1.32322	0.202508	-8.92307	CD8+ T-cells	AC093106.5	R_vs_NR
0.0125954	0.0166473	1.32322	0.202508	-8.92307	CD8+ T-cells	RP11-613D13.5	R_vs_NR
-0.0124427	0.0231656	-1.32321	0.202512	-8.92309	CD8+ T-cells	AC005822.1	R_vs_NR
0.00973695	0.00788118	1.32318	0.202523	-8.92313	CD8+ T-cells	IFNL3P1	R_vs_NR
-0.00796074	0.00669415	-1.32315	0.202532	-8.92317	CD8+ T-cells	KCNMA1	R_vs_NR
-0.0246123	0.0480587	-1.32311	0.202545	-8.92322	CD8+ T-cells	RP11-420G6.4	R_vs_NR
0.0140204	0.0127952	1.32309	0.20255	-8.92324	CD8+ T-cells	FBN1	R_vs_NR
0.0147036	0.0187199	1.32307	0.202557	-8.92326	CD8+ T-cells	AC005003.1	R_vs_NR
0.00923329	0.0094635	1.32304	0.202567	-8.9233	CD8+ T-cells	RP11-452H21.1	R_vs_NR
0.0872947	1.44073	1.32296	0.202592	-8.9234	CD8+ T-cells	RP11-75L1.2	R_vs_NR
-0.00278587	0.00151358	-1.32295	0.202597	-8.92342	CD8+ T-cells	GS1-111G14.1	R_vs_NR
0.0173469	0.0120394	1.32291	0.202609	-8.92347	CD8+ T-cells	CRNDE	R_vs_NR
-0.0614286	0.195861	-1.32287	0.202623	-8.92352	CD8+ T-cells	RAB33A	R_vs_NR
-0.00213889	0.00116309	-1.3228	0.202644	-8.92361	CD8+ T-cells	CYCSP25	R_vs_NR
-0.00399796	0.00217203	-1.3228	0.202645	-8.92361	CD8+ T-cells	RP11-19C24.1	R_vs_NR
-0.00226737	0.00123177	-1.32271	0.202675	-8.92373	CD8+ T-cells	GHc-210E9.2	R_vs_NR
-0.00323898	0.00230823	-1.32262	0.202706	-8.92385	CD8+ T-cells	U1	R_vs_NR
-0.0012259	0.000666895	-1.32253	0.202732	-8.92395	CD8+ T-cells	AC068044.1	R_vs_NR
-0.000968576	0.000526736	-1.32253	0.202734	-8.92396	CD8+ T-cells	RP11-426L16.8	R_vs_NR
-0.00103202	0.000560628	-1.32252	0.202736	-8.92396	CD8+ T-cells	RP11-629O4.1	R_vs_NR
0.0077621	0.0108506	1.32251	0.202741	-8.92398	CD8+ T-cells	RPL7P45	R_vs_NR
0.00512263	0.0031171	1.32248	0.202751	-8.92402	CD8+ T-cells	SDPR	R_vs_NR
0.047923	0.0971504	1.32246	0.202758	-8.92405	CD8+ T-cells	RP4-800G7.2	R_vs_NR
0.0265309	0.0538215	1.32241	0.202774	-8.92411	CD8+ T-cells	RP11-697E22.1	R_vs_NR
-0.0775094	0.506486	-1.32236	0.202787	-8.92416	CD8+ T-cells	FASTK	R_vs_NR
0.0217073	0.00798484	1.32233	0.202799	-8.92421	CD8+ T-cells	CCR12P	R_vs_NR
-0.00428948	0.00242187	-1.32216	0.202855	-8.92443	CD8+ T-cells	UACA	R_vs_NR
-0.00450592	0.00285575	-1.32211	0.202869	-8.92448	CD8+ T-cells	TUBB4BP2	R_vs_NR
0.0045944	0.00420795	1.32209	0.202876	-8.92451	CD8+ T-cells	U66059.29	R_vs_NR
-0.00151137	0.000822033	-1.32204	0.202893	-8.92458	CD8+ T-cells	CTB-50L17.2	R_vs_NR
-0.0039012	0.00212185	-1.32202	0.2029	-8.9246	CD8+ T-cells	UBQLN3	R_vs_NR
-0.00515656	0.00280084	-1.32195	0.202923	-8.92469	CD8+ T-cells	RNY4P7	R_vs_NR
0.00490437	0.0032635	1.32186	0.202952	-8.9248	CD8+ T-cells	RP11-298O21.5	R_vs_NR
-0.00571115	0.00310636	-1.32181	0.202969	-8.92487	CD8+ T-cells	ZNF645	R_vs_NR
-0.00322995	0.00175687	-1.32177	0.202983	-8.92493	CD8+ T-cells	RP4-604K5.2	R_vs_NR
-0.00235656	0.00127989	-1.32171	0.203002	-8.925	CD8+ T-cells	RP1-8B22.1	R_vs_NR
0.131883	1.46269	1.3217	0.203004	-8.92501	CD8+ T-cells	IER2	R_vs_NR
-0.0596145	0.481571	-1.32166	0.203016	-8.92506	CD8+ T-cells	CCDC28A	R_vs_NR
-0.12178	0.380009	-1.32166	0.203016	-8.92506	CD8+ T-cells	TRBV27	R_vs_NR
0.0213563	0.0239927	1.32152	0.203063	-8.92524	CD8+ T-cells	PDZD7	R_vs_NR
-0.00357225	0.00249463	-1.32148	0.203075	-8.92529	CD8+ T-cells	PKHD1	R_vs_NR
-0.00498033	0.00270804	-1.3214	0.203101	-8.92539	CD8+ T-cells	CTA-747E2.10	R_vs_NR
-0.0379443	0.0676945	-1.32127	0.203144	-8.92555	CD8+ T-cells	ZBTB46	R_vs_NR
-0.00547347	0.0029775	-1.32115	0.203184	-8.92571	CD8+ T-cells	AL139396.1	R_vs_NR
-0.0557667	0.475028	-1.32112	0.203195	-8.92575	CD8+ T-cells	SNX4	R_vs_NR
-0.00369573	0.002007	-1.32112	0.203195	-8.92575	CD8+ T-cells	CTB-88F18.3	R_vs_NR
-0.00184837	0.00100552	-1.32111	0.203196	-8.92576	CD8+ T-cells	RP11-707F2.2	R_vs_NR
-0.00408197	0.00367341	-1.32108	0.203208	-8.9258	CD8+ T-cells	GALNT15	R_vs_NR
0.115285	0.409183	1.32101	0.20323	-8.92589	CD8+ T-cells	RP11-464D20.2	R_vs_NR
-0.00179563	0.000975081	-1.32086	0.203279	-8.92608	CD8+ T-cells	RP11-243M12.1	R_vs_NR
-0.0051656	0.00415192	-1.32083	0.203289	-8.92612	CD8+ T-cells	GPD1	R_vs_NR
0.0152902	0.0104001	1.32082	0.203292	-8.92613	CD8+ T-cells	RP11-34E5.4	R_vs_NR
-0.0494012	0.20991	-1.32047	0.203404	-8.92657	CD8+ T-cells	NXT2	R_vs_NR
-0.00234206	0.00127424	-1.32045	0.203412	-8.9266	CD8+ T-cells	RP11-183I6.2	R_vs_NR
-0.000586891	0.000319605	-1.3204	0.203429	-8.92666	CD8+ T-cells	WDR93	R_vs_NR
0.0212023	0.0119717	1.32024	0.203481	-8.92686	CD8+ T-cells	RNU6-686P	R_vs_NR
-0.0717711	0.55773	-1.32015	0.20351	-8.92698	CD8+ T-cells	POP4	R_vs_NR
-0.0681308	0.495885	-1.32011	0.203523	-8.92703	CD8+ T-cells	RAE1	R_vs_NR
-0.0020233	0.0010998	-1.32004	0.203546	-8.92712	CD8+ T-cells	RPL21P109	R_vs_NR
0.0113129	0.0112128	1.32004	0.203546	-8.92712	CD8+ T-cells	CASKP1	R_vs_NR
0.0417917	0.104044	1.31996	0.203571	-8.92722	CD8+ T-cells	ZNF154	R_vs_NR
0.0203561	0.0151698	1.31994	0.203579	-8.92724	CD8+ T-cells	RP4-803A2.2	R_vs_NR
-0.00130595	0.000709826	-1.31967	0.203667	-8.92758	CD8+ T-cells	RP11-100J16.4	R_vs_NR
-0.00130595	0.000709826	-1.31967	0.203667	-8.92758	CD8+ T-cells	RP11-381G8.1	R_vs_NR
-0.0527644	0.911095	-1.31959	0.203692	-8.92768	CD8+ T-cells	DERL1	R_vs_NR
-0.00729298	0.00505907	-1.31957	0.203702	-8.92772	CD8+ T-cells	RP11-404P21.9	R_vs_NR
-0.0497375	0.0910571	-1.31954	0.203711	-8.92776	CD8+ T-cells	RP11-434I12.2	R_vs_NR
0.0563981	0.260508	1.31953	0.203712	-8.92776	CD8+ T-cells	LY6G5B	R_vs_NR
0.0248264	0.0379568	1.31942	0.203748	-8.9279	CD8+ T-cells	RP11-172E10.1	R_vs_NR
-0.0259087	0.0503878	-1.31928	0.203796	-8.92809	CD8+ T-cells	RP11-1021N1.1	R_vs_NR
0.00391022	0.00188487	1.31924	0.203807	-8.92813	CD8+ T-cells	HOXA13	R_vs_NR
-0.00249055	0.00130435	-1.31924	0.203807	-8.92813	CD8+ T-cells	VRTN	R_vs_NR
0.0899104	0.147485	1.31916	0.203835	-8.92824	CD8+ T-cells	PILRA	R_vs_NR
-0.000969414	0.000487747	-1.3191	0.203853	-8.92831	CD8+ T-cells	SNTN	R_vs_NR
0.00481131	0.0109022	1.31906	0.203867	-8.92836	CD8+ T-cells	CCT5P2	R_vs_NR
-0.0253717	0.0364339	-1.31903	0.203877	-8.9284	CD8+ T-cells	AC008268.2	R_vs_NR
-0.0485468	0.0982652	-1.31887	0.203928	-8.9286	CD8+ T-cells	ZSCAN22	R_vs_NR
-0.00112886	0.000614322	-1.31877	0.203962	-8.92873	CD8+ T-cells	HMGB1P45	R_vs_NR
0.0257549	0.0586572	1.3187	0.203985	-8.92882	CD8+ T-cells	ZNF20	R_vs_NR
-0.0283904	0.0497707	-1.31867	0.203995	-8.92886	CD8+ T-cells	RP11-715F3.2	R_vs_NR
0.0624005	0.199045	1.31858	0.204024	-8.92897	CD8+ T-cells	GADD45A	R_vs_NR
-0.000987846	0.000538137	-1.31855	0.204034	-8.92901	CD8+ T-cells	TGM6	R_vs_NR
-0.00746796	0.00376208	-1.31836	0.204096	-8.92925	CD8+ T-cells	RP11-35P15.1	R_vs_NR
-0.0245194	0.0543873	-1.31827	0.204125	-8.92936	CD8+ T-cells	RP11-6N17.4	R_vs_NR
0.131111	0.565927	1.31826	0.204129	-8.92938	CD8+ T-cells	TIPARP	R_vs_NR
0.0093632	0.00548199	1.31808	0.204189	-8.92961	CD8+ T-cells	ZNF608	R_vs_NR
-0.00373333	0.00189496	-1.31805	0.204199	-8.92965	CD8+ T-cells	TCHHL1	R_vs_NR
-0.0006595	0.000358929	-1.31803	0.204205	-8.92967	CD8+ T-cells	HES7	R_vs_NR
0.00890756	0.00797817	1.31801	0.20421	-8.92969	CD8+ T-cells	DPPA4	R_vs_NR
-0.047958	0.0508271	-1.31796	0.204227	-8.92976	CD8+ T-cells	SHC4	R_vs_NR
-0.00116651	0.000634883	-1.31789	0.20425	-8.92984	CD8+ T-cells	FAM220BP	R_vs_NR
0.121725	0.779502	1.31787	0.204257	-8.92987	CD8+ T-cells	RORA	R_vs_NR
0.0157338	0.0273377	1.31787	0.204259	-8.92988	CD8+ T-cells	TGFB3	R_vs_NR
-0.000800968	0.000434763	-1.3178	0.204281	-8.92996	CD8+ T-cells	PAICSP5	R_vs_NR
-0.00161446	0.000877237	-1.31769	0.204317	-8.9301	CD8+ T-cells	RP11-344N17.12	R_vs_NR
-0.00120964	0.000658373	-1.31768	0.204318	-8.93011	CD8+ T-cells	RP11-65B23.3	R_vs_NR
0.00577121	0.00472323	1.31757	0.204357	-8.93026	CD8+ T-cells	FGL1	R_vs_NR
-0.000863284	0.000469871	-1.31749	0.204381	-8.93035	CD8+ T-cells	RP11-388B24.4	R_vs_NR
0.00849268	0.0129756	1.31748	0.204384	-8.93036	CD8+ T-cells	RP11-506H20.1	R_vs_NR
-0.00431686	0.002352	-1.31748	0.204384	-8.93036	CD8+ T-cells	AP001630.5	R_vs_NR
-0.00643065	0.00533448	-1.31744	0.204398	-8.93042	CD8+ T-cells	TUBG1P	R_vs_NR
0.0272708	0.0412168	1.31739	0.204414	-8.93048	CD8+ T-cells	AL162590.1	R_vs_NR
-0.0033895	0.00184488	-1.31737	0.204421	-8.93051	CD8+ T-cells	AC124057.5	R_vs_NR
0.0348625	0.131335	1.31735	0.204427	-8.93053	CD8+ T-cells	IGHEP2	R_vs_NR
0.00914308	0.00662597	1.31722	0.204469	-8.93069	CD8+ T-cells	PIGZ	R_vs_NR
-0.00395481	0.00214875	-1.31711	0.204506	-8.93083	CD8+ T-cells	RP11-275I14.2	R_vs_NR
-0.00231473	0.00125995	-1.31693	0.204564	-8.93106	CD8+ T-cells	RP11-875H7.5	R_vs_NR
-0.0130263	0.0111505	-1.31687	0.204586	-8.93114	CD8+ T-cells	RP11-322D14.2	R_vs_NR
0.0474436	0.0842278	1.31683	0.204597	-8.93118	CD8+ T-cells	CTA-363E19.2	R_vs_NR
-0.00714077	0.0063255	-1.31674	0.204627	-8.9313	CD8+ T-cells	AJUBA	R_vs_NR
0.0140972	0.0220611	1.31664	0.204662	-8.93143	CD8+ T-cells	LRRD1	R_vs_NR
-0.00771733	0.00373798	-1.31662	0.204666	-8.93145	CD8+ T-cells	RNU6-875P	R_vs_NR
0.0638054	0.206639	1.31661	0.20467	-8.93147	CD8+ T-cells	FUK	R_vs_NR
-0.00165283	0.000827314	-1.31657	0.204684	-8.93152	CD8+ T-cells	AC004609.1	R_vs_NR
0.0090795	0.00835908	1.31653	0.204698	-8.93157	CD8+ T-cells	MMP23A	R_vs_NR
-0.0734248	1.16369	-1.3165	0.204707	-8.93161	CD8+ T-cells	SELT	R_vs_NR
0.0168709	0.0163476	1.31642	0.204734	-8.93172	CD8+ T-cells	RP11-164P12.3	R_vs_NR
-0.0415918	0.221982	-1.31639	0.204744	-8.93175	CD8+ T-cells	CDKN2D	R_vs_NR
0.027863	0.142277	1.31635	0.204754	-8.93179	CD8+ T-cells	RP11-400F19.6	R_vs_NR
-0.00381469	0.00207654	-1.31634	0.204758	-8.93181	CD8+ T-cells	RNU1-55P	R_vs_NR
-0.0407432	0.184522	-1.31632	0.204767	-8.93184	CD8+ T-cells	RPGR	R_vs_NR
0.00942956	0.00681225	1.31623	0.204796	-8.93195	CD8+ T-cells	RP11-231E19.1	R_vs_NR
-0.00337188	0.00183888	-1.31614	0.204825	-8.93206	CD8+ T-cells	MPP3	R_vs_NR
-0.0596623	0.793629	-1.31605	0.204854	-8.93218	CD8+ T-cells	ZNHIT1	R_vs_NR
0.00910789	0.00654467	1.31599	0.204874	-8.93226	CD8+ T-cells	MLPH	R_vs_NR
0.0333413	0.0535659	1.31593	0.204894	-8.93233	CD8+ T-cells	ZNF785	R_vs_NR
-0.00431332	0.00237969	-1.3158	0.204936	-8.93249	CD8+ T-cells	RP11-100G15.3	R_vs_NR
-0.0081714	0.00395693	-1.31541	0.205064	-8.93298	CD8+ T-cells	MIR642A	R_vs_NR
0.0356707	0.0543898	1.31541	0.205066	-8.93299	CD8+ T-cells	RPL21P7	R_vs_NR
0.0076586	0.00507645	1.31535	0.205085	-8.93307	CD8+ T-cells	RP11-306G20.1	R_vs_NR
0.0149808	0.00828469	1.31494	0.205219	-8.93358	CD8+ T-cells	TTLL10-AS1	R_vs_NR
-0.000385601	0.000209232	-1.31494	0.205221	-8.93359	CD8+ T-cells	GPR112	R_vs_NR
-0.14164	0.42766	-1.31488	0.205238	-8.93365	CD8+ T-cells	HLA-DQB2	R_vs_NR
0.00703047	0.00744693	1.31482	0.205258	-8.93373	CD8+ T-cells	RP11-177H13.2	R_vs_NR
-0.067322	0.531694	-1.31475	0.205283	-8.93383	CD8+ T-cells	ENOPH1	R_vs_NR
-0.00508965	0.0028266	-1.3147	0.205297	-8.93388	CD8+ T-cells	OR10H5	R_vs_NR
-0.0464683	0.0390943	-1.3147	0.205297	-8.93388	CD8+ T-cells	NPM1P30	R_vs_NR
0.0721313	0.532427	1.3147	0.205299	-8.93389	CD8+ T-cells	ATXN2	R_vs_NR
-0.0628654	1.69152	-1.31464	0.205317	-8.93396	CD8+ T-cells	ENO1	R_vs_NR
0.00608351	0.00953771	1.31454	0.20535	-8.93408	CD8+ T-cells	GRAMD4P4	R_vs_NR
-0.0903482	0.646717	-1.31453	0.205355	-8.9341	CD8+ T-cells	PFDN2	R_vs_NR
-0.0023351	0.00126703	-1.31448	0.205372	-8.93417	CD8+ T-cells	RP11-451O18.1	R_vs_NR
0.0194512	0.0243021	1.31441	0.205393	-8.93425	CD8+ T-cells	WARS2-IT1	R_vs_NR
-0.0678377	0.287342	-1.31436	0.205412	-8.93432	CD8+ T-cells	SMARCD2	R_vs_NR
0.0112128	0.00943124	1.3143	0.205429	-8.93439	CD8+ T-cells	DTX4	R_vs_NR
0.00658815	0.0046038	1.31425	0.205445	-8.93445	CD8+ T-cells	RP11-6L6.2	R_vs_NR
-0.0246263	0.0677151	-1.31424	0.205451	-8.93447	CD8+ T-cells	AC004158.2	R_vs_NR
0.0194206	0.0199339	1.31418	0.205469	-8.93454	CD8+ T-cells	ATP1B1P1	R_vs_NR
0.0722726	0.679445	1.31404	0.205517	-8.93473	CD8+ T-cells	MRPS5	R_vs_NR
0.0738314	0.35381	1.31404	0.205517	-8.93473	CD8+ T-cells	ZNF141	R_vs_NR
-0.0623103	0.138993	-1.31388	0.20557	-8.93493	CD8+ T-cells	PRSS23	R_vs_NR
-0.0109625	0.0117959	-1.31387	0.205572	-8.93494	CD8+ T-cells	RNASE1	R_vs_NR
-0.00713187	0.00345496	-1.31381	0.205592	-8.93501	CD8+ T-cells	RP11-352B15.5	R_vs_NR
-0.0152385	0.0107549	-1.31374	0.205614	-8.9351	CD8+ T-cells	TMEM176B	R_vs_NR
0.0477534	0.105863	1.31372	0.205623	-8.93513	CD8+ T-cells	GSTT1	R_vs_NR
-0.0500197	1.3277	-1.31369	0.20563	-8.93516	CD8+ T-cells	CSDE1	R_vs_NR
0.0145303	0.0218351	1.31361	0.205659	-8.93527	CD8+ T-cells	SNX33	R_vs_NR
-0.00178937	0.000975365	-1.31357	0.205671	-8.93532	CD8+ T-cells	RPL21P104	R_vs_NR
-0.0108198	0.00936703	-1.31355	0.205677	-8.93534	CD8+ T-cells	RP11-307C12.11	R_vs_NR
0.00935154	0.00893391	1.31354	0.205681	-8.93536	CD8+ T-cells	EIF3KP1	R_vs_NR
0.00743503	0.00505253	1.3133	0.205758	-8.93565	CD8+ T-cells	RP11-345I18.1	R_vs_NR
0.00772534	0.00580118	1.31328	0.205766	-8.93568	CD8+ T-cells	RP11-428G5.7	R_vs_NR
0.0739994	0.595412	1.31322	0.205785	-8.93576	CD8+ T-cells	SNX2	R_vs_NR
0.00339716	0.0019854	1.3132	0.205793	-8.93579	CD8+ T-cells	RP11-579E24.1	R_vs_NR
-0.00289017	0.00159676	-1.31318	0.205798	-8.9358	CD8+ T-cells	OR4C50P	R_vs_NR
0.0303516	0.023631	1.31314	0.205814	-8.93587	CD8+ T-cells	CTD-3162L10.1	R_vs_NR
-0.0565358	0.329592	-1.31307	0.205836	-8.93595	CD8+ T-cells	ZNF574	R_vs_NR
-0.0702946	0.198418	-1.31306	0.205838	-8.93596	CD8+ T-cells	RN7SL749P	R_vs_NR
0.004569	0.00343427	1.31296	0.205873	-8.93609	CD8+ T-cells	CTD-2609K8.3	R_vs_NR
-0.00472839	0.00256528	-1.31292	0.205887	-8.93614	CD8+ T-cells	AP000473.5	R_vs_NR
-0.0218074	0.0238611	-1.31278	0.20593	-8.93631	CD8+ T-cells	RP5-991G20.4	R_vs_NR
-0.0112426	0.028722	-1.31274	0.205945	-8.93637	CD8+ T-cells	PAICSP4	R_vs_NR
0.00681393	0.00704316	1.31272	0.205951	-8.93639	CD8+ T-cells	SEZ6L	R_vs_NR
-0.0246712	0.0168011	-1.31267	0.205967	-8.93645	CD8+ T-cells	AANAT	R_vs_NR
0.084513	1.09723	1.31245	0.20604	-8.93673	CD8+ T-cells	DOCK10	R_vs_NR
-0.00232787	0.00126769	-1.31214	0.206143	-8.93713	CD8+ T-cells	RP11-857B24.3	R_vs_NR
-0.121817	0.384639	-1.31208	0.206162	-8.9372	CD8+ T-cells	ANKRD28	R_vs_NR
-0.00858611	0.00855273	-1.31198	0.206195	-8.93733	CD8+ T-cells	MSR1	R_vs_NR
-0.0195394	0.0535537	-1.31189	0.206227	-8.93745	CD8+ T-cells	ATF4P4	R_vs_NR
-0.0959069	0.977772	-1.31185	0.206237	-8.93749	CD8+ T-cells	C9orf16	R_vs_NR
-0.00483592	0.00294121	-1.31185	0.206239	-8.93749	CD8+ T-cells	FMN2	R_vs_NR
-0.0134256	0.0266823	-1.31184	0.206242	-8.9375	CD8+ T-cells	RP11-171I2.4	R_vs_NR
0.0255011	0.0422625	1.31177	0.206266	-8.9376	CD8+ T-cells	RP11-819C21.1	R_vs_NR
0.0355121	0.0876623	1.31172	0.206282	-8.93766	CD8+ T-cells	ACTG1P10	R_vs_NR
-0.00448944	0.00528523	-1.31169	0.206291	-8.93769	CD8+ T-cells	TACC2	R_vs_NR
-0.0129976	0.0130135	-1.31164	0.206306	-8.93775	CD8+ T-cells	RP11-649A18.4	R_vs_NR
-0.0920085	0.655361	-1.31156	0.206335	-8.93786	CD8+ T-cells	MPV17	R_vs_NR
0.0460294	0.261305	1.3114	0.206387	-8.93806	CD8+ T-cells	AC004447.2	R_vs_NR
0.00722047	0.00513955	1.31119	0.206458	-8.93833	CD8+ T-cells	AC097381.1	R_vs_NR
0.00712618	0.00894191	1.31105	0.206504	-8.93851	CD8+ T-cells	RP11-758M4.4	R_vs_NR
-0.00404225	0.00264612	-1.31103	0.206511	-8.93853	CD8+ T-cells	RPL7L1P4	R_vs_NR
0.0133949	0.0142594	1.31086	0.206567	-8.93875	CD8+ T-cells	CACNA1D	R_vs_NR
-0.03431	0.0566413	-1.31085	0.206571	-8.93876	CD8+ T-cells	RP11-449G16.1	R_vs_NR
-0.00250161	0.0013373	-1.31084	0.206573	-8.93877	CD8+ T-cells	RP6-24A23.7	R_vs_NR
0.00981167	0.00947905	1.31084	0.206573	-8.93877	CD8+ T-cells	OSCAR	R_vs_NR
-0.100627	0.263314	-1.3108	0.206585	-8.93882	CD8+ T-cells	NCAPG2	R_vs_NR
0.0701676	0.974725	1.31064	0.206638	-8.93902	CD8+ T-cells	DHRS7	R_vs_NR
0.118425	0.308715	1.31054	0.206671	-8.93914	CD8+ T-cells	RP5-1022P6.3	R_vs_NR
-0.000779562	0.000424584	-1.31051	0.206683	-8.93919	CD8+ T-cells	RP6-191P20.4	R_vs_NR
0.00768	0.00451887	1.31051	0.206683	-8.93919	CD8+ T-cells	TGFB2	R_vs_NR
0.0346506	0.0614558	1.31043	0.206708	-8.93928	CD8+ T-cells	RP11-254F7.3	R_vs_NR
-0.0470221	0.124733	-1.31031	0.206749	-8.93944	CD8+ T-cells	TMEM186	R_vs_NR
-0.00614161	0.0042564	-1.3103	0.206751	-8.93945	CD8+ T-cells	COL20A1	R_vs_NR
0.0225965	0.0428155	1.31028	0.206758	-8.93948	CD8+ T-cells	RP11-358B23.5	R_vs_NR
-0.0533819	0.708033	-1.3102	0.206786	-8.93958	CD8+ T-cells	ROMO1	R_vs_NR
0.010684	0.0164938	1.31019	0.206787	-8.93958	CD8+ T-cells	PSAT1P4	R_vs_NR
0.00147266	0.000946264	1.31012	0.20681	-8.93967	CD8+ T-cells	RP11-307O13.1	R_vs_NR
-0.0441137	0.1426	-1.31011	0.206814	-8.93969	CD8+ T-cells	AC093690.1	R_vs_NR
-0.0479577	0.569399	-1.31011	0.206816	-8.93969	CD8+ T-cells	JARID2	R_vs_NR
0.00480906	0.00381621	1.31005	0.206835	-8.93977	CD8+ T-cells	RP11-655G22.1	R_vs_NR
-0.00217277	0.00193722	-1.31002	0.206844	-8.9398	CD8+ T-cells	EPHA7	R_vs_NR
0.0402617	0.194596	1.30992	0.206878	-8.93993	CD8+ T-cells	RASA4DP	R_vs_NR
-0.00202553	0.00110448	-1.30989	0.206888	-8.93997	CD8+ T-cells	RP1-40E16.11	R_vs_NR
-0.0503322	1.24937	-1.30985	0.206899	-8.94001	CD8+ T-cells	AL590762.1	R_vs_NR
0.015029	0.0228843	1.3097	0.206949	-8.9402	CD8+ T-cells	RP11-90D4.3	R_vs_NR
0.0175693	0.0383218	1.30968	0.206956	-8.94023	CD8+ T-cells	IL3RA	R_vs_NR
-0.0462855	0.28742	-1.30954	0.207003	-8.94041	CD8+ T-cells	TJAP1	R_vs_NR
0.0154066	0.0134527	1.30935	0.207065	-8.94064	CD8+ T-cells	DDX11L1	R_vs_NR
-0.0730017	1.10156	-1.30931	0.207081	-8.9407	CD8+ T-cells	FLII	R_vs_NR
0.00458737	0.00451052	1.30905	0.207166	-8.94103	CD8+ T-cells	ABCA13	R_vs_NR
-0.00361658	0.00200022	-1.30897	0.207191	-8.94112	CD8+ T-cells	LCE6A	R_vs_NR
0.0570503	0.516342	1.30896	0.207194	-8.94114	CD8+ T-cells	GOSR2	R_vs_NR
0.0479115	0.206308	1.30894	0.207201	-8.94116	CD8+ T-cells	FRS2	R_vs_NR
0.00474557	0.00674989	1.30891	0.207212	-8.9412	CD8+ T-cells	HCG4P8	R_vs_NR
-0.0481465	0.421371	-1.30888	0.207223	-8.94124	CD8+ T-cells	MRPS26	R_vs_NR
0.00200747	0.000797689	1.30882	0.207242	-8.94132	CD8+ T-cells	RP11-603B24.2	R_vs_NR
0.0754783	1.27319	1.30877	0.207259	-8.94138	CD8+ T-cells	TRA2B	R_vs_NR
-0.0407656	0.198332	-1.30867	0.207292	-8.94151	CD8+ T-cells	RP11-707G14.1	R_vs_NR
0.00419738	0.00234877	1.30867	0.207293	-8.94151	CD8+ T-cells	SLC46A2	R_vs_NR
-0.00702697	0.00392725	-1.30865	0.207298	-8.94153	CD8+ T-cells	CCDC13	R_vs_NR
-0.06328	0.35383	-1.30858	0.207323	-8.94162	CD8+ T-cells	MFAP1	R_vs_NR
-0.00146127	0.000795996	-1.30857	0.207325	-8.94163	CD8+ T-cells	AC114730.5	R_vs_NR
-0.00295855	0.00157337	-1.30851	0.207346	-8.94171	CD8+ T-cells	RP11-474N8.5	R_vs_NR
-0.074371	1.01861	-1.30849	0.207352	-8.94173	CD8+ T-cells	VAMP8	R_vs_NR
-0.00489743	0.00265602	-1.30846	0.207361	-8.94177	CD8+ T-cells	RN7SKP86	R_vs_NR
0.0754853	0.491305	1.30825	0.207431	-8.94204	CD8+ T-cells	AHSA2	R_vs_NR
-0.00332946	0.00149543	-1.30818	0.207455	-8.94213	CD8+ T-cells	LINC00555	R_vs_NR
-0.0205324	0.0284682	-1.30811	0.207479	-8.94222	CD8+ T-cells	CYSLTR2	R_vs_NR
-0.0115273	0.0166849	-1.30807	0.20749	-8.94226	CD8+ T-cells	CTC-444N24.9	R_vs_NR
-0.0041208	0.00227903	-1.30798	0.207521	-8.94238	CD8+ T-cells	RP11-770G2.2	R_vs_NR
0.00300705	0.00153191	1.30782	0.207575	-8.94258	CD8+ T-cells	CASC10	R_vs_NR
-0.0030683	0.00166392	-1.3077	0.207615	-8.94273	CD8+ T-cells	CSTL1	R_vs_NR
-0.00439525	0.00239707	-1.30759	0.207651	-8.94287	CD8+ T-cells	THEGL	R_vs_NR
0.00457631	0.0033468	1.30758	0.207654	-8.94288	CD8+ T-cells	DSTNP4	R_vs_NR
0.0302617	0.102459	1.30751	0.207675	-8.94296	CD8+ T-cells	RP11-462L8.2	R_vs_NR
0.0140808	0.0224208	1.30747	0.207691	-8.94302	CD8+ T-cells	RHOT1P1	R_vs_NR
-0.00260161	0.00143897	-1.30744	0.207699	-8.94305	CD8+ T-cells	RP3-395M20.2	R_vs_NR
-0.00201414	0.00109725	-1.30742	0.207705	-8.94307	CD8+ T-cells	AC073310.4	R_vs_NR
-0.00311347	0.00172191	-1.30738	0.20772	-8.94313	CD8+ T-cells	FAM74A4	R_vs_NR
0.0151684	0.012026	1.30737	0.207722	-8.94314	CD8+ T-cells	RP1-60O19.1	R_vs_NR
0.0203744	0.0182089	1.30729	0.207749	-8.94324	CD8+ T-cells	AC007036.4	R_vs_NR
-0.00223748	0.00123744	-1.30729	0.207751	-8.94325	CD8+ T-cells	RP11-369C8.1	R_vs_NR
0.012689	0.0111671	1.30723	0.20777	-8.94332	CD8+ T-cells	RN7SL615P	R_vs_NR
0.0662607	1.0213	1.30723	0.20777	-8.94332	CD8+ T-cells	ANKRD36C	R_vs_NR
-0.0647906	1.1736	-1.30717	0.20779	-8.94339	CD8+ T-cells	ECH1	R_vs_NR
0.0164464	0.011911	1.30711	0.207809	-8.94347	CD8+ T-cells	FCF1P5	R_vs_NR
-0.00510973	0.00277086	-1.30698	0.207852	-8.94363	CD8+ T-cells	PTMAP1	R_vs_NR
-0.00127482	0.000691292	-1.30695	0.207862	-8.94367	CD8+ T-cells	AC079776.6	R_vs_NR
-0.00614042	0.00658462	-1.30691	0.207877	-8.94373	CD8+ T-cells	RP11-32B11.2	R_vs_NR
0.0485982	0.165273	1.30689	0.207882	-8.94374	CD8+ T-cells	PPT2	R_vs_NR
0.0594165	1.14349	1.30688	0.207886	-8.94376	CD8+ T-cells	PPP6R3	R_vs_NR
0.101203	1.86892	1.30686	0.207892	-8.94378	CD8+ T-cells	CD8A	R_vs_NR
0.0148236	0.0178301	1.30686	0.207894	-8.94379	CD8+ T-cells	AL133245.2	R_vs_NR
-0.00935873	0.00885086	-1.30683	0.207903	-8.94382	CD8+ T-cells	AC011498.1	R_vs_NR
-0.00348947	0.00193007	-1.3067	0.207945	-8.94398	CD8+ T-cells	RGR	R_vs_NR
0.00356671	0.00252981	1.30666	0.207958	-8.94403	CD8+ T-cells	USP17L14P	R_vs_NR
-0.0047691	0.00263785	-1.30655	0.207996	-8.94418	CD8+ T-cells	RP11-61L19.2	R_vs_NR
-0.00622102	0.00310255	-1.30654	0.208	-8.94419	CD8+ T-cells	RP11-388C12.5	R_vs_NR
0.0696953	1.35503	1.30642	0.208039	-8.94434	CD8+ T-cells	AKNA	R_vs_NR
0.00442478	0.00578807	1.30636	0.208058	-8.94441	CD8+ T-cells	AC087499.5	R_vs_NR
-0.0033656	0.00183364	-1.3063	0.208077	-8.94448	CD8+ T-cells	RP11-21A7A.4	R_vs_NR
0.0237799	0.0161973	1.30628	0.208085	-8.94451	CD8+ T-cells	AL354993.1	R_vs_NR
-0.00400111	0.00201916	-1.30624	0.208098	-8.94456	CD8+ T-cells	AC097721.1	R_vs_NR
-0.0200524	0.0249961	-1.30619	0.208117	-8.94464	CD8+ T-cells	KANK2	R_vs_NR
-0.0573389	0.146656	-1.30602	0.208173	-8.94484	CD8+ T-cells	FGD2	R_vs_NR
-0.00525304	0.00253856	-1.30591	0.208207	-8.94498	CD8+ T-cells	RNU1-89P	R_vs_NR
-0.0880661	0.4217	-1.30591	0.208209	-8.94498	CD8+ T-cells	ACTA2	R_vs_NR
-0.00339337	0.00174945	-1.30585	0.208228	-8.94506	CD8+ T-cells	RP11-342K6.4	R_vs_NR
0.0569747	1.67399	1.30579	0.208249	-8.94514	CD8+ T-cells	KMT2E	R_vs_NR
0.0155378	0.0129986	1.3057	0.20828	-8.94525	CD8+ T-cells	MS4A4A	R_vs_NR
-0.0211069	0.0419483	-1.30564	0.208298	-8.94532	CD8+ T-cells	AOAH-IT1	R_vs_NR
0.0587681	0.167644	1.30564	0.208299	-8.94532	CD8+ T-cells	RP11-1023L17.2	R_vs_NR
0.0476026	0.428277	1.30558	0.208318	-8.94539	CD8+ T-cells	TAOK1	R_vs_NR
0.00762304	0.00670157	1.30557	0.208323	-8.94542	CD8+ T-cells	RP11-449H3.1	R_vs_NR
0.0646467	0.586203	1.30548	0.208351	-8.94552	CD8+ T-cells	TSC2	R_vs_NR
0.0707067	2.13851	1.30541	0.208374	-8.9456	CD8+ T-cells	TPT1	R_vs_NR
0.0348643	0.0806209	1.30536	0.208391	-8.94567	CD8+ T-cells	RP11-174G6.5	R_vs_NR
-0.00302079	0.00181875	-1.30524	0.208433	-8.94583	CD8+ T-cells	UNC5A	R_vs_NR
0.0362775	0.204905	1.30523	0.208435	-8.94584	CD8+ T-cells	TMEM198B	R_vs_NR
0.0107308	0.0107019	1.3052	0.208445	-8.94587	CD8+ T-cells	RN7SKP71	R_vs_NR
-0.00750043	0.0036241	-1.30508	0.208487	-8.94603	CD8+ T-cells	OR51AB1P	R_vs_NR
0.00666386	0.00610607	1.30505	0.208497	-8.94607	CD8+ T-cells	AC007279.2	R_vs_NR
-0.0318766	0.0753096	-1.30498	0.208519	-8.94615	CD8+ T-cells	RP4-633I8.4	R_vs_NR
-0.0697553	1.00582	-1.30496	0.208527	-8.94618	CD8+ T-cells	LSM12	R_vs_NR
0.0307969	0.123072	1.30487	0.208555	-8.94629	CD8+ T-cells	AC004980.7	R_vs_NR
-0.0370452	0.132106	-1.30477	0.208588	-8.94641	CD8+ T-cells	CHAF1B	R_vs_NR
0.0331675	0.16342	1.30476	0.208591	-8.94642	CD8+ T-cells	IFT122	R_vs_NR
-0.00300245	0.00151571	-1.30475	0.208595	-8.94644	CD8+ T-cells	RP3-453I5.2	R_vs_NR
-0.00288943	0.00197058	-1.30467	0.208623	-8.94654	CD8+ T-cells	TP53TG3	R_vs_NR
0.0638641	1.27436	1.30465	0.208628	-8.94656	CD8+ T-cells	INPP5D	R_vs_NR
0.0231613	0.0405537	1.30457	0.208657	-8.94667	CD8+ T-cells	CTIF	R_vs_NR
0.00282722	0.00189686	1.30442	0.208707	-8.94686	CD8+ T-cells	PCDH19	R_vs_NR
-0.00253078	0.00139961	-1.30435	0.208729	-8.94694	CD8+ T-cells	CTA-392C11.2	R_vs_NR
0.0354538	0.0575462	1.30434	0.208733	-8.94696	CD8+ T-cells	RP11-941H19.2	R_vs_NR
-0.0716538	1.29994	-1.30432	0.20874	-8.94699	CD8+ T-cells	MAP4K1	R_vs_NR
-0.00140619	0.0007778	-1.30428	0.208754	-8.94704	CD8+ T-cells	GS1-304P7.2	R_vs_NR
0.0105165	0.00603139	1.30424	0.208765	-8.94708	CD8+ T-cells	RP11-1094M14.1	R_vs_NR
-0.00412846	0.00205716	-1.30417	0.208788	-8.94717	CD8+ T-cells	RP4-564M11.2	R_vs_NR
-0.00319427	0.0017318	-1.3041	0.208811	-8.94726	CD8+ T-cells	PTGES3P4	R_vs_NR
-0.0145303	0.0153167	-1.3041	0.208813	-8.94726	CD8+ T-cells	AC079807.2	R_vs_NR
-0.00431826	0.00489825	-1.30402	0.208837	-8.94735	CD8+ T-cells	RP11-216N14.5	R_vs_NR
0.00699284	0.00623704	1.30401	0.208842	-8.94737	CD8+ T-cells	KB-1572G7.3	R_vs_NR
-0.0103516	0.0165251	-1.304	0.208845	-8.94738	CD8+ T-cells	CDC42P3	R_vs_NR
-0.00352343	0.00191993	-1.304	0.208845	-8.94738	CD8+ T-cells	CTD-2554C21.3	R_vs_NR
0.0838577	2.06242	1.30398	0.208851	-8.94741	CD8+ T-cells	RPS4X	R_vs_NR
0.0166266	0.0288843	1.30389	0.208881	-8.94752	CD8+ T-cells	PCNPP1	R_vs_NR
-0.00578897	0.003296	-1.30386	0.208891	-8.94756	CD8+ T-cells	RP11-100G15.2	R_vs_NR
-0.0474359	0.226452	-1.30385	0.208895	-8.94757	CD8+ T-cells	HEATR6	R_vs_NR
0.00139792	0.0009768	1.30383	0.208901	-8.94759	CD8+ T-cells	GYG1P2	R_vs_NR
0.0794258	0.657624	1.30381	0.208909	-8.94762	CD8+ T-cells	EXOSC8	R_vs_NR
-0.0715613	0.582299	-1.30377	0.208923	-8.94768	CD8+ T-cells	CUEDC2	R_vs_NR
-0.0155774	0.00746992	-1.3036	0.20898	-8.94789	CD8+ T-cells	CTD-2252P21.1	R_vs_NR
0.00522071	0.00409023	1.30356	0.208993	-8.94794	CD8+ T-cells	RP11-566K19.5	R_vs_NR
-0.00531451	0.00256703	-1.30356	0.208994	-8.94794	CD8+ T-cells	RP4-745E8.2	R_vs_NR
0.0114568	0.010537	1.30348	0.20902	-8.94804	CD8+ T-cells	RP11-385F7.1	R_vs_NR
0.00632702	0.00440433	1.3034	0.209044	-8.94813	CD8+ T-cells	LA16c-425C2.1	R_vs_NR
0.0651109	0.51276	1.30325	0.209097	-8.94833	CD8+ T-cells	ANAPC7	R_vs_NR
-0.00341535	0.00153236	-1.30318	0.209118	-8.94841	CD8+ T-cells	CNTN5	R_vs_NR
-0.00939566	0.00729418	-1.30315	0.20913	-8.94846	CD8+ T-cells	ADAM29	R_vs_NR
0.00325609	0.00142133	1.30314	0.209134	-8.94847	CD8+ T-cells	RP11-353N14.5	R_vs_NR
-0.00380477	0.00207335	-1.30307	0.209155	-8.94855	CD8+ T-cells	RP11-5A11.1	R_vs_NR
-0.0592556	0.339412	-1.3028	0.209246	-8.94889	CD8+ T-cells	ST13P6	R_vs_NR
0.0357415	0.0746416	1.30272	0.209273	-8.94899	CD8+ T-cells	ACTG1P11	R_vs_NR
0.00874182	0.00784847	1.30271	0.209276	-8.949	CD8+ T-cells	CALHM1	R_vs_NR
0.0917835	0.729988	1.30269	0.209282	-8.94903	CD8+ T-cells	ABHD14B	R_vs_NR
-0.00520781	0.00356854	-1.30266	0.209292	-8.94906	CD8+ T-cells	LINC00994	R_vs_NR
0.0580852	0.654341	1.3025	0.209347	-8.94927	CD8+ T-cells	AC138969.4	R_vs_NR
0.0202494	0.025863	1.30247	0.209357	-8.94931	CD8+ T-cells	AEBP1	R_vs_NR
-0.00413091	0.00228495	-1.30228	0.209419	-8.94954	CD8+ T-cells	CTC-471J1.9	R_vs_NR
-0.0120327	0.00636509	-1.30193	0.209538	-8.94999	CD8+ T-cells	RP11-253D19.1	R_vs_NR
0.0130165	0.0118583	1.30161	0.209643	-8.95038	CD8+ T-cells	IGF2BP3	R_vs_NR
-0.0486766	0.387194	-1.30154	0.209667	-8.95047	CD8+ T-cells	TARSL2	R_vs_NR
-0.077436	0.44692	-1.30154	0.209668	-8.95048	CD8+ T-cells	MIF4GD	R_vs_NR
-0.00775608	0.0108873	-1.30152	0.209673	-8.95049	CD8+ T-cells	VDAC1P4	R_vs_NR
-0.000672036	0.000364628	-1.3015	0.209682	-8.95053	CD8+ T-cells	SOHLH2	R_vs_NR
-0.00677344	0.00327025	-1.30127	0.209759	-8.95082	CD8+ T-cells	RP11-505K9.3	R_vs_NR
-0.0727696	0.859638	-1.30097	0.209857	-8.95118	CD8+ T-cells	SMARCA2	R_vs_NR
-0.0122104	0.0161447	-1.30079	0.209919	-8.95142	CD8+ T-cells	RP11-110I1.14	R_vs_NR
0.0177004	0.0118019	1.30073	0.209939	-8.95149	CD8+ T-cells	RP4-673D20.4	R_vs_NR
0.0602192	0.529675	1.30066	0.209963	-8.95158	CD8+ T-cells	LETMD1	R_vs_NR
-0.00204261	0.00110818	-1.30054	0.210001	-8.95172	CD8+ T-cells	RPL19P18	R_vs_NR
-0.0445656	0.219684	-1.30052	0.210009	-8.95175	CD8+ T-cells	NUDT15	R_vs_NR
-0.0693685	0.69005	-1.30027	0.210093	-8.95207	CD8+ T-cells	APEX1	R_vs_NR
0.0736919	0.253079	1.3002	0.210116	-8.95216	CD8+ T-cells	RP5-882C2.2	R_vs_NR
-0.00361804	0.00200129	-1.3001	0.210149	-8.95228	CD8+ T-cells	RNU2-23P	R_vs_NR
0.0160724	0.0378286	1.3001	0.21015	-8.95228	CD8+ T-cells	CFD	R_vs_NR
-0.00442806	0.00288408	-1.30009	0.210152	-8.95229	CD8+ T-cells	EMR3	R_vs_NR
0.00497038	0.00362712	1.30008	0.210158	-8.95231	CD8+ T-cells	AC006116.12	R_vs_NR
-0.0685991	1.45234	-1.29994	0.210204	-8.95248	CD8+ T-cells	ANXA6	R_vs_NR
0.126466	0.336375	1.29982	0.210244	-8.95263	CD8+ T-cells	SGK1	R_vs_NR
-0.0810801	0.291781	-1.29965	0.210301	-8.95284	CD8+ T-cells	PPAP2A	R_vs_NR
-0.0777336	0.885801	-1.2995	0.21035	-8.95303	CD8+ T-cells	STT3A	R_vs_NR
-0.011792	0.0130521	-1.29946	0.210363	-8.95308	CD8+ T-cells	RPL23AP83	R_vs_NR
0.00973641	0.0075301	1.29938	0.210392	-8.95318	CD8+ T-cells	DSC1	R_vs_NR
-0.140148	0.479967	-1.29934	0.210404	-8.95323	CD8+ T-cells	DGKH	R_vs_NR
-0.00391582	0.00213688	-1.29927	0.21043	-8.95333	CD8+ T-cells	OR9G1	R_vs_NR
0.0123815	0.00919897	1.29923	0.210443	-8.95337	CD8+ T-cells	PLEK2	R_vs_NR
0.0480114	0.101852	1.29922	0.210444	-8.95338	CD8+ T-cells	LINC00338	R_vs_NR
-0.0296461	0.140483	-1.29911	0.210481	-8.95352	CD8+ T-cells	RP1-151F17.1	R_vs_NR
-0.0307119	0.0593392	-1.29909	0.21049	-8.95355	CD8+ T-cells	U4	R_vs_NR
0.0163914	0.0277146	1.29903	0.21051	-8.95363	CD8+ T-cells	CTGLF11P	R_vs_NR
-0.00424816	0.00234985	-1.2989	0.210554	-8.95379	CD8+ T-cells	NDUFA5P10	R_vs_NR
-0.0215949	0.0171433	-1.29875	0.210602	-8.95397	CD8+ T-cells	ACTRT3	R_vs_NR
0.0329954	0.0710081	1.29874	0.210607	-8.95399	CD8+ T-cells	SNORA51	R_vs_NR
-0.00529527	0.0030371	-1.29869	0.210624	-8.95405	CD8+ T-cells	RP11-361A21.3	R_vs_NR
-0.00822318	0.00571555	-1.29859	0.210658	-8.95418	CD8+ T-cells	NSUN7	R_vs_NR
-0.202377	0.962948	-1.29854	0.210673	-8.95424	CD8+ T-cells	CRTAM	R_vs_NR
0.017461	0.0176919	1.2985	0.210688	-8.95429	CD8+ T-cells	CTD-2651B20.6	R_vs_NR
-0.00502243	0.00288154	-1.29846	0.210699	-8.95433	CD8+ T-cells	AC007879.3	R_vs_NR
0.0220022	0.0455051	1.29835	0.210738	-8.95448	CD8+ T-cells	BTBD11	R_vs_NR
-0.0102024	0.0102621	-1.29834	0.210742	-8.95449	CD8+ T-cells	CTC-336P14.1	R_vs_NR
-0.00393619	0.00236359	-1.29827	0.210764	-8.95457	CD8+ T-cells	RP11-561E1.1	R_vs_NR
0.0357703	0.152752	1.29816	0.210803	-8.95472	CD8+ T-cells	CTC-301O7.4	R_vs_NR
-0.0595382	0.497549	-1.29808	0.210827	-8.95481	CD8+ T-cells	C9orf114	R_vs_NR
0.0567559	0.136946	1.29806	0.210836	-8.95484	CD8+ T-cells	IGFBP4	R_vs_NR
-0.0919184	0.89998	-1.2977	0.210956	-8.95529	CD8+ T-cells	RHOG	R_vs_NR
-0.00266904	0.00128767	-1.29769	0.21096	-8.9553	CD8+ T-cells	RP11-66B24.8	R_vs_NR
-0.104599	0.41393	-1.29763	0.210979	-8.95537	CD8+ T-cells	MEF2A	R_vs_NR
0.0316471	0.0268445	1.29762	0.210983	-8.95539	CD8+ T-cells	RNU1-103P	R_vs_NR
0.0039193	0.00244706	1.29761	0.210986	-8.9554	CD8+ T-cells	RP11-883G10.1	R_vs_NR
-0.00370733	0.00205071	-1.29761	0.210987	-8.9554	CD8+ T-cells	RP11-993B23.3	R_vs_NR
0.00795773	0.00911566	1.29754	0.211008	-8.95548	CD8+ T-cells	KB-208E9.1	R_vs_NR
-0.00690676	0.00390508	-1.29738	0.211063	-8.95569	CD8+ T-cells	RP11-439H13.2	R_vs_NR
-0.00589506	0.0054286	-1.29722	0.211118	-8.95589	CD8+ T-cells	RP11-672L10.6	R_vs_NR
-0.00514908	0.00295885	-1.2972	0.211123	-8.95591	CD8+ T-cells	RN7SKP268	R_vs_NR
-0.000660108	0.000359847	-1.29705	0.211175	-8.9561	CD8+ T-cells	KRT8P7	R_vs_NR
-0.0535224	1.07958	-1.29699	0.211195	-8.95618	CD8+ T-cells	NRBP1	R_vs_NR
0.166986	1.34195	1.29698	0.211198	-8.95619	CD8+ T-cells	DENND2D	R_vs_NR
0.0291239	0.0903181	1.29684	0.211244	-8.95636	CD8+ T-cells	RP3-337O18.9	R_vs_NR
-0.0613593	0.465423	-1.29669	0.211297	-8.95656	CD8+ T-cells	COA3	R_vs_NR
0.00278763	0.00199488	1.2965	0.211359	-8.95679	CD8+ T-cells	EYA1	R_vs_NR
0.0795611	0.932097	1.29632	0.211421	-8.95702	CD8+ T-cells	RFTN1	R_vs_NR
-0.074351	0.572538	-1.29628	0.211436	-8.95707	CD8+ T-cells	AP1B1	R_vs_NR
-0.0530696	0.253692	-1.29623	0.211453	-8.95713	CD8+ T-cells	RNMTL1	R_vs_NR
0.0495413	0.308155	1.29622	0.211454	-8.95714	CD8+ T-cells	MCCC1	R_vs_NR
0.0195655	0.0113068	1.29607	0.211503	-8.95732	CD8+ T-cells	RPL36AP41	R_vs_NR
-0.154493	0.422766	-1.29606	0.211509	-8.95734	CD8+ T-cells	ETV1	R_vs_NR
-0.00270758	0.00155833	-1.29603	0.211517	-8.95737	CD8+ T-cells	RP11-93K22.6	R_vs_NR
0.0091707	0.0110716	1.29585	0.211581	-8.95761	CD8+ T-cells	RP11-777F6.3	R_vs_NR
-0.00200994	0.00111181	-1.29584	0.211582	-8.95761	CD8+ T-cells	RP11-989E6.2	R_vs_NR
0.0695104	0.42235	1.2958	0.211597	-8.95767	CD8+ T-cells	C17orf89	R_vs_NR
-0.00574447	0.00658788	-1.29579	0.211599	-8.95768	CD8+ T-cells	CTC-462L7.1	R_vs_NR
0.00337748	0.00235493	1.29572	0.211624	-8.95777	CD8+ T-cells	GRM4	R_vs_NR
-0.0059403	0.00438218	-1.29567	0.211638	-8.95782	CD8+ T-cells	AIFM3	R_vs_NR
-0.0065085	0.00600103	-1.29566	0.211645	-8.95785	CD8+ T-cells	HMBOX1-IT1	R_vs_NR
-0.00902315	0.0066855	-1.29554	0.211685	-8.958	CD8+ T-cells	RPL36AP45	R_vs_NR
0.0910632	0.716219	1.29546	0.21171	-8.95809	CD8+ T-cells	C14orf159	R_vs_NR
0.0242471	0.0577334	1.29545	0.211715	-8.95811	CD8+ T-cells	RN7SL80P	R_vs_NR
-0.00891758	0.00599434	-1.2954	0.21173	-8.95816	CD8+ T-cells	RP11-258F22.2	R_vs_NR
-0.0191891	0.0142934	-1.2954	0.21173	-8.95816	CD8+ T-cells	SDSL	R_vs_NR
0.0145007	0.0140643	1.29537	0.211741	-8.9582	CD8+ T-cells	RP1-90L6.3	R_vs_NR
0.0594046	0.281468	1.29537	0.211741	-8.9582	CD8+ T-cells	NPEPL1	R_vs_NR
-0.019798	0.0162767	-1.29525	0.21178	-8.95835	CD8+ T-cells	RP11-73M18.2	R_vs_NR
0.0771067	0.447303	1.29512	0.211826	-8.95852	CD8+ T-cells	RP11-299J3.8	R_vs_NR
-0.065969	0.387473	-1.29505	0.21185	-8.95861	CD8+ T-cells	DDX41	R_vs_NR
-0.00222164	0.00110341	-1.29503	0.211856	-8.95863	CD8+ T-cells	KRT6C	R_vs_NR
-0.00586165	0.0033777	-1.29481	0.211929	-8.9589	CD8+ T-cells	RP11-667M19.4	R_vs_NR
0.00596945	0.00500323	1.29458	0.212006	-8.95919	CD8+ T-cells	ACER1	R_vs_NR
0.0293042	0.0410619	1.29455	0.212018	-8.95923	CD8+ T-cells	RNU5A-1	R_vs_NR
0.00969354	0.00442062	1.29455	0.212018	-8.95923	CD8+ T-cells	GPT	R_vs_NR
-0.0053971	0.00459761	-1.29454	0.212021	-8.95924	CD8+ T-cells	SEMA6C	R_vs_NR
-0.0118203	0.0126445	-1.29445	0.21205	-8.95935	CD8+ T-cells	AC114730.3	R_vs_NR
-0.00352845	0.00192608	-1.29432	0.212097	-8.95952	CD8+ T-cells	AC067961.1	R_vs_NR
0.0520538	0.119864	1.29431	0.212097	-8.95952	CD8+ T-cells	RPL13P2	R_vs_NR
-0.00547421	0.00284746	-1.29429	0.212104	-8.95955	CD8+ T-cells	ITGB5	R_vs_NR
0.0875594	0.443021	1.29428	0.212108	-8.95956	CD8+ T-cells	RPS3P6	R_vs_NR
-0.00360986	0.00199683	-1.29418	0.212143	-8.95969	CD8+ T-cells	RP11-384O8.1	R_vs_NR
-0.0143598	0.0137213	-1.29409	0.212172	-8.9598	CD8+ T-cells	RP3-406P24.3	R_vs_NR
0.0659524	0.193198	1.29408	0.212176	-8.95981	CD8+ T-cells	SIRT5	R_vs_NR
-0.00239641	0.00178054	-1.29403	0.212195	-8.95988	CD8+ T-cells	RP11-1100L3.4	R_vs_NR
-0.0619393	0.221093	-1.294	0.212204	-8.95992	CD8+ T-cells	RP11-277P12.20	R_vs_NR
0.0667654	0.103352	1.29395	0.21222	-8.95997	CD8+ T-cells	EGR3	R_vs_NR
-0.00790868	0.00633808	-1.29383	0.212261	-8.96013	CD8+ T-cells	AC009945.4	R_vs_NR
-0.0547304	0.482286	-1.29375	0.212287	-8.96022	CD8+ T-cells	GLB1	R_vs_NR
-0.0635091	0.305604	-1.29373	0.212293	-8.96025	CD8+ T-cells	VPS26B	R_vs_NR
0.0271489	0.120936	1.29373	0.212295	-8.96025	CD8+ T-cells	AZI1	R_vs_NR
0.00418149	0.00283454	1.2937	0.212305	-8.96029	CD8+ T-cells	ZNF720P1	R_vs_NR
0.015826	0.0216051	1.29359	0.21234	-8.96042	CD8+ T-cells	RP11-408A13.4	R_vs_NR
-0.0525764	0.0916269	-1.2935	0.212373	-8.96054	CD8+ T-cells	GTF2H4	R_vs_NR
-0.0176728	0.027878	-1.2933	0.212439	-8.96078	CD8+ T-cells	TUBB1	R_vs_NR
-0.0488995	0.523857	-1.29322	0.212467	-8.96089	CD8+ T-cells	C12orf23	R_vs_NR
-0.00310435	0.00169266	-1.2932	0.212476	-8.96092	CD8+ T-cells	RPL35P8	R_vs_NR
0.00892323	0.00516135	1.2931	0.212507	-8.96104	CD8+ T-cells	RP1-117P20.3	R_vs_NR
-0.0717808	0.492185	-1.29304	0.212529	-8.96112	CD8+ T-cells	HSPA14	R_vs_NR
-0.0645865	0.776329	-1.29298	0.212549	-8.96119	CD8+ T-cells	HBS1L	R_vs_NR
-0.00158373	0.000863557	-1.29271	0.212639	-8.96152	CD8+ T-cells	HMGB3P31	R_vs_NR
0.102574	1.31106	1.29271	0.212641	-8.96153	CD8+ T-cells	TOMM7	R_vs_NR
0.00326873	0.00536199	1.29263	0.212668	-8.96163	CD8+ T-cells	CTAGE16P	R_vs_NR
-0.00290664	0.00134725	-1.29258	0.212684	-8.96169	CD8+ T-cells	ENTPD8	R_vs_NR
-0.0039199	0.00191013	-1.29253	0.2127	-8.96175	CD8+ T-cells	LINC00930	R_vs_NR
-0.0249637	0.0366851	-1.29241	0.212742	-8.9619	CD8+ T-cells	TPM3P7	R_vs_NR
-0.0411709	0.107903	-1.29229	0.212782	-8.96205	CD8+ T-cells	CTD-2162K18.5	R_vs_NR
0.0162529	0.0232507	1.29228	0.212784	-8.96206	CD8+ T-cells	RP11-33N16.2	R_vs_NR
-0.0506399	0.223661	-1.29226	0.212791	-8.96208	CD8+ T-cells	ZADH2	R_vs_NR
0.0135326	0.00951366	1.29219	0.212815	-8.96217	CD8+ T-cells	SPRR3	R_vs_NR
-0.00165787	0.000916789	-1.29214	0.212834	-8.96224	CD8+ T-cells	TMEM72-AS1	R_vs_NR
0.00563059	0.00531165	1.29209	0.21285	-8.9623	CD8+ T-cells	SLC31A1P1	R_vs_NR
0.005947	0.00431901	1.29203	0.21287	-8.96237	CD8+ T-cells	MKX	R_vs_NR
-0.0241783	0.0442741	-1.2918	0.212949	-8.96266	CD8+ T-cells	RP11-258C19.7	R_vs_NR
0.0156545	0.0195022	1.29175	0.212966	-8.96273	CD8+ T-cells	AC004987.9	R_vs_NR
-0.0142376	0.0269516	-1.29171	0.212979	-8.96278	CD8+ T-cells	SYP	R_vs_NR
-0.0453978	0.135477	-1.29166	0.212994	-8.96283	CD8+ T-cells	C17orf80	R_vs_NR
0.00384197	0.0028294	1.29163	0.213006	-8.96287	CD8+ T-cells	OR9I1	R_vs_NR
-0.0453448	0.145473	-1.29159	0.213019	-8.96292	CD8+ T-cells	ATP1A3	R_vs_NR
0.0297129	0.105262	1.29144	0.213069	-8.96311	CD8+ T-cells	RP4-816N1.6	R_vs_NR
0.0199764	0.0279551	1.29141	0.21308	-8.96315	CD8+ T-cells	RP11-342D11.3	R_vs_NR
-0.0420268	0.0509318	-1.29141	0.213081	-8.96315	CD8+ T-cells	STAP2	R_vs_NR
0.0209171	0.0204005	1.29136	0.213098	-8.96321	CD8+ T-cells	RP1-111B22.3	R_vs_NR
-0.00209532	0.00115869	-1.29131	0.213115	-8.96327	CD8+ T-cells	RP11-116N8.4	R_vs_NR
0.00550651	0.00319629	1.29129	0.213122	-8.9633	CD8+ T-cells	RP11-16B13.1	R_vs_NR
0.0154055	0.0157437	1.29124	0.213139	-8.96337	CD8+ T-cells	LINC00886	R_vs_NR
-0.0768805	1.1878	-1.29118	0.213158	-8.96344	CD8+ T-cells	PNRC2	R_vs_NR
0.00115816	0.000789281	1.29116	0.213163	-8.96345	CD8+ T-cells	RP11-399J13.3	R_vs_NR
-0.00571089	0.00319711	-1.29092	0.213248	-8.96376	CD8+ T-cells	Z73979.1	R_vs_NR
-0.0442769	0.11116	-1.29084	0.213272	-8.96385	CD8+ T-cells	NCKIPSD	R_vs_NR
-0.00524848	0.00296261	-1.29081	0.213285	-8.9639	CD8+ T-cells	RPS29P22	R_vs_NR
0.0588666	0.19144	1.2908	0.213286	-8.96391	CD8+ T-cells	MYC	R_vs_NR
-0.0694762	0.470977	-1.29075	0.213304	-8.96397	CD8+ T-cells	TMEM126B	R_vs_NR
-0.00558347	0.0031628	-1.29064	0.213342	-8.96411	CD8+ T-cells	RP11-426L16.9	R_vs_NR
-0.00355511	0.00335904	-1.29058	0.213363	-8.96419	CD8+ T-cells	KRT18P8	R_vs_NR
0.169741	1.73598	1.2904	0.213423	-8.96441	CD8+ T-cells	RPL9P8	R_vs_NR
-0.0705777	0.0954855	-1.29035	0.213438	-8.96446	CD8+ T-cells	HSPB1P1	R_vs_NR
-0.0169228	0.0264807	-1.29029	0.21346	-8.96454	CD8+ T-cells	RP11-495P10.10	R_vs_NR
-0.0600162	0.352753	-1.29017	0.213501	-8.96469	CD8+ T-cells	DCAKD	R_vs_NR
0.0586425	0.337606	1.29014	0.21351	-8.96473	CD8+ T-cells	NSUN6	R_vs_NR
0.0189105	0.0265135	1.29013	0.213516	-8.96475	CD8+ T-cells	C19orf73	R_vs_NR
-0.00525458	0.00297809	-1.29012	0.213516	-8.96475	CD8+ T-cells	CTD-2240G15.1	R_vs_NR
0.00755274	0.00430133	1.29007	0.213533	-8.96481	CD8+ T-cells	FAM83B	R_vs_NR
0.0192857	0.0143038	1.29006	0.213538	-8.96483	CD8+ T-cells	AC079354.6	R_vs_NR
0.118374	0.69079	1.29001	0.213554	-8.96489	CD8+ T-cells	RP11-661A12.7	R_vs_NR
0.0695011	0.358158	1.29001	0.213556	-8.9649	CD8+ T-cells	CCDC159	R_vs_NR
-0.00272981	0.00122146	-1.28997	0.213568	-8.96494	CD8+ T-cells	RP11-297B17.3	R_vs_NR
-0.0033328	0.00168812	-1.28989	0.213597	-8.96505	CD8+ T-cells	LINC01028	R_vs_NR
-0.00514982	0.00284873	-1.28983	0.213615	-8.96511	CD8+ T-cells	RNU2-42P	R_vs_NR
0.00270282	0.00263729	1.28981	0.213622	-8.96514	CD8+ T-cells	RPL7AP25	R_vs_NR
-0.00145362	0.000803832	-1.28971	0.213657	-8.96527	CD8+ T-cells	RP11-707M1.7	R_vs_NR
0.0167797	0.0302725	1.28966	0.213675	-8.96533	CD8+ T-cells	SNORA68	R_vs_NR
0.0244744	0.0217211	1.2896	0.213693	-8.9654	CD8+ T-cells	SLC8A1-AS1	R_vs_NR
-0.00102631	0.000489202	-1.28955	0.213712	-8.96547	CD8+ T-cells	HAPLN4	R_vs_NR
-0.0853904	0.574143	-1.28943	0.213753	-8.96562	CD8+ T-cells	STAMBP	R_vs_NR
0.0809056	0.595179	1.28941	0.21376	-8.96565	CD8+ T-cells	RP11-277L2.3	R_vs_NR
0.029755	0.0159871	1.28932	0.213789	-8.96575	CD8+ T-cells	RP4-607I7.1	R_vs_NR
-0.0660636	0.346999	-1.28923	0.213821	-8.96587	CD8+ T-cells	N4BP2	R_vs_NR
-0.00339369	0.00168254	-1.28918	0.213839	-8.96593	CD8+ T-cells	OR3A3	R_vs_NR
0.00792632	0.00553076	1.28915	0.213847	-8.96596	CD8+ T-cells	PLEKHG7	R_vs_NR
-0.088487	0.920014	-1.28911	0.213862	-8.96602	CD8+ T-cells	RP11-345J4.5	R_vs_NR
0.0144774	0.0155416	1.28907	0.213875	-8.96606	CD8+ T-cells	ZNF660	R_vs_NR
-0.00694364	0.00668513	-1.28895	0.213915	-8.96621	CD8+ T-cells	RP1-167G20.1	R_vs_NR
-0.0759824	0.422577	-1.28895	0.213915	-8.96621	CD8+ T-cells	G2E3	R_vs_NR
0.00973569	0.00725274	1.28871	0.213996	-8.96651	CD8+ T-cells	ADIRF	R_vs_NR
0.00110446	0.000888632	1.28862	0.214027	-8.96662	CD8+ T-cells	HMCN1	R_vs_NR
-0.00515451	0.00281461	-1.28861	0.214032	-8.96664	CD8+ T-cells	GPHB5	R_vs_NR
0.0327813	0.0654041	1.28858	0.214041	-8.96667	CD8+ T-cells	ZCWPW1	R_vs_NR
-0.00474565	0.00328076	-1.28849	0.214072	-8.96679	CD8+ T-cells	CTD-3131K8.3	R_vs_NR
0.0712243	0.445072	1.28845	0.214086	-8.96684	CD8+ T-cells	ZRSR2	R_vs_NR
-0.0611055	0.952832	-1.28845	0.214087	-8.96684	CD8+ T-cells	SYF2	R_vs_NR
0.004556	0.00319354	1.2883	0.214137	-8.96702	CD8+ T-cells	RP11-434H6.6	R_vs_NR
-0.00414728	0.00226467	-1.28815	0.214187	-8.96721	CD8+ T-cells	SPOCK1	R_vs_NR
0.0298393	0.0408514	1.28813	0.214196	-8.96724	CD8+ T-cells	DPY19L2P4	R_vs_NR
-0.0205442	0.0277833	-1.2881	0.214203	-8.96727	CD8+ T-cells	ZFP69	R_vs_NR
-0.0629502	0.345207	-1.28805	0.214222	-8.96734	CD8+ T-cells	USE1	R_vs_NR
0.00262396	0.00229097	1.28795	0.214255	-8.96746	CD8+ T-cells	AC079807.4	R_vs_NR
-0.0807472	0.172605	-1.28794	0.214259	-8.96747	CD8+ T-cells	SH3BGRL2	R_vs_NR
-0.00422502	0.0023982	-1.28791	0.214268	-8.9675	CD8+ T-cells	CTB-55O6.4	R_vs_NR
0.0244445	0.0397569	1.28782	0.214299	-8.96762	CD8+ T-cells	AC093110.3	R_vs_NR
-0.00211778	0.0011711	-1.28771	0.214338	-8.96776	CD8+ T-cells	RP11-31I22.2	R_vs_NR
0.00794363	0.00723357	1.2877	0.214342	-8.96777	CD8+ T-cells	RP4-800G7.3	R_vs_NR
0.00583022	0.00414348	1.28765	0.21436	-8.96784	CD8+ T-cells	ART4	R_vs_NR
-0.00769916	0.00775335	-1.28764	0.21436	-8.96784	CD8+ T-cells	AC002985.3	R_vs_NR
0.0643939	0.212085	1.28752	0.214402	-8.96799	CD8+ T-cells	GCLM	R_vs_NR
0.00607823	0.00773868	1.28741	0.214439	-8.96813	CD8+ T-cells	DCST1	R_vs_NR
0.0267204	0.0368395	1.28731	0.214475	-8.96826	CD8+ T-cells	CTD-2002J20.1	R_vs_NR
-0.00340308	0.00229072	-1.28724	0.214498	-8.96834	CD8+ T-cells	RP11-48O20.4	R_vs_NR
-0.00502948	0.00272648	-1.28708	0.214552	-8.96854	CD8+ T-cells	TMEM98	R_vs_NR
0.015968	0.0397851	1.28707	0.214557	-8.96856	CD8+ T-cells	RPL18P13	R_vs_NR
-0.00360161	0.00199234	-1.28684	0.214635	-8.96884	CD8+ T-cells	CTB-175P5.2	R_vs_NR
0.00739265	0.00354816	1.2868	0.214649	-8.96889	CD8+ T-cells	RP11-204H9.2	R_vs_NR
0.0270886	0.0857117	1.28674	0.214669	-8.96897	CD8+ T-cells	CTD-2240E14.4	R_vs_NR
0.0224511	0.04226	1.28666	0.214695	-8.96906	CD8+ T-cells	RP4-545C24.1	R_vs_NR
0.0319205	0.08608	1.28664	0.214703	-8.96909	CD8+ T-cells	PINK1	R_vs_NR
0.0048877	0.00192641	1.28654	0.214735	-8.96921	CD8+ T-cells	PLA2G4D	R_vs_NR
-0.00264376	0.00146194	-1.28641	0.214782	-8.96938	CD8+ T-cells	AC007381.3	R_vs_NR
0.0192787	0.0489276	1.28637	0.214794	-8.96942	CD8+ T-cells	RP11-25C19.3	R_vs_NR
0.00433765	0.00337972	1.28636	0.214798	-8.96944	CD8+ T-cells	VWC2L	R_vs_NR
-0.00120393	0.000652619	-1.28627	0.214828	-8.96955	CD8+ T-cells	HECW1-IT1	R_vs_NR
-0.00396734	0.00298369	-1.2861	0.214886	-8.96976	CD8+ T-cells	PRICKLE1	R_vs_NR
0.00744489	0.00763266	1.28609	0.21489	-8.96977	CD8+ T-cells	HNRNPDP2	R_vs_NR
0.00568292	0.00767314	1.28606	0.214901	-8.96981	CD8+ T-cells	ADAM32	R_vs_NR
0.0134648	0.0226064	1.28595	0.214936	-8.96994	CD8+ T-cells	C17orf100	R_vs_NR
-0.106043	0.284827	-1.28595	0.214938	-8.96995	CD8+ T-cells	SERPINH1	R_vs_NR
0.0525539	0.293263	1.28579	0.214992	-8.97014	CD8+ T-cells	RP11-23J18.1	R_vs_NR
0.0202681	0.0502417	1.28559	0.21506	-8.97039	CD8+ T-cells	RP11-347I19.8	R_vs_NR
-0.0166646	0.0338705	-1.28558	0.215063	-8.9704	CD8+ T-cells	AMY2A	R_vs_NR
0.0144193	0.00982287	1.28556	0.215069	-8.97042	CD8+ T-cells	AC007228.8	R_vs_NR
0.0149627	0.0195072	1.28545	0.215109	-8.97057	CD8+ T-cells	PRSS12	R_vs_NR
-0.0116896	0.00927464	-1.28544	0.215112	-8.97058	CD8+ T-cells	RP11-161H23.10	R_vs_NR
-0.0411139	0.11912	-1.28542	0.215119	-8.97061	CD8+ T-cells	EID3	R_vs_NR
-0.0597903	0.222872	-1.28536	0.21514	-8.97068	CD8+ T-cells	ZNF85	R_vs_NR
0.0726651	1.99212	1.28527	0.215168	-8.97079	CD8+ T-cells	RPS13	R_vs_NR
0.0221372	0.0360515	1.28522	0.215185	-8.97085	CD8+ T-cells	YTHDF3-AS1	R_vs_NR
-0.002902	0.00157167	-1.2851	0.215229	-8.971	CD8+ T-cells	COX7A1	R_vs_NR
0.143578	0.493804	1.28509	0.21523	-8.97101	CD8+ T-cells	RP11-190C22.1	R_vs_NR
0.00295422	0.00206008	1.28509	0.215232	-8.97102	CD8+ T-cells	MLK7-AS1	R_vs_NR
0.00855603	0.00639687	1.28494	0.215283	-8.9712	CD8+ T-cells	RP11-408O19.5	R_vs_NR
0.0314675	0.0550789	1.28491	0.215294	-8.97124	CD8+ T-cells	AC073115.6	R_vs_NR
0.00921259	0.00925613	1.2848	0.215329	-8.97137	CD8+ T-cells	RFPL1S	R_vs_NR
0.0329103	0.093311	1.28475	0.215347	-8.97143	CD8+ T-cells	STOML1	R_vs_NR
-0.00572699	0.00310159	-1.28471	0.21536	-8.97148	CD8+ T-cells	RPS12P2	R_vs_NR
0.00373251	0.00245969	1.28469	0.215367	-8.97151	CD8+ T-cells	CTD-3051D23.4	R_vs_NR
-0.00965205	0.0107539	-1.28469	0.215369	-8.97151	CD8+ T-cells	RGL1	R_vs_NR
-0.00516101	0.00279504	-1.28459	0.215401	-8.97163	CD8+ T-cells	AC020915.1	R_vs_NR
0.000666925	0.000453643	1.28452	0.215425	-8.97172	CD8+ T-cells	RP11-383I23.2	R_vs_NR
-0.00128649	0.000834365	-1.28441	0.215464	-8.97186	CD8+ T-cells	C2CD4C	R_vs_NR
-0.0379258	0.08745	-1.28439	0.21547	-8.97188	CD8+ T-cells	RP11-517A5.4	R_vs_NR
-0.00299526	0.00133849	-1.2842	0.215535	-8.97212	CD8+ T-cells	RP11-257K9.8	R_vs_NR
-0.0239022	0.0476208	-1.28413	0.21556	-8.97221	CD8+ T-cells	AC007050.17	R_vs_NR
-0.0383947	0.101436	-1.28402	0.215597	-8.97234	CD8+ T-cells	CTA-331F8.1	R_vs_NR
-0.00653666	0.00335246	-1.28393	0.215626	-8.97245	CD8+ T-cells	C22orf26	R_vs_NR
0.00384923	0.00154917	1.28387	0.215647	-8.97252	CD8+ T-cells	CNTNAP5	R_vs_NR
-0.0746658	0.927532	-1.28387	0.215649	-8.97253	CD8+ T-cells	C1orf43	R_vs_NR
0.0439536	0.133867	1.28379	0.215677	-8.97263	CD8+ T-cells	RPL23AP3	R_vs_NR
0.0080397	0.0162747	1.28377	0.215683	-8.97265	CD8+ T-cells	UBQLN4P1	R_vs_NR
0.0102389	0.0116883	1.28375	0.215688	-8.97267	CD8+ T-cells	RP11-364P22.2	R_vs_NR
0.00644174	0.00424412	1.28375	0.215689	-8.97268	CD8+ T-cells	RP11-133K1.2	R_vs_NR
-0.00353658	0.00157822	-1.2836	0.215741	-8.97286	CD8+ T-cells	TMEM78	R_vs_NR
0.0108243	0.00905163	1.28356	0.215754	-8.97291	CD8+ T-cells	ZSCAN23	R_vs_NR
-0.00718361	0.00471976	-1.28343	0.215798	-8.97307	CD8+ T-cells	RCVRN	R_vs_NR
-0.00790091	0.00729743	-1.28333	0.215832	-8.97319	CD8+ T-cells	OR52U1P	R_vs_NR
0.016223	0.0129142	1.28332	0.215838	-8.97322	CD8+ T-cells	CYP4F12	R_vs_NR
-0.00590638	0.00344475	-1.28329	0.215846	-8.97325	CD8+ T-cells	RNU6-1197P	R_vs_NR
0.065559	0.636166	1.28327	0.215855	-8.97328	CD8+ T-cells	POM121C	R_vs_NR
-0.0567221	0.507132	-1.28309	0.215915	-8.97349	CD8+ T-cells	UIMC1	R_vs_NR
-0.0922152	0.692862	-1.28303	0.215936	-8.97357	CD8+ T-cells	MEA1	R_vs_NR
-0.00907196	0.0127317	-1.28299	0.21595	-8.97362	CD8+ T-cells	SATL1	R_vs_NR
-0.00316076	0.00153111	-1.28297	0.215956	-8.97364	CD8+ T-cells	RP11-586K12.4	R_vs_NR
-0.00316076	0.00153111	-1.28297	0.215956	-8.97364	CD8+ T-cells	RP11-19N8.7	R_vs_NR
-0.00388514	0.00111058	-1.28294	0.215968	-8.97369	CD8+ T-cells	RP5-1173P7.1	R_vs_NR
-0.00390509	0.00111628	-1.28294	0.215968	-8.97369	CD8+ T-cells	MIR144	R_vs_NR
-0.00384525	0.00109918	-1.28294	0.215968	-8.97369	CD8+ T-cells	RN7SKP15	R_vs_NR
-0.00392004	0.00112056	-1.28294	0.215968	-8.97369	CD8+ T-cells	SMAD9-AS1	R_vs_NR
-0.00392503	0.00112198	-1.28294	0.215968	-8.97369	CD8+ T-cells	RP11-365H22.2	R_vs_NR
-0.00383527	0.00109632	-1.28294	0.215968	-8.97369	CD8+ T-cells	AP000431.1	R_vs_NR
-0.00394995	0.00112911	-1.28294	0.215968	-8.97369	CD8+ T-cells	AC012485.2	R_vs_NR
-0.00394995	0.00112911	-1.28294	0.215968	-8.97369	CD8+ T-cells	RP11-292F22.7	R_vs_NR
-0.00380534	0.00108777	-1.28294	0.215968	-8.97369	CD8+ T-cells	CTC-250P20.2	R_vs_NR
-0.00380534	0.00108777	-1.28294	0.215968	-8.97369	CD8+ T-cells	POSTN	R_vs_NR
-0.00379537	0.00108492	-1.28294	0.215968	-8.97369	CD8+ T-cells	RP11-810K23.5	R_vs_NR
-0.00397487	0.00113623	-1.28294	0.215968	-8.97369	CD8+ T-cells	RP11-142L1.3	R_vs_NR
-0.00397487	0.00113623	-1.28294	0.215968	-8.97369	CD8+ T-cells	PRSS58	R_vs_NR
-0.00397986	0.00113765	-1.28294	0.215968	-8.97369	CD8+ T-cells	TRBV22-1	R_vs_NR
-0.00398484	0.00113908	-1.28294	0.215968	-8.97369	CD8+ T-cells	ITLN2	R_vs_NR
-0.00398982	0.0011405	-1.28294	0.215968	-8.97369	CD8+ T-cells	AC079248.1	R_vs_NR
-0.00377541	0.00107921	-1.28294	0.215968	-8.97369	CD8+ T-cells	RP11-489C13.1	R_vs_NR
-0.00376543	0.00107636	-1.28294	0.215968	-8.97369	CD8+ T-cells	KRBOX1	R_vs_NR
-0.00400477	0.00114478	-1.28294	0.215968	-8.97369	CD8+ T-cells	RP5-905H7.7	R_vs_NR
-0.00400976	0.0011462	-1.28294	0.215968	-8.97369	CD8+ T-cells	RN7SKP11	R_vs_NR
-0.00400976	0.0011462	-1.28294	0.215968	-8.97369	CD8+ T-cells	RP3-518E13.2	R_vs_NR
-0.00371553	0.0010621	-1.28294	0.215968	-8.97369	CD8+ T-cells	AC010900.2	R_vs_NR
-0.00371054	0.00106067	-1.28294	0.215968	-8.97369	CD8+ T-cells	CACNA1C-IT2	R_vs_NR
-0.0040795	0.00116614	-1.28294	0.215968	-8.97369	CD8+ T-cells	LEFTY1	R_vs_NR
-0.0036756	0.00105068	-1.28294	0.215968	-8.97369	CD8+ T-cells	PTGER1	R_vs_NR
-0.00410441	0.00117326	-1.28294	0.215968	-8.97369	CD8+ T-cells	RP11-1033H12.3	R_vs_NR
-0.00365563	0.00104497	-1.28294	0.215968	-8.97369	CD8+ T-cells	RP11-586K12.10	R_vs_NR
-0.00412931	0.00118038	-1.28294	0.215968	-8.97369	CD8+ T-cells	RN7SL40P	R_vs_NR
-0.00364564	0.00104212	-1.28294	0.215968	-8.97369	CD8+ T-cells	WI2-1959D15.1	R_vs_NR
-0.00416416	0.00119034	-1.28294	0.215968	-8.97369	CD8+ T-cells	RP11-1236K1.8	R_vs_NR
-0.00420897	0.00120315	-1.28294	0.215968	-8.97369	CD8+ T-cells	RP11-328J6.1	R_vs_NR
-0.00421892	0.00120599	-1.28294	0.215968	-8.97369	CD8+ T-cells	SNX18P27	R_vs_NR
-0.00355076	0.00101499	-1.28294	0.215968	-8.97369	CD8+ T-cells	OR5B17	R_vs_NR
-0.00355076	0.00101499	-1.28294	0.215968	-8.97369	CD8+ T-cells	NUDT19P5	R_vs_NR
-0.00354076	0.00101214	-1.28294	0.215968	-8.97369	CD8+ T-cells	RP11-277J6.3	R_vs_NR
-0.00425376	0.00121595	-1.28294	0.215968	-8.97369	CD8+ T-cells	RP11-327J17.2	R_vs_NR
-0.00425873	0.00121737	-1.28294	0.215968	-8.97369	CD8+ T-cells	RP1-137D17.1	R_vs_NR
-0.00427366	0.00122164	-1.28294	0.215968	-8.97369	CD8+ T-cells	CTD-2530H12.4	R_vs_NR
-0.00427864	0.00122306	-1.28294	0.215968	-8.97369	CD8+ T-cells	AC006077.4	R_vs_NR
-0.00428361	0.00122448	-1.28294	0.215968	-8.97369	CD8+ T-cells	RP11-445P17.8	R_vs_NR
-0.0034958	0.000999285	-1.28294	0.215968	-8.97369	CD8+ T-cells	TMEM247	R_vs_NR
-0.00348081	0.000994999	-1.28294	0.215968	-8.97369	CD8+ T-cells	RP11-356O22.4	R_vs_NR
-0.00431844	0.00123444	-1.28294	0.215968	-8.97369	CD8+ T-cells	SIGLEC12	R_vs_NR
-0.00346581	0.000990714	-1.28294	0.215968	-8.97369	CD8+ T-cells	RP11-680F20.12	R_vs_NR
-0.00346082	0.000989285	-1.28294	0.215968	-8.97369	CD8+ T-cells	GS1-541M1.2	R_vs_NR
-0.00345582	0.000987856	-1.28294	0.215968	-8.97369	CD8+ T-cells	LL22NC03-75A1.9	R_vs_NR
-0.00345582	0.000987856	-1.28294	0.215968	-8.97369	CD8+ T-cells	RP11-540N6.1	R_vs_NR
-0.00344582	0.000984999	-1.28294	0.215968	-8.97369	CD8+ T-cells	LINC01039	R_vs_NR
-0.00344582	0.000984999	-1.28294	0.215968	-8.97369	CD8+ T-cells	CTD-2568A17.1	R_vs_NR
-0.00343583	0.000982141	-1.28294	0.215968	-8.97369	CD8+ T-cells	AC017053.1	R_vs_NR
-0.00343583	0.000982141	-1.28294	0.215968	-8.97369	CD8+ T-cells	RP11-675F6.3	R_vs_NR
-0.00343083	0.000980713	-1.28294	0.215968	-8.97369	CD8+ T-cells	CTA-109P11.4	R_vs_NR
-0.00438807	0.00125434	-1.28294	0.215968	-8.97369	CD8+ T-cells	AC008074.5	R_vs_NR
-0.00440299	0.00125861	-1.28294	0.215968	-8.97369	CD8+ T-cells	AC015726.1	R_vs_NR
-0.00339083	0.00096928	-1.28294	0.215968	-8.97369	CD8+ T-cells	VN1R85P	R_vs_NR
-0.00442785	0.00126571	-1.28294	0.215968	-8.97369	CD8+ T-cells	RP5-1022J11.2	R_vs_NR
-0.00443282	0.00126713	-1.28294	0.215968	-8.97369	CD8+ T-cells	ATP5J2P3	R_vs_NR
-0.00446265	0.00127566	-1.28294	0.215968	-8.97369	CD8+ T-cells	AC092865.1	R_vs_NR
-0.00446762	0.00127708	-1.28294	0.215968	-8.97369	CD8+ T-cells	RP11-986G18.1	R_vs_NR
-0.00335083	0.000957846	-1.28294	0.215968	-8.97369	CD8+ T-cells	RN7SKP237	R_vs_NR
-0.00450241	0.00128703	-1.28294	0.215968	-8.97369	CD8+ T-cells	SLC25A6P6	R_vs_NR
-0.00332083	0.000949268	-1.28294	0.215968	-8.97369	CD8+ T-cells	AC007431.1	R_vs_NR
-0.00331582	0.000947838	-1.28294	0.215968	-8.97369	CD8+ T-cells	LL0XNC01-237H1.3	R_vs_NR
-0.0045521	0.00130123	-1.28294	0.215968	-8.97369	CD8+ T-cells	TRAV8-7	R_vs_NR
-0.00457197	0.00130691	-1.28294	0.215968	-8.97369	CD8+ T-cells	RP11-963H4.5	R_vs_NR
-0.0032708	0.000934969	-1.28294	0.215968	-8.97369	CD8+ T-cells	RP11-111M22.5	R_vs_NR
-0.0032608	0.000932109	-1.28294	0.215968	-8.97369	CD8+ T-cells	TUBB3P2	R_vs_NR
-0.00325579	0.000930678	-1.28294	0.215968	-8.97369	CD8+ T-cells	FRMD6-AS2	R_vs_NR
-0.0045968	0.00131401	-1.28294	0.215968	-8.97369	CD8+ T-cells	NTF6B	R_vs_NR
-0.00461667	0.00131969	-1.28294	0.215968	-8.97369	CD8+ T-cells	RN7SL807P	R_vs_NR
-0.00323077	0.000923527	-1.28294	0.215968	-8.97369	CD8+ T-cells	RP11-346L1.2	R_vs_NR
-0.00322577	0.000922096	-1.28294	0.215968	-8.97369	CD8+ T-cells	LINC00853	R_vs_NR
-0.00322577	0.000922096	-1.28294	0.215968	-8.97369	CD8+ T-cells	RP11-697E22.3	R_vs_NR
-0.00321576	0.000919235	-1.28294	0.215968	-8.97369	CD8+ T-cells	SBK3	R_vs_NR
-0.00321076	0.000917805	-1.28294	0.215968	-8.97369	CD8+ T-cells	RP11-317N8.3	R_vs_NR
-0.0046713	0.0013353	-1.28294	0.215968	-8.97369	CD8+ T-cells	RP11-18B16.1	R_vs_NR
-0.00470605	0.00134524	-1.28294	0.215968	-8.97369	CD8+ T-cells	XXbac-B476C20.14	R_vs_NR
-0.00316571	0.000904928	-1.28294	0.215968	-8.97369	CD8+ T-cells	RP11-463P17.3	R_vs_NR
-0.0031557	0.000902066	-1.28294	0.215968	-8.97369	CD8+ T-cells	AP001610.9	R_vs_NR
-0.00315069	0.000900635	-1.28294	0.215968	-8.97369	CD8+ T-cells	RP11-327I22.6	R_vs_NR
-0.00476065	0.00136084	-1.28294	0.215968	-8.97369	CD8+ T-cells	TRBV26	R_vs_NR
-0.00476065	0.00136084	-1.28294	0.215968	-8.97369	CD8+ T-cells	KHDC1L	R_vs_NR
-0.00313067	0.00089491	-1.28294	0.215968	-8.97369	CD8+ T-cells	AC108868.5	R_vs_NR
-0.00312065	0.000892048	-1.28294	0.215968	-8.97369	CD8+ T-cells	RP11-423E7.1	R_vs_NR
-0.00310563	0.000887754	-1.28294	0.215968	-8.97369	CD8+ T-cells	SERPINB3	R_vs_NR
-0.00483011	0.0013807	-1.28294	0.215968	-8.97369	CD8+ T-cells	RN7SL808P	R_vs_NR
-0.00483507	0.00138212	-1.28294	0.215968	-8.97369	CD8+ T-cells	RN7SL65P	R_vs_NR
-0.00306056	0.00087487	-1.28294	0.215968	-8.97369	CD8+ T-cells	RP5-1104E15.6	R_vs_NR
-0.0030305	0.000866279	-1.28294	0.215968	-8.97369	CD8+ T-cells	C6orf195	R_vs_NR
-0.00302549	0.000864847	-1.28294	0.215968	-8.97369	CD8+ T-cells	SPTLC1P3	R_vs_NR
-0.00302048	0.000863415	-1.28294	0.215968	-8.97369	CD8+ T-cells	UBE2WP1	R_vs_NR
-0.00301046	0.00086055	-1.28294	0.215968	-8.97369	CD8+ T-cells	AC007292.7	R_vs_NR
-0.00300044	0.000857686	-1.28294	0.215968	-8.97369	CD8+ T-cells	RP11-536C10.11	R_vs_NR
-0.00297038	0.000849092	-1.28294	0.215968	-8.97369	CD8+ T-cells	RP11-244B22.7	R_vs_NR
-0.00500861	0.00143173	-1.28294	0.215968	-8.97369	CD8+ T-cells	BIRC7	R_vs_NR
-0.00503339	0.00143881	-1.28294	0.215968	-8.97369	CD8+ T-cells	LINC00589	R_vs_NR
-0.00291525	0.000833333	-1.28294	0.215968	-8.97369	CD8+ T-cells	MTND3P7	R_vs_NR
-0.00291525	0.000833333	-1.28294	0.215968	-8.97369	CD8+ T-cells	RP11-754I20.2	R_vs_NR
-0.00288517	0.000824735	-1.28294	0.215968	-8.97369	CD8+ T-cells	PRR25	R_vs_NR
-0.00513742	0.00146855	-1.28294	0.215968	-8.97369	CD8+ T-cells	RP13-26D14.2	R_vs_NR
-0.00517704	0.00147987	-1.28294	0.215968	-8.97369	CD8+ T-cells	CTD-3076O17.1	R_vs_NR
-0.00279992	0.000800366	-1.28294	0.215969	-8.97369	CD8+ T-cells	RP4-763G1.2	R_vs_NR
-0.00279491	0.000798932	-1.28294	0.215969	-8.97369	CD8+ T-cells	ADH6	R_vs_NR
-0.00278989	0.000797499	-1.28294	0.215969	-8.97369	CD8+ T-cells	AC005307.1	R_vs_NR
-0.00529088	0.00151242	-1.28294	0.215969	-8.97369	CD8+ T-cells	RP11-536P16.2	R_vs_NR
-0.00272969	0.00078029	-1.28293	0.215969	-8.97369	CD8+ T-cells	RN7SL822P	R_vs_NR
-0.00271965	0.000777421	-1.28293	0.215969	-8.97369	CD8+ T-cells	RP11-175I17.6	R_vs_NR
-0.00543928	0.00155483	-1.28293	0.215969	-8.97369	CD8+ T-cells	AC114877.1	R_vs_NR
-0.00266445	0.00076164	-1.28293	0.215969	-8.97369	CD8+ T-cells	RP11-298D21.1	R_vs_NR
-0.00264939	0.000757335	-1.28293	0.215969	-8.97369	CD8+ T-cells	RP11-802F5.1	R_vs_NR
-0.00263935	0.000754465	-1.28293	0.215969	-8.97369	CD8+ T-cells	CXorf27	R_vs_NR
-0.00262931	0.000751595	-1.28293	0.215969	-8.97369	CD8+ T-cells	RP11-718M20.5	R_vs_NR
-0.00556778	0.00159157	-1.28293	0.215969	-8.97369	CD8+ T-cells	RNU6-181P	R_vs_NR
-0.0026042	0.000744419	-1.28293	0.215969	-8.97369	CD8+ T-cells	HSPA8P3	R_vs_NR
-0.00258914	0.000740113	-1.28293	0.215969	-8.97369	CD8+ T-cells	PLA2G2A	R_vs_NR
-0.00256905	0.000734371	-1.28293	0.215969	-8.97369	CD8+ T-cells	EXOC3L2	R_vs_NR
-0.00256905	0.000734371	-1.28293	0.215969	-8.97369	CD8+ T-cells	RP11-337A23.6	R_vs_NR
-0.00255398	0.000730064	-1.28293	0.215969	-8.97369	CD8+ T-cells	RP11-212D3.2	R_vs_NR
-0.00254896	0.000728629	-1.28293	0.215969	-8.97369	CD8+ T-cells	ADAMTS9-AS1	R_vs_NR
-0.00254394	0.000727193	-1.28293	0.215969	-8.97369	CD8+ T-cells	RP1-40E16.9	R_vs_NR
-0.00251882	0.000720014	-1.28293	0.215969	-8.97369	CD8+ T-cells	AC008753.4	R_vs_NR
-0.00250878	0.000717142	-1.28293	0.215969	-8.97369	CD8+ T-cells	RP11-125O5.2	R_vs_NR
-0.00250375	0.000715705	-1.28293	0.215969	-8.97369	CD8+ T-cells	IGLV4-69	R_vs_NR
-0.00249873	0.000714269	-1.28293	0.215969	-8.97369	CD8+ T-cells	MFAP2	R_vs_NR
-0.00585414	0.00167342	-1.28293	0.215969	-8.97369	CD8+ T-cells	RNU6-905P	R_vs_NR
-0.00245853	0.000702779	-1.28293	0.215969	-8.97369	CD8+ T-cells	LINC00615	R_vs_NR
-0.00243341	0.000695596	-1.28293	0.215969	-8.97369	CD8+ T-cells	AP000959.2	R_vs_NR
-0.00242838	0.00069416	-1.28293	0.215969	-8.97369	CD8+ T-cells	LA16c-60G3.7	R_vs_NR
-0.00242335	0.000692723	-1.28293	0.215969	-8.97369	CD8+ T-cells	GS1-122H1.1	R_vs_NR
-0.00241833	0.000691286	-1.28293	0.215969	-8.97369	CD8+ T-cells	AC016912.3	R_vs_NR
-0.00240828	0.000688413	-1.28293	0.215969	-8.97369	CD8+ T-cells	RP11-314M24.1	R_vs_NR
-0.00598729	0.00171148	-1.28293	0.215969	-8.97369	CD8+ T-cells	RP4-799G3.2	R_vs_NR
-0.006007	0.00171712	-1.28293	0.215969	-8.97369	CD8+ T-cells	RP11-93B14.6	R_vs_NR
-0.00238314	0.000681228	-1.28293	0.215969	-8.97369	CD8+ T-cells	PP13004	R_vs_NR
-0.00234292	0.000669731	-1.28293	0.215969	-8.97369	CD8+ T-cells	SPI1	R_vs_NR
-0.00233286	0.000666856	-1.28293	0.215969	-8.97369	CD8+ T-cells	SYP-AS1	R_vs_NR
-0.00231275	0.000661106	-1.28293	0.215969	-8.97369	CD8+ T-cells	RP11-552E4.3	R_vs_NR
-0.00230269	0.000658231	-1.28293	0.215969	-8.97369	CD8+ T-cells	RP11-299M14.2	R_vs_NR
-0.00229263	0.000655355	-1.28293	0.215969	-8.97369	CD8+ T-cells	PCDHGA11	R_vs_NR
-0.0022876	0.000653918	-1.28293	0.215969	-8.97369	CD8+ T-cells	RP11-48B3.2	R_vs_NR
-0.00227754	0.000651042	-1.28293	0.215969	-8.97369	CD8+ T-cells	YBX1P9	R_vs_NR
-0.00226245	0.000646728	-1.28293	0.21597	-8.97369	CD8+ T-cells	RP11-268E23.2	R_vs_NR
-0.00224736	0.000642414	-1.28293	0.21597	-8.97369	CD8+ T-cells	CTD-2540B15.7	R_vs_NR
-0.0022373	0.000639538	-1.28293	0.21597	-8.97369	CD8+ T-cells	RP3-369A17.4	R_vs_NR
-0.00221717	0.000633785	-1.28293	0.21597	-8.97369	CD8+ T-cells	RP3-369A17.2	R_vs_NR
-0.00218195	0.000623716	-1.28293	0.21597	-8.97369	CD8+ T-cells	LCN6	R_vs_NR
-0.00218195	0.000623716	-1.28293	0.21597	-8.97369	CD8+ T-cells	USP9YP30	R_vs_NR
-0.00646485	0.001848	-1.28293	0.21597	-8.97369	CD8+ T-cells	RP11-421N10.1	R_vs_NR
-0.00216181	0.000617961	-1.28293	0.21597	-8.97369	CD8+ T-cells	RP11-369F10.2	R_vs_NR
-0.00216181	0.000617961	-1.28293	0.21597	-8.97369	CD8+ T-cells	CTA-481E9.4	R_vs_NR
-0.00649926	0.00185783	-1.28293	0.21597	-8.97369	CD8+ T-cells	OR52I1	R_vs_NR
-0.00212658	0.000607889	-1.28293	0.21597	-8.97369	CD8+ T-cells	CTD-2540B15.13	R_vs_NR
-0.00212154	0.00060645	-1.28293	0.21597	-8.97369	CD8+ T-cells	RP11-13K12.2	R_vs_NR
-0.00211651	0.000605011	-1.28293	0.21597	-8.97369	CD8+ T-cells	RP11-250H24.4	R_vs_NR
-0.00670562	0.00191682	-1.28293	0.21597	-8.97369	CD8+ T-cells	LINC01022	R_vs_NR
-0.00206616	0.000590618	-1.28293	0.21597	-8.97369	CD8+ T-cells	TRIM49	R_vs_NR
-0.00206616	0.000590618	-1.28293	0.21597	-8.97369	CD8+ T-cells	AL691479.1	R_vs_NR
-0.00204098	0.00058342	-1.28293	0.21597	-8.97369	CD8+ T-cells	DPRXP5	R_vs_NR
-0.00201579	0.000576221	-1.28293	0.21597	-8.97369	CD8+ T-cells	AC002383.2	R_vs_NR
-0.00200572	0.000573341	-1.28293	0.21597	-8.97369	CD8+ T-cells	RP1-212P9.2	R_vs_NR
-0.00199061	0.000569021	-1.28293	0.21597	-8.97369	CD8+ T-cells	RP11-152C17.1	R_vs_NR
-0.00197549	0.0005647	-1.28293	0.21597	-8.9737	CD8+ T-cells	ZNF385D-AS1	R_vs_NR
-0.00197549	0.0005647	-1.28293	0.21597	-8.9737	CD8+ T-cells	GCSHP2	R_vs_NR
-0.00193014	0.000551737	-1.28293	0.215971	-8.9737	CD8+ T-cells	LL22NC03-123E1.5	R_vs_NR
-0.00192006	0.000548856	-1.28293	0.215971	-8.9737	CD8+ T-cells	TOX3	R_vs_NR
-0.00192006	0.000548856	-1.28293	0.215971	-8.9737	CD8+ T-cells	AC009492.1	R_vs_NR
-0.00189486	0.000541652	-1.28293	0.215971	-8.9737	CD8+ T-cells	MEG8	R_vs_NR
-0.00187974	0.000537329	-1.28293	0.215971	-8.9737	CD8+ T-cells	AKR1C6P	R_vs_NR
-0.0018747	0.000535888	-1.28293	0.215971	-8.9737	CD8+ T-cells	LRRC4B	R_vs_NR
-0.00184445	0.000527242	-1.28293	0.215971	-8.9737	CD8+ T-cells	DKK4	R_vs_NR
-0.00184445	0.000527242	-1.28293	0.215971	-8.9737	CD8+ T-cells	CTD-2050I18.1	R_vs_NR
-0.00752385	0.00215072	-1.28293	0.215971	-8.9737	CD8+ T-cells	CTB-79E8.2	R_vs_NR
-0.00175367	0.000501293	-1.28293	0.215972	-8.9737	CD8+ T-cells	RP11-150O12.4	R_vs_NR
-0.00173854	0.000496967	-1.28293	0.215972	-8.9737	CD8+ T-cells	TCTEX1D1	R_vs_NR
-0.00173854	0.000496967	-1.28293	0.215972	-8.9737	CD8+ T-cells	CTC-430J12.2	R_vs_NR
-0.00767045	0.00219262	-1.28293	0.215972	-8.9737	CD8+ T-cells	RP11-395N3.2	R_vs_NR
-0.0017234	0.000492641	-1.28293	0.215972	-8.9737	CD8+ T-cells	NR2F1	R_vs_NR
-0.0017234	0.000492641	-1.28293	0.215972	-8.9737	CD8+ T-cells	RP11-326I19.3	R_vs_NR
-0.00167295	0.000478217	-1.28293	0.215972	-8.9737	CD8+ T-cells	HPSE2	R_vs_NR
-0.00166285	0.000475332	-1.28292	0.215972	-8.9737	CD8+ T-cells	RP11-707F2.1	R_vs_NR
-0.00796331	0.00227634	-1.28292	0.215972	-8.9737	CD8+ T-cells	AC079354.5	R_vs_NR
-0.00157199	0.000449357	-1.28292	0.215973	-8.9737	CD8+ T-cells	TPRX1	R_vs_NR
-0.00156189	0.00044647	-1.28292	0.215973	-8.9737	CD8+ T-cells	RP4-734C18.1	R_vs_NR
-0.00831413	0.00237662	-1.28292	0.215973	-8.9737	CD8+ T-cells	RP11-955H22.1	R_vs_NR
-0.00153664	0.000439253	-1.28292	0.215973	-8.9737	CD8+ T-cells	AC005722.4	R_vs_NR
-0.00153159	0.000437809	-1.28292	0.215973	-8.9737	CD8+ T-cells	RP11-168K9.1	R_vs_NR
-0.00152149	0.000434922	-1.28292	0.215973	-8.9737	CD8+ T-cells	SLC7A15P	R_vs_NR
-0.00149623	0.000427702	-1.28292	0.215973	-8.97371	CD8+ T-cells	RP5-1048B16.1	R_vs_NR
-0.00148108	0.00042337	-1.28292	0.215974	-8.97371	CD8+ T-cells	AP006547.3	R_vs_NR
-0.00146087	0.000417594	-1.28292	0.215974	-8.97371	CD8+ T-cells	CDV3P1	R_vs_NR
-0.00145582	0.000416149	-1.28292	0.215974	-8.97371	CD8+ T-cells	AL450307.1	R_vs_NR
-0.0086497	0.00247254	-1.28292	0.215974	-8.97371	CD8+ T-cells	RP11-18D7.2	R_vs_NR
-0.0014356	0.000410372	-1.28292	0.215974	-8.97371	CD8+ T-cells	RP11-784B15.1	R_vs_NR
-0.00140528	0.000401705	-1.28292	0.215974	-8.97371	CD8+ T-cells	CLUHP5	R_vs_NR
-0.00140023	0.00040026	-1.28292	0.215974	-8.97371	CD8+ T-cells	RP11-495K9.9	R_vs_NR
-0.00139012	0.00039737	-1.28292	0.215974	-8.97371	CD8+ T-cells	OR4A11P	R_vs_NR
-0.00130418	0.000372803	-1.28291	0.215976	-8.97371	CD8+ T-cells	CHMP4C	R_vs_NR
-0.00126372	0.000361238	-1.28291	0.215976	-8.97372	CD8+ T-cells	LIPN	R_vs_NR
-0.00119796	0.000342439	-1.28291	0.215977	-8.97372	CD8+ T-cells	RP11-408H20.3	R_vs_NR
-0.00114735	0.000327974	-1.28291	0.215978	-8.97372	CD8+ T-cells	RP11-32F11.2	R_vs_NR
-0.00112711	0.000322187	-1.28291	0.215978	-8.97372	CD8+ T-cells	NIPA2P4	R_vs_NR
-0.00111698	0.000319293	-1.28291	0.215979	-8.97372	CD8+ T-cells	VN1R28P	R_vs_NR
-0.00105623	0.000301927	-1.2829	0.21598	-8.97373	CD8+ T-cells	MAGEA12	R_vs_NR
-0.00105117	0.00030048	-1.2829	0.21598	-8.97373	CD8+ T-cells	CTD-2306M10.1	R_vs_NR
-0.000934668	0.000267178	-1.28289	0.215984	-8.97374	CD8+ T-cells	GFRAL	R_vs_NR
-0.025984	0.0790532	-1.28289	0.215984	-8.97374	CD8+ T-cells	RP11-416A17.6	R_vs_NR
-0.000899197	0.000257038	-1.28289	0.215985	-8.97375	CD8+ T-cells	CTD-2299I21.1	R_vs_NR
-0.000868788	0.000248346	-1.28288	0.215986	-8.97375	CD8+ T-cells	KRT18P20	R_vs_NR
-0.000843442	0.000241101	-1.28288	0.215987	-8.97376	CD8+ T-cells	AC010091.1	R_vs_NR
-0.0121439	0.00347137	-1.28288	0.215987	-8.97376	CD8+ T-cells	RP13-487C10.1	R_vs_NR
-0.0852046	0.375749	-1.28288	0.215988	-8.97376	CD8+ T-cells	TRMT10C	R_vs_NR
-0.000828234	0.000236753	-1.28288	0.215988	-8.97376	CD8+ T-cells	RP1-27O5.3	R_vs_NR
-0.000818094	0.000233855	-1.28288	0.215988	-8.97376	CD8+ T-cells	C12orf39	R_vs_NR
-0.000807954	0.000230956	-1.28288	0.215989	-8.97376	CD8+ T-cells	FZD2	R_vs_NR
-0.000787671	0.000225158	-1.28287	0.21599	-8.97377	CD8+ T-cells	SHCBP1L	R_vs_NR
-0.000787671	0.000225158	-1.28287	0.21599	-8.97377	CD8+ T-cells	CTD-3080P12.3	R_vs_NR
-0.000655781	0.000187457	-1.28284	0.216	-8.9738	CD8+ T-cells	PCDHA7	R_vs_NR
-0.000645631	0.000184556	-1.28284	0.216001	-8.9738	CD8+ T-cells	RP11-177F15.1	R_vs_NR
-0.000625331	0.000178753	-1.28284	0.216003	-8.97381	CD8+ T-cells	UGT2B17	R_vs_NR
-0.0005898	0.000168596	-1.28282	0.216007	-8.97383	CD8+ T-cells	MYCN	R_vs_NR
-0.000549185	0.000156986	-1.28281	0.216013	-8.97385	CD8+ T-cells	RP11-141M3.5	R_vs_NR
-0.000523796	0.000149729	-1.28279	0.216017	-8.97386	CD8+ T-cells	RP1-80N2.3	R_vs_NR
-0.000417123	0.000119236	-1.28272	0.216044	-8.97396	CD8+ T-cells	CCDC60	R_vs_NR
-0.0617644	0.797316	-1.28271	0.216046	-8.97397	CD8+ T-cells	CEBPZ	R_vs_NR
0.134179	1.05057	1.28259	0.216086	-8.97411	CD8+ T-cells	TBCD	R_vs_NR
-0.00255257	0.00139428	-1.28255	0.2161	-8.97416	CD8+ T-cells	SLC25A31	R_vs_NR
0.0538347	0.308794	1.28247	0.216129	-8.97427	CD8+ T-cells	SLC37A1	R_vs_NR
-0.0036326	0.00162269	-1.2824	0.216152	-8.97435	CD8+ T-cells	SPACA3	R_vs_NR
-0.000254456	7.2737e-05	-1.28237	0.216163	-8.97439	CD8+ T-cells	TMEM239	R_vs_NR
-0.00024937	7.12832e-05	-1.28235	0.21617	-8.97442	CD8+ T-cells	PYGO1	R_vs_NR
-0.00651102	0.0074408	-1.28231	0.216183	-8.97446	CD8+ T-cells	SLC24A4	R_vs_NR
-0.0688834	0.539744	-1.28222	0.216214	-8.97457	CD8+ T-cells	PIP5K1A	R_vs_NR
-0.00258037	0.00122857	-1.28217	0.21623	-8.97463	CD8+ T-cells	RAB9BP1	R_vs_NR
-0.00259525	0.00141586	-1.28217	0.216232	-8.97464	CD8+ T-cells	RPS4XP4	R_vs_NR
-0.00565784	0.00296378	-1.28208	0.216261	-8.97474	CD8+ T-cells	XK	R_vs_NR
-0.069215	0.390753	-1.28205	0.216273	-8.97479	CD8+ T-cells	NSUN5	R_vs_NR
-0.00677607	0.00612268	-1.28191	0.216319	-8.97496	CD8+ T-cells	GNRHR	R_vs_NR
0.0267398	0.0938566	1.28186	0.216337	-8.97502	CD8+ T-cells	RP11-278J6.1	R_vs_NR
-0.0427114	0.0905268	-1.28185	0.216341	-8.97504	CD8+ T-cells	ADPRH	R_vs_NR
-0.00631103	0.00354584	-1.28183	0.216346	-8.97505	CD8+ T-cells	RP11-415H23.4	R_vs_NR
-0.0220672	0.0449465	-1.28182	0.216352	-8.97507	CD8+ T-cells	AC010127.5	R_vs_NR
0.0353739	0.175249	1.28179	0.216361	-8.97511	CD8+ T-cells	MMP24-AS1	R_vs_NR
0.00743551	0.00575233	1.2817	0.216391	-8.97522	CD8+ T-cells	RN7SL596P	R_vs_NR
0.00797839	0.0071818	1.2817	0.216393	-8.97522	CD8+ T-cells	COLEC11	R_vs_NR
0.0163993	0.0218399	1.28161	0.216424	-8.97533	CD8+ T-cells	RP11-339A7.1	R_vs_NR
-0.0504873	0.178975	-1.28158	0.216434	-8.97537	CD8+ T-cells	OCLM	R_vs_NR
-0.017575	0.0300949	-1.28156	0.216439	-8.97539	CD8+ T-cells	RNFT1P3	R_vs_NR
0.0161631	0.0415809	1.28156	0.216441	-8.9754	CD8+ T-cells	CDC42-IT1	R_vs_NR
-0.00185274	0.000827451	-1.28142	0.216488	-8.97557	CD8+ T-cells	RP11-446H18.1	R_vs_NR
0.0440303	0.22319	1.28132	0.216522	-8.97569	CD8+ T-cells	CASK	R_vs_NR
-0.0295313	0.195711	-1.28115	0.216581	-8.9759	CD8+ T-cells	MAP7D3	R_vs_NR
0.0533966	0.247497	1.28113	0.216586	-8.97592	CD8+ T-cells	C6orf120	R_vs_NR
0.0486068	0.130568	1.28112	0.216592	-8.97594	CD8+ T-cells	CRTC1	R_vs_NR
0.0374915	0.139191	1.2811	0.216597	-8.97596	CD8+ T-cells	RP11-218M22.1	R_vs_NR
0.00204875	0.000952476	1.28108	0.216606	-8.97599	CD8+ T-cells	HCN4	R_vs_NR
-0.00371648	0.00165968	-1.28104	0.216619	-8.97604	CD8+ T-cells	CTD-2560C21.1	R_vs_NR
-0.0426126	0.133859	-1.28097	0.216642	-8.97612	CD8+ T-cells	RP11-875O11.1	R_vs_NR
0.0579244	0.118731	1.28094	0.216654	-8.97616	CD8+ T-cells	ZNF23	R_vs_NR
-0.00305106	0.00140831	-1.28091	0.216664	-8.9762	CD8+ T-cells	RP11-158D2.2	R_vs_NR
0.00349674	0.00469812	1.28082	0.216693	-8.97631	CD8+ T-cells	WDR31	R_vs_NR
-0.00681618	0.00653462	-1.28068	0.216741	-8.97648	CD8+ T-cells	CDC42BPB	R_vs_NR
0.00348977	0.00253114	1.28063	0.216759	-8.97654	CD8+ T-cells	AC011747.6	R_vs_NR
-0.0199987	0.049262	-1.28061	0.216767	-8.97657	CD8+ T-cells	ACTBP8	R_vs_NR
0.0343465	0.0754411	1.28054	0.216792	-8.97666	CD8+ T-cells	RP11-585P4.5	R_vs_NR
0.0232643	0.0500096	1.28043	0.216829	-8.9768	CD8+ T-cells	RPL7P26	R_vs_NR
-0.00467139	0.0025519	-1.28037	0.21685	-8.97687	CD8+ T-cells	CHCHD4P2	R_vs_NR
-0.00480423	0.00443502	-1.28025	0.21689	-8.97702	CD8+ T-cells	VN1R108P	R_vs_NR
-0.0483512	0.57436	-1.28015	0.216924	-8.97714	CD8+ T-cells	WDR55	R_vs_NR
-0.071278	0.405637	-1.28001	0.216973	-8.97731	CD8+ T-cells	SSSCA1	R_vs_NR
0.0488108	0.45053	1.27999	0.216981	-8.97734	CD8+ T-cells	NPLOC4	R_vs_NR
-0.0847315	0.413466	-1.27994	0.216995	-8.97739	CD8+ T-cells	NAGA	R_vs_NR
0.0146066	0.0081137	1.27991	0.217005	-8.97743	CD8+ T-cells	LINC00964	R_vs_NR
0.0170361	0.0128935	1.27983	0.217036	-8.97754	CD8+ T-cells	C1QA	R_vs_NR
-0.0124954	0.00941636	-1.2798	0.217045	-8.97757	CD8+ T-cells	SDHCP2	R_vs_NR
0.010978	0.00802203	1.27969	0.217083	-8.97771	CD8+ T-cells	RN7SL561P	R_vs_NR
-0.0640495	0.275547	-1.27966	0.217093	-8.97775	CD8+ T-cells	TDRD3	R_vs_NR
-0.00994639	0.00734957	-1.27965	0.217098	-8.97776	CD8+ T-cells	RP11-173A16.1	R_vs_NR
0.0868449	1.9428	1.27954	0.217135	-8.9779	CD8+ T-cells	RPL34	R_vs_NR
-0.00371162	0.00189829	-1.27951	0.217145	-8.97793	CD8+ T-cells	OLFML2B	R_vs_NR
-0.000761105	0.000379123	-1.27943	0.21717	-8.97802	CD8+ T-cells	RP11-219C24.6	R_vs_NR
-0.0114246	0.0274272	-1.27943	0.217173	-8.97803	CD8+ T-cells	SNX19P2	R_vs_NR
0.0670159	0.2607	1.27938	0.21719	-8.97809	CD8+ T-cells	ZNF552	R_vs_NR
0.0653633	1.80268	1.27918	0.217258	-8.97834	CD8+ T-cells	NPIPB5	R_vs_NR
-0.0475104	0.149775	-1.27909	0.217289	-8.97845	CD8+ T-cells	CTD-2008A1.2	R_vs_NR
0.000671804	0.000485093	1.27905	0.217303	-8.9785	CD8+ T-cells	TTLL6	R_vs_NR
0.0641083	0.569426	1.27902	0.217313	-8.97854	CD8+ T-cells	CHMP3	R_vs_NR
0.0437145	0.197762	1.279	0.217319	-8.97856	CD8+ T-cells	KLHL22	R_vs_NR
0.0119703	0.0105545	1.27895	0.217337	-8.97862	CD8+ T-cells	PPM1H	R_vs_NR
-0.0786694	0.402988	-1.27895	0.217337	-8.97863	CD8+ T-cells	POLD2	R_vs_NR
0.00497257	0.00962829	1.27892	0.217346	-8.97866	CD8+ T-cells	USP8P1	R_vs_NR
0.00791771	0.00808636	1.27877	0.217399	-8.97885	CD8+ T-cells	CTB-191K22.6	R_vs_NR
0.0166867	0.0259001	1.27876	0.217402	-8.97886	CD8+ T-cells	HM13-IT1	R_vs_NR
0.0192651	0.0364881	1.27867	0.217433	-8.97897	CD8+ T-cells	RPL7AP8	R_vs_NR
-0.00106135	0.000604558	-1.27849	0.217497	-8.9792	CD8+ T-cells	MRPL45P1	R_vs_NR
-0.00227823	0.00125978	-1.27806	0.217642	-8.97972	CD8+ T-cells	AC107070.1	R_vs_NR
-0.00167064	0.00179421	-1.27803	0.217655	-8.97977	CD8+ T-cells	LINC00507	R_vs_NR
-0.0010454	0.00065612	-1.27799	0.217668	-8.97981	CD8+ T-cells	MUC17	R_vs_NR
-0.00658866	0.00860264	-1.27792	0.217691	-8.97989	CD8+ T-cells	CTD-2537I9.13	R_vs_NR
-0.00519345	0.00438736	-1.27792	0.217691	-8.97989	CD8+ T-cells	PGAM1P10	R_vs_NR
-0.00202906	0.00116604	-1.27791	0.217695	-8.97991	CD8+ T-cells	SCTR	R_vs_NR
-0.00184582	0.00106245	-1.27789	0.217703	-8.97994	CD8+ T-cells	AC091167.3	R_vs_NR
-0.00310881	0.00177851	-1.27766	0.217783	-8.98022	CD8+ T-cells	MTATP6P4	R_vs_NR
0.019984	0.090224	1.27757	0.217812	-8.98033	CD8+ T-cells	CTD-2576F9.1	R_vs_NR
0.00494725	0.00803372	1.27753	0.217826	-8.98038	CD8+ T-cells	RP11-397E7.4	R_vs_NR
-0.00259118	0.00126853	-1.27745	0.217854	-8.98048	CD8+ T-cells	MYBPH	R_vs_NR
-0.0401214	0.0836559	-1.27744	0.217859	-8.9805	CD8+ T-cells	C18orf54	R_vs_NR
0.0407677	0.241017	1.27731	0.217904	-8.98066	CD8+ T-cells	ZNF407	R_vs_NR
-0.0158424	0.0219645	-1.27713	0.217963	-8.98087	CD8+ T-cells	LCA5L	R_vs_NR
0.0192945	0.0444709	1.27701	0.218006	-8.98102	CD8+ T-cells	CLDND2	R_vs_NR
0.00650547	0.00378522	1.27695	0.218028	-8.9811	CD8+ T-cells	HTR3E-AS1	R_vs_NR
-0.0986724	0.296219	-1.27693	0.218033	-8.98112	CD8+ T-cells	FAM49A	R_vs_NR
0.0122163	0.0217115	1.27692	0.218037	-8.98114	CD8+ T-cells	AC068137.13	R_vs_NR
0.0225398	0.0681685	1.27685	0.218061	-8.98122	CD8+ T-cells	RP5-831K15.1	R_vs_NR
0.0121172	0.00846508	1.27679	0.218081	-8.98129	CD8+ T-cells	RP11-446E24.4	R_vs_NR
0.00533303	0.00254648	1.27679	0.218083	-8.9813	CD8+ T-cells	RP11-61A14.4	R_vs_NR
-0.00769234	0.00980905	-1.27653	0.218171	-8.98161	CD8+ T-cells	HLCS-IT1	R_vs_NR
0.0290611	0.0882044	1.27651	0.218179	-8.98164	CD8+ T-cells	RP11-497H16.7	R_vs_NR
-0.00260639	0.0014413	-1.27645	0.2182	-8.98172	CD8+ T-cells	OR51H2P	R_vs_NR
0.0315724	0.147107	1.27637	0.218228	-8.98182	CD8+ T-cells	MOSPD1	R_vs_NR
0.0289415	0.0666915	1.27637	0.218228	-8.98182	CD8+ T-cells	PPP1R2P1	R_vs_NR
-0.0496856	0.346739	-1.27621	0.218281	-8.98201	CD8+ T-cells	MAPK6	R_vs_NR
-0.00257511	0.00150076	-1.27619	0.218289	-8.98203	CD8+ T-cells	RP11-247C2.1	R_vs_NR
-0.00573402	0.00329121	-1.27617	0.218296	-8.98206	CD8+ T-cells	AL354808.1	R_vs_NR
-0.000798011	0.00043603	-1.27614	0.218306	-8.98209	CD8+ T-cells	RP11-430H12.2	R_vs_NR
0.0530515	0.556003	1.27612	0.218312	-8.98212	CD8+ T-cells	PCGF3	R_vs_NR
-0.0045008	0.00258314	-1.27611	0.218318	-8.98214	CD8+ T-cells	OR11H4	R_vs_NR
-0.00155181	0.000847908	-1.27604	0.21834	-8.98222	CD8+ T-cells	RP11-256L11.3	R_vs_NR
0.0828066	0.776709	1.27599	0.218357	-8.98228	CD8+ T-cells	PPP1R18	R_vs_NR
-0.00282057	0.00183497	-1.27596	0.218369	-8.98232	CD8+ T-cells	SLC18A1	R_vs_NR
-0.00749731	0.00409131	-1.27594	0.218375	-8.98234	CD8+ T-cells	RNU6-1251P	R_vs_NR
0.0139617	0.0078199	1.27594	0.218375	-8.98234	CD8+ T-cells	RP11-215H22.1	R_vs_NR
0.00948055	0.00854232	1.27585	0.218408	-8.98246	CD8+ T-cells	MROH7	R_vs_NR
-0.00550904	0.00307355	-1.27584	0.21841	-8.98247	CD8+ T-cells	RP11-25K21.1	R_vs_NR
0.0155001	0.00976011	1.27573	0.218449	-8.98261	CD8+ T-cells	RP5-1096D14.6	R_vs_NR
-0.00511726	0.00295147	-1.27572	0.218451	-8.98262	CD8+ T-cells	RARRES2P9	R_vs_NR
0.0266808	0.02025	1.27558	0.2185	-8.98279	CD8+ T-cells	AL022237.3	R_vs_NR
-0.00398907	0.00239105	-1.27557	0.218502	-8.9828	CD8+ T-cells	RP13-1039J1.2	R_vs_NR
-0.00340405	0.00188312	-1.27555	0.218512	-8.98283	CD8+ T-cells	ABCD1P3	R_vs_NR
0.0119886	0.00838729	1.27549	0.218533	-8.98291	CD8+ T-cells	RN7SL771P	R_vs_NR
-0.00551189	0.0024683	-1.27529	0.218601	-8.98315	CD8+ T-cells	OR1F12	R_vs_NR
-0.00129836	0.000758893	-1.27528	0.218603	-8.98316	CD8+ T-cells	NPAP1P2	R_vs_NR
-0.078566	0.251126	-1.27526	0.218609	-8.98318	CD8+ T-cells	FANCG	R_vs_NR
-0.0205513	0.0175004	-1.27518	0.218638	-8.98328	CD8+ T-cells	RP11-286O18.1	R_vs_NR
0.00448342	0.00241326	1.27515	0.218649	-8.98332	CD8+ T-cells	ASGR2	R_vs_NR
-0.0320021	0.159187	-1.27507	0.218676	-8.98342	CD8+ T-cells	EMC10	R_vs_NR
-0.000657902	0.000379596	-1.27507	0.218676	-8.98342	CD8+ T-cells	XXbac-B476C20.17	R_vs_NR
-0.0126726	0.0443562	-1.27506	0.218681	-8.98343	CD8+ T-cells	HMGN1P35	R_vs_NR
0.00369106	0.00346642	1.27495	0.218717	-8.98356	CD8+ T-cells	ABCB10P3	R_vs_NR
0.149843	1.11846	1.27494	0.218721	-8.98358	CD8+ T-cells	CTB-13H5.1	R_vs_NR
-0.0078286	0.00598273	-1.27492	0.218728	-8.9836	CD8+ T-cells	RP11-79O8.1	R_vs_NR
-0.0159825	0.0160079	-1.27481	0.218765	-8.98374	CD8+ T-cells	ANGPTL2	R_vs_NR
0.00891447	0.00615552	1.27475	0.218786	-8.98381	CD8+ T-cells	RP11-110I1.5	R_vs_NR
-0.00216346	0.0011963	-1.27467	0.218814	-8.98391	CD8+ T-cells	OR4G4P	R_vs_NR
-0.00720602	0.00405686	-1.27455	0.218857	-8.98406	CD8+ T-cells	RP11-521D12.5	R_vs_NR
-0.0566145	0.130997	-1.27452	0.218867	-8.9841	CD8+ T-cells	RP11-279F6.3	R_vs_NR
0.0215659	0.0432544	1.2745	0.218875	-8.98413	CD8+ T-cells	UBXN7-AS1	R_vs_NR
0.0655237	0.828941	1.27449	0.218877	-8.98413	CD8+ T-cells	NOTCH2NL	R_vs_NR
0.00645951	0.00373989	1.27442	0.2189	-8.98422	CD8+ T-cells	RP5-1112F19.2	R_vs_NR
-0.0034601	0.00199704	-1.27442	0.218901	-8.98422	CD8+ T-cells	AP001056.1	R_vs_NR
-0.00287879	0.00165343	-1.27439	0.218911	-8.98426	CD8+ T-cells	SOSTDC1	R_vs_NR
0.0129224	0.0229574	1.27417	0.218988	-8.98453	CD8+ T-cells	GALNT12	R_vs_NR
-0.000476672	0.000275138	-1.2741	0.219012	-8.98461	CD8+ T-cells	IGSF1	R_vs_NR
-0.0101816	0.0127822	-1.27406	0.219028	-8.98467	CD8+ T-cells	OPN3	R_vs_NR
-0.00299547	0.00165636	-1.27404	0.219031	-8.98468	CD8+ T-cells	MYLK-AS2	R_vs_NR
0.0122014	0.0136601	1.27403	0.219036	-8.9847	CD8+ T-cells	RP11-512M8.5	R_vs_NR
-0.0196333	0.0846866	-1.2738	0.219115	-8.98498	CD8+ T-cells	AC000068.9	R_vs_NR
0.0102989	0.00768499	1.27377	0.219127	-8.98502	CD8+ T-cells	DPY19L1P1	R_vs_NR
0.0147442	0.0109556	1.27365	0.219167	-8.98516	CD8+ T-cells	RPL23P11	R_vs_NR
-0.0741464	0.138174	-1.27365	0.219169	-8.98517	CD8+ T-cells	TBL2	R_vs_NR
-0.00387978	0.00184487	-1.27362	0.219179	-8.98521	CD8+ T-cells	RP11-1129I3.1	R_vs_NR
-0.0141785	0.0199029	-1.27354	0.219207	-8.98531	CD8+ T-cells	UBE2CP1	R_vs_NR
0.0632837	0.172349	1.27323	0.219313	-8.98568	CD8+ T-cells	AC016712.2	R_vs_NR
-0.0842857	0.784727	-1.27317	0.219335	-8.98576	CD8+ T-cells	NT5C3A	R_vs_NR
-0.00354657	0.00277344	-1.27314	0.219346	-8.9858	CD8+ T-cells	RP1-62O9.3	R_vs_NR
-0.00632681	0.00479582	-1.27307	0.21937	-8.98589	CD8+ T-cells	RP11-87F15.2	R_vs_NR
0.105544	1.10693	1.27302	0.219386	-8.98595	CD8+ T-cells	NXF1	R_vs_NR
-0.0107554	0.00620635	-1.27301	0.219391	-8.98596	CD8+ T-cells	CTD-2324A24.2	R_vs_NR
0.0106232	0.0155835	1.27297	0.219403	-8.986	CD8+ T-cells	AC006960.7	R_vs_NR
0.00236782	0.000936457	1.27293	0.219418	-8.98606	CD8+ T-cells	RP11-118H15.1	R_vs_NR
0.0270191	0.0440811	1.2729	0.219429	-8.9861	CD8+ T-cells	RNVU1-16	R_vs_NR
-0.00377758	0.00487559	-1.27289	0.219433	-8.98611	CD8+ T-cells	RP11-429A20.2	R_vs_NR
0.0886905	0.490718	1.27285	0.219444	-8.98615	CD8+ T-cells	RRP7B	R_vs_NR
-0.0118299	0.0139009	-1.27284	0.219448	-8.98617	CD8+ T-cells	RP11-43A14.1	R_vs_NR
0.00658867	0.00449963	1.27283	0.219453	-8.98618	CD8+ T-cells	UBE2V2P2	R_vs_NR
0.0511238	0.170108	1.2728	0.219462	-8.98621	CD8+ T-cells	RP3-365I19.2	R_vs_NR
-0.0179475	0.0343956	-1.27269	0.219502	-8.98636	CD8+ T-cells	HIC1	R_vs_NR
-0.00160098	0.000897111	-1.27258	0.219538	-8.98649	CD8+ T-cells	PCDHGB1	R_vs_NR
-0.0232795	0.0308508	-1.27252	0.21956	-8.98656	CD8+ T-cells	MIR940	R_vs_NR
0.0245432	0.0514523	1.2724	0.219601	-8.98671	CD8+ T-cells	METRN	R_vs_NR
0.022046	0.0840238	1.27227	0.219648	-8.98687	CD8+ T-cells	MAK	R_vs_NR
0.0134617	0.0155747	1.27223	0.21966	-8.98692	CD8+ T-cells	CR1	R_vs_NR
0.00402115	0.00211343	1.27219	0.219673	-8.98696	CD8+ T-cells	LINGO4	R_vs_NR
-0.00580456	0.00396189	-1.27212	0.219698	-8.98705	CD8+ T-cells	RP11-290H9.4	R_vs_NR
-0.0571814	0.345677	-1.27206	0.219718	-8.98712	CD8+ T-cells	SLC9A9	R_vs_NR
0.0310447	0.0985283	1.27191	0.219771	-8.98731	CD8+ T-cells	CTD-2583A14.10	R_vs_NR
0.00463547	0.00288228	1.27191	0.219771	-8.98731	CD8+ T-cells	PPP2R2C	R_vs_NR
-0.00647178	0.00353684	-1.27187	0.219787	-8.98737	CD8+ T-cells	AP000322.54	R_vs_NR
0.050039	0.0798269	1.27184	0.219795	-8.9874	CD8+ T-cells	RNVU1-15	R_vs_NR
-0.00149351	0.000862923	-1.27181	0.219807	-8.98744	CD8+ T-cells	C1orf115	R_vs_NR
-0.0036163	0.00208919	-1.27171	0.219841	-8.98756	CD8+ T-cells	AF131215.6	R_vs_NR
-0.0327176	0.111711	-1.27169	0.219848	-8.98758	CD8+ T-cells	RP11-10N23.4	R_vs_NR
0.0706029	0.680862	1.27149	0.219917	-8.98783	CD8+ T-cells	CENPT	R_vs_NR
0.167299	1.7355	1.27148	0.219922	-8.98785	CD8+ T-cells	RPL9P9	R_vs_NR
-0.048342	0.248731	-1.2714	0.21995	-8.98795	CD8+ T-cells	EI24	R_vs_NR
0.0693643	0.314376	1.27121	0.220016	-8.98818	CD8+ T-cells	UBL3	R_vs_NR
0.0121037	0.00847714	1.2712	0.220017	-8.98818	CD8+ T-cells	RPL31P52	R_vs_NR
-0.00367902	0.00212414	-1.27118	0.220025	-8.98821	CD8+ T-cells	RP11-348H3.4	R_vs_NR
-0.0314973	0.0690775	-1.27114	0.220039	-8.98826	CD8+ T-cells	SLFNL1	R_vs_NR
-0.00305512	0.0016697	-1.27114	0.220041	-8.98827	CD8+ T-cells	AC129778.7	R_vs_NR
-0.0629694	1.48624	-1.27111	0.22005	-8.9883	CD8+ T-cells	ANKRD10	R_vs_NR
0.065909	0.133207	1.27104	0.220074	-8.98838	CD8+ T-cells	IL23A	R_vs_NR
0.0259382	0.0415209	1.27099	0.220093	-8.98845	CD8+ T-cells	FAM86EP	R_vs_NR
-0.0023478	0.00129882	-1.27091	0.220118	-8.98854	CD8+ T-cells	MIR3150B	R_vs_NR
-0.0152319	0.0209812	-1.2709	0.220124	-8.98856	CD8+ T-cells	AP006621.1	R_vs_NR
0.00531574	0.00722138	1.27072	0.220184	-8.98877	CD8+ T-cells	RP11-282K24.3	R_vs_NR
-0.00520096	0.0023281	-1.27052	0.220255	-8.98902	CD8+ T-cells	GYS2	R_vs_NR
0.0161476	0.0290917	1.27049	0.220267	-8.98907	CD8+ T-cells	RP11-434C1.1	R_vs_NR
0.00421299	0.00377649	1.27048	0.22027	-8.98908	CD8+ T-cells	RCC2P4	R_vs_NR
0.0280632	0.0205941	1.27047	0.220272	-8.98908	CD8+ T-cells	MYH3	R_vs_NR
0.030995	0.0583903	1.27021	0.220363	-8.9894	CD8+ T-cells	RP11-304F15.3	R_vs_NR
0.00279047	0.00110325	1.27018	0.220372	-8.98944	CD8+ T-cells	AC133633.2	R_vs_NR
0.00283107	0.0011193	1.27018	0.220372	-8.98944	CD8+ T-cells	PEBP1P1	R_vs_NR
0.00276509	0.00109322	1.27018	0.220372	-8.98944	CD8+ T-cells	RP11-325K19.1	R_vs_NR
0.00275493	0.0010892	1.27018	0.220372	-8.98944	CD8+ T-cells	RP11-202G18.1	R_vs_NR
0.00274985	0.00108719	1.27018	0.220372	-8.98944	CD8+ T-cells	RN7SL866P	R_vs_NR
0.00274985	0.00108719	1.27018	0.220372	-8.98944	CD8+ T-cells	CTB-50E14.4	R_vs_NR
0.00286659	0.00113335	1.27018	0.220372	-8.98944	CD8+ T-cells	RP11-368M16.4	R_vs_NR
0.00287166	0.00113535	1.27018	0.220372	-8.98944	CD8+ T-cells	FAM83C	R_vs_NR
0.0027397	0.00108318	1.27018	0.220372	-8.98944	CD8+ T-cells	AC060834.3	R_vs_NR
0.00287674	0.00113736	1.27018	0.220372	-8.98944	CD8+ T-cells	RP11-25D10.2	R_vs_NR
0.00288688	0.00114137	1.27018	0.220372	-8.98944	CD8+ T-cells	DNAJC19P2	R_vs_NR
0.00289195	0.00114337	1.27018	0.220372	-8.98944	CD8+ T-cells	AC010983.1	R_vs_NR
0.00289195	0.00114337	1.27018	0.220372	-8.98944	CD8+ T-cells	RP11-523L20.2	R_vs_NR
0.00271431	0.00107314	1.27018	0.220372	-8.98944	CD8+ T-cells	OR7A18P	R_vs_NR
0.0029021	0.00114739	1.27018	0.220372	-8.98944	CD8+ T-cells	RP11-61D3.1	R_vs_NR
0.0029021	0.00114739	1.27018	0.220372	-8.98944	CD8+ T-cells	CTD-2631K10.1	R_vs_NR
0.00270923	0.00107113	1.27018	0.220372	-8.98944	CD8+ T-cells	RP1-197J16.2	R_vs_NR
0.00270923	0.00107113	1.27018	0.220372	-8.98944	CD8+ T-cells	RP4-584D14.6	R_vs_NR
0.00292238	0.00115541	1.27018	0.220372	-8.98944	CD8+ T-cells	AC074212.3	R_vs_NR
0.00269399	0.00106511	1.27018	0.220372	-8.98944	CD8+ T-cells	RP4-625H18.2	R_vs_NR
0.00293253	0.00115942	1.27018	0.220372	-8.98944	CD8+ T-cells	HTR2A	R_vs_NR
0.00293253	0.00115942	1.27018	0.220372	-8.98944	CD8+ T-cells	RP11-23B15.1	R_vs_NR
0.00268383	0.00106109	1.27018	0.220372	-8.98944	CD8+ T-cells	RP11-981G7.3	R_vs_NR
0.0029376	0.00116142	1.27018	0.220372	-8.98944	CD8+ T-cells	TACSTD2	R_vs_NR
0.0029376	0.00116142	1.27018	0.220372	-8.98944	CD8+ T-cells	TRMT2B-AS1	R_vs_NR
0.00266859	0.00105506	1.27018	0.220372	-8.98944	CD8+ T-cells	RP11-253D19.2	R_vs_NR
0.00295281	0.00116743	1.27018	0.220372	-8.98944	CD8+ T-cells	AC011518.1	R_vs_NR
0.00266351	0.00105305	1.27018	0.220372	-8.98944	CD8+ T-cells	AC104782.3	R_vs_NR
0.00296295	0.00117144	1.27018	0.220372	-8.98944	CD8+ T-cells	AC004854.5	R_vs_NR
0.00296802	0.00117345	1.27018	0.220372	-8.98944	CD8+ T-cells	AC092431.3	R_vs_NR
0.00296802	0.00117345	1.27018	0.220372	-8.98944	CD8+ T-cells	OR11G1P	R_vs_NR
0.00264826	0.00104703	1.27018	0.220372	-8.98944	CD8+ T-cells	XXbac-B476C20.13	R_vs_NR
0.00264826	0.00104703	1.27018	0.220372	-8.98944	CD8+ T-cells	RP11-62G11.1	R_vs_NR
0.00297309	0.00117545	1.27018	0.220372	-8.98944	CD8+ T-cells	RP11-20G13.2	R_vs_NR
0.00299843	0.00118547	1.27018	0.220372	-8.98944	CD8+ T-cells	RN7SL506P	R_vs_NR
0.00261777	0.00103497	1.27018	0.220372	-8.98944	CD8+ T-cells	RETN	R_vs_NR
0.00300857	0.00118948	1.27018	0.220372	-8.98944	CD8+ T-cells	RP11-336A10.5	R_vs_NR
0.00301363	0.00119148	1.27018	0.220372	-8.98944	CD8+ T-cells	PCDHGC3	R_vs_NR
0.00302884	0.00119749	1.27018	0.220372	-8.98944	CD8+ T-cells	FIGLA	R_vs_NR
0.00302884	0.00119749	1.27018	0.220372	-8.98944	CD8+ T-cells	OR5BH1P	R_vs_NR
0.00259235	0.00102492	1.27018	0.220372	-8.98944	CD8+ T-cells	RP11-396J6.1	R_vs_NR
0.0025771	0.00101889	1.27018	0.220372	-8.98944	CD8+ T-cells	USP17L18	R_vs_NR
0.0025771	0.00101889	1.27018	0.220372	-8.98944	CD8+ T-cells	CTD-2540L5.5	R_vs_NR
0.00306937	0.00121352	1.27018	0.220372	-8.98944	CD8+ T-cells	OR4A47	R_vs_NR
0.00307443	0.00121552	1.27018	0.220372	-8.98944	CD8+ T-cells	RP11-33M22.2	R_vs_NR
0.00255168	0.00100884	1.27018	0.220372	-8.98944	CD8+ T-cells	MANSC4	R_vs_NR
0.00254659	0.00100683	1.27018	0.220372	-8.98944	CD8+ T-cells	RP11-856F16.2	R_vs_NR
0.00311495	0.00123154	1.27018	0.220372	-8.98944	CD8+ T-cells	RP4-782L23.1	R_vs_NR
0.00252116	0.000996777	1.27018	0.220372	-8.98944	CD8+ T-cells	RP11-597M12.1	R_vs_NR
0.00250081	0.000988732	1.27018	0.220372	-8.98944	CD8+ T-cells	RP11-181C21.6	R_vs_NR
0.00314026	0.00124155	1.27018	0.220372	-8.98944	CD8+ T-cells	RN7SL483P	R_vs_NR
0.00249573	0.000986721	1.27018	0.220372	-8.98944	CD8+ T-cells	TEDDM1	R_vs_NR
0.00249064	0.000984709	1.27018	0.220372	-8.98944	CD8+ T-cells	AC007879.6	R_vs_NR
0.00248555	0.000982698	1.27018	0.220372	-8.98944	CD8+ T-cells	CCDC67	R_vs_NR
0.0024652	0.000974651	1.27018	0.220372	-8.98944	CD8+ T-cells	OR7E36P	R_vs_NR
0.00319088	0.00126156	1.27018	0.220372	-8.98944	CD8+ T-cells	ESRP1	R_vs_NR
0.00319594	0.00126356	1.27018	0.220372	-8.98944	CD8+ T-cells	RP11-311F12.2	R_vs_NR
0.003201	0.00126556	1.27018	0.220372	-8.98944	CD8+ T-cells	FAM154A	R_vs_NR
0.00244484	0.000966603	1.27018	0.220372	-8.98944	CD8+ T-cells	PCDHB4	R_vs_NR
0.00243975	0.000964591	1.27018	0.220372	-8.98944	CD8+ T-cells	GAGE2B	R_vs_NR
0.00243466	0.000962579	1.27018	0.220372	-8.98944	CD8+ T-cells	CTC-260E6.9	R_vs_NR
0.00322124	0.00127356	1.27018	0.220372	-8.98944	CD8+ T-cells	RGS7BP	R_vs_NR
0.00324654	0.00128357	1.27018	0.220372	-8.98944	CD8+ T-cells	AC011518.2	R_vs_NR
0.0032516	0.00128557	1.27018	0.220372	-8.98944	CD8+ T-cells	RP11-398E10.1	R_vs_NR
0.00325666	0.00128757	1.27018	0.220372	-8.98944	CD8+ T-cells	RP11-676F20.2	R_vs_NR
0.00239903	0.000948491	1.27018	0.220372	-8.98944	CD8+ T-cells	OR1L1	R_vs_NR
0.00238885	0.000944465	1.27018	0.220372	-8.98944	CD8+ T-cells	PPP1R12BP2	R_vs_NR
0.00238376	0.000942452	1.27018	0.220372	-8.98944	CD8+ T-cells	RP11-196O2.1	R_vs_NR
0.0023583	0.000932386	1.27018	0.220372	-8.98944	CD8+ T-cells	RP1-101K10.4	R_vs_NR
0.0023583	0.000932386	1.27018	0.220372	-8.98944	CD8+ T-cells	OR1M4P	R_vs_NR
0.00333251	0.00131756	1.27018	0.220372	-8.98944	CD8+ T-cells	RP11-349A8.3	R_vs_NR
0.00233283	0.000922317	1.27018	0.220372	-8.98944	CD8+ T-cells	CTD-2297D10.2	R_vs_NR
0.00232774	0.000920304	1.27018	0.220372	-8.98944	CD8+ T-cells	AC012441.1	R_vs_NR
0.00232774	0.000920304	1.27018	0.220372	-8.98944	CD8+ T-cells	RP11-310I24.1	R_vs_NR
0.00232264	0.00091829	1.27018	0.220372	-8.98944	CD8+ T-cells	PRNT	R_vs_NR
0.0033679	0.00133155	1.27018	0.220372	-8.98944	CD8+ T-cells	RP13-1039J1.4	R_vs_NR
0.00337295	0.00133354	1.27018	0.220372	-8.98944	CD8+ T-cells	RP11-692P14.1	R_vs_NR
0.00231245	0.000914261	1.27018	0.220372	-8.98944	CD8+ T-cells	C6orf58	R_vs_NR
0.00231245	0.000914261	1.27018	0.220372	-8.98944	CD8+ T-cells	RP11-285E9.6	R_vs_NR
0.00229717	0.000908219	1.27018	0.220372	-8.98944	CD8+ T-cells	RP11-297P16.3	R_vs_NR
0.00339822	0.00134353	1.27018	0.220372	-8.98944	CD8+ T-cells	GS1-5L10.1	R_vs_NR
0.00340832	0.00134753	1.27018	0.220372	-8.98944	CD8+ T-cells	RN7SL318P	R_vs_NR
0.00342853	0.00135552	1.27018	0.220372	-8.98944	CD8+ T-cells	RP11-692M12.5	R_vs_NR
0.00343864	0.00135951	1.27018	0.220372	-8.98944	CD8+ T-cells	CHRM4	R_vs_NR
0.00344369	0.00136151	1.27018	0.220372	-8.98944	CD8+ T-cells	RP11-320N7.2	R_vs_NR
0.00345379	0.0013655	1.27018	0.220372	-8.98944	CD8+ T-cells	CDK5R2	R_vs_NR
0.00345379	0.0013655	1.27018	0.220372	-8.98944	CD8+ T-cells	RP11-702F3.2	R_vs_NR
0.00346389	0.0013695	1.27018	0.220372	-8.98944	CD8+ T-cells	AL672294.1	R_vs_NR
0.00346389	0.0013695	1.27018	0.220372	-8.98944	CD8+ T-cells	RP11-216L13.17	R_vs_NR
0.00224621	0.000888071	1.27018	0.220372	-8.98944	CD8+ T-cells	NOS2P2	R_vs_NR
0.00347399	0.00137349	1.27018	0.220372	-8.98944	CD8+ T-cells	RP11-459C13.1	R_vs_NR
0.00224111	0.000886056	1.27018	0.220372	-8.98944	CD8+ T-cells	KB-1517D11.4	R_vs_NR
0.00223602	0.000884041	1.27018	0.220372	-8.98944	CD8+ T-cells	RPL26P3	R_vs_NR
0.00223092	0.000882025	1.27018	0.220372	-8.98944	CD8+ T-cells	RP11-301A5.2	R_vs_NR
0.00349419	0.00138148	1.27018	0.220372	-8.98944	CD8+ T-cells	RP11-588G21.2	R_vs_NR
0.00350429	0.00138547	1.27018	0.220372	-8.98944	CD8+ T-cells	RP11-351M16.3	R_vs_NR
0.00221563	0.000875979	1.27018	0.220372	-8.98944	CD8+ T-cells	CTD-2132N18.2	R_vs_NR
0.00221053	0.000873963	1.27018	0.220372	-8.98944	CD8+ T-cells	RP11-603J24.4	R_vs_NR
0.00352953	0.00139545	1.27018	0.220372	-8.98944	CD8+ T-cells	RP11-38O23.7	R_vs_NR
0.00352953	0.00139545	1.27018	0.220372	-8.98944	CD8+ T-cells	IGKV1D-12	R_vs_NR
0.00353963	0.00139944	1.27018	0.220372	-8.98944	CD8+ T-cells	RNU6-1320P	R_vs_NR
0.00353963	0.00139944	1.27018	0.220372	-8.98944	CD8+ T-cells	RNU6-1269P	R_vs_NR
0.00353963	0.00139944	1.27018	0.220372	-8.98944	CD8+ T-cells	RNU6-368P	R_vs_NR
0.00353963	0.00139944	1.27018	0.220372	-8.98944	CD8+ T-cells	RNU6-538P	R_vs_NR
0.00353963	0.00139944	1.27018	0.220372	-8.98944	CD8+ T-cells	RNU6-599P	R_vs_NR
0.00353963	0.00139944	1.27018	0.220372	-8.98944	CD8+ T-cells	RNU6-1193P	R_vs_NR
0.00353963	0.00139944	1.27018	0.220372	-8.98944	CD8+ T-cells	RP11-369K17.2	R_vs_NR
0.00354972	0.00140343	1.27018	0.220372	-8.98944	CD8+ T-cells	AC079776.1	R_vs_NR
0.00355477	0.00140543	1.27018	0.220372	-8.98944	CD8+ T-cells	AF003625.3	R_vs_NR
0.00217483	0.000859851	1.27018	0.220372	-8.98944	CD8+ T-cells	RP11-552D8.1	R_vs_NR
0.00357496	0.00141341	1.27018	0.220372	-8.98944	CD8+ T-cells	C21orf88	R_vs_NR
0.00357496	0.00141341	1.27018	0.220372	-8.98944	CD8+ T-cells	TRAV37	R_vs_NR
0.00358	0.0014154	1.27018	0.220372	-8.98944	CD8+ T-cells	OR7E91P	R_vs_NR
0.00359514	0.00142139	1.27018	0.220372	-8.98944	CD8+ T-cells	RP3-470L22.1	R_vs_NR
0.00215443	0.000851786	1.27018	0.220372	-8.98944	CD8+ T-cells	RP11-476M19.1	R_vs_NR
0.00215443	0.000851786	1.27018	0.220372	-8.98944	CD8+ T-cells	FXYD6-FXYD2	R_vs_NR
0.00362037	0.00143136	1.27018	0.220372	-8.98944	CD8+ T-cells	MTND2P29	R_vs_NR
0.00213403	0.000843719	1.27018	0.220372	-8.98944	CD8+ T-cells	SLC15A5	R_vs_NR
0.00212383	0.000839685	1.27018	0.220372	-8.98944	CD8+ T-cells	RP11-753C18.8	R_vs_NR
0.00212383	0.000839685	1.27018	0.220372	-8.98944	CD8+ T-cells	ADAM21P1	R_vs_NR
0.00364559	0.00144133	1.27018	0.220372	-8.98944	CD8+ T-cells	RP11-462G22.1	R_vs_NR
0.00211873	0.000837668	1.27018	0.220372	-8.98944	CD8+ T-cells	AC103563.9	R_vs_NR
0.00211362	0.000835651	1.27018	0.220372	-8.98944	CD8+ T-cells	RN7SL524P	R_vs_NR
0.00366072	0.00144732	1.27018	0.220372	-8.98944	CD8+ T-cells	OR52N1	R_vs_NR
0.00366072	0.00144732	1.27018	0.220372	-8.98944	CD8+ T-cells	RN7SL68P	R_vs_NR
0.00210852	0.000833634	1.27018	0.220372	-8.98944	CD8+ T-cells	CTC-493L21.1	R_vs_NR
0.00210852	0.000833634	1.27018	0.220372	-8.98944	CD8+ T-cells	RP11-726G23.3	R_vs_NR
0.00209321	0.000827582	1.27018	0.220372	-8.98944	CD8+ T-cells	TRAPPC2P3	R_vs_NR
0.00208811	0.000825564	1.27018	0.220372	-8.98944	CD8+ T-cells	RP11-394I13.3	R_vs_NR
0.00371114	0.00146725	1.27018	0.220372	-8.98944	CD8+ T-cells	RP11-57G22.1	R_vs_NR
0.00371618	0.00146924	1.27018	0.220372	-8.98944	CD8+ T-cells	RP11-522B15.4	R_vs_NR
0.0037313	0.00147522	1.27018	0.220372	-8.98944	CD8+ T-cells	RP11-30H9.1	R_vs_NR
0.00205749	0.000813458	1.27018	0.220372	-8.98944	CD8+ T-cells	CCDC33	R_vs_NR
0.00375146	0.00148319	1.27018	0.220373	-8.98944	CD8+ T-cells	RAD51AP2	R_vs_NR
0.00375146	0.00148319	1.27018	0.220373	-8.98944	CD8+ T-cells	FAUP2	R_vs_NR
0.00205239	0.00081144	1.27018	0.220373	-8.98944	CD8+ T-cells	RN7SL139P	R_vs_NR
0.00376154	0.00148718	1.27018	0.220373	-8.98944	CD8+ T-cells	CTD-2130F23.1	R_vs_NR
0.00204728	0.000809421	1.27018	0.220373	-8.98944	CD8+ T-cells	HGFAC	R_vs_NR
0.00376658	0.00148917	1.27018	0.220373	-8.98944	CD8+ T-cells	WFDC8	R_vs_NR
0.00204218	0.000807403	1.27018	0.220373	-8.98944	CD8+ T-cells	ERVWE2	R_vs_NR
0.00203707	0.000805385	1.27018	0.220373	-8.98944	CD8+ T-cells	RP11-310H4.3	R_vs_NR
0.0037817	0.00149515	1.27018	0.220373	-8.98944	CD8+ T-cells	SNORA35	R_vs_NR
0.0037817	0.00149515	1.27018	0.220373	-8.98944	CD8+ T-cells	MIR1302-4	R_vs_NR
0.00378673	0.00149714	1.27018	0.220373	-8.98944	CD8+ T-cells	RP11-210M15.2	R_vs_NR
0.00380689	0.00150511	1.27018	0.220373	-8.98944	CD8+ T-cells	RPL36P20	R_vs_NR
0.00382703	0.00151307	1.27018	0.220373	-8.98944	CD8+ T-cells	SULT1C2P1	R_vs_NR
0.00384214	0.00151905	1.27018	0.220373	-8.98944	CD8+ T-cells	RP11-21G20.4	R_vs_NR
0.00199623	0.000789236	1.27018	0.220373	-8.98944	CD8+ T-cells	RP11-532N4.2	R_vs_NR
0.00384718	0.00152104	1.27018	0.220373	-8.98944	CD8+ T-cells	FETUB	R_vs_NR
0.00386732	0.001529	1.27018	0.220373	-8.98944	CD8+ T-cells	C7orf66	R_vs_NR
0.00386732	0.001529	1.27018	0.220373	-8.98944	CD8+ T-cells	RP11-124D2.3	R_vs_NR
0.00198091	0.000783179	1.27018	0.220373	-8.98944	CD8+ T-cells	RN7SL486P	R_vs_NR
0.00388746	0.00153696	1.27018	0.220373	-8.98944	CD8+ T-cells	UGT1A2P	R_vs_NR
0.00391767	0.0015489	1.27018	0.220373	-8.98944	CD8+ T-cells	MIR1294	R_vs_NR
0.00195026	0.000771062	1.27018	0.220373	-8.98944	CD8+ T-cells	KRT74	R_vs_NR
0.00195026	0.000771062	1.27018	0.220373	-8.98944	CD8+ T-cells	GS1-388B5.8	R_vs_NR
0.00393277	0.00155487	1.27018	0.220373	-8.98944	CD8+ T-cells	RP1-30E17.2	R_vs_NR
0.00395793	0.00156482	1.27018	0.220373	-8.98944	CD8+ T-cells	PPP1R10P1	R_vs_NR
0.00397302	0.00157079	1.27018	0.220373	-8.98944	CD8+ T-cells	RP4-694A7.2	R_vs_NR
0.00398811	0.00157676	1.27018	0.220373	-8.98944	CD8+ T-cells	THEMIS3P	R_vs_NR
0.00398811	0.00157676	1.27018	0.220373	-8.98944	CD8+ T-cells	RP11-133L19.1	R_vs_NR
0.00399314	0.00157875	1.27018	0.220373	-8.98944	CD8+ T-cells	CTD-2227E11.1	R_vs_NR
0.00400321	0.00158272	1.27018	0.220373	-8.98944	CD8+ T-cells	CTB-26E19.1	R_vs_NR
0.00402332	0.00159068	1.27018	0.220373	-8.98944	CD8+ T-cells	RP11-527L4.2	R_vs_NR
0.00403841	0.00159664	1.27018	0.220373	-8.98944	CD8+ T-cells	RARRES2P5	R_vs_NR
0.00404344	0.00159863	1.27018	0.220373	-8.98944	CD8+ T-cells	SUMO2P5	R_vs_NR
0.00187872	0.00074278	1.27018	0.220373	-8.98944	CD8+ T-cells	RP11-458K10.2	R_vs_NR
0.00187361	0.000740759	1.27018	0.220373	-8.98944	CD8+ T-cells	RP11-1070N10.4	R_vs_NR
0.00406355	0.00160658	1.27018	0.220373	-8.98944	CD8+ T-cells	RP1-290I10.3	R_vs_NR
0.00406858	0.00160857	1.27018	0.220373	-8.98944	CD8+ T-cells	OR10C1	R_vs_NR
0.00186339	0.000736717	1.27018	0.220373	-8.98944	CD8+ T-cells	RP11-64D22.2	R_vs_NR
0.00185828	0.000734696	1.27018	0.220373	-8.98944	CD8+ T-cells	NANOGP8	R_vs_NR
0.00185317	0.000732675	1.27018	0.220373	-8.98944	CD8+ T-cells	RP11-640N11.2	R_vs_NR
0.00410377	0.00162248	1.27018	0.220373	-8.98944	CD8+ T-cells	RP11-794G24.1	R_vs_NR
0.00184805	0.000730654	1.27018	0.220373	-8.98944	CD8+ T-cells	CTD-3105H18.8	R_vs_NR
0.0041088	0.00162447	1.27018	0.220373	-8.98944	CD8+ T-cells	RP11-621L6.3	R_vs_NR
0.00411382	0.00162646	1.27018	0.220373	-8.98944	CD8+ T-cells	RNA5SP290	R_vs_NR
0.00184294	0.000728633	1.27018	0.220373	-8.98944	CD8+ T-cells	AC007003.1	R_vs_NR
0.0041289	0.00163242	1.27018	0.220373	-8.98944	CD8+ T-cells	RP11-68L18.2	R_vs_NR
0.00413392	0.00163441	1.27018	0.220373	-8.98944	CD8+ T-cells	SAMD13	R_vs_NR
0.00413895	0.00163639	1.27018	0.220373	-8.98944	CD8+ T-cells	RP3-477M7.6	R_vs_NR
0.00413895	0.00163639	1.27018	0.220373	-8.98944	CD8+ T-cells	RP13-128O4.3	R_vs_NR
0.00181738	0.000718526	1.27018	0.220373	-8.98944	CD8+ T-cells	RP11-181B11.1	R_vs_NR
0.0041691	0.00164831	1.27018	0.220373	-8.98944	CD8+ T-cells	L29074.3	R_vs_NR
0.0041691	0.00164831	1.27018	0.220373	-8.98944	CD8+ T-cells	AC092687.4	R_vs_NR
0.00417412	0.0016503	1.27018	0.220373	-8.98944	CD8+ T-cells	FGFR3P6	R_vs_NR
0.00417412	0.0016503	1.27018	0.220373	-8.98944	CD8+ T-cells	RPL5P2	R_vs_NR
0.00180204	0.00071246	1.27018	0.220373	-8.98944	CD8+ T-cells	GPR50	R_vs_NR
0.00419421	0.00165824	1.27018	0.220373	-8.98944	CD8+ T-cells	RP11-4M23.7	R_vs_NR
0.00419421	0.00165824	1.27018	0.220373	-8.98944	CD8+ T-cells	RP11-310H4.1	R_vs_NR
0.00419924	0.00166023	1.27018	0.220374	-8.98944	CD8+ T-cells	RP11-139F4.2	R_vs_NR
0.00178669	0.000706394	1.27018	0.220374	-8.98944	CD8+ T-cells	CTD-2320G14.2	R_vs_NR
0.00422435	0.00167016	1.27018	0.220374	-8.98944	CD8+ T-cells	FBXO36-IT1	R_vs_NR
0.00422435	0.00167016	1.27018	0.220374	-8.98944	CD8+ T-cells	RP1-249C1.1	R_vs_NR
0.00178158	0.000704372	1.27018	0.220374	-8.98944	CD8+ T-cells	ARID3C	R_vs_NR
0.00423439	0.00167413	1.27018	0.220374	-8.98944	CD8+ T-cells	LINC01068	R_vs_NR
0.00423941	0.00167611	1.27018	0.220374	-8.98944	CD8+ T-cells	RN7SL671P	R_vs_NR
0.00424945	0.00168008	1.27018	0.220374	-8.98944	CD8+ T-cells	RN7SL385P	R_vs_NR
0.00176623	0.000698305	1.27018	0.220374	-8.98944	CD8+ T-cells	RP11-523L20.1	R_vs_NR
0.00426954	0.00168802	1.27018	0.220374	-8.98944	CD8+ T-cells	DUXAP7	R_vs_NR
0.00176112	0.000696283	1.27018	0.220374	-8.98944	CD8+ T-cells	SLC25A3P1	R_vs_NR
0.00176112	0.000696283	1.27018	0.220374	-8.98944	CD8+ T-cells	IGLVI-70	R_vs_NR
0.00427455	0.00169001	1.27018	0.220374	-8.98944	CD8+ T-cells	RP11-109D9.4	R_vs_NR
0.001756	0.00069426	1.27018	0.220374	-8.98944	CD8+ T-cells	KB-1460A1.3	R_vs_NR
0.00428459	0.00169397	1.27018	0.220374	-8.98944	CD8+ T-cells	AL161668.5	R_vs_NR
0.00428961	0.00169596	1.27018	0.220374	-8.98944	CD8+ T-cells	AP000705.7	R_vs_NR
0.00429463	0.00169794	1.27018	0.220374	-8.98944	CD8+ T-cells	KB-1090H4.2	R_vs_NR
0.00429965	0.00169993	1.27018	0.220374	-8.98944	CD8+ T-cells	MBD3L3	R_vs_NR
0.00429965	0.00169993	1.27018	0.220374	-8.98944	CD8+ T-cells	RP11-293G6--A.2	R_vs_NR
0.00430467	0.00170191	1.27018	0.220374	-8.98944	CD8+ T-cells	RP11-573G6.10	R_vs_NR
0.00430969	0.0017039	1.27018	0.220374	-8.98944	CD8+ T-cells	AP001324.1	R_vs_NR
0.00430969	0.0017039	1.27018	0.220374	-8.98944	CD8+ T-cells	RP11-404P21.1	R_vs_NR
0.00174065	0.000688192	1.27018	0.220374	-8.98944	CD8+ T-cells	CTA-363E6.6	R_vs_NR
0.00432474	0.00170985	1.27018	0.220374	-8.98944	CD8+ T-cells	RN7SL170P	R_vs_NR
0.00434481	0.00171778	1.27018	0.220374	-8.98944	CD8+ T-cells	RP11-624M8.1	R_vs_NR
0.00434983	0.00171977	1.27018	0.220374	-8.98944	CD8+ T-cells	RNU1-139P	R_vs_NR
0.00435485	0.00172175	1.27018	0.220374	-8.98944	CD8+ T-cells	RP11-437F6.1	R_vs_NR
0.00435987	0.00172373	1.27018	0.220374	-8.98945	CD8+ T-cells	SLC10A4	R_vs_NR
0.0043699	0.0017277	1.27018	0.220374	-8.98945	CD8+ T-cells	RP11-78A19.4	R_vs_NR
0.00437491	0.00172968	1.27018	0.220374	-8.98945	CD8+ T-cells	RP11-244B22.1	R_vs_NR
0.00170483	0.00067403	1.27018	0.220374	-8.98945	CD8+ T-cells	GSTA7P	R_vs_NR
0.00170483	0.00067403	1.27018	0.220374	-8.98945	CD8+ T-cells	GPAA1P1	R_vs_NR
0.00170483	0.00067403	1.27018	0.220374	-8.98945	CD8+ T-cells	RP11-332J15.3	R_vs_NR
0.00439498	0.00173762	1.27018	0.220374	-8.98945	CD8+ T-cells	IGFL1P2	R_vs_NR
0.00441002	0.00174356	1.27018	0.220374	-8.98945	CD8+ T-cells	CTC-529L17.2	R_vs_NR
0.00442507	0.00174951	1.27018	0.220374	-8.98945	CD8+ T-cells	MIR3909	R_vs_NR
0.00443509	0.00175348	1.27018	0.220374	-8.98945	CD8+ T-cells	IGLJ3	R_vs_NR
0.00167924	0.000663913	1.27018	0.220374	-8.98945	CD8+ T-cells	BPIFA2	R_vs_NR
0.00444011	0.00175546	1.27018	0.220374	-8.98945	CD8+ T-cells	PRPS1P1	R_vs_NR
0.00444011	0.00175546	1.27018	0.220374	-8.98945	CD8+ T-cells	ARHGEF38-IT1	R_vs_NR
0.00444512	0.00175744	1.27018	0.220374	-8.98945	CD8+ T-cells	HIST3H3	R_vs_NR
0.00166901	0.000659865	1.27018	0.220374	-8.98945	CD8+ T-cells	OR51K1P	R_vs_NR
0.00447019	0.00176735	1.27018	0.220374	-8.98945	CD8+ T-cells	RP11-307C18.1	R_vs_NR
0.0044752	0.00176933	1.27018	0.220374	-8.98945	CD8+ T-cells	RP11-84C13.2	R_vs_NR
0.00448021	0.00177131	1.27018	0.220374	-8.98945	CD8+ T-cells	CTC-459F4.8	R_vs_NR
0.00448021	0.00177131	1.27018	0.220374	-8.98945	CD8+ T-cells	AC005606.1	R_vs_NR
0.00165877	0.000655817	1.27018	0.220374	-8.98945	CD8+ T-cells	UCHL1-AS1	R_vs_NR
0.00448522	0.0017733	1.27018	0.220374	-8.98945	CD8+ T-cells	SNORD116-18	R_vs_NR
0.00448522	0.0017733	1.27018	0.220374	-8.98945	CD8+ T-cells	OR11I1P	R_vs_NR
0.00450026	0.00177924	1.27018	0.220374	-8.98945	CD8+ T-cells	AC010904.1	R_vs_NR
0.00164853	0.000651769	1.27018	0.220374	-8.98945	CD8+ T-cells	MAGEA13P	R_vs_NR
0.00164853	0.000651769	1.27018	0.220374	-8.98945	CD8+ T-cells	RP5-857K21.2	R_vs_NR
0.00450527	0.00178122	1.27018	0.220374	-8.98945	CD8+ T-cells	AKR1B10P1	R_vs_NR
0.00450527	0.00178122	1.27018	0.220374	-8.98945	CD8+ T-cells	CTD-2534I21.8	R_vs_NR
0.00164341	0.000649745	1.27018	0.220374	-8.98945	CD8+ T-cells	GATA1	R_vs_NR
0.0045203	0.00178717	1.27018	0.220374	-8.98945	CD8+ T-cells	RP5-943J3.2	R_vs_NR
0.00454034	0.00179509	1.27018	0.220374	-8.98945	CD8+ T-cells	RP11-779O18.4	R_vs_NR
0.00454535	0.00179707	1.27018	0.220374	-8.98945	CD8+ T-cells	RP11-463M16.5	R_vs_NR
0.00455537	0.00180103	1.27018	0.220375	-8.98945	CD8+ T-cells	RP11-781M16.1	R_vs_NR
0.00456539	0.00180499	1.27018	0.220375	-8.98945	CD8+ T-cells	DEFB127	R_vs_NR
0.00456539	0.00180499	1.27018	0.220375	-8.98945	CD8+ T-cells	RNA5SP467	R_vs_NR
0.00456539	0.00180499	1.27018	0.220375	-8.98945	CD8+ T-cells	RPS3AP23	R_vs_NR
0.00457541	0.00180895	1.27018	0.220375	-8.98945	CD8+ T-cells	RN7SL569P	R_vs_NR
0.00458042	0.00181093	1.27018	0.220375	-8.98945	CD8+ T-cells	MIR1284	R_vs_NR
0.00460045	0.00181885	1.27018	0.220375	-8.98945	CD8+ T-cells	RP11-272D12.2	R_vs_NR
0.00160244	0.000633548	1.27018	0.220375	-8.98945	CD8+ T-cells	RP11-386B13.3	R_vs_NR
0.00462048	0.00182677	1.27018	0.220375	-8.98945	CD8+ T-cells	RNA5SP339	R_vs_NR
0.00463049	0.00183073	1.27018	0.220375	-8.98945	CD8+ T-cells	ARHGEF7-AS1	R_vs_NR
0.00463049	0.00183073	1.27018	0.220375	-8.98945	CD8+ T-cells	CTC-756D1.2	R_vs_NR
0.00465552	0.00184063	1.27018	0.220375	-8.98945	CD8+ T-cells	AC124944.4	R_vs_NR
0.00466053	0.0018426	1.27018	0.220375	-8.98945	CD8+ T-cells	SSX1	R_vs_NR
0.00466553	0.00184458	1.27018	0.220375	-8.98945	CD8+ T-cells	RP11-57A1.1	R_vs_NR
0.00157171	0.000621397	1.27018	0.220375	-8.98945	CD8+ T-cells	RP11-454K7.1	R_vs_NR
0.00468055	0.00185052	1.27018	0.220375	-8.98945	CD8+ T-cells	RN7SKP112	R_vs_NR
0.00156658	0.000619371	1.27018	0.220375	-8.98945	CD8+ T-cells	AC021016.6	R_vs_NR
0.00156146	0.000617346	1.27018	0.220375	-8.98945	CD8+ T-cells	XXyac-YX65C7-A.3	R_vs_NR
0.00156146	0.000617346	1.27018	0.220375	-8.98945	CD8+ T-cells	RP11-359M6.1	R_vs_NR
0.00470557	0.00186041	1.27018	0.220375	-8.98945	CD8+ T-cells	AC115283.1	R_vs_NR
0.00471557	0.00186437	1.27017	0.220375	-8.98945	CD8+ T-cells	RP11-272D20.2	R_vs_NR
0.00155121	0.000613295	1.27017	0.220375	-8.98945	CD8+ T-cells	LINC00411	R_vs_NR
0.00474059	0.00187426	1.27017	0.220375	-8.98945	CD8+ T-cells	RP11-524C21.1	R_vs_NR
0.00154097	0.000609243	1.27017	0.220375	-8.98945	CD8+ T-cells	SSX7	R_vs_NR
0.00475059	0.00187821	1.27017	0.220375	-8.98945	CD8+ T-cells	CTC-209H22.3	R_vs_NR
0.00475059	0.00187821	1.27017	0.220375	-8.98945	CD8+ T-cells	RP11-861L17.3	R_vs_NR
0.00153072	0.000605191	1.27017	0.220375	-8.98945	CD8+ T-cells	AC007551.2	R_vs_NR
0.00152559	0.000603165	1.27017	0.220375	-8.98945	CD8+ T-cells	PDCL2	R_vs_NR
0.0047906	0.00189403	1.27017	0.220375	-8.98945	CD8+ T-cells	ARHGEF7-IT1	R_vs_NR
0.0047956	0.00189601	1.27017	0.220375	-8.98945	CD8+ T-cells	RN7SL58P	R_vs_NR
0.0048106	0.00190194	1.27017	0.220375	-8.98945	CD8+ T-cells	GS1-590J15.1	R_vs_NR
0.0048106	0.00190194	1.27017	0.220375	-8.98945	CD8+ T-cells	OR2AI1P	R_vs_NR
0.00151022	0.000597086	1.27017	0.220375	-8.98945	CD8+ T-cells	RP11-447M12.2	R_vs_NR
0.0048306	0.00190985	1.27017	0.220375	-8.98945	CD8+ T-cells	HIST1H1PS2	R_vs_NR
0.0048356	0.00191182	1.27017	0.220375	-8.98945	CD8+ T-cells	RNA5SP91	R_vs_NR
0.0048356	0.00191182	1.27017	0.220375	-8.98945	CD8+ T-cells	CTD-2215E18.2	R_vs_NR
0.00485559	0.00191973	1.27017	0.220376	-8.98945	CD8+ T-cells	RNU12-2P	R_vs_NR
0.00149484	0.000591007	1.27017	0.220376	-8.98945	CD8+ T-cells	CTC-573M9.1	R_vs_NR
0.00487558	0.00192763	1.27017	0.220376	-8.98945	CD8+ T-cells	AC006380.1	R_vs_NR
0.00488058	0.00192961	1.27017	0.220376	-8.98945	CD8+ T-cells	RP11-255E6.5	R_vs_NR
0.00148459	0.000586954	1.27017	0.220376	-8.98945	CD8+ T-cells	RP11-1113N2.4	R_vs_NR
0.00489557	0.00193553	1.27017	0.220376	-8.98945	CD8+ T-cells	RNU6-320P	R_vs_NR
0.00147946	0.000584927	1.27017	0.220376	-8.98945	CD8+ T-cells	C7orf71	R_vs_NR
0.00490057	0.00193751	1.27017	0.220376	-8.98945	CD8+ T-cells	RPL7P40	R_vs_NR
0.00147434	0.0005829	1.27017	0.220376	-8.98945	CD8+ T-cells	LGALS16	R_vs_NR
0.00492554	0.00194738	1.27017	0.220376	-8.98945	CD8+ T-cells	RNU6-81P	R_vs_NR
0.00494552	0.00195528	1.27017	0.220376	-8.98945	CD8+ T-cells	KRT8P30	R_vs_NR
0.00145383	0.000574792	1.27017	0.220376	-8.98945	CD8+ T-cells	RP11-751H17.1	R_vs_NR
0.00497549	0.00196713	1.27017	0.220376	-8.98945	CD8+ T-cells	RNU4-4P	R_vs_NR
0.00497549	0.00196713	1.27017	0.220376	-8.98945	CD8+ T-cells	RN7SL508P	R_vs_NR
0.00143845	0.00056871	1.27017	0.220376	-8.98945	CD8+ T-cells	VCY1B	R_vs_NR
0.00143845	0.00056871	1.27017	0.220376	-8.98945	CD8+ T-cells	VCY	R_vs_NR
0.00500545	0.00197897	1.27017	0.220376	-8.98945	CD8+ T-cells	TNNI2	R_vs_NR
0.00502541	0.00198687	1.27017	0.220376	-8.98945	CD8+ T-cells	RNU2-8P	R_vs_NR
0.00142819	0.000564655	1.27017	0.220376	-8.98945	CD8+ T-cells	TPPP2	R_vs_NR
0.00142819	0.000564655	1.27017	0.220376	-8.98945	CD8+ T-cells	OR7E111P	R_vs_NR
0.0050354	0.00199082	1.27017	0.220376	-8.98945	CD8+ T-cells	RP3-378P9.1	R_vs_NR
0.00505037	0.00199674	1.27017	0.220376	-8.98945	CD8+ T-cells	KIRREL3-AS2	R_vs_NR
0.00141793	0.0005606	1.27017	0.220376	-8.98945	CD8+ T-cells	RP11-171N4.2	R_vs_NR
0.00506534	0.00200265	1.27017	0.220376	-8.98945	CD8+ T-cells	RNU6ATAC8P	R_vs_NR
0.00140768	0.000556544	1.27017	0.220376	-8.98945	CD8+ T-cells	SDR16C6P	R_vs_NR
0.00510027	0.00201646	1.27017	0.220377	-8.98945	CD8+ T-cells	RP11-503I22.2	R_vs_NR
0.00512022	0.00202435	1.27017	0.220377	-8.98945	CD8+ T-cells	AP1M2	R_vs_NR
0.00512521	0.00202632	1.27017	0.220377	-8.98945	CD8+ T-cells	MIR589	R_vs_NR
0.00139229	0.00055046	1.27017	0.220377	-8.98945	CD8+ T-cells	OR7E37P	R_vs_NR
0.00138203	0.000546404	1.27017	0.220377	-8.98945	CD8+ T-cells	RP11-359D14.2	R_vs_NR
0.00138203	0.000546404	1.27017	0.220377	-8.98945	CD8+ T-cells	CTD-2034I21.1	R_vs_NR
0.00516511	0.0020421	1.27017	0.220377	-8.98946	CD8+ T-cells	RP4-813F11.3	R_vs_NR
0.00518007	0.00204801	1.27017	0.220377	-8.98946	CD8+ T-cells	AC116562.2	R_vs_NR
0.00519004	0.00205195	1.27017	0.220377	-8.98946	CD8+ T-cells	RN7SKP135	R_vs_NR
0.00522493	0.00206575	1.27017	0.220377	-8.98946	CD8+ T-cells	RNU6-177P	R_vs_NR
0.00522991	0.00206772	1.27017	0.220377	-8.98946	CD8+ T-cells	RNU6-661P	R_vs_NR
0.00135124	0.000534233	1.27017	0.220377	-8.98946	CD8+ T-cells	RP11-240D10.4	R_vs_NR
0.00524487	0.00207363	1.27017	0.220377	-8.98946	CD8+ T-cells	RNU6-829P	R_vs_NR
0.00133585	0.000528146	1.27017	0.220377	-8.98946	CD8+ T-cells	RP5-965F6.2	R_vs_NR
0.00530963	0.00209924	1.27017	0.220377	-8.98946	CD8+ T-cells	RP11-451K18.7	R_vs_NR
0.00132045	0.000522059	1.27017	0.220377	-8.98946	CD8+ T-cells	TMED10P2	R_vs_NR
0.00132045	0.000522059	1.27017	0.220377	-8.98946	CD8+ T-cells	RP11-637O11.2	R_vs_NR
0.00537935	0.0021268	1.27017	0.220378	-8.98946	CD8+ T-cells	AL137855.1	R_vs_NR
0.00129479	0.000511912	1.27017	0.220378	-8.98946	CD8+ T-cells	RPLP0P7	R_vs_NR
0.0054341	0.00214845	1.27017	0.220378	-8.98946	CD8+ T-cells	RNU6-662P	R_vs_NR
0.00543908	0.00215042	1.27017	0.220378	-8.98946	CD8+ T-cells	AC013489.1	R_vs_NR
0.00547391	0.00216419	1.27017	0.220378	-8.98946	CD8+ T-cells	AC008147.2	R_vs_NR
0.00126912	0.000501763	1.27017	0.220378	-8.98946	CD8+ T-cells	AC106017.1	R_vs_NR
0.00126398	0.000499733	1.27017	0.220378	-8.98946	CD8+ T-cells	CTD-2269F5.1	R_vs_NR
0.00553856	0.00218975	1.27017	0.220378	-8.98946	CD8+ T-cells	RNU6-1290P	R_vs_NR
0.00124858	0.000493642	1.27016	0.220379	-8.98946	CD8+ T-cells	HMGB3P9	R_vs_NR
0.00556342	0.00219958	1.27016	0.220379	-8.98946	CD8+ T-cells	RNU6-353P	R_vs_NR
0.00556839	0.00220154	1.27016	0.220379	-8.98946	CD8+ T-cells	RNU6-155P	R_vs_NR
0.00559325	0.00221137	1.27016	0.220379	-8.98946	CD8+ T-cells	AP002490.1	R_vs_NR
0.00123317	0.000487551	1.27016	0.220379	-8.98946	CD8+ T-cells	MKI67IPP2	R_vs_NR
0.0012229	0.00048349	1.27016	0.220379	-8.98946	CD8+ T-cells	RNASE8	R_vs_NR
0.00120235	0.000475367	1.27016	0.220379	-8.98946	CD8+ T-cells	LINC00857	R_vs_NR
0.00116639	0.000461147	1.27016	0.22038	-8.98947	CD8+ T-cells	OR4C7P	R_vs_NR
0.00116639	0.000461147	1.27016	0.22038	-8.98947	CD8+ T-cells	FEM1AP2	R_vs_NR
0.00587626	0.00232326	1.27016	0.22038	-8.98947	CD8+ T-cells	MIR619	R_vs_NR
0.00113041	0.000446925	1.27016	0.220381	-8.98947	CD8+ T-cells	TBX2	R_vs_NR
0.00602002	0.0023801	1.27016	0.220381	-8.98947	CD8+ T-cells	AL592310.1	R_vs_NR
0.00110471	0.000436763	1.27016	0.220381	-8.98947	CD8+ T-cells	SOX9	R_vs_NR
0.00110471	0.000436763	1.27016	0.220381	-8.98947	CD8+ T-cells	RP11-96D1.7	R_vs_NR
0.00109443	0.000432698	1.27016	0.220381	-8.98947	CD8+ T-cells	RP11-413G15.1	R_vs_NR
0.001079	0.0004266	1.27016	0.220382	-8.98947	CD8+ T-cells	AC092168.2	R_vs_NR
0.001079	0.0004266	1.27016	0.220382	-8.98947	CD8+ T-cells	RP5-1173A5.1	R_vs_NR
0.00107386	0.000424567	1.27016	0.220382	-8.98947	CD8+ T-cells	GALP	R_vs_NR
0.00107386	0.000424567	1.27016	0.220382	-8.98947	CD8+ T-cells	RP11-365N19.2	R_vs_NR
0.00617847	0.00244274	1.27015	0.220382	-8.98947	CD8+ T-cells	RP11-355B11.1	R_vs_NR
0.00105329	0.000416434	1.27015	0.220382	-8.98948	CD8+ T-cells	RP11-1E11.1	R_vs_NR
0.00105329	0.000416434	1.27015	0.220382	-8.98948	CD8+ T-cells	RP11-552E20.4	R_vs_NR
0.00103272	0.0004083	1.27015	0.220383	-8.98948	CD8+ T-cells	HNRNPFP1	R_vs_NR
0.00103272	0.0004083	1.27015	0.220383	-8.98948	CD8+ T-cells	CTD-2265O21.3	R_vs_NR
0.00100185	0.000396097	1.27015	0.220384	-8.98948	CD8+ T-cells	OR2Z1	R_vs_NR
0.00650467	0.00257171	1.27015	0.220384	-8.98948	CD8+ T-cells	RP11-191A15.1	R_vs_NR
0.000981274	0.00038796	1.27015	0.220385	-8.98948	CD8+ T-cells	C2CD4B	R_vs_NR
0.00096069	0.000379822	1.27015	0.220385	-8.98948	CD8+ T-cells	OR9G2P	R_vs_NR
0.00094525	0.000373718	1.27014	0.220386	-8.98949	CD8+ T-cells	RP11-454P21.1	R_vs_NR
0.000934955	0.000369648	1.27014	0.220386	-8.98949	CD8+ T-cells	U82695.5	R_vs_NR
0.00092466	0.000365577	1.27014	0.220386	-8.98949	CD8+ T-cells	UBQLN4P2	R_vs_NR
0.000914364	0.000361507	1.27014	0.220387	-8.98949	CD8+ T-cells	AP001631.10	R_vs_NR
0.0069433	0.00274513	1.27014	0.220388	-8.98949	CD8+ T-cells	RP11-204N11.2	R_vs_NR
0.000831967	0.00032893	1.27013	0.22039	-8.9895	CD8+ T-cells	NPY5R	R_vs_NR
0.000806208	0.000318746	1.27013	0.220392	-8.98951	CD8+ T-cells	CEBPE	R_vs_NR
0.000764982	0.000302447	1.27012	0.220394	-8.98952	CD8+ T-cells	NKX2-1	R_vs_NR
0.000764982	0.000302447	1.27012	0.220394	-8.98952	CD8+ T-cells	CCDC63	R_vs_NR
0.00073921	0.000292257	1.27012	0.220396	-8.98952	CD8+ T-cells	CTB-158E9.1	R_vs_NR
0.000734055	0.000290219	1.27011	0.220396	-8.98952	CD8+ T-cells	GUCA1A	R_vs_NR
0.000692807	0.000273911	1.2701	0.220399	-8.98954	CD8+ T-cells	IAPP	R_vs_NR
0.000692807	0.000273911	1.2701	0.220399	-8.98954	CD8+ T-cells	ANKRD30BP3	R_vs_NR
0.000661863	0.000261677	1.2701	0.220402	-8.98954	CD8+ T-cells	ADRA1B	R_vs_NR
0.000636071	0.000251479	1.27009	0.220405	-8.98955	CD8+ T-cells	KB-7G2.8	R_vs_NR
0.00897939	0.00355013	1.27007	0.220411	-8.98958	CD8+ T-cells	ZNF29P	R_vs_NR
0.00057931	0.000229038	1.27007	0.220412	-8.98958	CD8+ T-cells	RP4-568F9.6	R_vs_NR
0.000568987	0.000224957	1.27007	0.220413	-8.98958	CD8+ T-cells	CTAG1A	R_vs_NR
0.000568987	0.000224957	1.27007	0.220413	-8.98958	CD8+ T-cells	CTAG1B	R_vs_NR
0.000522525	0.000206588	1.27004	0.220421	-8.98961	CD8+ T-cells	SLC6A7	R_vs_NR
0.000517361	0.000204546	1.27004	0.220422	-8.98961	CD8+ T-cells	WT1	R_vs_NR
0.00963194	0.00380812	1.27004	0.220422	-8.98962	CD8+ T-cells	RNU4-53P	R_vs_NR
0.000512198	0.000202505	1.27004	0.220423	-8.98962	CD8+ T-cells	C21orf90	R_vs_NR
0.00966569	0.00382147	1.27004	0.220423	-8.98962	CD8+ T-cells	RP11-569G9.7	R_vs_NR
0.000507034	0.000200463	1.27003	0.220424	-8.98962	CD8+ T-cells	TLR12P	R_vs_NR
0.000491541	0.000194338	1.27003	0.220427	-8.98963	CD8+ T-cells	RP11-493K23.1	R_vs_NR
0.000491541	0.000194338	1.27003	0.220427	-8.98963	CD8+ T-cells	RP11-493K23.4	R_vs_NR
0.000486376	0.000192296	1.27002	0.220428	-8.98964	CD8+ T-cells	INHBC	R_vs_NR
0.000486376	0.000192296	1.27002	0.220428	-8.98964	CD8+ T-cells	HCAR2	R_vs_NR
0.000465716	0.000184127	1.27001	0.220433	-8.98966	CD8+ T-cells	ACTBP13	R_vs_NR
0.00046055	0.000182085	1.27	0.220435	-8.98966	CD8+ T-cells	CYR61	R_vs_NR
0.00046055	0.000182085	1.27	0.220435	-8.98966	CD8+ T-cells	POU4F2	R_vs_NR
0.000450218	0.000178	1.27	0.220438	-8.98967	CD8+ T-cells	LINC00554	R_vs_NR
0.0105545	0.00417288	1.26998	0.220442	-8.98969	CD8+ T-cells	RNU6-658P	R_vs_NR
0.000429552	0.000169829	1.26998	0.220444	-8.98969	CD8+ T-cells	CTD-2561F5.1	R_vs_NR
0.000424385	0.000167786	1.26997	0.220446	-8.9897	CD8+ T-cells	AC002451.1	R_vs_NR
0.000419217	0.000165743	1.26997	0.220447	-8.9897	CD8+ T-cells	ADH1B	R_vs_NR
0.000398546	0.000157571	1.26994	0.220455	-8.98973	CD8+ T-cells	TRPC5OS	R_vs_NR
0.011228	0.00443915	1.26993	0.22046	-8.98975	CD8+ T-cells	RNU6-672P	R_vs_NR
-0.00332802	0.00263977	-1.2699	0.220472	-8.98979	CD8+ T-cells	SRMS	R_vs_NR
0.000326172	0.000128957	1.26983	0.220494	-8.98987	CD8+ T-cells	HEYL	R_vs_NR
-0.0490342	0.11621	-1.26982	0.220498	-8.98988	CD8+ T-cells	HIST1H2BN	R_vs_NR
-0.153735	0.826102	-1.26982	0.2205	-8.98989	CD8+ T-cells	SMAP2	R_vs_NR
0.00210856	0.00119366	1.26978	0.220511	-8.98993	CD8+ T-cells	PHF16	R_vs_NR
0.000300314	0.000118734	1.26977	0.220515	-8.98994	CD8+ T-cells	GLDN	R_vs_NR
0.0197478	0.0110475	1.26969	0.220544	-8.99005	CD8+ T-cells	RN7SL112P	R_vs_NR
-0.00214733	0.00126759	-1.26965	0.220558	-8.9901	CD8+ T-cells	AC006273.7	R_vs_NR
0.00787114	0.00501457	1.26964	0.220562	-8.99011	CD8+ T-cells	RP11-46I8.3	R_vs_NR
0.000258932	0.000102372	1.26964	0.220563	-8.99011	CD8+ T-cells	TSPEAR	R_vs_NR
-0.00467645	0.00270323	-1.26956	0.220589	-8.9902	CD8+ T-cells	CTC-559E9.9	R_vs_NR
0.068129	0.17198	1.2695	0.22061	-8.99028	CD8+ T-cells	ZNF783	R_vs_NR
-0.0333593	0.133266	-1.26948	0.220616	-8.9903	CD8+ T-cells	MARK4	R_vs_NR
-0.00627358	0.00339793	-1.26926	0.220693	-8.99057	CD8+ T-cells	RHOXF1	R_vs_NR
-0.00174772	0.00100959	-1.26924	0.220701	-8.9906	CD8+ T-cells	RP1-155D22.2	R_vs_NR
-0.018337	0.0413668	-1.26923	0.220703	-8.99061	CD8+ T-cells	AF131215.9	R_vs_NR
-0.00504943	0.00285176	-1.26912	0.220742	-8.99074	CD8+ T-cells	SNX18P5	R_vs_NR
0.0207947	0.0320612	1.26908	0.220757	-8.9908	CD8+ T-cells	RPS12P27	R_vs_NR
-0.0103321	0.00608746	-1.26905	0.220765	-8.99083	CD8+ T-cells	RP11-157J24.1	R_vs_NR
0.0434275	0.148271	1.26901	0.220781	-8.99088	CD8+ T-cells	SEMA4F	R_vs_NR
0.000170952	6.75881e-05	1.26897	0.220794	-8.99093	CD8+ T-cells	KIAA1239	R_vs_NR
0.0523226	0.125981	1.26895	0.220801	-8.99095	CD8+ T-cells	AC068522.4	R_vs_NR
0.0146184	0.0175255	1.26893	0.220809	-8.99098	CD8+ T-cells	UPF3AP3	R_vs_NR
-0.00160972	0.000877899	-1.26887	0.220829	-8.99105	CD8+ T-cells	ONECUT3	R_vs_NR
-0.160151	0.889385	-1.26878	0.220862	-8.99117	CD8+ T-cells	DUSP10	R_vs_NR
-0.00263604	0.0014277	-1.26866	0.220901	-8.99131	CD8+ T-cells	RP11-506N2.1	R_vs_NR
-0.0550781	1.61253	-1.26859	0.220926	-8.99139	CD8+ T-cells	MSN	R_vs_NR
-0.00263166	0.00152165	-1.26858	0.22093	-8.99141	CD8+ T-cells	RN7SL467P	R_vs_NR
0.0088315	0.00640256	1.26856	0.220937	-8.99143	CD8+ T-cells	NAV2-AS3	R_vs_NR
0.00817666	0.00599831	1.26855	0.220942	-8.99145	CD8+ T-cells	AC107218.3	R_vs_NR
-0.001773	0.00126263	-1.26854	0.220945	-8.99146	CD8+ T-cells	DSC3	R_vs_NR
-0.0974792	1.03578	-1.26841	0.22099	-8.99162	CD8+ T-cells	PSMD13	R_vs_NR
-0.00563052	0.00468703	-1.26826	0.221044	-8.99181	CD8+ T-cells	CMBL	R_vs_NR
-0.0522033	0.204455	-1.26825	0.221046	-8.99182	CD8+ T-cells	SGCB	R_vs_NR
0.0451271	0.0843944	1.26815	0.221079	-8.99193	CD8+ T-cells	TSACC	R_vs_NR
-0.000721185	0.00041671	-1.26811	0.221096	-8.99199	CD8+ T-cells	GDPD2	R_vs_NR
0.0147795	0.0136539	1.26809	0.2211	-8.99201	CD8+ T-cells	CYCSP34	R_vs_NR
-0.0020934	0.00115753	-1.26808	0.221105	-8.99202	CD8+ T-cells	LINC00928	R_vs_NR
0.00587796	0.00897865	1.26805	0.221114	-8.99206	CD8+ T-cells	RP11-661A12.9	R_vs_NR
-0.0694614	0.47593	-1.26798	0.22114	-8.99215	CD8+ T-cells	HIVEP3	R_vs_NR
-0.00526527	0.00285957	-1.26778	0.221208	-8.99239	CD8+ T-cells	RN7SL816P	R_vs_NR
-0.00526527	0.00285957	-1.26778	0.221208	-8.99239	CD8+ T-cells	RN7SL855P	R_vs_NR
-0.052062	0.175238	-1.26766	0.221251	-8.99254	CD8+ T-cells	SUV39H1	R_vs_NR
0.0372236	0.137895	1.2676	0.221273	-8.99262	CD8+ T-cells	CTC-365E16.1	R_vs_NR
0.0193968	0.0222574	1.26754	0.221293	-8.99268	CD8+ T-cells	EPHB4	R_vs_NR
0.010408	0.00891109	1.26754	0.221293	-8.99268	CD8+ T-cells	AC138517.4	R_vs_NR
-0.00567917	0.00569377	-1.26753	0.221297	-8.9927	CD8+ T-cells	GLYATL1	R_vs_NR
0.0032186	0.00231475	1.26751	0.221304	-8.99272	CD8+ T-cells	RP11-451H23.1	R_vs_NR
-0.00373267	0.00201994	-1.2675	0.221307	-8.99273	CD8+ T-cells	RP11-792A8.1	R_vs_NR
0.0134044	0.0155496	1.26727	0.221386	-8.99301	CD8+ T-cells	ETV5	R_vs_NR
-0.0314785	0.0603476	-1.26724	0.221397	-8.99305	CD8+ T-cells	LL0XNC01-116E7.4	R_vs_NR
0.0839918	0.315009	1.26718	0.221418	-8.99312	CD8+ T-cells	KIAA1671	R_vs_NR
-0.00726503	0.00404659	-1.26712	0.221442	-8.99321	CD8+ T-cells	RP11-496N12.6	R_vs_NR
-0.0574602	0.193113	-1.26704	0.221467	-8.9933	CD8+ T-cells	CCDC51	R_vs_NR
0.0142873	0.0161008	1.26703	0.221473	-8.99332	CD8+ T-cells	RP11-814E24.3	R_vs_NR
0.0488136	0.266915	1.26693	0.221508	-8.99344	CD8+ T-cells	HCG4P11	R_vs_NR
-0.0012558	0.000718658	-1.26686	0.221532	-8.99352	CD8+ T-cells	RN7SL185P	R_vs_NR
0.00645029	0.00506788	1.26679	0.221554	-8.9936	CD8+ T-cells	EPCAM	R_vs_NR
0.0337795	0.0445998	1.26667	0.221597	-8.99375	CD8+ T-cells	AC091633.3	R_vs_NR
-0.0012357	0.000714284	-1.26643	0.221682	-8.99405	CD8+ T-cells	AC009518.2	R_vs_NR
-0.0104265	0.0102437	-1.26634	0.221715	-8.99417	CD8+ T-cells	RN7SL430P	R_vs_NR
9.32736e-05	3.6877e-05	1.26628	0.221732	-8.99423	CD8+ T-cells	SPATA31A5	R_vs_NR
0.00503646	0.00586367	1.26622	0.221755	-8.99431	CD8+ T-cells	MTAPP2	R_vs_NR
-0.0368218	0.107171	-1.26622	0.221756	-8.99431	CD8+ T-cells	AC131097.3	R_vs_NR
-0.00391734	0.002319	-1.26602	0.221826	-8.99456	CD8+ T-cells	FAM204CP	R_vs_NR
0.00791725	0.00547761	1.26593	0.221855	-8.99466	CD8+ T-cells	TNFSF11	R_vs_NR
-0.0918299	0.534444	-1.26584	0.221889	-8.99478	CD8+ T-cells	C4orf48	R_vs_NR
-0.0144504	0.0206769	-1.2658	0.221902	-8.99482	CD8+ T-cells	HNRNPA1P62	R_vs_NR
0.00184413	0.000981839	1.26579	0.221907	-8.99484	CD8+ T-cells	XDH	R_vs_NR
-0.00706033	0.00746628	-1.26561	0.221969	-8.99506	CD8+ T-cells	RP11-401N16.1	R_vs_NR
0.0173373	0.0292574	1.26541	0.222038	-8.9953	CD8+ T-cells	IPO9-AS1	R_vs_NR
-0.0234625	0.0240935	-1.26535	0.222061	-8.99538	CD8+ T-cells	DLGAP1	R_vs_NR
-0.000440356	0.000251927	-1.26529	0.222079	-8.99544	CD8+ T-cells	SPATA31A1	R_vs_NR
-0.0554199	0.239265	-1.26527	0.222089	-8.99548	CD8+ T-cells	RHBDD3	R_vs_NR
0.00619429	0.00719044	1.26521	0.222108	-8.99554	CD8+ T-cells	KB-1562D12.3	R_vs_NR
-0.0054221	0.00338117	-1.26519	0.222114	-8.99557	CD8+ T-cells	DNAJA1P2	R_vs_NR
-0.00877852	0.00420893	-1.26495	0.222198	-8.99586	CD8+ T-cells	MTND1P21	R_vs_NR
-0.00344894	0.00233854	-1.26495	0.2222	-8.99587	CD8+ T-cells	PROM2	R_vs_NR
0.038777	0.0752161	1.26491	0.222213	-8.99591	CD8+ T-cells	PHLDB1	R_vs_NR
-0.0550098	0.212254	-1.26491	0.222213	-8.99591	CD8+ T-cells	ANKMY2	R_vs_NR
-0.00303701	0.00153985	-1.26491	0.222215	-8.99592	CD8+ T-cells	NCKAP5	R_vs_NR
0.0236402	0.0481823	1.26489	0.222219	-8.99593	CD8+ T-cells	CTB-118N6.3	R_vs_NR
0.0112472	0.0233232	1.26486	0.22223	-8.99597	CD8+ T-cells	AC008277.1	R_vs_NR
-0.00422577	0.00239259	-1.26464	0.222307	-8.99624	CD8+ T-cells	RP11-753A21.1	R_vs_NR
0.0123433	0.0157161	1.26462	0.222313	-8.99626	CD8+ T-cells	XXyac-YX155B6.7	R_vs_NR
0.0237282	0.0190729	1.26458	0.222328	-8.99631	CD8+ T-cells	RP11-214K3.18	R_vs_NR
-0.0553822	0.339197	-1.2645	0.222358	-8.99642	CD8+ T-cells	PEX3	R_vs_NR
-0.0135974	0.0136066	-1.26448	0.222363	-8.99644	CD8+ T-cells	TXLNB	R_vs_NR
0.0550031	0.422895	1.26444	0.222378	-8.99649	CD8+ T-cells	LIPA	R_vs_NR
0.0519681	0.193105	1.26444	0.222379	-8.99649	CD8+ T-cells	CTD-2047H16.4	R_vs_NR
-0.00499691	0.0023954	-1.2643	0.222428	-8.99666	CD8+ T-cells	RP11-625I7.1	R_vs_NR
-0.0118813	0.0251036	-1.26429	0.222432	-8.99668	CD8+ T-cells	KNOP1P2	R_vs_NR
-0.00574893	0.00332712	-1.26427	0.22244	-8.9967	CD8+ T-cells	RP11-798K23.5	R_vs_NR
-0.0461864	0.188246	-1.2642	0.222461	-8.99678	CD8+ T-cells	RMND1	R_vs_NR
0.0218712	0.0165979	1.26407	0.222508	-8.99694	CD8+ T-cells	SNORD33	R_vs_NR
-0.0751213	0.24302	-1.26407	0.222509	-8.99695	CD8+ T-cells	MAPK8	R_vs_NR
0.0116082	0.0170203	1.26401	0.222528	-8.99701	CD8+ T-cells	FAM89A	R_vs_NR
-0.0899613	0.549996	-1.26395	0.222549	-8.99709	CD8+ T-cells	CAT	R_vs_NR
-0.00427572	0.00247283	-1.26384	0.222587	-8.99722	CD8+ T-cells	RP4-717I23.2	R_vs_NR
-0.0192797	0.0260698	-1.2637	0.222638	-8.9974	CD8+ T-cells	MLC1	R_vs_NR
-0.00720102	0.00780691	-1.26359	0.222676	-8.99753	CD8+ T-cells	RPL7P2	R_vs_NR
-0.00342934	0.00198474	-1.26356	0.222686	-8.99757	CD8+ T-cells	RP11-619A14.2	R_vs_NR
0.0352417	0.0710209	1.26354	0.222693	-8.99759	CD8+ T-cells	GLI4	R_vs_NR
0.0532231	0.157914	1.26352	0.222701	-8.99762	CD8+ T-cells	TRAV2	R_vs_NR
-0.0559921	0.328451	-1.26351	0.222706	-8.99764	CD8+ T-cells	FH	R_vs_NR
0.0651192	0.910232	1.2634	0.222742	-8.99776	CD8+ T-cells	HERC3	R_vs_NR
-0.00790245	0.00535586	-1.26334	0.222765	-8.99784	CD8+ T-cells	RP11-282I1.1	R_vs_NR
-0.00260779	0.00144377	-1.26332	0.222772	-8.99786	CD8+ T-cells	PCP4	R_vs_NR
-0.00507954	0.00408452	-1.2633	0.222779	-8.99789	CD8+ T-cells	FCGR1C	R_vs_NR
-0.00844936	0.0049774	-1.26319	0.222818	-8.99803	CD8+ T-cells	WFDC2	R_vs_NR
-0.00311869	0.00172533	-1.2631	0.222848	-8.99813	CD8+ T-cells	RP11-442N1.2	R_vs_NR
0.0174731	0.0101972	1.2631	0.222849	-8.99813	CD8+ T-cells	RP4-630C24.3	R_vs_NR
-0.0674111	0.283472	-1.26288	0.222925	-8.9984	CD8+ T-cells	XXbac-BPG252P9.9	R_vs_NR
-0.0362141	0.0869546	-1.26284	0.222941	-8.99845	CD8+ T-cells	HDGFRP2	R_vs_NR
-0.00451388	0.00312384	-1.26281	0.222949	-8.99848	CD8+ T-cells	RP11-157B13.7	R_vs_NR
-0.0773461	0.456276	-1.26275	0.22297	-8.99856	CD8+ T-cells	SCLT1	R_vs_NR
-0.00371919	0.00170592	-1.26271	0.222986	-8.99861	CD8+ T-cells	CTD-2337J16.1	R_vs_NR
0.0160093	0.0242037	1.26264	0.223009	-8.99869	CD8+ T-cells	RP11-661D19.1	R_vs_NR
-0.0046668	0.00303245	-1.26254	0.223044	-8.99881	CD8+ T-cells	C11orf45	R_vs_NR
0.0214958	0.032892	1.26253	0.22305	-8.99883	CD8+ T-cells	ATP6V1E2	R_vs_NR
-0.00229162	0.00126778	-1.26242	0.223087	-8.99896	CD8+ T-cells	RGAG1	R_vs_NR
-0.0172903	0.0305697	-1.26232	0.223122	-8.99909	CD8+ T-cells	RP11-137H2.4	R_vs_NR
-0.0129093	0.0176427	-1.26228	0.223136	-8.99913	CD8+ T-cells	RP5-1073O3.7	R_vs_NR
-0.0334837	0.168389	-1.26221	0.223161	-8.99922	CD8+ T-cells	VDAC1P1	R_vs_NR
-0.0230021	0.0710595	-1.26219	0.22317	-8.99925	CD8+ T-cells	RP11-338I21.1	R_vs_NR
-0.00322529	0.00274035	-1.26202	0.223229	-8.99946	CD8+ T-cells	H2AFB1	R_vs_NR
-0.0366772	0.327718	-1.26181	0.223301	-8.99971	CD8+ T-cells	WAS	R_vs_NR
0.0018845	0.00127257	1.26178	0.223311	-8.99974	CD8+ T-cells	CCNYL2	R_vs_NR
0.0222157	0.0374864	1.26172	0.223332	-8.99982	CD8+ T-cells	ANKRD34A	R_vs_NR
0.0481566	0.251972	1.26171	0.223336	-8.99983	CD8+ T-cells	RANBP6	R_vs_NR
-0.0950141	0.794326	-1.26169	0.223343	-8.99985	CD8+ T-cells	SRGAP2	R_vs_NR
0.166977	0.926861	1.26156	0.223389	-9.00001	CD8+ T-cells	hsa-mir-6723	R_vs_NR
0.0081119	0.0315105	1.26155	0.223392	-9.00003	CD8+ T-cells	MROH7-TTC4	R_vs_NR
-0.0562661	0.476891	-1.26152	0.223403	-9.00006	CD8+ T-cells	SGTA	R_vs_NR
0.0609838	0.241615	1.26147	0.223422	-9.00013	CD8+ T-cells	ZNF678	R_vs_NR
0.0207192	0.0174031	1.26142	0.223438	-9.00018	CD8+ T-cells	FTH1P24	R_vs_NR
-0.0102164	0.0126755	-1.26127	0.223491	-9.00037	CD8+ T-cells	RP11-416N2.4	R_vs_NR
0.00728773	0.00552502	1.26125	0.223499	-9.0004	CD8+ T-cells	RANBP17	R_vs_NR
-0.0217344	0.0964649	-1.26096	0.223601	-9.00075	CD8+ T-cells	RP11-867G23.3	R_vs_NR
-0.00319483	0.00176746	-1.26091	0.223619	-9.00081	CD8+ T-cells	FBLL1	R_vs_NR
0.00985059	0.0199108	1.26084	0.223641	-9.00089	CD8+ T-cells	UNC5CL	R_vs_NR
-0.00305546	0.0020434	-1.26084	0.223644	-9.0009	CD8+ T-cells	EHF	R_vs_NR
0.0700598	0.221553	1.26078	0.223665	-9.00097	CD8+ T-cells	ENC1	R_vs_NR
-0.00286939	0.00166054	-1.2605	0.223761	-9.00131	CD8+ T-cells	AC093850.1	R_vs_NR
-0.00641201	0.00307166	-1.2605	0.223763	-9.00131	CD8+ T-cells	OR56A1	R_vs_NR
0.09823	0.408372	1.2604	0.223798	-9.00143	CD8+ T-cells	AF001548.5	R_vs_NR
-0.00277137	0.00151335	-1.26039	0.2238	-9.00144	CD8+ T-cells	RP11-453D16.1	R_vs_NR
-0.00632002	0.0046807	-1.26034	0.223819	-9.00151	CD8+ T-cells	C10orf105	R_vs_NR
-0.0545052	0.100813	-1.26028	0.223841	-9.00158	CD8+ T-cells	PDCL3P5	R_vs_NR
0.0264875	0.023545	1.26022	0.223861	-9.00165	CD8+ T-cells	SPESP1	R_vs_NR
-0.0689452	0.590228	-1.26016	0.223882	-9.00173	CD8+ T-cells	PPP3CC	R_vs_NR
-0.0676518	0.361428	-1.26008	0.223909	-9.00182	CD8+ T-cells	SLC12A2	R_vs_NR
-0.00196699	0.00106493	-1.26008	0.223912	-9.00183	CD8+ T-cells	AQP7	R_vs_NR
0.0255756	0.0607669	1.26008	0.223912	-9.00183	CD8+ T-cells	CTD-2007L18.5	R_vs_NR
0.0198104	0.028439	1.26003	0.22393	-9.00189	CD8+ T-cells	RP11-667M19.9	R_vs_NR
0.0642119	0.254201	1.26002	0.223932	-9.0019	CD8+ T-cells	ATG14	R_vs_NR
0.024786	0.0366484	1.25999	0.223944	-9.00194	CD8+ T-cells	PCP2	R_vs_NR
0.0127691	0.00875077	1.25998	0.223945	-9.00194	CD8+ T-cells	RP11-433J8.1	R_vs_NR
-0.00235956	0.0013657	-1.25969	0.22405	-9.00231	CD8+ T-cells	RP11-301N24.3	R_vs_NR
-0.0418662	0.166093	-1.25965	0.224064	-9.00235	CD8+ T-cells	PRKCE	R_vs_NR
-0.0385584	0.0493768	-1.25949	0.224118	-9.00254	CD8+ T-cells	TSPAN13	R_vs_NR
0.0146283	0.0188872	1.25936	0.224163	-9.0027	CD8+ T-cells	EFCAB12	R_vs_NR
0.114005	0.731978	1.25931	0.224181	-9.00276	CD8+ T-cells	PARP10	R_vs_NR
0.0633542	0.673621	1.25926	0.224201	-9.00283	CD8+ T-cells	ZNF394	R_vs_NR
0.00335089	0.00216781	1.2592	0.224222	-9.0029	CD8+ T-cells	RP5-1101C3.1	R_vs_NR
0.0241747	0.0408281	1.25913	0.224245	-9.00298	CD8+ T-cells	AP000925.2	R_vs_NR
-0.00576434	0.00392428	-1.25887	0.224339	-9.00331	CD8+ T-cells	AP001619.3	R_vs_NR
0.0222366	0.0425777	1.25886	0.224339	-9.00331	CD8+ T-cells	RP11-498C9.16	R_vs_NR
-0.013796	0.0265817	-1.25881	0.224357	-9.00337	CD8+ T-cells	AC010976.2	R_vs_NR
0.0772148	0.286564	1.2588	0.224363	-9.00339	CD8+ T-cells	CCDC7	R_vs_NR
0.00477552	0.00359252	1.25873	0.224386	-9.00347	CD8+ T-cells	RP11-483P21.3	R_vs_NR
0.0167808	0.00939375	1.25849	0.224471	-9.00376	CD8+ T-cells	CTD-3252C9.2	R_vs_NR
-0.0957056	1.26461	-1.25841	0.224498	-9.00386	CD8+ T-cells	GPBP1	R_vs_NR
0.0827146	2.0742	1.2583	0.224537	-9.00399	CD8+ T-cells	HNRNPH1	R_vs_NR
-0.00308617	0.00175631	-1.2583	0.224538	-9.004	CD8+ T-cells	RP11-173M1.5	R_vs_NR
-0.00519275	0.00415547	-1.2582	0.224574	-9.00412	CD8+ T-cells	AL360004.1	R_vs_NR
-0.167883	0.817517	-1.25798	0.224652	-9.00439	CD8+ T-cells	KPNA2	R_vs_NR
-0.0025677	0.00122944	-1.25788	0.224685	-9.00451	CD8+ T-cells	FOLR3	R_vs_NR
0.00645078	0.00512723	1.25781	0.224712	-9.0046	CD8+ T-cells	KB-226F1.1	R_vs_NR
0.0217081	0.0336908	1.2578	0.224717	-9.00461	CD8+ T-cells	USP6NL	R_vs_NR
0.0099663	0.00766621	1.25777	0.224726	-9.00464	CD8+ T-cells	CTD-2311A18.1	R_vs_NR
0.0419791	0.0996144	1.25772	0.224743	-9.00471	CD8+ T-cells	DUSP8	R_vs_NR
-0.00108547	0.000621157	-1.25768	0.224759	-9.00476	CD8+ T-cells	SLC9B1P1	R_vs_NR
-0.000899059	0.000520548	-1.25766	0.224766	-9.00478	CD8+ T-cells	CLIC6	R_vs_NR
-0.0103455	0.0152932	-1.25765	0.224767	-9.00479	CD8+ T-cells	RP5-890E16.4	R_vs_NR
-0.00448471	0.00267155	-1.25765	0.224768	-9.00479	CD8+ T-cells	GSTP1P1	R_vs_NR
-0.0147456	0.0210921	-1.25764	0.224771	-9.0048	CD8+ T-cells	TRBV20OR9-2	R_vs_NR
-0.0119726	0.0127949	-1.25744	0.224843	-9.00505	CD8+ T-cells	AC010525.4	R_vs_NR
0.00746153	0.00561601	1.25726	0.224906	-9.00527	CD8+ T-cells	RP11-651P23.5	R_vs_NR
0.00695918	0.00886413	1.25726	0.224908	-9.00527	CD8+ T-cells	RP11-264C15.2	R_vs_NR
-0.00420199	0.00236261	-1.25717	0.224938	-9.00538	CD8+ T-cells	RP11-116N8.2	R_vs_NR
0.00759694	0.00436478	1.25714	0.224948	-9.00541	CD8+ T-cells	RP11-407A16.7	R_vs_NR
0.0112809	0.00950291	1.25714	0.224948	-9.00541	CD8+ T-cells	SPATA31D1	R_vs_NR
-0.043194	0.0634878	-1.25711	0.224959	-9.00545	CD8+ T-cells	ADAMTS17	R_vs_NR
-0.00194383	0.000973325	-1.25683	0.225059	-9.00579	CD8+ T-cells	KRT8P36	R_vs_NR
0.0324361	0.0742862	1.25675	0.225085	-9.00588	CD8+ T-cells	PTCD2	R_vs_NR
0.0672762	0.36428	1.25668	0.225109	-9.00597	CD8+ T-cells	GUSBP9	R_vs_NR
0.00749876	0.00548965	1.25658	0.225145	-9.00609	CD8+ T-cells	BMP2	R_vs_NR
-0.00351089	0.00200812	-1.25658	0.225148	-9.0061	CD8+ T-cells	RP11-118B18.1	R_vs_NR
-0.0705185	0.308984	-1.25641	0.225208	-9.00631	CD8+ T-cells	SLC41A3	R_vs_NR
-0.000618102	0.000276987	-1.25641	0.225208	-9.00631	CD8+ T-cells	EMP2	R_vs_NR
0.0142779	0.0167457	1.25638	0.225218	-9.00634	CD8+ T-cells	RP11-244N9.4	R_vs_NR
0.0110368	0.00744023	1.25634	0.225233	-9.00639	CD8+ T-cells	MIR3935	R_vs_NR
0.0119121	0.0125626	1.25625	0.225262	-9.0065	CD8+ T-cells	ISPD-AS1	R_vs_NR
-0.00505809	0.00293168	-1.25595	0.22537	-9.00687	CD8+ T-cells	LINC00644	R_vs_NR
0.0230034	0.0171343	1.25595	0.225371	-9.00687	CD8+ T-cells	RP11-177A2.5	R_vs_NR
0.0185346	0.02235	1.25589	0.22539	-9.00693	CD8+ T-cells	RP11-452K12.7	R_vs_NR
0.0749686	0.469114	1.25586	0.2254	-9.00697	CD8+ T-cells	HKR1	R_vs_NR
-0.0264628	0.0528244	-1.25585	0.225407	-9.00699	CD8+ T-cells	RP11-463M16.4	R_vs_NR
0.0590787	0.173885	1.25583	0.225414	-9.00702	CD8+ T-cells	TMEM57	R_vs_NR
-0.0987232	0.668467	-1.25569	0.225461	-9.00718	CD8+ T-cells	C20orf24	R_vs_NR
-0.000850864	0.000486597	-1.25567	0.22547	-9.00721	CD8+ T-cells	RP11-21G15.1	R_vs_NR
-0.0498255	0.325418	-1.25562	0.225488	-9.00727	CD8+ T-cells	NKIRAS2	R_vs_NR
-0.0086859	0.00529608	-1.25561	0.225491	-9.00728	CD8+ T-cells	RP3-355L5.5	R_vs_NR
-0.0159776	0.0128656	-1.25529	0.225602	-9.00766	CD8+ T-cells	RP11-222A11.1	R_vs_NR
-0.00489057	0.0023405	-1.25513	0.22566	-9.00786	CD8+ T-cells	RP11-501C14.7	R_vs_NR
0.0530664	0.124745	1.25509	0.225673	-9.00791	CD8+ T-cells	ZNF514	R_vs_NR
-0.0113536	0.00869336	-1.25506	0.225686	-9.00795	CD8+ T-cells	TEX28P2	R_vs_NR
0.0209138	0.0159342	1.25498	0.225712	-9.00804	CD8+ T-cells	CLDN7	R_vs_NR
-0.00275078	0.0013012	-1.25493	0.225729	-9.0081	CD8+ T-cells	RP11-143A12.3	R_vs_NR
-0.00988645	0.00742872	-1.25493	0.22573	-9.0081	CD8+ T-cells	AC005776.1	R_vs_NR
0.0113253	0.0147371	1.25491	0.225737	-9.00813	CD8+ T-cells	C17orf97	R_vs_NR
0.0139084	0.00824115	1.2549	0.22574	-9.00814	CD8+ T-cells	AC091652.2	R_vs_NR
-0.00361384	0.00235769	-1.25484	0.225764	-9.00822	CD8+ T-cells	SLC1A3	R_vs_NR
-0.00164871	0.000890705	-1.25475	0.225796	-9.00833	CD8+ T-cells	RP11-408H1.3	R_vs_NR
-0.0347887	0.0626032	-1.25471	0.225808	-9.00837	CD8+ T-cells	RP11-713N11.4	R_vs_NR
0.00866311	0.00634179	1.2547	0.225812	-9.00838	CD8+ T-cells	SLC38A4	R_vs_NR
-0.0871779	0.200403	-1.2547	0.225813	-9.00839	CD8+ T-cells	RPS5P2	R_vs_NR
0.0471756	0.175322	1.25451	0.22588	-9.00862	CD8+ T-cells	HSCB	R_vs_NR
0.00446462	0.00388742	1.25438	0.225926	-9.00878	CD8+ T-cells	LRP1B	R_vs_NR
0.042644	0.31852	1.25437	0.225929	-9.00878	CD8+ T-cells	CEP290	R_vs_NR
-0.066127	0.275286	-1.2542	0.225989	-9.00899	CD8+ T-cells	C17orf75	R_vs_NR
-0.00238187	0.00136182	-1.25415	0.226008	-9.00906	CD8+ T-cells	RP11-307C19.3	R_vs_NR
-0.0545284	0.0993879	-1.25401	0.226056	-9.00922	CD8+ T-cells	TRBV21-1	R_vs_NR
0.012499	0.0123544	1.254	0.22606	-9.00924	CD8+ T-cells	CTC-448F2.4	R_vs_NR
-0.0758082	0.591153	-1.25391	0.226092	-9.00934	CD8+ T-cells	DPM2	R_vs_NR
-0.0122996	0.0138538	-1.2539	0.226095	-9.00935	CD8+ T-cells	MINOS1P2	R_vs_NR
0.00664021	0.00302484	1.25389	0.2261	-9.00937	CD8+ T-cells	CTB-49A3.5	R_vs_NR
-0.00730185	0.00717692	-1.25385	0.226115	-9.00942	CD8+ T-cells	LINC00240	R_vs_NR
0.0046893	0.00237548	1.25378	0.226138	-9.0095	CD8+ T-cells	NEFL	R_vs_NR
-0.0137455	0.00748522	-1.25375	0.226151	-9.00955	CD8+ T-cells	IL17RE	R_vs_NR
0.00652479	0.0038124	1.25366	0.226183	-9.00966	CD8+ T-cells	ANGPT1	R_vs_NR
0.0100441	0.00777938	1.25361	0.226198	-9.00971	CD8+ T-cells	OR52E2	R_vs_NR
-0.0010942	0.000605003	-1.25349	0.226241	-9.00986	CD8+ T-cells	LL0XNC01-16G2.1	R_vs_NR
-0.000957013	0.000534163	-1.2534	0.226273	-9.00997	CD8+ T-cells	LINC01010	R_vs_NR
-0.014748	0.00950038	-1.2534	0.226276	-9.00997	CD8+ T-cells	RP11-544I20.2	R_vs_NR
-0.0479065	0.222422	-1.25338	0.226282	-9.01	CD8+ T-cells	RP11-529K1.3	R_vs_NR
-0.0141068	0.0188474	-1.25327	0.22632	-9.01013	CD8+ T-cells	TTC26	R_vs_NR
-0.00665927	0.00368416	-1.25319	0.226347	-9.01022	CD8+ T-cells	RP11-284F21.7	R_vs_NR
-0.000430026	0.000246272	-1.25315	0.226362	-9.01027	CD8+ T-cells	HTR5A-AS1	R_vs_NR
0.052695	0.387703	1.25312	0.226374	-9.01031	CD8+ T-cells	NFATC2IP	R_vs_NR
0.00380512	0.00293326	1.25311	0.226377	-9.01032	CD8+ T-cells	RNF39	R_vs_NR
-0.00143134	0.000791873	-1.25309	0.226383	-9.01034	CD8+ T-cells	CST5	R_vs_NR
-0.0112096	0.00803663	-1.25297	0.226426	-9.01049	CD8+ T-cells	RP3-509I19.1	R_vs_NR
-0.0160406	0.023348	-1.25267	0.226534	-9.01086	CD8+ T-cells	C11orf89	R_vs_NR
0.00157523	0.00122799	1.25264	0.226543	-9.01089	CD8+ T-cells	RP11-744K17.9	R_vs_NR
-0.0497916	0.237669	-1.25262	0.226551	-9.01092	CD8+ T-cells	IPPK	R_vs_NR
-0.00251014	0.00112378	-1.25255	0.226577	-9.01101	CD8+ T-cells	ZNF92P2	R_vs_NR
-0.131421	0.577922	-1.25254	0.226579	-9.01101	CD8+ T-cells	NINJ1	R_vs_NR
0.0159235	0.0252136	1.2525	0.226595	-9.01106	CD8+ T-cells	TAS2R15	R_vs_NR
0.0487581	0.107483	1.25231	0.22666	-9.01129	CD8+ T-cells	OSBPL10	R_vs_NR
0.00571152	0.00457201	1.2523	0.226665	-9.0113	CD8+ T-cells	RP5-872K7.7	R_vs_NR
-0.00307575	0.00145796	-1.25228	0.226671	-9.01133	CD8+ T-cells	RP5-968D22.3	R_vs_NR
0.026437	0.0632049	1.25223	0.226689	-9.01139	CD8+ T-cells	RP5-867C24.4	R_vs_NR
-0.0916579	0.307403	-1.25217	0.22671	-9.01146	CD8+ T-cells	IFIT5	R_vs_NR
-0.0162376	0.0214077	-1.25214	0.226724	-9.01151	CD8+ T-cells	NRBF2P5	R_vs_NR
0.0547508	0.225461	1.2521	0.226737	-9.01155	CD8+ T-cells	RAD51-AS1	R_vs_NR
0.00421711	0.00177323	1.25196	0.226786	-9.01172	CD8+ T-cells	RP11-291L22.4	R_vs_NR
-0.00742017	0.00595586	-1.25196	0.226788	-9.01172	CD8+ T-cells	GNG11	R_vs_NR
-0.00387429	0.00224526	-1.25175	0.22686	-9.01197	CD8+ T-cells	RP4-569D19.8	R_vs_NR
0.0282806	0.0816411	1.25174	0.226863	-9.01198	CD8+ T-cells	RP11-564C4.6	R_vs_NR
-0.00776253	0.00415197	-1.25171	0.226876	-9.01202	CD8+ T-cells	HMGN1P24	R_vs_NR
-0.0298738	0.151106	-1.2517	0.22688	-9.01204	CD8+ T-cells	RP11-543B16.2	R_vs_NR
-0.0101299	0.00842587	-1.25158	0.226921	-9.01218	CD8+ T-cells	SLC22A15	R_vs_NR
0.0556224	0.615189	1.25155	0.226931	-9.01221	CD8+ T-cells	NFX1	R_vs_NR
-0.0366582	0.124523	-1.25147	0.22696	-9.01231	CD8+ T-cells	FIGNL1	R_vs_NR
0.0142623	0.0388829	1.25135	0.227003	-9.01246	CD8+ T-cells	CTD-2659N19.2	R_vs_NR
-0.00824841	0.0079222	-1.25114	0.227077	-9.01271	CD8+ T-cells	SOGA2	R_vs_NR
-0.0140505	0.0259079	-1.25099	0.227133	-9.0129	CD8+ T-cells	RNA5SP282	R_vs_NR
-0.00553986	0.00342136	-1.25094	0.227148	-9.01295	CD8+ T-cells	RP5-1168A5.1	R_vs_NR
-0.00393738	0.00236198	-1.25085	0.227181	-9.01307	CD8+ T-cells	TMPRSS2	R_vs_NR
0.0371048	0.0950197	1.25082	0.227191	-9.0131	CD8+ T-cells	RPS3AP34	R_vs_NR
-0.0621295	0.261334	-1.25078	0.227206	-9.01315	CD8+ T-cells	POLD3	R_vs_NR
-0.0035761	0.0015995	-1.25077	0.227209	-9.01316	CD8+ T-cells	SLC7A11-AS1	R_vs_NR
-0.066923	0.467169	-1.25074	0.22722	-9.0132	CD8+ T-cells	N4BP1	R_vs_NR
0.00922569	0.00863959	1.25073	0.227223	-9.01321	CD8+ T-cells	RP11-1109F11.3	R_vs_NR
0.121572	0.706937	1.25073	0.227223	-9.01321	CD8+ T-cells	EEF1A1P9	R_vs_NR
0.0103698	0.00708266	1.25068	0.227243	-9.01328	CD8+ T-cells	AC011385.2	R_vs_NR
0.0283889	0.0295014	1.25047	0.227316	-9.01353	CD8+ T-cells	RP11-687F6.4	R_vs_NR
-0.0235922	0.0225794	-1.25041	0.227337	-9.0136	CD8+ T-cells	IGKV3-20	R_vs_NR
-0.00219222	0.00121211	-1.25026	0.22739	-9.01378	CD8+ T-cells	AC016712.1	R_vs_NR
0.0112228	0.01868	1.25024	0.227398	-9.01381	CD8+ T-cells	TOM1L1	R_vs_NR
0.0501104	0.136117	1.25023	0.227403	-9.01382	CD8+ T-cells	FBXO30	R_vs_NR
-0.0322114	0.0295982	-1.25021	0.227408	-9.01384	CD8+ T-cells	RP11-38P22.2	R_vs_NR
-0.0152075	0.011938	-1.2502	0.227412	-9.01385	CD8+ T-cells	WWC2	R_vs_NR
0.0248969	0.0255874	1.25009	0.227451	-9.01398	CD8+ T-cells	TLE2	R_vs_NR
-0.00563425	0.00402458	-1.24984	0.227542	-9.0143	CD8+ T-cells	RXFP1	R_vs_NR
-0.00440192	0.00255381	-1.24964	0.227614	-9.01454	CD8+ T-cells	AC140061.12	R_vs_NR
-0.165452	0.551951	-1.2496	0.227626	-9.01458	CD8+ T-cells	PIM3	R_vs_NR
0.00695926	0.00659454	1.24954	0.22765	-9.01466	CD8+ T-cells	CYLC2	R_vs_NR
-0.00189523	0.00109957	-1.24944	0.227686	-9.01478	CD8+ T-cells	RP11-475J5.11	R_vs_NR
0.0444999	0.457943	1.24942	0.227692	-9.0148	CD8+ T-cells	TIMM44	R_vs_NR
-0.00434923	0.00263426	-1.2494	0.227697	-9.01482	CD8+ T-cells	RPL7AL2	R_vs_NR
-0.0466454	0.202552	-1.24931	0.22773	-9.01494	CD8+ T-cells	PIPSL	R_vs_NR
-0.00832023	0.00529286	-1.24928	0.227742	-9.01498	CD8+ T-cells	LINC00626	R_vs_NR
0.0153926	0.014809	1.24919	0.227772	-9.01508	CD8+ T-cells	RN7SL857P	R_vs_NR
0.00747105	0.0101559	1.24913	0.227796	-9.01516	CD8+ T-cells	AC104655.2	R_vs_NR
0.00525868	0.00299635	1.24912	0.227798	-9.01517	CD8+ T-cells	RP11-405F3.4	R_vs_NR
-0.00295059	0.00159555	-1.24912	0.2278	-9.01517	CD8+ T-cells	RP11-772C9.1	R_vs_NR
0.00331848	0.00232649	1.2491	0.227804	-9.01519	CD8+ T-cells	RPL7L1P8	R_vs_NR
-0.0642035	1.45799	-1.24907	0.227816	-9.01523	CD8+ T-cells	ATP5B	R_vs_NR
-0.0907147	0.661224	-1.24902	0.227835	-9.01529	CD8+ T-cells	SNRPA	R_vs_NR
0.0438481	0.194713	1.24899	0.227844	-9.01532	CD8+ T-cells	RP11-277L2.5	R_vs_NR
0.00556084	0.00581309	1.24898	0.227849	-9.01534	CD8+ T-cells	CTD-2561B21.4	R_vs_NR
0.0166268	0.010387	1.24897	0.227851	-9.01535	CD8+ T-cells	RP11-172C16.5	R_vs_NR
-0.00709108	0.00431812	-1.24871	0.227946	-9.01567	CD8+ T-cells	MYLK2	R_vs_NR
-0.0105382	0.0111018	-1.24856	0.227997	-9.01584	CD8+ T-cells	CXCL3	R_vs_NR
0.00840578	0.00947969	1.2485	0.228021	-9.01592	CD8+ T-cells	LILRA4	R_vs_NR
0.0344154	0.0701653	1.24842	0.228049	-9.01602	CD8+ T-cells	L1CAM	R_vs_NR
-0.0101493	0.0103612	-1.24838	0.228063	-9.01606	CD8+ T-cells	AC005546.2	R_vs_NR
0.0270607	0.0596785	1.24838	0.228065	-9.01607	CD8+ T-cells	PRKX-AS1	R_vs_NR
0.00946077	0.0119967	1.24834	0.228077	-9.01611	CD8+ T-cells	VWA2	R_vs_NR
0.00230012	0.00170492	1.24814	0.22815	-9.01636	CD8+ T-cells	ANKRD36P1	R_vs_NR
0.00848284	0.0104002	1.24813	0.228151	-9.01636	CD8+ T-cells	GJC1	R_vs_NR
-0.0722481	0.548597	-1.24812	0.228155	-9.01638	CD8+ T-cells	FAM103A1	R_vs_NR
0.00751401	0.00652351	1.24801	0.228196	-9.01652	CD8+ T-cells	FGF5	R_vs_NR
-0.0141737	0.0195309	-1.24792	0.228227	-9.01662	CD8+ T-cells	RNU6-1157P	R_vs_NR
0.012001	0.00673369	1.24788	0.228242	-9.01667	CD8+ T-cells	AL353662.3	R_vs_NR
-0.00252806	0.00144407	-1.24787	0.228245	-9.01668	CD8+ T-cells	RP11-15B24.5	R_vs_NR
0.00575879	0.00399892	1.24786	0.228248	-9.01669	CD8+ T-cells	RP11-344N10.2	R_vs_NR
0.0274412	0.124139	1.24782	0.228263	-9.01674	CD8+ T-cells	KIAA1009	R_vs_NR
0.000861209	0.000565251	1.24774	0.228291	-9.01684	CD8+ T-cells	RP11-384P7.7	R_vs_NR
-0.171658	0.401048	-1.24772	0.2283	-9.01687	CD8+ T-cells	TRBV20-1	R_vs_NR
0.042782	0.234427	1.24764	0.228329	-9.01697	CD8+ T-cells	HINT3	R_vs_NR
-0.0137312	0.0219658	-1.24759	0.228346	-9.01702	CD8+ T-cells	RP11-326C3.14	R_vs_NR
0.0440573	0.495767	1.24757	0.228351	-9.01704	CD8+ T-cells	FAM21A	R_vs_NR
-0.0193613	0.0387599	-1.24749	0.228381	-9.01714	CD8+ T-cells	CTB-186G2.1	R_vs_NR
-0.00385429	0.00210859	-1.24732	0.228442	-9.01735	CD8+ T-cells	RP11-214N1.1	R_vs_NR
-0.00192458	0.001162	-1.24724	0.228472	-9.01745	CD8+ T-cells	LINC00567	R_vs_NR
-0.0146318	0.0308783	-1.24723	0.228475	-9.01746	CD8+ T-cells	RP11-211N8.2	R_vs_NR
-0.00220074	0.00125696	-1.24706	0.228537	-9.01767	CD8+ T-cells	TPRXL	R_vs_NR
-0.00570839	0.00520483	-1.24704	0.228543	-9.01769	CD8+ T-cells	ZFR2	R_vs_NR
-0.00688147	0.00506599	-1.24681	0.228626	-9.01797	CD8+ T-cells	RP11-816J6.3	R_vs_NR
0.00537636	0.00381581	1.24679	0.228631	-9.01799	CD8+ T-cells	RP11-562F9.2	R_vs_NR
-0.0683862	0.444008	-1.24679	0.228632	-9.01799	CD8+ T-cells	CHERP	R_vs_NR
-0.0492084	0.438096	-1.24677	0.228639	-9.01802	CD8+ T-cells	MRPL24	R_vs_NR
-0.0108924	0.00517537	-1.24673	0.228652	-9.01806	CD8+ T-cells	AC004490.1	R_vs_NR
0.020084	0.0139925	1.24663	0.22869	-9.01819	CD8+ T-cells	DSCAML1	R_vs_NR
0.0080391	0.00571623	1.24659	0.228704	-9.01823	CD8+ T-cells	RPL31P9	R_vs_NR
-0.00779818	0.00452578	-1.24659	0.228705	-9.01824	CD8+ T-cells	RP11-145M4.2	R_vs_NR
-0.0560846	0.996733	-1.24655	0.228718	-9.01828	CD8+ T-cells	PA2G4	R_vs_NR
-0.0130682	0.0129256	-1.24651	0.228733	-9.01833	CD8+ T-cells	RIMBP3	R_vs_NR
-0.0328272	0.0777645	-1.24649	0.22874	-9.01836	CD8+ T-cells	ZNF726	R_vs_NR
0.00170128	0.00123959	1.24641	0.228768	-9.01845	CD8+ T-cells	C14orf166B	R_vs_NR
0.00566023	0.00238975	1.24616	0.228857	-9.01875	CD8+ T-cells	GNAI1	R_vs_NR
0.0760247	2.015	1.24614	0.228865	-9.01878	CD8+ T-cells	FTH1	R_vs_NR
-0.0535368	0.164542	-1.24605	0.228898	-9.01889	CD8+ T-cells	PUS3	R_vs_NR
0.00917612	0.0192819	1.24598	0.228923	-9.01897	CD8+ T-cells	RP3-486D24.1	R_vs_NR
0.0981995	0.941844	1.24595	0.228934	-9.01901	CD8+ T-cells	SIGIRR	R_vs_NR
0.00740167	0.00394011	1.24587	0.228961	-9.0191	CD8+ T-cells	SOWAHC	R_vs_NR
0.0457611	0.102299	1.24575	0.229006	-9.01925	CD8+ T-cells	SPATC1L	R_vs_NR
0.0215945	0.0446718	1.24572	0.229017	-9.01929	CD8+ T-cells	RP11-157P1.4	R_vs_NR
0.0196953	0.0351476	1.2457	0.229021	-9.01931	CD8+ T-cells	ZNF879	R_vs_NR
-0.00406243	0.00224754	-1.24566	0.229038	-9.01936	CD8+ T-cells	POLR3KP2	R_vs_NR
-0.071984	0.818484	-1.2456	0.229058	-9.01943	CD8+ T-cells	MRPL10	R_vs_NR
-0.149397	0.842367	-1.24558	0.229064	-9.01945	CD8+ T-cells	GSPT1	R_vs_NR
0.033257	0.0769096	1.24557	0.229067	-9.01946	CD8+ T-cells	C11orf65	R_vs_NR
0.0100538	0.00819597	1.2455	0.229096	-9.01956	CD8+ T-cells	RP11-863P13.3	R_vs_NR
0.00516622	0.00567639	1.24547	0.229107	-9.01959	CD8+ T-cells	AC005014.5	R_vs_NR
-0.160087	1.01714	-1.24545	0.229111	-9.01961	CD8+ T-cells	IDI1	R_vs_NR
-0.0530492	0.110477	-1.2454	0.229131	-9.01968	CD8+ T-cells	C21orf58	R_vs_NR
0.007422	0.00659339	1.24531	0.229163	-9.01979	CD8+ T-cells	TXNDC2	R_vs_NR
0.0219234	0.0178571	1.24516	0.229217	-9.01997	CD8+ T-cells	OR1D5	R_vs_NR
0.00434661	0.00320164	1.24502	0.229268	-9.02014	CD8+ T-cells	TCEA1P1	R_vs_NR
-0.0118154	0.0064811	-1.24492	0.229301	-9.02025	CD8+ T-cells	RP11-983C2.2	R_vs_NR
0.0156242	0.0213741	1.24486	0.229324	-9.02033	CD8+ T-cells	BCRP3	R_vs_NR
0.0223181	0.0897685	1.24469	0.229383	-9.02053	CD8+ T-cells	RP11-110J1.2	R_vs_NR
0.00366731	0.00270226	1.24454	0.229437	-9.02071	CD8+ T-cells	GABRE	R_vs_NR
0.00491171	0.00350124	1.2445	0.229454	-9.02077	CD8+ T-cells	RP11-465L8.1	R_vs_NR
-0.103532	0.784453	-1.2444	0.22949	-9.02089	CD8+ T-cells	C12orf75	R_vs_NR
-0.00461944	0.00264945	-1.24428	0.229531	-9.02103	CD8+ T-cells	RP11-649E7.7	R_vs_NR
-0.063511	0.384803	-1.24428	0.229533	-9.02103	CD8+ T-cells	APOPT1	R_vs_NR
0.0281273	0.0727947	1.24427	0.229534	-9.02103	CD8+ T-cells	RTKN	R_vs_NR
-0.00426435	0.00266627	-1.24427	0.229536	-9.02104	CD8+ T-cells	RP11-23I7.1	R_vs_NR
0.0161201	0.0124203	1.24426	0.229539	-9.02105	CD8+ T-cells	MTND5P15	R_vs_NR
0.0125774	0.00771945	1.24424	0.229545	-9.02107	CD8+ T-cells	FAM138B	R_vs_NR
-0.00725623	0.00671661	-1.24423	0.229552	-9.02109	CD8+ T-cells	LINC00562	R_vs_NR
0.0702475	0.136482	1.24413	0.229586	-9.02121	CD8+ T-cells	TRAV22	R_vs_NR
0.0436794	0.105316	1.2441	0.229595	-9.02124	CD8+ T-cells	NCKAP5L	R_vs_NR
0.00489067	0.00378757	1.24397	0.229644	-9.0214	CD8+ T-cells	KCNH1	R_vs_NR
0.0249263	0.0540293	1.24395	0.22965	-9.02143	CD8+ T-cells	RPS3P2	R_vs_NR
0.176384	0.859125	1.24395	0.229652	-9.02143	CD8+ T-cells	EGR1	R_vs_NR
0.0161333	0.0229461	1.24366	0.229754	-9.02177	CD8+ T-cells	RP1-99E18.2	R_vs_NR
0.00767775	0.00772937	1.24347	0.229823	-9.022	CD8+ T-cells	OR2A42	R_vs_NR
-0.00112561	0.000575813	-1.24347	0.229824	-9.02201	CD8+ T-cells	RP11-51C14.1	R_vs_NR
-0.0188172	0.0415334	-1.24344	0.229835	-9.02205	CD8+ T-cells	RP11-1074O12.1	R_vs_NR
-0.0616572	0.329185	-1.24336	0.229861	-9.02213	CD8+ T-cells	C2orf49	R_vs_NR
-0.00894449	0.00683407	-1.24334	0.229868	-9.02216	CD8+ T-cells	CNTNAP3	R_vs_NR
0.00708049	0.00682896	1.24333	0.229874	-9.02218	CD8+ T-cells	CSF2RB	R_vs_NR
-0.00361043	0.00199749	-1.24328	0.229893	-9.02224	CD8+ T-cells	RNU1-149P	R_vs_NR
0.00911602	0.0110804	1.24319	0.229923	-9.02234	CD8+ T-cells	RP13-608F4.8	R_vs_NR
0.00911602	0.0110804	1.24319	0.229923	-9.02234	CD8+ T-cells	RP11-152F13.8	R_vs_NR
0.0135229	0.0257691	1.2431	0.229956	-9.02245	CD8+ T-cells	ETV2	R_vs_NR
-0.00306068	0.00182487	-1.243	0.229992	-9.02257	CD8+ T-cells	AC087392.1	R_vs_NR
-0.00211789	0.00127938	-1.243	0.229994	-9.02258	CD8+ T-cells	RP11-274H24.1	R_vs_NR
-0.00151799	0.000820675	-1.24296	0.230006	-9.02262	CD8+ T-cells	MTHFD2P5	R_vs_NR
0.00432881	0.00183794	1.24286	0.230042	-9.02274	CD8+ T-cells	LINC01060	R_vs_NR
-0.0889104	0.942131	-1.24284	0.230049	-9.02276	CD8+ T-cells	CASP2	R_vs_NR
-0.0798334	0.296408	-1.24281	0.23006	-9.0228	CD8+ T-cells	TRGV7	R_vs_NR
0.055895	0.37646	1.24273	0.230089	-9.0229	CD8+ T-cells	ACAD11	R_vs_NR
0.0546914	0.314288	1.24271	0.230095	-9.02292	CD8+ T-cells	NFRKB	R_vs_NR
0.0629403	0.411901	1.24254	0.230159	-9.02313	CD8+ T-cells	SPPL2B	R_vs_NR
-0.00595951	0.00410978	-1.24246	0.230185	-9.02322	CD8+ T-cells	NEUROD4	R_vs_NR
-0.00586561	0.00259309	-1.24243	0.230198	-9.02326	CD8+ T-cells	RP1-168L15.5	R_vs_NR
0.0428175	0.287653	1.24238	0.230217	-9.02333	CD8+ T-cells	ALAD	R_vs_NR
-0.0186314	0.0262179	-1.2422	0.230279	-9.02354	CD8+ T-cells	RP11-320M2.1	R_vs_NR
-0.0291777	0.0493676	-1.2422	0.230281	-9.02354	CD8+ T-cells	HIST1H2AI	R_vs_NR
-0.00897037	0.00739821	-1.24207	0.230328	-9.0237	CD8+ T-cells	SYNPO2	R_vs_NR
0.0197017	0.0158868	1.24206	0.230332	-9.02371	CD8+ T-cells	RP11-182J1.13	R_vs_NR
-0.0215704	0.0491015	-1.24191	0.230386	-9.0239	CD8+ T-cells	TLR1	R_vs_NR
-0.0166697	0.0109747	-1.24191	0.230387	-9.0239	CD8+ T-cells	JARID2-AS1	R_vs_NR
0.0444332	0.167548	1.24189	0.230391	-9.02391	CD8+ T-cells	AC009961.3	R_vs_NR
0.00681765	0.00648943	1.24169	0.230464	-9.02416	CD8+ T-cells	CTC-458A3.1	R_vs_NR
0.0191308	0.0319308	1.2415	0.230533	-9.02439	CD8+ T-cells	KCNRG	R_vs_NR
0.0574833	0.188679	1.24145	0.230549	-9.02444	CD8+ T-cells	RP11-2J18.1	R_vs_NR
0.0490367	0.157581	1.24143	0.230557	-9.02447	CD8+ T-cells	ANKAR	R_vs_NR
-0.00346158	0.00280405	-1.24126	0.23062	-9.02468	CD8+ T-cells	LINC00842	R_vs_NR
-0.0278351	0.0786291	-1.24125	0.230624	-9.02469	CD8+ T-cells	AC005280.1	R_vs_NR
-0.0421592	0.127288	-1.24124	0.230627	-9.0247	CD8+ T-cells	SNX25	R_vs_NR
-0.00336487	0.00193087	-1.24112	0.230669	-9.02484	CD8+ T-cells	RP11-849N15.4	R_vs_NR
-0.0515482	0.103175	-1.24109	0.23068	-9.02488	CD8+ T-cells	CHAC2	R_vs_NR
-0.00338863	0.0025713	-1.24096	0.230727	-9.02504	CD8+ T-cells	ADAP2	R_vs_NR
0.0462201	0.340798	1.24089	0.230753	-9.02512	CD8+ T-cells	ABHD13	R_vs_NR
-0.0455681	0.586058	-1.24083	0.230774	-9.0252	CD8+ T-cells	NUDCD2	R_vs_NR
-0.0511067	0.133545	-1.24081	0.23078	-9.02522	CD8+ T-cells	PDDC1	R_vs_NR
0.0977351	0.899593	1.2408	0.230785	-9.02523	CD8+ T-cells	CSK	R_vs_NR
0.00831595	0.00698022	1.24065	0.23084	-9.02542	CD8+ T-cells	DENND2A	R_vs_NR
0.00779359	0.00856893	1.24057	0.230869	-9.02551	CD8+ T-cells	RP3-514P16.1	R_vs_NR
-0.00395068	0.00241103	-1.24055	0.230874	-9.02553	CD8+ T-cells	CTD-2227C6.2	R_vs_NR
-0.110804	0.704697	-1.24036	0.230942	-9.02576	CD8+ T-cells	FAM129A	R_vs_NR
-0.0152096	0.0261273	-1.24036	0.230942	-9.02576	CD8+ T-cells	RP11-131H24.4	R_vs_NR
0.0408471	0.0859474	1.24036	0.230943	-9.02576	CD8+ T-cells	TTYH2	R_vs_NR
-0.00968642	0.00903213	-1.24031	0.23096	-9.02582	CD8+ T-cells	RP11-78I14.1	R_vs_NR
0.124214	0.480005	1.2403	0.230966	-9.02584	CD8+ T-cells	RPS18P12	R_vs_NR
0.00298214	0.00216446	1.24022	0.230994	-9.02593	CD8+ T-cells	MESTP3	R_vs_NR
0.0169741	0.029225	1.24021	0.230997	-9.02594	CD8+ T-cells	GYG1P1	R_vs_NR
-0.00220137	0.00120301	-1.24006	0.231053	-9.02613	CD8+ T-cells	RPL21P50	R_vs_NR
0.0087789	0.00473667	1.24005	0.231055	-9.02613	CD8+ T-cells	CYP8B1	R_vs_NR
0.00655261	0.00635315	1.23984	0.23113	-9.02638	CD8+ T-cells	MGST1	R_vs_NR
-0.021589	0.0765683	-1.23984	0.23113	-9.02638	CD8+ T-cells	RP11-196I18.3	R_vs_NR
-0.0057125	0.00595298	-1.23979	0.231148	-9.02644	CD8+ T-cells	RAI14	R_vs_NR
-0.0775235	0.480057	-1.23979	0.231151	-9.02645	CD8+ T-cells	AGO2	R_vs_NR
0.0145972	0.00993188	1.23978	0.231151	-9.02645	CD8+ T-cells	CCL14	R_vs_NR
-0.000923383	0.000556872	-1.23975	0.231164	-9.0265	CD8+ T-cells	LA16c-60H5.7	R_vs_NR
-0.00875778	0.00673168	-1.23971	0.231177	-9.02654	CD8+ T-cells	PGAM1P7	R_vs_NR
-0.00212175	0.00140167	-1.23965	0.231198	-9.02661	CD8+ T-cells	KCNA7	R_vs_NR
0.0093657	0.00428869	1.23963	0.231207	-9.02664	CD8+ T-cells	PCDHGA3	R_vs_NR
-0.0405657	0.183512	-1.23963	0.231207	-9.02664	CD8+ T-cells	HIRA	R_vs_NR
-0.00428439	0.00204469	-1.23961	0.231214	-9.02666	CD8+ T-cells	SMCR2	R_vs_NR
-0.0339429	0.24263	-1.23957	0.231227	-9.02671	CD8+ T-cells	YIPF2	R_vs_NR
0.0301461	0.0687718	1.23948	0.231263	-9.02683	CD8+ T-cells	RP11-15A1.3	R_vs_NR
-0.0116048	0.0148884	-1.23933	0.231315	-9.027	CD8+ T-cells	AL356475.1	R_vs_NR
-0.00316397	0.00140091	-1.23932	0.231319	-9.02702	CD8+ T-cells	FRG2B	R_vs_NR
0.0271867	0.0382156	1.23925	0.231343	-9.02709	CD8+ T-cells	SNORD116-20	R_vs_NR
0.0535996	0.197714	1.23925	0.231344	-9.0271	CD8+ T-cells	SLC17A5	R_vs_NR
-0.00453453	0.00830129	-1.23923	0.231351	-9.02712	CD8+ T-cells	DUX4L9	R_vs_NR
0.0537807	0.17981	1.23912	0.231391	-9.02725	CD8+ T-cells	ZNF337	R_vs_NR
-0.0929084	0.510786	-1.23907	0.231409	-9.02731	CD8+ T-cells	TRAF3	R_vs_NR
-0.00499942	0.00290226	-1.23906	0.231414	-9.02733	CD8+ T-cells	RN7SKP170	R_vs_NR
0.0282153	0.0499636	1.23904	0.231419	-9.02735	CD8+ T-cells	DOCK7	R_vs_NR
0.00370974	0.00291088	1.23898	0.231443	-9.02743	CD8+ T-cells	FGF12	R_vs_NR
-0.0109049	0.0154859	-1.23895	0.231453	-9.02746	CD8+ T-cells	AC009133.20	R_vs_NR
-0.00752886	0.00423307	-1.23893	0.231459	-9.02748	CD8+ T-cells	SLC6A1	R_vs_NR
-0.0544023	0.29199	-1.23889	0.231476	-9.02754	CD8+ T-cells	ZFYVE20	R_vs_NR
-0.00217099	0.00103654	-1.23887	0.231481	-9.02755	CD8+ T-cells	POTEH-AS1	R_vs_NR
0.0145176	0.01165	1.23867	0.231556	-9.0278	CD8+ T-cells	FCRL2	R_vs_NR
-0.0112726	0.0253965	-1.23854	0.2316	-9.02795	CD8+ T-cells	RP11-286H14.4	R_vs_NR
0.00363547	0.00194641	1.23846	0.231629	-9.02805	CD8+ T-cells	AC105342.1	R_vs_NR
0.00877792	0.0213819	1.23846	0.23163	-9.02805	CD8+ T-cells	OPHN1	R_vs_NR
0.0704146	0.343494	1.23844	0.231638	-9.02808	CD8+ T-cells	RP11-109P14.10	R_vs_NR
-0.021491	0.0202668	-1.23844	0.231638	-9.02808	CD8+ T-cells	RP11-243J16.8	R_vs_NR
0.00539948	0.00621327	1.23834	0.231674	-9.0282	CD8+ T-cells	CTC-480C2.1	R_vs_NR
-0.0130261	0.0108363	-1.23808	0.231767	-9.02851	CD8+ T-cells	CAMK2B	R_vs_NR
-0.044918	0.135534	-1.23797	0.231808	-9.02864	CD8+ T-cells	IFI27L1	R_vs_NR
0.0551183	0.425498	1.23795	0.231814	-9.02866	CD8+ T-cells	GTF3C2	R_vs_NR
-0.00478438	0.00288856	-1.23794	0.231817	-9.02867	CD8+ T-cells	RP11-680F20.11	R_vs_NR
0.00938529	0.00729325	1.23785	0.231852	-9.02879	CD8+ T-cells	SNAP23P	R_vs_NR
0.00184836	0.00137817	1.23784	0.231854	-9.0288	CD8+ T-cells	AC005351.1	R_vs_NR
0.0357544	0.193848	1.23768	0.231911	-9.02899	CD8+ T-cells	MTHFR	R_vs_NR
-0.00349017	0.00175181	-1.23766	0.231919	-9.02901	CD8+ T-cells	RPL27AP	R_vs_NR
0.0825921	0.348507	1.23765	0.231923	-9.02902	CD8+ T-cells	AC084018.1	R_vs_NR
0.00661084	0.00520102	1.23729	0.232055	-9.02946	CD8+ T-cells	HSBP1P2	R_vs_NR
0.0106788	0.00740222	1.23728	0.232056	-9.02947	CD8+ T-cells	RP11-496D1.2	R_vs_NR
0.0525795	0.309801	1.23717	0.232098	-9.02961	CD8+ T-cells	PRMT3	R_vs_NR
-0.0142559	0.013341	-1.23715	0.232105	-9.02963	CD8+ T-cells	LL22NC03-75H12.2	R_vs_NR
0.00797192	0.0080364	1.237	0.232161	-9.02981	CD8+ T-cells	SDS	R_vs_NR
-0.00554495	0.0031838	-1.23699	0.232162	-9.02982	CD8+ T-cells	HOXB13	R_vs_NR
0.0202832	0.0292281	1.23695	0.232176	-9.02987	CD8+ T-cells	C4orf50	R_vs_NR
0.093693	0.101165	1.23694	0.232181	-9.02988	CD8+ T-cells	PTPRF	R_vs_NR
0.0160444	0.0230534	1.23683	0.232222	-9.03002	CD8+ T-cells	PSMD10P1	R_vs_NR
-0.0190705	0.0703458	-1.23682	0.232224	-9.03002	CD8+ T-cells	DKFZP779J2370	R_vs_NR
0.0201023	0.0124736	1.23679	0.232235	-9.03006	CD8+ T-cells	AC145343.2	R_vs_NR
0.0308571	0.0549864	1.23677	0.232244	-9.03009	CD8+ T-cells	CTC-329D1.2	R_vs_NR
-0.00611691	0.00355197	-1.23668	0.232276	-9.0302	CD8+ T-cells	RNA5SP288	R_vs_NR
0.0320711	0.107634	1.23666	0.232281	-9.03021	CD8+ T-cells	RP11-423F24.3	R_vs_NR
-0.00890733	0.031866	-1.23666	0.232282	-9.03022	CD8+ T-cells	TLK2P1	R_vs_NR
-0.00334891	0.00198832	-1.23646	0.232356	-9.03046	CD8+ T-cells	PPP1R8P1	R_vs_NR
-0.00306764	0.00167894	-1.23635	0.232393	-9.03059	CD8+ T-cells	AP000349.1	R_vs_NR
0.0551767	0.718471	1.23619	0.232451	-9.03078	CD8+ T-cells	ENTPD4	R_vs_NR
0.0236791	0.0477254	1.23617	0.232459	-9.0308	CD8+ T-cells	C1orf134	R_vs_NR
0.0105935	0.00829908	1.23602	0.232513	-9.03098	CD8+ T-cells	RN7SL225P	R_vs_NR
-0.00967129	0.0144496	-1.23596	0.232534	-9.03105	CD8+ T-cells	SLC25A3P2	R_vs_NR
0.0433998	0.225863	1.23594	0.232544	-9.03108	CD8+ T-cells	SH2B1	R_vs_NR
-0.0603692	1.53791	-1.23579	0.232598	-9.03126	CD8+ T-cells	NCL	R_vs_NR
-0.00937118	0.0080655	-1.23579	0.232598	-9.03126	CD8+ T-cells	RP11-214N9.1	R_vs_NR
0.0685938	0.346674	1.23571	0.232625	-9.03135	CD8+ T-cells	LPCAT1	R_vs_NR
0.0361592	0.2523	1.23567	0.23264	-9.0314	CD8+ T-cells	SNF8	R_vs_NR
-0.00184307	0.00100927	-1.23567	0.232641	-9.03141	CD8+ T-cells	RP11-809C18.3	R_vs_NR
-0.0712614	0.712209	-1.23555	0.232685	-9.03155	CD8+ T-cells	USP7	R_vs_NR
0.00478375	0.00512572	1.23553	0.232692	-9.03157	CD8+ T-cells	MEFV	R_vs_NR
0.0120054	0.019178	1.23553	0.232693	-9.03158	CD8+ T-cells	AC008280.1	R_vs_NR
-0.0715588	1.06628	-1.23549	0.232708	-9.03163	CD8+ T-cells	SDHA	R_vs_NR
-0.056356	0.48198	-1.23546	0.232717	-9.03166	CD8+ T-cells	PRMT7	R_vs_NR
0.00683068	0.00576045	1.23536	0.232754	-9.03178	CD8+ T-cells	RP11-50C13.2	R_vs_NR
0.0239044	0.0405849	1.23533	0.232766	-9.03182	CD8+ T-cells	CDH1	R_vs_NR
-0.0348649	0.0687307	-1.23508	0.232857	-9.03212	CD8+ T-cells	MTND6P18	R_vs_NR
-0.0114769	0.0155428	-1.23488	0.232928	-9.03236	CD8+ T-cells	AC000078.5	R_vs_NR
-0.0056586	0.0053118	-1.23478	0.232966	-9.03248	CD8+ T-cells	TSPO2	R_vs_NR
-0.00886041	0.00883217	-1.23477	0.23297	-9.03249	CD8+ T-cells	CASC15	R_vs_NR
-0.0046883	0.00475938	-1.23467	0.233003	-9.03261	CD8+ T-cells	STXBP5L	R_vs_NR
0.0070277	0.0143108	1.2345	0.233066	-9.03281	CD8+ T-cells	ZNF98	R_vs_NR
-0.00593823	0.00439297	-1.23444	0.23309	-9.03289	CD8+ T-cells	CTD-2587H24.1	R_vs_NR
-0.00288024	0.00144652	-1.23439	0.233106	-9.03295	CD8+ T-cells	RP11-517A5.7	R_vs_NR
0.00611684	0.00584125	1.23431	0.233137	-9.03305	CD8+ T-cells	AC087501.1	R_vs_NR
0.04674	0.0887175	1.23402	0.233239	-9.03338	CD8+ T-cells	PRR7	R_vs_NR
0.0301879	0.109993	1.234	0.233249	-9.03342	CD8+ T-cells	THBS3	R_vs_NR
-0.0469284	0.302613	-1.23382	0.233313	-9.03363	CD8+ T-cells	MPLKIP	R_vs_NR
-0.0678104	0.483527	-1.23372	0.233351	-9.03375	CD8+ T-cells	POLB	R_vs_NR
0.0177102	0.0268912	1.23361	0.233389	-9.03388	CD8+ T-cells	KIAA1984-AS1	R_vs_NR
0.00438033	0.00315552	1.2336	0.233394	-9.03389	CD8+ T-cells	RNVU1-10	R_vs_NR
0.00438033	0.00315552	1.2336	0.233394	-9.03389	CD8+ T-cells	RNVU1-1	R_vs_NR
0.00456171	0.00727653	1.23357	0.233406	-9.03394	CD8+ T-cells	CTB-95D12.1	R_vs_NR
0.0123425	0.0194811	1.23343	0.233454	-9.03409	CD8+ T-cells	RP1-257A7.4	R_vs_NR
-0.0159613	0.0273393	-1.23336	0.233481	-9.03418	CD8+ T-cells	RP11-33I11.2	R_vs_NR
0.0119501	0.0159607	1.23325	0.23352	-9.03431	CD8+ T-cells	RN7SL767P	R_vs_NR
-0.00571304	0.00461606	-1.23322	0.233531	-9.03435	CD8+ T-cells	RP11-356J5.4	R_vs_NR
0.0669504	0.78468	1.23318	0.233547	-9.0344	CD8+ T-cells	C5orf45	R_vs_NR
0.0228999	0.044013	1.23314	0.233561	-9.03445	CD8+ T-cells	RP11-29H23.5	R_vs_NR
-0.0658925	0.397124	-1.23311	0.233573	-9.03449	CD8+ T-cells	KATNA1	R_vs_NR
0.0163945	0.0156539	1.2331	0.233575	-9.03449	CD8+ T-cells	FOSL1P1	R_vs_NR
-0.00296004	0.00179275	-1.23308	0.233581	-9.03451	CD8+ T-cells	RPL36AP55	R_vs_NR
-0.00030499	0.000175216	-1.23301	0.23361	-9.03461	CD8+ T-cells	FOXD4L6	R_vs_NR
-0.00280082	0.00164931	-1.23298	0.233619	-9.03464	CD8+ T-cells	RP11-112N13.1	R_vs_NR
0.0681446	0.982295	1.23285	0.233665	-9.03479	CD8+ T-cells	C4orf3	R_vs_NR
0.00842897	0.00616686	1.23281	0.233682	-9.03484	CD8+ T-cells	VN1R12P	R_vs_NR
-0.00326971	0.00145691	-1.23272	0.233712	-9.03494	CD8+ T-cells	CTD-2553L13.7	R_vs_NR
0.00805138	0.00588773	1.23272	0.233714	-9.03495	CD8+ T-cells	KCNG4	R_vs_NR
0.0389232	0.100825	1.23255	0.233775	-9.03515	CD8+ T-cells	RP11-75L1.1	R_vs_NR
-0.0524567	0.217773	-1.23239	0.233834	-9.03534	CD8+ T-cells	ATG4A	R_vs_NR
-0.00811689	0.00416694	-1.23233	0.233855	-9.03541	CD8+ T-cells	RP11-325P15.1	R_vs_NR
-0.0116998	0.0194047	-1.23228	0.233873	-9.03547	CD8+ T-cells	RP11-328C8.2	R_vs_NR
0.0208115	0.016324	1.23226	0.233882	-9.0355	CD8+ T-cells	SNORD35B	R_vs_NR
0.00863594	0.010618	1.23223	0.233891	-9.03553	CD8+ T-cells	CTD-2651B20.3	R_vs_NR
-0.00511406	0.00297354	-1.23202	0.233969	-9.03579	CD8+ T-cells	RP11-148O21.4	R_vs_NR
-0.0047748	0.00239904	-1.23193	0.234001	-9.03589	CD8+ T-cells	RP11-435P24.2	R_vs_NR
-0.00429908	0.00249975	-1.23179	0.234053	-9.03607	CD8+ T-cells	RP11-328J14.1	R_vs_NR
0.0393034	0.118099	1.23167	0.234096	-9.03621	CD8+ T-cells	CTD-2235H24.2	R_vs_NR
-0.0819562	0.652218	-1.23166	0.234102	-9.03622	CD8+ T-cells	RNASEH2C	R_vs_NR
0.0126328	0.0140326	1.23151	0.234155	-9.0364	CD8+ T-cells	SCRN1	R_vs_NR
0.0689709	1.72917	1.23147	0.234169	-9.03645	CD8+ T-cells	EEF2	R_vs_NR
0.0185252	0.0224256	1.23142	0.234189	-9.03651	CD8+ T-cells	PLEKHG6	R_vs_NR
-0.00585046	0.00339939	-1.23139	0.2342	-9.03655	CD8+ T-cells	RNA5SP309	R_vs_NR
-0.0197865	0.03718	-1.23135	0.234215	-9.0366	CD8+ T-cells	AC010226.4	R_vs_NR
0.0622795	0.385356	1.23134	0.234218	-9.03661	CD8+ T-cells	UROS	R_vs_NR
-0.0202541	0.0370487	-1.23128	0.234239	-9.03668	CD8+ T-cells	RP11-56B16.5	R_vs_NR
0.0391956	0.138969	1.23127	0.234243	-9.03669	CD8+ T-cells	SLC36A1	R_vs_NR
-0.0630653	0.350694	-1.23125	0.234251	-9.03672	CD8+ T-cells	MVB12A	R_vs_NR
0.0552411	0.229379	1.23116	0.234281	-9.03682	CD8+ T-cells	PPP3CB	R_vs_NR
0.00255096	0.0016917	1.23115	0.234288	-9.03684	CD8+ T-cells	LINC00882	R_vs_NR
-0.00436612	0.00238675	-1.23113	0.234292	-9.03685	CD8+ T-cells	RP11-613F22.6	R_vs_NR
-0.0228619	0.0652357	-1.23109	0.234308	-9.0369	CD8+ T-cells	AP006621.8	R_vs_NR
-0.0155251	0.00737025	-1.23097	0.234351	-9.03704	CD8+ T-cells	CTD-2235C13.3	R_vs_NR
-0.0427329	0.529545	-1.23095	0.234358	-9.03707	CD8+ T-cells	RARS2	R_vs_NR
-0.0668878	0.331968	-1.23095	0.234361	-9.03708	CD8+ T-cells	TRIM8	R_vs_NR
0.0233419	0.0634793	1.23093	0.234368	-9.0371	CD8+ T-cells	ENTPD3-AS1	R_vs_NR
-0.00385629	0.00224255	-1.23079	0.234416	-9.03726	CD8+ T-cells	RP11-363D14.1	R_vs_NR
-0.000907764	0.000496239	-1.23075	0.234431	-9.03731	CD8+ T-cells	AC019109.1	R_vs_NR
0.11639	0.647825	1.23062	0.23448	-9.03747	CD8+ T-cells	LDLRAD4	R_vs_NR
-0.0515376	0.127771	-1.23058	0.234495	-9.03752	CD8+ T-cells	CTC-542B22.2	R_vs_NR
0.01164	0.0095915	1.23049	0.234527	-9.03762	CD8+ T-cells	RP11-753H16.5	R_vs_NR
-0.0445215	0.0549413	-1.23046	0.234538	-9.03766	CD8+ T-cells	KIR2DL1	R_vs_NR
-0.0123068	0.012212	-1.23044	0.234546	-9.03768	CD8+ T-cells	LTBP1	R_vs_NR
0.0345231	0.13273	1.23032	0.234588	-9.03782	CD8+ T-cells	MRPL53P1	R_vs_NR
-0.00391707	0.00199428	-1.2303	0.234595	-9.03784	CD8+ T-cells	RP11-693J15.5	R_vs_NR
-0.00121291	0.000743901	-1.23029	0.234601	-9.03786	CD8+ T-cells	RNF182	R_vs_NR
0.116509	0.774856	1.23027	0.234609	-9.03789	CD8+ T-cells	EEF1A1P13	R_vs_NR
0.00517981	0.00411211	1.23018	0.234639	-9.03799	CD8+ T-cells	SPERT	R_vs_NR
0.0254799	0.166904	1.22988	0.234751	-9.03836	CD8+ T-cells	RP11-764K9.4	R_vs_NR
0.0102972	0.00940752	1.22968	0.234823	-9.03859	CD8+ T-cells	FTOP1	R_vs_NR
0.00896416	0.00702243	1.22961	0.23485	-9.03868	CD8+ T-cells	CTC-360P9.3	R_vs_NR
-0.00328669	0.00153778	-1.2296	0.234852	-9.03869	CD8+ T-cells	C12orf74	R_vs_NR
-0.0643275	0.183133	-1.22937	0.234936	-9.03896	CD8+ T-cells	MTX3	R_vs_NR
-0.0741024	0.390568	-1.2292	0.234998	-9.03917	CD8+ T-cells	RP11-222K16.2	R_vs_NR
-0.00945717	0.00860065	-1.22917	0.235008	-9.0392	CD8+ T-cells	RP11-794A8.1	R_vs_NR
-0.00737247	0.00394503	-1.22917	0.235009	-9.0392	CD8+ T-cells	RP11-165N19.4	R_vs_NR
0.0023127	0.00148517	1.22909	0.235038	-9.0393	CD8+ T-cells	CCAT1	R_vs_NR
-0.0518575	0.268811	-1.22901	0.235069	-9.0394	CD8+ T-cells	TTC33	R_vs_NR
0.0118226	0.0128427	1.22898	0.235079	-9.03943	CD8+ T-cells	CACNA1A	R_vs_NR
-0.00418614	0.00243305	-1.22896	0.235087	-9.03946	CD8+ T-cells	AC140912.1	R_vs_NR
0.0469122	0.23105	1.22893	0.235097	-9.03949	CD8+ T-cells	ABCA5	R_vs_NR
-0.0148022	0.0187006	-1.22892	0.235102	-9.03951	CD8+ T-cells	RP11-339B21.15	R_vs_NR
-0.00428542	0.00249267	-1.22871	0.235177	-9.03975	CD8+ T-cells	RP11-520A21.1	R_vs_NR
-0.00397751	0.00301993	-1.2287	0.23518	-9.03976	CD8+ T-cells	RP5-1039K5.13	R_vs_NR
-0.00781288	0.00617906	-1.22861	0.235214	-9.03987	CD8+ T-cells	RP11-114N19.5	R_vs_NR
0.0477746	0.067648	1.2285	0.235253	-9.04	CD8+ T-cells	FOSL1	R_vs_NR
-0.013728	0.00874016	-1.22847	0.235264	-9.04003	CD8+ T-cells	KRT8P39	R_vs_NR
0.0106658	0.0130802	1.22843	0.235281	-9.04009	CD8+ T-cells	SIGLEC9	R_vs_NR
0.00884923	0.00661453	1.22829	0.235331	-9.04025	CD8+ T-cells	RNVU1-12	R_vs_NR
0.00884923	0.00661453	1.22829	0.235331	-9.04025	CD8+ T-cells	RNVU1-3	R_vs_NR
-0.00403677	0.00294353	-1.22824	0.23535	-9.04031	CD8+ T-cells	ANKRD26P2	R_vs_NR
0.0104958	0.0128311	1.22822	0.235358	-9.04034	CD8+ T-cells	TCFL5	R_vs_NR
0.0117858	0.00885205	1.22803	0.235428	-9.04057	CD8+ T-cells	ACTR3BP6	R_vs_NR
0.0135065	0.0144998	1.22794	0.235459	-9.04067	CD8+ T-cells	AL590235.1	R_vs_NR
0.00951285	0.0112798	1.22793	0.235463	-9.04068	CD8+ T-cells	SPAG17	R_vs_NR
-0.00529611	0.00326305	-1.22783	0.235501	-9.04081	CD8+ T-cells	OR10A4	R_vs_NR
-0.158849	0.554481	-1.22776	0.235526	-9.04089	CD8+ T-cells	OAS1	R_vs_NR
-0.00378051	0.00302332	-1.22763	0.235574	-9.04105	CD8+ T-cells	AC105760.3	R_vs_NR
0.00316739	0.00255465	1.22759	0.235588	-9.04109	CD8+ T-cells	RP11-114H24.2	R_vs_NR
0.0129244	0.0367483	1.22757	0.235596	-9.04112	CD8+ T-cells	POM121L10P	R_vs_NR
0.017356	0.0318826	1.22752	0.235616	-9.04118	CD8+ T-cells	RP11-946L20.4	R_vs_NR
-0.00759508	0.0041992	-1.22744	0.235645	-9.04128	CD8+ T-cells	RP11-168A11.4	R_vs_NR
-0.00325922	0.00147741	-1.2274	0.235657	-9.04132	CD8+ T-cells	ADORA3	R_vs_NR
-0.0611847	1.09689	-1.22738	0.235664	-9.04134	CD8+ T-cells	CCT8	R_vs_NR
0.0148745	0.00940695	1.22737	0.23567	-9.04136	CD8+ T-cells	CCDC144NL	R_vs_NR
0.0206059	0.0348987	1.22737	0.235671	-9.04136	CD8+ T-cells	RP11-354P11.8	R_vs_NR
-0.0520626	0.229939	-1.22735	0.235677	-9.04138	CD8+ T-cells	TFCP2	R_vs_NR
-0.00275574	0.00160317	-1.22731	0.235692	-9.04143	CD8+ T-cells	LINC00606	R_vs_NR
-0.0571887	0.535591	-1.22725	0.235715	-9.0415	CD8+ T-cells	ATP6V1H	R_vs_NR
0.0822403	0.533879	1.22717	0.235743	-9.0416	CD8+ T-cells	VPS13D	R_vs_NR
0.092183	0.0575531	1.22707	0.235779	-9.04172	CD8+ T-cells	ACTBP12	R_vs_NR
-0.00346361	0.00244589	-1.227	0.235804	-9.0418	CD8+ T-cells	AC092933.4	R_vs_NR
-0.00149583	0.000908988	-1.22695	0.235822	-9.04185	CD8+ T-cells	NKX6-1	R_vs_NR
-0.00243496	0.00152018	-1.22684	0.235862	-9.04198	CD8+ T-cells	SOX10	R_vs_NR
-0.00350121	0.00201334	-1.22673	0.235905	-9.04212	CD8+ T-cells	AP001065.15	R_vs_NR
-0.00632938	0.00610449	-1.22659	0.235956	-9.04229	CD8+ T-cells	RP1-172N19.4	R_vs_NR
0.0308093	0.14204	1.22653	0.235977	-9.04236	CD8+ T-cells	IFT88	R_vs_NR
0.0269344	0.0836903	1.22653	0.235978	-9.04236	CD8+ T-cells	AC084219.4	R_vs_NR
0.00744635	0.00708679	1.22652	0.23598	-9.04237	CD8+ T-cells	CERS3	R_vs_NR
-0.00561226	0.00311923	-1.22648	0.235994	-9.04241	CD8+ T-cells	IGSF21	R_vs_NR
0.0700135	0.837528	1.22637	0.236034	-9.04254	CD8+ T-cells	KMT2C	R_vs_NR
0.00212923	0.00154726	1.22635	0.236042	-9.04257	CD8+ T-cells	NBPF5P	R_vs_NR
-0.0748524	0.338452	-1.22628	0.236069	-9.04266	CD8+ T-cells	HADH	R_vs_NR
0.0450833	0.342855	1.22625	0.236081	-9.0427	CD8+ T-cells	RPS6KA5	R_vs_NR
0.0170659	0.0406351	1.2261	0.236135	-9.04287	CD8+ T-cells	RP11-388C12.8	R_vs_NR
-0.00470463	0.00283658	-1.22597	0.236184	-9.04303	CD8+ T-cells	RP11-474N24.6	R_vs_NR
0.00966049	0.00796636	1.22587	0.23622	-9.04315	CD8+ T-cells	CITED1	R_vs_NR
-0.00278085	0.00171575	-1.22586	0.236222	-9.04315	CD8+ T-cells	KLK8	R_vs_NR
-0.0529132	0.578553	-1.22584	0.23623	-9.04318	CD8+ T-cells	PIK3C3	R_vs_NR
-0.00362647	0.0021085	-1.22584	0.236231	-9.04319	CD8+ T-cells	RP11-40C11.2	R_vs_NR
-0.0164641	0.0203357	-1.22559	0.236322	-9.04348	CD8+ T-cells	GTSF1L	R_vs_NR
0.0595947	0.123612	1.22557	0.236329	-9.0435	CD8+ T-cells	IGFBP3	R_vs_NR
0.00905	0.00951651	1.22548	0.236363	-9.04361	CD8+ T-cells	RP11-432F4.2	R_vs_NR
0.0807765	0.174582	1.22512	0.236496	-9.04405	CD8+ T-cells	SLCO3A1	R_vs_NR
0.0489248	0.215996	1.22494	0.23656	-9.04425	CD8+ T-cells	PATZ1	R_vs_NR
-0.00458431	0.00305276	-1.22485	0.236594	-9.04436	CD8+ T-cells	GRHL3	R_vs_NR
0.00941235	0.0168713	1.2247	0.236648	-9.04454	CD8+ T-cells	PGDP1	R_vs_NR
0.0354484	0.0630316	1.22461	0.236681	-9.04465	CD8+ T-cells	RP11-1191J2.5	R_vs_NR
0.0175269	0.0265534	1.22454	0.23671	-9.04474	CD8+ T-cells	OR52T1P	R_vs_NR
0.049147	0.578184	1.22453	0.236713	-9.04475	CD8+ T-cells	ANGEL2	R_vs_NR
0.0486402	0.137209	1.22442	0.236754	-9.04488	CD8+ T-cells	RP3-375P9.2	R_vs_NR
0.0632633	0.565954	1.22439	0.236762	-9.04491	CD8+ T-cells	HERC2	R_vs_NR
0.00243169	0.00107144	1.22436	0.236775	-9.04495	CD8+ T-cells	SPATA31A3	R_vs_NR
-0.059575	0.191444	-1.22435	0.236777	-9.04496	CD8+ T-cells	NIPSNAP3A	R_vs_NR
0.00773412	0.012149	1.22422	0.236827	-9.04512	CD8+ T-cells	RP11-654E17.2	R_vs_NR
0.0313065	0.0528813	1.22419	0.236836	-9.04515	CD8+ T-cells	RNU5E-1	R_vs_NR
0.0075961	0.00674275	1.22406	0.236885	-9.04531	CD8+ T-cells	CTD-2587H19.2	R_vs_NR
0.0542123	0.784268	1.22401	0.236903	-9.04536	CD8+ T-cells	RBM33	R_vs_NR
-0.0117946	0.00736942	-1.22394	0.23693	-9.04545	CD8+ T-cells	CFL1P7	R_vs_NR
-0.00224291	0.00124096	-1.22393	0.236933	-9.04546	CD8+ T-cells	TDRG1	R_vs_NR
0.0228457	0.0418643	1.22385	0.236963	-9.04556	CD8+ T-cells	CTB-31O20.6	R_vs_NR
-0.0287077	0.05948	-1.22382	0.236971	-9.04559	CD8+ T-cells	NPL	R_vs_NR
0.00892355	0.0150384	1.22377	0.236991	-9.04565	CD8+ T-cells	HNRNPA1P32	R_vs_NR
-0.0246251	0.0318904	-1.22377	0.236993	-9.04566	CD8+ T-cells	RPEP4	R_vs_NR
0.00528337	0.00643354	1.22369	0.23702	-9.04574	CD8+ T-cells	LINC00384	R_vs_NR
-0.0487151	0.175137	-1.22366	0.237032	-9.04578	CD8+ T-cells	RABL6	R_vs_NR
0.0462503	0.463164	1.22355	0.237073	-9.04592	CD8+ T-cells	PEPD	R_vs_NR
-0.0047919	0.00289618	-1.22353	0.237079	-9.04593	CD8+ T-cells	CTC-419K13.1	R_vs_NR
-0.0144374	0.018812	-1.2235	0.237093	-9.04598	CD8+ T-cells	AC091492.2	R_vs_NR
0.00312937	0.00277368	1.22333	0.237155	-9.04618	CD8+ T-cells	CICP23	R_vs_NR
-0.00499598	0.00349851	-1.2233	0.237164	-9.04621	CD8+ T-cells	AC092295.4	R_vs_NR
-0.0420207	0.0487495	-1.22323	0.23719	-9.0463	CD8+ T-cells	DERL3	R_vs_NR
-0.0788568	0.627739	-1.22307	0.237249	-9.04649	CD8+ T-cells	ASXL1	R_vs_NR
0.0614178	0.30791	1.22301	0.237271	-9.04656	CD8+ T-cells	COQ6	R_vs_NR
-0.00577247	0.00328258	-1.223	0.237276	-9.04657	CD8+ T-cells	CTD-2060F24.1	R_vs_NR
-0.00331037	0.00183157	-1.22298	0.237281	-9.04659	CD8+ T-cells	ZIC4	R_vs_NR
0.00989601	0.00577705	1.22297	0.237288	-9.04661	CD8+ T-cells	RP11-66B24.2	R_vs_NR
-0.0718259	1.31566	-1.22294	0.237298	-9.04664	CD8+ T-cells	HSPA9	R_vs_NR
-0.011441	0.012403	-1.22294	0.237299	-9.04665	CD8+ T-cells	RP5-994D16.9	R_vs_NR
-0.0147414	0.0170925	-1.22291	0.237307	-9.04667	CD8+ T-cells	RP11-490K7.1	R_vs_NR
0.0865084	0.538525	1.2229	0.237311	-9.04669	CD8+ T-cells	PSMD6-AS2	R_vs_NR
0.00536792	0.00728696	1.22283	0.237337	-9.04677	CD8+ T-cells	RPL15P1	R_vs_NR
-0.012946	0.0147599	-1.2227	0.237384	-9.04692	CD8+ T-cells	AP001625.6	R_vs_NR
0.00689769	0.00728396	1.22263	0.237411	-9.04701	CD8+ T-cells	C8orf17	R_vs_NR
-0.00852156	0.0060633	-1.22261	0.23742	-9.04704	CD8+ T-cells	RP11-855O10.2	R_vs_NR
0.00882942	0.0106917	1.22257	0.237435	-9.04709	CD8+ T-cells	CDNF	R_vs_NR
0.028719	0.0326247	1.2225	0.237459	-9.04716	CD8+ T-cells	RNU6-773P	R_vs_NR
0.0628696	0.323817	1.22232	0.237527	-9.04738	CD8+ T-cells	RPS26P31	R_vs_NR
-0.00362129	0.00241157	-1.22228	0.237541	-9.04743	CD8+ T-cells	RP11-522B15.6	R_vs_NR
0.0432631	0.181844	1.2222	0.23757	-9.04752	CD8+ T-cells	UBXN6	R_vs_NR
-0.00568407	0.00314259	-1.22205	0.237624	-9.0477	CD8+ T-cells	CTC-338M12.6	R_vs_NR
-0.126618	0.281779	-1.22205	0.237625	-9.0477	CD8+ T-cells	CHN1	R_vs_NR
-0.0268638	0.121121	-1.22199	0.237648	-9.04777	CD8+ T-cells	CSNK2A3	R_vs_NR
0.0836175	0.926813	1.22198	0.237652	-9.04779	CD8+ T-cells	PPIE	R_vs_NR
-0.0688498	0.400305	-1.22184	0.237702	-9.04795	CD8+ T-cells	DCPS	R_vs_NR
-0.0651023	0.371484	-1.22183	0.237708	-9.04797	CD8+ T-cells	CEP78	R_vs_NR
0.0066259	0.0054739	1.22174	0.23774	-9.04807	CD8+ T-cells	AC004383.3	R_vs_NR
0.060174	0.390739	1.22171	0.237751	-9.04811	CD8+ T-cells	NRF1	R_vs_NR
-0.00125982	0.000732816	-1.22167	0.237765	-9.04815	CD8+ T-cells	OR8K3	R_vs_NR
0.0828287	0.853236	1.22161	0.237786	-9.04822	CD8+ T-cells	MYCBP2	R_vs_NR
0.0436484	0.0906467	1.22161	0.237789	-9.04823	CD8+ T-cells	RNF43	R_vs_NR
0.0937255	0.641516	1.22157	0.237801	-9.04827	CD8+ T-cells	DCAF5	R_vs_NR
-0.00445009	0.00232767	-1.22157	0.237801	-9.04827	CD8+ T-cells	RP11-551L14.4	R_vs_NR
0.00400334	0.00440444	1.22152	0.237823	-9.04834	CD8+ T-cells	RP11-458I7.1	R_vs_NR
0.00857722	0.00616905	1.22137	0.237878	-9.04851	CD8+ T-cells	LINC00337	R_vs_NR
-0.0214242	0.0312827	-1.22134	0.237889	-9.04855	CD8+ T-cells	AC018890.6	R_vs_NR
0.0056255	0.00330589	1.22129	0.237905	-9.0486	CD8+ T-cells	LAMP5	R_vs_NR
0.00612137	0.0158091	1.22128	0.23791	-9.04862	CD8+ T-cells	CTAGE1	R_vs_NR
0.0101998	0.0160357	1.22126	0.237916	-9.04864	CD8+ T-cells	RP4-756H11.3	R_vs_NR
-0.00178498	0.00097747	-1.22126	0.237917	-9.04864	CD8+ T-cells	RP11-352D3.2	R_vs_NR
-0.0117177	0.0163945	-1.22117	0.237949	-9.04874	CD8+ T-cells	RP11-420K10.1	R_vs_NR
-0.00853133	0.0106393	-1.22116	0.237953	-9.04876	CD8+ T-cells	PHYHD1	R_vs_NR
-0.012598	0.0113161	-1.22116	0.237954	-9.04876	CD8+ T-cells	TBC1D30	R_vs_NR
0.00469511	0.00495843	1.22116	0.237955	-9.04876	CD8+ T-cells	PCDH1	R_vs_NR
0.039226	0.118908	1.22111	0.237971	-9.04881	CD8+ T-cells	RP11-512N4.2	R_vs_NR
-0.00258607	0.00114909	-1.221	0.238014	-9.04896	CD8+ T-cells	CCDC140	R_vs_NR
0.0933463	0.271004	1.22099	0.238018	-9.04897	CD8+ T-cells	BEST1	R_vs_NR
-0.0479496	0.066914	-1.22098	0.238022	-9.04898	CD8+ T-cells	HIST1H2AJ	R_vs_NR
0.137352	0.316846	1.22097	0.238025	-9.04899	CD8+ T-cells	QRSL1P3	R_vs_NR
-0.00249493	0.00158364	-1.22096	0.238026	-9.04899	CD8+ T-cells	AC013402.2	R_vs_NR
0.00501468	0.00533866	1.22095	0.23803	-9.04901	CD8+ T-cells	EEF1A1P34	R_vs_NR
0.0117637	0.0160499	1.22091	0.238045	-9.04906	CD8+ T-cells	RP11-276M12.1	R_vs_NR
0.00236407	0.00135473	1.2207	0.238122	-9.0493	CD8+ T-cells	GAGE1	R_vs_NR
0.016868	0.0160864	1.22062	0.238152	-9.0494	CD8+ T-cells	IGSF9	R_vs_NR
0.05652	0.738332	1.22054	0.238184	-9.0495	CD8+ T-cells	SLC35F6	R_vs_NR
0.0536622	0.173879	1.22053	0.238186	-9.04951	CD8+ T-cells	IFT74	R_vs_NR
0.00806077	0.00803717	1.22046	0.238214	-9.0496	CD8+ T-cells	RP11-154H23.3	R_vs_NR
0.00861111	0.010383	1.22044	0.238221	-9.04962	CD8+ T-cells	POM121L9P	R_vs_NR
0.0205301	0.0349221	1.22031	0.238267	-9.04977	CD8+ T-cells	RN7SL230P	R_vs_NR
0.00505488	0.00480972	1.22028	0.238279	-9.04981	CD8+ T-cells	RPL7P41	R_vs_NR
-0.021476	0.0403981	-1.22018	0.238316	-9.04993	CD8+ T-cells	AP001885.1	R_vs_NR
0.0782091	0.43721	1.22016	0.238323	-9.04995	CD8+ T-cells	RBM48	R_vs_NR
-0.0171363	0.0468318	-1.22009	0.238349	-9.05003	CD8+ T-cells	TAF6L	R_vs_NR
-0.0349149	0.101275	-1.21999	0.238386	-9.05015	CD8+ T-cells	RP11-815J21.4	R_vs_NR
-0.0045353	0.00276867	-1.21998	0.238389	-9.05016	CD8+ T-cells	RP13-131K19.7	R_vs_NR
-0.0497013	0.161891	-1.21992	0.238412	-9.05023	CD8+ T-cells	GFOD2	R_vs_NR
0.00515692	0.00395603	1.21984	0.238442	-9.05033	CD8+ T-cells	RP11-927P21.11	R_vs_NR
-0.069416	0.910801	-1.2198	0.238455	-9.05037	CD8+ T-cells	KIF5B	R_vs_NR
0.109246	1.42387	1.21969	0.238496	-9.05051	CD8+ T-cells	RP11-466H18.1	R_vs_NR
0.0272724	0.0729788	1.21962	0.238524	-9.0506	CD8+ T-cells	RP11-430B1.1	R_vs_NR
-0.0390874	0.0496418	-1.21962	0.238525	-9.0506	CD8+ T-cells	HIST1H2BM	R_vs_NR
-0.0223036	0.0702033	-1.2196	0.238529	-9.05061	CD8+ T-cells	CTD-2192J16.20	R_vs_NR
0.00475962	0.00403243	1.2196	0.238531	-9.05062	CD8+ T-cells	GPR111	R_vs_NR
-0.0126826	0.0232494	-1.21959	0.238534	-9.05063	CD8+ T-cells	RP11-680G24.4	R_vs_NR
-0.00267481	0.00152046	-1.21957	0.238542	-9.05065	CD8+ T-cells	RP11-28H5.2	R_vs_NR
0.0412839	0.143581	1.21939	0.23861	-9.05087	CD8+ T-cells	RP11-31F15.1	R_vs_NR
0.0166043	0.0373318	1.21938	0.238612	-9.05088	CD8+ T-cells	SDAD1P1	R_vs_NR
-0.0854875	0.447376	-1.21931	0.238639	-9.05097	CD8+ T-cells	MUM1	R_vs_NR
0.00110342	0.000833855	1.21919	0.238682	-9.0511	CD8+ T-cells	ADIPOQ-AS1	R_vs_NR
0.0158954	0.0172341	1.21893	0.238777	-9.05141	CD8+ T-cells	AL133318.1	R_vs_NR
-0.0520178	0.847497	-1.21884	0.238811	-9.05152	CD8+ T-cells	LRPAP1	R_vs_NR
0.0495708	0.219727	1.21883	0.238815	-9.05153	CD8+ T-cells	DPH2	R_vs_NR
0.0168007	0.0116374	1.21882	0.238818	-9.05154	CD8+ T-cells	RP11-356B19.11	R_vs_NR
0.015504	0.0107986	1.21881	0.238825	-9.05156	CD8+ T-cells	RNU6-652P	R_vs_NR
0.0131111	0.0115882	1.21875	0.238844	-9.05162	CD8+ T-cells	NTSR1	R_vs_NR
-0.00460919	0.00204591	-1.21846	0.238954	-9.05198	CD8+ T-cells	PDIA2	R_vs_NR
-0.044867	0.11619	-1.21829	0.239016	-9.05217	CD8+ T-cells	FZD6	R_vs_NR
0.038533	0.0328672	1.21829	0.239016	-9.05217	CD8+ T-cells	LSM3P2	R_vs_NR
0.0102479	0.00770819	1.21825	0.239032	-9.05222	CD8+ T-cells	C5orf48	R_vs_NR
-0.00757247	0.00600262	-1.21824	0.239035	-9.05224	CD8+ T-cells	MUC1	R_vs_NR
0.0077261	0.00443838	1.21822	0.239042	-9.05226	CD8+ T-cells	MESTP2	R_vs_NR
0.00448744	0.00350164	1.21816	0.239063	-9.05232	CD8+ T-cells	RP11-15I11.2	R_vs_NR
0.00295696	0.00216755	1.21814	0.239071	-9.05235	CD8+ T-cells	AC007163.6	R_vs_NR
0.0171897	0.0289142	1.21807	0.239099	-9.05244	CD8+ T-cells	TUBBP2	R_vs_NR
-0.00484628	0.00282209	-1.21806	0.239101	-9.05245	CD8+ T-cells	RP11-10C24.3	R_vs_NR
-0.0315751	0.0369119	-1.21806	0.239102	-9.05245	CD8+ T-cells	RP4-583P15.11	R_vs_NR
-0.00247498	0.00149659	-1.21803	0.239112	-9.05248	CD8+ T-cells	RP11-669N7.3	R_vs_NR
0.00807835	0.00517615	1.21779	0.239202	-9.05277	CD8+ T-cells	RN7SL627P	R_vs_NR
0.00807835	0.00517615	1.21779	0.239202	-9.05277	CD8+ T-cells	RN7SL639P	R_vs_NR
0.0865698	1.61946	1.21775	0.239216	-9.05282	CD8+ T-cells	RPL37	R_vs_NR
0.0120726	0.0156149	1.2177	0.239235	-9.05287	CD8+ T-cells	ARHGEF10	R_vs_NR
-0.00224607	0.00122838	-1.21759	0.239277	-9.05301	CD8+ T-cells	RP11-893F2.5	R_vs_NR
-0.0338436	0.139137	-1.2174	0.239345	-9.05323	CD8+ T-cells	ENO3	R_vs_NR
0.00261475	0.00111336	1.21729	0.239388	-9.05337	CD8+ T-cells	FNDC3CP	R_vs_NR
0.00257986	0.0010985	1.21729	0.239388	-9.05337	CD8+ T-cells	RP4-743O11.1	R_vs_NR
0.00256241	0.00109107	1.21729	0.239388	-9.05337	CD8+ T-cells	AC084149.2	R_vs_NR
0.00255659	0.00108859	1.21729	0.239388	-9.05337	CD8+ T-cells	RN7SL345P	R_vs_NR
0.00266125	0.00113316	1.21729	0.239388	-9.05337	CD8+ T-cells	AC079767.4	R_vs_NR
0.00254496	0.00108364	1.21729	0.239388	-9.05337	CD8+ T-cells	S100A11P2	R_vs_NR
0.00253914	0.00108116	1.21729	0.239388	-9.05337	CD8+ T-cells	FLRT3	R_vs_NR
0.00253914	0.00108116	1.21729	0.239388	-9.05337	CD8+ T-cells	FAM108A10P	R_vs_NR
0.0026845	0.00114305	1.21729	0.239388	-9.05337	CD8+ T-cells	RP11-64C12.4	R_vs_NR
0.00252751	0.00107621	1.21729	0.239388	-9.05337	CD8+ T-cells	GGTA2P	R_vs_NR
0.00269031	0.00114553	1.21729	0.239388	-9.05337	CD8+ T-cells	DAO	R_vs_NR
0.00269612	0.001148	1.21729	0.239388	-9.05337	CD8+ T-cells	ZNRF3-IT1	R_vs_NR
0.00251587	0.00107125	1.21729	0.239388	-9.05337	CD8+ T-cells	VN1R5	R_vs_NR
0.00251587	0.00107125	1.21729	0.239388	-9.05337	CD8+ T-cells	RP11-6E9.5	R_vs_NR
0.00250423	0.0010663	1.21729	0.239388	-9.05337	CD8+ T-cells	UQCRHP3	R_vs_NR
0.00271355	0.00115542	1.21729	0.239388	-9.05337	CD8+ T-cells	S100A3	R_vs_NR
0.00271355	0.00115542	1.21729	0.239388	-9.05337	CD8+ T-cells	RP11-438D14.2	R_vs_NR
0.00249841	0.00106382	1.21729	0.239388	-9.05337	CD8+ T-cells	AC011901.2	R_vs_NR
0.00248677	0.00105886	1.21729	0.239388	-9.05337	CD8+ T-cells	CTAG2	R_vs_NR
0.00273679	0.00116532	1.21729	0.239388	-9.05337	CD8+ T-cells	KRTAP21-4P	R_vs_NR
0.00274259	0.00116779	1.21729	0.239388	-9.05337	CD8+ T-cells	RP11-651J20.1	R_vs_NR
0.0027484	0.00117026	1.21729	0.239388	-9.05337	CD8+ T-cells	RP11-665J16.1	R_vs_NR
0.00246349	0.00104895	1.21729	0.239388	-9.05337	CD8+ T-cells	RP1-118J21.5	R_vs_NR
0.00276002	0.00117521	1.21729	0.239388	-9.05337	CD8+ T-cells	GDF2	R_vs_NR
0.00245767	0.00104647	1.21729	0.239388	-9.05337	CD8+ T-cells	RN7SL710P	R_vs_NR
0.00276582	0.00117768	1.21729	0.239388	-9.05337	CD8+ T-cells	CTB-108O6.2	R_vs_NR
0.00277163	0.00118016	1.21729	0.239388	-9.05337	CD8+ T-cells	MAS1	R_vs_NR
0.00277163	0.00118016	1.21729	0.239388	-9.05337	CD8+ T-cells	AC022431.2	R_vs_NR
0.0024402	0.00103903	1.21729	0.239388	-9.05337	CD8+ T-cells	AC013437.6	R_vs_NR
0.00243438	0.00103655	1.21729	0.239388	-9.05337	CD8+ T-cells	RN7SL387P	R_vs_NR
0.00239361	0.0010192	1.21729	0.239388	-9.05337	CD8+ T-cells	RP4-738P15.1	R_vs_NR
0.00238779	0.00101672	1.21729	0.239388	-9.05337	CD8+ T-cells	CTD-2318B16.4	R_vs_NR
0.00238196	0.00101424	1.21729	0.239388	-9.05337	CD8+ T-cells	OR7E46P	R_vs_NR
0.0028529	0.00121476	1.21729	0.239388	-9.05337	CD8+ T-cells	CDY10P	R_vs_NR
0.00237031	0.00100928	1.21729	0.239388	-9.05337	CD8+ T-cells	SGCZ	R_vs_NR
0.00287031	0.00122217	1.21729	0.239388	-9.05337	CD8+ T-cells	AC016292.1	R_vs_NR
0.00235866	0.00100431	1.21729	0.239388	-9.05337	CD8+ T-cells	CTD-2007H13.1	R_vs_NR
0.00287611	0.00122464	1.21729	0.239388	-9.05337	CD8+ T-cells	RP13-461N9.2	R_vs_NR
0.00288191	0.00122711	1.21729	0.239388	-9.05337	CD8+ T-cells	RP11-510C10.4	R_vs_NR
0.00288771	0.00122958	1.21729	0.239388	-9.05337	CD8+ T-cells	RPS20P32	R_vs_NR
0.00289931	0.00123452	1.21729	0.239388	-9.05337	CD8+ T-cells	OR7E43P	R_vs_NR
0.00232953	0.000991909	1.21729	0.239388	-9.05337	CD8+ T-cells	RP11-318I4.1	R_vs_NR
0.00231204	0.000984464	1.21729	0.239388	-9.05337	CD8+ T-cells	RP4-604G5.1	R_vs_NR
0.00293411	0.00124934	1.21729	0.239388	-9.05337	CD8+ T-cells	AP001464.4	R_vs_NR
0.00293411	0.00124934	1.21729	0.239388	-9.05337	CD8+ T-cells	RP11-21C4.4	R_vs_NR
0.00229456	0.000977018	1.21729	0.239388	-9.05337	CD8+ T-cells	C14orf177	R_vs_NR
0.00295151	0.00125675	1.21729	0.239388	-9.05337	CD8+ T-cells	RP11-180P8.1	R_vs_NR
0.0022829	0.000972054	1.21729	0.239388	-9.05337	CD8+ T-cells	RP11-454C18.2	R_vs_NR
0.0029747	0.00126662	1.21729	0.239388	-9.05337	CD8+ T-cells	RP11-517P14.7	R_vs_NR
0.0029747	0.00126662	1.21729	0.239388	-9.05337	CD8+ T-cells	CTD-2568P8.1	R_vs_NR
0.00298629	0.00127156	1.21729	0.239388	-9.05337	CD8+ T-cells	MED15P1	R_vs_NR
0.00299789	0.00127649	1.21729	0.239388	-9.05337	CD8+ T-cells	RP11-64D22.1	R_vs_NR
0.00225375	0.000959641	1.21729	0.239388	-9.05337	CD8+ T-cells	RP11-147K6.1	R_vs_NR
0.00300368	0.00127896	1.21729	0.239388	-9.05337	CD8+ T-cells	OR10J5	R_vs_NR
0.00300368	0.00127896	1.21729	0.239388	-9.05337	CD8+ T-cells	RP11-93L14.1	R_vs_NR
0.00224792	0.000957158	1.21729	0.239388	-9.05337	CD8+ T-cells	RP11-261P24.2	R_vs_NR
0.00224208	0.000954675	1.21729	0.239388	-9.05337	CD8+ T-cells	SPACA7	R_vs_NR
0.00224208	0.000954675	1.21729	0.239388	-9.05337	CD8+ T-cells	RP11-361A23.2	R_vs_NR
0.00221875	0.000944742	1.21728	0.239388	-9.05337	CD8+ T-cells	RP11-737F9.1	R_vs_NR
0.00304425	0.00129624	1.21728	0.239388	-9.05337	CD8+ T-cells	RP11-605F22.2	R_vs_NR
0.00221292	0.000942258	1.21728	0.239388	-9.05337	CD8+ T-cells	RP11-38J22.6	R_vs_NR
0.00305583	0.00130117	1.21728	0.239388	-9.05337	CD8+ T-cells	RP11-226P1.2	R_vs_NR
0.00307901	0.00131104	1.21728	0.239388	-9.05337	CD8+ T-cells	RP11-144L1.4	R_vs_NR
0.00307901	0.00131104	1.21728	0.239388	-9.05337	CD8+ T-cells	IGKV2D-19	R_vs_NR
0.00218959	0.000932322	1.21728	0.239388	-9.05337	CD8+ T-cells	CTC-338M12.2	R_vs_NR
0.00218375	0.000929838	1.21728	0.239388	-9.05337	CD8+ T-cells	GLI2	R_vs_NR
0.00217208	0.000924869	1.21728	0.239388	-9.05337	CD8+ T-cells	RP11-447M4.1	R_vs_NR
0.00217208	0.000924869	1.21728	0.239388	-9.05337	CD8+ T-cells	RP11-344B2.3	R_vs_NR
0.00310796	0.00132337	1.21728	0.239388	-9.05337	CD8+ T-cells	AC108448.3	R_vs_NR
0.00310796	0.00132337	1.21728	0.239388	-9.05337	CD8+ T-cells	AL390778.1	R_vs_NR
0.00216625	0.000922385	1.21728	0.239389	-9.05337	CD8+ T-cells	RNASE13	R_vs_NR
0.00216625	0.000922385	1.21728	0.239389	-9.05337	CD8+ T-cells	RP11-574O7.1	R_vs_NR
0.00216041	0.0009199	1.21728	0.239389	-9.05337	CD8+ T-cells	RP11-63K6.7	R_vs_NR
0.00216041	0.0009199	1.21728	0.239389	-9.05337	CD8+ T-cells	RP11-502M1.1	R_vs_NR
0.00311955	0.0013283	1.21728	0.239389	-9.05337	CD8+ T-cells	RP5-908M14.5	R_vs_NR
0.00312534	0.00133076	1.21728	0.239389	-9.05337	CD8+ T-cells	AC017074.2	R_vs_NR
0.00313113	0.00133323	1.21728	0.239389	-9.05337	CD8+ T-cells	MKI67IPP8	R_vs_NR
0.00313692	0.00133569	1.21728	0.239389	-9.05337	CD8+ T-cells	MKRNP2	R_vs_NR
0.00313692	0.00133569	1.21728	0.239389	-9.05337	CD8+ T-cells	RP11-751A18.1	R_vs_NR
0.00314271	0.00133816	1.21728	0.239389	-9.05337	CD8+ T-cells	TRIM49C	R_vs_NR
0.00314849	0.00134062	1.21728	0.239389	-9.05337	CD8+ T-cells	RP11-504I13.3	R_vs_NR
0.00213123	0.000907475	1.21728	0.239389	-9.05337	CD8+ T-cells	RP11-625L16.1	R_vs_NR
0.00213123	0.000907475	1.21728	0.239389	-9.05337	CD8+ T-cells	RP11-409O11.3	R_vs_NR
0.00212539	0.000904989	1.21728	0.239389	-9.05337	CD8+ T-cells	RP11-63G10.2	R_vs_NR
0.00317165	0.00135048	1.21728	0.239389	-9.05337	CD8+ T-cells	RP11-378A12.1	R_vs_NR
0.00317165	0.00135048	1.21728	0.239389	-9.05337	CD8+ T-cells	RP1-261G23.7	R_vs_NR
0.00211956	0.000902504	1.21728	0.239389	-9.05337	CD8+ T-cells	RP5-986I17.2	R_vs_NR
0.00210788	0.000897532	1.21728	0.239389	-9.05337	CD8+ T-cells	LINC00879	R_vs_NR
0.00209621	0.00089256	1.21728	0.239389	-9.05337	CD8+ T-cells	NME1P1	R_vs_NR
0.00321216	0.00136773	1.21728	0.239389	-9.05337	CD8+ T-cells	RP4-710M16.2	R_vs_NR
0.00321216	0.00136773	1.21728	0.239389	-9.05337	CD8+ T-cells	RP11-978I15.10	R_vs_NR
0.00321216	0.00136773	1.21728	0.239389	-9.05337	CD8+ T-cells	RN7SKP147	R_vs_NR
0.00324687	0.00138251	1.21728	0.239389	-9.05337	CD8+ T-cells	RP11-583M2.2	R_vs_NR
0.00206117	0.000877642	1.21728	0.239389	-9.05337	CD8+ T-cells	RP11-366L18.1	R_vs_NR
0.00328735	0.00139975	1.21728	0.239389	-9.05337	CD8+ T-cells	CCDC34P1	R_vs_NR
0.00329314	0.00140221	1.21728	0.239389	-9.05337	CD8+ T-cells	PRRG3	R_vs_NR
0.00329314	0.00140221	1.21728	0.239389	-9.05337	CD8+ T-cells	RP5-1063M23.2	R_vs_NR
0.00329892	0.00140467	1.21728	0.239389	-9.05337	CD8+ T-cells	RP11-142L1.1	R_vs_NR
0.00202612	0.000862719	1.21728	0.239389	-9.05337	CD8+ T-cells	CHRDL2	R_vs_NR
0.0033047	0.00140714	1.21728	0.239389	-9.05337	CD8+ T-cells	RPIAP1	R_vs_NR
0.00199691	0.000850281	1.21728	0.239389	-9.05337	CD8+ T-cells	CTD-2012M11.3	R_vs_NR
0.00199691	0.000850281	1.21728	0.239389	-9.05337	CD8+ T-cells	RP11-150L8.3	R_vs_NR
0.00335095	0.00142683	1.21728	0.239389	-9.05337	CD8+ T-cells	AC140481.8	R_vs_NR
0.00336251	0.00143175	1.21728	0.239389	-9.05337	CD8+ T-cells	FAM25HP	R_vs_NR
0.00336251	0.00143175	1.21728	0.239389	-9.05337	CD8+ T-cells	OR6C73P	R_vs_NR
0.00336828	0.00143421	1.21728	0.239389	-9.05337	CD8+ T-cells	OR11N1P	R_vs_NR
0.00337406	0.00143667	1.21728	0.239389	-9.05337	CD8+ T-cells	RP11-597M17.1	R_vs_NR
0.00337406	0.00143667	1.21728	0.239389	-9.05337	CD8+ T-cells	RP11-63A1.1	R_vs_NR
0.00196185	0.00083535	1.21728	0.239389	-9.05337	CD8+ T-cells	RP11-156K13.2	R_vs_NR
0.00340295	0.00144897	1.21728	0.239389	-9.05337	CD8+ T-cells	CFTRP1	R_vs_NR
0.001956	0.000832861	1.21728	0.239389	-9.05337	CD8+ T-cells	RP11-566J3.2	R_vs_NR
0.00340873	0.00145143	1.21728	0.239389	-9.05337	CD8+ T-cells	MAB21L1	R_vs_NR
0.00341451	0.00145389	1.21728	0.239389	-9.05337	CD8+ T-cells	RN7SL667P	R_vs_NR
0.00194431	0.000827883	1.21728	0.239389	-9.05337	CD8+ T-cells	FEZF1-AS1	R_vs_NR
0.00344339	0.00146619	1.21728	0.239389	-9.05337	CD8+ T-cells	AC004840.8	R_vs_NR
0.00344339	0.00146619	1.21728	0.239389	-9.05337	CD8+ T-cells	RP11-283I3.4	R_vs_NR
0.00193262	0.000822905	1.21728	0.239389	-9.05337	CD8+ T-cells	RP11-16L9.4	R_vs_NR
0.00346648	0.00147602	1.21728	0.239389	-9.05337	CD8+ T-cells	CCNG1P1	R_vs_NR
0.00347226	0.00147848	1.21728	0.239389	-9.05337	CD8+ T-cells	RAD23BLP	R_vs_NR
0.00347226	0.00147848	1.21728	0.239389	-9.05337	CD8+ T-cells	RP11-542G1.3	R_vs_NR
0.00189169	0.000805477	1.21728	0.239389	-9.05337	CD8+ T-cells	KRTAP5-5	R_vs_NR
0.00351844	0.00149815	1.21728	0.239389	-9.05337	CD8+ T-cells	RN7SL126P	R_vs_NR
0.00188584	0.000802986	1.21728	0.239389	-9.05337	CD8+ T-cells	AOX2P	R_vs_NR
0.00352998	0.00150306	1.21728	0.239389	-9.05337	CD8+ T-cells	EGFLAM-AS2	R_vs_NR
0.00354153	0.00150798	1.21728	0.239389	-9.05337	CD8+ T-cells	CTB-78H18.1	R_vs_NR
0.00186244	0.000793024	1.21728	0.239389	-9.05337	CD8+ T-cells	RP11-26L20.4	R_vs_NR
0.00355884	0.00151535	1.21728	0.239389	-9.05337	CD8+ T-cells	OR13Z2P	R_vs_NR
0.00356461	0.0015178	1.21728	0.239389	-9.05337	CD8+ T-cells	RP11-151H2.1	R_vs_NR
0.00356461	0.0015178	1.21728	0.239389	-9.05337	CD8+ T-cells	RP11-305A4.3	R_vs_NR
0.00357038	0.00152026	1.21728	0.239389	-9.05337	CD8+ T-cells	PABPC5	R_vs_NR
0.00185074	0.000788043	1.21728	0.239389	-9.05337	CD8+ T-cells	RP11-415D17.3	R_vs_NR
0.00357615	0.00152272	1.21728	0.239389	-9.05337	CD8+ T-cells	RP11-260A9.6	R_vs_NR
0.00184489	0.000785552	1.21728	0.239389	-9.05337	CD8+ T-cells	RP11-179A10.1	R_vs_NR
0.00184489	0.000785552	1.21728	0.239389	-9.05337	CD8+ T-cells	CACNA1C-IT3	R_vs_NR
0.00358768	0.00152763	1.21728	0.239389	-9.05337	CD8+ T-cells	RP5-884C9.2	R_vs_NR
0.00182734	0.000778078	1.21728	0.239389	-9.05337	CD8+ T-cells	CTD-2330J20.2	R_vs_NR
0.00361652	0.00153991	1.21728	0.239389	-9.05337	CD8+ T-cells	AC074338.5	R_vs_NR
0.00361652	0.00153991	1.21728	0.239389	-9.05337	CD8+ T-cells	RP11-202D1.3	R_vs_NR
0.00362806	0.00154482	1.21728	0.23939	-9.05337	CD8+ T-cells	ZNF736P7Y	R_vs_NR
0.00365689	0.0015571	1.21728	0.23939	-9.05337	CD8+ T-cells	OR51A9P	R_vs_NR
0.00366265	0.00155955	1.21728	0.23939	-9.05337	CD8+ T-cells	RP11-95O2.5	R_vs_NR
0.00179808	0.000765619	1.21728	0.23939	-9.05337	CD8+ T-cells	ARGFX	R_vs_NR
0.00366842	0.00156201	1.21728	0.23939	-9.05337	CD8+ T-cells	AC079780.3	R_vs_NR
0.00367418	0.00156446	1.21728	0.23939	-9.05337	CD8+ T-cells	TMEM125	R_vs_NR
0.00367995	0.00156691	1.21728	0.23939	-9.05337	CD8+ T-cells	TRAV15	R_vs_NR
0.00178052	0.000758142	1.21728	0.23939	-9.05337	CD8+ T-cells	CYP2B6	R_vs_NR
0.00177467	0.00075565	1.21728	0.23939	-9.05337	CD8+ T-cells	DLG3-AS1	R_vs_NR
0.00372029	0.00158409	1.21728	0.23939	-9.05337	CD8+ T-cells	RP11-395L14.5	R_vs_NR
0.00176296	0.000750664	1.21728	0.23939	-9.05337	CD8+ T-cells	ASAH2C	R_vs_NR
0.00176296	0.000750664	1.21728	0.23939	-9.05337	CD8+ T-cells	OR4D9	R_vs_NR
0.00373181	0.001589	1.21728	0.23939	-9.05337	CD8+ T-cells	RP11-1H8.1	R_vs_NR
0.00374334	0.00159391	1.21728	0.23939	-9.05337	CD8+ T-cells	RP11-390K5.3	R_vs_NR
0.00375486	0.00159881	1.21728	0.23939	-9.05337	CD8+ T-cells	RP11-62C3.8	R_vs_NR
0.00375486	0.00159881	1.21728	0.23939	-9.05337	CD8+ T-cells	LL0XNC01-250H12.3	R_vs_NR
0.00174539	0.000743186	1.21728	0.23939	-9.05337	CD8+ T-cells	RP1-288M22.1	R_vs_NR
0.00174539	0.000743186	1.21728	0.23939	-9.05337	CD8+ T-cells	AC072062.3	R_vs_NR
0.00376638	0.00160372	1.21728	0.23939	-9.05337	CD8+ T-cells	CTC-276P9.2	R_vs_NR
0.00377214	0.00160617	1.21728	0.23939	-9.05337	CD8+ T-cells	KB-288A10.19	R_vs_NR
0.00172783	0.000735706	1.21728	0.23939	-9.05337	CD8+ T-cells	PLSCR4	R_vs_NR
0.00172783	0.000735706	1.21728	0.23939	-9.05337	CD8+ T-cells	RP11-1003J3.1	R_vs_NR
0.00380094	0.00161843	1.21728	0.23939	-9.05337	CD8+ T-cells	RP11-6N17.9	R_vs_NR
0.00381245	0.00162334	1.21728	0.23939	-9.05337	CD8+ T-cells	AC018892.3	R_vs_NR
0.00381245	0.00162334	1.21728	0.23939	-9.05337	CD8+ T-cells	RP11-434D11.1	R_vs_NR
0.00381821	0.00162579	1.21728	0.23939	-9.05337	CD8+ T-cells	NTSR2	R_vs_NR
0.00382973	0.00163069	1.21728	0.23939	-9.05337	CD8+ T-cells	RP11-457K10.1	R_vs_NR
0.0017044	0.000725731	1.21728	0.23939	-9.05337	CD8+ T-cells	KRT41P	R_vs_NR
0.00385275	0.00164049	1.21728	0.23939	-9.05337	CD8+ T-cells	RP11-100F15.2	R_vs_NR
0.00387002	0.00164785	1.21728	0.23939	-9.05337	CD8+ T-cells	KRT16P4	R_vs_NR
0.00387002	0.00164785	1.21728	0.23939	-9.05337	CD8+ T-cells	RP11-174M13.2	R_vs_NR
0.00168097	0.000715754	1.21728	0.23939	-9.05337	CD8+ T-cells	IQCF2	R_vs_NR
0.00168097	0.000715754	1.21728	0.23939	-9.05337	CD8+ T-cells	LINC01020	R_vs_NR
0.00388728	0.0016552	1.21728	0.23939	-9.05337	CD8+ T-cells	APOL5	R_vs_NR
0.00167511	0.00071326	1.21728	0.23939	-9.05337	CD8+ T-cells	RP11-212I21.2	R_vs_NR
0.00166925	0.000710765	1.21728	0.23939	-9.05337	CD8+ T-cells	AC005330.2	R_vs_NR
0.00166925	0.000710765	1.21728	0.23939	-9.05337	CD8+ T-cells	CTD-2230M5.3	R_vs_NR
0.00390455	0.00166255	1.21728	0.23939	-9.05337	CD8+ T-cells	AC007274.5	R_vs_NR
0.00166339	0.00070827	1.21728	0.23939	-9.05337	CD8+ T-cells	RP11-6I2.3	R_vs_NR
0.00391605	0.00166745	1.21728	0.23939	-9.05337	CD8+ T-cells	RN7SL547P	R_vs_NR
0.00391605	0.00166745	1.21728	0.23939	-9.05337	CD8+ T-cells	TRIM15	R_vs_NR
0.00392181	0.0016699	1.21728	0.23939	-9.05337	CD8+ T-cells	RP11-410C4.5	R_vs_NR
0.00392756	0.00167235	1.21728	0.23939	-9.05337	CD8+ T-cells	RP11-638L3.3	R_vs_NR
0.00165168	0.000703281	1.21728	0.23939	-9.05337	CD8+ T-cells	KRT6B	R_vs_NR
0.00393331	0.0016748	1.21728	0.23939	-9.05337	CD8+ T-cells	RP11-510M2.7	R_vs_NR
0.00393331	0.0016748	1.21728	0.23939	-9.05337	CD8+ T-cells	RP11-464I4.1	R_vs_NR
0.00393906	0.00167725	1.21728	0.23939	-9.05337	CD8+ T-cells	AC006499.3	R_vs_NR
0.00164582	0.000700785	1.21728	0.23939	-9.05337	CD8+ T-cells	RP11-343J3.2	R_vs_NR
0.00394482	0.0016797	1.21728	0.23939	-9.05337	CD8+ T-cells	AC004854.4	R_vs_NR
0.00396782	0.00168949	1.21728	0.23939	-9.05337	CD8+ T-cells	CTD-2333K2.1	R_vs_NR
0.00399657	0.00170173	1.21728	0.239391	-9.05337	CD8+ T-cells	RP11-99A1.2	R_vs_NR
0.00161651	0.000688308	1.21728	0.239391	-9.05337	CD8+ T-cells	RP5-1170D6.1	R_vs_NR
0.00401382	0.00170908	1.21728	0.239391	-9.05337	CD8+ T-cells	TMPRSS4-AS1	R_vs_NR
0.00401382	0.00170908	1.21728	0.239391	-9.05337	CD8+ T-cells	RP11-96D24.1	R_vs_NR
0.00401957	0.00171153	1.21728	0.239391	-9.05337	CD8+ T-cells	PCDHGA10	R_vs_NR
0.00403107	0.00171642	1.21728	0.239391	-9.05337	CD8+ T-cells	RP11-526K17.2	R_vs_NR
0.00404256	0.00172131	1.21728	0.239391	-9.05337	CD8+ T-cells	RP4-610C12.2	R_vs_NR
0.00404256	0.00172131	1.21728	0.239391	-9.05337	CD8+ T-cells	IGHV2OR16-5	R_vs_NR
0.00404831	0.00172376	1.21728	0.239391	-9.05337	CD8+ T-cells	TOP1P1	R_vs_NR
0.00159307	0.000678325	1.21728	0.239391	-9.05337	CD8+ T-cells	MTND4P29	R_vs_NR
0.00405405	0.00172621	1.21728	0.239391	-9.05337	CD8+ T-cells	RP11-162O12.1	R_vs_NR
0.0040598	0.00172866	1.21728	0.239391	-9.05337	CD8+ T-cells	RP11-32B5.5	R_vs_NR
0.0015872	0.000675828	1.21728	0.239391	-9.05337	CD8+ T-cells	CACNA2D3-AS1	R_vs_NR
0.00406555	0.0017311	1.21728	0.239391	-9.05337	CD8+ T-cells	IGKV1OR22-1	R_vs_NR
0.00406555	0.0017311	1.21728	0.239391	-9.05337	CD8+ T-cells	RP11-249C24.10	R_vs_NR
0.00406555	0.0017311	1.21728	0.239391	-9.05337	CD8+ T-cells	RP11-628O18.1	R_vs_NR
0.00158134	0.000673332	1.21728	0.239391	-9.05337	CD8+ T-cells	ACE2	R_vs_NR
0.00157548	0.000670835	1.21728	0.239391	-9.05337	CD8+ T-cells	FDPSP6	R_vs_NR
0.00156961	0.000668339	1.21728	0.239391	-9.05337	CD8+ T-cells	RP11-431D12.1	R_vs_NR
0.00155789	0.000663345	1.21728	0.239391	-9.05337	CD8+ T-cells	GNG13	R_vs_NR
0.00155789	0.000663345	1.21728	0.239391	-9.05337	CD8+ T-cells	RP1-156L9.1	R_vs_NR
0.00155202	0.000660848	1.21728	0.239391	-9.05337	CD8+ T-cells	AC074011.2	R_vs_NR
0.00414597	0.00176535	1.21728	0.239391	-9.05337	CD8+ T-cells	RP11-212D19.5	R_vs_NR
0.00415745	0.00177024	1.21728	0.239391	-9.05337	CD8+ T-cells	CTD-2557P19.4	R_vs_NR
0.0041632	0.00177268	1.21728	0.239391	-9.05338	CD8+ T-cells	RANP9	R_vs_NR
0.0041632	0.00177268	1.21728	0.239391	-9.05338	CD8+ T-cells	RP11-286N3.2	R_vs_NR
0.00153443	0.000653357	1.21728	0.239391	-9.05338	CD8+ T-cells	AC093074.1	R_vs_NR
0.00418042	0.00178002	1.21728	0.239391	-9.05338	CD8+ T-cells	AC093627.11	R_vs_NR
0.00418616	0.00178246	1.21728	0.239391	-9.05338	CD8+ T-cells	RP11-875H7.2	R_vs_NR
0.00152856	0.000650859	1.21728	0.239391	-9.05338	CD8+ T-cells	CHRNA2	R_vs_NR
0.0041919	0.0017849	1.21728	0.239391	-9.05338	CD8+ T-cells	RP11-153K11.3	R_vs_NR
0.00420912	0.00179224	1.21728	0.239391	-9.05338	CD8+ T-cells	RP11-654F3.1	R_vs_NR
0.00151097	0.000643366	1.21728	0.239391	-9.05338	CD8+ T-cells	AC004870.5	R_vs_NR
0.00151097	0.000643366	1.21728	0.239391	-9.05338	CD8+ T-cells	AC023274.6	R_vs_NR
0.00423782	0.00180445	1.21728	0.239391	-9.05338	CD8+ T-cells	RP11-568J23.7	R_vs_NR
0.00424929	0.00180934	1.21728	0.239391	-9.05338	CD8+ T-cells	RP11-728G15.1	R_vs_NR
0.00426077	0.00181423	1.21728	0.239391	-9.05338	CD8+ T-cells	RN7SL497P	R_vs_NR
0.00149337	0.000635872	1.21728	0.239391	-9.05338	CD8+ T-cells	ENPP7P2	R_vs_NR
0.00427224	0.00181911	1.21728	0.239392	-9.05338	CD8+ T-cells	IGHVIII-76-1	R_vs_NR
0.0014875	0.000633374	1.21728	0.239392	-9.05338	CD8+ T-cells	AC011648.1	R_vs_NR
0.00428371	0.001824	1.21728	0.239392	-9.05338	CD8+ T-cells	FABP5P14	R_vs_NR
0.00428371	0.001824	1.21728	0.239392	-9.05338	CD8+ T-cells	RP11-314N14.1	R_vs_NR
0.00428371	0.001824	1.21728	0.239392	-9.05338	CD8+ T-cells	RP11-613F22.7	R_vs_NR
0.00148163	0.000630875	1.21728	0.239392	-9.05338	CD8+ T-cells	PSMA3P	R_vs_NR
0.00432386	0.00184109	1.21728	0.239392	-9.05338	CD8+ T-cells	LINC00605	R_vs_NR
0.00432386	0.00184109	1.21728	0.239392	-9.05338	CD8+ T-cells	RP11-370A5.1	R_vs_NR
0.00146403	0.00062338	1.21728	0.239392	-9.05338	CD8+ T-cells	SPATA31A2	R_vs_NR
0.00146403	0.00062338	1.21728	0.239392	-9.05338	CD8+ T-cells	RP11-113E21.1	R_vs_NR
0.00145816	0.000620881	1.21728	0.239392	-9.05338	CD8+ T-cells	TDRP	R_vs_NR
0.00435826	0.00185574	1.21728	0.239392	-9.05338	CD8+ T-cells	RP11-38C18.2	R_vs_NR
0.00435826	0.00185574	1.21728	0.239392	-9.05338	CD8+ T-cells	IGLV3-29	R_vs_NR
0.00436399	0.00185818	1.21728	0.239392	-9.05338	CD8+ T-cells	OR1D4	R_vs_NR
0.00436399	0.00185818	1.21728	0.239392	-9.05338	CD8+ T-cells	RP11-305P22.9	R_vs_NR
0.00144055	0.000613383	1.21728	0.239392	-9.05338	CD8+ T-cells	KCNIP1	R_vs_NR
0.00438692	0.00186794	1.21728	0.239392	-9.05338	CD8+ T-cells	RP11-134J21.1	R_vs_NR
0.00438692	0.00186794	1.21728	0.239392	-9.05338	CD8+ T-cells	RP11-168E14.1	R_vs_NR
0.00142881	0.000608385	1.21728	0.239392	-9.05338	CD8+ T-cells	CCDC135	R_vs_NR
0.00444422	0.00189234	1.21727	0.239392	-9.05338	CD8+ T-cells	RP11-321E2.11	R_vs_NR
0.00444995	0.00189478	1.21727	0.239392	-9.05338	CD8+ T-cells	CTC-559E9.4	R_vs_NR
0.0014112	0.000600886	1.21727	0.239392	-9.05338	CD8+ T-cells	NTN3	R_vs_NR
0.00446141	0.00189966	1.21727	0.239392	-9.05338	CD8+ T-cells	RP11-160N1.8	R_vs_NR
0.00447859	0.00190698	1.21727	0.239392	-9.05338	CD8+ T-cells	TXNDC8	R_vs_NR
0.00449577	0.00191429	1.21727	0.239392	-9.05338	CD8+ T-cells	DAZ1	R_vs_NR
0.00449577	0.00191429	1.21727	0.239392	-9.05338	CD8+ T-cells	CTA-277P6.1	R_vs_NR
0.00450722	0.00191917	1.21727	0.239392	-9.05338	CD8+ T-cells	UBTFL1	R_vs_NR
0.00450722	0.00191917	1.21727	0.239392	-9.05338	CD8+ T-cells	AC068987.1	R_vs_NR
0.00138184	0.000588385	1.21727	0.239393	-9.05338	CD8+ T-cells	C3P1	R_vs_NR
0.00453585	0.00193136	1.21727	0.239393	-9.05338	CD8+ T-cells	OR2V2	R_vs_NR
0.00453585	0.00193136	1.21727	0.239393	-9.05338	CD8+ T-cells	RP11-554D14.7	R_vs_NR
0.00454157	0.00193379	1.21727	0.239393	-9.05338	CD8+ T-cells	RP11-313P18.2	R_vs_NR
0.0045473	0.00193623	1.21727	0.239393	-9.05338	CD8+ T-cells	RP11-344N17.13	R_vs_NR
0.00136422	0.000580883	1.21727	0.239393	-9.05338	CD8+ T-cells	MYL3	R_vs_NR
0.00458163	0.00195085	1.21727	0.239393	-9.05338	CD8+ T-cells	OR6B2	R_vs_NR
0.00135835	0.000578382	1.21727	0.239393	-9.05338	CD8+ T-cells	RP11-247C2.2	R_vs_NR
0.00135835	0.000578382	1.21727	0.239393	-9.05338	CD8+ T-cells	RP11-701P16.4	R_vs_NR
0.00458736	0.00195329	1.21727	0.239393	-9.05338	CD8+ T-cells	RP11-252P19.1	R_vs_NR
0.00461024	0.00196303	1.21727	0.239393	-9.05338	CD8+ T-cells	DBIL5P2	R_vs_NR
0.00465028	0.00198008	1.21727	0.239393	-9.05338	CD8+ T-cells	KATNBL1P5	R_vs_NR
0.00466172	0.00198495	1.21727	0.239393	-9.05338	CD8+ T-cells	RP11-341G23.3	R_vs_NR
0.00131723	0.000560873	1.21727	0.239393	-9.05338	CD8+ T-cells	PGLYRP3	R_vs_NR
0.00131723	0.000560873	1.21727	0.239393	-9.05338	CD8+ T-cells	AC144568.2	R_vs_NR
0.00470175	0.00200199	1.21727	0.239393	-9.05338	CD8+ T-cells	OR1N1	R_vs_NR
0.00131135	0.000558371	1.21727	0.239393	-9.05338	CD8+ T-cells	HOXC-AS3	R_vs_NR
0.00471889	0.0020093	1.21727	0.239393	-9.05338	CD8+ T-cells	RP11-681L4.1	R_vs_NR
0.00472461	0.00201173	1.21727	0.239393	-9.05338	CD8+ T-cells	RP11-531A24.3	R_vs_NR
0.00130547	0.000555869	1.21727	0.239393	-9.05338	CD8+ T-cells	RP11-763B22.10	R_vs_NR
0.00130547	0.000555869	1.21727	0.239393	-9.05338	CD8+ T-cells	RP3-328E19.5	R_vs_NR
0.00130547	0.000555869	1.21727	0.239393	-9.05338	CD8+ T-cells	RP6-137J22.3	R_vs_NR
0.00130547	0.000555869	1.21727	0.239393	-9.05338	CD8+ T-cells	RP11-289I10.3	R_vs_NR
0.00130547	0.000555869	1.21727	0.239393	-9.05338	CD8+ T-cells	RP11-666A1.7	R_vs_NR
0.00130547	0.000555869	1.21727	0.239393	-9.05338	CD8+ T-cells	RP11-277L2.6	R_vs_NR
0.00474747	0.00202146	1.21727	0.239394	-9.05338	CD8+ T-cells	CCNT2P1	R_vs_NR
0.00129372	0.000550864	1.21727	0.239394	-9.05338	CD8+ T-cells	AC023469.2	R_vs_NR
0.0047589	0.00202633	1.21727	0.239394	-9.05338	CD8+ T-cells	NRG1	R_vs_NR
0.0047589	0.00202633	1.21727	0.239394	-9.05338	CD8+ T-cells	RP11-65D17.1	R_vs_NR
0.00478175	0.00203606	1.21727	0.239394	-9.05338	CD8+ T-cells	RP5-837O21.5	R_vs_NR
0.00479889	0.00204336	1.21727	0.239394	-9.05338	CD8+ T-cells	RP13-614K11.1	R_vs_NR
0.0048046	0.00204579	1.21727	0.239394	-9.05338	CD8+ T-cells	RN7SL432P	R_vs_NR
0.00481032	0.00204822	1.21727	0.239394	-9.05338	CD8+ T-cells	CTA-796E4.4	R_vs_NR
0.00481603	0.00205066	1.21727	0.239394	-9.05338	CD8+ T-cells	AC007131.1	R_vs_NR
0.00127021	0.000540855	1.21727	0.239394	-9.05338	CD8+ T-cells	LCE1B	R_vs_NR
0.00127021	0.000540855	1.21727	0.239394	-9.05338	CD8+ T-cells	RP11-314N2.2	R_vs_NR
0.00483887	0.00206038	1.21727	0.239394	-9.05338	CD8+ T-cells	RP11-810P12.5	R_vs_NR
0.00484458	0.00206281	1.21727	0.239394	-9.05338	CD8+ T-cells	MIR548I1	R_vs_NR
0.004856	0.00206768	1.21727	0.239394	-9.05338	CD8+ T-cells	NPAP1P6	R_vs_NR
0.00125846	0.000535849	1.21727	0.239394	-9.05338	CD8+ T-cells	RP11-380J14.1	R_vs_NR
0.00125846	0.000535849	1.21727	0.239394	-9.05338	CD8+ T-cells	RP11-1J11.1	R_vs_NR
0.00486742	0.00207254	1.21727	0.239394	-9.05338	CD8+ T-cells	RN7SL641P	R_vs_NR
0.00487884	0.0020774	1.21727	0.239394	-9.05339	CD8+ T-cells	RP11-98D18.1	R_vs_NR
0.00487884	0.0020774	1.21727	0.239394	-9.05339	CD8+ T-cells	HSBP1P1	R_vs_NR
0.00489026	0.00208226	1.21727	0.239394	-9.05339	CD8+ T-cells	SNORA55	R_vs_NR
0.00489596	0.00208469	1.21727	0.239394	-9.05339	CD8+ T-cells	RN7SL240P	R_vs_NR
0.00489596	0.00208469	1.21727	0.239394	-9.05339	CD8+ T-cells	CTD-2072I24.1	R_vs_NR
0.00489596	0.00208469	1.21727	0.239394	-9.05339	CD8+ T-cells	CTB-60E11.11	R_vs_NR
0.00490167	0.00208712	1.21727	0.239394	-9.05339	CD8+ T-cells	FAM69C	R_vs_NR
0.00124082	0.000528339	1.21727	0.239394	-9.05339	CD8+ T-cells	RP11-219E7.2	R_vs_NR
0.00490738	0.00208955	1.21727	0.239394	-9.05339	CD8+ T-cells	AC079776.3	R_vs_NR
0.00490738	0.00208955	1.21727	0.239394	-9.05339	CD8+ T-cells	RP11-109M19.2	R_vs_NR
0.0049245	0.00209684	1.21727	0.239394	-9.05339	CD8+ T-cells	RP11-118G23.1	R_vs_NR
0.00122318	0.000520829	1.21727	0.239395	-9.05339	CD8+ T-cells	AP003774.6	R_vs_NR
0.00121142	0.000515821	1.21727	0.239395	-9.05339	CD8+ T-cells	NR0B1	R_vs_NR
0.00500436	0.00213085	1.21727	0.239395	-9.05339	CD8+ T-cells	RP1-263J7.2	R_vs_NR
0.00501007	0.00213328	1.21727	0.239395	-9.05339	CD8+ T-cells	PAEP	R_vs_NR
0.00501007	0.00213328	1.21727	0.239395	-9.05339	CD8+ T-cells	RN7SL504P	R_vs_NR
0.00120554	0.000513317	1.21727	0.239395	-9.05339	CD8+ T-cells	TEX26	R_vs_NR
0.00120554	0.000513317	1.21727	0.239395	-9.05339	CD8+ T-cells	LCA10	R_vs_NR
0.00501577	0.00213571	1.21727	0.239395	-9.05339	CD8+ T-cells	OR9I2P	R_vs_NR
0.00502147	0.00213813	1.21727	0.239395	-9.05339	CD8+ T-cells	UQCRHP1	R_vs_NR
0.00502717	0.00214056	1.21727	0.239395	-9.05339	CD8+ T-cells	AL050327.1	R_vs_NR
0.00119966	0.000510813	1.21727	0.239395	-9.05339	CD8+ T-cells	RP11-100L22.1	R_vs_NR
0.00504998	0.00215027	1.21727	0.239395	-9.05339	CD8+ T-cells	AIG1P1	R_vs_NR
0.00505568	0.0021527	1.21727	0.239395	-9.05339	CD8+ T-cells	CTD-2151A2.2	R_vs_NR
0.00506138	0.00215513	1.21727	0.239395	-9.05339	CD8+ T-cells	RP5-837O21.6	R_vs_NR
0.00506138	0.00215513	1.21727	0.239395	-9.05339	CD8+ T-cells	IGHVII-74-1	R_vs_NR
0.0011879	0.000505805	1.21727	0.239395	-9.05339	CD8+ T-cells	SYNDIG1L	R_vs_NR
0.00506708	0.00215755	1.21727	0.239395	-9.05339	CD8+ T-cells	RN7SKP165	R_vs_NR
0.00506708	0.00215755	1.21727	0.239395	-9.05339	CD8+ T-cells	RP11-294J22.5	R_vs_NR
0.00507848	0.00216241	1.21727	0.239395	-9.05339	CD8+ T-cells	RN7SKP77	R_vs_NR
0.00118202	0.0005033	1.21727	0.239395	-9.05339	CD8+ T-cells	XX-C2158C12.2	R_vs_NR
0.00508988	0.00216726	1.21727	0.239395	-9.05339	CD8+ T-cells	RP11-12D24.6	R_vs_NR
0.00509558	0.00216969	1.21727	0.239395	-9.05339	CD8+ T-cells	OR8D2	R_vs_NR
0.00512407	0.00218182	1.21727	0.239396	-9.05339	CD8+ T-cells	MAGEA4	R_vs_NR
0.00116437	0.000495786	1.21727	0.239396	-9.05339	CD8+ T-cells	CLCNKB	R_vs_NR
0.00516394	0.0021988	1.21727	0.239396	-9.05339	CD8+ T-cells	RN7SKP161	R_vs_NR
0.00518672	0.0022085	1.21726	0.239396	-9.05339	CD8+ T-cells	WTAPP1	R_vs_NR
0.00520949	0.00221819	1.21726	0.239396	-9.05339	CD8+ T-cells	RP11-236B18.2	R_vs_NR
0.00522657	0.00222547	1.21726	0.239396	-9.05339	CD8+ T-cells	HCG19P	R_vs_NR
0.00524934	0.00223516	1.21726	0.239396	-9.05339	CD8+ T-cells	OR2AO1P	R_vs_NR
0.00112318	0.000478249	1.21726	0.239396	-9.05339	CD8+ T-cells	KRT8P14	R_vs_NR
0.0052778	0.00224728	1.21726	0.239396	-9.05339	CD8+ T-cells	CTD-2033C11.1	R_vs_NR
0.00528918	0.00225212	1.21726	0.239397	-9.05339	CD8+ T-cells	RP11-407A16.8	R_vs_NR
0.00111141	0.000473238	1.21726	0.239397	-9.05339	CD8+ T-cells	SLC30A10	R_vs_NR
0.005329	0.00226908	1.21726	0.239397	-9.05339	CD8+ T-cells	OR7E101P	R_vs_NR
0.00110553	0.000470732	1.21726	0.239397	-9.05339	CD8+ T-cells	DMP1	R_vs_NR
0.00534037	0.00227392	1.21726	0.239397	-9.05339	CD8+ T-cells	RN7SKP106	R_vs_NR
0.00534037	0.00227392	1.21726	0.239397	-9.05339	CD8+ T-cells	RN7SL734P	R_vs_NR
0.00536881	0.00228603	1.21726	0.239397	-9.05339	CD8+ T-cells	SNORA49	R_vs_NR
0.00536881	0.00228603	1.21726	0.239397	-9.05339	CD8+ T-cells	RP11-740C1.2	R_vs_NR
0.00536881	0.00228603	1.21726	0.239397	-9.05339	CD8+ T-cells	ZNF90P2	R_vs_NR
0.00109376	0.000465719	1.21726	0.239397	-9.05339	CD8+ T-cells	CPEB2-AS1	R_vs_NR
0.00108787	0.000463213	1.21726	0.239397	-9.05339	CD8+ T-cells	THRSP	R_vs_NR
0.00539155	0.00229571	1.21726	0.239397	-9.05339	CD8+ T-cells	RP11-240E2.2	R_vs_NR
0.00539723	0.00229813	1.21726	0.239397	-9.05339	CD8+ T-cells	RP11-467I20.5	R_vs_NR
0.00540292	0.00230055	1.21726	0.239397	-9.05339	CD8+ T-cells	RP11-415C15.3	R_vs_NR
0.00542565	0.00231023	1.21726	0.239397	-9.0534	CD8+ T-cells	AC074389.5	R_vs_NR
0.0010761	0.0004582	1.21726	0.239397	-9.0534	CD8+ T-cells	SLC25A20P1	R_vs_NR
0.0054427	0.00231749	1.21726	0.239398	-9.0534	CD8+ T-cells	RP11-598D12.1	R_vs_NR
0.00547111	0.00232959	1.21726	0.239398	-9.0534	CD8+ T-cells	ZNF877P	R_vs_NR
0.00549952	0.00234168	1.21726	0.239398	-9.0534	CD8+ T-cells	CTD-2639E6.4	R_vs_NR
0.0055052	0.0023441	1.21726	0.239398	-9.0534	CD8+ T-cells	RNU6-1141P	R_vs_NR
0.00551655	0.00234894	1.21726	0.239398	-9.0534	CD8+ T-cells	RNU2-15P	R_vs_NR
0.00553359	0.00235619	1.21726	0.239398	-9.0534	CD8+ T-cells	RN7SKP122	R_vs_NR
0.00556198	0.00236828	1.21726	0.239398	-9.0534	CD8+ T-cells	RNU6-223P	R_vs_NR
0.00103488	0.00044065	1.21726	0.239398	-9.0534	CD8+ T-cells	SHD	R_vs_NR
0.00559036	0.00238037	1.21726	0.239399	-9.0534	CD8+ T-cells	RNU6-834P	R_vs_NR
0.00102899	0.000438143	1.21726	0.239399	-9.0534	CD8+ T-cells	STRA8	R_vs_NR
0.00562441	0.00239486	1.21726	0.239399	-9.0534	CD8+ T-cells	RNU6-384P	R_vs_NR
0.00563576	0.0023997	1.21726	0.239399	-9.0534	CD8+ T-cells	RP1-21O18.3	R_vs_NR
0.00101721	0.000433127	1.21726	0.239399	-9.0534	CD8+ T-cells	PCDHB2	R_vs_NR
0.00566413	0.00241177	1.21726	0.239399	-9.0534	CD8+ T-cells	RNA5SP476	R_vs_NR
0.00567547	0.00241661	1.21726	0.239399	-9.0534	CD8+ T-cells	RP11-4K16.2	R_vs_NR
0.000999542	0.000425603	1.21726	0.239399	-9.0534	CD8+ T-cells	RP11-6L6.3	R_vs_NR
0.00574918	0.00244799	1.21725	0.2394	-9.0534	CD8+ T-cells	RPL31P57	R_vs_NR
0.00575485	0.00245041	1.21725	0.2394	-9.0534	CD8+ T-cells	RNU6-898P	R_vs_NR
0.00576052	0.00245282	1.21725	0.2394	-9.0534	CD8+ T-cells	RNU6-998P	R_vs_NR
0.00583418	0.00248418	1.21725	0.2394	-9.0534	CD8+ T-cells	MIR514A1	R_vs_NR
0.00585118	0.00249142	1.21725	0.2394	-9.0534	CD8+ T-cells	RP11-13L2.1	R_vs_NR
0.000964194	0.000410552	1.21725	0.2394	-9.0534	CD8+ T-cells	RP11-810P12.1	R_vs_NR
0.00591912	0.00252035	1.21725	0.239401	-9.05341	CD8+ T-cells	RP11-426M1.2	R_vs_NR
0.00592478	0.00252276	1.21725	0.239401	-9.05341	CD8+ T-cells	PPIAP27	R_vs_NR
0.000946515	0.000403025	1.21725	0.239401	-9.05341	CD8+ T-cells	OR1Q1	R_vs_NR
0.00593044	0.00252517	1.21725	0.239401	-9.05341	CD8+ T-cells	MIR2277	R_vs_NR
0.000940622	0.000400515	1.21725	0.239401	-9.05341	CD8+ T-cells	C16orf82	R_vs_NR
0.0059644	0.00253963	1.21725	0.239401	-9.05341	CD8+ T-cells	AC017028.4	R_vs_NR
0.0059644	0.00253963	1.21725	0.239401	-9.05341	CD8+ T-cells	AC017028.5	R_vs_NR
0.000934729	0.000398006	1.21725	0.239401	-9.05341	CD8+ T-cells	MMP27	R_vs_NR
0.000934729	0.000398006	1.21725	0.239401	-9.05341	CD8+ T-cells	CTD-2105E13.6	R_vs_NR
0.000928835	0.000395496	1.21725	0.239402	-9.05341	CD8+ T-cells	AC004019.10	R_vs_NR
0.00601532	0.00256131	1.21725	0.239402	-9.05341	CD8+ T-cells	MIR127	R_vs_NR
0.00607187	0.00258539	1.21725	0.239402	-9.05341	CD8+ T-cells	RNA5SP125	R_vs_NR
0.000899361	0.000382946	1.21725	0.239403	-9.05341	CD8+ T-cells	RP11-168O16.1	R_vs_NR
0.000899361	0.000382946	1.21725	0.239403	-9.05341	CD8+ T-cells	OR7E47P	R_vs_NR
0.000881674	0.000375415	1.21724	0.239403	-9.05341	CD8+ T-cells	PCDHB12	R_vs_NR
0.00629781	0.0026816	1.21724	0.239404	-9.05342	CD8+ T-cells	AP000936.2	R_vs_NR
0.00630346	0.002684	1.21724	0.239404	-9.05342	CD8+ T-cells	RNU6-983P	R_vs_NR
0.00631474	0.00268881	1.21724	0.239404	-9.05342	CD8+ T-cells	MIR548E	R_vs_NR
0.000858087	0.000365372	1.21724	0.239404	-9.05342	CD8+ T-cells	OR7E5P	R_vs_NR
0.00634859	0.00270322	1.21724	0.239405	-9.05342	CD8+ T-cells	AC092069.1	R_vs_NR
0.00635988	0.00270802	1.21724	0.239405	-9.05342	CD8+ T-cells	RNU6-372P	R_vs_NR
0.00646136	0.00275124	1.21724	0.239406	-9.05342	CD8+ T-cells	RNU1-56P	R_vs_NR
0.000828597	0.000352815	1.21724	0.239406	-9.05342	CD8+ T-cells	RP11-725P16.2	R_vs_NR
0.00650644	0.00277043	1.21724	0.239406	-9.05342	CD8+ T-cells	RP11-927P21.4	R_vs_NR
0.00652898	0.00278003	1.21724	0.239406	-9.05342	CD8+ T-cells	AC017028.3	R_vs_NR
0.00652898	0.00278003	1.21724	0.239406	-9.05342	CD8+ T-cells	AC017028.9	R_vs_NR
0.000793199	0.000337743	1.21723	0.239408	-9.05343	CD8+ T-cells	ART5	R_vs_NR
0.00670347	0.00285433	1.21723	0.239408	-9.05343	CD8+ T-cells	RNU6-1109P	R_vs_NR
0.0067822	0.00288785	1.21723	0.239409	-9.05343	CD8+ T-cells	MIR604	R_vs_NR
0.000728277	0.000310099	1.21722	0.239411	-9.05344	CD8+ T-cells	SPATA31E1	R_vs_NR
0.000686945	0.0002925	1.21721	0.239415	-9.05345	CD8+ T-cells	SLC2A7	R_vs_NR
0.000663321	0.000282441	1.21721	0.239417	-9.05346	CD8+ T-cells	C7orf65	R_vs_NR
0.000651507	0.000277411	1.21721	0.239418	-9.05346	CD8+ T-cells	CPB2	R_vs_NR
0.000651507	0.000277411	1.21721	0.239418	-9.05346	CD8+ T-cells	DSC2	R_vs_NR
0.000651507	0.000277411	1.21721	0.239418	-9.05346	CD8+ T-cells	EHHADH-AS1	R_vs_NR
0.0006456	0.000274895	1.2172	0.239418	-9.05346	CD8+ T-cells	GNAT1	R_vs_NR
0.000639692	0.00027238	1.2172	0.239419	-9.05346	CD8+ T-cells	ARHGEF15	R_vs_NR
0.0076951	0.00327656	1.2172	0.239421	-9.05347	CD8+ T-cells	RP11-428C19.5	R_vs_NR
0.000598331	0.000254768	1.21719	0.239423	-9.05348	CD8+ T-cells	AC006115.3	R_vs_NR
0.0005806	0.000247219	1.21718	0.239426	-9.05349	CD8+ T-cells	AC005029.1	R_vs_NR
0.00817961	0.00348286	1.21718	0.239428	-9.05349	CD8+ T-cells	RP11-514F3.5	R_vs_NR
0.000551044	0.000234633	1.21717	0.23943	-9.0535	CD8+ T-cells	FOLH1B	R_vs_NR
0.000539219	0.000229599	1.21717	0.239432	-9.0535	CD8+ T-cells	AL590483.1	R_vs_NR
0.000509653	0.000217009	1.21715	0.239437	-9.05352	CD8+ T-cells	ITIH6	R_vs_NR
0.000497824	0.000211973	1.21715	0.239439	-9.05353	CD8+ T-cells	AC013268.3	R_vs_NR
0.00876185	0.00373078	1.21715	0.239439	-9.05353	CD8+ T-cells	RTL1	R_vs_NR
0.000456415	0.000194341	1.21712	0.239449	-9.05356	CD8+ T-cells	RP11-342F21.1	R_vs_NR
0.000456415	0.000194341	1.21712	0.239449	-9.05356	CD8+ T-cells	CTB-27N1.1	R_vs_NR
0.0101919	0.00433968	1.21705	0.239477	-9.05365	CD8+ T-cells	SRPX	R_vs_NR
0.000355793	0.000151496	1.21702	0.239486	-9.05368	CD8+ T-cells	LHX5	R_vs_NR
-0.0650686	0.874354	-1.21701	0.23949	-9.05369	CD8+ T-cells	DNAJC3	R_vs_NR
0.0109062	0.00464383	1.21698	0.239502	-9.05373	CD8+ T-cells	NEURL3	R_vs_NR
0.0106006	0.00857119	1.21695	0.239513	-9.05377	CD8+ T-cells	SSUH2	R_vs_NR
0.0112428	0.00478717	1.21694	0.239515	-9.05377	CD8+ T-cells	RNU6-527P	R_vs_NR
0.011692	0.00497844	1.21689	0.239535	-9.05384	CD8+ T-cells	RNU6-414P	R_vs_NR
0.000255089	0.000108616	1.21679	0.239574	-9.05396	CD8+ T-cells	AC114776.3	R_vs_NR
-0.0590476	0.0940585	-1.21671	0.239602	-9.05405	CD8+ T-cells	RP3-340B19.5	R_vs_NR
-0.00423162	0.00174323	-1.21668	0.239612	-9.05408	CD8+ T-cells	RP11-809N15.3	R_vs_NR
-0.0670526	0.123158	-1.21658	0.239652	-9.05421	CD8+ T-cells	TRAV41	R_vs_NR
-0.00293577	0.00151211	-1.21654	0.239664	-9.05425	CD8+ T-cells	G6PC	R_vs_NR
0.0119475	0.00930289	1.2165	0.239679	-9.05429	CD8+ T-cells	RP11-227B21.2	R_vs_NR
0.011071	0.0087735	1.2164	0.239716	-9.05441	CD8+ T-cells	BANK1	R_vs_NR
0.0481031	0.273867	1.21608	0.239837	-9.0548	CD8+ T-cells	PAQR3	R_vs_NR
-0.00483616	0.009755	-1.21605	0.239846	-9.05483	CD8+ T-cells	PARP1P1	R_vs_NR
0.0687172	0.518228	1.2159	0.239902	-9.05501	CD8+ T-cells	CA5B	R_vs_NR
0.0232439	0.0243241	1.21588	0.239909	-9.05503	CD8+ T-cells	RP5-894A10.6	R_vs_NR
0.147714	0.813588	1.21576	0.239956	-9.05518	CD8+ T-cells	GPR174	R_vs_NR
-0.00341979	0.00298171	-1.21569	0.239981	-9.05526	CD8+ T-cells	NYAP2	R_vs_NR
0.0672674	0.386845	1.21562	0.240006	-9.05534	CD8+ T-cells	APTX	R_vs_NR
-0.0728391	1.0957	-1.21562	0.240008	-9.05534	CD8+ T-cells	AIP	R_vs_NR
-0.00383363	0.00272354	-1.2156	0.240013	-9.05536	CD8+ T-cells	GGT5	R_vs_NR
-0.0342897	0.187657	-1.21557	0.240025	-9.0554	CD8+ T-cells	SNRNP48	R_vs_NR
-0.0827883	0.313909	-1.21544	0.240075	-9.05556	CD8+ T-cells	ARHGAP11B	R_vs_NR
-0.00599195	0.00345081	-1.21539	0.240093	-9.05561	CD8+ T-cells	RP5-1148A21.3	R_vs_NR
0.051117	0.301999	1.21525	0.240144	-9.05578	CD8+ T-cells	ELMOD3	R_vs_NR
-0.0455246	0.384951	-1.21518	0.240169	-9.05586	CD8+ T-cells	RAB11FIP4	R_vs_NR
0.00615014	0.00475509	1.21517	0.240175	-9.05588	CD8+ T-cells	ABHD17AP4	R_vs_NR
0.0113938	0.0130826	1.21511	0.240197	-9.05595	CD8+ T-cells	ANKRD31	R_vs_NR
-0.00349455	0.00228662	-1.21507	0.240211	-9.05599	CD8+ T-cells	LINC00924	R_vs_NR
0.0893065	0.626755	1.215	0.240237	-9.05607	CD8+ T-cells	TMEM175	R_vs_NR
-0.00376268	0.00237777	-1.215	0.240238	-9.05608	CD8+ T-cells	LDHAL6B	R_vs_NR
-0.0372458	0.25598	-1.21493	0.240264	-9.05616	CD8+ T-cells	ASB7	R_vs_NR
0.0118203	0.0147782	1.21487	0.240287	-9.05623	CD8+ T-cells	RP5-1065J22.8	R_vs_NR
-0.00432078	0.00300283	-1.21485	0.240292	-9.05625	CD8+ T-cells	OLFML2A	R_vs_NR
0.0180179	0.0164956	1.21485	0.240294	-9.05626	CD8+ T-cells	RP11-216L13.19	R_vs_NR
0.0179949	0.0110834	1.21481	0.240308	-9.0563	CD8+ T-cells	MLIP-AS1	R_vs_NR
0.0438471	0.185656	1.21478	0.240319	-9.05633	CD8+ T-cells	ZNF286B	R_vs_NR
-0.00235537	0.00127214	-1.21462	0.240378	-9.05652	CD8+ T-cells	IPO7P1	R_vs_NR
-0.0282616	0.0753439	-1.21459	0.240392	-9.05657	CD8+ T-cells	ACVR1	R_vs_NR
-0.0210064	0.0590114	-1.21459	0.240392	-9.05657	CD8+ T-cells	RP11-172F4.2	R_vs_NR
-0.0821212	0.342494	-1.21455	0.240404	-9.05661	CD8+ T-cells	C16orf45	R_vs_NR
0.0391175	0.335262	1.21452	0.240417	-9.05665	CD8+ T-cells	RHBDD1	R_vs_NR
-0.0121467	0.00577534	-1.21451	0.240421	-9.05666	CD8+ T-cells	RP11-600G3.1	R_vs_NR
0.00821186	0.0103303	1.2144	0.240462	-9.05679	CD8+ T-cells	RP11-22A3.1	R_vs_NR
0.0132804	0.0157431	1.2143	0.240498	-9.0569	CD8+ T-cells	PFN1P4	R_vs_NR
-0.00591791	0.00344495	-1.21426	0.240511	-9.05695	CD8+ T-cells	RNU6-315P	R_vs_NR
-0.00850307	0.00883155	-1.21426	0.240514	-9.05696	CD8+ T-cells	RP11-83N9.5	R_vs_NR
-0.0566888	0.0987613	-1.21424	0.240519	-9.05697	CD8+ T-cells	HIST1H2BJ	R_vs_NR
-0.012708	0.0299817	-1.2142	0.240534	-9.05702	CD8+ T-cells	RP5-1126H10.2	R_vs_NR
-0.00323087	0.0026466	-1.2142	0.240535	-9.05702	CD8+ T-cells	AC074367.1	R_vs_NR
-0.00604662	0.00560512	-1.21409	0.240574	-9.05715	CD8+ T-cells	RP13-494C23.1	R_vs_NR
0.00260086	0.00175042	1.2139	0.240646	-9.05738	CD8+ T-cells	OR5J2	R_vs_NR
-0.00296672	0.00172711	-1.21378	0.240692	-9.05752	CD8+ T-cells	RP11-297L6.1	R_vs_NR
0.0263863	0.0593471	1.21377	0.240697	-9.05754	CD8+ T-cells	RP11-989E6.10	R_vs_NR
-0.00525109	0.00681687	-1.21371	0.240719	-9.05761	CD8+ T-cells	RP11-281P11.1	R_vs_NR
-0.065962	0.374171	-1.21353	0.240786	-9.05782	CD8+ T-cells	ST6GALNAC4	R_vs_NR
0.0349196	0.141411	1.21337	0.240844	-9.05801	CD8+ T-cells	SNORA31	R_vs_NR
0.013234	0.0126244	1.21333	0.240861	-9.05806	CD8+ T-cells	MSANTD1	R_vs_NR
-0.00265225	0.0012606	-1.21332	0.240864	-9.05807	CD8+ T-cells	RBPJL	R_vs_NR
0.0211634	0.0915928	1.21317	0.240921	-9.05825	CD8+ T-cells	AC004967.7	R_vs_NR
0.0548347	0.207839	1.21311	0.240943	-9.05832	CD8+ T-cells	RP11-106A1.2	R_vs_NR
0.0637351	0.355051	1.2131	0.240943	-9.05832	CD8+ T-cells	BTBD9	R_vs_NR
0.0799572	0.463774	1.2127	0.241093	-9.0588	CD8+ T-cells	RGL4	R_vs_NR
0.00298431	0.00133027	1.21269	0.241099	-9.05882	CD8+ T-cells	RP11-90D11.1	R_vs_NR
-0.00257031	0.00145316	-1.21262	0.241124	-9.05889	CD8+ T-cells	ELOVL2	R_vs_NR
0.00521184	0.00426941	1.21261	0.241128	-9.05891	CD8+ T-cells	MIR1302-9	R_vs_NR
-0.0823995	0.475674	-1.21252	0.241161	-9.05901	CD8+ T-cells	AC104820.2	R_vs_NR
-0.00275798	0.00165478	-1.21243	0.241194	-9.05912	CD8+ T-cells	FGF14-IT1	R_vs_NR
0.0170297	0.0357302	1.21243	0.241197	-9.05912	CD8+ T-cells	RP11-378J18.6	R_vs_NR
-0.00374944	0.00166193	-1.2124	0.241206	-9.05916	CD8+ T-cells	OR2C1	R_vs_NR
-0.00990527	0.0056235	-1.21238	0.241214	-9.05918	CD8+ T-cells	PHBP6	R_vs_NR
0.0177439	0.0264169	1.21238	0.241215	-9.05918	CD8+ T-cells	SPAG8	R_vs_NR
0.0478633	1.41369	1.2122	0.241282	-9.0594	CD8+ T-cells	C11orf58	R_vs_NR
-0.122928	0.382327	-1.21218	0.241288	-9.05941	CD8+ T-cells	INPP5F	R_vs_NR
0.0122708	0.00902097	1.21217	0.241293	-9.05943	CD8+ T-cells	RP11-763B22.7	R_vs_NR
0.00991736	0.00580729	1.21217	0.241293	-9.05943	CD8+ T-cells	RP1-80N2.2	R_vs_NR
-0.00250634	0.00137097	-1.21206	0.241332	-9.05955	CD8+ T-cells	PTP4A1P6	R_vs_NR
-0.0592861	0.798643	-1.212	0.241355	-9.05962	CD8+ T-cells	SS18L2	R_vs_NR
-0.0169598	0.0226752	-1.21188	0.241399	-9.05977	CD8+ T-cells	RP11-98D18.9	R_vs_NR
-0.01241	0.017527	-1.2117	0.241468	-9.05998	CD8+ T-cells	AC135178.1	R_vs_NR
0.0644163	0.400244	1.21169	0.241473	-9.06	CD8+ T-cells	MBNL3	R_vs_NR
-0.0310237	0.0509271	-1.21161	0.241502	-9.06009	CD8+ T-cells	RP11-298J20.4	R_vs_NR
0.0139859	0.0426045	1.21159	0.241509	-9.06011	CD8+ T-cells	RP11-30K9.6	R_vs_NR
0.0535176	0.68888	1.2115	0.241543	-9.06022	CD8+ T-cells	SEC24B	R_vs_NR
-0.00287733	0.00167665	-1.21146	0.241556	-9.06026	CD8+ T-cells	KLHL14	R_vs_NR
0.0141432	0.0456203	1.21144	0.241565	-9.06029	CD8+ T-cells	NUTM2G	R_vs_NR
-0.00311793	0.00172514	-1.21133	0.241607	-9.06042	CD8+ T-cells	RP5-1004I9.1	R_vs_NR
0.0292433	0.143424	1.21131	0.241615	-9.06045	CD8+ T-cells	IFT172	R_vs_NR
-0.0188689	0.0269767	-1.2113	0.241616	-9.06045	CD8+ T-cells	NEU4	R_vs_NR
-0.0654964	0.106115	-1.21127	0.241628	-9.06049	CD8+ T-cells	AP000462.1	R_vs_NR
0.0114786	0.00686571	1.21126	0.241633	-9.06051	CD8+ T-cells	AC007349.4	R_vs_NR
-0.00362475	0.00198565	-1.21116	0.241669	-9.06062	CD8+ T-cells	PRSS44	R_vs_NR
0.114942	0.544774	1.21111	0.241686	-9.06067	CD8+ T-cells	RP13-93L13.2	R_vs_NR
-0.0772525	0.295941	-1.21111	0.241687	-9.06068	CD8+ T-cells	TMEM101	R_vs_NR
-0.0011971	0.000661833	-1.21106	0.241708	-9.06074	CD8+ T-cells	TARDBPP1	R_vs_NR
-0.0799751	0.490404	-1.21105	0.241711	-9.06075	CD8+ T-cells	UBE2J1	R_vs_NR
0.00622143	0.00719794	1.211	0.241728	-9.06081	CD8+ T-cells	RPS23P2	R_vs_NR
0.0137953	0.0180001	1.2109	0.241766	-9.06093	CD8+ T-cells	CTD-2562J15.6	R_vs_NR
-0.0246773	0.0432798	-1.21088	0.241776	-9.06096	CD8+ T-cells	SLC35G1	R_vs_NR
0.00674057	0.00533845	1.21077	0.241816	-9.06108	CD8+ T-cells	RP11-182J23.1	R_vs_NR
-0.00535378	0.00296223	-1.21067	0.241852	-9.0612	CD8+ T-cells	TDO2	R_vs_NR
0.00711611	0.00526396	1.21047	0.241928	-9.06144	CD8+ T-cells	CTC-429C10.2	R_vs_NR
-0.00213542	0.00124446	-1.21044	0.241939	-9.06147	CD8+ T-cells	OR7E86P	R_vs_NR
0.230674	1.49622	1.21043	0.241943	-9.06149	CD8+ T-cells	RPL10P3	R_vs_NR
0.00371874	0.00162725	1.2104	0.241952	-9.06151	CD8+ T-cells	RP11-618M23.1	R_vs_NR
-0.0181402	0.0207947	-1.21037	0.241964	-9.06155	CD8+ T-cells	MAGEE1	R_vs_NR
-0.0521029	0.242741	-1.21036	0.241968	-9.06156	CD8+ T-cells	INTS2	R_vs_NR
-0.0695857	0.671003	-1.21034	0.241974	-9.06158	CD8+ T-cells	RBM42	R_vs_NR
0.0240744	0.034781	1.21033	0.241981	-9.06161	CD8+ T-cells	AL391152.1	R_vs_NR
-0.0200396	0.0262351	-1.21031	0.241987	-9.06163	CD8+ T-cells	C10orf10	R_vs_NR
-0.0544049	0.556043	-1.21012	0.242057	-9.06184	CD8+ T-cells	TTC1	R_vs_NR
0.00430888	0.00192289	1.21011	0.242063	-9.06186	CD8+ T-cells	RP11-267D19.2	R_vs_NR
0.00927821	0.0122299	1.21009	0.24207	-9.06189	CD8+ T-cells	RPL3P5	R_vs_NR
-0.000616654	0.000359126	-1.21	0.242103	-9.06199	CD8+ T-cells	AP001604.3	R_vs_NR
-0.0348348	0.140157	-1.20996	0.242119	-9.06204	CD8+ T-cells	TMEM164	R_vs_NR
-0.00124936	0.000676129	-1.20994	0.242127	-9.06206	CD8+ T-cells	DPY19L1P2	R_vs_NR
-0.0421902	0.0975895	-1.20987	0.242153	-9.06215	CD8+ T-cells	HIST1H4F	R_vs_NR
-0.0052053	0.00384509	-1.20987	0.242153	-9.06215	CD8+ T-cells	RP11-197N18.7	R_vs_NR
0.0126881	0.0170689	1.20978	0.242186	-9.06225	CD8+ T-cells	VN1R83P	R_vs_NR
-0.0127397	0.00871669	-1.20977	0.24219	-9.06227	CD8+ T-cells	RNA5SP194	R_vs_NR
-0.0126512	0.0159959	-1.2097	0.242216	-9.06235	CD8+ T-cells	KB-1440D3.13	R_vs_NR
0.010881	0.0079428	1.20963	0.24224	-9.06242	CD8+ T-cells	RP11-266L9.3	R_vs_NR
0.0191673	0.0476528	1.2096	0.242251	-9.06246	CD8+ T-cells	LRRC24	R_vs_NR
-0.00529232	0.00366028	-1.2095	0.242289	-9.06258	CD8+ T-cells	NUDT16P	R_vs_NR
0.00416459	0.00369409	1.2095	0.24229	-9.06258	CD8+ T-cells	GHc-362H12.3	R_vs_NR
-0.000843268	0.000397303	-1.20943	0.242318	-9.06267	CD8+ T-cells	KRT8P17	R_vs_NR
0.00521386	0.00234953	1.20939	0.24233	-9.06271	CD8+ T-cells	PRPH	R_vs_NR
0.0209654	0.0166071	1.20933	0.242352	-9.06278	CD8+ T-cells	RP4-761J14.10	R_vs_NR
-0.00530689	0.00345447	-1.20927	0.242377	-9.06285	CD8+ T-cells	RP11-510M2.8	R_vs_NR
-0.0028585	0.00158161	-1.20924	0.242388	-9.06289	CD8+ T-cells	CTD-2210P24.1	R_vs_NR
0.0124754	0.0288694	1.20923	0.242392	-9.0629	CD8+ T-cells	XX-2136C48.7	R_vs_NR
0.00755663	0.00792486	1.2092	0.242401	-9.06293	CD8+ T-cells	TENM2	R_vs_NR
0.0056958	0.00481397	1.20915	0.242422	-9.063	CD8+ T-cells	RP11-875O11.2	R_vs_NR
-0.00910435	0.00498763	-1.20911	0.242438	-9.06305	CD8+ T-cells	RNU6-807P	R_vs_NR
0.00254676	0.00197721	1.20908	0.242447	-9.06307	CD8+ T-cells	PRTG	R_vs_NR
-0.0109194	0.00831371	-1.209	0.242479	-9.06317	CD8+ T-cells	ARL14EPL	R_vs_NR
0.00576702	0.00862421	1.20896	0.242493	-9.06322	CD8+ T-cells	KCNE4	R_vs_NR
0.0725776	0.245385	1.20892	0.242506	-9.06326	CD8+ T-cells	RP1-292B18.1	R_vs_NR
0.0505086	0.256657	1.20889	0.242517	-9.0633	CD8+ T-cells	SIRT6	R_vs_NR
-0.0828492	0.386936	-1.20889	0.242519	-9.0633	CD8+ T-cells	PDP1	R_vs_NR
0.00370189	0.0041579	1.2088	0.242552	-9.06341	CD8+ T-cells	RP11-261C10.2	R_vs_NR
0.00850303	0.00949397	1.20847	0.242675	-9.06379	CD8+ T-cells	AC018755.1	R_vs_NR
0.00866832	0.00804646	1.20843	0.242691	-9.06384	CD8+ T-cells	PABPC1P9	R_vs_NR
0.016231	0.0135161	1.20838	0.242711	-9.06391	CD8+ T-cells	AC026150.6	R_vs_NR
0.039337	0.115385	1.20825	0.24276	-9.06406	CD8+ T-cells	AC025171.1	R_vs_NR
0.0154383	0.0157036	1.20824	0.242764	-9.06407	CD8+ T-cells	GRB10	R_vs_NR
-0.0179662	0.0219014	-1.2082	0.242776	-9.06411	CD8+ T-cells	TMEM178B	R_vs_NR
0.0117759	0.0228245	1.2081	0.242814	-9.06423	CD8+ T-cells	ANKRD33B	R_vs_NR
-0.0141041	0.0138867	-1.20799	0.242858	-9.06437	CD8+ T-cells	RP11-585F1.6	R_vs_NR
-0.0333658	0.087514	-1.20798	0.242862	-9.06438	CD8+ T-cells	TMEM55A	R_vs_NR
-0.00196242	0.00101118	-1.20796	0.242866	-9.06439	CD8+ T-cells	ACVRL1	R_vs_NR
-0.0044256	0.00392137	-1.20789	0.242893	-9.06448	CD8+ T-cells	LAMB3	R_vs_NR
0.0255375	0.0455071	1.20787	0.242901	-9.0645	CD8+ T-cells	RP11-165H4.2	R_vs_NR
-0.022294	0.0362219	-1.2078	0.242926	-9.06458	CD8+ T-cells	SGOL1-AS1	R_vs_NR
0.0159286	0.0308339	1.20777	0.242937	-9.06462	CD8+ T-cells	METTL20	R_vs_NR
0.0906573	0.631373	1.20777	0.242938	-9.06462	CD8+ T-cells	DSTN	R_vs_NR
-0.043281	0.346109	-1.2077	0.242964	-9.0647	CD8+ T-cells	PRUNE	R_vs_NR
0.0160019	0.0380745	1.20765	0.242985	-9.06477	CD8+ T-cells	GOLGA6L10	R_vs_NR
-0.0801486	0.931641	-1.2076	0.243004	-9.06483	CD8+ T-cells	STAT2	R_vs_NR
-0.0309648	0.0886837	-1.20751	0.243036	-9.06493	CD8+ T-cells	AC006547.13	R_vs_NR
-0.0231095	0.0424219	-1.20748	0.243048	-9.06496	CD8+ T-cells	YRDC	R_vs_NR
0.0526722	0.323505	1.20745	0.243058	-9.065	CD8+ T-cells	RUFY1	R_vs_NR
-0.0839849	0.156536	-1.20738	0.243086	-9.06508	CD8+ T-cells	CMPK2	R_vs_NR
-0.0016428	0.000842958	-1.20723	0.243141	-9.06526	CD8+ T-cells	ACVR2B-AS1	R_vs_NR
0.0116613	0.0163908	1.20711	0.243187	-9.0654	CD8+ T-cells	DPYD-IT1	R_vs_NR
-0.0486288	0.173649	-1.20702	0.24322	-9.0655	CD8+ T-cells	GPATCH1	R_vs_NR
0.0059408	0.00728646	1.20698	0.243236	-9.06556	CD8+ T-cells	RPL29P3	R_vs_NR
0.0426454	0.15857	1.20692	0.243256	-9.06562	CD8+ T-cells	TRIM44	R_vs_NR
-0.00332989	0.00283248	-1.20692	0.243257	-9.06562	CD8+ T-cells	TRIM67	R_vs_NR
0.116835	1.24914	1.20685	0.243286	-9.06571	CD8+ T-cells	HLA-G	R_vs_NR
0.0751688	0.681395	1.20668	0.243348	-9.06591	CD8+ T-cells	SEL1L3	R_vs_NR
0.085421	1.29044	1.20666	0.243356	-9.06593	CD8+ T-cells	CTB-63M22.1	R_vs_NR
0.00701391	0.0054407	1.20633	0.243479	-9.06632	CD8+ T-cells	UNC5B	R_vs_NR
0.00843865	0.00490589	1.20617	0.243538	-9.0665	CD8+ T-cells	PSMA2P1	R_vs_NR
-0.00388985	0.00226623	-1.20616	0.243544	-9.06652	CD8+ T-cells	AC097713.3	R_vs_NR
-0.0468786	0.477152	-1.20601	0.243599	-9.06669	CD8+ T-cells	COPS4	R_vs_NR
0.0572334	0.148048	1.206	0.243602	-9.0667	CD8+ T-cells	PSTK	R_vs_NR
-0.0907733	0.511221	-1.20598	0.243611	-9.06673	CD8+ T-cells	NUP107	R_vs_NR
0.0600956	0.79461	1.20585	0.243661	-9.06689	CD8+ T-cells	SRPK2	R_vs_NR
-0.0445514	0.30404	-1.20584	0.243665	-9.0669	CD8+ T-cells	SLC39A6	R_vs_NR
-0.059896	0.956839	-1.20582	0.24367	-9.06692	CD8+ T-cells	OS9	R_vs_NR
0.00842809	0.0135995	1.20573	0.243705	-9.06702	CD8+ T-cells	AMY1B	R_vs_NR
0.0196725	0.0272222	1.20565	0.243735	-9.06712	CD8+ T-cells	MRPS33P2	R_vs_NR
-0.00300255	0.00203747	-1.20562	0.243747	-9.06716	CD8+ T-cells	RP4-555D20.2	R_vs_NR
-0.0272783	0.06896	-1.20562	0.243748	-9.06716	CD8+ T-cells	RP11-166P13.4	R_vs_NR
-0.00318354	0.00196974	-1.20543	0.243819	-9.06738	CD8+ T-cells	CTSE	R_vs_NR
0.00587697	0.00437462	1.20537	0.243839	-9.06744	CD8+ T-cells	KB-1507C5.4	R_vs_NR
0.0211591	0.035962	1.20534	0.243851	-9.06748	CD8+ T-cells	KIF4CP	R_vs_NR
-0.0842014	0.610054	-1.20528	0.243875	-9.06756	CD8+ T-cells	PRPF38A	R_vs_NR
-0.0174743	0.00768671	-1.20482	0.244046	-9.06809	CD8+ T-cells	SNORD11	R_vs_NR
0.0140362	0.0181871	1.2048	0.244055	-9.06812	CD8+ T-cells	IGHV4-4	R_vs_NR
0.00251994	0.00179883	1.2048	0.244056	-9.06812	CD8+ T-cells	AC104024.1	R_vs_NR
-0.0273116	0.0955452	-1.20476	0.244068	-9.06816	CD8+ T-cells	PLGLA	R_vs_NR
0.0202849	0.0304934	1.20471	0.244089	-9.06823	CD8+ T-cells	AC098474.1	R_vs_NR
-0.00162439	0.000975761	-1.20465	0.244112	-9.0683	CD8+ T-cells	RP11-159H3.2	R_vs_NR
0.0493406	1.91325	1.20448	0.244176	-9.0685	CD8+ T-cells	MYL12A	R_vs_NR
0.0861133	0.558408	1.20446	0.244182	-9.06852	CD8+ T-cells	RGPD8	R_vs_NR
-0.0239705	0.128219	-1.20441	0.2442	-9.06857	CD8+ T-cells	CTC-479C5.10	R_vs_NR
-0.0554332	0.130022	-1.20439	0.244208	-9.0686	CD8+ T-cells	TRAV20	R_vs_NR
-0.0248765	0.0461315	-1.20434	0.244228	-9.06866	CD8+ T-cells	BMPR1A	R_vs_NR
-0.013493	0.0139662	-1.20427	0.244254	-9.06874	CD8+ T-cells	RP11-362K14.7	R_vs_NR
-0.0042047	0.00508244	-1.20425	0.244262	-9.06877	CD8+ T-cells	RP11-672L10.5	R_vs_NR
-0.0492859	0.102774	-1.20424	0.244265	-9.06878	CD8+ T-cells	CTTNBP2NL	R_vs_NR
-0.0551033	0.388952	-1.20423	0.244268	-9.06879	CD8+ T-cells	MAP3K7	R_vs_NR
-0.00186702	0.00118283	-1.20415	0.244299	-9.06888	CD8+ T-cells	CCL21	R_vs_NR
-0.0181563	0.0459256	-1.2041	0.244317	-9.06894	CD8+ T-cells	RP11-214K3.20	R_vs_NR
-0.00237095	0.0015112	-1.20383	0.24442	-9.06926	CD8+ T-cells	RP4-799P18.3	R_vs_NR
0.0216075	0.0439835	1.2038	0.244433	-9.0693	CD8+ T-cells	RP1-178F15.4	R_vs_NR
0.0105163	0.0222934	1.20374	0.244456	-9.06937	CD8+ T-cells	RP11-711M9.1	R_vs_NR
0.0103631	0.0165599	1.20372	0.244461	-9.06939	CD8+ T-cells	RP11-88L24.4	R_vs_NR
0.10062	0.619293	1.20367	0.244479	-9.06944	CD8+ T-cells	EEF1A1P12	R_vs_NR
-0.0029351	0.00183489	-1.20364	0.244492	-9.06948	CD8+ T-cells	SNCG	R_vs_NR
-0.0173658	0.0233407	-1.2036	0.244509	-9.06954	CD8+ T-cells	RP11-1105G2.4	R_vs_NR
0.0111548	0.00628585	1.20358	0.244516	-9.06956	CD8+ T-cells	LINC00596	R_vs_NR
0.0213021	0.0216827	1.20343	0.244572	-9.06973	CD8+ T-cells	PTTG4P	R_vs_NR
0.0687487	0.49384	1.20299	0.244738	-9.07025	CD8+ T-cells	TMEM147	R_vs_NR
0.026149	0.0939333	1.20286	0.244785	-9.07039	CD8+ T-cells	ZFP41	R_vs_NR
-0.025151	0.0417252	-1.20285	0.244789	-9.07041	CD8+ T-cells	AC139100.3	R_vs_NR
0.0635451	0.588988	1.20284	0.244793	-9.07042	CD8+ T-cells	CHD6	R_vs_NR
-0.0726717	0.790025	-1.20282	0.2448	-9.07044	CD8+ T-cells	HCFC1	R_vs_NR
0.00877763	0.00609392	1.20281	0.244804	-9.07046	CD8+ T-cells	PABPC1P12	R_vs_NR
-0.0124409	0.0190398	-1.20278	0.244818	-9.0705	CD8+ T-cells	COX20P2	R_vs_NR
-0.0298467	0.149289	-1.20274	0.244833	-9.07054	CD8+ T-cells	TBC1D3	R_vs_NR
0.00205396	0.000930646	1.20248	0.244931	-9.07085	CD8+ T-cells	CDH18	R_vs_NR
-0.0031347	0.00182819	-1.20241	0.244955	-9.07093	CD8+ T-cells	LINC00635	R_vs_NR
-0.0652481	0.279181	-1.20225	0.245018	-9.07112	CD8+ T-cells	TP53BP2	R_vs_NR
-0.0754475	0.672783	-1.20224	0.245022	-9.07113	CD8+ T-cells	BNIP3L	R_vs_NR
-0.00384916	0.00241824	-1.20213	0.245063	-9.07126	CD8+ T-cells	RN7SL20P	R_vs_NR
0.0582884	1.87322	1.20201	0.245107	-9.0714	CD8+ T-cells	RPL18	R_vs_NR
-0.00572314	0.00330169	-1.20188	0.245157	-9.07155	CD8+ T-cells	RP11-94C24.8	R_vs_NR
-0.0575135	0.0997667	-1.20183	0.245174	-9.0716	CD8+ T-cells	LINC00299	R_vs_NR
-0.00463282	0.00510312	-1.20153	0.24529	-9.07197	CD8+ T-cells	KCNT1	R_vs_NR
-0.0107278	0.0145514	-1.20151	0.245298	-9.07199	CD8+ T-cells	RP11-342K6.3	R_vs_NR
0.00941713	0.0120876	1.20142	0.245329	-9.07209	CD8+ T-cells	WBP1LP2	R_vs_NR
-0.00896117	0.00469638	-1.20135	0.245357	-9.07217	CD8+ T-cells	SLC26A4-AS1	R_vs_NR
-0.0149739	0.0282437	-1.20132	0.245367	-9.07221	CD8+ T-cells	TAS2R30	R_vs_NR
-0.00933934	0.0184862	-1.20131	0.245371	-9.07222	CD8+ T-cells	MIP	R_vs_NR
-0.00164157	0.000952197	-1.20119	0.245419	-9.07237	CD8+ T-cells	CDH2	R_vs_NR
-0.0160025	0.0194481	-1.20117	0.245425	-9.07238	CD8+ T-cells	RNU6-25P	R_vs_NR
0.0485402	0.399557	1.20112	0.245443	-9.07244	CD8+ T-cells	COX11	R_vs_NR
-0.0232972	0.061364	-1.2011	0.24545	-9.07246	CD8+ T-cells	RP11-815J21.3	R_vs_NR
-0.00623868	0.0106627	-1.20087	0.24554	-9.07274	CD8+ T-cells	KIF4B	R_vs_NR
-0.0032349	0.00174639	-1.20085	0.245546	-9.07276	CD8+ T-cells	IGHV3OR16-15	R_vs_NR
0.0584235	0.410736	1.20083	0.245554	-9.07279	CD8+ T-cells	METTL21A	R_vs_NR
0.0582526	0.266421	1.20078	0.245573	-9.07284	CD8+ T-cells	AC021224.1	R_vs_NR
-0.00263488	0.00169444	-1.20067	0.245614	-9.07297	CD8+ T-cells	SERPINI2	R_vs_NR
-0.00407106	0.00231322	-1.20057	0.245651	-9.07309	CD8+ T-cells	RPL29P29	R_vs_NR
0.00445817	0.00362578	1.20055	0.245659	-9.07311	CD8+ T-cells	GPR173	R_vs_NR
0.0409281	0.202039	1.20051	0.245676	-9.07316	CD8+ T-cells	DSTYK	R_vs_NR
-0.0411133	0.060061	-1.20036	0.245732	-9.07334	CD8+ T-cells	RP11-365D9.1	R_vs_NR
0.0412704	0.0815813	1.20034	0.245739	-9.07336	CD8+ T-cells	GSK3A	R_vs_NR
0.00861419	0.00707996	1.2003	0.245754	-9.07341	CD8+ T-cells	CHRND	R_vs_NR
-0.00663965	0.00469163	-1.20017	0.245801	-9.07355	CD8+ T-cells	RP11-77H9.6	R_vs_NR
0.00622968	0.00605873	1.2001	0.245828	-9.07363	CD8+ T-cells	CTD-2515H24.1	R_vs_NR
-0.0702095	0.754969	-1.20007	0.24584	-9.07367	CD8+ T-cells	CNDP2	R_vs_NR
0.00575236	0.00334944	1.20002	0.245861	-9.07374	CD8+ T-cells	CAPSL	R_vs_NR
-0.0538056	0.167395	-1.2	0.245867	-9.07376	CD8+ T-cells	SEMA7A	R_vs_NR
0.0432506	0.0799235	1.19999	0.245871	-9.07377	CD8+ T-cells	RNU4-51P	R_vs_NR
-0.00164798	0.00103355	-1.19991	0.2459	-9.07386	CD8+ T-cells	CXCL1	R_vs_NR
-0.003099	0.0017147	-1.19986	0.245922	-9.07392	CD8+ T-cells	TDGF1P3	R_vs_NR
0.0675834	0.186603	1.19971	0.245979	-9.0741	CD8+ T-cells	LMO7	R_vs_NR
0.00693389	0.00704646	1.1997	0.24598	-9.07411	CD8+ T-cells	AC099668.5	R_vs_NR
-0.00569192	0.00720295	-1.19968	0.245989	-9.07413	CD8+ T-cells	PPATP1	R_vs_NR
0.00384991	0.00444233	1.19963	0.246009	-9.07419	CD8+ T-cells	RP11-65G9.1	R_vs_NR
-0.0159252	0.0544913	-1.19957	0.246032	-9.07427	CD8+ T-cells	SPATA6L	R_vs_NR
0.0132879	0.0157287	1.19951	0.246054	-9.07433	CD8+ T-cells	MEIG1	R_vs_NR
-0.00394759	0.00136363	-1.1994	0.246094	-9.07446	CD8+ T-cells	MSANTD3-TMEFF1	R_vs_NR
-0.0140895	0.0167662	-1.19935	0.246115	-9.07452	CD8+ T-cells	PROC	R_vs_NR
-0.00277501	0.0037325	-1.19928	0.24614	-9.0746	CD8+ T-cells	RP11-161H23.9	R_vs_NR
0.00566911	0.00512839	1.19925	0.246153	-9.07464	CD8+ T-cells	C1orf158	R_vs_NR
-0.00460113	0.00345491	-1.19923	0.246161	-9.07467	CD8+ T-cells	PROP1	R_vs_NR
-0.054267	0.772816	-1.19915	0.246191	-9.07476	CD8+ T-cells	MRPL20	R_vs_NR
0.0159312	0.0223412	1.199	0.246247	-9.07493	CD8+ T-cells	RP11-82O19.1	R_vs_NR
0.0229469	0.0616004	1.19897	0.246259	-9.07497	CD8+ T-cells	RP11-600F24.2	R_vs_NR
0.126772	0.0862541	1.19892	0.246278	-9.07503	CD8+ T-cells	CTB-147C22.3	R_vs_NR
0.00661653	0.00470775	1.1989	0.246285	-9.07505	CD8+ T-cells	RP11-709D24.5	R_vs_NR
-0.00344081	0.00221947	-1.19882	0.246315	-9.07514	CD8+ T-cells	DUSP8P1	R_vs_NR
-0.00264083	0.00209958	-1.19861	0.246394	-9.07539	CD8+ T-cells	C8orf86	R_vs_NR
-0.00165319	0.00103762	-1.19859	0.246403	-9.07541	CD8+ T-cells	OR10G8	R_vs_NR
-0.0131485	0.0134241	-1.19854	0.246419	-9.07546	CD8+ T-cells	RP11-15I11.3	R_vs_NR
-0.0120459	0.0119221	-1.19844	0.24646	-9.07559	CD8+ T-cells	HES4	R_vs_NR
0.0147211	0.0153808	1.19835	0.246493	-9.07569	CD8+ T-cells	SRRM2-AS1	R_vs_NR
0.0122224	0.0195719	1.19811	0.246584	-9.07597	CD8+ T-cells	FAM27A	R_vs_NR
0.066374	1.11997	1.19803	0.246614	-9.07606	CD8+ T-cells	ZFAS1	R_vs_NR
0.0331979	0.0945839	1.19803	0.246616	-9.07607	CD8+ T-cells	CTB-96E2.7	R_vs_NR
0.0131004	0.00772575	1.19801	0.246623	-9.07609	CD8+ T-cells	NRTN	R_vs_NR
-0.0801539	0.666696	-1.19798	0.246634	-9.07613	CD8+ T-cells	PARP4	R_vs_NR
0.00334734	0.00256096	1.19794	0.246649	-9.07617	CD8+ T-cells	GPR116	R_vs_NR
-0.00433422	0.00277446	-1.19783	0.246691	-9.0763	CD8+ T-cells	FAM19A5	R_vs_NR
-0.00603156	0.00399185	-1.19779	0.246706	-9.07635	CD8+ T-cells	RN7SL368P	R_vs_NR
-0.00364314	0.00211949	-1.19771	0.246734	-9.07643	CD8+ T-cells	RP11-428J1.4	R_vs_NR
0.0292761	0.0417596	1.19763	0.246768	-9.07654	CD8+ T-cells	FAM209A	R_vs_NR
-0.0742098	0.623897	-1.19748	0.246822	-9.07671	CD8+ T-cells	PPP5C	R_vs_NR
0.00534108	0.00543175	1.19742	0.246845	-9.07678	CD8+ T-cells	RP11-302F12.2	R_vs_NR
0.050235	0.26837	1.19739	0.246859	-9.07682	CD8+ T-cells	CDK9	R_vs_NR
-0.0559294	0.0798871	-1.1973	0.246891	-9.07692	CD8+ T-cells	KB-1507C5.2	R_vs_NR
0.0069908	0.0109359	1.1973	0.246892	-9.07692	CD8+ T-cells	RP11-128A6.3	R_vs_NR
0.0549545	0.432711	1.19715	0.246948	-9.07709	CD8+ T-cells	STAU2	R_vs_NR
0.0253218	0.0611546	1.19714	0.246954	-9.07711	CD8+ T-cells	MYO15A	R_vs_NR
-0.00564918	0.00326101	-1.19689	0.247046	-9.0774	CD8+ T-cells	RP11-141M1.1	R_vs_NR
-0.0380135	0.068455	-1.19681	0.247077	-9.07749	CD8+ T-cells	HSPA7	R_vs_NR
0.0193084	0.0334082	1.19679	0.247084	-9.07751	CD8+ T-cells	CTD-2555O16.3	R_vs_NR
0.0701219	0.652297	1.19677	0.247093	-9.07754	CD8+ T-cells	ZMYM6NB	R_vs_NR
0.0349546	0.120055	1.19665	0.247137	-9.07768	CD8+ T-cells	GLB1L3	R_vs_NR
-0.00395377	0.00244616	-1.19649	0.247199	-9.07787	CD8+ T-cells	PCDHB7	R_vs_NR
-0.0031109	0.00201323	-1.19647	0.247208	-9.07789	CD8+ T-cells	DEFA1B	R_vs_NR
-0.0543967	0.967073	-1.19644	0.247218	-9.07792	CD8+ T-cells	EIF3A	R_vs_NR
-0.0586084	1.23428	-1.19632	0.247263	-9.07806	CD8+ T-cells	COX7A2	R_vs_NR
-0.0670834	0.49022	-1.19632	0.247263	-9.07806	CD8+ T-cells	LSM10	R_vs_NR
-0.00289315	0.00156167	-1.19632	0.247266	-9.07807	CD8+ T-cells	IGKV2OR2-7D	R_vs_NR
-0.00289315	0.00156167	-1.19632	0.247266	-9.07807	CD8+ T-cells	IGKV2OR2-7	R_vs_NR
-0.00966846	0.027839	-1.19625	0.247292	-9.07815	CD8+ T-cells	RP11-597A11.6	R_vs_NR
0.00511763	0.00383654	1.19609	0.247353	-9.07834	CD8+ T-cells	RP11-298H24.1	R_vs_NR
-0.0405602	0.206084	-1.19602	0.247379	-9.07842	CD8+ T-cells	PLD2	R_vs_NR
-0.0143109	0.0211725	-1.19596	0.247402	-9.07849	CD8+ T-cells	RP11-616K22.1	R_vs_NR
-0.00333318	0.00215874	-1.19584	0.247447	-9.07863	CD8+ T-cells	CTD-2313N18.8	R_vs_NR
0.00283489	0.00254704	1.1956	0.247539	-9.07891	CD8+ T-cells	ZBTB8B	R_vs_NR
0.0579476	0.24025	1.19553	0.247563	-9.07898	CD8+ T-cells	C1RL	R_vs_NR
-0.00440983	0.00285699	-1.19548	0.247582	-9.07904	CD8+ T-cells	LL21NC02-1C16.2	R_vs_NR
-0.0660118	0.663515	-1.19536	0.247628	-9.07918	CD8+ T-cells	CCAR2	R_vs_NR
0.00972741	0.0119506	1.19525	0.247672	-9.07932	CD8+ T-cells	RP11-848P1.2	R_vs_NR
-0.00278281	0.00151205	-1.19505	0.247748	-9.07955	CD8+ T-cells	AK4P3	R_vs_NR
0.00852925	0.00516006	1.19504	0.24775	-9.07956	CD8+ T-cells	ARHGAP6	R_vs_NR
-0.0298344	0.0606546	-1.19504	0.247751	-9.07956	CD8+ T-cells	CTC-359D24.3	R_vs_NR
0.00327482	0.00252082	1.19502	0.247757	-9.07958	CD8+ T-cells	FDPSP8	R_vs_NR
0.0175709	0.014467	1.19501	0.247761	-9.07959	CD8+ T-cells	RP11-80H8.4	R_vs_NR
-0.0112164	0.0122895	-1.19492	0.247795	-9.0797	CD8+ T-cells	AC097724.3	R_vs_NR
0.00317765	0.0023619	1.19485	0.247822	-9.07978	CD8+ T-cells	CTD-2049O4.1	R_vs_NR
0.0178266	0.0526267	1.19463	0.247909	-9.08005	CD8+ T-cells	C7orf31	R_vs_NR
-0.0120618	0.0192894	-1.19461	0.247914	-9.08006	CD8+ T-cells	RAP1AP	R_vs_NR
0.0554074	0.227157	1.19443	0.247984	-9.08028	CD8+ T-cells	RP11-203J24.8	R_vs_NR
0.0101797	0.00824385	1.19426	0.248049	-9.08047	CD8+ T-cells	RP5-1010E17.2	R_vs_NR
-0.0429498	0.298324	-1.19413	0.248097	-9.08062	CD8+ T-cells	ARHGAP10	R_vs_NR
0.0258933	0.0519282	1.19411	0.248104	-9.08064	CD8+ T-cells	RPL17P26	R_vs_NR
0.022876	0.0268701	1.19394	0.24817	-9.08084	CD8+ T-cells	RP4-610C12.3	R_vs_NR
0.00547012	0.00250366	1.1938	0.248225	-9.08101	CD8+ T-cells	AC091801.1	R_vs_NR
-0.00424707	0.0026664	-1.19378	0.24823	-9.08103	CD8+ T-cells	SPINT3	R_vs_NR
0.0875891	0.406105	1.19375	0.248241	-9.08106	CD8+ T-cells	RP11-206L10.2	R_vs_NR
-0.0725899	0.563476	-1.19373	0.248249	-9.08109	CD8+ T-cells	PNKD	R_vs_NR
-0.0561809	0.124351	-1.19367	0.248273	-9.08116	CD8+ T-cells	NLRP6	R_vs_NR
0.0348637	1.08872	1.19365	0.248281	-9.08119	CD8+ T-cells	LSM14A	R_vs_NR
-0.049915	0.132766	-1.19348	0.248344	-9.08138	CD8+ T-cells	DBNDD2	R_vs_NR
0.035177	0.285598	1.19345	0.248358	-9.08142	CD8+ T-cells	RUFY2	R_vs_NR
0.0618949	0.373945	1.19333	0.248403	-9.08156	CD8+ T-cells	AC024560.3	R_vs_NR
0.124093	0.622093	1.19332	0.248406	-9.08157	CD8+ T-cells	RPS7P11	R_vs_NR
-0.00449429	0.00297928	-1.19329	0.248417	-9.0816	CD8+ T-cells	RP11-554D20.1	R_vs_NR
-0.017816	0.0268635	-1.19328	0.248424	-9.08162	CD8+ T-cells	ERBB2	R_vs_NR
0.0130009	0.0185408	1.19321	0.248449	-9.0817	CD8+ T-cells	PLAC9	R_vs_NR
-0.0667924	0.512955	-1.19321	0.248451	-9.0817	CD8+ T-cells	REXO2	R_vs_NR
-0.0478859	0.117574	-1.19312	0.248484	-9.08181	CD8+ T-cells	TNFSF13B	R_vs_NR
-0.0744612	0.96663	-1.19309	0.248496	-9.08184	CD8+ T-cells	POLR2E	R_vs_NR
-0.00316027	0.00220685	-1.19291	0.248563	-9.08205	CD8+ T-cells	GPR12	R_vs_NR
0.012353	0.0252596	1.19289	0.24857	-9.08207	CD8+ T-cells	RP11-77P16.4	R_vs_NR
-0.0452327	0.215326	-1.19277	0.248617	-9.08221	CD8+ T-cells	C14orf142	R_vs_NR
-0.0173963	0.0525932	-1.19277	0.248617	-9.08221	CD8+ T-cells	GRK6P1	R_vs_NR
-0.024844	0.0399637	-1.19263	0.248672	-9.08238	CD8+ T-cells	LRRC37A15P	R_vs_NR
0.00817487	0.00607326	1.1926	0.248681	-9.08241	CD8+ T-cells	RNU6-1262P	R_vs_NR
-0.00751618	0.00547385	-1.19224	0.24882	-9.08283	CD8+ T-cells	RP4-763G1.1	R_vs_NR
-0.0122388	0.0201145	-1.19222	0.248827	-9.08285	CD8+ T-cells	NEDD8-MDP1	R_vs_NR
0.00440616	0.00600089	1.19218	0.248843	-9.0829	CD8+ T-cells	MACC1	R_vs_NR
-0.00364255	0.00241734	-1.19213	0.24886	-9.08296	CD8+ T-cells	RP11-655M14.4	R_vs_NR
-0.00530078	0.00783515	-1.19211	0.248869	-9.08298	CD8+ T-cells	RP11-516A11.3	R_vs_NR
0.0274185	0.0700572	1.19207	0.248884	-9.08303	CD8+ T-cells	ZNF133	R_vs_NR
0.00648906	0.00712963	1.19196	0.248927	-9.08316	CD8+ T-cells	CAMSAP2	R_vs_NR
-0.00183479	0.00145412	-1.19192	0.248942	-9.0832	CD8+ T-cells	RP11-21L1.1	R_vs_NR
-0.00352251	0.00194908	-1.19182	0.248981	-9.08332	CD8+ T-cells	RP3-395M20.3	R_vs_NR
-0.0504729	0.221803	-1.19181	0.248983	-9.08333	CD8+ T-cells	MEX3C	R_vs_NR
0.0115526	0.00948351	1.19163	0.249053	-9.08354	CD8+ T-cells	RP11-359K18.3	R_vs_NR
0.105107	0.59144	1.19154	0.249086	-9.08364	CD8+ T-cells	RPL5P4	R_vs_NR
0.0545599	0.453481	1.19146	0.249118	-9.08374	CD8+ T-cells	TM9SF4	R_vs_NR
-0.00429512	0.00296163	-1.19139	0.249143	-9.08382	CD8+ T-cells	RP11-1069G10.1	R_vs_NR
-0.00444093	0.00275518	-1.19136	0.249156	-9.08386	CD8+ T-cells	OR2W4P	R_vs_NR
-0.00415334	0.00234753	-1.19129	0.249182	-9.08394	CD8+ T-cells	SEMA3F	R_vs_NR
0.00933239	0.0186867	1.19128	0.249188	-9.08395	CD8+ T-cells	VDAC1P5	R_vs_NR
0.176991	1.5274	1.19126	0.249194	-9.08397	CD8+ T-cells	MTATP6P1	R_vs_NR
-0.0501415	0.401581	-1.19117	0.24923	-9.08408	CD8+ T-cells	MFSD6	R_vs_NR
-0.00967914	0.0066602	-1.19101	0.249289	-9.08426	CD8+ T-cells	RP11-49O14.2	R_vs_NR
-0.0245937	0.0637954	-1.191	0.249293	-9.08428	CD8+ T-cells	UNC119B	R_vs_NR
-0.090753	0.643468	-1.19097	0.249306	-9.08431	CD8+ T-cells	SAMD9	R_vs_NR
0.0443892	0.214962	1.19093	0.24932	-9.08436	CD8+ T-cells	RP1-283E3.8	R_vs_NR
0.0123591	0.00908487	1.1909	0.249333	-9.08439	CD8+ T-cells	RBFOX2	R_vs_NR
0.00451111	0.0046341	1.19086	0.249347	-9.08444	CD8+ T-cells	CDH12P4	R_vs_NR
0.0104336	0.0078913	1.19074	0.249394	-9.08458	CD8+ T-cells	RNU6-106P	R_vs_NR
0.0496939	0.657632	1.1906	0.249448	-9.08475	CD8+ T-cells	DYNC1I2	R_vs_NR
-0.0489111	0.219087	-1.19052	0.249476	-9.08483	CD8+ T-cells	C11orf24	R_vs_NR
-0.00207461	0.00134276	-1.1905	0.249485	-9.08486	CD8+ T-cells	PWRN3	R_vs_NR
0.0108395	0.00875608	1.19042	0.249515	-9.08495	CD8+ T-cells	RP1-65P5.3	R_vs_NR
-0.00383263	0.00249665	-1.19038	0.24953	-9.085	CD8+ T-cells	RP11-447L10.1	R_vs_NR
0.0114589	0.0120983	1.19034	0.249545	-9.08504	CD8+ T-cells	RP11-519G16.3	R_vs_NR
0.0240228	0.0255338	1.19034	0.249547	-9.08505	CD8+ T-cells	RP11-697E2.4	R_vs_NR
-0.0459729	0.214613	-1.19034	0.249548	-9.08505	CD8+ T-cells	TTI2	R_vs_NR
-0.0225273	0.0326651	-1.1903	0.24956	-9.08509	CD8+ T-cells	FCRLB	R_vs_NR
-0.107812	0.707987	-1.19027	0.249572	-9.08512	CD8+ T-cells	AC003104.1	R_vs_NR
-0.00238555	0.00153828	-1.19026	0.249576	-9.08514	CD8+ T-cells	RP11-72M10.4	R_vs_NR
-0.0146355	0.0225879	-1.19019	0.249603	-9.08522	CD8+ T-cells	TIMM8BP2	R_vs_NR
-0.00494343	0.00320776	-1.19011	0.249636	-9.08532	CD8+ T-cells	RP11-195E2.4	R_vs_NR
-0.00342013	0.00222149	-1.19007	0.249651	-9.08536	CD8+ T-cells	RP11-23D5.1	R_vs_NR
0.0850822	0.395199	1.19003	0.249667	-9.08541	CD8+ T-cells	ARL16	R_vs_NR
0.0106174	0.0060112	1.19	0.249676	-9.08544	CD8+ T-cells	CRYGA	R_vs_NR
-0.000563424	0.000362909	-1.18998	0.249685	-9.08547	CD8+ T-cells	CDH20	R_vs_NR
-0.0196673	0.0426184	-1.18997	0.249689	-9.08548	CD8+ T-cells	AC073046.25	R_vs_NR
0.00802202	0.00632016	1.18996	0.249693	-9.08549	CD8+ T-cells	MIOX	R_vs_NR
0.0186066	0.0300657	1.18982	0.249747	-9.08565	CD8+ T-cells	RNASE6	R_vs_NR
-0.00104569	0.00068021	-1.18976	0.249767	-9.08572	CD8+ T-cells	YBX2	R_vs_NR
-0.00197755	0.00127191	-1.18973	0.249781	-9.08576	CD8+ T-cells	ITGA8	R_vs_NR
-0.00133318	0.000865018	-1.18955	0.249849	-9.08597	CD8+ T-cells	LINC00669	R_vs_NR
-0.00316598	0.00204615	-1.18948	0.249875	-9.08604	CD8+ T-cells	RP4-781K5.4	R_vs_NR
-0.00359698	0.00210026	-1.18948	0.249876	-9.08605	CD8+ T-cells	AC008940.1	R_vs_NR
-0.00351092	0.00225635	-1.18945	0.249886	-9.08608	CD8+ T-cells	AC114812.5	R_vs_NR
-0.0676559	1.06603	-1.18939	0.249909	-9.08615	CD8+ T-cells	G3BP1	R_vs_NR
-0.00108328	0.000668558	-1.1893	0.249945	-9.08626	CD8+ T-cells	PCDHB19P	R_vs_NR
0.0093385	0.00949081	1.18926	0.249961	-9.0863	CD8+ T-cells	CTB-75G16.3	R_vs_NR
0.0128001	0.0182175	1.18924	0.249967	-9.08632	CD8+ T-cells	PPIAP16	R_vs_NR
0.0124206	0.0160816	1.18921	0.249979	-9.08636	CD8+ T-cells	CTD-2623H2.7	R_vs_NR
0.0122432	0.017799	1.1892	0.249984	-9.08637	CD8+ T-cells	ACVR1C	R_vs_NR
-0.00282862	0.001844	-1.18907	0.250034	-9.08652	CD8+ T-cells	FAM13C	R_vs_NR
-0.00533887	0.00339227	-1.189	0.250058	-9.0866	CD8+ T-cells	RP11-561N12.1	R_vs_NR
-0.076994	0.432538	-1.18894	0.250083	-9.08667	CD8+ T-cells	ZCCHC10	R_vs_NR
-0.0373988	0.205002	-1.18892	0.250091	-9.0867	CD8+ T-cells	RLIMP1	R_vs_NR
-0.057037	0.2391	-1.18882	0.250128	-9.08681	CD8+ T-cells	RFC5	R_vs_NR
0.0129736	0.0116937	1.18878	0.250143	-9.08686	CD8+ T-cells	RP1-178F10.1	R_vs_NR
0.0285154	0.0795825	1.18876	0.250151	-9.08688	CD8+ T-cells	RP11-206F17.2	R_vs_NR
-0.00338036	0.00187043	-1.18875	0.250157	-9.0869	CD8+ T-cells	RP11-326A13.1	R_vs_NR
-0.061094	0.229183	-1.18868	0.250182	-9.08697	CD8+ T-cells	RP11-121L10.3	R_vs_NR
0.0143507	0.0173228	1.18865	0.250193	-9.08701	CD8+ T-cells	FAM106A	R_vs_NR
-0.011627	0.0122665	-1.18862	0.250205	-9.08705	CD8+ T-cells	ZNF285	R_vs_NR
-0.0151385	0.00916336	-1.18851	0.250246	-9.08717	CD8+ T-cells	LINC00355	R_vs_NR
0.0106423	0.00751297	1.18832	0.250322	-9.0874	CD8+ T-cells	RSPH1	R_vs_NR
0.0650995	0.186719	1.18823	0.250357	-9.0875	CD8+ T-cells	CTA-445C9.15	R_vs_NR
0.021159	0.0362443	1.18814	0.25039	-9.08761	CD8+ T-cells	AC093388.3	R_vs_NR
-0.00535518	0.00253417	-1.18812	0.250398	-9.08763	CD8+ T-cells	PPP1R27	R_vs_NR
-0.0281973	0.0595557	-1.18806	0.250422	-9.0877	CD8+ T-cells	E2F5	R_vs_NR
-0.00223613	0.00123827	-1.18805	0.250424	-9.08771	CD8+ T-cells	NF1P1	R_vs_NR
0.00549833	0.00432109	1.18798	0.250452	-9.08779	CD8+ T-cells	KRTAP17-1	R_vs_NR
-0.00181907	0.0011684	-1.18798	0.250452	-9.08779	CD8+ T-cells	OR9G3P	R_vs_NR
0.00528323	0.00397052	1.18798	0.250453	-9.08779	CD8+ T-cells	RP11-177N22.2	R_vs_NR
-0.00327115	0.00225759	-1.18796	0.250458	-9.08781	CD8+ T-cells	TBC1D29	R_vs_NR
0.0376657	0.111163	1.18794	0.250465	-9.08783	CD8+ T-cells	RP11-434D12.1	R_vs_NR
0.007828	0.00586456	1.18789	0.250486	-9.08789	CD8+ T-cells	CTD-2314B22.2	R_vs_NR
-0.00387085	0.00226802	-1.18788	0.250489	-9.0879	CD8+ T-cells	KITLG	R_vs_NR
0.00776355	0.00500258	1.18788	0.25049	-9.08791	CD8+ T-cells	LINC00211	R_vs_NR
0.0163946	0.0110493	1.18784	0.250505	-9.08795	CD8+ T-cells	RNU6-436P	R_vs_NR
-0.0702394	1.20366	-1.18775	0.250538	-9.08805	CD8+ T-cells	TAX1BP1	R_vs_NR
-0.0728479	0.410864	-1.18761	0.250593	-9.08822	CD8+ T-cells	CXorf40A	R_vs_NR
-0.00311279	0.00200911	-1.18757	0.250611	-9.08827	CD8+ T-cells	IPPKP1	R_vs_NR
0.00381349	0.00297407	1.18734	0.250698	-9.08854	CD8+ T-cells	RP11-173P15.7	R_vs_NR
0.0163213	0.0215361	1.18726	0.25073	-9.08863	CD8+ T-cells	AC073333.8	R_vs_NR
-0.00484048	0.00316196	-1.18722	0.250745	-9.08868	CD8+ T-cells	RP11-588D3.1	R_vs_NR
0.0351665	0.0945294	1.18721	0.250746	-9.08868	CD8+ T-cells	DICER1-AS1	R_vs_NR
0.0330099	0.0352823	1.18707	0.250802	-9.08885	CD8+ T-cells	RP11-554I8.1	R_vs_NR
0.080712	1.67031	1.187	0.25083	-9.08894	CD8+ T-cells	CD52	R_vs_NR
0.00577773	0.0036164	1.18692	0.250859	-9.08902	CD8+ T-cells	RP4-749H3.1	R_vs_NR
0.0121746	0.00683299	1.18692	0.25086	-9.08903	CD8+ T-cells	WNT2	R_vs_NR
-0.0529196	0.249942	-1.18676	0.25092	-9.08921	CD8+ T-cells	RPL17P50	R_vs_NR
0.00461166	0.00214093	1.18675	0.250925	-9.08922	CD8+ T-cells	RGN	R_vs_NR
0.00717424	0.00793873	1.1867	0.250943	-9.08928	CD8+ T-cells	CTC-379B2.4	R_vs_NR
-0.00272337	0.00150691	-1.18664	0.250966	-9.08935	CD8+ T-cells	OR52V1P	R_vs_NR
-0.00178804	0.00116875	-1.18664	0.250968	-9.08935	CD8+ T-cells	GGN	R_vs_NR
0.029817	0.0695237	1.18657	0.250995	-9.08943	CD8+ T-cells	GLCE	R_vs_NR
-0.0817366	0.523467	-1.18651	0.251015	-9.08949	CD8+ T-cells	TRIM28	R_vs_NR
-0.0204832	0.0356699	-1.18645	0.251041	-9.08957	CD8+ T-cells	AC011747.4	R_vs_NR
-0.00122125	0.000779595	-1.18641	0.251055	-9.08962	CD8+ T-cells	FER1L6	R_vs_NR
-0.0196139	0.0214877	-1.1864	0.251058	-9.08963	CD8+ T-cells	LINC00310	R_vs_NR
0.0207395	0.0621291	1.18636	0.251073	-9.08967	CD8+ T-cells	RP11-158M2.3	R_vs_NR
-0.0445487	0.772208	-1.18634	0.251083	-9.0897	CD8+ T-cells	NUB1	R_vs_NR
-0.00333047	0.00353634	-1.18621	0.25113	-9.08984	CD8+ T-cells	SNX18P13	R_vs_NR
-0.00463831	0.00437216	-1.18604	0.251199	-9.09005	CD8+ T-cells	RP11-528A10.1	R_vs_NR
0.0115134	0.00673931	1.18603	0.2512	-9.09005	CD8+ T-cells	SBSN	R_vs_NR
0.0259819	0.0754414	1.18603	0.251201	-9.09006	CD8+ T-cells	TMEM117	R_vs_NR
-0.0565752	0.628454	-1.186	0.251211	-9.09009	CD8+ T-cells	MIEN1	R_vs_NR
-0.00253992	0.00133592	-1.18599	0.251215	-9.0901	CD8+ T-cells	ACTRT2	R_vs_NR
-0.076429	0.171473	-1.18596	0.251227	-9.09013	CD8+ T-cells	MAP4K3	R_vs_NR
0.0178126	0.0175778	1.18595	0.251234	-9.09015	CD8+ T-cells	SNORD46	R_vs_NR
-0.00302785	0.00165761	-1.18585	0.251271	-9.09027	CD8+ T-cells	RP11-222O23.1	R_vs_NR
-0.0019426	0.00124213	-1.18574	0.251313	-9.09039	CD8+ T-cells	RP5-1039K5.18	R_vs_NR
-0.00212153	0.0011739	-1.18569	0.251332	-9.09045	CD8+ T-cells	CXorf49B	R_vs_NR
-0.00212153	0.0011739	-1.18569	0.251332	-9.09045	CD8+ T-cells	CXorf49	R_vs_NR
0.00481253	0.00367149	1.18566	0.251343	-9.09048	CD8+ T-cells	AL591516.4	R_vs_NR
0.00763038	0.00595355	1.18565	0.251348	-9.0905	CD8+ T-cells	RNU6-759P	R_vs_NR
0.0384431	0.0917155	1.18561	0.251363	-9.09055	CD8+ T-cells	AC005519.4	R_vs_NR
-0.0259914	0.101699	-1.18529	0.251485	-9.09091	CD8+ T-cells	AC005606.15	R_vs_NR
-0.00260629	0.00166083	-1.18527	0.251494	-9.09094	CD8+ T-cells	ATG10-IT1	R_vs_NR
0.0957498	0.622429	1.18514	0.251543	-9.09109	CD8+ T-cells	RGS14	R_vs_NR
-0.0734939	0.594447	-1.18511	0.251557	-9.09113	CD8+ T-cells	GLUD1	R_vs_NR
-0.00339161	0.00216638	-1.18505	0.251578	-9.09119	CD8+ T-cells	LINC00378	R_vs_NR
0.0571737	0.401002	1.185	0.251599	-9.09126	CD8+ T-cells	ANKRD49	R_vs_NR
-0.00259219	0.00170274	-1.1849	0.251635	-9.09136	CD8+ T-cells	RP11-219B4.3	R_vs_NR
0.0102587	0.00675193	1.18467	0.251724	-9.09163	CD8+ T-cells	RN7SL233P	R_vs_NR
-0.0449425	0.607761	-1.18466	0.251727	-9.09164	CD8+ T-cells	RECQL	R_vs_NR
0.0115473	0.0132352	1.18466	0.251729	-9.09164	CD8+ T-cells	RP11-612B6.2	R_vs_NR
-0.0295609	0.127163	-1.18466	0.251731	-9.09165	CD8+ T-cells	ACER3	R_vs_NR
-0.00822103	0.00883038	-1.18466	0.251731	-9.09165	CD8+ T-cells	AC130689.5	R_vs_NR
-0.000556772	0.000354439	-1.18447	0.251801	-9.09186	CD8+ T-cells	USP17L8	R_vs_NR
-0.0481069	0.428772	-1.18446	0.251807	-9.09188	CD8+ T-cells	LAS1L	R_vs_NR
0.0756593	0.478315	1.18445	0.25181	-9.09189	CD8+ T-cells	RP11-144G6.12	R_vs_NR
-0.00413361	0.00226459	-1.18437	0.251842	-9.09199	CD8+ T-cells	PLCH1	R_vs_NR
0.00319071	0.00146392	1.1842	0.251908	-9.09218	CD8+ T-cells	CHIA	R_vs_NR
-0.0395167	0.387123	-1.18413	0.251931	-9.09225	CD8+ T-cells	CCDC18	R_vs_NR
0.0431853	0.549167	1.18413	0.251935	-9.09226	CD8+ T-cells	FNDC3A	R_vs_NR
-0.00337486	0.00214698	-1.18403	0.251973	-9.09238	CD8+ T-cells	RN7SL584P	R_vs_NR
-0.0129713	0.0247018	-1.18401	0.251981	-9.0924	CD8+ T-cells	RP4-591N18.2	R_vs_NR
-0.00718827	0.00547313	-1.184	0.251984	-9.09241	CD8+ T-cells	RP11-334J6.6	R_vs_NR
-0.0101128	0.00724115	-1.18392	0.252014	-9.0925	CD8+ T-cells	UBBP3	R_vs_NR
-0.00255261	0.00194833	-1.18389	0.252024	-9.09253	CD8+ T-cells	REXO1L3P	R_vs_NR
0.0566168	0.381469	1.18383	0.252049	-9.09261	CD8+ T-cells	TECPR1	R_vs_NR
-0.0198894	0.0609757	-1.18383	0.252051	-9.09261	CD8+ T-cells	PKIG	R_vs_NR
0.0484761	0.44944	1.18382	0.252051	-9.09261	CD8+ T-cells	ANKRA2	R_vs_NR
0.0225244	0.0499487	1.18378	0.252069	-9.09267	CD8+ T-cells	NRSN2	R_vs_NR
-0.00468742	0.00361026	-1.18376	0.252076	-9.09269	CD8+ T-cells	RP11-356I18.1	R_vs_NR
0.0644635	0.272404	1.18368	0.252109	-9.09279	CD8+ T-cells	CYP4V2	R_vs_NR
-0.0831169	0.888596	-1.18367	0.252112	-9.0928	CD8+ T-cells	EIF3CL	R_vs_NR
-0.0167291	0.0371138	-1.18363	0.252126	-9.09284	CD8+ T-cells	RP4-734G22.3	R_vs_NR
0.00687217	0.00508179	1.18361	0.252135	-9.09287	CD8+ T-cells	TNNT2	R_vs_NR
-0.00517241	0.00340269	-1.18357	0.25215	-9.09291	CD8+ T-cells	AC004074.4	R_vs_NR
-0.0808203	0.274764	-1.18355	0.252156	-9.09293	CD8+ T-cells	TRAV8-2	R_vs_NR
-0.096698	0.128664	-1.18346	0.252191	-9.09304	CD8+ T-cells	MIR3918	R_vs_NR
0.00952738	0.0078761	1.18346	0.252193	-9.09304	CD8+ T-cells	CCDC58P5	R_vs_NR
0.00264046	0.00283921	1.18344	0.2522	-9.09306	CD8+ T-cells	AC018865.5	R_vs_NR
0.00210708	0.000983263	1.18343	0.252205	-9.09308	CD8+ T-cells	RP3-497J21.1	R_vs_NR
-0.00160488	0.00105633	-1.18339	0.252218	-9.09312	CD8+ T-cells	AC078925.1	R_vs_NR
0.0270329	0.0704072	1.18331	0.252249	-9.09321	CD8+ T-cells	GAPDHP51	R_vs_NR
-0.00427507	0.0028494	-1.18329	0.252256	-9.09323	CD8+ T-cells	BRINP3	R_vs_NR
0.0632943	0.715044	1.18324	0.252275	-9.09329	CD8+ T-cells	ATP2A3	R_vs_NR
0.00493984	0.00235565	1.18314	0.252316	-9.09341	CD8+ T-cells	LINC00840	R_vs_NR
0.0173751	0.00990958	1.18313	0.25232	-9.09342	CD8+ T-cells	ROR2	R_vs_NR
0.0335058	0.0431915	1.18306	0.252344	-9.09349	CD8+ T-cells	TMSB4Y	R_vs_NR
-0.0114973	0.00731872	-1.18305	0.25235	-9.09351	CD8+ T-cells	CTB-171A8.1	R_vs_NR
0.0388927	0.12913	1.18302	0.25236	-9.09354	CD8+ T-cells	ZNF527	R_vs_NR
-0.0738598	0.620285	-1.18301	0.252367	-9.09356	CD8+ T-cells	RTCB	R_vs_NR
0.00409667	0.00481035	1.18298	0.252376	-9.09359	CD8+ T-cells	LOXHD1	R_vs_NR
-0.0501116	0.220016	-1.18291	0.252402	-9.09367	CD8+ T-cells	GTF2E1	R_vs_NR
0.046001	0.288051	1.18291	0.252406	-9.09368	CD8+ T-cells	GANC	R_vs_NR
0.127996	0.87594	1.1829	0.252406	-9.09368	CD8+ T-cells	NABP1	R_vs_NR
-0.0036821	0.00234482	-1.18288	0.252414	-9.0937	CD8+ T-cells	RP11-80F22.9	R_vs_NR
-0.00192513	0.00126789	-1.18284	0.252431	-9.09376	CD8+ T-cells	RP11-2A1.1	R_vs_NR
0.00451519	0.00494164	1.18279	0.25245	-9.09381	CD8+ T-cells	RP11-510I6.1	R_vs_NR
0.0101985	0.0195399	1.18272	0.252476	-9.09389	CD8+ T-cells	RP11-744H18.1	R_vs_NR
-0.0110579	0.0104971	-1.18261	0.252522	-9.09403	CD8+ T-cells	RPL18AP2	R_vs_NR
0.0340896	0.0889823	1.18259	0.252527	-9.09404	CD8+ T-cells	AGAP9	R_vs_NR
0.012846	0.0107712	1.18258	0.252533	-9.09406	CD8+ T-cells	LINC00907	R_vs_NR
0.00283012	0.0020779	1.18234	0.252623	-9.09433	CD8+ T-cells	AC131097.4	R_vs_NR
0.00547293	0.00451666	1.18233	0.252627	-9.09434	CD8+ T-cells	CTD-2619J13.16	R_vs_NR
0.00396368	0.00182877	1.1823	0.252639	-9.09438	CD8+ T-cells	AC068057.2	R_vs_NR
0.00647118	0.00586024	1.18227	0.252651	-9.09441	CD8+ T-cells	LINC00941	R_vs_NR
-0.00718244	0.00646761	-1.18223	0.252668	-9.09446	CD8+ T-cells	GCM1	R_vs_NR
-0.055045	0.498837	-1.18221	0.252673	-9.09448	CD8+ T-cells	PRPS1	R_vs_NR
0.0928609	1.10596	1.18218	0.252688	-9.09452	CD8+ T-cells	C9orf78	R_vs_NR
-0.0777981	0.16467	-1.1821	0.252717	-9.09461	CD8+ T-cells	KIAA1524	R_vs_NR
-0.0043147	0.00473576	-1.18209	0.252721	-9.09462	CD8+ T-cells	NRP2	R_vs_NR
-0.000388934	0.000256314	-1.18208	0.252724	-9.09463	CD8+ T-cells	SLC6A19	R_vs_NR
-0.0537942	0.35498	-1.18203	0.252744	-9.09469	CD8+ T-cells	DHX40	R_vs_NR
0.0302176	0.119027	1.18196	0.252772	-9.09478	CD8+ T-cells	TMEM192	R_vs_NR
0.0146618	0.0349346	1.18163	0.252898	-9.09515	CD8+ T-cells	RP11-154J22.1	R_vs_NR
-0.00220231	0.00121861	-1.18151	0.252944	-9.09529	CD8+ T-cells	AC007251.2	R_vs_NR
-0.00670868	0.00426584	-1.18125	0.253047	-9.0956	CD8+ T-cells	RPL23AP73	R_vs_NR
0.012511	0.0174913	1.18125	0.253048	-9.0956	CD8+ T-cells	RFX4	R_vs_NR
0.00265519	0.002356	1.18124	0.25305	-9.09561	CD8+ T-cells	DCHS2	R_vs_NR
0.0398013	0.0611853	1.18122	0.253056	-9.09562	CD8+ T-cells	GAS8	R_vs_NR
0.00837293	0.0055802	1.18121	0.253063	-9.09565	CD8+ T-cells	RP11-944L7.4	R_vs_NR
-0.00357204	0.0022698	-1.18111	0.253101	-9.09576	CD8+ T-cells	MTND4P26	R_vs_NR
-0.0231025	0.0341133	-1.18106	0.253118	-9.09581	CD8+ T-cells	RP4-678D15.1	R_vs_NR
-0.0327521	0.0582884	-1.18102	0.253137	-9.09587	CD8+ T-cells	ULBP1	R_vs_NR
-0.0135901	0.0167167	-1.181	0.253143	-9.09588	CD8+ T-cells	ROM1	R_vs_NR
0.108801	0.442952	1.18084	0.253206	-9.09607	CD8+ T-cells	TNFRSF10B	R_vs_NR
0.00752249	0.00603049	1.18075	0.25324	-9.09618	CD8+ T-cells	RP11-262H14.11	R_vs_NR
0.0357049	0.100849	1.1807	0.253258	-9.09623	CD8+ T-cells	RP5-855D21.3	R_vs_NR
-0.0917641	0.998676	-1.1806	0.253297	-9.09635	CD8+ T-cells	C12orf57	R_vs_NR
0.0230032	0.0217671	1.1806	0.253298	-9.09635	CD8+ T-cells	AC005076.5	R_vs_NR
-0.067998	0.623909	-1.18057	0.25331	-9.09638	CD8+ T-cells	INPP5K	R_vs_NR
0.0112022	0.0234023	1.18054	0.253319	-9.09641	CD8+ T-cells	NAV3	R_vs_NR
-0.00109935	0.000726059	-1.18046	0.253353	-9.09651	CD8+ T-cells	SULT1C3	R_vs_NR
0.00674739	0.010811	1.18023	0.253441	-9.09677	CD8+ T-cells	NPAP1	R_vs_NR
0.00972049	0.00692674	1.1802	0.253454	-9.09681	CD8+ T-cells	LINC00349	R_vs_NR
-0.00399095	0.00540273	-1.18017	0.253463	-9.09684	CD8+ T-cells	RP1-136J15.5	R_vs_NR
-0.00379758	0.00241051	-1.18013	0.253479	-9.09689	CD8+ T-cells	GPRC5D	R_vs_NR
-0.170669	0.584128	-1.17991	0.253565	-9.09715	CD8+ T-cells	IFI44	R_vs_NR
-0.101617	0.446186	-1.17989	0.253571	-9.09716	CD8+ T-cells	CRIM1	R_vs_NR
-0.0776924	0.383927	-1.17987	0.253582	-9.09719	CD8+ T-cells	SCPEP1	R_vs_NR
-0.000400609	0.000419558	-1.17979	0.253612	-9.09728	CD8+ T-cells	TCEB3CL	R_vs_NR
-0.000400609	0.000419558	-1.17979	0.253612	-9.09728	CD8+ T-cells	TCEB3CL2	R_vs_NR
-0.00569946	0.0036092	-1.1797	0.253647	-9.09739	CD8+ T-cells	RP11-366M4.12	R_vs_NR
0.137681	1.20967	1.17969	0.25365	-9.0974	CD8+ T-cells	CTD-2192J16.15	R_vs_NR
-0.0237253	0.0397491	-1.17963	0.253675	-9.09747	CD8+ T-cells	AC019070.1	R_vs_NR
-0.00549436	0.00687968	-1.17958	0.253693	-9.09753	CD8+ T-cells	CTD-2265O21.7	R_vs_NR
0.00734301	0.00436658	1.17948	0.253732	-9.09764	CD8+ T-cells	CEACAM22P	R_vs_NR
0.00725989	0.0101954	1.17941	0.253759	-9.09772	CD8+ T-cells	PTPRO	R_vs_NR
-0.00878863	0.00775787	-1.17936	0.253779	-9.09778	CD8+ T-cells	RN7SL113P	R_vs_NR
0.116565	1.80117	1.17923	0.25383	-9.09794	CD8+ T-cells	AC004057.1	R_vs_NR
0.0185957	0.030953	1.17917	0.253852	-9.098	CD8+ T-cells	GOLGA7B	R_vs_NR
0.00669456	0.00337636	1.17912	0.253872	-9.09806	CD8+ T-cells	C10orf82	R_vs_NR
-0.000820469	0.000517199	-1.1791	0.253878	-9.09808	CD8+ T-cells	PLCXD3	R_vs_NR
-0.00292088	0.00184253	-1.17894	0.253941	-9.09826	CD8+ T-cells	NBPF22P	R_vs_NR
0.0069271	0.00335928	1.17892	0.253949	-9.09829	CD8+ T-cells	COL5A2	R_vs_NR
0.00369086	0.00171238	1.17884	0.25398	-9.09838	CD8+ T-cells	HR	R_vs_NR
0.0709429	0.359002	1.17883	0.253984	-9.09839	CD8+ T-cells	AD000092.3	R_vs_NR
-0.00101647	0.000672455	-1.17881	0.253993	-9.09842	CD8+ T-cells	AC003973.6	R_vs_NR
0.0397739	0.0787378	1.17875	0.254014	-9.09848	CD8+ T-cells	NUGGC	R_vs_NR
-0.00268786	0.00221999	-1.17869	0.25404	-9.09856	CD8+ T-cells	GHR	R_vs_NR
0.00401669	0.00196261	1.17866	0.254051	-9.09859	CD8+ T-cells	RP11-66B24.7	R_vs_NR
0.0361174	0.110055	1.17843	0.25414	-9.09886	CD8+ T-cells	ZNF345	R_vs_NR
0.0561748	0.416141	1.17837	0.254162	-9.09892	CD8+ T-cells	DGKD	R_vs_NR
0.011123	0.0149142	1.17831	0.254184	-9.09899	CD8+ T-cells	RP11-261P9.4	R_vs_NR
-0.0687474	1.23901	-1.17821	0.254226	-9.09911	CD8+ T-cells	SRP9	R_vs_NR
-0.00119922	0.000756657	-1.17819	0.254233	-9.09913	CD8+ T-cells	RP11-48F14.1	R_vs_NR
-0.0142822	0.0229015	-1.17808	0.254276	-9.09926	CD8+ T-cells	HOXB4	R_vs_NR
-0.0531449	0.206615	-1.17802	0.254299	-9.09933	CD8+ T-cells	MED7	R_vs_NR
0.00691244	0.00942584	1.17802	0.254299	-9.09933	CD8+ T-cells	GBP6	R_vs_NR
-0.00411524	0.00253241	-1.17799	0.254312	-9.09937	CD8+ T-cells	EPB41L3	R_vs_NR
-0.0202535	0.0464249	-1.17798	0.254314	-9.09937	CD8+ T-cells	AC007000.11	R_vs_NR
-0.0379543	0.241967	-1.17796	0.25432	-9.09939	CD8+ T-cells	DOPEY1	R_vs_NR
-0.00341929	0.00226333	-1.17788	0.254352	-9.09949	CD8+ T-cells	MCCD1P2	R_vs_NR
-0.00429265	0.00372291	-1.17778	0.254392	-9.09961	CD8+ T-cells	RP5-1092A3.5	R_vs_NR
-0.0754117	0.260301	-1.17776	0.254399	-9.09963	CD8+ T-cells	ZUFSP	R_vs_NR
0.00960822	0.0120342	1.17753	0.254487	-9.09989	CD8+ T-cells	SNORA15	R_vs_NR
-0.00601327	0.00262956	-1.17743	0.254529	-9.10001	CD8+ T-cells	RP11-650K20.2	R_vs_NR
-0.00226305	0.00130939	-1.1773	0.254579	-9.10016	CD8+ T-cells	CTD-2008O4.1	R_vs_NR
-0.0603024	0.277723	-1.17728	0.254585	-9.10018	CD8+ T-cells	CCDC137	R_vs_NR
-0.0379084	0.175894	-1.17726	0.254596	-9.10021	CD8+ T-cells	MAPK9	R_vs_NR
-0.00257085	0.00150175	-1.17712	0.25465	-9.10037	CD8+ T-cells	CCL8	R_vs_NR
0.00264821	0.00192418	1.1771	0.254657	-9.10039	CD8+ T-cells	KB-1183D5.9	R_vs_NR
-0.00123009	0.000696357	-1.17707	0.254669	-9.10043	CD8+ T-cells	RP11-578F21.4	R_vs_NR
-0.0133094	0.0185469	-1.17706	0.254672	-9.10044	CD8+ T-cells	RP11-708J19.2	R_vs_NR
-0.00559992	0.00324025	-1.17676	0.254788	-9.10078	CD8+ T-cells	MTND2P9	R_vs_NR
0.0275592	0.116586	1.17668	0.254819	-9.10087	CD8+ T-cells	CTD-2537I9.12	R_vs_NR
0.0125926	0.00916026	1.17655	0.25487	-9.10102	CD8+ T-cells	CA5A	R_vs_NR
0.00204714	0.00127772	1.17651	0.254886	-9.10107	CD8+ T-cells	SCN10A	R_vs_NR
0.00429977	0.00197215	1.1765	0.254888	-9.10108	CD8+ T-cells	TMEM213	R_vs_NR
-0.0038055	0.00167258	-1.17627	0.254977	-9.10134	CD8+ T-cells	RPEP3	R_vs_NR
0.0057351	0.00455837	1.17623	0.254996	-9.1014	CD8+ T-cells	CTA-150C2.20	R_vs_NR
0.00500949	0.00414404	1.17596	0.255098	-9.1017	CD8+ T-cells	AC099684.1	R_vs_NR
-0.00112832	0.00065959	-1.17592	0.255115	-9.10175	CD8+ T-cells	RBP3	R_vs_NR
-0.00241438	0.00125205	-1.17589	0.255128	-9.10179	CD8+ T-cells	PKNOX2	R_vs_NR
0.00237211	0.00158035	1.17586	0.255138	-9.10182	CD8+ T-cells	EFNB3	R_vs_NR
0.0848929	0.999699	1.17581	0.255157	-9.10187	CD8+ T-cells	DNMT1	R_vs_NR
-0.00683852	0.00982056	-1.17581	0.255158	-9.10188	CD8+ T-cells	RPL5P32	R_vs_NR
-0.00740816	0.00464798	-1.17579	0.255167	-9.1019	CD8+ T-cells	PNOC	R_vs_NR
0.00464893	0.00390688	1.17573	0.25519	-9.10197	CD8+ T-cells	PBX2P1	R_vs_NR
0.0267092	0.0664524	1.17568	0.255208	-9.10202	CD8+ T-cells	RP3-330M21.5	R_vs_NR
0.0156728	0.0257139	1.17568	0.255208	-9.10202	CD8+ T-cells	RP11-558F24.4	R_vs_NR
0.00253895	0.00119929	1.17567	0.255213	-9.10204	CD8+ T-cells	MMP21	R_vs_NR
-0.0588821	0.212352	-1.17557	0.25525	-9.10215	CD8+ T-cells	ABHD4	R_vs_NR
0.072199	0.708579	1.17557	0.25525	-9.10215	CD8+ T-cells	NIN	R_vs_NR
0.0542445	0.0994183	1.17556	0.255255	-9.10216	CD8+ T-cells	ZNF16	R_vs_NR
-0.0152731	0.035294	-1.17547	0.255291	-9.10227	CD8+ T-cells	RPF2P1	R_vs_NR
-0.0159636	0.0169672	-1.17538	0.255326	-9.10237	CD8+ T-cells	CCL23	R_vs_NR
0.0111281	0.00944556	1.17536	0.255333	-9.10239	CD8+ T-cells	CTD-2514K5.2	R_vs_NR
-0.0091041	0.00775368	-1.17528	0.255363	-9.10248	CD8+ T-cells	ETF1P3	R_vs_NR
-0.0943392	0.804049	-1.17509	0.255439	-9.10271	CD8+ T-cells	ZNF410	R_vs_NR
-0.00184227	0.00141468	-1.17505	0.255456	-9.10276	CD8+ T-cells	RP4-610C12.4	R_vs_NR
0.0620938	0.617988	1.17499	0.255476	-9.10282	CD8+ T-cells	IRAK4	R_vs_NR
-0.0528123	0.773584	-1.17496	0.255489	-9.10286	CD8+ T-cells	SREK1	R_vs_NR
-0.023996	0.0459414	-1.17491	0.25551	-9.10292	CD8+ T-cells	ZNF724P	R_vs_NR
-0.00368142	0.00203708	-1.17488	0.255521	-9.10295	CD8+ T-cells	RP11-96D1.3	R_vs_NR
-0.00321304	0.00202447	-1.17483	0.255539	-9.103	CD8+ T-cells	RP11-1406H17.1	R_vs_NR
0.00522102	0.00334502	1.17471	0.255586	-9.10314	CD8+ T-cells	GALNTL6	R_vs_NR
0.00507687	0.00440124	1.1746	0.255631	-9.10327	CD8+ T-cells	ARHGAP42	R_vs_NR
-0.00128857	0.000855731	-1.17458	0.255638	-9.10329	CD8+ T-cells	AC004862.6	R_vs_NR
0.00585096	0.00602412	1.17436	0.255725	-9.10355	CD8+ T-cells	UBTD1	R_vs_NR
-0.0660615	0.428627	-1.17433	0.255736	-9.10358	CD8+ T-cells	DNAJB12	R_vs_NR
-0.0714683	0.559386	-1.17416	0.255801	-9.10378	CD8+ T-cells	NOP16	R_vs_NR
0.0164833	0.05574	1.17412	0.255816	-9.10382	CD8+ T-cells	FAM212B	R_vs_NR
0.062364	1.54993	1.17402	0.255857	-9.10394	CD8+ T-cells	FXYD5	R_vs_NR
0.0217863	0.0374201	1.17397	0.255874	-9.10399	CD8+ T-cells	ZNF547	R_vs_NR
0.00580581	0.00785439	1.17397	0.255877	-9.104	CD8+ T-cells	RP11-96C23.9	R_vs_NR
-0.00392329	0.00247542	-1.17391	0.255899	-9.10406	CD8+ T-cells	RN7SL792P	R_vs_NR
0.0567894	0.338973	1.17387	0.255914	-9.10411	CD8+ T-cells	MORC2-AS1	R_vs_NR
0.116832	0.609219	1.17384	0.255924	-9.10414	CD8+ T-cells	EEF1A1P11	R_vs_NR
0.0525512	0.0868071	1.17379	0.255946	-9.1042	CD8+ T-cells	PTK7	R_vs_NR
-0.00413289	0.00274536	-1.1737	0.255981	-9.10431	CD8+ T-cells	CTD-2576D5.2	R_vs_NR
-0.0124201	0.0216256	-1.17366	0.255995	-9.10435	CD8+ T-cells	FAM47E	R_vs_NR
0.0181792	0.0333259	1.1735	0.256059	-9.10454	CD8+ T-cells	UST	R_vs_NR
-0.0814946	0.612629	-1.1733	0.256137	-9.10477	CD8+ T-cells	ECHS1	R_vs_NR
0.0100727	0.0252282	1.1733	0.256137	-9.10477	CD8+ T-cells	DPY19L2P1	R_vs_NR
-0.0161348	0.0342086	-1.17324	0.256159	-9.10483	CD8+ T-cells	HSPA4L	R_vs_NR
0.0607558	0.698994	1.17321	0.256173	-9.10487	CD8+ T-cells	SUCLG2	R_vs_NR
-0.0383508	0.065441	-1.17318	0.256186	-9.10491	CD8+ T-cells	HSPD1P5	R_vs_NR
-0.0666027	0.18835	-1.17315	0.256196	-9.10494	CD8+ T-cells	C1DP1	R_vs_NR
0.0456275	0.872777	1.17304	0.256237	-9.10506	CD8+ T-cells	TOMM6	R_vs_NR
0.00246404	0.00111988	1.17303	0.256244	-9.10508	CD8+ T-cells	RP11-386O9.2	R_vs_NR
0.00248145	0.00112779	1.17303	0.256244	-9.10508	CD8+ T-cells	RP11-410K21.2	R_vs_NR
0.00238565	0.00108425	1.17303	0.256244	-9.10508	CD8+ T-cells	RP11-674P19.2	R_vs_NR
0.00234207	0.00106444	1.17303	0.256244	-9.10508	CD8+ T-cells	EDN3	R_vs_NR
0.00234207	0.00106444	1.17303	0.256244	-9.10508	CD8+ T-cells	CTD-2140G10.2	R_vs_NR
0.00255108	0.00115943	1.17303	0.256244	-9.10508	CD8+ T-cells	RP11-495K9.6	R_vs_NR
0.00233336	0.00106048	1.17303	0.256244	-9.10508	CD8+ T-cells	RP11-807H17.1	R_vs_NR
0.00255978	0.00116339	1.17303	0.256244	-9.10508	CD8+ T-cells	RP11-420K14.7	R_vs_NR
0.00232464	0.00105652	1.17303	0.256244	-9.10508	CD8+ T-cells	OLFM4	R_vs_NR
0.00258588	0.00117525	1.17303	0.256244	-9.10508	CD8+ T-cells	LL22NC03-86D4.1	R_vs_NR
0.00259457	0.0011792	1.17303	0.256244	-9.10508	CD8+ T-cells	AP000936.5	R_vs_NR
0.00228104	0.00103671	1.17303	0.256244	-9.10508	CD8+ T-cells	FAM90A25P	R_vs_NR
0.00262936	0.00119501	1.17303	0.256244	-9.10508	CD8+ T-cells	RP11-626P14.1	R_vs_NR
0.00225488	0.00102482	1.17303	0.256244	-9.10508	CD8+ T-cells	RP11-66B24.1	R_vs_NR
0.00264675	0.00120291	1.17303	0.256244	-9.10508	CD8+ T-cells	ZNRF2P1	R_vs_NR
0.00264675	0.00120291	1.17303	0.256244	-9.10508	CD8+ T-cells	RP11-108L7.14	R_vs_NR
0.00224616	0.00102085	1.17303	0.256244	-9.10508	CD8+ T-cells	RN7SL17P	R_vs_NR
0.00266413	0.00121082	1.17303	0.256244	-9.10508	CD8+ T-cells	ZPBP	R_vs_NR
0.00220253	0.00100102	1.17303	0.256244	-9.10508	CD8+ T-cells	SHANK1	R_vs_NR
0.00270758	0.00123056	1.17303	0.256244	-9.10508	CD8+ T-cells	U91319.1	R_vs_NR
0.00271627	0.00123451	1.17303	0.256244	-9.10508	CD8+ T-cells	CTB-167G5.6	R_vs_NR
0.00218507	0.00099309	1.17303	0.256244	-9.10508	CD8+ T-cells	RP1-300G12.2	R_vs_NR
0.00218507	0.00099309	1.17303	0.256244	-9.10508	CD8+ T-cells	RP11-349A22.2	R_vs_NR
0.00217635	0.000989123	1.17303	0.256244	-9.10508	CD8+ T-cells	RP11-1259L22.1	R_vs_NR
0.00275102	0.00125031	1.17303	0.256244	-9.10508	CD8+ T-cells	HCG21	R_vs_NR
0.00215016	0.00097722	1.17303	0.256244	-9.10508	CD8+ T-cells	RP11-731N10.1	R_vs_NR
0.00214142	0.000973252	1.17303	0.256244	-9.10508	CD8+ T-cells	RP11-436J20.1	R_vs_NR
0.00278576	0.00126609	1.17303	0.256244	-9.10508	CD8+ T-cells	RIPPLY2	R_vs_NR
0.00210649	0.000957376	1.17303	0.256244	-9.10508	CD8+ T-cells	CRISP2	R_vs_NR
0.00284652	0.00129371	1.17303	0.256244	-9.10508	CD8+ T-cells	RP11-396N11.1	R_vs_NR
0.00208029	0.000945466	1.17303	0.256244	-9.10508	CD8+ T-cells	AP003385.2	R_vs_NR
0.00206281	0.000937525	1.17303	0.256244	-9.10508	CD8+ T-cells	RP11-103C3.1	R_vs_NR
0.00205408	0.000933553	1.17303	0.256244	-9.10508	CD8+ T-cells	RP11-716O23.2	R_vs_NR
0.00289858	0.00131737	1.17303	0.256244	-9.10508	CD8+ T-cells	RP4-669B10.6	R_vs_NR
0.00201038	0.000913693	1.17303	0.256244	-9.10508	CD8+ T-cells	RP11-51P8.1	R_vs_NR
0.00295062	0.00134102	1.17303	0.256244	-9.10508	CD8+ T-cells	RP11-1078H9.5	R_vs_NR
0.00199289	0.000905747	1.17303	0.256244	-9.10508	CD8+ T-cells	LINC00551	R_vs_NR
0.00297663	0.00135284	1.17303	0.256244	-9.10508	CD8+ T-cells	AC017060.1	R_vs_NR
0.00297663	0.00135284	1.17303	0.256244	-9.10508	CD8+ T-cells	RP11-410C4.1	R_vs_NR
0.00194043	0.000881901	1.17302	0.256245	-9.10508	CD8+ T-cells	OR52B3P	R_vs_NR
0.00193168	0.000877925	1.17302	0.256245	-9.10508	CD8+ T-cells	RP4-790G17.7	R_vs_NR
0.00192293	0.000873949	1.17302	0.256245	-9.10508	CD8+ T-cells	HTR7P1	R_vs_NR
0.00192293	0.000873949	1.17302	0.256245	-9.10508	CD8+ T-cells	CES1P2	R_vs_NR
0.00191418	0.000869973	1.17302	0.256245	-9.10508	CD8+ T-cells	MYF5	R_vs_NR
0.0030806	0.0014001	1.17302	0.256245	-9.10508	CD8+ T-cells	AC069394.1	R_vs_NR
0.0030806	0.0014001	1.17302	0.256245	-9.10508	CD8+ T-cells	RP11-116D17.2	R_vs_NR
0.00308927	0.00140403	1.17302	0.256245	-9.10508	CD8+ T-cells	LINC00308	R_vs_NR
0.00309793	0.00140797	1.17302	0.256245	-9.10508	CD8+ T-cells	RP11-100N20.1	R_vs_NR
0.00311524	0.00141584	1.17302	0.256245	-9.10508	CD8+ T-cells	ISCA2P1	R_vs_NR
0.00311524	0.00141584	1.17302	0.256245	-9.10508	CD8+ T-cells	MIR3179-1	R_vs_NR
0.00313256	0.00142371	1.17302	0.256245	-9.10508	CD8+ T-cells	RP11-254I22.2	R_vs_NR
0.00186168	0.000846111	1.17302	0.256245	-9.10508	CD8+ T-cells	HOXB5	R_vs_NR
0.00314987	0.00143158	1.17302	0.256245	-9.10508	CD8+ T-cells	MMP10	R_vs_NR
0.00315853	0.00143551	1.17302	0.256245	-9.10508	CD8+ T-cells	Z69890.1	R_vs_NR
0.00318449	0.00144731	1.17302	0.256245	-9.10508	CD8+ T-cells	RP11-123M21.1	R_vs_NR
0.00326234	0.0014827	1.17302	0.256245	-9.10508	CD8+ T-cells	MGC4294	R_vs_NR
0.00327099	0.00148663	1.17302	0.256245	-9.10508	CD8+ T-cells	DPPA2	R_vs_NR
0.00327099	0.00148663	1.17302	0.256245	-9.10508	CD8+ T-cells	RP11-3G20.1	R_vs_NR
0.0033315	0.00151413	1.17302	0.256245	-9.10508	CD8+ T-cells	GLRB	R_vs_NR
0.00334014	0.00151805	1.17302	0.256245	-9.10508	CD8+ T-cells	TMEM72	R_vs_NR
0.00345243	0.00156909	1.17302	0.256246	-9.10509	CD8+ T-cells	PCDHA3	R_vs_NR
0.0016602	0.000754539	1.17302	0.256246	-9.10509	CD8+ T-cells	RPRM	R_vs_NR
0.0016602	0.000754539	1.17302	0.256246	-9.10509	CD8+ T-cells	RN7SL151P	R_vs_NR
0.00349559	0.0015887	1.17302	0.256246	-9.10509	CD8+ T-cells	RP3-525L6.2	R_vs_NR
0.00164266	0.000746569	1.17302	0.256246	-9.10509	CD8+ T-cells	AL049747.1	R_vs_NR
0.00163389	0.000742583	1.17302	0.256246	-9.10509	CD8+ T-cells	HM13-AS1	R_vs_NR
0.00355598	0.00161615	1.17302	0.256246	-9.10509	CD8+ T-cells	CTA-392E5.1	R_vs_NR
0.0035646	0.00162007	1.17302	0.256246	-9.10509	CD8+ T-cells	VN1R53P	R_vs_NR
0.0035991	0.00163575	1.17302	0.256246	-9.10509	CD8+ T-cells	HLTF-AS1	R_vs_NR
0.0035991	0.00163575	1.17302	0.256246	-9.10509	CD8+ T-cells	RN7SL48P	R_vs_NR
0.00365944	0.00166317	1.17302	0.256246	-9.10509	CD8+ T-cells	RP4-777G9.1	R_vs_NR
0.00366806	0.00166709	1.17302	0.256246	-9.10509	CD8+ T-cells	RP11-646J21.2	R_vs_NR
0.00367667	0.001671	1.17302	0.256246	-9.10509	CD8+ T-cells	RP3-337D23.3	R_vs_NR
0.00368529	0.00167492	1.17302	0.256246	-9.10509	CD8+ T-cells	IGHV1OR16-1	R_vs_NR
0.00368529	0.00167492	1.17302	0.256246	-9.10509	CD8+ T-cells	RN7SL537P	R_vs_NR
0.00371113	0.00168667	1.17302	0.256246	-9.10509	CD8+ T-cells	RP11-715L17.1	R_vs_NR
0.00371113	0.00168667	1.17302	0.256246	-9.10509	CD8+ T-cells	IGKV2-26	R_vs_NR
0.00373697	0.00169841	1.17302	0.256247	-9.10509	CD8+ T-cells	FAM181B	R_vs_NR
0.00151983	0.000690742	1.17302	0.256247	-9.10509	CD8+ T-cells	KAL1	R_vs_NR
0.00376281	0.00171015	1.17302	0.256247	-9.10509	CD8+ T-cells	OR5P3	R_vs_NR
0.00376281	0.00171015	1.17302	0.256247	-9.10509	CD8+ T-cells	CTD-2008N3.1	R_vs_NR
0.00376281	0.00171015	1.17302	0.256247	-9.10509	CD8+ T-cells	RP11-770E5.1	R_vs_NR
0.00150227	0.000682762	1.17302	0.256247	-9.10509	CD8+ T-cells	OR6T1	R_vs_NR
0.00378002	0.00171798	1.17302	0.256247	-9.10509	CD8+ T-cells	RN7SKP192	R_vs_NR
0.00149349	0.000678772	1.17302	0.256247	-9.10509	CD8+ T-cells	OR7E59P	R_vs_NR
0.00381445	0.00173362	1.17302	0.256247	-9.10509	CD8+ T-cells	RN7SL852P	R_vs_NR
0.00147592	0.00067079	1.17302	0.256247	-9.10509	CD8+ T-cells	BPIFB6	R_vs_NR
0.00147592	0.00067079	1.17302	0.256247	-9.10509	CD8+ T-cells	RP11-497J7.2	R_vs_NR
0.00383167	0.00174145	1.17302	0.256247	-9.10509	CD8+ T-cells	AC007966.1	R_vs_NR
0.00383167	0.00174145	1.17302	0.256247	-9.10509	CD8+ T-cells	RP11-511I11.1	R_vs_NR
0.00383167	0.00174145	1.17302	0.256247	-9.10509	CD8+ T-cells	RP11-966I7.1	R_vs_NR
0.00146714	0.000666799	1.17302	0.256247	-9.10509	CD8+ T-cells	GAPDHP32	R_vs_NR
0.00385748	0.00175318	1.17302	0.256247	-9.10509	CD8+ T-cells	SLC51B	R_vs_NR
0.00389188	0.00176881	1.17302	0.256247	-9.10509	CD8+ T-cells	RP11-619L19.1	R_vs_NR
0.00390048	0.00177272	1.17302	0.256247	-9.10509	CD8+ T-cells	HDGFP1	R_vs_NR
0.00393488	0.00178836	1.17302	0.256247	-9.10509	CD8+ T-cells	CTD-2194D22.2	R_vs_NR
0.00395207	0.00179617	1.17302	0.256247	-9.10509	CD8+ T-cells	CD164L2	R_vs_NR
0.00139686	0.000634857	1.17302	0.256248	-9.10509	CD8+ T-cells	FGB	R_vs_NR
0.00405518	0.00184303	1.17302	0.256248	-9.10509	CD8+ T-cells	RP11-492A10.1	R_vs_NR
0.00405518	0.00184303	1.17302	0.256248	-9.10509	CD8+ T-cells	RN7SL744P	R_vs_NR
0.00406377	0.00184693	1.17302	0.256248	-9.10509	CD8+ T-cells	VN2R4P	R_vs_NR
0.00413245	0.00187815	1.17302	0.256248	-9.10509	CD8+ T-cells	ALPL	R_vs_NR
0.00413245	0.00187815	1.17302	0.256248	-9.10509	CD8+ T-cells	RP11-119D18.1	R_vs_NR
0.00414961	0.00188595	1.17302	0.256248	-9.10509	CD8+ T-cells	CTD-3239E11.2	R_vs_NR
0.00131774	0.000598899	1.17301	0.256248	-9.10509	CD8+ T-cells	FAM90A2P	R_vs_NR
0.00423539	0.00192494	1.17301	0.256249	-9.10509	CD8+ T-cells	RN7SL274P	R_vs_NR
0.00423539	0.00192494	1.17301	0.256249	-9.10509	CD8+ T-cells	RP11-148K14.1	R_vs_NR
0.00127377	0.000578912	1.17301	0.256249	-9.1051	CD8+ T-cells	RP11-567M21.3	R_vs_NR
0.00125617	0.000570915	1.17301	0.256249	-9.1051	CD8+ T-cells	RP11-822E23.5	R_vs_NR
0.00124737	0.000566916	1.17301	0.256249	-9.1051	CD8+ T-cells	TSKS	R_vs_NR
0.00436395	0.00198336	1.17301	0.256249	-9.1051	CD8+ T-cells	CTD-2245E15.3	R_vs_NR
0.00436395	0.00198336	1.17301	0.256249	-9.1051	CD8+ T-cells	RP11-313I2.11	R_vs_NR
0.00437251	0.00198725	1.17301	0.256249	-9.1051	CD8+ T-cells	RP11-136C24.2	R_vs_NR
0.00438108	0.00199115	1.17301	0.256249	-9.1051	CD8+ T-cells	RP3-503A6.2	R_vs_NR
0.0043982	0.00199893	1.17301	0.25625	-9.1051	CD8+ T-cells	RP11-45P22.2	R_vs_NR
0.00120337	0.000546917	1.17301	0.25625	-9.1051	CD8+ T-cells	C1orf210	R_vs_NR
0.00449236	0.00204172	1.17301	0.25625	-9.1051	CD8+ T-cells	RP11-672A2.4	R_vs_NR
0.00451802	0.00205339	1.17301	0.25625	-9.1051	CD8+ T-cells	FOXF2	R_vs_NR
0.00454368	0.00206505	1.17301	0.25625	-9.1051	CD8+ T-cells	LINC01032	R_vs_NR
0.00455224	0.00206894	1.17301	0.25625	-9.1051	CD8+ T-cells	IL9RP2	R_vs_NR
0.00456079	0.00207282	1.17301	0.25625	-9.1051	CD8+ T-cells	RP11-831H9.11	R_vs_NR
0.00459499	0.00208837	1.17301	0.256251	-9.1051	CD8+ T-cells	EN2	R_vs_NR
0.00115935	0.00052691	1.17301	0.256251	-9.1051	CD8+ T-cells	RP11-506O24.1	R_vs_NR
0.0047146	0.00214273	1.17301	0.256251	-9.1051	CD8+ T-cells	GS1-304P7.1	R_vs_NR
0.00474022	0.00215437	1.17301	0.256252	-9.1051	CD8+ T-cells	RP11-96B2.1	R_vs_NR
0.00475729	0.00216213	1.17301	0.256252	-9.1051	CD8+ T-cells	RP6-166C19.14	R_vs_NR
0.0047829	0.00217377	1.17301	0.256252	-9.1051	CD8+ T-cells	RP11-141A19.1	R_vs_NR
0.00108888	0.000494883	1.17301	0.256252	-9.1051	CD8+ T-cells	DLK1	R_vs_NR
0.00105363	0.000478862	1.173	0.256253	-9.10511	CD8+ T-cells	ZSCAN5B	R_vs_NR
0.00494494	0.00224742	1.173	0.256253	-9.10511	CD8+ T-cells	IGKV2D-26	R_vs_NR
0.00502162	0.00228227	1.173	0.256253	-9.10511	CD8+ T-cells	SEMA3B-AS1	R_vs_NR
0.00102718	0.000466843	1.173	0.256253	-9.10511	CD8+ T-cells	LINC00846	R_vs_NR
0.00503865	0.00229001	1.173	0.256254	-9.10511	CD8+ T-cells	RP11-554F20.1	R_vs_NR
0.00507271	0.00230549	1.173	0.256254	-9.10511	CD8+ T-cells	RP11-114M5.3	R_vs_NR
0.00507271	0.00230549	1.173	0.256254	-9.10511	CD8+ T-cells	RP11-2L4.1	R_vs_NR
0.00508122	0.00230935	1.173	0.256254	-9.10511	CD8+ T-cells	AC096582.8	R_vs_NR
0.00100955	0.000458829	1.173	0.256254	-9.10511	CD8+ T-cells	RP11-402L6.1	R_vs_NR
0.00519183	0.00235963	1.173	0.256255	-9.10511	CD8+ T-cells	FAM197Y8	R_vs_NR
0.00520884	0.00236736	1.173	0.256255	-9.10511	CD8+ T-cells	RP11-374A22.1	R_vs_NR
0.00527685	0.00239826	1.173	0.256255	-9.10511	CD8+ T-cells	GSTM3P2	R_vs_NR
0.00531933	0.00241757	1.173	0.256256	-9.10512	CD8+ T-cells	XXbac-B135H6.15	R_vs_NR
0.00537029	0.00244073	1.173	0.256256	-9.10512	CD8+ T-cells	AF064860.5	R_vs_NR
0.00537029	0.00244073	1.173	0.256256	-9.10512	CD8+ T-cells	RP11-304L19.1	R_vs_NR
0.00545517	0.00247931	1.17299	0.256257	-9.10512	CD8+ T-cells	AC007403.2	R_vs_NR
0.00547214	0.00248702	1.17299	0.256257	-9.10512	CD8+ T-cells	RP11-196G11.4	R_vs_NR
0.00549759	0.00249859	1.17299	0.256257	-9.10512	CD8+ T-cells	RP13-213K19.1	R_vs_NR
0.000894871	0.000406708	1.17299	0.256257	-9.10512	CD8+ T-cells	RP11-350G8.5	R_vs_NR
0.00559933	0.00254483	1.17299	0.256258	-9.10512	CD8+ T-cells	RP11-446E9.2	R_vs_NR
0.00562475	0.00255638	1.17299	0.256258	-9.10512	CD8+ T-cells	RP1-121G13.2	R_vs_NR
0.00086839	0.000394673	1.17299	0.256258	-9.10512	CD8+ T-cells	C6orf222	R_vs_NR
0.0056417	0.00256408	1.17299	0.256259	-9.10512	CD8+ T-cells	RP11-91J19.3	R_vs_NR
0.00566711	0.00257563	1.17299	0.256259	-9.10512	CD8+ T-cells	RP11-390P2.4	R_vs_NR
0.00567558	0.00257948	1.17299	0.256259	-9.10512	CD8+ T-cells	RP11-722M1.1	R_vs_NR
0.00570945	0.00259488	1.17299	0.256259	-9.10513	CD8+ T-cells	RN7SL346P	R_vs_NR
0.00570945	0.00259488	1.17299	0.256259	-9.10513	CD8+ T-cells	RP11-535A19.1	R_vs_NR
0.00572638	0.00260257	1.17299	0.256259	-9.10513	CD8+ T-cells	RN7SKP227	R_vs_NR
0.000841903	0.000382635	1.17299	0.25626	-9.10513	CD8+ T-cells	SLC26A3	R_vs_NR
0.000841903	0.000382635	1.17299	0.25626	-9.10513	CD8+ T-cells	AP003774.4	R_vs_NR
0.00575177	0.00261411	1.17299	0.25626	-9.10513	CD8+ T-cells	ZSCAN5C	R_vs_NR
0.0057687	0.0026218	1.17299	0.25626	-9.10513	CD8+ T-cells	METTL7B	R_vs_NR
0.0057687	0.0026218	1.17299	0.25626	-9.10513	CD8+ T-cells	TRIM10	R_vs_NR
0.00579408	0.00263334	1.17299	0.25626	-9.10513	CD8+ T-cells	RP11-350E12.4	R_vs_NR
0.00579408	0.00263334	1.17299	0.25626	-9.10513	CD8+ T-cells	AC018495.3	R_vs_NR
0.00580254	0.00263719	1.17298	0.25626	-9.10513	CD8+ T-cells	LINC00694	R_vs_NR
0.000824242	0.000374608	1.17298	0.25626	-9.10513	CD8+ T-cells	MAEL	R_vs_NR
0.0058702	0.00266794	1.17298	0.256261	-9.10513	CD8+ T-cells	USP9YP36	R_vs_NR
0.00591247	0.00268715	1.17298	0.256261	-9.10513	CD8+ T-cells	RP1-77H15.1	R_vs_NR
0.000797745	0.000362565	1.17298	0.256262	-9.10513	CD8+ T-cells	RP11-81M19.1	R_vs_NR
0.00596317	0.00271019	1.17298	0.256262	-9.10513	CD8+ T-cells	AC133041.1	R_vs_NR
0.00598006	0.00271787	1.17298	0.256262	-9.10513	CD8+ T-cells	RP11-274H2.3	R_vs_NR
0.00598006	0.00271787	1.17298	0.256262	-9.10513	CD8+ T-cells	RP11-83C7.2	R_vs_NR
0.00602229	0.00273706	1.17298	0.256262	-9.10514	CD8+ T-cells	RPL17P46	R_vs_NR
0.000780077	0.000354535	1.17298	0.256263	-9.10514	CD8+ T-cells	NEUROD2	R_vs_NR
0.00603917	0.00274473	1.17298	0.256263	-9.10514	CD8+ T-cells	AP000705.6	R_vs_NR
0.00605606	0.00275241	1.17298	0.256263	-9.10514	CD8+ T-cells	RP11-388E23.4	R_vs_NR
0.00609826	0.00277158	1.17298	0.256263	-9.10514	CD8+ T-cells	RNA5SP95	R_vs_NR
0.00609826	0.00277158	1.17298	0.256263	-9.10514	CD8+ T-cells	AC141930.2	R_vs_NR
0.000762406	0.000346504	1.17298	0.256264	-9.10514	CD8+ T-cells	RP11-473M20.5	R_vs_NR
0.00615731	0.00279842	1.17298	0.256264	-9.10514	CD8+ T-cells	RP11-489M13.3	R_vs_NR
0.00615731	0.00279842	1.17298	0.256264	-9.10514	CD8+ T-cells	AC006499.1	R_vs_NR
0.00619104	0.00281375	1.17297	0.256264	-9.10514	CD8+ T-cells	AC103563.4	R_vs_NR
0.00625847	0.0028444	1.17297	0.256265	-9.10514	CD8+ T-cells	GSX1	R_vs_NR
0.0062669	0.00284823	1.17297	0.256265	-9.10514	CD8+ T-cells	PRAMEF5	R_vs_NR
0.00627532	0.00285206	1.17297	0.256265	-9.10514	CD8+ T-cells	RP11-328P23.3	R_vs_NR
0.00628375	0.00285589	1.17297	0.256265	-9.10514	CD8+ T-cells	RP11-614O9.1	R_vs_NR
0.00629217	0.00285972	1.17297	0.256266	-9.10514	CD8+ T-cells	OR4A41P	R_vs_NR
0.00629217	0.00285972	1.17297	0.256266	-9.10514	CD8+ T-cells	RP11-326A19.3	R_vs_NR
0.00635112	0.00288651	1.17297	0.256266	-9.10515	CD8+ T-cells	DCAF12L2	R_vs_NR
0.00635954	0.00289034	1.17297	0.256266	-9.10515	CD8+ T-cells	IGHVII-1-1	R_vs_NR
0.00637638	0.00289799	1.17297	0.256267	-9.10515	CD8+ T-cells	ARL2BPP2	R_vs_NR
0.0063848	0.00290181	1.17297	0.256267	-9.10515	CD8+ T-cells	RP11-12A20.8	R_vs_NR
0.0063848	0.00290181	1.17297	0.256267	-9.10515	CD8+ T-cells	CTC-503J8.2	R_vs_NR
0.00641846	0.00291711	1.17297	0.256267	-9.10515	CD8+ T-cells	RP11-360D2.1	R_vs_NR
0.00642688	0.00292094	1.17297	0.256267	-9.10515	CD8+ T-cells	GAL	R_vs_NR
0.00656983	0.00298591	1.17296	0.256269	-9.10515	CD8+ T-cells	SEPT10P1	R_vs_NR
0.00661184	0.003005	1.17296	0.25627	-9.10516	CD8+ T-cells	RP11-1113L8.1	R_vs_NR
0.00667903	0.00303554	1.17296	0.256271	-9.10516	CD8+ T-cells	OR4A21P	R_vs_NR
0.00668743	0.00303935	1.17296	0.256271	-9.10516	CD8+ T-cells	RP11-567J20.2	R_vs_NR
0.006721	0.00305461	1.17296	0.256271	-9.10516	CD8+ T-cells	RNU6ATAC25P	R_vs_NR
0.0067294	0.00305843	1.17296	0.256271	-9.10516	CD8+ T-cells	AC011193.1	R_vs_NR
0.00674618	0.00306606	1.17296	0.256272	-9.10516	CD8+ T-cells	AC005932.1	R_vs_NR
0.00677974	0.00308131	1.17295	0.256272	-9.10516	CD8+ T-cells	DEFB124	R_vs_NR
0.00679651	0.00308893	1.17295	0.256272	-9.10516	CD8+ T-cells	AC116035.2	R_vs_NR
0.00691388	0.00314227	1.17295	0.256274	-9.10517	CD8+ T-cells	RN7SKP179	R_vs_NR
0.00697252	0.00316893	1.17295	0.256275	-9.10517	CD8+ T-cells	RNU2-24P	R_vs_NR
0.00697252	0.00316893	1.17295	0.256275	-9.10517	CD8+ T-cells	RP11-476O21.1	R_vs_NR
0.00699764	0.00318034	1.17295	0.256275	-9.10517	CD8+ T-cells	OR52J2P	R_vs_NR
0.00699764	0.00318034	1.17295	0.256275	-9.10517	CD8+ T-cells	RP11-98D18.17	R_vs_NR
0.00705623	0.00320697	1.17294	0.256276	-9.10518	CD8+ T-cells	RP11-121C1.1	R_vs_NR
0.0070646	0.00321078	1.17294	0.256276	-9.10518	CD8+ T-cells	MTND1P29	R_vs_NR
0.0071148	0.00323359	1.17294	0.256277	-9.10518	CD8+ T-cells	RP11-812E19.10	R_vs_NR
0.0071817	0.00326399	1.17294	0.256278	-9.10518	CD8+ T-cells	RP11-404K5.3	R_vs_NR
0.00720677	0.00327539	1.17294	0.256279	-9.10518	CD8+ T-cells	OR10AC1P	R_vs_NR
0.00722349	0.00328299	1.17294	0.256279	-9.10518	CD8+ T-cells	RP11-44I10.5	R_vs_NR
0.00723184	0.00328679	1.17294	0.256279	-9.10518	CD8+ T-cells	RNA5SP256	R_vs_NR
0.00737381	0.00335131	1.17293	0.256282	-9.10519	CD8+ T-cells	RNU6-504P	R_vs_NR
0.00737381	0.00335131	1.17293	0.256282	-9.10519	CD8+ T-cells	RP11-706J10.2	R_vs_NR
0.0073905	0.00335889	1.17293	0.256282	-9.10519	CD8+ T-cells	AC006499.2	R_vs_NR
0.00742387	0.00337406	1.17293	0.256283	-9.10519	CD8+ T-cells	PRKRIRP4	R_vs_NR
0.00747391	0.0033968	1.17293	0.256284	-9.1052	CD8+ T-cells	RNU6-288P	R_vs_NR
0.0075156	0.00341575	1.17292	0.256284	-9.1052	CD8+ T-cells	RNU6-474P	R_vs_NR
0.0075156	0.00341575	1.17292	0.256284	-9.1052	CD8+ T-cells	OR4A40P	R_vs_NR
0.0075156	0.00341575	1.17292	0.256284	-9.1052	CD8+ T-cells	RP11-626P14.2	R_vs_NR
0.00758226	0.00344605	1.17292	0.256286	-9.1052	CD8+ T-cells	RNU4-16P	R_vs_NR
0.00758226	0.00344605	1.17292	0.256286	-9.1052	CD8+ T-cells	RN7SL342P	R_vs_NR
0.00759892	0.00345362	1.17292	0.256286	-9.1052	CD8+ T-cells	RP11-307I14.4	R_vs_NR
0.00767386	0.00348768	1.17292	0.256287	-9.10521	CD8+ T-cells	RP11-21I10.2	R_vs_NR
0.00767386	0.00348768	1.17292	0.256287	-9.10521	CD8+ T-cells	RN7SL43P	R_vs_NR
0.00767386	0.00348768	1.17292	0.256287	-9.10521	CD8+ T-cells	MIR5010	R_vs_NR
0.00769883	0.00349903	1.17291	0.256288	-9.10521	CD8+ T-cells	RPPH1-3P	R_vs_NR
0.00773212	0.00351415	1.17291	0.256289	-9.10521	CD8+ T-cells	AC004012.1	R_vs_NR
0.00776539	0.00352928	1.17291	0.256289	-9.10521	CD8+ T-cells	AC008155.2	R_vs_NR
0.00779034	0.00354062	1.17291	0.25629	-9.10522	CD8+ T-cells	RNU4-72P	R_vs_NR
0.00779034	0.00354062	1.17291	0.25629	-9.10522	CD8+ T-cells	AE000658.30	R_vs_NR
0.00781529	0.00355195	1.17291	0.25629	-9.10522	CD8+ T-cells	RNU6-378P	R_vs_NR
0.00788178	0.00358217	1.1729	0.256292	-9.10522	CD8+ T-cells	RP11-537E18.1	R_vs_NR
0.00791501	0.00359728	1.1729	0.256292	-9.10522	CD8+ T-cells	MAP1LC3P	R_vs_NR
0.00800635	0.00363879	1.1729	0.256294	-9.10523	CD8+ T-cells	MIR632	R_vs_NR
0.00803125	0.00365011	1.1729	0.256295	-9.10523	CD8+ T-cells	RP11-472F19.1	R_vs_NR
0.00805614	0.00366142	1.17289	0.256296	-9.10523	CD8+ T-cells	D86994.2	R_vs_NR
0.00806444	0.00366519	1.17289	0.256296	-9.10523	CD8+ T-cells	RNU6-1142P	R_vs_NR
0.00807274	0.00366896	1.17289	0.256296	-9.10523	CD8+ T-cells	AF228730.1	R_vs_NR
0.00808103	0.00367273	1.17289	0.256296	-9.10523	CD8+ T-cells	RNU6-649P	R_vs_NR
0.00811421	0.00368781	1.17289	0.256297	-9.10524	CD8+ T-cells	hsa-mir-548ba	R_vs_NR
0.00815566	0.00370665	1.17289	0.256298	-9.10524	CD8+ T-cells	RNU6-1151P	R_vs_NR
0.00818053	0.00371795	1.17289	0.256298	-9.10524	CD8+ T-cells	RNA5SP519	R_vs_NR
0.00820539	0.00372925	1.17289	0.256299	-9.10524	CD8+ T-cells	RP11-539E19.2	R_vs_NR
0.00824681	0.00374808	1.17288	0.2563	-9.10525	CD8+ T-cells	RP11-508N22.6	R_vs_NR
0.00824681	0.00374808	1.17288	0.2563	-9.10525	CD8+ T-cells	MIR4524B	R_vs_NR
0.00825509	0.00375184	1.17288	0.2563	-9.10525	CD8+ T-cells	RNU4-19P	R_vs_NR
0.00830478	0.00377442	1.17288	0.256301	-9.10525	CD8+ T-cells	MIR3942	R_vs_NR
0.00834616	0.00379323	1.17288	0.256302	-9.10525	CD8+ T-cells	MIR124-2	R_vs_NR
0.00840408	0.00381955	1.17287	0.256304	-9.10526	CD8+ T-cells	RNU6-920P	R_vs_NR
0.00044387	0.000201733	1.17287	0.256304	-9.10526	CD8+ T-cells	PAQR5	R_vs_NR
0.00856114	0.00389093	1.17286	0.256308	-9.10527	CD8+ T-cells	MIR194-1	R_vs_NR
0.00860243	0.0039097	1.17286	0.256309	-9.10527	CD8+ T-cells	AL136303.1	R_vs_NR
-0.0902876	0.365714	-1.17286	0.256309	-9.10527	CD8+ T-cells	RP4-742C19.12	R_vs_NR
0.00865197	0.00393222	1.17286	0.25631	-9.10528	CD8+ T-cells	RNU6-827P	R_vs_NR
0.00866022	0.00393597	1.17286	0.256311	-9.10528	CD8+ T-cells	AC008752.2	R_vs_NR
0.00870148	0.00395472	1.17285	0.256312	-9.10528	CD8+ T-cells	AC092289.1	R_vs_NR
0.00870148	0.00395472	1.17285	0.256312	-9.10528	CD8+ T-cells	RNA5SP454	R_vs_NR
-0.00337279	0.00186161	-1.17285	0.256314	-9.10529	CD8+ T-cells	AC113618.1	R_vs_NR
0.00880869	0.00400344	1.17284	0.256315	-9.10529	CD8+ T-cells	MIR4687	R_vs_NR
0.00880869	0.00400344	1.17284	0.256315	-9.10529	CD8+ T-cells	CR381653.1	R_vs_NR
0.00883342	0.00401468	1.17284	0.256316	-9.10529	CD8+ T-cells	MIR4308	R_vs_NR
0.0089899	0.0040858	1.17283	0.25632	-9.10531	CD8+ T-cells	AC103563.5	R_vs_NR
0.00902281	0.00410076	1.17283	0.256321	-9.10531	CD8+ T-cells	AL160011.1	R_vs_NR
0.00917903	0.00417176	1.17282	0.256326	-9.10532	CD8+ T-cells	MIR4709	R_vs_NR
0.00929401	0.00422402	1.17281	0.25633	-9.10533	CD8+ T-cells	MIR4698	R_vs_NR
-0.00845895	0.0039653	-1.1728	0.256331	-9.10534	CD8+ T-cells	AC018804.3	R_vs_NR
0.00938427	0.00426504	1.1728	0.256333	-9.10534	CD8+ T-cells	SNORD96B	R_vs_NR
0.00955638	0.00434326	1.17278	0.256339	-9.10536	CD8+ T-cells	RNU6-388P	R_vs_NR
0.00965462	0.00438791	1.17277	0.256343	-9.10537	CD8+ T-cells	OR4A8P	R_vs_NR
0.062835	0.185026	1.17276	0.256348	-9.10539	CD8+ T-cells	AP000281.1	R_vs_NR
0.0101609	0.00461799	1.17272	0.256363	-9.10543	CD8+ T-cells	MIR522	R_vs_NR
0.00800438	0.0125114	1.1727	0.256371	-9.10545	CD8+ T-cells	RPL12P41	R_vs_NR
0.01034	0.00469939	1.1727	0.256371	-9.10546	CD8+ T-cells	SNORD99	R_vs_NR
-0.00737471	0.00465029	-1.17266	0.256387	-9.1055	CD8+ T-cells	RPL36P18	R_vs_NR
0.0170002	0.0136978	1.17266	0.256387	-9.1055	CD8+ T-cells	CD177	R_vs_NR
0.0125679	0.0239197	1.17263	0.256399	-9.10554	CD8+ T-cells	SCARNA6	R_vs_NR
0.0699094	0.99311	1.1726	0.256412	-9.10557	CD8+ T-cells	SERINC3	R_vs_NR
0.0724709	0.929581	1.17249	0.256454	-9.1057	CD8+ T-cells	STAG3L3	R_vs_NR
0.0375751	0.105695	1.17246	0.256467	-9.10574	CD8+ T-cells	FAM220A	R_vs_NR
0.0121159	0.00550653	1.17244	0.256474	-9.10576	CD8+ T-cells	AC096644.1	R_vs_NR
-0.003235	0.00219397	-1.17232	0.256519	-9.10589	CD8+ T-cells	APOOP4	R_vs_NR
-0.00389632	0.00183877	-1.17227	0.256538	-9.10595	CD8+ T-cells	RP11-20B7.1	R_vs_NR
-0.00286626	0.0021895	-1.1722	0.256567	-9.10603	CD8+ T-cells	FOXN4	R_vs_NR
0.00657726	0.00468509	1.17218	0.256576	-9.10606	CD8+ T-cells	OSBPL10-AS1	R_vs_NR
0.0302485	0.091712	1.17214	0.256592	-9.10611	CD8+ T-cells	HIST4H4	R_vs_NR
-0.00397246	0.00248967	-1.17213	0.256594	-9.10611	CD8+ T-cells	RP11-789C17.5	R_vs_NR
-0.0240918	0.0739377	-1.17205	0.256624	-9.1062	CD8+ T-cells	CTB-151G24.1	R_vs_NR
-0.0495297	0.28155	-1.17204	0.256631	-9.10622	CD8+ T-cells	THAP1	R_vs_NR
-0.0188333	0.0353096	-1.17202	0.256639	-9.10624	CD8+ T-cells	RP5-1172N10.4	R_vs_NR
-0.0036944	0.00245752	-1.17194	0.256668	-9.10633	CD8+ T-cells	CENPVP1	R_vs_NR
0.0315109	0.0393365	1.1718	0.256725	-9.1065	CD8+ T-cells	RP11-175P13.3	R_vs_NR
0.0177008	0.0147193	1.17174	0.256746	-9.10656	CD8+ T-cells	PTGDR2	R_vs_NR
0.0138647	0.0099243	1.17155	0.25682	-9.10677	CD8+ T-cells	VNN3	R_vs_NR
0.0200532	0.0284674	1.17136	0.256895	-9.10699	CD8+ T-cells	NEO1	R_vs_NR
-0.00275853	0.00186318	-1.17131	0.256915	-9.10705	CD8+ T-cells	GLRXP	R_vs_NR
-0.0100191	0.00865193	-1.17131	0.256916	-9.10706	CD8+ T-cells	XXbac-B444P24.14	R_vs_NR
-0.0926461	1.37469	-1.17124	0.256944	-9.10714	CD8+ T-cells	ITM2A	R_vs_NR
0.00466281	0.00215781	1.17115	0.256978	-9.10724	CD8+ T-cells	NPM1P43	R_vs_NR
0.0061656	0.00571556	1.17092	0.25707	-9.10751	CD8+ T-cells	PCSK2	R_vs_NR
0.039587	0.136017	1.17087	0.257088	-9.10756	CD8+ T-cells	BRF2	R_vs_NR
0.0121107	0.0230243	1.17077	0.257128	-9.10768	CD8+ T-cells	KIAA1199	R_vs_NR
-0.0646456	0.865919	-1.17072	0.257145	-9.10773	CD8+ T-cells	SAP30BP	R_vs_NR
0.00713748	0.00507333	1.17067	0.257168	-9.10779	CD8+ T-cells	RP11-434C1.3	R_vs_NR
-0.00317466	0.00208999	-1.17064	0.257179	-9.10783	CD8+ T-cells	TSPY8	R_vs_NR
0.00918793	0.00882419	1.17062	0.257187	-9.10785	CD8+ T-cells	PAWR	R_vs_NR
0.0258346	0.0770818	1.17056	0.257209	-9.10792	CD8+ T-cells	ABHD16B	R_vs_NR
0.00473828	0.00335354	1.1705	0.257234	-9.10799	CD8+ T-cells	ALDH3A1	R_vs_NR
-0.0536629	0.161813	-1.17043	0.257261	-9.10807	CD8+ T-cells	C1orf112	R_vs_NR
-0.0134452	0.0129279	-1.17036	0.257287	-9.10814	CD8+ T-cells	C7orf63	R_vs_NR
0.00579982	0.00278736	1.17034	0.257294	-9.10816	CD8+ T-cells	RP11-923I11.4	R_vs_NR
0.00585828	0.00585109	1.17014	0.257372	-9.10839	CD8+ T-cells	AP000361.2	R_vs_NR
0.000951964	0.000768706	1.17009	0.257394	-9.10846	CD8+ T-cells	FMO2	R_vs_NR
0.0164873	0.022312	1.17007	0.257401	-9.10848	CD8+ T-cells	EIF4HP2	R_vs_NR
-0.00443218	0.00295527	-1.1699	0.257469	-9.10868	CD8+ T-cells	RP11-187C18.3	R_vs_NR
0.0727676	0.653893	1.16985	0.257488	-9.10873	CD8+ T-cells	NBPF10	R_vs_NR
0.00425055	0.00360961	1.16963	0.257574	-9.10898	CD8+ T-cells	AC002429.5	R_vs_NR
-0.00239876	0.00145762	-1.16959	0.257589	-9.10903	CD8+ T-cells	LINC00992	R_vs_NR
0.00454305	0.00612663	1.16958	0.257592	-9.10904	CD8+ T-cells	C1orf222	R_vs_NR
0.0272383	0.0649882	1.16958	0.257594	-9.10904	CD8+ T-cells	U6	R_vs_NR
-0.00542501	0.00450897	-1.16953	0.257613	-9.1091	CD8+ T-cells	CTB-35F21.3	R_vs_NR
0.0508622	0.245156	1.16945	0.257644	-9.10919	CD8+ T-cells	ZBTB33	R_vs_NR
-0.0641937	0.383571	-1.16938	0.25767	-9.10926	CD8+ T-cells	LEPRE1	R_vs_NR
-0.00397421	0.00262965	-1.16935	0.257684	-9.1093	CD8+ T-cells	LINC00379	R_vs_NR
-0.0561239	0.694655	-1.1693	0.257705	-9.10937	CD8+ T-cells	PSMC2	R_vs_NR
0.0122217	0.00982558	1.16921	0.257739	-9.10947	CD8+ T-cells	AP001205.1	R_vs_NR
0.0279747	0.0671008	1.16908	0.257789	-9.10961	CD8+ T-cells	RPL30P14	R_vs_NR
0.0352266	0.0859863	1.16908	0.25779	-9.10961	CD8+ T-cells	RN7SL336P	R_vs_NR
0.0656075	0.635679	1.16904	0.257803	-9.10965	CD8+ T-cells	ANAPC1	R_vs_NR
-0.00554135	0.00323917	-1.16898	0.257828	-9.10972	CD8+ T-cells	RP11-187A9.3	R_vs_NR
-0.0206316	0.0195875	-1.16861	0.257976	-9.11016	CD8+ T-cells	RP1-90J4.1	R_vs_NR
0.0151354	0.0163942	1.16857	0.25799	-9.1102	CD8+ T-cells	DLEU7	R_vs_NR
-0.00551665	0.00445588	-1.16853	0.258004	-9.11024	CD8+ T-cells	H2BFXP	R_vs_NR
-0.0595627	0.199407	-1.16853	0.258004	-9.11024	CD8+ T-cells	LINC00910	R_vs_NR
0.0403671	0.0183464	1.16844	0.25804	-9.11034	CD8+ T-cells	MT-TL1	R_vs_NR
0.00654407	0.00568007	1.16814	0.258159	-9.11069	CD8+ T-cells	RP11-580P21.1	R_vs_NR
0.0434219	0.681999	1.1681	0.258175	-9.11074	CD8+ T-cells	DCUN1D1	R_vs_NR
0.0246474	0.0654995	1.16805	0.258195	-9.1108	CD8+ T-cells	FERP1	R_vs_NR
0.00436392	0.00321312	1.16776	0.258309	-9.11113	CD8+ T-cells	RNF144A-AS1	R_vs_NR
-0.00278091	0.00185641	-1.16774	0.258315	-9.11115	CD8+ T-cells	ARMS2	R_vs_NR
0.00627177	0.00752854	1.16771	0.258327	-9.11118	CD8+ T-cells	AC005197.2	R_vs_NR
-0.00658453	0.00513484	-1.16751	0.258407	-9.11141	CD8+ T-cells	TFCP2L1	R_vs_NR
0.00646565	0.00483652	1.16748	0.258417	-9.11144	CD8+ T-cells	RP11-313F23.5	R_vs_NR
0.024475	0.0348079	1.16748	0.258418	-9.11145	CD8+ T-cells	AC026806.2	R_vs_NR
0.00235838	0.00109717	1.16742	0.258443	-9.11152	CD8+ T-cells	MS4A10	R_vs_NR
-0.0057753	0.0054011	-1.16732	0.258481	-9.11163	CD8+ T-cells	MRPS21P9	R_vs_NR
-0.0395041	0.14493	-1.16715	0.258548	-9.11182	CD8+ T-cells	ANKRD10-IT1	R_vs_NR
0.00381587	0.00186483	1.16711	0.258562	-9.11187	CD8+ T-cells	BOD1L2	R_vs_NR
-0.0471576	0.19047	-1.16707	0.25858	-9.11192	CD8+ T-cells	RRS1	R_vs_NR
0.0420584	0.106786	1.16707	0.258581	-9.11192	CD8+ T-cells	ZNF318	R_vs_NR
-0.0568694	0.318222	-1.16697	0.258617	-9.11203	CD8+ T-cells	TRAK2	R_vs_NR
0.0657147	0.749102	1.16697	0.258619	-9.11203	CD8+ T-cells	PHF20	R_vs_NR
0.00293886	0.00221796	1.16691	0.258643	-9.1121	CD8+ T-cells	RGL3	R_vs_NR
-0.00418866	0.00277574	-1.16683	0.258674	-9.11219	CD8+ T-cells	AC009262.2	R_vs_NR
-0.0600696	0.800898	-1.16677	0.258698	-9.11226	CD8+ T-cells	PSMG2	R_vs_NR
-0.0045699	0.00424451	-1.16668	0.258734	-9.11237	CD8+ T-cells	FABP5P10	R_vs_NR
-0.0328973	0.186381	-1.1666	0.258764	-9.11245	CD8+ T-cells	ZNF569	R_vs_NR
0.0273477	0.0742226	1.1665	0.258805	-9.11257	CD8+ T-cells	AC069547.1	R_vs_NR
-0.0339795	0.275496	-1.16645	0.258825	-9.11263	CD8+ T-cells	TMEM185A	R_vs_NR
-0.0254538	0.0763986	-1.16644	0.258826	-9.11263	CD8+ T-cells	TPGS1	R_vs_NR
0.0627387	0.711221	1.16638	0.258851	-9.11271	CD8+ T-cells	ABCF1	R_vs_NR
0.0470147	0.679254	1.16633	0.258869	-9.11276	CD8+ T-cells	SMN1	R_vs_NR
-0.00544143	0.00240564	-1.16614	0.258944	-9.11298	CD8+ T-cells	AP000662.4	R_vs_NR
-0.00260921	0.00147804	-1.16614	0.258947	-9.11299	CD8+ T-cells	LINC00616	R_vs_NR
0.0204693	0.0365463	1.16609	0.258965	-9.11304	CD8+ T-cells	HMGB1P31	R_vs_NR
-0.00395006	0.00233515	-1.16578	0.259086	-9.11339	CD8+ T-cells	LINC00303	R_vs_NR
0.00577942	0.00481371	1.16575	0.259097	-9.11342	CD8+ T-cells	RP11-8L8.2	R_vs_NR
0.0394551	0.120315	1.16575	0.2591	-9.11343	CD8+ T-cells	SNORA33	R_vs_NR
-0.000945824	0.000627224	-1.16571	0.259113	-9.11347	CD8+ T-cells	RP11-1042B17.3	R_vs_NR
0.0339556	0.0726227	1.16558	0.259166	-9.11362	CD8+ T-cells	CACNB2	R_vs_NR
-0.00404903	0.00268537	-1.16548	0.259206	-9.11374	CD8+ T-cells	CD34	R_vs_NR
-0.0106881	0.0203302	-1.16543	0.259224	-9.11379	CD8+ T-cells	ACTG2	R_vs_NR
0.0106847	0.00840652	1.16532	0.259266	-9.11391	CD8+ T-cells	GRAMD2	R_vs_NR
-0.0214434	0.138088	-1.16522	0.259307	-9.11403	CD8+ T-cells	PPARA	R_vs_NR
0.0295338	0.0273908	1.16521	0.259311	-9.11404	CD8+ T-cells	SEMA5B	R_vs_NR
0.00322119	0.00254573	1.1652	0.259318	-9.11406	CD8+ T-cells	RP11-698F20.3	R_vs_NR
-0.00386515	0.00300325	-1.16496	0.259411	-9.11433	CD8+ T-cells	RP11-30K9.5	R_vs_NR
-0.0011244	0.000657496	-1.16491	0.259432	-9.11439	CD8+ T-cells	RP11-365H8.2	R_vs_NR
0.0212983	0.0567714	1.16487	0.259448	-9.11444	CD8+ T-cells	RN7SL57P	R_vs_NR
-0.00203713	0.00127611	-1.16465	0.259531	-9.11468	CD8+ T-cells	MARK1	R_vs_NR
0.0569217	0.49638	1.16465	0.259531	-9.11468	CD8+ T-cells	CTD-2369P2.2	R_vs_NR
-0.00377233	0.00433748	-1.16465	0.259532	-9.11468	CD8+ T-cells	TEAD3	R_vs_NR
-0.0482877	1.07049	-1.16464	0.259536	-9.11469	CD8+ T-cells	TCEA1	R_vs_NR
0.0139964	0.0427815	1.16462	0.259544	-9.11472	CD8+ T-cells	HADHAP1	R_vs_NR
0.0138436	0.00968721	1.16453	0.259579	-9.11482	CD8+ T-cells	GNG5P3	R_vs_NR
0.00659696	0.00584975	1.16453	0.259579	-9.11482	CD8+ T-cells	RP1-45N11.1	R_vs_NR
-0.0631008	0.67674	-1.16453	0.259582	-9.11483	CD8+ T-cells	RBM23	R_vs_NR
0.0513979	0.512603	1.16452	0.259585	-9.11484	CD8+ T-cells	TNKS2	R_vs_NR
0.00756616	0.00965236	1.16451	0.259587	-9.11484	CD8+ T-cells	AC018463.4	R_vs_NR
-0.00487806	0.00271553	-1.16441	0.259626	-9.11496	CD8+ T-cells	RP11-486O13.2	R_vs_NR
0.00702106	0.005897	1.16441	0.259629	-9.11496	CD8+ T-cells	RP3-404F18.5	R_vs_NR
-0.0211325	0.0394916	-1.16437	0.259641	-9.115	CD8+ T-cells	FRAT2	R_vs_NR
0.00414299	0.00344091	1.16437	0.259645	-9.11501	CD8+ T-cells	PHYHIP	R_vs_NR
0.0147219	0.0164487	1.16431	0.259666	-9.11507	CD8+ T-cells	RP11-383G6.3	R_vs_NR
-0.0039528	0.00264353	-1.16426	0.259687	-9.11513	CD8+ T-cells	RP11-432M8.5	R_vs_NR
-0.00737637	0.00643638	-1.16425	0.25969	-9.11514	CD8+ T-cells	GXYLT2	R_vs_NR
0.00806726	0.00899407	1.16413	0.259739	-9.11528	CD8+ T-cells	CTC-534B23.1	R_vs_NR
-0.0318695	0.0880545	-1.1641	0.259751	-9.11532	CD8+ T-cells	RPPH1	R_vs_NR
0.0259404	0.0858136	1.16405	0.259768	-9.11537	CD8+ T-cells	RP4-758J18.13	R_vs_NR
-0.0103083	0.0115831	-1.164	0.25979	-9.11543	CD8+ T-cells	TNS1	R_vs_NR
0.0604934	0.253173	1.16378	0.259878	-9.11568	CD8+ T-cells	GRAP	R_vs_NR
0.0248994	0.128827	1.16365	0.259929	-9.11583	CD8+ T-cells	RP11-355K23B.1	R_vs_NR
-0.00362	0.00632116	-1.16362	0.259938	-9.11586	CD8+ T-cells	PRKAR1AP	R_vs_NR
0.00441922	0.00532819	1.16362	0.259938	-9.11586	CD8+ T-cells	KIAA1257	R_vs_NR
0.0211401	0.091672	1.16358	0.259956	-9.11591	CD8+ T-cells	AGAP5	R_vs_NR
0.0115397	0.0123784	1.16351	0.259982	-9.11598	CD8+ T-cells	RP11-252I14.1	R_vs_NR
-0.0724189	0.401733	-1.16345	0.260007	-9.11606	CD8+ T-cells	SLC50A1	R_vs_NR
0.00430954	0.00375587	1.1634	0.260025	-9.11611	CD8+ T-cells	AL132868.1	R_vs_NR
-0.0126751	0.010943	-1.16338	0.260034	-9.11614	CD8+ T-cells	HYAL4	R_vs_NR
0.0269197	0.0423486	1.16336	0.260042	-9.11616	CD8+ T-cells	RP11-379H18.1	R_vs_NR
0.00550409	0.00417048	1.16336	0.260043	-9.11616	CD8+ T-cells	FPR2	R_vs_NR
-0.00226442	0.00142563	-1.16333	0.260056	-9.1162	CD8+ T-cells	FAM19A4	R_vs_NR
0.00891655	0.00769384	1.16317	0.260117	-9.11638	CD8+ T-cells	KB-1836B5.1	R_vs_NR
0.0385572	0.337747	1.16315	0.260127	-9.1164	CD8+ T-cells	ABCF2	R_vs_NR
0.0645198	1.88987	1.16314	0.260129	-9.11641	CD8+ T-cells	C6orf62	R_vs_NR
0.00908311	0.0115576	1.16313	0.260132	-9.11642	CD8+ T-cells	RP11-98J23.1	R_vs_NR
0.0576467	0.283997	1.16299	0.260188	-9.11658	CD8+ T-cells	ZNF445	R_vs_NR
-0.0081245	0.00847171	-1.16288	0.260232	-9.11671	CD8+ T-cells	RP11-317J19.1	R_vs_NR
0.0082217	0.00496909	1.16272	0.260294	-9.11689	CD8+ T-cells	STEAP1B	R_vs_NR
-0.0054172	0.00458801	-1.16265	0.260322	-9.11697	CD8+ T-cells	LSAMP	R_vs_NR
0.0174957	0.0319482	1.16265	0.260323	-9.11697	CD8+ T-cells	AC007383.4	R_vs_NR
0.00416116	0.00360696	1.16254	0.260365	-9.11709	CD8+ T-cells	MEGF10	R_vs_NR
-0.047122	0.600954	-1.16245	0.2604	-9.11719	CD8+ T-cells	MBD4	R_vs_NR
0.0278405	0.0390377	1.16244	0.260404	-9.1172	CD8+ T-cells	RNY4	R_vs_NR
0.00237527	0.0019096	1.1624	0.260421	-9.11725	CD8+ T-cells	HCN2	R_vs_NR
-0.0681041	0.296834	-1.16235	0.260442	-9.11731	CD8+ T-cells	INTS7	R_vs_NR
-0.0178603	0.0303155	-1.16234	0.260447	-9.11733	CD8+ T-cells	RP11-529K1.2	R_vs_NR
-0.0432344	0.162351	-1.16232	0.260454	-9.11735	CD8+ T-cells	WDR53	R_vs_NR
0.0038587	0.00330853	1.1623	0.260461	-9.11737	CD8+ T-cells	RP1-79C4.1	R_vs_NR
0.0621205	0.716035	1.16229	0.260466	-9.11738	CD8+ T-cells	MED23	R_vs_NR
-0.00507889	0.00337436	-1.16228	0.260467	-9.11738	CD8+ T-cells	RNA5SP22	R_vs_NR
-0.00268223	0.00183145	-1.16228	0.260468	-9.11739	CD8+ T-cells	KYNUP3	R_vs_NR
-0.011164	0.022669	-1.16222	0.260491	-9.11745	CD8+ T-cells	HNRNPA1P53	R_vs_NR
-0.00146824	0.000791698	-1.16222	0.260494	-9.11746	CD8+ T-cells	IRF5P1	R_vs_NR
-0.00424984	0.00216154	-1.16202	0.260573	-9.11769	CD8+ T-cells	RP11-402G3.5	R_vs_NR
-0.00282042	0.0017636	-1.16202	0.260573	-9.11769	CD8+ T-cells	RP3-323B6.1	R_vs_NR
0.014798	0.0166244	1.16199	0.260583	-9.11772	CD8+ T-cells	KCTD4	R_vs_NR
-0.00216671	0.00119437	-1.16185	0.260637	-9.11788	CD8+ T-cells	ACTBP6	R_vs_NR
-0.00197463	0.00111816	-1.16182	0.260653	-9.11792	CD8+ T-cells	AP000889.3	R_vs_NR
0.0641095	0.814706	1.16178	0.260665	-9.11796	CD8+ T-cells	GLS	R_vs_NR
-0.00281479	0.00161874	-1.16162	0.260729	-9.11814	CD8+ T-cells	ATP4B	R_vs_NR
-0.0749228	0.433482	-1.16159	0.260741	-9.11817	CD8+ T-cells	CDC37L1	R_vs_NR
0.0274504	0.0530983	1.16158	0.260745	-9.11819	CD8+ T-cells	RP11-977G19.11	R_vs_NR
0.00655796	0.00540616	1.16155	0.260756	-9.11822	CD8+ T-cells	C3orf72	R_vs_NR
0.00570023	0.00410463	1.16154	0.26076	-9.11823	CD8+ T-cells	COL13A1	R_vs_NR
0.0295818	0.0485437	1.1615	0.260776	-9.11828	CD8+ T-cells	MIR568	R_vs_NR
-0.00163179	0.00086273	-1.16146	0.260793	-9.11832	CD8+ T-cells	RP11-597A11.2	R_vs_NR
0.0137746	0.0285533	1.16144	0.260801	-9.11835	CD8+ T-cells	RP11-135L13.4	R_vs_NR
0.0115798	0.0124486	1.16137	0.260831	-9.11843	CD8+ T-cells	MIR194-2	R_vs_NR
-0.00515508	0.00323494	-1.1613	0.260856	-9.11851	CD8+ T-cells	DLG5-AS1	R_vs_NR
0.00479511	0.00513831	1.16125	0.260876	-9.11856	CD8+ T-cells	PDE3A	R_vs_NR
-0.0121834	0.0179985	-1.16125	0.260876	-9.11856	CD8+ T-cells	RP11-803P9.1	R_vs_NR
-0.0140786	0.0319465	-1.16107	0.260949	-9.11877	CD8+ T-cells	GAPDHP69	R_vs_NR
-0.00831261	0.00923094	-1.16102	0.260969	-9.11883	CD8+ T-cells	RP11-718B12.5	R_vs_NR
-0.0111331	0.0269763	-1.16087	0.261029	-9.119	CD8+ T-cells	AC125238.2	R_vs_NR
-0.00810269	0.00962391	-1.16074	0.261077	-9.11914	CD8+ T-cells	RP5-1125A11.4	R_vs_NR
-0.00330124	0.00199472	-1.16072	0.261084	-9.11916	CD8+ T-cells	RP11-468N14.13	R_vs_NR
0.0317674	0.0874334	1.16072	0.261086	-9.11917	CD8+ T-cells	RP11-1094M14.9	R_vs_NR
-0.0552449	0.758864	-1.16046	0.261189	-9.11947	CD8+ T-cells	PRRC2A	R_vs_NR
0.00473021	0.00228675	1.16043	0.261201	-9.1195	CD8+ T-cells	OR7C2	R_vs_NR
0.0329801	0.0842554	1.16036	0.261229	-9.11958	CD8+ T-cells	FAM194B	R_vs_NR
0.0466629	0.487944	1.16032	0.261246	-9.11963	CD8+ T-cells	GCN1L1	R_vs_NR
0.01989	0.0251733	1.16032	0.261247	-9.11963	CD8+ T-cells	GRPEL2-AS1	R_vs_NR
0.00471786	0.00486017	1.16029	0.261258	-9.11966	CD8+ T-cells	PRKRIRP1	R_vs_NR
-0.0547796	0.455341	-1.16027	0.261266	-9.11969	CD8+ T-cells	MTA2	R_vs_NR
0.00993915	0.0428511	1.16026	0.261269	-9.11969	CD8+ T-cells	AC068718.1	R_vs_NR
-0.0574849	0.126552	-1.16017	0.261303	-9.11979	CD8+ T-cells	HPGD	R_vs_NR
0.00806483	0.0156155	1.16016	0.261308	-9.11981	CD8+ T-cells	GMCL1P1	R_vs_NR
-0.00209539	0.00112979	-1.16014	0.261318	-9.11984	CD8+ T-cells	FAHD2P1	R_vs_NR
-0.00284624	0.00133987	-1.16009	0.261336	-9.11989	CD8+ T-cells	KB-1247B1.1	R_vs_NR
-0.0178533	0.031215	-1.16004	0.261357	-9.11995	CD8+ T-cells	C21orf67	R_vs_NR
0.00157339	0.00114784	1.16003	0.26136	-9.11996	CD8+ T-cells	TM4SF4	R_vs_NR
0.0249662	0.0386609	1.15991	0.261406	-9.12009	CD8+ T-cells	ZNF223	R_vs_NR
0.00871564	0.0122436	1.15974	0.261476	-9.12029	CD8+ T-cells	RP1-317E23.3	R_vs_NR
-0.00764159	0.00785484	-1.15971	0.261488	-9.12032	CD8+ T-cells	RP11-757H14.2	R_vs_NR
-0.00346502	0.00218553	-1.15964	0.261515	-9.1204	CD8+ T-cells	RN7SL723P	R_vs_NR
0.0169526	0.0269664	1.15956	0.261548	-9.12049	CD8+ T-cells	RP11-572M11.1	R_vs_NR
-0.0297072	0.14042	-1.15937	0.261624	-9.12071	CD8+ T-cells	RP11-796G6.2	R_vs_NR
0.00855592	0.0103999	1.15927	0.26166	-9.12082	CD8+ T-cells	GPR64	R_vs_NR
-0.00411558	0.00302438	-1.15923	0.261678	-9.12087	CD8+ T-cells	DLL4	R_vs_NR
-0.0454938	0.0876539	-1.1592	0.26169	-9.1209	CD8+ T-cells	CTD-3065B20.1	R_vs_NR
-0.0156746	0.0234586	-1.15895	0.261788	-9.12118	CD8+ T-cells	HYAL2	R_vs_NR
-0.00147555	0.000816504	-1.15889	0.26181	-9.12125	CD8+ T-cells	AC019118.2	R_vs_NR
-0.00636054	0.0102177	-1.15882	0.261839	-9.12133	CD8+ T-cells	HMGB1P11	R_vs_NR
0.00994431	0.0096909	1.15882	0.261839	-9.12133	CD8+ T-cells	NEFM	R_vs_NR
-0.00406878	0.00277509	-1.15877	0.261862	-9.1214	CD8+ T-cells	AC007092.1	R_vs_NR
-0.019049	0.044713	-1.15869	0.261891	-9.12148	CD8+ T-cells	RP11-53I6.1	R_vs_NR
0.0235275	0.0646472	1.15869	0.261891	-9.12148	CD8+ T-cells	NRIP1	R_vs_NR
0.00238921	0.00110977	1.15869	0.261891	-9.12148	CD8+ T-cells	KRTAP9-7	R_vs_NR
0.00238487	0.00110775	1.15869	0.261891	-9.12148	CD8+ T-cells	NCAM1-AS1	R_vs_NR
0.00239355	0.00111178	1.15869	0.261891	-9.12148	CD8+ T-cells	RP11-410C4.4	R_vs_NR
0.00238053	0.00110574	1.15869	0.261891	-9.12148	CD8+ T-cells	CTA-833B7.2	R_vs_NR
0.0023762	0.00110372	1.15869	0.261891	-9.12148	CD8+ T-cells	RN7SL501P	R_vs_NR
0.00236752	0.00109969	1.15869	0.261891	-9.12148	CD8+ T-cells	HMGN1P9	R_vs_NR
0.0024109	0.00111984	1.15869	0.261891	-9.12148	CD8+ T-cells	IGHV3-35	R_vs_NR
0.00235884	0.00109566	1.15869	0.261891	-9.12148	CD8+ T-cells	RN7SL588P	R_vs_NR
0.00235016	0.00109163	1.15869	0.261891	-9.12148	CD8+ T-cells	SBK2	R_vs_NR
0.00233714	0.00108558	1.15869	0.261891	-9.12148	CD8+ T-cells	C14orf164	R_vs_NR
0.00244559	0.00113596	1.15869	0.261891	-9.12148	CD8+ T-cells	RP11-379F4.9	R_vs_NR
0.00244993	0.00113797	1.15869	0.261891	-9.12148	CD8+ T-cells	RGMB-AS1	R_vs_NR
0.0024586	0.001142	1.15869	0.261891	-9.12148	CD8+ T-cells	RP1-148H17.1	R_vs_NR
0.00231544	0.0010755	1.15869	0.261891	-9.12148	CD8+ T-cells	RP11-580J4.1	R_vs_NR
0.0024716	0.00114804	1.15869	0.261891	-9.12148	CD8+ T-cells	RP11-159N11.3	R_vs_NR
0.00230676	0.00107147	1.15869	0.261891	-9.12148	CD8+ T-cells	AL163636.6	R_vs_NR
0.00248027	0.00115207	1.15869	0.261891	-9.12148	CD8+ T-cells	RN7SL386P	R_vs_NR
0.00229808	0.00106744	1.15869	0.261891	-9.12148	CD8+ T-cells	MTND1P5	R_vs_NR
0.00229808	0.00106744	1.15869	0.261891	-9.12148	CD8+ T-cells	RP11-39M21.2	R_vs_NR
0.00228939	0.0010634	1.15869	0.261891	-9.12148	CD8+ T-cells	RP11-430G17.1	R_vs_NR
0.00249327	0.00115811	1.15869	0.261891	-9.12148	CD8+ T-cells	FATE1	R_vs_NR
0.00228505	0.00106139	1.15869	0.261891	-9.12148	CD8+ T-cells	RN7SL503P	R_vs_NR
0.00228505	0.00106139	1.15869	0.261891	-9.12148	CD8+ T-cells	RP11-879F14.3	R_vs_NR
0.00228071	0.00105937	1.15869	0.261891	-9.12148	CD8+ T-cells	OR10J1	R_vs_NR
0.00228071	0.00105937	1.15869	0.261891	-9.12148	CD8+ T-cells	CTD-2537O9.1	R_vs_NR
0.00251494	0.00116817	1.15869	0.261891	-9.12148	CD8+ T-cells	RP11-648M2.1	R_vs_NR
0.00252361	0.0011722	1.15869	0.261891	-9.12148	CD8+ T-cells	RN7SL325P	R_vs_NR
0.00253661	0.00117823	1.15869	0.261891	-9.12148	CD8+ T-cells	RP11-45A12.2	R_vs_NR
0.00222859	0.00103516	1.15869	0.261891	-9.12148	CD8+ T-cells	RP11-731D1.1	R_vs_NR
0.00222425	0.00103314	1.15869	0.261891	-9.12148	CD8+ T-cells	AC093639.1	R_vs_NR
0.00221556	0.00102911	1.15869	0.261891	-9.12148	CD8+ T-cells	RP11-143K11.5	R_vs_NR
0.00257559	0.00119634	1.15869	0.261891	-9.12148	CD8+ T-cells	RP5-836J3.1	R_vs_NR
0.00257559	0.00119634	1.15869	0.261891	-9.12148	CD8+ T-cells	CTB-58E17.2	R_vs_NR
0.00220687	0.00102507	1.15869	0.261891	-9.12148	CD8+ T-cells	RP11-871F6.3	R_vs_NR
0.00258425	0.00120036	1.15869	0.261891	-9.12148	CD8+ T-cells	AC006994.2	R_vs_NR
0.00220252	0.00102305	1.15869	0.261891	-9.12148	CD8+ T-cells	AC009312.1	R_vs_NR
0.00220252	0.00102305	1.15869	0.261891	-9.12148	CD8+ T-cells	RP11-419L4.1	R_vs_NR
0.00258858	0.00120238	1.15869	0.261891	-9.12148	CD8+ T-cells	RP11-404L6.2	R_vs_NR
0.00260157	0.00120841	1.15869	0.261891	-9.12148	CD8+ T-cells	TEX40	R_vs_NR
0.00261889	0.00121645	1.15869	0.261891	-9.12148	CD8+ T-cells	RP11-527N22.1	R_vs_NR
0.00262322	0.00121846	1.15869	0.261891	-9.12148	CD8+ T-cells	AC144836.1	R_vs_NR
0.00262755	0.00122047	1.15869	0.261891	-9.12148	CD8+ T-cells	RN7SL491P	R_vs_NR
0.00215906	0.00100287	1.15869	0.261891	-9.12148	CD8+ T-cells	RP11-340I6.5	R_vs_NR
0.00215472	0.00100085	1.15869	0.261891	-9.12148	CD8+ T-cells	RP11-139J15.5	R_vs_NR
0.00264919	0.00123053	1.15869	0.261891	-9.12148	CD8+ T-cells	FGFR3P5	R_vs_NR
0.00264919	0.00123053	1.15869	0.261891	-9.12148	CD8+ T-cells	KRT8P47	R_vs_NR
0.0026665	0.00123857	1.15869	0.261891	-9.12148	CD8+ T-cells	CTC-559E9.12	R_vs_NR
0.00212863	0.000988732	1.15869	0.261891	-9.12148	CD8+ T-cells	RP11-157L3.6	R_vs_NR
0.00267516	0.00124259	1.15869	0.261891	-9.12148	CD8+ T-cells	G6PC2	R_vs_NR
0.00267516	0.00124259	1.15869	0.261891	-9.12148	CD8+ T-cells	AC139712.1	R_vs_NR
0.00211559	0.000982673	1.15869	0.261891	-9.12148	CD8+ T-cells	KLF3P2	R_vs_NR
0.00211124	0.000980653	1.15869	0.261891	-9.12148	CD8+ T-cells	CBX1P3	R_vs_NR
0.00211124	0.000980653	1.15869	0.261891	-9.12148	CD8+ T-cells	RN7SL613P	R_vs_NR
0.00211124	0.000980653	1.15869	0.261891	-9.12148	CD8+ T-cells	RN7SL793P	R_vs_NR
0.00270111	0.00125465	1.15869	0.261891	-9.12148	CD8+ T-cells	RP11-358M14.2	R_vs_NR
0.00270977	0.00125866	1.15869	0.261891	-9.12148	CD8+ T-cells	CTD-2232E5.2	R_vs_NR
0.00271842	0.00126268	1.15869	0.261891	-9.12148	CD8+ T-cells	RP5-1198O20.4	R_vs_NR
0.00271842	0.00126268	1.15869	0.261891	-9.12148	CD8+ T-cells	RP11-95K23.3	R_vs_NR
0.00272707	0.0012667	1.15869	0.261891	-9.12148	CD8+ T-cells	KRT8P28	R_vs_NR
0.00208079	0.000966512	1.15869	0.261891	-9.12148	CD8+ T-cells	OR4C4P	R_vs_NR
0.00273139	0.00126871	1.15869	0.261891	-9.12148	CD8+ T-cells	RP11-321E2.13	R_vs_NR
0.00207209	0.000962471	1.15869	0.261891	-9.12148	CD8+ T-cells	AP001625.4	R_vs_NR
0.00206774	0.00096045	1.15869	0.261891	-9.12148	CD8+ T-cells	AC103564.6	R_vs_NR
0.00205469	0.000954388	1.15869	0.261891	-9.12148	CD8+ T-cells	RP5-850E9.3	R_vs_NR
0.00205034	0.000952367	1.15869	0.261891	-9.12148	CD8+ T-cells	AC009303.3	R_vs_NR
0.00205034	0.000952367	1.15869	0.261891	-9.12148	CD8+ T-cells	RP11-1152H14.1	R_vs_NR
0.00277463	0.00128879	1.15869	0.261891	-9.12148	CD8+ T-cells	RN7SL186P	R_vs_NR
0.00204164	0.000948325	1.15869	0.261891	-9.12148	CD8+ T-cells	AGTR1	R_vs_NR
0.00204164	0.000948325	1.15869	0.261891	-9.12148	CD8+ T-cells	GOLGA2P4	R_vs_NR
0.0027876	0.00129482	1.15869	0.261891	-9.12148	CD8+ T-cells	ISM1-AS1	R_vs_NR
0.00279193	0.00129683	1.15869	0.261891	-9.12148	CD8+ T-cells	RP11-524K22.1	R_vs_NR
0.00202858	0.000942261	1.15869	0.261891	-9.12148	CD8+ T-cells	CBLN1	R_vs_NR
0.00279625	0.00129883	1.15869	0.261891	-9.12148	CD8+ T-cells	MRPS16P1	R_vs_NR
0.00279625	0.00129883	1.15869	0.261891	-9.12148	CD8+ T-cells	AC068542.2	R_vs_NR
0.00281354	0.00130686	1.15869	0.261891	-9.12148	CD8+ T-cells	AC026954.6	R_vs_NR
0.0028265	0.00131289	1.15869	0.261891	-9.12148	CD8+ T-cells	TAS2R10	R_vs_NR
0.0028265	0.00131289	1.15869	0.261891	-9.12148	CD8+ T-cells	IGLC5	R_vs_NR
0.00284378	0.00132091	1.15869	0.261891	-9.12148	CD8+ T-cells	CTC-360P9.4	R_vs_NR
0.00285243	0.00132493	1.15869	0.261891	-9.12148	CD8+ T-cells	AC009947.2	R_vs_NR
0.00286539	0.00133095	1.15869	0.261891	-9.12148	CD8+ T-cells	RP11-716D16.1	R_vs_NR
0.00286539	0.00133095	1.15869	0.261891	-9.12148	CD8+ T-cells	RP11-848P1.3	R_vs_NR
0.001972	0.000915977	1.15869	0.261891	-9.12148	CD8+ T-cells	AC010729.3	R_vs_NR
0.001972	0.000915977	1.15869	0.261891	-9.12148	CD8+ T-cells	RP4-668G5.1	R_vs_NR
0.00288698	0.00134098	1.15869	0.261891	-9.12148	CD8+ T-cells	GPR182	R_vs_NR
0.00195458	0.000907887	1.15869	0.261891	-9.12148	CD8+ T-cells	RP11-310J24.3	R_vs_NR
0.00290426	0.001349	1.15869	0.261892	-9.12148	CD8+ T-cells	NPPC	R_vs_NR
0.00194152	0.000901818	1.15869	0.261892	-9.12148	CD8+ T-cells	RP11-585F1.10	R_vs_NR
0.00194152	0.000901818	1.15869	0.261892	-9.12148	CD8+ T-cells	RP11-1293J14.1	R_vs_NR
0.00291289	0.00135302	1.15869	0.261892	-9.12148	CD8+ T-cells	RP11-121A14.2	R_vs_NR
0.00193716	0.000899795	1.15869	0.261892	-9.12148	CD8+ T-cells	LRRC52	R_vs_NR
0.00193716	0.000899795	1.15869	0.261892	-9.12148	CD8+ T-cells	RP11-532L16.3	R_vs_NR
0.00191974	0.000891702	1.15869	0.261892	-9.12148	CD8+ T-cells	RP1-251I12.1	R_vs_NR
0.00295175	0.00137106	1.15869	0.261892	-9.12148	CD8+ T-cells	MTND5P27	R_vs_NR
0.00295175	0.00137106	1.15869	0.261892	-9.12148	CD8+ T-cells	CTB-13L3.1	R_vs_NR
0.00296038	0.00137507	1.15869	0.261892	-9.12148	CD8+ T-cells	RP11-536C10.19	R_vs_NR
0.00296901	0.00137908	1.15869	0.261892	-9.12148	CD8+ T-cells	PDX1-AS1	R_vs_NR
0.00189796	0.000881585	1.15869	0.261892	-9.12148	CD8+ T-cells	AF186192.5	R_vs_NR
0.00188924	0.000877537	1.15869	0.261892	-9.12148	CD8+ T-cells	MAST4-IT1	R_vs_NR
0.0029949	0.00139111	1.15869	0.261892	-9.12148	CD8+ T-cells	RP11-364L4.3	R_vs_NR
0.00299922	0.00139311	1.15869	0.261892	-9.12148	CD8+ T-cells	RP1-200G19.1	R_vs_NR
0.00187617	0.000871465	1.15869	0.261892	-9.12148	CD8+ T-cells	TDRD10	R_vs_NR
0.00185874	0.000863368	1.15869	0.261892	-9.12148	CD8+ T-cells	ZSCAN4	R_vs_NR
0.00302942	0.00140714	1.15869	0.261892	-9.12148	CD8+ T-cells	BCHE	R_vs_NR
0.00185438	0.000861344	1.15869	0.261892	-9.12148	CD8+ T-cells	RP11-338N10.1	R_vs_NR
0.00303805	0.00141115	1.15869	0.261892	-9.12148	CD8+ T-cells	TCEB1P28	R_vs_NR
0.00303805	0.00141115	1.15869	0.261892	-9.12148	CD8+ T-cells	OR2L13	R_vs_NR
0.00182822	0.000849196	1.15869	0.261892	-9.12148	CD8+ T-cells	RPSAP57	R_vs_NR
0.00181951	0.000845146	1.15869	0.261892	-9.12148	CD8+ T-cells	RP11-143N13.2	R_vs_NR
0.00309841	0.00143919	1.15869	0.261892	-9.12148	CD8+ T-cells	AC008264.4	R_vs_NR
0.00310272	0.00144119	1.15869	0.261892	-9.12148	CD8+ T-cells	CTC-297N7.7	R_vs_NR
0.00180643	0.00083907	1.15869	0.261892	-9.12148	CD8+ T-cells	RP11-654G14.1	R_vs_NR
0.00311135	0.0014452	1.15869	0.261892	-9.12148	CD8+ T-cells	RP5-1077I2.3	R_vs_NR
0.00312428	0.0014512	1.15869	0.261892	-9.12148	CD8+ T-cells	ELK1P1	R_vs_NR
0.00179334	0.000832993	1.15869	0.261892	-9.12148	CD8+ T-cells	RP11-19F9.1	R_vs_NR
0.00312859	0.0014532	1.15869	0.261892	-9.12148	CD8+ T-cells	RP11-508O18.1	R_vs_NR
0.00178898	0.000830968	1.15869	0.261892	-9.12148	CD8+ T-cells	RP11-483E23.3	R_vs_NR
0.0031329	0.0014552	1.15869	0.261892	-9.12148	CD8+ T-cells	RP11-59E19.1	R_vs_NR
0.00313721	0.00145721	1.15869	0.261892	-9.12148	CD8+ T-cells	HOXA-AS4	R_vs_NR
0.00178462	0.000828942	1.15869	0.261892	-9.12148	CD8+ T-cells	AC078899.2	R_vs_NR
0.00314151	0.00145921	1.15869	0.261892	-9.12148	CD8+ T-cells	AC090519.1	R_vs_NR
0.00314582	0.00146121	1.15869	0.261892	-9.12148	CD8+ T-cells	RP1-105O18.1	R_vs_NR
0.00315013	0.00146321	1.15869	0.261892	-9.12148	CD8+ T-cells	CTD-2006K23.2	R_vs_NR
0.00177154	0.000822865	1.15869	0.261892	-9.12148	CD8+ T-cells	OR6C65	R_vs_NR
0.00176718	0.000820839	1.15869	0.261892	-9.12148	CD8+ T-cells	CDIPT-AS1	R_vs_NR
0.00176281	0.000818812	1.15869	0.261892	-9.12148	CD8+ T-cells	RP11-485G7.5	R_vs_NR
0.00175845	0.000816786	1.15869	0.261892	-9.12148	CD8+ T-cells	RP11-699F16.2	R_vs_NR
0.0031846	0.00147922	1.15869	0.261892	-9.12148	CD8+ T-cells	RP3-443C4.2	R_vs_NR
0.00318891	0.00148122	1.15869	0.261892	-9.12148	CD8+ T-cells	RP11-497G19.1	R_vs_NR
0.00174973	0.000812734	1.15869	0.261892	-9.12148	CD8+ T-cells	RP4-792G4.2	R_vs_NR
0.00319321	0.00148322	1.15869	0.261892	-9.12148	CD8+ T-cells	RP11-408E1.1	R_vs_NR
0.00174536	0.000810707	1.15869	0.261892	-9.12148	CD8+ T-cells	RP11-331H2.4	R_vs_NR
0.00174536	0.000810707	1.15869	0.261892	-9.12148	CD8+ T-cells	RP11-162K11.4	R_vs_NR
0.00320183	0.00148722	1.15869	0.261892	-9.12148	CD8+ T-cells	RP11-366M4.6	R_vs_NR
0.00321044	0.00149122	1.15869	0.261892	-9.12148	CD8+ T-cells	AC005487.2	R_vs_NR
0.00321906	0.00149523	1.15869	0.261892	-9.12148	CD8+ T-cells	AC078941.1	R_vs_NR
0.00172791	0.000802601	1.15869	0.261892	-9.12148	CD8+ T-cells	PRAP1	R_vs_NR
0.00172791	0.000802601	1.15869	0.261892	-9.12148	CD8+ T-cells	RP11-1L9.1	R_vs_NR
0.00172791	0.000802601	1.15869	0.261892	-9.12148	CD8+ T-cells	RARRES2P3	R_vs_NR
0.00322767	0.00149923	1.15869	0.261892	-9.12148	CD8+ T-cells	AC026214.2	R_vs_NR
0.00324489	0.00150723	1.15869	0.261892	-9.12148	CD8+ T-cells	VN1R67P	R_vs_NR
0.0032535	0.00151122	1.15869	0.261892	-9.12148	CD8+ T-cells	RP11-46E17.6	R_vs_NR
0.00170609	0.000792466	1.15869	0.261892	-9.12148	CD8+ T-cells	NANOGNBP3	R_vs_NR
0.00170173	0.000790439	1.15869	0.261892	-9.12148	CD8+ T-cells	RP11-705O24.4	R_vs_NR
0.00169736	0.000788412	1.15869	0.261892	-9.12148	CD8+ T-cells	TRIM51DP	R_vs_NR
0.00328363	0.00152522	1.15869	0.261892	-9.12148	CD8+ T-cells	RP11-68D16.2	R_vs_NR
0.00329654	0.00153122	1.15869	0.261892	-9.12148	CD8+ T-cells	RP11-445N20.3	R_vs_NR
0.00330515	0.00153521	1.15869	0.261892	-9.12148	CD8+ T-cells	RP11-503L19.1	R_vs_NR
0.00331375	0.00153921	1.15869	0.261892	-9.12148	CD8+ T-cells	IGHV3-22	R_vs_NR
0.00332236	0.00154321	1.15869	0.261893	-9.12148	CD8+ T-cells	AC034243.1	R_vs_NR
0.00166681	0.000774219	1.15869	0.261893	-9.12148	CD8+ T-cells	RP6-109B7.5	R_vs_NR
0.00333527	0.0015492	1.15869	0.261893	-9.12148	CD8+ T-cells	RNU2-43P	R_vs_NR
0.00166244	0.000772191	1.15869	0.261893	-9.12148	CD8+ T-cells	CALCR	R_vs_NR
0.00166244	0.000772191	1.15869	0.261893	-9.12148	CD8+ T-cells	AC002463.3	R_vs_NR
0.00335677	0.00155919	1.15869	0.261893	-9.12148	CD8+ T-cells	SHANK2-AS3	R_vs_NR
0.00164934	0.000766107	1.15869	0.261893	-9.12148	CD8+ T-cells	AC063979.1	R_vs_NR
0.00164498	0.000764079	1.15869	0.261893	-9.12148	CD8+ T-cells	RBMY2NP	R_vs_NR
0.00163188	0.000757994	1.15869	0.261893	-9.12148	CD8+ T-cells	RP11-377H23.1	R_vs_NR
0.00161877	0.000751908	1.15869	0.261893	-9.12148	CD8+ T-cells	RP11-480D4.4	R_vs_NR
0.00342127	0.00158915	1.15869	0.261893	-9.12148	CD8+ T-cells	RAB42P1	R_vs_NR
0.00343417	0.00159514	1.15869	0.261893	-9.12148	CD8+ T-cells	CTD-2582D11.1	R_vs_NR
0.00343847	0.00159714	1.15869	0.261893	-9.12148	CD8+ T-cells	RP1-313L4.3	R_vs_NR
0.00345566	0.00160512	1.15869	0.261893	-9.12148	CD8+ T-cells	HTR3D	R_vs_NR
0.00345566	0.00160512	1.15869	0.261893	-9.12148	CD8+ T-cells	AC106874.3	R_vs_NR
0.00345995	0.00160712	1.15869	0.261893	-9.12148	CD8+ T-cells	CTC-312O10.2	R_vs_NR
0.00346425	0.00160912	1.15869	0.261893	-9.12148	CD8+ T-cells	RP11-62L10.1	R_vs_NR
0.00346855	0.00161111	1.15869	0.261893	-9.12148	CD8+ T-cells	AC123023.1	R_vs_NR
0.00158383	0.000735676	1.15869	0.261893	-9.12148	CD8+ T-cells	LINC00533	R_vs_NR
0.00348144	0.0016171	1.15869	0.261893	-9.12148	CD8+ T-cells	TAF9P1	R_vs_NR
0.00348144	0.0016171	1.15869	0.261893	-9.12148	CD8+ T-cells	TAF9P2	R_vs_NR
0.00349433	0.00162309	1.15869	0.261893	-9.12148	CD8+ T-cells	AL109659.1	R_vs_NR
0.00350721	0.00162907	1.15869	0.261893	-9.12148	CD8+ T-cells	RP11-235C23.5	R_vs_NR
0.00155761	0.000723498	1.15869	0.261893	-9.12149	CD8+ T-cells	LINC00575	R_vs_NR
0.00155324	0.000721469	1.15869	0.261893	-9.12149	CD8+ T-cells	USP17L23	R_vs_NR
0.00154887	0.000719439	1.15869	0.261893	-9.12149	CD8+ T-cells	CELA3A	R_vs_NR
0.00355016	0.00164902	1.15869	0.261893	-9.12149	CD8+ T-cells	RP11-219C20.3	R_vs_NR
0.00154013	0.000715379	1.15869	0.261893	-9.12149	CD8+ T-cells	NHS-AS1	R_vs_NR
0.00356733	0.001657	1.15869	0.261893	-9.12149	CD8+ T-cells	RNU1-136P	R_vs_NR
0.00357162	0.00165899	1.15869	0.261893	-9.12149	CD8+ T-cells	RN7SL297P	R_vs_NR
0.00357162	0.00165899	1.15869	0.261893	-9.12149	CD8+ T-cells	RN7SL302P	R_vs_NR
0.00357592	0.00166098	1.15869	0.261893	-9.12149	CD8+ T-cells	RP11-159K7.1	R_vs_NR
0.00152265	0.000707257	1.15869	0.261893	-9.12149	CD8+ T-cells	KRTAP12-2	R_vs_NR
0.00359309	0.00166896	1.15869	0.261893	-9.12149	CD8+ T-cells	RP11-373A6.1	R_vs_NR
0.00359738	0.00167095	1.15869	0.261893	-9.12149	CD8+ T-cells	ZNF818P	R_vs_NR
0.00360167	0.00167295	1.15869	0.261893	-9.12149	CD8+ T-cells	ARSEP1	R_vs_NR
0.0015139	0.000703196	1.15869	0.261893	-9.12149	CD8+ T-cells	RP11-776A13.1	R_vs_NR
0.00150953	0.000701166	1.15869	0.261893	-9.12149	CD8+ T-cells	AP001888.1	R_vs_NR
0.00361455	0.00167893	1.15869	0.261893	-9.12149	CD8+ T-cells	RBMS3-AS2	R_vs_NR
0.00150516	0.000699135	1.15869	0.261894	-9.12149	CD8+ T-cells	RP11-1E4.1	R_vs_NR
0.00362313	0.00168291	1.15869	0.261894	-9.12149	CD8+ T-cells	AC092628.3	R_vs_NR
0.003636	0.00168889	1.15869	0.261894	-9.12149	CD8+ T-cells	GPN3P1	R_vs_NR
0.003636	0.00168889	1.15869	0.261894	-9.12149	CD8+ T-cells	RNU2-57P	R_vs_NR
0.003636	0.00168889	1.15869	0.261894	-9.12149	CD8+ T-cells	CTB-60B18.12	R_vs_NR
0.003636	0.00168889	1.15869	0.261894	-9.12149	CD8+ T-cells	RP11-2H3.6	R_vs_NR
0.00364029	0.00169089	1.15869	0.261894	-9.12149	CD8+ T-cells	RP11-589C21.2	R_vs_NR
0.00364887	0.00169487	1.15869	0.261894	-9.12149	CD8+ T-cells	NPM1P28	R_vs_NR
0.00149204	0.000693043	1.15869	0.261894	-9.12149	CD8+ T-cells	RP11-44F21.3	R_vs_NR
0.00148767	0.000691012	1.15869	0.261894	-9.12149	CD8+ T-cells	KB-1125A3.10	R_vs_NR
0.00148767	0.000691012	1.15869	0.261894	-9.12149	CD8+ T-cells	RP11-3G21.1	R_vs_NR
0.00366603	0.00170284	1.15869	0.261894	-9.12149	CD8+ T-cells	OR4G2P	R_vs_NR
0.00147018	0.000682887	1.15868	0.261894	-9.12149	CD8+ T-cells	LINC01085	R_vs_NR
0.00370892	0.00172276	1.15868	0.261894	-9.12149	CD8+ T-cells	RP11-417B4.2	R_vs_NR
0.00375179	0.00174267	1.15868	0.261894	-9.12149	CD8+ T-cells	RP11-432I5.6	R_vs_NR
0.00143956	0.000668665	1.15868	0.261894	-9.12149	CD8+ T-cells	RP11-317M11.1	R_vs_NR
0.00143519	0.000666633	1.15868	0.261894	-9.12149	CD8+ T-cells	RP11-343H19.2	R_vs_NR
0.00376893	0.00175064	1.15868	0.261894	-9.12149	CD8+ T-cells	RP11-248N22.2	R_vs_NR
0.0037775	0.00175462	1.15868	0.261894	-9.12149	CD8+ T-cells	IGHVIII-25-1	R_vs_NR
0.00378178	0.00175661	1.15868	0.261894	-9.12149	CD8+ T-cells	RN7SL187P	R_vs_NR
0.00142644	0.000662569	1.15868	0.261894	-9.12149	CD8+ T-cells	RP11-8L8.1	R_vs_NR
0.00141769	0.000658505	1.15868	0.261894	-9.12149	CD8+ T-cells	RP11-407G23.1	R_vs_NR
0.00141769	0.000658505	1.15868	0.261894	-9.12149	CD8+ T-cells	RP11-65J21.4	R_vs_NR
0.00380749	0.00176855	1.15868	0.261894	-9.12149	CD8+ T-cells	AL592063.1	R_vs_NR
0.00381606	0.00177253	1.15868	0.261894	-9.12149	CD8+ T-cells	RP11-99H8.1	R_vs_NR
0.00140894	0.00065444	1.15868	0.261894	-9.12149	CD8+ T-cells	ALOX15P2	R_vs_NR
0.00140894	0.00065444	1.15868	0.261894	-9.12149	CD8+ T-cells	AL050303.1	R_vs_NR
0.00140019	0.000650375	1.15868	0.261894	-9.12149	CD8+ T-cells	CMP21-97G8.2	R_vs_NR
0.00138706	0.000644277	1.15868	0.261895	-9.12149	CD8+ T-cells	RP11-412H9.1	R_vs_NR
0.00389314	0.00180833	1.15868	0.261895	-9.12149	CD8+ T-cells	RNU6-24P	R_vs_NR
0.00389314	0.00180833	1.15868	0.261895	-9.12149	CD8+ T-cells	RN7SL296P	R_vs_NR
0.0039017	0.00181231	1.15868	0.261895	-9.12149	CD8+ T-cells	RP11-440I14.3	R_vs_NR
0.00393594	0.00182821	1.15868	0.261895	-9.12149	CD8+ T-cells	AP001362.1	R_vs_NR
0.0039445	0.00183219	1.15868	0.261895	-9.12149	CD8+ T-cells	RP11-224O19.4	R_vs_NR
0.00395305	0.00183616	1.15868	0.261895	-9.12149	CD8+ T-cells	RP11-215H18.5	R_vs_NR
0.00397017	0.00184411	1.15868	0.261895	-9.12149	CD8+ T-cells	RN7SKP67	R_vs_NR
0.0013389	0.00062191	1.15868	0.261895	-9.12149	CD8+ T-cells	RP11-820K3.2	R_vs_NR
0.00133453	0.000619877	1.15868	0.261895	-9.12149	CD8+ T-cells	RP11-262A12.1	R_vs_NR
0.00133453	0.000619877	1.15868	0.261895	-9.12149	CD8+ T-cells	RP11-65M17.3	R_vs_NR
0.00403004	0.00187192	1.15868	0.261895	-9.12149	CD8+ T-cells	AP000857.2	R_vs_NR
0.00129511	0.000601569	1.15868	0.261896	-9.12149	CD8+ T-cells	ZFYVE9P1	R_vs_NR
0.00129073	0.000599535	1.15868	0.261896	-9.12149	CD8+ T-cells	RP5-1063M23.1	R_vs_NR
0.00128635	0.0005975	1.15868	0.261896	-9.12149	CD8+ T-cells	RP11-278J20.2	R_vs_NR
0.00128197	0.000595466	1.15868	0.261896	-9.12149	CD8+ T-cells	RP13-644M16.2	R_vs_NR
0.00412407	0.0019156	1.15868	0.261896	-9.12149	CD8+ T-cells	RP11-270M14.5	R_vs_NR
0.00413261	0.00191956	1.15868	0.261896	-9.12149	CD8+ T-cells	RN7SL431P	R_vs_NR
0.00127321	0.000591396	1.15868	0.261896	-9.12149	CD8+ T-cells	CTD-2383M3.1	R_vs_NR
0.00126445	0.000587326	1.15868	0.261896	-9.12149	CD8+ T-cells	C9orf50	R_vs_NR
0.00126007	0.000585291	1.15868	0.261896	-9.12149	CD8+ T-cells	AC011284.3	R_vs_NR
0.00417105	0.00193742	1.15868	0.261896	-9.12149	CD8+ T-cells	RP11-108K3.5	R_vs_NR
0.00417532	0.0019394	1.15868	0.261896	-9.12149	CD8+ T-cells	RPL36P1	R_vs_NR
0.00124692	0.000579185	1.15868	0.261896	-9.12149	CD8+ T-cells	DCAF13P2	R_vs_NR
0.00422228	0.00196122	1.15868	0.261896	-9.12149	CD8+ T-cells	HPGDS	R_vs_NR
0.00422228	0.00196122	1.15868	0.261896	-9.12149	CD8+ T-cells	RN7SL395P	R_vs_NR
0.00424789	0.00197311	1.15868	0.261896	-9.12149	CD8+ T-cells	RNU6-1169P	R_vs_NR
0.00425642	0.00197707	1.15868	0.261896	-9.12149	CD8+ T-cells	RN7SL273P	R_vs_NR
0.00122501	0.000569007	1.15868	0.261896	-9.12149	CD8+ T-cells	RP11-657O9.1	R_vs_NR
0.00431188	0.00200283	1.15868	0.261897	-9.1215	CD8+ T-cells	RNA5SP299	R_vs_NR
0.00433747	0.00201472	1.15868	0.261897	-9.1215	CD8+ T-cells	RNU6-55P	R_vs_NR
0.00119433	0.000554755	1.15868	0.261897	-9.1215	CD8+ T-cells	FMO6P	R_vs_NR
0.00115925	0.000538462	1.15868	0.261897	-9.1215	CD8+ T-cells	RP11-846F4.11	R_vs_NR
0.00115486	0.000536425	1.15868	0.261898	-9.1215	CD8+ T-cells	NTF4	R_vs_NR
0.00444828	0.00206619	1.15868	0.261898	-9.1215	CD8+ T-cells	RP11-805L22.1	R_vs_NR
0.00115048	0.000534388	1.15868	0.261898	-9.1215	CD8+ T-cells	RP11-428K3.1	R_vs_NR
0.00446106	0.00207212	1.15868	0.261898	-9.1215	CD8+ T-cells	SRGAP3-AS1	R_vs_NR
0.00449513	0.00208795	1.15867	0.261898	-9.1215	CD8+ T-cells	FFAR1	R_vs_NR
0.00455047	0.00211366	1.15867	0.261898	-9.1215	CD8+ T-cells	RP11-1053O12.1	R_vs_NR
0.00456324	0.00211959	1.15867	0.261898	-9.1215	CD8+ T-cells	AC009977.1	R_vs_NR
0.00110223	0.000511975	1.15867	0.261899	-9.1215	CD8+ T-cells	RP11-403B2.3	R_vs_NR
0.00109784	0.000509937	1.15867	0.261899	-9.1215	CD8+ T-cells	RP11-122G11.1	R_vs_NR
0.00465682	0.00216305	1.15867	0.261899	-9.1215	CD8+ T-cells	MIR140	R_vs_NR
0.00107151	0.000497707	1.15867	0.261899	-9.1215	CD8+ T-cells	OR11H7	R_vs_NR
0.00473333	0.00219859	1.15867	0.261899	-9.1215	CD8+ T-cells	RNU6-1019P	R_vs_NR
0.00480979	0.00223411	1.15867	0.2619	-9.1215	CD8+ T-cells	RNU6-703P	R_vs_NR
0.00482253	0.00224002	1.15867	0.2619	-9.1215	CD8+ T-cells	RNA5SP103	R_vs_NR
0.00483102	0.00224397	1.15867	0.2619	-9.12151	CD8+ T-cells	OR2A41P	R_vs_NR
0.00485224	0.00225383	1.15867	0.2619	-9.12151	CD8+ T-cells	RP11-665C16.6	R_vs_NR
0.00100566	0.00046712	1.15867	0.261901	-9.12151	CD8+ T-cells	KRT8P8	R_vs_NR
0.000988093	0.000458961	1.15867	0.261901	-9.12151	CD8+ T-cells	C1orf143	R_vs_NR
0.000944165	0.000438557	1.15866	0.261902	-9.12151	CD8+ T-cells	RP11-168K11.3	R_vs_NR
0.00513628	0.00238576	1.15866	0.261903	-9.12151	CD8+ T-cells	MIR941-2	R_vs_NR
0.00513628	0.00238576	1.15866	0.261903	-9.12151	CD8+ T-cells	MIR941-3	R_vs_NR
0.00518708	0.00240936	1.15866	0.261903	-9.12151	CD8+ T-cells	MIR3660	R_vs_NR
0.000913405	0.000424269	1.15866	0.261903	-9.12151	CD8+ T-cells	SEC16B	R_vs_NR
0.000904615	0.000420186	1.15866	0.261904	-9.12152	CD8+ T-cells	RP11-358N4.6	R_vs_NR
0.000887033	0.000412019	1.15866	0.261904	-9.12152	CD8+ T-cells	DNAJA1P5	R_vs_NR
0.00536892	0.00249382	1.15866	0.261905	-9.12152	CD8+ T-cells	AL353662.2	R_vs_NR
0.000878241	0.000407936	1.15866	0.261905	-9.12152	CD8+ T-cells	HTR3B	R_vs_NR
0.00085186	0.000395682	1.15865	0.261906	-9.12152	CD8+ T-cells	RP4-754E20--A.5	R_vs_NR
0.000843065	0.000391597	1.15865	0.261906	-9.12152	CD8+ T-cells	CCDC8	R_vs_NR
0.00083427	0.000387512	1.15865	0.261907	-9.12152	CD8+ T-cells	RP11-138I17.1	R_vs_NR
0.000829872	0.000385469	1.15865	0.261907	-9.12152	CD8+ T-cells	SYTL5	R_vs_NR
0.000821075	0.000381383	1.15865	0.261907	-9.12153	CD8+ T-cells	LEFTY2	R_vs_NR
0.0056348	0.00261732	1.15865	0.261907	-9.12153	CD8+ T-cells	AP000688.8	R_vs_NR
0.00332414	0.00249855	1.15865	0.261907	-9.12153	CD8+ T-cells	RP1-223B1.1	R_vs_NR
0.000812278	0.000377297	1.15865	0.261908	-9.12153	CD8+ T-cells	KRT18P45	R_vs_NR
0.00080348	0.00037321	1.15865	0.261908	-9.12153	CD8+ T-cells	UGT2B28	R_vs_NR
0.00080348	0.00037321	1.15865	0.261908	-9.12153	CD8+ T-cells	VHLL	R_vs_NR
0.000785882	0.000365036	1.15865	0.261909	-9.12153	CD8+ T-cells	RP13-200J3.2	R_vs_NR
0.000785882	0.000365036	1.15865	0.261909	-9.12153	CD8+ T-cells	RP11-986E7.7	R_vs_NR
0.0058033	0.00269559	1.15865	0.261909	-9.12153	CD8+ T-cells	MIR941-1	R_vs_NR
0.000781483	0.000362992	1.15865	0.261909	-9.12153	CD8+ T-cells	AC010336.1	R_vs_NR
0.00582855	0.00270731	1.15865	0.261909	-9.12153	CD8+ T-cells	MIR128-1	R_vs_NR
0.00582855	0.00270731	1.15865	0.261909	-9.12153	CD8+ T-cells	RP11-495K9.7	R_vs_NR
0.00313716	0.00234642	1.15865	0.261909	-9.12153	CD8+ T-cells	SPATA22	R_vs_NR
0.000763881	0.000354817	1.15864	0.26191	-9.12153	CD8+ T-cells	RP11-35J23.1	R_vs_NR
0.000680238	0.000315965	1.15863	0.261916	-9.12155	CD8+ T-cells	RP11-340B18.1	R_vs_NR
-0.00405478	0.00272256	-1.15862	0.261919	-9.12156	CD8+ T-cells	RP11-885B4.1	R_vs_NR
0.000618567	0.000287319	1.15862	0.261921	-9.12157	CD8+ T-cells	RP11-438O11.1	R_vs_NR
0.000605347	0.000281179	1.15861	0.261923	-9.12157	CD8+ T-cells	AC099048.1	R_vs_NR
0.000583311	0.000270943	1.15861	0.261925	-9.12158	CD8+ T-cells	RHO	R_vs_NR
0.0077356	0.00359312	1.15857	0.26194	-9.12162	CD8+ T-cells	SNORA74A	R_vs_NR
0.000468654	0.000217686	1.15856	0.261944	-9.12163	CD8+ T-cells	KRT12	R_vs_NR
0.000468654	0.000217686	1.15856	0.261944	-9.12163	CD8+ T-cells	SPTSSB	R_vs_NR
0.000446591	0.000207438	1.15854	0.26195	-9.12165	CD8+ T-cells	SIX2	R_vs_NR
0.00842867	0.00391505	1.15852	0.261958	-9.12167	CD8+ T-cells	RNA5SP385	R_vs_NR
0.0429552	0.221476	1.15848	0.261974	-9.12172	CD8+ T-cells	KIAA1328	R_vs_NR
-0.00280297	0.00174863	-1.15847	0.261978	-9.12173	CD8+ T-cells	KRTAP4-7	R_vs_NR
0.000358297	0.000166426	1.15847	0.261981	-9.12174	CD8+ T-cells	RP11-713C5.1	R_vs_NR
0.00611263	0.00296368	1.15847	0.261981	-9.12174	CD8+ T-cells	CASQ1	R_vs_NR
0.000309706	0.000143856	1.15839	0.26201	-9.12182	CD8+ T-cells	HTR1F	R_vs_NR
0.000283192	0.000131541	1.15834	0.262032	-9.12188	CD8+ T-cells	MAGEA11	R_vs_NR
0.000278773	0.000129488	1.15832	0.262037	-9.1219	CD8+ T-cells	CCDC64B	R_vs_NR
-0.00215881	0.00144912	-1.15832	0.26204	-9.12191	CD8+ T-cells	TCEB1P3	R_vs_NR
0.0181246	0.0324293	1.15831	0.262042	-9.12191	CD8+ T-cells	RP11-197P3.4	R_vs_NR
-0.0111571	0.0168902	-1.1583	0.262048	-9.12193	CD8+ T-cells	CERCAM	R_vs_NR
0.0131094	0.0116039	1.15816	0.262104	-9.12209	CD8+ T-cells	RP11-229P13.19	R_vs_NR
0.0225816	0.036629	1.15804	0.262149	-9.12222	CD8+ T-cells	ANKRD20A3	R_vs_NR
0.00836965	0.00740199	1.15799	0.262169	-9.12228	CD8+ T-cells	ZDHHC23	R_vs_NR
0.0362142	0.0979789	1.15797	0.262177	-9.1223	CD8+ T-cells	ZNF169	R_vs_NR
-0.0856258	0.284392	-1.15786	0.26222	-9.12242	CD8+ T-cells	TRAV12-2	R_vs_NR
0.0239957	0.0417119	1.15775	0.262265	-9.12255	CD8+ T-cells	SNORA12	R_vs_NR
0.00562774	0.00521257	1.15774	0.262269	-9.12256	CD8+ T-cells	RP11-15E18.2	R_vs_NR
-0.000454817	0.000305557	-1.15763	0.262314	-9.12269	CD8+ T-cells	ADAM23	R_vs_NR
-0.0394911	0.237435	-1.15763	0.262314	-9.12269	CD8+ T-cells	RPS2P7	R_vs_NR
-0.0789897	0.326638	-1.15755	0.262343	-9.12277	CD8+ T-cells	HIST1H2AC	R_vs_NR
-0.000463899	0.000311518	-1.15752	0.262357	-9.12281	CD8+ T-cells	FAM46B	R_vs_NR
-0.000613708	0.000416081	-1.15751	0.26236	-9.12282	CD8+ T-cells	ST7-AS1	R_vs_NR
-0.00374588	0.00254348	-1.15744	0.262388	-9.1229	CD8+ T-cells	RN7SL544P	R_vs_NR
-0.00374588	0.00254348	-1.15744	0.262388	-9.1229	CD8+ T-cells	RN7SL763P	R_vs_NR
-0.00395583	0.00268704	-1.15738	0.262412	-9.12297	CD8+ T-cells	RP11-673E11.2	R_vs_NR
0.013712	0.0145446	1.15735	0.262424	-9.123	CD8+ T-cells	RPS20P2	R_vs_NR
0.018638	0.0259165	1.15734	0.262428	-9.12301	CD8+ T-cells	GCAT	R_vs_NR
0.0848228	0.771582	1.15733	0.262432	-9.12303	CD8+ T-cells	STK17A	R_vs_NR
-0.00410818	0.00276082	-1.15714	0.262509	-9.12325	CD8+ T-cells	AC009499.2	R_vs_NR
-0.00153157	0.000839191	-1.15699	0.262566	-9.12341	CD8+ T-cells	CTD-2555C10.3	R_vs_NR
-0.00293018	0.00182258	-1.15697	0.262575	-9.12344	CD8+ T-cells	RP11-367F23.2	R_vs_NR
-0.00180508	0.00122983	-1.15672	0.262675	-9.12372	CD8+ T-cells	CTD-2234N14.2	R_vs_NR
0.0198652	0.0756595	1.1567	0.262684	-9.12375	CD8+ T-cells	LINC00672	R_vs_NR
-0.0570769	0.418546	-1.15669	0.262685	-9.12375	CD8+ T-cells	CPSF2	R_vs_NR
0.0623024	0.266464	1.15668	0.26269	-9.12376	CD8+ T-cells	WDR89	R_vs_NR
0.00489602	0.00238001	1.15661	0.262719	-9.12385	CD8+ T-cells	OR51B8P	R_vs_NR
0.121078	0.625545	1.15658	0.262729	-9.12387	CD8+ T-cells	RP11-69L16.5	R_vs_NR
0.0291168	0.0354248	1.15643	0.26279	-9.12405	CD8+ T-cells	AL590560.1	R_vs_NR
-0.00744444	0.00676535	-1.15632	0.262836	-9.12418	CD8+ T-cells	SNORA79	R_vs_NR
0.0253693	0.0476509	1.15625	0.262863	-9.12426	CD8+ T-cells	TSSK3	R_vs_NR
-0.00457502	0.00405956	-1.15606	0.262938	-9.12447	CD8+ T-cells	BST1	R_vs_NR
-0.0172797	0.0307282	-1.15606	0.262938	-9.12447	CD8+ T-cells	RP11-247I13.11	R_vs_NR
0.133831	1.03636	1.15598	0.262969	-9.12456	CD8+ T-cells	KLRG1	R_vs_NR
-0.0643013	0.182063	-1.15591	0.262997	-9.12464	CD8+ T-cells	PQLC1	R_vs_NR
-0.00424627	0.00289786	-1.15587	0.263012	-9.12468	CD8+ T-cells	RP11-166A12.1	R_vs_NR
0.0226472	0.0489458	1.15587	0.263013	-9.12469	CD8+ T-cells	RP11-107F6.3	R_vs_NR
0.0239601	0.0377302	1.15568	0.263089	-9.1249	CD8+ T-cells	AC090425.1	R_vs_NR
-0.00188181	0.00103274	-1.15568	0.263089	-9.1249	CD8+ T-cells	STMND1	R_vs_NR
-0.00231985	0.00125065	-1.15563	0.263109	-9.12496	CD8+ T-cells	RP11-398A8.1	R_vs_NR
-0.0213655	0.0278889	-1.15551	0.263158	-9.1251	CD8+ T-cells	ATAD3C	R_vs_NR
8.85737e-05	4.11418e-05	1.15539	0.263206	-9.12524	CD8+ T-cells	RP11-638L3.1	R_vs_NR
0.0286544	0.113973	1.15537	0.263211	-9.12525	CD8+ T-cells	PABPC1P1	R_vs_NR
0.010272	0.0129193	1.15536	0.263215	-9.12526	CD8+ T-cells	SPNS2	R_vs_NR
0.0081724	0.00802787	1.15535	0.26322	-9.12527	CD8+ T-cells	CTD-2588C8.8	R_vs_NR
0.012704	0.0230649	1.15529	0.263247	-9.12535	CD8+ T-cells	AC005785.2	R_vs_NR
0.0144219	0.0103273	1.15509	0.263326	-9.12558	CD8+ T-cells	IGKV1OR-2	R_vs_NR
-0.00474579	0.00319302	-1.15505	0.263341	-9.12562	CD8+ T-cells	AC025262.1	R_vs_NR
-0.056239	0.0936308	-1.15494	0.263382	-9.12574	CD8+ T-cells	NR5A2	R_vs_NR
0.0125261	0.0100544	1.15487	0.263414	-9.12583	CD8+ T-cells	GPR83	R_vs_NR
-0.00197416	0.0011684	-1.15486	0.263415	-9.12583	CD8+ T-cells	TCP11X2	R_vs_NR
-0.00197416	0.0011684	-1.15486	0.263415	-9.12583	CD8+ T-cells	TCP11X1	R_vs_NR
-0.00850799	0.00777225	-1.15483	0.26343	-9.12587	CD8+ T-cells	CDC37P1	R_vs_NR
-0.00553155	0.00541396	-1.15479	0.263446	-9.12592	CD8+ T-cells	RP11-325O24.1	R_vs_NR
-0.00285886	0.00371561	-1.15456	0.263538	-9.12618	CD8+ T-cells	RP11-314D7.2	R_vs_NR
-0.00200569	0.00101899	-1.15442	0.263594	-9.12634	CD8+ T-cells	RP11-923I11.6	R_vs_NR
0.0186957	0.0278335	1.15441	0.263596	-9.12634	CD8+ T-cells	RNU1-59P	R_vs_NR
0.00841174	0.00735399	1.15441	0.263597	-9.12635	CD8+ T-cells	C7orf57	R_vs_NR
0.00339257	0.00394711	1.15438	0.26361	-9.12638	CD8+ T-cells	UBE2L2	R_vs_NR
0.0465621	0.716991	1.15437	0.263613	-9.12639	CD8+ T-cells	NIPAL3	R_vs_NR
0.0378396	0.284044	1.15428	0.263649	-9.1265	CD8+ T-cells	ANKHD1-EIF4EBP3	R_vs_NR
-0.0047338	0.00318638	-1.15426	0.263658	-9.12652	CD8+ T-cells	MTND3P10	R_vs_NR
0.00636775	0.0053209	1.15425	0.263659	-9.12652	CD8+ T-cells	FAM197Y2	R_vs_NR
0.0592403	0.732261	1.15422	0.263671	-9.12656	CD8+ T-cells	PPP6R1	R_vs_NR
-0.00503389	0.00319489	-1.15413	0.263707	-9.12666	CD8+ T-cells	RP11-170L3.7	R_vs_NR
0.0825784	1.78607	1.15405	0.263739	-9.12675	CD8+ T-cells	RP11-572P18.1	R_vs_NR
-0.0146097	0.0268834	-1.15392	0.263793	-9.1269	CD8+ T-cells	PTTG3P	R_vs_NR
-0.00231229	0.00139149	-1.1539	0.263798	-9.12692	CD8+ T-cells	EPN2-AS1	R_vs_NR
-0.00464825	0.00810092	-1.15383	0.263829	-9.127	CD8+ T-cells	ZNF259P1	R_vs_NR
-0.00370533	0.00284011	-1.15377	0.263851	-9.12707	CD8+ T-cells	SLCO1B3	R_vs_NR
-0.0137526	0.0245117	-1.15363	0.263908	-9.12723	CD8+ T-cells	EIF4A1P5	R_vs_NR
0.0412321	0.356972	1.15356	0.263935	-9.12731	CD8+ T-cells	CHM	R_vs_NR
-0.00264343	0.00145081	-1.15354	0.263944	-9.12733	CD8+ T-cells	RP11-326K13.2	R_vs_NR
-0.0558121	0.918921	-1.15353	0.263946	-9.12734	CD8+ T-cells	SCP2	R_vs_NR
-0.00444068	0.00263011	-1.1535	0.26396	-9.12738	CD8+ T-cells	HTN3	R_vs_NR
-0.0509937	0.494585	-1.15344	0.263983	-9.12744	CD8+ T-cells	PITPNM1	R_vs_NR
0.0534662	0.746457	1.1533	0.264041	-9.12761	CD8+ T-cells	RAB2A	R_vs_NR
0.00732481	0.00794894	1.1531	0.264121	-9.12783	CD8+ T-cells	KIF13A	R_vs_NR
-0.00743824	0.00509183	-1.15309	0.264123	-9.12784	CD8+ T-cells	MIR630	R_vs_NR
-0.0443758	0.455794	-1.15307	0.264133	-9.12787	CD8+ T-cells	FGD5-AS1	R_vs_NR
-0.0676296	0.383963	-1.15306	0.264137	-9.12788	CD8+ T-cells	RP11-265N6.1	R_vs_NR
0.0024136	0.00377362	1.15298	0.264165	-9.12796	CD8+ T-cells	CICP11	R_vs_NR
-0.0448567	0.432151	-1.15292	0.264192	-9.12804	CD8+ T-cells	CLPX	R_vs_NR
-0.00370476	0.00203551	-1.15283	0.264228	-9.12814	CD8+ T-cells	OR5BC1P	R_vs_NR
0.058054	0.963345	1.15278	0.264247	-9.12819	CD8+ T-cells	PHYKPL	R_vs_NR
0.0136887	0.0197162	1.15277	0.26425	-9.1282	CD8+ T-cells	KIAA0408	R_vs_NR
-0.00180065	0.00123471	-1.15272	0.26427	-9.12826	CD8+ T-cells	RP11-498C9.12	R_vs_NR
0.0695147	0.208423	1.1527	0.264279	-9.12828	CD8+ T-cells	PLCD1	R_vs_NR
-0.00114854	0.000712524	-1.15267	0.264292	-9.12832	CD8+ T-cells	KRTAP4-8	R_vs_NR
-0.00951962	0.0117334	-1.15262	0.264313	-9.12838	CD8+ T-cells	PRX	R_vs_NR
-0.00411024	0.00240591	-1.15255	0.26434	-9.12845	CD8+ T-cells	RP11-38G5.2	R_vs_NR
0.0452798	0.218308	1.15238	0.264409	-9.12865	CD8+ T-cells	ZFYVE16	R_vs_NR
-0.0645127	1.30579	-1.15228	0.264449	-9.12876	CD8+ T-cells	CD164	R_vs_NR
-0.00387321	0.00268402	-1.15222	0.264472	-9.12883	CD8+ T-cells	RP11-482L14.1	R_vs_NR
0.00808236	0.0101313	1.15216	0.264495	-9.12889	CD8+ T-cells	DEPTOR	R_vs_NR
0.0494782	0.0641076	1.15215	0.264498	-9.1289	CD8+ T-cells	AC017104.2	R_vs_NR
0.0404841	0.870911	1.15193	0.264586	-9.12915	CD8+ T-cells	NUMA1	R_vs_NR
-0.00308979	0.00180979	-1.15172	0.26467	-9.12939	CD8+ T-cells	NOBOX	R_vs_NR
-0.00975759	0.00659062	-1.15163	0.264708	-9.1295	CD8+ T-cells	RP11-393K12.2	R_vs_NR
-0.00272568	0.00150829	-1.15163	0.264709	-9.1295	CD8+ T-cells	RP11-397A16.2	R_vs_NR
0.0618945	0.311529	1.15155	0.26474	-9.12959	CD8+ T-cells	ZNF286A	R_vs_NR
-0.00244284	0.00108041	-1.15149	0.264764	-9.12965	CD8+ T-cells	FZD4	R_vs_NR
-0.00452511	0.0025556	-1.15148	0.264767	-9.12966	CD8+ T-cells	OGDHL	R_vs_NR
0.00243127	0.0014349	1.15146	0.264773	-9.12968	CD8+ T-cells	CHST6	R_vs_NR
0.00977732	0.00672561	1.15144	0.264785	-9.12971	CD8+ T-cells	KRTAP10-12	R_vs_NR
0.00667048	0.00482803	1.15141	0.264794	-9.12974	CD8+ T-cells	AC005042.4	R_vs_NR
-0.0661849	0.350619	-1.15136	0.264815	-9.1298	CD8+ T-cells	INTS1	R_vs_NR
-0.0352405	0.126687	-1.15123	0.264866	-9.12994	CD8+ T-cells	MAP3K7CL	R_vs_NR
0.0526633	0.163489	1.15118	0.264889	-9.13001	CD8+ T-cells	HS6ST1	R_vs_NR
-0.0143948	0.0176793	-1.15117	0.26489	-9.13001	CD8+ T-cells	CLEC7A	R_vs_NR
0.0519277	0.24815	1.15114	0.264905	-9.13005	CD8+ T-cells	ZNF880	R_vs_NR
-0.00848218	0.00898658	-1.15111	0.264917	-9.13009	CD8+ T-cells	RN7SL732P	R_vs_NR
0.0387212	0.150119	1.15105	0.26494	-9.13015	CD8+ T-cells	RP11-1280N14.3	R_vs_NR
-0.0017552	0.00101852	-1.15102	0.264952	-9.13018	CD8+ T-cells	NPY1R	R_vs_NR
0.0513486	0.253792	1.15101	0.264956	-9.1302	CD8+ T-cells	POT1	R_vs_NR
-0.00194005	0.0015038	-1.15089	0.265002	-9.13033	CD8+ T-cells	AACSP1	R_vs_NR
0.0444477	0.13075	1.15089	0.265003	-9.13033	CD8+ T-cells	RP11-91I20.4	R_vs_NR
-0.0665617	0.389372	-1.15075	0.265058	-9.13048	CD8+ T-cells	SEC23IP	R_vs_NR
-0.0319331	0.086518	-1.15058	0.265127	-9.13068	CD8+ T-cells	RP11-667K14.3	R_vs_NR
-0.0205944	0.0692217	-1.15053	0.265148	-9.13074	CD8+ T-cells	CTB-131K11.1	R_vs_NR
-0.00411821	0.00280872	-1.15049	0.265164	-9.13078	CD8+ T-cells	RP11-476B13.2	R_vs_NR
-0.0615498	0.257859	-1.15039	0.265206	-9.1309	CD8+ T-cells	CDYL2	R_vs_NR
-0.0034431	0.00239156	-1.15035	0.265221	-9.13094	CD8+ T-cells	RAET1E	R_vs_NR
0.0234788	0.0738559	1.15032	0.265231	-9.13097	CD8+ T-cells	H2AFY2	R_vs_NR
-0.0839945	0.592942	-1.15026	0.265256	-9.13104	CD8+ T-cells	RLF	R_vs_NR
0.0341975	0.0716749	1.15019	0.265283	-9.13112	CD8+ T-cells	C3orf18	R_vs_NR
-0.0324998	0.0922518	-1.15015	0.265299	-9.13116	CD8+ T-cells	RP11-981P6.1	R_vs_NR
0.0753473	1.89457	1.15001	0.265355	-9.13132	CD8+ T-cells	RPS5	R_vs_NR
-0.00243559	0.00160621	-1.15001	0.265358	-9.13133	CD8+ T-cells	GPC5	R_vs_NR
-0.0112912	0.0125059	-1.15	0.265359	-9.13134	CD8+ T-cells	NOSTRIN	R_vs_NR
-0.00625643	0.00397489	-1.14989	0.265406	-9.13147	CD8+ T-cells	PRSS55	R_vs_NR
-0.000874705	0.000589921	-1.14984	0.265424	-9.13152	CD8+ T-cells	RP11-293B20.2	R_vs_NR
-0.0025458	0.00208399	-1.14981	0.265437	-9.13155	CD8+ T-cells	PREX2	R_vs_NR
-0.0113982	0.0103161	-1.14972	0.265471	-9.13165	CD8+ T-cells	RP11-712B9.5	R_vs_NR
0.00825433	0.00660713	1.14964	0.265503	-9.13174	CD8+ T-cells	RP11-98D18.2	R_vs_NR
0.00841769	0.0111409	1.14939	0.265603	-9.13202	CD8+ T-cells	EIF2S2P2	R_vs_NR
-0.00389677	0.00247044	-1.14938	0.26561	-9.13204	CD8+ T-cells	OR6C76	R_vs_NR
0.0393878	0.0707298	1.14936	0.265618	-9.13206	CD8+ T-cells	SHMT1P1	R_vs_NR
0.01592	0.0199236	1.14922	0.265674	-9.13222	CD8+ T-cells	RP11-46H11.2	R_vs_NR
0.0121641	0.00991796	1.14919	0.265685	-9.13225	CD8+ T-cells	AC007969.4	R_vs_NR
-0.0138496	0.0110702	-1.14912	0.265712	-9.13233	CD8+ T-cells	TEX28P1	R_vs_NR
-0.0069889	0.00935254	-1.14907	0.265734	-9.13239	CD8+ T-cells	HHLA2	R_vs_NR
-0.0922304	1.15809	-1.14904	0.265747	-9.13243	CD8+ T-cells	RP11-386G11.10	R_vs_NR
0.0237448	0.0300184	1.14902	0.265755	-9.13245	CD8+ T-cells	RNU6-83P	R_vs_NR
-0.0323748	0.527945	-1.14896	0.265778	-9.13251	CD8+ T-cells	FKBP8	R_vs_NR
0.00532279	0.00656833	1.14896	0.265778	-9.13251	CD8+ T-cells	PGM5	R_vs_NR
0.015209	0.0164741	1.14873	0.26587	-9.13277	CD8+ T-cells	RNU6-322P	R_vs_NR
-0.047246	0.241538	-1.14872	0.265874	-9.13278	CD8+ T-cells	C12orf76	R_vs_NR
-0.0550062	1.50065	-1.14867	0.265895	-9.13284	CD8+ T-cells	GABARAP	R_vs_NR
0.0441362	0.26304	1.14866	0.265899	-9.13286	CD8+ T-cells	SLC25A53	R_vs_NR
0.0156271	0.0123351	1.14866	0.2659	-9.13286	CD8+ T-cells	MDH1B	R_vs_NR
0.0550288	0.413089	1.14863	0.26591	-9.13288	CD8+ T-cells	KIAA1430	R_vs_NR
-0.00951324	0.0156485	-1.1486	0.265921	-9.13292	CD8+ T-cells	AC104651.1	R_vs_NR
0.102592	0.530733	1.1486	0.265922	-9.13292	CD8+ T-cells	RPL7AP30	R_vs_NR
-0.00156407	0.000948991	-1.14858	0.265932	-9.13295	CD8+ T-cells	SAMD5	R_vs_NR
0.143284	0.616732	1.1485	0.265961	-9.13303	CD8+ T-cells	TNF	R_vs_NR
0.0199486	0.0270995	1.14844	0.265985	-9.1331	CD8+ T-cells	RP11-182J1.12	R_vs_NR
-0.00371636	0.00250966	-1.14836	0.26602	-9.13319	CD8+ T-cells	OR2Q1P	R_vs_NR
0.0451943	0.13733	1.14831	0.266037	-9.13324	CD8+ T-cells	RPS15P5	R_vs_NR
-0.00398648	0.00272807	-1.14824	0.266066	-9.13332	CD8+ T-cells	AC087380.14	R_vs_NR
-0.0783277	0.832025	-1.14813	0.266111	-9.13345	CD8+ T-cells	QARS	R_vs_NR
0.0121308	0.00692259	1.14803	0.266151	-9.13356	CD8+ T-cells	AC010082.2	R_vs_NR
0.00715722	0.0103698	1.14802	0.266154	-9.13357	CD8+ T-cells	CDH13	R_vs_NR
-0.00560839	0.00263474	-1.14798	0.266172	-9.13362	CD8+ T-cells	SAA2	R_vs_NR
-0.0476478	0.806681	-1.14788	0.266213	-9.13374	CD8+ T-cells	FRG1	R_vs_NR
0.135945	0.847455	1.14787	0.266215	-9.13374	CD8+ T-cells	RPL10AP6	R_vs_NR
0.00235053	0.00111015	1.14787	0.266218	-9.13375	CD8+ T-cells	RP11-286N3.1	R_vs_NR
0.00235478	0.00111216	1.14787	0.266218	-9.13375	CD8+ T-cells	RP11-3L8.3	R_vs_NR
0.00235478	0.00111216	1.14787	0.266218	-9.13375	CD8+ T-cells	CTC-563A5.2	R_vs_NR
0.00234202	0.00110613	1.14787	0.266218	-9.13375	CD8+ T-cells	PROK1	R_vs_NR
0.00235903	0.00111416	1.14787	0.266218	-9.13375	CD8+ T-cells	RP11-527H14.4	R_vs_NR
0.00236328	0.00111617	1.14787	0.266218	-9.13375	CD8+ T-cells	RP1-43O17.1	R_vs_NR
0.00233352	0.00110211	1.14787	0.266218	-9.13375	CD8+ T-cells	RP11-461L18.1	R_vs_NR
0.00236754	0.00111818	1.14787	0.266218	-9.13375	CD8+ T-cells	EFCAB3	R_vs_NR
0.00238029	0.0011242	1.14787	0.266218	-9.13375	CD8+ T-cells	CTC-518B2.12	R_vs_NR
0.00231225	0.00109207	1.14787	0.266218	-9.13375	CD8+ T-cells	PPBP	R_vs_NR
0.002308	0.00109006	1.14787	0.266218	-9.13375	CD8+ T-cells	CTD-2515H24.3	R_vs_NR
0.00239304	0.00113023	1.14787	0.266218	-9.13375	CD8+ T-cells	SLC20A1P3	R_vs_NR
0.00230375	0.00108805	1.14787	0.266218	-9.13375	CD8+ T-cells	MTND4P13	R_vs_NR
0.00228673	0.00108002	1.14787	0.266218	-9.13375	CD8+ T-cells	RP11-414C16.1	R_vs_NR
0.00228673	0.00108002	1.14787	0.266218	-9.13375	CD8+ T-cells	RP11-363L24.3	R_vs_NR
0.00228247	0.00107801	1.14787	0.266218	-9.13375	CD8+ T-cells	OR13C1P	R_vs_NR
0.00228247	0.00107801	1.14787	0.266218	-9.13375	CD8+ T-cells	RP11-707P17.2	R_vs_NR
0.00227822	0.001076	1.14787	0.266218	-9.13375	CD8+ T-cells	OR4C6	R_vs_NR
0.00227822	0.001076	1.14787	0.266218	-9.13375	CD8+ T-cells	RP11-27G13.1	R_vs_NR
0.00227822	0.001076	1.14787	0.266218	-9.13375	CD8+ T-cells	RP11-478B9.1	R_vs_NR
0.00227396	0.00107399	1.14787	0.266218	-9.13375	CD8+ T-cells	RP11-450H6.3	R_vs_NR
0.00243554	0.0011503	1.14787	0.266218	-9.13375	CD8+ T-cells	RP11-443C10.1	R_vs_NR
0.00243979	0.00115231	1.14787	0.266218	-9.13375	CD8+ T-cells	RP11-180D21.3	R_vs_NR
0.00244404	0.00115431	1.14787	0.266218	-9.13375	CD8+ T-cells	RP11-720L8.1	R_vs_NR
0.00225694	0.00106595	1.14787	0.266218	-9.13375	CD8+ T-cells	RP11-339A11.2	R_vs_NR
0.00224418	0.00105992	1.14787	0.266218	-9.13375	CD8+ T-cells	KRT37	R_vs_NR
0.00224418	0.00105992	1.14787	0.266218	-9.13375	CD8+ T-cells	RP11-1118M6.2	R_vs_NR
0.00246528	0.00116434	1.14787	0.266218	-9.13375	CD8+ T-cells	DCAF4L2	R_vs_NR
0.00223566	0.0010559	1.14787	0.266218	-9.13375	CD8+ T-cells	RP11-142C4.5	R_vs_NR
0.00223141	0.00105389	1.14787	0.266218	-9.13375	CD8+ T-cells	GS1-594A7.3	R_vs_NR
0.00222289	0.00104987	1.14787	0.266218	-9.13375	CD8+ T-cells	RP6-24A23.3	R_vs_NR
0.00248227	0.00117237	1.14787	0.266218	-9.13375	CD8+ T-cells	RP11-121L11.2	R_vs_NR
0.00221864	0.00104786	1.14787	0.266218	-9.13375	CD8+ T-cells	KRT82	R_vs_NR
0.00249501	0.00117839	1.14787	0.266218	-9.13375	CD8+ T-cells	RP4-646N3.1	R_vs_NR
0.00249925	0.00118039	1.14787	0.266218	-9.13375	CD8+ T-cells	DUSP26	R_vs_NR
0.00249925	0.00118039	1.14787	0.266218	-9.13375	CD8+ T-cells	LINC00437	R_vs_NR
0.00220586	0.00104182	1.14787	0.266218	-9.13375	CD8+ T-cells	ZMYND10-AS1	R_vs_NR
0.0025035	0.0011824	1.14787	0.266218	-9.13375	CD8+ T-cells	RP11-417E7.1	R_vs_NR
0.0025035	0.0011824	1.14787	0.266218	-9.13375	CD8+ T-cells	RP11-359E8.5	R_vs_NR
0.00219735	0.0010378	1.14787	0.266218	-9.13375	CD8+ T-cells	OR10Q1	R_vs_NR
0.00219735	0.0010378	1.14787	0.266218	-9.13375	CD8+ T-cells	RP11-421P23.2	R_vs_NR
0.00251624	0.00118841	1.14787	0.266218	-9.13375	CD8+ T-cells	WFDC12	R_vs_NR
0.00251624	0.00118841	1.14787	0.266218	-9.13375	CD8+ T-cells	RP11-37E23.5	R_vs_NR
0.00218031	0.00102976	1.14787	0.266218	-9.13375	CD8+ T-cells	BEND2	R_vs_NR
0.00252898	0.00119443	1.14787	0.266218	-9.13375	CD8+ T-cells	RP11-380I10.2	R_vs_NR
0.00253322	0.00119643	1.14787	0.266218	-9.13375	CD8+ T-cells	TMEM257	R_vs_NR
0.00253747	0.00119844	1.14787	0.266218	-9.13375	CD8+ T-cells	RPS15AP36	R_vs_NR
0.0021718	0.00102573	1.14787	0.266218	-9.13375	CD8+ T-cells	RP11-399E6.1	R_vs_NR
0.00216754	0.00102372	1.14787	0.266218	-9.13375	CD8+ T-cells	LOR	R_vs_NR
0.00216328	0.00102171	1.14787	0.266218	-9.13375	CD8+ T-cells	RP11-201A3.1	R_vs_NR
0.0025502	0.00120445	1.14787	0.266218	-9.13375	CD8+ T-cells	C17orf64	R_vs_NR
0.00215476	0.00101769	1.14787	0.266218	-9.13375	CD8+ T-cells	AC098872.3	R_vs_NR
0.0021505	0.00101568	1.14787	0.266218	-9.13375	CD8+ T-cells	KRT8P51	R_vs_NR
0.00256293	0.00121047	1.14787	0.266218	-9.13375	CD8+ T-cells	KLK12	R_vs_NR
0.00256293	0.00121047	1.14787	0.266218	-9.13375	CD8+ T-cells	AP000619.5	R_vs_NR
0.00214624	0.00101366	1.14787	0.266218	-9.13375	CD8+ T-cells	KHDRBS2	R_vs_NR
0.0021292	0.00100561	1.14787	0.266218	-9.13375	CD8+ T-cells	OR5AK3P	R_vs_NR
0.0021292	0.00100561	1.14787	0.266218	-9.13375	CD8+ T-cells	KATNBL1P3	R_vs_NR
0.00258839	0.00122249	1.14787	0.266218	-9.13375	CD8+ T-cells	OR5L2	R_vs_NR
0.00212494	0.0010036	1.14787	0.266218	-9.13375	CD8+ T-cells	CTB-180C19.1	R_vs_NR
0.00259688	0.0012265	1.14787	0.266218	-9.13375	CD8+ T-cells	RNMTL1P2	R_vs_NR
0.00211216	0.000997565	1.14787	0.266218	-9.13375	CD8+ T-cells	OR6N1	R_vs_NR
0.00210789	0.000995553	1.14787	0.266218	-9.13375	CD8+ T-cells	RP11-52B19.8	R_vs_NR
0.00262233	0.00123852	1.14787	0.266218	-9.13375	CD8+ T-cells	AC121251.1	R_vs_NR
0.00209511	0.000989514	1.14787	0.266218	-9.13375	CD8+ T-cells	NXF4	R_vs_NR
0.00209085	0.000987501	1.14787	0.266218	-9.13375	CD8+ T-cells	IL13RA2	R_vs_NR
0.00208658	0.000985488	1.14787	0.266218	-9.13375	CD8+ T-cells	C9orf62	R_vs_NR
0.00208658	0.000985488	1.14787	0.266218	-9.13375	CD8+ T-cells	RPL37P1	R_vs_NR
0.00264354	0.00124854	1.14787	0.266218	-9.13375	CD8+ T-cells	GUSBP10	R_vs_NR
0.00264354	0.00124854	1.14787	0.266218	-9.13375	CD8+ T-cells	RP11-109M19.4	R_vs_NR
0.00207806	0.000981462	1.14787	0.266218	-9.13375	CD8+ T-cells	KCTD8	R_vs_NR
0.00264778	0.00125054	1.14787	0.266218	-9.13375	CD8+ T-cells	RP11-193H5.5	R_vs_NR
0.00265202	0.00125254	1.14787	0.266218	-9.13375	CD8+ T-cells	UCMA	R_vs_NR
0.00265202	0.00125254	1.14787	0.266218	-9.13375	CD8+ T-cells	FOXR1	R_vs_NR
0.00265202	0.00125254	1.14787	0.266218	-9.13375	CD8+ T-cells	CTD-2005D20.1	R_vs_NR
0.00265202	0.00125254	1.14787	0.266218	-9.13375	CD8+ T-cells	RP11-567O16.1	R_vs_NR
0.00265626	0.00125455	1.14787	0.266218	-9.13375	CD8+ T-cells	RP11-7G23.8	R_vs_NR
0.00265626	0.00125455	1.14787	0.266218	-9.13375	CD8+ T-cells	RP11-3N2.7	R_vs_NR
0.0026605	0.00125655	1.14787	0.266218	-9.13375	CD8+ T-cells	AC013437.2	R_vs_NR
0.00266898	0.00126055	1.14786	0.266218	-9.13375	CD8+ T-cells	RP11-434D2.2	R_vs_NR
0.00266898	0.00126055	1.14786	0.266218	-9.13375	CD8+ T-cells	RP3-333A15.2	R_vs_NR
0.00205675	0.000971395	1.14786	0.266218	-9.13375	CD8+ T-cells	WI2-2994D6.1	R_vs_NR
0.00205675	0.000971395	1.14786	0.266218	-9.13375	CD8+ T-cells	RP13-221M14.3	R_vs_NR
0.00267746	0.00126456	1.14786	0.266218	-9.13375	CD8+ T-cells	RP1-28O17.1	R_vs_NR
0.00205248	0.000969382	1.14786	0.266218	-9.13375	CD8+ T-cells	RP13-75G22.1	R_vs_NR
0.00205248	0.000969382	1.14786	0.266218	-9.13375	CD8+ T-cells	RP11-116D2.1	R_vs_NR
0.00269018	0.00127057	1.14786	0.266218	-9.13375	CD8+ T-cells	OR4C2P	R_vs_NR
0.00203969	0.00096334	1.14786	0.266218	-9.13375	CD8+ T-cells	RP11-374M1.4	R_vs_NR
0.00269866	0.00127457	1.14786	0.266218	-9.13375	CD8+ T-cells	ADRA1D	R_vs_NR
0.00203543	0.000961327	1.14786	0.266218	-9.13375	CD8+ T-cells	RP5-865N13.2	R_vs_NR
0.00203543	0.000961327	1.14786	0.266218	-9.13375	CD8+ T-cells	RP11-117L5.4	R_vs_NR
0.0027029	0.00127657	1.14786	0.266218	-9.13375	CD8+ T-cells	RP11-2O17.2	R_vs_NR
0.00202263	0.000955284	1.14786	0.266218	-9.13375	CD8+ T-cells	RNF208	R_vs_NR
0.00271561	0.00128258	1.14786	0.266218	-9.13375	CD8+ T-cells	CTD-2536I1.1	R_vs_NR
0.00201837	0.00095327	1.14786	0.266218	-9.13375	CD8+ T-cells	AP000936.4	R_vs_NR
0.00201837	0.00095327	1.14786	0.266218	-9.13375	CD8+ T-cells	FAM90A20P	R_vs_NR
0.0020141	0.000951256	1.14786	0.266218	-9.13375	CD8+ T-cells	TBX3	R_vs_NR
0.00273256	0.00129058	1.14786	0.266218	-9.13375	CD8+ T-cells	RP11-1275H24.2	R_vs_NR
0.0027368	0.00129258	1.14786	0.266218	-9.13375	CD8+ T-cells	RP11-80F22.14	R_vs_NR
0.00274104	0.00129459	1.14786	0.266218	-9.13375	CD8+ T-cells	RP11-20J15.2	R_vs_NR
0.00199278	0.000941183	1.14786	0.266218	-9.13375	CD8+ T-cells	AC013463.2	R_vs_NR
0.00276222	0.00130459	1.14786	0.266218	-9.13375	CD8+ T-cells	RP11-431K24.1	R_vs_NR
0.00276222	0.00130459	1.14786	0.266218	-9.13375	CD8+ T-cells	PCDHAC2	R_vs_NR
0.00276646	0.00130659	1.14786	0.266218	-9.13375	CD8+ T-cells	RP1-35C21.2	R_vs_NR
0.00276646	0.00130659	1.14786	0.266218	-9.13375	CD8+ T-cells	RP11-611E13.3	R_vs_NR
0.00197998	0.000935139	1.14786	0.266218	-9.13375	CD8+ T-cells	AC142381.1	R_vs_NR
0.00197998	0.000935139	1.14786	0.266218	-9.13375	CD8+ T-cells	AC106874.1	R_vs_NR
0.00277917	0.00131259	1.14786	0.266218	-9.13375	CD8+ T-cells	MTND1P18	R_vs_NR
0.00197145	0.000931109	1.14786	0.266218	-9.13375	CD8+ T-cells	CTD-2347I17.1	R_vs_NR
0.00197145	0.000931109	1.14786	0.266218	-9.13375	CD8+ T-cells	AP000641.1	R_vs_NR
0.00278764	0.00131659	1.14786	0.266218	-9.13375	CD8+ T-cells	ZNF32-AS3	R_vs_NR
0.00278764	0.00131659	1.14786	0.266218	-9.13375	CD8+ T-cells	DYTN	R_vs_NR
0.00196291	0.000927078	1.14786	0.266218	-9.13375	CD8+ T-cells	MRO	R_vs_NR
0.00279187	0.0013186	1.14786	0.266218	-9.13375	CD8+ T-cells	RP11-290M5.4	R_vs_NR
0.00279611	0.0013206	1.14786	0.266218	-9.13375	CD8+ T-cells	AC115115.4	R_vs_NR
0.00195011	0.000921032	1.14786	0.266218	-9.13375	CD8+ T-cells	HABP2	R_vs_NR
0.00281728	0.0013306	1.14786	0.266218	-9.13375	CD8+ T-cells	FTH1P27	R_vs_NR
0.00281728	0.0013306	1.14786	0.266218	-9.13375	CD8+ T-cells	RP11-219E7.3	R_vs_NR
0.00194158	0.000917001	1.14786	0.266218	-9.13375	CD8+ T-cells	RP11-321C24.1	R_vs_NR
0.00194158	0.000917001	1.14786	0.266218	-9.13375	CD8+ T-cells	RP11-120K18.3	R_vs_NR
0.00282152	0.0013326	1.14786	0.266218	-9.13375	CD8+ T-cells	EEF1B2P5	R_vs_NR
0.00282575	0.0013346	1.14786	0.266218	-9.13375	CD8+ T-cells	ART1	R_vs_NR
0.00282575	0.0013346	1.14786	0.266218	-9.13375	CD8+ T-cells	CDY7P	R_vs_NR
0.00282999	0.00133659	1.14786	0.266218	-9.13375	CD8+ T-cells	NDE1P2	R_vs_NR
0.00283422	0.00133859	1.14786	0.266218	-9.13375	CD8+ T-cells	RN7SL581P	R_vs_NR
0.00284269	0.00134259	1.14786	0.266218	-9.13375	CD8+ T-cells	NCKAP5-IT1	R_vs_NR
0.00284269	0.00134259	1.14786	0.266218	-9.13375	CD8+ T-cells	RP11-1H15.2	R_vs_NR
0.00284692	0.00134459	1.14786	0.266218	-9.13375	CD8+ T-cells	RP11-674C21.9	R_vs_NR
0.00285539	0.00134859	1.14786	0.266218	-9.13375	CD8+ T-cells	RP11-173D14.3	R_vs_NR
0.00285539	0.00134859	1.14786	0.266218	-9.13375	CD8+ T-cells	RP6-204F4.2	R_vs_NR
0.00285962	0.00135059	1.14786	0.266218	-9.13375	CD8+ T-cells	RP11-839G9.1	R_vs_NR
0.00286385	0.00135259	1.14786	0.266218	-9.13375	CD8+ T-cells	RP11-274E7.1	R_vs_NR
0.00190743	0.000900873	1.14786	0.266218	-9.13375	CD8+ T-cells	MTND5P18	R_vs_NR
0.00190316	0.000898857	1.14786	0.266218	-9.13375	CD8+ T-cells	SNX18P14	R_vs_NR
0.00288924	0.00136458	1.14786	0.266218	-9.13375	CD8+ T-cells	KRT8P29	R_vs_NR
0.00188608	0.000890791	1.14786	0.266218	-9.13375	CD8+ T-cells	LINC00276	R_vs_NR
0.00289771	0.00136858	1.14786	0.266218	-9.13375	CD8+ T-cells	DBX1	R_vs_NR
0.00188181	0.000888774	1.14786	0.266218	-9.13375	CD8+ T-cells	USP27X	R_vs_NR
0.00291463	0.00137657	1.14786	0.266218	-9.13375	CD8+ T-cells	RP11-536C10.4	R_vs_NR
0.00291886	0.00137857	1.14786	0.266218	-9.13375	CD8+ T-cells	RPS3AP9	R_vs_NR
0.00292309	0.00138057	1.14786	0.266218	-9.13375	CD8+ T-cells	MTND5P8	R_vs_NR
0.00292309	0.00138057	1.14786	0.266218	-9.13375	CD8+ T-cells	RP11-127L21.1	R_vs_NR
0.00292732	0.00138257	1.14786	0.266218	-9.13375	CD8+ T-cells	RP11-28B23.1	R_vs_NR
0.00185619	0.000876672	1.14786	0.266218	-9.13375	CD8+ T-cells	RP3-511B24.6	R_vs_NR
0.00294424	0.00139056	1.14786	0.266218	-9.13375	CD8+ T-cells	AC073055.2	R_vs_NR
0.00294847	0.00139256	1.14786	0.266218	-9.13375	CD8+ T-cells	CTD-2632K10.1	R_vs_NR
0.00184765	0.000872638	1.14786	0.266218	-9.13375	CD8+ T-cells	RP11-2C7.1	R_vs_NR
0.00184337	0.000870621	1.14786	0.266218	-9.13375	CD8+ T-cells	RP11-35O15.1	R_vs_NR
0.00295693	0.00139655	1.14786	0.266218	-9.13375	CD8+ T-cells	FAM83A-AS1	R_vs_NR
0.00297385	0.00140454	1.14786	0.266218	-9.13375	CD8+ T-cells	RP11-565A3.1	R_vs_NR
0.00297385	0.00140454	1.14786	0.266218	-9.13375	CD8+ T-cells	RP11-474O21.5	R_vs_NR
0.00297807	0.00140654	1.14786	0.266218	-9.13375	CD8+ T-cells	AJ239322.3	R_vs_NR
0.00182629	0.00086255	1.14786	0.266218	-9.13375	CD8+ T-cells	COL5A1-AS1	R_vs_NR
0.00182629	0.00086255	1.14786	0.266218	-9.13375	CD8+ T-cells	AC107057.2	R_vs_NR
0.0029823	0.00140853	1.14786	0.266218	-9.13375	CD8+ T-cells	AC142293.3	R_vs_NR
0.00298653	0.00141053	1.14786	0.266218	-9.13375	CD8+ T-cells	PRAMEF11	R_vs_NR
0.00299076	0.00141253	1.14786	0.266218	-9.13375	CD8+ T-cells	KRTAP4-1	R_vs_NR
0.0018092	0.000854479	1.14786	0.266218	-9.13375	CD8+ T-cells	CTD-2572N17.1	R_vs_NR
0.00180492	0.000852461	1.14786	0.266218	-9.13375	CD8+ T-cells	RP11-713C19.1	R_vs_NR
0.00180492	0.000852461	1.14786	0.266218	-9.13375	CD8+ T-cells	CTD-2561B21.10	R_vs_NR
0.00302035	0.0014265	1.14786	0.266218	-9.13375	CD8+ T-cells	RP11-280K24.1	R_vs_NR
0.00302035	0.0014265	1.14786	0.266218	-9.13375	CD8+ T-cells	AP001094.1	R_vs_NR
0.0030288	0.00143049	1.14786	0.266218	-9.13375	CD8+ T-cells	NXN	R_vs_NR
0.00303303	0.00143249	1.14786	0.266218	-9.13375	CD8+ T-cells	RP11-330M19.1	R_vs_NR
0.00303725	0.00143449	1.14786	0.266218	-9.13375	CD8+ T-cells	RP11-338N10.2	R_vs_NR
0.00178356	0.000842369	1.14786	0.266218	-9.13375	CD8+ T-cells	KRT18P50	R_vs_NR
0.00304993	0.00144047	1.14786	0.266219	-9.13375	CD8+ T-cells	RP11-357K6.1	R_vs_NR
0.00177073	0.000836313	1.14786	0.266219	-9.13375	CD8+ T-cells	IGKV1-12	R_vs_NR
0.00177073	0.000836313	1.14786	0.266219	-9.13375	CD8+ T-cells	RP11-357D18.1	R_vs_NR
0.00306683	0.00144846	1.14786	0.266219	-9.13375	CD8+ T-cells	RP11-665E10.5	R_vs_NR
0.00307106	0.00145045	1.14786	0.266219	-9.13375	CD8+ T-cells	MTND2P15	R_vs_NR
0.00307528	0.00145245	1.14786	0.266219	-9.13375	CD8+ T-cells	RP11-400D2.3	R_vs_NR
0.00175791	0.000830256	1.14786	0.266219	-9.13375	CD8+ T-cells	CTD-2240J17.1	R_vs_NR
0.00175791	0.000830256	1.14786	0.266219	-9.13375	CD8+ T-cells	DPRXP6	R_vs_NR
0.00308795	0.00145843	1.14786	0.266219	-9.13375	CD8+ T-cells	RP11-286H15.1	R_vs_NR
0.00310063	0.00146442	1.14786	0.266219	-9.13375	CD8+ T-cells	BCRP5	R_vs_NR
0.00310907	0.00146841	1.14786	0.266219	-9.13375	CD8+ T-cells	OR6C1	R_vs_NR
0.0031133	0.0014704	1.14786	0.266219	-9.13375	CD8+ T-cells	RP11-335O13.8	R_vs_NR
0.0031133	0.0014704	1.14786	0.266219	-9.13375	CD8+ T-cells	RP11-401E14.2	R_vs_NR
0.00312174	0.00147439	1.14786	0.266219	-9.13375	CD8+ T-cells	LINC00397	R_vs_NR
0.00312596	0.00147638	1.14786	0.266219	-9.13375	CD8+ T-cells	CTD-2110K23.1	R_vs_NR
0.00172371	0.000814102	1.14786	0.266219	-9.13375	CD8+ T-cells	RP11-628J14.1	R_vs_NR
0.00313863	0.00148237	1.14786	0.266219	-9.13375	CD8+ T-cells	RP11-281P23.1	R_vs_NR
0.00171943	0.000812083	1.14786	0.266219	-9.13375	CD8+ T-cells	RP11-169K19.1	R_vs_NR
0.00314285	0.00148436	1.14786	0.266219	-9.13375	CD8+ T-cells	OR5M14P	R_vs_NR
0.0031513	0.00148835	1.14786	0.266219	-9.13375	CD8+ T-cells	RP11-1C1.4	R_vs_NR
0.00171088	0.000808043	1.14786	0.266219	-9.13375	CD8+ T-cells	RP11-27G13.4	R_vs_NR
0.00315552	0.00149034	1.14786	0.266219	-9.13375	CD8+ T-cells	MIR133BHG	R_vs_NR
0.00315552	0.00149034	1.14786	0.266219	-9.13375	CD8+ T-cells	HMGN1P14	R_vs_NR
0.0017066	0.000806023	1.14786	0.266219	-9.13375	CD8+ T-cells	RMST	R_vs_NR
0.00316818	0.00149632	1.14786	0.266219	-9.13375	CD8+ T-cells	RP11-406O23.2	R_vs_NR
0.00316818	0.00149632	1.14786	0.266219	-9.13375	CD8+ T-cells	HS3ST5	R_vs_NR
0.00316818	0.00149632	1.14786	0.266219	-9.13375	CD8+ T-cells	RP11-175M2.1	R_vs_NR
0.00170232	0.000804003	1.14786	0.266219	-9.13375	CD8+ T-cells	LINC00837	R_vs_NR
0.00317662	0.00150031	1.14786	0.266219	-9.13375	CD8+ T-cells	LURAP1	R_vs_NR
0.00318507	0.0015043	1.14786	0.266219	-9.13375	CD8+ T-cells	RP11-344B5.4	R_vs_NR
0.00318507	0.0015043	1.14786	0.266219	-9.13375	CD8+ T-cells	RP3-466P17.2	R_vs_NR
0.00168522	0.000795923	1.14786	0.266219	-9.13375	CD8+ T-cells	TRBV25OR9-2	R_vs_NR
0.00167666	0.000791882	1.14786	0.266219	-9.13375	CD8+ T-cells	RP11-255A11.2	R_vs_NR
0.00167666	0.000791882	1.14786	0.266219	-9.13375	CD8+ T-cells	RP11-242P2.1	R_vs_NR
0.00322304	0.00152223	1.14786	0.266219	-9.13375	CD8+ T-cells	RP11-680B3.2	R_vs_NR
0.0016681	0.000787841	1.14786	0.266219	-9.13375	CD8+ T-cells	OR6C74	R_vs_NR
0.0016681	0.000787841	1.14786	0.266219	-9.13375	CD8+ T-cells	RP11-406H4.1	R_vs_NR
0.00323148	0.00152622	1.14786	0.266219	-9.13375	CD8+ T-cells	NANOGNBP1	R_vs_NR
0.00166383	0.00078582	1.14786	0.266219	-9.13375	CD8+ T-cells	AC011752.1	R_vs_NR
0.0032357	0.00152821	1.14786	0.266219	-9.13375	CD8+ T-cells	LINC00676	R_vs_NR
0.0032357	0.00152821	1.14786	0.266219	-9.13375	CD8+ T-cells	RN7SL95P	R_vs_NR
0.00165955	0.0007838	1.14786	0.266219	-9.13375	CD8+ T-cells	RP11-705O24.2	R_vs_NR
0.00323992	0.0015302	1.14786	0.266219	-9.13375	CD8+ T-cells	RP11-594C13.2	R_vs_NR
0.00324414	0.0015322	1.14786	0.266219	-9.13375	CD8+ T-cells	RP11-43F13.4	R_vs_NR
0.00165527	0.000781779	1.14786	0.266219	-9.13375	CD8+ T-cells	IL36RN	R_vs_NR
0.00165527	0.000781779	1.14786	0.266219	-9.13375	CD8+ T-cells	RPL21P103	R_vs_NR
0.00324835	0.00153419	1.14786	0.266219	-9.13375	CD8+ T-cells	RP11-446F3.2	R_vs_NR
0.00326101	0.00154016	1.14786	0.266219	-9.13375	CD8+ T-cells	WBP1LP7	R_vs_NR
0.00326101	0.00154016	1.14786	0.266219	-9.13375	CD8+ T-cells	IGLCOR22-2	R_vs_NR
0.00326944	0.00154415	1.14786	0.266219	-9.13375	CD8+ T-cells	RP11-235E17.3	R_vs_NR
0.00327366	0.00154614	1.14786	0.266219	-9.13375	CD8+ T-cells	SLC20A1P2	R_vs_NR
0.00328631	0.00155211	1.14786	0.266219	-9.13375	CD8+ T-cells	APOC2	R_vs_NR
0.00162959	0.000769652	1.14786	0.266219	-9.13375	CD8+ T-cells	RP11-271K11.1	R_vs_NR
0.00329053	0.00155411	1.14786	0.266219	-9.13375	CD8+ T-cells	AC078883.4	R_vs_NR
0.00329474	0.0015561	1.14786	0.266219	-9.13375	CD8+ T-cells	RP11-1070N10.5	R_vs_NR
0.00330317	0.00156008	1.14786	0.266219	-9.13375	CD8+ T-cells	RP11-360P21.2	R_vs_NR
0.00330317	0.00156008	1.14786	0.266219	-9.13375	CD8+ T-cells	PRAMEF6	R_vs_NR
0.00162103	0.00076561	1.14786	0.266219	-9.13375	CD8+ T-cells	CFHR5	R_vs_NR
0.00330739	0.00156207	1.14786	0.266219	-9.13375	CD8+ T-cells	AC011754.1	R_vs_NR
0.00330739	0.00156207	1.14786	0.266219	-9.13375	CD8+ T-cells	RP11-71C5.2	R_vs_NR
0.00331161	0.00156406	1.14786	0.266219	-9.13375	CD8+ T-cells	SIGLEC30P	R_vs_NR
0.00331161	0.00156406	1.14786	0.266219	-9.13375	CD8+ T-cells	AC008753.6	R_vs_NR
0.00161675	0.000763588	1.14786	0.266219	-9.13375	CD8+ T-cells	AC020907.1	R_vs_NR
0.00331582	0.00156605	1.14786	0.266219	-9.13375	CD8+ T-cells	RP11-86L19.2	R_vs_NR
0.00331582	0.00156605	1.14786	0.266219	-9.13375	CD8+ T-cells	RP11-489G11.3	R_vs_NR
0.00332425	0.00157004	1.14786	0.266219	-9.13375	CD8+ T-cells	AF124730.4	R_vs_NR
0.00332847	0.00157203	1.14786	0.266219	-9.13375	CD8+ T-cells	RP11-883G14.4	R_vs_NR
0.00159535	0.000753479	1.14786	0.266219	-9.13375	CD8+ T-cells	CTD-3073N11.9	R_vs_NR
0.00335375	0.00158397	1.14786	0.266219	-9.13375	CD8+ T-cells	AC015922.6	R_vs_NR
0.00335375	0.00158397	1.14786	0.266219	-9.13375	CD8+ T-cells	AC091962.3	R_vs_NR
0.00159107	0.000751457	1.14786	0.266219	-9.13375	CD8+ T-cells	CTD-2215L10.1	R_vs_NR
0.00335797	0.00158596	1.14786	0.266219	-9.13375	CD8+ T-cells	LINC00866	R_vs_NR
0.00336218	0.00158795	1.14786	0.266219	-9.13375	CD8+ T-cells	RP1-302D9.3	R_vs_NR
0.00158679	0.000749435	1.14786	0.266219	-9.13375	CD8+ T-cells	OFD1P4Y	R_vs_NR
0.00158251	0.000747413	1.14786	0.266219	-9.13375	CD8+ T-cells	RP11-297L17.2	R_vs_NR
0.00337482	0.00159392	1.14786	0.266219	-9.13375	CD8+ T-cells	DUOXA2	R_vs_NR
0.00337903	0.00159591	1.14786	0.266219	-9.13375	CD8+ T-cells	HIST1H2BPS3	R_vs_NR
0.00338325	0.0015979	1.14786	0.266219	-9.13375	CD8+ T-cells	NMNAT1P3	R_vs_NR
0.00157394	0.000743369	1.14786	0.26622	-9.13375	CD8+ T-cells	RP11-107I14.2	R_vs_NR
0.00338746	0.00159989	1.14786	0.26622	-9.13375	CD8+ T-cells	AC012531.23	R_vs_NR
0.00339167	0.00160188	1.14786	0.26622	-9.13375	CD8+ T-cells	UBE2D3P3	R_vs_NR
0.00156966	0.000741346	1.14786	0.26622	-9.13375	CD8+ T-cells	RP5-826L7.1	R_vs_NR
0.00339589	0.00160387	1.14786	0.26622	-9.13375	CD8+ T-cells	RP11-535N6.2	R_vs_NR
0.0034001	0.00160586	1.14786	0.26622	-9.13375	CD8+ T-cells	CTD-2272G21.1	R_vs_NR
0.00340431	0.00160785	1.14786	0.26622	-9.13375	CD8+ T-cells	IGHV1-17	R_vs_NR
0.0015611	0.000737302	1.14786	0.26622	-9.13375	CD8+ T-cells	PAX3	R_vs_NR
0.00341695	0.00161381	1.14786	0.26622	-9.13375	CD8+ T-cells	CTD-2140B24.6	R_vs_NR
0.00342958	0.00161978	1.14786	0.26622	-9.13375	CD8+ T-cells	Z95114.5	R_vs_NR
0.00342958	0.00161978	1.14786	0.26622	-9.13375	CD8+ T-cells	RP11-318M2.3	R_vs_NR
0.00342958	0.00161978	1.14786	0.26622	-9.13375	CD8+ T-cells	RP11-1070N10.7	R_vs_NR
0.00344221	0.00162575	1.14786	0.26622	-9.13375	CD8+ T-cells	RAB9AP3	R_vs_NR
0.00344221	0.00162575	1.14786	0.26622	-9.13375	CD8+ T-cells	RAB9AP1	R_vs_NR
0.00345484	0.00163171	1.14786	0.26622	-9.13376	CD8+ T-cells	RP4-725K1.1	R_vs_NR
0.0015354	0.000725165	1.14786	0.26622	-9.13376	CD8+ T-cells	IGHV7-81	R_vs_NR
0.0015354	0.000725165	1.14786	0.26622	-9.13376	CD8+ T-cells	AC010091.4	R_vs_NR
0.00346747	0.00163768	1.14786	0.26622	-9.13376	CD8+ T-cells	RP11-45H22.3	R_vs_NR
0.00346747	0.00163768	1.14786	0.26622	-9.13376	CD8+ T-cells	RP11-550I24.3	R_vs_NR
0.00347589	0.00164165	1.14786	0.26622	-9.13376	CD8+ T-cells	AC007282.6	R_vs_NR
0.00348852	0.00164762	1.14786	0.26622	-9.13376	CD8+ T-cells	RPL30P16	R_vs_NR
0.00348852	0.00164762	1.14786	0.26622	-9.13376	CD8+ T-cells	RP11-164P12.4	R_vs_NR
0.00151826	0.000717072	1.14786	0.26622	-9.13376	CD8+ T-cells	PWRN1	R_vs_NR
0.00349273	0.00164961	1.14786	0.26622	-9.13376	CD8+ T-cells	RP11-181G12.5	R_vs_NR
0.00349694	0.00165159	1.14786	0.26622	-9.13376	CD8+ T-cells	PRKRIRP9	R_vs_NR
0.00350115	0.00165358	1.14786	0.26622	-9.13376	CD8+ T-cells	IGFBP7-AS1	R_vs_NR
0.00351377	0.00165954	1.14786	0.26622	-9.13376	CD8+ T-cells	CTD-2350C19.5	R_vs_NR
0.00352639	0.00166551	1.14786	0.26622	-9.13376	CD8+ T-cells	MTND1P31	R_vs_NR
0.00353481	0.00166948	1.14786	0.26622	-9.13376	CD8+ T-cells	AF228730.7	R_vs_NR
0.00356005	0.0016814	1.14786	0.26622	-9.13376	CD8+ T-cells	OR7E19P	R_vs_NR
0.00357687	0.00168935	1.14786	0.26622	-9.13376	CD8+ T-cells	RP11-359N11.1	R_vs_NR
0.00358528	0.00169332	1.14786	0.26622	-9.13376	CD8+ T-cells	AC006022.4	R_vs_NR
0.00146684	0.000692787	1.14786	0.26622	-9.13376	CD8+ T-cells	CTC-276P9.1	R_vs_NR
0.00359369	0.00169729	1.14786	0.26622	-9.13376	CD8+ T-cells	RNU1-120P	R_vs_NR
0.00359369	0.00169729	1.14786	0.26622	-9.13376	CD8+ T-cells	AC062016.2	R_vs_NR
0.00359369	0.00169729	1.14786	0.26622	-9.13376	CD8+ T-cells	RP11-524G24.2	R_vs_NR
0.00359369	0.00169729	1.14786	0.26622	-9.13376	CD8+ T-cells	RP11-1042B17.5	R_vs_NR
0.0035979	0.00169928	1.14786	0.26622	-9.13376	CD8+ T-cells	OR8K2P	R_vs_NR
0.0035979	0.00169928	1.14786	0.26622	-9.13376	CD8+ T-cells	LINC00639	R_vs_NR
0.0036021	0.00170126	1.14786	0.26622	-9.13376	CD8+ T-cells	RP11-218C14.5	R_vs_NR
0.0036021	0.00170126	1.14786	0.26622	-9.13376	CD8+ T-cells	CTB-3M24.3	R_vs_NR
0.00360631	0.00170325	1.14786	0.26622	-9.13376	CD8+ T-cells	AC012501.2	R_vs_NR
0.00361051	0.00170524	1.14786	0.26622	-9.13376	CD8+ T-cells	RP11-384L8.2	R_vs_NR
0.00361472	0.00170722	1.14786	0.26622	-9.13376	CD8+ T-cells	RP11-320H14.1	R_vs_NR
0.00362312	0.00171119	1.14786	0.26622	-9.13376	CD8+ T-cells	CAPN11	R_vs_NR
0.00362312	0.00171119	1.14786	0.26622	-9.13376	CD8+ T-cells	RP11-171N4.3	R_vs_NR
0.00362733	0.00171318	1.14786	0.26622	-9.13376	CD8+ T-cells	AC104135.4	R_vs_NR
0.00363574	0.00171715	1.14786	0.26622	-9.13376	CD8+ T-cells	RP5-1136G13.1	R_vs_NR
0.00144113	0.00068064	1.14786	0.26622	-9.13376	CD8+ T-cells	RP11-95P13.1	R_vs_NR
0.00144113	0.00068064	1.14786	0.26622	-9.13376	CD8+ T-cells	RP5-857K21.15	R_vs_NR
0.00364414	0.00172112	1.14786	0.26622	-9.13376	CD8+ T-cells	AP002414.1	R_vs_NR
0.00365255	0.00172509	1.14786	0.266221	-9.13376	CD8+ T-cells	RNU1-122P	R_vs_NR
0.00365255	0.00172509	1.14786	0.266221	-9.13376	CD8+ T-cells	RNU2-51P	R_vs_NR
0.00366516	0.00173104	1.14786	0.266221	-9.13376	CD8+ T-cells	RP11-180P8.3	R_vs_NR
0.00142826	0.000674565	1.14786	0.266221	-9.13376	CD8+ T-cells	RP11-347D21.3	R_vs_NR
0.00367356	0.00173501	1.14786	0.266221	-9.13376	CD8+ T-cells	RP11-580I1.1	R_vs_NR
0.00368196	0.00173898	1.14786	0.266221	-9.13376	CD8+ T-cells	RP5-1108M17.5	R_vs_NR
0.00141969	0.000670515	1.14786	0.266221	-9.13376	CD8+ T-cells	AL626787.1	R_vs_NR
0.00370297	0.0017489	1.14786	0.266221	-9.13376	CD8+ T-cells	IGHV3-32	R_vs_NR
0.00141111	0.000666465	1.14786	0.266221	-9.13376	CD8+ T-cells	RP11-332H18.4	R_vs_NR
0.00371977	0.00175684	1.14786	0.266221	-9.13376	CD8+ T-cells	MRPS5P3	R_vs_NR
0.00140254	0.000662414	1.14786	0.266221	-9.13376	CD8+ T-cells	RP11-191L9.5	R_vs_NR
0.00373237	0.00176279	1.14786	0.266221	-9.13376	CD8+ T-cells	FSHB	R_vs_NR
0.00374497	0.00176874	1.14786	0.266221	-9.13376	CD8+ T-cells	RP11-89K21.1	R_vs_NR
0.00375337	0.00177271	1.14786	0.266221	-9.13376	CD8+ T-cells	CT60	R_vs_NR
0.00138538	0.000654312	1.14786	0.266221	-9.13376	CD8+ T-cells	RP11-203F10.1	R_vs_NR
0.00376177	0.00177667	1.14786	0.266221	-9.13376	CD8+ T-cells	SPRR2G	R_vs_NR
0.00376177	0.00177667	1.14786	0.266221	-9.13376	CD8+ T-cells	TMEM200C	R_vs_NR
0.00376177	0.00177667	1.14786	0.266221	-9.13376	CD8+ T-cells	RP11-565J7.1	R_vs_NR
0.00376177	0.00177667	1.14786	0.266221	-9.13376	CD8+ T-cells	RP11-63E5.1	R_vs_NR
0.00377016	0.00178064	1.14786	0.266221	-9.13376	CD8+ T-cells	RN7SL652P	R_vs_NR
0.00377436	0.00178262	1.14786	0.266221	-9.13376	CD8+ T-cells	LHFPL1	R_vs_NR
0.00137251	0.000648234	1.14786	0.266221	-9.13376	CD8+ T-cells	AC096570.2	R_vs_NR
0.00379115	0.00179055	1.14786	0.266221	-9.13376	CD8+ T-cells	DEFB4B	R_vs_NR
0.00379115	0.00179055	1.14786	0.266221	-9.13376	CD8+ T-cells	RP4-597N16.1	R_vs_NR
0.00136822	0.000646208	1.14786	0.266221	-9.13376	CD8+ T-cells	C1orf87	R_vs_NR
0.00379955	0.00179452	1.14786	0.266221	-9.13376	CD8+ T-cells	SPRR2B	R_vs_NR
0.00136393	0.000644182	1.14786	0.266221	-9.13376	CD8+ T-cells	AC008592.7	R_vs_NR
0.00136393	0.000644182	1.14786	0.266221	-9.13376	CD8+ T-cells	RP11-669M16.2	R_vs_NR
0.00380794	0.00179848	1.14786	0.266221	-9.13376	CD8+ T-cells	RP11-1167A19.2	R_vs_NR
0.00381214	0.00180046	1.14786	0.266221	-9.13376	CD8+ T-cells	OR5H1	R_vs_NR
0.00381214	0.00180046	1.14786	0.266221	-9.13376	CD8+ T-cells	AF131215.8	R_vs_NR
0.00381633	0.00180244	1.14786	0.266221	-9.13376	CD8+ T-cells	RSPO2	R_vs_NR
0.00135535	0.00064013	1.14786	0.266221	-9.13376	CD8+ T-cells	AC012507.3	R_vs_NR
0.00382473	0.00180641	1.14786	0.266221	-9.13376	CD8+ T-cells	RPL18AP14	R_vs_NR
0.00382892	0.00180839	1.14786	0.266221	-9.13376	CD8+ T-cells	CTD-2081C10.1	R_vs_NR
0.00383312	0.00181037	1.14786	0.266221	-9.13376	CD8+ T-cells	RPL34P29	R_vs_NR
0.00383731	0.00181235	1.14786	0.266221	-9.13376	CD8+ T-cells	CTD-2619J13.13	R_vs_NR
0.00134677	0.000636077	1.14786	0.266221	-9.13376	CD8+ T-cells	RP11-1028N23.2	R_vs_NR
0.00384571	0.00181632	1.14786	0.266221	-9.13376	CD8+ T-cells	RNA5SP325	R_vs_NR
0.00384571	0.00181632	1.14786	0.266221	-9.13376	CD8+ T-cells	RP11-568J23.4	R_vs_NR
0.0038541	0.00182028	1.14786	0.266221	-9.13376	CD8+ T-cells	RN7SL795P	R_vs_NR
0.0038541	0.00182028	1.14786	0.266221	-9.13376	CD8+ T-cells	RP11-773H22.1	R_vs_NR
0.00385829	0.00182226	1.14786	0.266221	-9.13376	CD8+ T-cells	RP11-118K6.3	R_vs_NR
0.00386249	0.00182424	1.14786	0.266221	-9.13376	CD8+ T-cells	MRPL35P1	R_vs_NR
0.00387507	0.00183019	1.14786	0.266222	-9.13376	CD8+ T-cells	RP11-344A5.1	R_vs_NR
0.00387507	0.00183019	1.14786	0.266222	-9.13376	CD8+ T-cells	RN7SKP215	R_vs_NR
0.00389185	0.00183811	1.14786	0.266222	-9.13376	CD8+ T-cells	AC004066.2	R_vs_NR
0.00132532	0.000625944	1.14786	0.266222	-9.13376	CD8+ T-cells	CTC-457E21.5	R_vs_NR
0.00389604	0.00184009	1.14786	0.266222	-9.13376	CD8+ T-cells	RP11-852E15.1	R_vs_NR
0.00391281	0.00184801	1.14786	0.266222	-9.13376	CD8+ T-cells	ASS1P11	R_vs_NR
0.00392539	0.00185395	1.14786	0.266222	-9.13376	CD8+ T-cells	RN7SL478P	R_vs_NR
0.00395054	0.00186583	1.14785	0.266222	-9.13376	CD8+ T-cells	RN7SKP142	R_vs_NR
0.00395054	0.00186583	1.14785	0.266222	-9.13376	CD8+ T-cells	RN7SL837P	R_vs_NR
0.00395054	0.00186583	1.14785	0.266222	-9.13376	CD8+ T-cells	RP11-229C3.4	R_vs_NR
0.00395893	0.00186979	1.14785	0.266222	-9.13376	CD8+ T-cells	RP13-13A3.1	R_vs_NR
0.00129098	0.000609727	1.14785	0.266222	-9.13376	CD8+ T-cells	RP11-1082L8.1	R_vs_NR
0.00129098	0.000609727	1.14785	0.266222	-9.13376	CD8+ T-cells	RP11-13N12.1	R_vs_NR
0.00397569	0.00187771	1.14785	0.266222	-9.13376	CD8+ T-cells	RP11-82C23.2	R_vs_NR
0.00397988	0.00187969	1.14785	0.266222	-9.13376	CD8+ T-cells	ANP32BP2	R_vs_NR
0.00128669	0.000607699	1.14785	0.266222	-9.13376	CD8+ T-cells	RNASE7	R_vs_NR
0.00399245	0.00188562	1.14785	0.266222	-9.13376	CD8+ T-cells	AL355531.1	R_vs_NR
0.00128239	0.000605672	1.14785	0.266222	-9.13376	CD8+ T-cells	NXPH1	R_vs_NR
0.00128239	0.000605672	1.14785	0.266222	-9.13376	CD8+ T-cells	CLUHP1	R_vs_NR
0.00400921	0.00189354	1.14785	0.266222	-9.13376	CD8+ T-cells	RN7SKP130	R_vs_NR
0.00400921	0.00189354	1.14785	0.266222	-9.13376	CD8+ T-cells	RP4-633H17.2	R_vs_NR
0.00400921	0.00189354	1.14785	0.266222	-9.13376	CD8+ T-cells	AC009960.7	R_vs_NR
0.00127381	0.000601616	1.14785	0.266222	-9.13376	CD8+ T-cells	RP1-269M15.3	R_vs_NR
0.00401759	0.0018975	1.14785	0.266222	-9.13376	CD8+ T-cells	PRAC2	R_vs_NR
0.00402596	0.00190145	1.14785	0.266222	-9.13376	CD8+ T-cells	HIGD1AP9	R_vs_NR
0.00126522	0.000597561	1.14785	0.266222	-9.13376	CD8+ T-cells	RP11-314A5.3	R_vs_NR
0.00126522	0.000597561	1.14785	0.266222	-9.13376	CD8+ T-cells	TMEM114	R_vs_NR
0.00126522	0.000597561	1.14785	0.266222	-9.13376	CD8+ T-cells	RP11-321G12.1	R_vs_NR
0.00403434	0.00190541	1.14785	0.266222	-9.13376	CD8+ T-cells	RNU6-637P	R_vs_NR
0.00404691	0.00191134	1.14785	0.266222	-9.13376	CD8+ T-cells	AC009960.3	R_vs_NR
0.00405109	0.00191332	1.14785	0.266222	-9.13376	CD8+ T-cells	FLYWCH1P1	R_vs_NR
0.00125663	0.000593505	1.14785	0.266222	-9.13376	CD8+ T-cells	RP11-309L24.2	R_vs_NR
0.00125234	0.000591476	1.14785	0.266222	-9.13376	CD8+ T-cells	RP11-484L7.1	R_vs_NR
0.00407203	0.00192321	1.14785	0.266223	-9.13376	CD8+ T-cells	MTND2P7	R_vs_NR
0.00407622	0.00192519	1.14785	0.266223	-9.13376	CD8+ T-cells	RP13-221M14.4	R_vs_NR
0.00124375	0.00058742	1.14785	0.266223	-9.13376	CD8+ T-cells	CTD-2006K23.1	R_vs_NR
0.00408878	0.00193112	1.14785	0.266223	-9.13376	CD8+ T-cells	TAAR5	R_vs_NR
0.00409296	0.0019331	1.14785	0.266223	-9.13376	CD8+ T-cells	RP11-428G5.1	R_vs_NR
0.00123946	0.000585392	1.14785	0.266223	-9.13376	CD8+ T-cells	AC108039.1	R_vs_NR
0.00123946	0.000585392	1.14785	0.266223	-9.13376	CD8+ T-cells	CCDC166	R_vs_NR
0.00410134	0.00193705	1.14785	0.266223	-9.13376	CD8+ T-cells	IFNWP5	R_vs_NR
0.00410552	0.00193903	1.14785	0.266223	-9.13376	CD8+ T-cells	RP11-317G22.2	R_vs_NR
0.00123516	0.000583363	1.14785	0.266223	-9.13376	CD8+ T-cells	AC093627.12	R_vs_NR
0.00123087	0.000581335	1.14785	0.266223	-9.13376	CD8+ T-cells	CRYAA	R_vs_NR
0.00123087	0.000581335	1.14785	0.266223	-9.13376	CD8+ T-cells	RP11-32I2.1	R_vs_NR
0.00415574	0.00196274	1.14785	0.266223	-9.13376	CD8+ T-cells	AP000889.1	R_vs_NR
0.00415992	0.00196472	1.14785	0.266223	-9.13376	CD8+ T-cells	PMM2P1	R_vs_NR
0.00121368	0.00057322	1.14785	0.266223	-9.13376	CD8+ T-cells	S100A14	R_vs_NR
0.00417247	0.00197065	1.14785	0.266223	-9.13376	CD8+ T-cells	RP11-452K12.4	R_vs_NR
0.00417666	0.00197262	1.14785	0.266223	-9.13376	CD8+ T-cells	RP11-272G22.2	R_vs_NR
0.0041892	0.00197855	1.14785	0.266223	-9.13376	CD8+ T-cells	RNU6-562P	R_vs_NR
0.0041892	0.00197855	1.14785	0.266223	-9.13376	CD8+ T-cells	RNA5SP104	R_vs_NR
0.00419757	0.0019825	1.14785	0.266223	-9.13376	CD8+ T-cells	RP4-635G19.1	R_vs_NR
0.00420593	0.00198645	1.14785	0.266223	-9.13376	CD8+ T-cells	RNU2-36P	R_vs_NR
0.0011965	0.000565104	1.14785	0.266223	-9.13376	CD8+ T-cells	RP11-1C1.5	R_vs_NR
0.00422684	0.00199633	1.14785	0.266223	-9.13377	CD8+ T-cells	LL09NC01-139C3.1	R_vs_NR
0.00426028	0.00201212	1.14785	0.266224	-9.13377	CD8+ T-cells	RP11-474O21.2	R_vs_NR
0.00426028	0.00201212	1.14785	0.266224	-9.13377	CD8+ T-cells	RP13-928P6.3	R_vs_NR
0.00117502	0.000554957	1.14785	0.266224	-9.13377	CD8+ T-cells	P2RX2	R_vs_NR
0.00117502	0.000554957	1.14785	0.266224	-9.13377	CD8+ T-cells	AC139103.1	R_vs_NR
0.00426864	0.00201607	1.14785	0.266224	-9.13377	CD8+ T-cells	OR4D8P	R_vs_NR
0.00427282	0.00201804	1.14785	0.266224	-9.13377	CD8+ T-cells	RP11-379B18.1	R_vs_NR
0.004277	0.00202002	1.14785	0.266224	-9.13377	CD8+ T-cells	RNU6-972P	R_vs_NR
0.00428118	0.00202199	1.14785	0.266224	-9.13377	CD8+ T-cells	RPL36AP29	R_vs_NR
0.00116642	0.000550898	1.14785	0.266224	-9.13377	CD8+ T-cells	ADAM20P3	R_vs_NR
0.0042979	0.00202988	1.14785	0.266224	-9.13377	CD8+ T-cells	TRIM48	R_vs_NR
0.00116212	0.000548868	1.14785	0.266224	-9.13377	CD8+ T-cells	RP11-495P10.7	R_vs_NR
0.00430625	0.00203383	1.14785	0.266224	-9.13377	CD8+ T-cells	RN7SL518P	R_vs_NR
0.00434385	0.00205159	1.14785	0.266224	-9.13377	CD8+ T-cells	RP11-399E6.2	R_vs_NR
0.00438143	0.00206934	1.14785	0.266224	-9.13377	CD8+ T-cells	IGHV3-47	R_vs_NR
0.00113204	0.000534657	1.14785	0.266224	-9.13377	CD8+ T-cells	RPS8P6	R_vs_NR
0.00439813	0.00207723	1.14785	0.266224	-9.13377	CD8+ T-cells	CADM4	R_vs_NR
0.00440231	0.0020792	1.14785	0.266224	-9.13377	CD8+ T-cells	CTC-327F10.4	R_vs_NR
0.00440648	0.00208117	1.14785	0.266224	-9.13377	CD8+ T-cells	AC087499.9	R_vs_NR
0.00441483	0.00208511	1.14785	0.266225	-9.13377	CD8+ T-cells	IGHVIII-26-1	R_vs_NR
0.00443987	0.00209694	1.14785	0.266225	-9.13377	CD8+ T-cells	AC093865.1	R_vs_NR
0.00444822	0.00210088	1.14785	0.266225	-9.13377	CD8+ T-cells	RP13-643D4.1	R_vs_NR
0.00446491	0.00210876	1.14785	0.266225	-9.13377	CD8+ T-cells	AC010150.2	R_vs_NR
0.00109334	0.000516381	1.14785	0.266225	-9.13377	CD8+ T-cells	OR9A1P	R_vs_NR
0.00109334	0.000516381	1.14785	0.266225	-9.13377	CD8+ T-cells	CTB-61M7.2	R_vs_NR
0.00450662	0.00212847	1.14785	0.266225	-9.13377	CD8+ T-cells	RNU6-270P	R_vs_NR
0.00450662	0.00212847	1.14785	0.266225	-9.13377	CD8+ T-cells	CTD-2189E23.2	R_vs_NR
0.00451497	0.00213241	1.14785	0.266225	-9.13377	CD8+ T-cells	MFAP5	R_vs_NR
0.00452331	0.00213635	1.14785	0.266225	-9.13377	CD8+ T-cells	RNU6-659P	R_vs_NR
0.00107614	0.000508256	1.14785	0.266225	-9.13377	CD8+ T-cells	OR52K3P	R_vs_NR
0.00107184	0.000506225	1.14785	0.266226	-9.13377	CD8+ T-cells	RBMY3AP	R_vs_NR
0.00459001	0.00216785	1.14785	0.266226	-9.13377	CD8+ T-cells	RNU4-26P	R_vs_NR
0.00460251	0.00217375	1.14785	0.266226	-9.13377	CD8+ T-cells	AC009960.6	R_vs_NR
0.00105893	0.00050013	1.14785	0.266226	-9.13377	CD8+ T-cells	AATK-AS1	R_vs_NR
0.00105463	0.000498098	1.14784	0.266226	-9.13377	CD8+ T-cells	SLC22A6	R_vs_NR
0.00105463	0.000498098	1.14784	0.266226	-9.13377	CD8+ T-cells	RP11-45A12.1	R_vs_NR
0.00461917	0.00218162	1.14784	0.266226	-9.13377	CD8+ T-cells	AC074264.1	R_vs_NR
0.00462334	0.00218359	1.14784	0.266226	-9.13377	CD8+ T-cells	AC092902.1	R_vs_NR
0.00463584	0.00218949	1.14784	0.266226	-9.13377	CD8+ T-cells	RNU6-479P	R_vs_NR
0.00469415	0.00221703	1.14784	0.266226	-9.13377	CD8+ T-cells	RNU6-100P	R_vs_NR
0.00102881	0.000485907	1.14784	0.266226	-9.13377	CD8+ T-cells	RP11-211A18.2	R_vs_NR
0.00102451	0.000483874	1.14784	0.266227	-9.13377	CD8+ T-cells	RP11-260G13.1	R_vs_NR
0.0010116	0.000477777	1.14784	0.266227	-9.13378	CD8+ T-cells	RP11-758N13.1	R_vs_NR
0.00476907	0.00225242	1.14784	0.266227	-9.13378	CD8+ T-cells	MIR621	R_vs_NR
0.00100299	0.000473712	1.14784	0.266227	-9.13378	CD8+ T-cells	RP11-642D21.1	R_vs_NR
0.000985778	0.00046558	1.14784	0.266228	-9.13378	CD8+ T-cells	RP11-378I6.2	R_vs_NR
0.000985778	0.00046558	1.14784	0.266228	-9.13378	CD8+ T-cells	RP11-24B13.2	R_vs_NR
0.000968559	0.000457448	1.14784	0.266228	-9.13378	CD8+ T-cells	IRX4	R_vs_NR
0.00498522	0.00235451	1.14784	0.266229	-9.13378	CD8+ T-cells	RNA5SP166	R_vs_NR
0.00499768	0.00236039	1.14784	0.266229	-9.13378	CD8+ T-cells	LL22NC03-88E1.17	R_vs_NR
0.00501428	0.00236823	1.14784	0.266229	-9.13378	CD8+ T-cells	RNU4-84P	R_vs_NR
0.000934112	0.000441179	1.14784	0.266229	-9.13378	CD8+ T-cells	VN1R105P	R_vs_NR
0.000929805	0.000439145	1.14784	0.266229	-9.13378	CD8+ T-cells	C12orf80	R_vs_NR
0.000925498	0.00043711	1.14784	0.266229	-9.13378	CD8+ T-cells	CD1B	R_vs_NR
0.000903962	0.000426939	1.14783	0.26623	-9.13378	CD8+ T-cells	OR2C3	R_vs_NR
0.000899654	0.000424904	1.14783	0.26623	-9.13378	CD8+ T-cells	CCDC172	R_vs_NR
0.000899654	0.000424904	1.14783	0.26623	-9.13378	CD8+ T-cells	RP11-404O18.1	R_vs_NR
0.000895346	0.00042287	1.14783	0.26623	-9.13378	CD8+ T-cells	RP11-64C12.7	R_vs_NR
0.000891038	0.000420835	1.14783	0.266231	-9.13379	CD8+ T-cells	STEAP3	R_vs_NR
0.00088673	0.0004188	1.14783	0.266231	-9.13379	CD8+ T-cells	CEACAM7	R_vs_NR
0.000878113	0.00041473	1.14783	0.266231	-9.13379	CD8+ T-cells	OR51A7	R_vs_NR
0.000873804	0.000412695	1.14783	0.266231	-9.13379	CD8+ T-cells	RP11-169L17.3	R_vs_NR
0.000869495	0.00041066	1.14783	0.266231	-9.13379	CD8+ T-cells	OTOR	R_vs_NR
0.000852258	0.000402519	1.14783	0.266232	-9.13379	CD8+ T-cells	AF121898.2	R_vs_NR
0.00535834	0.00253073	1.14783	0.266232	-9.13379	CD8+ T-cells	RP11-370B11.3	R_vs_NR
0.000839328	0.000396412	1.14783	0.266233	-9.13379	CD8+ T-cells	CTD-2291D10.2	R_vs_NR
0.005408	0.00255418	1.14783	0.266233	-9.13379	CD8+ T-cells	CCDC179	R_vs_NR
0.000835018	0.000394377	1.14783	0.266233	-9.13379	CD8+ T-cells	RP11-323I15.5	R_vs_NR
0.000826397	0.000390305	1.14783	0.266233	-9.13379	CD8+ T-cells	FAM86LP	R_vs_NR
0.000813464	0.000384197	1.14783	0.266234	-9.13379	CD8+ T-cells	SIRPAP1	R_vs_NR
0.000809153	0.000382161	1.14782	0.266234	-9.13379	CD8+ T-cells	GBX2	R_vs_NR
0.000787594	0.000371979	1.14782	0.266235	-9.1338	CD8+ T-cells	PABPN1L	R_vs_NR
0.000783282	0.000369942	1.14782	0.266235	-9.1338	CD8+ T-cells	CTD-3162L10.5	R_vs_NR
0.000770344	0.000363831	1.14782	0.266236	-9.1338	CD8+ T-cells	RP11-75C9.1	R_vs_NR
0.000766031	0.000361794	1.14782	0.266236	-9.1338	CD8+ T-cells	RP11-63H19.2	R_vs_NR
0.000753091	0.000355683	1.14782	0.266237	-9.1338	CD8+ T-cells	CACNA2D3	R_vs_NR
0.000753091	0.000355683	1.14782	0.266237	-9.1338	CD8+ T-cells	ENO1P3	R_vs_NR
0.000748778	0.000353646	1.14782	0.266237	-9.1338	CD8+ T-cells	KRTAP10-1	R_vs_NR
0.00074015	0.000349571	1.14782	0.266238	-9.13381	CD8+ T-cells	CPN2	R_vs_NR
0.000709948	0.000335306	1.14781	0.26624	-9.13381	CD8+ T-cells	PPP6R2P1	R_vs_NR
0.000705632	0.000333268	1.14781	0.26624	-9.13381	CD8+ T-cells	RP11-341N2.1	R_vs_NR
0.000679737	0.000321038	1.14781	0.266242	-9.13382	CD8+ T-cells	ILF2P2	R_vs_NR
0.000675421	0.000318999	1.1478	0.266242	-9.13382	CD8+ T-cells	SOX2	R_vs_NR
0.000671104	0.000316961	1.1478	0.266243	-9.13382	CD8+ T-cells	ZNF734P	R_vs_NR
0.000658153	0.000310844	1.1478	0.266244	-9.13382	CD8+ T-cells	UBL4B	R_vs_NR
0.000653836	0.000308805	1.1478	0.266244	-9.13382	CD8+ T-cells	GPR1	R_vs_NR
0.000636565	0.000300648	1.1478	0.266246	-9.13383	CD8+ T-cells	KCNA4	R_vs_NR
0.000632247	0.000298609	1.1478	0.266246	-9.13383	CD8+ T-cells	SOCS5P3	R_vs_NR
0.00656039	0.00309846	1.14779	0.266247	-9.13383	CD8+ T-cells	RP11-388M20.2	R_vs_NR
-0.00429177	0.00249131	-1.14779	0.266248	-9.13383	CD8+ T-cells	RP11-491H9.3	R_vs_NR
0.00664634	0.00313905	1.14779	0.266249	-9.13384	CD8+ T-cells	RP11-522N14.2	R_vs_NR
0.00667498	0.00315258	1.14779	0.266249	-9.13384	CD8+ T-cells	LCE3E	R_vs_NR
0.000589057	0.00027821	1.14778	0.26625	-9.13384	CD8+ T-cells	OSBPL9P1	R_vs_NR
-0.00339746	0.00251614	-1.14778	0.266251	-9.13384	CD8+ T-cells	GALNT13	R_vs_NR
0.000580417	0.000274129	1.14778	0.266251	-9.13384	CD8+ T-cells	RHBDF1	R_vs_NR
0.0069038	0.00326065	1.14778	0.266253	-9.13385	CD8+ T-cells	FAM25A	R_vs_NR
0.000554492	0.000261885	1.14777	0.266255	-9.13385	CD8+ T-cells	OR4F13P	R_vs_NR
0.000554492	0.000261885	1.14777	0.266255	-9.13385	CD8+ T-cells	RP11-389C8.2	R_vs_NR
0.00702619	0.00331845	1.14777	0.266256	-9.13386	CD8+ T-cells	DNASE1L3	R_vs_NR
0.00054585	0.000257803	1.14777	0.266256	-9.13386	CD8+ T-cells	HOXD11	R_vs_NR
0.00054585	0.000257803	1.14777	0.266256	-9.13386	CD8+ T-cells	TH	R_vs_NR
0.00054585	0.000257803	1.14777	0.266256	-9.13386	CD8+ T-cells	AC000367.1	R_vs_NR
0.000519917	0.000245556	1.14776	0.26626	-9.13387	CD8+ T-cells	SAGE1	R_vs_NR
0.00730311	0.00344924	1.14776	0.266261	-9.13387	CD8+ T-cells	CTB-161M19.4	R_vs_NR
0.000502626	0.000237389	1.14775	0.266263	-9.13388	CD8+ T-cells	SLC13A2	R_vs_NR
0.000502626	0.000237389	1.14775	0.266263	-9.13388	CD8+ T-cells	AC145676.2	R_vs_NR
0.000489655	0.000231263	1.14775	0.266266	-9.13388	CD8+ T-cells	C15orf32	R_vs_NR
0.000476683	0.000225136	1.14774	0.266268	-9.13389	CD8+ T-cells	ARSF	R_vs_NR
0.000472359	0.000223094	1.14774	0.266269	-9.13389	CD8+ T-cells	BTN1A1	R_vs_NR
0.0077519	0.00593718	1.14773	0.266271	-9.1339	CD8+ T-cells	BMPR1B	R_vs_NR
0.000450735	0.000212881	1.14772	0.266274	-9.13391	CD8+ T-cells	ARSJ	R_vs_NR
0.000424781	0.000200623	1.14771	0.266281	-9.13393	CD8+ T-cells	AC137056.1	R_vs_NR
0.000420454	0.000198579	1.1477	0.266282	-9.13393	CD8+ T-cells	RP11-263K4.3	R_vs_NR
0.00818223	0.00386445	1.1477	0.266283	-9.13393	CD8+ T-cells	RPS23P5	R_vs_NR
0.000416128	0.000196536	1.1477	0.266284	-9.13393	CD8+ T-cells	SLITRK5	R_vs_NR
0.00833547	0.00393682	1.14769	0.266287	-9.13394	CD8+ T-cells	IGLV2-18	R_vs_NR
0.00833547	0.00393682	1.14769	0.266287	-9.13394	CD8+ T-cells	SPRR2A	R_vs_NR
0.000403147	0.000190405	1.14769	0.266288	-9.13395	CD8+ T-cells	LINC00927	R_vs_NR
0.00038151	0.000180186	1.14767	0.266296	-9.13397	CD8+ T-cells	TMPRSS11BNL	R_vs_NR
0.00038151	0.000180186	1.14767	0.266296	-9.13397	CD8+ T-cells	RP11-646E20.6	R_vs_NR
0.000372854	0.000176098	1.14766	0.2663	-9.13398	CD8+ T-cells	RP11-693J15.4	R_vs_NR
0.00953475	0.0115075	1.14765	0.266304	-9.13399	CD8+ T-cells	ADSSL1	R_vs_NR
0.000355539	0.00016792	1.14764	0.266308	-9.134	CD8+ T-cells	KCNA5	R_vs_NR
0.00917453	0.00433311	1.14762	0.266316	-9.13403	CD8+ T-cells	RNA5SP229	R_vs_NR
-0.0100858	0.0113836	-1.14762	0.266318	-9.13403	CD8+ T-cells	TLE1P1	R_vs_NR
0.000333892	0.000157696	1.14761	0.266319	-9.13403	CD8+ T-cells	PAPOLB	R_vs_NR
0.00960166	0.00453484	1.14758	0.266334	-9.13408	CD8+ T-cells	LCE3D	R_vs_NR
-0.00906302	0.0130302	-1.14752	0.266356	-9.13414	CD8+ T-cells	CTB-1048E9.7	R_vs_NR
-0.00989305	0.0120877	-1.14752	0.266357	-9.13414	CD8+ T-cells	RP4-669P10.16	R_vs_NR
0.000277591	0.000131106	1.14751	0.266362	-9.13416	CD8+ T-cells	AC005550.3	R_vs_NR
-0.0691518	0.489584	-1.1475	0.266363	-9.13416	CD8+ T-cells	TRMT2A	R_vs_NR
0.000273259	0.00012906	1.14749	0.266367	-9.13417	CD8+ T-cells	OPALIN	R_vs_NR
-0.00575781	0.00282396	-1.14747	0.266378	-9.1342	CD8+ T-cells	LURAP1L	R_vs_NR
0.0118833	0.00665472	1.1474	0.266406	-9.13428	CD8+ T-cells	OR4S2	R_vs_NR
0.00457385	0.00391299	1.14736	0.266422	-9.13432	CD8+ T-cells	RP11-780O17.1	R_vs_NR
-0.00388807	0.00182694	-1.14706	0.266541	-9.13466	CD8+ T-cells	HLA-DPA2	R_vs_NR
-0.000983643	0.000576031	-1.14695	0.266584	-9.13478	CD8+ T-cells	ZNF285B	R_vs_NR
-0.0534799	1.00753	-1.14694	0.266589	-9.13479	CD8+ T-cells	UQCRC1	R_vs_NR
-0.00180722	0.00126533	-1.14685	0.266624	-9.13489	CD8+ T-cells	SPATA3	R_vs_NR
0.0176077	0.0304848	1.14662	0.266717	-9.13515	CD8+ T-cells	CTD-2607J13.1	R_vs_NR
-0.00528761	0.00363888	-1.14662	0.266718	-9.13515	CD8+ T-cells	AC017048.1	R_vs_NR
-0.0632812	0.500391	-1.14657	0.266739	-9.13521	CD8+ T-cells	IDH3A	R_vs_NR
0.0157084	0.02022	1.14656	0.266743	-9.13522	CD8+ T-cells	DISC1-IT1	R_vs_NR
-0.0254578	0.0439271	-1.14654	0.266751	-9.13524	CD8+ T-cells	DOK6	R_vs_NR
-0.00265108	0.00158873	-1.1465	0.266765	-9.13528	CD8+ T-cells	PPP1R17	R_vs_NR
0.00607519	0.00401546	1.14646	0.266783	-9.13533	CD8+ T-cells	EPHA6	R_vs_NR
0.00773376	0.00634987	1.14631	0.266842	-9.1355	CD8+ T-cells	CTB-180A7.6	R_vs_NR
0.0243729	0.0594902	1.14627	0.266859	-9.13555	CD8+ T-cells	RP11-353N4.5	R_vs_NR
0.00819726	0.00713081	1.14621	0.266884	-9.13562	CD8+ T-cells	CCL16	R_vs_NR
0.00608632	0.0154338	1.1462	0.266888	-9.13563	CD8+ T-cells	RASEF	R_vs_NR
0.15689	0.131543	1.14618	0.266898	-9.13566	CD8+ T-cells	AC138123.2	R_vs_NR
-0.00456538	0.00730442	-1.14617	0.266901	-9.13566	CD8+ T-cells	ATP5A1P5	R_vs_NR
0.046404	0.175048	1.14609	0.266932	-9.13575	CD8+ T-cells	GTF2IRD2	R_vs_NR
-0.00926124	0.0116304	-1.14609	0.266933	-9.13575	CD8+ T-cells	RP11-389C8.3	R_vs_NR
-0.0546056	1.12924	-1.14599	0.266971	-9.13586	CD8+ T-cells	SF3B2	R_vs_NR
0.0159705	0.0283172	1.14597	0.26698	-9.13588	CD8+ T-cells	PGLYRP2	R_vs_NR
0.072	0.732701	1.14597	0.266982	-9.13589	CD8+ T-cells	TRIP12	R_vs_NR
-0.0647918	0.340183	-1.14584	0.267032	-9.13603	CD8+ T-cells	HAUS4	R_vs_NR
-0.00195312	0.00113401	-1.14577	0.267059	-9.13611	CD8+ T-cells	LRRIQ4	R_vs_NR
-0.0788241	0.31689	-1.14564	0.267114	-9.13626	CD8+ T-cells	SLC27A2	R_vs_NR
0.0151108	0.0157055	1.1456	0.26713	-9.1363	CD8+ T-cells	GCNT4	R_vs_NR
-0.0095507	0.00621675	-1.14551	0.267165	-9.1364	CD8+ T-cells	DPPA2P4	R_vs_NR
0.0936433	1.42023	1.1454	0.267209	-9.13653	CD8+ T-cells	C16orf54	R_vs_NR
0.0596392	0.200666	1.1453	0.267252	-9.13665	CD8+ T-cells	CTD-2301A4.3	R_vs_NR
0.0521037	0.214481	1.14529	0.267254	-9.13665	CD8+ T-cells	NAGPA	R_vs_NR
0.0347468	0.0937754	1.14516	0.267306	-9.1368	CD8+ T-cells	RP11-666A1.5	R_vs_NR
-0.00176882	0.00118595	-1.14504	0.267355	-9.13693	CD8+ T-cells	RP11-402L1.12	R_vs_NR
-0.0725721	0.603042	-1.14501	0.267368	-9.13697	CD8+ T-cells	ADORA2A	R_vs_NR
-0.00395494	0.00171813	-1.14498	0.267381	-9.13701	CD8+ T-cells	MPL	R_vs_NR
-0.00405527	0.00265106	-1.14493	0.267398	-9.13705	CD8+ T-cells	RS1	R_vs_NR
-0.0643603	0.429881	-1.14493	0.2674	-9.13706	CD8+ T-cells	CTPS1	R_vs_NR
-0.0173705	0.0181995	-1.14488	0.26742	-9.13712	CD8+ T-cells	RP11-27K13.3	R_vs_NR
0.00457068	0.0115056	1.14487	0.267425	-9.13713	CD8+ T-cells	ATP8B5P	R_vs_NR
0.00475014	0.00566972	1.14482	0.267445	-9.13718	CD8+ T-cells	GTF2IRD2P1	R_vs_NR
-0.0116121	0.0131769	-1.14478	0.267462	-9.13723	CD8+ T-cells	SNRPEP5	R_vs_NR
0.00167848	0.00224233	1.14456	0.267551	-9.13748	CD8+ T-cells	CTAGE14P	R_vs_NR
0.0434919	0.120998	1.14431	0.26765	-9.13776	CD8+ T-cells	RP11-116B19.2	R_vs_NR
-0.00490517	0.00316694	-1.14427	0.267665	-9.1378	CD8+ T-cells	RP11-439H8.4	R_vs_NR
-0.0077027	0.00664374	-1.14414	0.26772	-9.13795	CD8+ T-cells	FAM27B	R_vs_NR
-0.0559281	0.47257	-1.14403	0.267763	-9.13807	CD8+ T-cells	HTRA2	R_vs_NR
-0.00231794	0.00146146	-1.14399	0.26778	-9.13812	CD8+ T-cells	KRT34	R_vs_NR
-0.0419062	0.122557	-1.1439	0.267814	-9.13821	CD8+ T-cells	RUNDC1	R_vs_NR
-0.00308977	0.00157649	-1.14381	0.267853	-9.13832	CD8+ T-cells	KBTBD11-OT1	R_vs_NR
-0.0858275	1.04759	-1.14378	0.267866	-9.13836	CD8+ T-cells	IAH1	R_vs_NR
0.0125481	0.00840807	1.14372	0.267888	-9.13842	CD8+ T-cells	DUXAP3	R_vs_NR
0.00559537	0.00456319	1.1436	0.267938	-9.13856	CD8+ T-cells	RP11-702L15.4	R_vs_NR
0.0175282	0.0368254	1.1435	0.267979	-9.13867	CD8+ T-cells	TMEM65	R_vs_NR
-0.0498734	0.313248	-1.14316	0.268113	-9.13905	CD8+ T-cells	EMC8	R_vs_NR
-0.0142021	0.0227259	-1.14312	0.268133	-9.1391	CD8+ T-cells	RP11-780K2.1	R_vs_NR
0.0153964	0.0133527	1.1431	0.26814	-9.13912	CD8+ T-cells	RP11-250B2.3	R_vs_NR
0.0450232	0.328792	1.14303	0.268167	-9.1392	CD8+ T-cells	KLHL36	R_vs_NR
0.0150464	0.00743288	1.14301	0.268177	-9.13922	CD8+ T-cells	AC005780.1	R_vs_NR
0.0432166	0.182896	1.14298	0.268186	-9.13925	CD8+ T-cells	FXN	R_vs_NR
0.017313	0.0127306	1.14295	0.268199	-9.13929	CD8+ T-cells	RNU4-38P	R_vs_NR
0.0162511	0.0479417	1.14286	0.268238	-9.13939	CD8+ T-cells	RP11-228B15.4	R_vs_NR
0.0819002	1.281	1.14283	0.26825	-9.13943	CD8+ T-cells	IRF1	R_vs_NR
0.0351958	0.119576	1.14275	0.26828	-9.13951	CD8+ T-cells	STK32C	R_vs_NR
-0.0901136	1.1944	-1.14266	0.268319	-9.13962	CD8+ T-cells	TPM4	R_vs_NR
-0.00476136	0.00531433	-1.14264	0.268326	-9.13964	CD8+ T-cells	AFG3L2P1	R_vs_NR
0.0758338	1.0216	1.14258	0.26835	-9.13971	CD8+ T-cells	ARHGAP25	R_vs_NR
-0.0336241	0.0750663	-1.14256	0.268358	-9.13973	CD8+ T-cells	CA11	R_vs_NR
-0.0290745	0.0644041	-1.14255	0.268362	-9.13974	CD8+ T-cells	NT5DC2	R_vs_NR
0.0523758	0.201148	1.14239	0.268426	-9.13992	CD8+ T-cells	CTD-2161E19.1	R_vs_NR
-0.0332465	0.0932284	-1.14229	0.268467	-9.14003	CD8+ T-cells	SLC35E4	R_vs_NR
0.00654722	0.00412441	1.14226	0.268478	-9.14006	CD8+ T-cells	PRELP	R_vs_NR
-0.0481281	0.216226	-1.14221	0.268501	-9.14012	CD8+ T-cells	RP11-798G7.6	R_vs_NR
-0.00596347	0.00720524	-1.14214	0.268528	-9.1402	CD8+ T-cells	LTBR	R_vs_NR
0.0706135	0.483792	1.14208	0.268553	-9.14027	CD8+ T-cells	NT5DC1	R_vs_NR
0.0547067	0.216149	1.14193	0.268612	-9.14043	CD8+ T-cells	RP11-732M18.3	R_vs_NR
-0.00172615	0.000930666	-1.14176	0.268682	-9.14063	CD8+ T-cells	AC073321.3	R_vs_NR
0.00849815	0.00660075	1.14175	0.268684	-9.14063	CD8+ T-cells	RP11-367H5.8	R_vs_NR
0.0728772	0.538806	1.14153	0.268772	-9.14088	CD8+ T-cells	CHD9	R_vs_NR
-0.00903464	0.00698054	-1.14153	0.268775	-9.14089	CD8+ T-cells	ZMIZ1-AS1	R_vs_NR
-0.0389629	0.083033	-1.14144	0.268813	-9.14099	CD8+ T-cells	CTD-2012K14.4	R_vs_NR
-0.00203876	0.00141087	-1.14143	0.268814	-9.14099	CD8+ T-cells	RP11-353J17.3	R_vs_NR
0.00304154	0.00925223	1.14135	0.268847	-9.14108	CD8+ T-cells	SHISA9	R_vs_NR
0.00573697	0.00936888	1.14114	0.268932	-9.14132	CD8+ T-cells	CTC-360J11.4	R_vs_NR
-0.0785466	0.501534	-1.14104	0.268973	-9.14144	CD8+ T-cells	EDC4	R_vs_NR
-0.00237816	0.00142094	-1.14102	0.268982	-9.14146	CD8+ T-cells	AC110771.1	R_vs_NR
0.0607094	0.330819	1.14101	0.268986	-9.14147	CD8+ T-cells	VAMP3	R_vs_NR
-0.0574492	0.326666	-1.14096	0.269003	-9.14152	CD8+ T-cells	PTPN18	R_vs_NR
0.0474787	0.164493	1.14091	0.269026	-9.14158	CD8+ T-cells	hsa-mir-150	R_vs_NR
0.0181139	0.0202336	1.14089	0.269034	-9.1416	CD8+ T-cells	RP5-1139B12.3	R_vs_NR
-0.00273586	0.00219166	-1.14088	0.269039	-9.14162	CD8+ T-cells	CPNE6	R_vs_NR
-0.0582709	0.704253	-1.14086	0.269044	-9.14163	CD8+ T-cells	CECR1	R_vs_NR
-0.00200347	0.0011451	-1.14086	0.269045	-9.14163	CD8+ T-cells	AL592528.1	R_vs_NR
0.0796266	2.09621	1.14084	0.269052	-9.14165	CD8+ T-cells	RPL28	R_vs_NR
-0.00258557	0.00135017	-1.14083	0.269057	-9.14167	CD8+ T-cells	ZFHX4-AS1	R_vs_NR
0.0294146	0.0888975	1.14078	0.269077	-9.14172	CD8+ T-cells	CYP2D7P1	R_vs_NR
-0.00170783	0.00108734	-1.14076	0.269087	-9.14175	CD8+ T-cells	RP11-121G22.3	R_vs_NR
0.0463639	0.387504	1.14075	0.269091	-9.14176	CD8+ T-cells	CERK	R_vs_NR
0.0102055	0.0117349	1.14069	0.269116	-9.14183	CD8+ T-cells	PODN	R_vs_NR
0.0105281	0.00913717	1.14062	0.269141	-9.1419	CD8+ T-cells	COL5A1	R_vs_NR
0.0606549	0.394245	1.14044	0.269217	-9.14211	CD8+ T-cells	SULT1A4	R_vs_NR
0.0427915	0.144988	1.14023	0.269299	-9.14234	CD8+ T-cells	ATP8B1	R_vs_NR
0.0132604	0.012984	1.1402	0.269312	-9.14237	CD8+ T-cells	PKD1L2	R_vs_NR
0.00907914	0.00933342	1.14019	0.269319	-9.14239	CD8+ T-cells	RP11-632K20.6	R_vs_NR
0.012293	0.0198001	1.14017	0.269324	-9.14241	CD8+ T-cells	FBP1	R_vs_NR
0.139054	1.02914	1.14016	0.269331	-9.14243	CD8+ T-cells	RPS7P1	R_vs_NR
-0.0754512	0.49622	-1.14011	0.269349	-9.14247	CD8+ T-cells	ZNF791	R_vs_NR
0.00107947	0.000826797	1.14003	0.269382	-9.14257	CD8+ T-cells	RP11-463O9.9	R_vs_NR
-0.0574284	0.647939	-1.13994	0.269419	-9.14267	CD8+ T-cells	SMARCB1	R_vs_NR
0.0395046	0.0569747	1.13994	0.26942	-9.14267	CD8+ T-cells	NRP1	R_vs_NR
-0.00500576	0.00339449	-1.13993	0.269422	-9.14268	CD8+ T-cells	AC012363.10	R_vs_NR
-0.0213222	0.0583584	-1.13992	0.269425	-9.14269	CD8+ T-cells	HNRNPA1P15	R_vs_NR
-0.0711051	0.474698	-1.13974	0.269499	-9.14289	CD8+ T-cells	ATG2A	R_vs_NR
0.0191115	0.0435574	1.13974	0.2695	-9.14289	CD8+ T-cells	TRAF3IP1	R_vs_NR
-0.00366409	0.00214818	-1.13972	0.269507	-9.14291	CD8+ T-cells	RP11-337N6.1	R_vs_NR
0.06388	1.10769	1.13962	0.269547	-9.14302	CD8+ T-cells	DAD1	R_vs_NR
-0.0436184	0.176077	-1.13942	0.269629	-9.14325	CD8+ T-cells	ERMP1	R_vs_NR
-0.0327459	0.153962	-1.13939	0.269644	-9.14329	CD8+ T-cells	C12orf45	R_vs_NR
0.00183873	0.00154393	1.13928	0.269688	-9.14341	CD8+ T-cells	OR51J1	R_vs_NR
-0.0144557	0.00797289	-1.13926	0.269695	-9.14343	CD8+ T-cells	IGLV3-21	R_vs_NR
0.00563348	0.0122328	1.13912	0.269751	-9.14359	CD8+ T-cells	LINC00839	R_vs_NR
-0.00234559	0.0013805	-1.13908	0.269769	-9.14364	CD8+ T-cells	F13B	R_vs_NR
-0.0535996	0.112508	-1.13905	0.26978	-9.14367	CD8+ T-cells	RP11-511H9.4	R_vs_NR
-0.00446322	0.00330626	-1.13905	0.269781	-9.14367	CD8+ T-cells	CCSER1	R_vs_NR
0.0665211	0.380401	1.13894	0.269825	-9.14379	CD8+ T-cells	MAP3K4	R_vs_NR
-0.00236889	0.00150957	-1.13894	0.269826	-9.14379	CD8+ T-cells	LINC00111	R_vs_NR
-0.00394365	0.00251305	-1.1389	0.269841	-9.14383	CD8+ T-cells	AC004941.5	R_vs_NR
0.0188968	0.0356437	1.13886	0.269859	-9.14388	CD8+ T-cells	AC096664.1	R_vs_NR
-0.090937	0.68176	-1.13875	0.269902	-9.144	CD8+ T-cells	CMTM3	R_vs_NR
-0.00298309	0.00197811	-1.1387	0.269922	-9.14406	CD8+ T-cells	KCND2	R_vs_NR
0.00261717	0.00194666	1.1386	0.269962	-9.14417	CD8+ T-cells	PCDH20	R_vs_NR
-0.00937564	0.00775003	-1.13857	0.269973	-9.1442	CD8+ T-cells	ZNF774	R_vs_NR
-0.0666679	0.290358	-1.13842	0.270034	-9.14437	CD8+ T-cells	SYNE3	R_vs_NR
-0.00774132	0.00426917	-1.13825	0.270106	-9.14457	CD8+ T-cells	UCHL1	R_vs_NR
-0.0523186	0.390223	-1.1382	0.270125	-9.14462	CD8+ T-cells	NKAP	R_vs_NR
0.01845	0.0236228	1.13803	0.270195	-9.14481	CD8+ T-cells	RP11-383C5.4	R_vs_NR
0.00480975	0.00640242	1.13797	0.27022	-9.14488	CD8+ T-cells	RP11-555K12.2	R_vs_NR
-0.0477086	0.189586	-1.13787	0.270258	-9.14499	CD8+ T-cells	ARHGEF12	R_vs_NR
-0.00234043	0.00162318	-1.1378	0.270289	-9.14507	CD8+ T-cells	RP11-292B8.1	R_vs_NR
-0.00249649	0.00138151	-1.1378	0.27029	-9.14507	CD8+ T-cells	RP11-309P22.1	R_vs_NR
-0.00234677	0.00159317	-1.13778	0.270295	-9.14509	CD8+ T-cells	RP11-685B13.2	R_vs_NR
-0.00389914	0.00240388	-1.13777	0.270301	-9.1451	CD8+ T-cells	RP11-479O16.1	R_vs_NR
-0.017448	0.0580988	-1.13768	0.270337	-9.1452	CD8+ T-cells	ITPRIPL2	R_vs_NR
0.0505088	0.108097	1.13767	0.270342	-9.14522	CD8+ T-cells	RNU6-60P	R_vs_NR
0.0108624	0.00939126	1.13764	0.270352	-9.14525	CD8+ T-cells	MATN3	R_vs_NR
-0.00995831	0.0134121	-1.13759	0.270371	-9.1453	CD8+ T-cells	SYF2P2	R_vs_NR
0.0151679	0.0277054	1.13738	0.270457	-9.14553	CD8+ T-cells	SNORA41	R_vs_NR
0.0754341	0.538614	1.13737	0.270463	-9.14555	CD8+ T-cells	ABCG1	R_vs_NR
0.00115565	0.000557356	1.13716	0.270548	-9.14578	CD8+ T-cells	SPATA31C1	R_vs_NR
0.00416105	0.00214528	1.13709	0.270578	-9.14587	CD8+ T-cells	RP4-665J23.1	R_vs_NR
0.0355189	0.0818736	1.13707	0.270586	-9.14589	CD8+ T-cells	KLF11	R_vs_NR
-0.00718882	0.00583532	-1.13705	0.270592	-9.14591	CD8+ T-cells	RPL21P12	R_vs_NR
-0.0155484	0.0077913	-1.13701	0.27061	-9.14596	CD8+ T-cells	RP11-59H1.4	R_vs_NR
-0.019302	0.0458277	-1.13693	0.270643	-9.14605	CD8+ T-cells	RP11-198M15.1	R_vs_NR
0.0659046	0.509151	1.13692	0.270645	-9.14605	CD8+ T-cells	C12orf65	R_vs_NR
-0.0695344	0.654421	-1.13689	0.270659	-9.14609	CD8+ T-cells	SRA1	R_vs_NR
-0.00390402	0.00266367	-1.13679	0.270699	-9.1462	CD8+ T-cells	LINC00559	R_vs_NR
-0.018605	0.0338229	-1.13677	0.270707	-9.14622	CD8+ T-cells	CRMP1	R_vs_NR
0.0494358	0.286418	1.13633	0.270887	-9.14672	CD8+ T-cells	TBCAP1	R_vs_NR
0.0199129	0.056782	1.13632	0.270888	-9.14672	CD8+ T-cells	SEMA6A	R_vs_NR
0.0139219	0.0204275	1.13629	0.270903	-9.14676	CD8+ T-cells	MTND5P26	R_vs_NR
-0.0621384	0.198	-1.13629	0.270904	-9.14676	CD8+ T-cells	UMPS	R_vs_NR
-0.0799535	0.782862	-1.13623	0.270926	-9.14682	CD8+ T-cells	ILK	R_vs_NR
-0.0547031	0.291364	-1.13611	0.270976	-9.14696	CD8+ T-cells	CEP120	R_vs_NR
0.0757638	0.540861	1.13603	0.271009	-9.14705	CD8+ T-cells	CTR9	R_vs_NR
-0.0687153	0.341976	-1.13597	0.271035	-9.14712	CD8+ T-cells	SNORA70G	R_vs_NR
-0.0548576	0.455327	-1.13594	0.271046	-9.14715	CD8+ T-cells	TXNDC9	R_vs_NR
-0.00289651	0.0020454	-1.13592	0.271054	-9.14717	CD8+ T-cells	RP11-439A17.5	R_vs_NR
0.00794562	0.00804032	1.13591	0.271055	-9.14718	CD8+ T-cells	ANKRD18B	R_vs_NR
-0.00193881	0.0013614	-1.13584	0.271086	-9.14726	CD8+ T-cells	RP11-46H11.3	R_vs_NR
-0.00779701	0.00592299	-1.13571	0.27114	-9.14741	CD8+ T-cells	ARNTL2	R_vs_NR
0.0158293	0.052812	1.13567	0.271156	-9.14746	CD8+ T-cells	AC004951.5	R_vs_NR
0.0203901	0.0191066	1.13556	0.271199	-9.14757	CD8+ T-cells	RP11-454L9.2	R_vs_NR
-0.153741	0.616252	-1.13552	0.271215	-9.14762	CD8+ T-cells	NAMPTL	R_vs_NR
-0.00256404	0.00210512	-1.1355	0.271223	-9.14764	CD8+ T-cells	TDRD1	R_vs_NR
-0.0648469	0.776157	-1.13548	0.271231	-9.14766	CD8+ T-cells	LRRC37A2	R_vs_NR
-0.0143695	0.0197988	-1.13531	0.2713	-9.14785	CD8+ T-cells	C15orf48	R_vs_NR
-0.0767044	0.491542	-1.13518	0.271354	-9.148	CD8+ T-cells	CPD	R_vs_NR
-0.00473172	0.00328356	-1.13518	0.271356	-9.148	CD8+ T-cells	RP11-316J7.4	R_vs_NR
0.0104255	0.0206037	1.13512	0.271377	-9.14806	CD8+ T-cells	RP11-546M21.6	R_vs_NR
-0.0235302	0.0465428	-1.13505	0.271406	-9.14814	CD8+ T-cells	RP11-420K8.2	R_vs_NR
-0.0026753	0.00122627	-1.13503	0.271415	-9.14816	CD8+ T-cells	C2orf50	R_vs_NR
-0.00224117	0.00155285	-1.13494	0.271454	-9.14827	CD8+ T-cells	NKAIN3	R_vs_NR
0.0310999	0.100927	1.13484	0.271493	-9.14838	CD8+ T-cells	TUBB4A	R_vs_NR
0.0993324	0.654604	1.13475	0.27153	-9.14848	CD8+ T-cells	CCM2	R_vs_NR
-0.00246078	0.00143046	-1.13465	0.271572	-9.1486	CD8+ T-cells	AC009498.1	R_vs_NR
0.0693139	0.832618	1.1346	0.27159	-9.14864	CD8+ T-cells	OSTC	R_vs_NR
0.0119785	0.0213653	1.13458	0.271601	-9.14867	CD8+ T-cells	RP11-56B16.2	R_vs_NR
-0.00860185	0.00920409	-1.13457	0.271604	-9.14868	CD8+ T-cells	AC067852.1	R_vs_NR
-0.00594397	0.00409481	-1.13447	0.271644	-9.14879	CD8+ T-cells	AL513477.1	R_vs_NR
-0.00229653	0.00158751	-1.13446	0.271648	-9.1488	CD8+ T-cells	QRFPR	R_vs_NR
-0.00136824	0.0009705	-1.13441	0.271668	-9.14886	CD8+ T-cells	SLCO1B1	R_vs_NR
0.00690633	0.00561706	1.13411	0.27179	-9.14919	CD8+ T-cells	RNU6-17P	R_vs_NR
0.00690633	0.00561706	1.13411	0.27179	-9.14919	CD8+ T-cells	RNU6-18P	R_vs_NR
0.0252327	0.0728309	1.13407	0.271808	-9.14924	CD8+ T-cells	RP11-864G5.1	R_vs_NR
0.00374117	0.00286108	1.13403	0.271823	-9.14928	CD8+ T-cells	WDR64	R_vs_NR
0.0526983	0.294456	1.13395	0.271855	-9.14937	CD8+ T-cells	RP11-134E15.2	R_vs_NR
-0.100324	0.505506	-1.13394	0.271863	-9.14939	CD8+ T-cells	BRD1	R_vs_NR
-0.0130822	0.0142639	-1.13369	0.271962	-9.14966	CD8+ T-cells	RP11-561O23.8	R_vs_NR
-0.00289886	0.00189255	-1.13365	0.271978	-9.1497	CD8+ T-cells	SLC16A12	R_vs_NR
-0.0415112	0.140099	-1.13358	0.27201	-9.14979	CD8+ T-cells	MAPK7	R_vs_NR
0.0480013	0.672917	1.13357	0.272013	-9.1498	CD8+ T-cells	PHF12	R_vs_NR
0.00703465	0.00673897	1.13351	0.272038	-9.14987	CD8+ T-cells	PRR23C	R_vs_NR
-0.00388419	0.00264059	-1.13349	0.272044	-9.14989	CD8+ T-cells	RPL31P15	R_vs_NR
-0.00400761	0.00272449	-1.13348	0.272047	-9.14989	CD8+ T-cells	ZNF847P	R_vs_NR
0.00431824	0.00210644	1.13346	0.272059	-9.14993	CD8+ T-cells	AMMECR1LP1	R_vs_NR
0.0515035	0.199509	1.13345	0.27206	-9.14993	CD8+ T-cells	ABL1	R_vs_NR
0.0168792	0.0394419	1.13336	0.272097	-9.15003	CD8+ T-cells	HCCAT3	R_vs_NR
0.00771512	0.00618349	1.13335	0.272103	-9.15005	CD8+ T-cells	AL137127.1	R_vs_NR
-0.00364164	0.00230241	-1.13324	0.272148	-9.15017	CD8+ T-cells	LRRC26	R_vs_NR
-0.00297361	0.00163305	-1.1332	0.272164	-9.15021	CD8+ T-cells	RP11-258J10.1	R_vs_NR
-0.00302672	0.00205915	-1.13319	0.272168	-9.15022	CD8+ T-cells	RP11-768F21.1	R_vs_NR
-0.00245397	0.00168076	-1.13311	0.272201	-9.15032	CD8+ T-cells	EPB41L4B	R_vs_NR
-0.00196075	0.00108285	-1.13309	0.272207	-9.15033	CD8+ T-cells	RP1-190J20.2	R_vs_NR
-0.0720057	0.492307	-1.13304	0.27223	-9.15039	CD8+ T-cells	GCHFR	R_vs_NR
-0.00554794	0.00537418	-1.13299	0.272251	-9.15045	CD8+ T-cells	RP11-417O11.5	R_vs_NR
0.0062852	0.0052293	1.13292	0.272276	-9.15052	CD8+ T-cells	CD1C	R_vs_NR
-0.00181965	0.00111678	-1.13287	0.2723	-9.15059	CD8+ T-cells	GPR161	R_vs_NR
-0.00857808	0.00614915	-1.13281	0.272322	-9.15065	CD8+ T-cells	CTC-332L22.1	R_vs_NR
0.102073	0.74568	1.13274	0.272352	-9.15073	CD8+ T-cells	PLCG1	R_vs_NR
0.0406354	0.173448	1.13262	0.272402	-9.15086	CD8+ T-cells	EEF1GP5	R_vs_NR
-0.0011674	0.000716365	-1.13257	0.272421	-9.15092	CD8+ T-cells	GLRA4	R_vs_NR
-0.0113456	0.00795579	-1.13256	0.272426	-9.15093	CD8+ T-cells	RP11-396D18.1	R_vs_NR
-0.00791854	0.00545739	-1.13255	0.272431	-9.15094	CD8+ T-cells	AC010894.3	R_vs_NR
-0.0683749	1.85084	-1.13252	0.272442	-9.15097	CD8+ T-cells	IFITM1	R_vs_NR
0.0130374	0.00941476	1.13252	0.272442	-9.15097	CD8+ T-cells	RP11-764I5.1	R_vs_NR
0.00432409	0.00368586	1.1325	0.272449	-9.15099	CD8+ T-cells	NRXN3	R_vs_NR
0.0050412	0.00254151	1.13243	0.272477	-9.15107	CD8+ T-cells	RP1-272J12.1	R_vs_NR
0.0212945	0.0427342	1.13241	0.272488	-9.1511	CD8+ T-cells	CTD-2290C23.2	R_vs_NR
0.0356598	0.0807242	1.13239	0.272494	-9.15112	CD8+ T-cells	SAMD12	R_vs_NR
-0.0057605	0.00380639	-1.13233	0.272519	-9.15118	CD8+ T-cells	RN7SL89P	R_vs_NR
-0.00435052	0.00238549	-1.13229	0.272536	-9.15123	CD8+ T-cells	CHCHD4P4	R_vs_NR
-0.00572879	0.00561016	-1.13222	0.272563	-9.1513	CD8+ T-cells	RP11-474C8.4	R_vs_NR
0.00741655	0.0061544	1.13219	0.272578	-9.15134	CD8+ T-cells	RN7SL204P	R_vs_NR
0.00533461	0.0026788	1.13214	0.272599	-9.1514	CD8+ T-cells	AC084809.2	R_vs_NR
-0.00526125	0.00263661	-1.13208	0.272622	-9.15146	CD8+ T-cells	BPIFA3	R_vs_NR
-0.00361287	0.00230677	-1.13207	0.272625	-9.15147	CD8+ T-cells	KRT18P23	R_vs_NR
-0.0668818	0.74121	-1.13205	0.272635	-9.1515	CD8+ T-cells	TMED9	R_vs_NR
0.00368915	0.00301863	1.13203	0.272643	-9.15152	CD8+ T-cells	RP11-790I12.2	R_vs_NR
0.0550381	0.322889	1.13202	0.272645	-9.15153	CD8+ T-cells	GALNS	R_vs_NR
-0.00311552	0.002058	-1.132	0.272656	-9.15155	CD8+ T-cells	RP11-573D15.1	R_vs_NR
-0.0275363	0.0765908	-1.13196	0.272671	-9.1516	CD8+ T-cells	NRROS	R_vs_NR
0.04052	0.140517	1.13188	0.272702	-9.15168	CD8+ T-cells	PDE8A	R_vs_NR
0.034031	0.0417605	1.13184	0.272721	-9.15173	CD8+ T-cells	ADAMTS10	R_vs_NR
-0.00750833	0.00790835	-1.1318	0.272736	-9.15177	CD8+ T-cells	HCG9	R_vs_NR
-0.00285726	0.00205403	-1.1317	0.272778	-9.15189	CD8+ T-cells	AP002856.5	R_vs_NR
-0.0187539	0.0156514	-1.13166	0.272794	-9.15193	CD8+ T-cells	ITM2BP1	R_vs_NR
-0.0202933	0.0341488	-1.13162	0.272808	-9.15197	CD8+ T-cells	RP4-583P15.10	R_vs_NR
-0.032744	0.123792	-1.13149	0.272862	-9.15212	CD8+ T-cells	C19orf47	R_vs_NR
-0.00486531	0.00521328	-1.13136	0.272914	-9.15226	CD8+ T-cells	ANKRD53	R_vs_NR
0.00580175	0.00449859	1.13122	0.272973	-9.15242	CD8+ T-cells	PABPC1P5	R_vs_NR
0.0186653	0.0470009	1.13115	0.273004	-9.1525	CD8+ T-cells	EHD3	R_vs_NR
-0.00124089	0.000927109	-1.13102	0.273057	-9.15265	CD8+ T-cells	AC112198.1	R_vs_NR
-0.00260276	0.0031546	-1.131	0.273064	-9.15267	CD8+ T-cells	LYPLA1P2	R_vs_NR
0.0163156	0.0164885	1.13096	0.27308	-9.15271	CD8+ T-cells	NOG	R_vs_NR
-0.0307873	0.0441824	-1.13095	0.273084	-9.15272	CD8+ T-cells	OXCT2	R_vs_NR
-0.0278971	0.0591364	-1.13094	0.273087	-9.15273	CD8+ T-cells	RP11-644F5.10	R_vs_NR
0.0308371	0.0937651	1.13087	0.273116	-9.15281	CD8+ T-cells	XXbac-BPGBPG55C20.2	R_vs_NR
0.0578756	0.328218	1.13086	0.273122	-9.15282	CD8+ T-cells	GMPPB	R_vs_NR
-0.00108397	0.000595341	-1.13083	0.273134	-9.15286	CD8+ T-cells	EFEMP1	R_vs_NR
-0.0691229	0.345295	-1.13066	0.273203	-9.15304	CD8+ T-cells	TAF1B	R_vs_NR
0.00630714	0.00944667	1.13056	0.273244	-9.15316	CD8+ T-cells	RP4-613B23.1	R_vs_NR
-0.00275624	0.00152316	-1.13056	0.273245	-9.15316	CD8+ T-cells	AC123886.2	R_vs_NR
-0.0118479	0.0174616	-1.13051	0.273263	-9.15321	CD8+ T-cells	CTD-2194F4.2	R_vs_NR
-0.00175871	0.00119729	-1.13051	0.273264	-9.15321	CD8+ T-cells	ANKFN1	R_vs_NR
0.00472507	0.00314058	1.1305	0.273268	-9.15322	CD8+ T-cells	RGS11	R_vs_NR
0.0835435	0.239175	1.13046	0.273285	-9.15327	CD8+ T-cells	SKAP2	R_vs_NR
-0.0170838	0.0299983	-1.13045	0.273288	-9.15328	CD8+ T-cells	AC009299.2	R_vs_NR
0.0532211	0.499084	1.1303	0.273351	-9.15345	CD8+ T-cells	BOD1L1	R_vs_NR
-0.00477723	0.0033269	-1.13016	0.273409	-9.1536	CD8+ T-cells	AC011997.1	R_vs_NR
0.0596157	0.336346	1.1301	0.273431	-9.15366	CD8+ T-cells	GUSBP1	R_vs_NR
-0.0047011	0.00253249	-1.12998	0.273481	-9.1538	CD8+ T-cells	RP11-561P12.2	R_vs_NR
-0.0238752	0.0325556	-1.12995	0.273494	-9.15383	CD8+ T-cells	RP11-492E3.2	R_vs_NR
0.00305316	0.00258738	1.12995	0.273496	-9.15384	CD8+ T-cells	RP11-160C18.2	R_vs_NR
-0.00992963	0.00688901	-1.12993	0.273503	-9.15386	CD8+ T-cells	HSPG2	R_vs_NR
-0.0500802	0.18862	-1.12991	0.273512	-9.15388	CD8+ T-cells	RYBP	R_vs_NR
0.00605041	0.00584679	1.12959	0.273643	-9.15424	CD8+ T-cells	RP5-1115A15.2	R_vs_NR
-0.00276498	0.00179438	-1.12939	0.273725	-9.15446	CD8+ T-cells	GPR156	R_vs_NR
0.00514269	0.00434461	1.12932	0.273753	-9.15454	CD8+ T-cells	C1orf146	R_vs_NR
-0.003534	0.00187762	-1.12931	0.273757	-9.15455	CD8+ T-cells	TCL1B	R_vs_NR
-0.00346526	0.00186669	-1.12921	0.273797	-9.15466	CD8+ T-cells	RP11-84A1.1	R_vs_NR
-0.0427366	0.149249	-1.12907	0.273854	-9.15481	CD8+ T-cells	LRRC42	R_vs_NR
0.00325685	0.00766486	1.1287	0.274008	-9.15523	CD8+ T-cells	CTAGE13P	R_vs_NR
0.00627888	0.00334548	1.12869	0.274012	-9.15524	CD8+ T-cells	MMP12	R_vs_NR
0.0426714	0.211041	1.12869	0.274013	-9.15524	CD8+ T-cells	ZNF627	R_vs_NR
-0.0588662	0.254211	-1.12868	0.274014	-9.15525	CD8+ T-cells	COQ10A	R_vs_NR
0.0549087	0.257328	1.12855	0.274071	-9.1554	CD8+ T-cells	PIGM	R_vs_NR
-0.0408384	0.19604	-1.12854	0.274071	-9.1554	CD8+ T-cells	GATC	R_vs_NR
0.00399056	0.00279189	1.12853	0.274075	-9.15541	CD8+ T-cells	CA15P1	R_vs_NR
-0.17314	0.488686	-1.12849	0.274094	-9.15546	CD8+ T-cells	HLA-DQA2	R_vs_NR
0.00511486	0.00591302	1.12842	0.274123	-9.15554	CD8+ T-cells	TENM4	R_vs_NR
0.0127788	0.0189929	1.12841	0.274126	-9.15555	CD8+ T-cells	GPR3	R_vs_NR
0.0125171	0.0182285	1.12831	0.274169	-9.15566	CD8+ T-cells	RP1-315G1.3	R_vs_NR
-0.00144071	0.00103914	-1.12818	0.274221	-9.15581	CD8+ T-cells	RP11-429P3.4	R_vs_NR
0.00447588	0.00489551	1.12807	0.274265	-9.15592	CD8+ T-cells	RP11-499F3.2	R_vs_NR
-0.0746267	1.42651	-1.12807	0.274268	-9.15593	CD8+ T-cells	LY6E	R_vs_NR
-0.0745418	0.86597	-1.12805	0.274273	-9.15595	CD8+ T-cells	NUTM2A-AS1	R_vs_NR
-0.0186877	0.0252823	-1.12803	0.274284	-9.15597	CD8+ T-cells	MIR548H1	R_vs_NR
0.0366451	0.148668	1.1279	0.274334	-9.15611	CD8+ T-cells	RP4-778K6.3	R_vs_NR
0.00938817	0.0132932	1.12785	0.274357	-9.15617	CD8+ T-cells	BMP2KL	R_vs_NR
0.00762229	0.01184	1.12766	0.274436	-9.15639	CD8+ T-cells	USP17L15	R_vs_NR
0.0437929	0.360482	1.12765	0.274438	-9.15639	CD8+ T-cells	PDK1	R_vs_NR
0.00377582	0.00331225	1.12755	0.274481	-9.15651	CD8+ T-cells	RP11-360F5.3	R_vs_NR
-0.00732123	0.00477348	-1.12754	0.274486	-9.15652	CD8+ T-cells	TRPC6	R_vs_NR
0.00230076	0.00112763	1.12754	0.274486	-9.15652	CD8+ T-cells	PRND	R_vs_NR
0.00743343	0.00607692	1.12746	0.274516	-9.1566	CD8+ T-cells	RN7SL806P	R_vs_NR
-0.00531937	0.0167417	-1.12744	0.274525	-9.15663	CD8+ T-cells	POTEG	R_vs_NR
0.00743559	0.0129713	1.12736	0.27456	-9.15672	CD8+ T-cells	FAM201B	R_vs_NR
0.0115157	0.00864978	1.1273	0.274585	-9.15679	CD8+ T-cells	AC006019.3	R_vs_NR
0.0511715	0.655654	1.12725	0.274603	-9.15684	CD8+ T-cells	CABIN1	R_vs_NR
0.00449519	0.00365416	1.12717	0.274636	-9.15692	CD8+ T-cells	AC020922.1	R_vs_NR
-0.0488046	0.228642	-1.12711	0.274661	-9.15699	CD8+ T-cells	ZNF718	R_vs_NR
-0.0567335	0.202041	-1.1271	0.274665	-9.157	CD8+ T-cells	C9orf85	R_vs_NR
-0.00399859	0.00383234	-1.12708	0.274673	-9.15703	CD8+ T-cells	SGCG	R_vs_NR
-0.00705882	0.00359788	-1.12702	0.274697	-9.15709	CD8+ T-cells	TINAGL1	R_vs_NR
0.00367332	0.0018661	1.12697	0.274717	-9.15714	CD8+ T-cells	ANO3	R_vs_NR
-0.0057746	0.00760239	-1.12689	0.27475	-9.15723	CD8+ T-cells	RP11-340I6.8	R_vs_NR
-0.0127443	0.0204224	-1.12686	0.274763	-9.15727	CD8+ T-cells	C2orf61	R_vs_NR
0.0206691	0.033933	1.12676	0.274806	-9.15738	CD8+ T-cells	RP11-731C17.2	R_vs_NR
-0.0416079	0.387817	-1.1267	0.274831	-9.15745	CD8+ T-cells	SETD3	R_vs_NR
0.0480902	0.27993	1.12666	0.274846	-9.15749	CD8+ T-cells	EP400NL	R_vs_NR
-0.00367499	0.00239269	-1.12659	0.274876	-9.15757	CD8+ T-cells	OR2H5P	R_vs_NR
0.00568893	0.00524385	1.12646	0.274929	-9.15772	CD8+ T-cells	KIAA0319	R_vs_NR
-0.0427134	0.503216	-1.12639	0.274959	-9.1578	CD8+ T-cells	FAM136A	R_vs_NR
-0.00576293	0.00393035	-1.12609	0.275082	-9.15813	CD8+ T-cells	RNU6-762P	R_vs_NR
0.00403758	0.00203137	1.12607	0.275089	-9.15815	CD8+ T-cells	OR7E160P	R_vs_NR
0.0154377	0.025894	1.12601	0.275114	-9.15822	CD8+ T-cells	RP11-318K12.3	R_vs_NR
0.00389469	0.00280177	1.12599	0.275124	-9.15824	CD8+ T-cells	AC112229.4	R_vs_NR
-0.0132138	0.052369	-1.12592	0.275153	-9.15832	CD8+ T-cells	AC073869.20	R_vs_NR
-0.0212373	0.0339619	-1.1259	0.275158	-9.15833	CD8+ T-cells	FAM161A	R_vs_NR
-0.0791309	0.796499	-1.12587	0.27517	-9.15837	CD8+ T-cells	BRD8	R_vs_NR
-0.0619263	0.288718	-1.12584	0.275184	-9.1584	CD8+ T-cells	HEATR5A	R_vs_NR
0.00716171	0.00679198	1.12584	0.275184	-9.1584	CD8+ T-cells	AC012370.3	R_vs_NR
-0.0322544	0.109942	-1.12583	0.275189	-9.15842	CD8+ T-cells	NUDT8	R_vs_NR
0.0370923	0.157702	1.12581	0.275196	-9.15844	CD8+ T-cells	TRIM34	R_vs_NR
0.0550372	0.265838	1.12565	0.275262	-9.15861	CD8+ T-cells	LTA	R_vs_NR
-0.0261842	0.0580175	-1.12556	0.275299	-9.15871	CD8+ T-cells	RP11-28F1.2	R_vs_NR
0.00484508	0.00487133	1.12554	0.275309	-9.15874	CD8+ T-cells	RP13-15E13.1	R_vs_NR
0.0435873	0.117168	1.12552	0.275315	-9.15876	CD8+ T-cells	ZBTB20-AS2	R_vs_NR
-0.00731848	0.00529094	-1.12552	0.275317	-9.15876	CD8+ T-cells	RP11-8P13.1	R_vs_NR
-0.00289516	0.00197639	-1.12552	0.275318	-9.15876	CD8+ T-cells	TRIM49D1	R_vs_NR
0.0220208	0.0368424	1.12539	0.275369	-9.1589	CD8+ T-cells	LRRC1	R_vs_NR
-0.0624393	0.418626	-1.12537	0.275379	-9.15893	CD8+ T-cells	TFPT	R_vs_NR
-0.0369601	0.0882314	-1.12529	0.27541	-9.15901	CD8+ T-cells	GPSM2	R_vs_NR
0.0135588	0.0305803	1.12503	0.275518	-9.1593	CD8+ T-cells	RP11-23P13.4	R_vs_NR
0.0119288	0.026132	1.12501	0.275526	-9.15932	CD8+ T-cells	SDR42E2	R_vs_NR
-0.0556075	0.947326	-1.12499	0.275533	-9.15934	CD8+ T-cells	LBR	R_vs_NR
0.00613321	0.00558471	1.12497	0.275542	-9.15937	CD8+ T-cells	RP11-175I6.5	R_vs_NR
-0.00797757	0.00775451	-1.12497	0.275545	-9.15937	CD8+ T-cells	HCG17	R_vs_NR
-0.0486709	0.257403	-1.12493	0.275561	-9.15942	CD8+ T-cells	ZNF136	R_vs_NR
0.0181493	0.0570472	1.12491	0.275567	-9.15943	CD8+ T-cells	SFT2D3	R_vs_NR
-0.00924318	0.0112918	-1.12489	0.275576	-9.15946	CD8+ T-cells	RNU6-16P	R_vs_NR
0.0618721	0.593864	1.12482	0.275603	-9.15953	CD8+ T-cells	ITPKB	R_vs_NR
0.026937	0.0641049	1.12476	0.275631	-9.15961	CD8+ T-cells	PCOLCE	R_vs_NR
0.019643	0.0400441	1.12472	0.275644	-9.15964	CD8+ T-cells	RP11-110G21.1	R_vs_NR
0.0197511	0.0421261	1.12469	0.27566	-9.15968	CD8+ T-cells	KIAA1161	R_vs_NR
0.045553	0.822262	1.12462	0.275687	-9.15976	CD8+ T-cells	MTF2	R_vs_NR
-0.00285411	0.00163976	-1.12451	0.275735	-9.15988	CD8+ T-cells	GUCY2C	R_vs_NR
0.00489868	0.00394097	1.12448	0.275743	-9.15991	CD8+ T-cells	IGKV1-9	R_vs_NR
0.0535386	1.73192	1.12445	0.275757	-9.15994	CD8+ T-cells	RPL35	R_vs_NR
-0.0451097	0.400153	-1.12441	0.275773	-9.15999	CD8+ T-cells	RPRD1B	R_vs_NR
-0.00513297	0.0026931	-1.12438	0.275786	-9.16002	CD8+ T-cells	OGFR-AS1	R_vs_NR
0.0095936	0.00583259	1.12438	0.275787	-9.16002	CD8+ T-cells	RP11-468H14.2	R_vs_NR
-0.0121706	0.026174	-1.12433	0.275808	-9.16008	CD8+ T-cells	RPL7P57	R_vs_NR
0.0164118	0.00979272	1.12432	0.275813	-9.1601	CD8+ T-cells	FLRT2	R_vs_NR
0.00326845	0.00219415	1.12428	0.275828	-9.16014	CD8+ T-cells	OLIG2	R_vs_NR
0.00223405	0.00132528	1.12408	0.27591	-9.16036	CD8+ T-cells	SHANK3	R_vs_NR
0.0553651	0.99598	1.12407	0.275915	-9.16037	CD8+ T-cells	PUF60	R_vs_NR
0.000869056	0.000690214	1.12403	0.275929	-9.16041	CD8+ T-cells	AC108676.1	R_vs_NR
0.0408028	0.127131	1.12396	0.275961	-9.16049	CD8+ T-cells	IL1RAP	R_vs_NR
-0.00183974	0.00133593	-1.12391	0.275979	-9.16054	CD8+ T-cells	RP11-735G4.1	R_vs_NR
-0.00201759	0.000943949	-1.12388	0.275994	-9.16058	CD8+ T-cells	KARSP3	R_vs_NR
-0.00986236	0.0192392	-1.12383	0.276013	-9.16063	CD8+ T-cells	RP11-109N23.4	R_vs_NR
0.0146606	0.0175777	1.12381	0.276024	-9.16066	CD8+ T-cells	RHOU	R_vs_NR
0.00623305	0.00426303	1.12368	0.276074	-9.1608	CD8+ T-cells	LINC00486	R_vs_NR
-0.00171744	0.00117271	-1.12366	0.276085	-9.16082	CD8+ T-cells	RP11-780O24.2	R_vs_NR
0.00486498	0.00409403	1.12365	0.276089	-9.16084	CD8+ T-cells	RP13-516M14.2	R_vs_NR
-0.0435398	1.13558	-1.12362	0.2761	-9.16087	CD8+ T-cells	ATP5E	R_vs_NR
-0.00241913	0.00133873	-1.1236	0.276107	-9.16088	CD8+ T-cells	EIF4A1P1	R_vs_NR
0.0105489	0.00994283	1.12359	0.276113	-9.1609	CD8+ T-cells	MYCBP2-AS2	R_vs_NR
0.052935	0.374945	1.12344	0.276176	-9.16107	CD8+ T-cells	PWP2	R_vs_NR
-0.00417215	0.00284909	-1.12334	0.276216	-9.16118	CD8+ T-cells	CTD-2349P21.11	R_vs_NR
-0.0101744	0.0121989	-1.12334	0.276216	-9.16118	CD8+ T-cells	VWCE	R_vs_NR
0.00751263	0.0142762	1.12307	0.276326	-9.16147	CD8+ T-cells	FAM129C	R_vs_NR
0.000930911	0.00072737	1.12284	0.276422	-9.16173	CD8+ T-cells	SLC36A2	R_vs_NR
-0.0180748	0.0228579	-1.12284	0.276424	-9.16173	CD8+ T-cells	KLHDC8B	R_vs_NR
0.00162837	0.00152213	1.12273	0.276467	-9.16185	CD8+ T-cells	KNG1	R_vs_NR
-0.00404147	0.00285366	-1.12264	0.276503	-9.16195	CD8+ T-cells	CTB-92J24.3	R_vs_NR
0.0677782	0.255762	1.12264	0.276505	-9.16195	CD8+ T-cells	RP11-392P7.1	R_vs_NR
-0.0442266	0.123672	-1.12254	0.276547	-9.16206	CD8+ T-cells	GOLM1	R_vs_NR
0.0686149	0.370757	1.12249	0.276568	-9.16212	CD8+ T-cells	RP11-390F4.8	R_vs_NR
0.0532157	1.28988	1.12249	0.276569	-9.16212	CD8+ T-cells	EIF3L	R_vs_NR
-0.00660522	0.0047638	-1.1224	0.276605	-9.16222	CD8+ T-cells	FDPSP4	R_vs_NR
0.00420995	0.00213015	1.12239	0.276608	-9.16223	CD8+ T-cells	RP11-341G5.2	R_vs_NR
0.012107	0.00618627	1.12239	0.27661	-9.16223	CD8+ T-cells	ASCL1	R_vs_NR
-0.00318042	0.00336648	-1.12228	0.276654	-9.16235	CD8+ T-cells	TTC3-AS1	R_vs_NR
0.00994966	0.012135	1.12227	0.276659	-9.16236	CD8+ T-cells	S100P	R_vs_NR
0.00344832	0.00307552	1.12223	0.276675	-9.16241	CD8+ T-cells	RP13-726E6.1	R_vs_NR
-0.00538427	0.00381763	-1.12223	0.276676	-9.16241	CD8+ T-cells	RN7SL509P	R_vs_NR
-0.00466982	0.00557733	-1.12212	0.276721	-9.16253	CD8+ T-cells	RP11-387H17.6	R_vs_NR
0.00596562	0.00558799	1.1221	0.276728	-9.16255	CD8+ T-cells	RP11-797D24.4	R_vs_NR
0.0775181	0.765406	1.122	0.276769	-9.16266	CD8+ T-cells	NOSIP	R_vs_NR
-0.0852143	0.835537	-1.12191	0.276805	-9.16275	CD8+ T-cells	SF3B5	R_vs_NR
0.0406483	0.177407	1.1219	0.276812	-9.16277	CD8+ T-cells	RP5-874C20.3	R_vs_NR
-0.0174636	0.0292786	-1.12185	0.276833	-9.16283	CD8+ T-cells	CHST2	R_vs_NR
-0.016395	0.0295219	-1.12175	0.276874	-9.16294	CD8+ T-cells	FAM95B1	R_vs_NR
0.0121489	0.0116472	1.1217	0.276896	-9.163	CD8+ T-cells	HIST1H2APS2	R_vs_NR
0.084263	0.291927	1.12162	0.276928	-9.16308	CD8+ T-cells	CTB-25J19.9	R_vs_NR
0.00336715	0.00174838	1.12161	0.27693	-9.16309	CD8+ T-cells	CTD-2207A17.1	R_vs_NR
-0.0114067	0.0193279	-1.1216	0.276936	-9.1631	CD8+ T-cells	RP11-410L14.1	R_vs_NR
-0.00102065	0.000691664	-1.12153	0.276963	-9.16318	CD8+ T-cells	PHBP4	R_vs_NR
0.0513223	0.300072	1.12145	0.276998	-9.16327	CD8+ T-cells	PAM16	R_vs_NR
-0.045764	0.675013	-1.12143	0.277007	-9.16329	CD8+ T-cells	IDH3G	R_vs_NR
0.0322072	0.0721621	1.12137	0.27703	-9.16336	CD8+ T-cells	PNPLA4	R_vs_NR
0.0346176	0.150226	1.12129	0.277062	-9.16344	CD8+ T-cells	SPDYA	R_vs_NR
-0.131545	0.924084	-1.12123	0.277091	-9.16352	CD8+ T-cells	GTF2B	R_vs_NR
-0.0780804	0.435344	-1.12065	0.277328	-9.16415	CD8+ T-cells	NDUFA7	R_vs_NR
-0.00522843	0.00507514	-1.12064	0.277333	-9.16416	CD8+ T-cells	KNDC1	R_vs_NR
-0.0716579	0.69484	-1.12064	0.277335	-9.16417	CD8+ T-cells	CLSTN3	R_vs_NR
-0.019217	0.068162	-1.12058	0.277358	-9.16423	CD8+ T-cells	SLC23A1	R_vs_NR
0.0198024	0.0430287	1.12057	0.277364	-9.16425	CD8+ T-cells	OMG	R_vs_NR
0.0120148	0.0160876	1.12046	0.277408	-9.16436	CD8+ T-cells	APBB2	R_vs_NR
0.0386745	0.137062	1.12043	0.277422	-9.1644	CD8+ T-cells	ZNF846	R_vs_NR
0.068066	0.757226	1.12037	0.277444	-9.16446	CD8+ T-cells	TNRC6A	R_vs_NR
0.00598732	0.00547919	1.12025	0.277495	-9.1646	CD8+ T-cells	ATP1A2	R_vs_NR
0.0251492	0.0768803	1.12024	0.277499	-9.16461	CD8+ T-cells	ANKRD19P	R_vs_NR
0.00419519	0.00335925	1.12022	0.277509	-9.16463	CD8+ T-cells	RHOBTB1	R_vs_NR
-0.0598766	0.129523	-1.12019	0.277519	-9.16466	CD8+ T-cells	B3GAT1	R_vs_NR
-0.0755192	1.1835	-1.12015	0.277534	-9.1647	CD8+ T-cells	TUBB	R_vs_NR
-0.00352307	0.00142709	-1.12011	0.277554	-9.16475	CD8+ T-cells	HTRA3	R_vs_NR
0.00973834	0.00908084	1.1201	0.277556	-9.16476	CD8+ T-cells	RP11-488C13.6	R_vs_NR
-0.00574639	0.00486009	-1.1201	0.277556	-9.16476	CD8+ T-cells	AC017081.2	R_vs_NR
0.00686479	0.00432611	1.12003	0.277586	-9.16484	CD8+ T-cells	CDA	R_vs_NR
0.00433199	0.00227103	1.11993	0.277629	-9.16495	CD8+ T-cells	RP11-76I14.1	R_vs_NR
-0.00213455	0.00196738	-1.11979	0.277688	-9.16511	CD8+ T-cells	AC144833.1	R_vs_NR
-0.0359062	0.193809	-1.11977	0.277694	-9.16513	CD8+ T-cells	GS1-114I9.1	R_vs_NR
0.0022344	0.00116448	1.11966	0.277739	-9.16524	CD8+ T-cells	BHLHE22	R_vs_NR
0.00622638	0.00743536	1.11959	0.27777	-9.16533	CD8+ T-cells	RP5-1132H15.1	R_vs_NR
-0.00266419	0.00194631	-1.11954	0.277788	-9.16538	CD8+ T-cells	RP11-301L8.2	R_vs_NR
-0.0637103	0.574338	-1.11942	0.277841	-9.16552	CD8+ T-cells	CCDC124	R_vs_NR
-0.0188464	0.0127452	-1.11936	0.277865	-9.16558	CD8+ T-cells	SLC5A12	R_vs_NR
0.0934178	0.661892	1.11934	0.277871	-9.1656	CD8+ T-cells	RGS19	R_vs_NR
-0.0104827	0.0181598	-1.1193	0.277891	-9.16565	CD8+ T-cells	PNPT1P1	R_vs_NR
0.0281877	0.0866721	1.1192	0.27793	-9.16575	CD8+ T-cells	RP5-1142A6.9	R_vs_NR
0.0683821	0.667553	1.11917	0.277945	-9.16579	CD8+ T-cells	MCM3AP	R_vs_NR
0.00866317	0.00652061	1.11896	0.278031	-9.16602	CD8+ T-cells	HBB	R_vs_NR
-0.00677737	0.0144292	-1.11891	0.278053	-9.16608	CD8+ T-cells	NPM1P48	R_vs_NR
0.00765135	0.018926	1.11887	0.27807	-9.16613	CD8+ T-cells	RP11-409C19.2	R_vs_NR
0.0070357	0.00571827	1.11885	0.278078	-9.16615	CD8+ T-cells	SNRPEP10	R_vs_NR
0.0273895	0.0773208	1.11877	0.278108	-9.16623	CD8+ T-cells	RPS12P23	R_vs_NR
0.0266152	0.0727785	1.11876	0.278114	-9.16624	CD8+ T-cells	HEXIM2	R_vs_NR
0.0282823	0.0514727	1.11872	0.278129	-9.16628	CD8+ T-cells	RPS10L	R_vs_NR
0.00545097	0.0043753	1.1187	0.278138	-9.16631	CD8+ T-cells	RP5-837O21.4	R_vs_NR
-0.0277902	0.0741239	-1.1186	0.278181	-9.16642	CD8+ T-cells	HIST1H3PS1	R_vs_NR
0.013806	0.0202568	1.11855	0.278203	-9.16648	CD8+ T-cells	LINC00568	R_vs_NR
0.0281726	0.050323	1.11852	0.278212	-9.1665	CD8+ T-cells	AC005831.1	R_vs_NR
-0.00957694	0.0134874	-1.11841	0.278259	-9.16663	CD8+ T-cells	RP11-181E10.3	R_vs_NR
0.00410911	0.0020385	1.11838	0.278272	-9.16666	CD8+ T-cells	C11orf88	R_vs_NR
-0.0315905	0.0999595	-1.11821	0.27834	-9.16684	CD8+ T-cells	EXD3	R_vs_NR
0.0224856	0.0316647	1.11819	0.27835	-9.16687	CD8+ T-cells	RP4-575N6.4	R_vs_NR
-0.0278197	0.0531544	-1.11794	0.278455	-9.16715	CD8+ T-cells	SHF	R_vs_NR
-0.0455344	0.5014	-1.11788	0.278478	-9.16721	CD8+ T-cells	UTP18	R_vs_NR
-0.00460173	0.00336847	-1.11765	0.278573	-9.16746	CD8+ T-cells	OR52B6	R_vs_NR
-0.00495247	0.00223715	-1.11762	0.278589	-9.1675	CD8+ T-cells	RP3-522J7.6	R_vs_NR
0.0396929	0.0503209	1.11743	0.278665	-9.16771	CD8+ T-cells	SHISA2	R_vs_NR
0.0113456	0.0320092	1.11717	0.278774	-9.168	CD8+ T-cells	RP11-153M7.1	R_vs_NR
0.00780263	0.00688753	1.11706	0.278822	-9.16812	CD8+ T-cells	SPATA6	R_vs_NR
-0.0141706	0.0328809	-1.11705	0.278824	-9.16813	CD8+ T-cells	NAP1L4P3	R_vs_NR
0.00945965	0.0055276	1.11703	0.278834	-9.16815	CD8+ T-cells	SYDE1	R_vs_NR
-0.0609438	0.779083	-1.11694	0.278871	-9.16825	CD8+ T-cells	PRPF39	R_vs_NR
-0.0346213	0.175601	-1.11693	0.278875	-9.16826	CD8+ T-cells	AGO4	R_vs_NR
0.0043025	0.00469665	1.11691	0.278881	-9.16828	CD8+ T-cells	MKRN4P	R_vs_NR
0.00938474	0.0134333	1.11687	0.278901	-9.16833	CD8+ T-cells	AC104699.1	R_vs_NR
-0.0706295	0.781212	-1.11675	0.27895	-9.16846	CD8+ T-cells	CLTC	R_vs_NR
-0.0105756	0.0226445	-1.11666	0.278985	-9.16855	CD8+ T-cells	MTRNR2L11	R_vs_NR
0.0561357	0.353424	1.11666	0.278985	-9.16855	CD8+ T-cells	ABC7-42389800N19.1	R_vs_NR
-0.00447237	0.00315416	-1.11664	0.278995	-9.16858	CD8+ T-cells	SMIM6	R_vs_NR
-0.104273	0.971336	-1.11656	0.279029	-9.16867	CD8+ T-cells	DYNLT1	R_vs_NR
0.066935	0.237157	1.11655	0.279032	-9.16868	CD8+ T-cells	RP11-33B1.3	R_vs_NR
0.00901463	0.0108744	1.11652	0.279044	-9.16871	CD8+ T-cells	ADAMDEC1	R_vs_NR
-0.0247996	0.0531711	-1.11622	0.279168	-9.16904	CD8+ T-cells	RPL23AP4	R_vs_NR
0.0446509	0.350357	1.11617	0.27919	-9.1691	CD8+ T-cells	NVL	R_vs_NR
-0.0113155	0.00535357	-1.11616	0.279194	-9.16911	CD8+ T-cells	CTA-253N17.1	R_vs_NR
-0.0129057	0.0307112	-1.11602	0.279253	-9.16926	CD8+ T-cells	AC010878.3	R_vs_NR
0.00345269	0.00190347	1.11595	0.279281	-9.16934	CD8+ T-cells	FGF23	R_vs_NR
-0.00278107	0.00146162	-1.1159	0.279301	-9.16939	CD8+ T-cells	OR5D14	R_vs_NR
0.00957873	0.00710445	1.1158	0.279347	-9.16951	CD8+ T-cells	RP11-361H10.3	R_vs_NR
-0.00494934	0.0036192	-1.1158	0.279347	-9.16951	CD8+ T-cells	RP11-95H11.1	R_vs_NR
0.0154663	0.0140223	1.11571	0.279381	-9.1696	CD8+ T-cells	TAS2R50	R_vs_NR
0.0159502	0.0266067	1.11566	0.279402	-9.16966	CD8+ T-cells	SLC52A1	R_vs_NR
-0.0360685	0.288431	-1.11564	0.279412	-9.16968	CD8+ T-cells	C11orf54	R_vs_NR
-0.000748569	0.000450838	-1.11562	0.27942	-9.1697	CD8+ T-cells	RP11-44N22.3	R_vs_NR
0.00753874	0.00839717	1.11552	0.279462	-9.16981	CD8+ T-cells	IGLV1-51	R_vs_NR
0.00214683	0.00204292	1.11538	0.279522	-9.16997	CD8+ T-cells	AP001065.2	R_vs_NR
0.0181542	0.00933163	1.11527	0.279565	-9.17009	CD8+ T-cells	RNU4-8P	R_vs_NR
0.0152231	0.0217996	1.11521	0.279589	-9.17015	CD8+ T-cells	RNU6-1153P	R_vs_NR
-0.00718783	0.00780794	-1.11515	0.279615	-9.17022	CD8+ T-cells	CTD-3234P18.2	R_vs_NR
0.0273686	0.109536	1.11513	0.279623	-9.17024	CD8+ T-cells	RP11-538I12.2	R_vs_NR
-0.00322453	0.00490127	-1.11507	0.279648	-9.17031	CD8+ T-cells	YBX1P2	R_vs_NR
0.00388976	0.00271439	1.11497	0.279693	-9.17042	CD8+ T-cells	RGSL1	R_vs_NR
-0.0106755	0.0152297	-1.11495	0.279697	-9.17044	CD8+ T-cells	CYCSP40	R_vs_NR
-0.0468827	0.554969	-1.11478	0.279769	-9.17063	CD8+ T-cells	RSPRY1	R_vs_NR
0.0016345	0.00124759	1.11475	0.279783	-9.17066	CD8+ T-cells	LRIT3	R_vs_NR
0.0466612	0.254076	1.11465	0.279826	-9.17078	CD8+ T-cells	AMZ2P1	R_vs_NR
-0.00703053	0.00744489	-1.11458	0.279853	-9.17085	CD8+ T-cells	RP11-16E12.1	R_vs_NR
-0.00676333	0.00407454	-1.11455	0.279864	-9.17088	CD8+ T-cells	C8orf34	R_vs_NR
0.00232668	0.0011958	1.11455	0.279867	-9.17088	CD8+ T-cells	EFS	R_vs_NR
0.0298286	0.035662	1.11454	0.279871	-9.17089	CD8+ T-cells	ITSN1	R_vs_NR
0.00741587	0.0137258	1.11451	0.279882	-9.17092	CD8+ T-cells	AC008132.13	R_vs_NR
-0.020233	0.0345369	-1.11442	0.279922	-9.17103	CD8+ T-cells	CTD-2020K17.4	R_vs_NR
0.0313427	0.0155195	1.11428	0.279978	-9.17118	CD8+ T-cells	MT1M	R_vs_NR
0.00646741	0.00561312	1.11425	0.279992	-9.17121	CD8+ T-cells	RP11-174C7.3	R_vs_NR
-0.0196008	0.0396888	-1.1142	0.280012	-9.17127	CD8+ T-cells	RP11-326C3.10	R_vs_NR
-0.0115001	0.0105541	-1.11413	0.280043	-9.17135	CD8+ T-cells	AC093627.10	R_vs_NR
-0.0499087	0.400662	-1.11401	0.280093	-9.17148	CD8+ T-cells	SPTLC2	R_vs_NR
-0.00614116	0.00370062	-1.11396	0.280112	-9.17153	CD8+ T-cells	RP11-261C10.1	R_vs_NR
-0.0223456	0.0547841	-1.11396	0.280112	-9.17153	CD8+ T-cells	SNORA64	R_vs_NR
0.0173953	0.0258829	1.11395	0.280118	-9.17155	CD8+ T-cells	RP11-697N18.2	R_vs_NR
-0.0143701	0.0201925	-1.11391	0.280135	-9.17159	CD8+ T-cells	RBMS3	R_vs_NR
0.015372	0.029108	1.11386	0.280153	-9.17164	CD8+ T-cells	LILRA6	R_vs_NR
-0.0420604	0.141913	-1.11385	0.280159	-9.17165	CD8+ T-cells	GALE	R_vs_NR
0.013079	0.00764984	1.11384	0.280161	-9.17166	CD8+ T-cells	CCDC178	R_vs_NR
0.00386128	0.00199701	1.11384	0.280162	-9.17166	CD8+ T-cells	AC008731.1	R_vs_NR
-0.00620731	0.00397713	-1.11378	0.280186	-9.17172	CD8+ T-cells	AC079790.2	R_vs_NR
0.00521664	0.00332459	1.11361	0.280259	-9.17192	CD8+ T-cells	AL035610.2	R_vs_NR
-0.0216328	0.244051	-1.11359	0.280266	-9.17194	CD8+ T-cells	WDTC1	R_vs_NR
-0.0362983	0.0230075	-1.11353	0.280291	-9.172	CD8+ T-cells	ENPEP	R_vs_NR
0.0434315	0.215472	1.11351	0.280301	-9.17203	CD8+ T-cells	EPC2	R_vs_NR
0.00652856	0.00725849	1.11344	0.280329	-9.1721	CD8+ T-cells	RP11-346D19.1	R_vs_NR
-0.0120804	0.0084606	-1.11343	0.280334	-9.17211	CD8+ T-cells	RP11-275F13.1	R_vs_NR
-0.0618483	1.05952	-1.11341	0.280342	-9.17213	CD8+ T-cells	HNRNPD	R_vs_NR
-0.0145819	0.0273757	-1.11333	0.280376	-9.17223	CD8+ T-cells	RP11-864J10.4	R_vs_NR
-0.0624795	0.167847	-1.11326	0.280407	-9.17231	CD8+ T-cells	ZDBF2	R_vs_NR
-0.00104759	0.000686276	-1.11317	0.280441	-9.1724	CD8+ T-cells	RP11-107I14.4	R_vs_NR
0.0249027	0.0435243	1.11304	0.280495	-9.17254	CD8+ T-cells	RP4-777O23.1	R_vs_NR
-0.00849794	0.0146234	-1.11299	0.280519	-9.1726	CD8+ T-cells	RP11-266L9.5	R_vs_NR
0.0105893	0.016039	1.11293	0.280542	-9.17266	CD8+ T-cells	SDHDP2	R_vs_NR
-0.00707512	0.00584702	-1.11289	0.280561	-9.17271	CD8+ T-cells	CTAGE9	R_vs_NR
0.076673	2.02011	1.11279	0.2806	-9.17281	CD8+ T-cells	RPS8	R_vs_NR
-0.00273512	0.00161122	-1.1127	0.280637	-9.17291	CD8+ T-cells	C6orf183	R_vs_NR
0.0225937	0.042176	1.11264	0.280662	-9.17298	CD8+ T-cells	PDF	R_vs_NR
-0.00705872	0.00497341	-1.11259	0.280685	-9.17304	CD8+ T-cells	AC084262.2	R_vs_NR
-0.00692177	0.00770626	-1.11257	0.280692	-9.17306	CD8+ T-cells	FBXL19	R_vs_NR
0.00944532	0.0141673	1.11234	0.280789	-9.17331	CD8+ T-cells	AC012314.19	R_vs_NR
0.0599076	0.444237	1.11232	0.280797	-9.17333	CD8+ T-cells	DMAP1	R_vs_NR
0.0677481	1.02328	1.11221	0.280842	-9.17345	CD8+ T-cells	GCC2	R_vs_NR
-0.00954502	0.0108325	-1.11207	0.280902	-9.17361	CD8+ T-cells	AC007881.4	R_vs_NR
-0.00398084	0.00280724	-1.11203	0.28092	-9.17365	CD8+ T-cells	PYDC1	R_vs_NR
0.0361153	0.118325	1.11195	0.280953	-9.17374	CD8+ T-cells	RPL3P1	R_vs_NR
0.00574691	0.00545288	1.11194	0.280956	-9.17375	CD8+ T-cells	RP11-61G19.1	R_vs_NR
0.0352708	0.291897	1.11177	0.281029	-9.17394	CD8+ T-cells	MAP7D1	R_vs_NR
0.0506873	0.647411	1.11177	0.28103	-9.17394	CD8+ T-cells	ZNF276	R_vs_NR
0.0141022	0.0153626	1.11175	0.281037	-9.17396	CD8+ T-cells	RP11-360L9.4	R_vs_NR
-0.0141124	0.0270674	-1.11151	0.281135	-9.17422	CD8+ T-cells	RP11-690I21.1	R_vs_NR
0.0369571	0.559479	1.11145	0.28116	-9.17428	CD8+ T-cells	EIF4BP6	R_vs_NR
-0.00355333	0.00243857	-1.11144	0.281166	-9.1743	CD8+ T-cells	RP11-245P10.6	R_vs_NR
-0.0531326	1.20573	-1.11143	0.281171	-9.17431	CD8+ T-cells	CNOT1	R_vs_NR
-0.00663454	0.00875592	-1.11121	0.281262	-9.17455	CD8+ T-cells	RP11-509M23.1	R_vs_NR
0.00307475	0.00196164	1.11119	0.281271	-9.17457	CD8+ T-cells	RP11-760D2.5	R_vs_NR
-0.00206363	0.00114203	-1.11119	0.281271	-9.17457	CD8+ T-cells	B3GNT6	R_vs_NR
0.00268338	0.00139962	1.11112	0.281302	-9.17466	CD8+ T-cells	CLEC9A	R_vs_NR
0.0499614	0.222553	1.11101	0.281345	-9.17477	CD8+ T-cells	RP11-35G9.3	R_vs_NR
-0.0295841	0.0795884	-1.11091	0.281388	-9.17488	CD8+ T-cells	RP11-254B13.3	R_vs_NR
0.022374	0.0641456	1.1109	0.281392	-9.17489	CD8+ T-cells	RP11-531F16.3	R_vs_NR
0.0070503	0.00553331	1.11081	0.281428	-9.17499	CD8+ T-cells	AC006946.15	R_vs_NR
0.0272232	0.040607	1.11075	0.281456	-9.17506	CD8+ T-cells	RPL32P1	R_vs_NR
-0.00297236	0.00180872	-1.11072	0.281469	-9.17509	CD8+ T-cells	SRPX2	R_vs_NR
-0.00425118	0.00669672	-1.11063	0.281508	-9.17519	CD8+ T-cells	AMDP1	R_vs_NR
0.00789766	0.014633	1.11062	0.281509	-9.1752	CD8+ T-cells	SKINTL	R_vs_NR
0.00313844	0.0027609	1.11059	0.281523	-9.17523	CD8+ T-cells	CTNNA3	R_vs_NR
0.0169418	0.0146002	1.11055	0.28154	-9.17528	CD8+ T-cells	TBXA2R	R_vs_NR
0.00603614	0.00691091	1.11053	0.281548	-9.1753	CD8+ T-cells	RP11-412B14.2	R_vs_NR
-0.00219272	0.00120307	-1.11051	0.281555	-9.17532	CD8+ T-cells	KRTAP24-1	R_vs_NR
0.0330582	0.1859	1.1105	0.281562	-9.17534	CD8+ T-cells	SERF1A	R_vs_NR
-0.00289839	0.00174888	-1.11041	0.281596	-9.17543	CD8+ T-cells	HSP90AB7P	R_vs_NR
-0.0039508	0.00278934	-1.11028	0.281653	-9.17557	CD8+ T-cells	ASCL3	R_vs_NR
0.00734176	0.00617972	1.11022	0.281676	-9.17564	CD8+ T-cells	RP11-434D9.1	R_vs_NR
0.0223344	0.0915752	1.11021	0.281683	-9.17565	CD8+ T-cells	RP11-302I18.1	R_vs_NR
-0.00317258	0.00246344	-1.11009	0.281731	-9.17578	CD8+ T-cells	PROSER2-AS1	R_vs_NR
0.00680326	0.0133772	1.10995	0.281791	-9.17594	CD8+ T-cells	WBP11P1	R_vs_NR
-0.059919	0.418709	-1.10994	0.281794	-9.17594	CD8+ T-cells	EMC2	R_vs_NR
0.00817143	0.00778017	1.10984	0.281838	-9.17606	CD8+ T-cells	PI3	R_vs_NR
-0.00346085	0.00255684	-1.1098	0.281853	-9.1761	CD8+ T-cells	CTD-3194G12.2	R_vs_NR
0.0097208	0.0115883	1.1098	0.281853	-9.1761	CD8+ T-cells	LINC01003	R_vs_NR
0.0162561	0.0122978	1.10977	0.281867	-9.17613	CD8+ T-cells	RP11-376P6.3	R_vs_NR
0.00273959	0.00141345	1.10972	0.281888	-9.17619	CD8+ T-cells	CTC-265N9.1	R_vs_NR
-0.00255851	0.00155302	-1.10967	0.28191	-9.17625	CD8+ T-cells	KRTAP4-11	R_vs_NR
0.00707027	0.00595408	1.10958	0.281944	-9.17633	CD8+ T-cells	RP11-794M8.1	R_vs_NR
0.0103037	0.0189629	1.10956	0.281955	-9.17636	CD8+ T-cells	AC009120.8	R_vs_NR
-0.0430561	0.145096	-1.10944	0.282003	-9.17649	CD8+ T-cells	ARHGAP21	R_vs_NR
-0.0557253	0.145971	-1.10937	0.282033	-9.17657	CD8+ T-cells	FAM174A	R_vs_NR
0.00654409	0.00609781	1.10926	0.282079	-9.17669	CD8+ T-cells	RN7SL791P	R_vs_NR
-0.00896198	0.00671675	-1.10925	0.282082	-9.1767	CD8+ T-cells	C15orf56	R_vs_NR
0.00651474	0.00548938	1.10922	0.282096	-9.17673	CD8+ T-cells	CTC-575N7.1	R_vs_NR
0.0123632	0.0170221	1.10916	0.282123	-9.1768	CD8+ T-cells	RP11-568J23.1	R_vs_NR
0.0302466	0.156847	1.10912	0.28214	-9.17685	CD8+ T-cells	RP11-499P20.2	R_vs_NR
0.0122281	0.0124584	1.10907	0.282159	-9.1769	CD8+ T-cells	AC019118.4	R_vs_NR
-0.00131573	0.0008963	-1.10899	0.282192	-9.17698	CD8+ T-cells	RP1-273P12.1	R_vs_NR
0.153207	0.89482	1.10893	0.282218	-9.17705	CD8+ T-cells	NELL2	R_vs_NR
0.0585317	1.27179	1.10884	0.282259	-9.17716	CD8+ T-cells	HNRNPU	R_vs_NR
-0.00287292	0.00174931	-1.10879	0.282277	-9.1772	CD8+ T-cells	MLLT4-AS1	R_vs_NR
-0.0228257	0.0983589	-1.10873	0.282303	-9.17727	CD8+ T-cells	AC136297.1	R_vs_NR
-0.0072994	0.00319026	-1.1087	0.282316	-9.1773	CD8+ T-cells	MAGEA8	R_vs_NR
-0.00182912	0.00101657	-1.10868	0.282323	-9.17732	CD8+ T-cells	RP11-400K9.4	R_vs_NR
0.0620656	0.191823	1.10858	0.282364	-9.17743	CD8+ T-cells	RP11-360D2.2	R_vs_NR
-0.00152946	0.000981144	-1.10856	0.282372	-9.17745	CD8+ T-cells	PCK1	R_vs_NR
-0.00415659	0.00307452	-1.10856	0.282373	-9.17745	CD8+ T-cells	RP11-542A14.2	R_vs_NR
-0.00943809	0.0197687	-1.10837	0.282454	-9.17767	CD8+ T-cells	HNRNPA1P57	R_vs_NR
-0.00801837	0.00531935	-1.10833	0.28247	-9.17771	CD8+ T-cells	C11orf44	R_vs_NR
-0.139551	0.829169	-1.10832	0.282477	-9.17772	CD8+ T-cells	ICOS	R_vs_NR
0.0636951	0.731728	1.10829	0.282489	-9.17776	CD8+ T-cells	EXOC2	R_vs_NR
0.056019	0.512449	1.10822	0.282516	-9.17783	CD8+ T-cells	NDE1	R_vs_NR
0.0255652	0.051429	1.10812	0.28256	-9.17794	CD8+ T-cells	SLC6A16	R_vs_NR
-0.0580609	0.253742	-1.10809	0.282571	-9.17797	CD8+ T-cells	REEP3	R_vs_NR
0.0135916	0.0101887	1.10804	0.282595	-9.17803	CD8+ T-cells	RP11-447B18.1	R_vs_NR
-0.00174127	0.0010583	-1.10803	0.282595	-9.17803	CD8+ T-cells	IFLTD1	R_vs_NR
-0.00257394	0.00141033	-1.10802	0.282602	-9.17805	CD8+ T-cells	PPP1R26	R_vs_NR
0.0132962	0.015267	1.10796	0.282627	-9.17812	CD8+ T-cells	GUCY1B2	R_vs_NR
0.018473	0.0320207	1.10795	0.282629	-9.17812	CD8+ T-cells	HERC2P4	R_vs_NR
-0.00518243	0.00542048	-1.10794	0.282633	-9.17813	CD8+ T-cells	RP11-315D16.2	R_vs_NR
-0.0908615	0.516324	-1.1079	0.282653	-9.17818	CD8+ T-cells	XCL2	R_vs_NR
-0.00096647	0.000568019	-1.10779	0.282697	-9.1783	CD8+ T-cells	WASF3	R_vs_NR
-0.00390322	0.00151038	-1.10773	0.282724	-9.17837	CD8+ T-cells	SPOCK3	R_vs_NR
-0.00382888	0.00178641	-1.10763	0.282766	-9.17848	CD8+ T-cells	SERPINB12	R_vs_NR
0.00908937	0.0122882	1.1076	0.282775	-9.1785	CD8+ T-cells	RP11-374P20.4	R_vs_NR
0.0149196	0.0208026	1.1076	0.282776	-9.1785	CD8+ T-cells	CTD-2035E11.4	R_vs_NR
-0.017744	0.0440904	-1.10744	0.282844	-9.17868	CD8+ T-cells	CTC-506B8.1	R_vs_NR
-0.0161585	0.0400697	-1.1074	0.282861	-9.17873	CD8+ T-cells	RP1-102G20.5	R_vs_NR
0.0311424	0.0239914	1.10716	0.282962	-9.17899	CD8+ T-cells	SNORD35A	R_vs_NR
0.023889	0.0349563	1.10711	0.282982	-9.17904	CD8+ T-cells	RP11-326G21.1	R_vs_NR
-0.00326453	0.00184053	-1.1071	0.282986	-9.17905	CD8+ T-cells	RP11-466A19.8	R_vs_NR
-0.0634782	0.657443	-1.10691	0.283067	-9.17926	CD8+ T-cells	VEZT	R_vs_NR
-0.00357776	0.00227674	-1.10689	0.283078	-9.17929	CD8+ T-cells	RP11-350O14.18	R_vs_NR
0.00475084	0.0024098	1.10675	0.283133	-9.17943	CD8+ T-cells	RP11-508N22.12	R_vs_NR
0.00729063	0.00932448	1.10671	0.28315	-9.17948	CD8+ T-cells	CTD-3193O13.14	R_vs_NR
-0.00958664	0.0108242	-1.10644	0.283268	-9.17978	CD8+ T-cells	ILDR1	R_vs_NR
-0.006718	0.0108545	-1.10641	0.283278	-9.17981	CD8+ T-cells	RP5-956O18.2	R_vs_NR
0.00551616	0.00517878	1.10631	0.283321	-9.17992	CD8+ T-cells	ENPP7P4	R_vs_NR
-0.023853	0.0241312	-1.10628	0.283335	-9.17996	CD8+ T-cells	TTC30B	R_vs_NR
-0.0263315	0.110763	-1.10626	0.28334	-9.17997	CD8+ T-cells	CASKIN1	R_vs_NR
0.0368516	0.108729	1.1062	0.283367	-9.18004	CD8+ T-cells	NLRP3	R_vs_NR
0.0613642	0.955947	1.10617	0.28338	-9.18007	CD8+ T-cells	ELP2	R_vs_NR
-0.0155107	0.0369254	-1.10615	0.283388	-9.18009	CD8+ T-cells	RPSAP14	R_vs_NR
-0.0213006	0.0474488	-1.10609	0.283413	-9.18016	CD8+ T-cells	CNTLN	R_vs_NR
-0.0636042	0.445608	-1.10602	0.283441	-9.18023	CD8+ T-cells	METTL10	R_vs_NR
-0.0225181	0.0573758	-1.10599	0.283456	-9.18027	CD8+ T-cells	RP11-245J9.5	R_vs_NR
-0.011045	0.0287224	-1.10594	0.283477	-9.18032	CD8+ T-cells	RP11-318A15.7	R_vs_NR
0.0436683	0.266356	1.10591	0.283488	-9.18036	CD8+ T-cells	RP11-367G6.3	R_vs_NR
0.00122464	0.000937233	1.10588	0.283501	-9.18039	CD8+ T-cells	EPHA3	R_vs_NR
-0.0816264	0.29083	-1.10587	0.283507	-9.1804	CD8+ T-cells	SH3TC1	R_vs_NR
-0.00278995	0.00206891	-1.10584	0.283517	-9.18043	CD8+ T-cells	RP11-626G11.5	R_vs_NR
0.0412029	0.203792	1.10576	0.283554	-9.18053	CD8+ T-cells	CNNM3	R_vs_NR
0.00546575	0.00313226	1.10574	0.283562	-9.18055	CD8+ T-cells	KRT18P35	R_vs_NR
-0.0118377	0.0139199	-1.10564	0.283601	-9.18065	CD8+ T-cells	CTF1	R_vs_NR
-0.00161675	0.000979584	-1.1056	0.283618	-9.18069	CD8+ T-cells	RP11-288G3.4	R_vs_NR
-0.0191649	0.0208072	-1.1056	0.28362	-9.1807	CD8+ T-cells	GAPDHP49	R_vs_NR
0.0178372	0.0454345	1.10559	0.283622	-9.1807	CD8+ T-cells	RP4-539M6.22	R_vs_NR
-0.00803679	0.00695283	-1.10557	0.283632	-9.18073	CD8+ T-cells	CBX3P4	R_vs_NR
-0.00119341	0.000833325	-1.10548	0.283669	-9.18082	CD8+ T-cells	RP11-341A22.2	R_vs_NR
0.0132966	0.012719	1.10543	0.283693	-9.18089	CD8+ T-cells	C9orf139	R_vs_NR
-0.020063	0.0320904	-1.10541	0.283699	-9.1809	CD8+ T-cells	MTCYBP3	R_vs_NR
0.0430529	0.238022	1.10541	0.2837	-9.1809	CD8+ T-cells	CTRL	R_vs_NR
-0.00628887	0.00410425	-1.10525	0.283766	-9.18107	CD8+ T-cells	OR6F1	R_vs_NR
0.0683776	0.276946	1.10522	0.283779	-9.18111	CD8+ T-cells	CTA-29F11.1	R_vs_NR
-0.00120247	0.000705867	-1.1052	0.283786	-9.18113	CD8+ T-cells	CYP4X1	R_vs_NR
-0.00889785	0.0140597	-1.10519	0.283792	-9.18114	CD8+ T-cells	AP000235.2	R_vs_NR
0.00876071	0.00892225	1.10519	0.283793	-9.18114	CD8+ T-cells	AC105760.2	R_vs_NR
0.00256939	0.00320735	1.10516	0.283805	-9.18118	CD8+ T-cells	TARDBPP2	R_vs_NR
-0.00351417	0.00247316	-1.10509	0.283834	-9.18125	CD8+ T-cells	RP11-231G3.1	R_vs_NR
-0.00169594	0.000996895	-1.10506	0.283848	-9.18129	CD8+ T-cells	DCDC2	R_vs_NR
-0.0652492	0.385252	-1.10443	0.284112	-9.18197	CD8+ T-cells	MPHOSPH6	R_vs_NR
0.0796833	0.358613	1.10439	0.284129	-9.18202	CD8+ T-cells	RP11-553K8.5	R_vs_NR
-0.00157152	0.00148844	-1.10434	0.284149	-9.18207	CD8+ T-cells	NARG2P2	R_vs_NR
0.00776638	0.0123982	1.10426	0.284184	-9.18216	CD8+ T-cells	WDR72	R_vs_NR
-0.00892644	0.00586232	-1.10419	0.284214	-9.18223	CD8+ T-cells	RP5-837O21.2	R_vs_NR
0.183523	0.520734	1.10403	0.284282	-9.18241	CD8+ T-cells	MTND4P12	R_vs_NR
0.0337376	0.173954	1.10402	0.284285	-9.18242	CD8+ T-cells	PGM2L1	R_vs_NR
-0.0377659	0.183757	-1.10394	0.284319	-9.18251	CD8+ T-cells	RP11-109L13.1	R_vs_NR
-0.0143648	0.0150402	-1.10388	0.284347	-9.18258	CD8+ T-cells	C3orf67	R_vs_NR
0.0325653	0.111339	1.10385	0.284359	-9.18261	CD8+ T-cells	RP11-344P13.1	R_vs_NR
-0.00146872	0.000634632	-1.10377	0.284392	-9.18269	CD8+ T-cells	ADCYAP1R1	R_vs_NR
-0.0567445	0.290436	-1.10369	0.284424	-9.18278	CD8+ T-cells	GGT1	R_vs_NR
0.0711713	0.8923	1.10353	0.284492	-9.18295	CD8+ T-cells	RAP1GDS1	R_vs_NR
0.0100514	0.0076668	1.10347	0.28452	-9.18303	CD8+ T-cells	RP11-718I15.1	R_vs_NR
-0.0460951	0.227693	-1.10344	0.284529	-9.18305	CD8+ T-cells	ZWILCH	R_vs_NR
0.0117118	0.0132742	1.10343	0.284534	-9.18306	CD8+ T-cells	CTC-273B12.10	R_vs_NR
-0.0666914	0.631507	-1.10341	0.284543	-9.18308	CD8+ T-cells	GLRX3	R_vs_NR
0.005412	0.00288872	1.10331	0.284585	-9.18319	CD8+ T-cells	MAPK4	R_vs_NR
-0.0658269	0.491602	-1.1033	0.28459	-9.18321	CD8+ T-cells	NPIPA5	R_vs_NR
-0.0448525	0.0996673	-1.10322	0.284624	-9.18329	CD8+ T-cells	HIST1H2BH	R_vs_NR
-0.0405368	0.152184	-1.10321	0.284626	-9.1833	CD8+ T-cells	MANBAL	R_vs_NR
-0.00318207	0.0042077	-1.10321	0.284627	-9.1833	CD8+ T-cells	WDR11-AS1	R_vs_NR
-0.0746059	0.684539	-1.10318	0.284642	-9.18334	CD8+ T-cells	TIMM17B	R_vs_NR
0.00198177	0.00157254	1.10317	0.284643	-9.18334	CD8+ T-cells	RP11-290F20.3	R_vs_NR
0.00777498	0.00466301	1.1031	0.284673	-9.18342	CD8+ T-cells	RP11-521O16.1	R_vs_NR
-0.00572708	0.00376152	-1.10303	0.284703	-9.1835	CD8+ T-cells	GPR150	R_vs_NR
-0.0612591	1.02118	-1.10298	0.284725	-9.18355	CD8+ T-cells	TBCB	R_vs_NR
-0.00597648	0.00551135	-1.10294	0.284744	-9.1836	CD8+ T-cells	TCAM1P	R_vs_NR
0.00734168	0.00889901	1.1029	0.28476	-9.18364	CD8+ T-cells	MPP2	R_vs_NR
0.00396845	0.0020372	1.10289	0.284764	-9.18366	CD8+ T-cells	AP001189.4	R_vs_NR
0.0617428	0.513902	1.10288	0.284765	-9.18366	CD8+ T-cells	MBNL2	R_vs_NR
-0.00146787	0.000860719	-1.10286	0.284777	-9.18369	CD8+ T-cells	UGT2A1	R_vs_NR
-0.0110182	0.0141687	-1.10272	0.284833	-9.18383	CD8+ T-cells	AC007078.4	R_vs_NR
-0.00293387	0.00214374	-1.10264	0.284869	-9.18393	CD8+ T-cells	KRTAP5-1	R_vs_NR
0.0441043	0.16111	1.10243	0.284957	-9.18415	CD8+ T-cells	RP11-75C10.7	R_vs_NR
0.0395787	0.299057	1.1024	0.284969	-9.18418	CD8+ T-cells	AP000347.2	R_vs_NR
-0.00861667	0.00561837	-1.10226	0.285031	-9.18434	CD8+ T-cells	RNA5SP100	R_vs_NR
-0.00861667	0.00561837	-1.10226	0.285031	-9.18434	CD8+ T-cells	RNA5SP59	R_vs_NR
0.00940588	0.0132435	1.10225	0.285033	-9.18435	CD8+ T-cells	RPL34-AS1	R_vs_NR
0.0103323	0.00621969	1.10225	0.285033	-9.18435	CD8+ T-cells	MARK2P9	R_vs_NR
0.00427738	0.00355144	1.10213	0.285086	-9.18449	CD8+ T-cells	F3	R_vs_NR
-0.00831788	0.00534243	-1.10203	0.285128	-9.18459	CD8+ T-cells	USF1P1	R_vs_NR
0.0527846	0.133083	1.10199	0.285143	-9.18463	CD8+ T-cells	CYTH3	R_vs_NR
-0.134569	0.274238	-1.10194	0.285166	-9.18469	CD8+ T-cells	IFIT1	R_vs_NR
0.0569389	0.483546	1.10193	0.285171	-9.1847	CD8+ T-cells	ZNF493	R_vs_NR
-0.0117791	0.0261577	-1.10188	0.285189	-9.18475	CD8+ T-cells	B3GNT9	R_vs_NR
0.00338181	0.00264677	1.10187	0.285193	-9.18476	CD8+ T-cells	RP11-644F5.15	R_vs_NR
-0.00482481	0.00283533	-1.10184	0.285207	-9.1848	CD8+ T-cells	AC092675.4	R_vs_NR
-0.0483081	0.170329	-1.10178	0.285232	-9.18486	CD8+ T-cells	RP11-47I22.1	R_vs_NR
0.00864157	0.0100347	1.10167	0.28528	-9.18498	CD8+ T-cells	RP4-718J7.4	R_vs_NR
-0.0227619	0.100707	-1.1016	0.285307	-9.18506	CD8+ T-cells	SNORA4	R_vs_NR
-0.00647428	0.00481841	-1.10156	0.285324	-9.1851	CD8+ T-cells	AC005498.3	R_vs_NR
0.0516378	0.891171	1.10146	0.285369	-9.18521	CD8+ T-cells	AFF4	R_vs_NR
0.0052191	0.00915368	1.10144	0.285375	-9.18523	CD8+ T-cells	MS4A4E	R_vs_NR
-0.0027432	0.00251223	-1.10144	0.285376	-9.18523	CD8+ T-cells	IGFL4	R_vs_NR
-0.0356353	0.0885264	-1.10122	0.285468	-9.18547	CD8+ T-cells	CDKN2B	R_vs_NR
-0.00589572	0.00726355	-1.10103	0.285548	-9.18567	CD8+ T-cells	C6orf25	R_vs_NR
-0.00388531	0.00221763	-1.101	0.285564	-9.18571	CD8+ T-cells	PRAMEF2	R_vs_NR
-0.00304986	0.00208428	-1.10097	0.285577	-9.18575	CD8+ T-cells	AL391421.1	R_vs_NR
0.0452016	0.172829	1.10089	0.285608	-9.18583	CD8+ T-cells	ZBED5-AS1	R_vs_NR
0.0212186	0.0291917	1.10083	0.285633	-9.18589	CD8+ T-cells	RP11-758P17.2	R_vs_NR
-0.00228906	0.00166047	-1.10078	0.285656	-9.18595	CD8+ T-cells	SLC39A12-AS1	R_vs_NR
-0.068009	0.42161	-1.10076	0.285664	-9.18597	CD8+ T-cells	NUPL2	R_vs_NR
0.0220244	0.0583166	1.10051	0.28577	-9.18624	CD8+ T-cells	ALG14	R_vs_NR
-0.0740683	0.292187	-1.10049	0.28578	-9.18627	CD8+ T-cells	ENDOD1	R_vs_NR
-0.00445713	0.00333015	-1.10032	0.285852	-9.18645	CD8+ T-cells	RP11-152L20.3	R_vs_NR
0.0148567	0.0167855	1.1003	0.28586	-9.18647	CD8+ T-cells	RP11-11N7.4	R_vs_NR
0.0579924	0.410292	1.10013	0.28593	-9.18666	CD8+ T-cells	ZDHHC3	R_vs_NR
-0.00158121	0.00111487	-1.10009	0.285948	-9.1867	CD8+ T-cells	PRAMEF4	R_vs_NR
0.0109902	0.0112042	1.10008	0.285951	-9.18671	CD8+ T-cells	RP11-526K21.2	R_vs_NR
-0.0660751	0.411805	-1.10007	0.285956	-9.18672	CD8+ T-cells	SPAG9	R_vs_NR
0.0104601	0.0122801	1.10003	0.285974	-9.18677	CD8+ T-cells	AC125634.1	R_vs_NR
0.0146531	0.0351314	1.1	0.285988	-9.1868	CD8+ T-cells	RP4-575N6.5	R_vs_NR
-0.0325122	0.173165	-1.09996	0.286005	-9.18685	CD8+ T-cells	A1BG-AS1	R_vs_NR
-0.00611916	0.0061454	-1.09995	0.286008	-9.18685	CD8+ T-cells	PPP1R1A	R_vs_NR
0.00441369	0.00369609	1.09987	0.28604	-9.18694	CD8+ T-cells	AC068538.2	R_vs_NR
0.00956408	0.00654429	1.09986	0.286044	-9.18695	CD8+ T-cells	C17orf47	R_vs_NR
-0.00385344	0.00722037	-1.0998	0.286071	-9.18702	CD8+ T-cells	KLF7P1	R_vs_NR
-0.0538646	0.382687	-1.09976	0.286087	-9.18706	CD8+ T-cells	CD27-AS1	R_vs_NR
0.0325959	0.0506841	1.09968	0.286123	-9.18715	CD8+ T-cells	RP11-307C12.13	R_vs_NR
-0.00874009	0.00711286	-1.09965	0.286134	-9.18718	CD8+ T-cells	PPP1R9A	R_vs_NR
-0.00637343	0.00609717	-1.09965	0.286136	-9.18718	CD8+ T-cells	RP11-92C4.3	R_vs_NR
0.00627637	0.00810107	1.09952	0.286188	-9.18732	CD8+ T-cells	HAL	R_vs_NR
-0.00208856	0.0017644	-1.0995	0.286199	-9.18734	CD8+ T-cells	TBC1D9	R_vs_NR
0.0073522	0.00585742	1.09944	0.286223	-9.18741	CD8+ T-cells	MIR503HG	R_vs_NR
-0.00135669	0.000797811	-1.09944	0.286226	-9.18741	CD8+ T-cells	OR1E1	R_vs_NR
-0.00654271	0.004513	-1.09942	0.286232	-9.18743	CD8+ T-cells	TRGVB	R_vs_NR
-0.00734144	0.0150901	-1.09941	0.286236	-9.18744	CD8+ T-cells	RP11-216M21.7	R_vs_NR
-0.00948105	0.00958203	-1.09941	0.286239	-9.18745	CD8+ T-cells	RP11-527B17.2	R_vs_NR
-0.0103165	0.00882327	-1.09938	0.286249	-9.18747	CD8+ T-cells	C4orf22	R_vs_NR
0.00501744	0.00529584	1.09934	0.286268	-9.18752	CD8+ T-cells	PKIB	R_vs_NR
-0.0358013	0.112228	-1.0993	0.286285	-9.18756	CD8+ T-cells	RP11-509J21.1	R_vs_NR
0.0108895	0.00659176	1.09928	0.28629	-9.18758	CD8+ T-cells	AKR1CL1	R_vs_NR
0.084484	1.74463	1.09927	0.286297	-9.1876	CD8+ T-cells	CLK1	R_vs_NR
0.0383067	0.097761	1.09924	0.286307	-9.18762	CD8+ T-cells	PHLDB2	R_vs_NR
0.0115234	0.0128741	1.09917	0.286337	-9.1877	CD8+ T-cells	ERBB4	R_vs_NR
-0.00765612	0.00490056	-1.09914	0.28635	-9.18773	CD8+ T-cells	LINC00989	R_vs_NR
-0.00223405	0.00123485	-1.09913	0.286354	-9.18774	CD8+ T-cells	PRDX2P2	R_vs_NR
-0.00256265	0.00166438	-1.09904	0.286393	-9.18784	CD8+ T-cells	RP13-210D15.4	R_vs_NR
0.0547556	0.485108	1.09897	0.286424	-9.18792	CD8+ T-cells	DLG1	R_vs_NR
-0.0120837	0.0435314	-1.09888	0.286464	-9.18802	CD8+ T-cells	PKMP1	R_vs_NR
-0.0867021	0.515869	-1.09882	0.286486	-9.18808	CD8+ T-cells	C1D	R_vs_NR
0.0815642	0.950152	1.09875	0.286517	-9.18816	CD8+ T-cells	ARHGEF3	R_vs_NR
-0.00378872	0.00246593	-1.09868	0.286546	-9.18823	CD8+ T-cells	RP1-128O3.6	R_vs_NR
0.0123933	0.0129521	1.09864	0.286565	-9.18828	CD8+ T-cells	AC019048.1	R_vs_NR
0.0574667	0.867243	1.09859	0.286583	-9.18833	CD8+ T-cells	EGLN2	R_vs_NR
0.0984949	1.37297	1.09849	0.286629	-9.18845	CD8+ T-cells	SELPLG	R_vs_NR
-0.0477866	0.467838	-1.09848	0.28663	-9.18845	CD8+ T-cells	SLC39A9	R_vs_NR
-0.0474221	0.15967	-1.09848	0.286631	-9.18845	CD8+ T-cells	C4orf21	R_vs_NR
0.017693	0.0326188	1.09841	0.28666	-9.18853	CD8+ T-cells	RP11-349G13.1	R_vs_NR
0.0057097	0.00835474	1.09837	0.286677	-9.18857	CD8+ T-cells	METTL24	R_vs_NR
-0.0127865	0.0165121	-1.09837	0.28668	-9.18858	CD8+ T-cells	RPS27P16	R_vs_NR
-0.0892246	0.53952	-1.09832	0.286698	-9.18862	CD8+ T-cells	TNIP3	R_vs_NR
-0.00374662	0.00270032	-1.09818	0.286757	-9.18877	CD8+ T-cells	CLEC3A	R_vs_NR
-0.0236585	0.0454775	-1.09818	0.28676	-9.18878	CD8+ T-cells	RP5-1073F15.1	R_vs_NR
-0.00283931	0.00205724	-1.09813	0.28678	-9.18883	CD8+ T-cells	RP11-93M12.1	R_vs_NR
-0.0746697	0.530624	-1.0981	0.286792	-9.18886	CD8+ T-cells	KIAA0195	R_vs_NR
-0.0135776	0.0249751	-1.0981	0.286795	-9.18887	CD8+ T-cells	RP11-1114A5.5	R_vs_NR
0.0180987	0.0401451	1.09799	0.286838	-9.18898	CD8+ T-cells	AC009501.4	R_vs_NR
-0.00439839	0.00323824	-1.09799	0.286841	-9.18899	CD8+ T-cells	OR9K1P	R_vs_NR
0.00677093	0.00884544	1.09795	0.286855	-9.18902	CD8+ T-cells	BLNK	R_vs_NR
0.0308406	0.190252	1.09794	0.286862	-9.18904	CD8+ T-cells	DHX37	R_vs_NR
-0.0102554	0.0081302	-1.09773	0.286948	-9.18926	CD8+ T-cells	RP11-757O6.1	R_vs_NR
-0.04014	0.243185	-1.09764	0.28699	-9.18937	CD8+ T-cells	NEK4	R_vs_NR
-0.0227761	0.0656998	-1.09761	0.287	-9.18939	CD8+ T-cells	CTC-510F12.6	R_vs_NR
0.0130524	0.0333473	1.09757	0.287017	-9.18944	CD8+ T-cells	FAM86C2P	R_vs_NR
0.0201002	0.0254761	1.09749	0.287052	-9.18953	CD8+ T-cells	MAPRE3	R_vs_NR
0.0607425	0.288669	1.09749	0.287053	-9.18953	CD8+ T-cells	CYP2R1	R_vs_NR
-0.0144801	0.0216807	-1.09746	0.287065	-9.18956	CD8+ T-cells	RP11-809N8.5	R_vs_NR
0.0596621	0.894349	1.09742	0.287083	-9.18961	CD8+ T-cells	PDXDC2P	R_vs_NR
0.0332572	0.0780083	1.09737	0.287103	-9.18966	CD8+ T-cells	HHAT	R_vs_NR
-0.0420054	0.190956	-1.09734	0.287116	-9.18969	CD8+ T-cells	KLC2	R_vs_NR
-0.00363001	0.00271268	-1.09728	0.28714	-9.18975	CD8+ T-cells	EEF1B2P4	R_vs_NR
0.0303896	0.114764	1.09718	0.287183	-9.18986	CD8+ T-cells	RPL9P18	R_vs_NR
0.0522164	0.146754	1.09717	0.28719	-9.18988	CD8+ T-cells	RP11-715J22.1	R_vs_NR
0.0044087	0.00237605	1.09714	0.2872	-9.18991	CD8+ T-cells	ANXA8	R_vs_NR
-0.0248356	0.0551406	-1.09714	0.287201	-9.18991	CD8+ T-cells	AC004466.1	R_vs_NR
-0.0217572	0.0917203	-1.09706	0.287233	-9.18999	CD8+ T-cells	RP11-844P9.3	R_vs_NR
0.00841865	0.0111749	1.09701	0.287256	-9.19005	CD8+ T-cells	RYR3	R_vs_NR
0.0100778	0.011292	1.09695	0.287282	-9.19011	CD8+ T-cells	NDUFB4P1	R_vs_NR
-0.00731183	0.00515946	-1.09695	0.287282	-9.19011	CD8+ T-cells	RP11-497G19.2	R_vs_NR
0.0192139	0.0421692	1.0969	0.287303	-9.19017	CD8+ T-cells	CATSPERG	R_vs_NR
0.0320243	0.138404	1.09679	0.287348	-9.19028	CD8+ T-cells	RP11-85K15.2	R_vs_NR
0.0548331	0.432271	1.09678	0.287353	-9.1903	CD8+ T-cells	EZH1	R_vs_NR
-0.00952854	0.0131792	-1.09676	0.287361	-9.19032	CD8+ T-cells	CYGB	R_vs_NR
-0.0603182	0.381701	-1.09675	0.287365	-9.19033	CD8+ T-cells	KIF3A	R_vs_NR
-0.0552143	0.346167	-1.09666	0.287405	-9.19043	CD8+ T-cells	ACAD9	R_vs_NR
-0.0742668	0.71421	-1.09664	0.287416	-9.19046	CD8+ T-cells	ST8SIA4	R_vs_NR
-0.0255781	0.152658	-1.09662	0.287422	-9.19047	CD8+ T-cells	AP000350.4	R_vs_NR
0.0145728	0.0264195	1.09661	0.287425	-9.19048	CD8+ T-cells	MST1L	R_vs_NR
-0.00365935	0.0020119	-1.09638	0.287524	-9.19073	CD8+ T-cells	RP11-384F7.2	R_vs_NR
-0.00564586	0.00425269	-1.09627	0.287571	-9.19085	CD8+ T-cells	RP11-221E20.4	R_vs_NR
-0.00248944	0.00162344	-1.09627	0.287572	-9.19085	CD8+ T-cells	OTX1	R_vs_NR
-0.00936554	0.0068829	-1.09626	0.287576	-9.19086	CD8+ T-cells	ITPR1-AS1	R_vs_NR
0.00248013	0.0012919	1.09611	0.287638	-9.19102	CD8+ T-cells	TRIM71	R_vs_NR
-0.00417127	0.002715	-1.0961	0.287643	-9.19103	CD8+ T-cells	AKNAD1	R_vs_NR
-0.00471646	0.00572779	-1.09607	0.287655	-9.19107	CD8+ T-cells	NR1I2	R_vs_NR
0.0155177	0.0189755	1.09601	0.287683	-9.19114	CD8+ T-cells	REM2	R_vs_NR
-0.00395725	0.0027321	-1.09601	0.287684	-9.19114	CD8+ T-cells	RP11-6I2.4	R_vs_NR
-0.0396792	0.132212	-1.096	0.287685	-9.19114	CD8+ T-cells	MED4-AS1	R_vs_NR
0.00779142	0.00648415	1.096	0.287688	-9.19115	CD8+ T-cells	XPNPEP2	R_vs_NR
0.00936968	0.0160431	1.09593	0.287715	-9.19122	CD8+ T-cells	AC089999.1	R_vs_NR
0.00190197	0.00203405	1.09582	0.287764	-9.19134	CD8+ T-cells	RP11-185N2.1	R_vs_NR
-0.0835792	1.26108	-1.09565	0.287837	-9.19153	CD8+ T-cells	IRF9	R_vs_NR
0.0178816	0.0911455	1.09539	0.287944	-9.1918	CD8+ T-cells	RP11-566F5.1	R_vs_NR
0.0378914	0.163631	1.09531	0.287982	-9.1919	CD8+ T-cells	KLC4	R_vs_NR
-0.00300922	0.00165451	-1.09519	0.288032	-9.19202	CD8+ T-cells	BIRC6-AS1	R_vs_NR
-0.0104297	0.0120835	-1.09516	0.288046	-9.19206	CD8+ T-cells	RP11-690D19.1	R_vs_NR
-0.0322479	0.113249	-1.09515	0.288047	-9.19206	CD8+ T-cells	RP11-506M13.3	R_vs_NR
0.035494	0.153967	1.09509	0.288075	-9.19213	CD8+ T-cells	ST3GAL2	R_vs_NR
0.0182486	0.10536	1.095	0.288112	-9.19223	CD8+ T-cells	SRP14-AS1	R_vs_NR
-0.00180007	0.00127148	-1.09496	0.288131	-9.19228	CD8+ T-cells	RP11-883A18.3	R_vs_NR
-0.0034703	0.00239837	-1.09477	0.288209	-9.19247	CD8+ T-cells	TMEM31	R_vs_NR
0.172783	1.21822	1.09477	0.288212	-9.19248	CD8+ T-cells	HLA-L	R_vs_NR
-0.0451509	0.315614	-1.09468	0.288248	-9.19257	CD8+ T-cells	EIF2AK1	R_vs_NR
0.0117979	0.0102052	1.09467	0.288252	-9.19258	CD8+ T-cells	RP11-598F7.4	R_vs_NR
0.0487227	0.518239	1.09465	0.288262	-9.19261	CD8+ T-cells	ZNF430	R_vs_NR
-0.0715259	0.670753	-1.09456	0.2883	-9.19271	CD8+ T-cells	NUBP2	R_vs_NR
0.0695059	0.189439	1.09455	0.288304	-9.19272	CD8+ T-cells	SNRPGP5	R_vs_NR
-0.0532482	0.234362	-1.09449	0.288329	-9.19278	CD8+ T-cells	KATNAL1	R_vs_NR
0.00496579	0.00261493	1.09448	0.288333	-9.19279	CD8+ T-cells	APCS	R_vs_NR
-0.00549166	0.00415105	-1.0942	0.288451	-9.19309	CD8+ T-cells	CTB-35F21.5	R_vs_NR
-0.00434749	0.00488702	-1.09409	0.288499	-9.19321	CD8+ T-cells	RPL21P13	R_vs_NR
0.0119677	0.0134115	1.09385	0.288603	-9.19347	CD8+ T-cells	TEX38	R_vs_NR
-0.0463988	0.565856	-1.09381	0.288621	-9.19352	CD8+ T-cells	RPRD2	R_vs_NR
-0.0656041	1.34046	-1.09365	0.288688	-9.19369	CD8+ T-cells	TMEM59	R_vs_NR
-0.00362155	0.00211415	-1.09362	0.288703	-9.19373	CD8+ T-cells	TSPY2	R_vs_NR
-0.00215226	0.00161417	-1.09353	0.288741	-9.19382	CD8+ T-cells	CBX1P4	R_vs_NR
-0.00164198	0.000865532	-1.09347	0.288766	-9.19389	CD8+ T-cells	AC007405.4	R_vs_NR
0.0130464	0.018542	1.09341	0.288793	-9.19396	CD8+ T-cells	RP4-798A10.4	R_vs_NR
-0.0215566	0.0368121	-1.09328	0.288846	-9.19409	CD8+ T-cells	RP11-262M14.2	R_vs_NR
0.0409254	0.4729	1.09316	0.288896	-9.19422	CD8+ T-cells	PKD1	R_vs_NR
0.0564606	0.471019	1.09316	0.288899	-9.19422	CD8+ T-cells	PHF17	R_vs_NR
0.0400409	0.146273	1.09314	0.288907	-9.19425	CD8+ T-cells	SCAND2P	R_vs_NR
0.0719401	0.507984	1.09313	0.288911	-9.19425	CD8+ T-cells	SZT2	R_vs_NR
0.00466928	0.00552636	1.09304	0.288947	-9.19435	CD8+ T-cells	CTC-492K19.4	R_vs_NR
0.0227146	0.0998785	1.09304	0.28895	-9.19435	CD8+ T-cells	RP11-762I7.5	R_vs_NR
-0.0552217	0.474	-1.093	0.288964	-9.19439	CD8+ T-cells	WDR46	R_vs_NR
0.0577559	1.03422	1.093	0.288966	-9.1944	CD8+ T-cells	VPS13C	R_vs_NR
-0.00288927	0.00158867	-1.09299	0.288968	-9.1944	CD8+ T-cells	RP5-1025A1.2	R_vs_NR
0.0116489	0.0115873	1.09291	0.289006	-9.1945	CD8+ T-cells	COX6B2	R_vs_NR
0.00781548	0.0108428	1.09283	0.289037	-9.19457	CD8+ T-cells	RP11-319G9.3	R_vs_NR
0.0189528	0.0277651	1.09272	0.289087	-9.1947	CD8+ T-cells	WNT10A	R_vs_NR
-0.051946	0.199509	-1.09269	0.289097	-9.19473	CD8+ T-cells	TEX261	R_vs_NR
-0.00206779	0.00109017	-1.09262	0.289126	-9.1948	CD8+ T-cells	PIR	R_vs_NR
0.0253409	0.0476479	1.09262	0.289129	-9.19481	CD8+ T-cells	CCDC112	R_vs_NR
0.00501328	0.00313323	1.0926	0.289138	-9.19483	CD8+ T-cells	KIT	R_vs_NR
-0.0101254	0.0230167	-1.09258	0.289144	-9.19484	CD8+ T-cells	XXbac-BPG181B23.6	R_vs_NR
-0.0800792	0.812195	-1.09258	0.289144	-9.19484	CD8+ T-cells	SFT2D1	R_vs_NR
-0.0301156	0.0936345	-1.09255	0.289157	-9.19488	CD8+ T-cells	UBA52P6	R_vs_NR
0.00707167	0.0137738	1.0925	0.289179	-9.19493	CD8+ T-cells	RPL7AP4	R_vs_NR
-0.00342004	0.0019364	-1.09243	0.289209	-9.19501	CD8+ T-cells	MYO1A	R_vs_NR
-0.00333887	0.00194611	-1.09238	0.289233	-9.19507	CD8+ T-cells	AC015818.3	R_vs_NR
-0.0428171	0.410217	-1.09237	0.289233	-9.19507	CD8+ T-cells	FAM193A	R_vs_NR
0.0230389	0.118695	1.09236	0.28924	-9.19509	CD8+ T-cells	RP11-783K16.14	R_vs_NR
0.0688389	0.520186	1.09216	0.289325	-9.1953	CD8+ T-cells	MLXIP	R_vs_NR
-0.00207621	0.00110937	-1.09205	0.289371	-9.19542	CD8+ T-cells	RP11-52L5.6	R_vs_NR
-0.0045524	0.0044433	-1.09204	0.289375	-9.19543	CD8+ T-cells	INMT-FAM188B	R_vs_NR
0.00475329	0.00421748	1.09204	0.289375	-9.19543	CD8+ T-cells	RP11-403I13.9	R_vs_NR
0.0351727	0.120953	1.09202	0.289385	-9.19545	CD8+ T-cells	PPAPDC2	R_vs_NR
-0.0107152	0.00768969	-1.09198	0.289402	-9.1955	CD8+ T-cells	SNORD116-26	R_vs_NR
-0.0151965	0.026772	-1.09194	0.289417	-9.19554	CD8+ T-cells	FOXRED2	R_vs_NR
-0.00166613	0.00111358	-1.09193	0.289423	-9.19555	CD8+ T-cells	RP11-253E3.3	R_vs_NR
-0.030937	0.0595516	-1.09187	0.289447	-9.19561	CD8+ T-cells	U52111.12	R_vs_NR
-0.0781027	0.422437	-1.09187	0.28945	-9.19562	CD8+ T-cells	PNPT1	R_vs_NR
0.0194945	0.0222161	1.09182	0.28947	-9.19567	CD8+ T-cells	RP11-51J9.6	R_vs_NR
-0.0368287	0.128998	-1.0915	0.289606	-9.19601	CD8+ T-cells	LRRCC1	R_vs_NR
-0.00267712	0.00144055	-1.09149	0.28961	-9.19602	CD8+ T-cells	RP11-478H16.1	R_vs_NR
-0.0385637	0.161485	-1.09141	0.289644	-9.19611	CD8+ T-cells	CCDC157	R_vs_NR
-0.00433711	0.00395954	-1.09129	0.289695	-9.19624	CD8+ T-cells	GLYAT	R_vs_NR
0.00384715	0.0048329	1.09129	0.289696	-9.19624	CD8+ T-cells	RP11-561I11.3	R_vs_NR
-0.0472391	0.230122	-1.091	0.289822	-9.19656	CD8+ T-cells	FECH	R_vs_NR
-0.00166533	0.000929801	-1.09096	0.289837	-9.1966	CD8+ T-cells	KCNJ16	R_vs_NR
0.0400237	0.264662	1.09046	0.290055	-9.19714	CD8+ T-cells	TSR1	R_vs_NR
-0.0112087	0.0198142	-1.09034	0.290105	-9.19727	CD8+ T-cells	C3orf52	R_vs_NR
0.00369323	0.00342523	1.09022	0.290156	-9.1974	CD8+ T-cells	VANGL2	R_vs_NR
-0.0747896	1.12376	-1.09017	0.290178	-9.19746	CD8+ T-cells	SFPQ	R_vs_NR
0.0104453	0.0112776	1.09011	0.290203	-9.19752	CD8+ T-cells	RP13-578N3.3	R_vs_NR
-0.00235817	0.00131696	-1.09002	0.29024	-9.19761	CD8+ T-cells	MED15P5	R_vs_NR
0.0372746	0.199736	1.08995	0.290272	-9.19769	CD8+ T-cells	ZNF680	R_vs_NR
0.00820137	0.0112638	1.08981	0.290332	-9.19784	CD8+ T-cells	SEPT7P8	R_vs_NR
0.0548708	0.692952	1.0898	0.290337	-9.19786	CD8+ T-cells	FCHSD1	R_vs_NR
-0.0164944	0.0265806	-1.08975	0.290355	-9.1979	CD8+ T-cells	AC126614.1	R_vs_NR
0.0242645	0.0880053	1.08971	0.290373	-9.19795	CD8+ T-cells	TMEM201	R_vs_NR
-0.00473477	0.0032783	-1.08971	0.290373	-9.19795	CD8+ T-cells	RP11-184M15.1	R_vs_NR
0.00626991	0.00638608	1.08951	0.290458	-9.19816	CD8+ T-cells	RP11-304F15.4	R_vs_NR
0.00719899	0.00606255	1.0895	0.290463	-9.19817	CD8+ T-cells	MIR4454	R_vs_NR
-0.00229938	0.00177057	-1.08948	0.290471	-9.19819	CD8+ T-cells	ASAP2	R_vs_NR
-0.00446793	0.00260932	-1.08948	0.290473	-9.1982	CD8+ T-cells	RP11-545P6.2	R_vs_NR
0.00478935	0.00421364	1.08941	0.290501	-9.19827	CD8+ T-cells	ASPA	R_vs_NR
0.11374	0.502189	1.08936	0.290522	-9.19832	CD8+ T-cells	SOCS3	R_vs_NR
0.0193106	0.0519994	1.0893	0.290549	-9.19839	CD8+ T-cells	RP11-61N20.3	R_vs_NR
-0.00286317	0.00215477	-1.08925	0.290573	-9.19845	CD8+ T-cells	RP5-1092A11.2	R_vs_NR
-0.0528298	0.573045	-1.08906	0.290653	-9.19865	CD8+ T-cells	CTDSPL2	R_vs_NR
-0.0704472	0.603451	-1.08899	0.290684	-9.19873	CD8+ T-cells	ACO2	R_vs_NR
0.0236426	0.105265	1.08896	0.290696	-9.19876	CD8+ T-cells	IKBKGP1	R_vs_NR
0.0579628	0.591268	1.08892	0.290711	-9.1988	CD8+ T-cells	CRIPT	R_vs_NR
-0.00563941	0.0134098	-1.08879	0.290769	-9.19894	CD8+ T-cells	RP11-536C10.16	R_vs_NR
-0.00722866	0.00856954	-1.08877	0.290779	-9.19897	CD8+ T-cells	EEF1GP3	R_vs_NR
0.00429111	0.00381077	1.0886	0.290852	-9.19915	CD8+ T-cells	CTD-2340D6.1	R_vs_NR
0.00632751	0.0057785	1.08851	0.29089	-9.19924	CD8+ T-cells	RP11-68I3.5	R_vs_NR
-0.00983124	0.00829384	-1.08848	0.290901	-9.19927	CD8+ T-cells	RP11-229P13.22	R_vs_NR
-0.00418449	0.00300595	-1.08848	0.290902	-9.19927	CD8+ T-cells	GRTP1	R_vs_NR
0.0220596	0.0250441	1.08845	0.290916	-9.19931	CD8+ T-cells	PPFIA3	R_vs_NR
0.00870267	0.00790329	1.08843	0.290923	-9.19933	CD8+ T-cells	TEX26-AS1	R_vs_NR
0.00133042	0.000715271	1.08842	0.290926	-9.19934	CD8+ T-cells	EGFL6	R_vs_NR
-0.0100034	0.0068718	-1.08841	0.290934	-9.19936	CD8+ T-cells	AC016734.1	R_vs_NR
0.00900267	0.00941791	1.08837	0.290948	-9.19939	CD8+ T-cells	RP11-501E14.1	R_vs_NR
-0.0491733	0.218957	-1.08834	0.290961	-9.19942	CD8+ T-cells	DNAJC5	R_vs_NR
-0.0171457	0.0379516	-1.08818	0.291029	-9.19959	CD8+ T-cells	RP11-57A19.5	R_vs_NR
0.0545832	1.15593	1.08814	0.291049	-9.19965	CD8+ T-cells	DOCK2	R_vs_NR
-0.00202532	0.00112088	-1.08813	0.291053	-9.19966	CD8+ T-cells	MYCLP2	R_vs_NR
0.076866	1.07235	1.0881	0.291065	-9.19968	CD8+ T-cells	C19orf60	R_vs_NR
-0.0270665	0.122476	-1.08809	0.29107	-9.1997	CD8+ T-cells	SNORA77	R_vs_NR
-0.00477329	0.0035139	-1.08803	0.291094	-9.19976	CD8+ T-cells	AL022344.7	R_vs_NR
-0.00347818	0.0026406	-1.08802	0.291099	-9.19977	CD8+ T-cells	DLGAP2	R_vs_NR
0.00887027	0.00545403	1.08787	0.291162	-9.19993	CD8+ T-cells	OR52H2P	R_vs_NR
-0.0112941	0.0158408	-1.08783	0.291182	-9.19998	CD8+ T-cells	MRC2	R_vs_NR
-0.0487483	0.262976	-1.08766	0.291254	-9.20016	CD8+ T-cells	AC005255.3	R_vs_NR
-0.0037535	0.00356251	-1.08764	0.291261	-9.20018	CD8+ T-cells	CRYBA1	R_vs_NR
0.0479908	0.190737	1.08746	0.29134	-9.20038	CD8+ T-cells	RP11-793H13.10	R_vs_NR
-0.0172492	0.0208955	-1.08734	0.29139	-9.2005	CD8+ T-cells	ANKLE1	R_vs_NR
0.043006	0.270067	1.0873	0.291408	-9.20054	CD8+ T-cells	C1orf85	R_vs_NR
-0.0138408	0.0302885	-1.08727	0.291423	-9.20058	CD8+ T-cells	CTC-232P5.4	R_vs_NR
0.0294717	0.0636822	1.08723	0.29144	-9.20063	CD8+ T-cells	AC073115.7	R_vs_NR
0.0843186	0.277702	1.08721	0.291449	-9.20065	CD8+ T-cells	CTD-2248H3.1	R_vs_NR
0.0166686	0.0197338	1.08719	0.291457	-9.20067	CD8+ T-cells	RN7SL472P	R_vs_NR
-0.031554	0.0747685	-1.08711	0.291492	-9.20076	CD8+ T-cells	GAB2	R_vs_NR
-0.0861525	0.359105	-1.08707	0.291505	-9.20079	CD8+ T-cells	RFC4	R_vs_NR
-0.00130805	0.000906174	-1.0869	0.291582	-9.20098	CD8+ T-cells	SLC2A2	R_vs_NR
-0.0613899	0.379429	-1.08687	0.291593	-9.20101	CD8+ T-cells	NTPCR	R_vs_NR
0.0104903	0.0155997	1.08659	0.291715	-9.20131	CD8+ T-cells	AC129778.2	R_vs_NR
0.00840966	0.00920379	1.08658	0.291719	-9.20132	CD8+ T-cells	COX7A2P2	R_vs_NR
0.0160048	0.0194965	1.08645	0.291773	-9.20146	CD8+ T-cells	AC018696.7	R_vs_NR
0.00824664	0.00884056	1.08641	0.291792	-9.20151	CD8+ T-cells	DYX1C1	R_vs_NR
-0.003403	0.00241066	-1.08635	0.291818	-9.20157	CD8+ T-cells	LINC00862	R_vs_NR
0.0462906	0.473753	1.08633	0.291824	-9.20159	CD8+ T-cells	HMGXB3	R_vs_NR
0.0352991	0.0726768	1.08629	0.291844	-9.20164	CD8+ T-cells	FADS3	R_vs_NR
0.00197251	0.00105896	1.08629	0.291845	-9.20164	CD8+ T-cells	BDKRB2	R_vs_NR
-0.00658155	0.00830746	-1.08627	0.291853	-9.20166	CD8+ T-cells	RN7SKP217	R_vs_NR
0.0669795	0.397599	1.08622	0.291873	-9.20171	CD8+ T-cells	POLM	R_vs_NR
0.0645363	0.991919	1.08616	0.291901	-9.20178	CD8+ T-cells	ESYT1	R_vs_NR
0.0100721	0.00983789	1.08605	0.291944	-9.20189	CD8+ T-cells	WNT7A	R_vs_NR
-0.00387529	0.00232813	-1.08587	0.292025	-9.20209	CD8+ T-cells	RP11-166D19.1	R_vs_NR
0.0154306	0.032323	1.08585	0.292034	-9.20211	CD8+ T-cells	C2orf81	R_vs_NR
-0.0486225	0.40346	-1.08584	0.292035	-9.20211	CD8+ T-cells	ATF1	R_vs_NR
0.0101153	0.00632658	1.0858	0.292054	-9.20216	CD8+ T-cells	DLX3	R_vs_NR
0.00445602	0.00664706	1.08578	0.292062	-9.20218	CD8+ T-cells	KB-1047C11.2	R_vs_NR
0.00591096	0.0056014	1.08572	0.292089	-9.20225	CD8+ T-cells	VENTXP6	R_vs_NR
0.0639151	0.461341	1.08571	0.292093	-9.20226	CD8+ T-cells	BRAT1	R_vs_NR
0.0169512	0.0198216	1.08559	0.292143	-9.20238	CD8+ T-cells	DTX1	R_vs_NR
-0.0286158	0.1087	-1.08556	0.292158	-9.20242	CD8+ T-cells	EAF1-AS1	R_vs_NR
0.0107857	0.0245086	1.08539	0.292228	-9.2026	CD8+ T-cells	RP11-24H1.1	R_vs_NR
0.00769959	0.00908205	1.0853	0.292268	-9.2027	CD8+ T-cells	NCOR1P2	R_vs_NR
-0.0699527	0.603888	-1.08525	0.29229	-9.20275	CD8+ T-cells	NSFL1C	R_vs_NR
0.0174666	0.0418738	1.08522	0.292303	-9.20278	CD8+ T-cells	LEPREL4	R_vs_NR
-0.0525972	0.388078	-1.08518	0.292323	-9.20283	CD8+ T-cells	PNPLA2	R_vs_NR
-0.00284827	0.00197551	-1.08515	0.292336	-9.20286	CD8+ T-cells	RP11-340I6.1	R_vs_NR
0.000584583	0.000583292	1.08514	0.29234	-9.20288	CD8+ T-cells	RP11-139I14.2	R_vs_NR
-0.00286876	0.00154339	-1.08513	0.292343	-9.20288	CD8+ T-cells	RP11-181F12.1	R_vs_NR
-0.0112723	0.030222	-1.08506	0.292372	-9.20295	CD8+ T-cells	RPS10P7	R_vs_NR
0.032849	0.033867	1.08494	0.292425	-9.20309	CD8+ T-cells	ZC2HC1C	R_vs_NR
-0.0601163	0.122812	-1.08488	0.292452	-9.20315	CD8+ T-cells	KIR3DL2	R_vs_NR
0.00421825	0.00303908	1.08484	0.292467	-9.20319	CD8+ T-cells	OR7E148P	R_vs_NR
-0.00830213	0.0158612	-1.08482	0.292476	-9.20321	CD8+ T-cells	ST13P11	R_vs_NR
-0.00608104	0.00775903	-1.08472	0.292517	-9.20332	CD8+ T-cells	HMGN2P35	R_vs_NR
-0.0382877	0.141855	-1.08467	0.292541	-9.20338	CD8+ T-cells	AC009505.2	R_vs_NR
0.0556837	0.570835	1.08463	0.292558	-9.20342	CD8+ T-cells	CARD11	R_vs_NR
0.0069978	0.00417458	1.08462	0.292563	-9.20343	CD8+ T-cells	ZNF878	R_vs_NR
0.0543747	0.331058	1.0846	0.292571	-9.20345	CD8+ T-cells	AGAP2	R_vs_NR
0.0471552	0.191185	1.08438	0.292665	-9.20369	CD8+ T-cells	ZNF585B	R_vs_NR
-0.0655503	0.284285	-1.08429	0.292705	-9.20378	CD8+ T-cells	TOR2A	R_vs_NR
0.0365976	0.162735	1.08423	0.292731	-9.20385	CD8+ T-cells	MFSD12	R_vs_NR
0.0538395	0.302024	1.0842	0.292742	-9.20388	CD8+ T-cells	RP4-635E18.8	R_vs_NR
0.00923701	0.0104469	1.08407	0.292799	-9.20402	CD8+ T-cells	KRT73	R_vs_NR
-0.000782761	0.000564558	-1.08405	0.292809	-9.20404	CD8+ T-cells	SLC6A17	R_vs_NR
-0.003757	0.00277851	-1.08397	0.292844	-9.20413	CD8+ T-cells	KRT14	R_vs_NR
-0.00496365	0.00379836	-1.08394	0.292853	-9.20415	CD8+ T-cells	DDX11L5	R_vs_NR
0.0220115	0.0222092	1.08386	0.292889	-9.20424	CD8+ T-cells	ACHE	R_vs_NR
0.00277449	0.00146857	1.08379	0.292921	-9.20432	CD8+ T-cells	BMP5	R_vs_NR
0.0131489	0.0210257	1.08371	0.292954	-9.2044	CD8+ T-cells	BDNF-AS	R_vs_NR
-0.0649082	0.560128	-1.08355	0.293022	-9.20457	CD8+ T-cells	MRPL16	R_vs_NR
0.0138238	0.0132073	1.08347	0.29306	-9.20467	CD8+ T-cells	AC233263.1	R_vs_NR
-0.00163705	0.000982423	-1.08336	0.293108	-9.20479	CD8+ T-cells	ALOX15B	R_vs_NR
0.0398119	0.0849373	1.08331	0.293127	-9.20484	CD8+ T-cells	TRAV39	R_vs_NR
0.0104071	0.00897544	1.08326	0.293147	-9.20489	CD8+ T-cells	RPL30P2	R_vs_NR
0.0157324	0.0268718	1.08326	0.293148	-9.20489	CD8+ T-cells	GS1-21A4.1	R_vs_NR
-0.0494548	0.246356	-1.08317	0.293188	-9.20499	CD8+ T-cells	ZC3HC1	R_vs_NR
0.0623997	2.04998	1.08316	0.293191	-9.20499	CD8+ T-cells	CALM1	R_vs_NR
0.0418041	0.119591	1.08266	0.293408	-9.20553	CD8+ T-cells	C11orf1	R_vs_NR
0.0063055	0.00571409	1.08265	0.293412	-9.20554	CD8+ T-cells	AC013268.5	R_vs_NR
0.00881455	0.00777794	1.08261	0.29343	-9.20559	CD8+ T-cells	TSPAN6	R_vs_NR
-0.00681444	0.00599853	-1.08256	0.293451	-9.20564	CD8+ T-cells	AP000322.53	R_vs_NR
0.00400323	0.00329969	1.08252	0.293468	-9.20568	CD8+ T-cells	RP11-429H9.4	R_vs_NR
0.0596318	0.141789	1.08246	0.293494	-9.20575	CD8+ T-cells	PSTPIP2	R_vs_NR
0.0290891	0.108866	1.08239	0.293527	-9.20583	CD8+ T-cells	ZNF487	R_vs_NR
-0.00733831	0.00474843	-1.08237	0.293533	-9.20584	CD8+ T-cells	FABP5P6	R_vs_NR
-0.0489741	0.232708	-1.08235	0.293543	-9.20587	CD8+ T-cells	LINC00938	R_vs_NR
0.0193377	0.0384391	1.08229	0.293568	-9.20593	CD8+ T-cells	AP003068.12	R_vs_NR
0.111447	0.985362	1.08221	0.293603	-9.20602	CD8+ T-cells	RPL4P4	R_vs_NR
-0.016267	0.00988098	-1.0821	0.293649	-9.20613	CD8+ T-cells	ENPP7	R_vs_NR
-0.0163419	0.0179847	-1.08201	0.293688	-9.20623	CD8+ T-cells	RNF152	R_vs_NR
-0.0394112	0.227382	-1.08198	0.293701	-9.20626	CD8+ T-cells	RNF26	R_vs_NR
0.0068768	0.00670177	1.08188	0.293744	-9.20637	CD8+ T-cells	RP4-564F22.5	R_vs_NR
0.00239035	0.00188329	1.08183	0.293766	-9.20642	CD8+ T-cells	TMEFF2	R_vs_NR
-0.063902	0.449952	-1.08181	0.293774	-9.20644	CD8+ T-cells	UPF3B	R_vs_NR
0.0121727	0.0158466	1.08173	0.29381	-9.20653	CD8+ T-cells	FAM136BP	R_vs_NR
-0.0081702	0.00762201	-1.0817	0.293823	-9.20656	CD8+ T-cells	RP11-44L9.1	R_vs_NR
0.0271502	0.168391	1.0817	0.293825	-9.20657	CD8+ T-cells	DOPEY2	R_vs_NR
0.0301181	0.0546929	1.08167	0.293834	-9.20659	CD8+ T-cells	LINC00920	R_vs_NR
0.0856198	0.42722	1.08159	0.293872	-9.20668	CD8+ T-cells	TMEM71	R_vs_NR
-0.0722265	0.884456	-1.08149	0.293915	-9.20679	CD8+ T-cells	CDV3	R_vs_NR
0.0242584	0.0670862	1.08146	0.293927	-9.20682	CD8+ T-cells	RPL21P44	R_vs_NR
0.0366601	0.0935373	1.08146	0.293929	-9.20683	CD8+ T-cells	RP11-400K9.1	R_vs_NR
-0.0838969	0.567384	-1.08113	0.294069	-9.20717	CD8+ T-cells	AMZ2	R_vs_NR
-0.00135266	0.000810936	-1.08093	0.294156	-9.20739	CD8+ T-cells	KRT15	R_vs_NR
0.00239168	0.00128292	1.08092	0.294162	-9.2074	CD8+ T-cells	RP11-400N9.1	R_vs_NR
0.015535	0.0235127	1.08089	0.294175	-9.20744	CD8+ T-cells	CTC-448F2.6	R_vs_NR
0.0107765	0.0136786	1.08084	0.294194	-9.20748	CD8+ T-cells	POM121L14P	R_vs_NR
0.00382838	0.00327298	1.08082	0.294202	-9.2075	CD8+ T-cells	RP11-536P6.3	R_vs_NR
-0.0291184	0.0753	-1.08078	0.294222	-9.20755	CD8+ T-cells	TRAIP	R_vs_NR
-0.0322341	0.121724	-1.08072	0.294247	-9.20761	CD8+ T-cells	MICALL1	R_vs_NR
0.0289587	0.125728	1.08069	0.294258	-9.20764	CD8+ T-cells	RPS4XP17	R_vs_NR
0.0268887	0.048559	1.08065	0.294276	-9.20769	CD8+ T-cells	TBKBP1	R_vs_NR
-0.0108107	0.00941778	-1.08061	0.294295	-9.20773	CD8+ T-cells	RP11-288L9.4	R_vs_NR
0.0032694	0.00171525	1.08052	0.294333	-9.20782	CD8+ T-cells	RP11-411B10.6	R_vs_NR
0.00529077	0.00287696	1.08052	0.294334	-9.20783	CD8+ T-cells	RN7SL788P	R_vs_NR
-0.0130072	0.025658	-1.08052	0.294334	-9.20783	CD8+ T-cells	RP1-223E5.4	R_vs_NR
0.0468032	0.661354	1.08043	0.294372	-9.20792	CD8+ T-cells	HARS	R_vs_NR
0.00355098	0.00192313	1.08033	0.294417	-9.20803	CD8+ T-cells	LINC00624	R_vs_NR
0.034102	0.24328	1.0803	0.294431	-9.20807	CD8+ T-cells	PORCN	R_vs_NR
-0.101478	0.614211	-1.08027	0.294441	-9.20809	CD8+ T-cells	RAB9A	R_vs_NR
0.0049569	0.00408663	1.08022	0.294465	-9.20815	CD8+ T-cells	KRT16	R_vs_NR
0.0406364	0.25952	1.08019	0.294479	-9.20819	CD8+ T-cells	UBOX5	R_vs_NR
-0.0106642	0.00850793	-1.08014	0.294499	-9.20824	CD8+ T-cells	RP1-5O6.5	R_vs_NR
0.0109046	0.0162881	1.08007	0.294527	-9.2083	CD8+ T-cells	MST1P2	R_vs_NR
-0.00408238	0.00309247	-1.08003	0.294548	-9.20836	CD8+ T-cells	LLNLR-299G3.1	R_vs_NR
0.0290955	0.166885	1.07996	0.294577	-9.20843	CD8+ T-cells	CCSAP	R_vs_NR
-0.00387325	0.00218777	-1.07983	0.294632	-9.20857	CD8+ T-cells	AC026150.5	R_vs_NR
0.0258501	0.0746711	1.07974	0.29467	-9.20866	CD8+ T-cells	RP11-334C17.5	R_vs_NR
-0.0234212	0.045648	-1.07964	0.294713	-9.20877	CD8+ T-cells	CTD-2293H3.1	R_vs_NR
-0.0568802	0.632797	-1.07964	0.294714	-9.20877	CD8+ T-cells	C18orf8	R_vs_NR
-0.0596888	0.949764	-1.07962	0.294722	-9.20879	CD8+ T-cells	TMCO1	R_vs_NR
-0.0600458	0.509155	-1.07959	0.294735	-9.20882	CD8+ T-cells	NDRG3	R_vs_NR
0.0140434	0.0190012	1.07957	0.294746	-9.20885	CD8+ T-cells	ASB13	R_vs_NR
0.0583898	0.360034	1.07957	0.294746	-9.20885	CD8+ T-cells	ZSCAN25	R_vs_NR
-0.0394636	0.188543	-1.07954	0.294759	-9.20888	CD8+ T-cells	MFSD5	R_vs_NR
-0.00210337	0.00123558	-1.07949	0.294782	-9.20893	CD8+ T-cells	PCDHGA5	R_vs_NR
0.0438088	0.162388	1.07939	0.294822	-9.20903	CD8+ T-cells	RPS15AP24	R_vs_NR
0.0292887	0.0476107	1.07938	0.294827	-9.20905	CD8+ T-cells	CTD-2562G15.2	R_vs_NR
0.0971946	1.22667	1.07937	0.294831	-9.20906	CD8+ T-cells	RNF166	R_vs_NR
-0.0139248	0.0242441	-1.07934	0.294847	-9.2091	CD8+ T-cells	AC116407.2	R_vs_NR
-0.0721301	0.749977	-1.07896	0.295009	-9.2095	CD8+ T-cells	RBM14	R_vs_NR
-0.00749599	0.00964566	-1.07894	0.295018	-9.20952	CD8+ T-cells	HCRT	R_vs_NR
0.0118802	0.00924021	1.07893	0.295022	-9.20953	CD8+ T-cells	RP11-626G11.4	R_vs_NR
0.0356572	0.317911	1.07888	0.295043	-9.20958	CD8+ T-cells	CXorf56	R_vs_NR
-0.00756341	0.00543648	-1.07885	0.295056	-9.20961	CD8+ T-cells	RET	R_vs_NR
0.00250251	0.00396048	1.07867	0.295134	-9.2098	CD8+ T-cells	CXCL5	R_vs_NR
0.0160107	0.00874456	1.07867	0.295136	-9.20981	CD8+ T-cells	SFRP1	R_vs_NR
0.0128808	0.018474	1.07858	0.295173	-9.2099	CD8+ T-cells	RP11-252P18.1	R_vs_NR
-0.0594571	0.605768	-1.0785	0.295209	-9.20999	CD8+ T-cells	TADA3	R_vs_NR
-0.00873574	0.0135888	-1.07847	0.295223	-9.21002	CD8+ T-cells	RP11-219O3.2	R_vs_NR
-0.003875	0.00286982	-1.07839	0.295255	-9.2101	CD8+ T-cells	COL15A1	R_vs_NR
-0.0464849	0.953022	-1.07824	0.295324	-9.21027	CD8+ T-cells	ACTR2	R_vs_NR
-0.0604988	1.26839	-1.07821	0.295335	-9.2103	CD8+ T-cells	PRKAR1A	R_vs_NR
0.0251875	0.0295673	1.0782	0.295338	-9.21031	CD8+ T-cells	RP5-1068E13.7	R_vs_NR
0.029101	0.0735154	1.07812	0.295374	-9.21039	CD8+ T-cells	ARRB1	R_vs_NR
-0.087409	0.750724	-1.07804	0.295409	-9.21048	CD8+ T-cells	GOLGB1	R_vs_NR
0.0575686	0.615845	1.07799	0.295429	-9.21053	CD8+ T-cells	GOLGA3	R_vs_NR
0.0448815	0.113536	1.07794	0.295454	-9.21059	CD8+ T-cells	EEF1B2P2	R_vs_NR
-0.00460173	0.00529702	-1.07792	0.295459	-9.2106	CD8+ T-cells	RP11-351A11.1	R_vs_NR
0.00591651	0.00700674	1.07792	0.295463	-9.21061	CD8+ T-cells	RP11-423H2.5	R_vs_NR
0.0248825	0.0465287	1.07791	0.295464	-9.21062	CD8+ T-cells	RNU5B-1	R_vs_NR
0.0135058	0.0245146	1.07781	0.295507	-9.21072	CD8+ T-cells	BNIPL	R_vs_NR
0.0149673	0.0284325	1.07779	0.295516	-9.21075	CD8+ T-cells	SNORA59B	R_vs_NR
-0.00244047	0.00105343	-1.07776	0.295531	-9.21078	CD8+ T-cells	KCNV1	R_vs_NR
-0.0309914	0.0906983	-1.07767	0.295569	-9.21087	CD8+ T-cells	NME2	R_vs_NR
-0.0780681	0.631719	-1.07766	0.295574	-9.21089	CD8+ T-cells	PLA2G16	R_vs_NR
-0.00326293	0.00224985	-1.07765	0.29558	-9.2109	CD8+ T-cells	RP11-541F9.2	R_vs_NR
-0.0643568	0.491197	-1.07761	0.295594	-9.21094	CD8+ T-cells	LIG1	R_vs_NR
0.0357131	0.111076	1.07739	0.29569	-9.21117	CD8+ T-cells	RP11-570L15.2	R_vs_NR
0.00567316	0.00372701	1.07737	0.295701	-9.2112	CD8+ T-cells	KRTAP10-7	R_vs_NR
0.00818266	0.0160033	1.07736	0.295703	-9.2112	CD8+ T-cells	RBMXP4	R_vs_NR
-0.0672237	0.236282	-1.07734	0.295713	-9.21123	CD8+ T-cells	TIAM2	R_vs_NR
0.0269037	0.0621281	1.07731	0.295724	-9.21126	CD8+ T-cells	RP11-79D8.2	R_vs_NR
0.0232496	0.0802712	1.0773	0.295732	-9.21127	CD8+ T-cells	RP11-848G14.2	R_vs_NR
-0.00674835	0.00653794	-1.07725	0.295754	-9.21133	CD8+ T-cells	RP11-266L9.1	R_vs_NR
-0.0389043	0.452417	-1.07722	0.295767	-9.21136	CD8+ T-cells	PHF8	R_vs_NR
0.0223124	0.0668508	1.07707	0.295829	-9.21151	CD8+ T-cells	C9orf117	R_vs_NR
0.0250821	0.0661687	1.07695	0.295882	-9.21164	CD8+ T-cells	RP1-168P16.2	R_vs_NR
0.0176814	0.0635043	1.07695	0.295884	-9.21165	CD8+ T-cells	RP11-497H16.9	R_vs_NR
0.0177315	0.0213403	1.07687	0.295917	-9.21173	CD8+ T-cells	RNU6-69P	R_vs_NR
0.0618034	0.366386	1.0767	0.29599	-9.21191	CD8+ T-cells	FAM105A	R_vs_NR
0.0204718	0.0750369	1.07661	0.296031	-9.21201	CD8+ T-cells	AC004980.9	R_vs_NR
-0.00648497	0.004188	-1.07659	0.296037	-9.21202	CD8+ T-cells	RP11-637A17.1	R_vs_NR
-0.0649247	0.995821	-1.07659	0.296041	-9.21203	CD8+ T-cells	HMGN4	R_vs_NR
0.0104854	0.00993831	1.07653	0.296065	-9.21209	CD8+ T-cells	RP4-536B24.3	R_vs_NR
0.0445509	0.479316	1.07644	0.296104	-9.21219	CD8+ T-cells	WDR48	R_vs_NR
-0.00492294	0.00337657	-1.07633	0.296151	-9.2123	CD8+ T-cells	SLC22A8	R_vs_NR
-0.00923542	0.017931	-1.07631	0.296162	-9.21233	CD8+ T-cells	RPS6P22	R_vs_NR
-0.0193282	0.0234477	-1.07623	0.296196	-9.21241	CD8+ T-cells	CTA-384D8.34	R_vs_NR
0.059739	0.386593	1.07621	0.296205	-9.21244	CD8+ T-cells	TUBGCP4	R_vs_NR
-0.058302	0.938531	-1.07615	0.296228	-9.21249	CD8+ T-cells	SCAND1	R_vs_NR
-0.050137	0.204617	-1.07613	0.296237	-9.21252	CD8+ T-cells	DESI2	R_vs_NR
0.00937633	0.0121349	1.0761	0.296251	-9.21255	CD8+ T-cells	CTD-2541M15.4	R_vs_NR
-0.00238842	0.00142415	-1.07608	0.29626	-9.21257	CD8+ T-cells	RP11-113I24.1	R_vs_NR
-0.00898352	0.0152597	-1.07607	0.296265	-9.21258	CD8+ T-cells	SCARNA21	R_vs_NR
-0.00647617	0.00753883	-1.07597	0.29631	-9.21269	CD8+ T-cells	HMGB2P1	R_vs_NR
0.00564582	0.00828994	1.07594	0.296321	-9.21272	CD8+ T-cells	RPL5P14	R_vs_NR
0.00187069	0.0017183	1.07591	0.296336	-9.21276	CD8+ T-cells	CPZ	R_vs_NR
0.00952385	0.00547951	1.07577	0.296394	-9.2129	CD8+ T-cells	GAPDHP37	R_vs_NR
0.00759779	0.00834781	1.07577	0.296395	-9.2129	CD8+ T-cells	XXbac-B444P24.10	R_vs_NR
0.0477568	1.42455	1.07574	0.296408	-9.21294	CD8+ T-cells	SMG1P1	R_vs_NR
0.00339387	0.00300459	1.07573	0.296412	-9.21294	CD8+ T-cells	SLMO2P1	R_vs_NR
0.041938	0.25665	1.0757	0.296428	-9.21298	CD8+ T-cells	IRGQ	R_vs_NR
-0.0551713	0.281652	-1.07556	0.296485	-9.21312	CD8+ T-cells	FARP2	R_vs_NR
-0.0488926	0.160011	-1.07553	0.296502	-9.21316	CD8+ T-cells	CTC-241F20.3	R_vs_NR
0.00978024	0.0129474	1.07548	0.296523	-9.21322	CD8+ T-cells	RP11-787I22.3	R_vs_NR
-0.0049265	0.00735995	-1.07546	0.296532	-9.21324	CD8+ T-cells	RP11-536C10.1	R_vs_NR
0.0548125	0.268274	1.07544	0.296539	-9.21325	CD8+ T-cells	ZNF587B	R_vs_NR
-0.00348265	0.00264704	-1.07543	0.296544	-9.21327	CD8+ T-cells	RP5-845O24.8	R_vs_NR
0.0109732	0.00709162	1.07531	0.296597	-9.2134	CD8+ T-cells	NMNAT3	R_vs_NR
-0.00389451	0.00368677	-1.07524	0.296628	-9.21347	CD8+ T-cells	RP11-16C1.1	R_vs_NR
0.00956446	0.00878929	1.07521	0.296639	-9.2135	CD8+ T-cells	RP11-133O22.6	R_vs_NR
-0.00400572	0.00651503	-1.07519	0.29665	-9.21353	CD8+ T-cells	RP11-382N13.3	R_vs_NR
0.0451614	0.286462	1.07501	0.296726	-9.21371	CD8+ T-cells	GLYCTK	R_vs_NR
-0.0281079	0.111698	-1.075	0.29673	-9.21372	CD8+ T-cells	FAM122A	R_vs_NR
-0.00513968	0.00922842	-1.07499	0.296735	-9.21374	CD8+ T-cells	POTEM	R_vs_NR
-0.000838168	0.000463266	-1.07484	0.296798	-9.21389	CD8+ T-cells	NLRP11	R_vs_NR
0.0432704	0.252447	1.07463	0.296892	-9.21412	CD8+ T-cells	ERVK13-1	R_vs_NR
0.0463035	0.512977	1.07454	0.296929	-9.21421	CD8+ T-cells	TIMM23B	R_vs_NR
-0.00570042	0.0043361	-1.0745	0.29695	-9.21426	CD8+ T-cells	RP11-134K13.4	R_vs_NR
-0.00330341	0.0021072	-1.07444	0.296976	-9.21433	CD8+ T-cells	RPL7AP71	R_vs_NR
-0.00251607	0.00258413	-1.07437	0.297007	-9.2144	CD8+ T-cells	AQP7P3	R_vs_NR
-0.0475515	0.248558	-1.07416	0.297095	-9.21462	CD8+ T-cells	SLC15A4	R_vs_NR
0.0179342	0.0579646	1.07412	0.297113	-9.21466	CD8+ T-cells	PPIAL4G	R_vs_NR
0.00699751	0.00887888	1.07405	0.297143	-9.21473	CD8+ T-cells	ANXA10	R_vs_NR
0.00695222	0.00484214	1.07405	0.297145	-9.21474	CD8+ T-cells	ZNF33BP1	R_vs_NR
0.027258	0.033255	1.07403	0.297155	-9.21476	CD8+ T-cells	RPL21P127	R_vs_NR
0.0452654	0.273331	1.07401	0.297164	-9.21479	CD8+ T-cells	WHAMM	R_vs_NR
-0.00703639	0.0056276	-1.07398	0.297174	-9.21481	CD8+ T-cells	RP11-649A18.5	R_vs_NR
-0.0639409	0.837	-1.07393	0.297197	-9.21487	CD8+ T-cells	C21orf33	R_vs_NR
-0.00913384	0.00993781	-1.07392	0.297201	-9.21487	CD8+ T-cells	RN7SL350P	R_vs_NR
0.00679928	0.00410606	1.07385	0.297233	-9.21495	CD8+ T-cells	CTC-265F19.1	R_vs_NR
0.00668939	0.00739762	1.07375	0.297277	-9.21506	CD8+ T-cells	RP11-387H17.4	R_vs_NR
0.0669741	0.649019	1.07372	0.297288	-9.21509	CD8+ T-cells	TRAPPC10	R_vs_NR
-0.0784	0.589107	-1.07366	0.297314	-9.21515	CD8+ T-cells	GNA13	R_vs_NR
0.00396523	0.00298097	1.07356	0.297359	-9.21526	CD8+ T-cells	KRT8P49	R_vs_NR
-0.0261626	0.0264548	-1.07344	0.297411	-9.21539	CD8+ T-cells	LINC00593	R_vs_NR
0.0410195	0.0901949	1.07343	0.297417	-9.2154	CD8+ T-cells	RPL3P3	R_vs_NR
-0.00354493	0.0024677	-1.07339	0.297435	-9.21545	CD8+ T-cells	CTD-2314B22.1	R_vs_NR
-0.00481985	0.00278904	-1.07333	0.297459	-9.2155	CD8+ T-cells	RP11-203E8.1	R_vs_NR
0.00661662	0.00649595	1.07333	0.297459	-9.21551	CD8+ T-cells	PTTG2	R_vs_NR
0.01504	0.0203376	1.07333	0.297461	-9.21551	CD8+ T-cells	RP11-534L20.5	R_vs_NR
-0.0390417	0.149568	-1.07327	0.297485	-9.21557	CD8+ T-cells	MAST2	R_vs_NR
0.0118116	0.020241	1.07325	0.297492	-9.21559	CD8+ T-cells	RP11-250B16.1	R_vs_NR
0.0417982	0.270102	1.07325	0.297496	-9.21559	CD8+ T-cells	GNPDA2	R_vs_NR
-0.00253572	0.00161958	-1.0731	0.297561	-9.21575	CD8+ T-cells	CACNG4	R_vs_NR
0.00640738	0.00347338	1.07298	0.297612	-9.21588	CD8+ T-cells	ZNF33AP1	R_vs_NR
-0.0352189	0.216892	-1.07286	0.297663	-9.216	CD8+ T-cells	C11orf83	R_vs_NR
0.0189341	0.0263429	1.07281	0.297684	-9.21605	CD8+ T-cells	RNU6-32P	R_vs_NR
0.0189341	0.0263429	1.07281	0.297684	-9.21605	CD8+ T-cells	RNU6-13P	R_vs_NR
0.0189341	0.0263429	1.07281	0.297684	-9.21605	CD8+ T-cells	RNU6-12P	R_vs_NR
0.0130186	0.025511	1.07279	0.297694	-9.21608	CD8+ T-cells	RP11-316E14.6	R_vs_NR
0.00380995	0.00228912	1.07276	0.297708	-9.21611	CD8+ T-cells	GABRG1	R_vs_NR
0.0433768	0.328541	1.0727	0.297734	-9.21618	CD8+ T-cells	RPTOR	R_vs_NR
0.00253269	0.00134506	1.07269	0.297736	-9.21618	CD8+ T-cells	ASCL5	R_vs_NR
0.0299001	0.0622775	1.07261	0.297774	-9.21627	CD8+ T-cells	MAMSTR	R_vs_NR
0.0408092	0.154287	1.07255	0.297799	-9.21633	CD8+ T-cells	RP4-612B15.2	R_vs_NR
0.0138821	0.00810456	1.07255	0.2978	-9.21634	CD8+ T-cells	LMAN1L	R_vs_NR
-0.0674922	0.443239	-1.07253	0.297807	-9.21635	CD8+ T-cells	AMFR	R_vs_NR
0.0282368	0.0930289	1.07245	0.297842	-9.21644	CD8+ T-cells	RP11-367J11.2	R_vs_NR
0.0171644	0.0343934	1.07231	0.297904	-9.21659	CD8+ T-cells	RP11-338E21.3	R_vs_NR
0.00432166	0.00421278	1.0723	0.297908	-9.2166	CD8+ T-cells	THRB	R_vs_NR
-0.0423719	0.437128	-1.07229	0.297914	-9.21661	CD8+ T-cells	PYGB	R_vs_NR
-0.00395426	0.00480867	-1.07221	0.297946	-9.21669	CD8+ T-cells	TRAPPC3L	R_vs_NR
-0.00374303	0.00173567	-1.07221	0.297947	-9.21669	CD8+ T-cells	SLC44A3	R_vs_NR
0.0400773	0.15467	1.07211	0.297991	-9.2168	CD8+ T-cells	SLC2A6	R_vs_NR
0.010231	0.0210112	1.07203	0.298025	-9.21688	CD8+ T-cells	RP11-271C24.2	R_vs_NR
0.0803195	0.269599	1.07201	0.298034	-9.21691	CD8+ T-cells	LETM2	R_vs_NR
0.0090787	0.00819577	1.07183	0.298116	-9.21711	CD8+ T-cells	AC004889.1	R_vs_NR
-0.00119553	0.000671013	-1.07164	0.298196	-9.2173	CD8+ T-cells	RP11-51F16.8	R_vs_NR
-0.0146198	0.0167355	-1.07161	0.298211	-9.21734	CD8+ T-cells	TLN2	R_vs_NR
-0.00349453	0.00284266	-1.0716	0.298214	-9.21734	CD8+ T-cells	TMEM56	R_vs_NR
0.0631095	0.77867	1.07154	0.298243	-9.21741	CD8+ T-cells	ERICH1	R_vs_NR
0.00493902	0.00403351	1.07151	0.298253	-9.21744	CD8+ T-cells	UBE2HP1	R_vs_NR
-0.00375742	0.00247997	-1.0713	0.298344	-9.21766	CD8+ T-cells	NPR1	R_vs_NR
0.187104	1.00271	1.0713	0.298346	-9.21766	CD8+ T-cells	RPS26P6	R_vs_NR
0.0868727	0.389654	1.07125	0.298366	-9.21771	CD8+ T-cells	RPL13AP25	R_vs_NR
-0.00356365	0.00248423	-1.07088	0.29853	-9.21811	CD8+ T-cells	A4GALT	R_vs_NR
-0.00365317	0.0038027	-1.07087	0.298533	-9.21812	CD8+ T-cells	ST8SIA2	R_vs_NR
0.0736697	0.419268	1.07081	0.298559	-9.21818	CD8+ T-cells	ISCA2	R_vs_NR
-0.00625377	0.00484621	-1.07066	0.298627	-9.21835	CD8+ T-cells	RP13-470G3.2	R_vs_NR
0.00717547	0.0107941	1.07066	0.298627	-9.21835	CD8+ T-cells	RP11-691N7.6	R_vs_NR
-0.0146594	0.0700579	-1.07054	0.298677	-9.21847	CD8+ T-cells	NPM1P25	R_vs_NR
0.0146051	0.0346559	1.07028	0.298792	-9.21875	CD8+ T-cells	RP11-773H22.4	R_vs_NR
0.0327751	0.0891853	1.07023	0.298815	-9.2188	CD8+ T-cells	ERMN	R_vs_NR
-0.00280548	0.00195527	-1.07003	0.298899	-9.21901	CD8+ T-cells	RP11-576C12.1	R_vs_NR
-0.0021126	0.00146088	-1.06985	0.298982	-9.21921	CD8+ T-cells	RP5-887A10.1	R_vs_NR
0.00707222	0.0187808	1.06961	0.299085	-9.21946	CD8+ T-cells	NBPF7	R_vs_NR
0.0174815	0.0365735	1.06959	0.299093	-9.21948	CD8+ T-cells	RP11-50E11.2	R_vs_NR
0.00878284	0.0179988	1.06958	0.299098	-9.21949	CD8+ T-cells	CCT5P1	R_vs_NR
-0.00267421	0.00186514	-1.06947	0.299149	-9.21961	CD8+ T-cells	CTD-3149D2.3	R_vs_NR
0.0911559	1.01566	1.06927	0.299235	-9.21982	CD8+ T-cells	RPL5P34	R_vs_NR
0.13632	1.1592	1.06926	0.29924	-9.21983	CD8+ T-cells	RP11-864N7.2	R_vs_NR
0.0743572	0.311035	1.06916	0.299281	-9.21993	CD8+ T-cells	AC093106.7	R_vs_NR
-0.00370522	0.00390129	-1.06902	0.299345	-9.22009	CD8+ T-cells	RP11-715J22.2	R_vs_NR
0.0338208	0.151356	1.06898	0.299362	-9.22013	CD8+ T-cells	DUOX1	R_vs_NR
-0.00151127	0.000959581	-1.06889	0.299399	-9.22022	CD8+ T-cells	ZSWIM5P3	R_vs_NR
0.00627799	0.00742285	1.06888	0.299407	-9.22024	CD8+ T-cells	FAT1	R_vs_NR
0.00280629	0.00363106	1.06877	0.299456	-9.22036	CD8+ T-cells	RP11-252I13.1	R_vs_NR
0.00268859	0.00211715	1.06876	0.299458	-9.22036	CD8+ T-cells	TRIM43B	R_vs_NR
0.0192032	0.0299211	1.06872	0.299473	-9.2204	CD8+ T-cells	ACA64	R_vs_NR
-0.00179259	0.00116534	-1.06872	0.299477	-9.22041	CD8+ T-cells	BTBD3	R_vs_NR
0.00476827	0.00255364	1.0687	0.299482	-9.22042	CD8+ T-cells	CCDC85A	R_vs_NR
0.0510016	0.438054	1.0687	0.299486	-9.22043	CD8+ T-cells	CEP250	R_vs_NR
0.0135846	0.0288553	1.06859	0.299531	-9.22054	CD8+ T-cells	SLC13A4	R_vs_NR
0.0122863	0.0284975	1.06838	0.299623	-9.22076	CD8+ T-cells	RP11-357N13.3	R_vs_NR
0.00408533	0.00493957	1.06831	0.299656	-9.22084	CD8+ T-cells	C1DP2	R_vs_NR
-0.0203521	0.0400154	-1.06829	0.299666	-9.22086	CD8+ T-cells	RP11-871F6.2	R_vs_NR
-0.00689208	0.00442506	-1.06816	0.299722	-9.221	CD8+ T-cells	LINC00502	R_vs_NR
-0.0337414	0.11889	-1.06813	0.299735	-9.22103	CD8+ T-cells	N6AMT2	R_vs_NR
-0.00458548	0.00336367	-1.068	0.299791	-9.22117	CD8+ T-cells	RP4-680D5.8	R_vs_NR
0.00546514	0.00668439	1.06799	0.299797	-9.22118	CD8+ T-cells	HCAR1	R_vs_NR
-0.0272217	0.0929159	-1.06798	0.299799	-9.22119	CD8+ T-cells	SGPP2	R_vs_NR
-0.00253388	0.00144036	-1.06797	0.299804	-9.2212	CD8+ T-cells	RP11-104J23.1	R_vs_NR
0.0778288	0.701214	1.06788	0.299843	-9.22129	CD8+ T-cells	MAGED2	R_vs_NR
0.00607658	0.00653515	1.06781	0.299873	-9.22136	CD8+ T-cells	XXyac-YX65C7-A.2	R_vs_NR
-0.00230794	0.00148563	-1.06777	0.299893	-9.22141	CD8+ T-cells	RP11-504E21.1	R_vs_NR
0.0159711	0.0520736	1.06776	0.299897	-9.22142	CD8+ T-cells	SULT1A2	R_vs_NR
-0.00110289	0.000763243	-1.06775	0.299901	-9.22143	CD8+ T-cells	AL133373.1	R_vs_NR
-0.00253663	0.00175548	-1.06768	0.299933	-9.22151	CD8+ T-cells	RP11-501O2.5	R_vs_NR
0.0246665	0.0447293	1.06767	0.299935	-9.22151	CD8+ T-cells	ORM1	R_vs_NR
0.00943033	0.00726275	1.06767	0.299936	-9.22152	CD8+ T-cells	CTD-2562J17.9	R_vs_NR
0.00329536	0.00442984	1.06764	0.299949	-9.22155	CD8+ T-cells	HNRNPA1P65	R_vs_NR
-0.0851311	0.741848	-1.06758	0.299975	-9.22161	CD8+ T-cells	GNB1	R_vs_NR
0.00543809	0.00319158	1.0675	0.300011	-9.2217	CD8+ T-cells	AC140481.7	R_vs_NR
0.0333715	0.100686	1.06745	0.300033	-9.22175	CD8+ T-cells	CEP19	R_vs_NR
0.0460018	0.238868	1.06741	0.300052	-9.2218	CD8+ T-cells	C19orf55	R_vs_NR
0.00787987	0.00756002	1.06739	0.300059	-9.22181	CD8+ T-cells	RP11-1149M10.2	R_vs_NR
-0.00948543	0.0147889	-1.06738	0.300065	-9.22183	CD8+ T-cells	FOXP2	R_vs_NR
0.00854787	0.00744451	1.06727	0.300112	-9.22194	CD8+ T-cells	C6orf141	R_vs_NR
0.053429	0.491292	1.06721	0.300137	-9.222	CD8+ T-cells	TTC13	R_vs_NR
-0.00520945	0.00699103	-1.06716	0.300158	-9.22205	CD8+ T-cells	TSPAN9	R_vs_NR
0.0152546	0.011658	1.0671	0.300187	-9.22212	CD8+ T-cells	RP11-445P17.3	R_vs_NR
0.00147075	0.000815534	1.06702	0.30022	-9.2222	CD8+ T-cells	RP6-22P16.1	R_vs_NR
0.00653125	0.00524944	1.06701	0.300226	-9.22222	CD8+ T-cells	RP11-396C23.2	R_vs_NR
0.0558413	0.559335	1.067	0.300232	-9.22223	CD8+ T-cells	PGGT1B	R_vs_NR
0.00993391	0.0125336	1.06697	0.300244	-9.22226	CD8+ T-cells	RP11-346I3.4	R_vs_NR
-0.00430596	0.00326964	-1.06694	0.300257	-9.22229	CD8+ T-cells	CTD-2233C11.2	R_vs_NR
-0.00572382	0.00872336	-1.06679	0.300324	-9.22245	CD8+ T-cells	GRIN2B	R_vs_NR
0.0682389	0.77549	1.06675	0.300338	-9.22249	CD8+ T-cells	SP140L	R_vs_NR
-0.0045659	0.00519169	-1.06673	0.300348	-9.22251	CD8+ T-cells	TNFRSF21	R_vs_NR
-0.00243638	0.00131054	-1.06659	0.30041	-9.22266	CD8+ T-cells	KRTAP4-4	R_vs_NR
0.0209576	0.0493725	1.06626	0.300555	-9.22301	CD8+ T-cells	PPP2R3B	R_vs_NR
0.0103516	0.0201648	1.06602	0.300659	-9.22326	CD8+ T-cells	AC092192.1	R_vs_NR
-0.0343622	0.145691	-1.06602	0.300661	-9.22326	CD8+ T-cells	NUDT16	R_vs_NR
0.00359147	0.00344882	1.06594	0.300698	-9.22335	CD8+ T-cells	CELF3	R_vs_NR
0.0140562	0.0100885	1.06582	0.300748	-9.22347	CD8+ T-cells	AC006262.6	R_vs_NR
-0.0919815	0.766126	-1.06567	0.300813	-9.22363	CD8+ T-cells	MKNK2	R_vs_NR
0.0166402	0.0436677	1.06566	0.300821	-9.22365	CD8+ T-cells	RPL9P28	R_vs_NR
0.0668033	0.131663	1.06543	0.300919	-9.22389	CD8+ T-cells	S100B	R_vs_NR
-0.0953049	0.272562	-1.06518	0.301029	-9.22415	CD8+ T-cells	RP11-153M3.1	R_vs_NR
0.00834046	0.00774658	1.06518	0.301031	-9.22415	CD8+ T-cells	RP11-356J5.5	R_vs_NR
-0.0303881	0.0904449	-1.06516	0.301041	-9.22418	CD8+ T-cells	RP11-613M10.8	R_vs_NR
-0.00553155	0.00250635	-1.06508	0.301073	-9.22425	CD8+ T-cells	ZNF587P1	R_vs_NR
-0.00731882	0.00448875	-1.06506	0.301084	-9.22428	CD8+ T-cells	ADPRHL1	R_vs_NR
0.045163	0.546672	1.06501	0.301106	-9.22433	CD8+ T-cells	AQR	R_vs_NR
-0.00577861	0.00579089	-1.06494	0.301136	-9.22441	CD8+ T-cells	RP11-20I20.2	R_vs_NR
0.00440965	0.00242295	1.06482	0.301189	-9.22453	CD8+ T-cells	THA1P	R_vs_NR
0.00706936	0.00568556	1.06476	0.301215	-9.2246	CD8+ T-cells	MYLKP1	R_vs_NR
-0.0526264	0.657429	-1.06473	0.301231	-9.22463	CD8+ T-cells	C8orf59	R_vs_NR
-0.0518199	0.155708	-1.06471	0.301237	-9.22465	CD8+ T-cells	RP11-503N18.5	R_vs_NR
-0.00215947	0.00149611	-1.06466	0.30126	-9.2247	CD8+ T-cells	FHL5	R_vs_NR
-0.0434639	0.120273	-1.06463	0.301274	-9.22474	CD8+ T-cells	ACTBP11	R_vs_NR
0.00756581	0.00640039	1.06461	0.301281	-9.22475	CD8+ T-cells	CTD-2538C1.3	R_vs_NR
0.00196972	0.00110869	1.06442	0.301364	-9.22495	CD8+ T-cells	RP11-2A4.4	R_vs_NR
0.00653543	0.00594375	1.06439	0.301378	-9.22499	CD8+ T-cells	ANO8	R_vs_NR
0.0639483	0.704666	1.06438	0.301383	-9.225	CD8+ T-cells	TCF12	R_vs_NR
-0.00677462	0.00476431	-1.06431	0.301415	-9.22508	CD8+ T-cells	RBBP8P1	R_vs_NR
0.00678991	0.00974697	1.06427	0.30143	-9.22511	CD8+ T-cells	MARVELD2	R_vs_NR
0.0105137	0.00984292	1.06426	0.301434	-9.22512	CD8+ T-cells	CTC-137K3.1	R_vs_NR
-0.0165627	0.0484363	-1.06422	0.301454	-9.22517	CD8+ T-cells	BCL2L2-PABPN1	R_vs_NR
0.0278426	0.221912	1.06419	0.301466	-9.2252	CD8+ T-cells	QRSL1	R_vs_NR
-0.00859086	0.0110712	-1.06416	0.301478	-9.22523	CD8+ T-cells	RP11-24J19.1	R_vs_NR
0.00436379	0.00526529	1.06405	0.301528	-9.22535	CD8+ T-cells	TENM3	R_vs_NR
-0.0731741	0.51162	-1.06401	0.301545	-9.22539	CD8+ T-cells	PGLS	R_vs_NR
-0.00386362	0.00242415	-1.06397	0.301565	-9.22543	CD8+ T-cells	HSPD1P11	R_vs_NR
-0.0685224	0.661808	-1.06387	0.301608	-9.22554	CD8+ T-cells	HIGD1A	R_vs_NR
-0.00465771	0.00362127	-1.06373	0.301668	-9.22568	CD8+ T-cells	PTH1R	R_vs_NR
-0.0024838	0.00195171	-1.06371	0.30168	-9.22571	CD8+ T-cells	FSCB	R_vs_NR
-0.00558764	0.00975946	-1.0637	0.301681	-9.22571	CD8+ T-cells	SLC44A4	R_vs_NR
0.0275772	0.0807944	1.06363	0.301712	-9.22579	CD8+ T-cells	RP11-534L20.4	R_vs_NR
0.0926825	0.432052	1.06357	0.301741	-9.22586	CD8+ T-cells	HGSNAT	R_vs_NR
-0.0280672	0.0926799	-1.06341	0.30181	-9.22602	CD8+ T-cells	NME2P1	R_vs_NR
-0.0714372	0.147153	-1.06339	0.30182	-9.22605	CD8+ T-cells	ERRFI1	R_vs_NR
-0.0409267	0.139862	-1.06337	0.301828	-9.22607	CD8+ T-cells	PIK3R3	R_vs_NR
-0.0119504	0.0140776	-1.06334	0.301841	-9.2261	CD8+ T-cells	AGAP2-AS1	R_vs_NR
-0.00320523	0.0018466	-1.0633	0.301857	-9.22614	CD8+ T-cells	RP11-665A22.1	R_vs_NR
0.0578502	0.34744	1.06318	0.301913	-9.22627	CD8+ T-cells	PCNXL3	R_vs_NR
-0.00347521	0.00273896	-1.06317	0.301917	-9.22628	CD8+ T-cells	RP11-59J16.1	R_vs_NR
0.0029184	0.00245787	1.0631	0.301945	-9.22635	CD8+ T-cells	RP11-325L7.2	R_vs_NR
-0.00297007	0.0018403	-1.06302	0.301982	-9.22644	CD8+ T-cells	UGT1A7	R_vs_NR
0.0323488	0.178606	1.063	0.301992	-9.22646	CD8+ T-cells	SMURF1	R_vs_NR
0.0747683	0.733222	1.06287	0.302048	-9.22659	CD8+ T-cells	ATP6V0E2	R_vs_NR
0.0645953	0.130616	1.06285	0.302059	-9.22662	CD8+ T-cells	TMEM256P2	R_vs_NR
0.049618	0.691926	1.06281	0.302073	-9.22665	CD8+ T-cells	EHMT1	R_vs_NR
0.0104048	0.00789236	1.0628	0.302078	-9.22666	CD8+ T-cells	PTPN5	R_vs_NR
0.0069937	0.00407679	1.06271	0.302119	-9.22676	CD8+ T-cells	RP11-554D14.1	R_vs_NR
-0.0460416	0.29867	-1.06265	0.302144	-9.22682	CD8+ T-cells	ZNF37A	R_vs_NR
0.00643327	0.00516345	1.06262	0.302158	-9.22686	CD8+ T-cells	RP11-445H22.4	R_vs_NR
-0.00346021	0.00203938	-1.06247	0.302227	-9.22702	CD8+ T-cells	RP11-445O3.3	R_vs_NR
0.0121561	0.0210785	1.06241	0.302253	-9.22708	CD8+ T-cells	RP11-161M6.3	R_vs_NR
0.0104508	0.0123969	1.06229	0.302304	-9.2272	CD8+ T-cells	TRPC1	R_vs_NR
0.00649337	0.00551699	1.06227	0.302312	-9.22722	CD8+ T-cells	RNU6ATAC18P	R_vs_NR
0.00716473	0.00779653	1.06217	0.302357	-9.22733	CD8+ T-cells	DGAT2	R_vs_NR
0.0088664	0.0132824	1.06209	0.302392	-9.22741	CD8+ T-cells	PTHLH	R_vs_NR
0.0740827	0.61063	1.06208	0.302399	-9.22743	CD8+ T-cells	AK1	R_vs_NR
0.016994	0.0392319	1.06204	0.302417	-9.22747	CD8+ T-cells	AP001046.5	R_vs_NR
0.0253988	0.0604111	1.06193	0.302465	-9.22759	CD8+ T-cells	RP1-59D14.5	R_vs_NR
0.0368148	0.179924	1.0618	0.302521	-9.22772	CD8+ T-cells	DBT	R_vs_NR
-0.0094644	0.0100571	-1.06168	0.302573	-9.22785	CD8+ T-cells	RP11-33I11.3	R_vs_NR
0.054807	0.584682	1.06162	0.302598	-9.22791	CD8+ T-cells	PEX16	R_vs_NR
0.0123053	0.0105255	1.06154	0.302636	-9.228	CD8+ T-cells	MKI67IPP3	R_vs_NR
0.0375603	0.13532	1.0615	0.302654	-9.22804	CD8+ T-cells	DDX28	R_vs_NR
-0.00790707	0.00444845	-1.06149	0.30266	-9.22805	CD8+ T-cells	RN7SKP259	R_vs_NR
-0.0493447	0.410512	-1.06139	0.302704	-9.22816	CD8+ T-cells	AP1S2	R_vs_NR
0.0314022	0.0444513	1.06134	0.302726	-9.22821	CD8+ T-cells	RBMX2P3	R_vs_NR
-0.00462601	0.00331885	-1.06124	0.302769	-9.22831	CD8+ T-cells	AC096649.3	R_vs_NR
0.0145181	0.0185615	1.06119	0.30279	-9.22837	CD8+ T-cells	AC138783.13	R_vs_NR
0.0125999	0.020606	1.06115	0.302807	-9.22841	CD8+ T-cells	RP11-73E17.2	R_vs_NR
-0.00482198	0.00437369	-1.0611	0.302828	-9.22846	CD8+ T-cells	RP11-1281K21.6	R_vs_NR
0.0175757	0.0357095	1.06085	0.302942	-9.22873	CD8+ T-cells	RP11-166N17.1	R_vs_NR
-0.00733479	0.00625393	-1.0608	0.302962	-9.22877	CD8+ T-cells	AC016700.3	R_vs_NR
0.00295771	0.00273621	1.0607	0.303008	-9.22889	CD8+ T-cells	HMCN2	R_vs_NR
-0.0118193	0.0120615	-1.06052	0.303086	-9.22907	CD8+ T-cells	RPL29P19	R_vs_NR
-0.0255726	0.157307	-1.0605	0.303097	-9.2291	CD8+ T-cells	SOCS5	R_vs_NR
-0.00237812	0.00127478	-1.06047	0.303108	-9.22912	CD8+ T-cells	RGS9BP	R_vs_NR
0.00267867	0.0015535	1.06035	0.303163	-9.22925	CD8+ T-cells	RP11-25J3.2	R_vs_NR
0.00170883	0.00159522	1.06034	0.303167	-9.22926	CD8+ T-cells	RP11-545A16.4	R_vs_NR
-0.00410088	0.00282885	-1.06031	0.303181	-9.2293	CD8+ T-cells	FAM107A	R_vs_NR
-0.00494894	0.00633781	-1.06021	0.303224	-9.2294	CD8+ T-cells	SCN1B	R_vs_NR
0.0319043	0.0843829	1.06013	0.303257	-9.22948	CD8+ T-cells	ZNF793	R_vs_NR
0.0493589	0.919242	1.0601	0.303272	-9.22951	CD8+ T-cells	KDM2A	R_vs_NR
0.0492362	0.164133	1.06009	0.303277	-9.22952	CD8+ T-cells	EEF1A1P22	R_vs_NR
0.00960252	0.00832989	1.06002	0.303308	-9.2296	CD8+ T-cells	RP11-213H15.4	R_vs_NR
0.00752819	0.00701636	1.05999	0.303321	-9.22963	CD8+ T-cells	C5orf27	R_vs_NR
-0.0722072	0.575562	-1.05991	0.303356	-9.22971	CD8+ T-cells	CUL3	R_vs_NR
0.0968625	1.46409	1.0599	0.303362	-9.22973	CD8+ T-cells	CTC-575D19.1	R_vs_NR
0.00370613	0.00214633	1.05982	0.303397	-9.22981	CD8+ T-cells	TP53TG3B	R_vs_NR
-0.0281658	0.0912528	-1.05975	0.303428	-9.22988	CD8+ T-cells	CAB39L	R_vs_NR
0.0123725	0.020075	1.05966	0.303469	-9.22998	CD8+ T-cells	RPS7P7	R_vs_NR
0.0952474	0.679374	1.05962	0.303487	-9.23002	CD8+ T-cells	RASSF3	R_vs_NR
0.0451661	0.241113	1.05953	0.303525	-9.23012	CD8+ T-cells	NARS2	R_vs_NR
0.00676483	0.00389776	1.05948	0.303548	-9.23017	CD8+ T-cells	COL8A2	R_vs_NR
0.00679918	0.00867598	1.05943	0.303568	-9.23022	CD8+ T-cells	PFN1P6	R_vs_NR
0.0413263	0.110042	1.05931	0.303621	-9.23034	CD8+ T-cells	PPP1R32	R_vs_NR
0.02543	0.087156	1.05929	0.303633	-9.23037	CD8+ T-cells	GLS2	R_vs_NR
0.00354947	0.0019303	1.05923	0.303659	-9.23043	CD8+ T-cells	RP11-14J7.6	R_vs_NR
0.0105746	0.0217403	1.05917	0.303684	-9.23049	CD8+ T-cells	RP11-439E19.1	R_vs_NR
-0.00780358	0.0269913	-1.05916	0.30369	-9.23051	CD8+ T-cells	RP11-150L8.4	R_vs_NR
-0.0294468	0.0681605	-1.05915	0.303691	-9.23051	CD8+ T-cells	E2F1	R_vs_NR
0.00784193	0.00560332	1.05914	0.303695	-9.23052	CD8+ T-cells	AC103563.8	R_vs_NR
0.0387219	0.15351	1.05911	0.303713	-9.23056	CD8+ T-cells	ARMCX5	R_vs_NR
0.0108368	0.0106603	1.05907	0.303729	-9.2306	CD8+ T-cells	AF235103.1	R_vs_NR
0.00580935	0.00906933	1.05902	0.303752	-9.23065	CD8+ T-cells	BCRP7	R_vs_NR
-0.00204243	0.00190092	-1.05901	0.303756	-9.23066	CD8+ T-cells	PGAM1P2	R_vs_NR
-0.0489349	0.317601	-1.05896	0.303778	-9.23072	CD8+ T-cells	RAC1P2	R_vs_NR
-0.0960677	0.848461	-1.05894	0.303786	-9.23074	CD8+ T-cells	PIK3R5	R_vs_NR
0.0481022	0.37038	1.05894	0.303788	-9.23074	CD8+ T-cells	CSNK1G1	R_vs_NR
-0.0144289	0.0347993	-1.05886	0.303823	-9.23082	CD8+ T-cells	CTB-96E2.3	R_vs_NR
0.00824408	0.0121936	1.05885	0.303827	-9.23083	CD8+ T-cells	RP11-225N10.3	R_vs_NR
-0.00833026	0.0132654	-1.0588	0.303847	-9.23088	CD8+ T-cells	SLC29A4	R_vs_NR
0.011764	0.0123949	1.05879	0.303851	-9.23089	CD8+ T-cells	SPEG	R_vs_NR
-0.037538	0.0979269	-1.05874	0.303873	-9.23094	CD8+ T-cells	CBX3P5	R_vs_NR
0.0075336	0.00986547	1.05857	0.303949	-9.23112	CD8+ T-cells	RSPH4A	R_vs_NR
0.0261519	0.0470517	1.05848	0.303988	-9.23122	CD8+ T-cells	RP11-430B1.2	R_vs_NR
-0.0086234	0.00943357	-1.05843	0.304011	-9.23127	CD8+ T-cells	RP5-902P8.10	R_vs_NR
-0.000456386	0.000319344	-1.05843	0.304012	-9.23127	CD8+ T-cells	RP11-87N24.2	R_vs_NR
0.00354525	0.00196941	1.05832	0.304062	-9.23139	CD8+ T-cells	RAB44	R_vs_NR
0.0245674	0.0486632	1.0583	0.304068	-9.23141	CD8+ T-cells	LIPC	R_vs_NR
0.00496932	0.00286882	1.0583	0.304071	-9.23141	CD8+ T-cells	RIN2	R_vs_NR
-0.00492515	0.00378844	-1.05814	0.304142	-9.23158	CD8+ T-cells	AGBL5-AS1	R_vs_NR
-0.0283895	0.0987688	-1.05808	0.304166	-9.23164	CD8+ T-cells	GMPSP1	R_vs_NR
-0.00845901	0.013058	-1.05807	0.30417	-9.23165	CD8+ T-cells	PGAM1P6	R_vs_NR
0.0676295	1.9069	1.05799	0.304208	-9.23174	CD8+ T-cells	RPL35A	R_vs_NR
0.0479014	0.117037	1.05783	0.304277	-9.2319	CD8+ T-cells	CCR2	R_vs_NR
-0.00632707	0.00758202	-1.05782	0.304283	-9.23191	CD8+ T-cells	NT5CP1	R_vs_NR
-0.0105067	0.0128023	-1.05779	0.304294	-9.23194	CD8+ T-cells	RN7SL434P	R_vs_NR
-0.11559	0.565891	-1.05773	0.304323	-9.23201	CD8+ T-cells	C16orf80	R_vs_NR
0.00669191	0.00574412	1.05773	0.304324	-9.23201	CD8+ T-cells	RP3-400B16.1	R_vs_NR
-0.00659005	0.00635777	-1.05773	0.304324	-9.23201	CD8+ T-cells	RP11-1109M24.9	R_vs_NR
0.0633964	0.427949	1.0577	0.304334	-9.23203	CD8+ T-cells	TRAPPC6A	R_vs_NR
-0.00466599	0.00782257	-1.05761	0.304378	-9.23214	CD8+ T-cells	NPM1P14	R_vs_NR
0.0130116	0.021729	1.05741	0.304463	-9.23234	CD8+ T-cells	ALMS1-IT1	R_vs_NR
0.0116534	0.0125776	1.05729	0.30452	-9.23247	CD8+ T-cells	RP11-178D12.2	R_vs_NR
-0.0076279	0.00945384	-1.05721	0.304551	-9.23255	CD8+ T-cells	AE000658.31	R_vs_NR
0.0254482	0.0518319	1.05708	0.304609	-9.23269	CD8+ T-cells	MTND1P32	R_vs_NR
0.00824949	0.00861362	1.05696	0.304663	-9.23281	CD8+ T-cells	RP11-486G15.1	R_vs_NR
-0.00413352	0.0031808	-1.05694	0.304673	-9.23284	CD8+ T-cells	LINC01063	R_vs_NR
-0.0915134	0.732033	-1.05693	0.304676	-9.23285	CD8+ T-cells	TRAFD1	R_vs_NR
-0.00250907	0.00138868	-1.05685	0.304712	-9.23293	CD8+ T-cells	FGF16	R_vs_NR
-0.0040093	0.00257482	-1.05678	0.304745	-9.23301	CD8+ T-cells	KCNC3	R_vs_NR
0.00525127	0.00293405	1.05672	0.30477	-9.23307	CD8+ T-cells	RP11-121A14.3	R_vs_NR
0.0127198	0.0135723	1.05658	0.304831	-9.23321	CD8+ T-cells	RP11-345I18.4	R_vs_NR
0.0554628	0.154135	1.05656	0.304841	-9.23324	CD8+ T-cells	AC012513.4	R_vs_NR
0.00267589	0.00148705	1.05641	0.304907	-9.23339	CD8+ T-cells	CRISPLD1	R_vs_NR
0.00614163	0.00340488	1.05628	0.304966	-9.23353	CD8+ T-cells	C1orf226	R_vs_NR
-0.0019998	0.00154039	-1.05627	0.30497	-9.23354	CD8+ T-cells	ABCG8	R_vs_NR
0.0296181	0.284019	1.05621	0.304996	-9.2336	CD8+ T-cells	NME6	R_vs_NR
-0.0428865	0.146521	-1.05608	0.305054	-9.23374	CD8+ T-cells	ACY1	R_vs_NR
0.0023037	0.00215361	1.05607	0.30506	-9.23375	CD8+ T-cells	CA8	R_vs_NR
-0.00673725	0.00727609	-1.05604	0.305073	-9.23378	CD8+ T-cells	PKMP5	R_vs_NR
0.0545798	0.469811	1.05601	0.305084	-9.23381	CD8+ T-cells	POLR3K	R_vs_NR
-0.0139885	0.0196803	-1.05597	0.305102	-9.23385	CD8+ T-cells	CTC-479C5.17	R_vs_NR
0.0137333	0.0423339	1.05587	0.305147	-9.23396	CD8+ T-cells	AC009506.1	R_vs_NR
0.00543954	0.00495772	1.05585	0.305157	-9.23398	CD8+ T-cells	CTB-111H14.1	R_vs_NR
-0.00272662	0.001895	-1.05585	0.305157	-9.23398	CD8+ T-cells	EPGN	R_vs_NR
-0.0531161	0.893426	-1.05582	0.305172	-9.23402	CD8+ T-cells	NDUFB11	R_vs_NR
0.0542048	0.438728	1.05573	0.30521	-9.23411	CD8+ T-cells	KDM3A	R_vs_NR
0.0481976	0.239976	1.05554	0.305296	-9.23431	CD8+ T-cells	HSPBAP1	R_vs_NR
-0.00707492	0.00327092	-1.05524	0.30543	-9.23462	CD8+ T-cells	SPR	R_vs_NR
-0.00812985	0.00917172	-1.05521	0.30544	-9.23465	CD8+ T-cells	SERPINE1	R_vs_NR
-0.0248814	0.126105	-1.05518	0.305455	-9.23468	CD8+ T-cells	UHRF1BP1	R_vs_NR
-0.00518952	0.00617433	-1.05512	0.305483	-9.23475	CD8+ T-cells	RP11-19J5.1	R_vs_NR
0.0131956	0.0151865	1.05511	0.305488	-9.23476	CD8+ T-cells	RP11-425I13.3	R_vs_NR
-0.00230191	0.00180583	-1.05507	0.305504	-9.2348	CD8+ T-cells	RP11-366M4.2	R_vs_NR
-0.00085343	0.00056569	-1.05492	0.305571	-9.23496	CD8+ T-cells	TRIM6	R_vs_NR
0.00607367	0.00793023	1.0549	0.305579	-9.23498	CD8+ T-cells	CXCL12	R_vs_NR
0.0904073	1.20331	1.0548	0.305626	-9.23509	CD8+ T-cells	SP110	R_vs_NR
0.0277016	0.0852957	1.05479	0.305627	-9.23509	CD8+ T-cells	LINC00936	R_vs_NR
0.00331463	0.00274059	1.05477	0.305639	-9.23512	CD8+ T-cells	SNX18P25	R_vs_NR
0.0328102	0.243786	1.05447	0.305771	-9.23543	CD8+ T-cells	INO80	R_vs_NR
0.0341304	0.148186	1.05446	0.305776	-9.23544	CD8+ T-cells	COX18	R_vs_NR
-0.079894	1.21625	-1.05442	0.305793	-9.23548	CD8+ T-cells	MAP1LC3B	R_vs_NR
0.0378071	0.147741	1.05431	0.30584	-9.23559	CD8+ T-cells	ZNF90	R_vs_NR
-0.0061248	0.00282368	-1.05421	0.305888	-9.2357	CD8+ T-cells	FGFBP1	R_vs_NR
-0.00658558	0.00931425	-1.05419	0.305898	-9.23573	CD8+ T-cells	AL161915.1	R_vs_NR
-0.0091114	0.0107137	-1.05416	0.305908	-9.23575	CD8+ T-cells	RP11-247I13.8	R_vs_NR
0.0101492	0.024058	1.05411	0.305933	-9.23581	CD8+ T-cells	GOLGA8S	R_vs_NR
-0.0524953	0.411052	-1.0541	0.305936	-9.23582	CD8+ T-cells	TUSC2	R_vs_NR
-0.0640173	0.15984	-1.05409	0.305939	-9.23582	CD8+ T-cells	RNU2-59P	R_vs_NR
0.00880648	0.00820334	1.05405	0.305956	-9.23586	CD8+ T-cells	FBLN2	R_vs_NR
-0.00321036	0.0014839	-1.05403	0.305967	-9.23589	CD8+ T-cells	ALDH1L1-AS2	R_vs_NR
0.0284686	0.0548747	1.054	0.305981	-9.23592	CD8+ T-cells	RNU2-27P	R_vs_NR
-0.00287785	0.00282614	-1.05396	0.305998	-9.23596	CD8+ T-cells	RPL11P5	R_vs_NR
-0.0075719	0.0122753	-1.05388	0.306034	-9.23605	CD8+ T-cells	LSP1P3	R_vs_NR
0.0441764	0.322698	1.05386	0.306043	-9.23607	CD8+ T-cells	RIOK2	R_vs_NR
-0.0211688	0.0420888	-1.05381	0.306065	-9.23612	CD8+ T-cells	ZFP69B	R_vs_NR
-0.00215843	0.00145698	-1.05367	0.306129	-9.23627	CD8+ T-cells	NDST3	R_vs_NR
-0.0484364	0.244219	-1.05361	0.306155	-9.23633	CD8+ T-cells	TATDN2	R_vs_NR
-0.0405196	0.180244	-1.05354	0.306187	-9.23641	CD8+ T-cells	AC116366.5	R_vs_NR
0.0577226	1.02121	1.05353	0.306188	-9.23641	CD8+ T-cells	ADAR	R_vs_NR
-0.00224755	0.00157541	-1.05338	0.306259	-9.23658	CD8+ T-cells	AP001596.6	R_vs_NR
-0.00622062	0.00446033	-1.05317	0.306348	-9.23679	CD8+ T-cells	CCDC170	R_vs_NR
-0.00195095	0.00115893	-1.05317	0.306351	-9.23679	CD8+ T-cells	RP11-1055B8.4	R_vs_NR
-0.00362541	0.0025427	-1.0531	0.306381	-9.23686	CD8+ T-cells	OR7H1P	R_vs_NR
0.0618422	0.625034	1.05308	0.306389	-9.23688	CD8+ T-cells	BRD3	R_vs_NR
-0.00210537	0.00161303	-1.05306	0.306399	-9.23691	CD8+ T-cells	RP11-344H11.5	R_vs_NR
0.00306276	0.00203881	1.05297	0.306438	-9.237	CD8+ T-cells	HLX	R_vs_NR
0.00330491	0.00263611	1.05294	0.306454	-9.23703	CD8+ T-cells	SASH1	R_vs_NR
0.0145653	0.0338528	1.05278	0.306522	-9.23719	CD8+ T-cells	RP11-290F5.1	R_vs_NR
0.0265697	0.0576104	1.05275	0.306538	-9.23723	CD8+ T-cells	GNMT	R_vs_NR
-0.0797622	0.454436	-1.05274	0.306542	-9.23724	CD8+ T-cells	BAD	R_vs_NR
0.00588752	0.00532825	1.05265	0.30658	-9.23733	CD8+ T-cells	RN7SL526P	R_vs_NR
-0.0265844	0.093005	-1.05255	0.306627	-9.23744	CD8+ T-cells	KCTD6	R_vs_NR
-0.0111899	0.0150848	-1.05246	0.306667	-9.23754	CD8+ T-cells	RP1-117O3.2	R_vs_NR
-0.00552172	0.00254499	-1.05245	0.306671	-9.23754	CD8+ T-cells	GRM5	R_vs_NR
-0.0307502	1.49104	-1.05243	0.30668	-9.23756	CD8+ T-cells	NONO	R_vs_NR
-0.00158928	0.00171917	-1.05228	0.306747	-9.23772	CD8+ T-cells	AC005336.5	R_vs_NR
0.0508457	0.373822	1.05224	0.306767	-9.23777	CD8+ T-cells	POLK	R_vs_NR
-0.0258238	0.126173	-1.05216	0.306801	-9.23785	CD8+ T-cells	RP11-582J16.5	R_vs_NR
0.00130533	0.000715374	1.05215	0.306805	-9.23786	CD8+ T-cells	CTD-3199J23.4	R_vs_NR
-0.0699569	0.577733	-1.05208	0.306834	-9.23793	CD8+ T-cells	ABCC1	R_vs_NR
0.0787484	0.29684	1.05208	0.306836	-9.23793	CD8+ T-cells	CTB-33G10.1	R_vs_NR
0.0478447	0.268046	1.05208	0.306837	-9.23793	CD8+ T-cells	SGTB	R_vs_NR
0.00778657	0.0118832	1.05198	0.306881	-9.23804	CD8+ T-cells	LINC00449	R_vs_NR
-0.0147659	0.0125641	-1.05193	0.306903	-9.23809	CD8+ T-cells	CTD-2540F13.2	R_vs_NR
-0.00240535	0.00266413	-1.05187	0.306928	-9.23815	CD8+ T-cells	CPS1	R_vs_NR
0.0463108	0.367927	1.05186	0.306934	-9.23816	CD8+ T-cells	EXT2	R_vs_NR
-0.0208035	0.0246165	-1.05181	0.306956	-9.23821	CD8+ T-cells	SLC28A3	R_vs_NR
-0.00493055	0.00366225	-1.05179	0.306964	-9.23823	CD8+ T-cells	CTC-490G23.2	R_vs_NR
-0.0552487	1.11134	-1.05179	0.306966	-9.23824	CD8+ T-cells	COX6B1	R_vs_NR
0.0511403	0.296097	1.0517	0.307007	-9.23833	CD8+ T-cells	ATP5S	R_vs_NR
-0.0376078	0.578005	-1.05169	0.307009	-9.23834	CD8+ T-cells	UCKL1	R_vs_NR
0.0426262	1.30709	1.05166	0.307023	-9.23837	CD8+ T-cells	UBXN4	R_vs_NR
0.0692125	0.699607	1.05136	0.307158	-9.23869	CD8+ T-cells	UBASH3A	R_vs_NR
0.00630501	0.00437564	1.05135	0.307161	-9.23869	CD8+ T-cells	ZNF521	R_vs_NR
-0.0114599	0.00758158	-1.05135	0.307164	-9.2387	CD8+ T-cells	RNA5SP212	R_vs_NR
0.0108694	0.0165015	1.05126	0.307205	-9.23879	CD8+ T-cells	RP11-166B2.8	R_vs_NR
0.00272808	0.002196	1.05119	0.307234	-9.23886	CD8+ T-cells	OTOGL	R_vs_NR
-0.00710915	0.00565546	-1.05114	0.307256	-9.23892	CD8+ T-cells	RP11-181D18.4	R_vs_NR
0.00930329	0.0145044	1.05112	0.307266	-9.23894	CD8+ T-cells	RPL36AP51	R_vs_NR
-0.0197044	0.0226096	-1.05109	0.307279	-9.23897	CD8+ T-cells	RP11-182I10.1	R_vs_NR
0.0177238	0.0182112	1.05099	0.307325	-9.23908	CD8+ T-cells	RP11-30J20.1	R_vs_NR
0.00408374	0.00436898	1.05097	0.307333	-9.23909	CD8+ T-cells	AC007250.4	R_vs_NR
-0.00208455	0.0014624	-1.05087	0.307378	-9.2392	CD8+ T-cells	RP11-149F8.5	R_vs_NR
0.111365	1.82095	1.05078	0.307417	-9.23929	CD8+ T-cells	JUNB	R_vs_NR
0.0181895	0.0737929	1.05076	0.307425	-9.23931	CD8+ T-cells	RP11-889L3.4	R_vs_NR
0.0597515	0.842455	1.05067	0.307468	-9.23941	CD8+ T-cells	ARID2	R_vs_NR
-0.00107755	0.000635904	-1.05058	0.307508	-9.2395	CD8+ T-cells	RP5-1024G6.5	R_vs_NR
0.0072691	0.0113331	1.05056	0.307513	-9.23952	CD8+ T-cells	RP11-73K9.3	R_vs_NR
-0.00134348	0.000714336	-1.05055	0.307518	-9.23953	CD8+ T-cells	AC008079.9	R_vs_NR
0.0203413	0.0314974	1.05049	0.307545	-9.23959	CD8+ T-cells	FAM172BP	R_vs_NR
0.0393824	0.139416	1.05049	0.307546	-9.23959	CD8+ T-cells	AC073072.7	R_vs_NR
0.0219476	0.0231269	1.05046	0.307561	-9.23963	CD8+ T-cells	ACA59	R_vs_NR
0.0121707	0.0150736	1.05042	0.307576	-9.23966	CD8+ T-cells	RP11-458F8.3	R_vs_NR
-0.0528768	0.764267	-1.05034	0.307611	-9.23975	CD8+ T-cells	TAF9	R_vs_NR
-0.00606233	0.00720857	-1.05027	0.307644	-9.23982	CD8+ T-cells	FANCD2OS	R_vs_NR
0.00929336	0.00878987	1.05026	0.307649	-9.23984	CD8+ T-cells	GPR125	R_vs_NR
-0.00498436	0.00514967	-1.05021	0.307671	-9.23988	CD8+ T-cells	RP5-1159O4.2	R_vs_NR
0.0229769	0.194512	1.05019	0.307682	-9.23991	CD8+ T-cells	SNORA70	R_vs_NR
-0.0412825	0.211156	-1.05016	0.307692	-9.23993	CD8+ T-cells	VIPAS39	R_vs_NR
0.0519492	0.409521	1.05011	0.307718	-9.24	CD8+ T-cells	BMS1	R_vs_NR
0.0069073	0.00744763	1.0501	0.307719	-9.24	CD8+ T-cells	AFAP1L1	R_vs_NR
0.0322991	0.142716	1.04997	0.307779	-9.24014	CD8+ T-cells	RPL21P1	R_vs_NR
-0.00297984	0.00144529	-1.04992	0.3078	-9.24019	CD8+ T-cells	CX3CL1	R_vs_NR
-0.0105281	0.0139717	-1.04991	0.307806	-9.2402	CD8+ T-cells	FAM85B	R_vs_NR
-0.00263679	0.0017122	-1.04989	0.307816	-9.24022	CD8+ T-cells	RP11-513D4.2	R_vs_NR
0.0248247	0.086398	1.04979	0.307861	-9.24033	CD8+ T-cells	CTD-2021A8.3	R_vs_NR
-0.00577209	0.00706213	-1.04974	0.307884	-9.24038	CD8+ T-cells	RP11-159F24.5	R_vs_NR
0.00441968	0.00261454	1.04965	0.307921	-9.24047	CD8+ T-cells	RTN1	R_vs_NR
-0.0332471	0.131485	-1.04952	0.307978	-9.2406	CD8+ T-cells	FAM131A	R_vs_NR
0.00682696	0.0039558	1.04945	0.30801	-9.24068	CD8+ T-cells	CTBP2P6	R_vs_NR
0.0115423	0.00815133	1.04928	0.308087	-9.24086	CD8+ T-cells	THRB-IT1	R_vs_NR
-0.0230626	0.0597991	-1.04919	0.30813	-9.24096	CD8+ T-cells	GPR75	R_vs_NR
0.00685612	0.00635152	1.0491	0.308169	-9.24105	CD8+ T-cells	ZNF843	R_vs_NR
0.00324455	0.00188745	1.04908	0.308177	-9.24107	CD8+ T-cells	ACOT12	R_vs_NR
-0.00815085	0.00641063	-1.04906	0.308185	-9.24108	CD8+ T-cells	RNA5SP340	R_vs_NR
0.0262069	0.0572355	1.04901	0.30821	-9.24114	CD8+ T-cells	GOLGA8N	R_vs_NR
0.0101393	0.00598778	1.0489	0.308259	-9.24126	CD8+ T-cells	RP11-97O12.2	R_vs_NR
0.00758834	0.00976038	1.04888	0.308268	-9.24128	CD8+ T-cells	AC007292.6	R_vs_NR
-0.0672856	0.214142	-1.0488	0.308302	-9.24136	CD8+ T-cells	TMEM155	R_vs_NR
-0.0645399	0.536867	-1.04879	0.308305	-9.24137	CD8+ T-cells	TP53BP1	R_vs_NR
0.029609	0.130871	1.04879	0.308307	-9.24137	CD8+ T-cells	FLVCR1	R_vs_NR
0.0433117	0.234302	1.04874	0.30833	-9.24142	CD8+ T-cells	ZNF18	R_vs_NR
-0.0599893	0.192401	-1.04863	0.308378	-9.24153	CD8+ T-cells	ZNF524	R_vs_NR
0.0043608	0.00393027	1.04853	0.308425	-9.24164	CD8+ T-cells	RP13-192B19.2	R_vs_NR
-0.0133005	0.0130503	-1.0485	0.308435	-9.24167	CD8+ T-cells	HSD17B14	R_vs_NR
-0.0838351	0.476542	-1.0485	0.308437	-9.24167	CD8+ T-cells	LINC00426	R_vs_NR
-0.00319292	0.00192091	-1.04848	0.308447	-9.24169	CD8+ T-cells	CALB2	R_vs_NR
0.022244	0.0389544	1.04842	0.308471	-9.24175	CD8+ T-cells	RP3-402G11.27	R_vs_NR
0.00794282	0.0096256	1.04842	0.308474	-9.24176	CD8+ T-cells	SNRPGP4	R_vs_NR
0.0321256	0.15556	1.04841	0.308476	-9.24176	CD8+ T-cells	ESR2	R_vs_NR
-0.00710442	0.00549524	-1.04841	0.308479	-9.24177	CD8+ T-cells	RNU6-547P	R_vs_NR
-0.00844827	0.0179758	-1.04835	0.308506	-9.24183	CD8+ T-cells	GDI2P1	R_vs_NR
0.0116584	0.0118461	1.04816	0.308591	-9.24203	CD8+ T-cells	RP11-556O9.4	R_vs_NR
0.0151863	0.0416062	1.04806	0.308632	-9.24213	CD8+ T-cells	RP11-726G1.1	R_vs_NR
-0.0410558	0.255414	-1.04795	0.308685	-9.24225	CD8+ T-cells	CHCHD3P3	R_vs_NR
-0.00806358	0.0197593	-1.04791	0.308701	-9.24229	CD8+ T-cells	RPL6P30	R_vs_NR
0.00615599	0.00556264	1.0478	0.308752	-9.2424	CD8+ T-cells	PPP1R1B	R_vs_NR
-0.0691208	0.44295	-1.04779	0.308753	-9.24241	CD8+ T-cells	KIF13B	R_vs_NR
0.00754531	0.00735562	1.04765	0.308817	-9.24256	CD8+ T-cells	HMGB3P22	R_vs_NR
0.0769299	0.301615	1.04763	0.308827	-9.24258	CD8+ T-cells	RPS3AP47	R_vs_NR
0.00154558	0.00161186	1.04752	0.308874	-9.24269	CD8+ T-cells	LINC01087	R_vs_NR
0.0025208	0.00201645	1.04741	0.308927	-9.24281	CD8+ T-cells	RFPL1	R_vs_NR
-0.0713101	0.329549	-1.04728	0.308982	-9.24294	CD8+ T-cells	POLR1E	R_vs_NR
-0.00538204	0.00317689	-1.04722	0.30901	-9.243	CD8+ T-cells	NUS1P4	R_vs_NR
0.00701084	0.00627096	1.04715	0.309042	-9.24308	CD8+ T-cells	RP11-789C2.1	R_vs_NR
0.00327317	0.00185091	1.04715	0.309043	-9.24308	CD8+ T-cells	RP1-303A1.1	R_vs_NR
-0.0356502	0.385684	-1.04711	0.309058	-9.24312	CD8+ T-cells	DMXL1	R_vs_NR
-0.0646873	0.599377	-1.04706	0.309082	-9.24317	CD8+ T-cells	OIP5-AS1	R_vs_NR
0.0637467	1.84562	1.04698	0.30912	-9.24326	CD8+ T-cells	PPP2R5C	R_vs_NR
-0.00237086	0.00123054	-1.04688	0.309164	-9.24336	CD8+ T-cells	LRRC10	R_vs_NR
0.0577737	0.943387	1.04687	0.309168	-9.24337	CD8+ T-cells	SPSB3	R_vs_NR
-0.0609151	0.413096	-1.04686	0.309174	-9.24339	CD8+ T-cells	DDI2	R_vs_NR
-0.00280156	0.00165375	-1.04685	0.309178	-9.2434	CD8+ T-cells	SEC14L5	R_vs_NR
0.00529335	0.00472669	1.04682	0.309189	-9.24342	CD8+ T-cells	RP13-395E19.4	R_vs_NR
-0.0318566	0.159504	-1.04664	0.309269	-9.24361	CD8+ T-cells	FDX1L	R_vs_NR
-0.0161731	0.0222883	-1.04664	0.30927	-9.24361	CD8+ T-cells	RP5-1163L11.3	R_vs_NR
-0.00520963	0.0069415	-1.04662	0.309278	-9.24363	CD8+ T-cells	ITCH-AS1	R_vs_NR
-0.0332787	0.207237	-1.04661	0.309284	-9.24364	CD8+ T-cells	RUSC1	R_vs_NR
-0.00508552	0.00593255	-1.0466	0.309289	-9.24365	CD8+ T-cells	AC110615.1	R_vs_NR
0.0319827	0.139458	1.04656	0.309305	-9.24369	CD8+ T-cells	RP11-296I10.3	R_vs_NR
-0.00240234	0.00232751	-1.04654	0.309316	-9.24371	CD8+ T-cells	RPL21P112	R_vs_NR
-0.00379859	0.00294221	-1.04651	0.309329	-9.24375	CD8+ T-cells	CTB-60B18.10	R_vs_NR
0.00962318	0.0107437	1.04651	0.309329	-9.24375	CD8+ T-cells	RP11-322D14.1	R_vs_NR
0.037667	0.114718	1.0464	0.309378	-9.24386	CD8+ T-cells	TRIM32	R_vs_NR
0.00186694	0.00173295	1.04636	0.309395	-9.2439	CD8+ T-cells	MYH13	R_vs_NR
0.0325698	0.195774	1.04617	0.30948	-9.2441	CD8+ T-cells	CORO7-PAM16	R_vs_NR
-0.0626558	0.379999	-1.04614	0.309495	-9.24413	CD8+ T-cells	IFT20	R_vs_NR
-0.0657621	1.06927	-1.04612	0.309505	-9.24415	CD8+ T-cells	RUNX3	R_vs_NR
0.00717948	0.00759957	1.04612	0.309505	-9.24415	CD8+ T-cells	CALY	R_vs_NR
-0.00518184	0.00401417	-1.04603	0.309543	-9.24424	CD8+ T-cells	SNORA14B	R_vs_NR
0.0204365	0.0221058	1.04601	0.309554	-9.24427	CD8+ T-cells	RP4-802A10.1	R_vs_NR
-0.0219251	0.0720509	-1.04598	0.309568	-9.2443	CD8+ T-cells	PXMP2	R_vs_NR
-0.00170972	0.00107566	-1.04591	0.3096	-9.24437	CD8+ T-cells	AC105206.1	R_vs_NR
0.00596084	0.00691152	1.04589	0.309607	-9.24439	CD8+ T-cells	FFAR3	R_vs_NR
0.0313401	0.209512	1.04586	0.309621	-9.24442	CD8+ T-cells	PCCA	R_vs_NR
-0.00581856	0.00378119	-1.04582	0.309639	-9.24446	CD8+ T-cells	CPA6	R_vs_NR
-0.00209767	0.00233486	-1.04578	0.309656	-9.2445	CD8+ T-cells	RP11-101E19.8	R_vs_NR
0.0314013	0.133204	1.04567	0.309706	-9.24462	CD8+ T-cells	GNA12	R_vs_NR
0.00357562	0.00203424	1.0456	0.309738	-9.24469	CD8+ T-cells	RP11-104C4.2	R_vs_NR
-0.01365	0.0404489	-1.04547	0.309795	-9.24482	CD8+ T-cells	C6orf3	R_vs_NR
0.0443763	0.152493	1.04546	0.3098	-9.24484	CD8+ T-cells	SPIN2B	R_vs_NR
-0.00220912	0.0014117	-1.04544	0.309811	-9.24486	CD8+ T-cells	KCNQ1-AS1	R_vs_NR
-0.0104791	0.0165506	-1.04529	0.309875	-9.24501	CD8+ T-cells	RP11-453N18.1	R_vs_NR
0.00329928	0.00535692	1.04529	0.309876	-9.24501	CD8+ T-cells	VDAC1P7	R_vs_NR
0.0514857	0.451374	1.04528	0.309882	-9.24503	CD8+ T-cells	LIX1L	R_vs_NR
-0.0293048	0.0819568	-1.04527	0.309884	-9.24503	CD8+ T-cells	SV2A	R_vs_NR
-0.0354896	0.100076	-1.04526	0.309892	-9.24505	CD8+ T-cells	COPG2	R_vs_NR
0.00666976	0.00675888	1.04523	0.309902	-9.24507	CD8+ T-cells	OR4D1	R_vs_NR
0.0359828	0.312203	1.04523	0.309902	-9.24507	CD8+ T-cells	NRDE2	R_vs_NR
0.00618198	0.00570835	1.0452	0.309918	-9.24511	CD8+ T-cells	KLHL7-AS1	R_vs_NR
-0.122312	1.06612	-1.04515	0.309938	-9.24516	CD8+ T-cells	XAF1	R_vs_NR
0.0486396	0.29394	1.0451	0.309964	-9.24522	CD8+ T-cells	DIP2B	R_vs_NR
0.00401682	0.00414103	1.04499	0.310011	-9.24533	CD8+ T-cells	EFCAB1	R_vs_NR
-0.0497333	0.572631	-1.04494	0.310033	-9.24538	CD8+ T-cells	HIF1AN	R_vs_NR
0.0109259	0.0361008	1.04494	0.310036	-9.24538	CD8+ T-cells	CTC-428G20.6	R_vs_NR
-0.0105579	0.0169021	-1.04489	0.310058	-9.24543	CD8+ T-cells	STAC3	R_vs_NR
0.122944	0.617037	1.04472	0.310131	-9.2456	CD8+ T-cells	RPL7P23p	R_vs_NR
-0.00783739	0.0127905	-1.04452	0.310224	-9.24582	CD8+ T-cells	DOK3	R_vs_NR
-0.0528624	0.708011	-1.04451	0.310229	-9.24583	CD8+ T-cells	SUMO2P1	R_vs_NR
-0.0271059	0.051911	-1.0445	0.31023	-9.24583	CD8+ T-cells	RP11-596D21.1	R_vs_NR
0.0223171	0.0300549	1.04445	0.310253	-9.24588	CD8+ T-cells	RNY3	R_vs_NR
-0.00532453	0.00413055	-1.04442	0.310267	-9.24592	CD8+ T-cells	CTB-135N1.2	R_vs_NR
0.00571333	0.00319242	1.0444	0.310276	-9.24594	CD8+ T-cells	HSPA8P19	R_vs_NR
-0.00286793	0.00169255	-1.04439	0.310283	-9.24595	CD8+ T-cells	AC142119.1	R_vs_NR
-0.00624643	0.00386008	-1.0443	0.310323	-9.24605	CD8+ T-cells	CTD-2135D7.5	R_vs_NR
0.00408322	0.00374286	1.04404	0.310438	-9.24631	CD8+ T-cells	TPRG1-AS1	R_vs_NR
0.00334918	0.00191619	1.04396	0.310477	-9.2464	CD8+ T-cells	AC114812.8	R_vs_NR
0.00397951	0.00247179	1.04392	0.310491	-9.24643	CD8+ T-cells	SH3PXD2B	R_vs_NR
0.00746275	0.00761586	1.04388	0.310511	-9.24648	CD8+ T-cells	CADPS	R_vs_NR
0.00419417	0.0024558	1.04373	0.310578	-9.24664	CD8+ T-cells	RP11-59D5--B.2	R_vs_NR
-0.00198243	0.00144173	-1.04359	0.310641	-9.24678	CD8+ T-cells	RP11-1223D19.1	R_vs_NR
0.0473945	0.190766	1.04357	0.310651	-9.2468	CD8+ T-cells	AC004166.6	R_vs_NR
-0.0220655	0.0552928	-1.04337	0.310742	-9.24701	CD8+ T-cells	ZNF283	R_vs_NR
0.0151814	0.0334736	1.04327	0.310788	-9.24712	CD8+ T-cells	RP11-646D13.1	R_vs_NR
0.0106018	0.00994503	1.04325	0.310794	-9.24713	CD8+ T-cells	FAM230A	R_vs_NR
-0.0064871	0.00627979	-1.04324	0.310801	-9.24715	CD8+ T-cells	CTB-25B13.13	R_vs_NR
0.00932339	0.0056733	1.04321	0.310813	-9.24718	CD8+ T-cells	RP11-733C7.1	R_vs_NR
0.00637832	0.00817954	1.04291	0.310948	-9.24749	CD8+ T-cells	RP11-144O23.20	R_vs_NR
0.00340573	0.00195509	1.04283	0.310986	-9.24758	CD8+ T-cells	RP11-21A7A.2	R_vs_NR
-0.00535821	0.0030604	-1.04282	0.31099	-9.24759	CD8+ T-cells	VSNL1	R_vs_NR
-0.00589165	0.0108301	-1.04279	0.311001	-9.24761	CD8+ T-cells	DDX18P1	R_vs_NR
0.00251022	0.00144204	1.04257	0.3111	-9.24784	CD8+ T-cells	MORF4L2P1	R_vs_NR
-0.038219	0.290488	-1.04254	0.311117	-9.24788	CD8+ T-cells	TTI1	R_vs_NR
0.0475017	0.298913	1.0425	0.311132	-9.24791	CD8+ T-cells	ZNF43	R_vs_NR
-0.00445101	0.00328172	-1.04249	0.311136	-9.24792	CD8+ T-cells	LRRC4C	R_vs_NR
0.0268735	0.169126	1.04248	0.311143	-9.24794	CD8+ T-cells	MNT	R_vs_NR
0.0421811	0.212448	1.04232	0.311214	-9.2481	CD8+ T-cells	BIN2P1	R_vs_NR
-0.00211076	0.00191815	-1.04225	0.311246	-9.24817	CD8+ T-cells	OR10G3	R_vs_NR
0.00331077	0.00189852	1.04223	0.311252	-9.24819	CD8+ T-cells	MAGEB17	R_vs_NR
0.0201885	0.0501266	1.04223	0.311254	-9.24819	CD8+ T-cells	RP11-16E18.3	R_vs_NR
-0.0146401	0.068817	-1.04223	0.311254	-9.24819	CD8+ T-cells	AP000974.1	R_vs_NR
0.0218596	0.0492974	1.0422	0.311268	-9.24822	CD8+ T-cells	RP11-327F22.1	R_vs_NR
-0.00766775	0.00511879	-1.04214	0.311297	-9.24829	CD8+ T-cells	TRBV24OR9-2	R_vs_NR
-0.0531216	0.189123	-1.0421	0.311311	-9.24832	CD8+ T-cells	P2RX7	R_vs_NR
0.0174225	0.0362574	1.04202	0.311348	-9.24841	CD8+ T-cells	AC010547.9	R_vs_NR
-0.00488573	0.00270415	-1.04189	0.31141	-9.24855	CD8+ T-cells	AL021068.1	R_vs_NR
-0.0439844	0.226383	-1.0417	0.311493	-9.24874	CD8+ T-cells	NDC1	R_vs_NR
-0.0623108	0.573533	-1.04159	0.311543	-9.24886	CD8+ T-cells	SHOC2	R_vs_NR
0.0119574	0.0216966	1.04157	0.311551	-9.24888	CD8+ T-cells	RP11-513G19.1	R_vs_NR
-0.00213553	0.00126058	-1.04156	0.311556	-9.24889	CD8+ T-cells	BTBD16	R_vs_NR
-0.0201944	0.0257412	-1.04156	0.311556	-9.24889	CD8+ T-cells	EIF1AXP2	R_vs_NR
-0.0658839	0.506374	-1.0415	0.311583	-9.24895	CD8+ T-cells	ATP13A1	R_vs_NR
0.00349956	0.0020486	1.04142	0.311621	-9.24904	CD8+ T-cells	RP11-196E1.3	R_vs_NR
0.0148876	0.021377	1.0414	0.311627	-9.24905	CD8+ T-cells	TM4SF19-AS1	R_vs_NR
-0.010247	0.01552	-1.04125	0.311695	-9.24921	CD8+ T-cells	SLC35G5	R_vs_NR
-0.0713392	0.606504	-1.04119	0.311725	-9.24928	CD8+ T-cells	COPS8	R_vs_NR
-0.00848162	0.0060629	-1.0411	0.311766	-9.24937	CD8+ T-cells	RP1-265C24.5	R_vs_NR
0.0398939	0.165528	1.04108	0.311772	-9.24938	CD8+ T-cells	OSGEPL1	R_vs_NR
0.0255235	0.0383134	1.04108	0.311773	-9.24939	CD8+ T-cells	RP11-196G18.24	R_vs_NR
-0.00124826	0.000973015	-1.04106	0.311781	-9.2494	CD8+ T-cells	CTD-2076M15.1	R_vs_NR
0.00452765	0.00368204	1.04103	0.311794	-9.24943	CD8+ T-cells	RP3-414A15.11	R_vs_NR
-0.0595894	0.591955	-1.041	0.311808	-9.24947	CD8+ T-cells	TPGS2	R_vs_NR
0.00965841	0.00624459	1.04095	0.311831	-9.24952	CD8+ T-cells	MROH2A	R_vs_NR
0.0617708	2.04683	1.04094	0.311836	-9.24953	CD8+ T-cells	RPS15	R_vs_NR
0.00420642	0.00491913	1.04084	0.311879	-9.24963	CD8+ T-cells	RP11-135J2.4	R_vs_NR
0.00346048	0.00303356	1.04075	0.31192	-9.24972	CD8+ T-cells	LMOD2	R_vs_NR
0.00925839	0.00807549	1.04059	0.311995	-9.2499	CD8+ T-cells	RP11-51L5.2	R_vs_NR
0.0227203	0.111058	1.04059	0.311996	-9.2499	CD8+ T-cells	INPP5E	R_vs_NR
-0.0412926	0.0713076	-1.0405	0.312033	-9.24998	CD8+ T-cells	RNU2-61P	R_vs_NR
-0.0213903	0.0305744	-1.0405	0.312034	-9.24999	CD8+ T-cells	C4A	R_vs_NR
-0.0114646	0.0241801	-1.04047	0.31205	-9.25002	CD8+ T-cells	RP11-517P14.2	R_vs_NR
-0.0603882	0.538765	-1.04033	0.312111	-9.25016	CD8+ T-cells	PSMG3	R_vs_NR
0.00993757	0.0144406	1.04025	0.312146	-9.25024	CD8+ T-cells	PCDHGB4	R_vs_NR
0.0444085	0.25554	1.04024	0.312154	-9.25026	CD8+ T-cells	ZMYM4	R_vs_NR
-0.0131251	0.0284754	-1.0402	0.312172	-9.2503	CD8+ T-cells	LINC00106	R_vs_NR
0.00428943	0.00322889	1.04005	0.312238	-9.25045	CD8+ T-cells	RNF150	R_vs_NR
-0.00336237	0.001985	-1.03996	0.312278	-9.25054	CD8+ T-cells	RPS3AP32	R_vs_NR
-0.0664194	0.34008	-1.03988	0.312314	-9.25063	CD8+ T-cells	MZT2B	R_vs_NR
0.0030632	0.00261484	1.03957	0.312455	-9.25095	CD8+ T-cells	LINC00881	R_vs_NR
-0.00226966	0.00176553	-1.03949	0.312492	-9.25103	CD8+ T-cells	RP11-560I19.2	R_vs_NR
-0.00979336	0.00760691	-1.03948	0.312496	-9.25104	CD8+ T-cells	FGF22	R_vs_NR
-0.00256747	0.0018143	-1.03945	0.312509	-9.25107	CD8+ T-cells	MTND5P16	R_vs_NR
-0.0469648	0.20346	-1.03943	0.31252	-9.2511	CD8+ T-cells	C15orf38-AP3S2	R_vs_NR
0.0186503	0.0259003	1.03941	0.312529	-9.25112	CD8+ T-cells	RN7SL425P	R_vs_NR
-0.0904207	1.49483	-1.03938	0.312543	-9.25115	CD8+ T-cells	S100A4	R_vs_NR
-0.00720044	0.00946885	-1.03936	0.31255	-9.25117	CD8+ T-cells	HRASLS5	R_vs_NR
-0.0660814	0.33372	-1.03931	0.312573	-9.25122	CD8+ T-cells	MRPS23	R_vs_NR
0.0655486	0.44305	1.03929	0.312584	-9.25124	CD8+ T-cells	ARL2BP	R_vs_NR
-0.0382194	0.166504	-1.03916	0.312639	-9.25137	CD8+ T-cells	CLPB	R_vs_NR
0.00292299	0.00350634	1.039	0.312715	-9.25154	CD8+ T-cells	LA16c-306E5.1	R_vs_NR
-0.0112644	0.00697027	-1.03898	0.312723	-9.25156	CD8+ T-cells	RP11-797D24.3	R_vs_NR
0.00267933	0.00222256	1.03894	0.31274	-9.2516	CD8+ T-cells	RP11-685G9.2	R_vs_NR
0.0061533	0.00561126	1.03885	0.312782	-9.2517	CD8+ T-cells	MLK4	R_vs_NR
0.00748575	0.0128794	1.03881	0.312799	-9.25174	CD8+ T-cells	C20orf144	R_vs_NR
-0.0190513	0.0282276	-1.03865	0.312874	-9.25191	CD8+ T-cells	C7orf13	R_vs_NR
0.0346667	0.202016	1.03858	0.312902	-9.25197	CD8+ T-cells	KBTBD3	R_vs_NR
0.0705956	1.32596	1.03858	0.312903	-9.25197	CD8+ T-cells	C17orf62	R_vs_NR
0.00728479	0.00488108	1.03849	0.312944	-9.25207	CD8+ T-cells	VN2R3P	R_vs_NR
-0.145548	1.0545	-1.03833	0.313014	-9.25223	CD8+ T-cells	CCL4L2	R_vs_NR
0.0401964	0.10747	1.03829	0.313032	-9.25227	CD8+ T-cells	TRAF3IP2	R_vs_NR
-0.0273448	0.0935976	-1.03824	0.313058	-9.25233	CD8+ T-cells	HIST1H4H	R_vs_NR
-0.0464195	0.310539	-1.03813	0.313108	-9.25244	CD8+ T-cells	PAGR1	R_vs_NR
-0.0123208	0.0195235	-1.03791	0.313207	-9.25267	CD8+ T-cells	RP11-603K19.1	R_vs_NR
0.0502135	0.195706	1.03776	0.313275	-9.25282	CD8+ T-cells	FAM175A	R_vs_NR
0.0220836	0.0821136	1.03766	0.313319	-9.25292	CD8+ T-cells	RP11-797A18.4	R_vs_NR
0.00597937	0.00567024	1.03765	0.313324	-9.25294	CD8+ T-cells	GNAS-AS1	R_vs_NR
-0.0180678	0.036396	-1.03758	0.313354	-9.253	CD8+ T-cells	CASC1	R_vs_NR
-0.0301218	0.176804	-1.03758	0.313354	-9.253	CD8+ T-cells	SUZ12P	R_vs_NR
0.00632186	0.00629611	1.03749	0.313398	-9.25311	CD8+ T-cells	SH2D7	R_vs_NR
-0.000776716	0.000605013	-1.03719	0.313531	-9.25341	CD8+ T-cells	ADAM7	R_vs_NR
0.00776417	0.00793093	1.03709	0.313578	-9.25351	CD8+ T-cells	RP11-269G24.7	R_vs_NR
-0.0463019	0.247878	-1.03697	0.313631	-9.25364	CD8+ T-cells	ARPC3P1	R_vs_NR
0.00526693	0.00451753	1.03693	0.31365	-9.25368	CD8+ T-cells	CTC-325H20.7	R_vs_NR
0.0156852	0.038079	1.03677	0.313723	-9.25385	CD8+ T-cells	RNU6-42P	R_vs_NR
-0.00649237	0.00413785	-1.03673	0.313741	-9.25389	CD8+ T-cells	RP11-659G9.1	R_vs_NR
-0.0136188	0.0606888	-1.03673	0.313743	-9.25389	CD8+ T-cells	CHCHD2P2	R_vs_NR
-0.00375086	0.00232442	-1.0367	0.313754	-9.25392	CD8+ T-cells	IGHV3-53	R_vs_NR
0.0029006	0.00166579	1.03669	0.31376	-9.25393	CD8+ T-cells	RP11-1124B17.1	R_vs_NR
0.00263634	0.00157551	1.03667	0.313768	-9.25395	CD8+ T-cells	AC097658.1	R_vs_NR
0.00393668	0.00226824	1.03666	0.313774	-9.25396	CD8+ T-cells	MRPS35P3	R_vs_NR
-0.0034178	0.00326953	-1.03657	0.313814	-9.25405	CD8+ T-cells	RP11-488P3.1	R_vs_NR
0.0196107	0.0512861	1.0364	0.313892	-9.25423	CD8+ T-cells	PRELID2	R_vs_NR
0.00680166	0.00683508	1.03639	0.313894	-9.25424	CD8+ T-cells	CTD-3107M8.1	R_vs_NR
0.0181893	0.0271176	1.03625	0.313958	-9.25438	CD8+ T-cells	RP1-12G14.6	R_vs_NR
-0.00325239	0.00401572	-1.03622	0.31397	-9.25441	CD8+ T-cells	SNX18P26	R_vs_NR
-0.0814488	1.70271	-1.03619	0.313984	-9.25444	CD8+ T-cells	GZMA	R_vs_NR
-0.00351951	0.00279449	-1.03612	0.314016	-9.25451	CD8+ T-cells	VTI1BP4	R_vs_NR
0.00709351	0.010848	1.03602	0.314063	-9.25462	CD8+ T-cells	CTA-221G9.11	R_vs_NR
0.135939	1.48866	1.03601	0.314067	-9.25463	CD8+ T-cells	SLC2A3	R_vs_NR
0.0140453	0.020951	1.03593	0.314105	-9.25471	CD8+ T-cells	AC113612.2	R_vs_NR
-0.0196243	0.0292074	-1.03588	0.314129	-9.25477	CD8+ T-cells	MYLPF	R_vs_NR
-0.0579504	0.207894	-1.03579	0.314166	-9.25485	CD8+ T-cells	CTD-2020K17.1	R_vs_NR
0.00497639	0.00592981	1.03578	0.314174	-9.25487	CD8+ T-cells	GPM6A	R_vs_NR
0.0699622	1.29335	1.03576	0.31418	-9.25488	CD8+ T-cells	APRT	R_vs_NR
-0.0229369	0.0799746	-1.03576	0.314181	-9.25489	CD8+ T-cells	HMGB1P8	R_vs_NR
-0.00929047	0.00421695	-1.0356	0.314252	-9.25505	CD8+ T-cells	RP11-549B18.1	R_vs_NR
0.00357695	0.00343718	1.03559	0.31426	-9.25507	CD8+ T-cells	AC009517.2	R_vs_NR
-0.00587976	0.00951311	-1.03547	0.314314	-9.25519	CD8+ T-cells	CLNS1AP1	R_vs_NR
-0.0234828	0.0616702	-1.03545	0.314321	-9.25521	CD8+ T-cells	CTPS2	R_vs_NR
0.00249741	0.00140897	1.03532	0.31438	-9.25534	CD8+ T-cells	ELAVL2	R_vs_NR
0.0617131	0.400463	1.03527	0.314401	-9.25539	CD8+ T-cells	SLC25A4	R_vs_NR
0.0178211	0.0265021	1.03525	0.314414	-9.25542	CD8+ T-cells	LL0XNC01-7P3.1	R_vs_NR
-0.0161201	0.0232754	-1.03514	0.314463	-9.25553	CD8+ T-cells	CKB	R_vs_NR
0.0107226	0.0130952	1.03511	0.314475	-9.25555	CD8+ T-cells	RNA5SP479	R_vs_NR
-0.0112063	0.0104718	-1.03511	0.314478	-9.25556	CD8+ T-cells	RNU2-50P	R_vs_NR
0.00338554	0.00196212	1.03509	0.314484	-9.25558	CD8+ T-cells	RP11-16L14.2	R_vs_NR
0.03449	0.133471	1.03508	0.314488	-9.25558	CD8+ T-cells	ZNF845	R_vs_NR
0.027995	0.064926	1.03508	0.314489	-9.25559	CD8+ T-cells	RP13-216E22.4	R_vs_NR
0.0578824	0.908875	1.03502	0.314515	-9.25565	CD8+ T-cells	NFATC3	R_vs_NR
-0.0574464	0.299179	-1.03498	0.314536	-9.25569	CD8+ T-cells	SLC25A20	R_vs_NR
-0.0071314	0.00693905	-1.03496	0.314543	-9.25571	CD8+ T-cells	RP11-71H17.1	R_vs_NR
0.0152434	0.0135127	1.03495	0.314548	-9.25572	CD8+ T-cells	RN7SL448P	R_vs_NR
-0.0271017	0.0833213	-1.03495	0.314549	-9.25572	CD8+ T-cells	B3GALT6	R_vs_NR
-0.00939886	0.0112346	-1.03493	0.314559	-9.25575	CD8+ T-cells	RNY4P5	R_vs_NR
-0.0230771	0.0694218	-1.03486	0.314588	-9.25581	CD8+ T-cells	ZNF792	R_vs_NR
0.0167507	0.0125503	1.03483	0.314603	-9.25585	CD8+ T-cells	ANKDD1B	R_vs_NR
-0.039164	0.254113	-1.03481	0.314612	-9.25587	CD8+ T-cells	EOGT	R_vs_NR
0.00376697	0.00357664	1.03478	0.314628	-9.2559	CD8+ T-cells	MAP7D2	R_vs_NR
0.00402054	0.00530721	1.03466	0.314681	-9.25602	CD8+ T-cells	MALL	R_vs_NR
-0.0300092	0.0826004	-1.0345	0.314754	-9.25619	CD8+ T-cells	SLAIN1	R_vs_NR
0.0886824	0.397617	1.03447	0.314765	-9.25621	CD8+ T-cells	THEMIS2	R_vs_NR
-0.0117902	0.0302872	-1.03446	0.314769	-9.25622	CD8+ T-cells	HNRNPA1P44	R_vs_NR
-0.00885887	0.00577172	-1.0344	0.3148	-9.25629	CD8+ T-cells	RNU2-35P	R_vs_NR
-0.0228413	0.0806331	-1.03432	0.314835	-9.25637	CD8+ T-cells	RP11-401A10.2	R_vs_NR
0.00770584	0.00735583	1.03427	0.314856	-9.25642	CD8+ T-cells	RP11-514D23.1	R_vs_NR
0.00378793	0.00381371	1.03424	0.314872	-9.25645	CD8+ T-cells	NEGR1	R_vs_NR
-0.079754	0.314213	-1.03416	0.314908	-9.25654	CD8+ T-cells	RNU4-40P	R_vs_NR
0.0639626	2.02858	1.03415	0.314912	-9.25655	CD8+ T-cells	RPS16	R_vs_NR
0.0973071	0.53113	1.03414	0.314918	-9.25656	CD8+ T-cells	RP11-373L24.1	R_vs_NR
-0.0500675	0.572247	-1.03413	0.314919	-9.25656	CD8+ T-cells	UBE2W	R_vs_NR
0.0018046	0.00104099	1.03412	0.314927	-9.25658	CD8+ T-cells	CTA-134P22.2	R_vs_NR
0.0034009	0.00197741	1.03411	0.314929	-9.25658	CD8+ T-cells	RP11-761B3.1	R_vs_NR
0.044479	0.902061	1.03396	0.314998	-9.25674	CD8+ T-cells	GON4L	R_vs_NR
-0.0037319	0.00296691	-1.03395	0.315002	-9.25675	CD8+ T-cells	RP5-888M10.2	R_vs_NR
0.0212394	0.0850252	1.0339	0.315025	-9.2568	CD8+ T-cells	AK3P5	R_vs_NR
0.0395422	0.216882	1.03388	0.315036	-9.25683	CD8+ T-cells	RP11-493L12.4	R_vs_NR
-0.0033525	0.0023536	-1.03382	0.315063	-9.25689	CD8+ T-cells	MMP3	R_vs_NR
-0.00159606	0.00103972	-1.03378	0.31508	-9.25693	CD8+ T-cells	DPPA3P2	R_vs_NR
-0.00116725	0.00091147	-1.03377	0.315087	-9.25694	CD8+ T-cells	ETV3L	R_vs_NR
-0.00640298	0.00496082	-1.03365	0.31514	-9.25706	CD8+ T-cells	AC024475.1	R_vs_NR
-0.00472615	0.00531875	-1.03365	0.315142	-9.25707	CD8+ T-cells	HSPD1P3	R_vs_NR
0.00320631	0.00266445	1.0336	0.315163	-9.25712	CD8+ T-cells	AC011718.3	R_vs_NR
-0.0190274	0.0424102	-1.03358	0.315172	-9.25713	CD8+ T-cells	RP11-2B6.2	R_vs_NR
-0.00488009	0.00611415	-1.03352	0.3152	-9.2572	CD8+ T-cells	UGT2B15	R_vs_NR
0.0240066	0.101948	1.03342	0.315246	-9.2573	CD8+ T-cells	SLC44A1	R_vs_NR
0.00199308	0.00112798	1.03327	0.315315	-9.25746	CD8+ T-cells	RP11-309H21.3	R_vs_NR
0.106443	0.634373	1.03323	0.315333	-9.2575	CD8+ T-cells	NACA3P	R_vs_NR
-0.00268446	0.00147874	-1.03305	0.315412	-9.25768	CD8+ T-cells	GPC3	R_vs_NR
0.0138216	0.0149303	1.03305	0.315414	-9.25768	CD8+ T-cells	RN7SL381P	R_vs_NR
-0.028437	0.0910379	-1.03301	0.315433	-9.25773	CD8+ T-cells	LRTOMT	R_vs_NR
0.0577632	0.568608	1.033	0.315435	-9.25773	CD8+ T-cells	MRPL42	R_vs_NR
0.00708239	0.00615869	1.03297	0.315449	-9.25776	CD8+ T-cells	RP11-677M14.2	R_vs_NR
-0.0662205	0.607703	-1.03293	0.315466	-9.2578	CD8+ T-cells	IRAK1	R_vs_NR
0.0110425	0.0169125	1.03284	0.31551	-9.2579	CD8+ T-cells	OAZ3	R_vs_NR
0.00481833	0.00661909	1.03283	0.315511	-9.2579	CD8+ T-cells	CTD-2547L16.3	R_vs_NR
0.0247504	0.10349	1.03282	0.315516	-9.25791	CD8+ T-cells	AC007560.1	R_vs_NR
