## Supplementary Table 2 for "Integrative single-cell profiling of melanoma reveals a tumor microenvironment signature predictive of immunotherapy response" (part 5 of 13)

### Sheet: CD8+ T-cells (continued)
logFC	AveExpr	t	P.Value	B	cell_type	genes	comparison
0.0074094	0.00491427	1.03281	0.315524	-9.25793	CD8+ T-cells	LHFPL4	R_vs_NR
0.021548	0.0473095	1.03278	0.315537	-9.25796	CD8+ T-cells	RLN2	R_vs_NR
-0.0140079	0.0403323	-1.03276	0.315543	-9.25797	CD8+ T-cells	RFTN2	R_vs_NR
0.00379212	0.0032861	1.03272	0.315564	-9.25802	CD8+ T-cells	LINC00238	R_vs_NR
-0.00103216	0.000672525	-1.03271	0.315568	-9.25803	CD8+ T-cells	MAPK6PS2	R_vs_NR
-0.0194742	0.0193013	-1.03266	0.315589	-9.25808	CD8+ T-cells	SDK1	R_vs_NR
-0.00330978	0.00328396	-1.03261	0.315611	-9.25813	CD8+ T-cells	RP11-125B21.2	R_vs_NR
0.0290515	0.0476621	1.03258	0.315628	-9.25817	CD8+ T-cells	AC073052.1	R_vs_NR
0.00713109	0.00461173	1.03245	0.315685	-9.2583	CD8+ T-cells	RP11-15N24.4	R_vs_NR
-0.00620629	0.00419642	-1.03235	0.31573	-9.2584	CD8+ T-cells	NDUFA5P3	R_vs_NR
0.00354284	0.00372529	1.03227	0.315766	-9.25848	CD8+ T-cells	AC131180.3	R_vs_NR
-0.00855056	0.00994724	-1.03219	0.315806	-9.25857	CD8+ T-cells	NPW	R_vs_NR
0.0539317	0.398158	1.03217	0.315813	-9.25858	CD8+ T-cells	STIM2	R_vs_NR
0.0339017	0.221149	1.03216	0.31582	-9.2586	CD8+ T-cells	RP11-102L12.2	R_vs_NR
0.0133934	0.0250583	1.03211	0.315842	-9.25865	CD8+ T-cells	RP1-90L6.2	R_vs_NR
0.0313052	0.239834	1.03208	0.315854	-9.25868	CD8+ T-cells	SLC10A3	R_vs_NR
0.0223944	0.151673	1.03205	0.31587	-9.25871	CD8+ T-cells	CASC4P1	R_vs_NR
0.00733019	0.00755208	1.03204	0.315871	-9.25872	CD8+ T-cells	CTD-2026D20.2	R_vs_NR
0.016058	0.0227042	1.032	0.315892	-9.25876	CD8+ T-cells	RP13-638C3.3	R_vs_NR
0.00884592	0.01103	1.03198	0.315899	-9.25878	CD8+ T-cells	NME8	R_vs_NR
0.0495833	0.233666	1.03196	0.315908	-9.2588	CD8+ T-cells	SLC25A16	R_vs_NR
-0.0221787	0.0481127	-1.03193	0.315921	-9.25883	CD8+ T-cells	CHRNA10	R_vs_NR
-0.0112371	0.0233064	-1.03156	0.31609	-9.25921	CD8+ T-cells	RP1-34B20.4	R_vs_NR
0.0546575	0.383499	1.03156	0.316091	-9.25921	CD8+ T-cells	GRK6	R_vs_NR
-0.121076	0.739278	-1.03153	0.316106	-9.25925	CD8+ T-cells	INSIG1	R_vs_NR
0.00496423	0.00469403	1.03145	0.316141	-9.25933	CD8+ T-cells	RP11-178L8.1	R_vs_NR
-0.0143559	0.033093	-1.03141	0.316162	-9.25937	CD8+ T-cells	RP11-680A11.5	R_vs_NR
0.0109667	0.00820011	1.03135	0.316186	-9.25943	CD8+ T-cells	KLHDC9	R_vs_NR
0.00352482	0.00204239	1.03134	0.316193	-9.25944	CD8+ T-cells	WFDC13	R_vs_NR
-0.00806615	0.00476661	-1.03121	0.316253	-9.25958	CD8+ T-cells	LINC00400	R_vs_NR
0.00374425	0.00232335	1.03116	0.316276	-9.25963	CD8+ T-cells	RP1-71H24.4	R_vs_NR
0.00480374	0.00772288	1.0311	0.316299	-9.25968	CD8+ T-cells	RP11-277P12.10	R_vs_NR
-0.010154	0.0168963	-1.03107	0.316315	-9.25972	CD8+ T-cells	CHCHD4P3	R_vs_NR
-0.0189416	0.0747446	-1.0308	0.316437	-9.25999	CD8+ T-cells	LYG2	R_vs_NR
-0.0708195	0.395938	-1.0307	0.316485	-9.2601	CD8+ T-cells	GRN	R_vs_NR
0.0949336	0.36191	1.03055	0.316553	-9.26025	CD8+ T-cells	RPS18P9	R_vs_NR
-0.0455027	0.147216	-1.03054	0.316558	-9.26026	CD8+ T-cells	TRAV16	R_vs_NR
0.025147	0.100807	1.03052	0.316564	-9.26028	CD8+ T-cells	LST1	R_vs_NR
-0.00877349	0.0121562	-1.03041	0.316614	-9.26039	CD8+ T-cells	RP11-424N24.2	R_vs_NR
-0.00183054	0.000992213	-1.03019	0.316718	-9.26062	CD8+ T-cells	RP11-676J12.4	R_vs_NR
0.0445269	0.20669	1.03018	0.316719	-9.26063	CD8+ T-cells	NPHP3	R_vs_NR
-0.0013882	0.00198662	-1.03014	0.316738	-9.26067	CD8+ T-cells	LPA	R_vs_NR
0.0593317	0.475072	1.03014	0.31674	-9.26067	CD8+ T-cells	NUP54	R_vs_NR
-0.00843432	0.00565987	-1.03009	0.316764	-9.26073	CD8+ T-cells	MYBPC2	R_vs_NR
0.00767579	0.00714547	1.02981	0.316889	-9.26101	CD8+ T-cells	AC226119.5	R_vs_NR
0.0187294	0.0258827	1.0297	0.31694	-9.26112	CD8+ T-cells	RP11-701H16.4	R_vs_NR
0.00290504	0.00250904	1.02961	0.316983	-9.26122	CD8+ T-cells	ZFX-AS1	R_vs_NR
0.0133194	0.0111374	1.02947	0.317045	-9.26136	CD8+ T-cells	RP11-438L19.1	R_vs_NR
-0.0556592	0.512131	-1.0294	0.317076	-9.26143	CD8+ T-cells	GBAS	R_vs_NR
-0.00772923	0.00697418	-1.02935	0.317099	-9.26148	CD8+ T-cells	CA9	R_vs_NR
0.00348117	0.00202559	1.02932	0.317112	-9.26151	CD8+ T-cells	COX6A2	R_vs_NR
0.013137	0.0196656	1.02927	0.317135	-9.26156	CD8+ T-cells	RP1-111C20.3	R_vs_NR
-0.0507389	0.318258	-1.02919	0.317172	-9.26164	CD8+ T-cells	PI4K2B	R_vs_NR
0.0244412	0.0660169	1.02915	0.317193	-9.26169	CD8+ T-cells	ZNF433	R_vs_NR
-0.0545629	0.286085	-1.02908	0.317226	-9.26176	CD8+ T-cells	HSPBP1	R_vs_NR
0.0058734	0.00350241	1.02901	0.317257	-9.26183	CD8+ T-cells	CTC-349C3.2	R_vs_NR
0.0277386	0.0970942	1.02898	0.317269	-9.26186	CD8+ T-cells	QSER1	R_vs_NR
-0.0492741	0.609009	-1.02894	0.317288	-9.2619	CD8+ T-cells	PDS5B	R_vs_NR
-0.0165488	0.0273578	-1.02871	0.317392	-9.26214	CD8+ T-cells	ASPRV1	R_vs_NR
0.00813686	0.00780333	1.02866	0.317414	-9.26219	CD8+ T-cells	MIR766	R_vs_NR
-0.00852097	0.0109922	-1.02865	0.317419	-9.2622	CD8+ T-cells	ENO4	R_vs_NR
-0.068308	0.975064	-1.02858	0.317453	-9.26227	CD8+ T-cells	EVI2A	R_vs_NR
-0.0491677	0.164356	-1.02856	0.317461	-9.26229	CD8+ T-cells	NAPB	R_vs_NR
0.00418906	0.00398505	1.02854	0.317471	-9.26232	CD8+ T-cells	RP11-128P10.1	R_vs_NR
-0.00272739	0.0019137	-1.02853	0.317475	-9.26232	CD8+ T-cells	SSR4P1	R_vs_NR
0.0631954	0.686509	1.02837	0.317547	-9.26248	CD8+ T-cells	DGCR6L	R_vs_NR
-0.0489588	0.243775	-1.0283	0.317579	-9.26256	CD8+ T-cells	RP11-805J14.5	R_vs_NR
-0.00342582	0.00189333	-1.02813	0.317658	-9.26273	CD8+ T-cells	NPC1L1	R_vs_NR
0.0221672	0.0614996	1.02808	0.317679	-9.26278	CD8+ T-cells	FAM219A	R_vs_NR
0.0650428	0.210012	1.02799	0.317721	-9.26288	CD8+ T-cells	ARHGAP12	R_vs_NR
-0.121488	0.660623	-1.02791	0.317757	-9.26296	CD8+ T-cells	TAF13	R_vs_NR
-0.0112673	0.0123303	-1.02788	0.317771	-9.26299	CD8+ T-cells	LINC00161	R_vs_NR
0.00749072	0.00755792	1.02781	0.317806	-9.26307	CD8+ T-cells	LINC00565	R_vs_NR
-0.0133915	0.0261046	-1.02775	0.317833	-9.26313	CD8+ T-cells	MROH8	R_vs_NR
0.0405117	0.191781	1.02763	0.317885	-9.26324	CD8+ T-cells	STK39	R_vs_NR
0.00465507	0.00362496	1.02756	0.317919	-9.26332	CD8+ T-cells	IGFBP5	R_vs_NR
0.0138903	0.0113245	1.02742	0.317984	-9.26346	CD8+ T-cells	AP001468.58	R_vs_NR
-0.0234083	0.0714689	-1.02736	0.318008	-9.26352	CD8+ T-cells	GLB1L2	R_vs_NR
0.0188002	0.0392961	1.0273	0.318036	-9.26358	CD8+ T-cells	SERPIND1	R_vs_NR
0.00486218	0.00314694	1.02726	0.318054	-9.26362	CD8+ T-cells	RP11-91I20.3	R_vs_NR
-0.0611229	0.787499	-1.02715	0.318106	-9.26374	CD8+ T-cells	HK1	R_vs_NR
0.0240515	0.137104	1.02712	0.318119	-9.26377	CD8+ T-cells	DDX6P1	R_vs_NR
-0.0490572	0.590572	-1.0271	0.318129	-9.26379	CD8+ T-cells	ARPC1A	R_vs_NR
-0.0311879	0.0345623	-1.02699	0.318182	-9.26391	CD8+ T-cells	SPAG6	R_vs_NR
0.0113331	0.025593	1.02693	0.318209	-9.26397	CD8+ T-cells	RP11-497H16.2	R_vs_NR
-0.00219111	0.00129525	-1.02689	0.318224	-9.264	CD8+ T-cells	LMO2	R_vs_NR
-0.0455181	0.249025	-1.02688	0.318229	-9.26401	CD8+ T-cells	COMTD1	R_vs_NR
-0.0102706	0.0155937	-1.02682	0.318255	-9.26407	CD8+ T-cells	HMGN2P41	R_vs_NR
0.075787	0.685708	1.02663	0.318346	-9.26427	CD8+ T-cells	RNF44	R_vs_NR
0.0101906	0.019758	1.02661	0.318353	-9.26429	CD8+ T-cells	GLTPP1	R_vs_NR
0.00525157	0.00650549	1.02647	0.318416	-9.26443	CD8+ T-cells	CEACAM3	R_vs_NR
-0.00384839	0.00212033	-1.02626	0.318514	-9.26465	CD8+ T-cells	CTB-179I1.2	R_vs_NR
0.00430477	0.0042434	1.02623	0.318528	-9.26468	CD8+ T-cells	RP1-149A16.3	R_vs_NR
0.0152985	0.0661749	1.02605	0.318609	-9.26486	CD8+ T-cells	AC008427.2	R_vs_NR
0.00286487	0.00369526	1.02604	0.318615	-9.26487	CD8+ T-cells	UBTFL3	R_vs_NR
0.00286487	0.00369526	1.02604	0.318615	-9.26487	CD8+ T-cells	UBTFL5	R_vs_NR
0.00748801	0.00649346	1.02598	0.318644	-9.26494	CD8+ T-cells	AC132186.1	R_vs_NR
0.00458529	0.00307408	1.02595	0.318656	-9.26497	CD8+ T-cells	TBC1D12	R_vs_NR
0.0452793	0.556405	1.02591	0.318674	-9.26501	CD8+ T-cells	SKIV2L	R_vs_NR
0.019762	0.0455006	1.02585	0.318701	-9.26507	CD8+ T-cells	CTD-2054N24.2	R_vs_NR
0.0236289	0.0863112	1.02583	0.318713	-9.26509	CD8+ T-cells	EFHC1	R_vs_NR
0.0254092	0.0222775	1.02582	0.318718	-9.2651	CD8+ T-cells	EBF4	R_vs_NR
-0.00840795	0.00841869	-1.02573	0.318758	-9.26519	CD8+ T-cells	IFIT6P	R_vs_NR
-0.0056413	0.00358301	-1.02568	0.318778	-9.26524	CD8+ T-cells	RP1-58B11.1	R_vs_NR
0.0036431	0.00606966	1.02567	0.318787	-9.26526	CD8+ T-cells	RP11-524L6.2	R_vs_NR
0.0199641	0.0730779	1.02561	0.318812	-9.26531	CD8+ T-cells	RP3-486I3.5	R_vs_NR
-0.150259	0.858141	-1.02561	0.318813	-9.26532	CD8+ T-cells	VPS37B	R_vs_NR
-0.00259487	0.00177828	-1.02559	0.31882	-9.26533	CD8+ T-cells	FAM81A	R_vs_NR
0.0322088	0.100203	1.02557	0.31883	-9.26535	CD8+ T-cells	RPL31P49	R_vs_NR
-0.0236456	0.0486643	-1.02555	0.31884	-9.26538	CD8+ T-cells	PIP5K1B	R_vs_NR
0.00538582	0.00347511	1.02543	0.318894	-9.2655	CD8+ T-cells	ASXL3	R_vs_NR
-0.00314763	0.0024635	-1.02539	0.318912	-9.26554	CD8+ T-cells	OR10H1	R_vs_NR
0.013341	0.011514	1.02538	0.318917	-9.26555	CD8+ T-cells	KLF17P1	R_vs_NR
0.0117436	0.0216621	1.02533	0.318942	-9.2656	CD8+ T-cells	RP13-20L14.6	R_vs_NR
0.0280636	0.136865	1.02529	0.318961	-9.26564	CD8+ T-cells	ZNHIT2	R_vs_NR
-0.0441567	0.175554	-1.02522	0.318989	-9.26571	CD8+ T-cells	RP5-935K16.1	R_vs_NR
0.03421	0.3082	1.02522	0.31899	-9.26571	CD8+ T-cells	ANKRD13A	R_vs_NR
0.00682379	0.00755208	1.02522	0.318991	-9.26571	CD8+ T-cells	RPL39P5	R_vs_NR
0.0157753	0.035606	1.02521	0.318995	-9.26572	CD8+ T-cells	DNM3	R_vs_NR
-0.0313467	0.207478	-1.0252	0.318999	-9.26573	CD8+ T-cells	EXOSC2	R_vs_NR
0.0371734	0.0749496	1.02512	0.319036	-9.26581	CD8+ T-cells	CTD-2501E16.1	R_vs_NR
-0.00582241	0.00563304	-1.02508	0.319054	-9.26585	CD8+ T-cells	FGF2	R_vs_NR
0.0523642	0.179355	1.02507	0.319062	-9.26587	CD8+ T-cells	TRBV6-1	R_vs_NR
-0.00979458	0.00980299	-1.02506	0.319063	-9.26587	CD8+ T-cells	CITF22-92A6.1	R_vs_NR
0.0219138	0.0358766	1.02488	0.319147	-9.26606	CD8+ T-cells	FRY	R_vs_NR
-0.00371975	0.00297673	-1.02487	0.319151	-9.26607	CD8+ T-cells	MEP1B	R_vs_NR
-0.0277876	0.0846945	-1.02486	0.319155	-9.26608	CD8+ T-cells	RP13-638C3.2	R_vs_NR
0.00183556	0.00113112	1.02485	0.31916	-9.26609	CD8+ T-cells	AC016738.4	R_vs_NR
-0.00448979	0.00352194	-1.0248	0.319183	-9.26614	CD8+ T-cells	RP11-503E24.3	R_vs_NR
0.00878439	0.00874354	1.02479	0.319188	-9.26615	CD8+ T-cells	CHRNA3	R_vs_NR
0.0158098	0.0364318	1.02474	0.319213	-9.26621	CD8+ T-cells	ITPKC	R_vs_NR
0.00278041	0.00340805	1.02471	0.319224	-9.26623	CD8+ T-cells	PTCHD4	R_vs_NR
0.00473718	0.0043823	1.02469	0.319235	-9.26626	CD8+ T-cells	RP11-462P6.1	R_vs_NR
0.0336438	0.0781411	1.02461	0.31927	-9.26633	CD8+ T-cells	APP	R_vs_NR
0.0474618	0.272346	1.02448	0.319331	-9.26647	CD8+ T-cells	ST3GAL3	R_vs_NR
-0.00296258	0.00239895	-1.02444	0.319349	-9.26651	CD8+ T-cells	LINC00599	R_vs_NR
0.0484396	0.284821	1.02443	0.319352	-9.26652	CD8+ T-cells	TUBE1	R_vs_NR
-0.0110521	0.0106755	-1.02443	0.319354	-9.26652	CD8+ T-cells	CTD-2055G21.1	R_vs_NR
0.00835587	0.0133396	1.02441	0.319364	-9.26654	CD8+ T-cells	SLC24A5	R_vs_NR
-0.00866823	0.0145542	-1.02428	0.319421	-9.26667	CD8+ T-cells	REXO1L10P	R_vs_NR
-0.00616153	0.00276557	-1.02425	0.319436	-9.2667	CD8+ T-cells	ENPP7P9	R_vs_NR
-0.08879	0.359521	-1.02414	0.319488	-9.26682	CD8+ T-cells	HERC5	R_vs_NR
-0.0183974	0.0816561	-1.0241	0.319503	-9.26685	CD8+ T-cells	GPR113	R_vs_NR
-0.00659231	0.00690221	-1.024	0.31955	-9.26696	CD8+ T-cells	SRD5A3-AS1	R_vs_NR
0.0240405	0.0535368	1.024	0.319551	-9.26696	CD8+ T-cells	RPL31P47	R_vs_NR
0.0722635	0.234335	1.02397	0.319563	-9.26699	CD8+ T-cells	RP11-613F7.1	R_vs_NR
-0.0222454	0.115761	-1.02396	0.319568	-9.267	CD8+ T-cells	NAA30	R_vs_NR
-0.0120518	0.0165078	-1.02389	0.319602	-9.26707	CD8+ T-cells	DOK4	R_vs_NR
-0.0505326	0.3109	-1.02374	0.319672	-9.26723	CD8+ T-cells	RBFA	R_vs_NR
0.00367448	0.00223337	1.02365	0.319711	-9.26731	CD8+ T-cells	UCN2	R_vs_NR
0.0465922	0.159734	1.02356	0.319751	-9.2674	CD8+ T-cells	RPL5P22	R_vs_NR
-0.0296709	0.229019	-1.02353	0.319766	-9.26744	CD8+ T-cells	NTHL1	R_vs_NR
-0.0945332	1.12431	-1.02349	0.319786	-9.26748	CD8+ T-cells	TSPAN14	R_vs_NR
0.0326883	0.309444	1.02346	0.319798	-9.26751	CD8+ T-cells	EIF4BP7	R_vs_NR
-0.00672376	0.00426774	-1.02342	0.319818	-9.26755	CD8+ T-cells	RP11-354K4.2	R_vs_NR
0.00969018	0.0171045	1.02334	0.319852	-9.26763	CD8+ T-cells	RP11-317N8.5	R_vs_NR
0.016319	0.025585	1.02331	0.319866	-9.26766	CD8+ T-cells	RP11-57H14.4	R_vs_NR
0.0349521	0.145483	1.02331	0.319868	-9.26766	CD8+ T-cells	AHCTF1P1	R_vs_NR
-0.00346095	0.00190361	-1.0233	0.319873	-9.26768	CD8+ T-cells	GSTM5P1	R_vs_NR
-0.0510537	0.17105	-1.02316	0.319937	-9.26782	CD8+ T-cells	CHPF	R_vs_NR
0.00246436	0.00144745	1.02309	0.319971	-9.26789	CD8+ T-cells	RP11-95O2.1	R_vs_NR
0.0039515	0.00306597	1.023	0.320012	-9.26798	CD8+ T-cells	CNN2P7	R_vs_NR
0.0232789	0.0708805	1.02296	0.320029	-9.26802	CD8+ T-cells	AC159540.14	R_vs_NR
-0.0169008	0.0695891	-1.02286	0.320077	-9.26813	CD8+ T-cells	MGAT4B	R_vs_NR
-0.00207061	0.00207509	-1.02282	0.320093	-9.26816	CD8+ T-cells	RP11-662G23.1	R_vs_NR
0.0283288	0.0716623	1.02252	0.32023	-9.26847	CD8+ T-cells	RP11-14N7.2	R_vs_NR
-0.0504437	0.527311	-1.02252	0.320233	-9.26847	CD8+ T-cells	AC093838.4	R_vs_NR
-0.00998437	0.0100264	-1.02249	0.320244	-9.2685	CD8+ T-cells	HYKK	R_vs_NR
0.00332252	0.00337916	1.02241	0.320281	-9.26858	CD8+ T-cells	AC005017.2	R_vs_NR
0.0408827	0.360025	1.02234	0.320314	-9.26865	CD8+ T-cells	RP11-379K17.12	R_vs_NR
-0.0666462	0.434638	-1.02231	0.32033	-9.26869	CD8+ T-cells	WDR18	R_vs_NR
0.0113216	0.00850109	1.02224	0.320359	-9.26875	CD8+ T-cells	NEUROG3	R_vs_NR
-0.00799567	0.00522211	-1.0222	0.320379	-9.2688	CD8+ T-cells	AP001258.5	R_vs_NR
-0.00582302	0.0117245	-1.02218	0.320388	-9.26882	CD8+ T-cells	PHBP8	R_vs_NR
0.0325581	0.182837	1.02213	0.32041	-9.26887	CD8+ T-cells	RP11-465N4.2	R_vs_NR
-0.00317878	0.00186549	-1.0221	0.320426	-9.2689	CD8+ T-cells	RP11-154D17.1	R_vs_NR
0.0133642	0.0151919	1.02206	0.320444	-9.26894	CD8+ T-cells	RP11-454L1.2	R_vs_NR
-0.00649839	0.00436341	-1.02203	0.320458	-9.26897	CD8+ T-cells	RP11-603B24.6	R_vs_NR
-0.0049367	0.00395191	-1.0217	0.320607	-9.2693	CD8+ T-cells	C20orf202	R_vs_NR
0.00188876	0.00109989	1.0217	0.320609	-9.26931	CD8+ T-cells	PAPPA2	R_vs_NR
0.00198421	0.00115548	1.0217	0.320609	-9.26931	CD8+ T-cells	MTND4P21	R_vs_NR
0.00201147	0.00117135	1.0217	0.320609	-9.26931	CD8+ T-cells	GOT2P1	R_vs_NR
0.00210679	0.00122686	1.0217	0.320609	-9.26931	CD8+ T-cells	RP11-301G23.1	R_vs_NR
0.00233788	0.00136143	1.0217	0.320609	-9.26931	CD8+ T-cells	OR7E155P	R_vs_NR
0.00243286	0.00141674	1.0217	0.32061	-9.26931	CD8+ T-cells	P2RY12	R_vs_NR
0.00250064	0.00145621	1.0217	0.32061	-9.26931	CD8+ T-cells	AC009365.4	R_vs_NR
0.00132764	0.00077313	1.0217	0.32061	-9.26931	CD8+ T-cells	RP11-195M16.3	R_vs_NR
0.00286579	0.00166885	1.02169	0.320612	-9.26931	CD8+ T-cells	RP11-167P20.1	R_vs_NR
0.00293325	0.00170814	1.02169	0.320612	-9.26931	CD8+ T-cells	C10orf71-AS1	R_vs_NR
0.0029737	0.00173169	1.02169	0.320612	-9.26931	CD8+ T-cells	RP11-297M9.1	R_vs_NR
0.00114899	0.000669098	1.02169	0.320612	-9.26931	CD8+ T-cells	MOGAT3	R_vs_NR
0.00308149	0.00179446	1.02169	0.320613	-9.26931	CD8+ T-cells	AQP7P2	R_vs_NR
0.00321603	0.00187281	1.02169	0.320614	-9.26932	CD8+ T-cells	CTD-2183H9.3	R_vs_NR
0.00349793	0.00203697	1.02168	0.320616	-9.26932	CD8+ T-cells	RP11-464C19.3	R_vs_NR
0.00352473	0.00205257	1.02168	0.320616	-9.26932	CD8+ T-cells	RP11-399K21.11	R_vs_NR
0.00368537	0.00214612	1.02168	0.320618	-9.26933	CD8+ T-cells	HES5	R_vs_NR
0.00385908	0.00224728	1.02168	0.32062	-9.26933	CD8+ T-cells	RP11-393K19.1	R_vs_NR
0.00385908	0.00224728	1.02168	0.32062	-9.26933	CD8+ T-cells	RP11-414J4.2	R_vs_NR
0.00412567	0.00240252	1.02167	0.320623	-9.26934	CD8+ T-cells	RP4-773A18.4	R_vs_NR
0.00478873	0.00278865	1.02165	0.320634	-9.26936	CD8+ T-cells	IGHV1OR21-1	R_vs_NR
0.00494715	0.0028809	1.02164	0.320637	-9.26937	CD8+ T-cells	AP001465.5	R_vs_NR
0.00497352	0.00289626	1.02164	0.320637	-9.26937	CD8+ T-cells	RPL30P15	R_vs_NR
0.00509212	0.00296532	1.02163	0.32064	-9.26937	CD8+ T-cells	AL355390.1	R_vs_NR
0.00515793	0.00300365	1.02163	0.320641	-9.26938	CD8+ T-cells	MYH7	R_vs_NR
0.00523685	0.0030496	1.02163	0.320643	-9.26938	CD8+ T-cells	RP11-807H22.5	R_vs_NR
0.00534197	0.00311082	1.02162	0.320646	-9.26939	CD8+ T-cells	CTD-2325P2.4	R_vs_NR
0.0053551	0.00311846	1.02162	0.320646	-9.26939	CD8+ T-cells	AC004980.8	R_vs_NR
-0.0407199	0.1863	-1.02161	0.320651	-9.2694	CD8+ T-cells	SYNJ2	R_vs_NR
0.00582656	0.00339301	1.02159	0.320659	-9.26942	CD8+ T-cells	RP11-180O5.2	R_vs_NR
0.00611346	0.00356008	1.02157	0.320668	-9.26944	CD8+ T-cells	REN	R_vs_NR
0.00634752	0.00369639	1.02155	0.320677	-9.26946	CD8+ T-cells	CR848007.5	R_vs_NR
0.00643839	0.0037493	1.02154	0.32068	-9.26946	CD8+ T-cells	HFE2	R_vs_NR
0.00645136	0.00375685	1.02154	0.320681	-9.26947	CD8+ T-cells	RP11-511I11.2	R_vs_NR
0.00652916	0.00380216	1.02154	0.320684	-9.26947	CD8+ T-cells	RP11-389K14.3	R_vs_NR
0.00661984	0.00385496	1.02153	0.320688	-9.26948	CD8+ T-cells	AC073316.2	R_vs_NR
0.0435358	0.28114	1.02152	0.32069	-9.26949	CD8+ T-cells	ME2	R_vs_NR
0.00698165	0.00406566	1.02149	0.320704	-9.26952	CD8+ T-cells	RN7SKP34	R_vs_NR
0.00700743	0.00408067	1.02149	0.320706	-9.26952	CD8+ T-cells	AC067945.2	R_vs_NR
-0.0866778	0.492207	-1.02144	0.320727	-9.26957	CD8+ T-cells	ABCB1	R_vs_NR
0.0135018	0.0234898	1.02143	0.320732	-9.26958	CD8+ T-cells	RP1-149A16.16	R_vs_NR
-0.0104645	0.0269077	-1.02142	0.320737	-9.26959	CD8+ T-cells	RPL21P121	R_vs_NR
0.00758573	0.00441744	1.02142	0.320738	-9.26959	CD8+ T-cells	NPY	R_vs_NR
0.0077649	0.00452177	1.02139	0.32075	-9.26962	CD8+ T-cells	HOXA4	R_vs_NR
0.00389757	0.0022588	1.02136	0.320765	-9.26965	CD8+ T-cells	RP11-382E9.1	R_vs_NR
0.00799473	0.00465561	1.02136	0.320766	-9.26965	CD8+ T-cells	NKX2-4	R_vs_NR
0.00799473	0.00465561	1.02136	0.320766	-9.26965	CD8+ T-cells	RP11-196P2.1	R_vs_NR
0.00819853	0.00477429	1.02133	0.320781	-9.26969	CD8+ T-cells	RP11-344B5.2	R_vs_NR
0.0260029	0.0793342	1.02132	0.320783	-9.26969	CD8+ T-cells	RP11-667M19.2	R_vs_NR
0.00726254	0.00852565	1.02131	0.320787	-9.2697	CD8+ T-cells	INHBA	R_vs_NR
-0.00383035	0.00179566	-1.02131	0.320788	-9.2697	CD8+ T-cells	SLITRK1	R_vs_NR
0.0526774	0.349912	1.02131	0.32079	-9.26971	CD8+ T-cells	RAD52	R_vs_NR
0.00322381	0.00184778	1.0213	0.320793	-9.26971	CD8+ T-cells	PCDHB14	R_vs_NR
0.00837649	0.00487792	1.02129	0.320796	-9.26972	CD8+ T-cells	RP11-325N19.3	R_vs_NR
0.00838919	0.00488532	1.02129	0.320797	-9.26972	CD8+ T-cells	RP11-1134I14.8	R_vs_NR
0.0315096	0.0426061	1.02129	0.320798	-9.26972	CD8+ T-cells	S100A9	R_vs_NR
0.00843996	0.00491488	1.02128	0.320801	-9.26973	CD8+ T-cells	VGF	R_vs_NR
0.00845265	0.00492227	1.02128	0.320802	-9.26973	CD8+ T-cells	ZCCHC13	R_vs_NR
0.00887038	0.00516553	1.0212	0.32084	-9.26982	CD8+ T-cells	RP11-713M6.2	R_vs_NR
0.0089335	0.00520229	1.02118	0.320846	-9.26983	CD8+ T-cells	CTD-2579N5.3	R_vs_NR
0.00895874	0.00521699	1.02118	0.320849	-9.26984	CD8+ T-cells	CLPSL2	R_vs_NR
-0.0662138	0.767231	-1.02117	0.320855	-9.26985	CD8+ T-cells	APOL6	R_vs_NR
0.0129378	0.021978	1.02115	0.320862	-9.26987	CD8+ T-cells	AL109927.1	R_vs_NR
0.00933646	0.00543695	1.02109	0.320889	-9.26993	CD8+ T-cells	RP11-697H10.1	R_vs_NR
-0.00487678	0.00288303	-1.02107	0.3209	-9.26995	CD8+ T-cells	RP11-3D4.3	R_vs_NR
0.00946201	0.00551006	1.02106	0.320904	-9.26996	CD8+ T-cells	CACNG2	R_vs_NR
0.00946201	0.00551006	1.02106	0.320904	-9.26996	CD8+ T-cells	AC092614.2	R_vs_NR
-0.0787149	0.512185	-1.02102	0.320923	-9.27	CD8+ T-cells	PHF5A	R_vs_NR
-0.00720237	0.0128313	-1.02098	0.320942	-9.27004	CD8+ T-cells	RP11-332O19.2	R_vs_NR
0.0262378	0.028157	1.02098	0.320943	-9.27004	CD8+ T-cells	AC034220.3	R_vs_NR
-0.0584662	0.174821	-1.02092	0.320967	-9.2701	CD8+ T-cells	GSG2	R_vs_NR
-0.0180738	0.0488482	-1.02091	0.320974	-9.27011	CD8+ T-cells	PVRL3	R_vs_NR
0.0101868	0.00593214	1.02085	0.320998	-9.27017	CD8+ T-cells	RP11-561B11.3	R_vs_NR
0.00468055	0.00441378	1.02084	0.321005	-9.27018	CD8+ T-cells	AC007386.4	R_vs_NR
0.0430261	0.367152	1.02084	0.321005	-9.27018	CD8+ T-cells	PCED1A	R_vs_NR
0.010249	0.00596837	1.02083	0.321007	-9.27019	CD8+ T-cells	DOCK9-AS1	R_vs_NR
0.0103609	0.00603352	1.0208	0.321024	-9.27022	CD8+ T-cells	RBM22P11	R_vs_NR
0.0103609	0.00603352	1.0208	0.321024	-9.27022	CD8+ T-cells	RBM22P10	R_vs_NR
-0.00312037	0.00268195	-1.0208	0.321025	-9.27023	CD8+ T-cells	RP11-165N19.2	R_vs_NR
0.0105594	0.00614914	1.02073	0.321055	-9.27029	CD8+ T-cells	TLCD2	R_vs_NR
-0.112658	0.451954	-1.02072	0.321061	-9.27031	CD8+ T-cells	RELB	R_vs_NR
0.010807	0.0062933	1.02064	0.321095	-9.27038	CD8+ T-cells	AC003079.1	R_vs_NR
0.010807	0.0062933	1.02064	0.321095	-9.27038	CD8+ T-cells	RP11-203H2.2	R_vs_NR
-0.00176829	0.0010146	-1.02057	0.321128	-9.27045	CD8+ T-cells	ALDH1A3	R_vs_NR
0.0330515	0.155256	1.02051	0.321159	-9.27052	CD8+ T-cells	GPATCH11	R_vs_NR
0.0112755	0.00656614	1.02046	0.321178	-9.27057	CD8+ T-cells	RP11-746B8.1	R_vs_NR
0.0113001	0.00658046	1.02045	0.321183	-9.27058	CD8+ T-cells	AC013442.1	R_vs_NR
0.0113739	0.0066234	1.02042	0.321197	-9.27061	CD8+ T-cells	NUPL1P1	R_vs_NR
0.0113984	0.0066377	1.02041	0.321202	-9.27062	CD8+ T-cells	RN7SKP148	R_vs_NR
0.0129956	0.0118523	1.02037	0.321224	-9.27067	CD8+ T-cells	AL117209.1	R_vs_NR
0.0115825	0.00674487	1.02034	0.321238	-9.2707	CD8+ T-cells	IGLV3-24	R_vs_NR
-0.00256007	0.00185021	-1.02032	0.321243	-9.27071	CD8+ T-cells	BMP6	R_vs_NR
0.0116315	0.00677341	1.02031	0.321247	-9.27072	CD8+ T-cells	RNU6-327P	R_vs_NR
0.0137249	0.0118836	1.02027	0.321269	-9.27076	CD8+ T-cells	RNU6-1083P	R_vs_NR
0.0371153	0.441255	1.02022	0.321291	-9.27082	CD8+ T-cells	GDAP2	R_vs_NR
0.0120226	0.00700118	1.02014	0.321329	-9.2709	CD8+ T-cells	RN7SL167P	R_vs_NR
0.0121567	0.00707925	1.02007	0.321359	-9.27096	CD8+ T-cells	RN7SL438P	R_vs_NR
0.0121688	0.00708634	1.02007	0.321362	-9.27097	CD8+ T-cells	KLHL22-IT1	R_vs_NR
0.00368415	0.00338962	1.02006	0.321365	-9.27098	CD8+ T-cells	RNF151	R_vs_NR
0.0122662	0.00714304	1.02002	0.321384	-9.27102	CD8+ T-cells	NDUFB4P2	R_vs_NR
0.0123513	0.00719259	1.01998	0.321403	-9.27106	CD8+ T-cells	OR2L5	R_vs_NR
0.0123878	0.00721382	1.01996	0.321411	-9.27108	CD8+ T-cells	RNU6-1191P	R_vs_NR
-0.0631838	0.54625	-1.01996	0.321412	-9.27108	CD8+ T-cells	HSD17B7	R_vs_NR
-0.00191766	0.00150858	-1.01994	0.32142	-9.2711	CD8+ T-cells	AC005740.3	R_vs_NR
-0.00155846	0.00110499	-1.01992	0.321428	-9.27112	CD8+ T-cells	GRPR	R_vs_NR
0.0553794	0.167899	1.01981	0.321478	-9.27123	CD8+ T-cells	RP11-452L6.1	R_vs_NR
0.0126788	0.00738332	1.01981	0.321481	-9.27123	CD8+ T-cells	AL160269.1	R_vs_NR
0.0362269	0.197852	1.01981	0.321481	-9.27123	CD8+ T-cells	SLC25A51	R_vs_NR
0.012703	0.00739742	1.0198	0.321486	-9.27125	CD8+ T-cells	RNU6ATAC27P	R_vs_NR
0.0127756	0.00743969	1.01976	0.321504	-9.27128	CD8+ T-cells	OR8C1P	R_vs_NR
0.0127998	0.00745378	1.01974	0.32151	-9.2713	CD8+ T-cells	RNU6-915P	R_vs_NR
-0.00841195	0.00617882	-1.01974	0.321511	-9.2713	CD8+ T-cells	AC008781.7	R_vs_NR
0.012824	0.00746786	1.01973	0.321516	-9.27131	CD8+ T-cells	RP11-274B21.8	R_vs_NR
0.0128361	0.0074749	1.01973	0.321519	-9.27132	CD8+ T-cells	RNU6-1105P	R_vs_NR
-0.106538	0.698261	-1.01972	0.321524	-9.27133	CD8+ T-cells	FASLG	R_vs_NR
0.0129086	0.00751712	1.01969	0.321537	-9.27136	CD8+ T-cells	RP5-991C6.2	R_vs_NR
-0.00210957	0.00165982	-1.01965	0.321554	-9.27139	CD8+ T-cells	RPL34P23	R_vs_NR
-0.0090559	0.0058767	-1.01963	0.321562	-9.27141	CD8+ T-cells	TMSB15A	R_vs_NR
-0.0077275	0.0102308	-1.01959	0.321583	-9.27146	CD8+ T-cells	TAS2R20	R_vs_NR
-0.00502763	0.00573327	-1.01948	0.321632	-9.27157	CD8+ T-cells	RP11-465L10.10	R_vs_NR
0.0455682	0.114478	1.0194	0.321669	-9.27165	CD8+ T-cells	TIGD1	R_vs_NR
-0.00367263	0.00281468	-1.01937	0.321684	-9.27168	CD8+ T-cells	RP11-109P14.2	R_vs_NR
0.0136543	0.00795137	1.01926	0.321734	-9.27179	CD8+ T-cells	MIR4793	R_vs_NR
0.0479032	0.205311	1.01925	0.32174	-9.2718	CD8+ T-cells	RP11-206L10.11	R_vs_NR
0.00537688	0.00486177	1.01918	0.321771	-9.27187	CD8+ T-cells	RP11-358L4.1	R_vs_NR
0.00947802	0.0101221	1.01908	0.321819	-9.27198	CD8+ T-cells	PABPC1P6	R_vs_NR
0.0183667	0.0250107	1.01907	0.321821	-9.27198	CD8+ T-cells	FAM171A1	R_vs_NR
-0.0166874	0.0314033	-1.01895	0.321878	-9.27211	CD8+ T-cells	FRAT1	R_vs_NR
0.057381	0.535423	1.01879	0.321953	-9.27227	CD8+ T-cells	DDX19A	R_vs_NR
0.021875	0.0682351	1.01875	0.321971	-9.27231	CD8+ T-cells	RP11-876N24.2	R_vs_NR
0.0198273	0.0406871	1.01872	0.321985	-9.27234	CD8+ T-cells	RPL12P44	R_vs_NR
-0.00266624	0.00269506	-1.01869	0.321996	-9.27237	CD8+ T-cells	CDH7	R_vs_NR
0.0798032	0.188899	1.01861	0.322035	-9.27245	CD8+ T-cells	CSGALNACT1	R_vs_NR
-0.0905607	0.236494	-1.01843	0.322115	-9.27263	CD8+ T-cells	TRAV12-3	R_vs_NR
0.0131628	0.0319494	1.01841	0.322126	-9.27265	CD8+ T-cells	DTWD2	R_vs_NR
-0.00201492	0.00105126	-1.01837	0.322145	-9.2727	CD8+ T-cells	ZIC2	R_vs_NR
0.0391463	0.157822	1.01837	0.322145	-9.2727	CD8+ T-cells	RPL4P3	R_vs_NR
-0.00262372	0.00110933	-1.01832	0.32217	-9.27275	CD8+ T-cells	RP11-686G8.2	R_vs_NR
-0.00262707	0.00111075	-1.01832	0.32217	-9.27275	CD8+ T-cells	RP11-180N14.1	R_vs_NR
-0.00262037	0.00110791	-1.01832	0.32217	-9.27275	CD8+ T-cells	RP11-429P3.5	R_vs_NR
-0.00261702	0.0011065	-1.01832	0.32217	-9.27275	CD8+ T-cells	RIPK4	R_vs_NR
-0.00261702	0.0011065	-1.01832	0.32217	-9.27275	CD8+ T-cells	RNU6-26P	R_vs_NR
-0.00261702	0.0011065	-1.01832	0.32217	-9.27275	CD8+ T-cells	AC022558.1	R_vs_NR
-0.00263377	0.00111358	-1.01832	0.32217	-9.27275	CD8+ T-cells	S1PR3	R_vs_NR
-0.00266056	0.00112491	-1.01832	0.32217	-9.27275	CD8+ T-cells	SNORD55	R_vs_NR
-0.00266726	0.00112774	-1.01832	0.32217	-9.27275	CD8+ T-cells	RP4-792G4.3	R_vs_NR
-0.00257681	0.0010895	-1.01832	0.32217	-9.27275	CD8+ T-cells	AP000345.2	R_vs_NR
-0.00257681	0.0010895	-1.01832	0.32217	-9.27275	CD8+ T-cells	RP11-19J3.5	R_vs_NR
-0.0025701	0.00108666	-1.01832	0.32217	-9.27275	CD8+ T-cells	AC096570.1	R_vs_NR
-0.002684	0.00113482	-1.01832	0.32217	-9.27275	CD8+ T-cells	RP11-774G5.1	R_vs_NR
-0.002684	0.00113482	-1.01832	0.32217	-9.27275	CD8+ T-cells	RP11-432J9.3	R_vs_NR
-0.0025634	0.00108383	-1.01832	0.32217	-9.27275	CD8+ T-cells	RNF112	R_vs_NR
-0.0025634	0.00108383	-1.01832	0.32217	-9.27275	CD8+ T-cells	RP11-123N4.4	R_vs_NR
-0.0025567	0.001081	-1.01832	0.32217	-9.27275	CD8+ T-cells	RP11-816B4.1	R_vs_NR
-0.0025567	0.001081	-1.01832	0.32217	-9.27275	CD8+ T-cells	CTC-484P3.3	R_vs_NR
-0.00270074	0.0011419	-1.01832	0.32217	-9.27275	CD8+ T-cells	RNU1-19P	R_vs_NR
-0.00270409	0.00114331	-1.01832	0.32217	-9.27275	CD8+ T-cells	AC006989.2	R_vs_NR
-0.00270409	0.00114331	-1.01832	0.32217	-9.27275	CD8+ T-cells	OR5M7P	R_vs_NR
-0.00270744	0.00114473	-1.01832	0.32217	-9.27275	CD8+ T-cells	AC073135.3	R_vs_NR
-0.00270744	0.00114473	-1.01832	0.32217	-9.27275	CD8+ T-cells	RP11-326L17.1	R_vs_NR
-0.00254329	0.00107533	-1.01832	0.32217	-9.27275	CD8+ T-cells	PCDHGA8	R_vs_NR
-0.00271079	0.00114615	-1.01832	0.32217	-9.27275	CD8+ T-cells	RP11-165F24.2	R_vs_NR
-0.00253994	0.00107391	-1.01832	0.32217	-9.27275	CD8+ T-cells	RP11-65D24.1	R_vs_NR
-0.00253994	0.00107391	-1.01832	0.32217	-9.27275	CD8+ T-cells	RN7SL354P	R_vs_NR
-0.00271413	0.00114756	-1.01832	0.32217	-9.27275	CD8+ T-cells	RNY1P4	R_vs_NR
-0.00272083	0.00115039	-1.01832	0.32217	-9.27275	CD8+ T-cells	AQP5	R_vs_NR
-0.00272083	0.00115039	-1.01832	0.32217	-9.27275	CD8+ T-cells	NTM-IT	R_vs_NR
-0.00252653	0.00106824	-1.01832	0.32217	-9.27275	CD8+ T-cells	RP11-422N16.3	R_vs_NR
-0.00251982	0.0010654	-1.01832	0.32217	-9.27275	CD8+ T-cells	RP11-552E4.2	R_vs_NR
-0.00251312	0.00106257	-1.01832	0.32217	-9.27275	CD8+ T-cells	RP11-609L3.1	R_vs_NR
-0.00274426	0.0011603	-1.01832	0.32217	-9.27275	CD8+ T-cells	RN7SKP210	R_vs_NR
-0.00250641	0.00105973	-1.01832	0.32217	-9.27275	CD8+ T-cells	RP11-712L6.7	R_vs_NR
-0.00274761	0.00116171	-1.01832	0.32217	-9.27275	CD8+ T-cells	RP11-3B12.5	R_vs_NR
-0.00275095	0.00116313	-1.01832	0.32217	-9.27275	CD8+ T-cells	IGKV1OR2-11	R_vs_NR
-0.00275095	0.00116313	-1.01832	0.32217	-9.27275	CD8+ T-cells	IGKV1OR2-9	R_vs_NR
-0.0027543	0.00116454	-1.01832	0.32217	-9.27275	CD8+ T-cells	NR0B2	R_vs_NR
-0.00249635	0.00105548	-1.01832	0.32217	-9.27275	CD8+ T-cells	RP3-455H14.1	R_vs_NR
-0.002493	0.00105406	-1.01832	0.32217	-9.27275	CD8+ T-cells	RP11-854K16.2	R_vs_NR
-0.00276434	0.00116879	-1.01832	0.32217	-9.27275	CD8+ T-cells	OR7E8P	R_vs_NR
-0.00277103	0.00117162	-1.01832	0.32217	-9.27275	CD8+ T-cells	TUBBP8	R_vs_NR
-0.00247958	0.00104839	-1.01832	0.32217	-9.27275	CD8+ T-cells	CSNK1A1P3	R_vs_NR
-0.00247958	0.00104839	-1.01832	0.32217	-9.27275	CD8+ T-cells	RP11-21B23.2	R_vs_NR
-0.00247287	0.00104555	-1.01832	0.32217	-9.27275	CD8+ T-cells	RP11-27M24.2	R_vs_NR
-0.00246952	0.00104414	-1.01832	0.32217	-9.27275	CD8+ T-cells	CTA-407F11.8	R_vs_NR
-0.00278776	0.00117869	-1.01832	0.32217	-9.27275	CD8+ T-cells	RNU6-878P	R_vs_NR
-0.00246617	0.00104272	-1.01832	0.32217	-9.27275	CD8+ T-cells	OR8A1	R_vs_NR
-0.00246617	0.00104272	-1.01832	0.32217	-9.27275	CD8+ T-cells	RP1-32I10.10	R_vs_NR
-0.0027911	0.0011801	-1.01832	0.32217	-9.27275	CD8+ T-cells	RNA5SP368	R_vs_NR
-0.00246281	0.0010413	-1.01832	0.32217	-9.27275	CD8+ T-cells	RP11-363I22.3	R_vs_NR
-0.00279445	0.00118152	-1.01832	0.32217	-9.27275	CD8+ T-cells	AC008171.1	R_vs_NR
-0.00280449	0.00118576	-1.01832	0.32217	-9.27275	CD8+ T-cells	CTC-461H2.2	R_vs_NR
-0.00280783	0.00118718	-1.01832	0.32217	-9.27275	CD8+ T-cells	RNU6-646P	R_vs_NR
-0.00282455	0.00119425	-1.01832	0.32217	-9.27275	CD8+ T-cells	RP11-118F2.3	R_vs_NR
-0.00282455	0.00119425	-1.01832	0.32217	-9.27275	CD8+ T-cells	LZTS1-AS1	R_vs_NR
-0.00283124	0.00119708	-1.01832	0.32217	-9.27275	CD8+ T-cells	RETNLB	R_vs_NR
-0.00283124	0.00119708	-1.01832	0.32217	-9.27275	CD8+ T-cells	RP11-146F11.4	R_vs_NR
-0.00283459	0.00119849	-1.01832	0.32217	-9.27275	CD8+ T-cells	RP11-325F22.5	R_vs_NR
-0.00242591	0.0010257	-1.01832	0.32217	-9.27275	CD8+ T-cells	RP11-1094M14.10	R_vs_NR
-0.00242255	0.00102428	-1.01832	0.32217	-9.27275	CD8+ T-cells	RP11-326J18.1	R_vs_NR
-0.00242255	0.00102428	-1.01832	0.32217	-9.27275	CD8+ T-cells	RP11-454K7.3	R_vs_NR
-0.00284128	0.00120132	-1.01832	0.32217	-9.27275	CD8+ T-cells	ENO1P2	R_vs_NR
-0.0024192	0.00102286	-1.01832	0.32217	-9.27275	CD8+ T-cells	RP11-232C2.2	R_vs_NR
-0.00284462	0.00120273	-1.01832	0.32217	-9.27275	CD8+ T-cells	RP11-302I18.3	R_vs_NR
-0.00241249	0.00102002	-1.01832	0.32217	-9.27275	CD8+ T-cells	ADAMTS9	R_vs_NR
-0.00241249	0.00102002	-1.01832	0.32217	-9.27275	CD8+ T-cells	LINC00851	R_vs_NR
-0.00285465	0.00120697	-1.01832	0.32217	-9.27275	CD8+ T-cells	RNU6-546P	R_vs_NR
-0.00285465	0.00120697	-1.01832	0.32217	-9.27275	CD8+ T-cells	OR5W1P	R_vs_NR
-0.00240577	0.00101718	-1.01832	0.32217	-9.27275	CD8+ T-cells	RP11-72I2.1	R_vs_NR
-0.00240577	0.00101718	-1.01832	0.32217	-9.27275	CD8+ T-cells	RP11-599B13.3	R_vs_NR
-0.002858	0.00120839	-1.01832	0.32217	-9.27275	CD8+ T-cells	RNU6-335P	R_vs_NR
-0.00240242	0.00101576	-1.01832	0.32217	-9.27275	CD8+ T-cells	OR52B2	R_vs_NR
-0.00239571	0.00101293	-1.01832	0.32217	-9.27275	CD8+ T-cells	CTD-2001E22.1	R_vs_NR
-0.00239571	0.00101293	-1.01832	0.32217	-9.27275	CD8+ T-cells	RP11-368P15.1	R_vs_NR
-0.00287137	0.00121404	-1.01832	0.32217	-9.27275	CD8+ T-cells	RN7SL514P	R_vs_NR
-0.00238899	0.00101009	-1.01832	0.32217	-9.27275	CD8+ T-cells	FREM2-AS1	R_vs_NR
-0.00288474	0.0012197	-1.01832	0.32217	-9.27275	CD8+ T-cells	PFN3	R_vs_NR
-0.00288809	0.00122111	-1.01832	0.32217	-9.27275	CD8+ T-cells	RNU1-94P	R_vs_NR
-0.00236885	0.00100157	-1.01832	0.32217	-9.27275	CD8+ T-cells	MAS1LP1	R_vs_NR
-0.0023655	0.00100015	-1.01832	0.32217	-9.27275	CD8+ T-cells	CTD-2331D11.3	R_vs_NR
-0.0029048	0.00122818	-1.01832	0.32217	-9.27275	CD8+ T-cells	RN7SL305P	R_vs_NR
-0.00290814	0.00122959	-1.01832	0.32217	-9.27275	CD8+ T-cells	RNA5SP324	R_vs_NR
-0.00236214	0.000998735	-1.01832	0.32217	-9.27275	CD8+ T-cells	KHDC1P1	R_vs_NR
-0.00236214	0.000998735	-1.01832	0.32217	-9.27275	CD8+ T-cells	CTD-2281E23.3	R_vs_NR
-0.00291483	0.00123242	-1.01832	0.32217	-9.27275	CD8+ T-cells	RP11-1057N3.2	R_vs_NR
-0.00235543	0.000995896	-1.01832	0.32217	-9.27275	CD8+ T-cells	OR8B2	R_vs_NR
-0.00235543	0.000995896	-1.01832	0.32217	-9.27275	CD8+ T-cells	HOXA-AS3	R_vs_NR
-0.00235543	0.000995896	-1.01832	0.32217	-9.27275	CD8+ T-cells	RP11-429A20.4	R_vs_NR
-0.00235207	0.000994476	-1.01832	0.32217	-9.27275	CD8+ T-cells	AP005530.1	R_vs_NR
-0.00292151	0.00123524	-1.01832	0.32217	-9.27275	CD8+ T-cells	RP4-612B18.3	R_vs_NR
-0.00234871	0.000993057	-1.01832	0.32217	-9.27275	CD8+ T-cells	C1QTNF5	R_vs_NR
-0.00292485	0.00123665	-1.01832	0.32217	-9.27275	CD8+ T-cells	RNU6-433P	R_vs_NR
-0.00292485	0.00123665	-1.01832	0.32217	-9.27275	CD8+ T-cells	PSMB11	R_vs_NR
-0.00234535	0.000991637	-1.01832	0.32217	-9.27275	CD8+ T-cells	RP11-117D22.1	R_vs_NR
-0.00292819	0.00123807	-1.01832	0.32217	-9.27275	CD8+ T-cells	KIF25	R_vs_NR
-0.00293488	0.00124089	-1.01832	0.32217	-9.27275	CD8+ T-cells	XX-DJ76P10--A.2	R_vs_NR
-0.00233864	0.000988798	-1.01832	0.32217	-9.27275	CD8+ T-cells	AC106827.1	R_vs_NR
-0.00233864	0.000988798	-1.01832	0.32217	-9.27275	CD8+ T-cells	RP11-725G5.2	R_vs_NR
-0.00233864	0.000988798	-1.01832	0.32217	-9.27275	CD8+ T-cells	RP11-646I6.6	R_vs_NR
-0.00293822	0.00124231	-1.01832	0.32217	-9.27275	CD8+ T-cells	RNU6-862P	R_vs_NR
-0.00233528	0.000987378	-1.01832	0.32217	-9.27275	CD8+ T-cells	RP11-43D2.2	R_vs_NR
-0.00294156	0.00124372	-1.01832	0.32217	-9.27275	CD8+ T-cells	SMLR1	R_vs_NR
-0.00233192	0.000985958	-1.01832	0.32217	-9.27275	CD8+ T-cells	CTC-235G5.3	R_vs_NR
-0.0029449	0.00124513	-1.01831	0.32217	-9.27275	CD8+ T-cells	RP11-177J6.1	R_vs_NR
-0.00294824	0.00124654	-1.01831	0.32217	-9.27275	CD8+ T-cells	CYCSP35	R_vs_NR
-0.00232521	0.000983119	-1.01831	0.32217	-9.27275	CD8+ T-cells	CSN1S2AP	R_vs_NR
-0.00295493	0.00124937	-1.01831	0.32217	-9.27275	CD8+ T-cells	MIR545	R_vs_NR
-0.00232185	0.000981699	-1.01831	0.32217	-9.27275	CD8+ T-cells	RP11-1012E15.1	R_vs_NR
-0.00295827	0.00125078	-1.01831	0.32217	-9.27275	CD8+ T-cells	RP1-52D1.1	R_vs_NR
-0.00231849	0.000980279	-1.01831	0.32217	-9.27275	CD8+ T-cells	RP11-77P16.3	R_vs_NR
-0.00230842	0.000976019	-1.01831	0.32217	-9.27275	CD8+ T-cells	MAOA	R_vs_NR
-0.00230842	0.000976019	-1.01831	0.32217	-9.27275	CD8+ T-cells	RP11-515O17.2	R_vs_NR
-0.00230842	0.000976019	-1.01831	0.32217	-9.27275	CD8+ T-cells	CTD-2355J17.2	R_vs_NR
-0.00298165	0.00126067	-1.01831	0.32217	-9.27275	CD8+ T-cells	RNA5SP120	R_vs_NR
-0.00229834	0.000971759	-1.01831	0.32217	-9.27275	CD8+ T-cells	RP11-340F16.1	R_vs_NR
-0.00298499	0.00126208	-1.01831	0.32217	-9.27275	CD8+ T-cells	AC007787.2	R_vs_NR
-0.00229498	0.000970339	-1.01831	0.32217	-9.27275	CD8+ T-cells	FOXD3	R_vs_NR
-0.00299167	0.00126491	-1.01831	0.32217	-9.27275	CD8+ T-cells	RP11-575G13.3	R_vs_NR
-0.00300169	0.00126914	-1.01831	0.32217	-9.27275	CD8+ T-cells	OR10G6	R_vs_NR
-0.00300169	0.00126914	-1.01831	0.32217	-9.27275	CD8+ T-cells	MED28P1	R_vs_NR
-0.00300169	0.00126914	-1.01831	0.32217	-9.27275	CD8+ T-cells	AC139451.1	R_vs_NR
-0.00228155	0.000964658	-1.01831	0.32217	-9.27275	CD8+ T-cells	PVRL3-AS1	R_vs_NR
-0.00301171	0.00127338	-1.01831	0.32217	-9.27275	CD8+ T-cells	AP000445.2	R_vs_NR
-0.00301839	0.0012762	-1.01831	0.32217	-9.27275	CD8+ T-cells	RNU6-1215P	R_vs_NR
-0.00301839	0.0012762	-1.01831	0.32217	-9.27275	CD8+ T-cells	AC007327.5	R_vs_NR
-0.00226811	0.000958977	-1.01831	0.32217	-9.27275	CD8+ T-cells	HSD3BP4	R_vs_NR
-0.00303843	0.00128467	-1.01831	0.32217	-9.27275	CD8+ T-cells	RP11-274B21.5	R_vs_NR
-0.00303843	0.00128467	-1.01831	0.32217	-9.27275	CD8+ T-cells	AC090574.1	R_vs_NR
-0.00304177	0.00128609	-1.01831	0.32217	-9.27275	CD8+ T-cells	RNU1-112P	R_vs_NR
-0.00225131	0.000951874	-1.01831	0.32217	-9.27275	CD8+ T-cells	XX-C2158C12.1	R_vs_NR
-0.0030451	0.0012875	-1.01831	0.32217	-9.27275	CD8+ T-cells	EI24P4	R_vs_NR
-0.00305178	0.00129032	-1.01831	0.32217	-9.27275	CD8+ T-cells	RP11-116B13.1	R_vs_NR
-0.0030618	0.00129456	-1.01831	0.32217	-9.27275	CD8+ T-cells	DHFRP2	R_vs_NR
-0.00222779	0.000941928	-1.01831	0.32217	-9.27275	CD8+ T-cells	SLC9A3P3	R_vs_NR
-0.00308182	0.00130302	-1.01831	0.32217	-9.27275	CD8+ T-cells	SNORD116	R_vs_NR
-0.00220762	0.000933402	-1.01831	0.32217	-9.27275	CD8+ T-cells	OR11Q1P	R_vs_NR
-0.00310852	0.00131431	-1.01831	0.32217	-9.27275	CD8+ T-cells	MMP28	R_vs_NR
-0.00219754	0.000929138	-1.01831	0.32217	-9.27275	CD8+ T-cells	PEX12P1	R_vs_NR
-0.00219754	0.000929138	-1.01831	0.32217	-9.27275	CD8+ T-cells	AP001615.9	R_vs_NR
-0.0031152	0.00131713	-1.01831	0.32217	-9.27275	CD8+ T-cells	AF213884.3	R_vs_NR
-0.0031152	0.00131713	-1.01831	0.32217	-9.27275	CD8+ T-cells	LINC00681	R_vs_NR
-0.0031152	0.00131713	-1.01831	0.32217	-9.27275	CD8+ T-cells	AC106827.2	R_vs_NR
-0.00311853	0.00131854	-1.01831	0.32217	-9.27275	CD8+ T-cells	RP11-453O22.1	R_vs_NR
-0.00219081	0.000926296	-1.01831	0.32217	-9.27275	CD8+ T-cells	SNORA36A	R_vs_NR
-0.00312187	0.00131996	-1.01831	0.32217	-9.27275	CD8+ T-cells	RNU6-604P	R_vs_NR
-0.00218409	0.000923453	-1.01831	0.32217	-9.27275	CD8+ T-cells	FECHP1	R_vs_NR
-0.00218073	0.000922031	-1.01831	0.32217	-9.27275	CD8+ T-cells	ZNF863P	R_vs_NR
-0.00217737	0.00092061	-1.01831	0.32217	-9.27275	CD8+ T-cells	RP11-91I11.1	R_vs_NR
-0.00217737	0.00092061	-1.01831	0.32217	-9.27275	CD8+ T-cells	RP11-379F4.1	R_vs_NR
-0.00314522	0.00132983	-1.01831	0.32217	-9.27275	CD8+ T-cells	RP11-515C16.1	R_vs_NR
-0.00314856	0.00133124	-1.01831	0.32217	-9.27275	CD8+ T-cells	SNORD9	R_vs_NR
-0.00216728	0.000916345	-1.01831	0.32217	-9.27275	CD8+ T-cells	RP1-131F15.2	R_vs_NR
-0.0031519	0.00133265	-1.01831	0.32217	-9.27275	CD8+ T-cells	RP11-1109M24.13	R_vs_NR
-0.0031519	0.00133265	-1.01831	0.32217	-9.27275	CD8+ T-cells	RP11-285J16.1	R_vs_NR
-0.00315523	0.00133406	-1.01831	0.32217	-9.27275	CD8+ T-cells	RNU6-937P	R_vs_NR
-0.00315523	0.00133406	-1.01831	0.32217	-9.27275	CD8+ T-cells	CTC-543D15.3	R_vs_NR
-0.00216055	0.000913502	-1.01831	0.32217	-9.27275	CD8+ T-cells	RP4-555L14.4	R_vs_NR
-0.0031619	0.00133688	-1.01831	0.32217	-9.27275	CD8+ T-cells	PES1P1	R_vs_NR
-0.00316857	0.0013397	-1.01831	0.32217	-9.27275	CD8+ T-cells	RP11-15H20.3	R_vs_NR
-0.00317191	0.00134111	-1.01831	0.32217	-9.27275	CD8+ T-cells	MIR339	R_vs_NR
-0.00317191	0.00134111	-1.01831	0.32217	-9.27275	CD8+ T-cells	MIR548AC	R_vs_NR
-0.00317524	0.00134252	-1.01831	0.32217	-9.27275	CD8+ T-cells	AC012050.1	R_vs_NR
-0.00319192	0.00134957	-1.01831	0.32217	-9.27275	CD8+ T-cells	RN7SKP189	R_vs_NR
-0.00319525	0.00135098	-1.01831	0.32217	-9.27275	CD8+ T-cells	RP11-24P14.1	R_vs_NR
-0.00320526	0.00135521	-1.01831	0.32217	-9.27275	CD8+ T-cells	RNU6-341P	R_vs_NR
-0.00320526	0.00135521	-1.01831	0.32217	-9.27275	CD8+ T-cells	AC012181.1	R_vs_NR
-0.00320526	0.00135521	-1.01831	0.32217	-9.27275	CD8+ T-cells	AC023237.1	R_vs_NR
-0.0021202	0.000896439	-1.01831	0.32217	-9.27275	CD8+ T-cells	RP11-536C5.2	R_vs_NR
-0.0021202	0.000896439	-1.01831	0.32217	-9.27275	CD8+ T-cells	SORCS3-AS1	R_vs_NR
-0.0021202	0.000896439	-1.01831	0.32217	-9.27275	CD8+ T-cells	RP11-806L2.5	R_vs_NR
-0.00211347	0.000893594	-1.01831	0.32217	-9.27275	CD8+ T-cells	RP11-946L20.2	R_vs_NR
-0.00322526	0.00136367	-1.01831	0.32217	-9.27275	CD8+ T-cells	MIR576	R_vs_NR
-0.00322526	0.00136367	-1.01831	0.32217	-9.27275	CD8+ T-cells	AC022819.1	R_vs_NR
-0.0032286	0.00136508	-1.01831	0.32217	-9.27275	CD8+ T-cells	SNORD51	R_vs_NR
-0.00211011	0.000892172	-1.01831	0.32217	-9.27275	CD8+ T-cells	RN7SKP178	R_vs_NR
-0.00210674	0.00089075	-1.01831	0.32217	-9.27275	CD8+ T-cells	RP11-1260E13.1	R_vs_NR
-0.00210338	0.000889328	-1.01831	0.32217	-9.27275	CD8+ T-cells	REREP1Y	R_vs_NR
-0.00210338	0.000889328	-1.01831	0.32217	-9.27275	CD8+ T-cells	RP11-200A1.1	R_vs_NR
-0.00210338	0.000889328	-1.01831	0.32217	-9.27275	CD8+ T-cells	RP4-601P9.1	R_vs_NR
-0.00210001	0.000887905	-1.01831	0.32217	-9.27275	CD8+ T-cells	KCNE2	R_vs_NR
-0.00209665	0.000886483	-1.01831	0.32217	-9.27275	CD8+ T-cells	CTD-3080F16.3	R_vs_NR
-0.00325193	0.00137495	-1.01831	0.32217	-9.27275	CD8+ T-cells	AC011499.1	R_vs_NR
-0.00325193	0.00137495	-1.01831	0.32217	-9.27275	CD8+ T-cells	MIR4691	R_vs_NR
-0.00209329	0.00088506	-1.01831	0.32217	-9.27275	CD8+ T-cells	AC064834.3	R_vs_NR
-0.0032586	0.00137776	-1.01831	0.32217	-9.27275	CD8+ T-cells	DSCR8	R_vs_NR
-0.0032586	0.00137776	-1.01831	0.32217	-9.27275	CD8+ T-cells	AC134300.1	R_vs_NR
-0.00208656	0.000882215	-1.01831	0.32217	-9.27275	CD8+ T-cells	RP11-85L21.4	R_vs_NR
-0.00326193	0.00137917	-1.01831	0.32217	-9.27275	CD8+ T-cells	AC023992.1	R_vs_NR
-0.0032686	0.00138199	-1.01831	0.32217	-9.27275	CD8+ T-cells	AL109615.1	R_vs_NR
-0.0032686	0.00138199	-1.01831	0.32217	-9.27275	CD8+ T-cells	RP1-225E12.3	R_vs_NR
-0.00206973	0.000875102	-1.01831	0.322171	-9.27275	CD8+ T-cells	RP11-359M6.2	R_vs_NR
-0.00206637	0.000873679	-1.01831	0.322171	-9.27275	CD8+ T-cells	FGF7P2	R_vs_NR
-0.00329525	0.00139326	-1.01831	0.322171	-9.27275	CD8+ T-cells	RNU6-1337P	R_vs_NR
-0.00329525	0.00139326	-1.01831	0.322171	-9.27275	CD8+ T-cells	MIR4741	R_vs_NR
-0.00205964	0.000870834	-1.01831	0.322171	-9.27275	CD8+ T-cells	PIP	R_vs_NR
-0.00330192	0.00139608	-1.01831	0.322171	-9.27275	CD8+ T-cells	MIR25	R_vs_NR
-0.00330192	0.00139608	-1.01831	0.322171	-9.27275	CD8+ T-cells	MIR4258	R_vs_NR
-0.00205627	0.000869411	-1.01831	0.322171	-9.27275	CD8+ T-cells	RN7SL669P	R_vs_NR
-0.00330525	0.00139749	-1.01831	0.322171	-9.27275	CD8+ T-cells	RP11-638O6.1	R_vs_NR
-0.00330525	0.00139749	-1.01831	0.322171	-9.27275	CD8+ T-cells	RP11-1109M24.12	R_vs_NR
-0.00331191	0.00140031	-1.01831	0.322171	-9.27275	CD8+ T-cells	CST2	R_vs_NR
-0.00204954	0.000866565	-1.01831	0.322171	-9.27275	CD8+ T-cells	AGR3	R_vs_NR
0.0190438	0.0341578	1.01831	0.322171	-9.27275	CD8+ T-cells	CTD-3030D20.2	R_vs_NR
-0.00331858	0.00140312	-1.01831	0.322171	-9.27275	CD8+ T-cells	RNU6-543P	R_vs_NR
-0.00331858	0.00140312	-1.01831	0.322171	-9.27275	CD8+ T-cells	RNU6-415P	R_vs_NR
-0.00331858	0.00140312	-1.01831	0.322171	-9.27275	CD8+ T-cells	MIR4707	R_vs_NR
-0.00204618	0.000865142	-1.01831	0.322171	-9.27275	CD8+ T-cells	RP11-214L19.1	R_vs_NR
-0.00203608	0.000860873	-1.01831	0.322171	-9.27275	CD8+ T-cells	KLHL38	R_vs_NR
-0.00333523	0.00141017	-1.01831	0.322171	-9.27275	CD8+ T-cells	RNU6-1289P	R_vs_NR
-0.00334189	0.00141298	-1.01831	0.322171	-9.27275	CD8+ T-cells	MIR613	R_vs_NR
-0.00334855	0.0014158	-1.01831	0.322171	-9.27275	CD8+ T-cells	AC006499.4	R_vs_NR
-0.00334855	0.0014158	-1.01831	0.322171	-9.27275	CD8+ T-cells	MIR3682	R_vs_NR
-0.00202598	0.000856603	-1.01831	0.322171	-9.27275	CD8+ T-cells	AC005008.2	R_vs_NR
-0.00202262	0.00085518	-1.01831	0.322171	-9.27275	CD8+ T-cells	RP11-305F5.2	R_vs_NR
-0.00201925	0.000853757	-1.01831	0.322171	-9.27275	CD8+ T-cells	RNU2-32P	R_vs_NR
-0.00336188	0.00142143	-1.01831	0.322171	-9.27275	CD8+ T-cells	SFTPA3P	R_vs_NR
-0.00201588	0.000852333	-1.01831	0.322171	-9.27275	CD8+ T-cells	CASC16	R_vs_NR
-0.00201588	0.000852333	-1.01831	0.322171	-9.27275	CD8+ T-cells	RP11-501C14.9	R_vs_NR
-0.00201252	0.00085091	-1.01831	0.322171	-9.27275	CD8+ T-cells	RP13-492C18.2	R_vs_NR
-0.00337853	0.00142847	-1.01831	0.322171	-9.27275	CD8+ T-cells	SNORD14	R_vs_NR
-0.00338519	0.00143129	-1.01831	0.322171	-9.27275	CD8+ T-cells	SNORD116-27	R_vs_NR
-0.00338851	0.00143269	-1.01831	0.322171	-9.27275	CD8+ T-cells	RNA5SP152	R_vs_NR
-0.00338851	0.00143269	-1.01831	0.322171	-9.27275	CD8+ T-cells	RP5-884C9.3	R_vs_NR
-0.00338851	0.00143269	-1.01831	0.322171	-9.27275	CD8+ T-cells	MIR3920	R_vs_NR
-0.00199905	0.000845216	-1.01831	0.322171	-9.27275	CD8+ T-cells	AC011742.5	R_vs_NR
-0.00339184	0.0014341	-1.01831	0.322171	-9.27275	CD8+ T-cells	AL122015.1	R_vs_NR
-0.00339517	0.00143551	-1.01831	0.322171	-9.27275	CD8+ T-cells	RNU6-196P	R_vs_NR
-0.00340183	0.00143833	-1.01831	0.322171	-9.27275	CD8+ T-cells	MIR3188	R_vs_NR
-0.00340849	0.00144114	-1.01831	0.322171	-9.27275	CD8+ T-cells	AC006115.1	R_vs_NR
-0.00198558	0.000839522	-1.01831	0.322171	-9.27275	CD8+ T-cells	AC009336.24	R_vs_NR
-0.00198221	0.000838098	-1.01831	0.322171	-9.27275	CD8+ T-cells	AC006380.3	R_vs_NR
-0.00341848	0.00144536	-1.01831	0.322171	-9.27275	CD8+ T-cells	RNU6-828P	R_vs_NR
-0.00197548	0.000835251	-1.01831	0.322171	-9.27275	CD8+ T-cells	CTC-525D6.5	R_vs_NR
-0.00197211	0.000833827	-1.01831	0.322171	-9.27275	CD8+ T-cells	OR1D2	R_vs_NR
-0.00343179	0.00145099	-1.01831	0.322171	-9.27275	CD8+ T-cells	SNORD11B	R_vs_NR
-0.00196538	0.000830979	-1.01831	0.322171	-9.27275	CD8+ T-cells	TUBB8P10	R_vs_NR
-0.00196201	0.000829555	-1.01831	0.322171	-9.27275	CD8+ T-cells	RP11-760D2.12	R_vs_NR
-0.00345176	0.00145944	-1.01831	0.322171	-9.27275	CD8+ T-cells	CTB-186H2.1	R_vs_NR
-0.00345509	0.00146084	-1.01831	0.322171	-9.27275	CD8+ T-cells	AC105381.1	R_vs_NR
-0.00345841	0.00146225	-1.01831	0.322171	-9.27275	CD8+ T-cells	RP1-81D8.3	R_vs_NR
-0.00345841	0.00146225	-1.01831	0.322171	-9.27275	CD8+ T-cells	AL139022.1	R_vs_NR
-0.0034684	0.00146647	-1.01831	0.322171	-9.27275	CD8+ T-cells	MIR3074	R_vs_NR
-0.0034684	0.00146647	-1.01831	0.322171	-9.27275	CD8+ T-cells	MIR571	R_vs_NR
-0.00347172	0.00146788	-1.01831	0.322171	-9.27275	CD8+ T-cells	AL050316.1	R_vs_NR
-0.00347838	0.00147069	-1.01831	0.322171	-9.27275	CD8+ T-cells	AC100832.1	R_vs_NR
-0.00347838	0.00147069	-1.01831	0.322171	-9.27275	CD8+ T-cells	MIR4269	R_vs_NR
-0.00193843	0.000819586	-1.01831	0.322171	-9.27275	CD8+ T-cells	OR51A2	R_vs_NR
-0.00348171	0.0014721	-1.01831	0.322171	-9.27275	CD8+ T-cells	AC009234.2	R_vs_NR
-0.00349501	0.00147772	-1.01831	0.322171	-9.27275	CD8+ T-cells	RNU6-733P	R_vs_NR
-0.00349834	0.00147913	-1.01831	0.322171	-9.27275	CD8+ T-cells	RNU6-856P	R_vs_NR
-0.00192496	0.000813889	-1.01831	0.322171	-9.27275	CD8+ T-cells	RP11-399E6.4	R_vs_NR
-0.00350499	0.00148194	-1.01831	0.322171	-9.27275	CD8+ T-cells	AL135791.1	R_vs_NR
-0.00351165	0.00148476	-1.01831	0.322171	-9.27275	CD8+ T-cells	AC012671.3	R_vs_NR
-0.0035316	0.00149319	-1.01831	0.322171	-9.27275	CD8+ T-cells	AC016405.2	R_vs_NR
-0.00190137	0.000803917	-1.01831	0.322171	-9.27275	CD8+ T-cells	OPN4	R_vs_NR
-0.001898	0.000802493	-1.01831	0.322171	-9.27275	CD8+ T-cells	DEFB122	R_vs_NR
-0.00354823	0.00150022	-1.01831	0.322171	-9.27275	CD8+ T-cells	CSPG5	R_vs_NR
-0.00188789	0.000798218	-1.01831	0.322171	-9.27275	CD8+ T-cells	RN7SL476P	R_vs_NR
-0.00188115	0.000795369	-1.01831	0.322171	-9.27275	CD8+ T-cells	AC012362.3	R_vs_NR
-0.00357483	0.00151147	-1.01831	0.322171	-9.27275	CD8+ T-cells	CTD-2139B15.1	R_vs_NR
-0.00187778	0.000793944	-1.01831	0.322171	-9.27275	CD8+ T-cells	RP11-1137G4.3	R_vs_NR
-0.00358148	0.00151428	-1.01831	0.322171	-9.27275	CD8+ T-cells	MIR3140	R_vs_NR
-0.00187441	0.000792519	-1.01831	0.322171	-9.27275	CD8+ T-cells	LINC00621	R_vs_NR
-0.0035848	0.00151569	-1.01831	0.322171	-9.27275	CD8+ T-cells	RNU6-1223P	R_vs_NR
-0.00359145	0.0015185	-1.01831	0.322171	-9.27275	CD8+ T-cells	AC097015.1	R_vs_NR
-0.00359145	0.0015185	-1.01831	0.322171	-9.27275	CD8+ T-cells	MIR5190	R_vs_NR
-0.0018643	0.000788244	-1.01831	0.322171	-9.27275	CD8+ T-cells	IRX2	R_vs_NR
-0.00361139	0.00152693	-1.01831	0.322171	-9.27275	CD8+ T-cells	MIR3138	R_vs_NR
-0.00185756	0.000785394	-1.01831	0.322171	-9.27275	CD8+ T-cells	MTND4P6	R_vs_NR
-0.00361471	0.00152833	-1.01831	0.322171	-9.27275	CD8+ T-cells	AC092117.2	R_vs_NR
-0.00361804	0.00152974	-1.01831	0.322171	-9.27275	CD8+ T-cells	RNA5SP28	R_vs_NR
-0.00185082	0.000782543	-1.01831	0.322171	-9.27275	CD8+ T-cells	AC079305.8	R_vs_NR
-0.00363133	0.00153536	-1.01831	0.322171	-9.27275	CD8+ T-cells	GAPDHP14	R_vs_NR
-0.00184071	0.000778267	-1.01831	0.322171	-9.27275	CD8+ T-cells	RP11-905K4.1	R_vs_NR
-0.0036413	0.00153957	-1.01831	0.322171	-9.27275	CD8+ T-cells	AC009994.2	R_vs_NR
-0.00183396	0.000775416	-1.01831	0.322171	-9.27275	CD8+ T-cells	RP13-43E11.1	R_vs_NR
-0.00366123	0.001548	-1.01831	0.322171	-9.27275	CD8+ T-cells	RNU6-1177P	R_vs_NR
-0.00366456	0.00154941	-1.01831	0.322171	-9.27275	CD8+ T-cells	RNU6-606P	R_vs_NR
-0.00182385	0.00077114	-1.01831	0.322171	-9.27275	CD8+ T-cells	AC226118.1	R_vs_NR
-0.00181711	0.000768289	-1.01831	0.322171	-9.27275	CD8+ T-cells	DNM1P34	R_vs_NR
-0.00181373	0.000766863	-1.01831	0.322171	-9.27275	CD8+ T-cells	SSX5	R_vs_NR
-0.00181373	0.000766863	-1.01831	0.322171	-9.27275	CD8+ T-cells	HAS2-AS1	R_vs_NR
-0.00370109	0.00156486	-1.01831	0.322171	-9.27275	CD8+ T-cells	RNU6-917P	R_vs_NR
-0.00180362	0.000762586	-1.01831	0.322171	-9.27275	CD8+ T-cells	CTD-2561J22.3	R_vs_NR
-0.00179687	0.000759734	-1.01831	0.322171	-9.27275	CD8+ T-cells	AL162759.1	R_vs_NR
-0.00179687	0.000759734	-1.01831	0.322171	-9.27275	CD8+ T-cells	RP11-167H9.4	R_vs_NR
-0.0017564	0.000742621	-1.01831	0.322171	-9.27275	CD8+ T-cells	CSN2	R_vs_NR
-0.0017564	0.000742621	-1.01831	0.322171	-9.27275	CD8+ T-cells	RN7SL849P	R_vs_NR
-0.0017564	0.000742621	-1.01831	0.322171	-9.27275	CD8+ T-cells	RP11-691F15.1	R_vs_NR
-0.00378741	0.00160135	-1.01831	0.322171	-9.27275	CD8+ T-cells	MTUS2-AS1	R_vs_NR
-0.00379073	0.00160276	-1.01831	0.322171	-9.27275	CD8+ T-cells	MIR3648	R_vs_NR
-0.00175303	0.000741195	-1.01831	0.322171	-9.27275	CD8+ T-cells	RBMY2BP	R_vs_NR
-0.00175303	0.000741195	-1.01831	0.322171	-9.27275	CD8+ T-cells	RP11-449L23.2	R_vs_NR
-0.00380069	0.00160697	-1.01831	0.322171	-9.27275	CD8+ T-cells	MIR1296	R_vs_NR
-0.0017429	0.000736916	-1.01831	0.322171	-9.27275	CD8+ T-cells	AC017104.4	R_vs_NR
-0.00383387	0.00162099	-1.01831	0.322171	-9.27275	CD8+ T-cells	RNU4-87P	R_vs_NR
-0.00384382	0.0016252	-1.01831	0.322171	-9.27275	CD8+ T-cells	Z95152.1	R_vs_NR
-0.00171929	0.00072693	-1.01831	0.322171	-9.27275	CD8+ T-cells	RP11-167P22.4	R_vs_NR
-0.00171254	0.000724076	-1.01831	0.322171	-9.27275	CD8+ T-cells	APLN	R_vs_NR
-0.00169229	0.000715514	-1.01831	0.322172	-9.27275	CD8+ T-cells	NUP210P3	R_vs_NR
-0.00169229	0.000715514	-1.01831	0.322172	-9.27275	CD8+ T-cells	RP11-794P6.3	R_vs_NR
-0.00391678	0.00165605	-1.01831	0.322172	-9.27275	CD8+ T-cells	AC130360.1	R_vs_NR
-0.00393336	0.00166306	-1.01831	0.322172	-9.27275	CD8+ T-cells	AC093430.1	R_vs_NR
-0.00166191	0.000702669	-1.01831	0.322172	-9.27275	CD8+ T-cells	RP11-481J2.2	R_vs_NR
-0.00165515	0.000699814	-1.01831	0.322172	-9.27275	CD8+ T-cells	RP4-785J1.1	R_vs_NR
-0.00165515	0.000699814	-1.01831	0.322172	-9.27275	CD8+ T-cells	RP11-19O2.2	R_vs_NR
-0.00163827	0.000692677	-1.01831	0.322172	-9.27275	CD8+ T-cells	RP11-122C21.1	R_vs_NR
-0.00162814	0.000688393	-1.01831	0.322172	-9.27275	CD8+ T-cells	RPL12P9	R_vs_NR
-0.00161801	0.00068411	-1.01831	0.322172	-9.27275	CD8+ T-cells	RN7SL356P	R_vs_NR
-0.00161126	0.000681254	-1.01831	0.322172	-9.27276	CD8+ T-cells	MYCNOS	R_vs_NR
-0.0016045	0.000678398	-1.01831	0.322172	-9.27276	CD8+ T-cells	RP11-221N13.2	R_vs_NR
-0.00158086	0.0006684	-1.01831	0.322172	-9.27276	CD8+ T-cells	RN7SL351P	R_vs_NR
-0.00157748	0.000666972	-1.01831	0.322172	-9.27276	CD8+ T-cells	TTLL10	R_vs_NR
-0.00156059	0.00065983	-1.01831	0.322172	-9.27276	CD8+ T-cells	AC006262.5	R_vs_NR
-0.00419827	0.00177507	-1.01831	0.322172	-9.27276	CD8+ T-cells	RN7SL348P	R_vs_NR
-0.00154369	0.000652686	-1.01831	0.322172	-9.27276	CD8+ T-cells	PGCP1	R_vs_NR
-0.00153693	0.000649829	-1.01831	0.322172	-9.27276	CD8+ T-cells	CTD-3064C13.1	R_vs_NR
-0.00153017	0.000646971	-1.01831	0.322172	-9.27276	CD8+ T-cells	KIAA0125P2	R_vs_NR
-0.00424127	0.00179325	-1.01831	0.322172	-9.27276	CD8+ T-cells	IGHVIII-67-2	R_vs_NR
-0.00152679	0.000645542	-1.01831	0.322172	-9.27276	CD8+ T-cells	HAPLN2	R_vs_NR
-0.00151665	0.000641255	-1.01831	0.322172	-9.27276	CD8+ T-cells	FOXQ1	R_vs_NR
-0.00151665	0.000641255	-1.01831	0.322172	-9.27276	CD8+ T-cells	AP001439.2	R_vs_NR
-0.00150989	0.000638397	-1.01831	0.322172	-9.27276	CD8+ T-cells	RP11-62L18.3	R_vs_NR
-0.00150989	0.000638397	-1.01831	0.322172	-9.27276	CD8+ T-cells	RN7SL811P	R_vs_NR
-0.00149975	0.000634109	-1.01831	0.322173	-9.27276	CD8+ T-cells	RP11-524L6.3	R_vs_NR
-0.00149637	0.00063268	-1.01831	0.322173	-9.27276	CD8+ T-cells	RP11-90J7.4	R_vs_NR
-0.00149637	0.00063268	-1.01831	0.322173	-9.27276	CD8+ T-cells	CTB-167G5.5	R_vs_NR
-0.00147947	0.000625533	-1.01831	0.322173	-9.27276	CD8+ T-cells	RN7SL390P	R_vs_NR
-0.00147271	0.000622674	-1.01831	0.322173	-9.27276	CD8+ T-cells	ALX1	R_vs_NR
-0.00147271	0.000622674	-1.01831	0.322173	-9.27276	CD8+ T-cells	RN7SL847P	R_vs_NR
-0.00146256	0.000618385	-1.01831	0.322173	-9.27276	CD8+ T-cells	CTD-2501O3.2	R_vs_NR
-0.00145918	0.000616955	-1.01831	0.322173	-9.27276	CD8+ T-cells	AC019185.3	R_vs_NR
-0.0014558	0.000615526	-1.01831	0.322173	-9.27276	CD8+ T-cells	RN7SL694P	R_vs_NR
-0.0014558	0.000615526	-1.01831	0.322173	-9.27276	CD8+ T-cells	CTD-2561J22.1	R_vs_NR
-0.00144904	0.000612666	-1.01831	0.322173	-9.27276	CD8+ T-cells	C19orf80	R_vs_NR
-0.00443621	0.00187567	-1.01831	0.322173	-9.27276	CD8+ T-cells	AL359955.1	R_vs_NR
-0.00143889	0.000608376	-1.01831	0.322173	-9.27276	CD8+ T-cells	MARVELD1	R_vs_NR
-0.00143889	0.000608376	-1.01831	0.322173	-9.27276	CD8+ T-cells	RP11-754I20.1	R_vs_NR
-0.00448243	0.00189521	-1.01831	0.322173	-9.27276	CD8+ T-cells	CTD-2382E5.1	R_vs_NR
-0.00142198	0.000601226	-1.01831	0.322173	-9.27276	CD8+ T-cells	AC062028.1	R_vs_NR
-0.00142198	0.000601226	-1.01831	0.322173	-9.27276	CD8+ T-cells	NR1H5P	R_vs_NR
-0.00142198	0.000601226	-1.01831	0.322173	-9.27276	CD8+ T-cells	RP11-127I20.5	R_vs_NR
-0.0014186	0.000599796	-1.01831	0.322173	-9.27276	CD8+ T-cells	RN7SL53P	R_vs_NR
-0.00141521	0.000598366	-1.01831	0.322173	-9.27276	CD8+ T-cells	RN7SL868P	R_vs_NR
-0.00141183	0.000596935	-1.01831	0.322173	-9.27276	CD8+ T-cells	RP11-328M4.3	R_vs_NR
-0.00141183	0.000596935	-1.01831	0.322173	-9.27276	CD8+ T-cells	PPIL1P1	R_vs_NR
-0.00141183	0.000596935	-1.01831	0.322173	-9.27276	CD8+ T-cells	HNRNPKP5	R_vs_NR
-0.00140168	0.000592644	-1.01831	0.322173	-9.27276	CD8+ T-cells	XXbac-BPG27H4.8	R_vs_NR
-0.00140168	0.000592644	-1.01831	0.322173	-9.27276	CD8+ T-cells	RN7SL474P	R_vs_NR
-0.0013983	0.000591214	-1.01831	0.322173	-9.27276	CD8+ T-cells	C5orf20	R_vs_NR
-0.00139492	0.000589784	-1.01831	0.322173	-9.27276	CD8+ T-cells	AC091969.1	R_vs_NR
-0.00139153	0.000588353	-1.01831	0.322173	-9.27276	CD8+ T-cells	RP11-35O7.1	R_vs_NR
-0.00138138	0.000584061	-1.01831	0.322173	-9.27276	CD8+ T-cells	RN7SL307P	R_vs_NR
-0.00138138	0.000584061	-1.01831	0.322173	-9.27276	CD8+ T-cells	RP11-351C8.1	R_vs_NR
-0.001378	0.000582631	-1.01831	0.322173	-9.27276	CD8+ T-cells	AC104389.32	R_vs_NR
-0.001378	0.000582631	-1.01831	0.322173	-9.27276	CD8+ T-cells	RP11-175P13.2	R_vs_NR
-0.00137462	0.0005812	-1.01831	0.322173	-9.27276	CD8+ T-cells	RP11-794P6.2	R_vs_NR
-0.00137462	0.0005812	-1.01831	0.322173	-9.27276	CD8+ T-cells	AC005757.7	R_vs_NR
-0.00136446	0.000576908	-1.01831	0.322173	-9.27276	CD8+ T-cells	APLNR	R_vs_NR
-0.00136446	0.000576908	-1.01831	0.322173	-9.27276	CD8+ T-cells	RP11-274J7.2	R_vs_NR
-0.0013577	0.000574046	-1.01831	0.322174	-9.27276	CD8+ T-cells	RTP1	R_vs_NR
-0.00135093	0.000571184	-1.01831	0.322174	-9.27276	CD8+ T-cells	RN7SL709P	R_vs_NR
-0.00135093	0.000571184	-1.01831	0.322174	-9.27276	CD8+ T-cells	RN7SL84P	R_vs_NR
-0.00134416	0.000568322	-1.01831	0.322174	-9.27276	CD8+ T-cells	AC079613.1	R_vs_NR
-0.00134077	0.000566891	-1.01831	0.322174	-9.27276	CD8+ T-cells	RP11-1007G5.2	R_vs_NR
-0.00133739	0.00056546	-1.01831	0.322174	-9.27276	CD8+ T-cells	RP11-125N22.2	R_vs_NR
-0.001334	0.000564029	-1.01831	0.322174	-9.27276	CD8+ T-cells	RN7SL693P	R_vs_NR
-0.00132723	0.000561166	-1.01831	0.322174	-9.27276	CD8+ T-cells	CTD-2193G5.1	R_vs_NR
-0.00131708	0.000556873	-1.01831	0.322174	-9.27276	CD8+ T-cells	RP11-3G20.2	R_vs_NR
-0.00129676	0.000548284	-1.01831	0.322174	-9.27276	CD8+ T-cells	RN7SL867P	R_vs_NR
-0.00128661	0.000543989	-1.01831	0.322174	-9.27276	CD8+ T-cells	BPIFB5P	R_vs_NR
-0.00128322	0.000542557	-1.01831	0.322174	-9.27276	CD8+ T-cells	RP11-216N21.1	R_vs_NR
-0.00127645	0.000539693	-1.01831	0.322174	-9.27276	CD8+ T-cells	AC114783.1	R_vs_NR
-0.00127645	0.000539693	-1.01831	0.322174	-9.27276	CD8+ T-cells	RN7SL171P	R_vs_NR
-0.00127306	0.000538262	-1.01831	0.322174	-9.27276	CD8+ T-cells	RP11-463J17.1	R_vs_NR
-0.00126967	0.00053683	-1.01831	0.322174	-9.27276	CD8+ T-cells	RP11-560I19.1	R_vs_NR
-0.00126967	0.00053683	-1.01831	0.322174	-9.27276	CD8+ T-cells	RP11-526P5.2	R_vs_NR
-0.00125274	0.00052967	-1.01831	0.322175	-9.27276	CD8+ T-cells	RP11-385N17.3	R_vs_NR
-0.00124258	0.000525373	-1.01831	0.322175	-9.27276	CD8+ T-cells	AC012499.1	R_vs_NR
-0.00124258	0.000525373	-1.01831	0.322175	-9.27276	CD8+ T-cells	RP11-834C11.8	R_vs_NR
-0.0012358	0.000522509	-1.01831	0.322175	-9.27276	CD8+ T-cells	OR7E104P	R_vs_NR
-0.00123242	0.000521076	-1.01831	0.322175	-9.27276	CD8+ T-cells	UGT2A2	R_vs_NR
-0.00121548	0.000513914	-1.0183	0.322175	-9.27276	CD8+ T-cells	RP11-120M18.5	R_vs_NR
-0.00121209	0.000512482	-1.0183	0.322175	-9.27276	CD8+ T-cells	RP11-101E14.3	R_vs_NR
-0.00121209	0.000512482	-1.0183	0.322175	-9.27276	CD8+ T-cells	ASIC5	R_vs_NR
-0.0012087	0.000511049	-1.0183	0.322175	-9.27276	CD8+ T-cells	GSTA2	R_vs_NR
-0.00120192	0.000508184	-1.0183	0.322175	-9.27276	CD8+ T-cells	ASB4	R_vs_NR
-0.00119176	0.000503885	-1.0183	0.322175	-9.27276	CD8+ T-cells	RP11-417J8.2	R_vs_NR
-0.00118159	0.000499587	-1.0183	0.322175	-9.27276	CD8+ T-cells	WBSCR17	R_vs_NR
-0.00518343	0.0021916	-1.0183	0.322176	-9.27276	CD8+ T-cells	RP11-485O10.2	R_vs_NR
-0.00116803	0.000493855	-1.0183	0.322176	-9.27276	CD8+ T-cells	RP11-526I8.2	R_vs_NR
-0.00116125	0.000490989	-1.0183	0.322176	-9.27276	CD8+ T-cells	CARTPT	R_vs_NR
-0.00115447	0.000488122	-1.0183	0.322176	-9.27276	CD8+ T-cells	RP11-781D11.1	R_vs_NR
-0.00115447	0.000488122	-1.0183	0.322176	-9.27276	CD8+ T-cells	CTD-2540B15.10	R_vs_NR
-0.0011443	0.000483822	-1.0183	0.322176	-9.27276	CD8+ T-cells	RP11-240L7.4	R_vs_NR
-0.0011443	0.000483822	-1.0183	0.322176	-9.27276	CD8+ T-cells	AC079135.1	R_vs_NR
-0.00114091	0.000482389	-1.0183	0.322176	-9.27276	CD8+ T-cells	RP11-843B15.2	R_vs_NR
-0.00113074	0.000478089	-1.0183	0.322176	-9.27276	CD8+ T-cells	CTD-2503I6.1	R_vs_NR
-0.00112735	0.000476655	-1.0183	0.322176	-9.27276	CD8+ T-cells	CTD-2023N9.2	R_vs_NR
-0.00112735	0.000476655	-1.0183	0.322176	-9.27276	CD8+ T-cells	RP11-79E3.2	R_vs_NR
-0.00112735	0.000476655	-1.0183	0.322176	-9.27276	CD8+ T-cells	RP11-677O4.7	R_vs_NR
-0.00112057	0.000473788	-1.0183	0.322176	-9.27276	CD8+ T-cells	AC102953.4	R_vs_NR
-0.00111379	0.000470921	-1.0183	0.322176	-9.27276	CD8+ T-cells	SLC20A1P1	R_vs_NR
-0.00537035	0.00227063	-1.0183	0.322176	-9.27276	CD8+ T-cells	RN7SL456P	R_vs_NR
-0.0011104	0.000469487	-1.0183	0.322176	-9.27276	CD8+ T-cells	RP11-84C10.2	R_vs_NR
-0.00109344	0.000462318	-1.0183	0.322177	-9.27277	CD8+ T-cells	RP11-469H8.6	R_vs_NR
-0.0054457	0.00230249	-1.0183	0.322177	-9.27277	CD8+ T-cells	CTD-3094K11.1	R_vs_NR
-0.00109005	0.000460884	-1.0183	0.322177	-9.27277	CD8+ T-cells	CTC-512J12.4	R_vs_NR
-0.00108666	0.00045945	-1.0183	0.322177	-9.27277	CD8+ T-cells	RP11-418I22.2	R_vs_NR
-0.00108327	0.000458016	-1.0183	0.322177	-9.27277	CD8+ T-cells	MRPL9P1	R_vs_NR
-0.0010697	0.000452279	-1.0183	0.322177	-9.27277	CD8+ T-cells	FOXE3	R_vs_NR
-0.00106631	0.000450845	-1.0183	0.322177	-9.27277	CD8+ T-cells	CBX3P7	R_vs_NR
-0.00106631	0.000450845	-1.0183	0.322177	-9.27277	CD8+ T-cells	KRT8P13	R_vs_NR
-0.00105952	0.000447976	-1.0183	0.322177	-9.27277	CD8+ T-cells	RP5-914M6.1	R_vs_NR
-0.00105613	0.000446542	-1.0183	0.322177	-9.27277	CD8+ T-cells	RP11-24C14.1	R_vs_NR
-0.00105274	0.000445108	-1.0183	0.322177	-9.27277	CD8+ T-cells	AC007563.4	R_vs_NR
-0.00105274	0.000445108	-1.0183	0.322177	-9.27277	CD8+ T-cells	CTD-2144E22.6	R_vs_NR
-0.00104935	0.000443673	-1.0183	0.322177	-9.27277	CD8+ T-cells	AC004221.2	R_vs_NR
-0.00104595	0.000442239	-1.0183	0.322177	-9.27277	CD8+ T-cells	OR2AG1	R_vs_NR
-0.00103238	0.000436501	-1.0183	0.322178	-9.27277	CD8+ T-cells	AC073987.1	R_vs_NR
-0.00103238	0.000436501	-1.0183	0.322178	-9.27277	CD8+ T-cells	AC068610.5	R_vs_NR
-0.00103238	0.000436501	-1.0183	0.322178	-9.27277	CD8+ T-cells	RP6-114E22.1	R_vs_NR
-0.00102899	0.000435066	-1.0183	0.322178	-9.27277	CD8+ T-cells	TRIM72	R_vs_NR
-0.005678	0.00240071	-1.0183	0.322178	-9.27277	CD8+ T-cells	XXbac-BPG170G13.31	R_vs_NR
-0.0010222	0.000432197	-1.0183	0.322178	-9.27277	CD8+ T-cells	RP5-897D18.1	R_vs_NR
-0.00570088	0.00241038	-1.0183	0.322178	-9.27277	CD8+ T-cells	SMIM22	R_vs_NR
-0.00100184	0.000423587	-1.0183	0.322178	-9.27277	CD8+ T-cells	SPACA1	R_vs_NR
-0.00100184	0.000423587	-1.0183	0.322178	-9.27277	CD8+ T-cells	LA16c-316G12.2	R_vs_NR
-0.00577929	0.00244354	-1.0183	0.322178	-9.27277	CD8+ T-cells	SNORD19B	R_vs_NR
-0.000998447	0.000422152	-1.0183	0.322178	-9.27277	CD8+ T-cells	AC008703.1	R_vs_NR
-0.000988264	0.000417847	-1.0183	0.322179	-9.27277	CD8+ T-cells	RP11-508N22.9	R_vs_NR
-0.000981475	0.000414977	-1.0183	0.322179	-9.27277	CD8+ T-cells	OR4D12P	R_vs_NR
-0.000978081	0.000413541	-1.0183	0.322179	-9.27277	CD8+ T-cells	RP11-508M1.7	R_vs_NR
-0.000978081	0.000413541	-1.0183	0.322179	-9.27277	CD8+ T-cells	RP11-589N15.1	R_vs_NR
-0.000971291	0.000410671	-1.0183	0.322179	-9.27277	CD8+ T-cells	IGHV2-70	R_vs_NR
-0.000961107	0.000406365	-1.0183	0.322179	-9.27277	CD8+ T-cells	AP001628.7	R_vs_NR
-0.000957711	0.000404929	-1.0183	0.322179	-9.27277	CD8+ T-cells	AC002454.1	R_vs_NR
-0.000954316	0.000403494	-1.0183	0.322179	-9.27277	CD8+ T-cells	RP5-905H7.9	R_vs_NR
-0.000954316	0.000403494	-1.0183	0.322179	-9.27277	CD8+ T-cells	RP11-31L22.3	R_vs_NR
-0.000947526	0.000400622	-1.01829	0.322179	-9.27277	CD8+ T-cells	KCNK18	R_vs_NR
-0.00094413	0.000399187	-1.01829	0.32218	-9.27277	CD8+ T-cells	C1QTNF4	R_vs_NR
-0.000940735	0.000397751	-1.01829	0.32218	-9.27277	CD8+ T-cells	CTC-236F12.4	R_vs_NR
-0.000937339	0.000396315	-1.01829	0.32218	-9.27277	CD8+ T-cells	MTND6P19	R_vs_NR
-0.0060566	0.00256079	-1.01829	0.32218	-9.27277	CD8+ T-cells	LINC00051	R_vs_NR
-0.000927151	0.000392008	-1.01829	0.32218	-9.27277	CD8+ T-cells	RP11-317B17.3	R_vs_NR
-0.00091017	0.000384828	-1.01829	0.32218	-9.27277	CD8+ T-cells	MTND6P14	R_vs_NR
-0.000903377	0.000381956	-1.01829	0.322181	-9.27277	CD8+ T-cells	AC012668.1	R_vs_NR
-0.000899981	0.00038052	-1.01829	0.322181	-9.27277	CD8+ T-cells	RP11-254F19.3	R_vs_NR
-0.00621944	0.00262964	-1.01829	0.322181	-9.27277	CD8+ T-cells	RNU6-808P	R_vs_NR
-0.000893187	0.000377648	-1.01829	0.322181	-9.27277	CD8+ T-cells	RP11-348J12.2	R_vs_NR
-0.00623246	0.00263514	-1.01829	0.322181	-9.27277	CD8+ T-cells	SNORD70	R_vs_NR
-0.00623571	0.00263652	-1.01829	0.322181	-9.27277	CD8+ T-cells	AL162424.2	R_vs_NR
-0.00088979	0.000376211	-1.01829	0.322181	-9.27277	CD8+ T-cells	RP13-926M18.1	R_vs_NR
-0.000882996	0.000373339	-1.01829	0.322181	-9.27278	CD8+ T-cells	KRTAP5-10	R_vs_NR
-0.000876201	0.000370466	-1.01829	0.322181	-9.27278	CD8+ T-cells	RP11-157L3.1	R_vs_NR
-0.000869406	0.000367593	-1.01829	0.322182	-9.27278	CD8+ T-cells	RP4-614C15.3	R_vs_NR
-0.000869406	0.000367593	-1.01829	0.322182	-9.27278	CD8+ T-cells	CTB-83J4.2	R_vs_NR
-0.000866009	0.000366156	-1.01829	0.322182	-9.27278	CD8+ T-cells	XXyac-YX60D10.1	R_vs_NR
-0.000866009	0.000366156	-1.01829	0.322182	-9.27278	CD8+ T-cells	HMGB1P29	R_vs_NR
-0.000862611	0.00036472	-1.01829	0.322182	-9.27278	CD8+ T-cells	CYP4Z2P	R_vs_NR
-0.000862611	0.00036472	-1.01829	0.322182	-9.27278	CD8+ T-cells	AC011816.1	R_vs_NR
-0.000855815	0.000361846	-1.01829	0.322182	-9.27278	CD8+ T-cells	FOLH1	R_vs_NR
-0.000855815	0.000361846	-1.01829	0.322182	-9.27278	CD8+ T-cells	NAP1L1P2	R_vs_NR
-0.000852417	0.00036041	-1.01829	0.322182	-9.27278	CD8+ T-cells	RP11-626H12.1	R_vs_NR
-0.000849019	0.000358973	-1.01829	0.322182	-9.27278	CD8+ T-cells	LY6D	R_vs_NR
-0.000849019	0.000358973	-1.01829	0.322182	-9.27278	CD8+ T-cells	CTB-35F21.1	R_vs_NR
-0.000845621	0.000357536	-1.01829	0.322182	-9.27278	CD8+ T-cells	RP11-405A12.2	R_vs_NR
-0.000842223	0.000356099	-1.01829	0.322182	-9.27278	CD8+ T-cells	RP13-221M14.2	R_vs_NR
-0.000842223	0.000356099	-1.01829	0.322182	-9.27278	CD8+ T-cells	CTB-43E15.4	R_vs_NR
-0.000828629	0.000350352	-1.01829	0.322183	-9.27278	CD8+ T-cells	VTI1BP3	R_vs_NR
-0.00082523	0.000348915	-1.01829	0.322183	-9.27278	CD8+ T-cells	DMRTC2	R_vs_NR
-0.00082523	0.000348915	-1.01829	0.322183	-9.27278	CD8+ T-cells	RP11-157E16.1	R_vs_NR
-0.000808235	0.000341729	-1.01829	0.322184	-9.27278	CD8+ T-cells	FCF1P6	R_vs_NR
-0.000804836	0.000340292	-1.01829	0.322184	-9.27278	CD8+ T-cells	RP11-354K1.2	R_vs_NR
-0.000801437	0.000338855	-1.01829	0.322184	-9.27278	CD8+ T-cells	TCEB1P33	R_vs_NR
-0.000794638	0.00033598	-1.01828	0.322184	-9.27278	CD8+ T-cells	LRRC71	R_vs_NR
-0.000794638	0.00033598	-1.01828	0.322184	-9.27278	CD8+ T-cells	RP11-38H17.1	R_vs_NR
-0.000791238	0.000334543	-1.01828	0.322184	-9.27278	CD8+ T-cells	SLC9A3P4	R_vs_NR
-0.000784438	0.000331668	-1.01828	0.322185	-9.27278	CD8+ T-cells	MTND5P3	R_vs_NR
-0.000784438	0.000331668	-1.01828	0.322185	-9.27278	CD8+ T-cells	RP11-579D7.2	R_vs_NR
-0.000774238	0.000327355	-1.01828	0.322185	-9.27278	CD8+ T-cells	GS1-251I9.2	R_vs_NR
-0.000770838	0.000325917	-1.01828	0.322185	-9.27278	CD8+ T-cells	RP11-114G22.1	R_vs_NR
-0.000747034	0.000315853	-1.01828	0.322186	-9.27279	CD8+ T-cells	GJA3	R_vs_NR
-0.00073343	0.000310101	-1.01828	0.322187	-9.27279	CD8+ T-cells	IL27	R_vs_NR
-0.00073343	0.000310101	-1.01828	0.322187	-9.27279	CD8+ T-cells	RP11-500B12.1	R_vs_NR
-0.000723225	0.000305786	-1.01828	0.322187	-9.27279	CD8+ T-cells	AC008072.1	R_vs_NR
-0.000723225	0.000305786	-1.01828	0.322187	-9.27279	CD8+ T-cells	LINC00935	R_vs_NR
-0.000716422	0.00030291	-1.01828	0.322188	-9.27279	CD8+ T-cells	HMX1	R_vs_NR
-0.000692608	0.000292841	-1.01827	0.322189	-9.27279	CD8+ T-cells	LINC00945	R_vs_NR
-0.000692608	0.000292841	-1.01827	0.322189	-9.27279	CD8+ T-cells	CTC-786C10.1	R_vs_NR
-0.0073953	0.0031268	-1.01827	0.32219	-9.27279	CD8+ T-cells	MIR4263	R_vs_NR
-0.000668789	0.00028277	-1.01827	0.32219	-9.2728	CD8+ T-cells	RN7SL826P	R_vs_NR
-0.000665386	0.000281331	-1.01827	0.322191	-9.2728	CD8+ T-cells	VN1R21P	R_vs_NR
-0.000665386	0.000281331	-1.01827	0.322191	-9.2728	CD8+ T-cells	RP11-445O3.2	R_vs_NR
-0.000665386	0.000281331	-1.01827	0.322191	-9.2728	CD8+ T-cells	RP11-124G5.3	R_vs_NR
-0.000644965	0.000272697	-1.01827	0.322192	-9.2728	CD8+ T-cells	TSPY6P	R_vs_NR
-0.00063135	0.00026694	-1.01827	0.322193	-9.2728	CD8+ T-cells	RP11-1007I13.4	R_vs_NR
-0.000627946	0.000265501	-1.01826	0.322193	-9.2728	CD8+ T-cells	RBP7	R_vs_NR
-0.000614328	0.000259744	-1.01826	0.322194	-9.2728	CD8+ T-cells	HCG15	R_vs_NR
-0.000614328	0.000259744	-1.01826	0.322194	-9.2728	CD8+ T-cells	RP11-81H3.2	R_vs_NR
-0.000610924	0.000258304	-1.01826	0.322195	-9.27281	CD8+ T-cells	GALR3	R_vs_NR
-0.000610924	0.000258304	-1.01826	0.322195	-9.27281	CD8+ T-cells	C15orf26	R_vs_NR
-0.000610924	0.000258304	-1.01826	0.322195	-9.27281	CD8+ T-cells	DAZ3	R_vs_NR
-0.000610924	0.000258304	-1.01826	0.322195	-9.27281	CD8+ T-cells	RP4-551E13.2	R_vs_NR
-0.000604114	0.000255425	-1.01826	0.322195	-9.27281	CD8+ T-cells	FAM138C	R_vs_NR
-0.000604114	0.000255425	-1.01826	0.322195	-9.27281	CD8+ T-cells	RP11-373J16.2	R_vs_NR
-0.000604114	0.000255425	-1.01826	0.322195	-9.27281	CD8+ T-cells	FAM138A	R_vs_NR
-0.000590494	0.000249666	-1.01826	0.322196	-9.27281	CD8+ T-cells	RP11-378I13.1	R_vs_NR
-0.000590494	0.000249666	-1.01826	0.322196	-9.27281	CD8+ T-cells	RP11-713P14.1	R_vs_NR
-0.000576873	0.000243907	-1.01826	0.322198	-9.27281	CD8+ T-cells	KRT9	R_vs_NR
-0.000576873	0.000243907	-1.01826	0.322198	-9.27281	CD8+ T-cells	RP11-152O14.1	R_vs_NR
-0.000570062	0.000241027	-1.01825	0.322198	-9.27281	CD8+ T-cells	RP5-1039K5.16	R_vs_NR
-0.000570062	0.000241027	-1.01825	0.322198	-9.27281	CD8+ T-cells	RP11-219C24.8	R_vs_NR
-0.000559844	0.000236707	-1.01825	0.3222	-9.27282	CD8+ T-cells	RP11-795A2.3	R_vs_NR
-0.000556438	0.000235267	-1.01825	0.3222	-9.27282	CD8+ T-cells	OR7E55P	R_vs_NR
-0.000553032	0.000233827	-1.01825	0.3222	-9.27282	CD8+ T-cells	OCSTAMP	R_vs_NR
-0.000532593	0.000225185	-1.01824	0.322203	-9.27282	CD8+ T-cells	DDX39AP1	R_vs_NR
-0.000522372	0.000220864	-1.01824	0.322204	-9.27283	CD8+ T-cells	PDYN	R_vs_NR
-0.000515558	0.000217983	-1.01824	0.322205	-9.27283	CD8+ T-cells	RP11-406A20.4	R_vs_NR
-0.000512151	0.000216542	-1.01824	0.322205	-9.27283	CD8+ T-cells	RP11-410N8.4	R_vs_NR
-0.000508743	0.000215101	-1.01824	0.322206	-9.27283	CD8+ T-cells	RP11-312A15.3	R_vs_NR
-0.000505336	0.000213661	-1.01824	0.322206	-9.27283	CD8+ T-cells	RP11-189G24.2	R_vs_NR
-0.000495113	0.000209338	-1.01823	0.322208	-9.27283	CD8+ T-cells	RP11-148L24.1	R_vs_NR
0.00719981	0.00838403	1.01823	0.322208	-9.27284	CD8+ T-cells	RP5-906A24.2	R_vs_NR
-0.000488297	0.000206456	-1.01823	0.322209	-9.27284	CD8+ T-cells	AC011242.5	R_vs_NR
-0.000488297	0.000206456	-1.01823	0.322209	-9.27284	CD8+ T-cells	RP11-1084J3.1	R_vs_NR
-0.000484889	0.000205015	-1.01823	0.322209	-9.27284	CD8+ T-cells	RP11-380D15.2	R_vs_NR
-0.000484889	0.000205015	-1.01823	0.322209	-9.27284	CD8+ T-cells	WI2-87327B8.1	R_vs_NR
0.00350385	0.0021832	1.01823	0.322212	-9.27284	CD8+ T-cells	GPR128	R_vs_NR
-0.000450804	0.000190604	-1.01822	0.322215	-9.27285	CD8+ T-cells	SPINK1	R_vs_NR
-0.000450804	0.000190604	-1.01822	0.322215	-9.27285	CD8+ T-cells	SLC6A6P1	R_vs_NR
-0.000447395	0.000189162	-1.01822	0.322216	-9.27285	CD8+ T-cells	INPP5J	R_vs_NR
-0.000413299	0.000174747	-1.0182	0.322224	-9.27287	CD8+ T-cells	HOXD3	R_vs_NR
-0.000409889	0.000173305	-1.0182	0.322225	-9.27287	CD8+ T-cells	AC107622.1	R_vs_NR
-0.000409889	0.000173305	-1.0182	0.322225	-9.27287	CD8+ T-cells	CT45A2	R_vs_NR
-0.000409889	0.000173305	-1.0182	0.322225	-9.27287	CD8+ T-cells	CT45A5	R_vs_NR
-0.000406479	0.000171863	-1.0182	0.322225	-9.27287	CD8+ T-cells	ELF5	R_vs_NR
-0.000403068	0.000170421	-1.01819	0.322226	-9.27287	CD8+ T-cells	OR4A18P	R_vs_NR
-0.00529158	0.00247595	-1.01819	0.322227	-9.27288	CD8+ T-cells	LL22NC03-63E9.3	R_vs_NR
-0.000396248	0.000167537	-1.01819	0.322228	-9.27288	CD8+ T-cells	DNAJB8-AS1	R_vs_NR
0.0153276	0.00892581	1.01818	0.32223	-9.27288	CD8+ T-cells	RNU6-128P	R_vs_NR
-0.000386016	0.000163211	-1.01818	0.322231	-9.27289	CD8+ T-cells	RP11-476D10.1	R_vs_NR
-0.000382605	0.000161769	-1.01818	0.322232	-9.27289	CD8+ T-cells	DCLK2	R_vs_NR
-0.0102038	0.00431424	-1.01818	0.322232	-9.27289	CD8+ T-cells	RNU6-872P	R_vs_NR
-0.00420351	0.00484543	-1.01818	0.322235	-9.27289	CD8+ T-cells	IGKV1OR10-1	R_vs_NR
-0.000355315	0.00015023	-1.01816	0.322242	-9.27291	CD8+ T-cells	OR7E106P	R_vs_NR
-0.000338256	0.000143018	-1.01814	0.322249	-9.27292	CD8+ T-cells	MSX1	R_vs_NR
-0.000331431	0.000140132	-1.01814	0.322252	-9.27293	CD8+ T-cells	NPAP1P3	R_vs_NR
-0.000321194	0.000135804	-1.01813	0.322257	-9.27294	CD8+ T-cells	NLRP10	R_vs_NR
-0.000317781	0.000134361	-1.01812	0.322259	-9.27295	CD8+ T-cells	FZD10	R_vs_NR
-0.000307543	0.000130032	-1.01811	0.322265	-9.27296	CD8+ T-cells	ACTN4P2	R_vs_NR
-0.000307543	0.000130032	-1.01811	0.322265	-9.27296	CD8+ T-cells	RP11-115K3.2	R_vs_NR
-0.000297304	0.000125703	-1.0181	0.322271	-9.27297	CD8+ T-cells	PAX7	R_vs_NR
-0.000293891	0.00012426	-1.01809	0.322273	-9.27298	CD8+ T-cells	CYP26A1	R_vs_NR
-0.000293891	0.00012426	-1.01809	0.322273	-9.27298	CD8+ T-cells	KRT3	R_vs_NR
-0.000290477	0.000122816	-1.01809	0.322276	-9.27298	CD8+ T-cells	RP11-344G13.1	R_vs_NR
-0.000280237	0.000118487	-1.01807	0.322283	-9.273	CD8+ T-cells	TECTB	R_vs_NR
-0.000280237	0.000118487	-1.01807	0.322283	-9.273	CD8+ T-cells	SP9	R_vs_NR
-0.000280237	0.000118487	-1.01807	0.322283	-9.273	CD8+ T-cells	RP5-1077H22.2	R_vs_NR
-0.000273409	0.0001156	-1.01806	0.322289	-9.27301	CD8+ T-cells	SLC1A7	R_vs_NR
-0.000273409	0.0001156	-1.01806	0.322289	-9.27301	CD8+ T-cells	RP11-98L5.2	R_vs_NR
0.0188158	0.0283844	1.01804	0.322299	-9.27303	CD8+ T-cells	ZNF19	R_vs_NR
-0.000259753	0.000109826	-1.01803	0.322301	-9.27304	CD8+ T-cells	PNLIPRP3	R_vs_NR
-0.000259753	0.000109826	-1.01803	0.322301	-9.27304	CD8+ T-cells	R3HDM2P2	R_vs_NR
-0.00024951	0.000105495	-1.01801	0.322311	-9.27306	CD8+ T-cells	PLIN1	R_vs_NR
-0.00024951	0.000105495	-1.01801	0.322311	-9.27306	CD8+ T-cells	XX-FW84067D5.2	R_vs_NR
-0.000242681	0.000102608	-1.01799	0.322319	-9.27308	CD8+ T-cells	SIX6	R_vs_NR
-0.000229021	9.68322e-05	-1.01796	0.322336	-9.27312	CD8+ T-cells	CTC-471C19.1	R_vs_NR
-0.000225606	9.53882e-05	-1.01795	0.322341	-9.27313	CD8+ T-cells	RP11-14I2.2	R_vs_NR
-0.00895767	0.023521	-1.01789	0.322366	-9.27318	CD8+ T-cells	RP11-611O2.1	R_vs_NR
-0.000208529	8.81679e-05	-1.01789	0.322369	-9.27319	CD8+ T-cells	CHRM1	R_vs_NR
-0.000205113	8.67237e-05	-1.01787	0.322375	-9.2732	CD8+ T-cells	GRK1	R_vs_NR
-0.000205113	8.67237e-05	-1.01787	0.322375	-9.2732	CD8+ T-cells	TBX5-AS1	R_vs_NR
-0.000194866	8.23909e-05	-1.01783	0.322396	-9.27325	CD8+ T-cells	TMEM26	R_vs_NR
-0.00877264	0.0106177	-1.01781	0.322403	-9.27326	CD8+ T-cells	RN7SL594P	R_vs_NR
-0.00920226	0.00664226	-1.01775	0.32243	-9.27332	CD8+ T-cells	CYB5R2	R_vs_NR
-0.000177784	7.51688e-05	-1.01773	0.32244	-9.27334	CD8+ T-cells	5S-rRNA	R_vs_NR
0.0397716	0.315737	1.01771	0.32245	-9.27337	CD8+ T-cells	ORAOV1	R_vs_NR
-0.0845124	0.476917	-1.0177	0.322456	-9.27338	CD8+ T-cells	TOPORS	R_vs_NR
-0.000170951	7.22797e-05	-1.01769	0.322461	-9.27339	CD8+ T-cells	DIRAS1	R_vs_NR
0.0413134	0.0899291	1.01769	0.322461	-9.27339	CD8+ T-cells	RP11-350N15.4	R_vs_NR
0.0154109	0.0223953	1.01765	0.322478	-9.27343	CD8+ T-cells	AL109806.1	R_vs_NR
-0.000157284	6.65009e-05	-1.01758	0.322511	-9.2735	CD8+ T-cells	RP11-13A1.1	R_vs_NR
-0.0337977	0.200976	-1.01721	0.322682	-9.27388	CD8+ T-cells	KIAA0556	R_vs_NR
-0.00301527	0.00490032	-1.01716	0.322703	-9.27392	CD8+ T-cells	RP11-69I8.2	R_vs_NR
0.0037684	0.00327387	1.01712	0.322721	-9.27396	CD8+ T-cells	AC006116.21	R_vs_NR
-0.00203712	0.000943714	-1.01706	0.322752	-9.27403	CD8+ T-cells	SKOR1	R_vs_NR
-0.0024855	0.00577814	-1.01705	0.322754	-9.27403	CD8+ T-cells	ADH5P3	R_vs_NR
0.0043285	0.00256354	1.01703	0.322765	-9.27406	CD8+ T-cells	MOCS1P1	R_vs_NR
0.00408163	0.00236787	1.01697	0.32279	-9.27411	CD8+ T-cells	RP5-961K14.2	R_vs_NR
-0.00148002	0.00150205	-1.01694	0.322806	-9.27415	CD8+ T-cells	RP11-677O4.3	R_vs_NR
0.0294373	0.0943785	1.01694	0.322808	-9.27415	CD8+ T-cells	AC026271.5	R_vs_NR
0.00557487	0.00701548	1.01659	0.32297	-9.27451	CD8+ T-cells	C4B-AS1	R_vs_NR
0.00557487	0.00701548	1.01659	0.32297	-9.27451	CD8+ T-cells	C4A-AS1	R_vs_NR
0.00828988	0.0103798	1.01652	0.323001	-9.27458	CD8+ T-cells	RP11-245J9.4	R_vs_NR
-0.0651998	0.498712	-1.01635	0.323081	-9.27475	CD8+ T-cells	SLC35B2	R_vs_NR
0.0329679	0.129779	1.01627	0.323116	-9.27483	CD8+ T-cells	KCTD17	R_vs_NR
0.0118471	0.0209626	1.01622	0.32314	-9.27488	CD8+ T-cells	RP5-1120P11.4	R_vs_NR
-0.00160277	0.000942955	-1.01619	0.323154	-9.27491	CD8+ T-cells	RP11-474D1.2	R_vs_NR
0.0170979	0.0187682	1.01601	0.323235	-9.27509	CD8+ T-cells	RP11-507K13.6	R_vs_NR
-0.00234312	0.00155806	-1.016	0.323243	-9.2751	CD8+ T-cells	NPFFR2	R_vs_NR
0.0439525	0.414892	1.01599	0.323246	-9.27511	CD8+ T-cells	PIGB	R_vs_NR
-0.00705157	0.00446573	-1.01599	0.323246	-9.27511	CD8+ T-cells	RP11-1109F11.5	R_vs_NR
0.0865615	0.146248	1.01591	0.323282	-9.27519	CD8+ T-cells	ZNF165	R_vs_NR
-0.0171433	0.0880659	-1.01591	0.323283	-9.27519	CD8+ T-cells	RP11-345P4.10	R_vs_NR
0.00925858	0.00716601	1.01573	0.323367	-9.27538	CD8+ T-cells	CTD-3105H18.7	R_vs_NR
-0.0453077	1.0703	-1.01572	0.323369	-9.27538	CD8+ T-cells	CCT7	R_vs_NR
-0.00178995	0.0013915	-1.01556	0.323444	-9.27555	CD8+ T-cells	AC138035.1	R_vs_NR
0.00684294	0.00753022	1.01552	0.323464	-9.27559	CD8+ T-cells	RP11-122G18.8	R_vs_NR
0.00695167	0.00414802	1.01546	0.32349	-9.27565	CD8+ T-cells	RP11-411G7.2	R_vs_NR
0.00447462	0.00410851	1.01543	0.323504	-9.27568	CD8+ T-cells	OR2A4	R_vs_NR
-0.0044174	0.00419702	-1.01541	0.323512	-9.2757	CD8+ T-cells	RP11-30K9.4	R_vs_NR
0.00511239	0.00328507	1.01537	0.323531	-9.27574	CD8+ T-cells	TMEM255A	R_vs_NR
-0.0382721	0.371588	-1.01519	0.323617	-9.27592	CD8+ T-cells	PCCB	R_vs_NR
0.0034334	0.0021208	1.01506	0.323676	-9.27605	CD8+ T-cells	TNFAIP8L3	R_vs_NR
0.0174945	0.0407436	1.01504	0.323684	-9.27607	CD8+ T-cells	RNU6-933P	R_vs_NR
0.0261141	0.0770333	1.01504	0.323685	-9.27607	CD8+ T-cells	RP11-179G5.1	R_vs_NR
0.00165857	0.000990665	1.01498	0.323713	-9.27613	CD8+ T-cells	RP11-231P20.2	R_vs_NR
0.020169	0.0380058	1.01495	0.323726	-9.27616	CD8+ T-cells	GNRH1	R_vs_NR
-0.0402561	0.170855	-1.01491	0.323746	-9.27621	CD8+ T-cells	BMI1	R_vs_NR
-0.0221891	0.0356382	-1.01489	0.323753	-9.27622	CD8+ T-cells	BEND4	R_vs_NR
-0.00452076	0.00283668	-1.01483	0.323783	-9.27629	CD8+ T-cells	RP11-586D19.1	R_vs_NR
-0.0528328	0.234422	-1.01466	0.323862	-9.27646	CD8+ T-cells	SPRY1	R_vs_NR
0.0457326	1.55455	1.01465	0.323869	-9.27647	CD8+ T-cells	WIPF1	R_vs_NR
-0.00667348	0.00490171	-1.01457	0.323903	-9.27655	CD8+ T-cells	PKD1L1	R_vs_NR
0.00350213	0.00427108	1.01457	0.323904	-9.27655	CD8+ T-cells	FSTL4	R_vs_NR
0.0347073	0.107598	1.01457	0.323904	-9.27655	CD8+ T-cells	BRI3	R_vs_NR
-0.00270455	0.00191999	-1.01454	0.323917	-9.27658	CD8+ T-cells	SPHKAP	R_vs_NR
-0.00253484	0.00252829	-1.01453	0.323923	-9.27659	CD8+ T-cells	RP11-443J23.1	R_vs_NR
0.00807389	0.0082847	1.0145	0.323935	-9.27662	CD8+ T-cells	RPL12P18	R_vs_NR
0.0558893	2.04146	1.01449	0.32394	-9.27663	CD8+ T-cells	GNB2L1	R_vs_NR
0.0361831	0.207908	1.01442	0.323976	-9.27671	CD8+ T-cells	SNX22	R_vs_NR
-0.00364463	0.00371232	-1.01433	0.324017	-9.2768	CD8+ T-cells	EEF1A1P36	R_vs_NR
-0.0587244	0.632977	-1.01431	0.324022	-9.27681	CD8+ T-cells	MITD1	R_vs_NR
-0.00432628	0.00572585	-1.01426	0.324048	-9.27687	CD8+ T-cells	RP1-305B16.3	R_vs_NR
-0.0595755	0.354056	-1.01424	0.324056	-9.27688	CD8+ T-cells	POLR1C	R_vs_NR
-0.00344459	0.00295242	-1.01424	0.324058	-9.27689	CD8+ T-cells	KRT17P3	R_vs_NR
0.00417565	0.00373359	1.01388	0.324222	-9.27725	CD8+ T-cells	ARL13A	R_vs_NR
-0.000955462	0.000645295	-1.01388	0.324223	-9.27725	CD8+ T-cells	RP13-395E19.2	R_vs_NR
0.0251215	0.0603085	1.01386	0.324232	-9.27727	CD8+ T-cells	AC008065.1	R_vs_NR
0.0107701	0.0129874	1.01382	0.324253	-9.27731	CD8+ T-cells	RP3-405J10.2	R_vs_NR
0.0123378	0.0254118	1.01381	0.324258	-9.27732	CD8+ T-cells	RNU6-48P	R_vs_NR
-6.15694e-05	2.60321e-05	-1.01379	0.324266	-9.27734	CD8+ T-cells	RBMY2DP	R_vs_NR
-6.15694e-05	2.60321e-05	-1.01379	0.324266	-9.27734	CD8+ T-cells	AC009947.3	R_vs_NR
-6.15694e-05	2.60321e-05	-1.01379	0.324266	-9.27734	CD8+ T-cells	RBMY2AP	R_vs_NR
0.00489711	0.00344048	1.01376	0.324279	-9.27737	CD8+ T-cells	TSPAN7	R_vs_NR
0.0173908	0.0257291	1.01369	0.324314	-9.27745	CD8+ T-cells	KIAA1107	R_vs_NR
0.0582576	0.138356	1.01367	0.324323	-9.27747	CD8+ T-cells	PTPRM	R_vs_NR
-0.0676841	0.603345	-1.01366	0.324327	-9.27747	CD8+ T-cells	PRR5L	R_vs_NR
0.0226427	0.152635	1.01361	0.324349	-9.27752	CD8+ T-cells	RP3-437C15.1	R_vs_NR
-0.046444	0.295202	-1.01349	0.324405	-9.27764	CD8+ T-cells	MUL1	R_vs_NR
0.0112356	0.00961783	1.01347	0.324415	-9.27767	CD8+ T-cells	RP11-63P12.6	R_vs_NR
0.0832592	1.06798	1.01342	0.324436	-9.27771	CD8+ T-cells	PVRIG	R_vs_NR
0.00379103	0.00238123	1.0134	0.324448	-9.27774	CD8+ T-cells	RP11-440G9.1	R_vs_NR
-0.0124213	0.0196959	-1.01339	0.324449	-9.27774	CD8+ T-cells	PGF	R_vs_NR
-0.0466935	0.983963	-1.01334	0.324474	-9.27779	CD8+ T-cells	HM13	R_vs_NR
-0.109784	0.422074	-1.01333	0.324481	-9.27781	CD8+ T-cells	FBXO34	R_vs_NR
-0.0322414	0.0847109	-1.01327	0.324505	-9.27786	CD8+ T-cells	CTB-31O20.3	R_vs_NR
-0.0295495	0.0673499	-1.01327	0.324506	-9.27786	CD8+ T-cells	RDM1	R_vs_NR
0.0109237	0.0199694	1.01321	0.324536	-9.27793	CD8+ T-cells	PLBD1	R_vs_NR
0.00942704	0.00977289	1.01319	0.324545	-9.27795	CD8+ T-cells	AC005481.5	R_vs_NR
0.0529167	0.75309	1.01316	0.324557	-9.27798	CD8+ T-cells	MON2	R_vs_NR
-0.0195432	0.0326293	-1.01316	0.324558	-9.27798	CD8+ T-cells	ASH1L-IT1	R_vs_NR
-0.0432477	0.173497	-1.01312	0.324577	-9.27802	CD8+ T-cells	LRP5L	R_vs_NR
0.00909555	0.00543657	1.01308	0.324594	-9.27806	CD8+ T-cells	RP11-235E17.4	R_vs_NR
0.0114978	0.00940818	1.01306	0.324607	-9.27808	CD8+ T-cells	MATN2	R_vs_NR
0.0423672	0.16417	1.01296	0.324651	-9.27818	CD8+ T-cells	ENPP4	R_vs_NR
0.0376023	0.14055	1.01289	0.324683	-9.27825	CD8+ T-cells	ZBTB49	R_vs_NR
-0.00227884	0.0012538	-1.01284	0.324708	-9.2783	CD8+ T-cells	CLDN9	R_vs_NR
-0.0025007	0.00209876	-1.01283	0.324712	-9.27831	CD8+ T-cells	RP11-38O23.4	R_vs_NR
0.00139794	0.000833364	1.01277	0.324737	-9.27837	CD8+ T-cells	AC124309.1	R_vs_NR
0.0113405	0.00888387	1.01275	0.32475	-9.2784	CD8+ T-cells	CAV3	R_vs_NR
-0.00264118	0.00160325	-1.0126	0.324816	-9.27854	CD8+ T-cells	RP11-554A11.6	R_vs_NR
0.136964	0.588366	1.0125	0.324864	-9.27864	CD8+ T-cells	SIK1	R_vs_NR
-0.00258454	0.00227123	-1.01247	0.324881	-9.27868	CD8+ T-cells	AC074091.13	R_vs_NR
-0.00237188	0.00130737	-1.01239	0.324916	-9.27876	CD8+ T-cells	MT3	R_vs_NR
-0.00546191	0.00321461	-1.01238	0.324922	-9.27877	CD8+ T-cells	RP5-973N23.4	R_vs_NR
0.052792	0.0865939	1.01235	0.324933	-9.27879	CD8+ T-cells	RP11-480I12.2	R_vs_NR
-0.00515987	0.00404781	-1.01217	0.325018	-9.27898	CD8+ T-cells	RP11-352E8.2	R_vs_NR
-0.105331	1.31266	-1.01206	0.325069	-9.27909	CD8+ T-cells	CD27	R_vs_NR
-0.00689362	0.00887158	-1.0119	0.325146	-9.27926	CD8+ T-cells	LILRB5	R_vs_NR
-5.131e-05	2.16943e-05	-1.01186	0.325161	-9.27929	CD8+ T-cells	HOXD4	R_vs_NR
-0.023625	0.0771678	-1.01185	0.325166	-9.2793	CD8+ T-cells	LCMT2	R_vs_NR
-0.00862383	0.0156066	-1.01151	0.325325	-9.27965	CD8+ T-cells	RP11-767L7.1	R_vs_NR
0.0556261	0.631573	1.01145	0.325354	-9.27971	CD8+ T-cells	RPL7L1	R_vs_NR
-0.00280991	0.00245206	-1.01126	0.325442	-9.2799	CD8+ T-cells	RP11-225N10.1	R_vs_NR
-0.0489053	0.946486	-1.01113	0.325502	-9.28003	CD8+ T-cells	UQCR10	R_vs_NR
0.0200767	0.0766103	1.01109	0.32552	-9.28007	CD8+ T-cells	RP11-461O14.1	R_vs_NR
0.0139876	0.0342625	1.01106	0.325537	-9.28011	CD8+ T-cells	RP11-70L8.4	R_vs_NR
0.00630673	0.00595095	1.01099	0.325569	-9.28018	CD8+ T-cells	RP11-697E2.9	R_vs_NR
-0.00142702	0.00104318	-1.01087	0.325625	-9.2803	CD8+ T-cells	SLC12A3	R_vs_NR
-0.0519845	0.49223	-1.01074	0.325683	-9.28042	CD8+ T-cells	PSMC1P5	R_vs_NR
0.0167581	0.0277295	1.01068	0.325714	-9.28049	CD8+ T-cells	CYP4F22	R_vs_NR
0.0242431	0.0856538	1.01067	0.325717	-9.2805	CD8+ T-cells	UTP14C	R_vs_NR
-0.00235154	0.00142923	-1.01063	0.325735	-9.28053	CD8+ T-cells	VSTM5	R_vs_NR
0.00189935	0.00186304	1.01059	0.325753	-9.28057	CD8+ T-cells	IDO2	R_vs_NR
-0.00457624	0.00549263	-1.01058	0.32576	-9.28059	CD8+ T-cells	GAD1	R_vs_NR
-0.0472313	0.664181	-1.01057	0.325762	-9.28059	CD8+ T-cells	C19orf24	R_vs_NR
-0.00317033	0.00200422	-1.01049	0.325798	-9.28067	CD8+ T-cells	RP11-727M10.2	R_vs_NR
-0.00317033	0.00200422	-1.01049	0.325798	-9.28067	CD8+ T-cells	RP11-727M10.1	R_vs_NR
0.0128259	0.0223402	1.01049	0.3258	-9.28068	CD8+ T-cells	RN7SL505P	R_vs_NR
0.0180064	0.0377106	1.01042	0.325834	-9.28075	CD8+ T-cells	RP11-175O19.4	R_vs_NR
-0.00101895	0.000800279	-1.01042	0.325835	-9.28075	CD8+ T-cells	RP11-24B13.1	R_vs_NR
-0.0490771	0.17923	-1.01029	0.325892	-9.28088	CD8+ T-cells	SSH3	R_vs_NR
0.0127393	0.00793248	1.01018	0.325947	-9.28099	CD8+ T-cells	CTD-3064M3.7	R_vs_NR
0.00627639	0.00972219	1.01015	0.325958	-9.28102	CD8+ T-cells	RP11-38M15.11	R_vs_NR
0.00851232	0.00766482	1.01006	0.325999	-9.28111	CD8+ T-cells	RP1-125I3.2	R_vs_NR
0.0338146	0.176887	1.00998	0.326036	-9.28119	CD8+ T-cells	AP003419.16	R_vs_NR
0.00355744	0.00212958	1.00998	0.326039	-9.28119	CD8+ T-cells	RP11-230C9.2	R_vs_NR
-0.0029698	0.00845207	-1.00987	0.326088	-9.2813	CD8+ T-cells	AC005614.3	R_vs_NR
0.0493747	0.276564	1.00986	0.326093	-9.28131	CD8+ T-cells	VGLL4	R_vs_NR
-0.0215073	0.0512439	-1.00979	0.326128	-9.28139	CD8+ T-cells	NPIPB1P	R_vs_NR
0.00160244	0.00161655	1.00978	0.326132	-9.2814	CD8+ T-cells	HCN1	R_vs_NR
-0.0509725	0.450011	-1.00976	0.326138	-9.28141	CD8+ T-cells	GSS	R_vs_NR
0.0018762	0.00112829	1.00974	0.326148	-9.28143	CD8+ T-cells	RPL14P5	R_vs_NR
-0.0559129	0.238426	-1.00973	0.326154	-9.28144	CD8+ T-cells	SETD4	R_vs_NR
-0.00377052	0.00303848	-1.00968	0.326178	-9.2815	CD8+ T-cells	RP11-706F1.1	R_vs_NR
-0.041549	0.432664	-1.00962	0.326207	-9.28156	CD8+ T-cells	DDX1	R_vs_NR
0.0258627	0.0836637	1.00939	0.326312	-9.28178	CD8+ T-cells	RP11-47I22.2	R_vs_NR
-0.0523438	0.331443	-1.00939	0.326315	-9.28179	CD8+ T-cells	AGPAT5	R_vs_NR
0.0584269	0.87264	1.00937	0.326324	-9.28181	CD8+ T-cells	GTF2I	R_vs_NR
0.0243356	0.0763837	1.00936	0.326328	-9.28182	CD8+ T-cells	ZSCAN5A	R_vs_NR
0.0128801	0.0135382	1.00932	0.326344	-9.28185	CD8+ T-cells	ARMC4P1	R_vs_NR
0.0215107	0.0794153	1.00929	0.326359	-9.28189	CD8+ T-cells	LACE1	R_vs_NR
-0.0706235	0.257739	-1.00911	0.326445	-9.28207	CD8+ T-cells	CNTROB	R_vs_NR
0.0374685	0.199911	1.0091	0.32645	-9.28208	CD8+ T-cells	CD2AP	R_vs_NR
0.0173114	0.0339385	1.009	0.326497	-9.28218	CD8+ T-cells	RN7SL263P	R_vs_NR
0.00733548	0.00531023	1.00899	0.326497	-9.28219	CD8+ T-cells	CDH15	R_vs_NR
0.0132143	0.0335636	1.00886	0.326558	-9.28232	CD8+ T-cells	CICP7	R_vs_NR
0.00118973	0.000717086	1.00885	0.326564	-9.28233	CD8+ T-cells	CTNNA2	R_vs_NR
-0.00277946	0.00306355	-1.00883	0.326574	-9.28235	CD8+ T-cells	TSKU	R_vs_NR
-0.00402815	0.00237164	-1.00879	0.326593	-9.28239	CD8+ T-cells	RP11-674E16.1	R_vs_NR
0.0472451	0.223317	1.00874	0.326614	-9.28244	CD8+ T-cells	PACS2	R_vs_NR
0.013412	0.0161434	1.00874	0.326616	-9.28244	CD8+ T-cells	RNU6-396P	R_vs_NR
-0.00731654	0.00875716	-1.00868	0.326642	-9.2825	CD8+ T-cells	PPARG	R_vs_NR
0.0216162	0.0541813	1.00865	0.32666	-9.28254	CD8+ T-cells	RPSAP41	R_vs_NR
0.00205522	0.00255787	1.00861	0.326678	-9.28258	CD8+ T-cells	RPS6P20	R_vs_NR
-0.036027	0.265938	-1.00855	0.326703	-9.28263	CD8+ T-cells	ETS2	R_vs_NR
-0.0493728	0.391178	-1.00854	0.32671	-9.28264	CD8+ T-cells	NDUFV3	R_vs_NR
0.000767827	0.000450719	1.00852	0.32672	-9.28267	CD8+ T-cells	CSPG4P4Y	R_vs_NR
0.000767827	0.000450719	1.00852	0.32672	-9.28267	CD8+ T-cells	CSPG4P3Y	R_vs_NR
-0.00431652	0.00371949	-1.00848	0.326736	-9.2827	CD8+ T-cells	RP11-777B9.1	R_vs_NR
-0.0545353	0.113692	-1.00839	0.32678	-9.28279	CD8+ T-cells	CLNK	R_vs_NR
-0.0483922	0.251897	-1.00835	0.326797	-9.28283	CD8+ T-cells	C2orf47	R_vs_NR
-0.00185089	0.00387363	-1.00831	0.326815	-9.28287	CD8+ T-cells	RP1-28C20.1	R_vs_NR
-0.06255	1.25943	-1.00826	0.326839	-9.28292	CD8+ T-cells	SLC20A1	R_vs_NR
-0.00443828	0.00471407	-1.00815	0.326892	-9.28304	CD8+ T-cells	RP11-85I21.1	R_vs_NR
-0.0180958	0.116601	-1.00811	0.326912	-9.28308	CD8+ T-cells	KIF1C	R_vs_NR
-0.0179729	0.0470481	-1.00805	0.326937	-9.28313	CD8+ T-cells	RP11-178L8.9	R_vs_NR
0.0746047	1.95182	1.00804	0.32694	-9.28314	CD8+ T-cells	RPS28	R_vs_NR
-0.00187899	0.00132768	-1.00796	0.326981	-9.28323	CD8+ T-cells	STARD13-AS	R_vs_NR
-0.00335624	0.00385308	-1.00791	0.327003	-9.28328	CD8+ T-cells	RP11-216L13.18	R_vs_NR
-0.065749	0.494273	-1.00763	0.327132	-9.28355	CD8+ T-cells	PMM1	R_vs_NR
0.05437	0.840293	1.00734	0.327268	-9.28385	CD8+ T-cells	NUP210	R_vs_NR
-0.00420271	0.00299173	-1.00729	0.327295	-9.28391	CD8+ T-cells	AC018696.6	R_vs_NR
-0.00420271	0.00299173	-1.00729	0.327295	-9.28391	CD8+ T-cells	AC113612.1	R_vs_NR
-0.00420271	0.00299173	-1.00729	0.327295	-9.28391	CD8+ T-cells	AC233263.2	R_vs_NR
0.00825169	0.00904858	1.00718	0.327346	-9.28402	CD8+ T-cells	GCOM1	R_vs_NR
-0.00630355	0.00728819	-1.00711	0.327376	-9.28408	CD8+ T-cells	AKR7A2P1	R_vs_NR
-0.00495575	0.00507391	-1.00708	0.327392	-9.28412	CD8+ T-cells	OSTCP5	R_vs_NR
0.0122615	0.0212019	1.00705	0.327406	-9.28414	CD8+ T-cells	MYO5C	R_vs_NR
0.00596822	0.00566181	1.00702	0.327418	-9.28417	CD8+ T-cells	RP11-55K13.1	R_vs_NR
-0.00306557	0.00264839	-1.00692	0.327465	-9.28427	CD8+ T-cells	ATG3P1	R_vs_NR
-0.0050891	0.00343053	-1.00685	0.327498	-9.28434	CD8+ T-cells	CNTNAP2	R_vs_NR
0.00572309	0.00345373	1.00684	0.327504	-9.28436	CD8+ T-cells	DCSTAMP	R_vs_NR
0.0139067	0.0108305	1.00682	0.327512	-9.28437	CD8+ T-cells	CTD-2008L17.2	R_vs_NR
-0.010748	0.0283838	-1.00681	0.327515	-9.28438	CD8+ T-cells	HNRNPA3P3	R_vs_NR
-0.0268104	0.0504245	-1.0068	0.327521	-9.28439	CD8+ T-cells	FSD1L	R_vs_NR
0.0101801	0.0173837	1.00679	0.327528	-9.28441	CD8+ T-cells	CTD-2206N4.4	R_vs_NR
-0.00219048	0.00117578	-1.00672	0.327558	-9.28447	CD8+ T-cells	AP000679.2	R_vs_NR
0.00965823	0.00814144	1.00668	0.327579	-9.28452	CD8+ T-cells	RP11-11C20.3	R_vs_NR
0.0230099	0.142308	1.00664	0.327597	-9.28456	CD8+ T-cells	AC005253.2	R_vs_NR
0.0286082	0.108688	1.00658	0.327627	-9.28462	CD8+ T-cells	RP11-457M11.2	R_vs_NR
-0.0196632	0.0247602	-1.00656	0.327634	-9.28464	CD8+ T-cells	NCS1	R_vs_NR
0.0434998	1.53808	1.00652	0.327655	-9.28468	CD8+ T-cells	CNN2	R_vs_NR
0.00893148	0.00735001	1.00638	0.327717	-9.28482	CD8+ T-cells	RP11-998D10.7	R_vs_NR
-0.0116117	0.0161431	-1.00632	0.327744	-9.28487	CD8+ T-cells	C8orf37	R_vs_NR
0.00977721	0.00887259	1.0063	0.327756	-9.2849	CD8+ T-cells	AP000704.5	R_vs_NR
-0.0036246	0.00219643	-1.00607	0.327862	-9.28513	CD8+ T-cells	AC093590.1	R_vs_NR
-0.00471118	0.00415641	-1.00605	0.327871	-9.28515	CD8+ T-cells	GPX1P2	R_vs_NR
-0.0592822	0.999053	-1.00605	0.327873	-9.28515	CD8+ T-cells	ANXA11	R_vs_NR
0.00272536	0.00239127	1.00602	0.327889	-9.28518	CD8+ T-cells	ACTL6B	R_vs_NR
0.00537154	0.00567012	1.00601	0.32789	-9.28519	CD8+ T-cells	RP11-415J8.3	R_vs_NR
0.0112548	0.0110249	1.00598	0.327907	-9.28522	CD8+ T-cells	RP11-195F19.30	R_vs_NR
0.00808888	0.00889243	1.00596	0.327914	-9.28524	CD8+ T-cells	RP11-428P16.2	R_vs_NR
-0.00665544	0.00911762	-1.00592	0.327932	-9.28528	CD8+ T-cells	PROB1	R_vs_NR
-0.0120037	0.014654	-1.00587	0.327955	-9.28533	CD8+ T-cells	RGMA	R_vs_NR
0.0196041	0.0515557	1.00553	0.328114	-9.28567	CD8+ T-cells	ZNF542	R_vs_NR
0.0400884	0.47604	1.00551	0.328124	-9.28569	CD8+ T-cells	TBRG4	R_vs_NR
-0.0352188	0.457735	-1.00544	0.328157	-9.28576	CD8+ T-cells	SLC41A1	R_vs_NR
0.0134478	0.0195717	1.00542	0.328169	-9.28578	CD8+ T-cells	GNA11	R_vs_NR
-0.00229307	0.0013341	-1.0054	0.328175	-9.2858	CD8+ T-cells	CRTAC1	R_vs_NR
-0.0131149	0.0157267	-1.0053	0.328225	-9.2859	CD8+ T-cells	RP11-613F22.8	R_vs_NR
-0.0506214	0.23115	-1.00529	0.328226	-9.28591	CD8+ T-cells	FAM102B	R_vs_NR
0.0212492	0.0473266	1.0048	0.328456	-9.2864	CD8+ T-cells	GID4	R_vs_NR
0.0370768	0.367277	1.0048	0.32846	-9.28641	CD8+ T-cells	TGS1	R_vs_NR
-0.00380729	0.00329625	-1.00474	0.328486	-9.28646	CD8+ T-cells	OR52L2P	R_vs_NR
-0.0238533	0.100047	-1.00473	0.328492	-9.28648	CD8+ T-cells	RPL23AP64	R_vs_NR
-0.013125	0.0307251	-1.00465	0.32853	-9.28656	CD8+ T-cells	RP11-564D11.3	R_vs_NR
0.00877182	0.00565865	1.00461	0.328546	-9.28659	CD8+ T-cells	RP11-219J21.1	R_vs_NR
0.0280306	0.0552824	1.00436	0.328662	-9.28684	CD8+ T-cells	AC007000.10	R_vs_NR
0.006281	0.00642143	1.00433	0.32868	-9.28688	CD8+ T-cells	MAST4-AS1	R_vs_NR
0.0451867	0.359898	1.00423	0.328725	-9.28698	CD8+ T-cells	CARKD	R_vs_NR
0.0534797	0.496245	1.00421	0.328734	-9.287	CD8+ T-cells	TBC1D23	R_vs_NR
-0.012462	0.0235034	-1.00419	0.328745	-9.28702	CD8+ T-cells	RP11-500M8.6	R_vs_NR
0.0328666	0.078516	1.00417	0.328753	-9.28704	CD8+ T-cells	IL6R	R_vs_NR
-0.0385752	0.311727	-1.00417	0.328753	-9.28704	CD8+ T-cells	GALK1	R_vs_NR
-0.00202198	0.00122554	-1.00415	0.328761	-9.28706	CD8+ T-cells	ALX4	R_vs_NR
-0.0101102	0.026054	-1.00406	0.328802	-9.28714	CD8+ T-cells	CTD-3093M3.1	R_vs_NR
0.0443073	0.198346	1.00406	0.328803	-9.28714	CD8+ T-cells	HDHD1	R_vs_NR
0.0202912	0.032119	1.004	0.328834	-9.28721	CD8+ T-cells	COL1A1	R_vs_NR
0.0553945	1.03898	1.00396	0.328851	-9.28725	CD8+ T-cells	ANXA7	R_vs_NR
-0.00443829	0.00877132	-1.00388	0.32889	-9.28733	CD8+ T-cells	RP4-764D2.1	R_vs_NR
0.00374884	0.00399094	1.00378	0.328937	-9.28743	CD8+ T-cells	SLC6A15	R_vs_NR
0.0355546	0.141384	1.00367	0.32899	-9.28754	CD8+ T-cells	RP11-350G8.3	R_vs_NR
0.0144849	0.0407605	1.00366	0.328992	-9.28755	CD8+ T-cells	RP11-123K3.4	R_vs_NR
-0.0676242	1.69514	-1.00363	0.329008	-9.28758	CD8+ T-cells	FYN	R_vs_NR
0.0168811	0.0324091	1.00354	0.329048	-9.28767	CD8+ T-cells	FAM189B	R_vs_NR
0.0273716	0.100403	1.0035	0.329066	-9.28771	CD8+ T-cells	RPS3AP44	R_vs_NR
-0.00267744	0.00190829	-1.0035	0.329068	-9.28771	CD8+ T-cells	RP11-422J15.1	R_vs_NR
0.00632191	0.00601201	1.00349	0.32907	-9.28772	CD8+ T-cells	ACKR3	R_vs_NR
0.0132095	0.0374102	1.00345	0.329092	-9.28776	CD8+ T-cells	CTC-527H23.1	R_vs_NR
-0.0774125	0.581093	-1.00336	0.329135	-9.28785	CD8+ T-cells	GPN1	R_vs_NR
0.021074	0.040962	1.00324	0.329187	-9.28797	CD8+ T-cells	IL9RP3	R_vs_NR
-0.0021079	0.00167351	-1.0032	0.329208	-9.28801	CD8+ T-cells	RP11-672F9.1	R_vs_NR
0.0230185	0.0771069	1.00314	0.329236	-9.28807	CD8+ T-cells	AC074138.3	R_vs_NR
-0.00387049	0.00293175	-1.00308	0.329264	-9.28813	CD8+ T-cells	CYP4F25P	R_vs_NR
0.0829886	0.659422	1.00308	0.329264	-9.28813	CD8+ T-cells	ATP2B1	R_vs_NR
0.0729743	1.54208	1.00294	0.329329	-9.28827	CD8+ T-cells	EVL	R_vs_NR
0.0607574	0.370316	1.00293	0.329336	-9.28828	CD8+ T-cells	EEF1A1P4	R_vs_NR
-0.0081754	0.0287825	-1.0029	0.329346	-9.28831	CD8+ T-cells	EI24P2	R_vs_NR
-0.0536386	0.425156	-1.00287	0.329361	-9.28834	CD8+ T-cells	SNRNP35	R_vs_NR
-0.0161665	0.0696112	-1.00282	0.329385	-9.28839	CD8+ T-cells	SYT15	R_vs_NR
-0.00588233	0.00628105	-1.00259	0.329492	-9.28862	CD8+ T-cells	APOD	R_vs_NR
-0.00776667	0.0246681	-1.00259	0.329495	-9.28862	CD8+ T-cells	BBS5	R_vs_NR
0.00196283	0.00225365	1.00257	0.329505	-9.28865	CD8+ T-cells	RP11-363G2.4	R_vs_NR
0.0462437	1.7006	1.00247	0.32955	-9.28874	CD8+ T-cells	CDC42	R_vs_NR
-0.0227535	0.0558549	-1.00247	0.329552	-9.28875	CD8+ T-cells	RP11-434H14.1	R_vs_NR
-0.0247373	0.0938273	-1.00233	0.329618	-9.28889	CD8+ T-cells	GS1-124K5.2	R_vs_NR
-0.040776	0.20008	-1.00232	0.329622	-9.2889	CD8+ T-cells	TMCO6	R_vs_NR
-0.0419133	0.346317	-1.00223	0.329665	-9.28899	CD8+ T-cells	EIF2S2P4	R_vs_NR
-0.00242853	0.00351759	-1.00214	0.329703	-9.28907	CD8+ T-cells	RP11-11D8.3	R_vs_NR
0.0817573	0.60319	1.00202	0.329762	-9.28919	CD8+ T-cells	IKBKE	R_vs_NR
0.0121967	0.0162851	1.00198	0.329782	-9.28924	CD8+ T-cells	ZNF32-AS1	R_vs_NR
0.0199198	0.0773463	1.00196	0.329791	-9.28926	CD8+ T-cells	NUTM2B	R_vs_NR
-0.0132273	0.00883219	-1.0019	0.329816	-9.28931	CD8+ T-cells	NFIB	R_vs_NR
0.00601404	0.0106899	1.00189	0.329823	-9.28932	CD8+ T-cells	RP11-304L19.4	R_vs_NR
0.00637955	0.00483218	1.00158	0.32997	-9.28964	CD8+ T-cells	GTF2IRD1	R_vs_NR
-0.0386603	1.50418	-1.00153	0.329994	-9.28969	CD8+ T-cells	CAP1	R_vs_NR
0.00819397	0.0105099	1.0015	0.330006	-9.28971	CD8+ T-cells	RP11-266O8.1	R_vs_NR
-0.0143382	0.0151101	-1.00146	0.330023	-9.28975	CD8+ T-cells	MIR564	R_vs_NR
0.00571325	0.0104359	1.00139	0.330058	-9.28982	CD8+ T-cells	CTD-2026K11.2	R_vs_NR
-0.0545227	0.428675	-1.00138	0.33006	-9.28983	CD8+ T-cells	FAR1	R_vs_NR
-0.00902888	0.0102839	-1.00137	0.330069	-9.28985	CD8+ T-cells	RP11-44N11.3	R_vs_NR
0.0460498	0.279228	1.00134	0.330082	-9.28988	CD8+ T-cells	IFT57	R_vs_NR
0.0205537	0.0326466	1.0011	0.330194	-9.29011	CD8+ T-cells	RP11-430C7.5	R_vs_NR
0.0346255	0.569057	1.00083	0.330323	-9.29039	CD8+ T-cells	ABTB1	R_vs_NR
0.00782481	0.00885295	1.00081	0.330329	-9.2904	CD8+ T-cells	GYLTL1B	R_vs_NR
-0.0488118	0.141539	-1.00061	0.330423	-9.2906	CD8+ T-cells	CTTN	R_vs_NR
0.0459434	0.109149	1.00055	0.33045	-9.29066	CD8+ T-cells	RP11-621K7.1	R_vs_NR
0.0209215	0.042645	1.00046	0.330494	-9.29075	CD8+ T-cells	FKBP7	R_vs_NR
-0.00541865	0.00467009	-1.0004	0.330523	-9.29081	CD8+ T-cells	SOCS5P4	R_vs_NR
0.0038202	0.00352213	1.0004	0.330523	-9.29081	CD8+ T-cells	SNX18P4	R_vs_NR
-0.0358077	0.379297	-1.00036	0.330543	-9.29086	CD8+ T-cells	RABIF	R_vs_NR
-0.00698755	0.00684	-1.00019	0.330622	-9.29102	CD8+ T-cells	KCNE1	R_vs_NR
-0.00283862	0.0018788	-1.00004	0.330694	-9.29118	CD8+ T-cells	RP11-93H10.1	R_vs_NR
0.0296222	0.474123	1.00002	0.330702	-9.2912	CD8+ T-cells	QSOX1	R_vs_NR
0.0116188	0.0146538	0.999979	0.330722	-9.29124	CD8+ T-cells	RP11-862P13.1	R_vs_NR
0.0469494	0.589376	0.99996	0.33073	-9.29126	CD8+ T-cells	METAP1	R_vs_NR
-0.0073121	0.00794084	-0.99996	0.33073	-9.29126	CD8+ T-cells	snoR442	R_vs_NR
-0.0108655	0.0141711	-0.999939	0.33074	-9.29128	CD8+ T-cells	hsa-mir-1199	R_vs_NR
-0.00600897	0.0169394	-0.999925	0.330747	-9.29129	CD8+ T-cells	RP11-641A6.9	R_vs_NR
-0.00303134	0.00241084	-0.999898	0.330759	-9.29132	CD8+ T-cells	AL645728.3	R_vs_NR
-0.00363414	0.00344777	-0.999896	0.330761	-9.29132	CD8+ T-cells	CTA-984G1.5	R_vs_NR
0.0105273	0.0109302	0.999895	0.330761	-9.29132	CD8+ T-cells	CTC-523E23.10	R_vs_NR
0.02067	0.100992	0.999887	0.330765	-9.29133	CD8+ T-cells	ZHX3	R_vs_NR
-0.00649615	0.00516429	-0.999849	0.330783	-9.29137	CD8+ T-cells	MIR554	R_vs_NR
0.00394871	0.00412155	0.999773	0.330818	-9.29144	CD8+ T-cells	RP11-731F5.2	R_vs_NR
-0.00711199	0.00504809	-0.999716	0.330845	-9.2915	CD8+ T-cells	RP11-560O20.1	R_vs_NR
0.00452816	0.00519797	0.999651	0.330876	-9.29156	CD8+ T-cells	NOTO	R_vs_NR
-0.00354085	0.00209724	-0.999632	0.330885	-9.29158	CD8+ T-cells	RP11-71H17.9	R_vs_NR
0.00166528	0.00169885	0.999598	0.330901	-9.29162	CD8+ T-cells	RP11-362K2.2	R_vs_NR
0.0252414	0.0761646	0.999546	0.330925	-9.29167	CD8+ T-cells	AGBL3	R_vs_NR
0.0271501	0.0755092	0.999473	0.33096	-9.29174	CD8+ T-cells	RP11-498D10.5	R_vs_NR
-0.019993	0.0521872	-0.999473	0.33096	-9.29174	CD8+ T-cells	PDXP	R_vs_NR
-0.0341469	0.0713124	-0.999367	0.331009	-9.29185	CD8+ T-cells	TM6SF1	R_vs_NR
-0.00389709	0.00276572	-0.999286	0.331047	-9.29193	CD8+ T-cells	RP11-586L23.1	R_vs_NR
-0.0125471	0.0225031	-0.99924	0.331069	-9.29198	CD8+ T-cells	snoU109	R_vs_NR
-0.0259467	0.0861543	-0.999196	0.33109	-9.29202	CD8+ T-cells	RP11-343C2.11	R_vs_NR
-0.0520329	0.380763	-0.999049	0.331159	-9.29217	CD8+ T-cells	BIN3	R_vs_NR
0.00709576	0.00731832	0.999036	0.331165	-9.29218	CD8+ T-cells	CTD-2083E4.6	R_vs_NR
0.0167958	0.0502755	0.999029	0.331169	-9.29219	CD8+ T-cells	LNX1	R_vs_NR
0.00895909	0.0309167	0.998973	0.331195	-9.29224	CD8+ T-cells	TOX4P1	R_vs_NR
0.0064161	0.0101903	0.99884	0.331258	-9.29237	CD8+ T-cells	FER1L5	R_vs_NR
0.0249831	0.0973527	0.998835	0.33126	-9.29238	CD8+ T-cells	RP11-13N13.6	R_vs_NR
-0.0643413	0.302607	-0.99882	0.331267	-9.29239	CD8+ T-cells	P2RY11	R_vs_NR
0.0105972	0.0144937	0.998779	0.331287	-9.29244	CD8+ T-cells	CTD-2587H24.10	R_vs_NR
0.0323177	0.068666	0.998768	0.331292	-9.29245	CD8+ T-cells	RPL36AP26	R_vs_NR
-0.00630987	0.00475047	-0.998734	0.331308	-9.29248	CD8+ T-cells	DRD3	R_vs_NR
0.0210979	0.0750169	0.998724	0.331312	-9.29249	CD8+ T-cells	FOXN3-AS2	R_vs_NR
0.00757995	0.0124748	0.998622	0.331361	-9.29259	CD8+ T-cells	KLB	R_vs_NR
-0.111207	0.495326	-0.998584	0.331379	-9.29263	CD8+ T-cells	SPON2	R_vs_NR
0.0637776	0.233165	0.998501	0.331418	-9.29271	CD8+ T-cells	EEF1A1P10	R_vs_NR
0.0526985	0.70693	0.998449	0.331442	-9.29276	CD8+ T-cells	SMIM7	R_vs_NR
0.00350903	0.00299482	0.998446	0.331443	-9.29277	CD8+ T-cells	hsa-mir-7515	R_vs_NR
0.0104096	0.0101416	0.998428	0.331452	-9.29279	CD8+ T-cells	RNA5SP129	R_vs_NR
-0.00996606	0.0246187	-0.9984	0.331465	-9.29281	CD8+ T-cells	C8orf44-SGK3	R_vs_NR
0.0126744	0.0188971	0.998378	0.331475	-9.29284	CD8+ T-cells	NPPA	R_vs_NR
-0.00485265	0.00422079	-0.99822	0.33155	-9.29299	CD8+ T-cells	RP11-359H3.1	R_vs_NR
0.0192183	0.032883	0.998177	0.33157	-9.29304	CD8+ T-cells	PLTP	R_vs_NR
-0.0444763	0.10882	-0.998177	0.33157	-9.29304	CD8+ T-cells	BTNL8	R_vs_NR
-0.0460528	0.303974	-0.998087	0.331613	-9.29313	CD8+ T-cells	ABCB8	R_vs_NR
-0.0111348	0.0300053	-0.998073	0.331619	-9.29314	CD8+ T-cells	LUC7L2	R_vs_NR
0.00484802	0.00633277	0.998043	0.331633	-9.29317	CD8+ T-cells	RP11-348M3.2	R_vs_NR
-0.0997055	0.378606	-0.998016	0.331646	-9.2932	CD8+ T-cells	RP3-508I15.21	R_vs_NR
0.00609761	0.00459832	0.997949	0.331678	-9.29326	CD8+ T-cells	CEBPA-AS1	R_vs_NR
-0.0322385	0.101415	-0.997875	0.331713	-9.29334	CD8+ T-cells	FBXW8	R_vs_NR
-0.00354401	0.0025293	-0.99781	0.331743	-9.2934	CD8+ T-cells	RN7SL300P	R_vs_NR
0.0169946	0.0315866	0.997653	0.331817	-9.29356	CD8+ T-cells	RN7SKP69	R_vs_NR
-0.00481549	0.00384056	-0.99763	0.331828	-9.29358	CD8+ T-cells	SELENBP1	R_vs_NR
-0.00592559	0.00823983	-0.997597	0.331844	-9.29362	CD8+ T-cells	HOMER3	R_vs_NR
-0.00804132	0.00803588	-0.997587	0.331848	-9.29363	CD8+ T-cells	FITM1	R_vs_NR
0.00540284	0.00681307	0.997192	0.332035	-9.29402	CD8+ T-cells	LHCGR	R_vs_NR
-0.135769	0.382199	-0.997172	0.332044	-9.29404	CD8+ T-cells	RSAD2	R_vs_NR
0.0580344	0.367436	0.997121	0.332068	-9.29409	CD8+ T-cells	RNF123	R_vs_NR
-0.00704058	0.00461925	-0.997079	0.332088	-9.29413	CD8+ T-cells	C20orf201	R_vs_NR
-0.033011	0.0733408	-0.997073	0.332091	-9.29414	CD8+ T-cells	RP1-224A6.9	R_vs_NR
0.0175283	0.0350922	0.997064	0.332095	-9.29415	CD8+ T-cells	RP5-1050D4.5	R_vs_NR
-0.0176899	0.0666828	-0.997002	0.332125	-9.29421	CD8+ T-cells	LLfos-48D6.1	R_vs_NR
0.0100361	0.023754	0.996992	0.332129	-9.29422	CD8+ T-cells	RPSAP55	R_vs_NR
0.00264679	0.00245718	0.996943	0.332152	-9.29427	CD8+ T-cells	RP11-535C21.3	R_vs_NR
0.0510693	0.296405	0.996902	0.332172	-9.29431	CD8+ T-cells	RP11-166O4.1	R_vs_NR
-0.0544915	0.272773	-0.99689	0.332177	-9.29432	CD8+ T-cells	SMAD5	R_vs_NR
0.0123794	0.0187997	0.996636	0.332298	-9.29457	CD8+ T-cells	AC068134.10	R_vs_NR
0.0219909	0.0919068	0.996616	0.332307	-9.29459	CD8+ T-cells	ZNF264	R_vs_NR
-0.00305802	0.00273161	-0.99657	0.332329	-9.29464	CD8+ T-cells	EPPIN	R_vs_NR
0.0454173	1.23521	0.996458	0.332382	-9.29475	CD8+ T-cells	AC011558.5	R_vs_NR
0.018286	0.0345283	0.996422	0.332399	-9.29479	CD8+ T-cells	SEC24B-AS1	R_vs_NR
-0.00212883	0.00165382	-0.996339	0.332438	-9.29487	CD8+ T-cells	CA3	R_vs_NR
0.00328154	0.00195037	0.996196	0.332505	-9.29501	CD8+ T-cells	RP11-7K24.3	R_vs_NR
0.00267796	0.00165942	0.996192	0.332507	-9.29502	CD8+ T-cells	STXBP6	R_vs_NR
-0.00681203	0.00692503	-0.996175	0.332515	-9.29503	CD8+ T-cells	RP11-393I23.4	R_vs_NR
0.00141455	0.000875673	0.996167	0.332519	-9.29504	CD8+ T-cells	GRM5-AS1	R_vs_NR
-0.0925599	0.316494	-0.996142	0.332531	-9.29507	CD8+ T-cells	HSP90AB2P	R_vs_NR
-0.00525151	0.00651193	-0.996053	0.332573	-9.29516	CD8+ T-cells	KCNV2	R_vs_NR
0.0841805	1.20582	0.996006	0.332595	-9.2952	CD8+ T-cells	PNISR	R_vs_NR
0.0214398	0.0500829	0.995942	0.332625	-9.29527	CD8+ T-cells	RP11-34P13.7	R_vs_NR
-0.0493903	0.636741	-0.995658	0.33276	-9.29555	CD8+ T-cells	PFDN1	R_vs_NR
0.00196834	0.00120948	0.995582	0.332795	-9.29562	CD8+ T-cells	DUX4L4	R_vs_NR
0.00830032	0.0137758	0.995575	0.332799	-9.29563	CD8+ T-cells	RP11-152F13.7	R_vs_NR
-0.0415843	0.0340686	-0.995531	0.33282	-9.29568	CD8+ T-cells	CCR9	R_vs_NR
-0.0270371	0.038413	-0.99539	0.332886	-9.29582	CD8+ T-cells	SMIM10	R_vs_NR
-0.00241242	0.00221856	-0.99514	0.333005	-9.29606	CD8+ T-cells	ADAMTS18	R_vs_NR
-0.00419828	0.00271718	-0.995109	0.333019	-9.2961	CD8+ T-cells	CUX2	R_vs_NR
0.00183472	0.00112449	0.994962	0.333089	-9.29624	CD8+ T-cells	FAM124B	R_vs_NR
0.00351868	0.00222808	0.994875	0.33313	-9.29633	CD8+ T-cells	RP1-140J1.1	R_vs_NR
0.00748799	0.00859209	0.99484	0.333146	-9.29636	CD8+ T-cells	RP11-352G9.1	R_vs_NR
0.14792	0.954535	0.99478	0.333175	-9.29642	CD8+ T-cells	RP11-475C16.1	R_vs_NR
-0.00298202	0.00203163	-0.994759	0.333184	-9.29644	CD8+ T-cells	RP11-195C7.2	R_vs_NR
0.00895929	0.00981851	0.994634	0.333244	-9.29657	CD8+ T-cells	RP11-213H15.1	R_vs_NR
0.0575071	0.551479	0.994581	0.333269	-9.29662	CD8+ T-cells	ANO9	R_vs_NR
0.0519725	0.373836	0.994542	0.333287	-9.29666	CD8+ T-cells	KIAA0586	R_vs_NR
-0.0480274	0.611427	-0.994512	0.333302	-9.29669	CD8+ T-cells	RP11-667K14.4	R_vs_NR
0.0242154	0.0447965	0.994456	0.333328	-9.29674	CD8+ T-cells	CCDC71	R_vs_NR
0.0539559	0.210846	0.994417	0.333347	-9.29678	CD8+ T-cells	BRPF3	R_vs_NR
-0.00447123	0.00442723	-0.994263	0.33342	-9.29694	CD8+ T-cells	RP11-522I20.3	R_vs_NR
0.00574861	0.00669265	0.994247	0.333427	-9.29695	CD8+ T-cells	TP53TG5	R_vs_NR
0.00373804	0.00233105	0.994134	0.33348	-9.29707	CD8+ T-cells	RP11-810K23.10	R_vs_NR
0.0357739	0.129848	0.994094	0.333499	-9.29711	CD8+ T-cells	RP11-974F13.5	R_vs_NR
-0.00443884	0.00745722	-0.994052	0.333519	-9.29715	CD8+ T-cells	NID1	R_vs_NR
0.00638551	0.0077279	0.993944	0.33357	-9.29725	CD8+ T-cells	FAM110C	R_vs_NR
0.0627343	0.661176	0.993933	0.333576	-9.29727	CD8+ T-cells	CHCHD7	R_vs_NR
0.010847	0.00877275	0.993925	0.333579	-9.29727	CD8+ T-cells	CNDP1	R_vs_NR
0.00378784	0.00233429	0.993919	0.333582	-9.29728	CD8+ T-cells	RP11-531H8.1	R_vs_NR
-0.00798595	0.00713837	-0.993902	0.33359	-9.2973	CD8+ T-cells	ACBD7	R_vs_NR
-0.00681624	0.00514979	-0.993899	0.333592	-9.2973	CD8+ T-cells	OSR1	R_vs_NR
-0.0492238	0.558353	-0.993785	0.333645	-9.29741	CD8+ T-cells	TVP23B	R_vs_NR
-0.00504601	0.00440009	-0.993748	0.333663	-9.29745	CD8+ T-cells	RN7SKP134	R_vs_NR
0.00440105	0.00435295	0.993723	0.333675	-9.29747	CD8+ T-cells	TM4SF20	R_vs_NR
-0.00293636	0.00209927	-0.993705	0.333684	-9.29749	CD8+ T-cells	LINC00705	R_vs_NR
-0.137279	1.07554	-0.993569	0.333748	-9.29763	CD8+ T-cells	STIP1	R_vs_NR
-0.001728	0.00176617	-0.993504	0.333779	-9.29769	CD8+ T-cells	IMPDH1P6	R_vs_NR
-0.0484927	1.99453	-0.993239	0.333904	-9.29796	CD8+ T-cells	IFITM2	R_vs_NR
-0.0556275	0.525069	-0.993141	0.333951	-9.29805	CD8+ T-cells	MRPL47	R_vs_NR
-0.000973159	0.000771579	-0.993036	0.334001	-9.29816	CD8+ T-cells	RP11-477J21.2	R_vs_NR
-0.0109418	0.0139712	-0.992935	0.334048	-9.29826	CD8+ T-cells	RP11-1079K10.3	R_vs_NR
0.060755	0.572281	0.992906	0.334062	-9.29829	CD8+ T-cells	CTD-2370N5.3	R_vs_NR
-0.00186509	0.00147896	-0.992779	0.334122	-9.29841	CD8+ T-cells	ARL5AP2	R_vs_NR
0.0397136	1.24659	0.992689	0.334165	-9.2985	CD8+ T-cells	SNRPD2	R_vs_NR
-0.0530359	0.410063	-0.992674	0.334172	-9.29852	CD8+ T-cells	VAMP7	R_vs_NR
-0.0298823	0.0821271	-0.992644	0.334186	-9.29855	CD8+ T-cells	MFSD3	R_vs_NR
0.00632579	0.00596949	0.992535	0.334238	-9.29866	CD8+ T-cells	C9orf24	R_vs_NR
0.00358499	0.00435085	0.992515	0.334247	-9.29867	CD8+ T-cells	FAM27E3	R_vs_NR
0.00180535	0.00110851	0.992454	0.334277	-9.29874	CD8+ T-cells	RP11-439L18.3	R_vs_NR
0.00182088	0.00111804	0.992454	0.334277	-9.29874	CD8+ T-cells	GAPDHP53	R_vs_NR
0.00178204	0.0010942	0.992454	0.334277	-9.29874	CD8+ T-cells	RP11-124N2.1	R_vs_NR
0.00183641	0.00112758	0.992454	0.334277	-9.29874	CD8+ T-cells	TUSC3	R_vs_NR
0.0018597	0.00114188	0.992454	0.334277	-9.29874	CD8+ T-cells	RP11-561P12.5	R_vs_NR
0.00175096	0.00107511	0.992454	0.334277	-9.29874	CD8+ T-cells	RPS5P7	R_vs_NR
0.00186746	0.00114665	0.992454	0.334277	-9.29874	CD8+ T-cells	LINC00703	R_vs_NR
0.00186746	0.00114665	0.992454	0.334277	-9.29874	CD8+ T-cells	RP4-779E11.3	R_vs_NR
0.00188298	0.00115618	0.992454	0.334277	-9.29874	CD8+ T-cells	OR7E16P	R_vs_NR
0.00171209	0.00105124	0.992454	0.334277	-9.29874	CD8+ T-cells	RP11-893F2.15	R_vs_NR
0.00192178	0.00117999	0.992454	0.334277	-9.29874	CD8+ T-cells	RP11-744K17.8	R_vs_NR
0.00193729	0.00118952	0.992454	0.334277	-9.29874	CD8+ T-cells	RP11-507K2.2	R_vs_NR
0.00168098	0.00103214	0.992454	0.334277	-9.29874	CD8+ T-cells	AC010729.1	R_vs_NR
0.00166542	0.00102259	0.992454	0.334277	-9.29874	CD8+ T-cells	SLC38A8	R_vs_NR
0.00200706	0.00123236	0.992453	0.334277	-9.29874	CD8+ T-cells	MLXIPL	R_vs_NR
0.0020303	0.00124663	0.992453	0.334277	-9.29874	CD8+ T-cells	CTA-250D10.19	R_vs_NR
0.00206903	0.00127041	0.992453	0.334277	-9.29874	CD8+ T-cells	RP5-912I13.1	R_vs_NR
0.00208451	0.00127992	0.992453	0.334277	-9.29874	CD8+ T-cells	RPL6P21	R_vs_NR
0.00154864	0.000950886	0.992453	0.334277	-9.29874	CD8+ T-cells	RP11-157N3.1	R_vs_NR
0.00222375	0.00136541	0.992452	0.334277	-9.29874	CD8+ T-cells	CTD-2545H1.1	R_vs_NR
0.00144731	0.000888664	0.992452	0.334277	-9.29874	CD8+ T-cells	KRTAP10-5	R_vs_NR
0.00226239	0.00138914	0.992452	0.334277	-9.29874	CD8+ T-cells	RP11-732A19.6	R_vs_NR
0.00229329	0.00140811	0.992452	0.334277	-9.29874	CD8+ T-cells	RP11-553A10.1	R_vs_NR
0.00230101	0.00141285	0.992452	0.334278	-9.29874	CD8+ T-cells	RP11-838N2.5	R_vs_NR
0.00230874	0.00141759	0.992452	0.334278	-9.29874	CD8+ T-cells	MEPE	R_vs_NR
0.00138488	0.000850337	0.992452	0.334278	-9.29874	CD8+ T-cells	LHX6	R_vs_NR
0.00133804	0.000821573	0.992451	0.334278	-9.29874	CD8+ T-cells	TRIM60P16	R_vs_NR
0.00253238	0.00155491	0.99245	0.334279	-9.29874	CD8+ T-cells	IGLV5-45	R_vs_NR
0.00253238	0.00155491	0.99245	0.334279	-9.29874	CD8+ T-cells	AC009518.4	R_vs_NR
0.00253238	0.00155491	0.99245	0.334279	-9.29874	CD8+ T-cells	RP11-290K4.2	R_vs_NR
0.00258627	0.001588	0.992449	0.334279	-9.29874	CD8+ T-cells	CTC-459M5.1	R_vs_NR
0.00261705	0.0016069	0.992449	0.334279	-9.29874	CD8+ T-cells	CCDC68	R_vs_NR
0.00261705	0.0016069	0.992449	0.334279	-9.29874	CD8+ T-cells	RP11-885B4.2	R_vs_NR
0.00118953	0.000730384	0.992448	0.334279	-9.29874	CD8+ T-cells	GATA5	R_vs_NR
0.00264782	0.0016258	0.992448	0.334279	-9.29874	CD8+ T-cells	RP11-699A7.1	R_vs_NR
0.00274775	0.00168715	0.992447	0.33428	-9.29874	CD8+ T-cells	CTD-2292P10.4	R_vs_NR
0.00280151	0.00172016	0.992446	0.33428	-9.29874	CD8+ T-cells	FEZF2	R_vs_NR
0.00280919	0.00172488	0.992446	0.33428	-9.29874	CD8+ T-cells	RPL7AP72	R_vs_NR
0.00282454	0.0017343	0.992446	0.33428	-9.29874	CD8+ T-cells	RP11-211C9.1	R_vs_NR
0.00288592	0.00177199	0.992445	0.334281	-9.29874	CD8+ T-cells	RP11-298D21.3	R_vs_NR
0.00289359	0.0017767	0.992445	0.334281	-9.29874	CD8+ T-cells	AC092667.2	R_vs_NR
0.00290893	0.00178612	0.992444	0.334281	-9.29875	CD8+ T-cells	AC034228.4	R_vs_NR
0.00103292	0.000634225	0.992444	0.334281	-9.29875	CD8+ T-cells	ZNF736P5Y	R_vs_NR
0.00299323	0.00183788	0.992443	0.334282	-9.29875	CD8+ T-cells	SPANXN1	R_vs_NR
0.00101724	0.0006246	0.992443	0.334282	-9.29875	CD8+ T-cells	RP11-1072C15.2	R_vs_NR
0.00304684	0.0018708	0.992442	0.334282	-9.29875	CD8+ T-cells	CTA-126B4.7	R_vs_NR
0.00306215	0.0018802	0.992442	0.334282	-9.29875	CD8+ T-cells	ABO	R_vs_NR
0.00310041	0.00190369	0.992441	0.334283	-9.29875	CD8+ T-cells	RP11-795H16.3	R_vs_NR
0.000970195	0.000595712	0.992441	0.334283	-9.29875	CD8+ T-cells	GOLGA6L16P	R_vs_NR
0.00313101	0.00192248	0.992441	0.334283	-9.29875	CD8+ T-cells	RP11-59J16.2	R_vs_NR
0.0031463	0.00193187	0.99244	0.334283	-9.29875	CD8+ T-cells	C4orf40	R_vs_NR
0.00324565	0.00199287	0.992438	0.334284	-9.29875	CD8+ T-cells	CTD-2284J15.1	R_vs_NR
0.000915274	0.00056199	0.992438	0.334284	-9.29875	CD8+ T-cells	PRR18	R_vs_NR
0.00331437	0.00203506	0.992437	0.334285	-9.29875	CD8+ T-cells	AL133481.1	R_vs_NR
0.0033754	0.00207254	0.992436	0.334285	-9.29875	CD8+ T-cells	SOCS5P2	R_vs_NR
0.000860319	0.000528247	0.992435	0.334286	-9.29875	CD8+ T-cells	BRD7P1	R_vs_NR
0.0034059	0.00209126	0.992435	0.334286	-9.29875	CD8+ T-cells	KRT124P	R_vs_NR
0.00344401	0.00211466	0.992434	0.334286	-9.29876	CD8+ T-cells	RP11-798K23.4	R_vs_NR
0.00345163	0.00211934	0.992434	0.334286	-9.29876	CD8+ T-cells	RP11-70J12.1	R_vs_NR
0.00345163	0.00211934	0.992434	0.334286	-9.29876	CD8+ T-cells	RP11-245J24.1	R_vs_NR
0.000836755	0.000513778	0.992433	0.334286	-9.29876	CD8+ T-cells	CTD-2171N6.1	R_vs_NR
0.00355062	0.00218013	0.992431	0.334287	-9.29876	CD8+ T-cells	RP11-646E18.4	R_vs_NR
0.00355823	0.0021848	0.992431	0.334287	-9.29876	CD8+ T-cells	RN7SL534P	R_vs_NR
0.00357345	0.00219414	0.992431	0.334287	-9.29876	CD8+ T-cells	CTC-340I23.2	R_vs_NR
0.000797469	0.000489656	0.99243	0.334288	-9.29876	CD8+ T-cells	GRIN1	R_vs_NR
0.00361149	0.0022175	0.99243	0.334288	-9.29876	CD8+ T-cells	C11orf16	R_vs_NR
0.00361909	0.00222217	0.99243	0.334288	-9.29876	CD8+ T-cells	RP11-774O3.1	R_vs_NR
0.0037027	0.00227351	0.992427	0.334289	-9.29876	CD8+ T-cells	RN7SL94P	R_vs_NR
0.00376346	0.00231081	0.992426	0.33429	-9.29876	CD8+ T-cells	RP11-215E13.1	R_vs_NR
0.000734573	0.000451037	0.992424	0.33429	-9.29876	CD8+ T-cells	LINC00543	R_vs_NR
0.00381658	0.00234343	0.992424	0.334291	-9.29877	CD8+ T-cells	OR2L1P	R_vs_NR
0.000710975	0.000436548	0.992422	0.334292	-9.29877	CD8+ T-cells	PADI1	R_vs_NR
0.00392274	0.00240861	0.992421	0.334292	-9.29877	CD8+ T-cells	CTD-2014N11.2	R_vs_NR
0.00396062	0.00243187	0.99242	0.334293	-9.29877	CD8+ T-cells	EVPLL	R_vs_NR
0.00399091	0.00245047	0.992419	0.334293	-9.29877	CD8+ T-cells	CTD-2533G20.1	R_vs_NR
0.00402119	0.00246906	0.992418	0.334294	-9.29877	CD8+ T-cells	RP1-37N7.1	R_vs_NR
0.00066376	0.000407557	0.992416	0.334295	-9.29877	CD8+ T-cells	RP11-1081M5.2	R_vs_NR
0.00416488	0.00255729	0.992413	0.334296	-9.29878	CD8+ T-cells	UMOD	R_vs_NR
0.0041951	0.00257585	0.992412	0.334296	-9.29878	CD8+ T-cells	RP11-152P17.3	R_vs_NR
0.00421021	0.00258512	0.992411	0.334297	-9.29878	CD8+ T-cells	RP11-715C4.1	R_vs_NR
0.00421776	0.00258976	0.992411	0.334297	-9.29878	CD8+ T-cells	RP11-881M11.1	R_vs_NR
0.00429324	0.00263611	0.992408	0.334298	-9.29878	CD8+ T-cells	PCSK1	R_vs_NR
0.00429324	0.00263611	0.992408	0.334298	-9.29878	CD8+ T-cells	CTC-431G16.2	R_vs_NR
0.00431588	0.00265	0.992407	0.334299	-9.29878	CD8+ T-cells	OR5B12	R_vs_NR
0.00431588	0.00265	0.992407	0.334299	-9.29878	CD8+ T-cells	AC004869.2	R_vs_NR
0.00431588	0.00265	0.992407	0.334299	-9.29878	CD8+ T-cells	AC020601.1	R_vs_NR
0.000592888	0.000364041	0.992404	0.3343	-9.29878	CD8+ T-cells	BLACE	R_vs_NR
0.00439881	0.00270093	0.992404	0.3343	-9.29879	CD8+ T-cells	RP11-928F19.3	R_vs_NR
0.00058501	0.000359203	0.992403	0.334301	-9.29879	CD8+ T-cells	RP11-613D13.8	R_vs_NR
0.00445154	0.00273331	0.992402	0.334301	-9.29879	CD8+ T-cells	RP11-7F17.4	R_vs_NR
0.00446661	0.00274255	0.992401	0.334302	-9.29879	CD8+ T-cells	RN7SKP283	R_vs_NR
0.00448919	0.00275642	0.9924	0.334302	-9.29879	CD8+ T-cells	RP3-448I9.1	R_vs_NR
0.00448919	0.00275642	0.9924	0.334302	-9.29879	CD8+ T-cells	CTB-23I7.1	R_vs_NR
0.00449672	0.00276104	0.9924	0.334302	-9.29879	CD8+ T-cells	C21orf37	R_vs_NR
0.00457948	0.00281186	0.992396	0.334304	-9.29879	CD8+ T-cells	RP11-99H20.1	R_vs_NR
0.000545607	0.00033501	0.992394	0.334305	-9.2988	CD8+ T-cells	GCNT3	R_vs_NR
0.00464713	0.0028534	0.992393	0.334305	-9.2988	CD8+ T-cells	AC010745.4	R_vs_NR
0.00466967	0.00286724	0.992392	0.334306	-9.2988	CD8+ T-cells	LINC00898	R_vs_NR
0.00472974	0.00290412	0.992389	0.334307	-9.2988	CD8+ T-cells	AC007389.2	R_vs_NR
0.000521957	0.000320489	0.992388	0.334308	-9.2988	CD8+ T-cells	RP11-536I6.1	R_vs_NR
0.00478227	0.00293638	0.992387	0.334308	-9.2988	CD8+ T-cells	OR5L1	R_vs_NR
0.00481228	0.0029548	0.992385	0.334309	-9.2988	CD8+ T-cells	XX-CR54.1	R_vs_NR
0.00482728	0.00296401	0.992385	0.334309	-9.2988	CD8+ T-cells	RP11-718G2.5	R_vs_NR
0.00491721	0.00301923	0.99238	0.334312	-9.29881	CD8+ T-cells	RP11-505E24.2	R_vs_NR
0.00495465	0.00304222	0.992378	0.334313	-9.29881	CD8+ T-cells	RP11-273B20.3	R_vs_NR
0.00499208	0.0030652	0.992376	0.334314	-9.29881	CD8+ T-cells	RP11-284F21.11	R_vs_NR
0.00502949	0.00308817	0.992374	0.334315	-9.29882	CD8+ T-cells	RP11-16K12.1	R_vs_NR
0.00508184	0.00312031	0.992371	0.334316	-9.29882	CD8+ T-cells	LA16c-395F10.2	R_vs_NR
0.00511173	0.00313867	0.992369	0.334317	-9.29882	CD8+ T-cells	RP11-567M16.2	R_vs_NR
0.0051715	0.00317537	0.992366	0.334318	-9.29882	CD8+ T-cells	WBP1LP6	R_vs_NR
0.00523869	0.00321662	0.992361	0.33432	-9.29883	CD8+ T-cells	RP11-536C10.13	R_vs_NR
0.00525361	0.00322578	0.992361	0.334321	-9.29883	CD8+ T-cells	RP11-510M2.6	R_vs_NR
0.00526107	0.00323037	0.99236	0.334321	-9.29883	CD8+ T-cells	AC004257.1	R_vs_NR
0.00531328	0.00326242	0.992357	0.334323	-9.29883	CD8+ T-cells	CT47B1	R_vs_NR
0.005358	0.00328988	0.992354	0.334324	-9.29883	CD8+ T-cells	RP11-264K23.1	R_vs_NR
0.0053729	0.00329903	0.992353	0.334324	-9.29884	CD8+ T-cells	RN7SL265P	R_vs_NR
0.00538035	0.00330361	0.992352	0.334325	-9.29884	CD8+ T-cells	CTA-85E5.7	R_vs_NR
0.00538035	0.00330361	0.992352	0.334325	-9.29884	CD8+ T-cells	AC026202.5	R_vs_NR
0.0053878	0.00330818	0.992352	0.334325	-9.29884	CD8+ T-cells	CCK	R_vs_NR
0.00543993	0.00334019	0.992348	0.334327	-9.29884	CD8+ T-cells	RP11-292F22.5	R_vs_NR
0.00550691	0.00338131	0.992344	0.334329	-9.29885	CD8+ T-cells	RP1-37N7.5	R_vs_NR
0.00552179	0.00339045	0.992343	0.334329	-9.29885	CD8+ T-cells	RP11-558A11.3	R_vs_NR
0.00040361	0.000247821	0.992341	0.33433	-9.29885	CD8+ T-cells	ZDHHC22	R_vs_NR
0.00565556	0.00347259	0.992333	0.334334	-9.29886	CD8+ T-cells	RP11-395N6.4	R_vs_NR
0.00569268	0.00349538	0.99233	0.334335	-9.29886	CD8+ T-cells	RP11-434D2.11	R_vs_NR
0.0057001	0.00349994	0.992329	0.334336	-9.29886	CD8+ T-cells	RP11-29B11.5	R_vs_NR
0.00585583	0.00359555	0.992317	0.334341	-9.29887	CD8+ T-cells	RP11-567G24.3	R_vs_NR
0.00592248	0.00363648	0.992311	0.334344	-9.29888	CD8+ T-cells	PPP1R14C	R_vs_NR
0.00605563	0.00371824	0.9923	0.33435	-9.29889	CD8+ T-cells	TGIF2LX	R_vs_NR
0.00606302	0.00372277	0.992299	0.33435	-9.29889	CD8+ T-cells	AGMO	R_vs_NR
0.00610736	0.00375	0.992295	0.334352	-9.29889	CD8+ T-cells	RP11-89N17.3	R_vs_NR
0.00612952	0.0037636	0.992293	0.334353	-9.2989	CD8+ T-cells	RP11-453E2.2	R_vs_NR
0.00616643	0.00378627	0.992289	0.334354	-9.2989	CD8+ T-cells	TRBV5-2	R_vs_NR
0.0061812	0.00379533	0.992288	0.334355	-9.2989	CD8+ T-cells	AP002856.6	R_vs_NR
0.00621809	0.00381799	0.992285	0.334357	-9.2989	CD8+ T-cells	RP11-366L20.4	R_vs_NR
0.00624022	0.00383158	0.992282	0.334358	-9.29891	CD8+ T-cells	RP11-304M2.1	R_vs_NR
0.00626972	0.00384969	0.992279	0.334359	-9.29891	CD8+ T-cells	PRAMEF19	R_vs_NR
0.00032462	0.000199321	0.992279	0.33436	-9.29891	CD8+ T-cells	RP11-307A17.2	R_vs_NR
0.00636552	0.00390851	0.99227	0.334364	-9.29892	CD8+ T-cells	AP001044.2	R_vs_NR
-0.0406443	0.431161	-0.99227	0.334364	-9.29892	CD8+ T-cells	EMC1	R_vs_NR
0.00638024	0.00391755	0.992268	0.334365	-9.29892	CD8+ T-cells	RP11-451F20.1	R_vs_NR
0.00640969	0.00393563	0.992265	0.334366	-9.29892	CD8+ T-cells	RNU6-442P	R_vs_NR
0.00644649	0.00395823	0.992261	0.334368	-9.29893	CD8+ T-cells	KRT8P24	R_vs_NR
0.00648327	0.00398081	0.992257	0.33437	-9.29893	CD8+ T-cells	AC025750.6	R_vs_NR
0.00651269	0.00399887	0.992254	0.334371	-9.29893	CD8+ T-cells	RNU6-108P	R_vs_NR
0.00652739	0.0040079	0.992252	0.334372	-9.29894	CD8+ T-cells	AC004920.2	R_vs_NR
0.00654944	0.00402144	0.99225	0.334373	-9.29894	CD8+ T-cells	MIR640	R_vs_NR
0.00654944	0.00402144	0.99225	0.334373	-9.29894	CD8+ T-cells	RP11-407A16.4	R_vs_NR
0.00656414	0.00403046	0.992248	0.334374	-9.29894	CD8+ T-cells	RP11-664I21.5	R_vs_NR
0.00657883	0.00403949	0.992247	0.334375	-9.29894	CD8+ T-cells	OR10AD1	R_vs_NR
0.00657883	0.00403949	0.992247	0.334375	-9.29894	CD8+ T-cells	AC139712.4	R_vs_NR
0.00660821	0.00405753	0.992243	0.334376	-9.29894	CD8+ T-cells	RP1-276N6.2	R_vs_NR
0.00661555	0.00406204	0.992242	0.334377	-9.29895	CD8+ T-cells	SNORD96A	R_vs_NR
0.00664492	0.00408007	0.992239	0.334378	-9.29895	CD8+ T-cells	RP1-169K13.3	R_vs_NR
0.00665226	0.00408457	0.992238	0.334379	-9.29895	CD8+ T-cells	IGHV3-29	R_vs_NR
0.00671097	0.00412062	0.992231	0.334382	-9.29896	CD8+ T-cells	RNU6-317P	R_vs_NR
0.0067623	0.00415214	0.992225	0.334385	-9.29896	CD8+ T-cells	RP11-1042B17.4	R_vs_NR
0.0068429	0.00420163	0.992215	0.33439	-9.29897	CD8+ T-cells	RP11-528N21.1	R_vs_NR
0.00685754	0.00421062	0.992213	0.334391	-9.29897	CD8+ T-cells	GRM7-AS3	R_vs_NR
0.00689415	0.0042331	0.992208	0.334393	-9.29898	CD8+ T-cells	RP11-803B1.3	R_vs_NR
0.00692342	0.00425107	0.992204	0.334395	-9.29898	CD8+ T-cells	AC087491.2	R_vs_NR
0.00700387	0.00430047	0.992194	0.3344	-9.29899	CD8+ T-cells	RP11-289A15.1	R_vs_NR
0.0070258	0.00431393	0.992191	0.334401	-9.299	CD8+ T-cells	RP11-342M3.2	R_vs_NR
0.00706964	0.00434085	0.992185	0.334404	-9.299	CD8+ T-cells	RNA5SP440	R_vs_NR
0.00711346	0.00436775	0.992179	0.334407	-9.29901	CD8+ T-cells	RP11-488I20.2	R_vs_NR
0.00714265	0.00438568	0.992174	0.334409	-9.29901	CD8+ T-cells	RP1-24O22.5	R_vs_NR
0.00715725	0.00439464	0.992172	0.33441	-9.29902	CD8+ T-cells	IGKV3OR2-5	R_vs_NR
0.00716455	0.00439912	0.992171	0.334411	-9.29902	CD8+ T-cells	RN7SKP272	R_vs_NR
0.00716455	0.00439912	0.992171	0.334411	-9.29902	CD8+ T-cells	RP11-1118M6.1	R_vs_NR
0.00716455	0.00439912	0.992171	0.334411	-9.29902	CD8+ T-cells	AC084121.16	R_vs_NR
0.00729578	0.0044797	0.992152	0.33442	-9.29904	CD8+ T-cells	RP11-6N17.1	R_vs_NR
0.00731764	0.00449312	0.992149	0.334421	-9.29904	CD8+ T-cells	RNU6-1292P	R_vs_NR
0.00739044	0.00453782	0.992137	0.334427	-9.29905	CD8+ T-cells	RP11-363E6.4	R_vs_NR
0.00742682	0.00456016	0.992131	0.334429	-9.29906	CD8+ T-cells	PENK	R_vs_NR
0.00748499	0.00459588	0.992122	0.334434	-9.29907	CD8+ T-cells	RP1-276J11.2	R_vs_NR
0.00755039	0.00463604	0.992111	0.334439	-9.29908	CD8+ T-cells	RP11-720L2.2	R_vs_NR
0.00771004	0.00473407	0.992084	0.334452	-9.2991	CD8+ T-cells	RP11-170L3.1	R_vs_NR
0.00771729	0.00473852	0.992082	0.334453	-9.2991	CD8+ T-cells	TAAR4P	R_vs_NR
0.00772454	0.00474297	0.992081	0.334453	-9.29911	CD8+ T-cells	CCL17	R_vs_NR
0.00772454	0.00474297	0.992081	0.334453	-9.29911	CD8+ T-cells	SNORA38B	R_vs_NR
0.0079562	0.00488521	0.992038	0.334474	-9.29915	CD8+ T-cells	RNU6-854P	R_vs_NR
0.0586678	0.393681	0.992027	0.334479	-9.29916	CD8+ T-cells	AMBRA1	R_vs_NR
0.00804291	0.00493845	0.992021	0.334482	-9.29917	CD8+ T-cells	RP11-90P5.4	R_vs_NR
0.00807179	0.00495618	0.992015	0.334485	-9.29917	CD8+ T-cells	RP11-398J5.1	R_vs_NR
0.00222933	0.00137799	0.991973	0.334504	-9.29921	CD8+ T-cells	FAM71B	R_vs_NR
-0.0422212	0.864454	-0.991942	0.334519	-9.29924	CD8+ T-cells	UFM1	R_vs_NR
0.00862591	0.00529642	0.991891	0.334544	-9.29929	CD8+ T-cells	RNU6-306P	R_vs_NR
0.00866894	0.00532284	0.99188	0.334549	-9.29931	CD8+ T-cells	AC007025.1	R_vs_NR
-0.0423696	0.457497	-0.991856	0.33456	-9.29933	CD8+ T-cells	CASP8AP2	R_vs_NR
0.00877641	0.00538883	0.991853	0.334561	-9.29933	CD8+ T-cells	RNU6-435P	R_vs_NR
0.00879073	0.00539762	0.99185	0.334563	-9.29934	CD8+ T-cells	RP11-321M21.1	R_vs_NR
0.00904095	0.00555126	0.991782	0.334595	-9.2994	CD8+ T-cells	RP11-760H22.2	R_vs_NR
0.0091123	0.00559507	0.991762	0.334605	-9.29942	CD8+ T-cells	REG1P	R_vs_NR
0.010731	0.0068149	0.991749	0.334611	-9.29944	CD8+ T-cells	PDZD9	R_vs_NR
-0.0373541	0.165091	-0.991692	0.334638	-9.29949	CD8+ T-cells	TNPO1P1	R_vs_NR
0.0279736	0.075777	0.991686	0.334641	-9.2995	CD8+ T-cells	HYI	R_vs_NR
-0.0226955	0.091191	-0.991681	0.334643	-9.2995	CD8+ T-cells	C14orf28	R_vs_NR
0.00965976	0.00593121	0.991592	0.334685	-9.29959	CD8+ T-cells	RNU6-882P	R_vs_NR
0.00980846	0.00602252	0.991541	0.33471	-9.29964	CD8+ T-cells	CTRB2	R_vs_NR
0.00363875	0.00478879	0.991504	0.334727	-9.29968	CD8+ T-cells	RP11-566K19.9	R_vs_NR
0.00366054	0.00360321	0.991481	0.334738	-9.2997	CD8+ T-cells	RP11-438H8.8	R_vs_NR
0.0100769	0.00618734	0.991444	0.334756	-9.29974	CD8+ T-cells	AC005220.3	R_vs_NR
0.0100839	0.00619167	0.991441	0.334757	-9.29974	CD8+ T-cells	RP11-653B10.1	R_vs_NR
0.0101121	0.00620898	0.991431	0.334762	-9.29975	CD8+ T-cells	RP11-396C23.3	R_vs_NR
0.010246	0.00629116	0.991379	0.334786	-9.2998	CD8+ T-cells	PRAMEF25	R_vs_NR
-0.0265256	0.108726	-0.991374	0.334789	-9.29981	CD8+ T-cells	RP11-15J10.1	R_vs_NR
0.0446177	0.216041	0.991371	0.334791	-9.29981	CD8+ T-cells	DPY19L4	R_vs_NR
-0.00274088	0.00157118	-0.991363	0.334794	-9.29982	CD8+ T-cells	CT45A6	R_vs_NR
-0.00274088	0.00157118	-0.991363	0.334794	-9.29982	CD8+ T-cells	CT45A1	R_vs_NR
-0.00184767	0.0016136	-0.991354	0.334798	-9.29983	CD8+ T-cells	OR9I3P	R_vs_NR
0.0413495	1.83952	0.991326	0.334812	-9.29986	CD8+ T-cells	LCP1	R_vs_NR
0.0300963	0.122883	0.991307	0.334821	-9.29987	CD8+ T-cells	AF131215.3	R_vs_NR
0.0104288	0.00640341	0.991306	0.334821	-9.29988	CD8+ T-cells	PRAMEF22	R_vs_NR
0.0307252	0.244271	0.991243	0.334851	-9.29994	CD8+ T-cells	CTD-2006C1.2	R_vs_NR
0.0107233	0.00658424	0.991181	0.334881	-9.3	CD8+ T-cells	RP1-232L24.3	R_vs_NR
0.0108282	0.00664867	0.991134	0.334903	-9.30005	CD8+ T-cells	RP11-757F18.3	R_vs_NR
-0.00335731	0.00319137	-0.991129	0.334905	-9.30005	CD8+ T-cells	ALG3P1	R_vs_NR
0.0108771	0.00667871	0.991112	0.334913	-9.30007	CD8+ T-cells	NR2F2-AS1	R_vs_NR
0.00282407	0.00174693	0.990924	0.335003	-9.30025	CD8+ T-cells	KRT36	R_vs_NR
0.00734258	0.0083446	0.990843	0.335041	-9.30033	CD8+ T-cells	CPSF1P1	R_vs_NR
0.0484018	1.26367	0.990774	0.335074	-9.3004	CD8+ T-cells	CTD-2547E10.2	R_vs_NR
0.012651	0.0183836	0.990711	0.335104	-9.30047	CD8+ T-cells	SCNN1A	R_vs_NR
0.0057695	0.0140363	0.990691	0.335113	-9.30049	CD8+ T-cells	TLK1P1	R_vs_NR
-0.037587	0.369884	-0.990675	0.335121	-9.3005	CD8+ T-cells	RPAP2	R_vs_NR
-0.0359805	0.156259	-0.990573	0.335169	-9.3006	CD8+ T-cells	CEP76	R_vs_NR
0.0330232	0.262324	0.990559	0.335176	-9.30062	CD8+ T-cells	ZBED1	R_vs_NR
0.0120017	0.00736918	0.990539	0.335185	-9.30064	CD8+ T-cells	GYPA	R_vs_NR
-0.00428472	0.00423098	-0.990537	0.335187	-9.30064	CD8+ T-cells	HRH1	R_vs_NR
0.0559431	0.149577	0.990517	0.335196	-9.30066	CD8+ T-cells	OSBPL5	R_vs_NR
0.021018	0.0125339	0.99038	0.335261	-9.30079	CD8+ T-cells	AL035406.1	R_vs_NR
0.0831714	0.354406	0.990372	0.335265	-9.3008	CD8+ T-cells	RPS14P3	R_vs_NR
-0.0592162	0.216855	-0.990262	0.335317	-9.30091	CD8+ T-cells	MIR22HG	R_vs_NR
0.0126064	0.00774049	0.990182	0.335355	-9.30099	CD8+ T-cells	RP4-791M13.5	R_vs_NR
-0.0732703	0.641886	-0.99017	0.335361	-9.301	CD8+ T-cells	BZW1P2	R_vs_NR
0.0127637	0.0078371	0.990085	0.335401	-9.30109	CD8+ T-cells	RP11-475A13.2	R_vs_NR
-0.00181219	0.00101195	-0.990042	0.335422	-9.30113	CD8+ T-cells	CYP4F8	R_vs_NR
0.0471827	0.564993	0.989983	0.33545	-9.30119	CD8+ T-cells	ANKRD17	R_vs_NR
0.026674	0.0429329	0.989891	0.335493	-9.30128	CD8+ T-cells	GPR141	R_vs_NR
-0.0101531	0.0169367	-0.989861	0.335508	-9.30131	CD8+ T-cells	RP11-499E18.1	R_vs_NR
0.0131184	0.00805489	0.989857	0.33551	-9.30131	CD8+ T-cells	CTD-2651B20.4	R_vs_NR
0.00506765	0.00926629	0.989845	0.335515	-9.30132	CD8+ T-cells	CICP8	R_vs_NR
0.0132477	0.00813424	0.989772	0.33555	-9.3014	CD8+ T-cells	RP11-276H7.3	R_vs_NR
-0.00496465	0.00282653	-0.989747	0.335562	-9.30142	CD8+ T-cells	SCUBE2	R_vs_NR
-0.00753744	0.00568336	-0.989745	0.335563	-9.30142	CD8+ T-cells	FTLP8	R_vs_NR
0.0237692	0.0700222	0.98969	0.335589	-9.30148	CD8+ T-cells	SLC25A15	R_vs_NR
0.0254527	0.0377547	0.989632	0.335617	-9.30154	CD8+ T-cells	KSR2	R_vs_NR
-0.00263671	0.00221829	-0.989629	0.335618	-9.30154	CD8+ T-cells	CTD-2156G10.1	R_vs_NR
0.0112853	0.0303764	0.989622	0.335621	-9.30154	CD8+ T-cells	RPL7AP3	R_vs_NR
0.0136477	0.00837988	0.989501	0.335679	-9.30166	CD8+ T-cells	RN7SKP51	R_vs_NR
0.0137018	0.0084131	0.989464	0.335697	-9.3017	CD8+ T-cells	RNU4-20P	R_vs_NR
-0.0102244	0.0198852	-0.989363	0.335745	-9.3018	CD8+ T-cells	RP4-706L14.2	R_vs_NR
-0.00853586	0.00666889	-0.989326	0.335762	-9.30184	CD8+ T-cells	RP11-166O4.5	R_vs_NR
0.00620067	0.00419104	0.989277	0.335785	-9.30189	CD8+ T-cells	CTD-2331H12.5	R_vs_NR
0.00503195	0.0052264	0.989264	0.335791	-9.3019	CD8+ T-cells	CLEC17A	R_vs_NR
0.0199211	0.0406268	0.989249	0.335799	-9.30191	CD8+ T-cells	RP11-118F2.2	R_vs_NR
0.00951959	0.0103352	0.989231	0.335807	-9.30193	CD8+ T-cells	RNU4-44P	R_vs_NR
0.0269626	0.0477909	0.989191	0.335826	-9.30197	CD8+ T-cells	TCF7L1	R_vs_NR
0.00729617	0.0172527	0.989164	0.335839	-9.302	CD8+ T-cells	RPL3P10	R_vs_NR
-0.0300344	0.0691807	-0.989082	0.335878	-9.30208	CD8+ T-cells	REEP2	R_vs_NR
-0.00307885	0.0026917	-0.989028	0.335904	-9.30213	CD8+ T-cells	RP4-651E10.4	R_vs_NR
-0.0589131	0.406983	-0.989022	0.335907	-9.30214	CD8+ T-cells	TDP1	R_vs_NR
0.0274524	0.0996284	0.989018	0.335908	-9.30214	CD8+ T-cells	INTS6-AS1	R_vs_NR
0.014335	0.00880187	0.989017	0.335909	-9.30214	CD8+ T-cells	ZNHIT1P1	R_vs_NR
-0.0189092	0.0193019	-0.988971	0.335931	-9.30219	CD8+ T-cells	CTD-2353F22.1	R_vs_NR
0.0144021	0.00884306	0.988969	0.335932	-9.30219	CD8+ T-cells	RP11-874J12.3	R_vs_NR
0.0111268	0.0221156	0.988942	0.335945	-9.30222	CD8+ T-cells	RP11-119H12.1	R_vs_NR
-0.0256172	0.10388	-0.988937	0.335947	-9.30222	CD8+ T-cells	RP11-490G8.1	R_vs_NR
0.0583477	0.776693	0.988889	0.33597	-9.30227	CD8+ T-cells	BRE	R_vs_NR
0.0146164	0.00897466	0.988815	0.336005	-9.30234	CD8+ T-cells	RNA5SP438	R_vs_NR
-0.0558665	0.486183	-0.988776	0.336024	-9.30238	CD8+ T-cells	LRRFIP2	R_vs_NR
-0.00332637	0.00217375	-0.988769	0.336027	-9.30239	CD8+ T-cells	CTD-2201E18.4	R_vs_NR
-0.0747165	0.293851	-0.988747	0.336038	-9.30241	CD8+ T-cells	SPATA2L	R_vs_NR
0.000743162	0.00108566	0.988678	0.33607	-9.30248	CD8+ T-cells	RP11-728E14.3	R_vs_NR
0.0492402	0.248826	0.988618	0.336099	-9.30254	CD8+ T-cells	ACADSB	R_vs_NR
0.00305446	0.00185189	0.988394	0.336206	-9.30276	CD8+ T-cells	RP11-304L19.12	R_vs_NR
0.0152097	0.00933892	0.988383	0.336211	-9.30277	CD8+ T-cells	RNA5SP374	R_vs_NR
0.00871195	0.0217063	0.98833	0.336236	-9.30282	CD8+ T-cells	AL109763.2	R_vs_NR
0.010725	0.0143464	0.988324	0.336239	-9.30283	CD8+ T-cells	RP11-321A17.4	R_vs_NR
-0.00107331	0.000853184	-0.988207	0.336295	-9.30295	CD8+ T-cells	RP11-797H7.3	R_vs_NR
0.00166587	0.00103466	0.988177	0.336309	-9.30298	CD8+ T-cells	RP11-174O3.1	R_vs_NR
-0.0363238	0.219855	-0.988036	0.336376	-9.30311	CD8+ T-cells	FAM161B	R_vs_NR
0.00587493	0.00740261	0.988008	0.33639	-9.30314	CD8+ T-cells	AC114776.1	R_vs_NR
0.0157592	0.00967638	0.987984	0.336401	-9.30317	CD8+ T-cells	CELA1	R_vs_NR
0.0041099	0.00351602	0.987909	0.336437	-9.30324	CD8+ T-cells	EDIL3	R_vs_NR
-0.00261058	0.00162233	-0.987842	0.336469	-9.30331	CD8+ T-cells	VENTXP4	R_vs_NR
-0.166254	0.606844	-0.987741	0.336517	-9.30341	CD8+ T-cells	HLA-U	R_vs_NR
-0.00385827	0.00647527	-0.987459	0.336651	-9.30369	CD8+ T-cells	AL162415.2	R_vs_NR
-0.00385827	0.00647527	-0.987459	0.336651	-9.30369	CD8+ T-cells	CTD-2340F8.1	R_vs_NR
0.00156564	0.000948615	0.987405	0.336677	-9.30374	CD8+ T-cells	PKLR	R_vs_NR
-0.0141682	0.0224953	-0.987355	0.336701	-9.30379	CD8+ T-cells	TEF	R_vs_NR
0.0101248	0.0140549	0.987305	0.336724	-9.30384	CD8+ T-cells	AC010733.7	R_vs_NR
0.00223793	0.00142869	0.987215	0.336767	-9.30393	CD8+ T-cells	DMRTA1	R_vs_NR
0.0365155	0.171446	0.987172	0.336788	-9.30397	CD8+ T-cells	RP11-75C10.9	R_vs_NR
0.0209545	0.0642229	0.987161	0.336793	-9.30398	CD8+ T-cells	HIC2	R_vs_NR
0.0506499	0.296743	0.987091	0.336827	-9.30405	CD8+ T-cells	RP11-295P9.3	R_vs_NR
0.0171212	0.0105127	0.987044	0.336849	-9.3041	CD8+ T-cells	CTC-501O10.1	R_vs_NR
-0.0149723	0.0115889	-0.987009	0.336865	-9.30413	CD8+ T-cells	RP11-174G17.2	R_vs_NR
0.0288652	0.0992161	0.986948	0.336895	-9.30419	CD8+ T-cells	RP11-456D7.1	R_vs_NR
-0.0565588	0.513188	-0.986938	0.3369	-9.3042	CD8+ T-cells	RPUSD3	R_vs_NR
-0.0165213	0.0135386	-0.986857	0.336938	-9.30428	CD8+ T-cells	HBG2	R_vs_NR
0.0686284	0.405208	0.986675	0.337025	-9.30446	CD8+ T-cells	CMAHP	R_vs_NR
-0.0917724	0.907071	-0.986589	0.337066	-9.30454	CD8+ T-cells	GBP1	R_vs_NR
-0.0276877	0.203377	-0.98652	0.337099	-9.30461	CD8+ T-cells	LDHAP2	R_vs_NR
-0.00443984	0.00618851	-0.986353	0.337179	-9.30478	CD8+ T-cells	AC026202.3	R_vs_NR
0.0675056	0.312766	0.986268	0.337219	-9.30486	CD8+ T-cells	RPL5P23	R_vs_NR
0.00183039	0.00111097	0.986237	0.337234	-9.30489	CD8+ T-cells	RP11-255G21.1	R_vs_NR
0.00741581	0.00988546	0.986171	0.337265	-9.30496	CD8+ T-cells	RDH16	R_vs_NR
0.0476129	0.307769	0.986153	0.337274	-9.30498	CD8+ T-cells	C2orf42	R_vs_NR
-0.0547762	0.342968	-0.986077	0.33731	-9.30505	CD8+ T-cells	DENND1B	R_vs_NR
0.0633201	0.973962	0.986016	0.337339	-9.30511	CD8+ T-cells	OCIAD2	R_vs_NR
-0.00406439	0.00329676	-0.985899	0.337395	-9.30523	CD8+ T-cells	KB-1639H6.2	R_vs_NR
-0.0164458	0.0263272	-0.985826	0.33743	-9.3053	CD8+ T-cells	RN7SL130P	R_vs_NR
0.0838755	0.323656	0.985793	0.337446	-9.30533	CD8+ T-cells	TRBV6-5	R_vs_NR
-0.0289205	0.0500056	-0.985673	0.337503	-9.30545	CD8+ T-cells	PGBD4	R_vs_NR
-0.0124831	0.0156802	-0.985585	0.337545	-9.30554	CD8+ T-cells	GRHL1	R_vs_NR
-0.0308	0.0778559	-0.985514	0.337579	-9.30561	CD8+ T-cells	TYROBP	R_vs_NR
-0.0635368	0.439146	-0.985369	0.337648	-9.30575	CD8+ T-cells	VPS33A	R_vs_NR
-0.0638286	0.717151	-0.985326	0.337669	-9.30579	CD8+ T-cells	MRPL9	R_vs_NR
0.0284273	0.102198	0.985317	0.337673	-9.3058	CD8+ T-cells	RP11-513M16.8	R_vs_NR
-0.0120185	0.020521	-0.985316	0.337674	-9.3058	CD8+ T-cells	RP11-818O24.3	R_vs_NR
0.00467426	0.00424091	0.985274	0.337694	-9.30584	CD8+ T-cells	LL09NC01-251B2.3	R_vs_NR
-0.0036643	0.0055708	-0.985191	0.337733	-9.30593	CD8+ T-cells	RP11-881M11.8	R_vs_NR
-0.0648677	0.552724	-0.98511	0.337772	-9.30601	CD8+ T-cells	ARFRP1	R_vs_NR
-0.0801938	1.53186	-0.984933	0.337856	-9.30618	CD8+ T-cells	SLA	R_vs_NR
-0.00135162	0.000728579	-0.984863	0.33789	-9.30625	CD8+ T-cells	PI15	R_vs_NR
0.0559326	0.391085	0.98478	0.337929	-9.30633	CD8+ T-cells	CEP63	R_vs_NR
-0.00313934	0.00185285	-0.984743	0.337947	-9.30637	CD8+ T-cells	OR13C5	R_vs_NR
-0.0573509	0.844258	-0.984732	0.337953	-9.30638	CD8+ T-cells	RBBP7	R_vs_NR
0.0389847	0.301333	0.984694	0.337971	-9.30642	CD8+ T-cells	C8orf33	R_vs_NR
0.012576	0.011339	0.984581	0.338025	-9.30653	CD8+ T-cells	RP11-296A18.6	R_vs_NR
-0.00183118	0.00160418	-0.984554	0.338038	-9.30655	CD8+ T-cells	CPNE9	R_vs_NR
-0.00741886	0.00810356	-0.984434	0.338095	-9.30667	CD8+ T-cells	GPT2	R_vs_NR
-0.113491	0.282074	-0.984423	0.3381	-9.30668	CD8+ T-cells	CD4	R_vs_NR
-0.0484347	0.384289	-0.98407	0.338269	-9.30703	CD8+ T-cells	IPO7	R_vs_NR
0.0166032	0.0321971	0.984026	0.33829	-9.30707	CD8+ T-cells	NEK3	R_vs_NR
-0.0120789	0.0608853	-0.984001	0.338302	-9.3071	CD8+ T-cells	ST13P3	R_vs_NR
-0.00320093	0.00348496	-0.983986	0.338309	-9.30711	CD8+ T-cells	RP11-163N6.2	R_vs_NR
0.0516975	0.268647	0.983834	0.338382	-9.30726	CD8+ T-cells	CCDC23	R_vs_NR
0.00326524	0.00358935	0.983809	0.338394	-9.30729	CD8+ T-cells	LINC00483	R_vs_NR
0.00835146	0.0107258	0.98379	0.338403	-9.30731	CD8+ T-cells	ST8SIA6	R_vs_NR
-0.0390898	0.224291	-0.983774	0.33841	-9.30732	CD8+ T-cells	SCYL3	R_vs_NR
0.00288599	0.00303809	0.983694	0.338448	-9.3074	CD8+ T-cells	KIF17	R_vs_NR
-0.00234796	0.00205774	-0.983564	0.338511	-9.30753	CD8+ T-cells	AC091199.1	R_vs_NR
-0.0170076	0.0395528	-0.983541	0.338522	-9.30755	CD8+ T-cells	RP11-39K24.14	R_vs_NR
0.00471867	0.00294691	0.983507	0.338538	-9.30759	CD8+ T-cells	RP11-562M8.4	R_vs_NR
-0.0163141	0.0128028	-0.983449	0.338566	-9.30764	CD8+ T-cells	RP11-84A19.4	R_vs_NR
0.0396148	0.281793	0.983411	0.338584	-9.30768	CD8+ T-cells	SLC39A10	R_vs_NR
0.00839649	0.012124	0.983355	0.338611	-9.30774	CD8+ T-cells	RP11-723O4.6	R_vs_NR
-0.0109534	0.00860913	-0.983229	0.338671	-9.30786	CD8+ T-cells	RP11-511P7.4	R_vs_NR
0.00341629	0.00361579	0.983087	0.338739	-9.308	CD8+ T-cells	AMER3	R_vs_NR
0.0348527	0.12876	0.983044	0.33876	-9.30804	CD8+ T-cells	CCDC163P	R_vs_NR
-0.0617591	0.733248	-0.98288	0.338838	-9.3082	CD8+ T-cells	YBX1	R_vs_NR
0.0551034	0.35252	0.982859	0.338848	-9.30822	CD8+ T-cells	AC008865.1	R_vs_NR
-0.0373421	0.299858	-0.982847	0.338854	-9.30824	CD8+ T-cells	PLCXD2	R_vs_NR
0.0324376	0.123523	0.982782	0.338885	-9.3083	CD8+ T-cells	SLC46A1	R_vs_NR
0.0214493	0.0669452	0.982745	0.338903	-9.30834	CD8+ T-cells	ADCY4	R_vs_NR
0.0198059	0.0598527	0.982742	0.338904	-9.30834	CD8+ T-cells	AC009963.4	R_vs_NR
-0.0025338	0.00203435	-0.98272	0.338915	-9.30836	CD8+ T-cells	OR6C75	R_vs_NR
-0.00444119	0.00339566	-0.982697	0.338926	-9.30838	CD8+ T-cells	RP11-550A18.1	R_vs_NR
0.0129629	0.0178862	0.982663	0.338942	-9.30842	CD8+ T-cells	RP11-261C10.5	R_vs_NR
-0.00779691	0.0161092	-0.982642	0.338952	-9.30844	CD8+ T-cells	ST7-AS2	R_vs_NR
0.00284933	0.00600626	0.98251	0.339015	-9.30857	CD8+ T-cells	AKR1B1P1	R_vs_NR
0.0325555	0.0910599	0.982467	0.339036	-9.30861	CD8+ T-cells	RP11-267N12.3	R_vs_NR
0.0099705	0.0109297	0.982436	0.339051	-9.30864	CD8+ T-cells	IGSF3	R_vs_NR
0.00280104	0.00632297	0.982431	0.339053	-9.30865	CD8+ T-cells	EEF1GP4	R_vs_NR
0.00390893	0.00355895	0.982409	0.339064	-9.30867	CD8+ T-cells	RP11-435D7.3	R_vs_NR
0.057593	0.254485	0.982342	0.339096	-9.30873	CD8+ T-cells	TMEM60	R_vs_NR
0.0427755	0.769945	0.98226	0.339135	-9.30881	CD8+ T-cells	CLASP1	R_vs_NR
-0.00821885	0.0186344	-0.98209	0.339217	-9.30898	CD8+ T-cells	AC104134.2	R_vs_NR
-0.00470868	0.00412855	-0.982052	0.339234	-9.30902	CD8+ T-cells	RP11-464F9.22	R_vs_NR
-0.0051606	0.00792882	-0.981994	0.339262	-9.30908	CD8+ T-cells	KCNIP4	R_vs_NR
-0.033685	0.14939	-0.981853	0.33933	-9.30921	CD8+ T-cells	WDR62	R_vs_NR
-0.002654	0.00401574	-0.981818	0.339347	-9.30925	CD8+ T-cells	TUBBP5	R_vs_NR
-0.000313587	0.000275009	-0.981807	0.339352	-9.30926	CD8+ T-cells	KY	R_vs_NR
0.00157292	0.000997658	0.98164	0.339432	-9.30942	CD8+ T-cells	PPP4R4	R_vs_NR
-0.0142337	0.00921947	-0.981533	0.339483	-9.30953	CD8+ T-cells	MAGEA9	R_vs_NR
0.0299758	0.0473951	0.981434	0.339531	-9.30963	CD8+ T-cells	CDY4P	R_vs_NR
0.00420818	0.002889	0.981297	0.339597	-9.30976	CD8+ T-cells	ODF3L1	R_vs_NR
-0.0589068	0.782599	-0.981227	0.33963	-9.30983	CD8+ T-cells	FAM195B	R_vs_NR
0.0340632	0.120338	0.981185	0.33965	-9.30987	CD8+ T-cells	ZNF606	R_vs_NR
-0.00119972	0.000963692	-0.98099	0.339744	-9.31006	CD8+ T-cells	RP11-298P6.2	R_vs_NR
-0.0590368	0.553958	-0.980917	0.339779	-9.31013	CD8+ T-cells	C6orf1	R_vs_NR
-0.0636459	0.284536	-0.980804	0.339833	-9.31025	CD8+ T-cells	ACOX3	R_vs_NR
0.0113659	0.00721406	0.980705	0.339881	-9.31034	CD8+ T-cells	RP11-145A3.1	R_vs_NR
0.00255397	0.00160385	0.980652	0.339906	-9.3104	CD8+ T-cells	HCG24	R_vs_NR
0.017709	0.0629095	0.980613	0.339925	-9.31043	CD8+ T-cells	ZXDB	R_vs_NR
0.0103718	0.0219309	0.980262	0.340093	-9.31078	CD8+ T-cells	HMGN2P7	R_vs_NR
-0.00202523	0.00113087	-0.98024	0.340104	-9.3108	CD8+ T-cells	FAM198B	R_vs_NR
0.0242703	0.0827071	0.980133	0.340155	-9.3109	CD8+ T-cells	RP11-118B22.4	R_vs_NR
-0.078827	1.08964	-0.980128	0.340157	-9.31091	CD8+ T-cells	PPP2CA	R_vs_NR
0.00391808	0.00240344	0.980018	0.34021	-9.31102	CD8+ T-cells	RNF223	R_vs_NR
-0.0182357	0.00864632	-0.980015	0.340212	-9.31102	CD8+ T-cells	AIMP1P2	R_vs_NR
-0.0035316	0.0073055	-0.979915	0.34026	-9.31112	CD8+ T-cells	RP11-973N13.2	R_vs_NR
0.070035	0.269246	0.979855	0.340288	-9.31118	CD8+ T-cells	ADPRM	R_vs_NR
0.00674698	0.00700382	0.979686	0.34037	-9.31134	CD8+ T-cells	B4GALNT4	R_vs_NR
0.0171649	0.0148064	0.979636	0.340394	-9.31139	CD8+ T-cells	RNU6-1285P	R_vs_NR
0.0144887	0.0239181	0.979624	0.3404	-9.31141	CD8+ T-cells	VWDE	R_vs_NR
-0.0055401	0.00508418	-0.979547	0.340436	-9.31148	CD8+ T-cells	CTD-2135D7.2	R_vs_NR
-0.00223124	0.00195868	-0.979507	0.340455	-9.31152	CD8+ T-cells	AC073333.1	R_vs_NR
0.124745	0.455233	0.979496	0.340461	-9.31153	CD8+ T-cells	RPSAP53	R_vs_NR
0.00581817	0.0206141	0.979488	0.340465	-9.31154	CD8+ T-cells	PPIAL4B	R_vs_NR
-0.00555711	0.00365868	-0.97946	0.340478	-9.31157	CD8+ T-cells	IGHV3OR16-13	R_vs_NR
0.0504707	0.197862	0.979422	0.340497	-9.3116	CD8+ T-cells	CTC-505O3.3	R_vs_NR
0.00576119	0.00777248	0.979389	0.340512	-9.31164	CD8+ T-cells	AC022819.3	R_vs_NR
-0.00408199	0.00328286	-0.979343	0.340534	-9.31168	CD8+ T-cells	TUBB4BP3	R_vs_NR
-0.0371881	0.371273	-0.979206	0.3406	-9.31182	CD8+ T-cells	CAPN12	R_vs_NR
-0.0155781	0.0413185	-0.978971	0.340713	-9.31205	CD8+ T-cells	TMEM81	R_vs_NR
0.0709041	0.539764	0.978875	0.340759	-9.31214	CD8+ T-cells	HIST2H4A	R_vs_NR
0.0193557	0.0768684	0.978828	0.340782	-9.31219	CD8+ T-cells	MAP3K9	R_vs_NR
-0.0143231	0.0546342	-0.978751	0.340819	-9.31226	CD8+ T-cells	RP11-365H23.1	R_vs_NR
-0.0474407	0.736359	-0.978741	0.340824	-9.31227	CD8+ T-cells	COX7B	R_vs_NR
0.0484068	0.292168	0.978727	0.340831	-9.31229	CD8+ T-cells	RP3-395M20.8	R_vs_NR
0.00859857	0.00720673	0.978624	0.34088	-9.31239	CD8+ T-cells	RP11-348F1.2	R_vs_NR
0.00180872	0.00113953	0.978599	0.340892	-9.31241	CD8+ T-cells	UPK3A	R_vs_NR
0.00186427	0.00117453	0.978599	0.340892	-9.31241	CD8+ T-cells	RP11-54C4.2	R_vs_NR
0.00154157	0.000971222	0.978598	0.340892	-9.31241	CD8+ T-cells	LIFR-AS1	R_vs_NR
0.00204178	0.00128637	0.978598	0.340892	-9.31241	CD8+ T-cells	TBC1D3P1	R_vs_NR
0.00206395	0.00130033	0.978598	0.340892	-9.31241	CD8+ T-cells	CABP5	R_vs_NR
0.00135182	0.000851675	0.978597	0.340893	-9.31241	CD8+ T-cells	RP11-161D15.3	R_vs_NR
0.0022742	0.00143279	0.978596	0.340893	-9.31241	CD8+ T-cells	DAZL	R_vs_NR
0.00228525	0.00143975	0.978596	0.340893	-9.31241	CD8+ T-cells	RPL6P7	R_vs_NR
0.00248392	0.00156492	0.978594	0.340894	-9.31242	CD8+ T-cells	CDC42P4	R_vs_NR
0.00255003	0.00160657	0.978593	0.340895	-9.31242	CD8+ T-cells	RP11-44K6.4	R_vs_NR
0.00110562	0.000696563	0.978592	0.340895	-9.31242	CD8+ T-cells	RP11-893F2.14	R_vs_NR
0.00270411	0.00170364	0.978591	0.340896	-9.31242	CD8+ T-cells	RP11-490E15.2	R_vs_NR
0.0028579	0.00180053	0.978589	0.340897	-9.31242	CD8+ T-cells	RP11-750H9.5	R_vs_NR
0.00289082	0.00182127	0.978588	0.340897	-9.31242	CD8+ T-cells	RP5-1024C24.1	R_vs_NR
0.000993469	0.000625906	0.978588	0.340897	-9.31242	CD8+ T-cells	RP11-145O15.3	R_vs_NR
0.00300045	0.00189034	0.978586	0.340898	-9.31242	CD8+ T-cells	HNRNPA1P3	R_vs_NR
0.00304426	0.00191795	0.978586	0.340898	-9.31242	CD8+ T-cells	RP11-134K1.3	R_vs_NR
0.00308805	0.00194554	0.978585	0.340899	-9.31242	CD8+ T-cells	RP11-45J1.1	R_vs_NR
0.00308805	0.00194554	0.978585	0.340899	-9.31242	CD8+ T-cells	UBE2CP3	R_vs_NR
0.000914874	0.000576389	0.978584	0.340899	-9.31242	CD8+ T-cells	RP11-296A18.3	R_vs_NR
0.00325206	0.00204887	0.978581	0.3409	-9.31243	CD8+ T-cells	GS1-21A4.2	R_vs_NR
0.00328482	0.00206951	0.97858	0.340901	-9.31243	CD8+ T-cells	LEUTX	R_vs_NR
0.000847448	0.00053391	0.97858	0.340901	-9.31243	CD8+ T-cells	RP11-510M2.2	R_vs_NR
0.00335031	0.00211077	0.978579	0.340902	-9.31243	CD8+ T-cells	CTC-264K15.6	R_vs_NR
0.00355735	0.0022412	0.978574	0.340904	-9.31244	CD8+ T-cells	RP11-344B23.2	R_vs_NR
0.00360087	0.00226862	0.978572	0.340905	-9.31244	CD8+ T-cells	OR7E13P	R_vs_NR
0.000746207	0.000470126	0.978572	0.340905	-9.31244	CD8+ T-cells	RP11-548O1.3	R_vs_NR
0.00362263	0.00228233	0.978572	0.340905	-9.31244	CD8+ T-cells	HSPD1P16	R_vs_NR
0.00370958	0.00233711	0.978569	0.340906	-9.31244	CD8+ T-cells	RP11-713N11.5	R_vs_NR
0.00376388	0.00237132	0.978567	0.340907	-9.31244	CD8+ T-cells	RP11-108M9.1	R_vs_NR
0.000701172	0.000441752	0.978567	0.340907	-9.31244	CD8+ T-cells	DES	R_vs_NR
0.0038073	0.00239867	0.978566	0.340908	-9.31244	CD8+ T-cells	KRTAP10-13P	R_vs_NR
0.000678645	0.00042756	0.978565	0.340908	-9.31244	CD8+ T-cells	FOXI2	R_vs_NR
0.00387238	0.00243968	0.978564	0.340909	-9.31244	CD8+ T-cells	RP4-788P17.1	R_vs_NR
0.00388322	0.00244651	0.978564	0.340909	-9.31245	CD8+ T-cells	RP11-612J15.3	R_vs_NR
0.0039699	0.00250112	0.978561	0.34091	-9.31245	CD8+ T-cells	RP4-597A16.3	R_vs_NR
0.0039699	0.00250112	0.978561	0.34091	-9.31245	CD8+ T-cells	RP11-375D13.4	R_vs_NR
0.00398073	0.00250794	0.97856	0.340911	-9.31245	CD8+ T-cells	C21orf54	R_vs_NR
0.00411057	0.00258974	0.978556	0.340913	-9.31245	CD8+ T-cells	RPL35AP31	R_vs_NR
0.00411057	0.00258974	0.978556	0.340913	-9.31245	CD8+ T-cells	RP11-269F21.1	R_vs_NR
0.004143	0.00261017	0.978554	0.340913	-9.31245	CD8+ T-cells	CALCA	R_vs_NR
0.00418621	0.0026374	0.978553	0.340914	-9.31246	CD8+ T-cells	IGKV1-37	R_vs_NR
0.00428337	0.00269861	0.978549	0.340916	-9.31246	CD8+ T-cells	IL6	R_vs_NR
0.00429416	0.00270541	0.978548	0.340916	-9.31246	CD8+ T-cells	AC007879.1	R_vs_NR
0.00430495	0.00271221	0.978548	0.340917	-9.31246	CD8+ T-cells	RP11-91I20.2	R_vs_NR
0.00056592	0.000356541	0.978546	0.340917	-9.31246	CD8+ T-cells	AP003025.2	R_vs_NR
0.00444506	0.00280048	0.978542	0.34092	-9.31247	CD8+ T-cells	OR8T1P	R_vs_NR
0.00450964	0.00284117	0.978539	0.340921	-9.31247	CD8+ T-cells	RP11-432M8.9	R_vs_NR
0.00453116	0.00285472	0.978538	0.340921	-9.31247	CD8+ T-cells	CDKL4	R_vs_NR
0.00461717	0.00290891	0.978533	0.340924	-9.31247	CD8+ T-cells	AC006227.1	R_vs_NR
0.0047353	0.00298333	0.978527	0.340926	-9.31248	CD8+ T-cells	RP11-101O21.1	R_vs_NR
0.00476748	0.00300361	0.978525	0.340927	-9.31248	CD8+ T-cells	CTB-35F21.4	R_vs_NR
0.0048211	0.00303739	0.978523	0.340929	-9.31249	CD8+ T-cells	ADAD1	R_vs_NR
0.00484254	0.0030509	0.978521	0.340929	-9.31249	CD8+ T-cells	RP11-205K6.1	R_vs_NR
0.00493894	0.00311163	0.978516	0.340932	-9.31249	CD8+ T-cells	AC011431.1	R_vs_NR
0.00499244	0.00314534	0.978513	0.340933	-9.3125	CD8+ T-cells	RP11-533E19.2	R_vs_NR
0.00505661	0.00318576	0.978509	0.340935	-9.3125	CD8+ T-cells	DIAPH3-AS1	R_vs_NR
0.00508867	0.00320597	0.978507	0.340936	-9.3125	CD8+ T-cells	RP11-315E17.1	R_vs_NR
0.00512072	0.00322616	0.978505	0.340937	-9.3125	CD8+ T-cells	AC002066.1	R_vs_NR
0.00512072	0.00322616	0.978505	0.340937	-9.3125	CD8+ T-cells	RP11-624D11.2	R_vs_NR
0.0052168	0.00328669	0.978498	0.34094	-9.31251	CD8+ T-cells	RP11-281O15.8	R_vs_NR
0.00534473	0.00336729	0.978489	0.340945	-9.31252	CD8+ T-cells	RP11-358H18.3	R_vs_NR
0.00535538	0.003374	0.978488	0.340945	-9.31252	CD8+ T-cells	RP11-955H22.4	R_vs_NR
0.00539798	0.00340084	0.978485	0.340947	-9.31252	CD8+ T-cells	RP11-531A21.4	R_vs_NR
0.00545119	0.00343436	0.978481	0.340948	-9.31253	CD8+ T-cells	SNRPGP6	R_vs_NR
0.00546183	0.00344107	0.978481	0.340949	-9.31253	CD8+ T-cells	KRTAP10-10	R_vs_NR
0.00557877	0.00351474	0.978471	0.340953	-9.31254	CD8+ T-cells	SNRPEP7	R_vs_NR
0.00557877	0.00351474	0.978471	0.340953	-9.31254	CD8+ T-cells	AC010145.4	R_vs_NR
0.00560001	0.00352812	0.97847	0.340954	-9.31254	CD8+ T-cells	RP11-991C1.1	R_vs_NR
0.00567432	0.00357494	0.978464	0.340957	-9.31254	CD8+ T-cells	OR10A2	R_vs_NR
-0.00595619	0.00475766	-0.978453	0.340962	-9.31255	CD8+ T-cells	RP5-837J1.1	R_vs_NR
0.00605545	0.00381506	0.978428	0.340974	-9.31258	CD8+ T-cells	LINC01070	R_vs_NR
-0.0422074	0.218643	-0.978419	0.340978	-9.31259	CD8+ T-cells	CTDNEP1	R_vs_NR
0.0496426	0.454831	0.97841	0.340983	-9.3126	CD8+ T-cells	PRPSAP2	R_vs_NR
0.00629804	0.00396789	0.978403	0.340986	-9.3126	CD8+ T-cells	AP002954.3	R_vs_NR
0.00630857	0.00397453	0.978401	0.340987	-9.3126	CD8+ T-cells	KRTAP1-1	R_vs_NR
0.00636121	0.00400769	0.978395	0.34099	-9.31261	CD8+ T-cells	RP11-96C21.1	R_vs_NR
0.00637173	0.00401432	0.978394	0.34099	-9.31261	CD8+ T-cells	C16orf90	R_vs_NR
0.00637173	0.00401432	0.978394	0.34099	-9.31261	CD8+ T-cells	RN7SL724P	R_vs_NR
0.00640329	0.00403421	0.978391	0.340992	-9.31261	CD8+ T-cells	RP11-326C3.13	R_vs_NR
0.00647689	0.00408058	0.978382	0.340996	-9.31262	CD8+ T-cells	AC090673.2	R_vs_NR
0.00649791	0.00409382	0.978379	0.340998	-9.31263	CD8+ T-cells	RP11-618K16.4	R_vs_NR
0.00664488	0.00418641	0.978361	0.341006	-9.31264	CD8+ T-cells	AL157871.2	R_vs_NR
0.00683346	0.00430522	0.978335	0.341019	-9.31267	CD8+ T-cells	KCNJ6-IT1	R_vs_NR
-0.00375397	0.00422026	-0.978335	0.341019	-9.31267	CD8+ T-cells	LINC00617	R_vs_NR
0.00701117	0.00441718	0.978309	0.341031	-9.31269	CD8+ T-cells	XXbac-BPG181B23.4	R_vs_NR
0.00701117	0.00441718	0.978309	0.341031	-9.31269	CD8+ T-cells	LCE1F	R_vs_NR
0.00704249	0.00443691	0.978305	0.341033	-9.3127	CD8+ T-cells	RP4-742J24.2	R_vs_NR
0.0061484	0.00868938	0.9783	0.341036	-9.3127	CD8+ T-cells	RP11-758P17.3	R_vs_NR
0.0071051	0.00447636	0.978295	0.341038	-9.31271	CD8+ T-cells	RP11-11M20.2	R_vs_NR
0.00711553	0.00448293	0.978293	0.341039	-9.31271	CD8+ T-cells	CTC-479C5.11	R_vs_NR
0.00716766	0.00451577	0.978285	0.341043	-9.31272	CD8+ T-cells	RP11-386G11.3	R_vs_NR
0.00753167	0.00474511	0.978222	0.341073	-9.31278	CD8+ T-cells	LINC00592	R_vs_NR
0.00755243	0.00475818	0.978218	0.341075	-9.31278	CD8+ T-cells	AKR1C5P	R_vs_NR
0.00691815	0.00751911	0.978209	0.341079	-9.31279	CD8+ T-cells	FBXO17	R_vs_NR
0.00765611	0.00482351	0.978198	0.341085	-9.3128	CD8+ T-cells	KB-1907C4.2	R_vs_NR
0.00766648	0.00483004	0.978196	0.341086	-9.31281	CD8+ T-cells	AP000351.8	R_vs_NR
0.00766648	0.00483004	0.978196	0.341086	-9.31281	CD8+ T-cells	PPP2R2DP1	R_vs_NR
0.00797673	0.0050255	0.978132	0.341116	-9.31287	CD8+ T-cells	FGF14	R_vs_NR
0.00798705	0.005032	0.97813	0.341117	-9.31287	CD8+ T-cells	RP11-556G22.1	R_vs_NR
0.00818293	0.00515541	0.978085	0.341139	-9.31291	CD8+ T-cells	RP4-544H6.2	R_vs_NR
0.00820352	0.00516838	0.978081	0.341141	-9.31292	CD8+ T-cells	MACROD2-AS1	R_vs_NR
0.0082241	0.00518135	0.978076	0.341144	-9.31292	CD8+ T-cells	RP4-710M16.1	R_vs_NR
0.00835779	0.00526558	0.978043	0.341159	-9.31296	CD8+ T-cells	RN7SKP164	R_vs_NR
0.00836807	0.00527205	0.97804	0.341161	-9.31296	CD8+ T-cells	KRTAP21-1	R_vs_NR
0.00851179	0.0053626	0.978004	0.341178	-9.31299	CD8+ T-cells	FAM183B	R_vs_NR
0.00854255	0.00538198	0.977995	0.341182	-9.313	CD8+ T-cells	RP11-369I16.1	R_vs_NR
-0.00234393	0.00168328	-0.977983	0.341188	-9.31301	CD8+ T-cells	RP11-467M13.3	R_vs_NR
0.00861429	0.00542718	0.977976	0.341191	-9.31302	CD8+ T-cells	RP11-321E2.5	R_vs_NR
0.00873713	0.00550457	0.977942	0.341208	-9.31305	CD8+ T-cells	RP11-720D4.3	R_vs_NR
0.00984147	0.00809556	0.977936	0.341211	-9.31306	CD8+ T-cells	BMS1P18	R_vs_NR
0.0489269	0.657869	0.977935	0.341211	-9.31306	CD8+ T-cells	AC008964.1	R_vs_NR
0.00878826	0.00553678	0.977928	0.341215	-9.31307	CD8+ T-cells	RP5-1027O15.1	R_vs_NR
0.0088087	0.00554966	0.977922	0.341218	-9.31307	CD8+ T-cells	SPPL2C	R_vs_NR
0.00881892	0.0055561	0.977919	0.341219	-9.31308	CD8+ T-cells	RP11-572O6.1	R_vs_NR
0.00888021	0.00559471	0.977901	0.341228	-9.3131	CD8+ T-cells	RP11-466A19.5	R_vs_NR
0.00897207	0.00565258	0.977873	0.341241	-9.31312	CD8+ T-cells	RP11-757A13.1	R_vs_NR
0.00914529	0.00576172	0.977819	0.341267	-9.31318	CD8+ T-cells	OR4A6P	R_vs_NR
0.00920634	0.00580018	0.977799	0.341277	-9.31319	CD8+ T-cells	RP11-63H19.6	R_vs_NR
0.009308	0.00586423	0.977765	0.341293	-9.31323	CD8+ T-cells	AP000908.1	R_vs_NR
0.00946025	0.00596015	0.977713	0.341318	-9.31328	CD8+ T-cells	RN7SL842P	R_vs_NR
-0.0417028	1.0569	-0.977712	0.341319	-9.31328	CD8+ T-cells	NEDD8	R_vs_NR
-0.00316848	0.00345892	-0.97771	0.34132	-9.31328	CD8+ T-cells	UGT1A1	R_vs_NR
0.00958185	0.00603676	0.977669	0.341339	-9.31332	CD8+ T-cells	RP4-758J24.4	R_vs_NR
0.0125613	0.0280832	0.977669	0.341339	-9.31332	CD8+ T-cells	NEDD4L	R_vs_NR
0.00726958	0.0120111	0.9776	0.341372	-9.31339	CD8+ T-cells	HINT1P1	R_vs_NR
-0.017395	0.0282899	-0.977577	0.341384	-9.31341	CD8+ T-cells	CCDC173	R_vs_NR
0.00985481	0.00620873	0.977566	0.341389	-9.31342	CD8+ T-cells	RNA5SP47	R_vs_NR
0.00993552	0.00625958	0.977534	0.341404	-9.31345	CD8+ T-cells	RNA5SP490	R_vs_NR
0.00696844	0.00489714	0.977528	0.341407	-9.31346	CD8+ T-cells	C6orf223	R_vs_NR
-0.0250412	0.0668616	-0.977481	0.341429	-9.31351	CD8+ T-cells	MUC12	R_vs_NR
0.010147	0.00639282	0.977447	0.341446	-9.31354	CD8+ T-cells	MAFG-AS1	R_vs_NR
-0.0380823	0.321448	-0.977435	0.341452	-9.31355	CD8+ T-cells	C5orf24	R_vs_NR
0.0102576	0.00646247	0.9774	0.341469	-9.31359	CD8+ T-cells	RP11-31A20.1	R_vs_NR
0.00515468	0.00534261	0.977389	0.341474	-9.3136	CD8+ T-cells	RP11-539G18.1	R_vs_NR
0.00326342	0.00378255	0.977383	0.341477	-9.3136	CD8+ T-cells	FAXC	R_vs_NR
0.0103379	0.00651308	0.977365	0.341486	-9.31362	CD8+ T-cells	AC007731.1	R_vs_NR
-0.00298886	0.00207593	-0.977264	0.341534	-9.31372	CD8+ T-cells	C3orf30	R_vs_NR
0.0106784	0.00672759	0.977208	0.341561	-9.31377	CD8+ T-cells	MIR651	R_vs_NR
-0.0659321	0.378637	-0.977197	0.341566	-9.31378	CD8+ T-cells	ATP5SL	R_vs_NR
-0.00463255	0.00694589	-0.977193	0.341568	-9.31379	CD8+ T-cells	MIRLET7DHG	R_vs_NR
0.00504127	0.00510722	0.977189	0.34157	-9.31379	CD8+ T-cells	RP11-305L7.5	R_vs_NR
0.0108381	0.00682824	0.97713	0.341599	-9.31385	CD8+ T-cells	MIR569	R_vs_NR
0.0200994	0.0294971	0.977117	0.341605	-9.31386	CD8+ T-cells	CFP	R_vs_NR
0.0111567	0.00702896	0.976967	0.341677	-9.31401	CD8+ T-cells	RNU6-402P	R_vs_NR
0.0111965	0.007054	0.976946	0.341687	-9.31403	CD8+ T-cells	RN7SL825P	R_vs_NR
0.0115631	0.00728502	0.976744	0.341785	-9.31423	CD8+ T-cells	RNU6-769P	R_vs_NR
0.00291546	0.00183852	0.97672	0.341796	-9.31425	CD8+ T-cells	FOXA2	R_vs_NR
0.0286603	0.0732054	0.976685	0.341813	-9.31429	CD8+ T-cells	RP11-274B21.10	R_vs_NR
0.015796	0.0339108	0.976671	0.34182	-9.3143	CD8+ T-cells	MORN2	R_vs_NR
0.00702319	0.004727	0.976666	0.341822	-9.3143	CD8+ T-cells	HOXB-AS2	R_vs_NR
-0.00264339	0.00212807	-0.976624	0.341842	-9.31435	CD8+ T-cells	FBXW12	R_vs_NR
0.0117706	0.00741569	0.976623	0.341843	-9.31435	CD8+ T-cells	AC104457.1	R_vs_NR
0.0363354	0.083548	0.976556	0.341875	-9.31441	CD8+ T-cells	RAB26	R_vs_NR
0.0135638	0.0404243	0.976545	0.341881	-9.31442	CD8+ T-cells	CTD-2619J13.8	R_vs_NR
-0.0273632	0.211281	-0.976526	0.341889	-9.31444	CD8+ T-cells	NT5C3AP1	R_vs_NR
-0.00385694	0.0025296	-0.976474	0.341914	-9.31449	CD8+ T-cells	ALDH7A1P1	R_vs_NR
0.00604558	0.0108075	0.976446	0.341928	-9.31452	CD8+ T-cells	VTI1BP2	R_vs_NR
-0.0290308	0.111304	-0.976434	0.341934	-9.31453	CD8+ T-cells	ST3GAL4	R_vs_NR
0.00863652	0.0127879	0.9762	0.342047	-9.31476	CD8+ T-cells	CTD-2044J15.2	R_vs_NR
0.0288588	0.121782	0.976124	0.342083	-9.31484	CD8+ T-cells	FAH	R_vs_NR
0.00505687	0.00444783	0.976073	0.342108	-9.31489	CD8+ T-cells	RP1-184J9.2	R_vs_NR
-0.0326551	0.309616	-0.976023	0.342132	-9.31493	CD8+ T-cells	SRSF8	R_vs_NR
-0.0359145	0.0637587	-0.976008	0.342139	-9.31495	CD8+ T-cells	TRAV34	R_vs_NR
-0.00240154	0.00109417	-0.975988	0.342149	-9.31497	CD8+ T-cells	NUTM2E	R_vs_NR
-0.00239006	0.00108894	-0.975988	0.342149	-9.31497	CD8+ T-cells	RPL34P3	R_vs_NR
-0.00248189	0.00113078	-0.975988	0.342149	-9.31497	CD8+ T-cells	IGHVII-33-1	R_vs_NR
-0.0024991	0.00113862	-0.975988	0.342149	-9.31497	CD8+ T-cells	AC079305.11	R_vs_NR
-0.00251057	0.00114385	-0.975988	0.342149	-9.31497	CD8+ T-cells	TRMT112P5	R_vs_NR
-0.00251631	0.00114646	-0.975988	0.342149	-9.31497	CD8+ T-cells	RP11-276H19.1	R_vs_NR
-0.00252778	0.00115169	-0.975988	0.342149	-9.31497	CD8+ T-cells	RP11-192P9.1	R_vs_NR
-0.00234412	0.00106801	-0.975988	0.342149	-9.31497	CD8+ T-cells	ATP6V1G1P3	R_vs_NR
-0.00255071	0.00116214	-0.975988	0.342149	-9.31497	CD8+ T-cells	CACNA1G-AS1	R_vs_NR
-0.00230391	0.00104969	-0.975988	0.342149	-9.31497	CD8+ T-cells	AC015923.1	R_vs_NR
-0.00259657	0.00118303	-0.975988	0.342149	-9.31497	CD8+ T-cells	RP11-119H12.3	R_vs_NR
-0.00228092	0.00103922	-0.975988	0.342149	-9.31497	CD8+ T-cells	RP11-416N13.1	R_vs_NR
-0.00261376	0.00119086	-0.975988	0.342149	-9.31497	CD8+ T-cells	AC087163.3	R_vs_NR
-0.00263095	0.0011987	-0.975988	0.342149	-9.31497	CD8+ T-cells	MYO16-AS1	R_vs_NR
-0.00264241	0.00120392	-0.975988	0.342149	-9.31497	CD8+ T-cells	RP11-403N16.2	R_vs_NR
-0.00265387	0.00120914	-0.975988	0.342149	-9.31497	CD8+ T-cells	LAMTOR3P2	R_vs_NR
-0.00222919	0.00101565	-0.975988	0.342149	-9.31497	CD8+ T-cells	AP003041.2	R_vs_NR
-0.00266533	0.00121436	-0.975988	0.342149	-9.31497	CD8+ T-cells	KRT28	R_vs_NR
-0.00266533	0.00121436	-0.975988	0.342149	-9.31497	CD8+ T-cells	OR11K1P	R_vs_NR
-0.00267105	0.00121697	-0.975988	0.342149	-9.31497	CD8+ T-cells	RP11-25G10.2	R_vs_NR
-0.00220044	0.00100255	-0.975988	0.342149	-9.31497	CD8+ T-cells	RP3-414A15.2	R_vs_NR
-0.00218318	0.000994685	-0.975988	0.342149	-9.31497	CD8+ T-cells	CYCSP39	R_vs_NR
-0.00214867	0.000978959	-0.975988	0.342149	-9.31497	CD8+ T-cells	RP11-410N8.1	R_vs_NR
-0.0021314	0.000971094	-0.975988	0.342149	-9.31497	CD8+ T-cells	CEACAM16	R_vs_NR
-0.00212565	0.000968472	-0.975988	0.342149	-9.31497	CD8+ T-cells	KRT18P46	R_vs_NR
-0.00278555	0.00126913	-0.975988	0.342149	-9.31497	CD8+ T-cells	CTD-3193K9.3	R_vs_NR
-0.00210263	0.000957984	-0.975988	0.342149	-9.31497	CD8+ T-cells	CTC-457E21.9	R_vs_NR
-0.00202202	0.000921257	-0.975987	0.342149	-9.31497	CD8+ T-cells	FKBP1AP3	R_vs_NR
-0.00201626	0.000918633	-0.975987	0.342149	-9.31497	CD8+ T-cells	RP11-1281K21.3	R_vs_NR
-0.00200474	0.000913384	-0.975987	0.342149	-9.31497	CD8+ T-cells	RP11-66N11.6	R_vs_NR
-0.00295136	0.00134468	-0.975987	0.342149	-9.31497	CD8+ T-cells	DEFB134	R_vs_NR
-0.00295708	0.00134728	-0.975987	0.342149	-9.31497	CD8+ T-cells	RN7SL291P	R_vs_NR
-0.00197593	0.000900259	-0.975987	0.342149	-9.31497	CD8+ T-cells	TCEB1P18	R_vs_NR
-0.0030142	0.00137331	-0.975987	0.342149	-9.31497	CD8+ T-cells	ZNF560	R_vs_NR
-0.0030142	0.00137331	-0.975987	0.342149	-9.31497	CD8+ T-cells	RP3-431P23.2	R_vs_NR
-0.00193559	0.000881878	-0.975987	0.342149	-9.31497	CD8+ T-cells	RP11-227P3.1	R_vs_NR
-0.00308271	0.00140452	-0.975987	0.342149	-9.31497	CD8+ T-cells	FBXL21	R_vs_NR
-0.00309412	0.00140972	-0.975987	0.342149	-9.31497	CD8+ T-cells	ECEL1	R_vs_NR
-0.00309983	0.00141232	-0.975987	0.342149	-9.31497	CD8+ T-cells	RP11-557B23.3	R_vs_NR
-0.00311694	0.00142012	-0.975987	0.342149	-9.31497	CD8+ T-cells	RP11-123B3.2	R_vs_NR
-0.00187217	0.000852982	-0.975987	0.342149	-9.31497	CD8+ T-cells	RP11-564C24.1	R_vs_NR
-0.00312265	0.00142272	-0.975987	0.342149	-9.31497	CD8+ T-cells	SLC25A15P4	R_vs_NR
-0.00312835	0.00142532	-0.975987	0.342149	-9.31497	CD8+ T-cells	MRPS21P6	R_vs_NR
-0.00185486	0.000845098	-0.975987	0.342149	-9.31497	CD8+ T-cells	TM6SF2	R_vs_NR
-0.00315687	0.00143831	-0.975987	0.342149	-9.31497	CD8+ T-cells	RP11-175E9.2	R_vs_NR
-0.0032367	0.00147468	-0.975986	0.342149	-9.31497	CD8+ T-cells	PCDHA13	R_vs_NR
-0.00177408	0.000808293	-0.975986	0.34215	-9.31497	CD8+ T-cells	AC005229.5	R_vs_NR
-0.00176831	0.000805663	-0.975986	0.34215	-9.31497	CD8+ T-cells	RP11-688I9.2	R_vs_NR
-0.00332785	0.00151621	-0.975986	0.34215	-9.31497	CD8+ T-cells	SLC35F3	R_vs_NR
-0.00173367	0.00078988	-0.975986	0.34215	-9.31497	CD8+ T-cells	RP11-426J5.2	R_vs_NR
-0.00333924	0.0015214	-0.975986	0.34215	-9.31497	CD8+ T-cells	CTD-2207P18.1	R_vs_NR
-0.00172212	0.000784618	-0.975986	0.34215	-9.31497	CD8+ T-cells	AC013269.4	R_vs_NR
-0.00336771	0.00153437	-0.975986	0.34215	-9.31497	CD8+ T-cells	RP11-1000B6.2	R_vs_NR
-0.0033791	0.00153956	-0.975986	0.34215	-9.31497	CD8+ T-cells	PABPC5-AS1	R_vs_NR
-0.00169902	0.000774093	-0.975986	0.34215	-9.31497	CD8+ T-cells	AC005740.4	R_vs_NR
-0.00168169	0.000766198	-0.975986	0.34215	-9.31497	CD8+ T-cells	RP3-425P12.2	R_vs_NR
-0.00167013	0.000760933	-0.975986	0.34215	-9.31497	CD8+ T-cells	BSN-AS1	R_vs_NR
-0.00346446	0.00157845	-0.975986	0.34215	-9.31497	CD8+ T-cells	OR5M8	R_vs_NR
-0.00349289	0.00159141	-0.975985	0.34215	-9.31497	CD8+ T-cells	RP11-271F18.4	R_vs_NR
-0.00163546	0.000745137	-0.975985	0.34215	-9.31497	CD8+ T-cells	OR14A16	R_vs_NR
-0.00163546	0.000745137	-0.975985	0.34215	-9.31497	CD8+ T-cells	RP11-429B14.3	R_vs_NR
-0.0035327	0.00160954	-0.975985	0.34215	-9.31497	CD8+ T-cells	RP11-373I8.1	R_vs_NR
-0.00353838	0.00161213	-0.975985	0.34215	-9.31497	CD8+ T-cells	OBP2A	R_vs_NR
-0.00353838	0.00161213	-0.975985	0.34215	-9.31497	CD8+ T-cells	PPIAP28	R_vs_NR
-0.00353838	0.00161213	-0.975985	0.34215	-9.31497	CD8+ T-cells	RP1-14D6.7	R_vs_NR
-0.00354407	0.00161472	-0.975985	0.34215	-9.31497	CD8+ T-cells	PRR15	R_vs_NR
-0.00354407	0.00161472	-0.975985	0.34215	-9.31497	CD8+ T-cells	LTV1P1	R_vs_NR
-0.00161234	0.000734604	-0.975985	0.34215	-9.31497	CD8+ T-cells	RP11-673P17.2	R_vs_NR
-0.00160656	0.000731971	-0.975985	0.34215	-9.31497	CD8+ T-cells	RP11-3M1.1	R_vs_NR
-0.00160078	0.000729337	-0.975985	0.34215	-9.31497	CD8+ T-cells	CTD-2050E21.1	R_vs_NR
-0.00160078	0.000729337	-0.975985	0.34215	-9.31497	CD8+ T-cells	RP11-713P17.5	R_vs_NR
-0.00362362	0.00165097	-0.975985	0.34215	-9.31497	CD8+ T-cells	IGHVII-30-1	R_vs_NR
-0.00156609	0.000713531	-0.975985	0.34215	-9.31497	CD8+ T-cells	RP11-54A9.1	R_vs_NR
-0.00156609	0.000713531	-0.975985	0.34215	-9.31497	CD8+ T-cells	NANOGP7	R_vs_NR
-0.00155453	0.000708262	-0.975985	0.34215	-9.31497	CD8+ T-cells	AC090044.2	R_vs_NR
-0.0036577	0.00166649	-0.975985	0.34215	-9.31497	CD8+ T-cells	RP11-6D1.3	R_vs_NR
-0.00367473	0.00167425	-0.975985	0.34215	-9.31497	CD8+ T-cells	RPL21P38	R_vs_NR
-0.00377122	0.00171821	-0.975984	0.342151	-9.31497	CD8+ T-cells	RP11-322E11.6	R_vs_NR
-0.00377689	0.0017208	-0.975984	0.342151	-9.31497	CD8+ T-cells	AC016995.3	R_vs_NR
-0.00377689	0.0017208	-0.975984	0.342151	-9.31497	CD8+ T-cells	IGHV3-30-2	R_vs_NR
-0.00383928	0.00174922	-0.975984	0.342151	-9.31497	CD8+ T-cells	SHBG	R_vs_NR
-0.00145617	0.000663449	-0.975984	0.342151	-9.31497	CD8+ T-cells	CTB-35F21.2	R_vs_NR
-0.00145038	0.000660812	-0.975983	0.342151	-9.31497	CD8+ T-cells	IFNWP2	R_vs_NR
-0.00386763	0.00176214	-0.975983	0.342151	-9.31497	CD8+ T-cells	TEX13A	R_vs_NR
-0.00387329	0.00176472	-0.975983	0.342151	-9.31497	CD8+ T-cells	AL359757.1	R_vs_NR
-0.00388463	0.00176989	-0.975983	0.342151	-9.31497	CD8+ T-cells	RP11-451O13.1	R_vs_NR
-0.00395829	0.00180344	-0.975983	0.342151	-9.31497	CD8+ T-cells	AC131180.4	R_vs_NR
-0.00402058	0.00183182	-0.975982	0.342151	-9.31497	CD8+ T-cells	CTD-2527I21.9	R_vs_NR
-0.00407717	0.00185761	-0.975982	0.342152	-9.31497	CD8+ T-cells	AC118345.2	R_vs_NR
-0.00134614	0.00061332	-0.975982	0.342152	-9.31497	CD8+ T-cells	MYRFL	R_vs_NR
-0.00134035	0.00061068	-0.975982	0.342152	-9.31497	CD8+ T-cells	RP11-308K2.1	R_vs_NR
-0.00411677	0.00187565	-0.975982	0.342152	-9.31497	CD8+ T-cells	CSTP1	R_vs_NR
-0.00414505	0.00188854	-0.975982	0.342152	-9.31497	CD8+ T-cells	RP11-116A1.1	R_vs_NR
-0.00420159	0.0019143	-0.975981	0.342152	-9.31497	CD8+ T-cells	AC012506.1	R_vs_NR
-0.00420159	0.0019143	-0.975981	0.342152	-9.31497	CD8+ T-cells	RP11-638I2.4	R_vs_NR
-0.00129979	0.000592198	-0.975981	0.342152	-9.31497	CD8+ T-cells	RP11-124N3.3	R_vs_NR
-0.00429199	0.00195548	-0.975981	0.342152	-9.31498	CD8+ T-cells	CRLF2	R_vs_NR
-0.00435974	0.00198635	-0.97598	0.342153	-9.31498	CD8+ T-cells	RN7SL63P	R_vs_NR
-0.00437103	0.00199149	-0.97598	0.342153	-9.31498	CD8+ T-cells	RP11-895K13.2	R_vs_NR
-0.00121861	0.000555215	-0.97598	0.342153	-9.31498	CD8+ T-cells	LCE4A	R_vs_NR
-0.00121861	0.000555215	-0.97598	0.342153	-9.31498	CD8+ T-cells	RP11-556O9.3	R_vs_NR
-0.00442181	0.00201463	-0.97598	0.342153	-9.31498	CD8+ T-cells	RP1-45I4.2	R_vs_NR
-0.00121281	0.000552573	-0.975979	0.342153	-9.31498	CD8+ T-cells	RP11-154H12.2	R_vs_NR
-0.00119541	0.000544644	-0.975979	0.342153	-9.31498	CD8+ T-cells	RP11-724N1.1	R_vs_NR
-0.0011722	0.000534071	-0.975978	0.342153	-9.31498	CD8+ T-cells	MAPT-AS1	R_vs_NR
-0.00455713	0.00207628	-0.975978	0.342153	-9.31498	CD8+ T-cells	RP11-557H15.4	R_vs_NR
-0.00460783	0.00209938	-0.975978	0.342154	-9.31498	CD8+ T-cells	RNU6-848P	R_vs_NR
-0.00460783	0.00209938	-0.975978	0.342154	-9.31498	CD8+ T-cells	RNU6-617P	R_vs_NR
-0.00460783	0.00209938	-0.975978	0.342154	-9.31498	CD8+ T-cells	RNU6-473P	R_vs_NR
-0.00461909	0.00210452	-0.975978	0.342154	-9.31498	CD8+ T-cells	AC018693.5	R_vs_NR
-0.00469228	0.00213786	-0.975977	0.342154	-9.31498	CD8+ T-cells	HHIP-AS1	R_vs_NR
-0.00470917	0.00214555	-0.975977	0.342154	-9.31498	CD8+ T-cells	RP11-173M1.4	R_vs_NR
-0.00474293	0.00216094	-0.975977	0.342154	-9.31498	CD8+ T-cells	C1QTNF9	R_vs_NR
-0.00110255	0.000502337	-0.975977	0.342154	-9.31498	CD8+ T-cells	HNRNPCP9	R_vs_NR
-0.00477105	0.00217375	-0.975976	0.342154	-9.31498	CD8+ T-cells	PRR16	R_vs_NR
-0.00107933	0.000491756	-0.975976	0.342155	-9.31498	CD8+ T-cells	TMPOP1	R_vs_NR
-0.00486101	0.00221474	-0.975976	0.342155	-9.31498	CD8+ T-cells	RP11-276E15.4	R_vs_NR
-0.00486663	0.0022173	-0.975975	0.342155	-9.31498	CD8+ T-cells	RP11-295D22.1	R_vs_NR
-0.00492281	0.00224289	-0.975975	0.342155	-9.31498	CD8+ T-cells	OR8U1	R_vs_NR
-0.00105029	0.000478525	-0.975975	0.342155	-9.31498	CD8+ T-cells	RP11-266I3.1	R_vs_NR
-0.00493404	0.00224801	-0.975975	0.342155	-9.31498	CD8+ T-cells	RP11-164O23.7	R_vs_NR
-0.00496212	0.0022608	-0.975974	0.342155	-9.31498	CD8+ T-cells	UBTFL6	R_vs_NR
-0.00496774	0.00226336	-0.975974	0.342155	-9.31498	CD8+ T-cells	AC048382.4	R_vs_NR
-0.00499581	0.00227615	-0.975974	0.342155	-9.31498	CD8+ T-cells	FAM96AP1	R_vs_NR
-0.00102124	0.000465291	-0.975974	0.342156	-9.31498	CD8+ T-cells	OFD1P18Y	R_vs_NR
-0.00101543	0.000462644	-0.975974	0.342156	-9.31498	CD8+ T-cells	OR10AA1P	R_vs_NR
-0.00504632	0.00229917	-0.975974	0.342156	-9.31498	CD8+ T-cells	CYCSP32	R_vs_NR
-0.00508559	0.00231706	-0.975973	0.342156	-9.31498	CD8+ T-cells	RP11-46P12.1	R_vs_NR
-0.0051753	0.00235793	-0.975972	0.342156	-9.31498	CD8+ T-cells	TDGF1P4	R_vs_NR
-0.00522573	0.00238091	-0.975972	0.342157	-9.31498	CD8+ T-cells	AC112504.1	R_vs_NR
-0.000963129	0.000438814	-0.975972	0.342157	-9.31498	CD8+ T-cells	CTC-539A10.7	R_vs_NR
-0.00523694	0.00238601	-0.975971	0.342157	-9.31498	CD8+ T-cells	AC013269.5	R_vs_NR
-0.00524254	0.00238856	-0.975971	0.342157	-9.31498	CD8+ T-cells	LINC00035	R_vs_NR
-0.00526494	0.00239877	-0.975971	0.342157	-9.31498	CD8+ T-cells	CTC-280C13.1	R_vs_NR
-0.00528174	0.00240643	-0.975971	0.342157	-9.31498	CD8+ T-cells	RP11-449I17.5	R_vs_NR
-0.00540487	0.00246252	-0.975969	0.342158	-9.31499	CD8+ T-cells	YBX1P8	R_vs_NR
-0.00541046	0.00246507	-0.975969	0.342158	-9.31499	CD8+ T-cells	MIR3911	R_vs_NR
-0.000904986	0.000412323	-0.975969	0.342158	-9.31499	CD8+ T-cells	HPN-AS1	R_vs_NR
-0.00549433	0.00250328	-0.975968	0.342158	-9.31499	CD8+ T-cells	RNA5SP337	R_vs_NR
-0.00553345	0.00252111	-0.975968	0.342159	-9.31499	CD8+ T-cells	RNU6-244P	R_vs_NR
-0.00558931	0.00254656	-0.975967	0.342159	-9.31499	CD8+ T-cells	RP11-88I21.1	R_vs_NR
-0.00563956	0.00256945	-0.975966	0.342159	-9.31499	CD8+ T-cells	RP11-145P16.3	R_vs_NR
-0.00565072	0.00257454	-0.975966	0.342159	-9.31499	CD8+ T-cells	XXbac-BPG299F13.15	R_vs_NR
-0.00567863	0.00258725	-0.975966	0.34216	-9.31499	CD8+ T-cells	RN7SL164P	R_vs_NR
-0.000846813	0.000385819	-0.975965	0.34216	-9.31499	CD8+ T-cells	IFNK	R_vs_NR
-0.00570095	0.00259742	-0.975965	0.34216	-9.31499	CD8+ T-cells	RP11-132A1.4	R_vs_NR
-0.00571211	0.00260251	-0.975965	0.34216	-9.31499	CD8+ T-cells	AL354928.1	R_vs_NR
-0.000823536	0.000375213	-0.975964	0.34216	-9.31499	CD8+ T-cells	DDO	R_vs_NR
-0.000817716	0.000372562	-0.975963	0.342161	-9.31499	CD8+ T-cells	CYP2AC1P	R_vs_NR
-0.000811896	0.00036991	-0.975963	0.342161	-9.31499	CD8+ T-cells	TUBAP	R_vs_NR
-0.00586821	0.00267363	-0.975963	0.342161	-9.31499	CD8+ T-cells	RNA5SP300	R_vs_NR
-0.000800254	0.000364606	-0.975962	0.342161	-9.31499	CD8+ T-cells	ASS1P6	R_vs_NR
-0.00595731	0.00271422	-0.975961	0.342162	-9.31499	CD8+ T-cells	CTD-3074O7.7	R_vs_NR
-0.00599071	0.00272944	-0.975961	0.342162	-9.31499	CD8+ T-cells	RNU6-908P	R_vs_NR
-0.00599071	0.00272944	-0.975961	0.342162	-9.31499	CD8+ T-cells	RNU6-757P	R_vs_NR
-0.000782789	0.000356649	-0.975961	0.342162	-9.31499	CD8+ T-cells	RNF148	R_vs_NR
-0.00603522	0.00274972	-0.97596	0.342162	-9.315	CD8+ T-cells	Z95704.1	R_vs_NR
-0.000759499	0.000346037	-0.975959	0.342163	-9.315	CD8+ T-cells	RBMY2FP	R_vs_NR
-0.000759499	0.000346037	-0.975959	0.342163	-9.315	CD8+ T-cells	AC138430.4	R_vs_NR
-0.00617977	0.00281558	-0.975958	0.342163	-9.315	CD8+ T-cells	RNU6-539P	R_vs_NR
-0.00618533	0.00281811	-0.975958	0.342163	-9.315	CD8+ T-cells	RP11-363E6.1	R_vs_NR
-0.000712905	0.000324808	-0.975954	0.342165	-9.315	CD8+ T-cells	INHBA-AS1	R_vs_NR
-0.000712905	0.000324808	-0.975954	0.342165	-9.315	CD8+ T-cells	AC005592.3	R_vs_NR
-0.000701253	0.0003195	-0.975953	0.342165	-9.315	CD8+ T-cells	CDX4	R_vs_NR
-0.000677946	0.000308881	-0.975951	0.342167	-9.315	CD8+ T-cells	SLC25A47	R_vs_NR
-0.000677946	0.000308881	-0.975951	0.342167	-9.315	CD8+ T-cells	LINC01056	R_vs_NR
0.0386658	0.0882186	0.97595	0.342167	-9.315	CD8+ T-cells	RP11-26H16.1	R_vs_NR
-0.000654635	0.00029826	-0.975948	0.342168	-9.31501	CD8+ T-cells	ZNF736P1Y	R_vs_NR
-0.000648807	0.000295604	-0.975947	0.342169	-9.31501	CD8+ T-cells	RP11-371I1.2	R_vs_NR
0.0410767	0.1928	0.975945	0.34217	-9.31501	CD8+ T-cells	LINC00894	R_vs_NR
-0.000631319	0.000287637	-0.975944	0.34217	-9.31501	CD8+ T-cells	LAD1	R_vs_NR
-0.000625489	0.000284981	-0.975944	0.34217	-9.31501	CD8+ T-cells	KRT8P19	R_vs_NR
-0.000590505	0.000269041	-0.975938	0.342173	-9.31502	CD8+ T-cells	PGA4	R_vs_NR
-0.000578841	0.000263727	-0.975936	0.342174	-9.31502	CD8+ T-cells	LINC00588	R_vs_NR
-0.00724718	0.0033019	-0.975935	0.342174	-9.31502	CD8+ T-cells	RP11-813F20.4	R_vs_NR
-0.000573008	0.00026107	-0.975935	0.342174	-9.31502	CD8+ T-cells	OR5AU1	R_vs_NR
-0.0074342	0.00338711	-0.97593	0.342177	-9.31502	CD8+ T-cells	RP11-17J14.2	R_vs_NR
-0.000549676	0.000250439	-0.97593	0.342177	-9.31502	CD8+ T-cells	ZNF859P	R_vs_NR
-0.000543842	0.000247781	-0.975929	0.342177	-9.31503	CD8+ T-cells	AC011484.1	R_vs_NR
-0.000502997	0.000229171	-0.975919	0.342182	-9.31504	CD8+ T-cells	TRIM51EP	R_vs_NR
-0.00049716	0.000226512	-0.975917	0.342183	-9.31504	CD8+ T-cells	RP13-539F13.3	R_vs_NR
-0.000485487	0.000221194	-0.975913	0.342185	-9.31504	CD8+ T-cells	DMRTC1	R_vs_NR
-0.000485487	0.000221194	-0.975913	0.342185	-9.31504	CD8+ T-cells	DMRTC1B	R_vs_NR
0.00523227	0.00696458	0.975909	0.342187	-9.31505	CD8+ T-cells	PPP1R2P10	R_vs_NR
-0.000427103	0.000194593	-0.975892	0.342195	-9.31506	CD8+ T-cells	NUTM1	R_vs_NR
-0.000403741	0.000183949	-0.975881	0.3422	-9.31507	CD8+ T-cells	SPACA5B	R_vs_NR
-0.00885445	0.0040342	-0.97588	0.342201	-9.31507	CD8+ T-cells	SLC25A39P2	R_vs_NR
-0.000386216	0.000175965	-0.975871	0.342205	-9.31508	CD8+ T-cells	SOX21-AS1	R_vs_NR
-0.00923386	0.00420706	-0.975862	0.342209	-9.31509	CD8+ T-cells	RP11-293G6--B.4	R_vs_NR
-0.0100481	0.00457803	-0.975817	0.342231	-9.31514	CD8+ T-cells	SNAI2	R_vs_NR
-0.000263469	0.00012004	-0.975744	0.342266	-9.31521	CD8+ T-cells	RD3	R_vs_NR
-0.00817717	0.0116612	-0.975735	0.342271	-9.31522	CD8+ T-cells	LRFN3	R_vs_NR
-0.0111816	0.00509449	-0.975733	0.342272	-9.31522	CD8+ T-cells	RP11-293G6--B.2	R_vs_NR
-0.00224947	0.00188105	-0.975716	0.34228	-9.31523	CD8+ T-cells	KRT76	R_vs_NR
-0.000234224	0.000106716	-0.975683	0.342296	-9.31527	CD8+ T-cells	PCDHGC4	R_vs_NR
0.0154267	0.0301975	0.975681	0.342297	-9.31527	CD8+ T-cells	PCAT1	R_vs_NR
0.00052512	0.000516966	0.975676	0.342299	-9.31527	CD8+ T-cells	PIK3C2G	R_vs_NR
-0.0118554	0.00540147	-0.975671	0.342302	-9.31528	CD8+ T-cells	RNA5SP287	R_vs_NR
0.00552809	0.00498509	0.975668	0.342303	-9.31528	CD8+ T-cells	RP11-667M19.5	R_vs_NR
-0.0120457	0.00548816	-0.975651	0.342311	-9.3153	CD8+ T-cells	RNU6-857P	R_vs_NR
0.0317676	0.109314	0.97565	0.342312	-9.3153	CD8+ T-cells	EPB41L5	R_vs_NR
0.00442271	0.00272211	0.975639	0.342317	-9.31531	CD8+ T-cells	RP5-1172A22.1	R_vs_NR
0.060357	0.412655	0.975601	0.342335	-9.31535	CD8+ T-cells	BZRAP1	R_vs_NR
0.0642879	0.579256	0.975576	0.342347	-9.31537	CD8+ T-cells	MRPL54	R_vs_NR
-0.00559798	0.00633404	-0.975554	0.342358	-9.31539	CD8+ T-cells	RP11-216N14.9	R_vs_NR
0.022028	0.0644653	0.975548	0.342361	-9.3154	CD8+ T-cells	BTF3P12	R_vs_NR
-0.00551432	0.00772628	-0.975476	0.342396	-9.31547	CD8+ T-cells	RP11-235E17.5	R_vs_NR
0.0173204	0.0446138	0.975472	0.342397	-9.31547	CD8+ T-cells	AC005488.11	R_vs_NR
-0.00110356	0.000970266	-0.975463	0.342402	-9.31548	CD8+ T-cells	RP11-507K13.4	R_vs_NR
-0.00383357	0.00425351	-0.975461	0.342403	-9.31548	CD8+ T-cells	PTPRG	R_vs_NR
-0.00724976	0.00999366	-0.975194	0.342531	-9.31574	CD8+ T-cells	BTK	R_vs_NR
0.0125791	0.0209626	0.975179	0.342539	-9.31576	CD8+ T-cells	AC015849.13	R_vs_NR
-0.000140592	6.40553e-05	-0.975177	0.34254	-9.31576	CD8+ T-cells	RP11-662I13.2	R_vs_NR
-0.126233	0.714381	-0.975174	0.342541	-9.31576	CD8+ T-cells	PON2	R_vs_NR
0.00199826	0.00204516	0.975127	0.342564	-9.31581	CD8+ T-cells	RP11-244F12.3	R_vs_NR
0.0255185	0.0595895	0.975115	0.34257	-9.31582	CD8+ T-cells	RP11-103H7.5	R_vs_NR
0.00478546	0.00824027	0.975027	0.342612	-9.31591	CD8+ T-cells	RP3-388N13.3	R_vs_NR
0.0294901	0.0866258	0.975009	0.342621	-9.31593	CD8+ T-cells	RP3-476K8.4	R_vs_NR
0.0144298	0.0116697	0.974851	0.342697	-9.31608	CD8+ T-cells	RP3-334F4.1	R_vs_NR
0.041205	0.426329	0.974632	0.342803	-9.31629	CD8+ T-cells	NAGK	R_vs_NR
0.0121966	0.0171543	0.974583	0.342826	-9.31634	CD8+ T-cells	LZTS1	R_vs_NR
-0.00507758	0.00484469	-0.974562	0.342836	-9.31636	CD8+ T-cells	RP11-98O2.1	R_vs_NR
-0.000584498	0.00047947	-0.974355	0.342936	-9.31656	CD8+ T-cells	C9orf47	R_vs_NR
0.00320485	0.00377848	0.97434	0.342944	-9.31658	CD8+ T-cells	LEPREL1-AS1	R_vs_NR
-0.0136012	0.0224012	-0.974313	0.342957	-9.31661	CD8+ T-cells	TAF9BP2	R_vs_NR
-0.0342557	0.143985	-0.974301	0.342962	-9.31662	CD8+ T-cells	KCNK6	R_vs_NR
0.00548161	0.0034938	0.974287	0.342969	-9.31663	CD8+ T-cells	RP11-256L11.1	R_vs_NR
0.0108627	0.0110721	0.97428	0.342973	-9.31664	CD8+ T-cells	CTD-2649C14.1	R_vs_NR
-0.0106611	0.0090285	-0.974073	0.343073	-9.31684	CD8+ T-cells	CCDC38	R_vs_NR
0.0198987	0.0515789	0.974064	0.343077	-9.31685	CD8+ T-cells	KIAA1377	R_vs_NR
-0.00344449	0.00247664	-0.974063	0.343077	-9.31685	CD8+ T-cells	TRBV12-1	R_vs_NR
-0.00346542	0.00269725	-0.974057	0.34308	-9.31686	CD8+ T-cells	AC007126.1	R_vs_NR
0.0104453	0.0137142	0.973943	0.343135	-9.31697	CD8+ T-cells	RP11-231L11.3	R_vs_NR
-0.00730683	0.0044495	-0.973935	0.343139	-9.31697	CD8+ T-cells	NANOGP2	R_vs_NR
0.021501	0.0484757	0.973779	0.343214	-9.31713	CD8+ T-cells	C2orf88	R_vs_NR
0.00849897	0.00521249	0.973608	0.343297	-9.31729	CD8+ T-cells	RN7SL695P	R_vs_NR
0.0262691	0.0847401	0.973604	0.343299	-9.3173	CD8+ T-cells	QPCTL	R_vs_NR
-0.0189187	0.0397846	-0.973464	0.343367	-9.31743	CD8+ T-cells	RP11-533E19.7	R_vs_NR
0.0169649	0.0269075	0.973389	0.343403	-9.31751	CD8+ T-cells	RP5-1184F4.5	R_vs_NR
0.0107183	0.00678001	0.973385	0.343405	-9.31751	CD8+ T-cells	RNU4-49P	R_vs_NR
0.00666761	0.0119238	0.97334	0.343426	-9.31756	CD8+ T-cells	MMP19	R_vs_NR
-0.0147245	0.0104189	-0.973298	0.343447	-9.3176	CD8+ T-cells	AC067940.1	R_vs_NR
-0.0072523	0.00876269	-0.973251	0.34347	-9.31764	CD8+ T-cells	DIRAS2	R_vs_NR
0.0293356	0.119472	0.973213	0.343488	-9.31768	CD8+ T-cells	LMOD3	R_vs_NR
-0.000503496	0.000362124	-0.973125	0.343531	-9.31777	CD8+ T-cells	BNC1	R_vs_NR
0.00223358	0.00246449	0.973098	0.343544	-9.31779	CD8+ T-cells	MAFB	R_vs_NR
-0.0299766	0.114676	-0.973084	0.343551	-9.31781	CD8+ T-cells	CEP57L1	R_vs_NR
0.0489458	0.427545	0.973046	0.343569	-9.31784	CD8+ T-cells	CSGALNACT2	R_vs_NR
-0.0576113	0.342371	-0.973026	0.343578	-9.31786	CD8+ T-cells	TBC1D14	R_vs_NR
-0.0265406	0.0778185	-0.972998	0.343592	-9.31789	CD8+ T-cells	SNRPFP1	R_vs_NR
-0.015675	0.151048	-0.972873	0.343653	-9.31801	CD8+ T-cells	RP11-64K7.1	R_vs_NR
0.00589578	0.00590153	0.972786	0.343695	-9.3181	CD8+ T-cells	AC092106.2	R_vs_NR
0.0067146	0.00681301	0.972645	0.343763	-9.31823	CD8+ T-cells	CTD-2554C21.2	R_vs_NR
-0.0165546	0.0717256	-0.972493	0.343836	-9.31838	CD8+ T-cells	TRMT5	R_vs_NR
-0.00331483	0.00292625	-0.972385	0.343888	-9.31849	CD8+ T-cells	TACR2	R_vs_NR
0.00719586	0.00726046	0.972375	0.343893	-9.3185	CD8+ T-cells	GRM3	R_vs_NR
-0.0112943	0.0324693	-0.972371	0.343895	-9.3185	CD8+ T-cells	SUGT1P2	R_vs_NR
-0.0310647	0.122071	-0.972171	0.343992	-9.3187	CD8+ T-cells	MVK	R_vs_NR
0.101448	0.582905	0.972112	0.344021	-9.31875	CD8+ T-cells	LINC00612	R_vs_NR
0.00338337	0.00359033	0.971982	0.344083	-9.31888	CD8+ T-cells	CDH6	R_vs_NR
0.00384106	0.00354041	0.971971	0.344089	-9.31889	CD8+ T-cells	HMGN2P13	R_vs_NR
0.0125906	0.0281971	0.971963	0.344092	-9.3189	CD8+ T-cells	CTD-2524L6.3	R_vs_NR
-0.00488075	0.00351153	-0.971937	0.344105	-9.31892	CD8+ T-cells	RP11-371F15.3	R_vs_NR
-0.000857459	0.00060599	-0.97193	0.344109	-9.31893	CD8+ T-cells	CTD-2314G24.2	R_vs_NR
-0.0590821	1.0268	-0.971895	0.344126	-9.31897	CD8+ T-cells	POLD4	R_vs_NR
0.0576759	0.805513	0.971868	0.344139	-9.31899	CD8+ T-cells	SLC30A7	R_vs_NR
0.00341981	0.00359322	0.971789	0.344177	-9.31907	CD8+ T-cells	AC005484.5	R_vs_NR
-0.0424244	0.284157	-0.971642	0.344248	-9.31921	CD8+ T-cells	HMGB1P3	R_vs_NR
-0.00225792	0.00186274	-0.971601	0.344268	-9.31925	CD8+ T-cells	SLC9A2	R_vs_NR
-0.00794093	0.00512103	-0.971427	0.344352	-9.31942	CD8+ T-cells	RP11-164C12.1	R_vs_NR
-0.0367971	0.313829	-0.971416	0.344357	-9.31943	CD8+ T-cells	GOLGA2	R_vs_NR
-0.0100058	0.0120005	-0.971381	0.344374	-9.31947	CD8+ T-cells	SLC9A9-AS1	R_vs_NR
-0.00220231	0.00281725	-0.971364	0.344383	-9.31948	CD8+ T-cells	SLC6A12	R_vs_NR
0.00049416	0.000464534	0.97126	0.344433	-9.31958	CD8+ T-cells	ZNF804A	R_vs_NR
0.0113179	0.0136541	0.971199	0.344462	-9.31964	CD8+ T-cells	RP11-247A12.7	R_vs_NR
0.0664094	0.407607	0.971185	0.344469	-9.31966	CD8+ T-cells	ALG3	R_vs_NR
-0.00192248	0.00123207	-0.971174	0.344475	-9.31967	CD8+ T-cells	SP7	R_vs_NR
0.0033808	0.00471225	0.971073	0.344523	-9.31977	CD8+ T-cells	RP11-483K5.2	R_vs_NR
-0.0146034	0.0250656	-0.970884	0.344615	-9.31995	CD8+ T-cells	ZFP37	R_vs_NR
-0.0120005	0.0193499	-0.970712	0.344698	-9.32012	CD8+ T-cells	DNMT3B	R_vs_NR
-0.0147245	0.0264102	-0.97061	0.344748	-9.32022	CD8+ T-cells	RP11-509J21.3	R_vs_NR
0.0781383	0.648796	0.970546	0.344779	-9.32028	CD8+ T-cells	ANKRD32	R_vs_NR
0.00247325	0.00157647	0.970484	0.344809	-9.32034	CD8+ T-cells	NYX	R_vs_NR
0.00825855	0.0182146	0.970431	0.344835	-9.32039	CD8+ T-cells	RP11-298P3.4	R_vs_NR
-0.0236087	0.0564083	-0.970276	0.34491	-9.32054	CD8+ T-cells	FBXO2	R_vs_NR
-0.0143535	0.0150882	-0.970236	0.344929	-9.32058	CD8+ T-cells	CTD-2256P15.1	R_vs_NR
-0.00543146	0.00531202	-0.97019	0.344951	-9.32063	CD8+ T-cells	RP11-328J14.2	R_vs_NR
0.00158576	0.00100842	0.97014	0.344975	-9.32067	CD8+ T-cells	ZDHHC8P1	R_vs_NR
0.00841943	0.0227056	0.97012	0.344985	-9.32069	CD8+ T-cells	RP11-7G12.1	R_vs_NR
0.0500359	0.526346	0.970058	0.345015	-9.32075	CD8+ T-cells	FTSJ1	R_vs_NR
-0.00333774	0.00492666	-0.969966	0.34506	-9.32084	CD8+ T-cells	RP1-76C18.1	R_vs_NR
-0.00433481	0.00381845	-0.969898	0.345093	-9.32091	CD8+ T-cells	RP11-15G8.1	R_vs_NR
-0.0473734	1.05729	-0.969882	0.345101	-9.32093	CD8+ T-cells	SSR3	R_vs_NR
0.00906015	0.00963083	0.969713	0.345183	-9.32109	CD8+ T-cells	RD3L	R_vs_NR
0.00189279	0.00121186	0.969707	0.345185	-9.3211	CD8+ T-cells	RP11-1281K21.1	R_vs_NR
-0.00560418	0.00332567	-0.969695	0.345191	-9.32111	CD8+ T-cells	FAM43B	R_vs_NR
-0.0101216	0.0183671	-0.969646	0.345215	-9.32116	CD8+ T-cells	LRRTM4	R_vs_NR
0.00669946	0.00815929	0.969344	0.345362	-9.32145	CD8+ T-cells	ACTR3BP5	R_vs_NR
0.00192287	0.0012899	0.969292	0.345387	-9.3215	CD8+ T-cells	RP11-460N16.1	R_vs_NR
-0.0132265	0.0663975	-0.968909	0.345573	-9.32187	CD8+ T-cells	EFTUD1P1	R_vs_NR
-0.029964	0.106593	-0.968749	0.34565	-9.32203	CD8+ T-cells	NUDT7	R_vs_NR
0.0470421	0.0761299	0.968627	0.34571	-9.32215	CD8+ T-cells	RP11-407P2.1	R_vs_NR
-0.0488444	0.747596	-0.968534	0.345754	-9.32224	CD8+ T-cells	SNW1	R_vs_NR
0.00510573	0.00671529	0.968454	0.345793	-9.32231	CD8+ T-cells	ZDHHC20-IT1	R_vs_NR
0.0590558	0.329763	0.968399	0.34582	-9.32237	CD8+ T-cells	PRCP	R_vs_NR
-0.0714507	0.765348	-0.968363	0.345838	-9.3224	CD8+ T-cells	H2AFY	R_vs_NR
0.0403103	0.464874	0.968361	0.345838	-9.3224	CD8+ T-cells	RALGAPB	R_vs_NR
-0.0596358	0.765899	-0.968282	0.345877	-9.32248	CD8+ T-cells	SAR1B	R_vs_NR
0.0136925	0.0269189	0.968187	0.345923	-9.32257	CD8+ T-cells	AP000442.1	R_vs_NR
0.0157782	0.0307372	0.968181	0.345926	-9.32258	CD8+ T-cells	RP11-214K3.23	R_vs_NR
-0.0178343	0.0453886	-0.968176	0.345928	-9.32258	CD8+ T-cells	RP11-638I2.8	R_vs_NR
0.00477114	0.00821519	0.968171	0.345931	-9.32259	CD8+ T-cells	RP3-496C20.1	R_vs_NR
0.0238171	0.0801953	0.968126	0.345953	-9.32263	CD8+ T-cells	AD000090.2	R_vs_NR
0.0114664	0.0227203	0.968108	0.345961	-9.32265	CD8+ T-cells	HMGA1P3	R_vs_NR
-0.0201511	0.0180317	-0.968104	0.345963	-9.32265	CD8+ T-cells	RP11-114I8.4	R_vs_NR
0.0620952	1.12068	0.968089	0.345971	-9.32267	CD8+ T-cells	PBXIP1	R_vs_NR
-0.0347702	0.14761	-0.968073	0.345979	-9.32268	CD8+ T-cells	PSAT1	R_vs_NR
0.0327906	0.0841255	0.968028	0.346	-9.32273	CD8+ T-cells	FAM115D	R_vs_NR
-0.0280123	0.0839976	-0.967955	0.346036	-9.3228	CD8+ T-cells	MED18	R_vs_NR
0.0175438	0.0447628	0.967946	0.34604	-9.32281	CD8+ T-cells	AC090587.4	R_vs_NR
-0.0074391	0.0157647	-0.967901	0.346062	-9.32285	CD8+ T-cells	DOK7	R_vs_NR
-0.00688404	0.00802537	-0.967849	0.346087	-9.3229	CD8+ T-cells	RPL23AP60	R_vs_NR
0.00365607	0.00234782	0.967787	0.346117	-9.32296	CD8+ T-cells	RP11-45P15.4	R_vs_NR
0.0575076	0.135718	0.967753	0.346134	-9.323	CD8+ T-cells	RP11-796E2.4	R_vs_NR
0.0634891	0.278407	0.96768	0.346169	-9.32307	CD8+ T-cells	RNU1-27P	R_vs_NR
0.0634891	0.278407	0.96768	0.346169	-9.32307	CD8+ T-cells	RNU1-2	R_vs_NR
0.0634891	0.278407	0.96768	0.346169	-9.32307	CD8+ T-cells	RNU1-4	R_vs_NR
0.00419065	0.00522166	0.96757	0.346223	-9.32317	CD8+ T-cells	UGT3A1	R_vs_NR
0.0440107	0.413374	0.967554	0.34623	-9.32319	CD8+ T-cells	SUN1	R_vs_NR
-0.0076996	0.00508247	-0.96752	0.346247	-9.32322	CD8+ T-cells	RN7SL607P	R_vs_NR
0.0152272	0.0298806	0.967445	0.346283	-9.32329	CD8+ T-cells	RP11-318C24.2	R_vs_NR
0.0124324	0.0156601	0.967442	0.346285	-9.3233	CD8+ T-cells	RP11-74E22.6	R_vs_NR
0.0436238	0.273645	0.96744	0.346286	-9.3233	CD8+ T-cells	RP11-734J24.1	R_vs_NR
-0.00380937	0.004283	-0.967272	0.346368	-9.32346	CD8+ T-cells	RP11-433J20.1	R_vs_NR
0.129394	0.642773	0.967222	0.346392	-9.32351	CD8+ T-cells	RP11-314A20.1	R_vs_NR
-0.0229415	0.0724826	-0.967188	0.346409	-9.32354	CD8+ T-cells	RP11-552M11.4	R_vs_NR
0.0016023	0.00112378	0.967006	0.346497	-9.32372	CD8+ T-cells	ESPNL	R_vs_NR
-0.159962	0.515638	-0.966932	0.346533	-9.32379	CD8+ T-cells	ELL2	R_vs_NR
-0.00526868	0.00964475	-0.966919	0.346539	-9.3238	CD8+ T-cells	AC130709.1	R_vs_NR
-0.00341487	0.00201915	-0.966903	0.346547	-9.32382	CD8+ T-cells	RP11-583F24.4	R_vs_NR
-0.0885978	0.321505	-0.966902	0.346547	-9.32382	CD8+ T-cells	CCL3L1	R_vs_NR
0.00577342	0.00531237	0.966898	0.346549	-9.32382	CD8+ T-cells	GOLGA8EP	R_vs_NR
0.0435451	0.383925	0.966722	0.346635	-9.324	CD8+ T-cells	COG2	R_vs_NR
0.0107938	0.0182682	0.96669	0.34665	-9.32403	CD8+ T-cells	RP11-843A23.1	R_vs_NR
-0.00195523	0.00147548	-0.966544	0.346721	-9.32417	CD8+ T-cells	GPR151	R_vs_NR
0.0258351	0.0365221	0.966371	0.346806	-9.32434	CD8+ T-cells	RP11-317F20.2	R_vs_NR
0.0274224	0.116478	0.966337	0.346822	-9.32437	CD8+ T-cells	CELSR3	R_vs_NR
0.039991	0.219449	0.966305	0.346838	-9.3244	CD8+ T-cells	PLCL2	R_vs_NR
-0.0388813	1.62077	-0.965865	0.347052	-9.32483	CD8+ T-cells	MYL12B	R_vs_NR
-0.0372329	0.250304	-0.965815	0.347077	-9.32488	CD8+ T-cells	EXOSC5	R_vs_NR
-0.00387847	0.00342157	-0.965665	0.347149	-9.32502	CD8+ T-cells	RP11-116D17.1	R_vs_NR
-0.0111306	0.0176608	-0.96566	0.347152	-9.32503	CD8+ T-cells	RP11-136I13.1	R_vs_NR
0.0122456	0.0428646	0.965578	0.347191	-9.3251	CD8+ T-cells	CECR7	R_vs_NR
0.004991	0.00826433	0.965441	0.347258	-9.32524	CD8+ T-cells	ATF4P2	R_vs_NR
0.010697	0.0194984	0.965406	0.347276	-9.32527	CD8+ T-cells	AC005532.5	R_vs_NR
0.0399906	0.830617	0.965347	0.347304	-9.32533	CD8+ T-cells	ACIN1	R_vs_NR
-0.0042726	0.00282088	-0.965211	0.34737	-9.32546	CD8+ T-cells	LA16c-360H6.3	R_vs_NR
-0.0151806	0.0239553	-0.964996	0.347475	-9.32567	CD8+ T-cells	RP11-493E3.1	R_vs_NR
-0.036456	0.811249	-0.964892	0.347526	-9.32577	CD8+ T-cells	UBE2G1	R_vs_NR
-0.00299464	0.00162128	-0.96474	0.3476	-9.32592	CD8+ T-cells	AC109642.1	R_vs_NR
0.00118191	0.000910087	0.964728	0.347606	-9.32593	CD8+ T-cells	NLRP13	R_vs_NR
-0.00298652	0.00218815	-0.964717	0.347611	-9.32594	CD8+ T-cells	CTB-85P21.1	R_vs_NR
0.00545841	0.00504349	0.964704	0.347617	-9.32595	CD8+ T-cells	U82671.12	R_vs_NR
0.00545841	0.00504349	0.964704	0.347617	-9.32595	CD8+ T-cells	RP1-14D6.2	R_vs_NR
-0.00637224	0.0066955	-0.964695	0.347622	-9.32596	CD8+ T-cells	RPS4Y2	R_vs_NR
-0.0463661	0.279978	-0.96463	0.347653	-9.32602	CD8+ T-cells	INE1	R_vs_NR
0.0484818	0.247528	0.964573	0.347681	-9.32608	CD8+ T-cells	PAAF1	R_vs_NR
0.00514508	0.00540574	0.964561	0.347687	-9.32609	CD8+ T-cells	MTND1P27	R_vs_NR
0.0100193	0.0124008	0.964358	0.347786	-9.32629	CD8+ T-cells	RP11-568J23.6	R_vs_NR
0.00393743	0.00355355	0.964271	0.347828	-9.32637	CD8+ T-cells	AOC2	R_vs_NR
0.00535304	0.00344637	0.964246	0.34784	-9.32639	CD8+ T-cells	SYT10	R_vs_NR
0.00337067	0.00209802	0.964177	0.347874	-9.32646	CD8+ T-cells	PCDHGB3	R_vs_NR
-0.00505764	0.00334101	-0.964096	0.347914	-9.32654	CD8+ T-cells	RP11-460I13.2	R_vs_NR
0.127558	0.890719	0.964088	0.347918	-9.32655	CD8+ T-cells	HCG4P5	R_vs_NR
-0.0585776	0.234451	-0.964045	0.347939	-9.32659	CD8+ T-cells	MTMR8	R_vs_NR
0.00953589	0.00976029	0.964032	0.347945	-9.3266	CD8+ T-cells	RP11-566K19.6	R_vs_NR
0.0017872	0.00114798	0.964007	0.347957	-9.32663	CD8+ T-cells	TRIM42	R_vs_NR
0.0507785	0.176225	0.963988	0.347967	-9.32664	CD8+ T-cells	ZNF737	R_vs_NR
0.00355567	0.00326008	0.963953	0.347983	-9.32668	CD8+ T-cells	EEF1A1P21	R_vs_NR
-0.00358378	0.00448589	-0.963946	0.347987	-9.32668	CD8+ T-cells	CREG2	R_vs_NR
0.053473	0.516277	0.963791	0.348062	-9.32683	CD8+ T-cells	ZNF83	R_vs_NR
0.0352146	0.145952	0.963646	0.348133	-9.32697	CD8+ T-cells	STXBP4	R_vs_NR
-0.00350593	0.00299765	-0.963498	0.348205	-9.32712	CD8+ T-cells	CTD-2044J15.1	R_vs_NR
0.00905825	0.0121427	0.963451	0.348228	-9.32716	CD8+ T-cells	RP11-16P6.1	R_vs_NR
-0.00638331	0.00530368	-0.963379	0.348264	-9.32723	CD8+ T-cells	WISP1-UT1	R_vs_NR
-0.0058604	0.00436092	-0.963262	0.348321	-9.32735	CD8+ T-cells	SSU72P3	R_vs_NR
0.0466625	0.871286	0.963257	0.348323	-9.32735	CD8+ T-cells	NIPBL	R_vs_NR
0.0554889	0.745848	0.963216	0.348343	-9.32739	CD8+ T-cells	PRPF6	R_vs_NR
-0.0325697	0.82657	-0.96314	0.34838	-9.32746	CD8+ T-cells	GPBP1L1	R_vs_NR
0.00266029	0.00173862	0.963136	0.348382	-9.32747	CD8+ T-cells	FAM92B	R_vs_NR
0.079096	0.639608	0.963094	0.348403	-9.32751	CD8+ T-cells	TTLL3	R_vs_NR
0.0030605	0.00314403	0.963015	0.348441	-9.32759	CD8+ T-cells	RP5-1100H13.3	R_vs_NR
-0.00566503	0.00926403	-0.962896	0.348499	-9.3277	CD8+ T-cells	CASKIN2	R_vs_NR
-0.0503972	0.499873	-0.962865	0.348514	-9.32773	CD8+ T-cells	KATNBL1	R_vs_NR
-0.0468947	0.283372	-0.962854	0.348519	-9.32774	CD8+ T-cells	ABHD12	R_vs_NR
0.00243687	0.00216347	0.962779	0.348556	-9.32781	CD8+ T-cells	CTB-107G13.1	R_vs_NR
0.00371965	0.00411438	0.962695	0.348597	-9.32789	CD8+ T-cells	EMILIN1	R_vs_NR
0.0089227	0.0123154	0.962672	0.348609	-9.32792	CD8+ T-cells	THSD1	R_vs_NR
-0.041398	0.320688	-0.962574	0.348656	-9.32801	CD8+ T-cells	EIF2B2	R_vs_NR
0.00527361	0.00713072	0.962564	0.348661	-9.32802	CD8+ T-cells	AL031666.2	R_vs_NR
-0.00239478	0.00194191	-0.962455	0.348714	-9.32813	CD8+ T-cells	ATP6V0A4	R_vs_NR
0.0141455	0.0206961	0.962431	0.348726	-9.32815	CD8+ T-cells	RPL23AP23	R_vs_NR
0.0804765	0.420469	0.962403	0.34874	-9.32818	CD8+ T-cells	CTB-54D4.1	R_vs_NR
0.0103294	0.00969839	0.962325	0.348778	-9.32825	CD8+ T-cells	ZNF618	R_vs_NR
-0.0471454	0.711424	-0.962193	0.348843	-9.32838	CD8+ T-cells	COX14	R_vs_NR
-0.0456944	0.115125	-0.962177	0.34885	-9.32839	CD8+ T-cells	INCENP	R_vs_NR
0.00251717	0.00158627	0.962102	0.348887	-9.32847	CD8+ T-cells	CCDC105	R_vs_NR
0.0515433	0.166234	0.962064	0.348905	-9.3285	CD8+ T-cells	RP11-9D8.1	R_vs_NR
0.037334	0.0821746	0.961981	0.348946	-9.32858	CD8+ T-cells	CTC-471J1.2	R_vs_NR
-0.00672775	0.00991135	-0.9618	0.349035	-9.32876	CD8+ T-cells	KIAA1614	R_vs_NR
-0.0071024	0.0190368	-0.961768	0.34905	-9.32879	CD8+ T-cells	VDAC3P1	R_vs_NR
0.0165746	0.033207	0.961738	0.349065	-9.32882	CD8+ T-cells	RP11-5N19.3	R_vs_NR
-0.0334415	0.250702	-0.961619	0.349123	-9.32893	CD8+ T-cells	DLG3	R_vs_NR
-0.00644385	0.00762204	-0.961553	0.349155	-9.329	CD8+ T-cells	HMGN2P25	R_vs_NR
-0.0122853	0.00610858	-0.961453	0.349204	-9.32909	CD8+ T-cells	DCT	R_vs_NR
-0.00403507	0.0033302	-0.961397	0.349231	-9.32915	CD8+ T-cells	MTND2P32	R_vs_NR
0.00218558	0.0062629	0.961387	0.349236	-9.32916	CD8+ T-cells	INTU	R_vs_NR
0.0137769	0.0183814	0.961241	0.349308	-9.3293	CD8+ T-cells	PCSK6	R_vs_NR
-0.0352768	0.186254	-0.961207	0.349325	-9.32933	CD8+ T-cells	RNPS1P1	R_vs_NR
-0.00344612	0.00299999	-0.961099	0.349377	-9.32944	CD8+ T-cells	SLITRK6	R_vs_NR
-0.00725483	0.00791515	-0.96108	0.349386	-9.32945	CD8+ T-cells	AC073958.2	R_vs_NR
0.0179635	0.050684	0.961	0.349426	-9.32953	CD8+ T-cells	SAV1	R_vs_NR
0.00910153	0.0142144	0.960956	0.349447	-9.32957	CD8+ T-cells	RP11-444E17.6	R_vs_NR
0.00901367	0.0187136	0.96091	0.34947	-9.32962	CD8+ T-cells	FAM66D	R_vs_NR
-0.0429637	0.367717	-0.960834	0.349507	-9.32969	CD8+ T-cells	RHEBP1	R_vs_NR
0.00827592	0.0146197	0.960819	0.349514	-9.32971	CD8+ T-cells	RP3-486I3.7	R_vs_NR
0.00918005	0.0181508	0.96074	0.349553	-9.32978	CD8+ T-cells	RP11-33B1.2	R_vs_NR
0.00617374	0.0150756	0.96071	0.349567	-9.32981	CD8+ T-cells	ACTBP14	R_vs_NR
0.0258735	0.0594723	0.960673	0.349586	-9.32985	CD8+ T-cells	DSTNP1	R_vs_NR
0.0133635	0.0255147	0.960588	0.349627	-9.32993	CD8+ T-cells	AP000525.9	R_vs_NR
0.00440569	0.00567182	0.960562	0.34964	-9.32995	CD8+ T-cells	RP11-18M17.1	R_vs_NR
-0.0102323	0.0099825	-0.960523	0.349659	-9.32999	CD8+ T-cells	MST1R	R_vs_NR
-0.0483917	0.752289	-0.960475	0.349682	-9.33004	CD8+ T-cells	FBXW2	R_vs_NR
0.0112769	0.0346725	0.960401	0.349718	-9.33011	CD8+ T-cells	RPL7P4	R_vs_NR
0.00729336	0.0395912	0.960317	0.34976	-9.33019	CD8+ T-cells	XPOTP1	R_vs_NR
0.0400333	0.651595	0.960192	0.349821	-9.33031	CD8+ T-cells	RFFL	R_vs_NR
0.00825744	0.00814782	0.959982	0.349924	-9.33051	CD8+ T-cells	RNU2-33P	R_vs_NR
0.0773237	0.469694	0.959875	0.349976	-9.33062	CD8+ T-cells	EEF1DP1	R_vs_NR
0.0607319	0.654595	0.959837	0.349995	-9.33065	CD8+ T-cells	KLHDC4	R_vs_NR
0.00953448	0.0180244	0.959766	0.35003	-9.33072	CD8+ T-cells	GOLGA8J	R_vs_NR
-0.00766003	0.00710476	-0.959749	0.350038	-9.33074	CD8+ T-cells	WBSCR27	R_vs_NR
0.00918828	0.00947471	0.959687	0.350068	-9.3308	CD8+ T-cells	RN7SL573P	R_vs_NR
-0.00425563	0.003927	-0.959621	0.350101	-9.33086	CD8+ T-cells	ARPP21	R_vs_NR
0.00399667	0.00429122	0.959615	0.350103	-9.33087	CD8+ T-cells	ZNF454	R_vs_NR
-0.00282645	0.0036822	-0.959579	0.350121	-9.3309	CD8+ T-cells	APOBEC3B-AS1	R_vs_NR
0.0150498	0.0269966	0.95957	0.350125	-9.33091	CD8+ T-cells	VTRNA1-1	R_vs_NR
0.0191681	0.0486671	0.959455	0.350182	-9.33102	CD8+ T-cells	RP11-478C19.2	R_vs_NR
-0.0164546	0.0672452	-0.959431	0.350193	-9.33104	CD8+ T-cells	AC004878.8	R_vs_NR
-0.0179634	0.0339799	-0.959188	0.350312	-9.33128	CD8+ T-cells	PEX5	R_vs_NR
-0.0204418	0.0339783	-0.959115	0.350348	-9.33135	CD8+ T-cells	LSM3P4	R_vs_NR
0.0104373	0.0252343	0.958948	0.35043	-9.33151	CD8+ T-cells	RP4-794H19.2	R_vs_NR
-0.0110512	0.0466157	-0.958885	0.350461	-9.33157	CD8+ T-cells	AC009961.2	R_vs_NR
0.0155736	0.0307968	0.958879	0.350464	-9.33158	CD8+ T-cells	AC017079.4	R_vs_NR
-0.00443741	0.00588868	-0.958817	0.350494	-9.33164	CD8+ T-cells	WEE2	R_vs_NR
-0.00615935	0.00871933	-0.958809	0.350498	-9.33164	CD8+ T-cells	RP11-360F5.1	R_vs_NR
0.0036223	0.0083878	0.958798	0.350503	-9.33165	CD8+ T-cells	RP11-553K23.2	R_vs_NR
0.0483267	0.231596	0.958783	0.350511	-9.33167	CD8+ T-cells	OTUD6B	R_vs_NR
0.00634785	0.00698069	0.958686	0.350558	-9.33176	CD8+ T-cells	SNX18P3	R_vs_NR
0.0111272	0.0180719	0.958665	0.350569	-9.33178	CD8+ T-cells	RPS4XP19	R_vs_NR
0.00273591	0.00265601	0.95862	0.350591	-9.33182	CD8+ T-cells	BX649597.4	R_vs_NR
0.00819191	0.0148835	0.958595	0.350603	-9.33185	CD8+ T-cells	ARR3	R_vs_NR
0.00761948	0.0107729	0.958441	0.350679	-9.332	CD8+ T-cells	CTD-2503O16.4	R_vs_NR
0.00274025	0.00170851	0.958419	0.350689	-9.33202	CD8+ T-cells	RP11-629N8.3	R_vs_NR
-0.0513364	0.460558	-0.95835	0.350723	-9.33209	CD8+ T-cells	PGD	R_vs_NR
0.0123861	0.0143616	0.958342	0.350727	-9.33209	CD8+ T-cells	RP11-350J20.4	R_vs_NR
-0.00654517	0.0107614	-0.958316	0.35074	-9.33212	CD8+ T-cells	RILP	R_vs_NR
-0.0406048	0.365217	-0.958256	0.350769	-9.33218	CD8+ T-cells	CDIP1	R_vs_NR
0.00353211	0.00300402	0.958244	0.350775	-9.33219	CD8+ T-cells	GABBR2	R_vs_NR
0.0339353	0.201821	0.958156	0.350818	-9.33227	CD8+ T-cells	GTF2H3	R_vs_NR
0.00215814	0.0021773	0.958131	0.350831	-9.3323	CD8+ T-cells	MRPS17P1	R_vs_NR
-0.0460687	0.983356	-0.957913	0.350938	-9.33251	CD8+ T-cells	GPS2	R_vs_NR
0.00333934	0.00861815	0.957866	0.350961	-9.33255	CD8+ T-cells	TMEM161BP1	R_vs_NR
-0.121493	0.404814	-0.957804	0.350991	-9.33261	CD8+ T-cells	PTGER2	R_vs_NR
-0.00390144	0.00317095	-0.957758	0.351014	-9.33266	CD8+ T-cells	RP4-740C4.9	R_vs_NR
0.00486179	0.0124671	0.957695	0.351045	-9.33272	CD8+ T-cells	SDAD1P2	R_vs_NR
-0.0164527	0.0537963	-0.95764	0.351071	-9.33277	CD8+ T-cells	MRPL3P1	R_vs_NR
0.00366567	0.00449526	0.957626	0.351078	-9.33278	CD8+ T-cells	CHIT1	R_vs_NR
0.00781794	0.00829826	0.957558	0.351112	-9.33285	CD8+ T-cells	FARP1-AS1	R_vs_NR
-0.0573446	1.2616	-0.957491	0.351144	-9.33291	CD8+ T-cells	PTPN7	R_vs_NR
-0.0403446	0.229733	-0.957425	0.351177	-9.33298	CD8+ T-cells	FLNB	R_vs_NR
0.044684	0.370456	0.957391	0.351193	-9.33301	CD8+ T-cells	TRIM37	R_vs_NR
0.0339844	0.143077	0.957325	0.351226	-9.33307	CD8+ T-cells	ZNF595	R_vs_NR
0.0460071	0.360602	0.957304	0.351236	-9.33309	CD8+ T-cells	MINK1	R_vs_NR
0.0496881	0.215817	0.957297	0.35124	-9.3331	CD8+ T-cells	GPN3	R_vs_NR
0.00115639	0.000753466	0.957288	0.351244	-9.33311	CD8+ T-cells	KIF26A	R_vs_NR
-0.0160162	0.0718438	-0.957147	0.351314	-9.33324	CD8+ T-cells	RP11-212P7.3	R_vs_NR
0.0421304	0.278741	0.957128	0.351323	-9.33326	CD8+ T-cells	CIDECP	R_vs_NR
-0.0114168	0.0163498	-0.957101	0.351336	-9.33329	CD8+ T-cells	RNU6-387P	R_vs_NR
-0.00567963	0.00689039	-0.957056	0.351358	-9.33333	CD8+ T-cells	LA16c-306A4.1	R_vs_NR
-0.00612111	0.00639822	-0.956997	0.351387	-9.33339	CD8+ T-cells	RP11-61E11.2	R_vs_NR
-0.00800893	0.0123683	-0.956517	0.351623	-9.33385	CD8+ T-cells	RP11-6O2.3	R_vs_NR
0.0965123	0.524628	0.956473	0.351645	-9.33389	CD8+ T-cells	ETV3	R_vs_NR
-0.10152	0.953553	-0.956446	0.351658	-9.33392	CD8+ T-cells	RHBDD2	R_vs_NR
0.0361553	0.20001	0.956258	0.35175	-9.3341	CD8+ T-cells	AL513327.1	R_vs_NR
-0.0776412	0.314817	-0.956221	0.351768	-9.33413	CD8+ T-cells	IKZF2	R_vs_NR
0.026403	0.0638207	0.956165	0.351795	-9.33419	CD8+ T-cells	RN7SL657P	R_vs_NR
0.00286791	0.00186272	0.956099	0.351828	-9.33425	CD8+ T-cells	RP11-272G22.3	R_vs_NR
-0.0317023	0.0868425	-0.956058	0.351848	-9.33429	CD8+ T-cells	FAM184A	R_vs_NR
-0.0237216	0.0355316	-0.955853	0.351949	-9.33449	CD8+ T-cells	UBE2FP1	R_vs_NR
0.165077	0.409114	0.955852	0.35195	-9.33449	CD8+ T-cells	HLA-V	R_vs_NR
-0.0168497	0.0296443	-0.955835	0.351958	-9.3345	CD8+ T-cells	ARHGEF35	R_vs_NR
0.0405943	0.335737	0.955814	0.351968	-9.33452	CD8+ T-cells	RFT1	R_vs_NR
0.00410562	0.00386317	0.955741	0.352004	-9.33459	CD8+ T-cells	VWF	R_vs_NR
-0.00592048	0.0056195	-0.955737	0.352006	-9.3346	CD8+ T-cells	AC003051.1	R_vs_NR
-0.0488599	0.381787	-0.955724	0.352012	-9.33461	CD8+ T-cells	XAB2	R_vs_NR
0.00316811	0.00206418	0.95572	0.352014	-9.33461	CD8+ T-cells	RP11-392E22.11	R_vs_NR
0.04469	0.516153	0.95571	0.352019	-9.33462	CD8+ T-cells	DHX29	R_vs_NR
-0.0058095	0.0109196	-0.955683	0.352032	-9.33465	CD8+ T-cells	RP11-597D13.7	R_vs_NR
0.0122979	0.0234202	0.955682	0.352033	-9.33465	CD8+ T-cells	RP11-242F4.2	R_vs_NR
0.0502013	0.180878	0.955532	0.352107	-9.33479	CD8+ T-cells	RPL34P27	R_vs_NR
0.0148587	0.020614	0.955503	0.352121	-9.33482	CD8+ T-cells	RP11-932O9.8	R_vs_NR
-0.00860068	0.0159279	-0.955384	0.35218	-9.33494	CD8+ T-cells	RP11-110H1.9	R_vs_NR
-0.0102398	0.0282776	-0.955331	0.352206	-9.33499	CD8+ T-cells	FAM92A1P1	R_vs_NR
0.00243648	0.00168943	0.955286	0.352228	-9.33503	CD8+ T-cells	RP1-4G17.5	R_vs_NR
0.00986878	0.00648314	0.955226	0.352257	-9.33509	CD8+ T-cells	FAM138F	R_vs_NR
-0.0248345	0.150658	-0.955027	0.352355	-9.33528	CD8+ T-cells	DCAF4	R_vs_NR
0.0111406	0.0198509	0.954966	0.352385	-9.33534	CD8+ T-cells	RP11-15A1.2	R_vs_NR
-0.00310033	0.00274468	-0.954902	0.352417	-9.3354	CD8+ T-cells	IGSF11-AS1	R_vs_NR
-0.0151436	0.018933	-0.954867	0.352434	-9.33543	CD8+ T-cells	CTD-2186M15.3	R_vs_NR
0.00422103	0.00290688	0.954783	0.352475	-9.33551	CD8+ T-cells	RP11-184E9.1	R_vs_NR
0.00967709	0.0101137	0.954741	0.352496	-9.33555	CD8+ T-cells	LINC00266-1	R_vs_NR
0.010673	0.0148781	0.954637	0.352547	-9.33565	CD8+ T-cells	RNU6-112P	R_vs_NR
-0.0253778	0.0858348	-0.954569	0.352581	-9.33572	CD8+ T-cells	FBXL6	R_vs_NR
-0.0059244	0.00682376	-0.954566	0.352582	-9.33572	CD8+ T-cells	CLDN20	R_vs_NR
-0.00233521	0.00295739	-0.954524	0.352603	-9.33576	CD8+ T-cells	FAM149B1P1	R_vs_NR
-0.0313109	0.0913214	-0.954506	0.352612	-9.33578	CD8+ T-cells	TMEM79	R_vs_NR
-0.00491766	0.00640104	-0.954455	0.352637	-9.33583	CD8+ T-cells	MAATS1	R_vs_NR
-0.0489023	1.23705	-0.95429	0.352718	-9.33599	CD8+ T-cells	FAM49B	R_vs_NR
-0.00689412	0.00408165	-0.954215	0.352754	-9.33606	CD8+ T-cells	RP11-485C11.1	R_vs_NR
0.00851277	0.0208319	0.954121	0.352801	-9.33615	CD8+ T-cells	CTD-3099C6.5	R_vs_NR
-0.00151129	0.00146841	-0.954053	0.352834	-9.33621	CD8+ T-cells	KCNU1	R_vs_NR
-0.00543942	0.00577604	-0.954051	0.352835	-9.33621	CD8+ T-cells	RP11-403E24.1	R_vs_NR
0.00506434	0.0063156	0.954	0.35286	-9.33626	CD8+ T-cells	SCN3A	R_vs_NR
0.00309909	0.00202873	0.953987	0.352867	-9.33628	CD8+ T-cells	RP11-478B9.2	R_vs_NR
0.0123873	0.00809407	0.953967	0.352877	-9.3363	CD8+ T-cells	DYNLRB2	R_vs_NR
0.0154098	0.0318919	0.953952	0.352884	-9.33631	CD8+ T-cells	AC007566.10	R_vs_NR
0.0190635	0.0226982	0.953947	0.352886	-9.33631	CD8+ T-cells	SUMO2P8	R_vs_NR
0.00982443	0.00907397	0.953939	0.352891	-9.33632	CD8+ T-cells	RP11-7F18.1	R_vs_NR
0.0472229	0.195698	0.953886	0.352916	-9.33637	CD8+ T-cells	CLIC5	R_vs_NR
-0.0662115	0.403586	-0.953876	0.352922	-9.33638	CD8+ T-cells	TMEM205	R_vs_NR
0.00479087	0.00475565	0.953865	0.352927	-9.33639	CD8+ T-cells	RP11-293A10.3	R_vs_NR
-0.0516725	0.404259	-0.953695	0.353011	-9.33656	CD8+ T-cells	MAML1	R_vs_NR
0.0016023	0.0010445	0.953689	0.353014	-9.33656	CD8+ T-cells	RP11-45H22.1	R_vs_NR
-0.0549861	1.45404	-0.95367	0.353023	-9.33658	CD8+ T-cells	RARRES3	R_vs_NR
0.0612762	0.25032	0.95364	0.353038	-9.33661	CD8+ T-cells	RPL5P1	R_vs_NR
-0.0756768	0.678443	-0.953608	0.353053	-9.33664	CD8+ T-cells	DUT	R_vs_NR
0.0162923	0.0541292	0.953606	0.353054	-9.33664	CD8+ T-cells	RP11-848G14.5	R_vs_NR
0.119048	1.17764	0.953529	0.353092	-9.33672	CD8+ T-cells	RP11-234A1.1	R_vs_NR
-0.00293765	0.00242797	-0.953527	0.353093	-9.33672	CD8+ T-cells	RANBP3L	R_vs_NR
0.00178884	0.00114012	0.953488	0.353113	-9.33675	CD8+ T-cells	CTD-3065J16.6	R_vs_NR
-0.0141198	0.0153628	-0.953396	0.353158	-9.33684	CD8+ T-cells	RP5-1011O1.2	R_vs_NR
-0.0529026	0.359165	-0.9531	0.353304	-9.33713	CD8+ T-cells	MB21D1	R_vs_NR
-0.0274274	0.0809583	-0.952987	0.353359	-9.33723	CD8+ T-cells	LRRC48	R_vs_NR
-0.00143951	0.00103598	-0.952958	0.353374	-9.33726	CD8+ T-cells	RP11-339B21.8	R_vs_NR
-0.00298329	0.00216001	-0.952894	0.353405	-9.33732	CD8+ T-cells	CTD-2376I4.1	R_vs_NR
-0.0227617	0.0572255	-0.952786	0.353458	-9.33743	CD8+ T-cells	C9orf66	R_vs_NR
-0.00351233	0.00260072	-0.952696	0.353503	-9.33751	CD8+ T-cells	RP11-642E20.2	R_vs_NR
-0.00565697	0.00398667	-0.952627	0.353537	-9.33758	CD8+ T-cells	OR52E4	R_vs_NR
0.0280038	0.140633	0.952385	0.353656	-9.33781	CD8+ T-cells	MON1A	R_vs_NR
-0.00148012	0.000938806	-0.952337	0.35368	-9.33786	CD8+ T-cells	RP4-760C5.5	R_vs_NR
0.0987495	0.932448	0.952252	0.353722	-9.33794	CD8+ T-cells	NUCB2	R_vs_NR
-0.011638	0.0137593	-0.952152	0.353771	-9.33803	CD8+ T-cells	RNU4-78P	R_vs_NR
-0.0120752	0.0138333	-0.952076	0.353808	-9.33811	CD8+ T-cells	RNA5SP319	R_vs_NR
0.0420378	0.410067	0.951947	0.353872	-9.33823	CD8+ T-cells	ATXN3	R_vs_NR
0.00383541	0.0060844	0.951914	0.353888	-9.33826	CD8+ T-cells	TGIF1P1	R_vs_NR
-0.0291205	0.109878	-0.951879	0.353906	-9.33829	CD8+ T-cells	PKP4	R_vs_NR
-0.0454883	0.69081	-0.951862	0.353914	-9.33831	CD8+ T-cells	EMC3	R_vs_NR
0.00276729	0.00244808	0.95173	0.353979	-9.33844	CD8+ T-cells	MTND4P30	R_vs_NR
-0.0585412	0.439747	-0.951724	0.353982	-9.33844	CD8+ T-cells	ARMCX3	R_vs_NR
0.00264504	0.00175299	0.951701	0.353993	-9.33846	CD8+ T-cells	CSPG4P13	R_vs_NR
0.0346163	0.135357	0.951686	0.354001	-9.33848	CD8+ T-cells	RP4-769N13.6	R_vs_NR
-0.0468989	0.600441	-0.95161	0.354038	-9.33855	CD8+ T-cells	NCOA7	R_vs_NR
0.00624703	0.00825561	0.95161	0.354039	-9.33855	CD8+ T-cells	ACTG1P3	R_vs_NR
-0.0404217	0.224769	-0.951573	0.354057	-9.33859	CD8+ T-cells	TICAM1	R_vs_NR
0.0111379	0.0147397	0.95157	0.354058	-9.33859	CD8+ T-cells	ALG1L2	R_vs_NR
0.0234301	0.0540948	0.951408	0.354138	-9.33875	CD8+ T-cells	RP11-594N15.2	R_vs_NR
0.00719637	0.00603414	0.951264	0.354209	-9.33888	CD8+ T-cells	RP11-365F18.3	R_vs_NR
-0.0445445	0.543684	-0.951232	0.354225	-9.33891	CD8+ T-cells	COQ4	R_vs_NR
0.00676592	0.0101768	0.951193	0.354245	-9.33895	CD8+ T-cells	EBF1	R_vs_NR
0.00471268	0.00624485	0.951039	0.35432	-9.3391	CD8+ T-cells	RP11-30L3.2	R_vs_NR
0.00893543	0.0142017	0.950929	0.354374	-9.3392	CD8+ T-cells	RP11-144G6.4	R_vs_NR
0.00602862	0.00672967	0.950878	0.3544	-9.33925	CD8+ T-cells	B3GALNT1	R_vs_NR
0.00206736	0.00132498	0.950848	0.354414	-9.33928	CD8+ T-cells	PMCHL2	R_vs_NR
0.00497922	0.00615986	0.950773	0.354452	-9.33935	CD8+ T-cells	TMED6	R_vs_NR
0.00316484	0.00226514	0.950769	0.354454	-9.33936	CD8+ T-cells	DDAH1	R_vs_NR
-0.0204055	0.0729873	-0.950762	0.354457	-9.33936	CD8+ T-cells	METTL7A	R_vs_NR
0.00857159	0.00951966	0.950759	0.354459	-9.33937	CD8+ T-cells	CTC-277H1.7	R_vs_NR
0.00800307	0.0114741	0.950729	0.354474	-9.33939	CD8+ T-cells	SMKR1	R_vs_NR
0.00623899	0.00530837	0.950692	0.354491	-9.33943	CD8+ T-cells	PROS1	R_vs_NR
-0.119475	1.02226	-0.950676	0.3545	-9.33944	CD8+ T-cells	AMD1	R_vs_NR
-0.0480165	0.670238	-0.950659	0.354508	-9.33946	CD8+ T-cells	GBF1	R_vs_NR
-0.00528367	0.00382862	-0.950605	0.354534	-9.33951	CD8+ T-cells	CTD-3149D2.4	R_vs_NR
0.00542774	0.00564269	0.950533	0.35457	-9.33958	CD8+ T-cells	AC073343.1	R_vs_NR
0.0395106	0.356642	0.950507	0.354583	-9.33961	CD8+ T-cells	DHRS4L2	R_vs_NR
0.0645434	0.514489	0.950448	0.354612	-9.33966	CD8+ T-cells	HIST2H4B	R_vs_NR
-0.00322319	0.00166873	-0.950424	0.354624	-9.33969	CD8+ T-cells	FBXO39	R_vs_NR
-0.00845479	0.0145688	-0.950307	0.354682	-9.3398	CD8+ T-cells	AC007365.3	R_vs_NR
-0.00421838	0.00279276	-0.950263	0.354704	-9.33984	CD8+ T-cells	FAM74A6	R_vs_NR
0.00407145	0.00305358	0.95007	0.354799	-9.34002	CD8+ T-cells	AC090945.1	R_vs_NR
-0.0265913	0.10918	-0.950025	0.354821	-9.34007	CD8+ T-cells	IL15	R_vs_NR
-0.00199044	0.00195729	-0.950019	0.354824	-9.34007	CD8+ T-cells	RP11-231E6.1	R_vs_NR
0.0321708	0.131736	0.949963	0.354852	-9.34013	CD8+ T-cells	RP11-143J12.2	R_vs_NR
-0.00340167	0.00329245	-0.949959	0.354854	-9.34013	CD8+ T-cells	RP11-441M10.1	R_vs_NR
0.0522085	0.319967	0.94978	0.354942	-9.3403	CD8+ T-cells	TRMT10B	R_vs_NR
0.0326056	0.236196	0.949675	0.354994	-9.3404	CD8+ T-cells	F11R	R_vs_NR
0.00631447	0.00706779	0.949535	0.355064	-9.34053	CD8+ T-cells	C10orf129	R_vs_NR
-0.0447484	0.152097	-0.949465	0.355098	-9.3406	CD8+ T-cells	KCTD18	R_vs_NR
0.0122303	0.0172287	0.949406	0.355127	-9.34066	CD8+ T-cells	PRCD	R_vs_NR
0.00342138	0.00236425	0.949367	0.355147	-9.34069	CD8+ T-cells	NAP1L6	R_vs_NR
0.0302809	0.23844	0.949248	0.355205	-9.34081	CD8+ T-cells	GTPBP6	R_vs_NR
0.00582769	0.00599042	0.949187	0.355236	-9.34087	CD8+ T-cells	RP11-404K5.2	R_vs_NR
0.011731	0.00767448	0.94918	0.355239	-9.34087	CD8+ T-cells	AC005324.6	R_vs_NR
-0.00526953	0.00584847	-0.949105	0.355276	-9.34094	CD8+ T-cells	RP11-383C5.5	R_vs_NR
0.0142397	0.0128426	0.949077	0.35529	-9.34097	CD8+ T-cells	RNU6-242P	R_vs_NR
0.0392911	0.405156	0.949013	0.355322	-9.34103	CD8+ T-cells	APBB3	R_vs_NR
0.00789774	0.00518239	0.949012	0.355322	-9.34103	CD8+ T-cells	OR7E23P	R_vs_NR
-0.0136334	0.0435435	-0.948966	0.355345	-9.34108	CD8+ T-cells	RPS17P13	R_vs_NR
-0.0622496	0.678886	-0.948957	0.355349	-9.34109	CD8+ T-cells	C19orf43	R_vs_NR
0.00564967	0.016396	0.948846	0.355404	-9.34119	CD8+ T-cells	RPSAP63	R_vs_NR
0.0411426	0.353177	0.948842	0.355406	-9.3412	CD8+ T-cells	FASTKD1	R_vs_NR
0.0285656	0.0779937	0.948726	0.355464	-9.34131	CD8+ T-cells	RP11-73O6.3	R_vs_NR
0.0191682	0.0371599	0.948536	0.355558	-9.34149	CD8+ T-cells	RP11-31F15.2	R_vs_NR
0.000902885	0.00170626	0.948526	0.355562	-9.3415	CD8+ T-cells	TRIM58	R_vs_NR
-0.00689623	0.013526	-0.948466	0.355592	-9.34155	CD8+ T-cells	SNRPEP3	R_vs_NR
-0.0512489	0.853338	-0.948422	0.355614	-9.3416	CD8+ T-cells	SIVA1	R_vs_NR
0.0567295	0.520356	0.948362	0.355644	-9.34165	CD8+ T-cells	TRAP1	R_vs_NR
0.00216549	0.00142981	0.94832	0.355665	-9.34169	CD8+ T-cells	DEFB103A	R_vs_NR
0.00216549	0.00142981	0.94832	0.355665	-9.34169	CD8+ T-cells	DEFB103B	R_vs_NR
-0.00257744	0.00160563	-0.948284	0.355682	-9.34173	CD8+ T-cells	IL17RD	R_vs_NR
0.0209676	0.0530012	0.948272	0.355688	-9.34174	CD8+ T-cells	RP11-1020A11.1	R_vs_NR
0.0510258	0.336234	0.948146	0.355751	-9.34186	CD8+ T-cells	ZNF507	R_vs_NR
-0.0368399	0.681589	-0.948118	0.355765	-9.34189	CD8+ T-cells	PCGF5	R_vs_NR
-0.00167895	0.00268527	-0.948091	0.355778	-9.34191	CD8+ T-cells	RP11-466L17.1	R_vs_NR
-0.030313	0.22385	-0.948039	0.355804	-9.34196	CD8+ T-cells	ATXN7L2	R_vs_NR
-0.049757	0.315358	-0.947961	0.355842	-9.34204	CD8+ T-cells	CEP164	R_vs_NR
-0.0739979	1.16318	-0.947865	0.35589	-9.34213	CD8+ T-cells	MAT2A	R_vs_NR
0.034326	0.226361	0.947809	0.355917	-9.34218	CD8+ T-cells	C6orf136	R_vs_NR
0.0124615	0.0173282	0.947731	0.355956	-9.34226	CD8+ T-cells	RP1-140J1.4	R_vs_NR
0.0424374	1.19299	0.947615	0.356014	-9.34237	CD8+ T-cells	RP11-645C24.2	R_vs_NR
0.0629215	0.540126	0.947599	0.356022	-9.34238	CD8+ T-cells	COA4	R_vs_NR
0.00376768	0.0038727	0.947424	0.356108	-9.34255	CD8+ T-cells	HPN	R_vs_NR
0.0186368	0.0565847	0.947273	0.356183	-9.34269	CD8+ T-cells	RP11-381O7.4	R_vs_NR
0.0143281	0.0244044	0.947256	0.356192	-9.34271	CD8+ T-cells	RP5-1092K5.2	R_vs_NR
0.0270772	0.292788	0.94725	0.356194	-9.34271	CD8+ T-cells	RRP1	R_vs_NR
0.0356023	0.361526	0.947192	0.356223	-9.34277	CD8+ T-cells	RMDN3	R_vs_NR
-0.0565698	0.603936	-0.947174	0.356232	-9.34279	CD8+ T-cells	SLC2A1	R_vs_NR
-0.00520188	0.00498417	-0.947137	0.35625	-9.34282	CD8+ T-cells	NXPH4	R_vs_NR
-0.011628	0.0205188	-0.947096	0.356271	-9.34286	CD8+ T-cells	RN7SL735P	R_vs_NR
-0.000598329	0.000488929	-0.947083	0.356277	-9.34287	CD8+ T-cells	TRAM1L1	R_vs_NR
-0.0602517	0.560159	-0.947083	0.356277	-9.34287	CD8+ T-cells	HDAC2	R_vs_NR
-0.0666657	1.18919	-0.947017	0.35631	-9.34293	CD8+ T-cells	MRFAP1	R_vs_NR
-0.0498471	0.596428	-0.947015	0.356311	-9.34294	CD8+ T-cells	SLC35A4	R_vs_NR
0.0491811	0.453397	0.946967	0.356335	-9.34298	CD8+ T-cells	ATR	R_vs_NR
0.00423778	0.00278851	0.946962	0.356337	-9.34299	CD8+ T-cells	RP11-256I23.1	R_vs_NR
0.0127457	0.0217626	0.946961	0.356338	-9.34299	CD8+ T-cells	DNAJC19P6	R_vs_NR
-0.0431719	0.7862	-0.946916	0.35636	-9.34303	CD8+ T-cells	C19orf10	R_vs_NR
0.0196706	0.151154	0.946763	0.356436	-9.34318	CD8+ T-cells	NPM1P40	R_vs_NR
-0.00482431	0.0051043	-0.946678	0.356478	-9.34326	CD8+ T-cells	RP5-968P14.2	R_vs_NR
0.00955445	0.0061993	0.946495	0.356569	-9.34343	CD8+ T-cells	NPHP3-AS1	R_vs_NR
-0.00210958	0.00148452	-0.946489	0.356572	-9.34344	CD8+ T-cells	ELAVL4	R_vs_NR
-0.0309226	0.138198	-0.946422	0.356605	-9.3435	CD8+ T-cells	GIPC1	R_vs_NR
0.0137768	0.0369553	0.946393	0.356619	-9.34353	CD8+ T-cells	CTB-31O20.4	R_vs_NR
0.0105773	0.0144685	0.946208	0.356711	-9.3437	CD8+ T-cells	NOXRED1	R_vs_NR
0.00383253	0.00350175	0.946176	0.356727	-9.34374	CD8+ T-cells	KLK10	R_vs_NR
0.00432269	0.00522873	0.946076	0.356776	-9.34383	CD8+ T-cells	KCNIP3	R_vs_NR
0.00966422	0.00823282	0.946037	0.356796	-9.34387	CD8+ T-cells	RNU6-1034P	R_vs_NR
0.0123257	0.020951	0.945922	0.356853	-9.34398	CD8+ T-cells	IFNL1	R_vs_NR
-0.00131615	0.00167936	-0.945887	0.35687	-9.34401	CD8+ T-cells	RP11-15H7.2	R_vs_NR
0.00589325	0.00998129	0.945771	0.356928	-9.34412	CD8+ T-cells	COL17A1	R_vs_NR
-0.0353711	0.161142	-0.945724	0.356951	-9.34417	CD8+ T-cells	SNRPGP2	R_vs_NR
-0.0218616	0.0808531	-0.945522	0.357051	-9.34436	CD8+ T-cells	TPI1P2	R_vs_NR
0.00294929	0.00196353	0.944952	0.357335	-9.3449	CD8+ T-cells	CTD-2201E18.2	R_vs_NR
0.00625797	0.0104477	0.944806	0.357407	-9.34504	CD8+ T-cells	RP11-34P13.9	R_vs_NR
0.00317848	0.00402783	0.944671	0.357474	-9.34517	CD8+ T-cells	RP11-404E16.1	R_vs_NR
0.00341719	0.00373477	0.944627	0.357496	-9.34521	CD8+ T-cells	ABCC5-AS1	R_vs_NR
-0.0582363	0.533207	-0.944522	0.357548	-9.34531	CD8+ T-cells	AL358333.1	R_vs_NR
-0.0230404	0.0412745	-0.944384	0.357617	-9.34544	CD8+ T-cells	RP11-513D5.2	R_vs_NR
0.00184278	0.001328	0.944342	0.357638	-9.34548	CD8+ T-cells	DGKB	R_vs_NR
0.00891125	0.0207587	0.944245	0.357686	-9.34557	CD8+ T-cells	RP1-140K8.2	R_vs_NR
-0.0150312	0.0260341	-0.944	0.357807	-9.3458	CD8+ T-cells	RP11-356I2.1	R_vs_NR
0.00248154	0.00243944	0.943972	0.357822	-9.34583	CD8+ T-cells	SDC1	R_vs_NR
-0.0130254	0.0167717	-0.943964	0.357825	-9.34584	CD8+ T-cells	HTATSF1P2	R_vs_NR
0.0108088	0.0109548	0.943943	0.357836	-9.34586	CD8+ T-cells	FCN1	R_vs_NR
-0.006269	0.00899662	-0.943799	0.357907	-9.34599	CD8+ T-cells	AC012358.4	R_vs_NR
-0.0596291	0.653768	-0.943655	0.357979	-9.34613	CD8+ T-cells	NXT1	R_vs_NR
0.0199516	0.0697676	0.943606	0.358004	-9.34618	CD8+ T-cells	MSANTD2	R_vs_NR
0.0117475	0.0145691	0.943598	0.358007	-9.34618	CD8+ T-cells	AL136531.1	R_vs_NR
0.0642123	0.287547	0.943597	0.358008	-9.34619	CD8+ T-cells	RP11-660L16.2	R_vs_NR
0.0430366	0.728083	0.943441	0.358085	-9.34633	CD8+ T-cells	HEXB	R_vs_NR
0.0159831	0.0610102	0.943415	0.358098	-9.34636	CD8+ T-cells	RP11-330M2.4	R_vs_NR
0.00382051	0.0051214	0.943406	0.358103	-9.34637	CD8+ T-cells	RP1-59B16.1	R_vs_NR
0.0116962	0.0221982	0.943398	0.358107	-9.34638	CD8+ T-cells	RP11-1017G21.5	R_vs_NR
0.0214485	0.0499862	0.943317	0.358147	-9.34645	CD8+ T-cells	PHLDA2	R_vs_NR
-0.0026807	0.00239548	-0.943227	0.358192	-9.34654	CD8+ T-cells	LINC00473	R_vs_NR
0.0265708	0.170703	0.943197	0.358207	-9.34657	CD8+ T-cells	HNRNPA1P8	R_vs_NR
0.0338944	0.152778	0.943122	0.358244	-9.34664	CD8+ T-cells	RPSAP9	R_vs_NR
-0.00430982	0.00303298	-0.943082	0.358264	-9.34668	CD8+ T-cells	AC004510.3	R_vs_NR
-0.0729915	0.180153	-0.943045	0.358283	-9.34671	CD8+ T-cells	CDKN2C	R_vs_NR
-0.0363948	0.217403	-0.943033	0.358289	-9.34672	CD8+ T-cells	CIDEB	R_vs_NR
-0.00362096	0.00252649	-0.943019	0.358295	-9.34673	CD8+ T-cells	LINC00870	R_vs_NR
-0.00391243	0.00250977	-0.942985	0.358312	-9.34677	CD8+ T-cells	PRICKLE2-AS1	R_vs_NR
-0.00244878	0.00219338	-0.942979	0.358315	-9.34677	CD8+ T-cells	SIX1	R_vs_NR
0.0762505	0.600418	0.942903	0.358353	-9.34685	CD8+ T-cells	YIPF5	R_vs_NR
0.0321475	0.120061	0.942899	0.358355	-9.34685	CD8+ T-cells	C12orf66	R_vs_NR
0.00799307	0.00924574	0.942855	0.358377	-9.34689	CD8+ T-cells	IGLV1-40	R_vs_NR
0.0420948	0.294208	0.942835	0.358387	-9.34691	CD8+ T-cells	TTC4	R_vs_NR
-0.0111286	0.0167184	-0.942796	0.358406	-9.34695	CD8+ T-cells	PPP1R36	R_vs_NR
0.0178497	0.0564536	0.942777	0.358416	-9.34696	CD8+ T-cells	RP11-1105G2.3	R_vs_NR
0.00568262	0.00557667	0.942772	0.358418	-9.34697	CD8+ T-cells	TFAP2A	R_vs_NR
-0.0226412	0.0803073	-0.942699	0.358455	-9.34704	CD8+ T-cells	SYNJ2-IT1	R_vs_NR
-0.0161999	0.0111538	-0.94269	0.358459	-9.34705	CD8+ T-cells	IGKV2-24	R_vs_NR
-0.0537903	0.393979	-0.942476	0.358566	-9.34725	CD8+ T-cells	SCLY	R_vs_NR
0.0037027	0.00245218	0.942446	0.35858	-9.34728	CD8+ T-cells	AC125421.1	R_vs_NR
-0.0567365	0.358879	-0.942439	0.358584	-9.34728	CD8+ T-cells	ZBTB2	R_vs_NR
0.0166409	0.0209675	0.942362	0.358622	-9.34736	CD8+ T-cells	DDX11L9	R_vs_NR
-0.185391	0.624099	-0.942243	0.358682	-9.34747	CD8+ T-cells	IFI44L	R_vs_NR
0.00971574	0.0165071	0.942178	0.358714	-9.34753	CD8+ T-cells	AC093642.4	R_vs_NR
-0.00160278	0.001063	-0.94217	0.358718	-9.34754	CD8+ T-cells	CALHM3	R_vs_NR
0.0112779	0.0146279	0.942153	0.358727	-9.34756	CD8+ T-cells	RP11-546B15.2	R_vs_NR
0.0427038	0.13498	0.942116	0.358745	-9.34759	CD8+ T-cells	CD79A	R_vs_NR
0.00252327	0.00192483	0.942028	0.358789	-9.34767	CD8+ T-cells	LINC00661	R_vs_NR
-0.00167271	0.00131083	-0.941932	0.358836	-9.34777	CD8+ T-cells	CTD-3110P2.2	R_vs_NR
-0.0432376	0.109477	-0.941931	0.358837	-9.34777	CD8+ T-cells	RP11-109E24.1	R_vs_NR
0.00324431	0.00341961	0.941927	0.358839	-9.34777	CD8+ T-cells	MTND2P5	R_vs_NR
-0.0109926	0.00729052	-0.941914	0.358845	-9.34778	CD8+ T-cells	OR8B5P	R_vs_NR
-0.0123059	0.0163224	-0.941893	0.358856	-9.3478	CD8+ T-cells	RP11-480D4.2	R_vs_NR
-0.00263398	0.00378021	-0.941872	0.358867	-9.34782	CD8+ T-cells	BHMT2	R_vs_NR
0.0400358	1.06644	0.941871	0.358867	-9.34782	CD8+ T-cells	PRKACB	R_vs_NR
0.0176583	0.0548602	0.941801	0.358902	-9.34789	CD8+ T-cells	CTC-548K16.6	R_vs_NR
0.0280304	0.181354	0.941761	0.358922	-9.34793	CD8+ T-cells	CSRP2BP	R_vs_NR
0.0375405	0.374395	0.941604	0.359	-9.34808	CD8+ T-cells	AP5M1	R_vs_NR
0.00834381	0.0145669	0.94157	0.359017	-9.34811	CD8+ T-cells	SGCD	R_vs_NR
-0.0150234	0.0338195	-0.941566	0.359019	-9.34811	CD8+ T-cells	RPS20P33	R_vs_NR
-0.0238777	0.0711052	-0.941552	0.359026	-9.34812	CD8+ T-cells	TRIM3	R_vs_NR
-0.0904038	0.311236	-0.941487	0.359058	-9.34819	CD8+ T-cells	IRF8	R_vs_NR
0.00698787	0.00835331	0.941415	0.359094	-9.34826	CD8+ T-cells	RTDR1	R_vs_NR
0.0183046	0.0274919	0.941371	0.359116	-9.3483	CD8+ T-cells	RP11-863P13.4	R_vs_NR
0.00565589	0.003826	0.941274	0.359164	-9.34839	CD8+ T-cells	C14orf180	R_vs_NR
0.0109923	0.0142675	0.941233	0.359185	-9.34843	CD8+ T-cells	RNY3P1	R_vs_NR
0.00707973	0.006611	0.941216	0.359193	-9.34844	CD8+ T-cells	AC018464.3	R_vs_NR
-0.00664016	0.0142626	-0.941196	0.359203	-9.34846	CD8+ T-cells	NRBF2P4	R_vs_NR
-0.00250525	0.002108	-0.941149	0.359227	-9.34851	CD8+ T-cells	RP11-673E1.4	R_vs_NR
0.00293747	0.00290008	0.941115	0.359244	-9.34854	CD8+ T-cells	RP11-473M20.11	R_vs_NR
-0.0207366	0.0537913	-0.941051	0.359276	-9.3486	CD8+ T-cells	RBP5	R_vs_NR
-0.00346919	0.0020632	-0.941	0.359301	-9.34865	CD8+ T-cells	RP11-744D14.2	R_vs_NR
0.00580767	0.00432659	0.940847	0.359377	-9.34879	CD8+ T-cells	CTD-2620I22.3	R_vs_NR
-0.0188766	0.03652	-0.940796	0.359403	-9.34884	CD8+ T-cells	ATP5LP3	R_vs_NR
0.0318567	0.237957	0.94073	0.359435	-9.3489	CD8+ T-cells	PARG	R_vs_NR
-0.0615663	0.961987	-0.940627	0.359487	-9.349	CD8+ T-cells	SHKBP1	R_vs_NR
0.00449005	0.00713516	0.940572	0.359514	-9.34905	CD8+ T-cells	GLYCTK-AS1	R_vs_NR
0.00327353	0.0022616	0.940508	0.359546	-9.34911	CD8+ T-cells	FAM90A5P	R_vs_NR
0.00601072	0.0111834	0.940463	0.359568	-9.34916	CD8+ T-cells	GNG7	R_vs_NR
0.0499586	0.243213	0.940349	0.359626	-9.34926	CD8+ T-cells	FIG4	R_vs_NR
0.0117073	0.0078148	0.940299	0.35965	-9.34931	CD8+ T-cells	FAM138E	R_vs_NR
-0.0532588	0.600931	-0.940206	0.359697	-9.3494	CD8+ T-cells	RBM7	R_vs_NR
0.00792854	0.0114036	0.940199	0.3597	-9.34941	CD8+ T-cells	SLC47A1	R_vs_NR
0.0593931	0.931691	0.940192	0.359704	-9.34941	CD8+ T-cells	OXA1L	R_vs_NR
-0.0517374	0.463114	-0.940137	0.359731	-9.34947	CD8+ T-cells	GET4	R_vs_NR
0.0371172	0.381499	0.940063	0.359768	-9.34953	CD8+ T-cells	PPME1	R_vs_NR
0.044425	0.55643	0.940045	0.359777	-9.34955	CD8+ T-cells	MFSD11	R_vs_NR
0.0199544	0.0415328	0.940029	0.359785	-9.34957	CD8+ T-cells	BTBD8	R_vs_NR
0.0220215	0.0604137	0.94001	0.359795	-9.34959	CD8+ T-cells	CICP26	R_vs_NR
0.0704872	0.609252	0.939933	0.359833	-9.34966	CD8+ T-cells	HECA	R_vs_NR
-0.00335497	0.00507426	-0.939908	0.359845	-9.34968	CD8+ T-cells	NOS2P3	R_vs_NR
-0.0565441	0.24632	-0.939876	0.359862	-9.34971	CD8+ T-cells	CHTF18	R_vs_NR
0.00451263	0.00468511	0.939865	0.359867	-9.34972	CD8+ T-cells	CTA-212D2.2	R_vs_NR
0.017025	0.0646912	0.939861	0.359869	-9.34973	CD8+ T-cells	SLC9B1	R_vs_NR
-0.00577741	0.00616051	-0.939744	0.359927	-9.34984	CD8+ T-cells	LINC00427	R_vs_NR
0.00198313	0.0019889	0.939728	0.359935	-9.34985	CD8+ T-cells	RP11-807E13.2	R_vs_NR
-0.000870892	0.000608604	-0.939713	0.359943	-9.34987	CD8+ T-cells	PCDHA10	R_vs_NR
-0.00730727	0.0110222	-0.93969	0.359954	-9.34989	CD8+ T-cells	RP11-420O16.2	R_vs_NR
0.0139691	0.0292278	0.939663	0.359968	-9.34991	CD8+ T-cells	HMGA1P4	R_vs_NR
-0.00443926	0.0037949	-0.939594	0.360002	-9.34998	CD8+ T-cells	KRT25	R_vs_NR
0.00198174	0.00133178	0.93959	0.360004	-9.34998	CD8+ T-cells	RP11-366L20.2	R_vs_NR
0.0627369	1.93813	0.939499	0.36005	-9.35007	CD8+ T-cells	TMEM66	R_vs_NR
-1.36847e-05	5.78603e-06	-0.939488	0.360055	-9.35008	CD8+ T-cells	TP53TG3D	R_vs_NR
0.00239378	0.00210268	0.939426	0.360086	-9.35014	CD8+ T-cells	DRD2	R_vs_NR
0.0190776	0.0654699	0.93942	0.360089	-9.35014	CD8+ T-cells	GS1-393G12.12	R_vs_NR
0.00146399	0.000952897	0.939379	0.36011	-9.35018	CD8+ T-cells	GALNTL5	R_vs_NR
0.00273512	0.00243305	0.939363	0.360118	-9.3502	CD8+ T-cells	PSG9	R_vs_NR
-0.00132331	0.000878407	-0.939305	0.360147	-9.35025	CD8+ T-cells	CTC-451A6.4	R_vs_NR
-0.0550882	0.904548	-0.939282	0.360158	-9.35027	CD8+ T-cells	PRPF40A	R_vs_NR
0.0117092	0.0182237	0.939214	0.360192	-9.35034	CD8+ T-cells	TCERG1L	R_vs_NR
0.0104475	0.0513361	0.93911	0.360244	-9.35044	CD8+ T-cells	CTC-360G5.9	R_vs_NR
0.0200224	0.0757065	0.939043	0.360278	-9.3505	CD8+ T-cells	FAM21FP	R_vs_NR
-0.00792385	0.00663633	-0.938947	0.360325	-9.35059	CD8+ T-cells	RP11-512M8.3	R_vs_NR
0.0346748	0.181169	0.9389	0.360349	-9.35063	CD8+ T-cells	RP11-192H23.6	R_vs_NR
0.0138401	0.0294649	0.938857	0.36037	-9.35067	CD8+ T-cells	RP3-477O4.16	R_vs_NR
0.106566	1.12606	0.938768	0.360415	-9.35076	CD8+ T-cells	RP11-20O24.4	R_vs_NR
-0.0676034	1.02901	-0.93856	0.360518	-9.35095	CD8+ T-cells	MRPS6	R_vs_NR
0.039608	0.207495	0.93855	0.360523	-9.35096	CD8+ T-cells	SKI	R_vs_NR
0.00774869	0.0118867	0.938497	0.36055	-9.35101	CD8+ T-cells	ALPK3	R_vs_NR
0.0378693	0.165799	0.938474	0.360561	-9.35104	CD8+ T-cells	RRP36	R_vs_NR
0.0473069	1.69401	0.938411	0.360593	-9.3511	CD8+ T-cells	SET	R_vs_NR
0.0481404	0.337515	0.938284	0.360656	-9.35122	CD8+ T-cells	REV1	R_vs_NR
0.0708687	0.607191	0.938152	0.360722	-9.35134	CD8+ T-cells	GVINP1	R_vs_NR
-0.00522588	0.00573326	-0.938073	0.360762	-9.35142	CD8+ T-cells	SCN7A	R_vs_NR
0.00561917	0.00398414	0.937903	0.360847	-9.35158	CD8+ T-cells	AC023481.1	R_vs_NR
-0.00791062	0.00556333	-0.937874	0.360861	-9.3516	CD8+ T-cells	AC005033.6	R_vs_NR
0.00224446	0.00155118	0.937849	0.360874	-9.35163	CD8+ T-cells	AC007386.2	R_vs_NR
-0.00410428	0.00287079	-0.937715	0.360941	-9.35175	CD8+ T-cells	OR1S2	R_vs_NR
-0.00102326	0.000910506	-0.937548	0.361024	-9.35191	CD8+ T-cells	CTD-2509G16.2	R_vs_NR
0.0103368	0.00701285	0.937547	0.361025	-9.35191	CD8+ T-cells	C5orf60	R_vs_NR
-0.0494141	0.471448	-0.937523	0.361037	-9.35193	CD8+ T-cells	OSGEP	R_vs_NR
0.0108701	0.0296205	0.937455	0.361071	-9.352	CD8+ T-cells	RP4-778K6.1	R_vs_NR
-0.0339526	0.185466	-0.937402	0.361098	-9.35205	CD8+ T-cells	TMCC1	R_vs_NR
0.0627721	0.279925	0.937398	0.361099	-9.35205	CD8+ T-cells	RNU1-28P	R_vs_NR
0.0627721	0.279925	0.937398	0.361099	-9.35205	CD8+ T-cells	RNU1-1	R_vs_NR
0.0627721	0.279925	0.937398	0.361099	-9.35205	CD8+ T-cells	RNVU1-18	R_vs_NR
0.0627721	0.279925	0.937398	0.361099	-9.35205	CD8+ T-cells	RNU1-3	R_vs_NR
-0.00837593	0.0058903	-0.93738	0.361109	-9.35207	CD8+ T-cells	RN7SL703P	R_vs_NR
-0.0455097	0.10774	-0.937348	0.361124	-9.3521	CD8+ T-cells	RP11-144N1.4	R_vs_NR
0.027004	0.047497	0.937342	0.361127	-9.3521	CD8+ T-cells	RP11-73M14.1	R_vs_NR
-0.0615407	0.499413	-0.937296	0.36115	-9.35215	CD8+ T-cells	RAB35	R_vs_NR
0.00391139	0.0026084	0.937296	0.361151	-9.35215	CD8+ T-cells	RP11-310E22.4	R_vs_NR
0.00330312	0.00222394	0.937228	0.361185	-9.35221	CD8+ T-cells	CYYR1	R_vs_NR
-0.0124188	0.0327092	-0.937212	0.361192	-9.35223	CD8+ T-cells	RP11-169K16.6	R_vs_NR
-0.0646777	0.811623	-0.937155	0.361221	-9.35228	CD8+ T-cells	CCDC107	R_vs_NR
-0.00819477	0.0208863	-0.93713	0.361234	-9.35231	CD8+ T-cells	CTD-2521M24.4	R_vs_NR
0.0423685	0.158639	0.937122	0.361237	-9.35231	CD8+ T-cells	RPL5P3	R_vs_NR
-0.00862831	0.0243495	-0.937119	0.361239	-9.35232	CD8+ T-cells	RP11-162K6.1	R_vs_NR
-0.0575247	0.808979	-0.936958	0.361319	-9.35247	CD8+ T-cells	CHIC2	R_vs_NR
0.00785888	0.00533668	0.93693	0.361334	-9.35249	CD8+ T-cells	RP11-459O16.3	R_vs_NR
0.00788238	0.00882047	0.936909	0.361344	-9.35251	CD8+ T-cells	RP11-201E8.1	R_vs_NR
0.00923967	0.0174304	0.936765	0.361416	-9.35265	CD8+ T-cells	TAS2R46	R_vs_NR
0.0305759	0.279317	0.936611	0.361493	-9.35279	CD8+ T-cells	HDAC10	R_vs_NR
-0.00211358	0.00249481	-0.936562	0.361518	-9.35284	CD8+ T-cells	RP11-51M18.1	R_vs_NR
-0.0172156	0.0797459	-0.936552	0.361523	-9.35285	CD8+ T-cells	RP11-317N8.4	R_vs_NR
-0.0538147	0.572883	-0.936547	0.361525	-9.35285	CD8+ T-cells	STX8	R_vs_NR
0.00920975	0.00811795	0.936534	0.361532	-9.35287	CD8+ T-cells	AC004019.13	R_vs_NR
0.0249388	0.0687574	0.936219	0.36169	-9.35316	CD8+ T-cells	BEX5	R_vs_NR
-0.0397509	0.171444	-0.936029	0.361785	-9.35334	CD8+ T-cells	ZNF212	R_vs_NR
0.00507376	0.00338972	0.935949	0.361825	-9.35342	CD8+ T-cells	LA16c-329F2.1	R_vs_NR
0.0614767	0.588455	0.935841	0.361879	-9.35352	CD8+ T-cells	CEP95	R_vs_NR
0.106013	1.0743	0.93565	0.361974	-9.3537	CD8+ T-cells	RP11-347P5.1	R_vs_NR
0.0189015	0.06209	0.935644	0.361978	-9.35371	CD8+ T-cells	WDR19	R_vs_NR
-0.0511862	0.359073	-0.935583	0.362008	-9.35376	CD8+ T-cells	MSH2	R_vs_NR
0.00423905	0.00367345	0.935563	0.362018	-9.35378	CD8+ T-cells	PCDHB15	R_vs_NR
-0.00502096	0.00749391	-0.935555	0.362022	-9.35379	CD8+ T-cells	RP11-363H12.1	R_vs_NR
0.00576877	0.0060223	0.93546	0.36207	-9.35388	CD8+ T-cells	SLC9A9-AS2	R_vs_NR
-0.067946	0.914426	-0.935361	0.362119	-9.35397	CD8+ T-cells	EMD	R_vs_NR
-0.00908045	0.010182	-0.935297	0.362151	-9.35403	CD8+ T-cells	AC007421.1	R_vs_NR
0.0391176	0.123185	0.935262	0.362169	-9.35407	CD8+ T-cells	PKIA	R_vs_NR
-0.00207418	0.00148563	-0.935228	0.362186	-9.3541	CD8+ T-cells	CMTM5	R_vs_NR
-0.0621834	0.55602	-0.935197	0.362201	-9.35413	CD8+ T-cells	TSN	R_vs_NR
0.0100204	0.0311977	0.935053	0.362273	-9.35426	CD8+ T-cells	HSP90B3P	R_vs_NR
0.0495545	0.415088	0.934864	0.362368	-9.35444	CD8+ T-cells	STT3B	R_vs_NR
-0.00925254	0.0182311	-0.934833	0.362384	-9.35447	CD8+ T-cells	RP11-85G20.2	R_vs_NR
0.00678965	0.0110777	0.934775	0.362413	-9.35452	CD8+ T-cells	CTD-2521M24.8	R_vs_NR
0.000982631	0.000807798	0.934764	0.362419	-9.35453	CD8+ T-cells	KCNJ5	R_vs_NR
0.0118488	0.022291	0.93462	0.362491	-9.35467	CD8+ T-cells	RP11-698N11.4	R_vs_NR
0.0461143	0.382845	0.934611	0.362495	-9.35468	CD8+ T-cells	ECSIT	R_vs_NR
-0.00702754	0.00585218	-0.934601	0.362501	-9.35469	CD8+ T-cells	RP11-673E1.3	R_vs_NR
-0.00558966	0.00788779	-0.934594	0.362504	-9.35469	CD8+ T-cells	RP11-277A4.4	R_vs_NR
0.0543538	0.202863	0.934462	0.36257	-9.35482	CD8+ T-cells	RPS3AP25	R_vs_NR
0.0537868	1.69442	0.934462	0.36257	-9.35482	CD8+ T-cells	CLEC2D	R_vs_NR
0.0162007	0.0435077	0.934437	0.362583	-9.35484	CD8+ T-cells	RP11-50E11.3	R_vs_NR
-0.0479025	0.244155	-0.934366	0.362618	-9.35491	CD8+ T-cells	PPIP5K1	R_vs_NR
0.0512718	0.264592	0.934188	0.362707	-9.35508	CD8+ T-cells	LRRC14	R_vs_NR
0.0175599	0.0425977	0.934175	0.362714	-9.35509	CD8+ T-cells	RP4-791M13.4	R_vs_NR
-0.00430083	0.00359448	-0.93398	0.362812	-9.35527	CD8+ T-cells	AC024257.1	R_vs_NR
0.0483688	0.406383	0.933976	0.362814	-9.35528	CD8+ T-cells	DHX16	R_vs_NR
0.0337843	0.171769	0.933946	0.362829	-9.3553	CD8+ T-cells	AC104451.2	R_vs_NR
-0.0366893	0.249677	-0.933879	0.362862	-9.35537	CD8+ T-cells	APEX2	R_vs_NR
0.0166832	0.0347456	0.933851	0.362877	-9.35539	CD8+ T-cells	RSPH9	R_vs_NR
-0.113771	0.813568	-0.933819	0.362893	-9.35542	CD8+ T-cells	IPCEF1	R_vs_NR
-0.00338719	0.00301694	-0.933819	0.362893	-9.35542	CD8+ T-cells	CTD-2192J16.26	R_vs_NR
0.00334146	0.00320125	0.933769	0.362918	-9.35547	CD8+ T-cells	GPR42	R_vs_NR
0.0200509	0.185111	0.933757	0.362924	-9.35548	CD8+ T-cells	MECR	R_vs_NR
0.020789	0.0405861	0.93365	0.362977	-9.35558	CD8+ T-cells	RP3-508I15.14	R_vs_NR
0.00524689	0.00634342	0.933622	0.362992	-9.35561	CD8+ T-cells	CGB7	R_vs_NR
-0.056812	0.293283	-0.933583	0.363011	-9.35564	CD8+ T-cells	RIPK2	R_vs_NR
0.0251239	0.0839014	0.93339	0.363108	-9.35583	CD8+ T-cells	WDR52	R_vs_NR
0.0208943	0.0726151	0.933385	0.363111	-9.35583	CD8+ T-cells	EEF1GP1	R_vs_NR
0.0140519	0.0274397	0.933328	0.363139	-9.35588	CD8+ T-cells	CTD-2012K14.6	R_vs_NR
0.00380907	0.00253113	0.933323	0.363142	-9.35589	CD8+ T-cells	SYNPR	R_vs_NR
0.00232999	0.00246909	0.933212	0.363198	-9.35599	CD8+ T-cells	AC004448.5	R_vs_NR
-0.0172641	0.087371	-0.933131	0.363238	-9.35607	CD8+ T-cells	CXorf23	R_vs_NR
-0.00175575	0.00127193	-0.933106	0.363251	-9.35609	CD8+ T-cells	PRYP3	R_vs_NR
-0.00421128	0.00346504	-0.933057	0.363275	-9.35614	CD8+ T-cells	CRIP3	R_vs_NR
0.00861769	0.014394	0.933057	0.363275	-9.35614	CD8+ T-cells	RN7SL698P	R_vs_NR
0.0021022	0.00142496	0.932911	0.363348	-9.35628	CD8+ T-cells	HMGCS2	R_vs_NR
0.0336664	0.155138	0.932803	0.363403	-9.35638	CD8+ T-cells	RP11-147L13.2	R_vs_NR
-0.00403619	0.00538428	-0.932759	0.363425	-9.35642	CD8+ T-cells	HMGB3P6	R_vs_NR
-0.00952156	0.0144658	-0.93274	0.363434	-9.35644	CD8+ T-cells	AP000251.3	R_vs_NR
0.019533	0.0655848	0.932634	0.363488	-9.35654	CD8+ T-cells	ZNF443	R_vs_NR
-0.0361236	0.272735	-0.932531	0.363539	-9.35663	CD8+ T-cells	BTBD1	R_vs_NR
0.0389086	0.415813	0.932437	0.363587	-9.35672	CD8+ T-cells	PDK3	R_vs_NR
0.0144846	0.0541027	0.932394	0.363608	-9.35676	CD8+ T-cells	RP11-317G6.1	R_vs_NR
0.00314274	0.00326206	0.932359	0.363626	-9.35679	CD8+ T-cells	NRGN	R_vs_NR
0.0013218	0.00144388	0.932172	0.36372	-9.35697	CD8+ T-cells	PTPRQ	R_vs_NR
-0.00199926	0.00123464	-0.931975	0.363819	-9.35716	CD8+ T-cells	AC112229.1	R_vs_NR
-0.0458655	1.19785	-0.931924	0.363845	-9.3572	CD8+ T-cells	LMAN2	R_vs_NR
0.00233173	0.00242339	0.931747	0.363934	-9.35737	CD8+ T-cells	HOTTIP	R_vs_NR
-0.0177038	0.0381601	-0.931694	0.36396	-9.35742	CD8+ T-cells	CRISPLD2	R_vs_NR
0.0118187	0.0216733	0.931668	0.363973	-9.35744	CD8+ T-cells	RP11-21M24.2	R_vs_NR
-0.0336266	0.0656464	-0.931561	0.364027	-9.35754	CD8+ T-cells	RP11-328L11.1	R_vs_NR
0.00561174	0.00381106	0.931529	0.364043	-9.35757	CD8+ T-cells	CICP10	R_vs_NR
0.00324172	0.00291186	0.931494	0.364061	-9.35761	CD8+ T-cells	KRT18P15	R_vs_NR
-0.00186492	0.00240368	-0.931487	0.364065	-9.35761	CD8+ T-cells	TMEM238	R_vs_NR
0.00286105	0.00194752	0.931482	0.364067	-9.35762	CD8+ T-cells	DCAF8L2	R_vs_NR
0.0466254	0.553472	0.931454	0.364081	-9.35764	CD8+ T-cells	ZFYVE27	R_vs_NR
0.0248004	0.112353	0.931382	0.364117	-9.35771	CD8+ T-cells	CTD-2002H8.2	R_vs_NR
0.00331726	0.00227183	0.93135	0.364133	-9.35774	CD8+ T-cells	VENTX	R_vs_NR
-0.0649681	0.343538	-0.931333	0.364142	-9.35776	CD8+ T-cells	HSPA13	R_vs_NR
-0.00831749	0.00442707	-0.931328	0.364144	-9.35776	CD8+ T-cells	STEAP1	R_vs_NR
0.0119251	0.0250496	0.931005	0.364307	-9.35807	CD8+ T-cells	RP11-440K22.1	R_vs_NR
0.0017505	0.00127003	0.930913	0.364353	-9.35815	CD8+ T-cells	TCEB3C	R_vs_NR
0.00268336	0.00220887	0.930908	0.364356	-9.35816	CD8+ T-cells	OR7E26P	R_vs_NR
0.0323389	0.325393	0.930843	0.364389	-9.35822	CD8+ T-cells	TRAF6	R_vs_NR
-0.0541484	0.669638	-0.930812	0.364404	-9.35825	CD8+ T-cells	MRPS16	R_vs_NR
0.00552736	0.0110574	0.930808	0.364406	-9.35825	CD8+ T-cells	RP11-345J13.1	R_vs_NR
-0.00381898	0.00301278	-0.930807	0.364406	-9.35825	CD8+ T-cells	CTC-429L19.3	R_vs_NR
0.00563681	0.00623812	0.93079	0.364415	-9.35827	CD8+ T-cells	LRGUK	R_vs_NR
-0.0690138	0.723225	-0.93076	0.36443	-9.35829	CD8+ T-cells	BLOC1S2	R_vs_NR
0.023669	0.0773998	0.930735	0.364442	-9.35832	CD8+ T-cells	SNORA26	R_vs_NR
-0.0112108	0.0234788	-0.930675	0.364473	-9.35837	CD8+ T-cells	RP11-15L13.4	R_vs_NR
-0.0386807	0.38802	-0.930671	0.364475	-9.35838	CD8+ T-cells	TAF8	R_vs_NR
0.00334851	0.00308683	0.930611	0.364505	-9.35843	CD8+ T-cells	ZEB2P1	R_vs_NR
0.00350861	0.00626418	0.93045	0.364586	-9.35859	CD8+ T-cells	GAPDHS	R_vs_NR
0.00369107	0.0056717	0.930441	0.364591	-9.35859	CD8+ T-cells	NHP2P2	R_vs_NR
0.10209	0.914111	0.930393	0.364615	-9.35864	CD8+ T-cells	EEF1B2P3	R_vs_NR
-0.00299692	0.00267387	-0.93018	0.364722	-9.35884	CD8+ T-cells	MYH1	R_vs_NR
-0.00190442	0.00208213	-0.930089	0.364768	-9.35892	CD8+ T-cells	TBC1D3P5	R_vs_NR
0.0082838	0.0127469	0.93007	0.364778	-9.35894	CD8+ T-cells	CACNA1H	R_vs_NR
0.0149789	0.0318188	0.930066	0.364779	-9.35894	CD8+ T-cells	RP11-288K12.1	R_vs_NR
-0.0039596	0.0044231	-0.929992	0.364817	-9.35901	CD8+ T-cells	LRRC3	R_vs_NR
0.017257	0.0183636	0.92986	0.364883	-9.35914	CD8+ T-cells	RBFOX3	R_vs_NR
0.0577672	0.363199	0.929808	0.36491	-9.35919	CD8+ T-cells	RPRD1A	R_vs_NR
0.00219962	0.00177902	0.929774	0.364927	-9.35922	CD8+ T-cells	KCNK3	R_vs_NR
0.00960128	0.00855463	0.92974	0.364944	-9.35925	CD8+ T-cells	BEND5	R_vs_NR
-0.0109033	0.0242408	-0.929689	0.364969	-9.3593	CD8+ T-cells	P4HA3	R_vs_NR
-0.0661991	0.505275	-0.929674	0.364977	-9.35931	CD8+ T-cells	RP11-1094M14.4	R_vs_NR
-0.0545607	0.352435	-0.929654	0.364987	-9.35933	CD8+ T-cells	AGA	R_vs_NR
0.0113289	0.0158816	0.929617	0.365005	-9.35937	CD8+ T-cells	RN7SL572P	R_vs_NR
-0.00807588	0.0119722	-0.929451	0.365089	-9.35952	CD8+ T-cells	RPP25	R_vs_NR
0.0388293	0.396358	0.92943	0.3651	-9.35954	CD8+ T-cells	ATE1	R_vs_NR
-0.0641237	0.298642	-0.929422	0.365104	-9.35955	CD8+ T-cells	ITGAV	R_vs_NR
0.0526444	0.790261	0.929418	0.365106	-9.35955	CD8+ T-cells	ARHGAP1	R_vs_NR
-0.0754641	0.805271	-0.929394	0.365118	-9.35957	CD8+ T-cells	ANKRD36BP1	R_vs_NR
0.00242665	0.00164879	0.929369	0.365131	-9.3596	CD8+ T-cells	AP000770.1	R_vs_NR
0.00990115	0.0115402	0.929311	0.36516	-9.35965	CD8+ T-cells	INSR	R_vs_NR
0.0273346	0.0731922	0.929225	0.365203	-9.35973	CD8+ T-cells	USP35	R_vs_NR
-0.0502492	0.525563	-0.929223	0.365204	-9.35973	CD8+ T-cells	WBP1	R_vs_NR
0.0295436	0.39156	0.929186	0.365223	-9.35977	CD8+ T-cells	NBAS	R_vs_NR
-0.0500979	0.645262	-0.929089	0.365272	-9.35986	CD8+ T-cells	ARL6IP6	R_vs_NR
0.0456246	0.269204	0.92907	0.365281	-9.35988	CD8+ T-cells	LGALS3BP	R_vs_NR
0.00607117	0.00740149	0.929027	0.365303	-9.35992	CD8+ T-cells	hsa-mir-7162	R_vs_NR
-0.0259652	0.164834	-0.928832	0.365401	-9.3601	CD8+ T-cells	DOHH	R_vs_NR
0.0118433	0.0189009	0.928779	0.365428	-9.36015	CD8+ T-cells	GOLGA8K	R_vs_NR
0.0644252	0.500955	0.928719	0.365458	-9.36021	CD8+ T-cells	ATF7	R_vs_NR
-0.0459033	0.424784	-0.928717	0.36546	-9.36021	CD8+ T-cells	NOB1	R_vs_NR
0.0379313	0.203306	0.928707	0.365464	-9.36022	CD8+ T-cells	TAF1A	R_vs_NR
0.0156267	0.0801496	0.92849	0.365574	-9.36042	CD8+ T-cells	RP11-977G19.5	R_vs_NR
0.00749942	0.0153321	0.928385	0.365627	-9.36052	CD8+ T-cells	C15orf37	R_vs_NR
-0.0463453	0.678185	-0.928272	0.365684	-9.36062	CD8+ T-cells	PDHB	R_vs_NR
-0.0349476	0.10392	-0.928252	0.365694	-9.36064	CD8+ T-cells	POLE2	R_vs_NR
0.0261993	0.0842614	0.928098	0.365772	-9.36079	CD8+ T-cells	AC007038.7	R_vs_NR
0.0280151	0.112911	0.92808	0.36578	-9.3608	CD8+ T-cells	CTD-2555O16.2	R_vs_NR
0.00701026	0.0216269	0.927971	0.365836	-9.36091	CD8+ T-cells	VDAC1P3	R_vs_NR
0.0797015	0.642673	0.927953	0.365845	-9.36092	CD8+ T-cells	UPP1	R_vs_NR
-0.00687269	0.0129877	-0.927811	0.365916	-9.36106	CD8+ T-cells	RPSAP43	R_vs_NR
0.00604068	0.00435019	0.927802	0.365921	-9.36106	CD8+ T-cells	RN7SL340P	R_vs_NR
-0.0489817	0.448539	-0.927796	0.365924	-9.36107	CD8+ T-cells	MRPS18C	R_vs_NR
0.0313426	0.107171	0.927656	0.365995	-9.3612	CD8+ T-cells	RP11-554J4.1	R_vs_NR
0.0163826	0.0438883	0.92762	0.366013	-9.36123	CD8+ T-cells	KCNAB1	R_vs_NR
0.00564509	0.00846612	0.927521	0.366063	-9.36133	CD8+ T-cells	PADI2	R_vs_NR
-0.0374566	0.26821	-0.927452	0.366098	-9.36139	CD8+ T-cells	TRIM56	R_vs_NR
0.0456878	0.178669	0.927348	0.36615	-9.36149	CD8+ T-cells	SNORA81	R_vs_NR
0.0574942	0.419907	0.927013	0.366319	-9.3618	CD8+ T-cells	PRKAR2A	R_vs_NR
0.0100421	0.00894532	0.92699	0.366331	-9.36182	CD8+ T-cells	RPL21P108	R_vs_NR
-0.0524732	0.485837	-0.926943	0.366355	-9.36187	CD8+ T-cells	HIBCH	R_vs_NR
-0.0351832	0.191031	-0.926861	0.366396	-9.36194	CD8+ T-cells	ZNF646	R_vs_NR
0.0345498	0.605279	0.926651	0.366502	-9.36214	CD8+ T-cells	KIAA0141	R_vs_NR
0.0119287	0.0121427	0.926597	0.366529	-9.36219	CD8+ T-cells	CTD-2006C1.6	R_vs_NR
-0.010566	0.0307042	-0.926532	0.366563	-9.36225	CD8+ T-cells	RP11-313D6.3	R_vs_NR
0.0163265	0.0412531	0.926465	0.366596	-9.36231	CD8+ T-cells	CFL1P1	R_vs_NR
0.0105147	0.0104041	0.926365	0.366647	-9.36241	CD8+ T-cells	RP11-42O15.3	R_vs_NR
-0.0501033	1.28067	-0.926355	0.366652	-9.36241	CD8+ T-cells	TAF1D	R_vs_NR
0.00430815	0.00300195	0.926347	0.366656	-9.36242	CD8+ T-cells	GAD2	R_vs_NR
0.0305664	0.112472	0.926322	0.366668	-9.36245	CD8+ T-cells	RP11-763B22.4	R_vs_NR
-0.00258073	0.003121	-0.926319	0.36667	-9.36245	CD8+ T-cells	HNRNPA1P72	R_vs_NR
0.0421747	0.115874	0.926307	0.366676	-9.36246	CD8+ T-cells	HIST1H2AD	R_vs_NR
-0.00700653	0.00416042	-0.926194	0.366733	-9.36257	CD8+ T-cells	RP11-241J12.3	R_vs_NR
-0.0539326	0.650141	-0.926133	0.366764	-9.36262	CD8+ T-cells	RAB18	R_vs_NR
0.003504	0.00422759	0.925985	0.366839	-9.36276	CD8+ T-cells	SRGAP1	R_vs_NR
0.0287581	0.12394	0.925945	0.366859	-9.3628	CD8+ T-cells	TMEM251	R_vs_NR
-0.0065251	0.00777126	-0.92585	0.366907	-9.36289	CD8+ T-cells	RP11-469A15.2	R_vs_NR
0.0132891	0.0110626	0.9257	0.366983	-9.36303	CD8+ T-cells	RP11-719K4.7	R_vs_NR
0.0106819	0.0133325	0.925698	0.366984	-9.36303	CD8+ T-cells	RP11-58E21.7	R_vs_NR
-0.00431947	0.00607244	-0.925678	0.366994	-9.36305	CD8+ T-cells	VEPH1	R_vs_NR
0.00251428	0.00180489	0.925562	0.367052	-9.36315	CD8+ T-cells	USP17L4	R_vs_NR
0.0215132	0.0475938	0.925562	0.367053	-9.36316	CD8+ T-cells	RP11-277P12.9	R_vs_NR
0.0110617	0.0171443	0.925559	0.367054	-9.36316	CD8+ T-cells	RP11-305E17.6	R_vs_NR
-0.00819589	0.0102335	-0.92541	0.36713	-9.3633	CD8+ T-cells	RN7SL378P	R_vs_NR
-0.00623977	0.00929542	-0.925395	0.367137	-9.36331	CD8+ T-cells	C1orf101	R_vs_NR
-0.00709679	0.0101462	-0.925357	0.367157	-9.36335	CD8+ T-cells	RP11-56B16.1	R_vs_NR
-0.00656896	0.00981781	-0.925306	0.367182	-9.36339	CD8+ T-cells	RP11-46A10.5	R_vs_NR
-0.0546501	0.382691	-0.92529	0.36719	-9.36341	CD8+ T-cells	NSL1	R_vs_NR
-0.139541	1.11517	-0.925235	0.367218	-9.36346	CD8+ T-cells	SIRPG	R_vs_NR
0.00324974	0.00395595	0.925214	0.367229	-9.36348	CD8+ T-cells	CTB-186H2.3	R_vs_NR
-0.00604861	0.00993927	-0.925178	0.367247	-9.36351	CD8+ T-cells	AC114730.8	R_vs_NR
0.0331405	0.152201	0.925167	0.367252	-9.36352	CD8+ T-cells	RP3-455J7.4	R_vs_NR
-0.00561777	0.0050145	-0.925153	0.36726	-9.36354	CD8+ T-cells	GCNT1P5	R_vs_NR
0.0346715	0.199822	0.925134	0.367269	-9.36355	CD8+ T-cells	RPL5P5	R_vs_NR
0.00265434	0.00286766	0.925117	0.367278	-9.36357	CD8+ T-cells	ARHGAP28	R_vs_NR
-0.011736	0.0365103	-0.924923	0.367376	-9.36375	CD8+ T-cells	HNRNPCL1	R_vs_NR
-0.0604082	0.141731	-0.924848	0.367414	-9.36382	CD8+ T-cells	HEBP1	R_vs_NR
-0.0328764	0.183185	-0.924841	0.367418	-9.36383	CD8+ T-cells	SLC35C1	R_vs_NR
-0.0488479	0.255919	-0.924639	0.36752	-9.36402	CD8+ T-cells	FAM126A	R_vs_NR
0.0169705	0.025419	0.924601	0.367539	-9.36405	CD8+ T-cells	SLCO4C1	R_vs_NR
0.014947	0.0237402	0.924539	0.36757	-9.36411	CD8+ T-cells	GAS6	R_vs_NR
0.00298053	0.00256335	0.924518	0.367581	-9.36413	CD8+ T-cells	FGF17	R_vs_NR
-0.0421841	0.260265	-0.924515	0.367582	-9.36413	CD8+ T-cells	MIR142	R_vs_NR
-0.0414798	0.339959	-0.924453	0.367614	-9.36419	CD8+ T-cells	TTF2	R_vs_NR
0.0219899	0.0609089	0.924201	0.367741	-9.36442	CD8+ T-cells	SETD9	R_vs_NR
0.0331258	0.0418019	0.924132	0.367777	-9.36449	CD8+ T-cells	SNORD14E	R_vs_NR
0.00743667	0.00955762	0.924089	0.367798	-9.36453	CD8+ T-cells	XXbac-BPGBPG55C20.3	R_vs_NR
-0.0364081	0.219959	-0.923941	0.367873	-9.36467	CD8+ T-cells	SIK2	R_vs_NR
-0.021489	0.0799792	-0.923874	0.367907	-9.36473	CD8+ T-cells	RANP6	R_vs_NR
0.0195558	0.0548833	0.923816	0.367937	-9.36478	CD8+ T-cells	AC007875.3	R_vs_NR
0.00330419	0.0039197	0.923601	0.368046	-9.36498	CD8+ T-cells	CASC9	R_vs_NR
-0.000773981	0.000639856	-0.923596	0.368048	-9.36499	CD8+ T-cells	EPS15P1	R_vs_NR
-0.0163452	0.0563167	-0.923585	0.368053	-9.365	CD8+ T-cells	CTB-167B5.1	R_vs_NR
0.0499492	1.16692	0.923425	0.368134	-9.36515	CD8+ T-cells	ICAM3	R_vs_NR
0.0389083	0.436662	0.923216	0.368241	-9.36534	CD8+ T-cells	ANKRD27	R_vs_NR
0.00742858	0.00515767	0.923089	0.368305	-9.36546	CD8+ T-cells	CDH16	R_vs_NR
-0.0564077	1.14677	-0.92293	0.368385	-9.36561	CD8+ T-cells	PRELID1	R_vs_NR
0.0220011	0.0968835	0.92292	0.368391	-9.36562	CD8+ T-cells	RP1-257I20.14	R_vs_NR
-0.013825	0.0215008	-0.922892	0.368405	-9.36564	CD8+ T-cells	RP11-717D12.1	R_vs_NR
-0.00640523	0.00948197	-0.922646	0.36853	-9.36587	CD8+ T-cells	GRIN3A	R_vs_NR
0.00665965	0.00456419	0.922628	0.368539	-9.36589	CD8+ T-cells	LRRC18	R_vs_NR
-0.0404877	0.251973	-0.922576	0.368565	-9.36594	CD8+ T-cells	DCAF17	R_vs_NR
-0.076858	0.672103	-0.922568	0.368569	-9.36594	CD8+ T-cells	SMC1A	R_vs_NR
-0.0433331	0.223612	-0.922523	0.368592	-9.36598	CD8+ T-cells	PLAGL2	R_vs_NR
0.00434666	0.0030373	0.922499	0.368604	-9.36601	CD8+ T-cells	RP11-35D5.1	R_vs_NR
-0.0318262	0.143979	-0.92241	0.368649	-9.36609	CD8+ T-cells	GAMT	R_vs_NR
-0.0405369	0.282676	-0.92239	0.36866	-9.36611	CD8+ T-cells	DVL2	R_vs_NR
0.0326278	0.38602	0.92238	0.368664	-9.36612	CD8+ T-cells	FOXK1	R_vs_NR
0.0236197	0.0756814	0.922366	0.368672	-9.36613	CD8+ T-cells	RP11-782C8.2	R_vs_NR
0.00393971	0.00266802	0.922356	0.368677	-9.36614	CD8+ T-cells	MTND5P30	R_vs_NR
0.0183957	0.0454757	0.922318	0.368696	-9.36618	CD8+ T-cells	TRPA1	R_vs_NR
0.0456115	1.28923	0.922273	0.368719	-9.36622	CD8+ T-cells	DDX39B	R_vs_NR
-0.0190975	0.0651875	-0.922267	0.368722	-9.36622	CD8+ T-cells	NTNG2	R_vs_NR
0.0305406	0.112314	0.922232	0.368739	-9.36626	CD8+ T-cells	ASAH2B	R_vs_NR
0.0453949	0.239818	0.922134	0.368789	-9.36635	CD8+ T-cells	ZNF33B	R_vs_NR
0.0131048	0.0187621	0.922031	0.368842	-9.36644	CD8+ T-cells	RN7SL482P	R_vs_NR
0.0113464	0.0404716	0.921973	0.368871	-9.3665	CD8+ T-cells	CTB-167G5.3	R_vs_NR
0.00606026	0.00440704	0.921911	0.368902	-9.36655	CD8+ T-cells	AC064871.3	R_vs_NR
0.040602	0.24712	0.921757	0.368981	-9.3667	CD8+ T-cells	FAM114A2	R_vs_NR
-0.0595089	0.747529	-0.921709	0.369005	-9.36674	CD8+ T-cells	MFF	R_vs_NR
0.00264525	0.00422782	0.921707	0.369006	-9.36674	CD8+ T-cells	USP17L6P	R_vs_NR
0.0588321	1.15294	0.921658	0.369031	-9.36679	CD8+ T-cells	GYPC	R_vs_NR
0.00582869	0.00566229	0.921555	0.369083	-9.36688	CD8+ T-cells	RNU6-711P	R_vs_NR
-0.037261	0.190688	-0.92155	0.369086	-9.36689	CD8+ T-cells	TRMT1L	R_vs_NR
-0.00455245	0.0104929	-0.921385	0.369169	-9.36704	CD8+ T-cells	CTD-3138B18.4	R_vs_NR
0.031982	0.152404	0.921345	0.36919	-9.36708	CD8+ T-cells	ITPKB-IT1	R_vs_NR
0.0166854	0.0690171	0.921302	0.369212	-9.36712	CD8+ T-cells	MCF2L2	R_vs_NR
0.00674565	0.00474321	0.921294	0.369216	-9.36713	CD8+ T-cells	DDN	R_vs_NR
-0.00594715	0.00908122	-0.921281	0.369222	-9.36714	CD8+ T-cells	CNTNAP1	R_vs_NR
0.0182993	0.0754887	0.921206	0.36926	-9.36721	CD8+ T-cells	GLUD1P2	R_vs_NR
-0.0353807	0.160873	-0.92115	0.369289	-9.36726	CD8+ T-cells	SLC27A3	R_vs_NR
0.0107424	0.0174308	0.921142	0.369293	-9.36727	CD8+ T-cells	B4GALT4-AS1	R_vs_NR
0.00743457	0.0148339	0.921114	0.369307	-9.36729	CD8+ T-cells	LTBP2	R_vs_NR
0.0078365	0.00964036	0.921093	0.369318	-9.36731	CD8+ T-cells	RP11-213G21.1	R_vs_NR
0.00240041	0.00166068	0.921057	0.369336	-9.36735	CD8+ T-cells	FOXG1	R_vs_NR
0.012234	0.0285924	0.921018	0.369356	-9.36738	CD8+ T-cells	METTL21B	R_vs_NR
-0.00729084	0.0135901	-0.920963	0.369384	-9.36743	CD8+ T-cells	IGBP1P4	R_vs_NR
-0.0133102	0.0270474	-0.92067	0.369533	-9.36771	CD8+ T-cells	SLC6A8	R_vs_NR
-0.015347	0.0349098	-0.920577	0.36958	-9.36779	CD8+ T-cells	RP11-624D20.1	R_vs_NR
-0.00363505	0.0030095	-0.92054	0.369599	-9.36783	CD8+ T-cells	AGRP	R_vs_NR
0.00258474	0.00258689	0.920537	0.3696	-9.36783	CD8+ T-cells	CTD-2540L5.6	R_vs_NR
0.00751571	0.010435	0.920506	0.369616	-9.36786	CD8+ T-cells	RP11-52B19.10	R_vs_NR
0.0580066	0.647778	0.920502	0.369618	-9.36786	CD8+ T-cells	R3HDM1	R_vs_NR
-0.00459069	0.00485686	-0.920349	0.369696	-9.368	CD8+ T-cells	OR3B1P	R_vs_NR
0.0203811	0.0734838	0.920308	0.369717	-9.36804	CD8+ T-cells	AC108488.3	R_vs_NR
0.0132807	0.0215779	0.920171	0.369786	-9.36817	CD8+ T-cells	RP11-468E2.2	R_vs_NR
-0.00830506	0.0185142	-0.920114	0.369815	-9.36822	CD8+ T-cells	RPS2P1	R_vs_NR
-0.00156557	0.00110422	-0.92006	0.369842	-9.36827	CD8+ T-cells	OTUD6A	R_vs_NR
0.00913947	0.0199487	0.920038	0.369854	-9.36829	CD8+ T-cells	RP5-875O13.6	R_vs_NR
0.0279984	0.182211	0.920017	0.369864	-9.36831	CD8+ T-cells	PTGES2	R_vs_NR
-0.0360354	0.256778	-0.919936	0.369906	-9.36839	CD8+ T-cells	ACTR5	R_vs_NR
0.0082492	0.0132836	0.919837	0.369956	-9.36848	CD8+ T-cells	RP1-102K2.8	R_vs_NR
-0.00461978	0.00382746	-0.919742	0.370004	-9.36857	CD8+ T-cells	MIR10A	R_vs_NR
0.00360471	0.00358403	0.919668	0.370042	-9.36864	CD8+ T-cells	OR4A44P	R_vs_NR
-0.0786857	1.03619	-0.919655	0.370049	-9.36865	CD8+ T-cells	SIT1	R_vs_NR
0.0214814	0.0889238	0.919482	0.370137	-9.36881	CD8+ T-cells	TECPR2	R_vs_NR
0.00583086	0.00540073	0.919435	0.37016	-9.36885	CD8+ T-cells	RP11-464F9.21	R_vs_NR
0.00238313	0.00164201	0.919409	0.370173	-9.36888	CD8+ T-cells	RP11-73G16.1	R_vs_NR
0.00919998	0.0422962	0.919387	0.370185	-9.3689	CD8+ T-cells	RP11-87C12.2	R_vs_NR
0.0457905	0.520698	0.919251	0.370254	-9.36902	CD8+ T-cells	COG1	R_vs_NR
-0.0101489	0.010879	-0.919107	0.370327	-9.36916	CD8+ T-cells	SLC25A18	R_vs_NR
0.0124142	0.028817	0.919007	0.370378	-9.36925	CD8+ T-cells	CTC-241F20.4	R_vs_NR
-0.0051905	0.00623585	-0.91894	0.370412	-9.36931	CD8+ T-cells	FGF1	R_vs_NR
0.0508165	0.358828	0.918925	0.37042	-9.36932	CD8+ T-cells	FBXO9	R_vs_NR
0.00870868	0.00986585	0.918917	0.370424	-9.36933	CD8+ T-cells	XBP1P1	R_vs_NR
0.011719	0.0160204	0.918825	0.370471	-9.36942	CD8+ T-cells	RP4-536B24.4	R_vs_NR
0.0112645	0.0139538	0.918799	0.370484	-9.36944	CD8+ T-cells	EFCAB8	R_vs_NR
-0.0301373	0.125067	-0.918789	0.370489	-9.36945	CD8+ T-cells	SLC27A4	R_vs_NR
-0.00241069	0.0014828	-0.918704	0.370532	-9.36953	CD8+ T-cells	CYS1	R_vs_NR
-0.011906	0.0226996	-0.91865	0.37056	-9.36958	CD8+ T-cells	AF131215.2	R_vs_NR
-0.0604533	0.792466	-0.918633	0.370568	-9.3696	CD8+ T-cells	RNF138	R_vs_NR
0.00279024	0.00182652	0.918452	0.370661	-9.36976	CD8+ T-cells	CASP1P1	R_vs_NR
0.0364297	0.212438	0.918402	0.370686	-9.36981	CD8+ T-cells	BPNT1	R_vs_NR
0.0489707	0.274062	0.918319	0.370729	-9.36989	CD8+ T-cells	TTC21B	R_vs_NR
-0.028887	0.107145	-0.918304	0.370736	-9.3699	CD8+ T-cells	C1orf216	R_vs_NR
-0.00152618	0.00168325	-0.918289	0.370743	-9.36991	CD8+ T-cells	TNN	R_vs_NR
-0.0175579	0.0719829	-0.918195	0.370791	-9.37	CD8+ T-cells	CDK3	R_vs_NR
0.00192973	0.00129634	0.918186	0.370796	-9.37001	CD8+ T-cells	RP11-64K12.10	R_vs_NR
-0.0447273	0.435914	-0.918161	0.370809	-9.37003	CD8+ T-cells	VPS72	R_vs_NR
0.00867643	0.0136625	0.918019	0.370881	-9.37016	CD8+ T-cells	ASIC1	R_vs_NR
0.00140114	0.00122263	0.917817	0.370984	-9.37035	CD8+ T-cells	SIGLEC16	R_vs_NR
0.00164401	0.00173808	0.917776	0.371005	-9.37039	CD8+ T-cells	CA10	R_vs_NR
0.00465323	0.00488371	0.917764	0.371011	-9.3704	CD8+ T-cells	LINC00326	R_vs_NR
-0.0208407	0.0532656	-0.917759	0.371013	-9.3704	CD8+ T-cells	RN7SL608P	R_vs_NR
0.0199806	0.0386683	0.917713	0.371037	-9.37045	CD8+ T-cells	SNAI1	R_vs_NR
0.0137864	0.00919466	0.917702	0.371043	-9.37046	CD8+ T-cells	MIR4800	R_vs_NR
0.0197216	0.132324	0.91767	0.371059	-9.37049	CD8+ T-cells	XXbac-BPG181M17.5	R_vs_NR
0.0358399	0.0947156	0.917631	0.371079	-9.37052	CD8+ T-cells	SNORD13	R_vs_NR
0.0110798	0.00809466	0.917557	0.371117	-9.37059	CD8+ T-cells	LHX9	R_vs_NR
0.0528941	0.320388	0.917537	0.371127	-9.37061	CD8+ T-cells	GTF2H2	R_vs_NR
0.0121752	0.0129692	0.91749	0.37115	-9.37065	CD8+ T-cells	RP11-157J24.2	R_vs_NR
-0.0335495	0.0677349	-0.917482	0.371155	-9.37066	CD8+ T-cells	GS1-115G20.1	R_vs_NR
-0.00758185	0.0103099	-0.917479	0.371156	-9.37066	CD8+ T-cells	RP11-350J20.5	R_vs_NR
0.0264796	0.11241	0.917437	0.371177	-9.3707	CD8+ T-cells	NEURL4	R_vs_NR
-0.0176702	0.0506364	-0.917404	0.371195	-9.37073	CD8+ T-cells	RP11-19G24.2	R_vs_NR
0.00404783	0.00395272	0.917399	0.371197	-9.37074	CD8+ T-cells	GLOD5	R_vs_NR
0.00536647	0.00501558	0.917386	0.371204	-9.37075	CD8+ T-cells	RHBG	R_vs_NR
-0.00760995	0.00644977	-0.917303	0.371246	-9.37083	CD8+ T-cells	RP11-503G7.1	R_vs_NR
0.0411998	0.352191	0.917207	0.371295	-9.37092	CD8+ T-cells	ALDH18A1	R_vs_NR
0.00355467	0.00356831	0.917088	0.371356	-9.37103	CD8+ T-cells	ADAMTS20	R_vs_NR
-0.0470599	0.498266	-0.917087	0.371356	-9.37103	CD8+ T-cells	MAP3K2	R_vs_NR
-0.038147	0.251209	-0.917052	0.371374	-9.37106	CD8+ T-cells	CBR4	R_vs_NR
0.00677593	0.0142062	0.917032	0.371384	-9.37108	CD8+ T-cells	AC017048.3	R_vs_NR
0.0113675	0.0274833	0.916968	0.371417	-9.37114	CD8+ T-cells	PFKFB4	R_vs_NR
-0.0217645	0.121093	-0.916932	0.371435	-9.37117	CD8+ T-cells	ATP6V1G2-DDX39B	R_vs_NR
0.00842791	0.0139073	0.916931	0.371435	-9.37117	CD8+ T-cells	ATP10B	R_vs_NR
-0.0359207	0.196897	-0.916851	0.371476	-9.37124	CD8+ T-cells	ADAM15	R_vs_NR
-0.00403572	0.00332822	-0.916805	0.3715	-9.37129	CD8+ T-cells	LINC00283	R_vs_NR
0.013696	0.0210771	0.916765	0.37152	-9.37132	CD8+ T-cells	CTC-281F24.1	R_vs_NR
0.00956734	0.0200447	0.916699	0.371554	-9.37138	CD8+ T-cells	CD14	R_vs_NR
-0.0295697	0.0494982	-0.916675	0.371566	-9.37141	CD8+ T-cells	BNC2	R_vs_NR
0.0303123	0.096218	0.916654	0.371577	-9.37143	CD8+ T-cells	CAPN3	R_vs_NR
-0.00572098	0.00744034	-0.916549	0.37163	-9.37152	CD8+ T-cells	CTC-453G23.8	R_vs_NR
0.0531223	0.124388	0.916507	0.371652	-9.37156	CD8+ T-cells	LRRN3	R_vs_NR
0.0474897	0.51864	0.916496	0.371657	-9.37157	CD8+ T-cells	PCNT	R_vs_NR
0.0401753	0.569356	0.916491	0.37166	-9.37158	CD8+ T-cells	PQLC3	R_vs_NR
-0.006505	0.0139497	-0.916423	0.371695	-9.37164	CD8+ T-cells	RP11-162A12.2	R_vs_NR
0.0109265	0.0248401	0.916286	0.371764	-9.37177	CD8+ T-cells	CTD-2517M22.14	R_vs_NR
0.0305601	0.219559	0.916264	0.371776	-9.37179	CD8+ T-cells	PPP1R12C	R_vs_NR
-0.0555538	0.616228	-0.916206	0.371805	-9.37184	CD8+ T-cells	SMEK1	R_vs_NR
0.0485719	0.293867	0.916197	0.37181	-9.37185	CD8+ T-cells	TARBP1	R_vs_NR
0.00275486	0.00286549	0.916088	0.371865	-9.37195	CD8+ T-cells	AC011718.2	R_vs_NR
-0.0605151	0.283003	-0.915947	0.371938	-9.37208	CD8+ T-cells	NSFP1	R_vs_NR
0.0314188	0.15272	0.915922	0.37195	-9.3721	CD8+ T-cells	IL10RB-AS1	R_vs_NR
0.00250051	0.0020828	0.915887	0.371968	-9.37214	CD8+ T-cells	COL4A1	R_vs_NR
0.00325965	0.00338975	0.915884	0.37197	-9.37214	CD8+ T-cells	RP11-115J23.1	R_vs_NR
0.0185185	0.0880312	0.915843	0.37199	-9.37218	CD8+ T-cells	AC093668.2	R_vs_NR
-0.0189321	0.0547515	-0.915799	0.372013	-9.37222	CD8+ T-cells	RPS27AP2	R_vs_NR
0.0100853	0.00981549	0.915788	0.372019	-9.37223	CD8+ T-cells	RP11-179B2.2	R_vs_NR
0.00508989	0.00356336	0.915777	0.372024	-9.37224	CD8+ T-cells	COL2A1	R_vs_NR
0.0047123	0.00466215	0.915686	0.372071	-9.37232	CD8+ T-cells	RP11-31F19.1	R_vs_NR
0.0337449	0.117539	0.91568	0.372074	-9.37233	CD8+ T-cells	RABL5	R_vs_NR
-0.0595203	0.243678	-0.915675	0.372076	-9.37233	CD8+ T-cells	ARHGAP33	R_vs_NR
0.0474431	0.138482	0.915666	0.372081	-9.37234	CD8+ T-cells	CTC-398G3.2	R_vs_NR
-0.00728649	0.00510764	-0.915535	0.372148	-9.37246	CD8+ T-cells	RP11-15G16.1	R_vs_NR
0.0322255	0.0792002	0.915303	0.372266	-9.37267	CD8+ T-cells	NUDT4P1	R_vs_NR
0.0717551	0.360161	0.915186	0.372326	-9.37278	CD8+ T-cells	RP11-215A21.2	R_vs_NR
-0.00179665	0.00164536	-0.915185	0.372327	-9.37278	CD8+ T-cells	POTEB	R_vs_NR
0.00618916	0.00647876	0.915137	0.372351	-9.37283	CD8+ T-cells	PLEKHA6	R_vs_NR
-0.00104302	0.00124481	-0.915071	0.372385	-9.37289	CD8+ T-cells	TMPRSS12	R_vs_NR
0.000910872	0.00062335	0.915022	0.37241	-9.37293	CD8+ T-cells	XXbac-BPG308K3.6	R_vs_NR
0.0205193	0.0411194	0.914946	0.372449	-9.373	CD8+ T-cells	ACSS2	R_vs_NR
-0.00225779	0.00205781	-0.914777	0.372535	-9.37316	CD8+ T-cells	WDR17	R_vs_NR
-0.00106249	0.00100408	-0.914742	0.372553	-9.37319	CD8+ T-cells	AC010524.2	R_vs_NR
-0.0261773	0.0766962	-0.914732	0.372558	-9.3732	CD8+ T-cells	SNORA65	R_vs_NR
0.00269293	0.00194069	0.914728	0.37256	-9.37321	CD8+ T-cells	FZD9	R_vs_NR
0.0422344	0.144705	0.914662	0.372593	-9.37327	CD8+ T-cells	ADC	R_vs_NR
0.0543193	0.279976	0.914645	0.372602	-9.37328	CD8+ T-cells	TRBV7-3	R_vs_NR
-0.0109158	0.0210387	-0.914635	0.372608	-9.37329	CD8+ T-cells	RP11-801G16.2	R_vs_NR
-0.00597595	0.0140755	-0.914627	0.372611	-9.3733	CD8+ T-cells	MTRNR2L13	R_vs_NR
0.00298381	0.003325	0.914564	0.372644	-9.37336	CD8+ T-cells	RP11-457I16.2	R_vs_NR
0.00191968	0.00128381	0.91451	0.372671	-9.37341	CD8+ T-cells	FZD8	R_vs_NR
0.00865666	0.0154372	0.9145	0.372676	-9.37342	CD8+ T-cells	RP11-20P5.2	R_vs_NR
0.024605	0.0233272	0.914456	0.372699	-9.37346	CD8+ T-cells	RP11-475J5.4	R_vs_NR
0.00141584	0.00217418	0.914377	0.372739	-9.37353	CD8+ T-cells	RP11-276H19.2	R_vs_NR
-0.0018363	0.00172991	-0.914373	0.372741	-9.37353	CD8+ T-cells	CYP2A7	R_vs_NR
0.0139229	0.0291491	0.914207	0.372826	-9.37369	CD8+ T-cells	AC062017.1	R_vs_NR
0.00406713	0.00403714	0.914154	0.372853	-9.37374	CD8+ T-cells	HSPA8P20	R_vs_NR
0.00337357	0.00306836	0.914002	0.372931	-9.37388	CD8+ T-cells	TDRD6	R_vs_NR
-0.0013096	0.00108163	-0.914	0.372932	-9.37388	CD8+ T-cells	GNPATP	R_vs_NR
-0.00334974	0.00377575	-0.913989	0.372937	-9.37389	CD8+ T-cells	SLCO5A1	R_vs_NR
-0.053853	0.37522	-0.913956	0.372954	-9.37392	CD8+ T-cells	RP11-463J10.3	R_vs_NR
0.0430806	0.415198	0.913949	0.372958	-9.37392	CD8+ T-cells	AHCTF1	R_vs_NR
0.00422047	0.0030089	0.913947	0.372959	-9.37393	CD8+ T-cells	CYP4F23P	R_vs_NR
0.00276321	0.00214566	0.913838	0.373015	-9.37403	CD8+ T-cells	GS1-179L18.1	R_vs_NR
-0.0218644	0.0621848	-0.913733	0.373069	-9.37412	CD8+ T-cells	C16orf86	R_vs_NR
0.0634267	0.991044	0.913643	0.373115	-9.37421	CD8+ T-cells	SLFN5	R_vs_NR
0.00324674	0.00346742	0.913638	0.373117	-9.37421	CD8+ T-cells	DYNLT3P1	R_vs_NR
-0.052372	0.235363	-0.913526	0.373174	-9.37431	CD8+ T-cells	ZNF700	R_vs_NR
0.0048778	0.00487307	0.913474	0.373201	-9.37436	CD8+ T-cells	CTC-215O4.4	R_vs_NR
0.0450778	0.455512	0.913383	0.373247	-9.37445	CD8+ T-cells	SLC5A6	R_vs_NR
0.0696559	0.395308	0.913362	0.373258	-9.37447	CD8+ T-cells	YBX3	R_vs_NR
0.00462819	0.00668663	0.913359	0.37326	-9.37447	CD8+ T-cells	RPL35AP35	R_vs_NR
0.0114483	0.0365655	0.913335	0.373272	-9.37449	CD8+ T-cells	AGAP11	R_vs_NR
0.0067502	0.00958525	0.913304	0.373288	-9.37452	CD8+ T-cells	KCNN1	R_vs_NR
0.00349835	0.00372238	0.913103	0.37339	-9.3747	CD8+ T-cells	AC090625.1	R_vs_NR
0.0022215	0.00155482	0.913103	0.373391	-9.3747	CD8+ T-cells	SETP12	R_vs_NR
0.0370002	0.115152	0.913083	0.373401	-9.37472	CD8+ T-cells	RPL37P2	R_vs_NR
0.010869	0.0177666	0.913073	0.373406	-9.37473	CD8+ T-cells	RP11-690I21.2	R_vs_NR
0.00308005	0.00216636	0.913052	0.373417	-9.37475	CD8+ T-cells	CXCL9	R_vs_NR
-0.00215465	0.00119286	-0.912948	0.37347	-9.37485	CD8+ T-cells	DOCK1	R_vs_NR
0.041577	0.234819	0.912901	0.373494	-9.37489	CD8+ T-cells	GTF2H2B	R_vs_NR
0.0128073	0.0281705	0.912878	0.373506	-9.37491	CD8+ T-cells	SULT2B1	R_vs_NR
-0.0446702	0.936871	-0.912834	0.373528	-9.37495	CD8+ T-cells	STAU1	R_vs_NR
0.00646004	0.00914735	0.912641	0.373627	-9.37513	CD8+ T-cells	EPHB1	R_vs_NR
-0.00435738	0.00425721	-0.912632	0.373632	-9.37514	CD8+ T-cells	ANGPTL5	R_vs_NR
0.021431	0.0675541	0.912616	0.37364	-9.37515	CD8+ T-cells	RPLP0P2	R_vs_NR
-0.0143428	0.0100562	-0.912576	0.37366	-9.37519	CD8+ T-cells	AC073135.7	R_vs_NR
0.0110536	0.0169676	0.912561	0.373668	-9.3752	CD8+ T-cells	RP11-420A23.1	R_vs_NR
-0.00206095	0.00151051	-0.912444	0.373728	-9.37531	CD8+ T-cells	SRRM3	R_vs_NR
-0.00715607	0.0119313	-0.91234	0.373781	-9.37541	CD8+ T-cells	SENP3-EIF4A1	R_vs_NR
-0.00106195	0.000896261	-0.912332	0.373785	-9.37541	CD8+ T-cells	ELAVL3	R_vs_NR
0.0518005	0.549601	0.912296	0.373804	-9.37545	CD8+ T-cells	FAM172A	R_vs_NR
0.00146713	0.00252331	0.912175	0.373866	-9.37556	CD8+ T-cells	RP11-528A10.2	R_vs_NR
-0.0464664	0.530334	-0.912172	0.373867	-9.37556	CD8+ T-cells	MRPS27	R_vs_NR
-0.0554757	0.210198	-0.912161	0.373873	-9.37557	CD8+ T-cells	IKZF4	R_vs_NR
-0.0590535	0.940216	-0.912103	0.373903	-9.37562	CD8+ T-cells	PDCD6IP	R_vs_NR
-0.00346639	0.00254759	-0.911925	0.373994	-9.37579	CD8+ T-cells	RP11-58E21.1	R_vs_NR
0.0243895	0.0920575	0.91191	0.374001	-9.3758	CD8+ T-cells	ACTR3B	R_vs_NR
-0.0286973	0.212456	-0.911866	0.374024	-9.37584	CD8+ T-cells	AC093391.2	R_vs_NR
0.0186284	0.0610923	0.911806	0.374054	-9.3759	CD8+ T-cells	RP11-16C1.2	R_vs_NR
-0.0059496	0.00804106	-0.911677	0.374121	-9.37602	CD8+ T-cells	C9orf129	R_vs_NR
-0.0157415	0.0370403	-0.911655	0.374132	-9.37604	CD8+ T-cells	RP11-259K5.2	R_vs_NR
-0.0242594	0.0548643	-0.911621	0.374149	-9.37607	CD8+ T-cells	ADAT3	R_vs_NR
-0.00501492	0.00535217	-0.911483	0.37422	-9.3762	CD8+ T-cells	RN7SL279P	R_vs_NR
0.0107975	0.0126449	0.911473	0.374225	-9.3762	CD8+ T-cells	PRAM1	R_vs_NR
0.0155303	0.0388914	0.911447	0.374239	-9.37623	CD8+ T-cells	RP11-231I16.1	R_vs_NR
0.0150211	0.026002	0.911265	0.374332	-9.3764	CD8+ T-cells	RP1-178F15.5	R_vs_NR
0.0410581	0.186269	0.911191	0.37437	-9.37646	CD8+ T-cells	ZNF701	R_vs_NR
-0.0108175	0.016244	-0.911151	0.37439	-9.3765	CD8+ T-cells	RP11-930P14.2	R_vs_NR
0.0032946	0.00355669	0.911138	0.374397	-9.37651	CD8+ T-cells	AC139099.6	R_vs_NR
0.0062987	0.00830156	0.911112	0.37441	-9.37654	CD8+ T-cells	RP11-351M8.1	R_vs_NR
0.0015627	0.00108226	0.911095	0.374419	-9.37655	CD8+ T-cells	CYP4F34P	R_vs_NR
-0.0176022	0.0387498	-0.910968	0.374484	-9.37667	CD8+ T-cells	RP11-111A22.1	R_vs_NR
0.0030568	0.00226356	0.910929	0.374504	-9.3767	CD8+ T-cells	RP11-315A17.1	R_vs_NR
-0.00416461	0.00514394	-0.910911	0.374513	-9.37672	CD8+ T-cells	RP11-133K1.7	R_vs_NR
0.00282671	0.00329531	0.910838	0.374551	-9.37679	CD8+ T-cells	RP11-572C15.6	R_vs_NR
0.00909388	0.00692456	0.910803	0.374569	-9.37682	CD8+ T-cells	RP11-124D2.7	R_vs_NR
-0.00782304	0.00958585	-0.910767	0.374587	-9.37685	CD8+ T-cells	CTD-2213F21.3	R_vs_NR
0.0649647	0.899031	0.910597	0.374674	-9.37701	CD8+ T-cells	TES	R_vs_NR
0.000838775	0.000861909	0.910545	0.374701	-9.37706	CD8+ T-cells	RP11-299H22.6	R_vs_NR
-0.0378423	0.824596	-0.910515	0.374716	-9.37708	CD8+ T-cells	ZFC3H1	R_vs_NR
-0.0359173	0.369921	-0.910463	0.374743	-9.37713	CD8+ T-cells	NAP1L1P1	R_vs_NR
0.00429996	0.00407074	0.910318	0.374817	-9.37727	CD8+ T-cells	LIPH	R_vs_NR
-0.0327347	0.198648	-0.910247	0.374854	-9.37733	CD8+ T-cells	GEMIN8	R_vs_NR
-0.0023121	0.0016878	-0.910206	0.374875	-9.37737	CD8+ T-cells	LINC00560	R_vs_NR
0.00294474	0.00298736	0.910072	0.374944	-9.37749	CD8+ T-cells	GRID1	R_vs_NR
-0.0062042	0.004991	-0.909997	0.374982	-9.37756	CD8+ T-cells	MED15P6	R_vs_NR
0.00157519	0.00110436	0.909909	0.375027	-9.37764	CD8+ T-cells	OFD1P2Y	R_vs_NR
-0.010248	0.0201213	-0.909876	0.375044	-9.37767	CD8+ T-cells	FCRL5	R_vs_NR
0.0205662	0.0779539	0.909844	0.375061	-9.3777	CD8+ T-cells	C7orf41	R_vs_NR
-0.00596177	0.00687368	-0.909832	0.375067	-9.37771	CD8+ T-cells	AC074391.1	R_vs_NR
0.0540537	0.234974	0.909715	0.375127	-9.37782	CD8+ T-cells	EPHX2	R_vs_NR
-0.00626247	0.0130374	-0.909701	0.375134	-9.37783	CD8+ T-cells	SLC1A2	R_vs_NR
0.00268066	0.00187629	0.909696	0.375137	-9.37784	CD8+ T-cells	AC008271.1	R_vs_NR
0.00244916	0.0017885	0.909683	0.375143	-9.37785	CD8+ T-cells	RP11-66N5.2	R_vs_NR
0.0762224	0.37071	0.909677	0.375147	-9.37785	CD8+ T-cells	NAF1	R_vs_NR
-0.00607651	0.00762655	-0.909667	0.375152	-9.37786	CD8+ T-cells	RP11-69M1.4	R_vs_NR
0.0499738	0.28945	0.909572	0.3752	-9.37795	CD8+ T-cells	TFB1M	R_vs_NR
-0.0494399	0.299223	-0.909538	0.375217	-9.37798	CD8+ T-cells	NPDC1	R_vs_NR
-0.0148544	0.018403	-0.90949	0.375243	-9.37803	CD8+ T-cells	CTD-2260A17.3	R_vs_NR
-0.00695544	0.00761733	-0.909331	0.375324	-9.37817	CD8+ T-cells	GEMIN8P4	R_vs_NR
0.061041	0.392863	0.909292	0.375344	-9.37821	CD8+ T-cells	CBX7	R_vs_NR
0.00970499	0.0188524	0.909217	0.375383	-9.37828	CD8+ T-cells	CTD-3064H18.1	R_vs_NR
0.00877158	0.0104924	0.909159	0.375412	-9.37833	CD8+ T-cells	RP11-382A20.4	R_vs_NR
-0.00971773	0.00680646	-0.909094	0.375445	-9.37839	CD8+ T-cells	OR2AT4	R_vs_NR
0.00279736	0.0018701	0.908965	0.375512	-9.37851	CD8+ T-cells	IL1A	R_vs_NR
-0.0337636	0.305087	-0.908889	0.375551	-9.37858	CD8+ T-cells	LPCAT4	R_vs_NR
0.0023124	0.00160425	0.908877	0.375557	-9.37859	CD8+ T-cells	AC105344.2	R_vs_NR
0.003134	0.00320352	0.908873	0.375559	-9.37859	CD8+ T-cells	RP11-178H8.3	R_vs_NR
0.0103626	0.00756624	0.908823	0.375585	-9.37864	CD8+ T-cells	AC013727.1	R_vs_NR
0.0403409	0.110934	0.908693	0.375652	-9.37876	CD8+ T-cells	ACOT4	R_vs_NR
-0.0485194	0.233054	-0.908629	0.375684	-9.37882	CD8+ T-cells	AACS	R_vs_NR
-0.0128842	0.0239078	-0.908502	0.37575	-9.37893	CD8+ T-cells	RP11-627K11.3	R_vs_NR
0.00590246	0.00865328	0.908442	0.37578	-9.37899	CD8+ T-cells	CEP170B	R_vs_NR
0.0198401	0.0388225	0.908281	0.375863	-9.37913	CD8+ T-cells	RP4-545K15.5	R_vs_NR
0.0468082	1.04934	0.90827	0.375869	-9.37915	CD8+ T-cells	HELZ	R_vs_NR
0.0535027	0.073037	0.908251	0.375879	-9.37916	CD8+ T-cells	C5orf17	R_vs_NR
-0.0018154	0.00145212	-0.908103	0.375955	-9.3793	CD8+ T-cells	RP11-314A15.2	R_vs_NR
0.0313258	0.132988	0.908042	0.375986	-9.37935	CD8+ T-cells	PRKCI	R_vs_NR
0.0158068	0.0535957	0.907924	0.376047	-9.37946	CD8+ T-cells	RP11-571F15.3	R_vs_NR
-0.00787565	0.0111967	-0.907923	0.376047	-9.37946	CD8+ T-cells	AC008746.5	R_vs_NR
0.00309598	0.00213454	0.907837	0.376092	-9.37954	CD8+ T-cells	GABRR1	R_vs_NR
0.0405908	1.55263	0.907761	0.376131	-9.37961	CD8+ T-cells	CD53	R_vs_NR
0.0128851	0.0161754	0.907756	0.376133	-9.37962	CD8+ T-cells	FAM209B	R_vs_NR
-0.00476977	0.00529506	-0.907699	0.376162	-9.37967	CD8+ T-cells	RP11-493E12.1	R_vs_NR
0.0745233	0.599433	0.90768	0.376172	-9.37969	CD8+ T-cells	XBP1	R_vs_NR
-0.00482101	0.00825785	-0.907662	0.376181	-9.3797	CD8+ T-cells	ZNF630-AS1	R_vs_NR
-0.0222369	0.0882214	-0.907638	0.376194	-9.37972	CD8+ T-cells	AC034193.5	R_vs_NR
0.00684648	0.00488317	0.907631	0.376198	-9.37973	CD8+ T-cells	RP3-359N14.1	R_vs_NR
0.0247479	0.0557814	0.90762	0.376203	-9.37974	CD8+ T-cells	HIGD1B	R_vs_NR
0.0446674	0.56396	0.907568	0.37623	-9.37979	CD8+ T-cells	TRIP11	R_vs_NR
-0.0275072	0.113218	-0.907547	0.37624	-9.37981	CD8+ T-cells	ATAD3A	R_vs_NR
-0.0420876	0.238012	-0.907506	0.376262	-9.37985	CD8+ T-cells	ZFPL1	R_vs_NR
0.00437812	0.00354313	0.907482	0.376274	-9.37987	CD8+ T-cells	KB-1471A8.1	R_vs_NR
-0.0263682	0.274285	-0.907461	0.376285	-9.37989	CD8+ T-cells	RAD9A	R_vs_NR
-0.00311942	0.00236455	-0.907452	0.376289	-9.37989	CD8+ T-cells	C17orf105	R_vs_NR
-0.0506927	0.303608	-0.907377	0.376328	-9.37996	CD8+ T-cells	FADD	R_vs_NR
0.0290861	0.102076	0.907358	0.376338	-9.37998	CD8+ T-cells	RP11-253E3.1	R_vs_NR
0.0103927	0.0126452	0.90719	0.376424	-9.38014	CD8+ T-cells	RNA5SP424	R_vs_NR
0.00178308	0.00155978	0.907173	0.376433	-9.38015	CD8+ T-cells	ARHGAP20	R_vs_NR
0.0163856	0.0852247	0.907155	0.376442	-9.38017	CD8+ T-cells	ANGPTL6	R_vs_NR
-0.00390997	0.00285714	-0.907094	0.376474	-9.38022	CD8+ T-cells	RP11-267C16.1	R_vs_NR
0.0431096	0.149696	0.906986	0.376529	-9.38032	CD8+ T-cells	NKIRAS1	R_vs_NR
0.00877561	0.0073854	0.906972	0.376536	-9.38033	CD8+ T-cells	KIAA1598	R_vs_NR
0.0212415	0.09924	0.906958	0.376544	-9.38035	CD8+ T-cells	FBXL17	R_vs_NR
0.00947469	0.0106353	0.906935	0.376555	-9.38037	CD8+ T-cells	PRSS51	R_vs_NR
-0.0412749	1.06182	-0.906933	0.376557	-9.38037	CD8+ T-cells	TLK1	R_vs_NR
-0.0107772	0.0186542	-0.906796	0.376627	-9.3805	CD8+ T-cells	GAPDHP25	R_vs_NR
-0.04664	0.249125	-0.906728	0.376662	-9.38056	CD8+ T-cells	ZMIZ1	R_vs_NR
0.0185927	0.0452377	0.906702	0.376675	-9.38058	CD8+ T-cells	RP11-34P1.2	R_vs_NR
0.00803332	0.0059908	0.906625	0.376715	-9.38065	CD8+ T-cells	KRT1	R_vs_NR
0.00683042	0.0114962	0.906617	0.376719	-9.38066	CD8+ T-cells	WASIR2	R_vs_NR
0.00214895	0.00312412	0.906456	0.376802	-9.38081	CD8+ T-cells	RP11-297K7.1	R_vs_NR
-0.0514589	0.411596	-0.906449	0.376806	-9.38081	CD8+ T-cells	COX6A1P2	R_vs_NR
0.00271123	0.00183454	0.906426	0.376818	-9.38083	CD8+ T-cells	KCNH7	R_vs_NR
-0.0476193	0.399752	-0.906345	0.376859	-9.38091	CD8+ T-cells	RFWD3	R_vs_NR
0.0217101	0.0489666	0.906255	0.376905	-9.38099	CD8+ T-cells	PLCD4	R_vs_NR
-0.0335117	0.180491	-0.906174	0.376947	-9.38107	CD8+ T-cells	ZNF621	R_vs_NR
0.0132664	0.0502187	0.906062	0.377005	-9.38117	CD8+ T-cells	AC115617.2	R_vs_NR
-0.00348116	0.00205048	-0.905971	0.377052	-9.38125	CD8+ T-cells	AC006946.16	R_vs_NR
-0.0241567	0.0611012	-0.905913	0.377082	-9.3813	CD8+ T-cells	UBA52P5	R_vs_NR
0.00474409	0.0058493	0.905794	0.377143	-9.38141	CD8+ T-cells	RP11-374M1.2	R_vs_NR
0.0277981	0.0902393	0.90575	0.377166	-9.38145	CD8+ T-cells	RP11-268I9.1	R_vs_NR
0.0024263	0.00426198	0.905738	0.377172	-9.38146	CD8+ T-cells	GS1-309P15.4	R_vs_NR
0.0664034	1.10896	0.905686	0.377199	-9.38151	CD8+ T-cells	AC013394.2	R_vs_NR
-0.046447	0.401829	-0.9056	0.377243	-9.38159	CD8+ T-cells	TCEB3	R_vs_NR
-0.0159055	0.0417566	-0.905307	0.377394	-9.38186	CD8+ T-cells	GPSM1	R_vs_NR
-0.00520632	0.0133124	-0.905291	0.377402	-9.38187	CD8+ T-cells	DNAH10	R_vs_NR
0.01226	0.0282249	0.905282	0.377407	-9.38188	CD8+ T-cells	RP11-815I9.4	R_vs_NR
-0.049898	0.347181	-0.905237	0.37743	-9.38192	CD8+ T-cells	TRAPPC6B	R_vs_NR
-0.0525452	0.251817	-0.905227	0.377435	-9.38193	CD8+ T-cells	RNF122	R_vs_NR
-0.00440475	0.00491313	-0.905152	0.377474	-9.382	CD8+ T-cells	RP11-459E5.1	R_vs_NR
0.0380758	0.243766	0.905135	0.377482	-9.38201	CD8+ T-cells	UQCC1	R_vs_NR
-0.0443917	0.620991	-0.905087	0.377507	-9.38206	CD8+ T-cells	NCBP1	R_vs_NR
0.00431077	0.004353	0.905068	0.377517	-9.38208	CD8+ T-cells	RP11-138B4.1	R_vs_NR
-0.00326597	0.0026173	-0.904988	0.377558	-9.38215	CD8+ T-cells	PADI6	R_vs_NR
0.00649178	0.0139796	0.904935	0.377585	-9.3822	CD8+ T-cells	SLC22A20	R_vs_NR
0.0121702	0.012705	0.904837	0.377636	-9.38229	CD8+ T-cells	ACTN2	R_vs_NR
-0.026107	0.0963469	-0.904835	0.377637	-9.38229	CD8+ T-cells	ZBTB26	R_vs_NR
-0.0142972	0.0254372	-0.904782	0.377665	-9.38234	CD8+ T-cells	RN7SL182P	R_vs_NR
0.0510703	0.198519	0.90477	0.377671	-9.38235	CD8+ T-cells	RP11-17A4.1	R_vs_NR
0.00508352	0.00544939	0.904596	0.37776	-9.38251	CD8+ T-cells	RP11-266O15.3	R_vs_NR
0.0108396	0.0193345	0.904543	0.377787	-9.38256	CD8+ T-cells	RP11-700H6.1	R_vs_NR
-0.0347098	0.200961	-0.904504	0.377808	-9.38259	CD8+ T-cells	DHTKD1	R_vs_NR
-0.00319386	0.00446554	-0.904411	0.377856	-9.38268	CD8+ T-cells	ABT1P1	R_vs_NR
0.0436459	0.0868023	0.90436	0.377882	-9.38272	CD8+ T-cells	WIPF3	R_vs_NR
0.00180755	0.00128128	0.904297	0.377914	-9.38278	CD8+ T-cells	PGC	R_vs_NR
-0.0568511	0.620616	-0.904296	0.377915	-9.38278	CD8+ T-cells	ATP5G1	R_vs_NR
0.00433398	0.00415487	0.904269	0.377929	-9.38281	CD8+ T-cells	C10orf71	R_vs_NR
-0.00772013	0.0109281	-0.904254	0.377937	-9.38282	CD8+ T-cells	LRG1	R_vs_NR
0.00364248	0.00255756	0.904213	0.377958	-9.38286	CD8+ T-cells	AC092638.2	R_vs_NR
0.013727	0.0316373	0.90411	0.378011	-9.38295	CD8+ T-cells	RP5-1024G6.2	R_vs_NR
-0.00915064	0.00922819	-0.904042	0.378046	-9.38301	CD8+ T-cells	AC092964.2	R_vs_NR
0.0401439	0.3102	0.903954	0.378091	-9.38309	CD8+ T-cells	ZFYVE26	R_vs_NR
0.0125014	0.0263613	0.903944	0.378097	-9.3831	CD8+ T-cells	RP11-90B9.2	R_vs_NR
0.00574274	0.0122528	0.903827	0.378157	-9.38321	CD8+ T-cells	RP11-555H23.1	R_vs_NR
0.0224947	0.0629957	0.903821	0.37816	-9.38322	CD8+ T-cells	ZKSCAN7	R_vs_NR
-0.007294	0.0206136	-0.903815	0.378163	-9.38322	CD8+ T-cells	AC064850.4	R_vs_NR
-0.00581849	0.00550182	-0.903801	0.37817	-9.38323	CD8+ T-cells	RN7SL375P	R_vs_NR
0.00686916	0.00467639	0.903752	0.378196	-9.38328	CD8+ T-cells	CTD-2323K18.2	R_vs_NR
0.0109651	0.0416247	0.903658	0.378244	-9.38336	CD8+ T-cells	HNRNPA3P7	R_vs_NR
-0.0287108	0.23083	-0.903635	0.378256	-9.38338	CD8+ T-cells	RPUSD1	R_vs_NR
0.00571258	0.0040583	0.903557	0.378296	-9.38346	CD8+ T-cells	RP3-408N23.4	R_vs_NR
-0.00262779	0.00318737	-0.903524	0.378313	-9.38349	CD8+ T-cells	SPARCL1	R_vs_NR
0.0366492	0.206237	0.903456	0.378349	-9.38355	CD8+ T-cells	LRRC37A16P	R_vs_NR
0.0484979	0.192702	0.903302	0.378428	-9.38369	CD8+ T-cells	KIAA0825	R_vs_NR
0.00127282	0.00146102	0.903217	0.378472	-9.38377	CD8+ T-cells	EMX2	R_vs_NR
0.0169887	0.0193098	0.90306	0.378553	-9.38391	CD8+ T-cells	PHBP12	R_vs_NR
-0.0152973	0.0376869	-0.903001	0.378583	-9.38396	CD8+ T-cells	RP11-860B13.1	R_vs_NR
-0.00639119	0.00868734	-0.902922	0.378624	-9.38403	CD8+ T-cells	RP11-810D13.1	R_vs_NR
0.0269816	0.0530422	0.902913	0.378629	-9.38404	CD8+ T-cells	RNU6-1209P	R_vs_NR
0.020083	0.0386684	0.902902	0.378635	-9.38405	CD8+ T-cells	SNORD83B	R_vs_NR
0.00406208	0.00424972	0.902751	0.378712	-9.38419	CD8+ T-cells	RP11-229P13.23	R_vs_NR
-0.00438998	0.00261336	-0.902708	0.378735	-9.38423	CD8+ T-cells	LINC00052	R_vs_NR
0.00188512	0.00173316	0.90269	0.378744	-9.38425	CD8+ T-cells	GRIN2A	R_vs_NR
-0.0322969	0.762575	-0.902681	0.378748	-9.38425	CD8+ T-cells	TRIM38	R_vs_NR
-0.00416543	0.00476389	-0.902657	0.378761	-9.38428	CD8+ T-cells	MKI67IPP4	R_vs_NR
-0.00402648	0.00526513	-0.902613	0.378784	-9.38432	CD8+ T-cells	HLA-T	R_vs_NR
-0.0216294	0.0442029	-0.902454	0.378866	-9.38446	CD8+ T-cells	ITGB8	R_vs_NR
0.0880137	0.783969	0.902348	0.378921	-9.38456	CD8+ T-cells	GLIPR2	R_vs_NR
-0.0252576	0.140061	-0.902259	0.378967	-9.38464	CD8+ T-cells	ATPAF1	R_vs_NR
0.0413572	0.17562	0.902243	0.378975	-9.38465	CD8+ T-cells	USP30	R_vs_NR
0.0197478	0.0429036	0.902225	0.378984	-9.38467	CD8+ T-cells	EYS	R_vs_NR
-0.0411445	0.357917	-0.902218	0.378988	-9.38468	CD8+ T-cells	ATXN1L	R_vs_NR
0.0039447	0.0028499	0.902062	0.379069	-9.38482	CD8+ T-cells	CTA-929C8.6	R_vs_NR
0.0112343	0.0267412	0.902043	0.379079	-9.38484	CD8+ T-cells	CTD-2366F13.1	R_vs_NR
-0.013032	0.0180066	-0.902039	0.37908	-9.38484	CD8+ T-cells	CCL22	R_vs_NR
0.00277829	0.00200219	0.901945	0.379129	-9.38493	CD8+ T-cells	C14orf105	R_vs_NR
0.0144222	0.0218975	0.901761	0.379224	-9.38509	CD8+ T-cells	RP11-511H9.3	R_vs_NR
0.0361833	0.166711	0.901752	0.379229	-9.3851	CD8+ T-cells	AC096558.1	R_vs_NR
0.0260185	0.112592	0.901744	0.379233	-9.38511	CD8+ T-cells	GNAO1	R_vs_NR
-0.00929783	0.0298453	-0.901738	0.379236	-9.38511	CD8+ T-cells	RP11-106M7.4	R_vs_NR
0.00419833	0.00924154	0.901686	0.379263	-9.38516	CD8+ T-cells	FOXD4L5	R_vs_NR
0.0369417	0.911919	0.901658	0.379277	-9.38519	CD8+ T-cells	IARS	R_vs_NR
0.00901397	0.0135069	0.901624	0.379295	-9.38522	CD8+ T-cells	CYP2J2	R_vs_NR
0.0312332	0.123894	0.901544	0.379336	-9.38529	CD8+ T-cells	IDUA	R_vs_NR
-0.0112092	0.0297178	-0.901421	0.3794	-9.3854	CD8+ T-cells	VASN	R_vs_NR
0.00437038	0.00399518	0.901355	0.379434	-9.38546	CD8+ T-cells	MYT1	R_vs_NR
0.0349621	1.25197	0.901172	0.379528	-9.38563	CD8+ T-cells	RBM5	R_vs_NR
0.000677414	0.000482405	0.901102	0.379565	-9.38569	CD8+ T-cells	PTPRH	R_vs_NR
-0.000928779	0.000661093	-0.900869	0.379685	-9.38591	CD8+ T-cells	FLNC	R_vs_NR
0.0023738	0.00168446	0.90084	0.379701	-9.38593	CD8+ T-cells	RP5-1027G4.3	R_vs_NR
0.00529854	0.00505786	0.900693	0.379776	-9.38606	CD8+ T-cells	ZNF491	R_vs_NR
0.0066624	0.00495407	0.900646	0.379801	-9.38611	CD8+ T-cells	COL4A2-AS2	R_vs_NR
-0.0412411	1.19522	-0.900605	0.379822	-9.38615	CD8+ T-cells	IST1	R_vs_NR
0.0174859	0.0517623	0.900519	0.379866	-9.38622	CD8+ T-cells	LIMS2	R_vs_NR
0.0106831	0.0177953	0.900409	0.379923	-9.38632	CD8+ T-cells	RP4-535B20.4	R_vs_NR
0.0109494	0.0194119	0.900277	0.379992	-9.38644	CD8+ T-cells	PLEKHH2	R_vs_NR
0.00981654	0.0181568	0.90026	0.380001	-9.38646	CD8+ T-cells	ZNF221	R_vs_NR
-0.00099083	0.000725728	-0.900184	0.38004	-9.38653	CD8+ T-cells	AC019178.3	R_vs_NR
0.0569516	0.632597	0.900183	0.380041	-9.38653	CD8+ T-cells	TAP2	R_vs_NR
0.037368	0.190869	0.900132	0.380067	-9.38658	CD8+ T-cells	CTSO	R_vs_NR
-0.0501456	0.797922	-0.900021	0.380124	-9.38668	CD8+ T-cells	DPF2	R_vs_NR
0.0572578	0.501594	0.899946	0.380163	-9.38674	CD8+ T-cells	INPP5B	R_vs_NR
0.0215549	0.142832	0.899845	0.380215	-9.38684	CD8+ T-cells	PPAT	R_vs_NR
0.022083	0.0938792	0.899785	0.380247	-9.38689	CD8+ T-cells	AC092299.7	R_vs_NR
-0.0566194	0.519156	-0.899742	0.380269	-9.38693	CD8+ T-cells	CHKB	R_vs_NR
0.0048514	0.00555815	0.899717	0.380282	-9.38695	CD8+ T-cells	CTA-407F11.7	R_vs_NR
-0.0620745	0.489636	-0.899644	0.38032	-9.38702	CD8+ T-cells	KAT2B	R_vs_NR
0.0569269	0.693149	0.899596	0.380344	-9.38706	CD8+ T-cells	FAM208A	R_vs_NR
0.0527089	0.381976	0.899537	0.380375	-9.38712	CD8+ T-cells	ZC3H8	R_vs_NR
0.0310024	0.119937	0.899526	0.380381	-9.38713	CD8+ T-cells	RP11-25I15.1	R_vs_NR
0.0154614	0.0408643	0.899307	0.380494	-9.38733	CD8+ T-cells	LRRC29	R_vs_NR
-0.0194965	0.0324531	-0.899278	0.380509	-9.38735	CD8+ T-cells	RP11-295G20.2	R_vs_NR
0.0142702	0.0251439	0.899095	0.380604	-9.38752	CD8+ T-cells	TRAV40	R_vs_NR
-0.0149102	0.0265158	-0.899087	0.380608	-9.38753	CD8+ T-cells	IMPA2	R_vs_NR
-0.00526031	0.00440039	-0.899076	0.380614	-9.38754	CD8+ T-cells	RP11-20D14.4	R_vs_NR
0.0046845	0.00528221	0.899069	0.380618	-9.38754	CD8+ T-cells	RBM48P1	R_vs_NR
0.00573398	0.0122666	0.898967	0.38067	-9.38763	CD8+ T-cells	ASS1	R_vs_NR
-0.00745062	0.00521011	-0.898865	0.380723	-9.38773	CD8+ T-cells	OR7A15P	R_vs_NR
0.00513498	0.0118799	0.898817	0.380748	-9.38777	CD8+ T-cells	ALDOAP1	R_vs_NR
-0.0553316	0.638595	-0.898815	0.380749	-9.38777	CD8+ T-cells	RP11-466P24.2	R_vs_NR
0.00348868	0.0041084	0.898782	0.380766	-9.3878	CD8+ T-cells	RP11-876N24.4	R_vs_NR
-0.0417648	0.533892	-0.898665	0.380827	-9.38791	CD8+ T-cells	TMEM209	R_vs_NR
0.00872376	0.0270031	0.898642	0.380839	-9.38793	CD8+ T-cells	SAMD11	R_vs_NR
0.0219343	0.108107	0.898633	0.380843	-9.38794	CD8+ T-cells	PPP1R35	R_vs_NR
0.00658475	0.0129827	0.898618	0.380851	-9.38795	CD8+ T-cells	GDF9	R_vs_NR
0.0334817	0.104325	0.898561	0.380881	-9.388	CD8+ T-cells	ZCCHC18	R_vs_NR
0.00238791	0.0023731	0.89854	0.380892	-9.38802	CD8+ T-cells	SLC28A1	R_vs_NR
-0.0405128	0.460464	-0.898527	0.380898	-9.38803	CD8+ T-cells	RNF2	R_vs_NR
0.00275934	0.0027187	0.898487	0.380919	-9.38807	CD8+ T-cells	KRTAP10-6	R_vs_NR
-0.00649029	0.00439127	-0.89847	0.380928	-9.38809	CD8+ T-cells	RP5-1107A17.4	R_vs_NR
-0.00413479	0.00497579	-0.89843	0.380949	-9.38812	CD8+ T-cells	CTD-2619J13.17	R_vs_NR
-0.0494356	0.44378	-0.898375	0.380977	-9.38817	CD8+ T-cells	NEDD1	R_vs_NR
0.0106617	0.0368789	0.898246	0.381044	-9.38829	CD8+ T-cells	HEATR4	R_vs_NR
-0.0104202	0.0192866	-0.89824	0.381048	-9.38829	CD8+ T-cells	RP11-411B10.3	R_vs_NR
-0.0207672	0.0336534	-0.898177	0.38108	-9.38835	CD8+ T-cells	AC020571.3	R_vs_NR
0.00522515	0.00707657	0.898015	0.381164	-9.3885	CD8+ T-cells	RP11-582E3.4	R_vs_NR
-0.0725988	0.412937	-0.897995	0.381174	-9.38852	CD8+ T-cells	PARP12	R_vs_NR
0.0301537	0.202642	0.897946	0.3812	-9.38856	CD8+ T-cells	WASF4P	R_vs_NR
-0.0461123	0.507156	-0.897912	0.381218	-9.38859	CD8+ T-cells	MRPS12	R_vs_NR
0.0118658	0.0242371	0.897859	0.381245	-9.38864	CD8+ T-cells	CRYZP1	R_vs_NR
0.0402877	0.335973	0.897781	0.381285	-9.38871	CD8+ T-cells	RP11-365D23.4	R_vs_NR
0.00917159	0.0175732	0.897771	0.381291	-9.38872	CD8+ T-cells	CACNA1C	R_vs_NR
-0.049959	0.645549	-0.897743	0.381305	-9.38875	CD8+ T-cells	TMEM165	R_vs_NR
0.0101414	0.0123059	0.897709	0.381323	-9.38878	CD8+ T-cells	SYN3	R_vs_NR
-0.0479063	0.453841	-0.897626	0.381366	-9.38885	CD8+ T-cells	STK25	R_vs_NR
-0.0643511	0.290607	-0.897604	0.381377	-9.38887	CD8+ T-cells	OCEL1	R_vs_NR
0.0578305	1.07787	0.897602	0.381378	-9.38887	CD8+ T-cells	PARVG	R_vs_NR
0.0295476	0.142504	0.897535	0.381413	-9.38893	CD8+ T-cells	CTC-428H11.2	R_vs_NR
0.0274334	0.114551	0.897396	0.381485	-9.38906	CD8+ T-cells	KDM8	R_vs_NR
-0.00968774	0.0184434	-0.897102	0.381638	-9.38933	CD8+ T-cells	LGALS4	R_vs_NR
0.00121987	0.000874144	0.897099	0.381639	-9.38933	CD8+ T-cells	KRT8P9	R_vs_NR
0.00441027	0.00391918	0.897016	0.381683	-9.3894	CD8+ T-cells	APOB	R_vs_NR
-0.0687542	0.786091	-0.896992	0.381695	-9.38943	CD8+ T-cells	MYD88	R_vs_NR
-0.00187147	0.00175556	-0.896835	0.381776	-9.38957	CD8+ T-cells	NRXN2	R_vs_NR
0.0246361	0.0796003	0.896811	0.381789	-9.38959	CD8+ T-cells	C19orf35	R_vs_NR
0.00407142	0.00297894	0.89671	0.381841	-9.38968	CD8+ T-cells	AC073133.1	R_vs_NR
-0.00327063	0.00292331	-0.896665	0.381865	-9.38972	CD8+ T-cells	RP11-54O7.18	R_vs_NR
0.00734382	0.0127585	0.896655	0.38187	-9.38973	CD8+ T-cells	RP11-626K17.3	R_vs_NR
-0.00593182	0.0101028	-0.896542	0.381929	-9.38983	CD8+ T-cells	NCLP1	R_vs_NR
0.0322472	0.0618812	0.8965	0.38195	-9.38987	CD8+ T-cells	RNU5F-1	R_vs_NR
0.0493663	0.288386	0.896457	0.381973	-9.38991	CD8+ T-cells	RP11-23P13.6	R_vs_NR
-0.0584228	0.706002	-0.896447	0.381978	-9.38992	CD8+ T-cells	PQBP1	R_vs_NR
0.019841	0.05262	0.896418	0.381993	-9.38995	CD8+ T-cells	LDLRAD4-AS1	R_vs_NR
-0.00624457	0.0127603	-0.89641	0.381997	-9.38995	CD8+ T-cells	RP11-197M22.2	R_vs_NR
0.0357316	0.2396	0.89636	0.382023	-9.39	CD8+ T-cells	CUL4B	R_vs_NR
0.0378079	0.149508	0.896321	0.382043	-9.39003	CD8+ T-cells	RP11-258C19.5	R_vs_NR
-0.00194941	0.00184798	-0.896233	0.382089	-9.39011	CD8+ T-cells	PABPC1P2	R_vs_NR
0.041135	0.58951	0.895971	0.382225	-9.39035	CD8+ T-cells	SUPT6H	R_vs_NR
0.00973794	0.0125306	0.895967	0.382228	-9.39036	CD8+ T-cells	RP11-158M2.5	R_vs_NR
-0.0698286	1.14829	-0.895955	0.382234	-9.39037	CD8+ T-cells	NASP	R_vs_NR
-0.00848423	0.0121698	-0.895912	0.382256	-9.3904	CD8+ T-cells	TRIM9	R_vs_NR
0.0177321	0.0408136	0.895737	0.382347	-9.39056	CD8+ T-cells	PLCB2-AS1	R_vs_NR
0.0037472	0.00257525	0.895707	0.382362	-9.39059	CD8+ T-cells	RP5-1174J21.2	R_vs_NR
-0.00288399	0.00369352	-0.895656	0.382389	-9.39064	CD8+ T-cells	RP11-5A11.2	R_vs_NR
0.00332744	0.00252923	0.895583	0.382427	-9.3907	CD8+ T-cells	OR2V1	R_vs_NR
-0.0255935	0.0623186	-0.895434	0.382505	-9.39084	CD8+ T-cells	FAM174B	R_vs_NR
0.0258645	0.185762	0.895423	0.38251	-9.39085	CD8+ T-cells	RP3-368A4.5	R_vs_NR
0.0435593	0.226824	0.895229	0.382611	-9.39102	CD8+ T-cells	TGFBR1	R_vs_NR
0.00953396	0.024685	0.895196	0.382628	-9.39105	CD8+ T-cells	RP11-42D20.1	R_vs_NR
-0.0114943	0.0256624	-0.895152	0.382651	-9.39109	CD8+ T-cells	EGOT	R_vs_NR
0.0182732	0.0878419	0.894987	0.382737	-9.39124	CD8+ T-cells	MIR4453	R_vs_NR
0.00623846	0.00450274	0.894941	0.382761	-9.39128	CD8+ T-cells	CTD-2194F12.1	R_vs_NR
0.0351417	0.0907477	0.894882	0.382792	-9.39134	CD8+ T-cells	RP11-196G18.22	R_vs_NR
-0.00459922	0.00423531	-0.894862	0.382802	-9.39135	CD8+ T-cells	COL6A4P1	R_vs_NR
0.0454297	0.391738	0.894797	0.382836	-9.39141	CD8+ T-cells	MTHFS	R_vs_NR
-0.00552006	0.00623478	-0.894766	0.382852	-9.39144	CD8+ T-cells	RP11-456O19.4	R_vs_NR
0.00265293	0.00308943	0.894607	0.382934	-9.39158	CD8+ T-cells	RPS12P5	R_vs_NR
-0.0186752	0.0988021	-0.894606	0.382935	-9.39159	CD8+ T-cells	AHDC1	R_vs_NR
-0.0380269	0.577525	-0.894584	0.382947	-9.39161	CD8+ T-cells	MBD1	R_vs_NR
-0.0813917	1.2125	-0.89458	0.382949	-9.39161	CD8+ T-cells	UBE2B	R_vs_NR
0.0417383	0.304719	0.894543	0.382968	-9.39164	CD8+ T-cells	TRIM52	R_vs_NR
-0.00101414	0.000685063	-0.894299	0.383095	-9.39186	CD8+ T-cells	NRK	R_vs_NR
0.00492425	0.00541727	0.894285	0.383102	-9.39188	CD8+ T-cells	RN7SL680P	R_vs_NR
-0.00294509	0.00175811	-0.894283	0.383103	-9.39188	CD8+ T-cells	LRCH2	R_vs_NR
-0.0336228	0.326115	-0.894216	0.383138	-9.39194	CD8+ T-cells	AGO1	R_vs_NR
0.0132724	0.0349153	0.894171	0.383162	-9.39198	CD8+ T-cells	FMO5	R_vs_NR
0.00320441	0.00231068	0.894016	0.383242	-9.39212	CD8+ T-cells	CTD-2531D15.4	R_vs_NR
-0.00483972	0.0040478	-0.893961	0.383271	-9.39217	CD8+ T-cells	RP11-794C22.2	R_vs_NR
0.0528174	0.660916	0.8939	0.383303	-9.39222	CD8+ T-cells	GNPTG	R_vs_NR
0.00656312	0.00974456	0.893836	0.383336	-9.39228	CD8+ T-cells	DYNLT3P2	R_vs_NR
-0.0221288	0.0853601	-0.893783	0.383363	-9.39233	CD8+ T-cells	RP11-305B6.1	R_vs_NR
0.00558403	0.0039158	0.893722	0.383396	-9.39239	CD8+ T-cells	RP11-1085N6.3	R_vs_NR
0.00142394	0.00108575	0.893684	0.383415	-9.39242	CD8+ T-cells	RP11-22D3.2	R_vs_NR
0.0120843	0.0274584	0.893636	0.38344	-9.39246	CD8+ T-cells	GDPD1	R_vs_NR
0.0751096	0.880349	0.893527	0.383497	-9.39256	CD8+ T-cells	ST6GAL1	R_vs_NR
0.0138577	0.00957424	0.893497	0.383512	-9.39259	CD8+ T-cells	SNORD20	R_vs_NR
0.0107255	0.01617	0.893462	0.38353	-9.39262	CD8+ T-cells	MBLAC1	R_vs_NR
-0.00472246	0.00739444	-0.893421	0.383552	-9.39266	CD8+ T-cells	PTK6	R_vs_NR
0.039276	0.0932384	0.893283	0.383624	-9.39278	CD8+ T-cells	RNU6-151P	R_vs_NR
0.0240682	0.0719993	0.893105	0.383717	-9.39294	CD8+ T-cells	RP11-57C13.5	R_vs_NR
-0.0494713	0.496092	-0.893032	0.383755	-9.39301	CD8+ T-cells	ZBTB17	R_vs_NR
0.00698388	0.00763439	0.892962	0.383791	-9.39307	CD8+ T-cells	RN7SL146P	R_vs_NR
0.0382542	0.432756	0.892927	0.383809	-9.3931	CD8+ T-cells	MFSD1	R_vs_NR
-0.0228961	0.0603695	-0.892818	0.383867	-9.3932	CD8+ T-cells	RP11-53B2.1	R_vs_NR
0.0152996	0.0156617	0.892791	0.38388	-9.39323	CD8+ T-cells	CALM1P2	R_vs_NR
0.0026898	0.0020398	0.89272	0.383918	-9.39329	CD8+ T-cells	RP11-710C12.1	R_vs_NR
-0.00501921	0.00917732	-0.892655	0.383951	-9.39335	CD8+ T-cells	AC004593.3	R_vs_NR
0.0366973	0.113532	0.892616	0.383972	-9.39338	CD8+ T-cells	ICA1L	R_vs_NR
0.000974769	0.00119891	0.892609	0.383975	-9.39339	CD8+ T-cells	AC093802.1	R_vs_NR
-0.0255016	0.140692	-0.892572	0.383995	-9.39342	CD8+ T-cells	GRAMD1B	R_vs_NR
-0.000425703	0.000254162	-0.892557	0.384003	-9.39344	CD8+ T-cells	SPATA31C2	R_vs_NR
0.00659381	0.00647185	0.892549	0.384007	-9.39344	CD8+ T-cells	RP11-353M9.1	R_vs_NR
-0.00207383	0.00110919	-0.892201	0.384188	-9.39376	CD8+ T-cells	SRIP2	R_vs_NR
-0.00207923	0.00111208	-0.892201	0.384188	-9.39376	CD8+ T-cells	RPL36P4	R_vs_NR
-0.00208193	0.00111352	-0.892201	0.384188	-9.39376	CD8+ T-cells	RP11-334E6.3	R_vs_NR
-0.00206303	0.00110341	-0.892201	0.384188	-9.39376	CD8+ T-cells	AC093850.2	R_vs_NR
-0.00208733	0.00111641	-0.892201	0.384188	-9.39376	CD8+ T-cells	RP11-4E23.2	R_vs_NR
-0.00209273	0.0011193	-0.892201	0.384188	-9.39376	CD8+ T-cells	OR8A3P	R_vs_NR
-0.00209273	0.0011193	-0.892201	0.384188	-9.39376	CD8+ T-cells	FAM181A-AS1	R_vs_NR
-0.00205222	0.00109764	-0.892201	0.384188	-9.39376	CD8+ T-cells	RP11-475I24.6	R_vs_NR
-0.00209812	0.00112219	-0.892201	0.384188	-9.39376	CD8+ T-cells	RP11-434D11.4	R_vs_NR
-0.00210352	0.00112507	-0.892201	0.384188	-9.39376	CD8+ T-cells	CTD-2258A20.5	R_vs_NR
-0.00211162	0.0011294	-0.892201	0.384188	-9.39376	CD8+ T-cells	RNF186	R_vs_NR
-0.00211702	0.00113229	-0.892201	0.384188	-9.39376	CD8+ T-cells	AC073188.1	R_vs_NR
-0.00211972	0.00113374	-0.892201	0.384188	-9.39376	CD8+ T-cells	PABPC1L2A	R_vs_NR
-0.00213051	0.00113951	-0.892201	0.384188	-9.39376	CD8+ T-cells	RP11-34H11.1	R_vs_NR
-0.00201981	0.0010803	-0.892201	0.384188	-9.39376	CD8+ T-cells	RP11-402L5.2	R_vs_NR
-0.00201711	0.00107885	-0.892201	0.384188	-9.39376	CD8+ T-cells	RPL17P35	R_vs_NR
-0.00201711	0.00107885	-0.892201	0.384188	-9.39376	CD8+ T-cells	CAHM	R_vs_NR
-0.00213591	0.0011424	-0.892201	0.384188	-9.39376	CD8+ T-cells	SETP1	R_vs_NR
-0.00213591	0.0011424	-0.892201	0.384188	-9.39376	CD8+ T-cells	RP11-291H24.1	R_vs_NR
-0.0020036	0.00107163	-0.892201	0.384188	-9.39376	CD8+ T-cells	STARD13-IT1	R_vs_NR
-0.0021521	0.00115105	-0.892201	0.384188	-9.39376	CD8+ T-cells	RP11-178F10.4	R_vs_NR
-0.00199549	0.00106729	-0.892201	0.384188	-9.39376	CD8+ T-cells	CRYGB	R_vs_NR
-0.00199549	0.00106729	-0.892201	0.384188	-9.39376	CD8+ T-cells	CTD-2144E22.7	R_vs_NR
-0.00199549	0.00106729	-0.892201	0.384188	-9.39376	CD8+ T-cells	AC011525.4	R_vs_NR
-0.0021575	0.00115394	-0.892201	0.384188	-9.39376	CD8+ T-cells	AP001891.1	R_vs_NR
-0.00216019	0.00115538	-0.892201	0.384188	-9.39376	CD8+ T-cells	RP11-325I22.2	R_vs_NR
-0.00216019	0.00115538	-0.892201	0.384188	-9.39376	CD8+ T-cells	RP11-769N19.2	R_vs_NR
-0.00199009	0.0010644	-0.892201	0.384188	-9.39376	CD8+ T-cells	KB-1042C11.1	R_vs_NR
-0.00198468	0.00106151	-0.892201	0.384188	-9.39376	CD8+ T-cells	RP11-162I7.1	R_vs_NR
-0.00198468	0.00106151	-0.892201	0.384188	-9.39376	CD8+ T-cells	RP11-290D2.5	R_vs_NR
-0.00216829	0.00115971	-0.892201	0.384188	-9.39376	CD8+ T-cells	RP11-69H7.4	R_vs_NR
-0.00217098	0.00116116	-0.892201	0.384188	-9.39376	CD8+ T-cells	ZFY-AS1	R_vs_NR
-0.00197928	0.00105862	-0.892201	0.384188	-9.39376	CD8+ T-cells	ADARB2-AS1	R_vs_NR
-0.00197657	0.00105717	-0.892201	0.384188	-9.39376	CD8+ T-cells	PCDHA4	R_vs_NR
-0.00217638	0.00116404	-0.892201	0.384188	-9.39376	CD8+ T-cells	LINC00277	R_vs_NR
-0.00217638	0.00116404	-0.892201	0.384188	-9.39376	CD8+ T-cells	RP11-12A20.4	R_vs_NR
-0.00218177	0.00116693	-0.892201	0.384188	-9.39376	CD8+ T-cells	CTB-189B5.3	R_vs_NR
-0.00196846	0.00105284	-0.892201	0.384188	-9.39376	CD8+ T-cells	RP11-136K7.3	R_vs_NR
-0.00196846	0.00105284	-0.892201	0.384188	-9.39376	CD8+ T-cells	AP001421.1	R_vs_NR
-0.00218987	0.00117125	-0.892201	0.384188	-9.39376	CD8+ T-cells	AC114752.1	R_vs_NR
-0.00195765	0.00104705	-0.892201	0.384188	-9.39376	CD8+ T-cells	HDHD1P2	R_vs_NR
-0.00219796	0.00117558	-0.892201	0.384188	-9.39376	CD8+ T-cells	CTD-2517O10.6	R_vs_NR
-0.00220065	0.00117702	-0.892201	0.384188	-9.39376	CD8+ T-cells	CTD-2240H23.2	R_vs_NR
-0.00220065	0.00117702	-0.892201	0.384188	-9.39376	CD8+ T-cells	RP5-1069C8.3	R_vs_NR
-0.00194413	0.00103982	-0.892201	0.384188	-9.39376	CD8+ T-cells	RP1-292B18.4	R_vs_NR
-0.00193873	0.00103693	-0.892201	0.384188	-9.39376	CD8+ T-cells	RNU4-7P	R_vs_NR
-0.00221953	0.00118712	-0.892201	0.384188	-9.39376	CD8+ T-cells	C19orf67	R_vs_NR
-0.00193061	0.00103259	-0.892201	0.384188	-9.39376	CD8+ T-cells	RP11-276H1.2	R_vs_NR
-0.00193061	0.00103259	-0.892201	0.384188	-9.39376	CD8+ T-cells	RN7SL637P	R_vs_NR
-0.00222762	0.00119144	-0.892201	0.384188	-9.39376	CD8+ T-cells	RP11-281B1.2	R_vs_NR
-0.00192521	0.0010297	-0.892201	0.384188	-9.39376	CD8+ T-cells	RP11-147N17.1	R_vs_NR
-0.0022357	0.00119577	-0.892201	0.384188	-9.39376	CD8+ T-cells	RCC2P2	R_vs_NR
-0.0022357	0.00119577	-0.892201	0.384188	-9.39376	CD8+ T-cells	CTD-2210P24.3	R_vs_NR
-0.0019225	0.00102825	-0.892201	0.384188	-9.39376	CD8+ T-cells	RP11-232M24.1	R_vs_NR
-0.00191709	0.00102536	-0.892201	0.384188	-9.39376	CD8+ T-cells	SMPD4P2	R_vs_NR
-0.00191709	0.00102536	-0.892201	0.384188	-9.39376	CD8+ T-cells	AL121652.3	R_vs_NR
-0.00191709	0.00102536	-0.892201	0.384188	-9.39376	CD8+ T-cells	RPL7AP69	R_vs_NR
-0.00224379	0.0012001	-0.892201	0.384188	-9.39376	CD8+ T-cells	TAAR1	R_vs_NR
-0.00191168	0.00102247	-0.892201	0.384188	-9.39376	CD8+ T-cells	CTD-2282P23.1	R_vs_NR
-0.00190898	0.00102102	-0.892201	0.384188	-9.39376	CD8+ T-cells	RP11-531P14.1	R_vs_NR
-0.00190627	0.00101957	-0.892201	0.384188	-9.39376	CD8+ T-cells	KCNK15	R_vs_NR
-0.00190357	0.00101813	-0.892201	0.384188	-9.39376	CD8+ T-cells	RP11-137L10.5	R_vs_NR
-0.00190357	0.00101813	-0.892201	0.384188	-9.39376	CD8+ T-cells	CTB-1I21.2	R_vs_NR
-0.00225996	0.00120874	-0.892201	0.384188	-9.39376	CD8+ T-cells	GSDMC	R_vs_NR
-0.00226266	0.00121019	-0.892201	0.384188	-9.39376	CD8+ T-cells	C6orf118	R_vs_NR
-0.00189545	0.00101379	-0.892201	0.384188	-9.39376	CD8+ T-cells	RP11-597K23.1	R_vs_NR
-0.00227344	0.00121595	-0.892201	0.384188	-9.39376	CD8+ T-cells	RP11-5O23.1	R_vs_NR
-0.00188463	0.001008	-0.892201	0.384188	-9.39376	CD8+ T-cells	AC064834.1	R_vs_NR
-0.00188463	0.001008	-0.892201	0.384188	-9.39376	CD8+ T-cells	OR5M6P	R_vs_NR
-0.00228152	0.00122028	-0.892201	0.384188	-9.39376	CD8+ T-cells	CCDC11P1	R_vs_NR
-0.00188193	0.00100655	-0.892201	0.384188	-9.39376	CD8+ T-cells	RP11-416N2.3	R_vs_NR
-0.00187922	0.00100511	-0.892201	0.384188	-9.39376	CD8+ T-cells	ELFN2	R_vs_NR
-0.00187922	0.00100511	-0.892201	0.384188	-9.39376	CD8+ T-cells	RPL21P6	R_vs_NR
-0.00228691	0.00122316	-0.892201	0.384188	-9.39376	CD8+ T-cells	RP11-268F1.3	R_vs_NR
-0.00187652	0.00100366	-0.892201	0.384188	-9.39376	CD8+ T-cells	RP11-154H12.3	R_vs_NR
-0.00187111	0.00100076	-0.892201	0.384188	-9.39376	CD8+ T-cells	CTD-2336H13.1	R_vs_NR
-0.00229769	0.00122892	-0.892201	0.384188	-9.39376	CD8+ T-cells	RP11-284H18.1	R_vs_NR
-0.00186299	0.000996422	-0.892201	0.384188	-9.39376	CD8+ T-cells	RN7SL664P	R_vs_NR
-0.00185487	0.00099208	-0.892201	0.384188	-9.39376	CD8+ T-cells	CTD-2218G20.2	R_vs_NR
-0.00185487	0.00099208	-0.892201	0.384188	-9.39376	CD8+ T-cells	MIR4523	R_vs_NR
-0.00231654	0.00123901	-0.892201	0.384188	-9.39376	CD8+ T-cells	RP5-1109J22.2	R_vs_NR
-0.00231654	0.00123901	-0.892201	0.384188	-9.39376	CD8+ T-cells	RP11-449J3.3	R_vs_NR
-0.00184675	0.000987738	-0.892201	0.384188	-9.39376	CD8+ T-cells	RP11-318G8.1	R_vs_NR
-0.00232462	0.00124333	-0.892201	0.384188	-9.39376	CD8+ T-cells	AC097532.2	R_vs_NR
-0.00184134	0.000984843	-0.892201	0.384188	-9.39376	CD8+ T-cells	RP11-68I18.10	R_vs_NR
-0.00233001	0.00124621	-0.892201	0.384188	-9.39376	CD8+ T-cells	RP11-521D12.1	R_vs_NR
-0.0023327	0.00124765	-0.892201	0.384188	-9.39376	CD8+ T-cells	OR6L1P	R_vs_NR
-0.0023327	0.00124765	-0.892201	0.384188	-9.39376	CD8+ T-cells	AP000569.9	R_vs_NR
-0.00233539	0.00124909	-0.892201	0.384188	-9.39376	CD8+ T-cells	RP11-231G15.2	R_vs_NR
-0.00233539	0.00124909	-0.892201	0.384188	-9.39376	CD8+ T-cells	IGKV2-4	R_vs_NR
-0.00233539	0.00124909	-0.892201	0.384188	-9.39376	CD8+ T-cells	IGKV2OR2-10	R_vs_NR
-0.00233539	0.00124909	-0.892201	0.384188	-9.39376	CD8+ T-cells	IGKV2OR2-8	R_vs_NR
-0.00183592	0.000981948	-0.892201	0.384188	-9.39376	CD8+ T-cells	RP11-692N5.1	R_vs_NR
-0.00183592	0.000981948	-0.892201	0.384188	-9.39376	CD8+ T-cells	RP11-1002K11.1	R_vs_NR
-0.00234078	0.00125197	-0.892201	0.384188	-9.39376	CD8+ T-cells	OR52W1	R_vs_NR
-0.00183051	0.000979052	-0.892201	0.384188	-9.39376	CD8+ T-cells	RP4-769N13.7	R_vs_NR
-0.00234347	0.00125341	-0.892201	0.384188	-9.39376	CD8+ T-cells	RNU1-141P	R_vs_NR
-0.00234347	0.00125341	-0.892201	0.384188	-9.39376	CD8+ T-cells	RP11-566H8.2	R_vs_NR
-0.0018278	0.000977604	-0.892201	0.384188	-9.39376	CD8+ T-cells	TAB3-AS1	R_vs_NR
-0.0018278	0.000977604	-0.892201	0.384188	-9.39376	CD8+ T-cells	RP11-567C2.1	R_vs_NR
-0.00234886	0.00125629	-0.892201	0.384188	-9.39376	CD8+ T-cells	RPS12P18	R_vs_NR
-0.00181698	0.000971813	-0.892201	0.384188	-9.39376	CD8+ T-cells	REM1	R_vs_NR
-0.00236232	0.00126349	-0.892201	0.384188	-9.39376	CD8+ T-cells	RP11-216M21.4	R_vs_NR
-0.00236771	0.00126637	-0.8922	0.384188	-9.39376	CD8+ T-cells	AC003986.7	R_vs_NR
-0.00236771	0.00126637	-0.8922	0.384188	-9.39376	CD8+ T-cells	AC073089.1	R_vs_NR
-0.00236771	0.00126637	-0.8922	0.384188	-9.39376	CD8+ T-cells	AC091738.2	R_vs_NR
-0.00180615	0.000966021	-0.8922	0.384188	-9.39376	CD8+ T-cells	RP11-358D14.2	R_vs_NR
-0.00180344	0.000964572	-0.8922	0.384188	-9.39376	CD8+ T-cells	KLK7	R_vs_NR
-0.00238116	0.00127357	-0.8922	0.384188	-9.39376	CD8+ T-cells	RP11-270B14.1	R_vs_NR
-0.00179802	0.000961676	-0.8922	0.384188	-9.39376	CD8+ T-cells	RNU2-55P	R_vs_NR
-0.0017899	0.000957331	-0.8922	0.384188	-9.39376	CD8+ T-cells	XXbac-BPG308K3.5	R_vs_NR
-0.00239462	0.00128077	-0.8922	0.384188	-9.39376	CD8+ T-cells	AC068492.1	R_vs_NR
-0.00178719	0.000955883	-0.8922	0.384188	-9.39376	CD8+ T-cells	RP11-152P17.1	R_vs_NR
-0.00178719	0.000955883	-0.8922	0.384188	-9.39376	CD8+ T-cells	AL138815.2	R_vs_NR
-0.00178448	0.000954434	-0.8922	0.384188	-9.39376	CD8+ T-cells	SH2D5	R_vs_NR
-0.00240001	0.00128365	-0.8922	0.384188	-9.39376	CD8+ T-cells	RP11-680E19.2	R_vs_NR
-0.00240539	0.00128653	-0.8922	0.384188	-9.39376	CD8+ T-cells	RN7SKP108	R_vs_NR
-0.00177365	0.00094864	-0.8922	0.384188	-9.39376	CD8+ T-cells	AKR1B1P8	R_vs_NR
-0.00177365	0.00094864	-0.8922	0.384188	-9.39376	CD8+ T-cells	RP3-430A16.1	R_vs_NR
-0.00177365	0.00094864	-0.8922	0.384188	-9.39376	CD8+ T-cells	RP11-939C17.4	R_vs_NR
-0.00241615	0.00129228	-0.8922	0.384188	-9.39376	CD8+ T-cells	RNY4P13	R_vs_NR
-0.00242153	0.00129516	-0.8922	0.384188	-9.39376	CD8+ T-cells	VN1R33P	R_vs_NR
-0.00242153	0.00129516	-0.8922	0.384188	-9.39376	CD8+ T-cells	RP11-718B12.2	R_vs_NR
-0.00242691	0.00129804	-0.8922	0.384188	-9.39376	CD8+ T-cells	RP11-1C8.7	R_vs_NR
-0.00176011	0.000941397	-0.8922	0.384188	-9.39376	CD8+ T-cells	AC012065.5	R_vs_NR
-0.00243229	0.00130092	-0.8922	0.384188	-9.39376	CD8+ T-cells	RP5-905N1.2	R_vs_NR
-0.00243229	0.00130092	-0.8922	0.384188	-9.39376	CD8+ T-cells	CTD-2376I4.2	R_vs_NR
-0.00175198	0.00093705	-0.8922	0.384188	-9.39376	CD8+ T-cells	RP11-433M22.2	R_vs_NR
-0.00174385	0.000932703	-0.8922	0.384188	-9.39376	CD8+ T-cells	VNN1	R_vs_NR
-0.00245919	0.0013153	-0.8922	0.384188	-9.39376	CD8+ T-cells	RPL31P54	R_vs_NR
-0.00246726	0.00131962	-0.8922	0.384188	-9.39376	CD8+ T-cells	RP11-125D12.2	R_vs_NR
-0.00246726	0.00131962	-0.8922	0.384188	-9.39376	CD8+ T-cells	MTND5P23	R_vs_NR
-0.00173031	0.000925458	-0.8922	0.384188	-9.39376	CD8+ T-cells	CTC-479C5.6	R_vs_NR
-0.00246995	0.00132106	-0.8922	0.384188	-9.39376	CD8+ T-cells	IL19	R_vs_NR
-0.00172489	0.000922559	-0.8922	0.384188	-9.39376	CD8+ T-cells	RP11-417B4.3	R_vs_NR
-0.00249146	0.00133256	-0.8922	0.384188	-9.39376	CD8+ T-cells	RNU6-1091P	R_vs_NR
-0.00249684	0.00133544	-0.8922	0.384188	-9.39376	CD8+ T-cells	RNU6-555P	R_vs_NR
-0.00249684	0.00133544	-0.8922	0.384188	-9.39376	CD8+ T-cells	RN7SL480P	R_vs_NR
-0.00170592	0.000912413	-0.8922	0.384188	-9.39376	CD8+ T-cells	CTD-2140G10.4	R_vs_NR
-0.00250222	0.00133832	-0.8922	0.384188	-9.39376	CD8+ T-cells	RP11-333A23.1	R_vs_NR
-0.00250491	0.00133975	-0.8922	0.384188	-9.39376	CD8+ T-cells	RNU6-830P	R_vs_NR
-0.0025076	0.00134119	-0.8922	0.384188	-9.39376	CD8+ T-cells	RP4-533D7.3	R_vs_NR
-0.0017005	0.000909514	-0.8922	0.384188	-9.39376	CD8+ T-cells	RPL32P33	R_vs_NR
-0.0017005	0.000909514	-0.8922	0.384188	-9.39376	CD8+ T-cells	KRT18P56	R_vs_NR
-0.00169779	0.000908064	-0.8922	0.384188	-9.39376	CD8+ T-cells	RP11-279N8.1	R_vs_NR
-0.00169779	0.000908064	-0.8922	0.384188	-9.39376	CD8+ T-cells	MED13P1	R_vs_NR
-0.00169779	0.000908064	-0.8922	0.384188	-9.39376	CD8+ T-cells	RP11-702H23.2	R_vs_NR
-0.00251297	0.00134407	-0.8922	0.384188	-9.39376	CD8+ T-cells	RP11-527H14.3	R_vs_NR
-0.00251835	0.00134694	-0.8922	0.384188	-9.39376	CD8+ T-cells	CTD-2547L16.2	R_vs_NR
-0.00168152	0.000899365	-0.8922	0.384188	-9.39376	CD8+ T-cells	RP11-408E5.6	R_vs_NR
-0.00167881	0.000897915	-0.8922	0.384188	-9.39376	CD8+ T-cells	RP4-700A9.1	R_vs_NR
-0.0016761	0.000896465	-0.8922	0.384188	-9.39376	CD8+ T-cells	AC098817.3	R_vs_NR
-0.00254791	0.00136276	-0.8922	0.384188	-9.39376	CD8+ T-cells	RNU6-141P	R_vs_NR
-0.00167068	0.000893565	-0.8922	0.384188	-9.39376	CD8+ T-cells	AC009955.8	R_vs_NR
-0.00256135	0.00136994	-0.8922	0.384189	-9.39376	CD8+ T-cells	RP11-552F3.13	R_vs_NR
-0.00165983	0.000887764	-0.8922	0.384189	-9.39376	CD8+ T-cells	RP11-344J7.2	R_vs_NR
-0.00256403	0.00137138	-0.8922	0.384189	-9.39376	CD8+ T-cells	RNY4P1	R_vs_NR
-0.00257209	0.00137569	-0.8922	0.384189	-9.39376	CD8+ T-cells	RNU6-846P	R_vs_NR
-0.0016517	0.000883413	-0.8922	0.384189	-9.39376	CD8+ T-cells	RP4-781K5.5	R_vs_NR
-0.00164898	0.000881962	-0.8922	0.384189	-9.39376	CD8+ T-cells	RP11-323I1.1	R_vs_NR
-0.00258284	0.00138144	-0.8922	0.384189	-9.39376	CD8+ T-cells	RNU6-163P	R_vs_NR
-0.00258821	0.00138431	-0.8922	0.384189	-9.39376	CD8+ T-cells	OR1L8	R_vs_NR
-0.00164085	0.000877611	-0.8922	0.384189	-9.39376	CD8+ T-cells	AC018737.3	R_vs_NR
-0.00259627	0.00138862	-0.8922	0.384189	-9.39376	CD8+ T-cells	RNU6-580P	R_vs_NR
-0.00259627	0.00138862	-0.8922	0.384189	-9.39376	CD8+ T-cells	RN7SKP201	R_vs_NR
-0.00260164	0.00139149	-0.8922	0.384189	-9.39376	CD8+ T-cells	AF277315.19	R_vs_NR
-0.00260164	0.00139149	-0.8922	0.384189	-9.39376	CD8+ T-cells	RP11-435O5.4	R_vs_NR
-0.00260433	0.00139293	-0.8922	0.384189	-9.39376	CD8+ T-cells	RP11-27M5.1	R_vs_NR
-0.00163	0.000871808	-0.8922	0.384189	-9.39376	CD8+ T-cells	GCSAML-AS1	R_vs_NR
-0.00162729	0.000870358	-0.8922	0.384189	-9.39376	CD8+ T-cells	PABPC1P11	R_vs_NR
-0.00162729	0.000870358	-0.8922	0.384189	-9.39376	CD8+ T-cells	RP11-142I2.1	R_vs_NR
-0.00162186	0.000867456	-0.8922	0.384189	-9.39376	CD8+ T-cells	GCGR	R_vs_NR
-0.00161915	0.000866005	-0.8922	0.384189	-9.39376	CD8+ T-cells	MTND5P9	R_vs_NR
-0.00262312	0.00140298	-0.8922	0.384189	-9.39376	CD8+ T-cells	RP11-726G23.6	R_vs_NR
-0.00161644	0.000864554	-0.8922	0.384189	-9.39376	CD8+ T-cells	RP11-541G9.2	R_vs_NR
-0.00262581	0.00140442	-0.8922	0.384189	-9.39376	CD8+ T-cells	RP11-302M6.5	R_vs_NR
-0.00262849	0.00140586	-0.8922	0.384189	-9.39376	CD8+ T-cells	RNA5SP439	R_vs_NR
-0.00161101	0.000861652	-0.8922	0.384189	-9.39376	CD8+ T-cells	RP4-662A9.2	R_vs_NR
-0.00161101	0.000861652	-0.8922	0.384189	-9.39376	CD8+ T-cells	RP11-196H14.3	R_vs_NR
-0.0016083	0.000860201	-0.8922	0.384189	-9.39376	CD8+ T-cells	IZUMO1	R_vs_NR
-0.0016083	0.000860201	-0.8922	0.384189	-9.39376	CD8+ T-cells	AP006748.1	R_vs_NR
-0.00264192	0.00141304	-0.8922	0.384189	-9.39376	CD8+ T-cells	snR65	R_vs_NR
-0.0026446	0.00141447	-0.8922	0.384189	-9.39376	CD8+ T-cells	RP11-165A20.3	R_vs_NR
-0.00160016	0.000855848	-0.8922	0.384189	-9.39376	CD8+ T-cells	ZFYVE9P2	R_vs_NR
-0.00264997	0.00141734	-0.8922	0.384189	-9.39376	CD8+ T-cells	RP11-403A21.1	R_vs_NR
-0.00158931	0.000850043	-0.8922	0.384189	-9.39376	CD8+ T-cells	RP11-705O24.1	R_vs_NR
-0.00267145	0.00142883	-0.8922	0.384189	-9.39376	CD8+ T-cells	RP11-146P2.1	R_vs_NR
-0.00269023	0.00143887	-0.892199	0.384189	-9.39376	CD8+ T-cells	SNORA2A	R_vs_NR
-0.00269023	0.00143887	-0.892199	0.384189	-9.39376	CD8+ T-cells	MTND4P3	R_vs_NR
-0.00269291	0.00144031	-0.892199	0.384189	-9.39376	CD8+ T-cells	AC073320.1	R_vs_NR
-0.00269828	0.00144318	-0.892199	0.384189	-9.39376	CD8+ T-cells	RP11-688D15.1	R_vs_NR
-0.00156217	0.000835528	-0.892199	0.384189	-9.39376	CD8+ T-cells	RP11-284P20.3	R_vs_NR
-0.00272242	0.00145609	-0.892199	0.384189	-9.39376	CD8+ T-cells	RNA5SP246	R_vs_NR
-0.00272242	0.00145609	-0.892199	0.384189	-9.39376	CD8+ T-cells	RNU6-491P	R_vs_NR
-0.00155131	0.000829721	-0.892199	0.384189	-9.39376	CD8+ T-cells	ISCA1P2	R_vs_NR
-0.00154859	0.000828269	-0.892199	0.384189	-9.39376	CD8+ T-cells	ARHGAP42P4	R_vs_NR
-0.00272779	0.00145896	-0.892199	0.384189	-9.39376	CD8+ T-cells	POLR2CP	R_vs_NR
-0.00154317	0.000825365	-0.892199	0.384189	-9.39376	CD8+ T-cells	SIGLEC22P	R_vs_NR
-0.00154317	0.000825365	-0.892199	0.384189	-9.39376	CD8+ T-cells	RP1-142L7.8	R_vs_NR
-0.00273852	0.0014647	-0.892199	0.384189	-9.39376	CD8+ T-cells	RP11-312B18.1	R_vs_NR
-0.00274656	0.001469	-0.892199	0.384189	-9.39376	CD8+ T-cells	RNU6-1276P	R_vs_NR
-0.00274656	0.001469	-0.892199	0.384189	-9.39376	CD8+ T-cells	RP11-93K22.14	R_vs_NR
-0.00274924	0.00147044	-0.892199	0.384189	-9.39376	CD8+ T-cells	RNU6-553P	R_vs_NR
-0.00275461	0.00147331	-0.892199	0.384189	-9.39376	CD8+ T-cells	RNU6-202P	R_vs_NR
-0.00275997	0.00147618	-0.892199	0.384189	-9.39376	CD8+ T-cells	NDUFA12P1	R_vs_NR
-0.00276533	0.00147904	-0.892199	0.384189	-9.39376	CD8+ T-cells	RNU6-975P	R_vs_NR
-0.00152144	0.000813748	-0.892199	0.384189	-9.39376	CD8+ T-cells	FBXL7	R_vs_NR
-0.00277606	0.00148478	-0.892199	0.384189	-9.39376	CD8+ T-cells	RP11-108M11.3	R_vs_NR
-0.0015133	0.000809391	-0.892199	0.384189	-9.39376	CD8+ T-cells	RP5-1049N15.2	R_vs_NR
-0.00150787	0.000806486	-0.892199	0.384189	-9.39376	CD8+ T-cells	RP5-842K16.2	R_vs_NR
-0.00150244	0.00080358	-0.892199	0.384189	-9.39376	CD8+ T-cells	LINC00189	R_vs_NR
-0.00150244	0.00080358	-0.892199	0.384189	-9.39376	CD8+ T-cells	AC108059.1	R_vs_NR
-0.00280822	0.00150198	-0.892199	0.384189	-9.39376	CD8+ T-cells	SNORD116-24	R_vs_NR
-0.0028109	0.00150342	-0.892199	0.384189	-9.39376	CD8+ T-cells	RNA5SP507	R_vs_NR
-0.00281358	0.00150485	-0.892199	0.384189	-9.39376	CD8+ T-cells	AC138965.1	R_vs_NR
-0.00149157	0.00079777	-0.892199	0.384189	-9.39376	CD8+ T-cells	AC004125.3	R_vs_NR
-0.00147799	0.000790505	-0.892199	0.384189	-9.39376	CD8+ T-cells	AC138472.4	R_vs_NR
-0.00147799	0.000790505	-0.892199	0.384189	-9.39376	CD8+ T-cells	RP11-358M11.3	R_vs_NR
-0.00147256	0.000787599	-0.892199	0.384189	-9.39376	CD8+ T-cells	RP11-310E22.5	R_vs_NR
-0.00146984	0.000786146	-0.892199	0.384189	-9.39376	CD8+ T-cells	FAM27C	R_vs_NR
-0.00285645	0.00152778	-0.892199	0.384189	-9.39376	CD8+ T-cells	AC008671.1	R_vs_NR
-0.00285645	0.00152778	-0.892199	0.384189	-9.39376	CD8+ T-cells	RNU6-272P	R_vs_NR
-0.00146441	0.00078324	-0.892199	0.384189	-9.39376	CD8+ T-cells	CTD-2529O21.1	R_vs_NR
-0.00286449	0.00153208	-0.892199	0.384189	-9.39376	CD8+ T-cells	RNA5SP29	R_vs_NR
-0.00146169	0.000781787	-0.892199	0.384189	-9.39376	CD8+ T-cells	RP11-532E4.2	R_vs_NR
-0.00145897	0.000780334	-0.892199	0.384189	-9.39376	CD8+ T-cells	RP11-141J13.5	R_vs_NR
-0.00145625	0.00077888	-0.892199	0.384189	-9.39376	CD8+ T-cells	HOXA6	R_vs_NR
-0.00145625	0.00077888	-0.892199	0.384189	-9.39376	CD8+ T-cells	AC010877.1	R_vs_NR
-0.00145082	0.000775974	-0.892199	0.384189	-9.39376	CD8+ T-cells	RP11-17M15.4	R_vs_NR
-0.00288859	0.00154497	-0.892199	0.384189	-9.39376	CD8+ T-cells	RN7SL745P	R_vs_NR
-0.0014481	0.00077452	-0.892199	0.384189	-9.39376	CD8+ T-cells	CTC-461F20.1	R_vs_NR
-0.00289395	0.00154783	-0.892199	0.384189	-9.39376	CD8+ T-cells	DISC1FP1	R_vs_NR
-0.00143995	0.00077016	-0.892198	0.384189	-9.39376	CD8+ T-cells	RP11-760D2.9	R_vs_NR
-0.00291537	0.00155929	-0.892198	0.384189	-9.39376	CD8+ T-cells	AL008721.1	R_vs_NR
-0.0014318	0.000765799	-0.892198	0.384189	-9.39376	CD8+ T-cells	NDUFB11P1	R_vs_NR
-0.00142636	0.000762892	-0.892198	0.384189	-9.39376	CD8+ T-cells	RP11-150D5.2	R_vs_NR
-0.00142364	0.000761438	-0.892198	0.384189	-9.39376	CD8+ T-cells	RP11-290L1.7	R_vs_NR
-0.00294214	0.00157361	-0.892198	0.384189	-9.39376	CD8+ T-cells	MIRLET7F1	R_vs_NR
-0.00295284	0.00157933	-0.892198	0.384189	-9.39376	CD8+ T-cells	AL118525.1	R_vs_NR
-0.00141005	0.000754169	-0.892198	0.384189	-9.39376	CD8+ T-cells	RP11-319F12.2	R_vs_NR
-0.00141005	0.000754169	-0.892198	0.384189	-9.39376	CD8+ T-cells	RPL9P31	R_vs_NR
-0.00141005	0.000754169	-0.892198	0.384189	-9.39376	CD8+ T-cells	CTD-2009A10.1	R_vs_NR
-0.00140733	0.000752715	-0.892198	0.384189	-9.39376	CD8+ T-cells	AC130710.1	R_vs_NR
-0.00296622	0.00158649	-0.892198	0.384189	-9.39376	CD8+ T-cells	AC016907.1	R_vs_NR
-0.00139374	0.000745444	-0.892198	0.38419	-9.39376	CD8+ T-cells	RPS27P20	R_vs_NR
-0.00139102	0.00074399	-0.892198	0.38419	-9.39376	CD8+ T-cells	RP11-528A4.3	R_vs_NR
-0.00138558	0.000741082	-0.892198	0.38419	-9.39376	CD8+ T-cells	SSX6	R_vs_NR
-0.00138286	0.000739627	-0.892198	0.38419	-9.39376	CD8+ T-cells	RP11-186G6.5	R_vs_NR
-0.00137471	0.000735264	-0.892198	0.38419	-9.39376	CD8+ T-cells	RP11-405F3.5	R_vs_NR
-0.00136927	0.000732355	-0.892198	0.38419	-9.39376	CD8+ T-cells	RP11-386G21.2	R_vs_NR
-0.00136655	0.0007309	-0.892198	0.38419	-9.39376	CD8+ T-cells	PDLIM1P3	R_vs_NR
-0.00136111	0.000727991	-0.892198	0.38419	-9.39376	CD8+ T-cells	RP11-327I22.1	R_vs_NR
-0.00136111	0.000727991	-0.892198	0.38419	-9.39376	CD8+ T-cells	RP11-146D12.6	R_vs_NR
-0.00136111	0.000727991	-0.892198	0.38419	-9.39376	CD8+ T-cells	RP11-459O16.7	R_vs_NR
-0.00136111	0.000727991	-0.892198	0.38419	-9.39376	CD8+ T-cells	RP11-179G8.1	R_vs_NR
-0.00135839	0.000726536	-0.892198	0.38419	-9.39376	CD8+ T-cells	NDUFA5P1	R_vs_NR
-0.00135567	0.000725082	-0.892198	0.38419	-9.39376	CD8+ T-cells	AC068134.8	R_vs_NR
-0.00135295	0.000723627	-0.892198	0.38419	-9.39376	CD8+ T-cells	RP11-863P13.5	R_vs_NR
-0.00135023	0.000722172	-0.892198	0.38419	-9.39376	CD8+ T-cells	RP11-29H23.4	R_vs_NR
-0.00134751	0.000720717	-0.892198	0.38419	-9.39376	CD8+ T-cells	RP11-675M1.2	R_vs_NR
-0.00134479	0.000719262	-0.892197	0.38419	-9.39376	CD8+ T-cells	CTD-2532D12.5	R_vs_NR
-0.00134207	0.000717807	-0.892197	0.38419	-9.39376	CD8+ T-cells	RP11-445O3.1	R_vs_NR
-0.00133391	0.000713442	-0.892197	0.38419	-9.39376	CD8+ T-cells	AHCYP8	R_vs_NR
-0.00132846	0.000710532	-0.892197	0.38419	-9.39376	CD8+ T-cells	AC116035.1	R_vs_NR
-0.00132846	0.000710532	-0.892197	0.38419	-9.39376	CD8+ T-cells	RP11-526A4.1	R_vs_NR
-0.00132574	0.000709077	-0.892197	0.38419	-9.39376	CD8+ T-cells	RP4-799D16.1	R_vs_NR
-0.0013203	0.000706166	-0.892197	0.38419	-9.39376	CD8+ T-cells	AC090505.4	R_vs_NR
-0.00130398	0.000697434	-0.892197	0.38419	-9.39376	CD8+ T-cells	SERPINB4	R_vs_NR
-0.00130398	0.000697434	-0.892197	0.38419	-9.39376	CD8+ T-cells	AC073325.1	R_vs_NR
-0.00130398	0.000697434	-0.892197	0.38419	-9.39376	CD8+ T-cells	AC002523.1	R_vs_NR
-0.00129037	0.000690156	-0.892197	0.38419	-9.39376	CD8+ T-cells	OR5P2	R_vs_NR
-0.00129037	0.000690156	-0.892197	0.38419	-9.39376	CD8+ T-cells	RP11-9G1.3	R_vs_NR
-0.00128492	0.000687244	-0.892197	0.38419	-9.39376	CD8+ T-cells	RP11-613D13.4	R_vs_NR
-0.0012822	0.000685788	-0.892197	0.38419	-9.39376	CD8+ T-cells	UCN3	R_vs_NR
-0.0012822	0.000685788	-0.892197	0.38419	-9.39376	CD8+ T-cells	RP11-402P6.6	R_vs_NR
-0.00127676	0.000682876	-0.892197	0.38419	-9.39376	CD8+ T-cells	AC013262.1	R_vs_NR
-0.00127131	0.000679964	-0.892197	0.38419	-9.39376	CD8+ T-cells	C15orf38	R_vs_NR
-0.00126859	0.000678508	-0.892196	0.38419	-9.39376	CD8+ T-cells	RP3-522D1.1	R_vs_NR
-0.00126859	0.000678508	-0.892196	0.38419	-9.39376	CD8+ T-cells	RP11-58C22.1	R_vs_NR
-0.00322543	0.00172513	-0.892196	0.38419	-9.39376	CD8+ T-cells	RP11-445P17.5	R_vs_NR
-0.00126587	0.000677052	-0.892196	0.38419	-9.39376	CD8+ T-cells	OR10AG1	R_vs_NR
-0.00126315	0.000675596	-0.892196	0.38419	-9.39376	CD8+ T-cells	RP11-958J22.2	R_vs_NR
-0.00125498	0.000671228	-0.892196	0.38419	-9.39376	CD8+ T-cells	RP11-822E23.2	R_vs_NR
-0.00124681	0.000666859	-0.892196	0.38419	-9.39376	CD8+ T-cells	MPPED1	R_vs_NR
-0.00124681	0.000666859	-0.892196	0.38419	-9.39376	CD8+ T-cells	RN7SL532P	R_vs_NR
-0.00124136	0.000663946	-0.892196	0.384191	-9.39376	CD8+ T-cells	UQCRC2P1	R_vs_NR
-0.00123864	0.000662489	-0.892196	0.384191	-9.39376	CD8+ T-cells	AC083863.5	R_vs_NR
-0.00123864	0.000662489	-0.892196	0.384191	-9.39376	CD8+ T-cells	ABCC6P1	R_vs_NR
-0.00123864	0.000662489	-0.892196	0.384191	-9.39376	CD8+ T-cells	U47924.29	R_vs_NR
-0.00123592	0.000661033	-0.892196	0.384191	-9.39376	CD8+ T-cells	RP11-630C16.1	R_vs_NR
-0.00123319	0.000659576	-0.892196	0.384191	-9.39376	CD8+ T-cells	AC008173.1	R_vs_NR
-0.00123047	0.00065812	-0.892196	0.384191	-9.39376	CD8+ T-cells	CTB-164N12.1	R_vs_NR
-0.00122502	0.000655206	-0.892196	0.384191	-9.39376	CD8+ T-cells	AKAP14	R_vs_NR
-0.0012223	0.00065375	-0.892196	0.384191	-9.39376	CD8+ T-cells	CSF2RBP1	R_vs_NR
-0.00121685	0.000650836	-0.892196	0.384191	-9.39376	CD8+ T-cells	RP11-960D24.1	R_vs_NR
-0.00121141	0.000647922	-0.892196	0.384191	-9.39376	CD8+ T-cells	MAGEA7P	R_vs_NR
-0.00120596	0.000645008	-0.892195	0.384191	-9.39376	CD8+ T-cells	SIGLEC27P	R_vs_NR
-0.00120051	0.000642094	-0.892195	0.384191	-9.39376	CD8+ T-cells	RPS27P27	R_vs_NR
-0.00119778	0.000640637	-0.892195	0.384191	-9.39376	CD8+ T-cells	RN7SL202P	R_vs_NR
-0.00118961	0.000636266	-0.892195	0.384191	-9.39376	CD8+ T-cells	RN7SL54P	R_vs_NR
-0.00118144	0.000631894	-0.892195	0.384191	-9.39376	CD8+ T-cells	GNAT3	R_vs_NR
-0.00117054	0.000626064	-0.892195	0.384191	-9.39376	CD8+ T-cells	RP11-395L14.3	R_vs_NR
-0.00115964	0.000620234	-0.892195	0.384191	-9.39376	CD8+ T-cells	FCF1P3	R_vs_NR
-0.00115964	0.000620234	-0.892195	0.384191	-9.39376	CD8+ T-cells	RP11-768G7.2	R_vs_NR
-0.00115964	0.000620234	-0.892195	0.384191	-9.39376	CD8+ T-cells	RP11-77I22.4	R_vs_NR
-0.00115419	0.000617319	-0.892195	0.384191	-9.39376	CD8+ T-cells	RN7SL540P	R_vs_NR
-0.00115419	0.000617319	-0.892195	0.384191	-9.39376	CD8+ T-cells	AC091150.1	R_vs_NR
-0.00115419	0.000617319	-0.892195	0.384191	-9.39376	CD8+ T-cells	RP11-713D19.1	R_vs_NR
-0.00114328	0.000611487	-0.892194	0.384191	-9.39376	CD8+ T-cells	RN7SL421P	R_vs_NR
-0.00352122	0.00188333	-0.892194	0.384192	-9.39376	CD8+ T-cells	EFTUD1P2	R_vs_NR
-0.00113238	0.000605655	-0.892194	0.384192	-9.39376	CD8+ T-cells	RP11-1277A3.3	R_vs_NR
-0.00112693	0.000602739	-0.892194	0.384192	-9.39376	CD8+ T-cells	RP11-750I4.2	R_vs_NR
0.0312739	0.0887697	0.892194	0.384192	-9.39376	CD8+ T-cells	RP11-115C21.2	R_vs_NR
-0.0011242	0.000601281	-0.892194	0.384192	-9.39376	CD8+ T-cells	LIPK	R_vs_NR
-0.0011242	0.000601281	-0.892194	0.384192	-9.39376	CD8+ T-cells	AF064858.10	R_vs_NR
-0.00112147	0.000599823	-0.892194	0.384192	-9.39376	CD8+ T-cells	DIAPH3-AS2	R_vs_NR
-0.00111602	0.000596906	-0.892194	0.384192	-9.39376	CD8+ T-cells	CTD-2201E9.4	R_vs_NR
-0.00111602	0.000596906	-0.892194	0.384192	-9.39376	CD8+ T-cells	RN7SL207P	R_vs_NR
-0.00111329	0.000595448	-0.892194	0.384192	-9.39376	CD8+ T-cells	RP11-559N14.5	R_vs_NR
-0.00111057	0.000593989	-0.892194	0.384192	-9.39376	CD8+ T-cells	DPEP1	R_vs_NR
-0.00110511	0.000591073	-0.892194	0.384192	-9.39376	CD8+ T-cells	RN7SL311P	R_vs_NR
-0.00109966	0.000588155	-0.892193	0.384192	-9.39376	CD8+ T-cells	KIF25-AS1	R_vs_NR
-0.00109421	0.000585238	-0.892193	0.384192	-9.39376	CD8+ T-cells	SERPINA9	R_vs_NR
-0.00108875	0.000582321	-0.892193	0.384192	-9.39377	CD8+ T-cells	LINC01053	R_vs_NR
-0.0010833	0.000579403	-0.892193	0.384192	-9.39377	CD8+ T-cells	RP11-362A1.2	R_vs_NR
-0.00108057	0.000577945	-0.892193	0.384192	-9.39377	CD8+ T-cells	CTD-2308B18.3	R_vs_NR
-0.00365417	0.00195444	-0.892193	0.384192	-9.39377	CD8+ T-cells	RP11-156G14.6	R_vs_NR
-0.00107784	0.000576486	-0.892193	0.384192	-9.39377	CD8+ T-cells	RN7SL488P	R_vs_NR
-0.00107239	0.000573568	-0.892193	0.384192	-9.39377	CD8+ T-cells	TCEB1P20	R_vs_NR
-0.00105602	0.000564813	-0.892192	0.384192	-9.39377	CD8+ T-cells	RP1-142O9.2	R_vs_NR
-0.00105056	0.000561895	-0.892192	0.384193	-9.39377	CD8+ T-cells	RP11-393M18.4	R_vs_NR
-0.00104238	0.000557517	-0.892192	0.384193	-9.39377	CD8+ T-cells	ALPPL2	R_vs_NR
-0.00104238	0.000557517	-0.892192	0.384193	-9.39377	CD8+ T-cells	IQCF3	R_vs_NR
-0.00102873	0.000550219	-0.892192	0.384193	-9.39377	CD8+ T-cells	ATP5JP1	R_vs_NR
-0.001026	0.00054876	-0.892192	0.384193	-9.39377	CD8+ T-cells	OR5BA1P	R_vs_NR
-0.00102327	0.0005473	-0.892191	0.384193	-9.39377	CD8+ T-cells	RP11-554D15.4	R_vs_NR
-0.00102054	0.00054584	-0.892191	0.384193	-9.39377	CD8+ T-cells	RN7SL765P	R_vs_NR
-0.00101236	0.000541461	-0.892191	0.384193	-9.39377	CD8+ T-cells	RP11-211N8.6	R_vs_NR
-0.00101236	0.000541461	-0.892191	0.384193	-9.39377	CD8+ T-cells	RP11-244B22.11	R_vs_NR
-0.00100417	0.000537081	-0.892191	0.384193	-9.39377	CD8+ T-cells	AC011286.1	R_vs_NR
-0.000998709	0.000534161	-0.892191	0.384193	-9.39377	CD8+ T-cells	NANOGNB	R_vs_NR
-0.000995979	0.000532701	-0.892191	0.384193	-9.39377	CD8+ T-cells	RP11-1060G2.1	R_vs_NR
-0.000993249	0.000531241	-0.892191	0.384193	-9.39377	CD8+ T-cells	RP11-49I11.2	R_vs_NR
-0.000990519	0.000529781	-0.89219	0.384193	-9.39377	CD8+ T-cells	MGARP	R_vs_NR
-0.000990519	0.000529781	-0.89219	0.384193	-9.39377	CD8+ T-cells	AF064858.11	R_vs_NR
-0.000990519	0.000529781	-0.89219	0.384193	-9.39377	CD8+ T-cells	RN7SL313P	R_vs_NR
-0.000990519	0.000529781	-0.89219	0.384193	-9.39377	CD8+ T-cells	RN7SL210P	R_vs_NR
-0.000985059	0.00052686	-0.89219	0.384194	-9.39377	CD8+ T-cells	RP3-329A5.1	R_vs_NR
-0.000979598	0.00052394	-0.89219	0.384194	-9.39377	CD8+ T-cells	REG3G	R_vs_NR
-0.000968676	0.000518098	-0.89219	0.384194	-9.39377	CD8+ T-cells	CTD-2026K11.3	R_vs_NR
-0.000963214	0.000515177	-0.89219	0.384194	-9.39377	CD8+ T-cells	RP11-731D1.4	R_vs_NR
-0.000957753	0.000512256	-0.892189	0.384194	-9.39377	CD8+ T-cells	RP4-570O12.2	R_vs_NR
-0.000949559	0.000507874	-0.892189	0.384194	-9.39377	CD8+ T-cells	PGPEP1L	R_vs_NR
-0.000938634	0.00050203	-0.892189	0.384194	-9.39377	CD8+ T-cells	RP11-426L16.7	R_vs_NR
-0.000938634	0.00050203	-0.892189	0.384194	-9.39377	CD8+ T-cells	RP11-1110J8.1	R_vs_NR
-0.000938634	0.00050203	-0.892189	0.384194	-9.39377	CD8+ T-cells	OR8B10P	R_vs_NR
-0.000938634	0.00050203	-0.892189	0.384194	-9.39377	CD8+ T-cells	RP11-300J18.1	R_vs_NR
-0.000938634	0.00050203	-0.892189	0.384194	-9.39377	CD8+ T-cells	H3F3AP1	R_vs_NR
-0.000924976	0.000494725	-0.892188	0.384195	-9.39377	CD8+ T-cells	OR5M1	R_vs_NR
-0.000919512	0.000491803	-0.892188	0.384195	-9.39377	CD8+ T-cells	RP11-84C10.1	R_vs_NR
-0.000903118	0.000483034	-0.892187	0.384195	-9.39377	CD8+ T-cells	TBX4	R_vs_NR
-0.000900386	0.000481573	-0.892187	0.384195	-9.39377	CD8+ T-cells	CLEC1A	R_vs_NR
-0.00089492	0.00047865	-0.892187	0.384195	-9.39377	CD8+ T-cells	NPM1P47	R_vs_NR
-0.00089492	0.00047865	-0.892187	0.384195	-9.39377	CD8+ T-cells	RP11-44F14.4	R_vs_NR
-0.00087579	0.000468418	-0.892186	0.384196	-9.39377	CD8+ T-cells	RP11-213G6.2	R_vs_NR
-0.000873056	0.000466956	-0.892186	0.384196	-9.39377	CD8+ T-cells	MRPL20P1	R_vs_NR
-0.000870323	0.000465494	-0.892186	0.384196	-9.39377	CD8+ T-cells	POU4F3	R_vs_NR
-0.000862122	0.000461108	-0.892186	0.384196	-9.39377	CD8+ T-cells	RP4-669B10.3	R_vs_NR
-0.000859389	0.000459646	-0.892185	0.384196	-9.39377	CD8+ T-cells	PDHA2	R_vs_NR
-0.000851187	0.000455259	-0.892185	0.384196	-9.39377	CD8+ T-cells	RP11-280G9.1	R_vs_NR
-0.000851187	0.000455259	-0.892185	0.384196	-9.39377	CD8+ T-cells	RP11-483E23.4	R_vs_NR
-0.000842985	0.000450872	-0.892185	0.384197	-9.39377	CD8+ T-cells	RP11-751L19.1	R_vs_NR
-0.000842985	0.000450872	-0.892185	0.384197	-9.39377	CD8+ T-cells	RP11-16E12.2	R_vs_NR
-0.00437427	0.00233959	-0.892185	0.384197	-9.39377	CD8+ T-cells	COX5BP7	R_vs_NR
-0.000840251	0.00044941	-0.892184	0.384197	-9.39377	CD8+ T-cells	RP11-10J5.1	R_vs_NR
-0.000832048	0.000445022	-0.892184	0.384197	-9.39377	CD8+ T-cells	RP11-546M4.1	R_vs_NR
-0.000832048	0.000445022	-0.892184	0.384197	-9.39377	CD8+ T-cells	RP4-560B9.4	R_vs_NR
-0.000826579	0.000442097	-0.892184	0.384197	-9.39377	CD8+ T-cells	RP11-291J9.1	R_vs_NR
-0.000826579	0.000442097	-0.892184	0.384197	-9.39377	CD8+ T-cells	NADK2-AS1	R_vs_NR
-0.000823844	0.000440635	-0.892184	0.384197	-9.39377	CD8+ T-cells	CTC-436P18.3	R_vs_NR
-0.00081564	0.000436247	-0.892183	0.384197	-9.39377	CD8+ T-cells	RP11-641C17.2	R_vs_NR
-0.000812905	0.000434784	-0.892183	0.384197	-9.39377	CD8+ T-cells	AC019068.2	R_vs_NR
-0.000812905	0.000434784	-0.892183	0.384197	-9.39377	CD8+ T-cells	RP11-419M24.2	R_vs_NR
-0.000812905	0.000434784	-0.892183	0.384197	-9.39377	CD8+ T-cells	MME-AS1	R_vs_NR
-0.00081017	0.000433321	-0.892183	0.384197	-9.39377	CD8+ T-cells	TMEM158	R_vs_NR
-0.0008047	0.000430395	-0.892183	0.384198	-9.39377	CD8+ T-cells	RP3-455J7.3	R_vs_NR
-0.0008047	0.000430395	-0.892183	0.384198	-9.39377	CD8+ T-cells	MTND6P9	R_vs_NR
-0.0008047	0.000430395	-0.892183	0.384198	-9.39377	CD8+ T-cells	MRPL50P4	R_vs_NR
-0.0008047	0.000430395	-0.892183	0.384198	-9.39377	CD8+ T-cells	RP11-615I16.1	R_vs_NR
-0.000801964	0.000428932	-0.892182	0.384198	-9.39377	CD8+ T-cells	METTL7AP1	R_vs_NR
-0.000801964	0.000428932	-0.892182	0.384198	-9.39377	CD8+ T-cells	RP11-715J22.6	R_vs_NR
-0.000801964	0.000428932	-0.892182	0.384198	-9.39377	CD8+ T-cells	RP11-475J5.7	R_vs_NR
-0.000791023	0.00042308	-0.892182	0.384198	-9.39378	CD8+ T-cells	PF4V1	R_vs_NR
-0.000791023	0.00042308	-0.892182	0.384198	-9.39378	CD8+ T-cells	NIPA2P5	R_vs_NR
-0.000788287	0.000421617	-0.892182	0.384198	-9.39378	CD8+ T-cells	OR8A2P	R_vs_NR
-0.000785551	0.000420154	-0.892181	0.384198	-9.39378	CD8+ T-cells	TSPY4	R_vs_NR
-0.000782816	0.00041869	-0.892181	0.384198	-9.39378	CD8+ T-cells	OR56B4	R_vs_NR
-0.000777344	0.000415764	-0.892181	0.384198	-9.39378	CD8+ T-cells	ARF1P1	R_vs_NR
-0.000766399	0.00040991	-0.89218	0.384199	-9.39378	CD8+ T-cells	RP11-81B10.2	R_vs_NR
-0.000766399	0.00040991	-0.89218	0.384199	-9.39378	CD8+ T-cells	RP11-44N12.2	R_vs_NR
-0.000766399	0.00040991	-0.89218	0.384199	-9.39378	CD8+ T-cells	RP11-510I6.3	R_vs_NR
-0.000763663	0.000408446	-0.89218	0.384199	-9.39378	CD8+ T-cells	SLC39A12	R_vs_NR
-0.000760926	0.000406983	-0.89218	0.384199	-9.39378	CD8+ T-cells	AC003087.4	R_vs_NR
-0.00075819	0.000405519	-0.89218	0.384199	-9.39378	CD8+ T-cells	PSMB7P1	R_vs_NR
-0.000755453	0.000404056	-0.892179	0.384199	-9.39378	CD8+ T-cells	KCNMB2	R_vs_NR
-0.000755453	0.000404056	-0.892179	0.384199	-9.39378	CD8+ T-cells	RP13-1039J1.3	R_vs_NR
-0.000755453	0.000404056	-0.892179	0.384199	-9.39378	CD8+ T-cells	AC073834.3	R_vs_NR
-0.000752717	0.000402592	-0.892179	0.384199	-9.39378	CD8+ T-cells	RP11-159H22.2	R_vs_NR
-0.000744507	0.000398201	-0.892179	0.3842	-9.39378	CD8+ T-cells	SATB2-AS1	R_vs_NR
-0.00074177	0.000396737	-0.892178	0.3842	-9.39378	CD8+ T-cells	RP11-446P9.1	R_vs_NR
-0.000736295	0.000393809	-0.892178	0.3842	-9.39378	CD8+ T-cells	GUSBP8	R_vs_NR
-0.000722609	0.000386489	-0.892177	0.3842	-9.39378	CD8+ T-cells	SCGB2A1	R_vs_NR
-0.000722609	0.000386489	-0.892177	0.3842	-9.39378	CD8+ T-cells	RP11-234O6.2	R_vs_NR
-0.000714396	0.000382096	-0.892176	0.384201	-9.39378	CD8+ T-cells	RP11-738G5.2	R_vs_NR
-0.000711658	0.000380632	-0.892176	0.384201	-9.39378	CD8+ T-cells	RP11-903H12.3	R_vs_NR
-0.000708921	0.000379167	-0.892176	0.384201	-9.39378	CD8+ T-cells	HAUS4P1	R_vs_NR
-0.000708921	0.000379167	-0.892176	0.384201	-9.39378	CD8+ T-cells	RP11-815D16.1	R_vs_NR
-0.000708921	0.000379167	-0.892176	0.384201	-9.39378	CD8+ T-cells	AC005954.4	R_vs_NR
-0.00491353	0.00262801	-0.892176	0.384201	-9.39378	CD8+ T-cells	RP11-81H14.4	R_vs_NR
-0.000700707	0.000374774	-0.892175	0.384201	-9.39378	CD8+ T-cells	RP5-827A12.2	R_vs_NR
-0.000678799	0.000363057	-0.892173	0.384202	-9.39378	CD8+ T-cells	RP11-886P16.6	R_vs_NR
-0.000673322	0.000360127	-0.892173	0.384203	-9.39378	CD8+ T-cells	RP11-358M11.4	R_vs_NR
-0.000667844	0.000357197	-0.892172	0.384203	-9.39378	CD8+ T-cells	RP11-315F22.1	R_vs_NR
-0.000665105	0.000355732	-0.892172	0.384203	-9.39378	CD8+ T-cells	AC079305.5	R_vs_NR
-0.000662366	0.000354267	-0.892172	0.384203	-9.39378	CD8+ T-cells	CTC-254B4.1	R_vs_NR
-0.000659626	0.000352802	-0.892171	0.384203	-9.39378	CD8+ T-cells	CRYM-AS1	R_vs_NR
-0.000656887	0.000351337	-0.892171	0.384204	-9.39378	CD8+ T-cells	RP11-320P7.2	R_vs_NR
-0.000656887	0.000351337	-0.892171	0.384204	-9.39378	CD8+ T-cells	RP11-861E21.3	R_vs_NR
-0.000651408	0.000348407	-0.892171	0.384204	-9.39379	CD8+ T-cells	LRRC66	R_vs_NR
-0.00063223	0.000338149	-0.892168	0.384205	-9.39379	CD8+ T-cells	RP11-389C8.1	R_vs_NR
0.0307676	0.0745628	0.892168	0.384205	-9.39379	CD8+ T-cells	RP11-29B2.5	R_vs_NR
-0.00062401	0.000333753	-0.892168	0.384205	-9.39379	CD8+ T-cells	CTD-3107M8.2	R_vs_NR
-0.000621269	0.000332287	-0.892167	0.384206	-9.39379	CD8+ T-cells	ITIH1	R_vs_NR
-0.000621269	0.000332287	-0.892167	0.384206	-9.39379	CD8+ T-cells	RPS2P52	R_vs_NR
-0.000621269	0.000332287	-0.892167	0.384206	-9.39379	CD8+ T-cells	RP11-766N7.1	R_vs_NR
-0.000618529	0.000330821	-0.892167	0.384206	-9.39379	CD8+ T-cells	RP11-158N24.1	R_vs_NR
-0.000615789	0.000329356	-0.892167	0.384206	-9.39379	CD8+ T-cells	CTC-575I10.1	R_vs_NR
-0.000615789	0.000329356	-0.892167	0.384206	-9.39379	CD8+ T-cells	OR7E94P	R_vs_NR
-0.000613048	0.00032789	-0.892166	0.384206	-9.39379	CD8+ T-cells	RP5-1111A8.3	R_vs_NR
-0.000604826	0.000323492	-0.892165	0.384207	-9.39379	CD8+ T-cells	AC083760.1	R_vs_NR
-0.000596603	0.000319094	-0.892164	0.384207	-9.39379	CD8+ T-cells	RP11-348J24.2	R_vs_NR
-0.000577414	0.000308831	-0.892161	0.384209	-9.39379	CD8+ T-cells	C3orf36	R_vs_NR
-0.000577414	0.000308831	-0.892161	0.384209	-9.39379	CD8+ T-cells	RP1-7G5.6	R_vs_NR
-0.000577414	0.000308831	-0.892161	0.384209	-9.39379	CD8+ T-cells	RP11-293D9.2	R_vs_NR
-0.000569189	0.000304432	-0.89216	0.384209	-9.39379	CD8+ T-cells	AC012512.1	R_vs_NR
-0.000558222	0.000298566	-0.892158	0.38421	-9.3938	CD8+ T-cells	YY1P2	R_vs_NR
-0.000552737	0.000295633	-0.892158	0.384211	-9.3938	CD8+ T-cells	RP11-505O17.1	R_vs_NR
-0.000541768	0.000289766	-0.892156	0.384212	-9.3938	CD8+ T-cells	RP11-140C5.3	R_vs_NR
-0.00053354	0.000285365	-0.892154	0.384212	-9.3938	CD8+ T-cells	CST9	R_vs_NR
-0.000530797	0.000283898	-0.892154	0.384213	-9.3938	CD8+ T-cells	KRT18P51	R_vs_NR
-0.000528054	0.000282431	-0.892153	0.384213	-9.3938	CD8+ T-cells	RIPPLY3	R_vs_NR
-0.000525311	0.000280964	-0.892153	0.384213	-9.3938	CD8+ T-cells	RP11-80F22.1	R_vs_NR
-0.000522568	0.000279497	-0.892152	0.384213	-9.3938	CD8+ T-cells	MEOX2	R_vs_NR
-0.000517082	0.000276562	-0.892151	0.384214	-9.3938	CD8+ T-cells	ELK2AP	R_vs_NR
-0.000517082	0.000276562	-0.892151	0.384214	-9.3938	CD8+ T-cells	RP11-1018N14.1	R_vs_NR
-0.000514339	0.000275095	-0.89215	0.384214	-9.3938	CD8+ T-cells	RP11-392O17.1	R_vs_NR
-0.000511595	0.000273628	-0.89215	0.384215	-9.3938	CD8+ T-cells	AF127936.3	R_vs_NR
-0.000511595	0.000273628	-0.89215	0.384215	-9.3938	CD8+ T-cells	PRDX3P4	R_vs_NR
-0.000506109	0.000270693	-0.892149	0.384215	-9.39381	CD8+ T-cells	LINC00466	R_vs_NR
-0.000506109	0.000270693	-0.892149	0.384215	-9.39381	CD8+ T-cells	AC073869.7	R_vs_NR
-0.00049239	0.000263356	-0.892146	0.384217	-9.39381	CD8+ T-cells	GAPDHP31	R_vs_NR
-0.000486902	0.00026042	-0.892144	0.384217	-9.39381	CD8+ T-cells	CCM2L	R_vs_NR
-0.000486902	0.00026042	-0.892144	0.384217	-9.39381	CD8+ T-cells	OR7E90P	R_vs_NR
-0.000486902	0.00026042	-0.892144	0.384217	-9.39381	CD8+ T-cells	LRRC10B	R_vs_NR
-0.000486902	0.00026042	-0.892144	0.384217	-9.39381	CD8+ T-cells	RP11-96P7.1	R_vs_NR
-0.000484158	0.000258953	-0.892144	0.384218	-9.39381	CD8+ T-cells	CTD-2244C20.1	R_vs_NR
-0.000478669	0.000256017	-0.892142	0.384219	-9.39381	CD8+ T-cells	OR4F7P	R_vs_NR
-0.000478669	0.000256017	-0.892142	0.384219	-9.39381	CD8+ T-cells	UQCRFS1P2	R_vs_NR
-0.000473181	0.000253082	-0.892141	0.384219	-9.39381	CD8+ T-cells	RP11-449H15.2	R_vs_NR
-0.000473181	0.000253082	-0.892141	0.384219	-9.39381	CD8+ T-cells	RPLP0P11	R_vs_NR
-0.000473181	0.000253082	-0.892141	0.384219	-9.39381	CD8+ T-cells	RP11-150O12.1	R_vs_NR
-0.000467692	0.000250146	-0.89214	0.38422	-9.39381	CD8+ T-cells	BCAS2P3	R_vs_NR
-0.000467692	0.000250146	-0.89214	0.38422	-9.39381	CD8+ T-cells	LINC00332	R_vs_NR
-0.000467692	0.000250146	-0.89214	0.38422	-9.39381	CD8+ T-cells	KRT8P22	R_vs_NR
-0.000459457	0.000245742	-0.892137	0.384221	-9.39382	CD8+ T-cells	OR9K2	R_vs_NR
-0.000456713	0.000244274	-0.892137	0.384222	-9.39382	CD8+ T-cells	OR52N3P	R_vs_NR
-0.000456713	0.000244274	-0.892137	0.384222	-9.39382	CD8+ T-cells	RP11-835E18.5	R_vs_NR
-0.000451223	0.000241337	-0.892135	0.384222	-9.39382	CD8+ T-cells	C2orf53	R_vs_NR
-0.000434751	0.000232527	-0.89213	0.384225	-9.39382	CD8+ T-cells	AC093166.3	R_vs_NR
-0.000434751	0.000232527	-0.89213	0.384225	-9.39382	CD8+ T-cells	RP11-60L3.1	R_vs_NR
-0.000418276	0.000223716	-0.892124	0.384228	-9.39383	CD8+ T-cells	HOXD8	R_vs_NR
-0.000401799	0.000214903	-0.892118	0.384231	-9.39383	CD8+ T-cells	SH3GL1P2	R_vs_NR
-0.000399053	0.000213434	-0.892117	0.384232	-9.39383	CD8+ T-cells	RP5-878I13.1	R_vs_NR
-0.00039356	0.000210496	-0.892114	0.384233	-9.39384	CD8+ T-cells	NKX3-2	R_vs_NR
-0.000390813	0.000209027	-0.892113	0.384234	-9.39384	CD8+ T-cells	CRYBB1	R_vs_NR
-0.000385319	0.000206089	-0.89211	0.384235	-9.39384	CD8+ T-cells	KRT18P65	R_vs_NR
-0.000368836	0.000197273	-0.892102	0.384239	-9.39385	CD8+ T-cells	CTD-2126E3.5	R_vs_NR
-0.000355099	0.000189925	-0.892095	0.384243	-9.39385	CD8+ T-cells	RP11-666G4.1	R_vs_NR
-0.000355099	0.000189925	-0.892095	0.384243	-9.39385	CD8+ T-cells	AC083899.1	R_vs_NR
-0.000352351	0.000188456	-0.892093	0.384244	-9.39386	CD8+ T-cells	AF196972.2	R_vs_NR
-0.000352351	0.000188456	-0.892093	0.384244	-9.39386	CD8+ T-cells	RP11-38F22.1	R_vs_NR
-0.000349603	0.000186986	-0.892091	0.384245	-9.39386	CD8+ T-cells	FRG2	R_vs_NR
-0.000338611	0.000181107	-0.892084	0.384249	-9.39386	CD8+ T-cells	TSPAN12	R_vs_NR
-0.000333114	0.000178167	-0.892081	0.384251	-9.39387	CD8+ T-cells	ALPP	R_vs_NR
-0.000327617	0.000175227	-0.892077	0.384253	-9.39387	CD8+ T-cells	CLDN22	R_vs_NR
-0.00032212	0.000172287	-0.892073	0.384255	-9.39387	CD8+ T-cells	OR4N4	R_vs_NR
-0.000319372	0.000170816	-0.89207	0.384256	-9.39388	CD8+ T-cells	DDX18P6	R_vs_NR
-0.00029463	0.000157583	-0.892048	0.384268	-9.3939	CD8+ T-cells	AC012317.1	R_vs_NR
-0.000283631	0.000151701	-0.892037	0.384274	-9.39391	CD8+ T-cells	CYP26B1	R_vs_NR
-0.000264381	0.000141405	-0.892013	0.384286	-9.39393	CD8+ T-cells	DMRT3	R_vs_NR
-0.000261631	0.000139934	-0.892009	0.384288	-9.39393	CD8+ T-cells	AGT	R_vs_NR
-0.00025338	0.000135521	-0.891997	0.384294	-9.39394	CD8+ T-cells	PAQR9	R_vs_NR
0.0211837	0.0384342	0.891995	0.384295	-9.39394	CD8+ T-cells	FUT4	R_vs_NR
-0.000236875	0.000126693	-0.891969	0.384309	-9.39397	CD8+ T-cells	SOST	R_vs_NR
-0.000231373	0.00012375	-0.891959	0.384314	-9.39398	CD8+ T-cells	OPCML-IT1	R_vs_NR
-0.000228621	0.000122279	-0.891953	0.384317	-9.39398	CD8+ T-cells	RP5-1070A16.1	R_vs_NR
-0.000228621	0.000122279	-0.891953	0.384317	-9.39398	CD8+ T-cells	OFD1P6Y	R_vs_NR
-0.000228621	0.000122279	-0.891953	0.384317	-9.39398	CD8+ T-cells	RP11-680F8.1	R_vs_NR
-0.00022587	0.000120807	-0.891947	0.38432	-9.39399	CD8+ T-cells	RP11-781E19.1	R_vs_NR
-0.000217616	0.000116392	-0.891928	0.38433	-9.394	CD8+ T-cells	MAGEA10	R_vs_NR
-0.000214864	0.00011492	-0.891922	0.384334	-9.39401	CD8+ T-cells	DCAF8L1	R_vs_NR
-0.000201105	0.000107561	-0.891884	0.384353	-9.39404	CD8+ T-cells	AC000095.9	R_vs_NR
-0.0001956	0.000104617	-0.891867	0.384362	-9.39406	CD8+ T-cells	RP11-85B7.2	R_vs_NR
-0.000192848	0.000103145	-0.891858	0.384367	-9.39407	CD8+ T-cells	SYPL2	R_vs_NR
-0.000181838	9.72566e-05	-0.891817	0.384388	-9.3941	CD8+ T-cells	GPR158	R_vs_NR
0.0423795	0.182066	0.891801	0.384397	-9.39412	CD8+ T-cells	NAPEPLD	R_vs_NR
-0.00017358	9.28398e-05	-0.891781	0.384407	-9.39414	CD8+ T-cells	CLCA1	R_vs_NR
-0.00017358	9.28398e-05	-0.891781	0.384407	-9.39414	CD8+ T-cells	HTR5A	R_vs_NR
-0.000170828	9.13674e-05	-0.891768	0.384414	-9.39415	CD8+ T-cells	RP11-805I24.3	R_vs_NR
-0.000162568	8.69501e-05	-0.891725	0.384436	-9.39419	CD8+ T-cells	C7	R_vs_NR
-0.000159815	8.54775e-05	-0.89171	0.384444	-9.3942	CD8+ T-cells	CDH10	R_vs_NR
0.0169183	0.0366319	0.891699	0.38445	-9.39421	CD8+ T-cells	RPL39P34	R_vs_NR
0.00335626	0.00338952	0.891581	0.384511	-9.39432	CD8+ T-cells	RP11-466A19.3	R_vs_NR
-0.0361698	0.134188	-0.891579	0.384513	-9.39432	CD8+ T-cells	FAIM	R_vs_NR
-0.0119057	0.0163556	-0.891569	0.384518	-9.39433	CD8+ T-cells	POU3F1	R_vs_NR
-0.00379816	0.00477785	-0.891537	0.384534	-9.39436	CD8+ T-cells	RP11-485O10.3	R_vs_NR
0.00630752	0.00650641	0.891534	0.384536	-9.39436	CD8+ T-cells	RP11-330O11.3	R_vs_NR
-0.00404398	0.00470314	-0.891532	0.384537	-9.39436	CD8+ T-cells	IGHV4-39	R_vs_NR
0.0579279	0.170141	0.891511	0.384548	-9.39438	CD8+ T-cells	FAM84B	R_vs_NR
0.00295022	0.00204535	0.891388	0.384612	-9.39449	CD8+ T-cells	F10	R_vs_NR
0.00559629	0.00906071	0.891352	0.384631	-9.39452	CD8+ T-cells	C14orf183	R_vs_NR
0.0218234	0.0668175	0.891348	0.384633	-9.39453	CD8+ T-cells	RP11-752G15.8	R_vs_NR
-0.000118509	6.33846e-05	-0.89133	0.384642	-9.39454	CD8+ T-cells	FAM189A1	R_vs_NR
-0.0646238	0.810694	-0.891319	0.384648	-9.39455	CD8+ T-cells	DERL2	R_vs_NR
0.00360109	0.00385155	0.891275	0.384671	-9.39459	CD8+ T-cells	CTA-221G9.10	R_vs_NR
0.0485956	0.41236	0.891185	0.384718	-9.39467	CD8+ T-cells	KLHL21	R_vs_NR
0.0783978	1.08159	0.891142	0.384741	-9.39471	CD8+ T-cells	LNPEP	R_vs_NR
-0.000101981	5.45448e-05	-0.891039	0.384794	-9.39481	CD8+ T-cells	RP11-203B7.2	R_vs_NR
-0.114224	1.20274	-0.891	0.384815	-9.39484	CD8+ T-cells	SLC38A2	R_vs_NR
-0.00120979	0.00108812	-0.890889	0.384872	-9.39494	CD8+ T-cells	RP11-15J10.8	R_vs_NR
-0.0103386	0.0207507	-0.890887	0.384874	-9.39494	CD8+ T-cells	AC099850.1	R_vs_NR
0.00682216	0.00830361	0.890871	0.384882	-9.39496	CD8+ T-cells	FAM86HP	R_vs_NR
0.0703311	0.805709	0.890761	0.384939	-9.39506	CD8+ T-cells	TESPA1	R_vs_NR
0.00854354	0.010825	0.890746	0.384947	-9.39507	CD8+ T-cells	KRTAP26-1	R_vs_NR
0.00152114	0.00153059	0.890686	0.384979	-9.39512	CD8+ T-cells	AC017040.1	R_vs_NR
0.00481824	0.00745855	0.890672	0.384986	-9.39514	CD8+ T-cells	RP11-67H24.2	R_vs_NR
-0.00304859	0.00353962	-0.890646	0.384999	-9.39516	CD8+ T-cells	FAM58DP	R_vs_NR
-0.0655965	0.547497	-0.890585	0.385031	-9.39521	CD8+ T-cells	IL4R	R_vs_NR
-0.00456356	0.00426092	-0.89058	0.385034	-9.39522	CD8+ T-cells	AC005355.1	R_vs_NR
-0.0074872	0.0346185	-0.890578	0.385035	-9.39522	CD8+ T-cells	CCT6P2	R_vs_NR
-0.0651481	0.627414	-0.890487	0.385082	-9.3953	CD8+ T-cells	C21orf91	R_vs_NR
-0.0973756	0.399217	-0.890421	0.385117	-9.39536	CD8+ T-cells	RNF139	R_vs_NR
-0.0292887	0.0808291	-0.890342	0.385158	-9.39543	CD8+ T-cells	ZEB1-AS1	R_vs_NR
-0.0329955	0.126237	-0.89029	0.385185	-9.39548	CD8+ T-cells	RP11-1277A3.2	R_vs_NR
0.0132912	0.0294888	0.890268	0.385197	-9.3955	CD8+ T-cells	RP11-536L3.4	R_vs_NR
0.00595879	0.00393952	0.890202	0.385231	-9.39556	CD8+ T-cells	RP11-556H2.3	R_vs_NR
0.0524929	0.389023	0.890157	0.385255	-9.3956	CD8+ T-cells	RNF41	R_vs_NR
-0.00359553	0.00302139	-0.890097	0.385286	-9.39565	CD8+ T-cells	RP11-290P14.2	R_vs_NR
0.0051576	0.00381698	0.890068	0.385301	-9.39568	CD8+ T-cells	RP11-455F5.4	R_vs_NR
0.0298113	0.142009	0.889945	0.385366	-9.39579	CD8+ T-cells	RP11-58E21.3	R_vs_NR
-0.0124908	0.0278608	-0.889862	0.385409	-9.39586	CD8+ T-cells	AXL	R_vs_NR
0.030963	0.20093	0.889759	0.385463	-9.39596	CD8+ T-cells	VARS	R_vs_NR
-0.00965774	0.0303307	-0.889727	0.385479	-9.39599	CD8+ T-cells	AC092338.5	R_vs_NR
-0.00385828	0.00567115	-0.889709	0.385489	-9.396	CD8+ T-cells	AC007679.1	R_vs_NR
-0.00764622	0.00415049	-0.889643	0.385523	-9.39606	CD8+ T-cells	RP11-1275H24.1	R_vs_NR
0.00282375	0.00216627	0.889624	0.385533	-9.39608	CD8+ T-cells	C10orf115	R_vs_NR
0.00827586	0.00729423	0.889611	0.38554	-9.39609	CD8+ T-cells	RP11-255P5.2	R_vs_NR
0.00405357	0.00548154	0.88959	0.385551	-9.39611	CD8+ T-cells	RP11-278L15.6	R_vs_NR
0.039363	0.225775	0.889459	0.38562	-9.39623	CD8+ T-cells	RP11-497H17.1	R_vs_NR
-0.0593431	0.739328	-0.889458	0.38562	-9.39623	CD8+ T-cells	RPA2	R_vs_NR
-0.0512754	0.398666	-0.889399	0.385651	-9.39628	CD8+ T-cells	MRPS18A	R_vs_NR
0.0069378	0.00803169	0.889383	0.385659	-9.3963	CD8+ T-cells	RP5-1042K10.13	R_vs_NR
0.0949509	0.592161	0.88932	0.385692	-9.39635	CD8+ T-cells	RPL4P5	R_vs_NR
0.00373557	0.00266835	0.889194	0.385758	-9.39647	CD8+ T-cells	RPL36P19	R_vs_NR
0.0223972	0.0994452	0.889185	0.385763	-9.39647	CD8+ T-cells	DPY19L1	R_vs_NR
0.00314576	0.0034671	0.88913	0.385792	-9.39652	CD8+ T-cells	CTTNBP2	R_vs_NR
-0.00163102	0.00120451	-0.889117	0.385798	-9.39654	CD8+ T-cells	ANXA3	R_vs_NR
-0.0185545	0.0363678	-0.889055	0.385831	-9.39659	CD8+ T-cells	TRAV18	R_vs_NR
0.0219433	0.0908417	0.88902	0.385849	-9.39662	CD8+ T-cells	RP3-477O4.14	R_vs_NR
-0.0015606	0.00133077	-0.888957	0.385882	-9.39668	CD8+ T-cells	CTB-50L17.14	R_vs_NR
-0.00239285	0.00264768	-0.888754	0.385988	-9.39686	CD8+ T-cells	RP5-934G17.6	R_vs_NR
-0.0102489	0.0211734	-0.888716	0.386008	-9.3969	CD8+ T-cells	AC083843.1	R_vs_NR
0.0422229	0.312408	0.8885	0.386121	-9.39709	CD8+ T-cells	MPI	R_vs_NR
-0.00235878	0.00216938	-0.888247	0.386253	-9.39732	CD8+ T-cells	SH2B2	R_vs_NR
-0.0348585	0.0650959	-0.888236	0.386259	-9.39733	CD8+ T-cells	NAPSA	R_vs_NR
0.00640063	0.00929088	0.888074	0.386344	-9.39747	CD8+ T-cells	RP11-428J1.2	R_vs_NR
-0.00433806	0.00417783	-0.887956	0.386406	-9.39758	CD8+ T-cells	RP4-735C1.6	R_vs_NR
0.0129706	0.0171926	0.887856	0.386458	-9.39767	CD8+ T-cells	SNORA22	R_vs_NR
0.0216414	0.13819	0.887852	0.38646	-9.39767	CD8+ T-cells	PHOSPHO2	R_vs_NR
-0.00232228	0.0052441	-0.887808	0.386484	-9.39771	CD8+ T-cells	RP11-6K23.1	R_vs_NR
-0.0373032	0.23423	-0.887762	0.386508	-9.39775	CD8+ T-cells	TBCE	R_vs_NR
-0.0467918	0.53984	-0.887606	0.386589	-9.39789	CD8+ T-cells	DNAJC19	R_vs_NR
0.00528171	0.00554855	0.887605	0.38659	-9.39789	CD8+ T-cells	RP11-640N20.6	R_vs_NR
0.00606258	0.00827144	0.887396	0.386699	-9.39808	CD8+ T-cells	LGALS17A	R_vs_NR
0.0185356	0.0841837	0.887373	0.386711	-9.3981	CD8+ T-cells	KATNBL1P6	R_vs_NR
0.00363277	0.00309301	0.887277	0.386762	-9.39819	CD8+ T-cells	BACE2	R_vs_NR
0.00582314	0.00423986	0.887146	0.38683	-9.39831	CD8+ T-cells	PNMAL1	R_vs_NR
0.0115141	0.0142659	0.887135	0.386836	-9.39832	CD8+ T-cells	EDAR	R_vs_NR
0.00352674	0.00366517	0.887089	0.38686	-9.39836	CD8+ T-cells	SEC14L6	R_vs_NR
0.00874885	0.0216844	0.887077	0.386866	-9.39837	CD8+ T-cells	RP11-19N8.4	R_vs_NR
0.00188304	0.00174646	0.886968	0.386923	-9.39847	CD8+ T-cells	RP11-959F10.5	R_vs_NR
-0.0343236	0.371522	-0.886889	0.386965	-9.39854	CD8+ T-cells	CLASRP	R_vs_NR
0.0135698	0.0119515	0.886868	0.386975	-9.39855	CD8+ T-cells	ANKRD24	R_vs_NR
-0.00247673	0.00309435	-0.886825	0.386998	-9.39859	CD8+ T-cells	SYT1	R_vs_NR
0.00415509	0.00305284	0.886718	0.387054	-9.39869	CD8+ T-cells	SLC6A5	R_vs_NR
0.0117099	0.022198	0.886714	0.387056	-9.39869	CD8+ T-cells	RP11-242D8.3	R_vs_NR
0.00114688	0.000826826	0.886711	0.387058	-9.3987	CD8+ T-cells	VPS37D	R_vs_NR
0.0436318	0.187127	0.886651	0.387089	-9.39875	CD8+ T-cells	SAMD10	R_vs_NR
-0.0565934	0.681875	-0.886578	0.387128	-9.39882	CD8+ T-cells	ERCC1	R_vs_NR
-0.0361045	0.125195	-0.886545	0.387145	-9.39884	CD8+ T-cells	TDRKH	R_vs_NR
0.0414577	0.802397	0.88654	0.387148	-9.39885	CD8+ T-cells	PDS5A	R_vs_NR
-0.0310326	0.093714	-0.886525	0.387156	-9.39886	CD8+ T-cells	CD86	R_vs_NR
-0.0527825	0.398919	-0.886515	0.387161	-9.39887	CD8+ T-cells	XRCC1	R_vs_NR
-0.0366118	0.110258	-0.886447	0.387196	-9.39893	CD8+ T-cells	VSIG10	R_vs_NR
-0.0258274	0.039556	-0.886361	0.387242	-9.39901	CD8+ T-cells	IGLC2	R_vs_NR
0.00160345	0.00114321	0.886333	0.387256	-9.39903	CD8+ T-cells	PGAM1P9	R_vs_NR
0.0162676	0.0400394	0.886309	0.387269	-9.39906	CD8+ T-cells	EPB41L4A	R_vs_NR
-0.00271744	0.00270312	-0.886277	0.387285	-9.39908	CD8+ T-cells	CCDC147	R_vs_NR
-0.0030334	0.00211717	-0.886214	0.387319	-9.39914	CD8+ T-cells	TRIM49D2P	R_vs_NR
0.00366498	0.00833382	0.886166	0.387343	-9.39918	CD8+ T-cells	CTD-2117L12.1	R_vs_NR
0.00349808	0.00498582	0.886088	0.387385	-9.39925	CD8+ T-cells	CDC27P1	R_vs_NR
-0.0130273	0.0168673	-0.886082	0.387388	-9.39926	CD8+ T-cells	IGHG4	R_vs_NR
-0.0118999	0.0185991	-0.886041	0.387409	-9.3993	CD8+ T-cells	CTD-2527I21.14	R_vs_NR
-0.0210436	0.0375332	-0.885994	0.387434	-9.39934	CD8+ T-cells	AC104135.3	R_vs_NR
-0.00640816	0.0086095	-0.885951	0.387456	-9.39938	CD8+ T-cells	RP11-268J15.5	R_vs_NR
-0.0172932	0.0586361	-0.885936	0.387464	-9.39939	CD8+ T-cells	Z97634.3	R_vs_NR
-0.045852	0.501978	-0.885809	0.387531	-9.3995	CD8+ T-cells	HIPK3	R_vs_NR
-0.0380913	0.383349	-0.8858	0.387535	-9.39951	CD8+ T-cells	MRPS10	R_vs_NR
-0.043072	0.519682	-0.885784	0.387544	-9.39953	CD8+ T-cells	C21orf59	R_vs_NR
-0.000560612	0.000660978	-0.885633	0.387623	-9.39966	CD8+ T-cells	KCNJ12	R_vs_NR
0.0228113	0.109386	0.885601	0.38764	-9.39969	CD8+ T-cells	RP11-77H9.5	R_vs_NR
-0.0485085	0.279392	-0.885597	0.387642	-9.39969	CD8+ T-cells	C12orf5	R_vs_NR
-0.0400722	0.361249	-0.885479	0.387704	-9.3998	CD8+ T-cells	THAP4	R_vs_NR
-0.0726578	0.632365	-0.885396	0.387748	-9.39987	CD8+ T-cells	RPL22L1	R_vs_NR
-0.118451	0.918452	-0.88532	0.387787	-9.39994	CD8+ T-cells	HLA-DQB1	R_vs_NR
0.0410287	0.206301	0.885311	0.387792	-9.39995	CD8+ T-cells	COQ7	R_vs_NR
-0.074288	1.5208	-0.885175	0.387863	-9.40007	CD8+ T-cells	TAGLN2	R_vs_NR
0.0141102	0.0370881	0.885076	0.387916	-9.40016	CD8+ T-cells	RTN4R	R_vs_NR
0.00612295	0.00958584	0.885068	0.38792	-9.40017	CD8+ T-cells	RP11-326E7.1	R_vs_NR
-0.0124267	0.015576	-0.884927	0.387994	-9.40029	CD8+ T-cells	RN7SL166P	R_vs_NR
0.0290351	0.191799	0.884886	0.388015	-9.40033	CD8+ T-cells	GTF2H5	R_vs_NR
0.00786652	0.0281545	0.884799	0.388061	-9.40041	CD8+ T-cells	RP1-5O6.4	R_vs_NR
0.0394466	0.283228	0.884623	0.388153	-9.40057	CD8+ T-cells	GSK3B	R_vs_NR
-0.0825108	0.534328	-0.884491	0.388223	-9.40068	CD8+ T-cells	CCDC141	R_vs_NR
-0.00746113	0.0113614	-0.884391	0.388275	-9.40077	CD8+ T-cells	RP11-530N7.2	R_vs_NR
-0.00402632	0.00412579	-0.884302	0.388322	-9.40085	CD8+ T-cells	FBXO27	R_vs_NR
0.0378991	0.147383	0.884237	0.388356	-9.40091	CD8+ T-cells	RPS26P8	R_vs_NR
-0.0005263	0.000541484	-0.8842	0.388376	-9.40095	CD8+ T-cells	MRC1	R_vs_NR
0.0189883	0.0522405	0.884068	0.388445	-9.40106	CD8+ T-cells	RPL31P2	R_vs_NR
0.00731452	0.00547678	0.884046	0.388456	-9.40108	CD8+ T-cells	RP11-358H18.2	R_vs_NR
0.00317536	0.00231843	0.883973	0.388495	-9.40115	CD8+ T-cells	CTD-2325P2.2	R_vs_NR
-0.00161656	0.000893185	-0.883864	0.388552	-9.40125	CD8+ T-cells	TIFAB	R_vs_NR
0.0210514	0.0604605	0.88386	0.388554	-9.40125	CD8+ T-cells	MBOAT4	R_vs_NR
-0.0460615	0.261842	-0.883792	0.38859	-9.40131	CD8+ T-cells	C6orf47	R_vs_NR
0.00254214	0.00512624	0.883758	0.388608	-9.40134	CD8+ T-cells	CICP20	R_vs_NR
-0.00395963	0.00333761	-0.88374	0.388617	-9.40136	CD8+ T-cells	RP11-500M8.4	R_vs_NR
0.0141554	0.024504	0.883666	0.388656	-9.40142	CD8+ T-cells	RP11-425D10.10	R_vs_NR
0.0219166	0.104031	0.883645	0.388667	-9.40144	CD8+ T-cells	SH3PXD2A	R_vs_NR
0.00735077	0.019844	0.883569	0.388707	-9.40151	CD8+ T-cells	RIMS2	R_vs_NR
-0.00354373	0.00482239	-0.883451	0.388769	-9.40162	CD8+ T-cells	RP11-517B11.2	R_vs_NR
-0.00833	0.00795192	-0.883421	0.388785	-9.40164	CD8+ T-cells	AP001058.3	R_vs_NR
-0.00518096	0.00609743	-0.883414	0.388788	-9.40165	CD8+ T-cells	FAM57B	R_vs_NR
0.0031278	0.0026173	0.883387	0.388803	-9.40167	CD8+ T-cells	SPATA9	R_vs_NR
0.011093	0.0263898	0.88338	0.388806	-9.40168	CD8+ T-cells	AP000320.7	R_vs_NR
0.00776249	0.00580692	0.883307	0.388844	-9.40174	CD8+ T-cells	RP11-517A5.6	R_vs_NR
0.0197922	0.05843	0.883299	0.388849	-9.40175	CD8+ T-cells	RP11-247L20.4	R_vs_NR
0.00239517	0.00344589	0.883221	0.38889	-9.40182	CD8+ T-cells	PAPPA	R_vs_NR
-0.0521613	0.903679	-0.883063	0.388973	-9.40196	CD8+ T-cells	CNPY3	R_vs_NR
-0.0044059	0.00677895	-0.883019	0.388996	-9.402	CD8+ T-cells	RP11-700P18.2	R_vs_NR
0.043282	0.965852	0.882935	0.38904	-9.40208	CD8+ T-cells	SRPR	R_vs_NR
0.00780005	0.0109179	0.882905	0.389056	-9.4021	CD8+ T-cells	RP11-1L12.3	R_vs_NR
-0.0438069	0.31745	-0.882851	0.389084	-9.40215	CD8+ T-cells	XPO7	R_vs_NR
-0.016116	0.0277407	-0.882829	0.389096	-9.40217	CD8+ T-cells	RP4-800G7.1	R_vs_NR
-0.0271064	0.10871	-0.882781	0.389121	-9.40221	CD8+ T-cells	B3GALT2	R_vs_NR
-0.00264078	0.00402459	-0.882762	0.389131	-9.40223	CD8+ T-cells	RP11-435F17.3	R_vs_NR
-0.00178276	0.000985266	-0.882757	0.389134	-9.40223	CD8+ T-cells	RP11-439A17.9	R_vs_NR
-0.0218506	0.0909663	-0.882735	0.389146	-9.40225	CD8+ T-cells	CTD-2260A17.2	R_vs_NR
0.00767828	0.00576336	0.882595	0.389219	-9.40238	CD8+ T-cells	RP11-16N2.1	R_vs_NR
-0.00703912	0.0132075	-0.882443	0.389299	-9.40252	CD8+ T-cells	CTD-2270L9.2	R_vs_NR
0.0116396	0.0220155	0.882403	0.38932	-9.40255	CD8+ T-cells	RPS26P54	R_vs_NR
-0.0126639	0.0210798	-0.882341	0.389352	-9.40261	CD8+ T-cells	AC097523.3	R_vs_NR
-0.038329	0.14419	-0.882336	0.389355	-9.40261	CD8+ T-cells	NAP1L5	R_vs_NR
-0.0523994	0.323182	-0.882305	0.389372	-9.40264	CD8+ T-cells	JAGN1	R_vs_NR
-0.0409522	1.15935	-0.882292	0.389379	-9.40265	CD8+ T-cells	SPCS1	R_vs_NR
0.0411858	0.806252	0.882286	0.389381	-9.40266	CD8+ T-cells	FAM32A	R_vs_NR
0.0100132	0.0179881	0.882244	0.389404	-9.40269	CD8+ T-cells	INMT	R_vs_NR
0.0034768	0.00397932	0.882239	0.389406	-9.4027	CD8+ T-cells	AC083862.6	R_vs_NR
0.0347791	0.44559	0.88217	0.389443	-9.40276	CD8+ T-cells	VPS11	R_vs_NR
-0.0109681	0.0135094	-0.882126	0.389466	-9.4028	CD8+ T-cells	MIR647	R_vs_NR
-0.00305552	0.00426686	-0.881935	0.389566	-9.40297	CD8+ T-cells	MNS1	R_vs_NR
0.0458892	0.228512	0.881908	0.38958	-9.40299	CD8+ T-cells	C6orf226	R_vs_NR
-0.0471575	0.426994	-0.881893	0.389589	-9.40301	CD8+ T-cells	MAGED1	R_vs_NR
0.00334371	0.0046871	0.88187	0.3896	-9.40303	CD8+ T-cells	RP11-108M12.3	R_vs_NR
-0.0738228	0.582998	-0.881855	0.389608	-9.40304	CD8+ T-cells	GMDS	R_vs_NR
-0.122684	1.41277	-0.881774	0.389651	-9.40311	CD8+ T-cells	BIRC3	R_vs_NR
0.00374403	0.00423523	0.881733	0.389673	-9.40315	CD8+ T-cells	MTND1P24	R_vs_NR
0.00313927	0.00228046	0.881595	0.389745	-9.40327	CD8+ T-cells	RP11-659E9.4	R_vs_NR
0.0405924	0.212117	0.881477	0.389807	-9.40338	CD8+ T-cells	RRM2B	R_vs_NR
-0.0105389	0.0291105	-0.881467	0.389812	-9.40339	CD8+ T-cells	IL17RB	R_vs_NR
0.0103136	0.0124021	0.881448	0.389823	-9.4034	CD8+ T-cells	PCDP1	R_vs_NR
-0.0043713	0.00818604	-0.881404	0.389846	-9.40344	CD8+ T-cells	RP11-23E10.4	R_vs_NR
0.030473	0.0686077	0.881338	0.38988	-9.4035	CD8+ T-cells	SYNGR1	R_vs_NR
0.0109315	0.0336269	0.881338	0.389881	-9.4035	CD8+ T-cells	BTF3P2	R_vs_NR
-0.00210723	0.00294217	-0.881309	0.389896	-9.40353	CD8+ T-cells	RP11-25H12.1	R_vs_NR
-0.0360149	0.784111	-0.881068	0.390023	-9.40374	CD8+ T-cells	DLD	R_vs_NR
0.00392113	0.00405292	0.881031	0.390042	-9.40377	CD8+ T-cells	RP11-1157N2--B.2	R_vs_NR
-0.0450882	0.336015	-0.880768	0.390181	-9.40401	CD8+ T-cells	ARFIP1	R_vs_NR
0.00221297	0.00162396	0.880763	0.390183	-9.40401	CD8+ T-cells	MYZAP	R_vs_NR
0.0136932	0.0284169	0.88076	0.390185	-9.40402	CD8+ T-cells	RP13-15M17.1	R_vs_NR
-0.00378126	0.00307562	-0.88074	0.390196	-9.40403	CD8+ T-cells	RP11-67L3.4	R_vs_NR
0.0133504	0.0239125	0.880607	0.390266	-9.40415	CD8+ T-cells	RHOBTB3	R_vs_NR
0.031169	0.154254	0.88059	0.390275	-9.40417	CD8+ T-cells	RWDD4P1	R_vs_NR
0.00148901	0.00105836	0.880438	0.390355	-9.4043	CD8+ T-cells	LINC00700	R_vs_NR
0.0484046	0.492177	0.88037	0.390391	-9.40436	CD8+ T-cells	ADK	R_vs_NR
-0.00806341	0.00522675	-0.880356	0.390398	-9.40438	CD8+ T-cells	PTGFRN	R_vs_NR
0.0952232	0.703305	0.880314	0.39042	-9.40441	CD8+ T-cells	ITGB2-AS1	R_vs_NR
-0.0400881	1.03083	-0.880291	0.390432	-9.40443	CD8+ T-cells	SFXN1	R_vs_NR
0.0122302	0.0155637	0.880227	0.390466	-9.40449	CD8+ T-cells	RP4-777O23.2	R_vs_NR
0.0291686	0.0829415	0.880181	0.39049	-9.40453	CD8+ T-cells	BCDIN3D	R_vs_NR
-0.016255	0.0512289	-0.880068	0.39055	-9.40463	CD8+ T-cells	NUS1P1	R_vs_NR
0.0362832	1.68117	0.880037	0.390566	-9.40466	CD8+ T-cells	LCK	R_vs_NR
-0.00900622	0.0180077	-0.879983	0.390595	-9.40471	CD8+ T-cells	BTF3P11	R_vs_NR
0.00484191	0.00394659	0.879929	0.390623	-9.40476	CD8+ T-cells	LINC00518	R_vs_NR
-0.00163684	0.00179791	-0.879905	0.390636	-9.40478	CD8+ T-cells	RP11-286E11.2	R_vs_NR
0.0424845	0.18894	0.879852	0.390664	-9.40483	CD8+ T-cells	CLN5	R_vs_NR
-0.00398086	0.00483319	-0.87985	0.390665	-9.40483	CD8+ T-cells	DNAH12	R_vs_NR
0.0441174	1.478	0.879783	0.3907	-9.40489	CD8+ T-cells	SLC25A6	R_vs_NR
0.00374645	0.00297481	0.879733	0.390727	-9.40493	CD8+ T-cells	PRLHR	R_vs_NR
0.0533988	0.236282	0.879518	0.39084	-9.40512	CD8+ T-cells	CASP6	R_vs_NR
0.00459839	0.00398795	0.879212	0.391001	-9.4054	CD8+ T-cells	TREH	R_vs_NR
-0.00651782	0.00567745	-0.879195	0.39101	-9.40541	CD8+ T-cells	PRDX4P1	R_vs_NR
0.00314582	0.00253982	0.879173	0.391022	-9.40543	CD8+ T-cells	SPATA31A4	R_vs_NR
-0.00247276	0.00229339	-0.879157	0.39103	-9.40544	CD8+ T-cells	SPATC1	R_vs_NR
0.00517781	0.00975718	0.879129	0.391045	-9.40547	CD8+ T-cells	RP1-78O14.1	R_vs_NR
-0.00480942	0.00434271	-0.879042	0.391091	-9.40555	CD8+ T-cells	AC002310.17	R_vs_NR
0.0287822	0.0671451	0.878961	0.391133	-9.40562	CD8+ T-cells	ENPP5	R_vs_NR
0.0216348	0.162633	0.878927	0.391151	-9.40565	CD8+ T-cells	CASD1	R_vs_NR
0.0372643	0.28939	0.87891	0.391161	-9.40566	CD8+ T-cells	RFWD2	R_vs_NR
0.0922434	2.05229	0.878883	0.391175	-9.40569	CD8+ T-cells	CXCR4	R_vs_NR
-0.067069	1.08143	-0.878851	0.391191	-9.40572	CD8+ T-cells	AC011933.1	R_vs_NR
0.014836	0.0361067	0.878796	0.391221	-9.40577	CD8+ T-cells	AC011322.1	R_vs_NR
0.0367396	0.150682	0.878709	0.391267	-9.40584	CD8+ T-cells	RP11-465N4.5	R_vs_NR
0.0126191	0.0401018	0.878688	0.391278	-9.40586	CD8+ T-cells	RP11-85G20.1	R_vs_NR
-0.0513122	0.749875	-0.878664	0.39129	-9.40588	CD8+ T-cells	CDK11B	R_vs_NR
-0.0584584	0.75102	-0.878651	0.391297	-9.40589	CD8+ T-cells	RHEB	R_vs_NR
0.00257343	0.00183843	0.878543	0.391355	-9.40599	CD8+ T-cells	RP11-494K3.2	R_vs_NR
-0.00205268	0.00152103	-0.878395	0.391432	-9.40612	CD8+ T-cells	RP4-694A7.4	R_vs_NR
0.00702474	0.00809058	0.878381	0.39144	-9.40614	CD8+ T-cells	AC139085.2	R_vs_NR
0.0215332	0.0746422	0.878351	0.391456	-9.40616	CD8+ T-cells	XXbac-B461K10.4	R_vs_NR
0.0120754	0.0234868	0.878345	0.391459	-9.40617	CD8+ T-cells	RP11-545M17.3	R_vs_NR
0.0409185	0.253733	0.878331	0.391466	-9.40618	CD8+ T-cells	TRMT13	R_vs_NR
-0.0287973	0.167486	-0.878155	0.391559	-9.40634	CD8+ T-cells	PTPN12	R_vs_NR
0.0204721	0.0572998	0.878143	0.391566	-9.40635	CD8+ T-cells	SLC9A5	R_vs_NR
-0.00239696	0.00202616	-0.878037	0.391621	-9.40644	CD8+ T-cells	MEI4	R_vs_NR
0.00514873	0.00542562	0.878023	0.391629	-9.40645	CD8+ T-cells	AC093901.1	R_vs_NR
0.00831929	0.0111886	0.87774	0.391778	-9.4067	CD8+ T-cells	FAM167B	R_vs_NR
0.00258269	0.00410742	0.877725	0.391786	-9.40672	CD8+ T-cells	RP11-538D16.2	R_vs_NR
-0.00761285	0.00858365	-0.877517	0.391896	-9.4069	CD8+ T-cells	RN7SL82P	R_vs_NR
-0.00761285	0.00858365	-0.877517	0.391896	-9.4069	CD8+ T-cells	RN7SL628P	R_vs_NR
-0.00546316	0.00928226	-0.877501	0.391905	-9.40692	CD8+ T-cells	RP11-606P2.1	R_vs_NR
0.0840333	0.285641	0.877495	0.391908	-9.40692	CD8+ T-cells	CISH	R_vs_NR
-0.00241515	0.00218182	-0.8774	0.391958	-9.40701	CD8+ T-cells	RP11-519M16.1	R_vs_NR
-0.036701	0.326447	-0.877395	0.39196	-9.40701	CD8+ T-cells	TIAF1	R_vs_NR
0.00487132	0.00566463	0.877385	0.391966	-9.40702	CD8+ T-cells	RP11-84O12.3	R_vs_NR
-0.00725451	0.00795684	-0.877382	0.391968	-9.40702	CD8+ T-cells	RP11-93L9.1	R_vs_NR
0.00327035	0.00400275	0.87734	0.39199	-9.40706	CD8+ T-cells	PRSS37	R_vs_NR
0.0328077	0.0747127	0.877274	0.392024	-9.40712	CD8+ T-cells	HOMER1	R_vs_NR
0.043083	0.395878	0.877269	0.392027	-9.40712	CD8+ T-cells	CLSTN1	R_vs_NR
0.0282671	0.164811	0.87712	0.392106	-9.40726	CD8+ T-cells	KIAA1841	R_vs_NR
-0.00560174	0.00765916	-0.877022	0.392158	-9.40734	CD8+ T-cells	RP11-854K16.3	R_vs_NR
0.0441487	0.326514	0.877007	0.392166	-9.40736	CD8+ T-cells	ASTE1	R_vs_NR
0.0317655	0.0894206	0.876915	0.392214	-9.40744	CD8+ T-cells	RP11-318C24.1	R_vs_NR
-0.00865872	0.00731461	-0.876912	0.392216	-9.40744	CD8+ T-cells	ATP5LP4	R_vs_NR
-0.0293507	0.108802	-0.876896	0.392224	-9.40745	CD8+ T-cells	PTMAP8	R_vs_NR
0.0394981	0.305112	0.876789	0.392281	-9.40755	CD8+ T-cells	IFT80	R_vs_NR
-0.00208646	0.00176496	-0.876587	0.392388	-9.40773	CD8+ T-cells	CHSY3	R_vs_NR
0.0113895	0.0277354	0.876574	0.392395	-9.40774	CD8+ T-cells	CTC-378H22.2	R_vs_NR
-0.0227732	0.0596556	-0.876496	0.392436	-9.40781	CD8+ T-cells	ZNF823	R_vs_NR
0.00283446	0.00211532	0.876418	0.392477	-9.40788	CD8+ T-cells	RP11-178L8.5	R_vs_NR
-0.00934206	0.00580661	-0.876322	0.392528	-9.40796	CD8+ T-cells	RPS7P5	R_vs_NR
-0.00200741	0.00110908	-0.876314	0.392532	-9.40797	CD8+ T-cells	PPP1R11P2	R_vs_NR
-0.00200977	0.00111039	-0.876314	0.392532	-9.40797	CD8+ T-cells	AL353898.1	R_vs_NR
-0.00201213	0.00111169	-0.876314	0.392532	-9.40797	CD8+ T-cells	PGBD4P8	R_vs_NR
-0.00199562	0.00110257	-0.876314	0.392532	-9.40797	CD8+ T-cells	AC003958.6	R_vs_NR
-0.00202157	0.0011169	-0.876314	0.392532	-9.40797	CD8+ T-cells	AC064847.4	R_vs_NR
-0.00199326	0.00110126	-0.876314	0.392532	-9.40797	CD8+ T-cells	RNU6-1131P	R_vs_NR
-0.00199326	0.00110126	-0.876314	0.392532	-9.40797	CD8+ T-cells	GLYATL1P1	R_vs_NR
-0.0019909	0.00109996	-0.876314	0.392532	-9.40797	CD8+ T-cells	CRABP1	R_vs_NR
-0.002031	0.00112212	-0.876314	0.392532	-9.40797	CD8+ T-cells	PRPS1L1	R_vs_NR
-0.00198146	0.00109474	-0.876314	0.392532	-9.40797	CD8+ T-cells	C4orf26	R_vs_NR
-0.0019791	0.00109344	-0.876314	0.392532	-9.40797	CD8+ T-cells	TET1P1	R_vs_NR
-0.00204044	0.00112733	-0.876314	0.392532	-9.40797	CD8+ T-cells	ATP6V0CP1	R_vs_NR
-0.00197674	0.00109214	-0.876314	0.392532	-9.40797	CD8+ T-cells	RP11-443P15.2	R_vs_NR
-0.00197674	0.00109214	-0.876314	0.392532	-9.40797	CD8+ T-cells	RNU1-51P	R_vs_NR
-0.00197438	0.00109083	-0.876314	0.392532	-9.40797	CD8+ T-cells	OR4M2	R_vs_NR
-0.0019673	0.00108692	-0.876314	0.392532	-9.40797	CD8+ T-cells	NANOGNBP2	R_vs_NR
-0.00205223	0.00113384	-0.876314	0.392532	-9.40797	CD8+ T-cells	RNU6-914P	R_vs_NR
-0.00205223	0.00113384	-0.876314	0.392532	-9.40797	CD8+ T-cells	RN7SL784P	R_vs_NR
-0.00196494	0.00108562	-0.876314	0.392532	-9.40797	CD8+ T-cells	AC139530.1	R_vs_NR
-0.00196494	0.00108562	-0.876314	0.392532	-9.40797	CD8+ T-cells	AC068014.1	R_vs_NR
-0.00196494	0.00108562	-0.876314	0.392532	-9.40797	CD8+ T-cells	AC099326.1	R_vs_NR
-0.00205694	0.00113645	-0.876314	0.392532	-9.40797	CD8+ T-cells	RNA5SP375	R_vs_NR
-0.00205694	0.00113645	-0.876314	0.392532	-9.40797	CD8+ T-cells	LINC00163	R_vs_NR
-0.00205694	0.00113645	-0.876314	0.392532	-9.40797	CD8+ T-cells	RN7SL205P	R_vs_NR
-0.00196022	0.00108301	-0.876314	0.392532	-9.40797	CD8+ T-cells	RN7SL262P	R_vs_NR
-0.0020593	0.00113775	-0.876314	0.392532	-9.40797	CD8+ T-cells	RP11-449I17.9	R_vs_NR
-0.0020593	0.00113775	-0.876314	0.392532	-9.40797	CD8+ T-cells	AC004051.2	R_vs_NR
-0.0020593	0.00113775	-0.876314	0.392532	-9.40797	CD8+ T-cells	RP11-307L14.2	R_vs_NR
-0.00195786	0.0010817	-0.876314	0.392532	-9.40797	CD8+ T-cells	PATE3	R_vs_NR
-0.00206402	0.00114036	-0.876314	0.392532	-9.40797	CD8+ T-cells	RP11-109E10.2	R_vs_NR
-0.00195314	0.0010791	-0.876314	0.392532	-9.40797	CD8+ T-cells	RP5-866L20.1	R_vs_NR
-0.00206637	0.00114166	-0.876314	0.392532	-9.40797	CD8+ T-cells	RP11-83C7.1	R_vs_NR
-0.00195078	0.00107779	-0.876314	0.392532	-9.40797	CD8+ T-cells	RDH8	R_vs_NR
-0.00195078	0.00107779	-0.876314	0.392532	-9.40797	CD8+ T-cells	CTD-2210A23.1	R_vs_NR
-0.00194842	0.00107649	-0.876314	0.392532	-9.40797	CD8+ T-cells	WBP2P1	R_vs_NR
-0.00194842	0.00107649	-0.876314	0.392532	-9.40797	CD8+ T-cells	AC135048.1	R_vs_NR
-0.00194133	0.00107258	-0.876314	0.392532	-9.40797	CD8+ T-cells	RP1-90G24.8	R_vs_NR
-0.00207816	0.00114817	-0.876314	0.392532	-9.40797	CD8+ T-cells	RP11-983C2.1	R_vs_NR
-0.00208052	0.00114947	-0.876314	0.392532	-9.40797	CD8+ T-cells	AC006045.3	R_vs_NR
-0.00193661	0.00106997	-0.876314	0.392532	-9.40797	CD8+ T-cells	HRH4	R_vs_NR
-0.00193189	0.00106736	-0.876314	0.392532	-9.40797	CD8+ T-cells	OR2H2	R_vs_NR
-0.00192717	0.00106475	-0.876314	0.392532	-9.40797	CD8+ T-cells	OR2A13P	R_vs_NR
-0.0020923	0.00115599	-0.876314	0.392532	-9.40797	CD8+ T-cells	RN7SKP243	R_vs_NR
-0.00209938	0.00115989	-0.876314	0.392532	-9.40797	CD8+ T-cells	AC105339.2	R_vs_NR
-0.00210173	0.00116119	-0.876314	0.392532	-9.40797	CD8+ T-cells	RP11-23B7.4	R_vs_NR
-0.001913	0.00105692	-0.876314	0.392532	-9.40797	CD8+ T-cells	RP11-380D15.3	R_vs_NR
-0.0021088	0.0011651	-0.876314	0.392532	-9.40797	CD8+ T-cells	LINC00392	R_vs_NR
-0.00191064	0.00105562	-0.876314	0.392532	-9.40797	CD8+ T-cells	RP11-247A12.1	R_vs_NR
-0.00191064	0.00105562	-0.876314	0.392532	-9.40797	CD8+ T-cells	RP11-551G24.3	R_vs_NR
-0.00191064	0.00105562	-0.876314	0.392532	-9.40797	CD8+ T-cells	AC114812.10	R_vs_NR
-0.00190828	0.00105431	-0.876314	0.392532	-9.40797	CD8+ T-cells	IGKV3-34	R_vs_NR
-0.00190828	0.00105431	-0.876314	0.392532	-9.40797	CD8+ T-cells	RP11-305E17.7	R_vs_NR
-0.00190592	0.00105301	-0.876314	0.392532	-9.40797	CD8+ T-cells	RP11-80H8.3	R_vs_NR
-0.00211587	0.00116901	-0.876314	0.392532	-9.40797	CD8+ T-cells	RP11-78E6.1	R_vs_NR
-0.00211823	0.00117031	-0.876314	0.392532	-9.40797	CD8+ T-cells	C1QTNF9-AS1	R_vs_NR
-0.00190119	0.0010504	-0.876314	0.392532	-9.40797	CD8+ T-cells	IGKV1OR2-6	R_vs_NR
-0.00189647	0.00104779	-0.876314	0.392532	-9.40797	CD8+ T-cells	A4GNT	R_vs_NR
-0.00212765	0.00117552	-0.876314	0.392532	-9.40797	CD8+ T-cells	RNU6-1158P	R_vs_NR
-0.00213001	0.00117682	-0.876314	0.392532	-9.40797	CD8+ T-cells	OR6V1	R_vs_NR
-0.00213001	0.00117682	-0.876314	0.392532	-9.40797	CD8+ T-cells	RP11-667M19.1	R_vs_NR
-0.00189174	0.00104518	-0.876314	0.392532	-9.40797	CD8+ T-cells	KB-1205A7.2	R_vs_NR
-0.00213237	0.00117812	-0.876314	0.392532	-9.40797	CD8+ T-cells	RP11-455J15.1	R_vs_NR
-0.00213472	0.00117942	-0.876314	0.392532	-9.40797	CD8+ T-cells	DCUN1D2-AS	R_vs_NR
-0.00188702	0.00104257	-0.876314	0.392532	-9.40797	CD8+ T-cells	MIXL1	R_vs_NR
-0.00188702	0.00104257	-0.876314	0.392532	-9.40797	CD8+ T-cells	AC016696.1	R_vs_NR
-0.00214886	0.00118723	-0.876314	0.392532	-9.40797	CD8+ T-cells	RP11-224O19.5	R_vs_NR
-0.00186812	0.00103213	-0.876314	0.392532	-9.40797	CD8+ T-cells	RP11-640N20.1	R_vs_NR
-0.00215828	0.00119244	-0.876314	0.392532	-9.40797	CD8+ T-cells	IGKV7-3	R_vs_NR
-0.00215828	0.00119244	-0.876314	0.392532	-9.40797	CD8+ T-cells	AC010987.5	R_vs_NR
-0.00186576	0.00103082	-0.876314	0.392532	-9.40797	CD8+ T-cells	RP11-867G2.6	R_vs_NR
-0.00216063	0.00119374	-0.876314	0.392532	-9.40797	CD8+ T-cells	RP11-626G11.1	R_vs_NR
-0.0021677	0.00119764	-0.876314	0.392532	-9.40797	CD8+ T-cells	RNU6-879P	R_vs_NR
-0.0021677	0.00119764	-0.876314	0.392532	-9.40797	CD8+ T-cells	RP4-798A17.5	R_vs_NR
-0.00185631	0.0010256	-0.876314	0.392532	-9.40797	CD8+ T-cells	RP11-138H8.4	R_vs_NR
-0.00217006	0.00119894	-0.876314	0.392532	-9.40797	CD8+ T-cells	KRTAP4-2	R_vs_NR
-0.00217006	0.00119894	-0.876314	0.392532	-9.40797	CD8+ T-cells	RNU6-1270P	R_vs_NR
-0.00217241	0.00120024	-0.876314	0.392532	-9.40797	CD8+ T-cells	KRTAP3-4P	R_vs_NR
-0.00185394	0.00102429	-0.876314	0.392532	-9.40797	CD8+ T-cells	RP3-520B18.1	R_vs_NR
-0.00217477	0.00120155	-0.876314	0.392532	-9.40797	CD8+ T-cells	RN7SL705P	R_vs_NR
-0.00217477	0.00120155	-0.876314	0.392532	-9.40797	CD8+ T-cells	RNU6-430P	R_vs_NR
-0.00217712	0.00120285	-0.876314	0.392532	-9.40797	CD8+ T-cells	RNU6-1005P	R_vs_NR
-0.00184922	0.00102168	-0.876314	0.392532	-9.40797	CD8+ T-cells	RP11-55L4.1	R_vs_NR
-0.00184686	0.00102038	-0.876314	0.392532	-9.40797	CD8+ T-cells	RP11-638L3.4	R_vs_NR
-0.00184213	0.00101777	-0.876314	0.392532	-9.40797	CD8+ T-cells	AC092013.1	R_vs_NR
-0.00218654	0.00120805	-0.876314	0.392532	-9.40797	CD8+ T-cells	RP11-72M10.8	R_vs_NR
-0.0021889	0.00120935	-0.876314	0.392532	-9.40797	CD8+ T-cells	RN7SKP229	R_vs_NR
-0.00219596	0.00121325	-0.876314	0.392532	-9.40797	CD8+ T-cells	DNAJB3	R_vs_NR
-0.00183268	0.00101254	-0.876314	0.392532	-9.40797	CD8+ T-cells	OR2D2	R_vs_NR
-0.00183268	0.00101254	-0.876314	0.392532	-9.40797	CD8+ T-cells	LRRC3B	R_vs_NR
-0.00220302	0.00121716	-0.876314	0.392532	-9.40797	CD8+ T-cells	RP11-72K17.1	R_vs_NR
-0.00182558	0.00100862	-0.876314	0.392532	-9.40797	CD8+ T-cells	PSMC1P7	R_vs_NR
-0.00220538	0.00121846	-0.876314	0.392532	-9.40797	CD8+ T-cells	RNU1-130P	R_vs_NR
-0.00220538	0.00121846	-0.876314	0.392532	-9.40797	CD8+ T-cells	AC138517.1	R_vs_NR
-0.00182322	0.00100732	-0.876314	0.392532	-9.40797	CD8+ T-cells	AC006026.13	R_vs_NR
-0.00182322	0.00100732	-0.876314	0.392532	-9.40797	CD8+ T-cells	AP000797.3	R_vs_NR
-0.00221244	0.00122236	-0.876314	0.392532	-9.40797	CD8+ T-cells	TRBV8-1	R_vs_NR
-0.00181613	0.0010034	-0.876314	0.392532	-9.40797	CD8+ T-cells	MTND5P20	R_vs_NR
-0.00222185	0.00122756	-0.876314	0.392532	-9.40797	CD8+ T-cells	RP11-53M11.4	R_vs_NR
-0.00180904	0.000999482	-0.876314	0.392532	-9.40797	CD8+ T-cells	KRTAP13-2	R_vs_NR
-0.00180904	0.000999482	-0.876314	0.392532	-9.40797	CD8+ T-cells	CENPVP3	R_vs_NR
-0.00222656	0.00123016	-0.876314	0.392532	-9.40797	CD8+ T-cells	RNU6-928P	R_vs_NR
-0.00222656	0.00123016	-0.876314	0.392532	-9.40797	CD8+ T-cells	RP11-182L7.1	R_vs_NR
-0.00180667	0.000998176	-0.876314	0.392532	-9.40797	CD8+ T-cells	RP11-63N8.3	R_vs_NR
-0.00180667	0.000998176	-0.876314	0.392532	-9.40797	CD8+ T-cells	CTD-2089N3.3	R_vs_NR
-0.00180667	0.000998176	-0.876314	0.392532	-9.40797	CD8+ T-cells	RP11-576N17.2	R_vs_NR
-0.00223598	0.00123536	-0.876314	0.392532	-9.40797	CD8+ T-cells	MAGEB16	R_vs_NR
-0.00224068	0.00123796	-0.876314	0.392532	-9.40797	CD8+ T-cells	CRYGGP	R_vs_NR
-0.00224068	0.00123796	-0.876314	0.392532	-9.40797	CD8+ T-cells	RP4-800M22.4	R_vs_NR
-0.00224068	0.00123796	-0.876314	0.392532	-9.40797	CD8+ T-cells	MED28P7	R_vs_NR
-0.00224068	0.00123796	-0.876314	0.392532	-9.40797	CD8+ T-cells	CTD-2200P10.3	R_vs_NR
-0.00179485	0.000991645	-0.876314	0.392532	-9.40797	CD8+ T-cells	AL603650.2	R_vs_NR
-0.00179249	0.000990339	-0.876314	0.392532	-9.40797	CD8+ T-cells	CCL19	R_vs_NR
-0.00179249	0.000990339	-0.876314	0.392532	-9.40797	CD8+ T-cells	AC019185.4	R_vs_NR
-0.00179012	0.000989032	-0.876314	0.392532	-9.40797	CD8+ T-cells	RP11-179A10.2	R_vs_NR
-0.00179012	0.000989032	-0.876314	0.392532	-9.40797	CD8+ T-cells	RP11-810K23.9	R_vs_NR
-0.00224774	0.00124186	-0.876314	0.392532	-9.40797	CD8+ T-cells	RNU6-107P	R_vs_NR
-0.00178776	0.000987726	-0.876314	0.392532	-9.40797	CD8+ T-cells	RP11-475D12.1	R_vs_NR
-0.00178539	0.000986419	-0.876314	0.392532	-9.40797	CD8+ T-cells	RNU2-49P	R_vs_NR
-0.00178539	0.000986419	-0.876314	0.392532	-9.40797	CD8+ T-cells	RN7SKP284	R_vs_NR
-0.0022548	0.00124577	-0.876314	0.392532	-9.40797	CD8+ T-cells	RP11-212J19.1	R_vs_NR
-0.0017783	0.0009825	-0.876314	0.392532	-9.40797	CD8+ T-cells	MOGAT2	R_vs_NR
-0.00226186	0.00124967	-0.876314	0.392532	-9.40797	CD8+ T-cells	RN7SL282P	R_vs_NR
-0.00226186	0.00124967	-0.876314	0.392532	-9.40797	CD8+ T-cells	RNU6-1057P	R_vs_NR
-0.00177357	0.000979887	-0.876314	0.392532	-9.40797	CD8+ T-cells	ZNF474	R_vs_NR
-0.00177357	0.000979887	-0.876314	0.392532	-9.40797	CD8+ T-cells	EDDM3A	R_vs_NR
-0.0017712	0.00097858	-0.876314	0.392532	-9.40797	CD8+ T-cells	OR52E3P	R_vs_NR
-0.00176884	0.000977273	-0.876314	0.392532	-9.40797	CD8+ T-cells	NAT8L	R_vs_NR
-0.00227598	0.00125746	-0.876314	0.392532	-9.40797	CD8+ T-cells	AC023669.2	R_vs_NR
-0.00227598	0.00125746	-0.876314	0.392532	-9.40797	CD8+ T-cells	HIGD1AP10	R_vs_NR
-0.00227833	0.00125876	-0.876314	0.392532	-9.40797	CD8+ T-cells	RNU6-597P	R_vs_NR
-0.00227833	0.00125876	-0.876314	0.392532	-9.40797	CD8+ T-cells	AC006548.19	R_vs_NR
-0.00228304	0.00126136	-0.876314	0.392532	-9.40797	CD8+ T-cells	RNU6-27P	R_vs_NR
-0.00228304	0.00126136	-0.876314	0.392532	-9.40797	CD8+ T-cells	AP000868.1	R_vs_NR
-0.00175938	0.000972046	-0.876314	0.392532	-9.40797	CD8+ T-cells	RP11-12N13.4	R_vs_NR
-0.00175701	0.00097074	-0.876314	0.392532	-9.40797	CD8+ T-cells	RP11-497D6.3	R_vs_NR
-0.00228774	0.00126396	-0.876314	0.392532	-9.40797	CD8+ T-cells	RNU1-47P	R_vs_NR
-0.00228774	0.00126396	-0.876314	0.392532	-9.40797	CD8+ T-cells	RNU6-1238P	R_vs_NR
-0.0022948	0.00126786	-0.876314	0.392532	-9.40797	CD8+ T-cells	RP11-812E19.5	R_vs_NR
-0.00174519	0.000964205	-0.876314	0.392532	-9.40797	CD8+ T-cells	C8orf74	R_vs_NR
-0.00230185	0.00127176	-0.876314	0.392532	-9.40797	CD8+ T-cells	MIR454	R_vs_NR
-0.00230185	0.00127176	-0.876314	0.392532	-9.40797	CD8+ T-cells	RNA5SP251	R_vs_NR
-0.00174282	0.000962898	-0.876314	0.392532	-9.40797	CD8+ T-cells	AC108463.2	R_vs_NR
-0.00174282	0.000962898	-0.876314	0.392532	-9.40797	CD8+ T-cells	RP11-30L15.6	R_vs_NR
-0.00174282	0.000962898	-0.876314	0.392532	-9.40797	CD8+ T-cells	RP11-73C9.1	R_vs_NR
-0.0023042	0.00127306	-0.876314	0.392532	-9.40797	CD8+ T-cells	RNU6-901P	R_vs_NR
-0.0023042	0.00127306	-0.876314	0.392532	-9.40797	CD8+ T-cells	MIR376A1	R_vs_NR
-0.00173809	0.000960284	-0.876314	0.392532	-9.40797	CD8+ T-cells	ANO1-AS2	R_vs_NR
-0.00231126	0.00127696	-0.876314	0.392532	-9.40797	CD8+ T-cells	MIR98	R_vs_NR
-0.00173336	0.000957669	-0.876314	0.392532	-9.40797	CD8+ T-cells	SIGLEC19P	R_vs_NR
-0.00232302	0.00128345	-0.876314	0.392532	-9.40797	CD8+ T-cells	RNU6-883P	R_vs_NR
-0.00172626	0.000953748	-0.876314	0.392532	-9.40797	CD8+ T-cells	AC012074.1	R_vs_NR
-0.00172626	0.000953748	-0.876314	0.392532	-9.40797	CD8+ T-cells	ASS1P4	R_vs_NR
-0.00232537	0.00128475	-0.876314	0.392532	-9.40797	CD8+ T-cells	RNA5SP379	R_vs_NR
-0.00172389	0.00095244	-0.876314	0.392532	-9.40797	CD8+ T-cells	RNU1-44P	R_vs_NR
-0.00232772	0.00128605	-0.876314	0.392532	-9.40797	CD8+ T-cells	PRRX2	R_vs_NR
-0.00232772	0.00128605	-0.876314	0.392532	-9.40797	CD8+ T-cells	RNU6-1156P	R_vs_NR
-0.00171916	0.000949826	-0.876314	0.392532	-9.40797	CD8+ T-cells	TAS2R8	R_vs_NR
-0.00171443	0.000947211	-0.876314	0.392532	-9.40797	CD8+ T-cells	RNU2-56P	R_vs_NR
-0.00233947	0.00129255	-0.876314	0.392532	-9.40797	CD8+ T-cells	AL353147.1	R_vs_NR
-0.00171206	0.000945904	-0.876314	0.392532	-9.40797	CD8+ T-cells	RP11-89K18.1	R_vs_NR
-0.00234418	0.00129514	-0.876314	0.392532	-9.40797	CD8+ T-cells	SNORD103A	R_vs_NR
-0.00234418	0.00129514	-0.876314	0.392532	-9.40797	CD8+ T-cells	SNORD103B	R_vs_NR
-0.00234888	0.00129774	-0.876314	0.392532	-9.40797	CD8+ T-cells	SNORD125	R_vs_NR
-0.00170259	0.000940673	-0.876314	0.392532	-9.40797	CD8+ T-cells	RP11-343J18.2	R_vs_NR
-0.00235593	0.00130164	-0.876314	0.392532	-9.40797	CD8+ T-cells	AL356741.1	R_vs_NR
-0.00235593	0.00130164	-0.876314	0.392532	-9.40797	CD8+ T-cells	RP11-546K22.2	R_vs_NR
-0.00169786	0.000938058	-0.876314	0.392532	-9.40797	CD8+ T-cells	OR51S1	R_vs_NR
-0.00169786	0.000938058	-0.876314	0.392532	-9.40797	CD8+ T-cells	OR5T2	R_vs_NR
-0.00236298	0.00130553	-0.876314	0.392532	-9.40797	CD8+ T-cells	HMGB3P13	R_vs_NR
-0.00236298	0.00130553	-0.876314	0.392532	-9.40797	CD8+ T-cells	AC131056.6	R_vs_NR
-0.00236533	0.00130683	-0.876314	0.392532	-9.40797	CD8+ T-cells	OR8D4	R_vs_NR
-0.00236533	0.00130683	-0.876314	0.392532	-9.40797	CD8+ T-cells	RNU6-955P	R_vs_NR
-0.00236768	0.00130813	-0.876314	0.392532	-9.40797	CD8+ T-cells	MIR181B1	R_vs_NR
-0.00169076	0.000934135	-0.876314	0.392532	-9.40797	CD8+ T-cells	KATNBL1P2	R_vs_NR
-0.00237003	0.00130943	-0.876314	0.392532	-9.40797	CD8+ T-cells	SPANXA2-OT1	R_vs_NR
-0.00237473	0.00131203	-0.876314	0.392532	-9.40797	CD8+ T-cells	RP11-424M22.1	R_vs_NR
-0.00168603	0.000931519	-0.876314	0.392532	-9.40797	CD8+ T-cells	RP3-500L14.2	R_vs_NR
-0.00238178	0.00131592	-0.876314	0.392532	-9.40797	CD8+ T-cells	GNG8	R_vs_NR
-0.00238413	0.00131722	-0.876314	0.392532	-9.40797	CD8+ T-cells	RNA5SP66	R_vs_NR
-0.00167656	0.000926288	-0.876313	0.392532	-9.40797	CD8+ T-cells	LACRT	R_vs_NR
-0.00167419	0.00092498	-0.876313	0.392532	-9.40797	CD8+ T-cells	RP11-274B18.2	R_vs_NR
-0.00167419	0.00092498	-0.876313	0.392532	-9.40797	CD8+ T-cells	RPS12P15	R_vs_NR
-0.00166709	0.000921056	-0.876313	0.392532	-9.40797	CD8+ T-cells	MTND4P18	R_vs_NR
-0.00166472	0.000919748	-0.876313	0.392532	-9.40797	CD8+ T-cells	AC012363.13	R_vs_NR
-0.00166472	0.000919748	-0.876313	0.392532	-9.40797	CD8+ T-cells	AC006499.7	R_vs_NR
-0.00166235	0.00091844	-0.876313	0.392532	-9.40797	CD8+ T-cells	RP11-65J21.1	R_vs_NR
-0.00165998	0.000917131	-0.876313	0.392532	-9.40797	CD8+ T-cells	RP11-149P14.1	R_vs_NR
-0.00165998	0.000917131	-0.876313	0.392532	-9.40797	CD8+ T-cells	RP11-417P24.1	R_vs_NR
-0.00165762	0.000915823	-0.876313	0.392532	-9.40797	CD8+ T-cells	VSX1	R_vs_NR
-0.00165762	0.000915823	-0.876313	0.392532	-9.40797	CD8+ T-cells	CTD-2127O16.2	R_vs_NR
-0.00242407	0.00133928	-0.876313	0.392532	-9.40797	CD8+ T-cells	RNU6-660P	R_vs_NR
-0.00242407	0.00133928	-0.876313	0.392532	-9.40797	CD8+ T-cells	HMGN2P23	R_vs_NR
-0.00164814	0.00091059	-0.876313	0.392532	-9.40797	CD8+ T-cells	FAM155A	R_vs_NR
-0.00164814	0.00091059	-0.876313	0.392532	-9.40797	CD8+ T-cells	RN7SL640P	R_vs_NR
-0.00164814	0.00091059	-0.876313	0.392532	-9.40797	CD8+ T-cells	RN7SL462P	R_vs_NR
-0.00164814	0.00091059	-0.876313	0.392532	-9.40797	CD8+ T-cells	RN7SL343P	R_vs_NR
-0.00242642	0.00134058	-0.876313	0.392532	-9.40797	CD8+ T-cells	RNU4-83P	R_vs_NR
-0.00164578	0.000909282	-0.876313	0.392532	-9.40797	CD8+ T-cells	RP1-85D24.2	R_vs_NR
-0.00243112	0.00134318	-0.876313	0.392532	-9.40797	CD8+ T-cells	AC021660.1	R_vs_NR
-0.00163867	0.000905356	-0.876313	0.392532	-9.40797	CD8+ T-cells	RP11-375H19.2	R_vs_NR
-0.00163867	0.000905356	-0.876313	0.392532	-9.40797	CD8+ T-cells	DUTP3	R_vs_NR
-0.0016363	0.000904048	-0.876313	0.392532	-9.40797	CD8+ T-cells	RP11-553E24.3	R_vs_NR
-0.0016363	0.000904048	-0.876313	0.392532	-9.40797	CD8+ T-cells	RP1-276J11.3	R_vs_NR
-0.00244286	0.00134967	-0.876313	0.392533	-9.40797	CD8+ T-cells	AC061975.10	R_vs_NR
-0.00163394	0.000902739	-0.876313	0.392533	-9.40797	CD8+ T-cells	RP13-455A7.1	R_vs_NR
-0.00163157	0.000901431	-0.876313	0.392533	-9.40797	CD8+ T-cells	RP11-554D14.4	R_vs_NR
-0.00162683	0.000898814	-0.876313	0.392533	-9.40797	CD8+ T-cells	TARS2P1	R_vs_NR
-0.00162209	0.000896196	-0.876313	0.392533	-9.40797	CD8+ T-cells	AP003471.1	R_vs_NR
-0.00246869	0.00136394	-0.876313	0.392533	-9.40797	CD8+ T-cells	MIR580	R_vs_NR
-0.00247338	0.00136653	-0.876313	0.392533	-9.40797	CD8+ T-cells	RNA5SP156	R_vs_NR
-0.00247573	0.00136783	-0.876313	0.392533	-9.40797	CD8+ T-cells	RNU6-700P	R_vs_NR
-0.00247808	0.00136912	-0.876313	0.392533	-9.40797	CD8+ T-cells	MIR4999	R_vs_NR
-0.00248043	0.00137042	-0.876313	0.392533	-9.40797	CD8+ T-cells	RNU6-1310P	R_vs_NR
-0.00160314	0.000885726	-0.876313	0.392533	-9.40797	CD8+ T-cells	RN7SL872P	R_vs_NR
-0.00249216	0.00137691	-0.876313	0.392533	-9.40797	CD8+ T-cells	RNU6-814P	R_vs_NR
-0.00159603	0.000881799	-0.876313	0.392533	-9.40797	CD8+ T-cells	U82671.8	R_vs_NR
-0.0025039	0.00138339	-0.876313	0.392533	-9.40797	CD8+ T-cells	AL161652.1	R_vs_NR
-0.00159129	0.00087918	-0.876313	0.392533	-9.40797	CD8+ T-cells	RASSF9	R_vs_NR
-0.00159129	0.00087918	-0.876313	0.392533	-9.40797	CD8+ T-cells	RP11-138C24.2	R_vs_NR
-0.00158419	0.000875253	-0.876313	0.392533	-9.40797	CD8+ T-cells	RP11-72K17.2	R_vs_NR
-0.00158182	0.000873944	-0.876313	0.392533	-9.40797	CD8+ T-cells	OR5F1	R_vs_NR
-0.00157945	0.000872634	-0.876313	0.392533	-9.40797	CD8+ T-cells	AC009508.1	R_vs_NR
-0.00157945	0.000872634	-0.876313	0.392533	-9.40797	CD8+ T-cells	CALM2P1	R_vs_NR
-0.00157471	0.000870016	-0.876313	0.392533	-9.40797	CD8+ T-cells	RP11-889D3.2	R_vs_NR
-0.00157234	0.000868706	-0.876313	0.392533	-9.40797	CD8+ T-cells	MTND1P12	R_vs_NR
-0.00253675	0.00140154	-0.876313	0.392533	-9.40797	CD8+ T-cells	MIR1324	R_vs_NR
-0.00253675	0.00140154	-0.876313	0.392533	-9.40797	CD8+ T-cells	RNU4ATAC14P	R_vs_NR
-0.0015676	0.000866088	-0.876313	0.392533	-9.40797	CD8+ T-cells	RN7SL775P	R_vs_NR
-0.00156523	0.000864778	-0.876313	0.392533	-9.40797	CD8+ T-cells	RP11-229P13.15	R_vs_NR
-0.00255786	0.0014132	-0.876313	0.392533	-9.40797	CD8+ T-cells	RNY4P26	R_vs_NR
-0.001551	0.000856921	-0.876313	0.392533	-9.40797	CD8+ T-cells	RP11-393J16.4	R_vs_NR
-0.001551	0.000856921	-0.876313	0.392533	-9.40797	CD8+ T-cells	AC007285.6	R_vs_NR
-0.001551	0.000856921	-0.876313	0.392533	-9.40797	CD8+ T-cells	GRPEL2P1	R_vs_NR
-0.00256724	0.00141839	-0.876313	0.392533	-9.40797	CD8+ T-cells	RNA5SP43	R_vs_NR
-0.00256724	0.00141839	-0.876313	0.392533	-9.40797	CD8+ T-cells	AL583842.2	R_vs_NR
-0.00258132	0.00142616	-0.876313	0.392533	-9.40797	CD8+ T-cells	AL121987.1	R_vs_NR
-0.00153678	0.000849062	-0.876313	0.392533	-9.40797	CD8+ T-cells	IGKV2D-23	R_vs_NR
-0.002586	0.00142875	-0.876313	0.392533	-9.40797	CD8+ T-cells	RNU6-212P	R_vs_NR
-0.00153441	0.000847752	-0.876313	0.392533	-9.40797	CD8+ T-cells	CTSLP3	R_vs_NR
-0.00258835	0.00143005	-0.876313	0.392533	-9.40797	CD8+ T-cells	AL590683.2	R_vs_NR
-0.00152967	0.000845132	-0.876313	0.392533	-9.40797	CD8+ T-cells	RP11-504A18.1	R_vs_NR
-0.00259538	0.00143393	-0.876313	0.392533	-9.40797	CD8+ T-cells	VTRNA1-2	R_vs_NR
-0.00152493	0.000842512	-0.876313	0.392533	-9.40797	CD8+ T-cells	TREM2	R_vs_NR
-0.00152493	0.000842512	-0.876313	0.392533	-9.40797	CD8+ T-cells	RP11-124G5.1	R_vs_NR
-0.00152255	0.000841202	-0.876313	0.392533	-9.40797	CD8+ T-cells	RP11-423O2.3	R_vs_NR
-0.00152255	0.000841202	-0.876313	0.392533	-9.40797	CD8+ T-cells	CTB-70G10.1	R_vs_NR
-0.00152018	0.000839892	-0.876313	0.392533	-9.40797	CD8+ T-cells	PMP2	R_vs_NR
-0.00151781	0.000838582	-0.876313	0.392533	-9.40797	CD8+ T-cells	AC018696.1	R_vs_NR
-0.00151781	0.000838582	-0.876313	0.392533	-9.40797	CD8+ T-cells	NDUFB8P1	R_vs_NR
-0.00262117	0.00144818	-0.876313	0.392533	-9.40797	CD8+ T-cells	AC015815.4	R_vs_NR
-0.0015107	0.000834651	-0.876313	0.392533	-9.40797	CD8+ T-cells	LINC00901	R_vs_NR
-0.00150595	0.000832031	-0.876313	0.392533	-9.40797	CD8+ T-cells	CTD-2308G16.1	R_vs_NR
-0.00263289	0.00145466	-0.876313	0.392533	-9.40797	CD8+ T-cells	AL591668.1	R_vs_NR
-0.00150358	0.00083072	-0.876313	0.392533	-9.40797	CD8+ T-cells	RNU2-26P	R_vs_NR
-0.00150358	0.00083072	-0.876313	0.392533	-9.40797	CD8+ T-cells	RN7SL160P	R_vs_NR
-0.00150121	0.00082941	-0.876313	0.392533	-9.40797	CD8+ T-cells	AC092684.1	R_vs_NR
-0.00263992	0.00145854	-0.876313	0.392533	-9.40797	CD8+ T-cells	AF228730.5	R_vs_NR
-0.00149884	0.0008281	-0.876313	0.392533	-9.40797	CD8+ T-cells	BHLHE41	R_vs_NR
-0.00264227	0.00145984	-0.876313	0.392533	-9.40797	CD8+ T-cells	MIR3174	R_vs_NR
-0.00149647	0.000826789	-0.876313	0.392533	-9.40797	CD8+ T-cells	RP11-472G23.10	R_vs_NR
-0.00264461	0.00146113	-0.876313	0.392533	-9.40797	CD8+ T-cells	RNU6-172P	R_vs_NR
-0.00265398	0.00146631	-0.876312	0.392533	-9.40797	CD8+ T-cells	RNU6-1294P	R_vs_NR
-0.00265633	0.0014676	-0.876312	0.392533	-9.40797	CD8+ T-cells	REG3A	R_vs_NR
-0.00148698	0.000821547	-0.876312	0.392533	-9.40797	CD8+ T-cells	RPS3P1	R_vs_NR
-0.00265867	0.0014689	-0.876312	0.392533	-9.40797	CD8+ T-cells	AL135901.1	R_vs_NR
-0.00266101	0.00147019	-0.876312	0.392533	-9.40797	CD8+ T-cells	AL163193.1	R_vs_NR
-0.00148461	0.000820237	-0.876312	0.392533	-9.40797	CD8+ T-cells	RP11-1112J20.1	R_vs_NR
-0.00148224	0.000818926	-0.876312	0.392533	-9.40797	CD8+ T-cells	RP11-88I18.3	R_vs_NR
-0.00267038	0.00147537	-0.876312	0.392533	-9.40797	CD8+ T-cells	RNA5SP87	R_vs_NR
-0.00267507	0.00147796	-0.876312	0.392533	-9.40797	CD8+ T-cells	AC046130.1	R_vs_NR
-0.00147512	0.000814994	-0.876312	0.392533	-9.40797	CD8+ T-cells	TMEM211	R_vs_NR
-0.00147275	0.000813683	-0.876312	0.392533	-9.40797	CD8+ T-cells	AZGP1P1	R_vs_NR
-0.00147037	0.000812373	-0.876312	0.392533	-9.40797	CD8+ T-cells	AC068896.1	R_vs_NR
-0.00146326	0.00080844	-0.876312	0.392533	-9.40797	CD8+ T-cells	OR7H2P	R_vs_NR
-0.00145851	0.000805818	-0.876312	0.392533	-9.40797	CD8+ T-cells	MAGEC2	R_vs_NR
-0.00145614	0.000804507	-0.876312	0.392533	-9.40797	CD8+ T-cells	CTA-109P11.1	R_vs_NR
-0.00145376	0.000803196	-0.876312	0.392533	-9.40797	CD8+ T-cells	FOLR4	R_vs_NR
-0.00145376	0.000803196	-0.876312	0.392533	-9.40797	CD8+ T-cells	RP11-473L15.3	R_vs_NR
-0.00145139	0.000801885	-0.876312	0.392533	-9.40797	CD8+ T-cells	RP11-154F14.2	R_vs_NR
-0.00144902	0.000800574	-0.876312	0.392533	-9.40797	CD8+ T-cells	RP11-491F9.6	R_vs_NR
-0.00144665	0.000799263	-0.876312	0.392533	-9.40797	CD8+ T-cells	IGSF5	R_vs_NR
-0.00144427	0.000797952	-0.876312	0.392533	-9.40797	CD8+ T-cells	AC130464.1	R_vs_NR
-0.00144427	0.000797952	-0.876312	0.392533	-9.40797	CD8+ T-cells	RP11-568A7.3	R_vs_NR
-0.00143715	0.000794018	-0.876312	0.392533	-9.40797	CD8+ T-cells	RP11-710E1.2	R_vs_NR
-0.00274532	0.00151677	-0.876312	0.392533	-9.40797	CD8+ T-cells	AC020626.1	R_vs_NR
-0.00142766	0.000788773	-0.876312	0.392533	-9.40797	CD8+ T-cells	RN7SL592P	R_vs_NR
-0.00142054	0.000784839	-0.876312	0.392533	-9.40797	CD8+ T-cells	RP1-215K18.4	R_vs_NR
-0.00141816	0.000783527	-0.876312	0.392533	-9.40797	CD8+ T-cells	LA16c-385E7.1	R_vs_NR
-0.00141342	0.000780904	-0.876312	0.392533	-9.40797	CD8+ T-cells	RP11-116O18.1	R_vs_NR
-0.00141342	0.000780904	-0.876312	0.392533	-9.40797	CD8+ T-cells	AC108004.2	R_vs_NR
-0.00140867	0.000778281	-0.876312	0.392533	-9.40797	CD8+ T-cells	RP11-348H3.5	R_vs_NR
-0.00140392	0.000775658	-0.876312	0.392533	-9.40797	CD8+ T-cells	TRAV33	R_vs_NR
-0.00140155	0.000774346	-0.876312	0.392533	-9.40797	CD8+ T-cells	RASGEF1C	R_vs_NR
-0.00279915	0.00154651	-0.876312	0.392533	-9.40797	CD8+ T-cells	MIR4477B	R_vs_NR
-0.00139917	0.000773034	-0.876312	0.392533	-9.40797	CD8+ T-cells	AC128709.3	R_vs_NR
-0.0013968	0.000771722	-0.876312	0.392533	-9.40797	CD8+ T-cells	PPP1R3G	R_vs_NR
-0.00139205	0.000769099	-0.876312	0.392533	-9.40797	CD8+ T-cells	OR5G5P	R_vs_NR
-0.00281553	0.00155556	-0.876312	0.392533	-9.40797	CD8+ T-cells	MIR4305	R_vs_NR
-0.00138967	0.000767787	-0.876312	0.392533	-9.40797	CD8+ T-cells	RHOXF2	R_vs_NR
-0.00138967	0.000767787	-0.876312	0.392533	-9.40797	CD8+ T-cells	RP11-1113L8.6	R_vs_NR
-0.0013873	0.000766475	-0.876312	0.392533	-9.40797	CD8+ T-cells	RP11-67H24.1	R_vs_NR
-0.00138493	0.000765163	-0.876312	0.392533	-9.40797	CD8+ T-cells	U52111.14	R_vs_NR
-0.00138018	0.000762539	-0.876312	0.392533	-9.40797	CD8+ T-cells	NPAP1P4	R_vs_NR
-0.00137543	0.000759915	-0.876312	0.392533	-9.40797	CD8+ T-cells	OR51B4	R_vs_NR
-0.00137543	0.000759915	-0.876312	0.392533	-9.40797	CD8+ T-cells	RP11-622A1.1	R_vs_NR
-0.00285061	0.00157494	-0.876311	0.392533	-9.40797	CD8+ T-cells	AC092965.1	R_vs_NR
-0.00285762	0.00157882	-0.876311	0.392534	-9.40797	CD8+ T-cells	RP11-424M24.5	R_vs_NR
-0.00136355	0.000753354	-0.876311	0.392534	-9.40797	CD8+ T-cells	CRHBP	R_vs_NR
-0.00136118	0.000752042	-0.876311	0.392534	-9.40797	CD8+ T-cells	RP4-735C1.4	R_vs_NR
-0.00286931	0.00158528	-0.876311	0.392534	-9.40797	CD8+ T-cells	MIR599	R_vs_NR
-0.0013588	0.000750729	-0.876311	0.392534	-9.40797	CD8+ T-cells	RN7SKP87	R_vs_NR
-0.00135167	0.000746792	-0.876311	0.392534	-9.40797	CD8+ T-cells	LINC00317	R_vs_NR
-0.00135167	0.000746792	-0.876311	0.392534	-9.40797	CD8+ T-cells	CTD-3023L14.1	R_vs_NR
-0.00135167	0.000746792	-0.876311	0.392534	-9.40797	CD8+ T-cells	RP11-573G6.9	R_vs_NR
-0.0013493	0.00074548	-0.876311	0.392534	-9.40797	CD8+ T-cells	UBTFL8	R_vs_NR
-0.0013493	0.00074548	-0.876311	0.392534	-9.40797	CD8+ T-cells	RP11-510N19.5	R_vs_NR
-0.00134455	0.000742855	-0.876311	0.392534	-9.40797	CD8+ T-cells	IL1RAPL2	R_vs_NR
-0.00134455	0.000742855	-0.876311	0.392534	-9.40797	CD8+ T-cells	YTHDF1P1	R_vs_NR
-0.00133742	0.000738917	-0.876311	0.392534	-9.40797	CD8+ T-cells	RP11-529P9.1	R_vs_NR
-0.00133505	0.000737605	-0.876311	0.392534	-9.40797	CD8+ T-cells	RP11-15J10.9	R_vs_NR
-0.00133029	0.000734979	-0.876311	0.392534	-9.40797	CD8+ T-cells	RP11-763E3.1	R_vs_NR
-0.00132554	0.000732354	-0.876311	0.392534	-9.40797	CD8+ T-cells	RP11-38G5.4	R_vs_NR
-0.00132079	0.000729728	-0.876311	0.392534	-9.40797	CD8+ T-cells	RP11-430K21.2	R_vs_NR
-0.00132079	0.000729728	-0.876311	0.392534	-9.40797	CD8+ T-cells	LINC00566	R_vs_NR
-0.00131604	0.000727102	-0.876311	0.392534	-9.40797	CD8+ T-cells	FRMPD2P2	R_vs_NR
-0.00131604	0.000727102	-0.876311	0.392534	-9.40797	CD8+ T-cells	CCER1	R_vs_NR
-0.00131604	0.000727102	-0.876311	0.392534	-9.40797	CD8+ T-cells	FRMPD2P1	R_vs_NR
-0.00131366	0.000725789	-0.876311	0.392534	-9.40797	CD8+ T-cells	RN7SKP245	R_vs_NR
-0.00131128	0.000724476	-0.876311	0.392534	-9.40797	CD8+ T-cells	RP11-735B13.2	R_vs_NR
-0.00298147	0.00164724	-0.876311	0.392534	-9.40797	CD8+ T-cells	RN7SL44P	R_vs_NR
-0.00129702	0.000716598	-0.876311	0.392534	-9.40797	CD8+ T-cells	LINC00428	R_vs_NR
-0.00129465	0.000715285	-0.876311	0.392534	-9.40797	CD8+ T-cells	DEFB107A	R_vs_NR
-0.00129465	0.000715285	-0.876311	0.392534	-9.40797	CD8+ T-cells	DEFB107B	R_vs_NR
-0.00128276	0.000708718	-0.87631	0.392534	-9.40797	CD8+ T-cells	VCX	R_vs_NR
-0.00301882	0.00166788	-0.87631	0.392534	-9.40797	CD8+ T-cells	TUBB4BP7	R_vs_NR
-0.00127801	0.000706091	-0.87631	0.392534	-9.40797	CD8+ T-cells	RP11-736E3.1	R_vs_NR
-0.00127563	0.000704778	-0.87631	0.392534	-9.40797	CD8+ T-cells	RP11-616M22.2	R_vs_NR
-0.00127325	0.000703464	-0.87631	0.392534	-9.40797	CD8+ T-cells	RP11-470B22.1	R_vs_NR
-0.0012685	0.000700837	-0.87631	0.392534	-9.40797	CD8+ T-cells	CPE	R_vs_NR
-0.0012685	0.000700837	-0.87631	0.392534	-9.40797	CD8+ T-cells	OR4K13	R_vs_NR
-0.0012685	0.000700837	-0.87631	0.392534	-9.40797	CD8+ T-cells	PHKG1P4	R_vs_NR
-0.00126612	0.000699524	-0.87631	0.392534	-9.40797	CD8+ T-cells	RN7SL758P	R_vs_NR
-0.00126374	0.00069821	-0.87631	0.392534	-9.40797	CD8+ T-cells	SFTA1P	R_vs_NR
-0.00126136	0.000696897	-0.87631	0.392534	-9.40797	CD8+ T-cells	RN7SL123P	R_vs_NR
-0.00125899	0.000695583	-0.87631	0.392534	-9.40797	CD8+ T-cells	RFPL4A	R_vs_NR
-0.00125899	0.000695583	-0.87631	0.392534	-9.40797	CD8+ T-cells	OR5AK1P	R_vs_NR
-0.00125661	0.000694269	-0.87631	0.392534	-9.40797	CD8+ T-cells	SLC7A10	R_vs_NR
-0.00125661	0.000694269	-0.87631	0.392534	-9.40797	CD8+ T-cells	C16orf47	R_vs_NR
-0.0012471	0.000689014	-0.87631	0.392534	-9.40797	CD8+ T-cells	CTD-2299E8.1	R_vs_NR
-0.00124472	0.0006877	-0.87631	0.392534	-9.40797	CD8+ T-cells	SCGB1A1	R_vs_NR
-0.00124472	0.0006877	-0.87631	0.392534	-9.40797	CD8+ T-cells	RP11-327O17.2	R_vs_NR
-0.00124234	0.000686386	-0.87631	0.392534	-9.40797	CD8+ T-cells	RP11-766N7.4	R_vs_NR
-0.00123758	0.000683758	-0.87631	0.392534	-9.40797	CD8+ T-cells	RP11-155G15.2	R_vs_NR
-0.00123521	0.000682444	-0.87631	0.392534	-9.40797	CD8+ T-cells	LINC01038	R_vs_NR
-0.00123045	0.000679816	-0.87631	0.392534	-9.40797	CD8+ T-cells	AC147651.1	R_vs_NR
-0.00122331	0.000675874	-0.87631	0.392534	-9.40797	CD8+ T-cells	LYZL1	R_vs_NR
-0.00122331	0.000675874	-0.87631	0.392534	-9.40797	CD8+ T-cells	CTD-2089N3.2	R_vs_NR
-0.00121618	0.000671931	-0.876309	0.392535	-9.40797	CD8+ T-cells	OR10S1	R_vs_NR
-0.00121618	0.000671931	-0.876309	0.392535	-9.40797	CD8+ T-cells	RP1-288M22.2	R_vs_NR
-0.00121618	0.000671931	-0.876309	0.392535	-9.40797	CD8+ T-cells	RANP7	R_vs_NR
-0.00121618	0.000671931	-0.876309	0.392535	-9.40797	CD8+ T-cells	CTA-398F10.2	R_vs_NR
-0.00121618	0.000671931	-0.876309	0.392535	-9.40797	CD8+ T-cells	DEFB109P3	R_vs_NR
-0.0012138	0.000670617	-0.876309	0.392535	-9.40797	CD8+ T-cells	RP11-118H4.3	R_vs_NR
-0.00315178	0.00174134	-0.876309	0.392535	-9.40797	CD8+ T-cells	RP1-152L7.8	R_vs_NR
-0.00315644	0.00174392	-0.876309	0.392535	-9.40797	CD8+ T-cells	ZNF229	R_vs_NR
-0.00120904	0.000667988	-0.876309	0.392535	-9.40797	CD8+ T-cells	RP4-641G12.3	R_vs_NR
-0.00120666	0.000666674	-0.876309	0.392535	-9.40797	CD8+ T-cells	RP11-346J10.1	R_vs_NR
-0.00120428	0.000665359	-0.876309	0.392535	-9.40797	CD8+ T-cells	RGS21	R_vs_NR
-0.0012019	0.000664045	-0.876309	0.392535	-9.40797	CD8+ T-cells	OCA2	R_vs_NR
-0.0012019	0.000664045	-0.876309	0.392535	-9.40797	CD8+ T-cells	RPL37P15	R_vs_NR
-0.0012019	0.000664045	-0.876309	0.392535	-9.40797	CD8+ T-cells	TPRX1P1	R_vs_NR
-0.00119952	0.00066273	-0.876309	0.392535	-9.40797	CD8+ T-cells	OR6K5P	R_vs_NR
-0.00119715	0.000661416	-0.876309	0.392535	-9.40797	CD8+ T-cells	WWC2-AS2	R_vs_NR
-0.00119715	0.000661416	-0.876309	0.392535	-9.40797	CD8+ T-cells	CTD-2272D18.1	R_vs_NR
-0.00118287	0.000653528	-0.876309	0.392535	-9.40798	CD8+ T-cells	RNU6-28P	R_vs_NR
-0.00118287	0.000653528	-0.876309	0.392535	-9.40798	CD8+ T-cells	RNU6-98P	R_vs_NR
-0.00118049	0.000652213	-0.876309	0.392535	-9.40798	CD8+ T-cells	CNGA3	R_vs_NR
-0.00118049	0.000652213	-0.876309	0.392535	-9.40798	CD8+ T-cells	SYCN	R_vs_NR
-0.00117811	0.000650898	-0.876309	0.392535	-9.40798	CD8+ T-cells	RP11-96A1.5	R_vs_NR
-0.00117335	0.000648268	-0.876309	0.392535	-9.40798	CD8+ T-cells	RP11-386G21.1	R_vs_NR
-0.00117335	0.000648268	-0.876309	0.392535	-9.40798	CD8+ T-cells	RP11-553E24.2	R_vs_NR
-0.00117097	0.000646953	-0.876309	0.392535	-9.40798	CD8+ T-cells	GAP43	R_vs_NR
-0.00116859	0.000645639	-0.876309	0.392535	-9.40798	CD8+ T-cells	RP11-285C1.2	R_vs_NR
-0.00116621	0.000644324	-0.876309	0.392535	-9.40798	CD8+ T-cells	RP11-775D22.2	R_vs_NR
-0.00116621	0.000644324	-0.876309	0.392535	-9.40798	CD8+ T-cells	RP4-788L20.3	R_vs_NR
-0.00116621	0.000644324	-0.876309	0.392535	-9.40798	CD8+ T-cells	RP11-216N14.8	R_vs_NR
-0.00116621	0.000644324	-0.876309	0.392535	-9.40798	CD8+ T-cells	RN7SL243P	R_vs_NR
-0.00116383	0.000643009	-0.876309	0.392535	-9.40798	CD8+ T-cells	RP11-857B24.5	R_vs_NR
-0.00116145	0.000641694	-0.876309	0.392535	-9.40798	CD8+ T-cells	AL353671.2	R_vs_NR
-0.00115907	0.000640379	-0.876309	0.392535	-9.40798	CD8+ T-cells	ARX	R_vs_NR
-0.00115907	0.000640379	-0.876309	0.392535	-9.40798	CD8+ T-cells	ACE3P	R_vs_NR
-0.00114717	0.000633803	-0.876308	0.392535	-9.40798	CD8+ T-cells	CTD-2228K2.1	R_vs_NR
-0.00114717	0.000633803	-0.876308	0.392535	-9.40798	CD8+ T-cells	CTC-398G3.6	R_vs_NR
-0.00114479	0.000632487	-0.876308	0.392535	-9.40798	CD8+ T-cells	ZNF840	R_vs_NR
-0.00113764	0.000628541	-0.876308	0.392535	-9.40798	CD8+ T-cells	RP11-295P22.2	R_vs_NR
-0.00113526	0.000627226	-0.876308	0.392535	-9.40798	CD8+ T-cells	RP11-9E13.4	R_vs_NR
-0.00112812	0.00062328	-0.876308	0.392535	-9.40798	CD8+ T-cells	SALL1P1	R_vs_NR
-0.0011186	0.000618017	-0.876308	0.392535	-9.40798	CD8+ T-cells	RP11-716O23.1	R_vs_NR
-0.00111621	0.000616702	-0.876308	0.392535	-9.40798	CD8+ T-cells	RP11-1334A24.6	R_vs_NR
-0.00111145	0.00061407	-0.876308	0.392536	-9.40798	CD8+ T-cells	MCHR2	R_vs_NR
-0.00110669	0.000611439	-0.876308	0.392536	-9.40798	CD8+ T-cells	MYCT1	R_vs_NR
-0.00110669	0.000611439	-0.876308	0.392536	-9.40798	CD8+ T-cells	TRIM31-AS1	R_vs_NR
-0.00110431	0.000610123	-0.876307	0.392536	-9.40798	CD8+ T-cells	RP11-324L3.1	R_vs_NR
-0.00109954	0.000607491	-0.876307	0.392536	-9.40798	CD8+ T-cells	XXbac-B444P24.8	R_vs_NR
-0.00109954	0.000607491	-0.876307	0.392536	-9.40798	CD8+ T-cells	NAV2-AS4	R_vs_NR
-0.00109716	0.000606175	-0.876307	0.392536	-9.40798	CD8+ T-cells	ADH1C	R_vs_NR
-0.00341249	0.00188538	-0.876307	0.392536	-9.40798	CD8+ T-cells	RP11-622O11.4	R_vs_NR
-0.00109478	0.000604859	-0.876307	0.392536	-9.40798	CD8+ T-cells	RBP4	R_vs_NR
-0.00109478	0.000604859	-0.876307	0.392536	-9.40798	CD8+ T-cells	RP11-10H3.1	R_vs_NR
-0.0010924	0.000603543	-0.876307	0.392536	-9.40798	CD8+ T-cells	DRGX	R_vs_NR
-0.00109002	0.000602227	-0.876307	0.392536	-9.40798	CD8+ T-cells	IGHV4-28	R_vs_NR
-0.00109002	0.000602227	-0.876307	0.392536	-9.40798	CD8+ T-cells	AC079753.4	R_vs_NR
-0.00108763	0.000600911	-0.876307	0.392536	-9.40798	CD8+ T-cells	RN7SL147P	R_vs_NR
-0.00108763	0.000600911	-0.876307	0.392536	-9.40798	CD8+ T-cells	CTD-3214H19.16	R_vs_NR
-0.00107811	0.000595647	-0.876307	0.392536	-9.40798	CD8+ T-cells	LL22NC01-81G9.3	R_vs_NR
-0.00106858	0.000590382	-0.876307	0.392536	-9.40798	CD8+ T-cells	MORC1	R_vs_NR
-0.00106858	0.000590382	-0.876307	0.392536	-9.40798	CD8+ T-cells	CTD-2081K17.2	R_vs_NR
-0.00348685	0.00192647	-0.876307	0.392536	-9.40798	CD8+ T-cells	PRR20FP	R_vs_NR
-0.00105905	0.000585116	-0.876306	0.392536	-9.40798	CD8+ T-cells	TSSK1B	R_vs_NR
-0.00105428	0.000582483	-0.876306	0.392536	-9.40798	CD8+ T-cells	RP11-16L21.7	R_vs_NR
-0.00105428	0.000582483	-0.876306	0.392536	-9.40798	CD8+ T-cells	CTD-2062F14.2	R_vs_NR
-0.00104713	0.000578533	-0.876306	0.392536	-9.40798	CD8+ T-cells	RP11-311F12.1	R_vs_NR
-0.00104475	0.000577217	-0.876306	0.392536	-9.40798	CD8+ T-cells	HOXC8	R_vs_NR
-0.00104236	0.0005759	-0.876306	0.392536	-9.40798	CD8+ T-cells	RP11-318E3.9	R_vs_NR
-0.00103998	0.000574583	-0.876306	0.392536	-9.40798	CD8+ T-cells	C1orf100	R_vs_NR
-0.00103998	0.000574583	-0.876306	0.392536	-9.40798	CD8+ T-cells	RN7SKP140	R_vs_NR
-0.0010376	0.000573267	-0.876306	0.392536	-9.40798	CD8+ T-cells	LPAR4	R_vs_NR
-0.00103521	0.00057195	-0.876306	0.392536	-9.40798	CD8+ T-cells	METTL11B	R_vs_NR
-0.00103283	0.000570633	-0.876306	0.392536	-9.40798	CD8+ T-cells	AC068490.1	R_vs_NR
-0.00103283	0.000570633	-0.876306	0.392536	-9.40798	CD8+ T-cells	TMEM179	R_vs_NR
-0.00103045	0.000569316	-0.876306	0.392537	-9.40798	CD8+ T-cells	RP11-241J12.1	R_vs_NR
-0.00101615	0.000561415	-0.876305	0.392537	-9.40798	CD8+ T-cells	GLT6D1	R_vs_NR
-0.00101615	0.000561415	-0.876305	0.392537	-9.40798	CD8+ T-cells	RP5-991G20.2	R_vs_NR
-0.00363308	0.00200725	-0.876305	0.392537	-9.40798	CD8+ T-cells	REP15	R_vs_NR
-0.00100899	0.000557463	-0.876305	0.392537	-9.40798	CD8+ T-cells	RP11-99I9.2	R_vs_NR
-0.00100899	0.000557463	-0.876305	0.392537	-9.40798	CD8+ T-cells	RP11-592H6.3	R_vs_NR
-0.0036354	0.00200853	-0.876305	0.392537	-9.40798	CD8+ T-cells	HHATL-AS1	R_vs_NR
-0.00100184	0.000553512	-0.876305	0.392537	-9.40798	CD8+ T-cells	AC024132.1	R_vs_NR
-0.000999458	0.000552194	-0.876305	0.392537	-9.40798	CD8+ T-cells	AC108463.1	R_vs_NR
-0.000999458	0.000552194	-0.876305	0.392537	-9.40798	CD8+ T-cells	RN7SL529P	R_vs_NR
-0.000999458	0.000552194	-0.876305	0.392537	-9.40798	CD8+ T-cells	RP11-324E6.6	R_vs_NR
-0.000997073	0.000550877	-0.876305	0.392537	-9.40798	CD8+ T-cells	PRDM9	R_vs_NR
-0.000997073	0.000550877	-0.876305	0.392537	-9.40798	CD8+ T-cells	MESTP4	R_vs_NR
-0.000994689	0.00054956	-0.876305	0.392537	-9.40798	CD8+ T-cells	CTD-2049J23.3	R_vs_NR
-0.000992305	0.000548242	-0.876305	0.392537	-9.40798	CD8+ T-cells	TRBV23OR9-2	R_vs_NR
-0.000987536	0.000545608	-0.876304	0.392537	-9.40798	CD8+ T-cells	SDCBP2P1	R_vs_NR
-0.000980382	0.000541655	-0.876304	0.392537	-9.40798	CD8+ T-cells	TMEM8C	R_vs_NR
-0.000977997	0.000540337	-0.876304	0.392537	-9.40798	CD8+ T-cells	RP5-1031D4.2	R_vs_NR
-0.000968457	0.000535067	-0.876304	0.392537	-9.40798	CD8+ T-cells	PHKG1P2	R_vs_NR
-0.000963687	0.000532431	-0.876304	0.392538	-9.40798	CD8+ T-cells	RP5-1119A7.17	R_vs_NR
-0.000961302	0.000531114	-0.876304	0.392538	-9.40798	CD8+ T-cells	RP11-239H6.2	R_vs_NR
-0.000961302	0.000531114	-0.876304	0.392538	-9.40798	CD8+ T-cells	AC090696.2	R_vs_NR
-0.000958917	0.000529796	-0.876304	0.392538	-9.40798	CD8+ T-cells	AC105402.2	R_vs_NR
-0.000956531	0.000528478	-0.876304	0.392538	-9.40798	CD8+ T-cells	IGKV3-7	R_vs_NR
-0.000954146	0.00052716	-0.876303	0.392538	-9.40798	CD8+ T-cells	P2RX6P	R_vs_NR
-0.000954146	0.00052716	-0.876303	0.392538	-9.40798	CD8+ T-cells	DCDC2C	R_vs_NR
-0.000954146	0.00052716	-0.876303	0.392538	-9.40798	CD8+ T-cells	MTND1P34	R_vs_NR
-0.000954146	0.00052716	-0.876303	0.392538	-9.40798	CD8+ T-cells	RP11-96C23.15	R_vs_NR
-0.000951761	0.000525842	-0.876303	0.392538	-9.40798	CD8+ T-cells	RP11-502H18.2	R_vs_NR
-0.000951761	0.000525842	-0.876303	0.392538	-9.40798	CD8+ T-cells	bP-21201H5.1	R_vs_NR
-0.000949375	0.000524524	-0.876303	0.392538	-9.40798	CD8+ T-cells	IGHV1-67	R_vs_NR
-0.000949375	0.000524524	-0.876303	0.392538	-9.40798	CD8+ T-cells	RP11-15E1.3	R_vs_NR
-0.00094699	0.000523206	-0.876303	0.392538	-9.40798	CD8+ T-cells	AC021876.4	R_vs_NR
-0.00094699	0.000523206	-0.876303	0.392538	-9.40798	CD8+ T-cells	GAPDHP50	R_vs_NR
-0.000944604	0.000521888	-0.876303	0.392538	-9.40798	CD8+ T-cells	RP11-671E7.1	R_vs_NR
-0.000942218	0.00052057	-0.876303	0.392538	-9.40798	CD8+ T-cells	AC002128.5	R_vs_NR
-0.000937447	0.000517934	-0.876303	0.392538	-9.40798	CD8+ T-cells	RP11-29O6.2	R_vs_NR
-0.000927903	0.000512661	-0.876303	0.392538	-9.40798	CD8+ T-cells	RP11-12A16.3	R_vs_NR
-0.000927903	0.000512661	-0.876303	0.392538	-9.40798	CD8+ T-cells	RP11-551L14.6	R_vs_NR
-0.000927903	0.000512661	-0.876303	0.392538	-9.40798	CD8+ T-cells	LINC00868	R_vs_NR
-0.000913586	0.000504751	-0.876302	0.392538	-9.40798	CD8+ T-cells	HOXA5	R_vs_NR
-0.000913586	0.000504751	-0.876302	0.392538	-9.40798	CD8+ T-cells	RP11-63P12.2	R_vs_NR
-0.000913586	0.000504751	-0.876302	0.392538	-9.40798	CD8+ T-cells	OR4A46P	R_vs_NR
-0.000906426	0.000500795	-0.876302	0.392539	-9.40798	CD8+ T-cells	RP11-156K13.1	R_vs_NR
-0.00393179	0.00217229	-0.876302	0.392539	-9.40798	CD8+ T-cells	RPS15P9	R_vs_NR
-0.000899266	0.000496839	-0.876301	0.392539	-9.40798	CD8+ T-cells	C11orf70	R_vs_NR
-0.00089688	0.000495521	-0.876301	0.392539	-9.40798	CD8+ T-cells	RP11-127O4.2	R_vs_NR
-0.000894493	0.000494202	-0.876301	0.392539	-9.40798	CD8+ T-cells	RP11-587H10.2	R_vs_NR
-0.000892106	0.000492883	-0.876301	0.392539	-9.40798	CD8+ T-cells	RP11-529J17.5	R_vs_NR
-0.000889719	0.000491564	-0.876301	0.392539	-9.40798	CD8+ T-cells	GH2	R_vs_NR
-0.000889719	0.000491564	-0.876301	0.392539	-9.40798	CD8+ T-cells	RP4-758J18.10	R_vs_NR
-0.00398957	0.00220421	-0.876301	0.392539	-9.40798	CD8+ T-cells	CLEC19A	R_vs_NR
-0.000887332	0.000490246	-0.876301	0.392539	-9.40798	CD8+ T-cells	CTD-2231H16.1	R_vs_NR
-0.000882558	0.000487608	-0.876301	0.392539	-9.40798	CD8+ T-cells	RP4-682C21.5	R_vs_NR
-0.000877783	0.00048497	-0.876301	0.392539	-9.40798	CD8+ T-cells	BPY2	R_vs_NR
-0.000877783	0.00048497	-0.876301	0.392539	-9.40798	CD8+ T-cells	BPY2B	R_vs_NR
-0.000877783	0.00048497	-0.876301	0.392539	-9.40798	CD8+ T-cells	BPY2C	R_vs_NR
-0.000875396	0.000483651	-0.8763	0.392539	-9.40798	CD8+ T-cells	RP11-77G22.2	R_vs_NR
-0.000873008	0.000482332	-0.8763	0.392539	-9.40798	CD8+ T-cells	RP11-752P2.2	R_vs_NR
-0.000868233	0.000479694	-0.8763	0.392539	-9.40798	CD8+ T-cells	AL022344.4	R_vs_NR
-0.000868233	0.000479694	-0.8763	0.392539	-9.40798	CD8+ T-cells	RP11-150C16.1	R_vs_NR
-0.000863458	0.000477056	-0.8763	0.39254	-9.40798	CD8+ T-cells	RPL17P49	R_vs_NR
-0.000863458	0.000477056	-0.8763	0.39254	-9.40798	CD8+ T-cells	RP11-467I17.1	R_vs_NR
-0.000861071	0.000475736	-0.8763	0.39254	-9.40798	CD8+ T-cells	GAS1	R_vs_NR
-0.000858683	0.000474417	-0.8763	0.39254	-9.40798	CD8+ T-cells	XKR3	R_vs_NR
-0.000858683	0.000474417	-0.8763	0.39254	-9.40798	CD8+ T-cells	AP001505.9	R_vs_NR
-0.000856295	0.000473098	-0.8763	0.39254	-9.40798	CD8+ T-cells	AC099754.1	R_vs_NR
-0.000849131	0.00046914	-0.876299	0.39254	-9.40798	CD8+ T-cells	FAM90A27P	R_vs_NR
-0.000849131	0.00046914	-0.876299	0.39254	-9.40798	CD8+ T-cells	CTD-2134P3.1	R_vs_NR
-0.000849131	0.00046914	-0.876299	0.39254	-9.40798	CD8+ T-cells	CTD-2062F14.3	R_vs_NR
-0.000841967	0.000465182	-0.876299	0.39254	-9.40798	CD8+ T-cells	LCN15	R_vs_NR
-0.000841967	0.000465182	-0.876299	0.39254	-9.40798	CD8+ T-cells	RP11-53B5.1	R_vs_NR
-0.000834802	0.000461223	-0.876299	0.39254	-9.40798	CD8+ T-cells	AP000431.2	R_vs_NR
-0.000832414	0.000459904	-0.876298	0.39254	-9.40798	CD8+ T-cells	SCEL	R_vs_NR
-0.000820471	0.000453305	-0.876298	0.392541	-9.40798	CD8+ T-cells	RP11-453A12.1	R_vs_NR
-0.000815693	0.000450666	-0.876298	0.392541	-9.40799	CD8+ T-cells	IGHV1-45	R_vs_NR
-0.000813304	0.000449346	-0.876297	0.392541	-9.40799	CD8+ T-cells	AL450992.6	R_vs_NR
-0.000808526	0.000446706	-0.876297	0.392541	-9.40799	CD8+ T-cells	RP1-274L7.1	R_vs_NR
-0.000806137	0.000445386	-0.876297	0.392541	-9.40799	CD8+ T-cells	CTD-2296D1.1	R_vs_NR
-0.000801359	0.000442746	-0.876297	0.392541	-9.40799	CD8+ T-cells	RP11-956J14.1	R_vs_NR
-0.000801359	0.000442746	-0.876297	0.392541	-9.40799	CD8+ T-cells	RP11-134D3.2	R_vs_NR
-0.00079897	0.000441426	-0.876297	0.392541	-9.40799	CD8+ T-cells	RP11-257K9.3	R_vs_NR
-0.00079897	0.000441426	-0.876297	0.392541	-9.40799	CD8+ T-cells	CLEC4GP1	R_vs_NR
-0.00079658	0.000440106	-0.876297	0.392541	-9.40799	CD8+ T-cells	SLC22A11	R_vs_NR
-0.00079658	0.000440106	-0.876297	0.392541	-9.40799	CD8+ T-cells	RP11-794M8.2	R_vs_NR
-0.000791802	0.000437466	-0.876296	0.392541	-9.40799	CD8+ T-cells	RP11-536P16.4	R_vs_NR
-0.000791802	0.000437466	-0.876296	0.392541	-9.40799	CD8+ T-cells	AC011516.2	R_vs_NR
-0.000782243	0.000432185	-0.876296	0.392542	-9.40799	CD8+ T-cells	RPL12P23	R_vs_NR
-0.000782243	0.000432185	-0.876296	0.392542	-9.40799	CD8+ T-cells	RP11-123K19.1	R_vs_NR
-0.000777464	0.000429544	-0.876295	0.392542	-9.40799	CD8+ T-cells	TRABD2B	R_vs_NR
-0.00439077	0.00242587	-0.876295	0.392542	-9.40799	CD8+ T-cells	RNU6-199P	R_vs_NR
-0.000767904	0.000424262	-0.876295	0.392542	-9.40799	CD8+ T-cells	RP11-31K23.1	R_vs_NR
-0.000760734	0.000420301	-0.876294	0.392542	-9.40799	CD8+ T-cells	OR8J2	R_vs_NR
-0.000758343	0.00041898	-0.876294	0.392543	-9.40799	CD8+ T-cells	VN1R64P	R_vs_NR
-0.000758343	0.00041898	-0.876294	0.392543	-9.40799	CD8+ T-cells	VWC2L-IT1	R_vs_NR
-0.000758343	0.00041898	-0.876294	0.392543	-9.40799	CD8+ T-cells	DNM1P31	R_vs_NR
-0.000755953	0.00041766	-0.876294	0.392543	-9.40799	CD8+ T-cells	AC068535.3	R_vs_NR
-0.000755953	0.00041766	-0.876294	0.392543	-9.40799	CD8+ T-cells	RP4-665N4.4	R_vs_NR
-0.000755953	0.00041766	-0.876294	0.392543	-9.40799	CD8+ T-cells	AC093326.3	R_vs_NR
-0.000753563	0.000416339	-0.876294	0.392543	-9.40799	CD8+ T-cells	KLHL1	R_vs_NR
-0.000751172	0.000415018	-0.876294	0.392543	-9.40799	CD8+ T-cells	PGAM1P1	R_vs_NR
-0.000751172	0.000415018	-0.876294	0.392543	-9.40799	CD8+ T-cells	RP11-157I4.4	R_vs_NR
-0.000748782	0.000413697	-0.876294	0.392543	-9.40799	CD8+ T-cells	CHIAP1	R_vs_NR
-0.00449425	0.00248305	-0.876294	0.392543	-9.40799	CD8+ T-cells	RP11-252C24.2	R_vs_NR
-0.000746391	0.000412377	-0.876293	0.392543	-9.40799	CD8+ T-cells	OR2M7	R_vs_NR
-0.000746391	0.000412377	-0.876293	0.392543	-9.40799	CD8+ T-cells	RP11-158D1.1	R_vs_NR
-0.000746391	0.000412377	-0.876293	0.392543	-9.40799	CD8+ T-cells	RP11-439C15.4	R_vs_NR
-0.00074161	0.000409735	-0.876293	0.392543	-9.40799	CD8+ T-cells	CTB-43E15.1	R_vs_NR
-0.00074161	0.000409735	-0.876293	0.392543	-9.40799	CD8+ T-cells	RP5-977B1.11	R_vs_NR
-0.000739219	0.000408414	-0.876293	0.392543	-9.40799	CD8+ T-cells	RP11-110L15.1	R_vs_NR
-0.000736828	0.000407093	-0.876293	0.392543	-9.40799	CD8+ T-cells	ARF4P3	R_vs_NR
-0.000736828	0.000407093	-0.876293	0.392543	-9.40799	CD8+ T-cells	AC004562.1	R_vs_NR
-0.000734437	0.000405772	-0.876293	0.392543	-9.40799	CD8+ T-cells	AC079807.1	R_vs_NR
-0.000732046	0.000404451	-0.876292	0.392544	-9.40799	CD8+ T-cells	RP11-47G11.2	R_vs_NR
-0.000732046	0.000404451	-0.876292	0.392544	-9.40799	CD8+ T-cells	RP11-26L20.3	R_vs_NR
-0.00456547	0.0025224	-0.876292	0.392544	-9.40799	CD8+ T-cells	RNU6-194P	R_vs_NR
-0.000729655	0.00040313	-0.876292	0.392544	-9.40799	CD8+ T-cells	RN7SL719P	R_vs_NR
-0.000729655	0.00040313	-0.876292	0.392544	-9.40799	CD8+ T-cells	RN7SL495P	R_vs_NR
-0.000720091	0.000397846	-0.876292	0.392544	-9.40799	CD8+ T-cells	RP11-216M21.5	R_vs_NR
-0.0007177	0.000396525	-0.876291	0.392544	-9.40799	CD8+ T-cells	RP11-466P24.7	R_vs_NR
-0.000715308	0.000395204	-0.876291	0.392544	-9.40799	CD8+ T-cells	RP11-53O19.2	R_vs_NR
-0.000715308	0.000395204	-0.876291	0.392544	-9.40799	CD8+ T-cells	RP11-456O19.5	R_vs_NR
-0.000712917	0.000393882	-0.876291	0.392544	-9.40799	CD8+ T-cells	RP11-552I14.1	R_vs_NR
-0.000710525	0.000392561	-0.876291	0.392544	-9.40799	CD8+ T-cells	DRD1	R_vs_NR
-0.000710525	0.000392561	-0.876291	0.392544	-9.40799	CD8+ T-cells	RP1-59M18.2	R_vs_NR
-0.000705742	0.000389918	-0.876291	0.392545	-9.40799	CD8+ T-cells	DLGAP1-AS4	R_vs_NR
-0.000700959	0.000387276	-0.87629	0.392545	-9.40799	CD8+ T-cells	RP11-389G6.3	R_vs_NR
-0.000698567	0.000385954	-0.87629	0.392545	-9.40799	CD8+ T-cells	RP1-41C23.1	R_vs_NR
-0.000696175	0.000384633	-0.87629	0.392545	-9.40799	CD8+ T-cells	CTD-2503O16.3	R_vs_NR
-0.000696175	0.000384633	-0.87629	0.392545	-9.40799	CD8+ T-cells	AC097374.4	R_vs_NR
-0.000696175	0.000384633	-0.87629	0.392545	-9.40799	CD8+ T-cells	RP11-366H4.3	R_vs_NR
-0.000696175	0.000384633	-0.87629	0.392545	-9.40799	CD8+ T-cells	RP11-865B13.1	R_vs_NR
-0.000696175	0.000384633	-0.87629	0.392545	-9.40799	CD8+ T-cells	AC011551.3	R_vs_NR
-0.000693783	0.000383311	-0.87629	0.392545	-9.40799	CD8+ T-cells	CTD-2144E22.8	R_vs_NR
-0.000689	0.000380668	-0.876289	0.392545	-9.40799	CD8+ T-cells	RP1-152L7.3	R_vs_NR
-0.000686607	0.000379347	-0.876289	0.392545	-9.40799	CD8+ T-cells	GRP	R_vs_NR
-0.000674646	0.000372738	-0.876288	0.392546	-9.40799	CD8+ T-cells	TYRP1	R_vs_NR
-0.000672254	0.000371416	-0.876288	0.392546	-9.40799	CD8+ T-cells	BARHL2	R_vs_NR
-0.000669861	0.000370094	-0.876287	0.392546	-9.40799	CD8+ T-cells	RP11-459O16.1	R_vs_NR
-0.00484983	0.0026795	-0.876287	0.392546	-9.40799	CD8+ T-cells	MIR1182	R_vs_NR
-0.000665076	0.000367451	-0.876287	0.392546	-9.40799	CD8+ T-cells	RP11-159H20.2	R_vs_NR
-0.000662684	0.000366129	-0.876287	0.392547	-9.40799	CD8+ T-cells	RP11-17A4.3	R_vs_NR
-0.000662684	0.000366129	-0.876287	0.392547	-9.40799	CD8+ T-cells	RP1-65P5.5	R_vs_NR
-0.000660291	0.000364807	-0.876287	0.392547	-9.40799	CD8+ T-cells	RP11-553P9.3	R_vs_NR
-0.000657898	0.000363485	-0.876286	0.392547	-9.408	CD8+ T-cells	RP11-58A12.3	R_vs_NR
-0.0242018	0.0854759	-0.876286	0.392547	-9.408	CD8+ T-cells	CTD-2152M20.2	R_vs_NR
-0.000653112	0.000360841	-0.876286	0.392547	-9.408	CD8+ T-cells	CTD-2184C24.2	R_vs_NR
-0.0049185	0.00271744	-0.876286	0.392547	-9.408	CD8+ T-cells	RNU6-466P	R_vs_NR
-0.000650719	0.000359519	-0.876286	0.392547	-9.408	CD8+ T-cells	AC025811.2	R_vs_NR
-0.000645933	0.000356874	-0.876285	0.392547	-9.408	CD8+ T-cells	CPSF4L	R_vs_NR
-0.00064354	0.000355552	-0.876285	0.392548	-9.408	CD8+ T-cells	RPL7L1P2	R_vs_NR
-0.00063636	0.000351585	-0.876284	0.392548	-9.408	CD8+ T-cells	RP11-91P17.1	R_vs_NR
-0.00062918	0.000347618	-0.876283	0.392548	-9.408	CD8+ T-cells	RP11-124B13.1	R_vs_NR
-0.000626786	0.000346296	-0.876283	0.392549	-9.408	CD8+ T-cells	CASQ2	R_vs_NR
-0.000624393	0.000344973	-0.876283	0.392549	-9.408	CD8+ T-cells	C8orf22	R_vs_NR
-0.000624393	0.000344973	-0.876283	0.392549	-9.408	CD8+ T-cells	CTD-3116E22.6	R_vs_NR
-0.00506711	0.00279955	-0.876282	0.392549	-9.408	CD8+ T-cells	AC007773.1	R_vs_NR
-0.00507168	0.00280207	-0.876282	0.392549	-9.408	CD8+ T-cells	AL138963.1	R_vs_NR
-0.000619605	0.000342328	-0.876282	0.392549	-9.408	CD8+ T-cells	CTD-2026G22.1	R_vs_NR
-0.000617211	0.000341006	-0.876282	0.392549	-9.408	CD8+ T-cells	AC012506.2	R_vs_NR
-0.000617211	0.000341006	-0.876282	0.392549	-9.408	CD8+ T-cells	RP11-1149M3.2	R_vs_NR
-0.00509909	0.00281722	-0.876282	0.392549	-9.408	CD8+ T-cells	AC025678.1	R_vs_NR
-0.000612424	0.00033836	-0.876281	0.392549	-9.408	CD8+ T-cells	LINC00906	R_vs_NR
-0.00061003	0.000337038	-0.876281	0.39255	-9.408	CD8+ T-cells	KB-1592A4.13	R_vs_NR
-0.00061003	0.000337038	-0.876281	0.39255	-9.408	CD8+ T-cells	RP11-381N20.1	R_vs_NR
-0.000607636	0.000335715	-0.876281	0.39255	-9.408	CD8+ T-cells	PIH1D3	R_vs_NR
-0.000607636	0.000335715	-0.876281	0.39255	-9.408	CD8+ T-cells	AMY1C	R_vs_NR
-0.000607636	0.000335715	-0.876281	0.39255	-9.408	CD8+ T-cells	AC092653.5	R_vs_NR
-0.000605242	0.000334392	-0.876281	0.39255	-9.408	CD8+ T-cells	CTD-2201G3.1	R_vs_NR
-0.000595664	0.000329101	-0.876279	0.39255	-9.408	CD8+ T-cells	UNC93B2	R_vs_NR
-0.000595664	0.000329101	-0.876279	0.39255	-9.408	CD8+ T-cells	RP5-1180C18.1	R_vs_NR
-0.000595664	0.000329101	-0.876279	0.39255	-9.408	CD8+ T-cells	RPL7P5	R_vs_NR
-0.000595664	0.000329101	-0.876279	0.39255	-9.408	CD8+ T-cells	RP13-631K18.3	R_vs_NR
-0.000588481	0.000325132	-0.876278	0.392551	-9.408	CD8+ T-cells	TAC3	R_vs_NR
-0.000588481	0.000325132	-0.876278	0.392551	-9.408	CD8+ T-cells	RP11-548N1.1	R_vs_NR
-0.000588481	0.000325132	-0.876278	0.392551	-9.408	CD8+ T-cells	AC114973.1	R_vs_NR
-0.000586086	0.000323809	-0.876278	0.392551	-9.408	CD8+ T-cells	FAM181A	R_vs_NR
-0.000583692	0.000322486	-0.876278	0.392551	-9.408	CD8+ T-cells	CYP1A1	R_vs_NR
-0.000576508	0.000318517	-0.876277	0.392552	-9.408	CD8+ T-cells	RP13-198D9.3	R_vs_NR
-0.000574113	0.000317194	-0.876276	0.392552	-9.408	CD8+ T-cells	RP4-663N10.2	R_vs_NR
-0.000574113	0.000317194	-0.876276	0.392552	-9.408	CD8+ T-cells	RP11-533K11.1	R_vs_NR
-0.000574113	0.000317194	-0.876276	0.392552	-9.408	CD8+ T-cells	AP001605.4	R_vs_NR
-0.000571718	0.000315871	-0.876276	0.392552	-9.408	CD8+ T-cells	LL09NC01-254D11.1	R_vs_NR
-0.000569323	0.000314547	-0.876276	0.392552	-9.408	CD8+ T-cells	SCGN	R_vs_NR
-0.000569323	0.000314547	-0.876276	0.392552	-9.408	CD8+ T-cells	RP11-515K14.1	R_vs_NR
-0.000566928	0.000313224	-0.876275	0.392553	-9.408	CD8+ T-cells	TFAMP1	R_vs_NR
-0.000559742	0.000309254	-0.876274	0.392553	-9.40801	CD8+ T-cells	ZIC3	R_vs_NR
-0.000559742	0.000309254	-0.876274	0.392553	-9.40801	CD8+ T-cells	RP11-74K11.1	R_vs_NR
-0.000554951	0.000306607	-0.876274	0.392554	-9.40801	CD8+ T-cells	RP11-394A14.4	R_vs_NR
-0.000552556	0.000305284	-0.876273	0.392554	-9.40801	CD8+ T-cells	PLA2G3	R_vs_NR
-0.000552556	0.000305284	-0.876273	0.392554	-9.40801	CD8+ T-cells	RP11-21I4.2	R_vs_NR
-0.00055016	0.00030396	-0.876273	0.392554	-9.40801	CD8+ T-cells	AC010153.3	R_vs_NR
-0.00055016	0.00030396	-0.876273	0.392554	-9.40801	CD8+ T-cells	AC003973.4	R_vs_NR
-0.000547765	0.000302637	-0.876272	0.392554	-9.40801	CD8+ T-cells	AC024082.3	R_vs_NR
-0.000547765	0.000302637	-0.876272	0.392554	-9.40801	CD8+ T-cells	RP11-471L13.2	R_vs_NR
-0.000538182	0.000297342	-0.876271	0.392555	-9.40801	CD8+ T-cells	RP11-124D9.1	R_vs_NR
-0.000535786	0.000296019	-0.87627	0.392555	-9.40801	CD8+ T-cells	MS4A5	R_vs_NR
-0.00053339	0.000294695	-0.87627	0.392555	-9.40801	CD8+ T-cells	AC009518.8	R_vs_NR
-0.000526202	0.000290724	-0.876269	0.392556	-9.40801	CD8+ T-cells	RP11-616L12.1	R_vs_NR
-0.000516617	0.000285428	-0.876267	0.392557	-9.40801	CD8+ T-cells	FAM8A3P	R_vs_NR
-0.000516617	0.000285428	-0.876267	0.392557	-9.40801	CD8+ T-cells	RP11-12D5.4	R_vs_NR
-0.000516617	0.000285428	-0.876267	0.392557	-9.40801	CD8+ T-cells	RP11-549A6.1	R_vs_NR
-0.000514221	0.000284104	-0.876266	0.392557	-9.40801	CD8+ T-cells	AC011306.2	R_vs_NR
-0.000507031	0.000280132	-0.876265	0.392558	-9.40801	CD8+ T-cells	GPR162	R_vs_NR
-0.000504635	0.000278808	-0.876265	0.392558	-9.40801	CD8+ T-cells	RP11-1109M24.16	R_vs_NR
-0.000502238	0.000277483	-0.876264	0.392559	-9.40801	CD8+ T-cells	ATF1P1	R_vs_NR
-0.000497444	0.000274835	-0.876263	0.392559	-9.40802	CD8+ T-cells	RP3-428A13.1	R_vs_NR
-0.000490254	0.000270862	-0.876261	0.39256	-9.40802	CD8+ T-cells	CTD-3020H12.3	R_vs_NR
-0.000487856	0.000269538	-0.876261	0.39256	-9.40802	CD8+ T-cells	RP11-193H5.1	R_vs_NR
-0.000480665	0.000265564	-0.876259	0.392561	-9.40802	CD8+ T-cells	RP11-810K23.6	R_vs_NR
-0.000480665	0.000265564	-0.876259	0.392561	-9.40802	CD8+ T-cells	RP11-1360M22.2	R_vs_NR
-0.000478268	0.00026424	-0.876259	0.392561	-9.40802	CD8+ T-cells	KLF17	R_vs_NR
-0.000478268	0.00026424	-0.876259	0.392561	-9.40802	CD8+ T-cells	LDHAL6EP	R_vs_NR
-0.000473473	0.000261591	-0.876258	0.392562	-9.40802	CD8+ T-cells	OR2T32P	R_vs_NR
-0.000468678	0.000258942	-0.876256	0.392563	-9.40802	CD8+ T-cells	ABCD1P4	R_vs_NR
-0.000461485	0.000254968	-0.876254	0.392564	-9.40802	CD8+ T-cells	LRRC53	R_vs_NR
-0.000459087	0.000253643	-0.876254	0.392564	-9.40802	CD8+ T-cells	SLC5A7	R_vs_NR
-0.000454291	0.000250993	-0.876253	0.392565	-9.40803	CD8+ T-cells	OR4Q2	R_vs_NR
-0.000454291	0.000250993	-0.876253	0.392565	-9.40803	CD8+ T-cells	RP11-815J4.6	R_vs_NR
-0.000451893	0.000249668	-0.876252	0.392565	-9.40803	CD8+ T-cells	OR4M1	R_vs_NR
-0.000451893	0.000249668	-0.876252	0.392565	-9.40803	CD8+ T-cells	PLK5	R_vs_NR
-0.0061439	0.00339447	-0.876252	0.392565	-9.40803	CD8+ T-cells	TAF9P3	R_vs_NR
-0.000449495	0.000248343	-0.876251	0.392565	-9.40803	CD8+ T-cells	KRT18P3	R_vs_NR
-0.000439903	0.000243044	-0.876248	0.392567	-9.40803	CD8+ T-cells	CNN2P10	R_vs_NR
-0.000439903	0.000243044	-0.876248	0.392567	-9.40803	CD8+ T-cells	RP3-473B4.3	R_vs_NR
-0.00042791	0.000236418	-0.876245	0.392569	-9.40803	CD8+ T-cells	CTC-347C20.1	R_vs_NR
-0.000423113	0.000233767	-0.876243	0.39257	-9.40803	CD8+ T-cells	TSSK5P1	R_vs_NR
-0.000423113	0.000233767	-0.876243	0.39257	-9.40803	CD8+ T-cells	RP11-433P17.2	R_vs_NR
-0.000415917	0.000229791	-0.876241	0.392571	-9.40804	CD8+ T-cells	RP11-85M11.2	R_vs_NR
-0.000411119	0.000227141	-0.876239	0.392572	-9.40804	CD8+ T-cells	COL9A3	R_vs_NR
-0.000411119	0.000227141	-0.876239	0.392572	-9.40804	CD8+ T-cells	RP11-439L8.3	R_vs_NR
-0.00040872	0.000225815	-0.876238	0.392572	-9.40804	CD8+ T-cells	CLRN1	R_vs_NR
-0.00040632	0.00022449	-0.876237	0.392573	-9.40804	CD8+ T-cells	FAM71E2	R_vs_NR
-0.000403921	0.000223164	-0.876236	0.392573	-9.40804	CD8+ T-cells	RP11-355I22.7	R_vs_NR
-0.000403921	0.000223164	-0.876236	0.392573	-9.40804	CD8+ T-cells	CTD-2199O4.3	R_vs_NR
-0.000399123	0.000220513	-0.876234	0.392574	-9.40804	CD8+ T-cells	CHODL-AS1	R_vs_NR
-0.000399123	0.000220513	-0.876234	0.392574	-9.40804	CD8+ T-cells	CTD-2008P7.6	R_vs_NR
-0.000394324	0.000217862	-0.876232	0.392575	-9.40804	CD8+ T-cells	AC074389.6	R_vs_NR
-0.000391925	0.000216536	-0.876231	0.392576	-9.40804	CD8+ T-cells	RP11-632K5.3	R_vs_NR
-0.000389525	0.00021521	-0.87623	0.392576	-9.40804	CD8+ T-cells	RP11-287F9.2	R_vs_NR
-0.000387125	0.000213884	-0.876229	0.392577	-9.40805	CD8+ T-cells	PNMAL2	R_vs_NR
-0.000382326	0.000211233	-0.876227	0.392578	-9.40805	CD8+ T-cells	AC003090.1	R_vs_NR
-0.000379926	0.000209907	-0.876226	0.392579	-9.40805	CD8+ T-cells	SP8	R_vs_NR
-0.000379926	0.000209907	-0.876226	0.392579	-9.40805	CD8+ T-cells	RP11-212D3.4	R_vs_NR
-0.000379926	0.000209907	-0.876226	0.392579	-9.40805	CD8+ T-cells	CTC-278L1.1	R_vs_NR
-0.000377526	0.000208581	-0.876225	0.392579	-9.40805	CD8+ T-cells	KRT18P38	R_vs_NR
-0.000370327	0.000204603	-0.876221	0.392581	-9.40805	CD8+ T-cells	RP11-318K12.1	R_vs_NR
-0.000358326	0.000197973	-0.876215	0.392584	-9.40806	CD8+ T-cells	KRTAP9-6	R_vs_NR
-0.000353525	0.00019532	-0.876213	0.392586	-9.40806	CD8+ T-cells	RP3-406C18.2	R_vs_NR
-0.000343922	0.000190015	-0.876207	0.392589	-9.40807	CD8+ T-cells	AWAT2	R_vs_NR
-0.000327116	0.00018073	-0.876196	0.392595	-9.40808	CD8+ T-cells	RP11-241F15.7	R_vs_NR
-0.000319912	0.00017675	-0.876191	0.392597	-9.40808	CD8+ T-cells	USP17L2	R_vs_NR
-0.000317511	0.000175423	-0.876189	0.392598	-9.40808	CD8+ T-cells	OR7E97P	R_vs_NR
-0.000317511	0.000175423	-0.876189	0.392598	-9.40808	CD8+ T-cells	OR7E136P	R_vs_NR
-0.000315109	0.000174096	-0.876187	0.392599	-9.40808	CD8+ T-cells	PATE2	R_vs_NR
-0.000310306	0.000171442	-0.876183	0.392601	-9.40809	CD8+ T-cells	AC105921.5	R_vs_NR
-0.000303101	0.000167462	-0.876177	0.392605	-9.40809	CD8+ T-cells	RP11-138H8.7	R_vs_NR
-0.000298298	0.000164808	-0.876173	0.392607	-9.4081	CD8+ T-cells	OR9Q1	R_vs_NR
-0.000298298	0.000164808	-0.876173	0.392607	-9.4081	CD8+ T-cells	RP11-346C20.3	R_vs_NR
-0.000295896	0.000163481	-0.876171	0.392608	-9.4081	CD8+ T-cells	RP11-542B15.1	R_vs_NR
-0.000295896	0.000163481	-0.876171	0.392608	-9.4081	CD8+ T-cells	EIF4BP4	R_vs_NR
-0.000295896	0.000163481	-0.876171	0.392608	-9.4081	CD8+ T-cells	KRT8P32	R_vs_NR
0.00348903	0.00248845	0.876169	0.392609	-9.4081	CD8+ T-cells	RP11-17A4.4	R_vs_NR
-0.000291092	0.000160827	-0.876166	0.39261	-9.4081	CD8+ T-cells	CTB-88F18.2	R_vs_NR
0.00564286	0.0104559	0.876157	0.392615	-9.40811	CD8+ T-cells	BMS1P14	R_vs_NR
-0.000276679	0.000152863	-0.876151	0.392619	-9.40812	CD8+ T-cells	IL11	R_vs_NR
0.0115979	0.0258473	0.87615	0.392619	-9.40812	CD8+ T-cells	HNRNPA1P68	R_vs_NR
0.00499732	0.00515093	0.876149	0.392619	-9.40812	CD8+ T-cells	TNKS2-AS1	R_vs_NR
-0.000267068	0.000147554	-0.876139	0.392625	-9.40813	CD8+ T-cells	CXADRP3	R_vs_NR
-0.000262263	0.000144899	-0.876133	0.392628	-9.40813	CD8+ T-cells	OXER1	R_vs_NR
-0.000262263	0.000144899	-0.876133	0.392628	-9.40813	CD8+ T-cells	RASAL2-AS1	R_vs_NR
-0.000262263	0.000144899	-0.876133	0.392628	-9.40813	CD8+ T-cells	VENTXP1	R_vs_NR
-0.000257457	0.000142244	-0.876126	0.392631	-9.40814	CD8+ T-cells	GPC4	R_vs_NR
0.00515976	0.00492067	0.876124	0.392633	-9.40814	CD8+ T-cells	GPR124	R_vs_NR
-0.00258802	0.00217879	-0.876123	0.392633	-9.40814	CD8+ T-cells	AC069154.4	R_vs_NR
-0.000250248	0.000138261	-0.876116	0.392637	-9.40815	CD8+ T-cells	FAM90A14P	R_vs_NR
-0.000250248	0.000138261	-0.876116	0.392637	-9.40815	CD8+ T-cells	FAM90A17P	R_vs_NR
-0.000250248	0.000138261	-0.876116	0.392637	-9.40815	CD8+ T-cells	FAM90A15P	R_vs_NR
-0.000250248	0.000138261	-0.876116	0.392637	-9.40815	CD8+ T-cells	FAM90A18P	R_vs_NR
-0.000250248	0.000138261	-0.876116	0.392637	-9.40815	CD8+ T-cells	FAM90A19P	R_vs_NR
-0.000238232	0.000131622	-0.876096	0.392647	-9.40816	CD8+ T-cells	RP11-706J10.1	R_vs_NR
-0.000228618	0.00012631	-0.876079	0.392657	-9.40818	CD8+ T-cells	NLRP5	R_vs_NR
-0.000223811	0.000123654	-0.876069	0.392662	-9.40819	CD8+ T-cells	RP11-1018N14.2	R_vs_NR
-0.000216599	0.00011967	-0.876053	0.39267	-9.4082	CD8+ T-cells	RP11-72M10.7	R_vs_NR
-0.000187748	0.00010373	-0.875971	0.392714	-9.40827	CD8+ T-cells	AL354898.1	R_vs_NR
0.0397164	0.303862	0.87596	0.39272	-9.40828	CD8+ T-cells	PHF14	R_vs_NR
-0.00887926	0.0204271	-0.875935	0.392732	-9.40831	CD8+ T-cells	RP11-473O4.3	R_vs_NR
-0.000163698	9.04424e-05	-0.875868	0.392768	-9.40837	CD8+ T-cells	RBMXL3	R_vs_NR
0.0072281	0.0127945	0.875843	0.392781	-9.40839	CD8+ T-cells	SYBU	R_vs_NR
0.00183953	0.00209082	0.875805	0.392802	-9.40842	CD8+ T-cells	AC073130.1	R_vs_NR
0.00351187	0.00403433	0.875709	0.392852	-9.40851	CD8+ T-cells	COBL	R_vs_NR
-0.050903	0.399948	-0.875633	0.392893	-9.40857	CD8+ T-cells	SLC25A26	R_vs_NR
0.0035141	0.00376154	0.875611	0.392904	-9.40859	CD8+ T-cells	CTD-3010D24.3	R_vs_NR
0.0344739	0.188642	0.875585	0.392918	-9.40862	CD8+ T-cells	FAM86A	R_vs_NR
-0.00473709	0.00488785	-0.875564	0.392929	-9.40864	CD8+ T-cells	HNRNPCP8	R_vs_NR
-0.0151901	0.0288727	-0.875558	0.392932	-9.40864	CD8+ T-cells	RP9P	R_vs_NR
0.00297762	0.00233715	0.875436	0.392997	-9.40875	CD8+ T-cells	AC006033.22	R_vs_NR
0.0402635	0.140924	0.87543	0.393	-9.40875	CD8+ T-cells	HIST2H2BF	R_vs_NR
-0.000110768	6.11986e-05	-0.875372	0.39303	-9.40881	CD8+ T-cells	ZIC5	R_vs_NR
0.00346489	0.00286766	0.875303	0.393067	-9.40887	CD8+ T-cells	RP1-182O16.2	R_vs_NR
-0.0020067	0.00111104	-0.875289	0.393075	-9.40888	CD8+ T-cells	RNU2-21P	R_vs_NR
-0.00200069	0.00110771	-0.875289	0.393075	-9.40888	CD8+ T-cells	RP11-359D24.1	R_vs_NR
-0.0020097	0.0011127	-0.875289	0.393075	-9.40888	CD8+ T-cells	FAM3D	R_vs_NR
-0.00199768	0.00110605	-0.875289	0.393075	-9.40888	CD8+ T-cells	AC009487.4	R_vs_NR
-0.00198867	0.00110106	-0.875289	0.393075	-9.40888	CD8+ T-cells	RP11-704M14.1	R_vs_NR
-0.00202171	0.00111935	-0.875289	0.393075	-9.40888	CD8+ T-cells	ENOX1-AS2	R_vs_NR
-0.00202171	0.00111935	-0.875289	0.393075	-9.40888	CD8+ T-cells	RP3-483K16.4	R_vs_NR
-0.00198566	0.0010994	-0.875289	0.393075	-9.40888	CD8+ T-cells	ADRB3	R_vs_NR
-0.00198566	0.0010994	-0.875289	0.393075	-9.40888	CD8+ T-cells	AC013402.4	R_vs_NR
-0.00198266	0.00109773	-0.875289	0.393075	-9.40888	CD8+ T-cells	MMP7	R_vs_NR
-0.00202772	0.00112268	-0.875289	0.393075	-9.40888	CD8+ T-cells	RP11-338O1.3	R_vs_NR
-0.00197965	0.00109607	-0.875289	0.393075	-9.40888	CD8+ T-cells	SCGB3A2	R_vs_NR
-0.00197965	0.00109607	-0.875289	0.393075	-9.40888	CD8+ T-cells	RP11-680F20.4	R_vs_NR
-0.00197665	0.0010944	-0.875289	0.393075	-9.40888	CD8+ T-cells	RN7SL638P	R_vs_NR
-0.00197364	0.00109274	-0.875289	0.393075	-9.40888	CD8+ T-cells	P4HA2-AS1	R_vs_NR
-0.00197364	0.00109274	-0.875289	0.393075	-9.40888	CD8+ T-cells	MTATP6P9	R_vs_NR
-0.00197364	0.00109274	-0.875289	0.393075	-9.40888	CD8+ T-cells	UBL5P4	R_vs_NR
-0.00203673	0.00112767	-0.875289	0.393075	-9.40888	CD8+ T-cells	RP11-259G18.1	R_vs_NR
-0.00204274	0.00113099	-0.875289	0.393075	-9.40888	CD8+ T-cells	RP11-328M4.2	R_vs_NR
-0.00204574	0.00113266	-0.875289	0.393075	-9.40888	CD8+ T-cells	AC064853.3	R_vs_NR
-0.00195261	0.00108109	-0.875289	0.393075	-9.40888	CD8+ T-cells	AC092619.1	R_vs_NR
-0.0019496	0.00107943	-0.875289	0.393075	-9.40888	CD8+ T-cells	AC007228.5	R_vs_NR
-0.00206075	0.00114097	-0.875289	0.393075	-9.40888	CD8+ T-cells	AC119403.1	R_vs_NR
-0.0019466	0.00107776	-0.875289	0.393075	-9.40888	CD8+ T-cells	STEAP3-AS1	R_vs_NR
-0.0019466	0.00107776	-0.875289	0.393075	-9.40888	CD8+ T-cells	RP11-324C10.1	R_vs_NR
-0.00206375	0.00114263	-0.875289	0.393075	-9.40888	CD8+ T-cells	HIST1H2BA	R_vs_NR
-0.00206375	0.00114263	-0.875289	0.393075	-9.40888	CD8+ T-cells	LRIT1	R_vs_NR
-0.00206375	0.00114263	-0.875289	0.393075	-9.40888	CD8+ T-cells	FAT1P1	R_vs_NR
-0.00206676	0.00114429	-0.875289	0.393075	-9.40888	CD8+ T-cells	TLX1	R_vs_NR
-0.00194058	0.00107444	-0.875288	0.393075	-9.40888	CD8+ T-cells	NAT8	R_vs_NR
-0.00206976	0.00114596	-0.875288	0.393075	-9.40888	CD8+ T-cells	AL591516.5	R_vs_NR
-0.00206976	0.00114596	-0.875288	0.393075	-9.40888	CD8+ T-cells	RPS12P24	R_vs_NR
-0.00207576	0.00114928	-0.875288	0.393075	-9.40888	CD8+ T-cells	SPDYE4	R_vs_NR
-0.00193156	0.00106944	-0.875288	0.393075	-9.40888	CD8+ T-cells	CACNA1C-AS4	R_vs_NR
-0.00208177	0.0011526	-0.875288	0.393075	-9.40888	CD8+ T-cells	RP11-299L17.3	R_vs_NR
-0.00208177	0.0011526	-0.875288	0.393075	-9.40888	CD8+ T-cells	RP11-1094M14.14	R_vs_NR
-0.00192555	0.00106611	-0.875288	0.393075	-9.40888	CD8+ T-cells	OR51A8P	R_vs_NR
-0.00192555	0.00106611	-0.875288	0.393075	-9.40888	CD8+ T-cells	RP11-649G15.2	R_vs_NR
-0.00192255	0.00106445	-0.875288	0.393075	-9.40888	CD8+ T-cells	RAB3C	R_vs_NR
-0.00192255	0.00106445	-0.875288	0.393075	-9.40888	CD8+ T-cells	PIGCP2	R_vs_NR
-0.00209377	0.00115925	-0.875288	0.393075	-9.40888	CD8+ T-cells	RPL17P11	R_vs_NR
-0.00209677	0.00116091	-0.875288	0.393075	-9.40888	CD8+ T-cells	RP11-572P18.2	R_vs_NR
-0.00191052	0.00105779	-0.875288	0.393075	-9.40888	CD8+ T-cells	RP11-115M14.1	R_vs_NR
-0.00191052	0.00105779	-0.875288	0.393075	-9.40888	CD8+ T-cells	RP11-95G17.2	R_vs_NR
-0.00190751	0.00105612	-0.875288	0.393075	-9.40888	CD8+ T-cells	VN1R10P	R_vs_NR
-0.00190751	0.00105612	-0.875288	0.393075	-9.40888	CD8+ T-cells	AC007463.2	R_vs_NR
-0.0019045	0.00105446	-0.875288	0.393075	-9.40888	CD8+ T-cells	TUBBP11	R_vs_NR
-0.00210878	0.00116756	-0.875288	0.393075	-9.40888	CD8+ T-cells	AC103563.7	R_vs_NR
-0.0019015	0.00105279	-0.875288	0.393075	-9.40888	CD8+ T-cells	GDF3	R_vs_NR
-0.00211178	0.00116922	-0.875288	0.393075	-9.40888	CD8+ T-cells	AC002465.2	R_vs_NR
-0.00211178	0.00116922	-0.875288	0.393075	-9.40888	CD8+ T-cells	CTC-458G6.4	R_vs_NR
-0.00189849	0.00105113	-0.875288	0.393075	-9.40888	CD8+ T-cells	RP11-452H21.2	R_vs_NR
-0.00211778	0.00117254	-0.875288	0.393075	-9.40888	CD8+ T-cells	AC018445.1	R_vs_NR
-0.00211778	0.00117254	-0.875288	0.393075	-9.40888	CD8+ T-cells	IGLVIVOR22-1	R_vs_NR
-0.00189247	0.0010478	-0.875288	0.393075	-9.40888	CD8+ T-cells	DDX25	R_vs_NR
-0.00189247	0.0010478	-0.875288	0.393075	-9.40888	CD8+ T-cells	CTD-2005H7.2	R_vs_NR
-0.00212378	0.00117586	-0.875288	0.393075	-9.40888	CD8+ T-cells	HOXD13	R_vs_NR
-0.00188947	0.00104613	-0.875288	0.393075	-9.40888	CD8+ T-cells	RPS15AP7	R_vs_NR
-0.00212978	0.00117919	-0.875288	0.393075	-9.40888	CD8+ T-cells	VN1R14P	R_vs_NR
-0.00213278	0.00118085	-0.875288	0.393075	-9.40888	CD8+ T-cells	RPL27P12	R_vs_NR
-0.00188044	0.00104114	-0.875288	0.393075	-9.40888	CD8+ T-cells	AC124944.5	R_vs_NR
-0.00188044	0.00104114	-0.875288	0.393075	-9.40888	CD8+ T-cells	CTD-2561B21.3	R_vs_NR
-0.00187443	0.00103781	-0.875288	0.393075	-9.40888	CD8+ T-cells	RP11-368N21.1	R_vs_NR
-0.00214478	0.00118749	-0.875288	0.393075	-9.40888	CD8+ T-cells	CTA-714B7.5	R_vs_NR
-0.00214478	0.00118749	-0.875288	0.393075	-9.40888	CD8+ T-cells	CTD-2175M1.4	R_vs_NR
-0.00186841	0.00103447	-0.875288	0.393075	-9.40888	CD8+ T-cells	RP11-48F14.2	R_vs_NR
-0.00215078	0.00119081	-0.875288	0.393075	-9.40888	CD8+ T-cells	DDX26B-AS1	R_vs_NR
-0.00215078	0.00119081	-0.875288	0.393075	-9.40888	CD8+ T-cells	RP11-496B10.1	R_vs_NR
-0.00215078	0.00119081	-0.875288	0.393075	-9.40888	CD8+ T-cells	GTF2A1L	R_vs_NR
-0.00215078	0.00119081	-0.875288	0.393075	-9.40888	CD8+ T-cells	AC004054.1	R_vs_NR
-0.00215378	0.00119247	-0.875288	0.393075	-9.40888	CD8+ T-cells	RN7SKP72	R_vs_NR
-0.00215978	0.0011958	-0.875288	0.393075	-9.40888	CD8+ T-cells	ANGPTL4	R_vs_NR
-0.00216278	0.00119746	-0.875288	0.393075	-9.40888	CD8+ T-cells	RP11-425E13.1	R_vs_NR
-0.00216578	0.00119912	-0.875288	0.393075	-9.40888	CD8+ T-cells	IGHV3-76	R_vs_NR
-0.00216578	0.00119912	-0.875288	0.393075	-9.40888	CD8+ T-cells	AC078899.4	R_vs_NR
-0.00185036	0.00102448	-0.875288	0.393075	-9.40888	CD8+ T-cells	HIST1H2AA	R_vs_NR
-0.00216877	0.00120078	-0.875288	0.393075	-9.40888	CD8+ T-cells	GATA2	R_vs_NR
-0.00217177	0.00120244	-0.875288	0.393075	-9.40888	CD8+ T-cells	NCLP2	R_vs_NR
-0.00184133	0.00101948	-0.875288	0.393075	-9.40888	CD8+ T-cells	SUN5	R_vs_NR
-0.00217777	0.00120576	-0.875288	0.393075	-9.40888	CD8+ T-cells	RP11-325E5.1	R_vs_NR
-0.00218077	0.00120742	-0.875288	0.393075	-9.40888	CD8+ T-cells	RNGTTP1	R_vs_NR
-0.00218377	0.00120908	-0.875288	0.393075	-9.40888	CD8+ T-cells	LRRTM1	R_vs_NR
-0.00183531	0.00101615	-0.875288	0.393075	-9.40888	CD8+ T-cells	MIR219-2	R_vs_NR
-0.00218976	0.0012124	-0.875288	0.393075	-9.40888	CD8+ T-cells	TWIST2	R_vs_NR
-0.00182929	0.00101282	-0.875288	0.393075	-9.40888	CD8+ T-cells	OVOL2	R_vs_NR
-0.00182929	0.00101282	-0.875288	0.393075	-9.40888	CD8+ T-cells	RP11-1263C18.1	R_vs_NR
-0.00219276	0.00121406	-0.875288	0.393075	-9.40888	CD8+ T-cells	SPANXC	R_vs_NR
-0.00219876	0.00121738	-0.875288	0.393075	-9.40888	CD8+ T-cells	RNF133	R_vs_NR
-0.00181725	0.00100615	-0.875288	0.393075	-9.40888	CD8+ T-cells	RPL36P16	R_vs_NR
-0.00220775	0.00122236	-0.875288	0.393075	-9.40888	CD8+ T-cells	RP11-3N2.5	R_vs_NR
-0.00221075	0.00122402	-0.875288	0.393075	-9.40888	CD8+ T-cells	IGLV3-4	R_vs_NR
-0.00221375	0.00122568	-0.875288	0.393075	-9.40888	CD8+ T-cells	RP5-878I13.2	R_vs_NR
-0.00221674	0.00122734	-0.875288	0.393075	-9.40888	CD8+ T-cells	OR52Y1P	R_vs_NR
-0.00221974	0.001229	-0.875288	0.393075	-9.40888	CD8+ T-cells	AC011899.10	R_vs_NR
-0.00222274	0.00123066	-0.875288	0.393075	-9.40888	CD8+ T-cells	RP4-718D20.3	R_vs_NR
-0.0018022	0.000997818	-0.875288	0.393075	-9.40888	CD8+ T-cells	RCC2P3	R_vs_NR
-0.0018022	0.000997818	-0.875288	0.393075	-9.40888	CD8+ T-cells	RP11-162N7.1	R_vs_NR
-0.00179919	0.000996151	-0.875288	0.393075	-9.40888	CD8+ T-cells	DDX53	R_vs_NR
-0.00179919	0.000996151	-0.875288	0.393075	-9.40888	CD8+ T-cells	CNN2P11	R_vs_NR
-0.00179919	0.000996151	-0.875288	0.393075	-9.40888	CD8+ T-cells	RN7SKP57	R_vs_NR
-0.00223173	0.00123563	-0.875288	0.393075	-9.40888	CD8+ T-cells	RP11-254I22.1	R_vs_NR
-0.00179317	0.000992817	-0.875288	0.393075	-9.40888	CD8+ T-cells	C1orf180	R_vs_NR
-0.00179317	0.000992817	-0.875288	0.393075	-9.40888	CD8+ T-cells	RP11-310H4.6	R_vs_NR
-0.00179317	0.000992817	-0.875288	0.393075	-9.40888	CD8+ T-cells	AC016700.2	R_vs_NR
-0.00223473	0.00123729	-0.875288	0.393075	-9.40888	CD8+ T-cells	RNU1-93P	R_vs_NR
-0.00223473	0.00123729	-0.875288	0.393075	-9.40888	CD8+ T-cells	PCNPP2	R_vs_NR
-0.00178715	0.000989483	-0.875288	0.393075	-9.40888	CD8+ T-cells	RP11-672A2.6	R_vs_NR
-0.00224072	0.00124061	-0.875288	0.393075	-9.40888	CD8+ T-cells	RP13-81N3.2	R_vs_NR
-0.00224372	0.00124227	-0.875288	0.393075	-9.40888	CD8+ T-cells	RN7SL97P	R_vs_NR
-0.00178113	0.000986149	-0.875288	0.393075	-9.40888	CD8+ T-cells	RP11-529E15.1	R_vs_NR
-0.00225271	0.00124725	-0.875288	0.393075	-9.40888	CD8+ T-cells	GS1-124K5.7	R_vs_NR
-0.0017751	0.000982814	-0.875288	0.393075	-9.40888	CD8+ T-cells	TFF1	R_vs_NR
-0.0022587	0.00125056	-0.875288	0.393075	-9.40888	CD8+ T-cells	XXbac-BCX196D17.5	R_vs_NR
-0.00176908	0.00097948	-0.875288	0.393075	-9.40888	CD8+ T-cells	AC007131.2	R_vs_NR
-0.00227368	0.00125886	-0.875288	0.393075	-9.40888	CD8+ T-cells	CEACAMP8	R_vs_NR
-0.00227368	0.00125886	-0.875288	0.393075	-9.40888	CD8+ T-cells	RP11-185E8.1	R_vs_NR
-0.00227667	0.00126052	-0.875288	0.393075	-9.40888	CD8+ T-cells	TSPAN11	R_vs_NR
-0.00175402	0.000971142	-0.875288	0.393075	-9.40888	CD8+ T-cells	MS4A18	R_vs_NR
-0.00228266	0.00126383	-0.875288	0.393075	-9.40888	CD8+ T-cells	NGB	R_vs_NR
-0.00175101	0.000969474	-0.875288	0.393075	-9.40888	CD8+ T-cells	RP11-140A10.3	R_vs_NR
-0.00228566	0.00126549	-0.875288	0.393075	-9.40888	CD8+ T-cells	AC004920.3	R_vs_NR
-0.001748	0.000967807	-0.875288	0.393075	-9.40888	CD8+ T-cells	RP11-143E21.6	R_vs_NR
-0.00174197	0.000964471	-0.875288	0.393075	-9.40888	CD8+ T-cells	RP11-457M11.6	R_vs_NR
-0.00229764	0.00127213	-0.875288	0.393075	-9.40888	CD8+ T-cells	CTA-268H5.14	R_vs_NR
-0.00230962	0.00127876	-0.875288	0.393075	-9.40888	CD8+ T-cells	RNU1-98P	R_vs_NR
-0.00231261	0.00128042	-0.875288	0.393075	-9.40888	CD8+ T-cells	RP11-1090M7.1	R_vs_NR
-0.00231561	0.00128207	-0.875288	0.393075	-9.40888	CD8+ T-cells	RP5-1116H23.1	R_vs_NR
-0.00172088	0.000952795	-0.875288	0.393075	-9.40888	CD8+ T-cells	MRGPRG	R_vs_NR
-0.00172088	0.000952795	-0.875288	0.393075	-9.40888	CD8+ T-cells	RP11-716H6.1	R_vs_NR
-0.00171787	0.000951126	-0.875288	0.393075	-9.40888	CD8+ T-cells	Z84721.4	R_vs_NR
-0.00171787	0.000951126	-0.875288	0.393075	-9.40888	CD8+ T-cells	YBX1P5	R_vs_NR
-0.00232758	0.0012887	-0.875288	0.393075	-9.40888	CD8+ T-cells	GAST	R_vs_NR
-0.00232758	0.0012887	-0.875288	0.393075	-9.40888	CD8+ T-cells	IGFL1	R_vs_NR
-0.00233058	0.00129036	-0.875288	0.393075	-9.40888	CD8+ T-cells	RP11-475O23.3	R_vs_NR
-0.00171184	0.00094779	-0.875288	0.393075	-9.40888	CD8+ T-cells	RN7SL272P	R_vs_NR
-0.00233357	0.00129202	-0.875288	0.393075	-9.40888	CD8+ T-cells	KRTAP21-3	R_vs_NR
-0.00233357	0.00129202	-0.875288	0.393075	-9.40888	CD8+ T-cells	RP11-685G9.4	R_vs_NR
-0.00170883	0.000946121	-0.875288	0.393075	-9.40888	CD8+ T-cells	RP11-883G14.2	R_vs_NR
-0.00233956	0.00129533	-0.875288	0.393075	-9.40888	CD8+ T-cells	PASD1	R_vs_NR
-0.00170582	0.000944453	-0.875288	0.393075	-9.40888	CD8+ T-cells	AC008592.4	R_vs_NR
-0.0017028	0.000942784	-0.875288	0.393075	-9.40888	CD8+ T-cells	AC104809.2	R_vs_NR
-0.00236051	0.00130693	-0.875288	0.393075	-9.40888	CD8+ T-cells	LL22NC03-13G6.2	R_vs_NR
-0.00236051	0.00130693	-0.875288	0.393075	-9.40888	CD8+ T-cells	RPS17P11	R_vs_NR
-0.0023635	0.00130859	-0.875288	0.393075	-9.40888	CD8+ T-cells	RP11-114M1.1	R_vs_NR
-0.0023665	0.00131025	-0.875288	0.393075	-9.40888	CD8+ T-cells	RP11-3L21.2	R_vs_NR
-0.00168472	0.000932772	-0.875288	0.393075	-9.40888	CD8+ T-cells	FRMPD4	R_vs_NR
-0.00236949	0.00131191	-0.875288	0.393075	-9.40888	CD8+ T-cells	OR51F5P	R_vs_NR
-0.00167869	0.000929434	-0.875288	0.393075	-9.40888	CD8+ T-cells	ZNF214	R_vs_NR
-0.00237847	0.00131688	-0.875288	0.393075	-9.40888	CD8+ T-cells	AL590708.2	R_vs_NR
-0.00237847	0.00131688	-0.875288	0.393075	-9.40888	CD8+ T-cells	RPS26P49	R_vs_NR
-0.00167266	0.000926096	-0.875288	0.393075	-9.40888	CD8+ T-cells	RP11-366M4.18	R_vs_NR
-0.00238445	0.00132019	-0.875288	0.393075	-9.40888	CD8+ T-cells	RP4-633O19--A.1	R_vs_NR
-0.00238744	0.00132185	-0.875288	0.393075	-9.40888	CD8+ T-cells	RP11-612B6.1	R_vs_NR
-0.00238744	0.00132185	-0.875288	0.393075	-9.40888	CD8+ T-cells	RP11-1096D5.1	R_vs_NR
-0.0024024	0.00133013	-0.875288	0.393075	-9.40888	CD8+ T-cells	RN7SKP139	R_vs_NR
-0.0024024	0.00133013	-0.875288	0.393075	-9.40888	CD8+ T-cells	AL022345.8	R_vs_NR
-0.00165759	0.00091775	-0.875288	0.393075	-9.40888	CD8+ T-cells	RP11-4C20.3	R_vs_NR
-0.00240539	0.00133178	-0.875288	0.393075	-9.40888	CD8+ T-cells	RP11-379B18.3	R_vs_NR
-0.00165457	0.000916081	-0.875288	0.393075	-9.40888	CD8+ T-cells	CTC-436K13.4	R_vs_NR
-0.00240838	0.00133344	-0.875288	0.393075	-9.40888	CD8+ T-cells	KB-1836B5.4	R_vs_NR
-0.00165156	0.000914411	-0.875288	0.393075	-9.40888	CD8+ T-cells	AJ009632.3	R_vs_NR
-0.00165156	0.000914411	-0.875288	0.393075	-9.40888	CD8+ T-cells	RP11-626I20.2	R_vs_NR
-0.00241138	0.0013351	-0.875288	0.393075	-9.40888	CD8+ T-cells	RN7SL817P	R_vs_NR
-0.00241138	0.0013351	-0.875288	0.393075	-9.40888	CD8+ T-cells	RP11-465O11.1	R_vs_NR
-0.00242035	0.00134007	-0.875288	0.393075	-9.40888	CD8+ T-cells	CTC-297N7.11	R_vs_NR
-0.00242334	0.00134172	-0.875288	0.393075	-9.40888	CD8+ T-cells	KRT16P5	R_vs_NR
-0.00242633	0.00134338	-0.875288	0.393075	-9.40888	CD8+ T-cells	RP11-291C6.1	R_vs_NR
-0.00242932	0.00134503	-0.875288	0.393075	-9.40888	CD8+ T-cells	RN7SL266P	R_vs_NR
-0.00243231	0.00134669	-0.875288	0.393075	-9.40888	CD8+ T-cells	RN7SKP205	R_vs_NR
-0.0024353	0.00134834	-0.875288	0.393075	-9.40888	CD8+ T-cells	RP1-164F3.8	R_vs_NR
-0.00163346	0.000904393	-0.875288	0.393075	-9.40888	CD8+ T-cells	TBC1D4-AS1	R_vs_NR
-0.00163346	0.000904393	-0.875288	0.393075	-9.40888	CD8+ T-cells	RP11-726G23.11	R_vs_NR
-0.00244128	0.00135166	-0.875288	0.393075	-9.40888	CD8+ T-cells	AC006946.17	R_vs_NR
-0.00162743	0.000901054	-0.875288	0.393075	-9.40888	CD8+ T-cells	MAGEB4	R_vs_NR
-0.00162743	0.000901054	-0.875288	0.393075	-9.40888	CD8+ T-cells	RP11-6F6.1	R_vs_NR
-0.00244427	0.00135331	-0.875288	0.393075	-9.40888	CD8+ T-cells	CTB-52I2.3	R_vs_NR
-0.00244726	0.00135497	-0.875288	0.393075	-9.40888	CD8+ T-cells	RN7SL320P	R_vs_NR
-0.00162442	0.000899384	-0.875288	0.393075	-9.40888	CD8+ T-cells	AC098820.4	R_vs_NR
-0.0016214	0.000897714	-0.875288	0.393075	-9.40888	CD8+ T-cells	RP11-1078H9.1	R_vs_NR
-0.00161838	0.000896044	-0.875288	0.393075	-9.40888	CD8+ T-cells	AC005550.5	R_vs_NR
-0.00161838	0.000896044	-0.875288	0.393075	-9.40888	CD8+ T-cells	MTHFD2P3	R_vs_NR
-0.00161838	0.000896044	-0.875288	0.393075	-9.40888	CD8+ T-cells	KB-1589B1.4	R_vs_NR
-0.00161537	0.000894374	-0.875288	0.393075	-9.40888	CD8+ T-cells	AC097463.1	R_vs_NR
-0.0024652	0.0013649	-0.875288	0.393075	-9.40888	CD8+ T-cells	SLIT2-IT1	R_vs_NR
-0.00246819	0.00136655	-0.875288	0.393075	-9.40888	CD8+ T-cells	RN7SL712P	R_vs_NR
-0.0016033	0.000887693	-0.875288	0.393075	-9.40888	CD8+ T-cells	MAGEA6	R_vs_NR
-0.0016033	0.000887693	-0.875288	0.393075	-9.40888	CD8+ T-cells	RP11-849I19.1	R_vs_NR
-0.00160028	0.000886023	-0.875288	0.393075	-9.40888	CD8+ T-cells	IL22RA1	R_vs_NR
-0.00159727	0.000884352	-0.875288	0.393075	-9.40888	CD8+ T-cells	RP11-465I4.2	R_vs_NR
-0.00248912	0.00137814	-0.875288	0.393075	-9.40888	CD8+ T-cells	AF015262.2	R_vs_NR
-0.00249211	0.00137979	-0.875288	0.393075	-9.40888	CD8+ T-cells	RP11-162G9.1	R_vs_NR
-0.00249808	0.0013831	-0.875288	0.393075	-9.40888	CD8+ T-cells	NEK2P2	R_vs_NR
-0.00158822	0.000879341	-0.875288	0.393075	-9.40888	CD8+ T-cells	RP11-283G6.3	R_vs_NR
-0.00250107	0.00138476	-0.875288	0.393075	-9.40888	CD8+ T-cells	RP11-781M16.2	R_vs_NR
-0.00250107	0.00138476	-0.875288	0.393075	-9.40888	CD8+ T-cells	RP11-438F14.10	R_vs_NR
-0.00158218	0.000876	-0.875288	0.393075	-9.40888	CD8+ T-cells	TIMP4	R_vs_NR
-0.00158218	0.000876	-0.875288	0.393075	-9.40888	CD8+ T-cells	LCN8	R_vs_NR
-0.00251601	0.00139303	-0.875287	0.393075	-9.40888	CD8+ T-cells	RP11-343D2.11	R_vs_NR
-0.00252199	0.00139634	-0.875287	0.393075	-9.40888	CD8+ T-cells	RN7SL401P	R_vs_NR
-0.00157011	0.000869317	-0.875287	0.393075	-9.40888	CD8+ T-cells	AC000370.2	R_vs_NR
-0.00252498	0.00139799	-0.875287	0.393075	-9.40888	CD8+ T-cells	RP11-354I10.1	R_vs_NR
-0.00252498	0.00139799	-0.875287	0.393075	-9.40888	CD8+ T-cells	RP11-260A9.1	R_vs_NR
-0.00252796	0.00139965	-0.875287	0.393075	-9.40888	CD8+ T-cells	AC006026.12	R_vs_NR
-0.00156709	0.000867646	-0.875287	0.393075	-9.40888	CD8+ T-cells	TTPA	R_vs_NR
-0.00156407	0.000865975	-0.875287	0.393075	-9.40888	CD8+ T-cells	KRT18P49	R_vs_NR
-0.00253394	0.00140296	-0.875287	0.393075	-9.40888	CD8+ T-cells	RNU6-1069P	R_vs_NR
-0.00156106	0.000864304	-0.875287	0.393075	-9.40888	CD8+ T-cells	AC002451.3	R_vs_NR
-0.00253991	0.00140626	-0.875287	0.393075	-9.40888	CD8+ T-cells	RP11-70O5.2	R_vs_NR
-0.00155804	0.000862633	-0.875287	0.393075	-9.40888	CD8+ T-cells	SCGB2B2	R_vs_NR
-0.00155804	0.000862633	-0.875287	0.393075	-9.40888	CD8+ T-cells	RN7SL754P	R_vs_NR
-0.00155502	0.000860961	-0.875287	0.393075	-9.40888	CD8+ T-cells	XXbac-B33L19.10	R_vs_NR
-0.001552	0.00085929	-0.875287	0.393075	-9.40888	CD8+ T-cells	RNF175	R_vs_NR
-0.00255485	0.00141453	-0.875287	0.393075	-9.40888	CD8+ T-cells	RNU6ATAC2P	R_vs_NR
-0.00255784	0.00141619	-0.875287	0.393075	-9.40888	CD8+ T-cells	GJB1	R_vs_NR
-0.00256082	0.00141784	-0.875287	0.393075	-9.40888	CD8+ T-cells	RP11-737F10.1	R_vs_NR
-0.00256381	0.00141949	-0.875287	0.393075	-9.40888	CD8+ T-cells	RP11-134L4.2	R_vs_NR
-0.0025668	0.00142115	-0.875287	0.393075	-9.40888	CD8+ T-cells	RP11-408I18.9	R_vs_NR
-0.00257277	0.00142445	-0.875287	0.393075	-9.40888	CD8+ T-cells	RP11-241F15.9	R_vs_NR
-0.00257874	0.00142776	-0.875287	0.393076	-9.40888	CD8+ T-cells	VN1R107P	R_vs_NR
-0.00153087	0.000847591	-0.875287	0.393076	-9.40888	CD8+ T-cells	CTD-2316B1.1	R_vs_NR
-0.00153087	0.000847591	-0.875287	0.393076	-9.40888	CD8+ T-cells	RP11-708L7.6	R_vs_NR
-0.00258173	0.00142941	-0.875287	0.393076	-9.40888	CD8+ T-cells	AC027228.1	R_vs_NR
-0.0025877	0.00143272	-0.875287	0.393076	-9.40888	CD8+ T-cells	TM4SF1	R_vs_NR
-0.0025877	0.00143272	-0.875287	0.393076	-9.40888	CD8+ T-cells	AC004112.7	R_vs_NR
-0.0025877	0.00143272	-0.875287	0.393076	-9.40888	CD8+ T-cells	APOOP2	R_vs_NR
-0.00152483	0.000844247	-0.875287	0.393076	-9.40888	CD8+ T-cells	OR5AQ1P	R_vs_NR
-0.00152483	0.000844247	-0.875287	0.393076	-9.40888	CD8+ T-cells	RP1-300I2.2	R_vs_NR
-0.00259068	0.00143437	-0.875287	0.393076	-9.40888	CD8+ T-cells	AC074290.1	R_vs_NR
-0.00259068	0.00143437	-0.875287	0.393076	-9.40888	CD8+ T-cells	RP11-301H24.3	R_vs_NR
-0.00152181	0.000842576	-0.875287	0.393076	-9.40888	CD8+ T-cells	RCC2P7	R_vs_NR
-0.00259665	0.00143768	-0.875287	0.393076	-9.40888	CD8+ T-cells	GCNT1P1	R_vs_NR
-0.00259665	0.00143768	-0.875287	0.393076	-9.40888	CD8+ T-cells	RP11-285A1.1	R_vs_NR
-0.00151879	0.000840904	-0.875287	0.393076	-9.40888	CD8+ T-cells	RP11-221J22.2	R_vs_NR
-0.00151879	0.000840904	-0.875287	0.393076	-9.40888	CD8+ T-cells	CTD-2247C11.2	R_vs_NR
-0.00259964	0.00143933	-0.875287	0.393076	-9.40888	CD8+ T-cells	IGLV2-5	R_vs_NR
-0.00151275	0.00083756	-0.875287	0.393076	-9.40888	CD8+ T-cells	RP11-508P1.2	R_vs_NR
-0.0026086	0.00144429	-0.875287	0.393076	-9.40888	CD8+ T-cells	RP11-582E3.5	R_vs_NR
-0.00150973	0.000835888	-0.875287	0.393076	-9.40888	CD8+ T-cells	LINC00841	R_vs_NR
-0.00150973	0.000835888	-0.875287	0.393076	-9.40888	CD8+ T-cells	RP11-379I19.2	R_vs_NR
-0.00261457	0.0014476	-0.875287	0.393076	-9.40888	CD8+ T-cells	TPRKBP1	R_vs_NR
-0.00261457	0.0014476	-0.875287	0.393076	-9.40888	CD8+ T-cells	RN7SL590P	R_vs_NR
-0.00150671	0.000834216	-0.875287	0.393076	-9.40888	CD8+ T-cells	PLA2G5	R_vs_NR
-0.00150369	0.000832544	-0.875287	0.393076	-9.40888	CD8+ T-cells	RN7SKP47	R_vs_NR
-0.00150369	0.000832544	-0.875287	0.393076	-9.40888	CD8+ T-cells	RP11-316M1.3	R_vs_NR
-0.00150067	0.000830872	-0.875287	0.393076	-9.40888	CD8+ T-cells	RP11-404I7.1	R_vs_NR
-0.00263247	0.00145751	-0.875287	0.393076	-9.40888	CD8+ T-cells	EI24P3	R_vs_NR
-0.00263247	0.00145751	-0.875287	0.393076	-9.40888	CD8+ T-cells	RP11-174C7.1	R_vs_NR
-0.00263247	0.00145751	-0.875287	0.393076	-9.40888	CD8+ T-cells	RP11-627H22.8	R_vs_NR
-0.00149463	0.000827528	-0.875287	0.393076	-9.40888	CD8+ T-cells	RP11-522D2.1	R_vs_NR
-0.00265336	0.00146908	-0.875287	0.393076	-9.40888	CD8+ T-cells	C10orf99	R_vs_NR
-0.00265336	0.00146908	-0.875287	0.393076	-9.40888	CD8+ T-cells	RP11-287J9.1	R_vs_NR
-0.00147953	0.000819166	-0.875287	0.393076	-9.40888	CD8+ T-cells	CA4	R_vs_NR
-0.00266529	0.00147568	-0.875287	0.393076	-9.40888	CD8+ T-cells	CCL24	R_vs_NR
-0.00266529	0.00147568	-0.875287	0.393076	-9.40888	CD8+ T-cells	RP11-227G15.5	R_vs_NR
-0.00266828	0.00147733	-0.875287	0.393076	-9.40888	CD8+ T-cells	MKRN7P	R_vs_NR
-0.00266828	0.00147733	-0.875287	0.393076	-9.40888	CD8+ T-cells	EI24P1	R_vs_NR
-0.00266828	0.00147733	-0.875287	0.393076	-9.40888	CD8+ T-cells	IGHVII-26-2	R_vs_NR
-0.00147349	0.000815821	-0.875287	0.393076	-9.40888	CD8+ T-cells	AC007204.2	R_vs_NR
-0.00267723	0.00148229	-0.875287	0.393076	-9.40888	CD8+ T-cells	RP11-65J3.3	R_vs_NR
-0.00146745	0.000812476	-0.875287	0.393076	-9.40888	CD8+ T-cells	AC008069.2	R_vs_NR
-0.00146745	0.000812476	-0.875287	0.393076	-9.40888	CD8+ T-cells	KB-1930G5.4	R_vs_NR
-0.00146443	0.000810803	-0.875287	0.393076	-9.40888	CD8+ T-cells	HIST2H3DP1	R_vs_NR
-0.00146443	0.000810803	-0.875287	0.393076	-9.40888	CD8+ T-cells	RP11-687F6.1	R_vs_NR
-0.0014614	0.00080913	-0.875287	0.393076	-9.40888	CD8+ T-cells	CD207	R_vs_NR
-0.0014614	0.00080913	-0.875287	0.393076	-9.40888	CD8+ T-cells	RP11-304C12.4	R_vs_NR
-0.00268916	0.0014889	-0.875287	0.393076	-9.40888	CD8+ T-cells	RP11-335H2.2	R_vs_NR
-0.00268916	0.0014889	-0.875287	0.393076	-9.40888	CD8+ T-cells	RP11-567J20.3	R_vs_NR
-0.00145838	0.000807457	-0.875287	0.393076	-9.40888	CD8+ T-cells	C7orf34	R_vs_NR
-0.00145838	0.000807457	-0.875287	0.393076	-9.40888	CD8+ T-cells	CTB-162E12.1	R_vs_NR
-0.00269811	0.00149385	-0.875287	0.393076	-9.40888	CD8+ T-cells	IGLV2-28	R_vs_NR
-0.00270109	0.0014955	-0.875287	0.393076	-9.40888	CD8+ T-cells	OR11G2	R_vs_NR
-0.00270407	0.00149715	-0.875287	0.393076	-9.40888	CD8+ T-cells	DNM3-IT1	R_vs_NR
-0.00270705	0.0014988	-0.875287	0.393076	-9.40888	CD8+ T-cells	RP11-477E3.2	R_vs_NR
-0.00144932	0.000802439	-0.875287	0.393076	-9.40888	CD8+ T-cells	RP11-616M22.1	R_vs_NR
-0.00271003	0.00150045	-0.875287	0.393076	-9.40888	CD8+ T-cells	SETP7	R_vs_NR
-0.0014463	0.000800766	-0.875287	0.393076	-9.40888	CD8+ T-cells	PRLH	R_vs_NR
-0.00144328	0.000799093	-0.875287	0.393076	-9.40888	CD8+ T-cells	RN7SL163P	R_vs_NR
-0.00271898	0.00150541	-0.875287	0.393076	-9.40888	CD8+ T-cells	PGAM4P2	R_vs_NR
-0.00272494	0.00150871	-0.875287	0.393076	-9.40888	CD8+ T-cells	RP11-250H24.2	R_vs_NR
-0.00143723	0.000795746	-0.875287	0.393076	-9.40888	CD8+ T-cells	MMP1	R_vs_NR
-0.00272792	0.00151036	-0.875287	0.393076	-9.40888	CD8+ T-cells	AP000640.10	R_vs_NR
-0.00272792	0.00151036	-0.875287	0.393076	-9.40888	CD8+ T-cells	RP1-90G24.11	R_vs_NR
-0.00142816	0.000790726	-0.875286	0.393076	-9.40888	CD8+ T-cells	AC016999.2	R_vs_NR
-0.00274283	0.00151861	-0.875286	0.393076	-9.40888	CD8+ T-cells	RAB11AP1	R_vs_NR
-0.00142514	0.000789053	-0.875286	0.393076	-9.40888	CD8+ T-cells	TEX19	R_vs_NR
-0.00275475	0.00152521	-0.875286	0.393076	-9.40888	CD8+ T-cells	RP11-573N10.1	R_vs_NR
-0.0014191	0.000785706	-0.875286	0.393076	-9.40888	CD8+ T-cells	RP11-109E10.1	R_vs_NR
-0.00276369	0.00153016	-0.875286	0.393076	-9.40888	CD8+ T-cells	AL773604.8	R_vs_NR
-0.00141305	0.000782359	-0.875286	0.393076	-9.40888	CD8+ T-cells	RP11-6L6.7	R_vs_NR
-0.00141305	0.000782359	-0.875286	0.393076	-9.40888	CD8+ T-cells	IGKV2-18	R_vs_NR
-0.00141003	0.000780685	-0.875286	0.393076	-9.40888	CD8+ T-cells	RP11-442P12.1	R_vs_NR
-0.00141003	0.000780685	-0.875286	0.393076	-9.40888	CD8+ T-cells	CEA	R_vs_NR
-0.00140701	0.000779011	-0.875286	0.393076	-9.40888	CD8+ T-cells	hsa-mir-125a	R_vs_NR
-0.00278753	0.00154336	-0.875286	0.393076	-9.40888	CD8+ T-cells	RSU1P3	R_vs_NR
-0.00140096	0.000775664	-0.875286	0.393076	-9.40888	CD8+ T-cells	C9orf116	R_vs_NR
-0.00140096	0.000775664	-0.875286	0.393076	-9.40888	CD8+ T-cells	RP11-143P4.2	R_vs_NR
-0.00139794	0.00077399	-0.875286	0.393076	-9.40888	CD8+ T-cells	RP11-434I12.3	R_vs_NR
-0.00279647	0.00154831	-0.875286	0.393076	-9.40888	CD8+ T-cells	RP11-84O12.2	R_vs_NR
-0.00280243	0.00155161	-0.875286	0.393076	-9.40888	CD8+ T-cells	CTB-129P6.4	R_vs_NR
-0.00138887	0.000768968	-0.875286	0.393076	-9.40888	CD8+ T-cells	ANKRD34C	R_vs_NR
-0.00138282	0.00076562	-0.875286	0.393076	-9.40888	CD8+ T-cells	RN7SL605P	R_vs_NR
-0.00137375	0.000760597	-0.875286	0.393076	-9.40888	CD8+ T-cells	GS1-174L6.4	R_vs_NR
-0.00137375	0.000760597	-0.875286	0.393076	-9.40888	CD8+ T-cells	AC114813.1	R_vs_NR
-0.0013677	0.000757248	-0.875286	0.393076	-9.40888	CD8+ T-cells	RP11-864G5.8	R_vs_NR
-0.0028471	0.00157634	-0.875286	0.393076	-9.40888	CD8+ T-cells	AC005544.1	R_vs_NR
-0.0028471	0.00157634	-0.875286	0.393076	-9.40888	CD8+ T-cells	RP5-1052M9.4	R_vs_NR
-0.00136467	0.000755574	-0.875286	0.393076	-9.40888	CD8+ T-cells	RP11-799N11.1	R_vs_NR
-0.00136165	0.000753899	-0.875286	0.393076	-9.40888	CD8+ T-cells	RP11-941H19.3	R_vs_NR
-0.00135862	0.000752224	-0.875286	0.393076	-9.40888	CD8+ T-cells	RP11-400N13.2	R_vs_NR
-0.0013556	0.00075055	-0.875286	0.393076	-9.40888	CD8+ T-cells	CYP1A2	R_vs_NR
-0.0013435	0.000743851	-0.875286	0.393076	-9.40888	CD8+ T-cells	AP005482.1	R_vs_NR
-0.0013435	0.000743851	-0.875286	0.393076	-9.40888	CD8+ T-cells	RP11-866E20.1	R_vs_NR
-0.00134048	0.000742176	-0.875286	0.393076	-9.40888	CD8+ T-cells	VN1R7P	R_vs_NR
-0.00134048	0.000742176	-0.875286	0.393076	-9.40888	CD8+ T-cells	IGHV1-14	R_vs_NR
-0.00134048	0.000742176	-0.875286	0.393076	-9.40888	CD8+ T-cells	CTB-31N19.2	R_vs_NR
-0.00289473	0.00160271	-0.875286	0.393076	-9.40888	CD8+ T-cells	SLMO2P3	R_vs_NR
-0.00289771	0.00160436	-0.875286	0.393076	-9.40888	CD8+ T-cells	CTD-2005H7.1	R_vs_NR
-0.00133745	0.000740501	-0.875286	0.393076	-9.40888	CD8+ T-cells	IGKV2D-18	R_vs_NR
-0.00290663	0.0016093	-0.875286	0.393076	-9.40888	CD8+ T-cells	RP11-820I16.4	R_vs_NR
-0.00132232	0.000732125	-0.875285	0.393076	-9.40888	CD8+ T-cells	RN7SL71P	R_vs_NR
-0.00131325	0.000727099	-0.875285	0.393077	-9.40888	CD8+ T-cells	RN7SL77P	R_vs_NR
-0.00131325	0.000727099	-0.875285	0.393077	-9.40888	CD8+ T-cells	RP11-138H8.3	R_vs_NR
-0.00131022	0.000725424	-0.875285	0.393077	-9.40888	CD8+ T-cells	CTD-2280E9.1	R_vs_NR
-0.00130719	0.000723748	-0.875285	0.393077	-9.40888	CD8+ T-cells	DUPD1	R_vs_NR
-0.00130417	0.000722073	-0.875285	0.393077	-9.40888	CD8+ T-cells	ASB9	R_vs_NR
-0.00296316	0.0016406	-0.875285	0.393077	-9.40888	CD8+ T-cells	RN7SKP213	R_vs_NR
-0.00129811	0.000718722	-0.875285	0.393077	-9.40888	CD8+ T-cells	RP11-499O7.7	R_vs_NR
-0.00129509	0.000717046	-0.875285	0.393077	-9.40888	CD8+ T-cells	ARSFP1	R_vs_NR
-0.00129509	0.000717046	-0.875285	0.393077	-9.40888	CD8+ T-cells	AC006159.5	R_vs_NR
-0.00128903	0.000713694	-0.875285	0.393077	-9.40888	CD8+ T-cells	AC020743.2	R_vs_NR
-0.00128298	0.000710343	-0.875285	0.393077	-9.40888	CD8+ T-cells	RN7SL850P	R_vs_NR
-0.00127693	0.000706991	-0.875285	0.393077	-9.40888	CD8+ T-cells	OR5E1P	R_vs_NR
-0.0030137	0.00166858	-0.875285	0.393077	-9.40888	CD8+ T-cells	RNU6-787P	R_vs_NR
-0.00127087	0.000703638	-0.875285	0.393077	-9.40888	CD8+ T-cells	RPL37P25	R_vs_NR
-0.00126784	0.000701962	-0.875285	0.393077	-9.40888	CD8+ T-cells	RP11-174C7.2	R_vs_NR
-0.00126784	0.000701962	-0.875285	0.393077	-9.40888	CD8+ T-cells	RP11-51L5.1	R_vs_NR
-0.00126784	0.000701962	-0.875285	0.393077	-9.40888	CD8+ T-cells	RP11-202A13.1	R_vs_NR
-0.00126482	0.000700286	-0.875285	0.393077	-9.40888	CD8+ T-cells	RN7SL660P	R_vs_NR
-0.00125573	0.000695257	-0.875285	0.393077	-9.40888	CD8+ T-cells	GNAI2P2	R_vs_NR
-0.00124968	0.000691904	-0.875284	0.393077	-9.40888	CD8+ T-cells	AQP12B	R_vs_NR
-0.00306719	0.0016982	-0.875284	0.393077	-9.40888	CD8+ T-cells	FRZB	R_vs_NR
-0.0030761	0.00170313	-0.875284	0.393077	-9.40888	CD8+ T-cells	RNU6-952P	R_vs_NR
-0.0030761	0.00170313	-0.875284	0.393077	-9.40888	CD8+ T-cells	RNU6-1208P	R_vs_NR
-0.00309095	0.00171135	-0.875284	0.393077	-9.40888	CD8+ T-cells	RNU1-49P	R_vs_NR
-0.00123151	0.000681844	-0.875284	0.393077	-9.40888	CD8+ T-cells	FMO7P	R_vs_NR
-0.0031058	0.00171958	-0.875284	0.393077	-9.40888	CD8+ T-cells	RNU6-200P	R_vs_NR
-0.00311174	0.00172286	-0.875284	0.393077	-9.40888	CD8+ T-cells	RNU1-65P	R_vs_NR
-0.00122545	0.00067849	-0.875284	0.393077	-9.40888	CD8+ T-cells	KRT18P62	R_vs_NR
-0.00122242	0.000676813	-0.875284	0.393077	-9.40888	CD8+ T-cells	RP11-483M24.2	R_vs_NR
-0.00312065	0.0017278	-0.875284	0.393077	-9.40888	CD8+ T-cells	IGKV2-40	R_vs_NR
-0.00121939	0.000675136	-0.875284	0.393077	-9.40888	CD8+ T-cells	RP11-725D20.1	R_vs_NR
-0.00121636	0.000673459	-0.875284	0.393077	-9.40888	CD8+ T-cells	MRGPRG-AS1	R_vs_NR
-0.00313549	0.00173601	-0.875284	0.393077	-9.40888	CD8+ T-cells	AC002395.1	R_vs_NR
-0.0012103	0.000670105	-0.875284	0.393077	-9.40888	CD8+ T-cells	AP000350.8	R_vs_NR
-0.00120425	0.00066675	-0.875284	0.393077	-9.40888	CD8+ T-cells	CYP7A1	R_vs_NR
-0.00120425	0.00066675	-0.875284	0.393077	-9.40888	CD8+ T-cells	RN7SKP129	R_vs_NR
-0.00120425	0.00066675	-0.875284	0.393077	-9.40888	CD8+ T-cells	RP11-329E24.6	R_vs_NR
-0.00315923	0.00174916	-0.875284	0.393077	-9.40888	CD8+ T-cells	RNU6-565P	R_vs_NR
-0.00120122	0.000665073	-0.875284	0.393077	-9.40888	CD8+ T-cells	LY6G6F	R_vs_NR
-0.00119819	0.000663395	-0.875284	0.393077	-9.40888	CD8+ T-cells	CTC-228N24.2	R_vs_NR
-0.00119516	0.000661718	-0.875284	0.393077	-9.40888	CD8+ T-cells	RP11-123O22.1	R_vs_NR
-0.00119213	0.00066004	-0.875284	0.393077	-9.40888	CD8+ T-cells	HBM	R_vs_NR
-0.00318891	0.00176559	-0.875284	0.393077	-9.40888	CD8+ T-cells	RNU4-85P	R_vs_NR
-0.0011891	0.000658363	-0.875284	0.393077	-9.40888	CD8+ T-cells	UBE2V1P11	R_vs_NR
-0.00319484	0.00176888	-0.875284	0.393077	-9.40888	CD8+ T-cells	HOXC6	R_vs_NR
-0.00118607	0.000656685	-0.875283	0.393077	-9.40888	CD8+ T-cells	SIGLEC31P	R_vs_NR
-0.00320671	0.00177545	-0.875283	0.393078	-9.40888	CD8+ T-cells	MIR1256	R_vs_NR
-0.00320967	0.00177709	-0.875283	0.393078	-9.40888	CD8+ T-cells	RNU6-417P	R_vs_NR
-0.00117698	0.000651652	-0.875283	0.393078	-9.40888	CD8+ T-cells	IFNWP18	R_vs_NR
-0.00117698	0.000651652	-0.875283	0.393078	-9.40888	CD8+ T-cells	IFNWP9	R_vs_NR
-0.00117698	0.000651652	-0.875283	0.393078	-9.40888	CD8+ T-cells	SERPINB10	R_vs_NR
-0.00117395	0.000649974	-0.875283	0.393078	-9.40888	CD8+ T-cells	RP11-148O21.6	R_vs_NR
-0.00116485	0.00064494	-0.875283	0.393078	-9.40888	CD8+ T-cells	SORCS3	R_vs_NR
-0.00324526	0.00179679	-0.875283	0.393078	-9.40888	CD8+ T-cells	RNU6-1258P	R_vs_NR
-0.00116182	0.000643262	-0.875283	0.393078	-9.40888	CD8+ T-cells	RP11-361D14.2	R_vs_NR
-0.00115273	0.000638228	-0.875283	0.393078	-9.40888	CD8+ T-cells	ANO4	R_vs_NR
-0.00114667	0.000634871	-0.875283	0.393078	-9.40889	CD8+ T-cells	TRIML2	R_vs_NR
-0.00114364	0.000633193	-0.875283	0.393078	-9.40889	CD8+ T-cells	RP11-244N9.6	R_vs_NR
-0.00113454	0.000628157	-0.875283	0.393078	-9.40889	CD8+ T-cells	BPI	R_vs_NR
-0.00332825	0.00184274	-0.875282	0.393078	-9.40889	CD8+ T-cells	TTLL11-IT1	R_vs_NR
-0.00112241	0.000621443	-0.875282	0.393078	-9.40889	CD8+ T-cells	RP11-274J15.2	R_vs_NR
-0.00111938	0.000619764	-0.875282	0.393078	-9.40889	CD8+ T-cells	UOX	R_vs_NR
-0.00335491	0.0018575	-0.875282	0.393078	-9.40889	CD8+ T-cells	RNVU1-8	R_vs_NR
-0.00111332	0.000616406	-0.875282	0.393078	-9.40889	CD8+ T-cells	RP1-76B20.11	R_vs_NR
-0.00111332	0.000616406	-0.875282	0.393078	-9.40889	CD8+ T-cells	OR5G3	R_vs_NR
-0.00109512	0.000606332	-0.875282	0.393078	-9.40889	CD8+ T-cells	RP11-114H21.2	R_vs_NR
-0.00340525	0.00188537	-0.875282	0.393078	-9.40889	CD8+ T-cells	RP11-616K22.2	R_vs_NR
-0.00109209	0.000604652	-0.875282	0.393078	-9.40889	CD8+ T-cells	CTSLP5	R_vs_NR
-0.00107692	0.000596255	-0.875281	0.393079	-9.40889	CD8+ T-cells	RP11-408H20.2	R_vs_NR
-0.00107692	0.000596255	-0.875281	0.393079	-9.40889	CD8+ T-cells	CTC-513N18.5	R_vs_NR
-0.00105265	0.000582817	-0.875281	0.393079	-9.40889	CD8+ T-cells	CLPSL1	R_vs_NR
-0.00104962	0.000581137	-0.875281	0.393079	-9.40889	CD8+ T-cells	IGLV1-47	R_vs_NR
-0.00104051	0.000576096	-0.87528	0.393079	-9.40889	CD8+ T-cells	ZNF648	R_vs_NR
-0.00355018	0.00196562	-0.87528	0.393079	-9.40889	CD8+ T-cells	WNT6	R_vs_NR
-0.00103444	0.000572736	-0.87528	0.393079	-9.40889	CD8+ T-cells	DAZ4	R_vs_NR
-0.00103444	0.000572736	-0.87528	0.393079	-9.40889	CD8+ T-cells	AC092839.4	R_vs_NR
-0.00102837	0.000569375	-0.87528	0.393079	-9.40889	CD8+ T-cells	RP11-64C12.6	R_vs_NR
-0.00102534	0.000567695	-0.87528	0.393079	-9.40889	CD8+ T-cells	LINC00469	R_vs_NR
-0.00101623	0.000562653	-0.87528	0.393079	-9.40889	CD8+ T-cells	SCT	R_vs_NR
-0.00101623	0.000562653	-0.87528	0.393079	-9.40889	CD8+ T-cells	RP11-127B1.1	R_vs_NR
-0.0010132	0.000560972	-0.87528	0.393079	-9.40889	CD8+ T-cells	KB-1183D5.16	R_vs_NR
-0.0010132	0.000560972	-0.87528	0.393079	-9.40889	CD8+ T-cells	RP11-34D15.2	R_vs_NR
-0.00100712	0.000557611	-0.87528	0.39308	-9.40889	CD8+ T-cells	RP11-498M15.1	R_vs_NR
-0.00753639	0.00824716	-0.87528	0.39308	-9.40889	CD8+ T-cells	DRP2	R_vs_NR
-0.00100409	0.00055593	-0.875279	0.39308	-9.40889	CD8+ T-cells	SPANXA1	R_vs_NR
-0.00100409	0.00055593	-0.875279	0.39308	-9.40889	CD8+ T-cells	SPANXA2	R_vs_NR
-0.000998017	0.000552568	-0.875279	0.39308	-9.40889	CD8+ T-cells	FAM197Y9	R_vs_NR
-0.000991945	0.000549206	-0.875279	0.39308	-9.40889	CD8+ T-cells	RP11-583F24.7	R_vs_NR
-0.00367424	0.0020343	-0.875279	0.39308	-9.40889	CD8+ T-cells	RNU6-1322P	R_vs_NR
-0.000988908	0.000547525	-0.875279	0.39308	-9.40889	CD8+ T-cells	OR7A5	R_vs_NR
-0.000985872	0.000545844	-0.875279	0.39308	-9.40889	CD8+ T-cells	GS1-600G8.5	R_vs_NR
-0.000985872	0.000545844	-0.875279	0.39308	-9.40889	CD8+ T-cells	RP11-510I5.4	R_vs_NR
-0.000985872	0.000545844	-0.875279	0.39308	-9.40889	CD8+ T-cells	CTC-490E21.10	R_vs_NR
-0.000982835	0.000544163	-0.875279	0.39308	-9.40889	CD8+ T-cells	CTSLP1	R_vs_NR
-0.0036949	0.00204574	-0.875279	0.39308	-9.40889	CD8+ T-cells	CCDC13-AS1	R_vs_NR
-0.000979799	0.000542481	-0.875279	0.39308	-9.40889	CD8+ T-cells	CDRT15L2	R_vs_NR
-0.00370965	0.00205391	-0.875279	0.39308	-9.40889	CD8+ T-cells	RP11-188I24.1	R_vs_NR
-0.000973725	0.000539119	-0.875279	0.39308	-9.40889	CD8+ T-cells	RP11-534L6.2	R_vs_NR
-0.000970688	0.000537437	-0.875278	0.39308	-9.40889	CD8+ T-cells	VCX3A	R_vs_NR
-0.000961577	0.000532393	-0.875278	0.39308	-9.40889	CD8+ T-cells	RPL7P31	R_vs_NR
-0.00095854	0.000530711	-0.875278	0.39308	-9.40889	CD8+ T-cells	CFL1P6	R_vs_NR
-0.000943352	0.000522302	-0.875278	0.393081	-9.40889	CD8+ T-cells	AC016735.2	R_vs_NR
-0.000943352	0.000522302	-0.875278	0.393081	-9.40889	CD8+ T-cells	OR7E110P	R_vs_NR
-0.000943352	0.000522302	-0.875278	0.393081	-9.40889	CD8+ T-cells	UBE2V1P6	R_vs_NR
-0.000940314	0.00052062	-0.875277	0.393081	-9.40889	CD8+ T-cells	COX4I1P2	R_vs_NR
-0.00385413	0.0021339	-0.875277	0.393081	-9.40889	CD8+ T-cells	AC009035.1	R_vs_NR
-0.000912969	0.00050548	-0.875276	0.393081	-9.40889	CD8+ T-cells	RP13-192B19.1	R_vs_NR
-0.000912969	0.00050548	-0.875276	0.393081	-9.40889	CD8+ T-cells	AC100802.3	R_vs_NR
-0.00090993	0.000503797	-0.875276	0.393081	-9.40889	CD8+ T-cells	RP11-402P6.9	R_vs_NR
-0.00090993	0.000503797	-0.875276	0.393081	-9.40889	CD8+ T-cells	RP11-118A3.1	R_vs_NR
-0.000903852	0.000500432	-0.875276	0.393081	-9.40889	CD8+ T-cells	CELA3B	R_vs_NR
-0.000897774	0.000497067	-0.875276	0.393082	-9.40889	CD8+ T-cells	RP11-112L6.4	R_vs_NR
-0.000888655	0.000492018	-0.875276	0.393082	-9.40889	CD8+ T-cells	AC087499.10	R_vs_NR
-0.000885616	0.000490335	-0.875275	0.393082	-9.40889	CD8+ T-cells	RP11-552D4.1	R_vs_NR
-0.000879536	0.000486969	-0.875275	0.393082	-9.40889	CD8+ T-cells	CADM2-AS2	R_vs_NR
-0.00402191	0.0022268	-0.875275	0.393082	-9.40889	CD8+ T-cells	RP11-402P6.11	R_vs_NR
-0.00402191	0.0022268	-0.875275	0.393082	-9.40889	CD8+ T-cells	RP11-402P6.7	R_vs_NR
-0.000870416	0.00048192	-0.875275	0.393082	-9.40889	CD8+ T-cells	LCE2D	R_vs_NR
-0.000870416	0.00048192	-0.875275	0.393082	-9.40889	CD8+ T-cells	NOVA1-AS1	R_vs_NR
-0.000867376	0.000480237	-0.875275	0.393082	-9.40889	CD8+ T-cells	AL591684.1	R_vs_NR
-0.000867376	0.000480237	-0.875275	0.393082	-9.40889	CD8+ T-cells	AL603965.1	R_vs_NR
-0.000867376	0.000480237	-0.875275	0.393082	-9.40889	CD8+ T-cells	RP11-379L18.1	R_vs_NR
-0.000864336	0.000478553	-0.875274	0.393082	-9.40889	CD8+ T-cells	PPEF1	R_vs_NR
-0.000864336	0.000478553	-0.875274	0.393082	-9.40889	CD8+ T-cells	RPE65	R_vs_NR
-0.000849133	0.000470136	-0.875274	0.393083	-9.40889	CD8+ T-cells	KRTAP7-1	R_vs_NR
-0.00084001	0.000465085	-0.875273	0.393083	-9.40889	CD8+ T-cells	C16orf92	R_vs_NR
-0.000836969	0.000463401	-0.875273	0.393083	-9.40889	CD8+ T-cells	AC007394.3	R_vs_NR
-0.000836969	0.000463401	-0.875273	0.393083	-9.40889	CD8+ T-cells	RP5-1177M21.1	R_vs_NR
-0.000833927	0.000461717	-0.875273	0.393083	-9.40889	CD8+ T-cells	RP11-21L23.4	R_vs_NR
-0.00416004	0.00230327	-0.875273	0.393083	-9.40889	CD8+ T-cells	RP11-258C19.4	R_vs_NR
-0.00081872	0.000453297	-0.875272	0.393083	-9.40889	CD8+ T-cells	EDN2	R_vs_NR
-0.00081872	0.000453297	-0.875272	0.393083	-9.40889	CD8+ T-cells	PCGEM1	R_vs_NR
-0.000815678	0.000451613	-0.875272	0.393083	-9.40889	CD8+ T-cells	DPYS	R_vs_NR
-0.000806552	0.00044656	-0.875272	0.393084	-9.40889	CD8+ T-cells	IGFBPL1	R_vs_NR
-0.000806552	0.00044656	-0.875272	0.393084	-9.40889	CD8+ T-cells	LINC00032	R_vs_NR
-0.000800467	0.000443191	-0.875271	0.393084	-9.4089	CD8+ T-cells	RP11-40F8.2	R_vs_NR
-0.000794382	0.000439822	-0.875271	0.393084	-9.4089	CD8+ T-cells	RP11-196D18.5	R_vs_NR
-0.000791339	0.000438138	-0.875271	0.393084	-9.4089	CD8+ T-cells	TRIM77	R_vs_NR
-0.000791339	0.000438138	-0.875271	0.393084	-9.4089	CD8+ T-cells	CTD-2530H12.1	R_vs_NR
-0.000788297	0.000436453	-0.875271	0.393084	-9.4089	CD8+ T-cells	RP11-552J9.12	R_vs_NR
-0.000788297	0.000436453	-0.875271	0.393084	-9.4089	CD8+ T-cells	RP11-552J9.15	R_vs_NR
-0.000788297	0.000436453	-0.875271	0.393084	-9.4089	CD8+ T-cells	NPM1P17	R_vs_NR
-0.000788297	0.000436453	-0.875271	0.393084	-9.4089	CD8+ T-cells	LINC00359	R_vs_NR
-0.000782211	0.000433084	-0.87527	0.393084	-9.4089	CD8+ T-cells	CTD-2275D24.2	R_vs_NR
-0.000776125	0.000429714	-0.87527	0.393085	-9.4089	CD8+ T-cells	C1orf168	R_vs_NR
-0.000770038	0.000426344	-0.87527	0.393085	-9.4089	CD8+ T-cells	RP11-91K9.1	R_vs_NR
-0.000763951	0.000422974	-0.875269	0.393085	-9.4089	CD8+ T-cells	CTD-2008P7.8	R_vs_NR
-0.000751776	0.000416233	-0.875268	0.393085	-9.4089	CD8+ T-cells	CYP4F2	R_vs_NR
-0.000751776	0.000416233	-0.875268	0.393085	-9.4089	CD8+ T-cells	RP11-243A14.2	R_vs_NR
-0.000748732	0.000414548	-0.875268	0.393086	-9.4089	CD8+ T-cells	AC007562.1	R_vs_NR
-0.0007396	0.000409491	-0.875268	0.393086	-9.4089	CD8+ T-cells	RP11-299H22.5	R_vs_NR
-0.000736555	0.000407806	-0.875267	0.393086	-9.4089	CD8+ T-cells	CTC-359M8.1	R_vs_NR
-0.00454105	0.00251423	-0.875267	0.393086	-9.4089	CD8+ T-cells	CTD-2522B17.8	R_vs_NR
-0.000709151	0.000392633	-0.875265	0.393087	-9.4089	CD8+ T-cells	PRTN3	R_vs_NR
-0.000709151	0.000392633	-0.875265	0.393087	-9.4089	CD8+ T-cells	RP11-465K1.2	R_vs_NR
-0.000709151	0.000392633	-0.875265	0.393087	-9.4089	CD8+ T-cells	RP11-317O24.1	R_vs_NR
-0.000703061	0.000389261	-0.875265	0.393087	-9.4089	CD8+ T-cells	GRPEL2P3	R_vs_NR
-0.000690878	0.000382516	-0.875264	0.393088	-9.4089	CD8+ T-cells	GABRQ	R_vs_NR
-0.000684786	0.000379143	-0.875263	0.393088	-9.4089	CD8+ T-cells	ADH7	R_vs_NR
-0.000669554	0.000370709	-0.875262	0.393089	-9.4089	CD8+ T-cells	RP11-576N17.4	R_vs_NR
-0.000660414	0.000365649	-0.875261	0.393089	-9.4089	CD8+ T-cells	CLEC6A	R_vs_NR
-0.000660414	0.000365649	-0.875261	0.393089	-9.4089	CD8+ T-cells	CTB-57H20.1	R_vs_NR
-0.000651273	0.000360588	-0.87526	0.39309	-9.40891	CD8+ T-cells	RAP1GAP	R_vs_NR
-0.000651273	0.000360588	-0.87526	0.39309	-9.40891	CD8+ T-cells	RP11-560L11.1	R_vs_NR
-0.000648226	0.0003589	-0.87526	0.39309	-9.40891	CD8+ T-cells	OR4H12P	R_vs_NR
-0.000648226	0.0003589	-0.87526	0.39309	-9.40891	CD8+ T-cells	KRTAP4-3	R_vs_NR
-0.000645178	0.000357213	-0.87526	0.39309	-9.40891	CD8+ T-cells	RP11-470E16.1	R_vs_NR
-0.000642131	0.000355526	-0.875259	0.39309	-9.40891	CD8+ T-cells	SMCP	R_vs_NR
-0.000632988	0.000350464	-0.875258	0.393091	-9.40891	CD8+ T-cells	CLCN4	R_vs_NR
-0.000620796	0.000343714	-0.875257	0.393092	-9.40891	CD8+ T-cells	RP11-162J8.2	R_vs_NR
-0.0006147	0.000340338	-0.875256	0.393092	-9.40891	CD8+ T-cells	NR5A1	R_vs_NR
-0.000611651	0.000338651	-0.875256	0.393092	-9.40891	CD8+ T-cells	VN1R34P	R_vs_NR
-0.000605554	0.000335275	-0.875255	0.393092	-9.40891	CD8+ T-cells	C2orf83	R_vs_NR
-0.000602506	0.000333587	-0.875255	0.393093	-9.40891	CD8+ T-cells	ZCCHC16	R_vs_NR
-0.000593359	0.000328523	-0.875254	0.393093	-9.40891	CD8+ T-cells	HOXD10	R_vs_NR
-0.000593359	0.000328523	-0.875254	0.393093	-9.40891	CD8+ T-cells	RP11-319E12.2	R_vs_NR
0.0866483	0.684498	0.875253	0.393094	-9.40891	CD8+ T-cells	FLOT1	R_vs_NR
-0.000584211	0.000323458	-0.875252	0.393094	-9.40891	CD8+ T-cells	LINC01019	R_vs_NR
-0.000575063	0.000318393	-0.875251	0.393095	-9.40891	CD8+ T-cells	RP11-237M21.1	R_vs_NR
-0.000575063	0.000318393	-0.875251	0.393095	-9.40891	CD8+ T-cells	ZYG11AP1	R_vs_NR
-0.000572013	0.000316704	-0.875251	0.393095	-9.40891	CD8+ T-cells	PAICSP2	R_vs_NR
-0.000568964	0.000315016	-0.87525	0.393095	-9.40891	CD8+ T-cells	AC006273.4	R_vs_NR
-0.000562864	0.000311639	-0.875249	0.393096	-9.40891	CD8+ T-cells	ANKRD62P1-PARP4P3	R_vs_NR
-0.000559814	0.00030995	-0.875249	0.393096	-9.40892	CD8+ T-cells	DPPA3	R_vs_NR
-0.000550663	0.000304883	-0.875247	0.393097	-9.40892	CD8+ T-cells	TRHDE	R_vs_NR
-0.00551012	0.00305077	-0.875246	0.393097	-9.40892	CD8+ T-cells	IGHVIII-16-1	R_vs_NR
-0.00053541	0.000296438	-0.875245	0.393098	-9.40892	CD8+ T-cells	RP11-433A10.2	R_vs_NR
-0.000529308	0.00029306	-0.875244	0.393098	-9.40892	CD8+ T-cells	MROH9	R_vs_NR
-0.000529308	0.00029306	-0.875244	0.393098	-9.40892	CD8+ T-cells	SLC25A1P1	R_vs_NR
-0.000520154	0.000287992	-0.875242	0.393099	-9.40892	CD8+ T-cells	RP11-583F24.3	R_vs_NR
-0.000103548	5.72096e-05	-0.875242	0.393099	-9.40892	CD8+ T-cells	WDFY3-AS2	R_vs_NR
-0.000517103	0.000286302	-0.875242	0.3931	-9.40892	CD8+ T-cells	CT45A4	R_vs_NR
-0.000507948	0.000281233	-0.87524	0.393101	-9.40892	CD8+ T-cells	TSPY11P	R_vs_NR
-0.000504896	0.000279544	-0.875239	0.393101	-9.40892	CD8+ T-cells	SEMG1	R_vs_NR
-0.000504896	0.000279544	-0.875239	0.393101	-9.40892	CD8+ T-cells	CTC-235G5.2	R_vs_NR
0.00450318	0.00341263	0.875237	0.393102	-9.40893	CD8+ T-cells	ANP32BP3	R_vs_NR
-0.000489636	0.000271095	-0.875236	0.393103	-9.40893	CD8+ T-cells	RP11-964E11.2	R_vs_NR
-0.000486583	0.000269405	-0.875235	0.393103	-9.40893	CD8+ T-cells	RP11-1070N10.6	R_vs_NR
-0.000483531	0.000267714	-0.875235	0.393103	-9.40893	CD8+ T-cells	RP1-16A9.1	R_vs_NR
-0.000480478	0.000266024	-0.875234	0.393104	-9.40893	CD8+ T-cells	AF127577.8	R_vs_NR
-0.00047132	0.000260954	-0.875232	0.393105	-9.40893	CD8+ T-cells	RP3-495K2.3	R_vs_NR
-0.00047132	0.000260954	-0.875232	0.393105	-9.40893	CD8+ T-cells	TPBGL	R_vs_NR
-0.00046216	0.000255883	-0.875229	0.393106	-9.40893	CD8+ T-cells	RP11-632K21.7	R_vs_NR
-0.000453	0.000250811	-0.875227	0.393107	-9.40893	CD8+ T-cells	GPR53P	R_vs_NR
-0.000434677	0.000240666	-0.875221	0.39311	-9.40894	CD8+ T-cells	AL589765.1	R_vs_NR
-0.0539734	1.29129	-0.875218	0.393112	-9.40894	CD8+ T-cells	RAP1B	R_vs_NR
-0.000413296	0.000228828	-0.875214	0.393114	-9.40895	CD8+ T-cells	MRAP2	R_vs_NR
-0.000410241	0.000227137	-0.875213	0.393115	-9.40895	CD8+ T-cells	HMGB3P27	R_vs_NR
-0.000404131	0.000223754	-0.875211	0.393116	-9.40895	CD8+ T-cells	RP11-244K5.8	R_vs_NR
-0.000401076	0.000222062	-0.87521	0.393117	-9.40895	CD8+ T-cells	TPTE2P6	R_vs_NR
-0.000401076	0.000222062	-0.87521	0.393117	-9.40895	CD8+ T-cells	PRSS41	R_vs_NR
-0.00039191	0.000216987	-0.875206	0.393119	-9.40895	CD8+ T-cells	PRSS54	R_vs_NR
-0.000385799	0.000213604	-0.875203	0.39312	-9.40896	CD8+ T-cells	AC006196.1	R_vs_NR
-0.00681274	0.00377198	-0.875198	0.393123	-9.40896	CD8+ T-cells	KB-1410C5.2	R_vs_NR
-0.000367463	0.000203452	-0.875195	0.393124	-9.40896	CD8+ T-cells	RP11-248G5.8	R_vs_NR
-0.000364407	0.00020176	-0.875193	0.393125	-9.40896	CD8+ T-cells	FGF10	R_vs_NR
-0.000349123	0.000193298	-0.875185	0.39313	-9.40897	CD8+ T-cells	DNAJC22	R_vs_NR
-0.000346067	0.000191605	-0.875183	0.393131	-9.40897	CD8+ T-cells	GS1-590J6.2	R_vs_NR
-0.00034301	0.000189913	-0.875181	0.393132	-9.40898	CD8+ T-cells	AC002480.3	R_vs_NR
-0.000336895	0.000186527	-0.875177	0.393134	-9.40898	CD8+ T-cells	KLF1	R_vs_NR
-0.000336895	0.000186527	-0.875177	0.393134	-9.40898	CD8+ T-cells	AF064858.7	R_vs_NR
-0.0566116	0.256111	-0.875174	0.393135	-9.40898	CD8+ T-cells	CALM2P2	R_vs_NR
-0.000324665	0.000179756	-0.875169	0.393138	-9.40899	CD8+ T-cells	RP5-1021I20.2	R_vs_NR
-0.000321608	0.000178063	-0.875167	0.393139	-9.40899	CD8+ T-cells	NKX6-3	R_vs_NR
-0.00031855	0.00017637	-0.875165	0.39314	-9.40899	CD8+ T-cells	SPATA31D5P	R_vs_NR
-0.000309376	0.000171291	-0.875157	0.393144	-9.409	CD8+ T-cells	HTR3A	R_vs_NR
-0.000306318	0.000169598	-0.875155	0.393146	-9.409	CD8+ T-cells	RP13-221M14.6	R_vs_NR
-0.000303259	0.000167904	-0.875152	0.393147	-9.409	CD8+ T-cells	RP11-1E11.2	R_vs_NR
-0.000294084	0.000162824	-0.875144	0.393151	-9.40901	CD8+ T-cells	SPATA31B1	R_vs_NR
0.0124521	0.0165832	0.875143	0.393152	-9.40901	CD8+ T-cells	RP11-264B17.4	R_vs_NR
-0.000291025	0.000161131	-0.875141	0.393153	-9.40901	CD8+ T-cells	ADORA1	R_vs_NR
-0.00027573	0.000152662	-0.875125	0.393162	-9.40903	CD8+ T-cells	CCDC169-SOHLH2	R_vs_NR
-0.000266552	0.000147581	-0.875114	0.393167	-9.40903	CD8+ T-cells	MUC15	R_vs_NR
-0.000266552	0.000147581	-0.875114	0.393167	-9.40903	CD8+ T-cells	RP11-179K3.2	R_vs_NR
-0.033774	0.386689	-0.875097	0.393176	-9.40905	CD8+ T-cells	C2orf69	R_vs_NR
-0.000251253	0.00013911	-0.875093	0.393179	-9.40905	CD8+ T-cells	CEBPA	R_vs_NR
-0.000248193	0.000137416	-0.875088	0.393181	-9.40906	CD8+ T-cells	AC079586.1	R_vs_NR
-0.00324819	0.00303266	-0.875075	0.393188	-9.40907	CD8+ T-cells	RP1-81P11.1	R_vs_NR
-0.000232891	0.000128944	-0.875062	0.393195	-9.40908	CD8+ T-cells	TACR3	R_vs_NR
-0.00201061	0.00199986	-0.875051	0.393201	-9.40909	CD8+ T-cells	KCNC2	R_vs_NR
0.0955814	0.557332	0.875043	0.393205	-9.4091	CD8+ T-cells	TGFBR3	R_vs_NR
0.0408806	0.208755	0.875038	0.393208	-9.4091	CD8+ T-cells	LA16c-360H6.2	R_vs_NR
-0.0083093	0.0285161	-0.874956	0.393251	-9.40917	CD8+ T-cells	RPS2P28	R_vs_NR
-0.000180847	0.000100129	-0.874921	0.393269	-9.40921	CD8+ T-cells	PIRT	R_vs_NR
-0.00314755	0.00690978	-0.874893	0.393284	-9.40923	CD8+ T-cells	ATP5F1P3	R_vs_NR
-0.000162471	8.99548e-05	-0.874838	0.393313	-9.40928	CD8+ T-cells	SERPINB5	R_vs_NR
0.0359041	0.104095	0.874768	0.39335	-9.40934	CD8+ T-cells	RPL21P120	R_vs_NR
-0.010333	0.0177147	-0.87469	0.393392	-9.40941	CD8+ T-cells	RP11-968O1.5	R_vs_NR
-0.0044193	0.00399484	-0.87447	0.393508	-9.4096	CD8+ T-cells	RP11-91J3.1	R_vs_NR
-0.00849144	0.0153943	-0.874464	0.393511	-9.40961	CD8+ T-cells	HMGN2P40	R_vs_NR
0.00562621	0.00610664	0.87441	0.39354	-9.40966	CD8+ T-cells	MIPEPP1	R_vs_NR
-0.000113453	6.28149e-05	-0.874392	0.39355	-9.40967	CD8+ T-cells	RP11-221J22.1	R_vs_NR
0.00190654	0.00138343	0.8743	0.393599	-9.40976	CD8+ T-cells	CHRNB4	R_vs_NR
0.00396687	0.00311901	0.87429	0.393604	-9.40976	CD8+ T-cells	RN7SL344P	R_vs_NR
-0.0348336	0.426167	-0.874274	0.393612	-9.40978	CD8+ T-cells	GLMN	R_vs_NR
0.100661	0.891907	0.874087	0.393711	-9.40994	CD8+ T-cells	PRNP	R_vs_NR
-0.0318535	0.338844	-0.874048	0.393732	-9.40998	CD8+ T-cells	STRN4	R_vs_NR
-0.00286932	0.00430794	-0.873965	0.393776	-9.41005	CD8+ T-cells	CTD-2325K12.1	R_vs_NR
0.00656074	0.00701791	0.873876	0.393823	-9.41013	CD8+ T-cells	RP13-685P2.8	R_vs_NR
0.00372503	0.00374501	0.873834	0.393845	-9.41017	CD8+ T-cells	CTC-273B12.7	R_vs_NR
0.00266995	0.003133	0.873756	0.393887	-9.41024	CD8+ T-cells	SMARCA1	R_vs_NR
0.00327787	0.00230428	0.873719	0.393906	-9.41027	CD8+ T-cells	TTC23L	R_vs_NR
-0.0175955	0.0451907	-0.873687	0.393923	-9.4103	CD8+ T-cells	RP11-331F9.4	R_vs_NR
0.0198063	0.0601696	0.873664	0.393935	-9.41032	CD8+ T-cells	RP1-308E4.1	R_vs_NR
0.00590793	0.00935316	0.87362	0.393959	-9.41036	CD8+ T-cells	RPL29P28	R_vs_NR
0.0306631	0.173482	0.873508	0.394018	-9.41046	CD8+ T-cells	EPB42	R_vs_NR
0.00222401	0.00165837	0.873504	0.39402	-9.41046	CD8+ T-cells	FCAMR	R_vs_NR
-0.0259604	0.217168	-0.873462	0.394042	-9.4105	CD8+ T-cells	PAIP1P1	R_vs_NR
0.0122434	0.0128011	0.873461	0.394043	-9.4105	CD8+ T-cells	AC107016.1	R_vs_NR
-0.0095245	0.00604048	-0.873457	0.394045	-9.4105	CD8+ T-cells	HMGB1P27	R_vs_NR
-0.0422954	0.230931	-0.873405	0.394073	-9.41055	CD8+ T-cells	EXO5	R_vs_NR
-0.0606352	0.424614	-0.873313	0.394121	-9.41063	CD8+ T-cells	RP11-343N15.5	R_vs_NR
-0.00895435	0.0186558	-0.873304	0.394127	-9.41064	CD8+ T-cells	RPL36AP21	R_vs_NR
-0.00375168	0.00379732	-0.8731	0.394234	-9.41082	CD8+ T-cells	GSG1L	R_vs_NR
-0.0241996	0.0558088	-0.872924	0.394328	-9.41097	CD8+ T-cells	PLXNB1	R_vs_NR
-0.0147843	0.0112883	-0.872916	0.394332	-9.41098	CD8+ T-cells	IGHV1-46	R_vs_NR
0.0357244	0.229447	0.872825	0.39438	-9.41106	CD8+ T-cells	FAM46A	R_vs_NR
0.0229424	0.0567405	0.872806	0.394391	-9.41108	CD8+ T-cells	KIF19	R_vs_NR
-0.0174503	0.0368137	-0.872704	0.394445	-9.41117	CD8+ T-cells	XKR9	R_vs_NR
0.0158832	0.0696589	0.872669	0.394463	-9.4112	CD8+ T-cells	PTPN2P1	R_vs_NR
0.00387428	0.00809952	0.872562	0.39452	-9.41129	CD8+ T-cells	MBL1P	R_vs_NR
-0.00278971	0.00422562	-0.872552	0.394525	-9.4113	CD8+ T-cells	RP4-710M3.1	R_vs_NR
0.00333913	0.00261721	0.872548	0.394527	-9.41131	CD8+ T-cells	MYH2	R_vs_NR
0.00830646	0.0125875	0.872509	0.394548	-9.41134	CD8+ T-cells	RP11-1000B6.5	R_vs_NR
0.00266088	0.00268658	0.872477	0.394565	-9.41137	CD8+ T-cells	RP11-479O17.10	R_vs_NR
-0.00144188	0.00107016	-0.87246	0.394574	-9.41138	CD8+ T-cells	AC010969.1	R_vs_NR
-0.00739069	0.00810517	-0.872455	0.394577	-9.41139	CD8+ T-cells	RP11-176F3.7	R_vs_NR
0.00196509	0.00148408	0.87243	0.39459	-9.41141	CD8+ T-cells	PPAPDC1A	R_vs_NR
0.0045277	0.00344224	0.872384	0.394615	-9.41145	CD8+ T-cells	RP11-566J3.4	R_vs_NR
-0.00126114	0.00122282	-0.872187	0.394719	-9.41162	CD8+ T-cells	RP11-496D24.2	R_vs_NR
-0.00652289	0.00825863	-0.872111	0.394759	-9.41169	CD8+ T-cells	AC012363.4	R_vs_NR
0.00695329	0.00793129	0.872044	0.394795	-9.41175	CD8+ T-cells	OSCP1	R_vs_NR
0.00744975	0.0312727	0.872038	0.394798	-9.41176	CD8+ T-cells	RP11-413E6.7	R_vs_NR
0.0132772	0.0131643	0.871991	0.394823	-9.4118	CD8+ T-cells	DLL1	R_vs_NR
-0.0520807	0.782767	-0.871932	0.394855	-9.41185	CD8+ T-cells	U2AF1L4	R_vs_NR
0.00384689	0.00309333	0.87191	0.394866	-9.41187	CD8+ T-cells	RP1-224A6.3	R_vs_NR
0.00217748	0.00154956	0.871877	0.394884	-9.4119	CD8+ T-cells	ABCG5	R_vs_NR
-0.0171801	0.0265904	-0.871747	0.394953	-9.41201	CD8+ T-cells	TMSB10P1	R_vs_NR
-0.00358232	0.00303741	-0.871708	0.394974	-9.41205	CD8+ T-cells	ASS1P5	R_vs_NR
0.000841994	0.00060643	0.871627	0.395016	-9.41212	CD8+ T-cells	FAM92A1P2	R_vs_NR
0.0175955	0.0187644	0.871615	0.395023	-9.41213	CD8+ T-cells	SPIRE1	R_vs_NR
0.00400043	0.00293229	0.871541	0.395062	-9.41219	CD8+ T-cells	RP3-380B8.4	R_vs_NR
0.00471942	0.00517154	0.871531	0.395067	-9.4122	CD8+ T-cells	RP11-225B17.2	R_vs_NR
-0.0308489	0.12067	-0.871384	0.395146	-9.41233	CD8+ T-cells	RXRA	R_vs_NR
0.0437358	0.485374	0.871363	0.395157	-9.41235	CD8+ T-cells	ACOT13	R_vs_NR
-0.00219185	0.00212513	-0.871292	0.395195	-9.41241	CD8+ T-cells	AD000091.2	R_vs_NR
-0.0623703	0.676939	-0.87123	0.395228	-9.41247	CD8+ T-cells	COX20	R_vs_NR
0.0117426	0.0227748	0.871227	0.395229	-9.41247	CD8+ T-cells	AL590762.10	R_vs_NR
0.0549486	0.697679	0.871177	0.395256	-9.41252	CD8+ T-cells	PHF21A	R_vs_NR
-0.0348743	0.174774	-0.871111	0.395291	-9.41257	CD8+ T-cells	CCNYL1	R_vs_NR
-0.0610458	0.560673	-0.871066	0.395315	-9.41261	CD8+ T-cells	ITGB1P1	R_vs_NR
-0.0448992	0.378202	-0.871031	0.395333	-9.41265	CD8+ T-cells	PPIL3	R_vs_NR
-0.0030383	0.00227813	-0.870982	0.395359	-9.41269	CD8+ T-cells	MTND4P10	R_vs_NR
-0.0161973	0.0245399	-0.870881	0.395413	-9.41278	CD8+ T-cells	NLGN4Y	R_vs_NR
0.0094771	0.00965504	0.870805	0.395453	-9.41284	CD8+ T-cells	RP5-930J4.2	R_vs_NR
0.00417962	0.0107748	0.870552	0.395588	-9.41307	CD8+ T-cells	CTAGE12P	R_vs_NR
-0.0336407	0.131668	-0.870515	0.395607	-9.4131	CD8+ T-cells	CDKL3	R_vs_NR
-0.0481255	0.858529	-0.870445	0.395645	-9.41316	CD8+ T-cells	TPP2	R_vs_NR
-0.00430733	0.00284948	-0.870437	0.395649	-9.41317	CD8+ T-cells	HTR5BP	R_vs_NR
0.0304161	0.163567	0.870204	0.395773	-9.41337	CD8+ T-cells	EIF3LP2	R_vs_NR
-0.0770046	0.769012	-0.87018	0.395786	-9.4134	CD8+ T-cells	PDE3B	R_vs_NR
-0.00489184	0.0049593	-0.870141	0.395806	-9.41343	CD8+ T-cells	LINC-ROR	R_vs_NR
0.00348715	0.00260571	0.870076	0.395841	-9.41349	CD8+ T-cells	PRED60	R_vs_NR
0.0816169	1.2749	0.870036	0.395862	-9.41352	CD8+ T-cells	CD48	R_vs_NR
0.00469383	0.00342538	0.870026	0.395868	-9.41353	CD8+ T-cells	RP11-329B9.1	R_vs_NR
0.0187708	0.0739436	0.869773	0.396002	-9.41375	CD8+ T-cells	RP11-20B24.4	R_vs_NR
0.00723552	0.00788266	0.869648	0.396069	-9.41386	CD8+ T-cells	SLC15A3	R_vs_NR
0.00988234	0.0143708	0.869584	0.396103	-9.41392	CD8+ T-cells	RNU1-134P	R_vs_NR
0.0482948	0.574726	0.86951	0.396142	-9.41399	CD8+ T-cells	NUP88	R_vs_NR
0.027704	0.116572	0.869469	0.396164	-9.41402	CD8+ T-cells	ZNF382	R_vs_NR
0.0152921	0.033815	0.869466	0.396166	-9.41402	CD8+ T-cells	RPS2P32	R_vs_NR
-0.0299288	0.145904	-0.869464	0.396167	-9.41403	CD8+ T-cells	DCLRE1A	R_vs_NR
0.00706763	0.00558912	0.869431	0.396184	-9.41406	CD8+ T-cells	RP11-814P5.1	R_vs_NR
-0.00433706	0.00293944	-0.869412	0.396194	-9.41407	CD8+ T-cells	SLC10A5	R_vs_NR
0.0456169	0.419636	0.869375	0.396214	-9.4141	CD8+ T-cells	RASSF2	R_vs_NR
0.00390749	0.00323032	0.869264	0.396273	-9.4142	CD8+ T-cells	RP11-277B15.2	R_vs_NR
0.000979124	0.000980914	0.869247	0.396282	-9.41422	CD8+ T-cells	P2RY6	R_vs_NR
0.0721089	0.669042	0.869216	0.396298	-9.41424	CD8+ T-cells	PLEC	R_vs_NR
0.00397611	0.00669981	0.869182	0.396316	-9.41427	CD8+ T-cells	GABARAPL3	R_vs_NR
0.00197291	0.0015325	0.869122	0.396348	-9.41433	CD8+ T-cells	ATP1B4	R_vs_NR
-0.00542979	0.007803	-0.869057	0.396383	-9.41439	CD8+ T-cells	PTH2R	R_vs_NR
0.0763507	0.476713	0.869031	0.396397	-9.41441	CD8+ T-cells	RPS7P10	R_vs_NR
0.00290114	0.00225679	0.868928	0.396452	-9.4145	CD8+ T-cells	RP11-366L5.1	R_vs_NR
0.00918095	0.0114111	0.868926	0.396453	-9.4145	CD8+ T-cells	SEMA3G	R_vs_NR
-0.00348384	0.0029439	-0.868716	0.396564	-9.41468	CD8+ T-cells	NTF3	R_vs_NR
0.00944014	0.0137857	0.868619	0.396616	-9.41477	CD8+ T-cells	PCSK4	R_vs_NR
0.00235948	0.00194739	0.86847	0.396695	-9.4149	CD8+ T-cells	RP11-274B18.3	R_vs_NR
-0.00198712	0.0016876	-0.868468	0.396697	-9.4149	CD8+ T-cells	RP11-1072C15.1	R_vs_NR
-0.00216892	0.00291966	-0.868434	0.396715	-9.41493	CD8+ T-cells	LPCAT2	R_vs_NR
-0.00761388	0.00424708	-0.868264	0.396805	-9.41508	CD8+ T-cells	RP11-125M16.1	R_vs_NR
-0.0059433	0.00842984	-0.868253	0.396811	-9.41509	CD8+ T-cells	RP11-981G7.1	R_vs_NR
-0.0326924	0.186393	-0.868228	0.396824	-9.41511	CD8+ T-cells	SIPA1L3	R_vs_NR
-0.0176016	0.0750654	-0.867954	0.39697	-9.41536	CD8+ T-cells	AC016773.1	R_vs_NR
0.00123159	0.00193904	0.86787	0.397015	-9.41543	CD8+ T-cells	IYD	R_vs_NR
-0.00122385	0.00152587	-0.86784	0.397031	-9.41546	CD8+ T-cells	C9orf163	R_vs_NR
-0.0420038	0.262013	-0.867838	0.397032	-9.41546	CD8+ T-cells	LINC00324	R_vs_NR
0.105818	1.28996	0.86782	0.397042	-9.41547	CD8+ T-cells	RP11-51O6.1	R_vs_NR
0.0169544	0.0310799	0.86777	0.397069	-9.41552	CD8+ T-cells	RAB19	R_vs_NR
-0.0292107	0.261542	-0.867694	0.397109	-9.41558	CD8+ T-cells	DLAT	R_vs_NR
-0.00572948	0.0068725	-0.867689	0.397112	-9.41559	CD8+ T-cells	RP11-343C2.10	R_vs_NR
-0.00357196	0.00448121	-0.86766	0.397127	-9.41561	CD8+ T-cells	UBE2MP1	R_vs_NR
0.00364246	0.00378415	0.867652	0.397131	-9.41562	CD8+ T-cells	GABRA3	R_vs_NR
0.00568263	0.0228558	0.867525	0.397199	-9.41573	CD8+ T-cells	SRRM1P3	R_vs_NR
-0.0430602	0.357808	-0.867485	0.39722	-9.41577	CD8+ T-cells	MUTYH	R_vs_NR
0.0578619	0.277383	0.867357	0.397289	-9.41588	CD8+ T-cells	RPS4XP11	R_vs_NR
-0.044589	1.19957	-0.867347	0.397294	-9.41589	CD8+ T-cells	NDUFB8	R_vs_NR
-0.00731242	0.0127454	-0.867324	0.397306	-9.41591	CD8+ T-cells	C16orf71	R_vs_NR
0.117572	0.924952	0.867258	0.397341	-9.41597	CD8+ T-cells	RP11-592N21.1	R_vs_NR
-0.0486799	0.67164	-0.867252	0.397345	-9.41597	CD8+ T-cells	SUCLG1	R_vs_NR
0.0633098	0.220695	0.867208	0.397368	-9.41601	CD8+ T-cells	FGR	R_vs_NR
0.00624862	0.00780655	0.867174	0.397387	-9.41604	CD8+ T-cells	TPTE2P2	R_vs_NR
-0.0126643	0.0281281	-0.867073	0.39744	-9.41613	CD8+ T-cells	CTD-2287O16.5	R_vs_NR
0.00687321	0.0085065	0.866984	0.397488	-9.41621	CD8+ T-cells	RP11-109G23.3	R_vs_NR
-0.04128	0.679671	-0.866656	0.397663	-9.4165	CD8+ T-cells	CNIH4	R_vs_NR
0.00526089	0.0054231	0.866598	0.397694	-9.41655	CD8+ T-cells	RP11-157L3.5	R_vs_NR
0.0024497	0.00194635	0.866591	0.397697	-9.41655	CD8+ T-cells	TLR4	R_vs_NR
0.00516104	0.00745811	0.866533	0.397728	-9.4166	CD8+ T-cells	HIST2H2BB	R_vs_NR
0.0219108	0.0928958	0.866517	0.397737	-9.41662	CD8+ T-cells	RP11-302M6.4	R_vs_NR
0.014229	0.0124181	0.866495	0.397749	-9.41664	CD8+ T-cells	STPG2	R_vs_NR
-0.0153854	0.032419	-0.866358	0.397822	-9.41676	CD8+ T-cells	RP11-134N1.2	R_vs_NR
-0.00449532	0.00407125	-0.866346	0.397828	-9.41677	CD8+ T-cells	TECRL	R_vs_NR
-0.0448204	0.40474	-0.8663	0.397853	-9.41681	CD8+ T-cells	DNPEP	R_vs_NR
0.00210331	0.00155297	0.866294	0.397856	-9.41681	CD8+ T-cells	RP11-382B18.3	R_vs_NR
-0.0060406	0.0140667	-0.866188	0.397912	-9.41691	CD8+ T-cells	HNRNPA1P20	R_vs_NR
0.0148802	0.0322613	0.866155	0.39793	-9.41694	CD8+ T-cells	EPM2A	R_vs_NR
0.00928271	0.0187309	0.865988	0.398019	-9.41708	CD8+ T-cells	CTB-133G6.2	R_vs_NR
0.0222034	0.106636	0.865959	0.398034	-9.41711	CD8+ T-cells	AC092295.7	R_vs_NR
0.00388812	0.00309799	0.865932	0.398049	-9.41713	CD8+ T-cells	RPL23AP40	R_vs_NR
-0.00270349	0.00263071	-0.865899	0.398067	-9.41716	CD8+ T-cells	UBQLNL	R_vs_NR
-0.0112067	0.0443156	-0.865855	0.39809	-9.4172	CD8+ T-cells	RP11-656D10.5	R_vs_NR
0.00219094	0.00334884	0.865852	0.398092	-9.4172	CD8+ T-cells	TRPM6	R_vs_NR
-0.0022778	0.00169458	-0.865783	0.398129	-9.41726	CD8+ T-cells	WISP2	R_vs_NR
-0.00802153	0.0149971	-0.865777	0.398132	-9.41727	CD8+ T-cells	RNU4-48P	R_vs_NR
0.00672078	0.0109876	0.865731	0.398156	-9.41731	CD8+ T-cells	SIAH2-AS1	R_vs_NR
0.0347654	0.3603	0.865693	0.398177	-9.41734	CD8+ T-cells	MMGT1	R_vs_NR
-0.00296527	0.00280775	-0.865634	0.398208	-9.41739	CD8+ T-cells	CTA-407F11.6	R_vs_NR
0.0478297	0.486008	0.865622	0.398214	-9.4174	CD8+ T-cells	CLPTM1	R_vs_NR
0.0069232	0.00531995	0.865555	0.39825	-9.41746	CD8+ T-cells	RP4-576H24.2	R_vs_NR
0.00305522	0.00243617	0.865514	0.398272	-9.4175	CD8+ T-cells	KRT39	R_vs_NR
-0.00487788	0.00557724	-0.865481	0.39829	-9.41753	CD8+ T-cells	NOS1AP	R_vs_NR
-0.0412962	0.895421	-0.865355	0.398357	-9.41764	CD8+ T-cells	VDAC3	R_vs_NR
0.00291927	0.00555778	0.865249	0.398414	-9.41773	CD8+ T-cells	RP11-242C24.2	R_vs_NR
0.0327189	0.119183	0.865215	0.398432	-9.41776	CD8+ T-cells	AC012146.7	R_vs_NR
-0.0410719	0.721974	-0.865156	0.398463	-9.41781	CD8+ T-cells	RANBP3	R_vs_NR
-0.0125802	0.0538302	-0.865146	0.398469	-9.41782	CD8+ T-cells	RP11-142L4.3	R_vs_NR
0.00353279	0.00511725	0.865107	0.39849	-9.41786	CD8+ T-cells	MYH15	R_vs_NR
0.00537001	0.0100728	0.865097	0.398495	-9.41786	CD8+ T-cells	RP11-384B12.2	R_vs_NR
0.073187	0.785646	0.865058	0.398516	-9.4179	CD8+ T-cells	SAMHD1	R_vs_NR
-0.0314568	0.47377	-0.864996	0.398549	-9.41795	CD8+ T-cells	DDHD2	R_vs_NR
0.0136251	0.0347176	0.864996	0.398549	-9.41795	CD8+ T-cells	AC073635.5	R_vs_NR
0.00995671	0.00817704	0.864968	0.398564	-9.41798	CD8+ T-cells	AL672296.1	R_vs_NR
-0.0296601	0.167111	-0.864933	0.398582	-9.41801	CD8+ T-cells	TM7SF2	R_vs_NR
-0.0369014	0.173643	-0.864783	0.398663	-9.41814	CD8+ T-cells	PRDM4	R_vs_NR
-0.0304216	0.229207	-0.864766	0.398672	-9.41815	CD8+ T-cells	BRWD3	R_vs_NR
0.00651349	0.0115128	0.864517	0.398805	-9.41837	CD8+ T-cells	CTD-2015H6.2	R_vs_NR
-0.0440214	0.387606	-0.864515	0.398806	-9.41837	CD8+ T-cells	AKAP11	R_vs_NR
-0.00161214	0.00190807	-0.864514	0.398806	-9.41838	CD8+ T-cells	AL035610.1	R_vs_NR
0.0145811	0.0334254	0.864408	0.398863	-9.41847	CD8+ T-cells	SYCE1L	R_vs_NR
0.03801	0.595575	0.864366	0.398886	-9.41851	CD8+ T-cells	CCNC	R_vs_NR
0.00802012	0.00800271	0.864284	0.398929	-9.41858	CD8+ T-cells	TMEM105	R_vs_NR
0.113576	1.07326	0.864254	0.398945	-9.4186	CD8+ T-cells	CD55	R_vs_NR
-0.00552759	0.00511191	-0.864181	0.398985	-9.41867	CD8+ T-cells	IGHV3-48	R_vs_NR
0.00547208	0.00565872	0.864179	0.398985	-9.41867	CD8+ T-cells	TMEM144	R_vs_NR
0.0366116	0.282295	0.86406	0.399049	-9.41877	CD8+ T-cells	RNF214	R_vs_NR
0.00672998	0.0112647	0.863959	0.399103	-9.41886	CD8+ T-cells	C2CD4D	R_vs_NR
0.0040937	0.00315766	0.863841	0.399166	-9.41896	CD8+ T-cells	RP11-338H14.1	R_vs_NR
-0.00304365	0.00286131	-0.863819	0.399178	-9.41898	CD8+ T-cells	TAS1R3	R_vs_NR
0.0119385	0.0413213	0.863809	0.399183	-9.41899	CD8+ T-cells	RP11-145E5.5	R_vs_NR
0.0509665	0.606376	0.86374	0.39922	-9.41905	CD8+ T-cells	YAF2	R_vs_NR
0.0056501	0.00825237	0.863739	0.399221	-9.41905	CD8+ T-cells	RP11-603J24.14	R_vs_NR
-0.00389932	0.00449853	-0.863712	0.399235	-9.41908	CD8+ T-cells	RP11-434O22.2	R_vs_NR
0.00260743	0.00306835	0.863698	0.399243	-9.41909	CD8+ T-cells	PARM1	R_vs_NR
0.0474991	0.39722	0.86368	0.399252	-9.41911	CD8+ T-cells	TMEM248	R_vs_NR
0.00693123	0.00522056	0.863591	0.3993	-9.41918	CD8+ T-cells	SRP68P2	R_vs_NR
0.00685255	0.01508	0.863397	0.399404	-9.41935	CD8+ T-cells	RP11-182J1.1	R_vs_NR
0.0213111	0.0447328	0.86335	0.399429	-9.41939	CD8+ T-cells	C16orf52	R_vs_NR
0.00828029	0.010551	0.863334	0.399438	-9.41941	CD8+ T-cells	ZNF92P3	R_vs_NR
0.00505917	0.00478963	0.863328	0.399441	-9.41941	CD8+ T-cells	CTD-2650P22.1	R_vs_NR
0.0390645	0.281792	0.86325	0.399482	-9.41948	CD8+ T-cells	HSD17B12	R_vs_NR
0.00228527	0.00377511	0.863116	0.399554	-9.4196	CD8+ T-cells	RP11-353N4.2	R_vs_NR
0.00729493	0.00565434	0.8631	0.399562	-9.41961	CD8+ T-cells	IGLV9-49	R_vs_NR
0.0306432	0.186212	0.863005	0.399614	-9.4197	CD8+ T-cells	AC090627.1	R_vs_NR
-0.0556353	0.485907	-0.862975	0.39963	-9.41972	CD8+ T-cells	ENO2	R_vs_NR
0.136447	1.14698	0.862929	0.399654	-9.41976	CD8+ T-cells	RP11-543P15.1	R_vs_NR
0.0231414	0.0719067	0.862876	0.399683	-9.41981	CD8+ T-cells	IGSF9B	R_vs_NR
-0.0463938	0.822909	-0.862862	0.39969	-9.41982	CD8+ T-cells	ATG4B	R_vs_NR
0.00465557	0.00351767	0.862843	0.3997	-9.41984	CD8+ T-cells	HIGD1C	R_vs_NR
0.0452024	0.201926	0.862782	0.399733	-9.41989	CD8+ T-cells	CCDC138	R_vs_NR
0.00370913	0.00288821	0.862561	0.399851	-9.42009	CD8+ T-cells	RP11-461H3.2	R_vs_NR
0.00281525	0.00225545	0.862555	0.399854	-9.42009	CD8+ T-cells	RP11-1028N23.4	R_vs_NR
-0.00732674	0.00629268	-0.862539	0.399863	-9.4201	CD8+ T-cells	HNRNPH1P2	R_vs_NR
0.00936727	0.012625	0.862498	0.399885	-9.42014	CD8+ T-cells	KLLN	R_vs_NR
0.0191803	0.0744821	0.862351	0.399964	-9.42027	CD8+ T-cells	ZNF805	R_vs_NR
-0.00532351	0.0049978	-0.862281	0.400001	-9.42033	CD8+ T-cells	RP13-46H24.1	R_vs_NR
0.0583686	1.22255	0.862189	0.400051	-9.42041	CD8+ T-cells	CHD2	R_vs_NR
0.00294924	0.00222816	0.862182	0.400054	-9.42042	CD8+ T-cells	OR51I2	R_vs_NR
0.00594459	0.00462203	0.861725	0.400299	-9.42082	CD8+ T-cells	RPL12P39	R_vs_NR
-0.00423334	0.00530174	-0.861699	0.400313	-9.42084	CD8+ T-cells	ALDH1L1	R_vs_NR
-0.0241204	0.0849104	-0.861664	0.400332	-9.42087	CD8+ T-cells	AC013449.1	R_vs_NR
0.0114855	0.0146833	0.861618	0.400356	-9.42091	CD8+ T-cells	GNG3	R_vs_NR
0.0384845	0.597238	0.861599	0.400366	-9.42093	CD8+ T-cells	MESDC2	R_vs_NR
0.00461584	0.00500621	0.861596	0.400368	-9.42093	CD8+ T-cells	RP11-475J5.9	R_vs_NR
0.100423	1.00184	0.861551	0.400392	-9.42097	CD8+ T-cells	RPL14P1	R_vs_NR
-0.0357198	0.213199	-0.861005	0.400685	-9.42144	CD8+ T-cells	PTRH2	R_vs_NR
0.0117813	0.0201712	0.860915	0.400733	-9.42152	CD8+ T-cells	RNF219-AS1	R_vs_NR
0.00627287	0.00906273	0.860854	0.400766	-9.42158	CD8+ T-cells	RP11-729L2.2	R_vs_NR
0.0348409	0.131611	0.860794	0.400798	-9.42163	CD8+ T-cells	KIF9	R_vs_NR
0.0262197	0.124763	0.860732	0.400831	-9.42168	CD8+ T-cells	TRIM62	R_vs_NR
0.0422466	0.403523	0.860711	0.400842	-9.4217	CD8+ T-cells	MRPL50	R_vs_NR
0.0137887	0.0182583	0.860692	0.400853	-9.42172	CD8+ T-cells	RN7SL812P	R_vs_NR
0.00565253	0.0174735	0.860653	0.400874	-9.42175	CD8+ T-cells	MUC3A	R_vs_NR
0.00777229	0.00734968	0.860608	0.400898	-9.42179	CD8+ T-cells	RP13-216E22.5	R_vs_NR
-0.0428038	0.320165	-0.860566	0.40092	-9.42183	CD8+ T-cells	RTTN	R_vs_NR
0.0590775	0.833253	0.860513	0.400948	-9.42187	CD8+ T-cells	RAD54L2	R_vs_NR
0.0447214	0.785214	0.860474	0.40097	-9.42191	CD8+ T-cells	PTPN2	R_vs_NR
0.0201193	0.0996999	0.860416	0.401001	-9.42196	CD8+ T-cells	RPL23AP53	R_vs_NR
0.0287468	0.215015	0.860402	0.401008	-9.42197	CD8+ T-cells	TRIOBP	R_vs_NR
0.0227483	0.0879404	0.860384	0.401018	-9.42199	CD8+ T-cells	RP11-7D5.2	R_vs_NR
0.0136505	0.0300728	0.860379	0.401021	-9.42199	CD8+ T-cells	RNU4-1	R_vs_NR
0.00385245	0.00310618	0.860353	0.401034	-9.42201	CD8+ T-cells	AC018865.9	R_vs_NR
-0.00435619	0.00482495	-0.860233	0.401099	-9.42212	CD8+ T-cells	RP11-425D10.4	R_vs_NR
0.00575263	0.00532316	0.860221	0.401105	-9.42213	CD8+ T-cells	AC093375.1	R_vs_NR
-0.00715485	0.006322	-0.860186	0.401124	-9.42216	CD8+ T-cells	CTC-471F3.6	R_vs_NR
-0.0742288	0.652467	-0.860095	0.401173	-9.42224	CD8+ T-cells	CDK16	R_vs_NR
-0.0521422	0.382868	-0.860048	0.401198	-9.42228	CD8+ T-cells	FARS2	R_vs_NR
-0.00731049	0.0125958	-0.86003	0.401208	-9.42229	CD8+ T-cells	RP11-169K17.3	R_vs_NR
-0.0139707	0.074612	-0.859975	0.401237	-9.42234	CD8+ T-cells	RP11-1148O4.1	R_vs_NR
0.0667013	0.980682	0.859879	0.401289	-9.42243	CD8+ T-cells	ZNF638	R_vs_NR
-0.00834517	0.0229898	-0.859822	0.401319	-9.42248	CD8+ T-cells	VTI1BP1	R_vs_NR
0.03146	0.116423	0.859815	0.401323	-9.42248	CD8+ T-cells	RP11-415F23.4	R_vs_NR
-0.00178539	0.00170178	-0.859705	0.401382	-9.42258	CD8+ T-cells	TP53TG3C	R_vs_NR
-0.00828247	0.0240305	-0.859652	0.401411	-9.42262	CD8+ T-cells	FAM96AP2	R_vs_NR
0.00337023	0.002708	0.859506	0.401489	-9.42275	CD8+ T-cells	CTD-2003C8.2	R_vs_NR
0.0119179	0.0234805	0.859462	0.401513	-9.42279	CD8+ T-cells	RP11-148K1.10	R_vs_NR
-0.0127944	0.0975459	-0.859279	0.401611	-9.42295	CD8+ T-cells	AC018804.7	R_vs_NR
-0.00876225	0.00929757	-0.859194	0.401657	-9.42302	CD8+ T-cells	RP11-91P24.3	R_vs_NR
0.00985481	0.0154756	0.85902	0.40175	-9.42318	CD8+ T-cells	GATA6	R_vs_NR
-0.00286716	0.00450243	-0.858971	0.401776	-9.42322	CD8+ T-cells	RP11-483H11.1	R_vs_NR
-0.0232786	0.0665117	-0.858782	0.401878	-9.42338	CD8+ T-cells	CHRNE	R_vs_NR
-0.0273023	0.137492	-0.858524	0.402016	-9.42361	CD8+ T-cells	CRAMP1L	R_vs_NR
0.0577174	0.454429	0.858441	0.402061	-9.42368	CD8+ T-cells	TM9SF3	R_vs_NR
-0.0488038	0.355214	-0.858389	0.402089	-9.42373	CD8+ T-cells	TPCN2	R_vs_NR
0.00867714	0.00972025	0.858318	0.402127	-9.42379	CD8+ T-cells	RP11-263K4.1	R_vs_NR
0.0892443	0.479476	0.858285	0.402145	-9.42382	CD8+ T-cells	TSPAN32	R_vs_NR
-0.0459972	0.149429	-0.858238	0.40217	-9.42386	CD8+ T-cells	RP11-383H13.1	R_vs_NR
0.00786755	0.0127191	0.858221	0.402179	-9.42387	CD8+ T-cells	AC000068.10	R_vs_NR
0.00621708	0.00784433	0.858212	0.402184	-9.42388	CD8+ T-cells	CTD-2138O14.1	R_vs_NR
0.00313749	0.00247406	0.858164	0.40221	-9.42392	CD8+ T-cells	SDR9C7	R_vs_NR
-0.00381702	0.00401507	-0.85812	0.402233	-9.42396	CD8+ T-cells	TIGD4	R_vs_NR
-0.0116845	0.0251379	-0.858024	0.402285	-9.42404	CD8+ T-cells	SPTLC1P4	R_vs_NR
-0.00696213	0.0115234	-0.8579	0.402352	-9.42415	CD8+ T-cells	LINC00173	R_vs_NR
-0.0351814	0.264562	-0.857896	0.402354	-9.42415	CD8+ T-cells	FAF1	R_vs_NR
-0.0445132	0.747117	-0.857888	0.402358	-9.42416	CD8+ T-cells	FBXW5	R_vs_NR
0.0469435	0.506962	0.857844	0.402382	-9.4242	CD8+ T-cells	SLC25A46	R_vs_NR
-0.0457697	0.331837	-0.857789	0.402412	-9.42425	CD8+ T-cells	EMC9	R_vs_NR
0.0210278	0.0711604	0.857737	0.402439	-9.42429	CD8+ T-cells	AL365202.1	R_vs_NR
0.0212455	0.0328532	0.857723	0.402447	-9.4243	CD8+ T-cells	AC016586.1	R_vs_NR
0.0184887	0.0354204	0.857633	0.402495	-9.42438	CD8+ T-cells	RP11-97O12.7	R_vs_NR
0.0122106	0.026387	0.857559	0.402535	-9.42445	CD8+ T-cells	ANKRD18A	R_vs_NR
0.0124491	0.0232133	0.857546	0.402542	-9.42446	CD8+ T-cells	DDX11L2	R_vs_NR
-0.0355256	0.141961	-0.857484	0.402575	-9.42451	CD8+ T-cells	SPIN4	R_vs_NR
0.00254347	0.00178416	0.857433	0.402603	-9.42456	CD8+ T-cells	CXorf48	R_vs_NR
-0.0104574	0.0379932	-0.857411	0.402615	-9.42458	CD8+ T-cells	CYP51P2	R_vs_NR
-0.0421511	0.383882	-0.857393	0.402624	-9.42459	CD8+ T-cells	MIDN	R_vs_NR
0.0518994	1.3812	0.857367	0.402638	-9.42461	CD8+ T-cells	PARP8	R_vs_NR
0.0106308	0.0169839	0.857306	0.402671	-9.42467	CD8+ T-cells	RAI2	R_vs_NR
0.0305512	0.143077	0.85721	0.402723	-9.42475	CD8+ T-cells	RP11-267J23.4	R_vs_NR
-0.00204309	0.00226526	-0.857146	0.402757	-9.42481	CD8+ T-cells	RP11-37N22.1	R_vs_NR
0.0105005	0.0136925	0.857016	0.402827	-9.42492	CD8+ T-cells	CTC-459F4.6	R_vs_NR
0.00325786	0.00277762	0.857009	0.402831	-9.42493	CD8+ T-cells	ZNF385B	R_vs_NR
0.0407645	0.473027	0.856918	0.40288	-9.425	CD8+ T-cells	PYROXD1	R_vs_NR
0.0239899	0.157652	0.856908	0.402885	-9.42501	CD8+ T-cells	STK35	R_vs_NR
-0.0494256	0.471404	-0.856896	0.402892	-9.42502	CD8+ T-cells	NDRG1	R_vs_NR
-0.00543454	0.00764876	-0.856795	0.402946	-9.42511	CD8+ T-cells	RP11-474G23.1	R_vs_NR
-0.0434061	0.589235	-0.85678	0.402954	-9.42512	CD8+ T-cells	VEZF1	R_vs_NR
-0.034426	0.331995	-0.856764	0.402963	-9.42514	CD8+ T-cells	OXSR1	R_vs_NR
0.00292897	0.0023783	0.856724	0.402984	-9.42517	CD8+ T-cells	LINC00656	R_vs_NR
0.00305849	0.00258396	0.856476	0.403118	-9.42539	CD8+ T-cells	GDNF-AS1	R_vs_NR
-0.0412992	0.281561	-0.856472	0.40312	-9.42539	CD8+ T-cells	FAM210A	R_vs_NR
0.00596212	0.00468073	0.856311	0.403206	-9.42553	CD8+ T-cells	RP11-744I24.2	R_vs_NR
0.013348	0.138125	0.856254	0.403237	-9.42558	CD8+ T-cells	SPATA21	R_vs_NR
-0.0243441	0.109044	-0.856201	0.403266	-9.42563	CD8+ T-cells	ZNF598	R_vs_NR
0.0490495	0.440558	0.856051	0.403347	-9.42576	CD8+ T-cells	SENP2	R_vs_NR
-0.0376015	0.14729	-0.856044	0.40335	-9.42576	CD8+ T-cells	NPM1P46	R_vs_NR
0.014428	0.0683051	0.856008	0.40337	-9.4258	CD8+ T-cells	RPL7AP31	R_vs_NR
0.00839515	0.0119644	0.855926	0.403414	-9.42587	CD8+ T-cells	PLXNA4	R_vs_NR
-0.00256163	0.00213857	-0.855788	0.403488	-9.42599	CD8+ T-cells	NEFHP1	R_vs_NR
0.0369138	1.00013	0.85566	0.403557	-9.4261	CD8+ T-cells	NPIPA1	R_vs_NR
0.0185353	0.082977	0.855482	0.403653	-9.42625	CD8+ T-cells	RP11-472I20.1	R_vs_NR
0.0166039	0.0676893	0.855388	0.403704	-9.42633	CD8+ T-cells	RP11-89M16.1	R_vs_NR
0.00215109	0.00165092	0.855215	0.403797	-9.42648	CD8+ T-cells	RP11-64B16.3	R_vs_NR
0.00759846	0.00593989	0.855207	0.403801	-9.42649	CD8+ T-cells	PRED57	R_vs_NR
0.0120365	0.0396433	0.854908	0.403962	-9.42675	CD8+ T-cells	HNRNPA1P63	R_vs_NR
0.0149619	0.0552962	0.854867	0.403984	-9.42679	CD8+ T-cells	RPL7AP34	R_vs_NR
0.0104913	0.0115925	0.854853	0.403992	-9.4268	CD8+ T-cells	VDAC1P9	R_vs_NR
-0.00936894	0.0184182	-0.854845	0.403996	-9.4268	CD8+ T-cells	CTD-2293H3.2	R_vs_NR
-0.00129435	0.00159922	-0.854796	0.404023	-9.42685	CD8+ T-cells	IL31RA	R_vs_NR
-0.0391413	1.40608	-0.854788	0.404027	-9.42685	CD8+ T-cells	ATP5L	R_vs_NR
0.0031298	0.00304365	0.854772	0.404035	-9.42687	CD8+ T-cells	HAND2-AS1	R_vs_NR
-0.0237734	0.168596	-0.854736	0.404055	-9.4269	CD8+ T-cells	CDK5	R_vs_NR
0.0130605	0.0550041	0.854706	0.404071	-9.42692	CD8+ T-cells	RP3-342P20.2	R_vs_NR
0.0637662	0.330168	0.854593	0.404132	-9.42702	CD8+ T-cells	AC010468.1	R_vs_NR
-0.00227533	0.00230492	-0.854558	0.404151	-9.42705	CD8+ T-cells	CATSPER1	R_vs_NR
-0.03983	1.425	-0.854473	0.404197	-9.42713	CD8+ T-cells	PAIP2	R_vs_NR
0.00891395	0.0194366	0.854421	0.404225	-9.42717	CD8+ T-cells	RP1-256G22.2	R_vs_NR
0.00161785	0.00274253	0.854407	0.404232	-9.42718	CD8+ T-cells	RP11-10O22.1	R_vs_NR
-0.00587145	0.0243108	-0.854266	0.404309	-9.42731	CD8+ T-cells	AC092669.3	R_vs_NR
0.00229886	0.0018623	0.854256	0.404314	-9.42731	CD8+ T-cells	SUCNR1	R_vs_NR
-0.00680768	0.00847146	-0.854248	0.404318	-9.42732	CD8+ T-cells	CLMP	R_vs_NR
0.00537762	0.00909765	0.854202	0.404343	-9.42736	CD8+ T-cells	AC093716.1	R_vs_NR
-0.0604923	0.992713	-0.854082	0.404407	-9.42747	CD8+ T-cells	C19orf53	R_vs_NR
0.0584124	1.2257	0.85403	0.404436	-9.42751	CD8+ T-cells	HIF1A	R_vs_NR
0.00771504	0.0093429	0.853942	0.404483	-9.42759	CD8+ T-cells	RNA5SP465	R_vs_NR
0.017306	0.0238871	0.85387	0.404522	-9.42765	CD8+ T-cells	RP3-323K23.3	R_vs_NR
0.00487448	0.0053595	0.853615	0.40466	-9.42787	CD8+ T-cells	RP11-67K19.3	R_vs_NR
-0.0570685	0.410859	-0.853556	0.404691	-9.42792	CD8+ T-cells	HAUS1	R_vs_NR
0.00689686	0.020198	0.853551	0.404694	-9.42793	CD8+ T-cells	RPS2P48	R_vs_NR
-0.0313784	0.162215	-0.853524	0.404709	-9.42795	CD8+ T-cells	AC147651.4	R_vs_NR
-0.0410803	0.409626	-0.853406	0.404773	-9.42805	CD8+ T-cells	TRIP4	R_vs_NR
0.00588155	0.00937352	0.853381	0.404786	-9.42807	CD8+ T-cells	ZMYND12	R_vs_NR
0.00577969	0.00502257	0.853323	0.404817	-9.42812	CD8+ T-cells	RP11-866E20.3	R_vs_NR
0.0442145	0.175414	0.853311	0.404823	-9.42813	CD8+ T-cells	MCTP1	R_vs_NR
0.0295839	0.226155	0.853083	0.404947	-9.42833	CD8+ T-cells	NDUFAF2	R_vs_NR
0.0503245	0.338464	0.853044	0.404967	-9.42836	CD8+ T-cells	ANTXR2	R_vs_NR
0.0635046	0.342226	0.852988	0.404998	-9.42841	CD8+ T-cells	KDSR	R_vs_NR
-0.0347489	0.103039	-0.85288	0.405056	-9.42851	CD8+ T-cells	C3AR1	R_vs_NR
0.00235076	0.00199651	0.852837	0.40508	-9.42854	CD8+ T-cells	PLA2G2E	R_vs_NR
0.0596403	0.272001	0.852809	0.405095	-9.42857	CD8+ T-cells	AC107983.4	R_vs_NR
0.00447575	0.00596095	0.852796	0.405102	-9.42858	CD8+ T-cells	GAS2	R_vs_NR
-0.00209434	0.0017842	-0.852791	0.405104	-9.42858	CD8+ T-cells	PPP1R2P4	R_vs_NR
-0.0316772	0.15971	-0.852748	0.405127	-9.42862	CD8+ T-cells	SLC19A1	R_vs_NR
-0.0108781	0.0234813	-0.852728	0.405139	-9.42864	CD8+ T-cells	RP3-329E20.2	R_vs_NR
-0.0109203	0.013749	-0.852719	0.405143	-9.42865	CD8+ T-cells	NPB	R_vs_NR
0.0464541	0.310084	0.852672	0.405168	-9.42869	CD8+ T-cells	SOCS1	R_vs_NR
0.0185464	0.0472811	0.852614	0.4052	-9.42874	CD8+ T-cells	CNN2P12	R_vs_NR
0.0229225	0.14637	0.852607	0.405204	-9.42874	CD8+ T-cells	PI4K2A	R_vs_NR
-0.00274237	0.00278258	-0.852591	0.405212	-9.42876	CD8+ T-cells	VSIG2	R_vs_NR
-0.00700226	0.00989432	-0.852523	0.405249	-9.42882	CD8+ T-cells	EEF1E1-BLOC1S5	R_vs_NR
0.0422137	0.308356	0.852518	0.405252	-9.42882	CD8+ T-cells	CDC34	R_vs_NR
0.00296576	0.00277186	0.852482	0.405271	-9.42885	CD8+ T-cells	CEACAM8	R_vs_NR
0.00348035	0.00268265	0.852438	0.405295	-9.42889	CD8+ T-cells	SPRR2F	R_vs_NR
0.0501816	1.46922	0.852435	0.405297	-9.42889	CD8+ T-cells	TSPYL1	R_vs_NR
-0.00290149	0.00354175	-0.852427	0.405301	-9.4289	CD8+ T-cells	AC106053.1	R_vs_NR
0.010203	0.023342	0.85238	0.405326	-9.42894	CD8+ T-cells	RP11-697E2.6	R_vs_NR
-0.0364039	0.255079	-0.852371	0.405331	-9.42895	CD8+ T-cells	TEN1	R_vs_NR
-0.012112	0.0572378	-0.85235	0.405342	-9.42897	CD8+ T-cells	BTF3P8	R_vs_NR
0.00640963	0.020647	0.852294	0.405373	-9.42901	CD8+ T-cells	CICP13	R_vs_NR
0.0128733	0.0302716	0.852279	0.405381	-9.42903	CD8+ T-cells	AL355490.1	R_vs_NR
0.016209	0.0392731	0.852271	0.405385	-9.42903	CD8+ T-cells	RP1-151B14.6	R_vs_NR
0.00489016	0.0064743	0.852209	0.405418	-9.42909	CD8+ T-cells	CTD-2651B20.2	R_vs_NR
-0.00184025	0.00109472	-0.852167	0.405441	-9.42912	CD8+ T-cells	AC073128.10	R_vs_NR
-0.0028087	0.00343719	-0.852067	0.405496	-9.42921	CD8+ T-cells	PRKCG	R_vs_NR
0.0034447	0.003913	0.85202	0.405521	-9.42925	CD8+ T-cells	PCDHA1	R_vs_NR
0.00946525	0.0148423	0.851994	0.405535	-9.42927	CD8+ T-cells	RP11-507J18.2	R_vs_NR
0.00820169	0.00775938	0.85198	0.405542	-9.42928	CD8+ T-cells	AFF2	R_vs_NR
0.022215	0.112517	0.851784	0.405648	-9.42945	CD8+ T-cells	CTD-2015B23.2	R_vs_NR
-0.012746	0.0310991	-0.851735	0.405675	-9.4295	CD8+ T-cells	RPL17P25	R_vs_NR
0.0117342	0.0122596	0.851699	0.405694	-9.42953	CD8+ T-cells	RN7SL81P	R_vs_NR
0.00493743	0.0051593	0.851654	0.405719	-9.42957	CD8+ T-cells	LINC00086	R_vs_NR
0.0429101	0.697555	0.851638	0.405727	-9.42958	CD8+ T-cells	ODF2L	R_vs_NR
-0.00259308	0.00243255	-0.851568	0.405765	-9.42964	CD8+ T-cells	PRR23A	R_vs_NR
-0.00315853	0.00462412	-0.851555	0.405772	-9.42965	CD8+ T-cells	ANGPT4	R_vs_NR
-0.011454	0.00773479	-0.851554	0.405772	-9.42965	CD8+ T-cells	CEACAM20	R_vs_NR
0.0109947	0.0189004	0.851548	0.405776	-9.42966	CD8+ T-cells	MNDA	R_vs_NR
0.0611773	0.59001	0.851522	0.40579	-9.42968	CD8+ T-cells	RP11-124N14.3	R_vs_NR
0.0454762	0.685346	0.851342	0.405887	-9.42984	CD8+ T-cells	FAM214A	R_vs_NR
0.0463665	0.175733	0.85132	0.405899	-9.42986	CD8+ T-cells	DND1	R_vs_NR
0.0025344	0.00297859	0.851248	0.405938	-9.42992	CD8+ T-cells	WNT3A	R_vs_NR
0.0481577	1.88728	0.851163	0.405984	-9.42999	CD8+ T-cells	UBA52	R_vs_NR
0.00143475	0.00110649	0.851147	0.405993	-9.43	CD8+ T-cells	FAR1P1	R_vs_NR
-0.0379234	0.165103	-0.851111	0.406012	-9.43004	CD8+ T-cells	LL22NC03-2H8.4	R_vs_NR
-0.00398162	0.00829396	-0.8511	0.406018	-9.43005	CD8+ T-cells	GSTO3P	R_vs_NR
0.0381756	0.185542	0.851053	0.406043	-9.43009	CD8+ T-cells	TRAV8-4	R_vs_NR
0.0135622	0.0390942	0.850994	0.406075	-9.43014	CD8+ T-cells	AC004878.5	R_vs_NR
-0.00629121	0.00424134	-0.850963	0.406092	-9.43016	CD8+ T-cells	AC005255.5	R_vs_NR
0.0170241	0.0302313	0.850956	0.406096	-9.43017	CD8+ T-cells	ZSCAN12P1	R_vs_NR
0.111642	0.63245	0.85091	0.406121	-9.43021	CD8+ T-cells	RP11-761N21.2	R_vs_NR
-0.0418743	0.187661	-0.850884	0.406135	-9.43023	CD8+ T-cells	AGPAT4	R_vs_NR
0.11297	0.997316	0.850872	0.406141	-9.43024	CD8+ T-cells	RP4-706A16.3	R_vs_NR
0.0043622	0.0064247	0.85084	0.406159	-9.43027	CD8+ T-cells	RP11-211A18.1	R_vs_NR
-0.0231167	0.0460574	-0.850833	0.406163	-9.43028	CD8+ T-cells	RAET1G	R_vs_NR
0.0204884	0.0695304	0.850826	0.406166	-9.43028	CD8+ T-cells	RP11-385F5.4	R_vs_NR
0.0277368	0.118567	0.850737	0.406214	-9.43036	CD8+ T-cells	PRADC1	R_vs_NR
-0.00358301	0.00296955	-0.850689	0.40624	-9.4304	CD8+ T-cells	DKK2	R_vs_NR
0.0350528	0.164202	0.850664	0.406254	-9.43042	CD8+ T-cells	NPIPA8	R_vs_NR
-0.00831132	0.0123908	-0.850618	0.406279	-9.43046	CD8+ T-cells	AC005534.8	R_vs_NR
-0.00323017	0.00273671	-0.850471	0.406358	-9.43059	CD8+ T-cells	LINGO3	R_vs_NR
-0.00307666	0.0039769	-0.850465	0.406362	-9.43059	CD8+ T-cells	C12orf54	R_vs_NR
0.00267077	0.00205532	0.850446	0.406372	-9.43061	CD8+ T-cells	RP11-390G14.1	R_vs_NR
-0.00677985	0.0121861	-0.85041	0.406391	-9.43064	CD8+ T-cells	C3orf49	R_vs_NR
-0.00886129	0.0220943	-0.85035	0.406424	-9.43069	CD8+ T-cells	RP11-451F14.1	R_vs_NR
0.0079307	0.0117381	0.850207	0.406501	-9.43082	CD8+ T-cells	RP11-714G18.1	R_vs_NR
0.0134589	0.010368	0.850174	0.406519	-9.43084	CD8+ T-cells	TAAR7P	R_vs_NR
-0.0555194	1.67774	-0.850046	0.406588	-9.43096	CD8+ T-cells	APOBEC3C	R_vs_NR
0.0154825	0.0373578	0.849979	0.406625	-9.43101	CD8+ T-cells	RYKP1	R_vs_NR
-0.00546649	0.00719714	-0.849884	0.406676	-9.43109	CD8+ T-cells	AC012454.4	R_vs_NR
0.013305	0.0210048	0.849781	0.406732	-9.43118	CD8+ T-cells	AP001429.1	R_vs_NR
-0.0297373	0.343247	-0.849769	0.406738	-9.43119	CD8+ T-cells	C5orf22	R_vs_NR
0.00629301	0.00991894	0.849762	0.406742	-9.4312	CD8+ T-cells	CFHR1	R_vs_NR
-0.0439702	0.579857	-0.849745	0.406751	-9.43121	CD8+ T-cells	NUPL1	R_vs_NR
0.00981915	0.0228032	0.849691	0.40678	-9.43126	CD8+ T-cells	RP13-941N14.1	R_vs_NR
0.00184235	0.00223733	0.849676	0.406789	-9.43127	CD8+ T-cells	ZNF962P	R_vs_NR
-0.00210237	0.00177637	-0.84966	0.406797	-9.43129	CD8+ T-cells	RP11-424E7.3	R_vs_NR
-0.044847	0.761231	-0.849609	0.406825	-9.43133	CD8+ T-cells	YTHDF3	R_vs_NR
-0.0171882	0.0528816	-0.849558	0.406853	-9.43138	CD8+ T-cells	RP11-253I19.4	R_vs_NR
0.0169468	0.0519182	0.849431	0.406921	-9.43149	CD8+ T-cells	H1F0	R_vs_NR
-0.0282391	0.131064	-0.84943	0.406922	-9.43149	CD8+ T-cells	GDAP1	R_vs_NR
-0.00278799	0.00317768	-0.849399	0.406938	-9.43151	CD8+ T-cells	CTD-3049M7.1	R_vs_NR
-0.00277646	0.00349442	-0.849354	0.406963	-9.43155	CD8+ T-cells	RP11-762B21.5	R_vs_NR
-0.00535904	0.00843223	-0.849312	0.406986	-9.43159	CD8+ T-cells	CTD-2311B13.7	R_vs_NR
-0.0432455	0.484598	-0.849303	0.406991	-9.4316	CD8+ T-cells	TMED7	R_vs_NR
0.0347284	0.179253	0.849247	0.407021	-9.43164	CD8+ T-cells	ZRSR1	R_vs_NR
-0.014017	0.0257137	-0.84907	0.407117	-9.4318	CD8+ T-cells	RP11-126K1.2	R_vs_NR
0.0136324	0.0304667	0.848803	0.407261	-9.43203	CD8+ T-cells	RP11-728F11.3	R_vs_NR
0.00360597	0.00286208	0.848717	0.407308	-9.4321	CD8+ T-cells	AC020947.2	R_vs_NR
0.030795	0.1763	0.848708	0.407313	-9.43211	CD8+ T-cells	RECK	R_vs_NR
-0.0666525	0.785783	-0.848699	0.407318	-9.43212	CD8+ T-cells	SNAP23	R_vs_NR
-0.0456196	0.64151	-0.848538	0.407405	-9.43226	CD8+ T-cells	COPG1	R_vs_NR
0.00905374	0.0207697	0.848469	0.407442	-9.43231	CD8+ T-cells	SZT2-AS1	R_vs_NR
-0.0465359	1.24509	-0.84845	0.407453	-9.43233	CD8+ T-cells	UBE2V1	R_vs_NR
0.00348213	0.00275808	0.84835	0.407507	-9.43242	CD8+ T-cells	AC009494.3	R_vs_NR
-0.00901058	0.0484359	-0.848309	0.407529	-9.43245	CD8+ T-cells	RP11-468E2.9	R_vs_NR
-0.0678749	0.684765	-0.848216	0.40758	-9.43253	CD8+ T-cells	ABCA2	R_vs_NR
-0.120896	0.742353	-0.848167	0.407606	-9.43257	CD8+ T-cells	DCTN6	R_vs_NR
0.0119034	0.0152583	0.84809	0.407648	-9.43264	CD8+ T-cells	CA2	R_vs_NR
-0.0623157	0.906481	-0.848073	0.407657	-9.43266	CD8+ T-cells	RAB8B	R_vs_NR
-0.0116799	0.0321257	-0.848011	0.407691	-9.43271	CD8+ T-cells	ZNF175	R_vs_NR
0.013842	0.0243285	0.847986	0.407704	-9.43273	CD8+ T-cells	AL158147.2	R_vs_NR
0.00291386	0.00438434	0.847917	0.407742	-9.43279	CD8+ T-cells	RP11-317B7.2	R_vs_NR
0.0446572	0.246929	0.847911	0.407745	-9.4328	CD8+ T-cells	LTB4R	R_vs_NR
0.00419857	0.00762478	0.847865	0.40777	-9.43283	CD8+ T-cells	RPL13P	R_vs_NR
0.0127021	0.0262435	0.847746	0.407834	-9.43294	CD8+ T-cells	RP11-58K22.4	R_vs_NR
-0.015667	0.0458201	-0.847734	0.407841	-9.43295	CD8+ T-cells	RP11-815J21.1	R_vs_NR
0.00560433	0.00641626	0.847722	0.407847	-9.43296	CD8+ T-cells	PRICKLE2	R_vs_NR
0.00416547	0.0080982	0.847564	0.407933	-9.43309	CD8+ T-cells	RP11-96C23.11	R_vs_NR
-0.0168798	0.0251082	-0.847465	0.407987	-9.43318	CD8+ T-cells	ATP11A-AS1	R_vs_NR
0.0196017	0.0422043	0.847458	0.407991	-9.43318	CD8+ T-cells	RP1-228H13.5	R_vs_NR
0.0506162	0.640303	0.847438	0.408001	-9.4332	CD8+ T-cells	PYCR2	R_vs_NR
-0.0216026	0.175464	-0.847383	0.408032	-9.43325	CD8+ T-cells	KMT2B	R_vs_NR
-0.0343026	0.617066	-0.847374	0.408036	-9.43326	CD8+ T-cells	SUGP2	R_vs_NR
0.0325297	0.146494	0.84735	0.408049	-9.43328	CD8+ T-cells	RP11-467L13.4	R_vs_NR
-0.0463065	0.232242	-0.847285	0.408084	-9.43333	CD8+ T-cells	RBM45	R_vs_NR
-0.0487618	0.404482	-0.847273	0.408091	-9.43334	CD8+ T-cells	ZCCHC2	R_vs_NR
-0.0180253	0.0723679	-0.84727	0.408093	-9.43335	CD8+ T-cells	RP11-186N15.3	R_vs_NR
-0.0431822	0.800815	-0.847168	0.408148	-9.43343	CD8+ T-cells	RP11-231C14.3	R_vs_NR
-0.0478077	0.683668	-0.847164	0.40815	-9.43344	CD8+ T-cells	ELMO2	R_vs_NR
-0.00204161	0.0031455	-0.847106	0.408182	-9.43349	CD8+ T-cells	CICP22	R_vs_NR
0.00838164	0.0143476	0.847092	0.408189	-9.4335	CD8+ T-cells	RP11-340I6.7	R_vs_NR
-0.00585765	0.00786155	-0.847067	0.408203	-9.43352	CD8+ T-cells	COL7A1	R_vs_NR
0.00621017	0.00436171	0.847033	0.408221	-9.43355	CD8+ T-cells	IGHV3-37	R_vs_NR
0.0192379	0.0628185	0.847033	0.408221	-9.43355	CD8+ T-cells	CTC-444N24.8	R_vs_NR
0.00837947	0.0160211	0.847032	0.408222	-9.43355	CD8+ T-cells	GGT2	R_vs_NR
0.00448551	0.00641043	0.847022	0.408227	-9.43356	CD8+ T-cells	HMGA1P6	R_vs_NR
-0.0610774	0.837539	-0.84698	0.40825	-9.4336	CD8+ T-cells	CBX5	R_vs_NR
0.030498	0.186828	0.846942	0.40827	-9.43363	CD8+ T-cells	NPRL3	R_vs_NR
0.0460636	0.168776	0.846939	0.408272	-9.43363	CD8+ T-cells	RP11-304L19.2	R_vs_NR
-0.0455706	0.465977	-0.84689	0.408299	-9.43367	CD8+ T-cells	MRPL48	R_vs_NR
0.0320755	0.844324	0.846836	0.408328	-9.43372	CD8+ T-cells	QRICH1	R_vs_NR
0.00768799	0.0153633	0.84681	0.408342	-9.43374	CD8+ T-cells	RP11-475I24.8	R_vs_NR
-0.0806184	0.363995	-0.846675	0.408415	-9.43386	CD8+ T-cells	AC002306.1	R_vs_NR
0.0425697	0.404761	0.846581	0.408467	-9.43394	CD8+ T-cells	TTC37	R_vs_NR
0.032339	0.183961	0.846572	0.408471	-9.43395	CD8+ T-cells	FBXO25	R_vs_NR
-0.00434638	0.00971523	-0.846547	0.408485	-9.43397	CD8+ T-cells	ACTG1P4	R_vs_NR
-0.00944246	0.0187259	-0.846522	0.408499	-9.43399	CD8+ T-cells	RP11-144C15.1	R_vs_NR
0.00578357	0.00832678	0.846405	0.408562	-9.43409	CD8+ T-cells	AC008088.4	R_vs_NR
0.0116155	0.0220088	0.846111	0.408722	-9.43434	CD8+ T-cells	TINCR	R_vs_NR
0.0351654	1.10078	0.846066	0.408746	-9.43438	CD8+ T-cells	DDX39A	R_vs_NR
0.00358988	0.0027672	0.846046	0.408757	-9.4344	CD8+ T-cells	RP11-204P2.3	R_vs_NR
0.0258788	0.213129	0.8459	0.408836	-9.43452	CD8+ T-cells	UTP20	R_vs_NR
-0.0275258	0.104069	-0.845861	0.408857	-9.43456	CD8+ T-cells	RP11-961A15.1	R_vs_NR
0.0475935	0.191786	0.845688	0.408951	-9.43471	CD8+ T-cells	RPS3AP49	R_vs_NR
0.00118237	0.000930125	0.845618	0.40899	-9.43477	CD8+ T-cells	GLRA1	R_vs_NR
0.059304	1.29293	0.845522	0.409042	-9.43485	CD8+ T-cells	TMED4	R_vs_NR
-0.0446753	0.659351	-0.845413	0.409101	-9.43494	CD8+ T-cells	CAND1	R_vs_NR
0.00814808	0.0121003	0.845338	0.409142	-9.43501	CD8+ T-cells	RP5-1139B12.4	R_vs_NR
0.00442976	0.00357486	0.845046	0.4093	-9.43526	CD8+ T-cells	CTC-248O19.1	R_vs_NR
-0.00532534	0.00786566	-0.845025	0.409312	-9.43528	CD8+ T-cells	RP5-837I24.5	R_vs_NR
0.00396456	0.00485816	0.84494	0.409358	-9.43535	CD8+ T-cells	NCR2	R_vs_NR
0.0370478	0.227671	0.844895	0.409382	-9.43539	CD8+ T-cells	PTMAP4	R_vs_NR
0.00232506	0.00359629	0.844831	0.409417	-9.43544	CD8+ T-cells	AC006160.4	R_vs_NR
0.0547445	0.493084	0.844791	0.409439	-9.43548	CD8+ T-cells	RAB30	R_vs_NR
0.00765203	0.0204219	0.844718	0.409479	-9.43554	CD8+ T-cells	AC007389.3	R_vs_NR
0.0187672	0.0305292	0.844669	0.409505	-9.43558	CD8+ T-cells	VTRNA1-3	R_vs_NR
-0.00286395	0.00194762	-0.844624	0.40953	-9.43562	CD8+ T-cells	ZNF488	R_vs_NR
-0.0495738	0.764236	-0.844576	0.409556	-9.43566	CD8+ T-cells	FXR1	R_vs_NR
-0.0382926	0.187723	-0.844472	0.409612	-9.43575	CD8+ T-cells	RP11-759F5.1	R_vs_NR
0.0520012	0.843243	0.844457	0.409621	-9.43576	CD8+ T-cells	UBR4	R_vs_NR
0.00161891	0.00123401	0.844393	0.409656	-9.43582	CD8+ T-cells	NGEF	R_vs_NR
-0.0385992	1.48337	-0.844352	0.409678	-9.43585	CD8+ T-cells	RPL36AL	R_vs_NR
0.010083	0.0282089	0.844349	0.409679	-9.43585	CD8+ T-cells	RP11-400L8.2	R_vs_NR
-0.00569792	0.010257	-0.844296	0.409708	-9.4359	CD8+ T-cells	SLC25A34	R_vs_NR
0.0496972	0.428789	0.844289	0.409712	-9.43591	CD8+ T-cells	RP11-1023L17.1	R_vs_NR
-0.0081223	0.00550542	-0.844156	0.409784	-9.43602	CD8+ T-cells	PNMA2	R_vs_NR
-0.00206349	0.00168382	-0.844147	0.409789	-9.43603	CD8+ T-cells	SLC4A11	R_vs_NR
-0.0633777	0.800884	-0.844052	0.409841	-9.43611	CD8+ T-cells	POLR2J	R_vs_NR
0.00210284	0.00164285	0.843953	0.409895	-9.43619	CD8+ T-cells	APOH	R_vs_NR
0.00291635	0.00255598	0.843947	0.409898	-9.4362	CD8+ T-cells	RP11-609L23.1	R_vs_NR
0.00116717	0.000915695	0.843923	0.409911	-9.43622	CD8+ T-cells	PTF1A	R_vs_NR
0.00888261	0.00815689	0.84389	0.409929	-9.43625	CD8+ T-cells	ITIH5	R_vs_NR
0.0082183	0.016354	0.843882	0.409934	-9.43626	CD8+ T-cells	SLC15A2	R_vs_NR
0.0176792	0.0159832	0.843747	0.410007	-9.43637	CD8+ T-cells	RP11-347C12.8	R_vs_NR
-0.00368305	0.00433519	-0.843703	0.410031	-9.43641	CD8+ T-cells	RP11-432J22.2	R_vs_NR
0.0364358	0.185907	0.84368	0.410044	-9.43643	CD8+ T-cells	ZNF420	R_vs_NR
-0.0091675	0.00900218	-0.84367	0.410049	-9.43644	CD8+ T-cells	RP11-346M5.1	R_vs_NR
0.0255776	0.120014	0.843628	0.410072	-9.43647	CD8+ T-cells	RP11-120B7.1	R_vs_NR
0.00792859	0.0150605	0.84348	0.410152	-9.4366	CD8+ T-cells	CTD-2313N18.5	R_vs_NR
-0.054497	0.654385	-0.843433	0.410178	-9.43664	CD8+ T-cells	NDUFC1	R_vs_NR
0.0092929	0.0169738	0.843345	0.410226	-9.43672	CD8+ T-cells	RP11-767N6.7	R_vs_NR
-0.0275168	0.0764672	-0.843303	0.410249	-9.43675	CD8+ T-cells	RN7SKP282	R_vs_NR
0.0033459	0.00401648	0.843212	0.410298	-9.43683	CD8+ T-cells	OR10T1P	R_vs_NR
0.0104958	0.0115565	0.843102	0.410358	-9.43692	CD8+ T-cells	TPRG1-AS2	R_vs_NR
0.0430387	0.415042	0.843064	0.410379	-9.43696	CD8+ T-cells	NHLRC3	R_vs_NR
0.00978864	0.0228618	0.84291	0.410463	-9.43709	CD8+ T-cells	RP11-289H16.1	R_vs_NR
0.0306709	0.146838	0.842845	0.410498	-9.43714	CD8+ T-cells	TRAF3IP2-AS1	R_vs_NR
0.0375403	0.170053	0.842771	0.410538	-9.43721	CD8+ T-cells	HOTAIRM1	R_vs_NR
-0.0585523	1.19434	-0.842695	0.410579	-9.43727	CD8+ T-cells	BZW1	R_vs_NR
0.00615337	0.00512699	0.842647	0.410606	-9.43731	CD8+ T-cells	AC005019.3	R_vs_NR
0.0333725	0.438321	0.84255	0.410659	-9.4374	CD8+ T-cells	STAM2	R_vs_NR
0.0116538	0.0529535	0.84254	0.410664	-9.4374	CD8+ T-cells	CTAGE11P	R_vs_NR
-0.0149606	0.0301816	-0.842515	0.410678	-9.43743	CD8+ T-cells	HCG27	R_vs_NR
0.0350266	0.17052	0.842456	0.41071	-9.43748	CD8+ T-cells	ZFP14	R_vs_NR
-0.00732156	0.0100816	-0.842417	0.410731	-9.43751	CD8+ T-cells	GPR133	R_vs_NR
-0.0232164	0.0835936	-0.842382	0.41075	-9.43754	CD8+ T-cells	IKBIP	R_vs_NR
-0.0191597	0.041168	-0.842309	0.41079	-9.4376	CD8+ T-cells	SORBS1	R_vs_NR
-0.00285212	0.00481384	-0.842305	0.410792	-9.43761	CD8+ T-cells	SLC13A5	R_vs_NR
-0.00687698	0.0137641	-0.841954	0.410983	-9.43791	CD8+ T-cells	RP3-388M5.9	R_vs_NR
0.026547	0.10484	0.841923	0.411	-9.43793	CD8+ T-cells	EAF2	R_vs_NR
-0.082231	0.506367	-0.841921	0.411001	-9.43793	CD8+ T-cells	RP11-166B2.3	R_vs_NR
0.0487507	0.707256	0.841863	0.411033	-9.43798	CD8+ T-cells	LATS1	R_vs_NR
0.0364522	0.507869	0.841792	0.411072	-9.43804	CD8+ T-cells	TMUB2	R_vs_NR
0.011023	0.018615	0.841766	0.411086	-9.43807	CD8+ T-cells	RP11-347C12.10	R_vs_NR
0.0113496	0.027925	0.841765	0.411086	-9.43807	CD8+ T-cells	ALPK2	R_vs_NR
-0.0469571	0.571444	-0.841714	0.411114	-9.43811	CD8+ T-cells	EIF2B1	R_vs_NR
0.0026796	0.00336374	0.841636	0.411157	-9.43818	CD8+ T-cells	WDR96	R_vs_NR
-0.00394379	0.00555692	-0.84162	0.411166	-9.43819	CD8+ T-cells	LINC00487	R_vs_NR
-0.0508035	0.3024	-0.841516	0.411222	-9.43828	CD8+ T-cells	RNF31	R_vs_NR
-0.0667193	0.248354	-0.841514	0.411223	-9.43828	CD8+ T-cells	CTD-2031P19.5	R_vs_NR
-0.00851549	0.0132368	-0.841464	0.41125	-9.43832	CD8+ T-cells	IGKV1-5	R_vs_NR
-0.0081546	0.00552068	-0.841464	0.411251	-9.43833	CD8+ T-cells	SALL3	R_vs_NR
0.00595	0.00943428	0.841426	0.411271	-9.43836	CD8+ T-cells	LARS2-AS1	R_vs_NR
0.00325448	0.00271899	0.84137	0.411302	-9.43841	CD8+ T-cells	IZUMO2	R_vs_NR
0.00614096	0.00494763	0.841251	0.411366	-9.43851	CD8+ T-cells	AC115115.3	R_vs_NR
0.00326572	0.00262684	0.841185	0.411403	-9.43856	CD8+ T-cells	GRAMD4P8	R_vs_NR
0.00461341	0.00351051	0.841172	0.41141	-9.43857	CD8+ T-cells	KB-1639H6.8	R_vs_NR
0.00329713	0.00283425	0.841096	0.411451	-9.43864	CD8+ T-cells	ANGPTL3	R_vs_NR
0.0983306	0.62982	0.840914	0.41155	-9.43879	CD8+ T-cells	RP11-146N23.1	R_vs_NR
0.000982847	0.00108469	0.840864	0.411578	-9.43884	CD8+ T-cells	KCNH6	R_vs_NR
0.00786907	0.0125995	0.840737	0.411647	-9.43895	CD8+ T-cells	RP11-392P7.6	R_vs_NR
0.0099039	0.0155775	0.840723	0.411655	-9.43896	CD8+ T-cells	RP11-115L11.1	R_vs_NR
0.0083181	0.00980628	0.840637	0.411701	-9.43903	CD8+ T-cells	RP11-365O16.6	R_vs_NR
-0.0213882	0.0883667	-0.840582	0.411732	-9.43908	CD8+ T-cells	RP11-178G16.4	R_vs_NR
-0.0507703	0.332323	-0.840438	0.41181	-9.4392	CD8+ T-cells	RP11-1100L3.7	R_vs_NR
-0.00549831	0.0204761	-0.840403	0.411829	-9.43923	CD8+ T-cells	DOC2A	R_vs_NR
-0.0107638	0.0372157	-0.840387	0.411838	-9.43925	CD8+ T-cells	RP11-734E19.1	R_vs_NR
0.0054619	0.00427308	0.840381	0.411841	-9.43925	CD8+ T-cells	RP11-840I19.5	R_vs_NR
-0.00324574	0.00361853	-0.840357	0.411854	-9.43927	CD8+ T-cells	MMP16	R_vs_NR
-0.00537542	0.00741362	-0.84029	0.411891	-9.43933	CD8+ T-cells	RP11-366I13.3	R_vs_NR
0.0408671	1.28361	0.840252	0.411912	-9.43936	CD8+ T-cells	SNRNP200	R_vs_NR
0.0321863	0.306056	0.840196	0.411942	-9.43941	CD8+ T-cells	LINC00094	R_vs_NR
-0.0427034	1.73372	-0.840165	0.411959	-9.43943	CD8+ T-cells	CALM2	R_vs_NR
0.00298734	0.00218303	0.840142	0.411972	-9.43945	CD8+ T-cells	RP11-15F12.1	R_vs_NR
0.00975271	0.00787112	0.840083	0.412004	-9.4395	CD8+ T-cells	HMGB3P14	R_vs_NR
0.0164807	0.0439153	0.840049	0.412023	-9.43953	CD8+ T-cells	RPL21P111	R_vs_NR
-0.0613618	0.919674	-0.840018	0.412039	-9.43956	CD8+ T-cells	NEDD9	R_vs_NR
-0.0424234	0.407128	-0.840015	0.412041	-9.43956	CD8+ T-cells	LYRM2	R_vs_NR
0.108832	0.589667	0.840014	0.412042	-9.43956	CD8+ T-cells	KIAA1683	R_vs_NR
0.00978299	0.0145894	0.839851	0.412131	-9.4397	CD8+ T-cells	GBGT1	R_vs_NR
0.0180922	0.0591406	0.839847	0.412133	-9.43971	CD8+ T-cells	RP11-583F2.5	R_vs_NR
0.0408279	0.339417	0.839814	0.412151	-9.43973	CD8+ T-cells	NOP14-AS1	R_vs_NR
-0.00659469	0.0107028	-0.839783	0.412168	-9.43976	CD8+ T-cells	PABPC1P10	R_vs_NR
-0.0363014	0.6599	-0.83971	0.412208	-9.43982	CD8+ T-cells	KHDRBS1	R_vs_NR
0.00269572	0.00205806	0.839643	0.412244	-9.43988	CD8+ T-cells	NPM1P13	R_vs_NR
0.00803097	0.0319436	0.839628	0.412253	-9.43989	CD8+ T-cells	AC013470.6	R_vs_NR
0.0150304	0.0564127	0.839611	0.412261	-9.43991	CD8+ T-cells	RP11-176H8.1	R_vs_NR
0.0026825	0.00211019	0.839584	0.412277	-9.43993	CD8+ T-cells	MESTP1	R_vs_NR
0.0347348	0.609378	0.839562	0.412288	-9.43995	CD8+ T-cells	ESCO1	R_vs_NR
0.0242729	0.0943055	0.839558	0.412291	-9.43995	CD8+ T-cells	RP11-617F23.1	R_vs_NR
-0.0102425	0.00883193	-0.839528	0.412307	-9.43998	CD8+ T-cells	PSMD10P3	R_vs_NR
0.00897863	0.0264054	0.839491	0.412327	-9.44001	CD8+ T-cells	LINC00923	R_vs_NR
0.00286508	0.00225107	0.83949	0.412328	-9.44001	CD8+ T-cells	DPYD-AS1	R_vs_NR
-0.00362631	0.0027961	-0.839338	0.412411	-9.44014	CD8+ T-cells	KRTAP10-3	R_vs_NR
-0.0383976	0.393627	-0.839298	0.412432	-9.44017	CD8+ T-cells	ZFAND1	R_vs_NR
0.00825634	0.017043	0.839241	0.412464	-9.44022	CD8+ T-cells	RP11-119F7.5	R_vs_NR
0.0197298	0.0626405	0.839228	0.412471	-9.44023	CD8+ T-cells	PEX6	R_vs_NR
0.0309677	0.178089	0.839207	0.412482	-9.44025	CD8+ T-cells	KDM1A	R_vs_NR
-0.0534556	1.03489	-0.839148	0.412515	-9.4403	CD8+ T-cells	ILF2	R_vs_NR
0.00702117	0.00565901	0.839011	0.412589	-9.44042	CD8+ T-cells	RN7SL790P	R_vs_NR
0.00397242	0.00490741	0.838975	0.412609	-9.44045	CD8+ T-cells	AMMECR1-IT1	R_vs_NR
0.00812633	0.010629	0.838916	0.412641	-9.4405	CD8+ T-cells	WASF3-AS1	R_vs_NR
0.0122197	0.0251328	0.838754	0.41273	-9.44064	CD8+ T-cells	GUCA1B	R_vs_NR
-0.00571455	0.00525639	-0.838685	0.412768	-9.4407	CD8+ T-cells	RP11-27I1.6	R_vs_NR
-0.00613019	0.0109263	-0.838672	0.412775	-9.44071	CD8+ T-cells	FABP5P1	R_vs_NR
-0.00348092	0.00409216	-0.838646	0.412789	-9.44073	CD8+ T-cells	CYP2S1	R_vs_NR
-0.00544043	0.0124551	-0.838488	0.412875	-9.44086	CD8+ T-cells	RP11-615I2.3	R_vs_NR
0.00248148	0.00326838	0.838459	0.412891	-9.44089	CD8+ T-cells	KRTAP5-2	R_vs_NR
0.009604	0.018932	0.838457	0.412892	-9.44089	CD8+ T-cells	CTD-2376I20.1	R_vs_NR
-0.00928368	0.0191681	-0.838354	0.412949	-9.44098	CD8+ T-cells	RP3-426I6.6	R_vs_NR
0.0498941	0.432021	0.838343	0.412955	-9.44099	CD8+ T-cells	TMEM168	R_vs_NR
-0.00303395	0.00311819	-0.838327	0.412963	-9.441	CD8+ T-cells	ZNF503-AS2	R_vs_NR
0.00410038	0.00448234	0.838322	0.412966	-9.44101	CD8+ T-cells	RP1-40E16.2	R_vs_NR
0.0284379	0.0991859	0.838185	0.413041	-9.44112	CD8+ T-cells	RPS20P35	R_vs_NR
0.00467976	0.00700443	0.838139	0.413066	-9.44116	CD8+ T-cells	LGMNP1	R_vs_NR
0.0173416	0.0225555	0.838051	0.413114	-9.44124	CD8+ T-cells	RN7SL414P	R_vs_NR
-0.0219425	0.147459	-0.838044	0.413118	-9.44124	CD8+ T-cells	RP11-53M11.2	R_vs_NR
0.00314236	0.0026176	0.83804	0.41312	-9.44125	CD8+ T-cells	OR13C6P	R_vs_NR
-0.00477593	0.00680713	-0.838013	0.413135	-9.44127	CD8+ T-cells	RASSF8	R_vs_NR
0.0188628	0.0263317	0.837825	0.413238	-9.44143	CD8+ T-cells	PROCR	R_vs_NR
-0.00184722	0.00110777	-0.837657	0.41333	-9.44157	CD8+ T-cells	RN7SL61P	R_vs_NR
-0.00184722	0.00110777	-0.837657	0.41333	-9.44157	CD8+ T-cells	RN7SL256P	R_vs_NR
-0.00184722	0.00110777	-0.837657	0.41333	-9.44157	CD8+ T-cells	RN7SL410P	R_vs_NR
-0.00184019	0.00110355	-0.837657	0.41333	-9.44157	CD8+ T-cells	RP11-412P11.1	R_vs_NR
-0.00186128	0.0011162	-0.837657	0.41333	-9.44157	CD8+ T-cells	NDUFS5P5	R_vs_NR
-0.00183316	0.00109933	-0.837657	0.41333	-9.44157	CD8+ T-cells	RP11-60A24.3	R_vs_NR
-0.00182964	0.00109722	-0.837657	0.41333	-9.44157	CD8+ T-cells	AL772307.1	R_vs_NR
-0.00187182	0.00112252	-0.837657	0.41333	-9.44157	CD8+ T-cells	RP11-37C7.1	R_vs_NR
-0.00182613	0.00109512	-0.837657	0.41333	-9.44157	CD8+ T-cells	RP11-67C2.2	R_vs_NR
-0.00182613	0.00109512	-0.837657	0.41333	-9.44157	CD8+ T-cells	RP11-1055B8.8	R_vs_NR
-0.00187885	0.00112674	-0.837657	0.41333	-9.44157	CD8+ T-cells	RP1-45I4.3	R_vs_NR
-0.00188237	0.00112884	-0.837657	0.41333	-9.44157	CD8+ T-cells	RP11-263K4.4	R_vs_NR
-0.00189642	0.00113727	-0.837657	0.41333	-9.44157	CD8+ T-cells	AC005042.3	R_vs_NR
-0.00189993	0.00113938	-0.837657	0.41333	-9.44157	CD8+ T-cells	CTD-2037L6.2	R_vs_NR
-0.00179096	0.00107403	-0.837657	0.41333	-9.44157	CD8+ T-cells	RP11-652G5.1	R_vs_NR
-0.00179096	0.00107403	-0.837657	0.41333	-9.44157	CD8+ T-cells	RN7SL64P	R_vs_NR
-0.00178392	0.00106981	-0.837657	0.41333	-9.44157	CD8+ T-cells	RP11-771K4.1	R_vs_NR
-0.00192452	0.00115412	-0.837657	0.41333	-9.44157	CD8+ T-cells	RP11-440G5.2	R_vs_NR
-0.00177689	0.00106559	-0.837657	0.41333	-9.44157	CD8+ T-cells	OR52K2	R_vs_NR
-0.00192803	0.00115623	-0.837657	0.41333	-9.44157	CD8+ T-cells	RP11-758N13.3	R_vs_NR
-0.00177337	0.00106348	-0.837657	0.41333	-9.44157	CD8+ T-cells	RP5-930J4.5	R_vs_NR
-0.00193155	0.00115834	-0.837657	0.41333	-9.44157	CD8+ T-cells	CXCL11	R_vs_NR
-0.00176985	0.00106137	-0.837657	0.41333	-9.44157	CD8+ T-cells	RP11-886H22.1	R_vs_NR
-0.00176282	0.00105715	-0.837657	0.41333	-9.44157	CD8+ T-cells	CTA-503F6.2	R_vs_NR
-0.0017593	0.00105504	-0.837657	0.41333	-9.44157	CD8+ T-cells	AC007040.7	R_vs_NR
-0.00194559	0.00116676	-0.837657	0.41333	-9.44157	CD8+ T-cells	MTND5P7	R_vs_NR
-0.00175226	0.00105082	-0.837657	0.41333	-9.44157	CD8+ T-cells	RP11-151E14.1	R_vs_NR
-0.00174874	0.00104871	-0.837657	0.41333	-9.44157	CD8+ T-cells	IGJCOR18	R_vs_NR
-0.00196315	0.00117729	-0.837657	0.41333	-9.44157	CD8+ T-cells	AL596137.1	R_vs_NR
-0.00196315	0.00117729	-0.837657	0.41333	-9.44157	CD8+ T-cells	RP11-115N4.1	R_vs_NR
-0.00173818	0.00104238	-0.837657	0.41333	-9.44157	CD8+ T-cells	CSRP3	R_vs_NR
-0.00173114	0.00103815	-0.837657	0.41333	-9.44157	CD8+ T-cells	BSX	R_vs_NR
-0.0019807	0.00118781	-0.837657	0.41333	-9.44157	CD8+ T-cells	RP11-419N10.5	R_vs_NR
-0.0017241	0.00103393	-0.837657	0.41333	-9.44157	CD8+ T-cells	CEACAMP1	R_vs_NR
-0.0017241	0.00103393	-0.837657	0.41333	-9.44157	CD8+ T-cells	CTD-2004A9.1	R_vs_NR
-0.00198421	0.00118992	-0.837657	0.41333	-9.44157	CD8+ T-cells	AL591069.1	R_vs_NR
-0.00199474	0.00119623	-0.837657	0.41333	-9.44157	CD8+ T-cells	XXyac-YX155B6.6	R_vs_NR
-0.00171354	0.0010276	-0.837657	0.41333	-9.44157	CD8+ T-cells	LY6K	R_vs_NR
-0.0020193	0.00121096	-0.837657	0.41333	-9.44157	CD8+ T-cells	AC007128.1	R_vs_NR
-0.0020193	0.00121096	-0.837657	0.41333	-9.44157	CD8+ T-cells	AP000230.1	R_vs_NR
-0.00168537	0.00101071	-0.837657	0.41333	-9.44157	CD8+ T-cells	RP11-927P21.6	R_vs_NR
-0.00167481	0.00100437	-0.837657	0.41333	-9.44157	CD8+ T-cells	FTLP19	R_vs_NR
-0.00204736	0.00122779	-0.837657	0.41333	-9.44157	CD8+ T-cells	RP11-315I14.5	R_vs_NR
-0.00166776	0.00100015	-0.837657	0.41333	-9.44157	CD8+ T-cells	RP11-488I20.3	R_vs_NR
-0.00205087	0.00122989	-0.837657	0.41333	-9.44157	CD8+ T-cells	CTC-563A5.4	R_vs_NR
-0.00165367	0.000991695	-0.837656	0.41333	-9.44157	CD8+ T-cells	RN7SL742P	R_vs_NR
-0.00206489	0.0012383	-0.837656	0.41333	-9.44157	CD8+ T-cells	KRT27	R_vs_NR
-0.0020684	0.00124041	-0.837656	0.41333	-9.44157	CD8+ T-cells	CTD-2029E14.1	R_vs_NR
-0.00207892	0.00124671	-0.837656	0.41333	-9.44157	CD8+ T-cells	CTD-2659N19.9	R_vs_NR
-0.00209294	0.00125512	-0.837656	0.41333	-9.44157	CD8+ T-cells	FUT3	R_vs_NR
-0.00209995	0.00125933	-0.837656	0.41333	-9.44157	CD8+ T-cells	RN7SL787P	R_vs_NR
-0.00211047	0.00126563	-0.837656	0.41333	-9.44157	CD8+ T-cells	RP11-416N4.1	R_vs_NR
-0.00160786	0.000964223	-0.837656	0.41333	-9.44157	CD8+ T-cells	KRTAP9-8	R_vs_NR
-0.00160786	0.000964223	-0.837656	0.41333	-9.44157	CD8+ T-cells	CEACAM18	R_vs_NR
-0.00159376	0.000955767	-0.837656	0.41333	-9.44157	CD8+ T-cells	RP11-37O16.7	R_vs_NR
-0.00159023	0.000953653	-0.837656	0.41333	-9.44157	CD8+ T-cells	CTD-2523D13.1	R_vs_NR
-0.00159023	0.000953653	-0.837656	0.41333	-9.44157	CD8+ T-cells	RN7SL411P	R_vs_NR
-0.002142	0.00128455	-0.837656	0.41333	-9.44157	CD8+ T-cells	RP5-1185K9.1	R_vs_NR
-0.00214551	0.00128665	-0.837656	0.41333	-9.44157	CD8+ T-cells	SMIM3	R_vs_NR
-0.00215251	0.00129085	-0.837656	0.41333	-9.44157	CD8+ T-cells	RN7SL697P	R_vs_NR
-0.00157613	0.000945195	-0.837656	0.41333	-9.44157	CD8+ T-cells	RP11-805F19.4	R_vs_NR
-0.00156555	0.000938851	-0.837656	0.41333	-9.44157	CD8+ T-cells	RP3-419C19.2	R_vs_NR
-0.00156203	0.000936736	-0.837656	0.41333	-9.44157	CD8+ T-cells	CCL7	R_vs_NR
-0.00156203	0.000936736	-0.837656	0.41333	-9.44157	CD8+ T-cells	RN7SKP49	R_vs_NR
-0.00156203	0.000936736	-0.837656	0.41333	-9.44157	CD8+ T-cells	RP11-923I11.3	R_vs_NR
-0.0015585	0.000934621	-0.837656	0.41333	-9.44157	CD8+ T-cells	TMEM5-AS1	R_vs_NR
-0.00218404	0.00130975	-0.837656	0.41333	-9.44157	CD8+ T-cells	RP11-676F20.1	R_vs_NR
-0.00155497	0.000932506	-0.837656	0.41333	-9.44157	CD8+ T-cells	OR5W2	R_vs_NR
-0.00219454	0.00131605	-0.837656	0.41333	-9.44157	CD8+ T-cells	BHLHE23	R_vs_NR
-0.00219804	0.00131815	-0.837656	0.41333	-9.44157	CD8+ T-cells	RP11-557J10.5	R_vs_NR
-0.00154086	0.000924045	-0.837656	0.41333	-9.44157	CD8+ T-cells	RP3-322L4.2	R_vs_NR
-0.00220854	0.00132445	-0.837656	0.41333	-9.44157	CD8+ T-cells	AC068279.2	R_vs_NR
-0.00151264	0.000907119	-0.837656	0.41333	-9.44157	CD8+ T-cells	MEMO1P3	R_vs_NR
-0.00151264	0.000907119	-0.837656	0.41333	-9.44157	CD8+ T-cells	RN7SL92P	R_vs_NR
-0.00224704	0.00134754	-0.837656	0.41333	-9.44157	CD8+ T-cells	HIST2H3PS2	R_vs_NR
-0.00225404	0.00135173	-0.837656	0.41333	-9.44157	CD8+ T-cells	RP11-162D9.1	R_vs_NR
-0.00149852	0.000898654	-0.837656	0.41333	-9.44157	CD8+ T-cells	RN7SL215P	R_vs_NR
-0.00226804	0.00136013	-0.837656	0.41333	-9.44157	CD8+ T-cells	RP11-385N23.1	R_vs_NR
-0.00229252	0.00137481	-0.837656	0.41333	-9.44157	CD8+ T-cells	RP11-54O15.3	R_vs_NR
-0.00229252	0.00137481	-0.837656	0.41333	-9.44157	CD8+ T-cells	TCEB2P4	R_vs_NR
-0.00146675	0.000879602	-0.837656	0.41333	-9.44157	CD8+ T-cells	RN7SKP258	R_vs_NR
-0.00146675	0.000879602	-0.837656	0.41333	-9.44157	CD8+ T-cells	AC117395.1	R_vs_NR
-0.00230651	0.0013832	-0.837656	0.41333	-9.44157	CD8+ T-cells	EQTN	R_vs_NR
-0.00230651	0.0013832	-0.837656	0.41333	-9.44157	CD8+ T-cells	AL353671.1	R_vs_NR
-0.00146322	0.000877485	-0.837656	0.41333	-9.44157	CD8+ T-cells	CTD-2215E18.3	R_vs_NR
-0.002317	0.00138949	-0.837656	0.41333	-9.44157	CD8+ T-cells	PRKACG	R_vs_NR
-0.00145263	0.000871133	-0.837656	0.41333	-9.44157	CD8+ T-cells	PRM2	R_vs_NR
-0.00145263	0.000871133	-0.837656	0.41333	-9.44157	CD8+ T-cells	CEACAMP9	R_vs_NR
-0.00235196	0.00141045	-0.837656	0.41333	-9.44157	CD8+ T-cells	TEX11	R_vs_NR
-0.00235196	0.00141045	-0.837656	0.41333	-9.44157	CD8+ T-cells	RP11-665I14.1	R_vs_NR
-0.00235196	0.00141045	-0.837656	0.41333	-9.44157	CD8+ T-cells	CTB-66B24.1	R_vs_NR
-0.00235545	0.00141255	-0.837656	0.41333	-9.44157	CD8+ T-cells	RN7SKP46	R_vs_NR
-0.00235545	0.00141255	-0.837656	0.41333	-9.44157	CD8+ T-cells	RP11-586K12.13	R_vs_NR
-0.00143144	0.000858426	-0.837655	0.41333	-9.44157	CD8+ T-cells	OSTN-AS1	R_vs_NR
-0.00236244	0.00141674	-0.837655	0.413331	-9.44157	CD8+ T-cells	AL590489.1	R_vs_NR
-0.00236594	0.00141884	-0.837655	0.413331	-9.44157	CD8+ T-cells	AC113607.2	R_vs_NR
-0.00236943	0.00142093	-0.837655	0.413331	-9.44157	CD8+ T-cells	NDUFAF4P2	R_vs_NR
-0.00142084	0.000852071	-0.837655	0.413331	-9.44157	CD8+ T-cells	MS4A15	R_vs_NR
-0.00141731	0.000849953	-0.837655	0.413331	-9.44157	CD8+ T-cells	RP11-547C5.2	R_vs_NR
-0.00237992	0.00142722	-0.837655	0.413331	-9.44157	CD8+ T-cells	CTC-360P9.2	R_vs_NR
-0.00238341	0.00142931	-0.837655	0.413331	-9.44157	CD8+ T-cells	RP11-665E10.1	R_vs_NR
-0.0023904	0.0014335	-0.837655	0.413331	-9.44157	CD8+ T-cells	TRBV8-2	R_vs_NR
-0.00240088	0.00143979	-0.837655	0.413331	-9.44157	CD8+ T-cells	RP11-384A12.1	R_vs_NR
-0.00139965	0.00083936	-0.837655	0.413331	-9.44157	CD8+ T-cells	KCNK2	R_vs_NR
-0.00240437	0.00144188	-0.837655	0.413331	-9.44157	CD8+ T-cells	RP11-415A20.1	R_vs_NR
-0.00241485	0.00144817	-0.837655	0.413331	-9.44157	CD8+ T-cells	RP11-221E20.5	R_vs_NR
-0.00241485	0.00144817	-0.837655	0.413331	-9.44157	CD8+ T-cells	RP11-296E23.2	R_vs_NR
-0.00138905	0.000833003	-0.837655	0.413331	-9.44157	CD8+ T-cells	RP3-405J10.4	R_vs_NR
-0.00243929	0.00146283	-0.837655	0.413331	-9.44157	CD8+ T-cells	RP11-527D15.1	R_vs_NR
-0.00244278	0.00146492	-0.837655	0.413331	-9.44157	CD8+ T-cells	RP11-159M11.2	R_vs_NR
-0.00244628	0.00146702	-0.837655	0.413331	-9.44157	CD8+ T-cells	RP13-401N8.1	R_vs_NR
-0.00244628	0.00146702	-0.837655	0.413331	-9.44157	CD8+ T-cells	CTD-2571E19.1	R_vs_NR
-0.00137138	0.000822406	-0.837655	0.413331	-9.44157	CD8+ T-cells	RP11-182J1.14	R_vs_NR
-0.00137138	0.000822406	-0.837655	0.413331	-9.44157	CD8+ T-cells	RP11-60H5.1	R_vs_NR
-0.00244977	0.00146911	-0.837655	0.413331	-9.44157	CD8+ T-cells	RP11-515E23.1	R_vs_NR
-0.00245326	0.0014712	-0.837655	0.413331	-9.44157	CD8+ T-cells	EEF1A1P41	R_vs_NR
-0.00136077	0.000816047	-0.837655	0.413331	-9.44157	CD8+ T-cells	RPL35P4	R_vs_NR
-0.00246722	0.00147958	-0.837655	0.413331	-9.44157	CD8+ T-cells	HS1BP3-IT1	R_vs_NR
-0.00246722	0.00147958	-0.837655	0.413331	-9.44157	CD8+ T-cells	AC005498.4	R_vs_NR
-0.00135017	0.000809688	-0.837655	0.413331	-9.44157	CD8+ T-cells	AC068137.5	R_vs_NR
-0.00248118	0.00148795	-0.837655	0.413331	-9.44157	CD8+ T-cells	AC093698.4	R_vs_NR
-0.00248467	0.00149004	-0.837655	0.413331	-9.44157	CD8+ T-cells	CTB-114C7.4	R_vs_NR
-0.00249514	0.00149632	-0.837655	0.413331	-9.44157	CD8+ T-cells	RP11-300M6.1	R_vs_NR
-0.00250212	0.0015005	-0.837655	0.413331	-9.44157	CD8+ T-cells	RP11-568A19.1	R_vs_NR
-0.00250561	0.0015026	-0.837655	0.413331	-9.44157	CD8+ T-cells	GSC2	R_vs_NR
-0.0025091	0.00150469	-0.837655	0.413331	-9.44157	CD8+ T-cells	GABRA5	R_vs_NR
-0.00251607	0.00150887	-0.837655	0.413331	-9.44157	CD8+ T-cells	RP11-36B6.1	R_vs_NR
-0.00252305	0.00151306	-0.837655	0.413331	-9.44157	CD8+ T-cells	PPAPDC3	R_vs_NR
-0.00253003	0.00151724	-0.837655	0.413331	-9.44157	CD8+ T-cells	BECN1P1	R_vs_NR
-0.00253003	0.00151724	-0.837655	0.413331	-9.44157	CD8+ T-cells	AC018730.1	R_vs_NR
-0.00131835	0.000790604	-0.837655	0.413331	-9.44157	CD8+ T-cells	AC006004.1	R_vs_NR
-0.002537	0.00152142	-0.837655	0.413331	-9.44157	CD8+ T-cells	RP11-63A1.2	R_vs_NR
-0.002537	0.00152142	-0.837655	0.413331	-9.44157	CD8+ T-cells	RP11-1324A7.2	R_vs_NR
-0.00131481	0.000788483	-0.837655	0.413331	-9.44157	CD8+ T-cells	FAM9A	R_vs_NR
-0.00130774	0.000784241	-0.837654	0.413331	-9.44157	CD8+ T-cells	C1orf137	R_vs_NR
-0.00255095	0.00152979	-0.837654	0.413331	-9.44157	CD8+ T-cells	RPEP2	R_vs_NR
-0.00255444	0.00153188	-0.837654	0.413331	-9.44157	CD8+ T-cells	AC004006.2	R_vs_NR
-0.0013042	0.00078212	-0.837654	0.413331	-9.44157	CD8+ T-cells	AC004009.3	R_vs_NR
-0.0013042	0.00078212	-0.837654	0.413331	-9.44157	CD8+ T-cells	BX088645.3	R_vs_NR
-0.00255793	0.00153397	-0.837654	0.413331	-9.44157	CD8+ T-cells	HCFC1-AS1	R_vs_NR
-0.00257536	0.00154443	-0.837654	0.413331	-9.44157	CD8+ T-cells	AC022153.1	R_vs_NR
-0.00257885	0.00154652	-0.837654	0.413331	-9.44157	CD8+ T-cells	AC007322.5	R_vs_NR
-0.0025893	0.00155279	-0.837654	0.413331	-9.44157	CD8+ T-cells	GRXCR1	R_vs_NR
-0.00127944	0.00076727	-0.837654	0.413331	-9.44157	CD8+ T-cells	P2RX3	R_vs_NR
-0.00260324	0.00156115	-0.837654	0.413331	-9.44157	CD8+ T-cells	RP11-214D15.2	R_vs_NR
-0.00260673	0.00156324	-0.837654	0.413331	-9.44157	CD8+ T-cells	GATA4	R_vs_NR
-0.00127236	0.000763026	-0.837654	0.413331	-9.44157	CD8+ T-cells	AC006296.2	R_vs_NR
-0.0026137	0.00156742	-0.837654	0.413331	-9.44157	CD8+ T-cells	XIRP2-AS1	R_vs_NR
-0.00261718	0.00156951	-0.837654	0.413331	-9.44157	CD8+ T-cells	AC023128.1	R_vs_NR
-0.00126175	0.00075666	-0.837654	0.413331	-9.44157	CD8+ T-cells	AKAP4	R_vs_NR
-0.00126175	0.00075666	-0.837654	0.413331	-9.44157	CD8+ T-cells	AP001601.2	R_vs_NR
-0.00125821	0.000754538	-0.837654	0.413331	-9.44157	CD8+ T-cells	RP5-944M2.3	R_vs_NR
-0.00263809	0.00158204	-0.837654	0.413331	-9.44157	CD8+ T-cells	CTD-2287N17.1	R_vs_NR
-0.00263809	0.00158204	-0.837654	0.413331	-9.44157	CD8+ T-cells	RP11-403P17.2	R_vs_NR
-0.00263809	0.00158204	-0.837654	0.413331	-9.44157	CD8+ T-cells	RP11-1259L22.2	R_vs_NR
-0.00264506	0.00158622	-0.837654	0.413331	-9.44157	CD8+ T-cells	RP11-642D21.2	R_vs_NR
-0.00265202	0.0015904	-0.837654	0.413331	-9.44157	CD8+ T-cells	FAM180B	R_vs_NR
-0.00124759	0.000748171	-0.837654	0.413331	-9.44157	CD8+ T-cells	AC147651.5	R_vs_NR
-0.00265899	0.00159458	-0.837654	0.413331	-9.44157	CD8+ T-cells	RN7SKP288	R_vs_NR
-0.00266247	0.00159667	-0.837654	0.413331	-9.44157	CD8+ T-cells	RP11-856M7.7	R_vs_NR
-0.00124051	0.000743926	-0.837654	0.413331	-9.44157	CD8+ T-cells	CTD-2509G16.3	R_vs_NR
-0.00266944	0.00160084	-0.837654	0.413331	-9.44157	CD8+ T-cells	TAAR2	R_vs_NR
-0.00123697	0.000741803	-0.837654	0.413331	-9.44157	CD8+ T-cells	RP11-697E23.1	R_vs_NR
-0.00267292	0.00160293	-0.837654	0.413331	-9.44157	CD8+ T-cells	LINC00643	R_vs_NR
-0.00123343	0.00073968	-0.837654	0.413331	-9.44157	CD8+ T-cells	AMER2-AS1	R_vs_NR
-0.00122989	0.000737557	-0.837654	0.413332	-9.44157	CD8+ T-cells	RP11-548L20.1	R_vs_NR
-0.00122635	0.000735434	-0.837654	0.413332	-9.44157	CD8+ T-cells	RAB39A	R_vs_NR
-0.00269381	0.00161546	-0.837654	0.413332	-9.44158	CD8+ T-cells	PQLC1P1	R_vs_NR
-0.00269729	0.00161755	-0.837654	0.413332	-9.44158	CD8+ T-cells	RNU4-17P	R_vs_NR
-0.00122281	0.000733311	-0.837654	0.413332	-9.44158	CD8+ T-cells	RP11-76G10.1	R_vs_NR
-0.00121573	0.000729065	-0.837653	0.413332	-9.44158	CD8+ T-cells	RP11-671M22.4	R_vs_NR
-0.00271121	0.0016259	-0.837653	0.413332	-9.44158	CD8+ T-cells	RP11-366F6.2	R_vs_NR
-0.00120865	0.000724818	-0.837653	0.413332	-9.44158	CD8+ T-cells	RP11-432J24.6	R_vs_NR
-0.00272514	0.00163425	-0.837653	0.413332	-9.44158	CD8+ T-cells	CTD-2619J13.1	R_vs_NR
-0.00274254	0.00164468	-0.837653	0.413332	-9.44158	CD8+ T-cells	HS6ST2	R_vs_NR
-0.00119802	0.000718447	-0.837653	0.413332	-9.44158	CD8+ T-cells	RP11-78F17.1	R_vs_NR
-0.00274602	0.00164677	-0.837653	0.413332	-9.44158	CD8+ T-cells	AZU1P1	R_vs_NR
-0.00275297	0.00165094	-0.837653	0.413332	-9.44158	CD8+ T-cells	RP11-427P5.2	R_vs_NR
-0.00275297	0.00165094	-0.837653	0.413332	-9.44158	CD8+ T-cells	RP11-2G1.2	R_vs_NR
-0.00277037	0.00166137	-0.837653	0.413332	-9.44158	CD8+ T-cells	KCNF1	R_vs_NR
-0.00278428	0.00166971	-0.837653	0.413332	-9.44158	CD8+ T-cells	RP11-445N18.5	R_vs_NR
-0.00117677	0.000705704	-0.837653	0.413332	-9.44158	CD8+ T-cells	VIP	R_vs_NR
-0.00116969	0.000701455	-0.837653	0.413332	-9.44158	CD8+ T-cells	NMBR	R_vs_NR
-0.00280862	0.00168431	-0.837653	0.413332	-9.44158	CD8+ T-cells	SDHCP1	R_vs_NR
-0.0011626	0.000697206	-0.837653	0.413332	-9.44158	CD8+ T-cells	RP11-488I20.5	R_vs_NR
-0.00282253	0.00169265	-0.837653	0.413332	-9.44158	CD8+ T-cells	KB-1507C5.3	R_vs_NR
-0.00284686	0.00170724	-0.837652	0.413332	-9.44158	CD8+ T-cells	RP11-486L19.2	R_vs_NR
-0.00285381	0.00171141	-0.837652	0.413332	-9.44158	CD8+ T-cells	SPATA31D2P	R_vs_NR
-0.00285381	0.00171141	-0.837652	0.413332	-9.44158	CD8+ T-cells	RN7SL820P	R_vs_NR
-0.00285729	0.0017135	-0.837652	0.413332	-9.44158	CD8+ T-cells	RP11-678B3.1	R_vs_NR
-0.00286076	0.00171558	-0.837652	0.413332	-9.44158	CD8+ T-cells	RP11-263I1.1	R_vs_NR
-0.0011378	0.000682332	-0.837652	0.413332	-9.44158	CD8+ T-cells	RP11-405K6.1	R_vs_NR
-0.00286424	0.00171766	-0.837652	0.413332	-9.44158	CD8+ T-cells	HIF1AP1	R_vs_NR
-0.00113426	0.000680207	-0.837652	0.413332	-9.44158	CD8+ T-cells	FABP6	R_vs_NR
-0.00113426	0.000680207	-0.837652	0.413332	-9.44158	CD8+ T-cells	RP11-122D10.1	R_vs_NR
-0.00287813	0.001726	-0.837652	0.413332	-9.44158	CD8+ T-cells	RP11-280H21.1	R_vs_NR
-0.00288508	0.00173016	-0.837652	0.413332	-9.44158	CD8+ T-cells	POLR2LP	R_vs_NR
-0.00112363	0.000673831	-0.837652	0.413332	-9.44158	CD8+ T-cells	AC092839.3	R_vs_NR
-0.00112363	0.000673831	-0.837652	0.413332	-9.44158	CD8+ T-cells	RP11-100E13.1	R_vs_NR
-0.00111654	0.000669579	-0.837652	0.413332	-9.44158	CD8+ T-cells	GCG	R_vs_NR
-0.00109881	0.00065895	-0.837652	0.413333	-9.44158	CD8+ T-cells	LA16c-444G7.1	R_vs_NR
-0.002958	0.0017739	-0.837651	0.413333	-9.44158	CD8+ T-cells	AC108066.1	R_vs_NR
-0.00109172	0.000654697	-0.837651	0.413333	-9.44158	CD8+ T-cells	AC023115.1	R_vs_NR
-0.00296842	0.00178014	-0.837651	0.413333	-9.44158	CD8+ T-cells	RNU6-109P	R_vs_NR
-0.00296842	0.00178014	-0.837651	0.413333	-9.44158	CD8+ T-cells	RNU6-184P	R_vs_NR
-0.00296842	0.00178014	-0.837651	0.413333	-9.44158	CD8+ T-cells	RP11-517O13.3	R_vs_NR
-0.00297189	0.00178222	-0.837651	0.413333	-9.44158	CD8+ T-cells	RP5-827C21.2	R_vs_NR
-0.00108463	0.000650445	-0.837651	0.413333	-9.44158	CD8+ T-cells	TPTE2P4	R_vs_NR
-0.00108108	0.000648318	-0.837651	0.413333	-9.44158	CD8+ T-cells	TTTY21	R_vs_NR
-0.00108108	0.000648318	-0.837651	0.413333	-9.44158	CD8+ T-cells	LINC00229	R_vs_NR
-0.00108108	0.000648318	-0.837651	0.413333	-9.44158	CD8+ T-cells	TTTY21B	R_vs_NR
-0.0029823	0.00178846	-0.837651	0.413333	-9.44158	CD8+ T-cells	LL0XNC01-37G1.2	R_vs_NR
-0.00299618	0.00179679	-0.837651	0.413333	-9.44158	CD8+ T-cells	RP13-57D9.3	R_vs_NR
-0.00299618	0.00179679	-0.837651	0.413333	-9.44158	CD8+ T-cells	RN7SL484P	R_vs_NR
-0.00299618	0.00179679	-0.837651	0.413333	-9.44158	CD8+ T-cells	RP11-973N13.5	R_vs_NR
-0.00107399	0.000644065	-0.837651	0.413333	-9.44158	CD8+ T-cells	KLK9	R_vs_NR
-0.00107399	0.000644065	-0.837651	0.413333	-9.44158	CD8+ T-cells	RP5-915N17.3	R_vs_NR
-0.00107399	0.000644065	-0.837651	0.413333	-9.44158	CD8+ T-cells	RP11-390F4.6	R_vs_NR
-0.0010669	0.000639811	-0.837651	0.413333	-9.44158	CD8+ T-cells	RP11-156J23.1	R_vs_NR
-0.00106335	0.000637684	-0.837651	0.413333	-9.44158	CD8+ T-cells	RP11-740N7.4	R_vs_NR
-0.00106335	0.000637684	-0.837651	0.413333	-9.44158	CD8+ T-cells	RP3-454B23.1	R_vs_NR
-0.00304127	0.00182383	-0.837651	0.413333	-9.44158	CD8+ T-cells	RP11-104J23.2	R_vs_NR
-0.00305167	0.00183007	-0.837651	0.413333	-9.44158	CD8+ T-cells	CECR3	R_vs_NR
-0.00305861	0.00183423	-0.837651	0.413333	-9.44158	CD8+ T-cells	RP11-143M1.4	R_vs_NR
-0.00104562	0.000627049	-0.837651	0.413333	-9.44158	CD8+ T-cells	TSPAN16	R_vs_NR
-0.00104562	0.000627049	-0.837651	0.413333	-9.44158	CD8+ T-cells	AC060834.2	R_vs_NR
-0.00104562	0.000627049	-0.837651	0.413333	-9.44158	CD8+ T-cells	CTD-2142D14.1	R_vs_NR
-0.00306207	0.0018363	-0.837651	0.413333	-9.44158	CD8+ T-cells	RN7SL110P	R_vs_NR
-0.00307941	0.0018467	-0.83765	0.413333	-9.44158	CD8+ T-cells	RP11-565F4.1	R_vs_NR
-0.00308287	0.00184878	-0.83765	0.413333	-9.44158	CD8+ T-cells	RP11-725K16.2	R_vs_NR
-0.00103497	0.000620666	-0.83765	0.413333	-9.44158	CD8+ T-cells	GPX6	R_vs_NR
-0.00308634	0.00185086	-0.83765	0.413333	-9.44158	CD8+ T-cells	RP11-350D17.2	R_vs_NR
-0.00308634	0.00185086	-0.83765	0.413333	-9.44158	CD8+ T-cells	AC013477.1	R_vs_NR
-0.00102788	0.00061641	-0.83765	0.413333	-9.44158	CD8+ T-cells	RP11-163O19.10	R_vs_NR
-0.00311406	0.00186748	-0.83765	0.413333	-9.44158	CD8+ T-cells	RP11-308D13.3	R_vs_NR
-0.00311753	0.00186956	-0.83765	0.413334	-9.44158	CD8+ T-cells	Z95114.7	R_vs_NR
-0.00311753	0.00186956	-0.83765	0.413334	-9.44158	CD8+ T-cells	RP11-691H4.3	R_vs_NR
-0.00314177	0.0018841	-0.83765	0.413334	-9.44158	CD8+ T-cells	OR6C71P	R_vs_NR
-0.00316602	0.00189864	-0.837649	0.413334	-9.44158	CD8+ T-cells	PRAMEF23	R_vs_NR
-0.000999486	0.000599385	-0.837649	0.413334	-9.44158	CD8+ T-cells	RP11-343N15.2	R_vs_NR
-0.000999486	0.000599385	-0.837649	0.413334	-9.44158	CD8+ T-cells	AP001059.5	R_vs_NR
-0.000995937	0.000597257	-0.837649	0.413334	-9.44158	CD8+ T-cells	RP11-114O18.1	R_vs_NR
-0.00318333	0.00190902	-0.837649	0.413334	-9.44158	CD8+ T-cells	SNORA5	R_vs_NR
-0.00318679	0.0019111	-0.837649	0.413334	-9.44158	CD8+ T-cells	RNU6-1279P	R_vs_NR
-0.000992387	0.000595128	-0.837649	0.413334	-9.44158	CD8+ T-cells	CLDN23	R_vs_NR
-0.00319025	0.00191317	-0.837649	0.413334	-9.44158	CD8+ T-cells	AC104781.1	R_vs_NR
-0.00319372	0.00191525	-0.837649	0.413334	-9.44158	CD8+ T-cells	AC009963.5	R_vs_NR
-0.00319372	0.00191525	-0.837649	0.413334	-9.44158	CD8+ T-cells	RP11-10C24.1	R_vs_NR
-0.00319718	0.00191733	-0.837649	0.413334	-9.44158	CD8+ T-cells	RNA5SP130	R_vs_NR
-0.000978187	0.000586612	-0.837649	0.413334	-9.44158	CD8+ T-cells	CNTD2	R_vs_NR
-0.00322487	0.00193393	-0.837649	0.413334	-9.44158	CD8+ T-cells	RP1-63P18.2	R_vs_NR
-0.00324909	0.00194845	-0.837649	0.413334	-9.44158	CD8+ T-cells	RNU6-767P	R_vs_NR
-0.000963985	0.000578096	-0.837649	0.413334	-9.44158	CD8+ T-cells	UFL1-AS1	R_vs_NR
-0.000963985	0.000578096	-0.837649	0.413334	-9.44158	CD8+ T-cells	AC141928.1	R_vs_NR
-0.000953332	0.000571707	-0.837648	0.413334	-9.44158	CD8+ T-cells	RP11-138E9.2	R_vs_NR
-0.00094623	0.000567448	-0.837648	0.413335	-9.44158	CD8+ T-cells	OR4L1	R_vs_NR
-0.00331134	0.00198579	-0.837648	0.413335	-9.44158	CD8+ T-cells	RNU6-997P	R_vs_NR
-0.000939126	0.000563188	-0.837648	0.413335	-9.44158	CD8+ T-cells	RP11-424D14.1	R_vs_NR
-0.000939126	0.000563188	-0.837648	0.413335	-9.44158	CD8+ T-cells	RP11-298D21.2	R_vs_NR
-0.00332516	0.00199408	-0.837648	0.413335	-9.44158	CD8+ T-cells	PCDHB5	R_vs_NR
-0.00332516	0.00199408	-0.837648	0.413335	-9.44158	CD8+ T-cells	RP11-101P17.14	R_vs_NR
-0.000935575	0.000561058	-0.837648	0.413335	-9.44158	CD8+ T-cells	HRC	R_vs_NR
-0.000932023	0.000558928	-0.837648	0.413335	-9.44158	CD8+ T-cells	CTD-2128A3.2	R_vs_NR
-0.0033459	0.00200651	-0.837648	0.413335	-9.44158	CD8+ T-cells	MIR5189	R_vs_NR
-0.00335281	0.00201066	-0.837647	0.413335	-9.44158	CD8+ T-cells	RN7SL864P	R_vs_NR
-0.00335972	0.0020148	-0.837647	0.413335	-9.44158	CD8+ T-cells	RN7SKP185	R_vs_NR
-0.00337699	0.00202516	-0.837647	0.413335	-9.44158	CD8+ T-cells	RNU6-670P	R_vs_NR
-0.00338736	0.00203138	-0.837647	0.413335	-9.44158	CD8+ T-cells	AC053516.1	R_vs_NR
-0.000910708	0.000546145	-0.837647	0.413335	-9.44158	CD8+ T-cells	PCOLCE2	R_vs_NR
-0.00340808	0.0020438	-0.837647	0.413335	-9.44158	CD8+ T-cells	RNA5SP77	R_vs_NR
-0.000907155	0.000544014	-0.837647	0.413335	-9.44158	CD8+ T-cells	AC113610.1	R_vs_NR
-0.000903601	0.000541884	-0.837647	0.413335	-9.44158	CD8+ T-cells	RP11-11K13.1	R_vs_NR
-0.0034288	0.00205623	-0.837647	0.413335	-9.44158	CD8+ T-cells	RNU4ATAC10P	R_vs_NR
-0.000900048	0.000539753	-0.837647	0.413335	-9.44158	CD8+ T-cells	RP11-644C3.1	R_vs_NR
-0.000896495	0.000537622	-0.837646	0.413335	-9.44158	CD8+ T-cells	OR5P4P	R_vs_NR
-0.000892941	0.000535491	-0.837646	0.413336	-9.44158	CD8+ T-cells	RP11-624L4.2	R_vs_NR
-0.00345641	0.00207279	-0.837646	0.413336	-9.44158	CD8+ T-cells	RP11-324D17.2	R_vs_NR
-0.00346331	0.00207693	-0.837646	0.413336	-9.44158	CD8+ T-cells	RNU6-1214P	R_vs_NR
-0.00346331	0.00207693	-0.837646	0.413336	-9.44158	CD8+ T-cells	SNRPBP1	R_vs_NR
-0.000885833	0.000531228	-0.837646	0.413336	-9.44158	CD8+ T-cells	LINC00710	R_vs_NR
-0.00348057	0.00208727	-0.837646	0.413336	-9.44158	CD8+ T-cells	AC073508.1	R_vs_NR
-0.00349092	0.00209348	-0.837646	0.413336	-9.44158	CD8+ T-cells	RNU6-1299P	R_vs_NR
-0.000875171	0.000524834	-0.837646	0.413336	-9.44158	CD8+ T-cells	RP5-1044H5.1	R_vs_NR
-0.000875171	0.000524834	-0.837646	0.413336	-9.44158	CD8+ T-cells	RP11-476M19.2	R_vs_NR
-0.000871617	0.000522703	-0.837645	0.413336	-9.44158	CD8+ T-cells	RP11-370I10.6	R_vs_NR
-0.00352886	0.00211623	-0.837645	0.413336	-9.44158	CD8+ T-cells	OR4C14P	R_vs_NR
-0.000850287	0.000509911	-0.837645	0.413336	-9.44158	CD8+ T-cells	CTD-3028N15.1	R_vs_NR
-0.00358057	0.00214725	-0.837645	0.413336	-9.44158	CD8+ T-cells	GLYCAM1	R_vs_NR
-0.0036047	0.00216171	-0.837644	0.413337	-9.44158	CD8+ T-cells	RNU6-401P	R_vs_NR
-0.00361503	0.00216791	-0.837644	0.413337	-9.44158	CD8+ T-cells	AL049831.1	R_vs_NR
-0.00361503	0.00216791	-0.837644	0.413337	-9.44158	CD8+ T-cells	TAS2R40	R_vs_NR
-0.00362881	0.00217617	-0.837644	0.413337	-9.44158	CD8+ T-cells	MIR590	R_vs_NR
-0.00362881	0.00217617	-0.837644	0.413337	-9.44158	CD8+ T-cells	AC004016.1	R_vs_NR
-0.000832508	0.00049925	-0.837644	0.413337	-9.44158	CD8+ T-cells	RP11-543D5.1	R_vs_NR
-0.00363914	0.00218237	-0.837644	0.413337	-9.44158	CD8+ T-cells	SNORD116-2	R_vs_NR
-0.000825396	0.000494984	-0.837644	0.413337	-9.44158	CD8+ T-cells	RP5-837I24.2	R_vs_NR
-0.00365292	0.00219063	-0.837644	0.413337	-9.44158	CD8+ T-cells	MIR645	R_vs_NR
-0.00367358	0.00220302	-0.837643	0.413337	-9.44158	CD8+ T-cells	RP11-98J9.2	R_vs_NR
-0.00079694	0.00047792	-0.837642	0.413338	-9.44158	CD8+ T-cells	IRG1	R_vs_NR
-0.00079694	0.00047792	-0.837642	0.413338	-9.44158	CD8+ T-cells	GJB5	R_vs_NR
-0.000793382	0.000475786	-0.837642	0.413338	-9.44158	CD8+ T-cells	OSBPL9P3	R_vs_NR
-0.00380775	0.00228348	-0.837641	0.413338	-9.44159	CD8+ T-cells	RP11-476M19.3	R_vs_NR
-0.00381118	0.00228554	-0.837641	0.413338	-9.44159	CD8+ T-cells	DDX3YP2	R_vs_NR
-0.00382493	0.00229379	-0.837641	0.413338	-9.44159	CD8+ T-cells	CTD-2313N18.7	R_vs_NR
-0.000772034	0.000462983	-0.837641	0.413338	-9.44159	CD8+ T-cells	AQP12A	R_vs_NR
-0.000772034	0.000462983	-0.837641	0.413338	-9.44159	CD8+ T-cells	ERICH2	R_vs_NR
-0.00385242	0.00231027	-0.837641	0.413339	-9.44159	CD8+ T-cells	RP11-452N4.1	R_vs_NR
-0.000764916	0.000458715	-0.837641	0.413339	-9.44159	CD8+ T-cells	RP11-218M11.1	R_vs_NR
-0.000761357	0.000456581	-0.83764	0.413339	-9.44159	CD8+ T-cells	AC016697.1	R_vs_NR
-0.000761357	0.000456581	-0.83764	0.413339	-9.44159	CD8+ T-cells	OR7E53P	R_vs_NR
-0.00387991	0.00232675	-0.83764	0.413339	-9.44159	CD8+ T-cells	HRCT1	R_vs_NR
-0.00389021	0.00233293	-0.83764	0.413339	-9.44159	CD8+ T-cells	RP11-644F5.16	R_vs_NR
-0.00390051	0.00233911	-0.83764	0.413339	-9.44159	CD8+ T-cells	MIR2278	R_vs_NR
-0.00075068	0.000450178	-0.83764	0.413339	-9.44159	CD8+ T-cells	IVL	R_vs_NR
-0.00390738	0.00234323	-0.83764	0.413339	-9.44159	CD8+ T-cells	RNU6-1037P	R_vs_NR
-0.00074712	0.000448043	-0.83764	0.413339	-9.44159	CD8+ T-cells	MTCO3P1	R_vs_NR
-0.00074356	0.000445908	-0.837639	0.413339	-9.44159	CD8+ T-cells	RP11-1437A8.6	R_vs_NR
-0.00074356	0.000445908	-0.837639	0.413339	-9.44159	CD8+ T-cells	RP11-586K12.11	R_vs_NR
-0.000740001	0.000443773	-0.837639	0.413339	-9.44159	CD8+ T-cells	TCTE1	R_vs_NR
-0.000740001	0.000443773	-0.837639	0.413339	-9.44159	CD8+ T-cells	VPREB1	R_vs_NR
-0.000736441	0.000441639	-0.837639	0.41334	-9.44159	CD8+ T-cells	MRPL2P1	R_vs_NR
-0.00397946	0.00238645	-0.837638	0.41334	-9.44159	CD8+ T-cells	RP11-225B17.1	R_vs_NR
-0.00398632	0.00239057	-0.837638	0.41334	-9.44159	CD8+ T-cells	RNU6-1316P	R_vs_NR
-0.00398975	0.00239263	-0.837638	0.41334	-9.44159	CD8+ T-cells	RN7SKP54	R_vs_NR
-0.00400004	0.0023988	-0.837638	0.41334	-9.44159	CD8+ T-cells	RP11-375B1.2	R_vs_NR
-0.000718639	0.000430963	-0.837638	0.41334	-9.44159	CD8+ T-cells	QRSL1P2	R_vs_NR
-0.00406176	0.00243581	-0.837637	0.413341	-9.44159	CD8+ T-cells	RNA5SP343	R_vs_NR
-0.000707956	0.000424557	-0.837637	0.413341	-9.44159	CD8+ T-cells	LINC00632	R_vs_NR
-0.000704395	0.000422421	-0.837637	0.413341	-9.44159	CD8+ T-cells	LPAR1	R_vs_NR
-0.000697272	0.000418149	-0.837636	0.413341	-9.44159	CD8+ T-cells	OR4F17	R_vs_NR
-0.000690149	0.000413877	-0.837636	0.413341	-9.44159	CD8+ T-cells	RP11-179B15.6	R_vs_NR
-0.00415768	0.00249333	-0.837635	0.413342	-9.44159	CD8+ T-cells	RP11-337L12.1	R_vs_NR
-0.000672337	0.000403196	-0.837634	0.413342	-9.44159	CD8+ T-cells	RP3-407E4.4	R_vs_NR
-0.00429111	0.00257335	-0.837633	0.413343	-9.44159	CD8+ T-cells	SNORD91A	R_vs_NR
-0.000650959	0.000390376	-0.837633	0.413343	-9.44159	CD8+ T-cells	RP11-407A16.1	R_vs_NR
-0.00433554	0.0026	-0.837632	0.413343	-9.44159	CD8+ T-cells	RP1-23K20.2	R_vs_NR
-0.00437312	0.00262253	-0.837631	0.413344	-9.44159	CD8+ T-cells	CTC-344H19.6	R_vs_NR
-0.000622447	0.000373277	-0.83763	0.413345	-9.4416	CD8+ T-cells	HS3ST2	R_vs_NR
-0.00444823	0.00266757	-0.837629	0.413345	-9.4416	CD8+ T-cells	RP11-798K3.3	R_vs_NR
-0.0044687	0.00267985	-0.837629	0.413345	-9.4416	CD8+ T-cells	UBE2V1P12	R_vs_NR
-0.000611752	0.000366864	-0.837629	0.413345	-9.4416	CD8+ T-cells	RP11-434D2.7	R_vs_NR
-0.00448917	0.00269213	-0.837628	0.413345	-9.4416	CD8+ T-cells	CTD-2330K9.2	R_vs_NR
-0.000597491	0.000358311	-0.837627	0.413346	-9.4416	CD8+ T-cells	RP11-146E13.3	R_vs_NR
-0.00465275	0.00279022	-0.837625	0.413347	-9.4416	CD8+ T-cells	CTD-3064H18.2	R_vs_NR
-0.00475142	0.0028494	-0.837622	0.413349	-9.4416	CD8+ T-cells	HMGB4	R_vs_NR
-0.00477523	0.00286367	-0.837621	0.413349	-9.4416	CD8+ T-cells	SYNDIG1	R_vs_NR
-0.00481602	0.00288813	-0.83762	0.41335	-9.4416	CD8+ T-cells	RN7SKP169	R_vs_NR
-0.000536854	0.000321948	-0.837619	0.41335	-9.4416	CD8+ T-cells	LINC00365	R_vs_NR
-0.00490433	0.00294109	-0.837618	0.413351	-9.44161	CD8+ T-cells	RCC2P5	R_vs_NR
-0.000515443	0.000309108	-0.837616	0.413352	-9.44161	CD8+ T-cells	CTD-2224J9.7	R_vs_NR
-0.000508305	0.000304827	-0.837615	0.413353	-9.44161	CD8+ T-cells	PDC	R_vs_NR
-0.00508407	0.00304888	-0.837613	0.413354	-9.44161	CD8+ T-cells	RP11-563N6.6	R_vs_NR
-0.000497596	0.000298405	-0.837613	0.413354	-9.44161	CD8+ T-cells	PAICSP3	R_vs_NR
-0.00511794	0.0030692	-0.837612	0.413354	-9.44161	CD8+ T-cells	RP11-1325J9.1	R_vs_NR
-0.00516873	0.00309965	-0.83761	0.413355	-9.44161	CD8+ T-cells	RP11-686D22.5	R_vs_NR
-0.00522625	0.00313415	-0.837608	0.413356	-9.44161	CD8+ T-cells	NKAIN4	R_vs_NR
-0.000476175	0.000285559	-0.837608	0.413356	-9.44161	CD8+ T-cells	SUPT20HL2	R_vs_NR
-0.000476175	0.000285559	-0.837608	0.413356	-9.44161	CD8+ T-cells	AHCYP2	R_vs_NR
-0.00529387	0.0031747	-0.837606	0.413358	-9.44162	CD8+ T-cells	CTD-2528A14.1	R_vs_NR
-0.00532767	0.00319497	-0.837605	0.413358	-9.44162	CD8+ T-cells	CKMT1A	R_vs_NR
-0.00533442	0.00319902	-0.837605	0.413358	-9.44162	CD8+ T-cells	AC026185.1	R_vs_NR
-0.00536482	0.00321725	-0.837604	0.413359	-9.44162	CD8+ T-cells	IGHV3-19	R_vs_NR
-0.0053682	0.00321927	-0.837604	0.413359	-9.44162	CD8+ T-cells	AC093390.1	R_vs_NR
-0.00542896	0.00325571	-0.837601	0.41336	-9.44162	CD8+ T-cells	PRAMEF17	R_vs_NR
-0.000444034	0.000266284	-0.837601	0.413361	-9.44162	CD8+ T-cells	RP11-308D16.2	R_vs_NR
-0.000433318	0.000259858	-0.837598	0.413362	-9.44162	CD8+ T-cells	PRDM12	R_vs_NR
-0.00555037	0.00332852	-0.837597	0.413363	-9.44162	CD8+ T-cells	HEPN1	R_vs_NR
-0.000426173	0.000255573	-0.837596	0.413363	-9.44162	CD8+ T-cells	AC098973.1	R_vs_NR
-0.00564804	0.00338709	-0.837593	0.413365	-9.44163	CD8+ T-cells	RP11-101E14.2	R_vs_NR
-0.000415455	0.000249145	-0.837592	0.413365	-9.44163	CD8+ T-cells	RP11-492A12.2	R_vs_NR
-0.000408308	0.00024486	-0.83759	0.413366	-9.44163	CD8+ T-cells	NDN	R_vs_NR
-0.000401161	0.000240574	-0.837588	0.413368	-9.44163	CD8+ T-cells	PAX4	R_vs_NR
-0.000401161	0.000240574	-0.837588	0.413368	-9.44163	CD8+ T-cells	RP11-809H16.2	R_vs_NR
-0.000383291	0.000229857	-0.837581	0.413371	-9.44164	CD8+ T-cells	LRFN2	R_vs_NR
-0.00599408	0.00359461	-0.837578	0.413373	-9.44164	CD8+ T-cells	AC021016.8	R_vs_NR
-0.000361843	0.000216995	-0.837572	0.413376	-9.44164	CD8+ T-cells	TIMP3	R_vs_NR
-0.00614149	0.00368301	-0.837571	0.413377	-9.44165	CD8+ T-cells	CABYRP1	R_vs_NR
-0.00615823	0.00369305	-0.83757	0.413377	-9.44165	CD8+ T-cells	ATP5G1P8	R_vs_NR
-0.000343965	0.000206273	-0.837563	0.413381	-9.44165	CD8+ T-cells	ADAD2	R_vs_NR
-0.000333236	0.00019984	-0.837557	0.413384	-9.44166	CD8+ T-cells	TMEM51-AS1	R_vs_NR
-0.000311775	0.00018697	-0.837543	0.413392	-9.44167	CD8+ T-cells	RSPO1	R_vs_NR
-0.000308198	0.000184824	-0.83754	0.413393	-9.44167	CD8+ T-cells	AC098826.5	R_vs_NR
-0.000293887	0.000176242	-0.837529	0.4134	-9.44168	CD8+ T-cells	ANO2	R_vs_NR
-0.000290309	0.000174096	-0.837526	0.413401	-9.44168	CD8+ T-cells	DMRTA2	R_vs_NR
-0.00475847	0.00382363	-0.8375	0.413416	-9.44171	CD8+ T-cells	KIRREL	R_vs_NR
-0.0002581	0.000154781	-0.837493	0.41342	-9.44171	CD8+ T-cells	RP1-228P16.4	R_vs_NR
-0.00737136	0.00442055	-0.837492	0.41342	-9.44171	CD8+ T-cells	RNU6-945P	R_vs_NR
-0.00737466	0.00442253	-0.837491	0.41342	-9.44171	CD8+ T-cells	RNU6-364P	R_vs_NR
0.0238686	0.153871	0.83747	0.413432	-9.44173	CD8+ T-cells	RP11-87H9.2	R_vs_NR
0.013399	0.0173658	0.837447	0.413444	-9.44175	CD8+ T-cells	RPS27P15	R_vs_NR
-0.00805525	0.00483068	-0.837428	0.413455	-9.44177	CD8+ T-cells	OR5BB1P	R_vs_NR
-0.00321079	0.00276861	-0.837425	0.413457	-9.44177	CD8+ T-cells	LRRC8E	R_vs_NR
-0.000207973	0.00012472	-0.837408	0.413466	-9.44178	CD8+ T-cells	TMPRSS15	R_vs_NR
-0.000204392	0.000122572	-0.8374	0.41347	-9.44179	CD8+ T-cells	SOWAHA	R_vs_NR
-0.000182899	0.000109683	-0.837339	0.413503	-9.44184	CD8+ T-cells	C2CD4A	R_vs_NR
-0.008867	0.00531748	-0.837329	0.413509	-9.44185	CD8+ T-cells	AC073465.1	R_vs_NR
-0.000175734	0.000105386	-0.837314	0.413517	-9.44186	CD8+ T-cells	PEAR1	R_vs_NR
-0.0721067	0.459855	-0.837291	0.41353	-9.44188	CD8+ T-cells	CENPK	R_vs_NR
-0.00930399	0.00557954	-0.837264	0.413545	-9.44191	CD8+ T-cells	RP11-507F16.1	R_vs_NR
-0.000154234	9.24932e-05	-0.837217	0.41357	-9.44195	CD8+ T-cells	ATP2B3	R_vs_NR
0.00605573	0.0108804	0.837204	0.413577	-9.44196	CD8+ T-cells	FAM109A	R_vs_NR
-0.0103184	0.00618789	-0.837077	0.413647	-9.44207	CD8+ T-cells	RNU6-365P	R_vs_NR
0.0101276	0.0128704	0.837062	0.413655	-9.44208	CD8+ T-cells	AL590764.1	R_vs_NR
-0.00629175	0.00663726	-0.837005	0.413687	-9.44213	CD8+ T-cells	FAM227A	R_vs_NR
-0.0107483	0.00644567	-0.836982	0.413699	-9.44215	CD8+ T-cells	RNA5SP33	R_vs_NR
-0.00348555	0.00317817	-0.836946	0.413719	-9.44218	CD8+ T-cells	OR2B6	R_vs_NR
-0.0279486	0.144347	-0.836845	0.413774	-9.44226	CD8+ T-cells	GFER	R_vs_NR
-0.0166593	0.0811694	-0.836835	0.41378	-9.44227	CD8+ T-cells	CACTIN	R_vs_NR
0.00194299	0.00153263	0.836793	0.413803	-9.44231	CD8+ T-cells	PDZRN3	R_vs_NR
0.0422826	1.88079	0.836662	0.413874	-9.44242	CD8+ T-cells	HNRNPC	R_vs_NR
-0.00485647	0.00291587	-0.836647	0.413882	-9.44243	CD8+ T-cells	FSTL1	R_vs_NR
0.0151684	0.0574183	0.836626	0.413894	-9.44245	CD8+ T-cells	SSSCA1-AS1	R_vs_NR
-0.00378877	0.00690502	-0.836569	0.413925	-9.4425	CD8+ T-cells	HMGN2P47	R_vs_NR
-0.02332	0.0557413	-0.836527	0.413948	-9.44253	CD8+ T-cells	RP11-88I18.2	R_vs_NR
0.0109107	0.0198099	0.836519	0.413953	-9.44254	CD8+ T-cells	ZNF101P2	R_vs_NR
0.0381018	0.198715	0.836485	0.413971	-9.44257	CD8+ T-cells	RRAGB	R_vs_NR
-0.00456036	0.0108265	-0.836473	0.413978	-9.44258	CD8+ T-cells	RP11-566K19.8	R_vs_NR
-0.0514272	0.323803	-0.836433	0.414	-9.44261	CD8+ T-cells	RELT	R_vs_NR
0.0110212	0.0225936	0.836402	0.414016	-9.44264	CD8+ T-cells	AC023590.1	R_vs_NR
-0.0268066	0.0534221	-0.836275	0.414086	-9.44275	CD8+ T-cells	RP11-242C19.2	R_vs_NR
0.0307042	0.656137	0.83616	0.414149	-9.44285	CD8+ T-cells	LMBRD1	R_vs_NR
0.0161719	0.0673821	0.836126	0.414168	-9.44287	CD8+ T-cells	MEGF11	R_vs_NR
0.00313995	0.00304643	0.836113	0.414175	-9.44289	CD8+ T-cells	AC007255.8	R_vs_NR
0.0032489	0.00276331	0.836004	0.414234	-9.44298	CD8+ T-cells	CTC-428G20.1	R_vs_NR
-0.00227263	0.00278947	-0.835974	0.414251	-9.443	CD8+ T-cells	RP11-142G1.3	R_vs_NR
-0.00908948	0.0104526	-0.835739	0.41438	-9.4432	CD8+ T-cells	LINC00398	R_vs_NR
-0.00259921	0.00269154	-0.83573	0.414385	-9.44321	CD8+ T-cells	PPAN-P2RY11	R_vs_NR
0.0216333	0.0525477	0.835539	0.414489	-9.44337	CD8+ T-cells	AC027307.3	R_vs_NR
0.00334688	0.00262185	0.835504	0.414509	-9.4434	CD8+ T-cells	CTD-2130O13.1	R_vs_NR
0.0145707	0.147043	0.835456	0.414535	-9.44344	CD8+ T-cells	CENPCP1	R_vs_NR
0.00436473	0.00689423	0.835419	0.414555	-9.44347	CD8+ T-cells	RPSAP1	R_vs_NR
-0.00825229	0.0139439	-0.835401	0.414565	-9.44349	CD8+ T-cells	RP11-40H20.5	R_vs_NR
-0.00492756	0.00797248	-0.835359	0.414588	-9.44353	CD8+ T-cells	SUMO2P7	R_vs_NR
-0.0103313	0.0230946	-0.835284	0.414629	-9.44359	CD8+ T-cells	HES6	R_vs_NR
0.0117052	0.023349	0.835279	0.414632	-9.44359	CD8+ T-cells	CTD-3099C6.7	R_vs_NR
0.00681191	0.00551151	0.835242	0.414652	-9.44362	CD8+ T-cells	HMGN2P8	R_vs_NR
-0.059772	0.602358	-0.835157	0.414698	-9.4437	CD8+ T-cells	TOP1	R_vs_NR
0.00464077	0.00433012	0.835037	0.414765	-9.4438	CD8+ T-cells	MPPED2	R_vs_NR
0.00251593	0.00221426	0.834837	0.414874	-9.44397	CD8+ T-cells	FREM2	R_vs_NR
0.032262	0.231643	0.834806	0.414891	-9.444	CD8+ T-cells	UGDH	R_vs_NR
0.0290695	0.414341	0.834788	0.414901	-9.44401	CD8+ T-cells	KIAA2018	R_vs_NR
-0.00209952	0.00154398	-0.834737	0.414929	-9.44405	CD8+ T-cells	RP11-41O4.2	R_vs_NR
0.0444912	0.210179	0.834685	0.414958	-9.4441	CD8+ T-cells	SURF6	R_vs_NR
-0.00356947	0.00330755	-0.834629	0.414988	-9.44415	CD8+ T-cells	RP11-641C17.1	R_vs_NR
0.0209915	0.0991121	0.834622	0.414992	-9.44415	CD8+ T-cells	PTENP1	R_vs_NR
0.0707273	0.295083	0.8346	0.415004	-9.44417	CD8+ T-cells	TRBV7-7	R_vs_NR
0.090557	0.623592	0.834585	0.415012	-9.44418	CD8+ T-cells	HLA-K	R_vs_NR
0.012707	0.0435435	0.834466	0.415078	-9.44428	CD8+ T-cells	RP11-96K19.4	R_vs_NR
0.00274255	0.0020948	0.834438	0.415093	-9.44431	CD8+ T-cells	OR5H4P	R_vs_NR
0.000981834	0.000775632	0.83441	0.415108	-9.44433	CD8+ T-cells	VGLL2	R_vs_NR
-0.0207103	0.0588521	-0.834395	0.415117	-9.44434	CD8+ T-cells	RPS2P44	R_vs_NR
-0.00368918	0.00317251	-0.834358	0.415137	-9.44437	CD8+ T-cells	OPN1MW2	R_vs_NR
-0.00724274	0.0103681	-0.834256	0.415193	-9.44446	CD8+ T-cells	RP11-10O17.3	R_vs_NR
0.112133	0.690148	0.834187	0.415231	-9.44452	CD8+ T-cells	MIR4426	R_vs_NR
0.00484483	0.00837094	0.834164	0.415243	-9.44454	CD8+ T-cells	PDE6C	R_vs_NR
0.00470694	0.00596302	0.834135	0.415259	-9.44456	CD8+ T-cells	IGHV4-61	R_vs_NR
0.00511707	0.0335387	0.834132	0.415261	-9.44457	CD8+ T-cells	RP11-700P18.1	R_vs_NR
0.00841913	0.0158696	0.834088	0.415285	-9.4446	CD8+ T-cells	PLCL1	R_vs_NR
0.0466707	1.23796	0.833995	0.415336	-9.44468	CD8+ T-cells	SLC9A3R1	R_vs_NR
0.00971479	0.0592703	0.833884	0.415397	-9.44478	CD8+ T-cells	UBE2NL	R_vs_NR
0.00938141	0.0142298	0.833682	0.415508	-9.44495	CD8+ T-cells	RPL35P3	R_vs_NR
-0.0957677	1.49942	-0.833682	0.415508	-9.44495	CD8+ T-cells	DDIT4	R_vs_NR
-0.00519499	0.00730912	-0.833635	0.415534	-9.44499	CD8+ T-cells	FREM3	R_vs_NR
-0.0181649	0.0550582	-0.833622	0.415541	-9.445	CD8+ T-cells	RN7SKP163	R_vs_NR
0.00761417	0.00959011	0.833552	0.415579	-9.44506	CD8+ T-cells	RP11-83J16.3	R_vs_NR
-0.0496523	0.285131	-0.833447	0.415637	-9.44515	CD8+ T-cells	ACACA	R_vs_NR
-0.0662833	1.37397	-0.833396	0.415665	-9.44519	CD8+ T-cells	IL2RB	R_vs_NR
-0.0115297	0.0187052	-0.833378	0.415675	-9.44521	CD8+ T-cells	RPL21P42	R_vs_NR
-0.00820608	0.0395111	-0.8333	0.415718	-9.44527	CD8+ T-cells	TERF1P4	R_vs_NR
-0.0486357	0.305493	-0.833295	0.41572	-9.44528	CD8+ T-cells	IMPDH1	R_vs_NR
0.00563928	0.0044608	0.83328	0.415728	-9.44529	CD8+ T-cells	AC005037.2	R_vs_NR
-0.0513067	0.703221	-0.833248	0.415746	-9.44532	CD8+ T-cells	SUGT1	R_vs_NR
0.03327	0.109067	0.833121	0.415816	-9.44542	CD8+ T-cells	RAD17P2	R_vs_NR
0.00649633	0.00523935	0.833043	0.415859	-9.44549	CD8+ T-cells	MFSD6L	R_vs_NR
0.00649681	0.0113254	0.832986	0.41589	-9.44554	CD8+ T-cells	RP11-169E6.1	R_vs_NR
-0.0217165	0.175067	-0.832873	0.415952	-9.44563	CD8+ T-cells	MRPS17	R_vs_NR
-0.00435724	0.00738437	-0.832847	0.415966	-9.44566	CD8+ T-cells	RPS3AP15	R_vs_NR
0.0061583	0.0108133	0.832784	0.416001	-9.44571	CD8+ T-cells	FBXO24	R_vs_NR
-0.0464209	0.53632	-0.832783	0.416001	-9.44571	CD8+ T-cells	NUP160	R_vs_NR
0.0861712	0.525296	0.832552	0.416128	-9.4459	CD8+ T-cells	TNFRSF1A	R_vs_NR
0.0057584	0.00488285	0.832462	0.416178	-9.44598	CD8+ T-cells	ODF3	R_vs_NR
0.00187233	0.00237103	0.832402	0.416211	-9.44603	CD8+ T-cells	CSTA	R_vs_NR
-0.0218728	0.0782293	-0.832386	0.416219	-9.44605	CD8+ T-cells	PGP	R_vs_NR
0.00648769	0.0117358	0.83238	0.416223	-9.44605	CD8+ T-cells	RP11-159L8.2	R_vs_NR
-0.00472234	0.00614034	-0.832369	0.416229	-9.44606	CD8+ T-cells	C1orf177	R_vs_NR
0.0492881	0.318387	0.832278	0.416279	-9.44614	CD8+ T-cells	RPL7AP11	R_vs_NR
0.0057089	0.00471997	0.832264	0.416286	-9.44615	CD8+ T-cells	AJAP1	R_vs_NR
0.0372421	0.203972	0.832234	0.416303	-9.44617	CD8+ T-cells	SFMBT1	R_vs_NR
0.0300677	0.0659683	0.832186	0.416329	-9.44621	CD8+ T-cells	RP11-91K8.4	R_vs_NR
-0.00815703	0.0119974	-0.832048	0.416405	-9.44633	CD8+ T-cells	ABCA10	R_vs_NR
-0.00324323	0.00412067	-0.831867	0.416505	-9.44648	CD8+ T-cells	ANKRD33B-AS1	R_vs_NR
-0.0124774	0.0327141	-0.831784	0.416551	-9.44655	CD8+ T-cells	SNORA72	R_vs_NR
-0.0443693	0.251903	-0.831781	0.416552	-9.44656	CD8+ T-cells	CTD-2013N24.2	R_vs_NR
0.00422396	0.00338221	0.831741	0.416574	-9.44659	CD8+ T-cells	RP11-57P19.1	R_vs_NR
-0.0092598	0.015758	-0.831688	0.416603	-9.44664	CD8+ T-cells	ISY1-RAB43	R_vs_NR
-0.0293018	0.258785	-0.831667	0.416614	-9.44665	CD8+ T-cells	SLC25A1	R_vs_NR
0.00160873	0.00227298	0.831578	0.416664	-9.44673	CD8+ T-cells	MIR4313	R_vs_NR
0.0379458	1.45846	0.831509	0.416702	-9.44679	CD8+ T-cells	GSTK1	R_vs_NR
0.00609146	0.0121097	0.831414	0.416754	-9.44687	CD8+ T-cells	CTD-2313J17.5	R_vs_NR
0.0157306	0.0302547	0.831373	0.416776	-9.4469	CD8+ T-cells	RN7SKP56	R_vs_NR
0.00905146	0.00914859	0.831278	0.416829	-9.44698	CD8+ T-cells	GPR153	R_vs_NR
-0.0745667	0.459061	-0.831273	0.416832	-9.44699	CD8+ T-cells	APOBEC3H	R_vs_NR
-0.0698379	0.708557	-0.831263	0.416837	-9.447	CD8+ T-cells	BANP	R_vs_NR
-0.0059232	0.00512177	-0.831251	0.416844	-9.44701	CD8+ T-cells	LINC00312	R_vs_NR
-0.00309337	0.00266457	-0.83118	0.416882	-9.44707	CD8+ T-cells	RP11-850F7.7	R_vs_NR
-0.00938408	0.0143017	-0.831116	0.416918	-9.44712	CD8+ T-cells	RN7SL16P	R_vs_NR
-0.0476681	0.587236	-0.831047	0.416956	-9.44718	CD8+ T-cells	C1orf52	R_vs_NR
-0.029572	0.110767	-0.830981	0.416992	-9.44723	CD8+ T-cells	ADAM9	R_vs_NR
0.00569472	0.00869089	0.830959	0.417004	-9.44725	CD8+ T-cells	DENND2C	R_vs_NR
0.0124373	0.0144516	0.830953	0.417007	-9.44726	CD8+ T-cells	RP11-106E7.1	R_vs_NR
-0.00185274	0.00160277	-0.830927	0.417021	-9.44728	CD8+ T-cells	RP11-481J13.1	R_vs_NR
-0.0499553	0.480631	-0.830794	0.417095	-9.44739	CD8+ T-cells	DDX26B	R_vs_NR
0.017087	0.0401571	0.830704	0.417145	-9.44747	CD8+ T-cells	MRPL35P3	R_vs_NR
0.00404503	0.00455502	0.83067	0.417163	-9.4475	CD8+ T-cells	ARHGAP31-AS1	R_vs_NR
-0.0519636	1.11318	-0.830621	0.41719	-9.44754	CD8+ T-cells	PAFAH1B2	R_vs_NR
0.00903859	0.00950926	0.830601	0.417201	-9.44755	CD8+ T-cells	RNU1-73P	R_vs_NR
-0.0128322	0.021975	-0.83058	0.417213	-9.44757	CD8+ T-cells	RP11-460E7.8	R_vs_NR
0.00570174	0.00558927	0.83057	0.417218	-9.44758	CD8+ T-cells	FMR1-AS1	R_vs_NR
-0.00717181	0.00886082	-0.830541	0.417234	-9.44761	CD8+ T-cells	RP11-535A5.1	R_vs_NR
0.00936379	0.00772913	0.830536	0.417237	-9.44761	CD8+ T-cells	AC073479.1	R_vs_NR
-0.00921464	0.0307433	-0.830515	0.417248	-9.44763	CD8+ T-cells	RP11-58H15.1	R_vs_NR
0.0123884	0.0100885	0.830363	0.417332	-9.44776	CD8+ T-cells	RP11-408B11.2	R_vs_NR
-0.0330287	0.594921	-0.830305	0.417364	-9.4478	CD8+ T-cells	RP11-571M6.7	R_vs_NR
-0.0273395	0.144963	-0.830285	0.417375	-9.44782	CD8+ T-cells	RNF19B	R_vs_NR
-0.0150744	0.0320106	-0.830253	0.417392	-9.44785	CD8+ T-cells	CTD-2566J3.1	R_vs_NR
-0.0265421	0.0609864	-0.83025	0.417394	-9.44785	CD8+ T-cells	RMDN2	R_vs_NR
0.0562399	1.10159	0.830131	0.41746	-9.44795	CD8+ T-cells	G3BP2	R_vs_NR
-0.041029	0.864196	-0.83007	0.417493	-9.448	CD8+ T-cells	RNH1	R_vs_NR
0.0014675	0.00113524	0.830014	0.417524	-9.44805	CD8+ T-cells	RP11-318G21.4	R_vs_NR
0.0265288	0.0419384	0.829903	0.417585	-9.44814	CD8+ T-cells	RP11-91P24.6	R_vs_NR
-0.00646086	0.0117091	-0.829839	0.417621	-9.4482	CD8+ T-cells	RP4-569M23.2	R_vs_NR
0.00502304	0.00674297	0.829806	0.417639	-9.44823	CD8+ T-cells	RP11-520P18.1	R_vs_NR
0.0151198	0.046861	0.829794	0.417646	-9.44824	CD8+ T-cells	ABCA3	R_vs_NR
-0.0013981	0.00147775	-0.829565	0.417771	-9.44843	CD8+ T-cells	RP11-320G24.1	R_vs_NR
0.0115792	0.0261654	0.829531	0.41779	-9.44846	CD8+ T-cells	NCOA7-AS1	R_vs_NR
-0.0422298	0.175181	-0.829475	0.417821	-9.4485	CD8+ T-cells	LY6G5C	R_vs_NR
-0.0639756	0.325466	-0.82944	0.41784	-9.44853	CD8+ T-cells	RP1-3J17.3	R_vs_NR
-0.0812152	0.523124	-0.829354	0.417888	-9.44861	CD8+ T-cells	JOSD1	R_vs_NR
-0.00332825	0.00242696	-0.829326	0.417903	-9.44863	CD8+ T-cells	TMEM236	R_vs_NR
0.00533496	0.00727242	0.829306	0.417914	-9.44865	CD8+ T-cells	RP11-264M12.2	R_vs_NR
-0.115449	0.558227	-0.829253	0.417943	-9.44869	CD8+ T-cells	FKBP4	R_vs_NR
0.00264596	0.00236698	0.829143	0.418004	-9.44878	CD8+ T-cells	SPTA1	R_vs_NR
0.0300876	0.317952	0.829035	0.418064	-9.44888	CD8+ T-cells	LZIC	R_vs_NR
0.0129338	0.0659596	0.828978	0.418095	-9.44892	CD8+ T-cells	AC097523.1	R_vs_NR
-0.00595503	0.0128184	-0.828974	0.418097	-9.44893	CD8+ T-cells	RNASEH1P2	R_vs_NR
0.004286	0.00586942	0.828933	0.418119	-9.44896	CD8+ T-cells	ZNF32-AS2	R_vs_NR
-0.0277032	0.281033	-0.82893	0.418121	-9.44896	CD8+ T-cells	SLK	R_vs_NR
0.00344708	0.00563556	0.828927	0.418123	-9.44897	CD8+ T-cells	KMO	R_vs_NR
0.00778256	0.00659139	0.828873	0.418153	-9.44901	CD8+ T-cells	AC017006.2	R_vs_NR
-0.0407374	0.717823	-0.828693	0.418252	-9.44916	CD8+ T-cells	LMF2	R_vs_NR
0.0101825	0.0156913	0.828607	0.418299	-9.44924	CD8+ T-cells	ATP6V0E1P1	R_vs_NR
0.0120808	0.0349699	0.828175	0.418537	-9.4496	CD8+ T-cells	RP11-295P9.2	R_vs_NR
-0.0130614	0.0282362	-0.828061	0.4186	-9.4497	CD8+ T-cells	PLS1	R_vs_NR
0.0047483	0.00373609	0.827809	0.41874	-9.44991	CD8+ T-cells	AC024580.1	R_vs_NR
0.0109436	0.0292243	0.827741	0.418777	-9.44997	CD8+ T-cells	RP4-566D2.1	R_vs_NR
0.033035	0.169448	0.82768	0.418811	-9.45002	CD8+ T-cells	VPS13A-AS1	R_vs_NR
-0.0077597	0.0261354	-0.827643	0.418831	-9.45005	CD8+ T-cells	RP4-665N4.8	R_vs_NR
-0.00298225	0.00299687	-0.827638	0.418834	-9.45005	CD8+ T-cells	RP11-177B4.2	R_vs_NR
-0.00437163	0.00580718	-0.827413	0.418958	-9.45024	CD8+ T-cells	RP11-133N21.10	R_vs_NR
0.0100981	0.033955	0.827343	0.418997	-9.4503	CD8+ T-cells	C14orf79	R_vs_NR
0.0259556	0.0898371	0.827319	0.41901	-9.45032	CD8+ T-cells	DYNC2H1	R_vs_NR
0.010919	0.0376404	0.827213	0.419068	-9.45041	CD8+ T-cells	KLHL29	R_vs_NR
0.00413923	0.00779009	0.827199	0.419076	-9.45042	CD8+ T-cells	PLIN4	R_vs_NR
0.00287446	0.00226495	0.82698	0.419197	-9.45061	CD8+ T-cells	RP11-128M1.1	R_vs_NR
0.00675973	0.0180851	0.826925	0.419227	-9.45065	CD8+ T-cells	RP11-385M4.2	R_vs_NR
-0.00938334	0.0164751	-0.826904	0.419239	-9.45067	CD8+ T-cells	DPYD-AS2	R_vs_NR
0.0392856	0.394821	0.826861	0.419263	-9.45071	CD8+ T-cells	PIGO	R_vs_NR
0.00348306	0.0056957	0.826834	0.419277	-9.45073	CD8+ T-cells	GOLGA8CP	R_vs_NR
0.0136835	0.0302724	0.826795	0.419299	-9.45076	CD8+ T-cells	ITGA10	R_vs_NR
0.0330848	0.165738	0.826768	0.419314	-9.45078	CD8+ T-cells	RP11-227G15.3	R_vs_NR
0.00121716	0.000983917	0.82673	0.419335	-9.45082	CD8+ T-cells	RP11-359H18.2	R_vs_NR
0.011371	0.0224337	0.826692	0.419356	-9.45085	CD8+ T-cells	DOCK6	R_vs_NR
0.00306564	0.00340837	0.82666	0.419373	-9.45088	CD8+ T-cells	RP11-753D20.4	R_vs_NR
0.00470275	0.00378852	0.826636	0.419387	-9.4509	CD8+ T-cells	MIR378D2	R_vs_NR
0.0136403	0.037275	0.826466	0.41948	-9.45104	CD8+ T-cells	HNRNPA1P37	R_vs_NR
-0.0157509	0.0414576	-0.826425	0.419503	-9.45107	CD8+ T-cells	RPS27AP3	R_vs_NR
-0.0498923	0.302285	-0.826347	0.419546	-9.45114	CD8+ T-cells	NPM1P6	R_vs_NR
-0.00973858	0.0376589	-0.826294	0.419576	-9.45118	CD8+ T-cells	KRT8P3	R_vs_NR
0.00872631	0.0277236	0.826253	0.419598	-9.45122	CD8+ T-cells	GPBAR1	R_vs_NR
-0.0347851	0.302854	-0.826222	0.419616	-9.45124	CD8+ T-cells	TRUB2	R_vs_NR
-0.024155	0.0552381	-0.826208	0.419623	-9.45126	CD8+ T-cells	AC073130.3	R_vs_NR
0.00561018	0.00698359	0.826206	0.419624	-9.45126	CD8+ T-cells	SLC7A4	R_vs_NR
0.0193795	0.0444206	0.826131	0.419666	-9.45132	CD8+ T-cells	AC012358.7	R_vs_NR
-0.00235153	0.00375871	-0.826104	0.419681	-9.45134	CD8+ T-cells	RP11-290L7.3	R_vs_NR
0.0651703	0.78075	0.826066	0.419702	-9.45137	CD8+ T-cells	P2RY10	R_vs_NR
0.029074	0.151652	0.826064	0.419703	-9.45138	CD8+ T-cells	RP11-58O9.1	R_vs_NR
0.0435142	1.10559	0.826044	0.419714	-9.45139	CD8+ T-cells	ERP29	R_vs_NR
0.00361395	0.00396296	0.826012	0.419731	-9.45142	CD8+ T-cells	BCAM	R_vs_NR
-0.00306969	0.00424409	-0.825916	0.419785	-9.4515	CD8+ T-cells	RP11-562F9.1	R_vs_NR
0.00529208	0.00594058	0.825789	0.419855	-9.45161	CD8+ T-cells	RP11-462G12.2	R_vs_NR
0.0593553	0.335955	0.825743	0.41988	-9.45165	CD8+ T-cells	TRIM39	R_vs_NR
-0.0413149	0.394292	-0.825636	0.419939	-9.45174	CD8+ T-cells	EBNA1BP2	R_vs_NR
0.0946006	0.613415	0.825585	0.419967	-9.45178	CD8+ T-cells	RPS23P8	R_vs_NR
0.00454377	0.00379842	0.825536	0.419994	-9.45182	CD8+ T-cells	ADH4	R_vs_NR
0.00501521	0.0071318	0.825497	0.420016	-9.45185	CD8+ T-cells	HGD	R_vs_NR
0.112997	1.82824	0.825312	0.420118	-9.45201	CD8+ T-cells	DNAJB1	R_vs_NR
0.0144319	0.033005	0.825278	0.420137	-9.45204	CD8+ T-cells	RP11-245J9.6	R_vs_NR
-0.00985453	0.0225157	-0.825277	0.420138	-9.45204	CD8+ T-cells	GVQW1	R_vs_NR
0.00137406	0.00228554	0.825148	0.420209	-9.45215	CD8+ T-cells	PSMC1P12	R_vs_NR
0.00408638	0.00348436	0.825129	0.42022	-9.45216	CD8+ T-cells	AP000997.1	R_vs_NR
0.00251177	0.00204824	0.825124	0.420222	-9.45217	CD8+ T-cells	RP11-293F5.8	R_vs_NR
0.00661796	0.00587797	0.824721	0.420445	-9.4525	CD8+ T-cells	C2orf66	R_vs_NR
0.00981773	0.00810813	0.824683	0.420466	-9.45254	CD8+ T-cells	OR5K1	R_vs_NR
0.00184195	0.00147634	0.824646	0.420486	-9.45257	CD8+ T-cells	RPSAP51	R_vs_NR
-0.0234274	0.0677955	-0.824616	0.420503	-9.45259	CD8+ T-cells	NUDT18	R_vs_NR
-0.00169776	0.00178171	-0.824469	0.420584	-9.45272	CD8+ T-cells	GABRG2	R_vs_NR
-0.00243588	0.00227788	-0.824449	0.420595	-9.45273	CD8+ T-cells	RP11-1055B8.7	R_vs_NR
0.00999853	0.0140576	0.824324	0.420665	-9.45284	CD8+ T-cells	ANKK1	R_vs_NR
-0.0513639	0.299969	-0.824307	0.420674	-9.45285	CD8+ T-cells	P2RX5	R_vs_NR
0.000796291	0.000644107	0.824165	0.420753	-9.45297	CD8+ T-cells	RP11-300M24.1	R_vs_NR
0.00897828	0.0148349	0.82404	0.420822	-9.45308	CD8+ T-cells	C17orf78	R_vs_NR
0.00288786	0.00235924	0.823971	0.42086	-9.45313	CD8+ T-cells	MTND5P13	R_vs_NR
-0.0124108	0.0407688	-0.82384	0.420932	-9.45324	CD8+ T-cells	TAS2R31	R_vs_NR
0.00870054	0.0158566	0.823549	0.421094	-9.45349	CD8+ T-cells	AF146191.4	R_vs_NR
0.00174112	0.0027002	0.823477	0.421133	-9.45355	CD8+ T-cells	EEF1GP2	R_vs_NR
0.019099	0.0757913	0.82324	0.421265	-9.45375	CD8+ T-cells	RP11-245C23.3	R_vs_NR
0.0149446	0.0510896	0.823105	0.421339	-9.45386	CD8+ T-cells	DDX6P2	R_vs_NR
0.00185574	0.00156135	0.823074	0.421356	-9.45388	CD8+ T-cells	AMYP1	R_vs_NR
0.00127382	0.00102686	0.823019	0.421387	-9.45393	CD8+ T-cells	OR2M1P	R_vs_NR
-0.00976388	0.0227847	-0.822918	0.421443	-9.45402	CD8+ T-cells	AL353898.3	R_vs_NR
0.0166304	0.0626252	0.822868	0.42147	-9.45406	CD8+ T-cells	RP11-426C22.4	R_vs_NR
-0.00648924	0.0113685	-0.822559	0.421642	-9.45432	CD8+ T-cells	ABCC9	R_vs_NR
0.035867	1.58757	0.822482	0.421684	-9.45438	CD8+ T-cells	H3F3AP4	R_vs_NR
0.00622498	0.00898311	0.822375	0.421744	-9.45447	CD8+ T-cells	RP11-321E2.8	R_vs_NR
0.045118	0.762484	0.82235	0.421758	-9.45449	CD8+ T-cells	PPWD1	R_vs_NR
0.0620075	0.781047	0.822261	0.421807	-9.45456	CD8+ T-cells	PLCB2	R_vs_NR
0.0293677	0.125103	0.822235	0.421821	-9.45459	CD8+ T-cells	EEF1A1P17	R_vs_NR
0.00198729	0.0016399	0.822229	0.421825	-9.45459	CD8+ T-cells	RP11-1038A11.3	R_vs_NR
0.0421336	0.831068	0.822153	0.421866	-9.45465	CD8+ T-cells	PAPD4	R_vs_NR
0.0304207	0.178061	0.822145	0.421871	-9.45466	CD8+ T-cells	HNRNPU-AS1	R_vs_NR
-0.00419549	0.00524632	-0.822095	0.421899	-9.4547	CD8+ T-cells	AC098820.3	R_vs_NR
-0.00814289	0.0154446	-0.822092	0.421901	-9.45471	CD8+ T-cells	RP11-104L21.2	R_vs_NR
0.0584242	0.243386	0.822032	0.421934	-9.45476	CD8+ T-cells	FGFR1	R_vs_NR
0.0195133	0.0516917	0.821819	0.422052	-9.45493	CD8+ T-cells	RP11-302B13.1	R_vs_NR
0.0261724	0.225887	0.821748	0.422091	-9.45499	CD8+ T-cells	SF3A2	R_vs_NR
0.0819889	0.402917	0.821704	0.422116	-9.45503	CD8+ T-cells	FTH1P20	R_vs_NR
0.00438996	0.00892572	0.821671	0.422134	-9.45506	CD8+ T-cells	OSTF1P1	R_vs_NR
-0.0402978	0.420576	-0.821608	0.422169	-9.45511	CD8+ T-cells	USF2	R_vs_NR
-0.00190314	0.00114634	-0.8216	0.422173	-9.45512	CD8+ T-cells	LMOD1	R_vs_NR
-0.0177061	0.0570425	-0.821553	0.422199	-9.45516	CD8+ T-cells	RP11-804H8.6	R_vs_NR
0.00850909	0.020492	0.82152	0.422218	-9.45518	CD8+ T-cells	AC093510.1	R_vs_NR
-0.00746579	0.0126836	-0.821441	0.422262	-9.45525	CD8+ T-cells	GS1-115G20.2	R_vs_NR
0.0156523	0.0315652	0.821411	0.422278	-9.45528	CD8+ T-cells	LA16c-361A3.3	R_vs_NR
0.00636386	0.0083392	0.821365	0.422303	-9.45531	CD8+ T-cells	RP11-441F2.5	R_vs_NR
0.0208603	0.0515593	0.821316	0.422331	-9.45535	CD8+ T-cells	CACNA2D2	R_vs_NR
-0.00722362	0.0130448	-0.821252	0.422366	-9.45541	CD8+ T-cells	CTD-2516F10.2	R_vs_NR
0.0107348	0.0160366	0.821239	0.422373	-9.45542	CD8+ T-cells	MTND6P4	R_vs_NR
0.0649119	0.902874	0.821189	0.422401	-9.45546	CD8+ T-cells	GIT2	R_vs_NR
0.0202919	0.107088	0.82117	0.422412	-9.45548	CD8+ T-cells	RP11-815J21.2	R_vs_NR
-0.00306775	0.00344622	-0.821068	0.422468	-9.45556	CD8+ T-cells	RP11-432I5.4	R_vs_NR
0.00221728	0.00188435	0.821042	0.422483	-9.45558	CD8+ T-cells	RP11-381N20.2	R_vs_NR
0.0134929	0.0278475	0.821017	0.422497	-9.4556	CD8+ T-cells	RP11-5C23.2	R_vs_NR
-0.0338833	0.746318	-0.820827	0.422602	-9.45576	CD8+ T-cells	GORASP2	R_vs_NR
0.0124168	0.0473098	0.820672	0.422688	-9.45589	CD8+ T-cells	DVL1	R_vs_NR
0.00198525	0.00160694	0.820628	0.422713	-9.45593	CD8+ T-cells	RP11-308N19.4	R_vs_NR
0.041963	0.74689	0.820412	0.422832	-9.45611	CD8+ T-cells	TMEM9B	R_vs_NR
0.0693687	1.13897	0.82039	0.422844	-9.45613	CD8+ T-cells	SNHG12	R_vs_NR
0.00621207	0.0102609	0.820384	0.422848	-9.45613	CD8+ T-cells	FGD4	R_vs_NR
-0.00749921	0.00977446	-0.820376	0.422852	-9.45614	CD8+ T-cells	RP5-1147A1.1	R_vs_NR
-0.0461538	0.165303	-0.820312	0.422888	-9.45619	CD8+ T-cells	C9orf64	R_vs_NR
-0.00188835	0.00278252	-0.82031	0.422889	-9.4562	CD8+ T-cells	RP11-58K22.2	R_vs_NR
0.00254549	0.00206507	0.820153	0.422976	-9.45633	CD8+ T-cells	IGLC7	R_vs_NR
0.0355006	0.508903	0.82015	0.422978	-9.45633	CD8+ T-cells	TRIM33	R_vs_NR
-0.00936331	0.00993738	-0.8201	0.423006	-9.45637	CD8+ T-cells	KLF7-IT1	R_vs_NR
0.0109898	0.0339364	0.820095	0.423008	-9.45637	CD8+ T-cells	NAV1	R_vs_NR
0.00385946	0.0042968	0.819953	0.423087	-9.45649	CD8+ T-cells	AC010907.5	R_vs_NR
-0.0302027	0.178969	-0.819878	0.423129	-9.45656	CD8+ T-cells	MXRA7	R_vs_NR
-0.0090349	0.0108127	-0.819858	0.42314	-9.45657	CD8+ T-cells	GS1-259H13.10	R_vs_NR
-0.0468927	0.818922	-0.81963	0.423266	-9.45676	CD8+ T-cells	ETFA	R_vs_NR
0.00343323	0.00273569	0.819522	0.423326	-9.45685	CD8+ T-cells	AP000226.9	R_vs_NR
0.045221	0.635801	0.819475	0.423353	-9.45689	CD8+ T-cells	AIMP1	R_vs_NR
0.0475949	0.216583	0.81941	0.423389	-9.45695	CD8+ T-cells	DUSP7	R_vs_NR
-0.0588987	0.992116	-0.819344	0.423426	-9.457	CD8+ T-cells	PARP14	R_vs_NR
0.00614745	0.00834238	0.819241	0.423483	-9.45709	CD8+ T-cells	EGR4	R_vs_NR
-0.0230376	0.06978	-0.819148	0.423534	-9.45716	CD8+ T-cells	RP11-252A24.3	R_vs_NR
0.0080079	0.0145946	0.819027	0.423601	-9.45727	CD8+ T-cells	HSPB9	R_vs_NR
0.00957485	0.0170206	0.818952	0.423643	-9.45733	CD8+ T-cells	LINC00431	R_vs_NR
0.0108879	0.00906706	0.818868	0.42369	-9.4574	CD8+ T-cells	RP11-673F18.1	R_vs_NR
0.00365912	0.00475964	0.818795	0.42373	-9.45746	CD8+ T-cells	PALD1	R_vs_NR
0.043476	1.0613	0.818778	0.42374	-9.45747	CD8+ T-cells	PEBP1	R_vs_NR
-0.00370743	0.00419448	-0.818765	0.423747	-9.45748	CD8+ T-cells	RP11-374C13.1	R_vs_NR
-0.02705	0.0833482	-0.818746	0.423758	-9.4575	CD8+ T-cells	SNORA10	R_vs_NR
-0.04716	0.478309	-0.818693	0.423787	-9.45754	CD8+ T-cells	TRAF2	R_vs_NR
0.00401307	0.00454323	0.818683	0.423792	-9.45755	CD8+ T-cells	CNBD2	R_vs_NR
-0.0402465	1.12212	-0.818616	0.42383	-9.45761	CD8+ T-cells	HIGD2A	R_vs_NR
0.000886368	0.00072774	0.818576	0.423852	-9.45764	CD8+ T-cells	ZNF467	R_vs_NR
-0.0593601	0.490977	-0.818514	0.423886	-9.45769	CD8+ T-cells	BCL2L1	R_vs_NR
0.00353468	0.00278138	0.818386	0.423958	-9.4578	CD8+ T-cells	RP11-519G16.2	R_vs_NR
0.010393	0.0235625	0.818328	0.42399	-9.45785	CD8+ T-cells	RPS8P3	R_vs_NR
0.0658361	1.47911	0.818238	0.42404	-9.45792	CD8+ T-cells	LEPROTL1	R_vs_NR
0.00585037	0.015432	0.818201	0.424061	-9.45795	CD8+ T-cells	SETP18	R_vs_NR
0.0069349	0.0133699	0.818078	0.424129	-9.45806	CD8+ T-cells	C10orf95	R_vs_NR
-0.00555852	0.00475404	-0.817968	0.42419	-9.45815	CD8+ T-cells	CD1D	R_vs_NR
-0.012014	0.0263523	-0.817931	0.424211	-9.45818	CD8+ T-cells	AC005943.5	R_vs_NR
0.0127204	0.043704	0.817855	0.424253	-9.45824	CD8+ T-cells	RP1-317E23.7	R_vs_NR
-0.00857506	0.0136308	-0.817746	0.424314	-9.45833	CD8+ T-cells	RP1-28O10.1	R_vs_NR
0.0103644	0.00899219	0.817597	0.424396	-9.45846	CD8+ T-cells	AC007568.1	R_vs_NR
0.0029422	0.00334149	0.817572	0.424411	-9.45848	CD8+ T-cells	RP11-38J22.1	R_vs_NR
0.00672335	0.00938489	0.817516	0.424442	-9.45852	CD8+ T-cells	RP11-263K19.6	R_vs_NR
-0.00838786	0.00949659	-0.817383	0.424516	-9.45863	CD8+ T-cells	RP11-303E16.5	R_vs_NR
-0.00948496	0.00643893	-0.817301	0.424561	-9.4587	CD8+ T-cells	SGIP1	R_vs_NR
-0.0147863	0.0207829	-0.817282	0.424572	-9.45872	CD8+ T-cells	SEMA3B	R_vs_NR
0.00521203	0.00428646	0.817266	0.424581	-9.45873	CD8+ T-cells	WDR52-AS1	R_vs_NR
-0.00356889	0.00376257	-0.817153	0.424644	-9.45883	CD8+ T-cells	AC096559.1	R_vs_NR
0.00640715	0.00960463	0.817131	0.424656	-9.45884	CD8+ T-cells	MASP2	R_vs_NR
-0.0446194	0.58334	-0.817084	0.424682	-9.45888	CD8+ T-cells	CTDSP1	R_vs_NR
0.00622513	0.0098049	0.817	0.424729	-9.45895	CD8+ T-cells	RP11-474D14.2	R_vs_NR
0.0385136	1.8195	0.816981	0.424739	-9.45897	CD8+ T-cells	PTPRCAP	R_vs_NR
-0.0165408	0.0607552	-0.816942	0.424761	-9.459	CD8+ T-cells	C15orf52	R_vs_NR
-0.0358144	0.200798	-0.816802	0.424839	-9.45912	CD8+ T-cells	ACADS	R_vs_NR
-0.00154185	0.00197815	-0.816794	0.424844	-9.45912	CD8+ T-cells	RP11-486O13.3	R_vs_NR
0.032969	0.618912	0.816749	0.424869	-9.45916	CD8+ T-cells	ZNF121	R_vs_NR
0.00302912	0.00254908	0.81665	0.424924	-9.45924	CD8+ T-cells	SLC25A5P6	R_vs_NR
0.00400096	0.0136761	0.816585	0.42496	-9.4593	CD8+ T-cells	XRCC6P5	R_vs_NR
-0.0419541	1.40327	-0.816563	0.424972	-9.45932	CD8+ T-cells	PTGES3	R_vs_NR
-0.0173806	0.0563157	-0.816422	0.425051	-9.45943	CD8+ T-cells	ARL6IP1P2	R_vs_NR
0.00701355	0.00956328	0.816398	0.425064	-9.45945	CD8+ T-cells	CYBB	R_vs_NR
0.00758037	0.00696014	0.816368	0.425081	-9.45948	CD8+ T-cells	LRP3	R_vs_NR
-0.00711927	0.0156707	-0.816333	0.4251	-9.45951	CD8+ T-cells	PRPF38AP2	R_vs_NR
0.0442113	0.249965	0.816145	0.425205	-9.45966	CD8+ T-cells	FAM200B	R_vs_NR
0.0041584	0.0070967	0.816037	0.425265	-9.45975	CD8+ T-cells	CTD-2343P13.1	R_vs_NR
0.0369657	1.53821	0.816029	0.42527	-9.45976	CD8+ T-cells	HCLS1	R_vs_NR
-0.00659253	0.0124779	-0.815934	0.425323	-9.45984	CD8+ T-cells	AC091654.7	R_vs_NR
0.00533348	0.00690546	0.815893	0.425345	-9.45987	CD8+ T-cells	LAMTOR5P1	R_vs_NR
0.00531859	0.00695814	0.815821	0.425386	-9.45993	CD8+ T-cells	RP3-523E19.2	R_vs_NR
-0.0514814	0.878048	-0.815789	0.425403	-9.45996	CD8+ T-cells	MOB3A	R_vs_NR
-0.00753072	0.0173242	-0.815759	0.42542	-9.45998	CD8+ T-cells	RP11-478C1.7	R_vs_NR
0.0234352	0.112355	0.815754	0.425423	-9.45999	CD8+ T-cells	LIPE	R_vs_NR
0.0145736	0.0250901	0.815508	0.42556	-9.46019	CD8+ T-cells	KCNQ3	R_vs_NR
-0.0199856	0.0466275	-0.815459	0.425587	-9.46023	CD8+ T-cells	AC010150.1	R_vs_NR
-0.0358593	0.506814	-0.815456	0.425589	-9.46024	CD8+ T-cells	TAPBPL	R_vs_NR
-0.00319738	0.00200564	-0.815394	0.425623	-9.46029	CD8+ T-cells	SYT16	R_vs_NR
0.0039262	0.0081626	0.815392	0.425625	-9.46029	CD8+ T-cells	ILF2P1	R_vs_NR
0.048562	0.249503	0.815338	0.425655	-9.46033	CD8+ T-cells	THAP6	R_vs_NR
0.015312	0.0297921	0.815285	0.425684	-9.46038	CD8+ T-cells	PAK6	R_vs_NR
0.0110162	0.0178837	0.815256	0.4257	-9.4604	CD8+ T-cells	DHDH	R_vs_NR
-0.00982133	0.0183252	-0.81522	0.42572	-9.46043	CD8+ T-cells	RP11-332H21.2	R_vs_NR
-0.00955512	0.0165332	-0.815195	0.425734	-9.46045	CD8+ T-cells	RP11-670E13.2	R_vs_NR
-0.0231511	0.16752	-0.815186	0.425739	-9.46046	CD8+ T-cells	SNORA25	R_vs_NR
0.00235514	0.00187792	0.814857	0.425923	-9.46073	CD8+ T-cells	AL163953.2	R_vs_NR
0.0198293	0.0497885	0.81485	0.425927	-9.46074	CD8+ T-cells	RP11-54C4.1	R_vs_NR
0.0277136	0.250545	0.814843	0.42593	-9.46074	CD8+ T-cells	PGRMC1	R_vs_NR
-0.00182112	0.0011322	-0.814743	0.425986	-9.46083	CD8+ T-cells	AC131025.8	R_vs_NR
0.00103756	0.000826234	0.814669	0.426028	-9.46089	CD8+ T-cells	WBSCR28	R_vs_NR
0.0140765	0.0194048	0.81466	0.426032	-9.4609	CD8+ T-cells	RP11-706O15.7	R_vs_NR
0.00476305	0.00634674	0.814659	0.426033	-9.4609	CD8+ T-cells	IBA57-AS1	R_vs_NR
0.00448411	0.00798397	0.814533	0.426103	-9.461	CD8+ T-cells	CHRFAM7A	R_vs_NR
0.013144	0.0115914	0.81449	0.426127	-9.46104	CD8+ T-cells	RP11-454H13.1	R_vs_NR
0.0333156	0.077734	0.814481	0.426132	-9.46105	CD8+ T-cells	AC000032.2	R_vs_NR
0.0130449	0.064562	0.81446	0.426144	-9.46106	CD8+ T-cells	ERCC6-PGBD3	R_vs_NR
-0.00375311	0.00396271	-0.814429	0.426161	-9.46109	CD8+ T-cells	RP11-552M11.8	R_vs_NR
0.00499915	0.00882876	0.814401	0.426177	-9.46111	CD8+ T-cells	RP11-727A23.10	R_vs_NR
0.0101418	0.0286843	0.814396	0.42618	-9.46112	CD8+ T-cells	CTD-3001H11.1	R_vs_NR
0.0228833	0.0721	0.814396	0.42618	-9.46112	CD8+ T-cells	RPS26P2	R_vs_NR
-0.0351413	1.59073	-0.814304	0.426231	-9.46119	CD8+ T-cells	ARPC1B	R_vs_NR
0.0799582	0.504875	0.814275	0.426247	-9.46122	CD8+ T-cells	RP11-627K11.1	R_vs_NR
0.00949927	0.00801691	0.814263	0.426254	-9.46123	CD8+ T-cells	C9orf135	R_vs_NR
0.0184728	0.135397	0.814213	0.426282	-9.46127	CD8+ T-cells	CTD-2619J13.14	R_vs_NR
-0.00558212	0.0117689	-0.81415	0.426317	-9.46132	CD8+ T-cells	ITIH4-AS1	R_vs_NR
0.0156552	0.048903	0.814074	0.426359	-9.46138	CD8+ T-cells	ZNF57	R_vs_NR
-0.0345014	1.39951	-0.814015	0.426392	-9.46143	CD8+ T-cells	PRR13	R_vs_NR
-0.124061	0.91126	-0.813962	0.426422	-9.46148	CD8+ T-cells	PMAIP1	R_vs_NR
-0.0367345	0.134373	-0.813922	0.426444	-9.46151	CD8+ T-cells	RP11-282O18.6	R_vs_NR
0.0295809	0.43302	0.813812	0.426506	-9.4616	CD8+ T-cells	HTATIP2	R_vs_NR
0.0237574	0.0668216	0.813785	0.426521	-9.46162	CD8+ T-cells	RP13-228J13.5	R_vs_NR
-0.00699794	0.00453525	-0.813761	0.426534	-9.46164	CD8+ T-cells	RP11-508N12.2	R_vs_NR
0.0365104	0.220006	0.81375	0.42654	-9.46165	CD8+ T-cells	DTX2P1-UPK3BP1-PMS2P11	R_vs_NR
-0.0173863	0.0797788	-0.813727	0.426553	-9.46167	CD8+ T-cells	RP11-368P15.3	R_vs_NR
-0.0429821	0.409479	-0.813564	0.426644	-9.46181	CD8+ T-cells	RP11-169K16.7	R_vs_NR
0.00327532	0.00268604	0.813536	0.42666	-9.46183	CD8+ T-cells	IGLV3-19	R_vs_NR
0.00197876	0.00227633	0.8134	0.426736	-9.46194	CD8+ T-cells	MUC21	R_vs_NR
-0.0399474	0.158376	-0.813367	0.426754	-9.46197	CD8+ T-cells	PANK2	R_vs_NR
0.00363723	0.00947623	0.813229	0.426831	-9.46208	CD8+ T-cells	HMGB1P39	R_vs_NR
0.00914858	0.0147489	0.812923	0.427002	-9.46234	CD8+ T-cells	RNU2-64P	R_vs_NR
-0.00850652	0.0145331	-0.812795	0.427073	-9.46244	CD8+ T-cells	RP11-119F7.3	R_vs_NR
-0.0017425	0.00131556	-0.812752	0.427098	-9.46248	CD8+ T-cells	RP11-513N24.1	R_vs_NR
-0.0125946	0.0473988	-0.812702	0.427125	-9.46252	CD8+ T-cells	AL356356.1	R_vs_NR
0.0197291	0.0584138	0.812701	0.427126	-9.46252	CD8+ T-cells	GLI1	R_vs_NR
0.0132421	0.0274749	0.812595	0.427185	-9.46261	CD8+ T-cells	AC083799.1	R_vs_NR
-0.0354037	0.150981	-0.812504	0.427236	-9.46268	CD8+ T-cells	PGBD2	R_vs_NR
0.00244007	0.00200104	0.812374	0.427308	-9.46279	CD8+ T-cells	MRPL50P2	R_vs_NR
-0.0184475	0.068391	-0.812329	0.427334	-9.46283	CD8+ T-cells	ZNF620	R_vs_NR
0.00235707	0.00191373	0.812271	0.427366	-9.46288	CD8+ T-cells	OR51G1	R_vs_NR
-0.0235584	0.112139	-0.812228	0.42739	-9.46291	CD8+ T-cells	PIGX	R_vs_NR
-0.0257412	0.249671	-0.812172	0.427422	-9.46296	CD8+ T-cells	USP21	R_vs_NR
0.0285121	0.116818	0.812147	0.427435	-9.46298	CD8+ T-cells	RP11-564A8.4	R_vs_NR
0.0111862	0.00941838	0.812106	0.427458	-9.46301	CD8+ T-cells	RP11-302L19.1	R_vs_NR
-0.0527505	0.62498	-0.812059	0.427485	-9.46305	CD8+ T-cells	FAM134A	R_vs_NR
-0.0164508	0.0525774	-0.811902	0.427573	-9.46318	CD8+ T-cells	RP11-1012A1.7	R_vs_NR
0.0151572	0.0481445	0.811822	0.427617	-9.46325	CD8+ T-cells	CCDC136	R_vs_NR
-0.0447115	1.01094	-0.811766	0.427648	-9.46329	CD8+ T-cells	RALY	R_vs_NR
-0.0023508	0.00300002	-0.811668	0.427703	-9.46337	CD8+ T-cells	RP11-460N20.5	R_vs_NR
0.00209971	0.00177391	0.811644	0.427717	-9.46339	CD8+ T-cells	RP11-680C21.1	R_vs_NR
-0.0381139	0.316335	-0.811465	0.427817	-9.46354	CD8+ T-cells	EBAG9	R_vs_NR
-0.0056087	0.00884074	-0.811403	0.427851	-9.46359	CD8+ T-cells	IGBP1-AS2	R_vs_NR
0.043927	0.621307	0.811227	0.42795	-9.46374	CD8+ T-cells	UPF2	R_vs_NR
0.0806896	0.506538	0.811205	0.427962	-9.46376	CD8+ T-cells	LRRC37A4P	R_vs_NR
0.0105067	0.013815	0.811202	0.427964	-9.46376	CD8+ T-cells	ZCCHC12	R_vs_NR
-0.00467068	0.0143872	-0.811097	0.428022	-9.46385	CD8+ T-cells	RP11-927P21.7	R_vs_NR
0.00706427	0.0141451	0.811021	0.428065	-9.46391	CD8+ T-cells	KIF26B	R_vs_NR
-0.0269393	0.309637	-0.810964	0.428097	-9.46396	CD8+ T-cells	RAB2B	R_vs_NR
-0.00116754	0.00160105	-0.810861	0.428155	-9.46404	CD8+ T-cells	H2AFB3	R_vs_NR
-0.00116754	0.00160105	-0.810861	0.428155	-9.46404	CD8+ T-cells	H2AFB2	R_vs_NR
0.0105344	0.0220019	0.810834	0.428169	-9.46406	CD8+ T-cells	HMGA1P2	R_vs_NR
0.0126909	0.0218738	0.810736	0.428224	-9.46414	CD8+ T-cells	AC099796.1	R_vs_NR
0.00496998	0.00846757	0.810731	0.428227	-9.46415	CD8+ T-cells	SLC35F4	R_vs_NR
-0.0374005	0.0856844	-0.810628	0.428285	-9.46423	CD8+ T-cells	MTND5P11	R_vs_NR
0.0523857	0.21474	0.81062	0.428289	-9.46424	CD8+ T-cells	RP11-260M2.1	R_vs_NR
0.0348937	0.598427	0.810553	0.428327	-9.4643	CD8+ T-cells	RBM27	R_vs_NR
-0.0350291	0.321771	-0.810414	0.428404	-9.46441	CD8+ T-cells	RNF145	R_vs_NR
0.0159058	0.0478753	0.810344	0.428444	-9.46447	CD8+ T-cells	RP5-1057J7.1	R_vs_NR
0.0499971	0.392199	0.81027	0.428485	-9.46453	CD8+ T-cells	BEX4	R_vs_NR
0.0299586	0.357986	0.810215	0.428516	-9.46457	CD8+ T-cells	PIGH	R_vs_NR
0.00240343	0.00263291	0.809921	0.428681	-9.46482	CD8+ T-cells	COX6B1P4	R_vs_NR
-0.0458525	0.250932	-0.80989	0.428698	-9.46484	CD8+ T-cells	PUS10	R_vs_NR
0.0907419	1.00844	0.809865	0.428712	-9.46486	CD8+ T-cells	AL162151.3	R_vs_NR
-0.00633792	0.00559408	-0.809846	0.428723	-9.46488	CD8+ T-cells	RP11-140I16.3	R_vs_NR
0.00811176	0.0125758	0.809755	0.428773	-9.46495	CD8+ T-cells	RP11-834C11.5	R_vs_NR
-0.0406017	0.718364	-0.809715	0.428796	-9.46499	CD8+ T-cells	HSF1	R_vs_NR
-0.00202904	0.00213472	-0.809631	0.428843	-9.46506	CD8+ T-cells	RP11-551L14.7	R_vs_NR
0.0103663	0.0165464	0.809618	0.42885	-9.46507	CD8+ T-cells	RP11-449H3.2	R_vs_NR
-0.00550997	0.0102448	-0.809447	0.428946	-9.46521	CD8+ T-cells	RN7SL209P	R_vs_NR
-0.00856871	0.0143275	-0.809385	0.428981	-9.46526	CD8+ T-cells	RP11-1084A12.2	R_vs_NR
-0.046371	0.287369	-0.80929	0.429034	-9.46534	CD8+ T-cells	MDC1	R_vs_NR
0.00231436	0.00193594	0.809287	0.429036	-9.46534	CD8+ T-cells	SFRP4	R_vs_NR
0.0510094	0.967067	0.809159	0.429107	-9.46545	CD8+ T-cells	KANSL1	R_vs_NR
-0.00757166	0.00860301	-0.809146	0.429115	-9.46546	CD8+ T-cells	MCCC1-AS1	R_vs_NR
0.0108457	0.0239557	0.809036	0.429177	-9.46555	CD8+ T-cells	RP11-125H8.1	R_vs_NR
0.00915445	0.00808489	0.808722	0.429352	-9.46581	CD8+ T-cells	RP11-82L2.1	R_vs_NR
-0.00716229	0.0168102	-0.808704	0.429362	-9.46582	CD8+ T-cells	PDLIM1P1	R_vs_NR
0.0148235	0.0464624	0.808555	0.429446	-9.46594	CD8+ T-cells	AC135776.1	R_vs_NR
-0.0525638	0.567041	-0.808382	0.429543	-9.46609	CD8+ T-cells	ZC3H4	R_vs_NR
0.00844722	0.00750814	0.808188	0.429652	-9.46625	CD8+ T-cells	MASP1	R_vs_NR
-0.0150171	0.0354958	-0.80818	0.429656	-9.46625	CD8+ T-cells	RP3-403L10.3	R_vs_NR
-0.0146069	0.0261949	-0.808102	0.4297	-9.46632	CD8+ T-cells	C4B	R_vs_NR
0.0178839	0.0336072	0.808099	0.429701	-9.46632	CD8+ T-cells	CTD-3141N22.1	R_vs_NR
0.0293067	0.112521	0.808069	0.429719	-9.46634	CD8+ T-cells	EXD2	R_vs_NR
-0.0101349	0.0230778	-0.807918	0.429803	-9.46647	CD8+ T-cells	DISP2	R_vs_NR
0.00505028	0.00989556	0.807899	0.429814	-9.46648	CD8+ T-cells	AC092594.1	R_vs_NR
0.00308032	0.00260413	0.807893	0.429817	-9.46649	CD8+ T-cells	RP11-11C20.1	R_vs_NR
-0.0197141	0.0727377	-0.807854	0.429839	-9.46652	CD8+ T-cells	CD80	R_vs_NR
0.0108456	0.0155233	0.807666	0.429944	-9.46668	CD8+ T-cells	CD22	R_vs_NR
-0.0129706	0.0283178	-0.807594	0.429985	-9.46673	CD8+ T-cells	RP11-4O1.2	R_vs_NR
0.00411057	0.00312556	0.807581	0.429992	-9.46675	CD8+ T-cells	GYG2P1	R_vs_NR
0.00094675	0.000761939	0.807546	0.430012	-9.46677	CD8+ T-cells	AF131216.5	R_vs_NR
0.0212778	0.218979	0.807539	0.430016	-9.46678	CD8+ T-cells	GTPBP3	R_vs_NR
-0.0056408	0.0106642	-0.807528	0.430022	-9.46679	CD8+ T-cells	LINC00664	R_vs_NR
-0.0304562	0.252201	-0.807501	0.430037	-9.46681	CD8+ T-cells	PIGK	R_vs_NR
0.00730417	0.00625395	0.807376	0.430107	-9.46691	CD8+ T-cells	CTD-2528A14.3	R_vs_NR
0.108013	0.575994	0.807247	0.43018	-9.46702	CD8+ T-cells	ITGA1	R_vs_NR
0.00312618	0.00342746	0.807177	0.430219	-9.46708	CD8+ T-cells	RP11-973H7.5	R_vs_NR
-0.00654777	0.0132482	-0.807143	0.430238	-9.4671	CD8+ T-cells	RPS4XP5	R_vs_NR
0.0217533	0.0598033	0.807058	0.430286	-9.46718	CD8+ T-cells	RP11-215P8.3	R_vs_NR
-0.0114688	0.0501973	-0.807053	0.430288	-9.46718	CD8+ T-cells	CTB-109A12.1	R_vs_NR
0.0348422	0.21891	0.807001	0.430318	-9.46722	CD8+ T-cells	GPM6B	R_vs_NR
0.00258511	0.0038427	0.806965	0.430338	-9.46725	CD8+ T-cells	C8A	R_vs_NR
0.00469798	0.00944373	0.806854	0.4304	-9.46734	CD8+ T-cells	RP1-197O17.2	R_vs_NR
0.0053143	0.00420744	0.806816	0.430422	-9.46737	CD8+ T-cells	OR2T12	R_vs_NR
-0.00623152	0.00821142	-0.806734	0.430468	-9.46744	CD8+ T-cells	U82695.10	R_vs_NR
-0.00268805	0.00237667	-0.806723	0.430474	-9.46745	CD8+ T-cells	KCNH8	R_vs_NR
0.00387534	0.00312305	0.806568	0.430561	-9.46758	CD8+ T-cells	ARHGEF25	R_vs_NR
-0.0116548	0.0107573	-0.806568	0.430561	-9.46758	CD8+ T-cells	RP11-532F12.5	R_vs_NR
-0.0518765	0.316701	-0.806531	0.430581	-9.46761	CD8+ T-cells	TM2D2	R_vs_NR
0.00829704	0.0215678	0.806369	0.430672	-9.46774	CD8+ T-cells	CTD-2550O8.7	R_vs_NR
-0.00437186	0.00654423	-0.806313	0.430704	-9.46779	CD8+ T-cells	FGFR3	R_vs_NR
-0.0296757	0.0921822	-0.80628	0.430722	-9.46781	CD8+ T-cells	TRAV36DV7	R_vs_NR
-0.0112863	0.0175282	-0.806266	0.43073	-9.46783	CD8+ T-cells	PTPRN	R_vs_NR
-0.078838	0.419275	-0.806233	0.430749	-9.46785	CD8+ T-cells	ZBED2	R_vs_NR
0.0119572	0.0101576	0.806088	0.43083	-9.46797	CD8+ T-cells	RN7SKP203	R_vs_NR
0.00685625	0.00656375	0.806049	0.430852	-9.468	CD8+ T-cells	RNF217	R_vs_NR
0.00243373	0.00201119	0.80594	0.430913	-9.46809	CD8+ T-cells	LAMTOR3P1	R_vs_NR
-0.00350006	0.0100221	-0.805855	0.430961	-9.46816	CD8+ T-cells	TERF1P1	R_vs_NR
0.0113369	0.0181614	0.805802	0.430991	-9.46821	CD8+ T-cells	PRPH2	R_vs_NR
-0.00709008	0.0127617	-0.805743	0.431024	-9.46826	CD8+ T-cells	GRHL2	R_vs_NR
-0.0204165	0.0582412	-0.80568	0.43106	-9.46831	CD8+ T-cells	TMEM121	R_vs_NR
-0.0488169	0.65093	-0.805669	0.431066	-9.46832	CD8+ T-cells	CDK5RAP2	R_vs_NR
0.0203556	0.0545014	0.805649	0.431077	-9.46833	CD8+ T-cells	HDGFRP3	R_vs_NR
0.00561475	0.00445318	0.805611	0.431098	-9.46836	CD8+ T-cells	PSG5	R_vs_NR
-0.0162584	0.0386788	-0.805586	0.431112	-9.46838	CD8+ T-cells	KCNJ2	R_vs_NR
0.0073218	0.0107884	0.805498	0.431162	-9.46846	CD8+ T-cells	AC023632.1	R_vs_NR
-0.0394997	0.421997	-0.805494	0.431164	-9.46846	CD8+ T-cells	TNPO3	R_vs_NR
0.0110378	0.012851	0.80548	0.431171	-9.46847	CD8+ T-cells	RNU6-1283P	R_vs_NR
-0.0352564	0.359351	-0.80548	0.431172	-9.46847	CD8+ T-cells	HTATSF1	R_vs_NR
0.00363093	0.00484517	0.80544	0.431194	-9.4685	CD8+ T-cells	CTB-175P5.4	R_vs_NR
0.00285009	0.00467041	0.805263	0.431294	-9.46865	CD8+ T-cells	SLC6A11	R_vs_NR
-0.00762842	0.0195634	-0.805213	0.431322	-9.46869	CD8+ T-cells	HYAL1	R_vs_NR
0.00169735	0.00150946	0.805169	0.431346	-9.46873	CD8+ T-cells	RXFP3	R_vs_NR
-0.00939255	0.0112699	-0.805147	0.431359	-9.46874	CD8+ T-cells	RN7SL47P	R_vs_NR
0.0526081	0.360728	0.805091	0.431391	-9.46879	CD8+ T-cells	PRKAG2	R_vs_NR
-0.0632051	0.481345	-0.805059	0.431408	-9.46882	CD8+ T-cells	PRKX	R_vs_NR
-0.0114093	0.0295696	-0.805006	0.431438	-9.46886	CD8+ T-cells	RP11-634H22.1	R_vs_NR
0.00203856	0.00226059	0.804882	0.431508	-9.46896	CD8+ T-cells	RP11-815M8.1	R_vs_NR
0.00369239	0.00296416	0.804874	0.431512	-9.46897	CD8+ T-cells	CTC-573N18.1	R_vs_NR
-0.00322519	0.00480509	-0.804835	0.431534	-9.469	CD8+ T-cells	ITGA2B	R_vs_NR
-0.0324451	0.495679	-0.804825	0.43154	-9.46901	CD8+ T-cells	MLH1	R_vs_NR
0.0292869	1.62157	0.804801	0.431553	-9.46903	CD8+ T-cells	RP11-345J4.6	R_vs_NR
-0.0213362	0.101213	-0.804648	0.431639	-9.46915	CD8+ T-cells	PAXIP1	R_vs_NR
0.00378585	0.00457219	0.804592	0.431671	-9.4692	CD8+ T-cells	BCAR4	R_vs_NR
0.00717918	0.00728716	0.804548	0.431696	-9.46924	CD8+ T-cells	PEX5L	R_vs_NR
0.0195013	0.0958525	0.804449	0.431751	-9.46932	CD8+ T-cells	RPS10P16	R_vs_NR
0.00179056	0.00148243	0.8042	0.431892	-9.46952	CD8+ T-cells	RP11-335E6.3	R_vs_NR
0.022019	0.0715276	0.804037	0.431983	-9.46965	CD8+ T-cells	RP11-63E5.6	R_vs_NR
-0.00183504	0.00234905	-0.803992	0.432009	-9.46969	CD8+ T-cells	CCDC75P1	R_vs_NR
-0.00278641	0.00299362	-0.803979	0.432016	-9.4697	CD8+ T-cells	MITF	R_vs_NR
0.0161144	0.0216835	0.803912	0.432053	-9.46976	CD8+ T-cells	RP11-227G15.9	R_vs_NR
0.0736648	1.59729	0.803899	0.432061	-9.46977	CD8+ T-cells	RPL18AP3	R_vs_NR
-0.033566	0.243654	-0.803768	0.432134	-9.46988	CD8+ T-cells	DNAJC14	R_vs_NR
-0.00523116	0.00502889	-0.803692	0.432177	-9.46994	CD8+ T-cells	SNORA43	R_vs_NR
-0.00316211	0.00236325	-0.803592	0.432233	-9.47002	CD8+ T-cells	RP11-1217F2.9	R_vs_NR
0.00662649	0.00515773	0.803495	0.432288	-9.4701	CD8+ T-cells	RP11-640N20.5	R_vs_NR
-0.010735	0.0311807	-0.803485	0.432294	-9.47011	CD8+ T-cells	CCNE1	R_vs_NR
0.031362	0.173433	0.803451	0.432313	-9.47014	CD8+ T-cells	RNF157	R_vs_NR
-0.0970277	1.14082	-0.803405	0.432339	-9.47017	CD8+ T-cells	ITGB1	R_vs_NR
0.00407153	0.00374841	0.803328	0.432382	-9.47024	CD8+ T-cells	OR2T1	R_vs_NR
0.00683138	0.0126336	0.803292	0.432402	-9.47027	CD8+ T-cells	CDK2AP2P2	R_vs_NR
-0.0114984	0.0290147	-0.803284	0.432407	-9.47027	CD8+ T-cells	AC005838.2	R_vs_NR
-0.00339733	0.00253946	-0.803284	0.432407	-9.47027	CD8+ T-cells	SLC22A25	R_vs_NR
-0.0141068	0.0537408	-0.803214	0.432446	-9.47033	CD8+ T-cells	CTD-2210P15.2	R_vs_NR
-0.034934	0.488085	-0.803181	0.432465	-9.47036	CD8+ T-cells	SLC35F5	R_vs_NR
0.00371251	0.00325285	0.802984	0.432576	-9.47052	CD8+ T-cells	IFNE	R_vs_NR
-0.0449587	0.33336	-0.80283	0.432663	-9.47064	CD8+ T-cells	LIN7C	R_vs_NR
0.00602037	0.0070715	0.802821	0.432667	-9.47065	CD8+ T-cells	ERN2	R_vs_NR
-0.00189683	0.00317144	-0.802717	0.432726	-9.47074	CD8+ T-cells	LIN28A	R_vs_NR
0.00494406	0.0105375	0.802706	0.432732	-9.47075	CD8+ T-cells	RP11-552J9.9	R_vs_NR
0.00146933	0.00126697	0.802595	0.432795	-9.47084	CD8+ T-cells	SUPT20HL1	R_vs_NR
0.00919831	0.0116335	0.802561	0.432814	-9.47086	CD8+ T-cells	LINC00654	R_vs_NR
0.00214849	0.00329789	0.802554	0.432818	-9.47087	CD8+ T-cells	ANKRD30B	R_vs_NR
-0.0311322	0.292756	-0.802469	0.432866	-9.47094	CD8+ T-cells	SLC35A3	R_vs_NR
-0.0203619	0.0273876	-0.802415	0.432896	-9.47098	CD8+ T-cells	IGHG2	R_vs_NR
-0.011237	0.0355218	-0.802392	0.432909	-9.471	CD8+ T-cells	MLANA	R_vs_NR
0.0050742	0.00969813	0.802391	0.43291	-9.471	CD8+ T-cells	RP11-452K12.3	R_vs_NR
0.000658436	0.000561974	0.8023	0.432961	-9.47108	CD8+ T-cells	CTD-3118D7.1	R_vs_NR
0.0439217	0.523436	0.80223	0.433	-9.47113	CD8+ T-cells	HDAC7	R_vs_NR
-0.0077132	0.0113417	-0.802084	0.433083	-9.47125	CD8+ T-cells	RP11-407B7.1	R_vs_NR
0.00881029	0.0104796	0.801991	0.433135	-9.47133	CD8+ T-cells	CTD-2199O4.6	R_vs_NR
-0.00154513	0.00161398	-0.801963	0.433151	-9.47135	CD8+ T-cells	AC111186.1	R_vs_NR
0.00707348	0.00623786	0.801879	0.433198	-9.47142	CD8+ T-cells	ISM1	R_vs_NR
0.00618084	0.0131504	0.80186	0.433209	-9.47144	CD8+ T-cells	ST13P10	R_vs_NR
0.0209482	0.0572942	0.801832	0.433225	-9.47146	CD8+ T-cells	AC084117.3	R_vs_NR
0.0319612	0.251801	0.801792	0.433247	-9.47149	CD8+ T-cells	PARGP1	R_vs_NR
0.00129563	0.00117961	0.801765	0.433263	-9.47151	CD8+ T-cells	B4GALNT2	R_vs_NR
-0.0224415	0.0357868	-0.801635	0.433336	-9.47162	CD8+ T-cells	HIST1H2BE	R_vs_NR
0.0508846	0.338503	0.801615	0.433347	-9.47164	CD8+ T-cells	MSH5	R_vs_NR
0.054487	2.04112	0.801564	0.433376	-9.47168	CD8+ T-cells	RPL26	R_vs_NR
0.00111664	0.00132051	0.801453	0.433438	-9.47177	CD8+ T-cells	NPAS4	R_vs_NR
0.00700355	0.0147755	0.801382	0.433478	-9.47183	CD8+ T-cells	SNRPEP6	R_vs_NR
0.00246503	0.00218626	0.801356	0.433493	-9.47185	CD8+ T-cells	SLC15A1	R_vs_NR
-0.0415074	1.38979	-0.801307	0.433521	-9.47189	CD8+ T-cells	OST4	R_vs_NR
-0.0419981	0.232076	-0.801206	0.433578	-9.47197	CD8+ T-cells	TNFAIP1	R_vs_NR
-0.0159728	0.0495876	-0.801181	0.433592	-9.47199	CD8+ T-cells	LBX2-AS1	R_vs_NR
0.0088426	0.0165928	0.801162	0.433602	-9.47201	CD8+ T-cells	CTC-453G23.5	R_vs_NR
0.00843767	0.0195821	0.801128	0.433622	-9.47203	CD8+ T-cells	BEST4	R_vs_NR
0.018796	0.0776465	0.801093	0.433642	-9.47206	CD8+ T-cells	OTUB2	R_vs_NR
0.0637983	0.393747	0.801088	0.433644	-9.47207	CD8+ T-cells	RP11-546B8.5	R_vs_NR
0.00459594	0.00896935	0.801032	0.433676	-9.47211	CD8+ T-cells	HIN1L	R_vs_NR
0.00878263	0.014424	0.800983	0.433703	-9.47215	CD8+ T-cells	VDAC1P8	R_vs_NR
0.0326426	0.174514	0.800969	0.433711	-9.47216	CD8+ T-cells	TMEM254	R_vs_NR
0.0191805	0.0738912	0.800961	0.433716	-9.47217	CD8+ T-cells	LHX4	R_vs_NR
-0.0421658	1.16034	-0.80087	0.433767	-9.47225	CD8+ T-cells	CAPN2	R_vs_NR
0.0982869	0.648803	0.800786	0.433814	-9.47231	CD8+ T-cells	PLK3	R_vs_NR
0.046056	0.895157	0.800755	0.433832	-9.47234	CD8+ T-cells	GLG1	R_vs_NR
-0.00131514	0.00119639	-0.80075	0.433835	-9.47234	CD8+ T-cells	NHLH1	R_vs_NR
0.0078617	0.0117187	0.800703	0.433861	-9.47238	CD8+ T-cells	AC005618.6	R_vs_NR
-0.0382974	0.546761	-0.80065	0.433891	-9.47242	CD8+ T-cells	SRP9P1	R_vs_NR
0.00163184	0.00196072	0.800621	0.433908	-9.47245	CD8+ T-cells	RP11-446H18.5	R_vs_NR
0.0110373	0.0233609	0.800619	0.433909	-9.47245	CD8+ T-cells	GPR61	R_vs_NR
0.03779	0.269383	0.800573	0.433935	-9.47249	CD8+ T-cells	CTC-429P9.3	R_vs_NR
0.0175974	0.0284831	0.800558	0.433943	-9.4725	CD8+ T-cells	FAM229B	R_vs_NR
-0.0429521	0.799746	-0.80052	0.433965	-9.47253	CD8+ T-cells	MRFAP1L1	R_vs_NR
0.00853228	0.0207987	0.800509	0.433971	-9.47254	CD8+ T-cells	RPS18P6	R_vs_NR
0.00398317	0.0036899	0.800484	0.433985	-9.47256	CD8+ T-cells	RP11-309L24.4	R_vs_NR
-0.0478717	0.49941	-0.800429	0.434016	-9.4726	CD8+ T-cells	MIR3916	R_vs_NR
0.0140485	0.0673496	0.800335	0.434069	-9.47268	CD8+ T-cells	ASMTL-AS1	R_vs_NR
0.0316375	0.151161	0.800259	0.434112	-9.47274	CD8+ T-cells	YAE1D1	R_vs_NR
-0.0508859	0.740451	-0.800209	0.43414	-9.47278	CD8+ T-cells	CDKN1B	R_vs_NR
0.0149559	0.0212862	0.800012	0.434251	-9.47295	CD8+ T-cells	MT1JP	R_vs_NR
-0.0256975	0.130108	-0.799916	0.434305	-9.47302	CD8+ T-cells	RP11-798G7.5	R_vs_NR
0.00570473	0.00515633	0.799891	0.43432	-9.47304	CD8+ T-cells	RP11-648L3.1	R_vs_NR
-0.00702292	0.0104646	-0.799867	0.434333	-9.47306	CD8+ T-cells	NPHP1	R_vs_NR
0.0120026	0.0975348	0.799728	0.434412	-9.47318	CD8+ T-cells	RP11-574K11.31	R_vs_NR
0.0236774	0.120854	0.799711	0.434421	-9.47319	CD8+ T-cells	RP11-395P17.3	R_vs_NR
-0.00265335	0.00414954	-0.799671	0.434444	-9.47322	CD8+ T-cells	CD300E	R_vs_NR
-0.0212823	0.0602641	-0.799636	0.434464	-9.47325	CD8+ T-cells	SNORA54	R_vs_NR
-0.0354681	0.466536	-0.799608	0.434479	-9.47327	CD8+ T-cells	PSMD5	R_vs_NR
0.0261079	0.0574959	0.799593	0.434488	-9.47329	CD8+ T-cells	SOCS2	R_vs_NR
-0.0324724	0.353539	-0.799528	0.434525	-9.47334	CD8+ T-cells	TMEM214	R_vs_NR
-0.0215168	0.12901	-0.799502	0.434539	-9.47336	CD8+ T-cells	ALYREF	R_vs_NR
-0.00986615	0.0084346	-0.799451	0.434568	-9.4734	CD8+ T-cells	OR2W6P	R_vs_NR
0.0155012	0.0414393	0.799416	0.434588	-9.47343	CD8+ T-cells	CTD-2514K5.4	R_vs_NR
-0.0201532	0.0674951	-0.799173	0.434725	-9.47363	CD8+ T-cells	DHRS13	R_vs_NR
0.00160352	0.00138128	0.799144	0.434742	-9.47365	CD8+ T-cells	AHCYP4	R_vs_NR
-0.00357175	0.00526404	-0.798948	0.434852	-9.47381	CD8+ T-cells	RP1-69D17.4	R_vs_NR
0.0517598	0.674394	0.798922	0.434867	-9.47383	CD8+ T-cells	PPP1R10	R_vs_NR
0.00264898	0.00221277	0.798897	0.434881	-9.47385	CD8+ T-cells	RN7SL407P	R_vs_NR
0.00415508	0.00473585	0.798887	0.434887	-9.47386	CD8+ T-cells	FAM86GP	R_vs_NR
-0.0129281	0.0538297	-0.798861	0.434901	-9.47388	CD8+ T-cells	SCRG1	R_vs_NR
-0.00751835	0.00805343	-0.798828	0.43492	-9.47391	CD8+ T-cells	WISP1	R_vs_NR
0.059974	1.75444	0.79882	0.434924	-9.47392	CD8+ T-cells	KLF6	R_vs_NR
0.0104558	0.0180388	0.798762	0.434957	-9.47396	CD8+ T-cells	TRBVA	R_vs_NR
-0.00703344	0.0120881	-0.79872	0.434981	-9.474	CD8+ T-cells	SUMO2P3	R_vs_NR
0.00557049	0.0103404	0.798655	0.435018	-9.47405	CD8+ T-cells	ASIC4	R_vs_NR
0.00242669	0.00245595	0.798626	0.435034	-9.47407	CD8+ T-cells	PCOLCE-AS1	R_vs_NR
0.0685439	1.232	0.798594	0.435052	-9.4741	CD8+ T-cells	RPL6P27	R_vs_NR
-0.13008	1.27931	-0.798579	0.435061	-9.47411	CD8+ T-cells	HSPD1	R_vs_NR
-0.00391934	0.00254556	-0.798407	0.435158	-9.47425	CD8+ T-cells	RPL7P14	R_vs_NR
0.0235409	0.219819	0.798359	0.435185	-9.47429	CD8+ T-cells	CXorf65	R_vs_NR
0.0117773	0.0281203	0.798312	0.435211	-9.47433	CD8+ T-cells	SPINT1	R_vs_NR
-0.0536727	0.510848	-0.798291	0.435224	-9.47435	CD8+ T-cells	MED31	R_vs_NR
0.0143805	0.0837812	0.798276	0.435232	-9.47436	CD8+ T-cells	RP11-109G10.2	R_vs_NR
-0.0372572	0.43496	-0.798245	0.435249	-9.47438	CD8+ T-cells	CTBS	R_vs_NR
-0.00662295	0.00730836	-0.798239	0.435253	-9.47439	CD8+ T-cells	GABRA2	R_vs_NR
0.00283588	0.00278588	0.798236	0.435255	-9.47439	CD8+ T-cells	BAI3	R_vs_NR
0.0289148	0.201541	0.798208	0.43527	-9.47442	CD8+ T-cells	MOB3C	R_vs_NR
0.00578647	0.00721343	0.798162	0.435296	-9.47445	CD8+ T-cells	ATP6V0E1P2	R_vs_NR
-0.00337482	0.00446232	-0.797946	0.435418	-9.47463	CD8+ T-cells	CTD-2224J9.8	R_vs_NR
0.00768422	0.0113062	0.797897	0.435446	-9.47467	CD8+ T-cells	RP11-210K20.4	R_vs_NR
-0.0162456	0.0243154	-0.797889	0.435451	-9.47467	CD8+ T-cells	RP11-15M15.1	R_vs_NR
-0.0333633	0.268879	-0.797704	0.435555	-9.47483	CD8+ T-cells	CAPN15	R_vs_NR
-0.0104401	0.012402	-0.797683	0.435567	-9.47484	CD8+ T-cells	SNORA71C	R_vs_NR
-0.0175781	0.0656967	-0.797681	0.435568	-9.47484	CD8+ T-cells	CTD-3195I5.1	R_vs_NR
-0.0221498	0.0509636	-0.797581	0.435625	-9.47493	CD8+ T-cells	NDUFB2-AS1	R_vs_NR
-0.00701392	0.0124	-0.797549	0.435643	-9.47495	CD8+ T-cells	RP5-827C21.6	R_vs_NR
0.00848292	0.0265633	0.797474	0.435685	-9.47501	CD8+ T-cells	RP11-1348G14.4	R_vs_NR
-0.00690693	0.0130719	-0.797426	0.435712	-9.47505	CD8+ T-cells	OPN1SW	R_vs_NR
0.0283435	0.202454	0.797389	0.435733	-9.47508	CD8+ T-cells	SNN	R_vs_NR
-0.00353825	0.00311329	-0.797374	0.435742	-9.47509	CD8+ T-cells	ONECUT1	R_vs_NR
-0.00775015	0.0154	-0.797299	0.435785	-9.47515	CD8+ T-cells	ANKUB1	R_vs_NR
-0.0244405	0.293693	-0.797294	0.435787	-9.47516	CD8+ T-cells	KHSRP	R_vs_NR
0.0206382	0.0716795	0.797276	0.435797	-9.47517	CD8+ T-cells	U91328.21	R_vs_NR
-0.00442917	0.00449011	-0.797069	0.435914	-9.47534	CD8+ T-cells	CLSTN2	R_vs_NR
-0.00417558	0.00268476	-0.79703	0.435937	-9.47537	CD8+ T-cells	RP11-432N13.2	R_vs_NR
-0.0131349	0.028434	-0.797011	0.435947	-9.47539	CD8+ T-cells	RP11-599J14.2	R_vs_NR
0.00751631	0.0160562	0.796991	0.435959	-9.47541	CD8+ T-cells	RP11-111M22.2	R_vs_NR
-0.0312882	0.187132	-0.796886	0.436018	-9.47549	CD8+ T-cells	PURA	R_vs_NR
0.000634245	0.000552329	0.796876	0.436024	-9.4755	CD8+ T-cells	PSAPL1	R_vs_NR
0.0104603	0.0203286	0.796831	0.436049	-9.47553	CD8+ T-cells	RP4-591B8.2	R_vs_NR
0.0022358	0.00198986	0.796737	0.436103	-9.47561	CD8+ T-cells	RP11-168E17.1	R_vs_NR
-0.00744252	0.0121668	-0.796649	0.436152	-9.47568	CD8+ T-cells	RP1-224A6.8	R_vs_NR
-0.0186589	0.0683944	-0.796621	0.436168	-9.47571	CD8+ T-cells	C1orf122	R_vs_NR
-0.0506196	0.79707	-0.796531	0.436219	-9.47578	CD8+ T-cells	MSI2	R_vs_NR
0.0355948	0.511477	0.796386	0.436301	-9.4759	CD8+ T-cells	MGA	R_vs_NR
0.00918109	0.0214872	0.796362	0.436315	-9.47592	CD8+ T-cells	RP11-264L1.3	R_vs_NR
-0.0390099	0.912444	-0.796306	0.436347	-9.47596	CD8+ T-cells	MKLN1	R_vs_NR
-0.00199572	0.00177282	-0.796299	0.436351	-9.47597	CD8+ T-cells	AL512652.1	R_vs_NR
0.00892788	0.00780798	0.796207	0.436402	-9.47604	CD8+ T-cells	CTD-2026C7.1	R_vs_NR
0.00316621	0.00494369	0.796168	0.436424	-9.47607	CD8+ T-cells	RP11-219A15.4	R_vs_NR
0.00351483	0.00296243	0.796165	0.436426	-9.47608	CD8+ T-cells	KIAA1211	R_vs_NR
0.0345084	0.649633	0.796117	0.436454	-9.47612	CD8+ T-cells	LETM1	R_vs_NR
0.00272924	0.00342251	0.795984	0.436529	-9.47622	CD8+ T-cells	DNAH5	R_vs_NR
-0.00570091	0.00717232	-0.795946	0.43655	-9.47625	CD8+ T-cells	MIR5194	R_vs_NR
0.00391816	0.00532754	0.795937	0.436555	-9.47626	CD8+ T-cells	BMPER	R_vs_NR
-0.041021	0.951083	-0.795859	0.436599	-9.47632	CD8+ T-cells	ATP6AP2	R_vs_NR
0.00833586	0.0104035	0.795835	0.436613	-9.47634	CD8+ T-cells	APCDD1L-AS1	R_vs_NR
-0.0198695	0.361549	-0.795784	0.436642	-9.47639	CD8+ T-cells	RP11-296I10.6	R_vs_NR
-0.032492	0.47704	-0.795775	0.436647	-9.47639	CD8+ T-cells	VCPIP1	R_vs_NR
0.00466151	0.0106561	0.795744	0.436665	-9.47642	CD8+ T-cells	RP11-775D22.3	R_vs_NR
0.0310639	0.294056	0.795714	0.436682	-9.47644	CD8+ T-cells	ALG11	R_vs_NR
0.00651005	0.0089485	0.795709	0.436684	-9.47645	CD8+ T-cells	RP11-438N16.2	R_vs_NR
-0.00345069	0.00365815	-0.795693	0.436693	-9.47646	CD8+ T-cells	C1orf173	R_vs_NR
-0.00184666	0.0016541	-0.795415	0.436851	-9.47668	CD8+ T-cells	ADAM20P1	R_vs_NR
-0.00588619	0.0122057	-0.795344	0.436891	-9.47674	CD8+ T-cells	FTH1P21	R_vs_NR
-0.0236292	0.276609	-0.795263	0.436937	-9.47681	CD8+ T-cells	RP4-583P15.15	R_vs_NR
-0.0565922	0.429122	-0.795154	0.436999	-9.4769	CD8+ T-cells	SURF2	R_vs_NR
0.0021799	0.0030714	0.795087	0.437037	-9.47695	CD8+ T-cells	AC105253.1	R_vs_NR
0.00784207	0.0242733	0.795073	0.437045	-9.47696	CD8+ T-cells	LA16c-313D11.12	R_vs_NR
0.0014598	0.00121051	0.794976	0.4371	-9.47704	CD8+ T-cells	AQP7P1	R_vs_NR
0.00261674	0.00293585	0.79496	0.437109	-9.47705	CD8+ T-cells	GRM7	R_vs_NR
0.045351	0.596852	0.794892	0.437147	-9.47711	CD8+ T-cells	ZNF76	R_vs_NR
0.0390218	0.153202	0.794788	0.437206	-9.47719	CD8+ T-cells	RP11-492M23.2	R_vs_NR
0.00523147	0.00999352	0.794728	0.43724	-9.47724	CD8+ T-cells	CTAGE3P	R_vs_NR
-0.00470255	0.00619728	-0.794673	0.437271	-9.47729	CD8+ T-cells	RORB	R_vs_NR
0.00459629	0.00379543	0.794663	0.437277	-9.47729	CD8+ T-cells	AC012501.3	R_vs_NR
-0.00908519	0.00882875	-0.794561	0.437335	-9.47738	CD8+ T-cells	TBX20	R_vs_NR
-0.00202947	0.00165445	-0.794547	0.437343	-9.47739	CD8+ T-cells	RP11-258B16.1	R_vs_NR
0.00417753	0.00559961	0.794519	0.437359	-9.47741	CD8+ T-cells	AC022431.3	R_vs_NR
0.00657875	0.0068782	0.794446	0.4374	-9.47747	CD8+ T-cells	MRVI1	R_vs_NR
0.00460726	0.00684461	0.794443	0.437402	-9.47747	CD8+ T-cells	OSTCP2	R_vs_NR
0.00642355	0.0116651	0.794418	0.437416	-9.47749	CD8+ T-cells	COL6A4P2	R_vs_NR
0.00862341	0.0102958	0.794304	0.437481	-9.47759	CD8+ T-cells	RNA5SP25	R_vs_NR
-0.00451664	0.00849939	-0.794065	0.437616	-9.47778	CD8+ T-cells	RP11-190P13.1	R_vs_NR
-0.00125291	0.00149971	-0.794038	0.437631	-9.4778	CD8+ T-cells	GLIS1	R_vs_NR
-0.00606469	0.00690971	-0.794015	0.437645	-9.47782	CD8+ T-cells	KCNE1L	R_vs_NR
0.000924717	0.000774305	0.793988	0.43766	-9.47784	CD8+ T-cells	KRT8P11	R_vs_NR
0.0459769	0.634475	0.793941	0.437687	-9.47788	CD8+ T-cells	C11orf30	R_vs_NR
-0.00509992	0.00820236	-0.793926	0.437695	-9.47789	CD8+ T-cells	C1QC	R_vs_NR
0.0198663	0.0658847	0.793846	0.437741	-9.47796	CD8+ T-cells	RPL18AP16	R_vs_NR
-0.020454	0.0638364	-0.793845	0.437741	-9.47796	CD8+ T-cells	SMTNL1	R_vs_NR
-0.0280448	1.37435	-0.793758	0.437791	-9.47803	CD8+ T-cells	EWSR1	R_vs_NR
0.00999859	0.0138181	0.793715	0.437815	-9.47806	CD8+ T-cells	MGAM	R_vs_NR
-0.00580278	0.0175167	-0.793627	0.437865	-9.47813	CD8+ T-cells	BMS1P12	R_vs_NR
-0.0460047	0.543521	-0.793617	0.437871	-9.47814	CD8+ T-cells	PLRG1	R_vs_NR
-0.0476922	0.51729	-0.793287	0.438057	-9.47841	CD8+ T-cells	CDC73	R_vs_NR
-0.010791	0.0192328	-0.79317	0.438124	-9.4785	CD8+ T-cells	AE000662.92	R_vs_NR
0.0053476	0.00563113	0.79314	0.438141	-9.47853	CD8+ T-cells	CMTM2	R_vs_NR
-0.025561	0.0834491	-0.793071	0.43818	-9.47858	CD8+ T-cells	BTN2A3P	R_vs_NR
0.0435284	0.18471	0.793025	0.438207	-9.47862	CD8+ T-cells	OSM	R_vs_NR
-0.0241168	0.018414	-0.792996	0.438223	-9.47864	CD8+ T-cells	MIR922	R_vs_NR
0.0519772	0.411282	0.792878	0.43829	-9.47874	CD8+ T-cells	ZNF280D	R_vs_NR
0.00855308	0.011421	0.792828	0.438318	-9.47878	CD8+ T-cells	AF213884.2	R_vs_NR
0.0147854	0.0345585	0.792716	0.438382	-9.47887	CD8+ T-cells	CTD-2547L24.4	R_vs_NR
0.00436211	0.00783688	0.792704	0.438389	-9.47888	CD8+ T-cells	RGS6	R_vs_NR
-0.00324588	0.00298951	-0.79245	0.438533	-9.47909	CD8+ T-cells	RP11-834C11.11	R_vs_NR
0.00491359	0.00735174	0.79241	0.438556	-9.47912	CD8+ T-cells	RP1-245M18.2	R_vs_NR
0.00521076	0.00678423	0.792406	0.438558	-9.47912	CD8+ T-cells	RHBDL1	R_vs_NR
-0.0330298	0.118566	-0.792395	0.438564	-9.47913	CD8+ T-cells	HLA-DQB1-AS1	R_vs_NR
0.0382342	0.261849	0.792374	0.438576	-9.47915	CD8+ T-cells	SPICE1	R_vs_NR
-0.00188198	0.00370119	-0.792372	0.438577	-9.47915	CD8+ T-cells	AC005336.4	R_vs_NR
0.00329729	0.00276117	0.792307	0.438614	-9.4792	CD8+ T-cells	RP11-312B8.2	R_vs_NR
0.0374113	0.22465	0.792257	0.438642	-9.47924	CD8+ T-cells	PLXNA3	R_vs_NR
0.014341	0.0327827	0.792177	0.438688	-9.47931	CD8+ T-cells	RP11-288G3.3	R_vs_NR
0.00443986	0.00603394	0.792148	0.438704	-9.47933	CD8+ T-cells	RP11-666F17.2	R_vs_NR
0.00580183	0.0077592	0.792097	0.438733	-9.47937	CD8+ T-cells	CYP19A1	R_vs_NR
0.00985752	0.0134449	0.792024	0.438775	-9.47943	CD8+ T-cells	HIST1H2APS4	R_vs_NR
0.00264501	0.00216477	0.791974	0.438804	-9.47947	CD8+ T-cells	RP11-749H17.2	R_vs_NR
-0.00353941	0.00541814	-0.791955	0.438814	-9.47949	CD8+ T-cells	RP11-64C12.3	R_vs_NR
0.00815508	0.021637	0.791952	0.438816	-9.47949	CD8+ T-cells	CICP3	R_vs_NR
-0.0033868	0.00526596	-0.791936	0.438825	-9.4795	CD8+ T-cells	RPL36AP40	R_vs_NR
0.00898834	0.0114959	0.791889	0.438852	-9.47954	CD8+ T-cells	RP11-359E3.4	R_vs_NR
0.00724142	0.00642669	0.791868	0.438863	-9.47956	CD8+ T-cells	CTC-510F12.2	R_vs_NR
0.00194068	0.00163812	0.791852	0.438873	-9.47957	CD8+ T-cells	OR7E140P	R_vs_NR
0.0033764	0.00310153	0.791787	0.43891	-9.47962	CD8+ T-cells	MT1H	R_vs_NR
0.0100191	0.00865695	0.79175	0.43893	-9.47965	CD8+ T-cells	CTD-3113P16.7	R_vs_NR
-0.0180793	0.0435534	-0.791716	0.43895	-9.47968	CD8+ T-cells	CCDC15	R_vs_NR
0.0067237	0.00799975	0.791716	0.43895	-9.47968	CD8+ T-cells	RP3-406P24.4	R_vs_NR
0.00707863	0.0112922	0.791687	0.438966	-9.4797	CD8+ T-cells	MIR3180-2	R_vs_NR
0.00707863	0.0112922	0.791687	0.438966	-9.4797	CD8+ T-cells	MIR3180-3	R_vs_NR
0.0398094	0.2061	0.791601	0.439015	-9.47977	CD8+ T-cells	ALKBH3	R_vs_NR
-0.00250189	0.00220748	-0.791551	0.439043	-9.47981	CD8+ T-cells	RP11-1267H10.4	R_vs_NR
0.0445999	0.652494	0.791545	0.439047	-9.47982	CD8+ T-cells	TOP2B	R_vs_NR
-0.0378737	0.814551	-0.791536	0.439052	-9.47982	CD8+ T-cells	KXD1	R_vs_NR
-0.0115926	0.0597057	-0.791453	0.439099	-9.47989	CD8+ T-cells	HNRNPCP6	R_vs_NR
-0.00600606	0.00825638	-0.791428	0.439114	-9.47991	CD8+ T-cells	RP5-892G5.2	R_vs_NR
0.00482683	0.00421326	0.791288	0.439193	-9.48003	CD8+ T-cells	ZFRP1	R_vs_NR
0.00274761	0.00224304	0.791269	0.439204	-9.48004	CD8+ T-cells	RP11-845C23.2	R_vs_NR
0.0322988	0.188531	0.791254	0.439212	-9.48005	CD8+ T-cells	KIAA0930	R_vs_NR
0.0338548	0.18074	0.791228	0.439228	-9.48007	CD8+ T-cells	CAMKMT	R_vs_NR
-0.0476449	0.463504	-0.791195	0.439246	-9.4801	CD8+ T-cells	MAP4K5	R_vs_NR
-0.0114529	0.0161967	-0.791115	0.439292	-9.48016	CD8+ T-cells	AC003029.1	R_vs_NR
0.103249	1.00008	0.790846	0.439444	-9.48038	CD8+ T-cells	RP11-889L3.1	R_vs_NR
0.041578	0.495229	0.790826	0.439456	-9.4804	CD8+ T-cells	NTMT1	R_vs_NR
0.00520309	0.00492309	0.790785	0.439479	-9.48043	CD8+ T-cells	RP11-804L24.2	R_vs_NR
-0.0155548	0.0358772	-0.790595	0.439587	-9.48058	CD8+ T-cells	LRRC34	R_vs_NR
-0.0260783	0.107971	-0.79051	0.439636	-9.48065	CD8+ T-cells	RPL23AP7	R_vs_NR
-0.0263379	0.0956803	-0.790451	0.439669	-9.4807	CD8+ T-cells	IGHM	R_vs_NR
0.0575393	0.272537	0.790427	0.439683	-9.48072	CD8+ T-cells	FAAH2	R_vs_NR
-0.0117685	0.0228629	-0.790354	0.439724	-9.48078	CD8+ T-cells	RP11-24C3.2	R_vs_NR
0.0468268	0.533833	0.790303	0.439754	-9.48082	CD8+ T-cells	NMRAL1	R_vs_NR
-0.0351927	0.720971	-0.790275	0.439769	-9.48084	CD8+ T-cells	RPA1	R_vs_NR
-0.00348339	0.00258474	-0.790239	0.43979	-9.48087	CD8+ T-cells	CNN2P3	R_vs_NR
0.0180693	0.0461745	0.790186	0.43982	-9.48091	CD8+ T-cells	PPL	R_vs_NR
0.0181376	0.0477722	0.790118	0.439859	-9.48097	CD8+ T-cells	SLC29A2	R_vs_NR
-0.0029364	0.00360859	-0.789981	0.439937	-9.48108	CD8+ T-cells	SLC22A18AS	R_vs_NR
0.0373055	1.54467	0.789977	0.439939	-9.48108	CD8+ T-cells	FUS	R_vs_NR
0.0164835	0.0729578	0.78995	0.439954	-9.4811	CD8+ T-cells	GCSHP5	R_vs_NR
0.014089	0.0294494	0.789891	0.439988	-9.48115	CD8+ T-cells	RP11-436G20.1	R_vs_NR
0.0402733	0.582909	0.78977	0.440056	-9.48125	CD8+ T-cells	PBRM1	R_vs_NR
-0.00723616	0.0210521	-0.789711	0.44009	-9.4813	CD8+ T-cells	AC002398.13	R_vs_NR
0.0239005	0.08088	0.789697	0.440098	-9.48131	CD8+ T-cells	CTA-292E10.6	R_vs_NR
-0.00901463	0.0242245	-0.789687	0.440104	-9.48132	CD8+ T-cells	RP11-537A6.9	R_vs_NR
0.0418238	0.363362	0.789425	0.440253	-9.48153	CD8+ T-cells	EDC3	R_vs_NR
-0.00540521	0.00607111	-0.789361	0.44029	-9.48158	CD8+ T-cells	RBM22P2	R_vs_NR
-0.0142547	0.0615563	-0.78935	0.440296	-9.48159	CD8+ T-cells	PCNPP5	R_vs_NR
-0.0133897	0.0785351	-0.789257	0.440349	-9.48166	CD8+ T-cells	SEPT7P7	R_vs_NR
-0.00394941	0.0084036	-0.789254	0.44035	-9.48166	CD8+ T-cells	CTD-2396E7.10	R_vs_NR
0.017439	0.0537439	0.789221	0.440369	-9.48169	CD8+ T-cells	BTF3P9	R_vs_NR
-0.0463356	0.727295	-0.789157	0.440405	-9.48174	CD8+ T-cells	ATXN10	R_vs_NR
0.00366618	0.00342266	0.789137	0.440417	-9.48176	CD8+ T-cells	PKP2	R_vs_NR
-0.0183666	0.208501	-0.789124	0.440424	-9.48177	CD8+ T-cells	MRPL30	R_vs_NR
0.00890622	0.0119493	0.789028	0.440479	-9.48185	CD8+ T-cells	RP11-8J9.1	R_vs_NR
0.00720742	0.0184595	0.788966	0.440515	-9.4819	CD8+ T-cells	RP1-100J12.1	R_vs_NR
0.0140423	0.022562	0.788957	0.44052	-9.4819	CD8+ T-cells	RP11-383G6.4	R_vs_NR
0.0112825	0.0183458	0.78876	0.440632	-9.48206	CD8+ T-cells	RP11-112H10.6	R_vs_NR
-0.0021694	0.00192614	-0.788641	0.4407	-9.48216	CD8+ T-cells	CTD-2160D9.1	R_vs_NR
-0.048216	0.256158	-0.788636	0.440703	-9.48216	CD8+ T-cells	GPR22	R_vs_NR
0.0162897	0.0842418	0.788385	0.440845	-9.48236	CD8+ T-cells	UPK3B	R_vs_NR
0.00935947	0.0155283	0.788365	0.440857	-9.48238	CD8+ T-cells	REV3L-IT1	R_vs_NR
0.00190078	0.00172708	0.788119	0.440997	-9.48258	CD8+ T-cells	RPS3AP24	R_vs_NR
-0.00243405	0.00299024	-0.788085	0.441016	-9.48261	CD8+ T-cells	RPL6P29	R_vs_NR
0.00454879	0.0134841	0.788026	0.44105	-9.48265	CD8+ T-cells	HMGB1P26	R_vs_NR
0.0118057	0.0304152	0.787998	0.441066	-9.48268	CD8+ T-cells	ACVR2B	R_vs_NR
-0.0364433	0.0982909	-0.787974	0.441079	-9.48269	CD8+ T-cells	SYNM	R_vs_NR
-0.0499751	0.547474	-0.787823	0.441165	-9.48282	CD8+ T-cells	BCOR	R_vs_NR
0.001809	0.00243677	0.787691	0.441241	-9.48292	CD8+ T-cells	SNX18P24	R_vs_NR
-0.0470474	0.682039	-0.78763	0.441276	-9.48297	CD8+ T-cells	NDUFA2	R_vs_NR
-0.00273611	0.00398291	-0.787512	0.441343	-9.48307	CD8+ T-cells	LINC00534	R_vs_NR
-0.00147148	0.000972689	-0.787431	0.441389	-9.48313	CD8+ T-cells	CNTN4	R_vs_NR
-0.000491208	0.000325754	-0.787389	0.441413	-9.48317	CD8+ T-cells	FAM225B	R_vs_NR
-0.0446014	0.357207	-0.787245	0.441496	-9.48328	CD8+ T-cells	BSCL2	R_vs_NR
-0.00467963	0.0111904	-0.78721	0.441515	-9.48331	CD8+ T-cells	MEX3D	R_vs_NR
0.00558518	0.0101005	0.787122	0.441566	-9.48338	CD8+ T-cells	ZNF732	R_vs_NR
-0.00636639	0.00716033	-0.787088	0.441585	-9.48341	CD8+ T-cells	RP11-334G22.1	R_vs_NR
0.00676813	0.00928151	0.787035	0.441615	-9.48345	CD8+ T-cells	CTC-571O20.1	R_vs_NR
-0.00474158	0.00648023	-0.786906	0.441688	-9.48355	CD8+ T-cells	AP001437.1	R_vs_NR
0.0279042	0.176819	0.786804	0.441747	-9.48364	CD8+ T-cells	ATP1A1OS	R_vs_NR
-0.0321983	0.339014	-0.786758	0.441773	-9.48367	CD8+ T-cells	FAM156A	R_vs_NR
0.00660394	0.010589	0.786736	0.441786	-9.48369	CD8+ T-cells	YWHAQP5	R_vs_NR
0.0564611	0.187141	0.786673	0.441821	-9.48374	CD8+ T-cells	RP11-50D9.1	R_vs_NR
0.0399906	0.480988	0.786615	0.441855	-9.48379	CD8+ T-cells	FAM160B2	R_vs_NR
-0.00302842	0.00333668	-0.786591	0.441868	-9.48381	CD8+ T-cells	RP11-510H23.1	R_vs_NR
0.0390848	0.342683	0.786559	0.441887	-9.48383	CD8+ T-cells	PGM2	R_vs_NR
-0.00548677	0.0175187	-0.786525	0.441906	-9.48386	CD8+ T-cells	UTS2B	R_vs_NR
0.00403688	0.00822859	0.786394	0.441981	-9.48396	CD8+ T-cells	LAMA3	R_vs_NR
0.00864549	0.0215737	0.786345	0.442009	-9.484	CD8+ T-cells	RP11-354M20.3	R_vs_NR
-0.00614386	0.0101991	-0.786334	0.442015	-9.48401	CD8+ T-cells	RP11-848P1.7	R_vs_NR
0.00320285	0.00274836	0.786328	0.442018	-9.48402	CD8+ T-cells	OR13C9	R_vs_NR
0.00260456	0.00235726	0.78632	0.442023	-9.48402	CD8+ T-cells	AC103563.2	R_vs_NR
0.0430192	0.316686	0.786271	0.442051	-9.48406	CD8+ T-cells	PLGLB1	R_vs_NR
-0.0195786	0.0720536	-0.786256	0.442059	-9.48407	CD8+ T-cells	RP11-367J7.3	R_vs_NR
0.0291893	0.179125	0.786223	0.442078	-9.4841	CD8+ T-cells	RUFY3	R_vs_NR
-0.0431947	0.257079	-0.786205	0.442089	-9.48412	CD8+ T-cells	SFXN4	R_vs_NR
-0.00756866	0.00826268	-0.786122	0.442136	-9.48418	CD8+ T-cells	RP11-574K11.27	R_vs_NR
-0.132902	0.953648	-0.786113	0.442141	-9.48419	CD8+ T-cells	RP11-138A9.1	R_vs_NR
0.00180967	0.00154277	0.786074	0.442163	-9.48422	CD8+ T-cells	RPL12P43	R_vs_NR
-0.047874	0.156445	-0.786046	0.442179	-9.48424	CD8+ T-cells	RP11-81H14.2	R_vs_NR
0.00778267	0.00745437	0.785956	0.442231	-9.48432	CD8+ T-cells	POF1B	R_vs_NR
0.00912813	0.011721	0.785941	0.44224	-9.48433	CD8+ T-cells	CELF2-AS2	R_vs_NR
-0.0968375	1.72138	-0.78586	0.442285	-9.48439	CD8+ T-cells	DUSP2	R_vs_NR
-0.0332647	0.503818	-0.785852	0.44229	-9.4844	CD8+ T-cells	C19orf25	R_vs_NR
0.00201566	0.00169001	0.78583	0.442303	-9.48442	CD8+ T-cells	CTA-280A3--B.2	R_vs_NR
-0.0150381	0.124913	-0.78582	0.442308	-9.48442	CD8+ T-cells	RPSAP56	R_vs_NR
0.00139662	0.00119116	0.785805	0.442317	-9.48444	CD8+ T-cells	AKR1B1P4	R_vs_NR
-0.0362215	0.0750661	-0.785774	0.442335	-9.48446	CD8+ T-cells	RP4-794H19.4	R_vs_NR
0.00282268	0.00250031	0.785705	0.442374	-9.48452	CD8+ T-cells	AC018705.5	R_vs_NR
0.00438177	0.00373692	0.785696	0.442379	-9.48452	CD8+ T-cells	LRRC17	R_vs_NR
0.00212599	0.00181408	0.785502	0.44249	-9.48468	CD8+ T-cells	AC073069.2	R_vs_NR
0.0163529	0.0245179	0.785483	0.442501	-9.4847	CD8+ T-cells	AC099535.4	R_vs_NR
-0.00699583	0.0206647	-0.785435	0.442528	-9.48473	CD8+ T-cells	RP11-764K9.1	R_vs_NR
-0.00306032	0.00383275	-0.78538	0.44256	-9.48478	CD8+ T-cells	RP11-123C5.5	R_vs_NR
-0.0157762	0.0577083	-0.785156	0.442687	-9.48496	CD8+ T-cells	CCDC120	R_vs_NR
0.00387105	0.00639355	0.785144	0.442694	-9.48497	CD8+ T-cells	SIRPD	R_vs_NR
0.0019964	0.00333806	0.785056	0.442745	-9.48504	CD8+ T-cells	NFE2	R_vs_NR
-0.00379942	0.00568622	-0.78504	0.442754	-9.48505	CD8+ T-cells	RP11-227G15.8	R_vs_NR
0.042089	0.301552	0.78502	0.442765	-9.48507	CD8+ T-cells	RN7SK	R_vs_NR
0.0045018	0.00411857	0.785014	0.442769	-9.48507	CD8+ T-cells	RP11-521O16.2	R_vs_NR
0.000706164	0.00061528	0.784887	0.442841	-9.48517	CD8+ T-cells	DGKK	R_vs_NR
0.0301812	0.356694	0.784844	0.442866	-9.48521	CD8+ T-cells	APPBP2	R_vs_NR
-0.00623992	0.00609834	-0.784716	0.442939	-9.48531	CD8+ T-cells	RP11-779O18.2	R_vs_NR
0.00196452	0.00172782	0.784617	0.442995	-9.48539	CD8+ T-cells	AP000477.3	R_vs_NR
-0.0412142	0.318369	-0.784538	0.443041	-9.48545	CD8+ T-cells	OTUD4	R_vs_NR
-0.0056266	0.00748613	-0.784462	0.443084	-9.48551	CD8+ T-cells	RBPMS2	R_vs_NR
0.00469401	0.00428719	0.784457	0.443087	-9.48552	CD8+ T-cells	AC140542.2	R_vs_NR
-0.0222755	0.0923018	-0.784436	0.443099	-9.48553	CD8+ T-cells	RP11-529H22.1	R_vs_NR
0.0534283	0.934238	0.784395	0.443123	-9.48557	CD8+ T-cells	DHX36	R_vs_NR
0.000626589	0.000532734	0.784338	0.443155	-9.48561	CD8+ T-cells	TBL1Y	R_vs_NR
-0.0371508	0.331848	-0.784259	0.4432	-9.48568	CD8+ T-cells	MTFMT	R_vs_NR
0.00236238	0.00205625	0.784249	0.443206	-9.48568	CD8+ T-cells	CNN2P2	R_vs_NR
-0.0861559	0.357433	-0.784248	0.443206	-9.48568	CD8+ T-cells	HSPD1P1	R_vs_NR
-0.0431127	1.20022	-0.784234	0.443215	-9.4857	CD8+ T-cells	RABGAP1L	R_vs_NR
0.00930337	0.0201575	0.784181	0.443245	-9.48574	CD8+ T-cells	RPL21P135	R_vs_NR
0.00449646	0.00715814	0.784139	0.443269	-9.48577	CD8+ T-cells	RP11-354I13.2	R_vs_NR
0.0232935	0.0398003	0.784023	0.443335	-9.48586	CD8+ T-cells	ZNF205-AS1	R_vs_NR
0.063065	0.476003	0.783981	0.443359	-9.4859	CD8+ T-cells	PAPD5	R_vs_NR
0.026265	0.0929833	0.78388	0.443417	-9.48598	CD8+ T-cells	RP11-707M3.3	R_vs_NR
0.0414571	0.455982	0.783837	0.443442	-9.48601	CD8+ T-cells	UXS1	R_vs_NR
-0.0230791	0.196881	-0.783803	0.443461	-9.48604	CD8+ T-cells	TMPO-AS1	R_vs_NR
-0.00379208	0.00640509	-0.783779	0.443475	-9.48606	CD8+ T-cells	MADCAM1	R_vs_NR
0.0265695	0.15496	0.783777	0.443476	-9.48606	CD8+ T-cells	ZNF668	R_vs_NR
0.0129819	0.078757	0.78377	0.44348	-9.48607	CD8+ T-cells	LTB4R2	R_vs_NR
-0.00259523	0.00269053	-0.783754	0.443489	-9.48608	CD8+ T-cells	RPL21P43	R_vs_NR
0.0173367	0.0687812	0.783717	0.44351	-9.48611	CD8+ T-cells	RP4-622L5.7	R_vs_NR
0.00482081	0.00376539	0.783709	0.443515	-9.48612	CD8+ T-cells	RP11-225H22.5	R_vs_NR
0.00479635	0.0106553	0.783619	0.443566	-9.48619	CD8+ T-cells	RP4-751H13.7	R_vs_NR
-0.0291431	0.139597	-0.783607	0.443573	-9.4862	CD8+ T-cells	ZNF182	R_vs_NR
0.0448915	0.314601	0.783592	0.443581	-9.48621	CD8+ T-cells	SNX29	R_vs_NR
0.00863517	0.0177328	0.783525	0.44362	-9.48626	CD8+ T-cells	RP11-4M23.4	R_vs_NR
-0.0101736	0.0167081	-0.783517	0.443625	-9.48627	CD8+ T-cells	AF131215.1	R_vs_NR
0.00741594	0.0173375	0.783515	0.443626	-9.48627	CD8+ T-cells	CTD-2203K17.1	R_vs_NR
-0.025698	0.127804	-0.783501	0.443634	-9.48628	CD8+ T-cells	TMSB15B	R_vs_NR
0.00231343	0.00288616	0.783466	0.443654	-9.48631	CD8+ T-cells	PRODH2	R_vs_NR
0.0172751	0.0458684	0.783448	0.443664	-9.48632	CD8+ T-cells	C1orf204	R_vs_NR
-0.0395736	0.420494	-0.783403	0.44369	-9.48636	CD8+ T-cells	GNB2	R_vs_NR
0.00393362	0.00349366	0.783334	0.443729	-9.48642	CD8+ T-cells	CTD-2308L22.1	R_vs_NR
-0.0125093	0.0137846	-0.783163	0.443827	-9.48655	CD8+ T-cells	CXCL10	R_vs_NR
0.0251266	0.145002	0.783157	0.443831	-9.48656	CD8+ T-cells	EEF1A1P3	R_vs_NR
-0.00769052	0.0180714	-0.783098	0.443864	-9.4866	CD8+ T-cells	RP11-669B18.1	R_vs_NR
-0.00295195	0.00374264	-0.783039	0.443898	-9.48665	CD8+ T-cells	RP11-439E19.8	R_vs_NR
-0.00791464	0.0144091	-0.782971	0.443937	-9.48671	CD8+ T-cells	COX5BP6	R_vs_NR
-0.0215658	0.0836524	-0.782914	0.443969	-9.48675	CD8+ T-cells	CHCHD4	R_vs_NR
-0.00737477	0.0154026	-0.782897	0.443979	-9.48677	CD8+ T-cells	RP11-191G24.1	R_vs_NR
-0.0251381	0.121241	-0.782862	0.444	-9.48679	CD8+ T-cells	PMFBP1	R_vs_NR
0.0041027	0.0037637	0.782852	0.444005	-9.4868	CD8+ T-cells	EPHB2	R_vs_NR
0.00308111	0.00315326	0.782829	0.444018	-9.48682	CD8+ T-cells	ARHGAP24	R_vs_NR
-0.000816922	0.00084091	-0.782821	0.444023	-9.48683	CD8+ T-cells	FNDC1	R_vs_NR
-0.0357327	0.542708	-0.782787	0.444042	-9.48685	CD8+ T-cells	DCAF13	R_vs_NR
0.0168973	0.0401354	0.782744	0.444067	-9.48689	CD8+ T-cells	RP11-385F5.5	R_vs_NR
0.00832086	0.0130263	0.782739	0.44407	-9.48689	CD8+ T-cells	UBE2V2P3	R_vs_NR
0.00362072	0.00409034	0.782637	0.444128	-9.48697	CD8+ T-cells	ENPP7P5	R_vs_NR
0.0260053	0.111077	0.782624	0.444135	-9.48698	CD8+ T-cells	METTL1	R_vs_NR
-0.00607195	0.00901326	-0.782537	0.444185	-9.48705	CD8+ T-cells	RP11-574F11.3	R_vs_NR
-0.0372894	1.60851	-0.782526	0.444192	-9.48706	CD8+ T-cells	ARF1	R_vs_NR
0.00426936	0.00957611	0.782497	0.444209	-9.48709	CD8+ T-cells	AC093142.2	R_vs_NR
0.00445547	0.00419633	0.782486	0.444215	-9.48709	CD8+ T-cells	RP11-57H12.5	R_vs_NR
0.0379751	0.225414	0.782442	0.44424	-9.48713	CD8+ T-cells	GPATCH2	R_vs_NR
0.053115	0.28415	0.782369	0.444282	-9.48719	CD8+ T-cells	AC004878.6	R_vs_NR
0.0892111	0.567838	0.782255	0.444347	-9.48728	CD8+ T-cells	CD200R1	R_vs_NR
-0.0197137	0.083047	-0.782119	0.444425	-9.48739	CD8+ T-cells	HABP4	R_vs_NR
-0.0530141	0.507681	-0.782062	0.444457	-9.48743	CD8+ T-cells	ALKBH5	R_vs_NR
0.0443885	0.61525	0.782038	0.444471	-9.48745	CD8+ T-cells	FAM76A	R_vs_NR
0.00843072	0.0303665	0.782028	0.444477	-9.48746	CD8+ T-cells	RP11-375N15.2	R_vs_NR
0.0127715	0.040357	0.781991	0.444498	-9.48749	CD8+ T-cells	RN7SL500P	R_vs_NR
0.00256916	0.00224188	0.781951	0.444521	-9.48752	CD8+ T-cells	IQCJ-SCHIP1	R_vs_NR
0.00371096	0.00315936	0.781943	0.444526	-9.48753	CD8+ T-cells	RP11-340C20.3	R_vs_NR
-0.00563709	0.00794041	-0.781921	0.444538	-9.48755	CD8+ T-cells	C3orf83	R_vs_NR
0.00890608	0.0175948	0.781836	0.444587	-9.48761	CD8+ T-cells	CTD-2325P2.3	R_vs_NR
0.0361416	0.489836	0.781795	0.444611	-9.48765	CD8+ T-cells	MR1	R_vs_NR
-0.00572909	0.00818792	-0.781771	0.444624	-9.48766	CD8+ T-cells	RP11-326I11.4	R_vs_NR
0.0144586	0.0269156	0.781731	0.444647	-9.4877	CD8+ T-cells	C16orf46	R_vs_NR
0.00371482	0.00634839	0.78173	0.444647	-9.4877	CD8+ T-cells	CTD-2571L23.8	R_vs_NR
0.0103821	0.00888831	0.781669	0.444682	-9.48775	CD8+ T-cells	RNU6-1004P	R_vs_NR
-0.0436766	0.499127	-0.781632	0.444704	-9.48778	CD8+ T-cells	MED6	R_vs_NR
0.0121506	0.0529546	0.781629	0.444705	-9.48778	CD8+ T-cells	RP11-281O15.7	R_vs_NR
0.030858	0.121347	0.781608	0.444717	-9.48779	CD8+ T-cells	RP11-796G6.1	R_vs_NR
0.0425881	0.31506	0.781564	0.444743	-9.48783	CD8+ T-cells	CSPP1	R_vs_NR
0.00392472	0.00354302	0.781553	0.444749	-9.48784	CD8+ T-cells	CTA-292E10.7	R_vs_NR
-0.0119221	0.0289354	-0.781518	0.444769	-9.48787	CD8+ T-cells	AF196972.4	R_vs_NR
-0.023924	0.108754	-0.781505	0.444776	-9.48788	CD8+ T-cells	ZBTB20-AS1	R_vs_NR
0.0120261	0.0287602	0.781498	0.44478	-9.48788	CD8+ T-cells	MTND4P14	R_vs_NR
-0.00549585	0.00692726	-0.781461	0.444802	-9.48791	CD8+ T-cells	RP11-658F2.3	R_vs_NR
-0.0182477	0.0761994	-0.781366	0.444856	-9.48799	CD8+ T-cells	JRKL	R_vs_NR
0.00373227	0.00325781	0.781362	0.444858	-9.48799	CD8+ T-cells	C9orf172	R_vs_NR
0.0426055	1.07564	0.781352	0.444864	-9.488	CD8+ T-cells	YWHAZP4	R_vs_NR
-0.00462461	0.00555239	-0.781344	0.444869	-9.48801	CD8+ T-cells	PLIN5	R_vs_NR
0.0102435	0.00877736	0.78126	0.444917	-9.48807	CD8+ T-cells	RP11-100G15.4	R_vs_NR
0.0209089	0.0388257	0.781208	0.444946	-9.48811	CD8+ T-cells	HPCAL4	R_vs_NR
-0.0438396	0.695527	-0.781129	0.444992	-9.48818	CD8+ T-cells	RNF34	R_vs_NR
0.010746	0.00943996	0.781081	0.445019	-9.48822	CD8+ T-cells	RNU6-254P	R_vs_NR
0.00410905	0.00392383	0.781066	0.445028	-9.48823	CD8+ T-cells	KRT26	R_vs_NR
-0.0412602	0.0933102	-0.78101	0.44506	-9.48827	CD8+ T-cells	MTHFD1P1	R_vs_NR
-0.0507499	0.199498	-0.781004	0.445063	-9.48828	CD8+ T-cells	GAS7	R_vs_NR
0.00357586	0.00504425	0.780914	0.445115	-9.48835	CD8+ T-cells	ST13P21	R_vs_NR
0.00614954	0.00851677	0.780866	0.445142	-9.48839	CD8+ T-cells	ZNF883	R_vs_NR
-0.0433698	0.980306	-0.780863	0.445145	-9.48839	CD8+ T-cells	DARS	R_vs_NR
-0.00496109	0.0072784	-0.780851	0.445151	-9.4884	CD8+ T-cells	RP11-1036F1.1	R_vs_NR
-0.0315871	0.267326	-0.780824	0.445167	-9.48842	CD8+ T-cells	CHSY1	R_vs_NR
0.00979464	0.0115078	0.7807	0.445238	-9.48852	CD8+ T-cells	BCAR3	R_vs_NR
0.002246	0.00258517	0.78065	0.445267	-9.48856	CD8+ T-cells	STMN4	R_vs_NR
0.0333043	0.17469	0.780525	0.445338	-9.48866	CD8+ T-cells	LA16c-390E6.5	R_vs_NR
0.00562858	0.00538841	0.780461	0.445375	-9.48871	CD8+ T-cells	MATN4	R_vs_NR
0.0145294	0.0264167	0.780428	0.445394	-9.48874	CD8+ T-cells	IL12A	R_vs_NR
-0.0528634	0.962787	-0.780416	0.445401	-9.48875	CD8+ T-cells	HMOX2	R_vs_NR
0.0275494	0.369719	0.78041	0.445404	-9.48875	CD8+ T-cells	UBE4B	R_vs_NR
0.0029625	0.0038274	0.780357	0.445434	-9.48879	CD8+ T-cells	FAM151A	R_vs_NR
0.0246419	0.104926	0.780355	0.445435	-9.48879	CD8+ T-cells	RPL5P12	R_vs_NR
-0.0321226	0.18756	-0.78028	0.445479	-9.48885	CD8+ T-cells	PCBD2	R_vs_NR
0.00504617	0.00420224	0.780242	0.4455	-9.48888	CD8+ T-cells	RNU6-817P	R_vs_NR
0.00276569	0.00369507	0.780182	0.445535	-9.48893	CD8+ T-cells	RP11-593F23.1	R_vs_NR
-0.00358694	0.00318322	-0.780167	0.445543	-9.48894	CD8+ T-cells	CHAD	R_vs_NR
-0.00172565	0.00116404	-0.780124	0.445568	-9.48898	CD8+ T-cells	CAPN13	R_vs_NR
0.00475277	0.00782846	0.780061	0.445604	-9.48903	CD8+ T-cells	RP11-91A18.1	R_vs_NR
-0.00348683	0.00507441	-0.779994	0.445643	-9.48908	CD8+ T-cells	NCOR1P1	R_vs_NR
0.00289372	0.00276118	0.779949	0.445668	-9.48912	CD8+ T-cells	RP11-286N22.10	R_vs_NR
-0.00504547	0.00877986	-0.779923	0.445684	-9.48914	CD8+ T-cells	KCNQ5-IT1	R_vs_NR
0.00746022	0.0108923	0.77989	0.445702	-9.48916	CD8+ T-cells	RP11-354M1.2	R_vs_NR
0.0532389	0.829471	0.779759	0.445778	-9.48927	CD8+ T-cells	TRAPPC2	R_vs_NR
-0.00330042	0.00495429	-0.779644	0.445844	-9.48936	CD8+ T-cells	INHBE	R_vs_NR
-0.00476956	0.00823965	-0.779604	0.445866	-9.48939	CD8+ T-cells	KCNMB4	R_vs_NR
0.0050295	0.0049303	0.779588	0.445876	-9.48941	CD8+ T-cells	CTCFL	R_vs_NR
-0.0312296	0.0587748	-0.779513	0.445919	-9.48946	CD8+ T-cells	CTA-384D8.35	R_vs_NR
0.00491617	0.00711937	0.779501	0.445926	-9.48947	CD8+ T-cells	C4orf45	R_vs_NR
-0.0321763	0.80885	-0.779459	0.44595	-9.48951	CD8+ T-cells	PAK2	R_vs_NR
-0.00885405	0.0141577	-0.779327	0.446025	-9.48961	CD8+ T-cells	RP11-789L4.1	R_vs_NR
0.0111373	0.0237288	0.779298	0.446042	-9.48964	CD8+ T-cells	TCEA1P4	R_vs_NR
0.00283018	0.0026573	0.779253	0.446068	-9.48967	CD8+ T-cells	GS1-279B7.1	R_vs_NR
-0.0435077	1.00178	-0.779206	0.446095	-9.48971	CD8+ T-cells	NPEPPS	R_vs_NR
0.00683276	0.00740163	0.779075	0.44617	-9.48981	CD8+ T-cells	RP11-197K3.1	R_vs_NR
-0.0058781	0.00855446	-0.779051	0.446184	-9.48983	CD8+ T-cells	RP11-252K23.1	R_vs_NR
0.009045	0.0432396	0.779051	0.446184	-9.48983	CD8+ T-cells	MRRFP1	R_vs_NR
-0.0298061	0.222276	-0.778991	0.446218	-9.48988	CD8+ T-cells	LRCH1	R_vs_NR
0.00557812	0.00875851	0.77898	0.446225	-9.48989	CD8+ T-cells	RPL35AP21	R_vs_NR
-0.00128685	0.0014715	-0.778905	0.446268	-9.48995	CD8+ T-cells	TBX15	R_vs_NR
-0.0207029	0.18613	-0.778858	0.446295	-9.48999	CD8+ T-cells	LAMA5	R_vs_NR
-0.057579	1.03056	-0.778852	0.446298	-9.48999	CD8+ T-cells	MAP4	R_vs_NR
-0.0165158	0.0389617	-0.778831	0.44631	-9.49001	CD8+ T-cells	ACKR4	R_vs_NR
0.040577	0.323025	0.778822	0.446315	-9.49001	CD8+ T-cells	TMTC3	R_vs_NR
-0.00384282	0.00612439	-0.778795	0.446331	-9.49004	CD8+ T-cells	UQCRHP2	R_vs_NR
0.0374166	0.694153	0.778783	0.446338	-9.49005	CD8+ T-cells	TM2D1	R_vs_NR
0.00325905	0.00389489	0.778706	0.446382	-9.49011	CD8+ T-cells	PSMD4P1	R_vs_NR
-0.00601792	0.013191	-0.778662	0.446407	-9.49014	CD8+ T-cells	RPS10P27	R_vs_NR
0.00248457	0.00229377	0.778583	0.446453	-9.49021	CD8+ T-cells	WWC2-AS1	R_vs_NR
0.0134762	0.0181366	0.778546	0.446474	-9.49023	CD8+ T-cells	NUCB1-AS1	R_vs_NR
0.00502156	0.00472592	0.778538	0.446478	-9.49024	CD8+ T-cells	RP11-217E22.5	R_vs_NR
0.00681778	0.010723	0.77853	0.446483	-9.49025	CD8+ T-cells	RP11-550A5.2	R_vs_NR
0.004112	0.00511883	0.778475	0.446515	-9.49029	CD8+ T-cells	AC016906.1	R_vs_NR
0.0145561	0.0288896	0.778441	0.446534	-9.49032	CD8+ T-cells	ZSWIM5	R_vs_NR
0.0396658	1.57494	0.7784	0.446558	-9.49035	CD8+ T-cells	TMA7	R_vs_NR
0.00597068	0.0140714	0.778373	0.446573	-9.49037	CD8+ T-cells	INSRR	R_vs_NR
0.00406313	0.00560752	0.778368	0.446576	-9.49038	CD8+ T-cells	AP001257.1	R_vs_NR
-0.0178178	0.0448673	-0.778357	0.446582	-9.49038	CD8+ T-cells	SLC16A11	R_vs_NR
-0.0494627	0.492225	-0.778323	0.446602	-9.49041	CD8+ T-cells	PPM1B	R_vs_NR
0.00947632	0.00911341	0.778307	0.446611	-9.49042	CD8+ T-cells	RP5-1182A14.5	R_vs_NR
-0.0158091	0.0360557	-0.778302	0.446614	-9.49043	CD8+ T-cells	LIF	R_vs_NR
0.00207823	0.00179127	0.77824	0.446649	-9.49048	CD8+ T-cells	XXbac-B33L19.3	R_vs_NR
0.0201097	0.0756301	0.778239	0.44665	-9.49048	CD8+ T-cells	ECE2	R_vs_NR
0.00550279	0.00856966	0.778166	0.446692	-9.49054	CD8+ T-cells	RP11-22P6.2	R_vs_NR
-0.00164704	0.00113082	-0.77814	0.446707	-9.49056	CD8+ T-cells	RP11-767N15.1	R_vs_NR
-0.00165511	0.00113636	-0.77814	0.446707	-9.49056	CD8+ T-cells	RP11-334A14.8	R_vs_NR
-0.00170349	0.00116957	-0.77814	0.446707	-9.49056	CD8+ T-cells	RP11-46D6.4	R_vs_NR
-0.00152595	0.00104768	-0.77814	0.446707	-9.49056	CD8+ T-cells	S100Z	R_vs_NR
-0.00171155	0.00117511	-0.77814	0.446707	-9.49056	CD8+ T-cells	SOX18	R_vs_NR
-0.00151787	0.00104213	-0.77814	0.446707	-9.49056	CD8+ T-cells	AC073551.1	R_vs_NR
-0.001776	0.00121936	-0.77814	0.446707	-9.49056	CD8+ T-cells	CXXC1P1	R_vs_NR
-0.00146129	0.00100328	-0.77814	0.446707	-9.49056	CD8+ T-cells	SLC26A9	R_vs_NR
-0.00146129	0.00100328	-0.77814	0.446707	-9.49056	CD8+ T-cells	KRT8P23	R_vs_NR
-0.00142084	0.000975513	-0.77814	0.446707	-9.49056	CD8+ T-cells	RP11-74D3.2	R_vs_NR
-0.00183235	0.00125805	-0.77814	0.446707	-9.49056	CD8+ T-cells	OR10U1P	R_vs_NR
-0.00139657	0.000958846	-0.77814	0.446707	-9.49056	CD8+ T-cells	OR10A7	R_vs_NR
-0.001961	0.00134637	-0.77814	0.446707	-9.49056	CD8+ T-cells	AC019100.3	R_vs_NR
-0.00131559	0.000903252	-0.77814	0.446707	-9.49056	CD8+ T-cells	TAAR8	R_vs_NR
-0.00131559	0.000903252	-0.77814	0.446707	-9.49056	CD8+ T-cells	RP11-12D5.2	R_vs_NR
-0.00131559	0.000903252	-0.77814	0.446707	-9.49056	CD8+ T-cells	MTND2P18	R_vs_NR
-0.00208141	0.00142904	-0.778139	0.446708	-9.49056	CD8+ T-cells	GPR88	R_vs_NR
-0.00208141	0.00142904	-0.778139	0.446708	-9.49056	CD8+ T-cells	CTSLP4	R_vs_NR
-0.00116962	0.000803033	-0.778138	0.446708	-9.49056	CD8+ T-cells	RP11-117L6.1	R_vs_NR
-0.00116151	0.00079746	-0.778138	0.446708	-9.49056	CD8+ T-cells	KIF12	R_vs_NR
-0.00220164	0.00151159	-0.778138	0.446708	-9.49056	CD8+ T-cells	AC093159.1	R_vs_NR
-0.00221765	0.00152258	-0.778138	0.446708	-9.49056	CD8+ T-cells	AC004691.5	R_vs_NR
-0.00222566	0.00152808	-0.778138	0.446708	-9.49056	CD8+ T-cells	RP11-627H22.9	R_vs_NR
-0.00224967	0.00154457	-0.778138	0.446708	-9.49056	CD8+ T-cells	RP11-761N21.1	R_vs_NR
-0.00228168	0.00156654	-0.778138	0.446708	-9.49056	CD8+ T-cells	MTND1P10	R_vs_NR
-0.00228968	0.00157203	-0.778138	0.446708	-9.49056	CD8+ T-cells	RP11-817J15.2	R_vs_NR
-0.00228968	0.00157203	-0.778138	0.446708	-9.49056	CD8+ T-cells	RARRES2P6	R_vs_NR
-0.00229768	0.00157753	-0.778138	0.446708	-9.49056	CD8+ T-cells	ACSM4	R_vs_NR
-0.00229768	0.00157753	-0.778138	0.446708	-9.49056	CD8+ T-cells	AC012513.6	R_vs_NR
-0.00231367	0.00158851	-0.778137	0.446708	-9.49056	CD8+ T-cells	RP11-12A2.3	R_vs_NR
-0.00108841	0.000747274	-0.778137	0.446709	-9.49056	CD8+ T-cells	ANKRD61	R_vs_NR
-0.00108841	0.000747274	-0.778137	0.446709	-9.49056	CD8+ T-cells	RP11-284J1.1	R_vs_NR
-0.00106403	0.000730534	-0.778137	0.446709	-9.49056	CD8+ T-cells	MOGAT1	R_vs_NR
-0.00106403	0.000730534	-0.778137	0.446709	-9.49056	CD8+ T-cells	NPBWR2	R_vs_NR
-0.00106403	0.000730534	-0.778137	0.446709	-9.49056	CD8+ T-cells	RP3-420J14.1	R_vs_NR
-0.00242555	0.00166532	-0.778137	0.446709	-9.49056	CD8+ T-cells	RP11-844G16.1	R_vs_NR
-0.00102338	0.000702624	-0.778136	0.446709	-9.49056	CD8+ T-cells	HOXB1	R_vs_NR
-0.00245748	0.00168724	-0.778136	0.446709	-9.49056	CD8+ T-cells	PTP4A1P2	R_vs_NR
-0.00248143	0.00170368	-0.778136	0.446709	-9.49056	CD8+ T-cells	RP11-19J5.2	R_vs_NR
-0.00249738	0.00171464	-0.778136	0.446709	-9.49056	CD8+ T-cells	RP11-201M22.1	R_vs_NR
-0.00099084	0.000680284	-0.778136	0.446709	-9.49056	CD8+ T-cells	TEX33	R_vs_NR
-0.00256915	0.00176391	-0.778135	0.44671	-9.49056	CD8+ T-cells	IGHV3-52	R_vs_NR
-0.00264881	0.0018186	-0.778134	0.44671	-9.49056	CD8+ T-cells	IGHV3-63	R_vs_NR
-0.00267269	0.001835	-0.778134	0.446711	-9.49056	CD8+ T-cells	AP002856.4	R_vs_NR
-0.00269657	0.00185139	-0.778134	0.446711	-9.49056	CD8+ T-cells	RP11-55C6.1	R_vs_NR
-0.0027761	0.00190599	-0.778133	0.446711	-9.49056	CD8+ T-cells	RP11-96B5.3	R_vs_NR
-0.000852402	0.000585237	-0.778132	0.446712	-9.49056	CD8+ T-cells	LINC00114	R_vs_NR
-0.00283172	0.00194418	-0.778132	0.446712	-9.49056	CD8+ T-cells	RP11-347J14.7	R_vs_NR
-0.00283172	0.00194418	-0.778132	0.446712	-9.49056	CD8+ T-cells	RP11-265N7.2	R_vs_NR
-0.00286348	0.00196599	-0.778132	0.446712	-9.49056	CD8+ T-cells	AC004019.18	R_vs_NR
-0.00291904	0.00200414	-0.778131	0.446712	-9.49056	CD8+ T-cells	RP11-411B10.8	R_vs_NR
-0.000803482	0.000551649	-0.77813	0.446713	-9.49056	CD8+ T-cells	ADCYAP1	R_vs_NR
-0.000795325	0.000546049	-0.77813	0.446713	-9.49056	CD8+ T-cells	LINC00391	R_vs_NR
-0.000787168	0.000540449	-0.77813	0.446713	-9.49057	CD8+ T-cells	CDY2B	R_vs_NR
-0.00077901	0.000534847	-0.778129	0.446713	-9.49057	CD8+ T-cells	RP5-898J17.1	R_vs_NR
-0.00304588	0.00209122	-0.778129	0.446713	-9.49057	CD8+ T-cells	LINC00385	R_vs_NR
-0.00309339	0.00212384	-0.778128	0.446714	-9.49057	CD8+ T-cells	RPS10P21	R_vs_NR
-0.0031013	0.00212927	-0.778128	0.446714	-9.49057	CD8+ T-cells	IGHV3-72	R_vs_NR
-0.000738206	0.000506833	-0.778128	0.446714	-9.49057	CD8+ T-cells	RP11-17M15.1	R_vs_NR
-0.000705547	0.00048441	-0.778126	0.446715	-9.49057	CD8+ T-cells	AC011899.9	R_vs_NR
-0.000705547	0.00048441	-0.778126	0.446715	-9.49057	CD8+ T-cells	RP11-714L20.1	R_vs_NR
-0.00329103	0.00225954	-0.778125	0.446716	-9.49057	CD8+ T-cells	LINC00457	R_vs_NR
-0.000689213	0.000473195	-0.778125	0.446716	-9.49057	CD8+ T-cells	CHRNB3	R_vs_NR
-0.00330682	0.00227038	-0.778125	0.446716	-9.49057	CD8+ T-cells	IGHV3-38	R_vs_NR
-0.000681044	0.000467587	-0.778124	0.446716	-9.49057	CD8+ T-cells	RP11-359G22.2	R_vs_NR
-0.00332261	0.00228122	-0.778124	0.446716	-9.49057	CD8+ T-cells	RP11-744K17.3	R_vs_NR
-0.00335417	0.00230289	-0.778124	0.446716	-9.49057	CD8+ T-cells	AC093166.2	R_vs_NR
-0.00340938	0.00234079	-0.778123	0.446717	-9.49057	CD8+ T-cells	RN7SL658P	R_vs_NR
-0.000648361	0.000445148	-0.778122	0.446717	-9.49057	CD8+ T-cells	C1orf229	R_vs_NR
-0.00345666	0.00237325	-0.778122	0.446718	-9.49057	CD8+ T-cells	RPL37P10	R_vs_NR
-0.00345666	0.00237325	-0.778122	0.446718	-9.49057	CD8+ T-cells	RN7SL856P	R_vs_NR
-0.00346454	0.00237866	-0.778122	0.446718	-9.49057	CD8+ T-cells	RP11-428L21.1	R_vs_NR
-0.00351179	0.0024111	-0.778121	0.446718	-9.49057	CD8+ T-cells	SSU72P6	R_vs_NR
-0.00352753	0.00242191	-0.77812	0.446718	-9.49057	CD8+ T-cells	CTD-2151A2.1	R_vs_NR
-0.00362193	0.00248672	-0.778118	0.44672	-9.49057	CD8+ T-cells	RP11-466C23.4	R_vs_NR
-0.000550228	0.000377772	-0.778113	0.446723	-9.49058	CD8+ T-cells	FIBIN	R_vs_NR
-0.00396706	0.00272368	-0.778109	0.446725	-9.49058	CD8+ T-cells	AC008278.3	R_vs_NR
-0.000492926	0.00033843	-0.778105	0.446727	-9.49058	CD8+ T-cells	CASR	R_vs_NR
-0.00415466	0.00285248	-0.778104	0.446728	-9.49059	CD8+ T-cells	CCDC169	R_vs_NR
-0.00417027	0.0028632	-0.778103	0.446728	-9.49059	CD8+ T-cells	CYP2G1P	R_vs_NR
-0.00421709	0.00289534	-0.778102	0.446729	-9.49059	CD8+ T-cells	RP11-729M20.1	R_vs_NR
-0.00421709	0.00289534	-0.778102	0.446729	-9.49059	CD8+ T-cells	RP11-364C11.2	R_vs_NR
0.00361695	0.00321499	0.778101	0.446729	-9.49059	CD8+ T-cells	RP11-176D17.3	R_vs_NR
-0.000468355	0.00032156	-0.778101	0.446729	-9.49059	CD8+ T-cells	RP11-189E14.4	R_vs_NR
-0.00433402	0.00297562	-0.778098	0.446731	-9.49059	CD8+ T-cells	RP11-27G22.1	R_vs_NR
-0.00434959	0.00298631	-0.778098	0.446731	-9.49059	CD8+ T-cells	SSU72P5	R_vs_NR
-0.00436516	0.00299701	-0.778097	0.446732	-9.49059	CD8+ T-cells	RP11-501C14.5	R_vs_NR
-0.000419189	0.000287804	-0.77809	0.446736	-9.4906	CD8+ T-cells	AC008132.1	R_vs_NR
-0.00460614	0.00316246	-0.778088	0.446737	-9.4906	CD8+ T-cells	GPR39	R_vs_NR
-0.00468372	0.00321572	-0.778085	0.446739	-9.4906	CD8+ T-cells	CTD-2373H9.5	R_vs_NR
-0.00469922	0.00322636	-0.778084	0.446739	-9.4906	CD8+ T-cells	AP000275.64	R_vs_NR
-0.00479219	0.00329019	-0.77808	0.446741	-9.4906	CD8+ T-cells	RP11-171I2.3	R_vs_NR
-0.00481541	0.00330613	-0.778079	0.446742	-9.49061	CD8+ T-cells	RP11-95H8.5	R_vs_NR
-0.000378193	0.000259658	-0.778078	0.446742	-9.49061	CD8+ T-cells	TCF21	R_vs_NR
-0.0049237	0.00338048	-0.778074	0.446745	-9.49061	CD8+ T-cells	MIR31HG	R_vs_NR
-0.0049237	0.00338048	-0.778074	0.446745	-9.49061	CD8+ T-cells	PRAMEF7	R_vs_NR
-0.00493915	0.00339109	-0.778073	0.446745	-9.49061	CD8+ T-cells	IFNWP19	R_vs_NR
-0.00494688	0.0033964	-0.778073	0.446746	-9.49061	CD8+ T-cells	RP11-133G22.1	R_vs_NR
-0.00505498	0.00347061	-0.778068	0.446749	-9.49061	CD8+ T-cells	RP11-630H24.4	R_vs_NR
-0.00506269	0.00347591	-0.778067	0.446749	-9.49061	CD8+ T-cells	CTD-2515C13.2	R_vs_NR
-0.00518604	0.0035606	-0.778061	0.446753	-9.49062	CD8+ T-cells	MTND2P11	R_vs_NR
-0.00519374	0.00356588	-0.77806	0.446753	-9.49062	CD8+ T-cells	FAM25D	R_vs_NR
0.00234915	0.00205767	0.778058	0.446754	-9.49062	CD8+ T-cells	RP11-100G15.7	R_vs_NR
-0.00523994	0.0035976	-0.778058	0.446754	-9.49062	CD8+ T-cells	RP1-161P9.5	R_vs_NR
-0.00528611	0.0036293	-0.778055	0.446756	-9.49062	CD8+ T-cells	FOXS1	R_vs_NR
-0.00528611	0.0036293	-0.778055	0.446756	-9.49062	CD8+ T-cells	RP11-687M24.4	R_vs_NR
-0.00530149	0.00363986	-0.778054	0.446756	-9.49063	CD8+ T-cells	RP11-798K3.4	R_vs_NR
-0.00534763	0.00367154	-0.778052	0.446758	-9.49063	CD8+ T-cells	IFNA12P	R_vs_NR
-0.00542445	0.00372429	-0.778047	0.44676	-9.49063	CD8+ T-cells	SSU72P2	R_vs_NR
-0.0055932	0.00384014	-0.778036	0.446767	-9.49064	CD8+ T-cells	IGHV6-1	R_vs_NR
-0.00576158	0.00395575	-0.778025	0.446773	-9.49065	CD8+ T-cells	RP11-728B21.3	R_vs_NR
-0.00576922	0.003961	-0.778024	0.446774	-9.49065	CD8+ T-cells	AC073257.2	R_vs_NR
-0.00576922	0.003961	-0.778024	0.446774	-9.49065	CD8+ T-cells	RP11-474C8.3	R_vs_NR
-0.0061581	0.00422799	-0.777993	0.446791	-9.49067	CD8+ T-cells	PTGES	R_vs_NR
-0.00618091	0.00424365	-0.777991	0.446793	-9.49068	CD8+ T-cells	RBM22P6	R_vs_NR
-0.00618852	0.00424887	-0.77799	0.446793	-9.49068	CD8+ T-cells	RP11-451B8.1	R_vs_NR
-0.0062721	0.00430626	-0.777983	0.446797	-9.49068	CD8+ T-cells	CLLU1	R_vs_NR
-0.0062797	0.00431147	-0.777982	0.446798	-9.49068	CD8+ T-cells	OR7A3P	R_vs_NR
-0.00633283	0.00434796	-0.777977	0.446801	-9.49069	CD8+ T-cells	RP11-548M13.1	R_vs_NR
-0.00646173	0.00443645	-0.777965	0.446808	-9.4907	CD8+ T-cells	CAPN9	R_vs_NR
-0.0064996	0.00446245	-0.777961	0.44681	-9.4907	CD8+ T-cells	FAM25E	R_vs_NR
-0.00662065	0.00454556	-0.777948	0.446817	-9.49071	CD8+ T-cells	IGHV3-73	R_vs_NR
-0.00665089	0.00456632	-0.777945	0.446819	-9.49071	CD8+ T-cells	MCHR2-AS1	R_vs_NR
-0.006666	0.0045767	-0.777944	0.44682	-9.49071	CD8+ T-cells	CTD-2333M24.1	R_vs_NR
-0.00686973	0.00471657	-0.77792	0.446833	-9.49073	CD8+ T-cells	RNA5SP401	R_vs_NR
0.00363121	0.00662398	0.777907	0.446841	-9.49074	CD8+ T-cells	ENPP7P6	R_vs_NR
-0.00698267	0.00479412	-0.777907	0.446841	-9.49074	CD8+ T-cells	IGKV1-16	R_vs_NR
-0.00018933	0.000129989	-0.777899	0.446845	-9.49075	CD8+ T-cells	FAM26E	R_vs_NR
-0.0341813	0.521053	-0.77786	0.446868	-9.49078	CD8+ T-cells	CCDC82	R_vs_NR
-0.00738043	0.00506721	-0.777853	0.446872	-9.49079	CD8+ T-cells	AC002480.4	R_vs_NR
-0.00764197	0.00524678	-0.777813	0.446895	-9.49082	CD8+ T-cells	RP11-215I16.1	R_vs_NR
-0.00779847	0.00535422	-0.777787	0.44691	-9.49084	CD8+ T-cells	RNA5SP292	R_vs_NR
-0.00793979	0.00545125	-0.777762	0.446924	-9.49086	CD8+ T-cells	OR5P1P	R_vs_NR
-0.0392778	0.703367	-0.777662	0.446982	-9.49094	CD8+ T-cells	IMP4	R_vs_NR
-0.00853198	0.00585783	-0.777645	0.446992	-9.49095	CD8+ T-cells	GPC6-AS1	R_vs_NR
-0.00867195	0.00595393	-0.777613	0.44701	-9.49098	CD8+ T-cells	RP11-480O10.2	R_vs_NR
0.00407133	0.0067059	0.777567	0.447036	-9.49101	CD8+ T-cells	SLC9A3	R_vs_NR
-0.00887776	0.00609524	-0.777565	0.447038	-9.49101	CD8+ T-cells	RP3-449M8.6	R_vs_NR
-0.0088851	0.00610028	-0.777563	0.447039	-9.49102	CD8+ T-cells	RP11-672L10.1	R_vs_NR
0.0247117	0.158706	0.777526	0.44706	-9.49104	CD8+ T-cells	LA16c-358B7.3	R_vs_NR
-0.00137267	0.00167863	-0.77751	0.447069	-9.49106	CD8+ T-cells	KLHDC7A	R_vs_NR
-0.0288001	0.201924	-0.777494	0.447078	-9.49107	CD8+ T-cells	LMTK2	R_vs_NR
0.0401485	0.0993189	0.777468	0.447093	-9.49109	CD8+ T-cells	PLAUR	R_vs_NR
0.0171406	0.0728103	0.777431	0.447115	-9.49112	CD8+ T-cells	AC022154.7	R_vs_NR
0.00835828	0.0118787	0.777423	0.447119	-9.49113	CD8+ T-cells	CTD-3222D19.7	R_vs_NR
-0.0102693	0.0205535	-0.77731	0.447184	-9.49122	CD8+ T-cells	AC110792.1	R_vs_NR
-0.0263662	0.235588	-0.777294	0.447193	-9.49123	CD8+ T-cells	LHPP	R_vs_NR
-0.00989138	0.00679116	-0.77728	0.447201	-9.49124	CD8+ T-cells	RP11-2B6.3	R_vs_NR
0.0367161	0.574157	0.777197	0.447249	-9.49131	CD8+ T-cells	CHTF8	R_vs_NR
0.052202	0.399176	0.777183	0.447257	-9.49132	CD8+ T-cells	TPD52	R_vs_NR
0.0463474	0.733257	0.777183	0.447257	-9.49132	CD8+ T-cells	RBM19	R_vs_NR
-0.0303945	0.638638	-0.777122	0.447292	-9.49137	CD8+ T-cells	MLX	R_vs_NR
0.00236772	0.00198168	0.777115	0.447296	-9.49137	CD8+ T-cells	AC068580.5	R_vs_NR
0.0358506	0.514711	0.777084	0.447314	-9.4914	CD8+ T-cells	DGCR2	R_vs_NR
-0.0188126	0.117456	-0.77705	0.447333	-9.49142	CD8+ T-cells	FAM214B	R_vs_NR
0.00669874	0.0102246	0.777043	0.447337	-9.49143	CD8+ T-cells	ST6GALNAC5	R_vs_NR
0.0076404	0.0202277	0.777019	0.447351	-9.49145	CD8+ T-cells	RP11-347C12.3	R_vs_NR
0.00259564	0.0037387	0.777003	0.447361	-9.49146	CD8+ T-cells	ATP7B	R_vs_NR
-0.0107916	0.00740922	-0.776964	0.447383	-9.49149	CD8+ T-cells	RP11-58H15.3	R_vs_NR
0.0353656	0.391099	0.776914	0.447412	-9.49153	CD8+ T-cells	APC	R_vs_NR
0.013544	0.0328582	0.776909	0.447415	-9.49153	CD8+ T-cells	MT1DP	R_vs_NR
0.0197605	0.0517427	0.77689	0.447426	-9.49155	CD8+ T-cells	ZNF329	R_vs_NR
0.00403581	0.0045502	0.776864	0.447441	-9.49157	CD8+ T-cells	RN7SKP292	R_vs_NR
-0.011163	0.00766422	-0.776816	0.447468	-9.49161	CD8+ T-cells	AL590762.7	R_vs_NR
-0.0113054	0.00776196	-0.776758	0.447502	-9.49165	CD8+ T-cells	RN7SL625P	R_vs_NR
0.055632	0.273689	0.776728	0.447519	-9.49168	CD8+ T-cells	RPL35P1	R_vs_NR
0.00313838	0.00427305	0.776706	0.447531	-9.4917	CD8+ T-cells	ADIPOR1P2	R_vs_NR
0.00640492	0.0205057	0.776677	0.447548	-9.49172	CD8+ T-cells	RP11-104D3.2	R_vs_NR
-0.042869	0.353665	-0.776603	0.44759	-9.49178	CD8+ T-cells	CWC27	R_vs_NR
-0.0457371	0.564791	-0.776513	0.447643	-9.49185	CD8+ T-cells	DCAF16	R_vs_NR
0.0369424	0.886036	0.776438	0.447686	-9.49191	CD8+ T-cells	KPNA6	R_vs_NR
0.0329208	0.406493	0.776387	0.447715	-9.49195	CD8+ T-cells	GALC	R_vs_NR
-0.0437018	0.506153	-0.776342	0.447741	-9.49198	CD8+ T-cells	GDE1	R_vs_NR
0.00182678	0.00166293	0.776304	0.447763	-9.49201	CD8+ T-cells	RP5-1057I20.2	R_vs_NR
0.0381992	1.92783	0.776293	0.447769	-9.49202	CD8+ T-cells	NPM1	R_vs_NR
0.00300296	0.00329275	0.776182	0.447833	-9.49211	CD8+ T-cells	KPRP	R_vs_NR
-0.00349861	0.00477958	-0.776144	0.447855	-9.49214	CD8+ T-cells	PPP1R26-AS1	R_vs_NR
0.00357751	0.00481975	0.776039	0.447915	-9.49222	CD8+ T-cells	CYP27A1	R_vs_NR
-0.00287778	0.00245218	-0.775996	0.44794	-9.49226	CD8+ T-cells	TEKT1	R_vs_NR
-0.00662617	0.0104806	-0.775963	0.447959	-9.49229	CD8+ T-cells	SCARNA24	R_vs_NR
0.0271714	0.158161	0.775894	0.447998	-9.49234	CD8+ T-cells	SRR	R_vs_NR
0.037458	0.162857	0.775845	0.448027	-9.49238	CD8+ T-cells	SNORA76	R_vs_NR
0.00373936	0.00340733	0.77583	0.448035	-9.49239	CD8+ T-cells	CYP2W1	R_vs_NR
0.0358423	0.25076	0.775733	0.448091	-9.49247	CD8+ T-cells	RPL13AP3	R_vs_NR
0.0186879	0.0962382	0.775702	0.448109	-9.49249	CD8+ T-cells	CTD-2653B5.1	R_vs_NR
-0.00523558	0.00549016	-0.775699	0.448111	-9.49249	CD8+ T-cells	AC023490.2	R_vs_NR
0.0105239	0.0186625	0.775529	0.448209	-9.49263	CD8+ T-cells	RP5-1154L15.2	R_vs_NR
0.0044986	0.00646436	0.775527	0.44821	-9.49263	CD8+ T-cells	LY86-AS1	R_vs_NR
-0.00579493	0.0155546	-0.775496	0.448228	-9.49266	CD8+ T-cells	FHP1	R_vs_NR
0.00271221	0.0029874	0.775454	0.448252	-9.49269	CD8+ T-cells	F7	R_vs_NR
0.0494089	0.292825	0.775397	0.448285	-9.49273	CD8+ T-cells	RNA5SP37	R_vs_NR
-0.00261662	0.00229048	-0.775361	0.448305	-9.49276	CD8+ T-cells	RP11-728L1.1	R_vs_NR
0.0461778	0.295339	0.775132	0.448437	-9.49294	CD8+ T-cells	PTRH1	R_vs_NR
-0.0219839	0.0970434	-0.775115	0.448447	-9.49296	CD8+ T-cells	LYSMD4	R_vs_NR
-0.0322655	0.906613	-0.775093	0.44846	-9.49297	CD8+ T-cells	RTFDC1	R_vs_NR
-0.009678	0.0237737	-0.775046	0.448487	-9.49301	CD8+ T-cells	RP4-682C21.2	R_vs_NR
-0.0646987	0.752538	-0.775032	0.448495	-9.49302	CD8+ T-cells	FMNL1	R_vs_NR
0.065205	0.767757	0.774974	0.448528	-9.49307	CD8+ T-cells	RP11-40C6.2	R_vs_NR
0.0300269	0.225367	0.77496	0.448536	-9.49308	CD8+ T-cells	RP11-384C4.3	R_vs_NR
-0.0805805	0.378815	-0.774947	0.448544	-9.49309	CD8+ T-cells	SARDH	R_vs_NR
-0.0254106	0.389209	-0.774939	0.448548	-9.4931	CD8+ T-cells	POLRMT	R_vs_NR
-0.00940939	0.0270537	-0.774808	0.448624	-9.4932	CD8+ T-cells	RP11-39K24.4	R_vs_NR
-0.00688501	0.0140215	-0.774609	0.448738	-9.49336	CD8+ T-cells	RP11-25H11.1	R_vs_NR
-0.00772834	0.0102711	-0.774535	0.448781	-9.49342	CD8+ T-cells	CTB-51J22.1	R_vs_NR
0.0137587	0.0484489	0.774498	0.448802	-9.49345	CD8+ T-cells	BRD7P4	R_vs_NR
-0.00420367	0.00739798	-0.774378	0.448871	-9.49354	CD8+ T-cells	MAPK8IP2	R_vs_NR
0.0128007	0.0167548	0.774288	0.448923	-9.49361	CD8+ T-cells	AL031602.1	R_vs_NR
0.0278911	0.0544301	0.774279	0.448929	-9.49362	CD8+ T-cells	DNAJB7	R_vs_NR
0.0453791	2.09851	0.774185	0.448983	-9.49369	CD8+ T-cells	H3F3B	R_vs_NR
-0.00633079	0.00538274	-0.774179	0.448986	-9.4937	CD8+ T-cells	RP11-54O7.17	R_vs_NR
-0.0140703	0.0228042	-0.774123	0.449018	-9.49374	CD8+ T-cells	RP3-355L5.3	R_vs_NR
0.00272692	0.00387408	0.773988	0.449096	-9.49385	CD8+ T-cells	CDH22	R_vs_NR
0.0265109	0.392239	0.773889	0.449153	-9.49393	CD8+ T-cells	ZBTB4	R_vs_NR
0.00744224	0.00868402	0.773804	0.449202	-9.49399	CD8+ T-cells	RP4-657E11.10	R_vs_NR
-0.00355944	0.00941395	-0.773674	0.449277	-9.4941	CD8+ T-cells	ZNF729	R_vs_NR
0.00808646	0.0187655	0.773637	0.449298	-9.49413	CD8+ T-cells	RP11-666A20.4	R_vs_NR
-0.00638991	0.00898261	-0.773621	0.449308	-9.49414	CD8+ T-cells	VWA3B	R_vs_NR
-0.0236964	0.0644201	-0.773555	0.449346	-9.49419	CD8+ T-cells	AE000661.37	R_vs_NR
-0.0203648	0.0607035	-0.773529	0.449361	-9.49421	CD8+ T-cells	PGBD1	R_vs_NR
0.04136	1.87528	0.773431	0.449417	-9.49429	CD8+ T-cells	RPL37A	R_vs_NR
-0.0344759	0.3346	-0.773424	0.449422	-9.49429	CD8+ T-cells	TELO2	R_vs_NR
0.00492117	0.00505425	0.773418	0.449425	-9.4943	CD8+ T-cells	GUSBP6	R_vs_NR
-0.0354344	0.592786	-0.773401	0.449435	-9.49431	CD8+ T-cells	HECTD1	R_vs_NR
-0.0445483	1.1363	-0.773314	0.449485	-9.49438	CD8+ T-cells	M6PR	R_vs_NR
0.0270902	0.155046	0.773253	0.44952	-9.49443	CD8+ T-cells	GS1-124K5.3	R_vs_NR
0.0041539	0.007256	0.773227	0.449535	-9.49445	CD8+ T-cells	RPL23AP78	R_vs_NR
0.0073113	0.0101463	0.773201	0.44955	-9.49447	CD8+ T-cells	RP11-576C2.1	R_vs_NR
-0.00184376	0.00126135	-0.773152	0.449578	-9.49451	CD8+ T-cells	FRMD1	R_vs_NR
-0.0407811	0.143636	-0.773116	0.449599	-9.49454	CD8+ T-cells	AC010609.1	R_vs_NR
0.00713187	0.0129411	0.7731	0.449608	-9.49455	CD8+ T-cells	ACSM2A	R_vs_NR
-0.00626382	0.00902024	-0.773084	0.449618	-9.49456	CD8+ T-cells	MEF2C-AS1	R_vs_NR
0.00953065	0.019369	0.773083	0.449618	-9.49456	CD8+ T-cells	RP11-354B3.1	R_vs_NR
-0.00995908	0.0159442	-0.773072	0.449625	-9.49457	CD8+ T-cells	RP11-561O23.5	R_vs_NR
-0.0118107	0.0413443	-0.77302	0.449654	-9.49461	CD8+ T-cells	RP11-65L3.4	R_vs_NR
0.00435384	0.00754681	0.773007	0.449662	-9.49462	CD8+ T-cells	ATP6C	R_vs_NR
0.014485	0.0573148	0.773006	0.449663	-9.49462	CD8+ T-cells	DGUOK-AS1	R_vs_NR
0.028078	0.141884	0.772912	0.449717	-9.4947	CD8+ T-cells	AC104532.4	R_vs_NR
0.0884825	0.783758	0.772717	0.449829	-9.49485	CD8+ T-cells	MX2	R_vs_NR
0.00746753	0.0182885	0.772699	0.44984	-9.49487	CD8+ T-cells	TSSK2	R_vs_NR
-0.00161339	0.00171238	-0.772633	0.449878	-9.49492	CD8+ T-cells	SCN9A	R_vs_NR
-0.0123877	0.0450285	-0.772624	0.449883	-9.49493	CD8+ T-cells	FAM72C	R_vs_NR
-0.0128647	0.0374787	-0.772594	0.4499	-9.49495	CD8+ T-cells	OR2A7	R_vs_NR
-0.0466234	0.978899	-0.7725	0.449954	-9.49502	CD8+ T-cells	TRAPPC1	R_vs_NR
0.00746681	0.00704962	0.772464	0.449975	-9.49505	CD8+ T-cells	CD177P1	R_vs_NR
0.0136441	0.0413422	0.772355	0.450038	-9.49514	CD8+ T-cells	RP11-171I2.2	R_vs_NR
0.0121986	0.0177139	0.772278	0.450083	-9.4952	CD8+ T-cells	LINC00511	R_vs_NR
0.0137437	0.0289351	0.772259	0.450094	-9.49521	CD8+ T-cells	RP11-258F1.1	R_vs_NR
0.00182379	0.00164228	0.772252	0.450098	-9.49522	CD8+ T-cells	HYDIN2	R_vs_NR
0.0552792	0.81212	0.772205	0.450124	-9.49526	CD8+ T-cells	TUBGCP6	R_vs_NR
-0.023621	0.112615	-0.772152	0.450155	-9.4953	CD8+ T-cells	RP11-214O1.3	R_vs_NR
-0.0216976	0.0988447	-0.772099	0.450186	-9.49534	CD8+ T-cells	KIAA1919	R_vs_NR
0.0276591	0.105651	0.772071	0.450202	-9.49536	CD8+ T-cells	ZNF829	R_vs_NR
0.01009	0.0212185	0.772056	0.450211	-9.49537	CD8+ T-cells	PAN3-AS1	R_vs_NR
0.0127435	0.0363183	0.772024	0.450229	-9.4954	CD8+ T-cells	RP11-806L2.6	R_vs_NR
0.00936746	0.0235124	0.772022	0.45023	-9.4954	CD8+ T-cells	KRT8P34	R_vs_NR
-0.0024464	0.00282061	-0.771961	0.450266	-9.49545	CD8+ T-cells	RP11-255A11.21	R_vs_NR
0.0117658	0.0155936	0.771946	0.450274	-9.49546	CD8+ T-cells	AC010620.1	R_vs_NR
-0.00389438	0.00541838	-0.771932	0.450282	-9.49547	CD8+ T-cells	RP11-763B22.6	R_vs_NR
-0.0460942	0.42949	-0.771889	0.450307	-9.49551	CD8+ T-cells	AAAS	R_vs_NR
0.0140112	0.103127	0.771826	0.450344	-9.49556	CD8+ T-cells	RP6-109B7.3	R_vs_NR
-0.00826991	0.0113802	-0.77182	0.450347	-9.49556	CD8+ T-cells	RP11-293G6--A.3	R_vs_NR
0.0621136	0.943098	0.771789	0.450365	-9.49559	CD8+ T-cells	C2orf68	R_vs_NR
-0.00340977	0.00548612	-0.771749	0.450388	-9.49562	CD8+ T-cells	RP11-677I18.3	R_vs_NR
-0.0277536	0.176569	-0.771734	0.450396	-9.49563	CD8+ T-cells	RAB4A	R_vs_NR
-0.0506907	1.22252	-0.771703	0.450414	-9.49565	CD8+ T-cells	SURF4	R_vs_NR
0.00437082	0.0108311	0.771627	0.450459	-9.49571	CD8+ T-cells	HNRNPA3P4	R_vs_NR
-0.0458246	0.276495	-0.771619	0.450463	-9.49572	CD8+ T-cells	DGKE	R_vs_NR
0.00238195	0.00215117	0.771612	0.450467	-9.49573	CD8+ T-cells	GXYLT1P2	R_vs_NR
-0.00627076	0.0108132	-0.771378	0.450602	-9.49591	CD8+ T-cells	RP4-549L20.3	R_vs_NR
-0.00197749	0.00240168	-0.771332	0.450629	-9.49595	CD8+ T-cells	RP11-540A21.2	R_vs_NR
-0.0198901	0.0368305	-0.771235	0.450685	-9.49602	CD8+ T-cells	RP11-416A14.1	R_vs_NR
-0.0177004	0.0855856	-0.771225	0.45069	-9.49603	CD8+ T-cells	CTC-366B18.2	R_vs_NR
0.0362248	0.96649	0.771202	0.450704	-9.49605	CD8+ T-cells	RBM34	R_vs_NR
0.00290336	0.00240276	0.771168	0.450723	-9.49607	CD8+ T-cells	RNF113B	R_vs_NR
0.00311051	0.00366321	0.770946	0.450852	-9.49625	CD8+ T-cells	CNOT4P1	R_vs_NR
0.0161659	0.0466277	0.770893	0.450882	-9.49629	CD8+ T-cells	C8orf58	R_vs_NR
-0.010175	0.0147879	-0.770866	0.450898	-9.49631	CD8+ T-cells	PHF21B	R_vs_NR
0.00692392	0.00952872	0.770863	0.4509	-9.49632	CD8+ T-cells	GOLGA6L7P	R_vs_NR
0.0354713	0.356667	0.77086	0.450902	-9.49632	CD8+ T-cells	MICU1	R_vs_NR
0.00854733	0.0116707	0.770767	0.450955	-9.49639	CD8+ T-cells	RP11-352E6.2	R_vs_NR
0.00190879	0.00167621	0.770718	0.450984	-9.49643	CD8+ T-cells	RP11-495P10.3	R_vs_NR
0.00576664	0.0148655	0.770717	0.450984	-9.49643	CD8+ T-cells	RP11-58K22.5	R_vs_NR
-0.00533535	0.0092121	-0.77064	0.451028	-9.49649	CD8+ T-cells	RP11-68L18.1	R_vs_NR
0.0395442	0.152356	0.770442	0.451143	-9.49665	CD8+ T-cells	RP11-587D21.1	R_vs_NR
-0.0124836	0.0410285	-0.770383	0.451177	-9.49669	CD8+ T-cells	EVI5L	R_vs_NR
0.00820796	0.0150685	0.770376	0.451181	-9.4967	CD8+ T-cells	RASL11B	R_vs_NR
0.0221461	0.124301	0.770214	0.451275	-9.49683	CD8+ T-cells	TSSC2	R_vs_NR
0.00720908	0.0122696	0.770166	0.451303	-9.49686	CD8+ T-cells	RP11-613H2.1	R_vs_NR
0.0191992	0.0424469	0.770119	0.451329	-9.4969	CD8+ T-cells	RP11-62H7.2	R_vs_NR
0.00458817	0.00428275	0.770043	0.451374	-9.49696	CD8+ T-cells	AC073869.8	R_vs_NR
0.00352535	0.00342915	0.769986	0.451407	-9.49701	CD8+ T-cells	UBTFL2	R_vs_NR
0.0343453	0.347595	0.769977	0.451412	-9.49701	CD8+ T-cells	SLC23A2	R_vs_NR
0.0124592	0.032623	0.769929	0.45144	-9.49705	CD8+ T-cells	SBF2-AS1	R_vs_NR
-0.00270247	0.00355983	-0.769915	0.451448	-9.49706	CD8+ T-cells	AC004076.9	R_vs_NR
0.00186393	0.0016216	0.769905	0.451454	-9.49707	CD8+ T-cells	CES1P1	R_vs_NR
-0.0448681	0.142581	-0.769822	0.451501	-9.49713	CD8+ T-cells	HIST1H2BF	R_vs_NR
0.00185104	0.00163096	0.769644	0.451605	-9.49728	CD8+ T-cells	RP11-203M5.6	R_vs_NR
0.045585	0.367584	0.769577	0.451643	-9.49733	CD8+ T-cells	DNASE1	R_vs_NR
0.00402675	0.00448809	0.769538	0.451666	-9.49736	CD8+ T-cells	RP11-236P24.1	R_vs_NR
0.00546892	0.00503861	0.769487	0.451695	-9.4974	CD8+ T-cells	FOXF1	R_vs_NR
0.00414614	0.00383687	0.769411	0.451739	-9.49746	CD8+ T-cells	RP11-347H15.4	R_vs_NR
-0.00795074	0.0108893	-0.769399	0.451746	-9.49747	CD8+ T-cells	Z69666.2	R_vs_NR
0.0274514	0.226669	0.769391	0.451751	-9.49747	CD8+ T-cells	NAA35	R_vs_NR
0.0753177	0.555538	0.769308	0.451799	-9.49754	CD8+ T-cells	RP11-112J1.1	R_vs_NR
0.00617079	0.00821511	0.769212	0.451855	-9.49762	CD8+ T-cells	ARL6IP1P1	R_vs_NR
0.0247523	0.065524	0.769173	0.451877	-9.49765	CD8+ T-cells	RP11-320M16.1	R_vs_NR
-0.0068023	0.0145695	-0.769166	0.451881	-9.49765	CD8+ T-cells	RP4-714D9.2	R_vs_NR
-0.00448974	0.00805254	-0.769165	0.451882	-9.49765	CD8+ T-cells	RP11-123C21.1	R_vs_NR
0.00225501	0.00208689	0.769143	0.451894	-9.49767	CD8+ T-cells	TPSB2	R_vs_NR
0.0698401	0.672341	0.769049	0.451949	-9.49774	CD8+ T-cells	RP11-252A24.7	R_vs_NR
-0.0240937	0.170358	-0.769036	0.451956	-9.49775	CD8+ T-cells	ZFAND4	R_vs_NR
-0.00583887	0.0130539	-0.769012	0.45197	-9.49777	CD8+ T-cells	RP11-293A21.1	R_vs_NR
0.0233472	0.0962748	0.769006	0.451973	-9.49778	CD8+ T-cells	PACRGL	R_vs_NR
-0.014261	0.0457589	-0.768999	0.451978	-9.49778	CD8+ T-cells	NPM1P32	R_vs_NR
0.00399472	0.00727446	0.768998	0.451978	-9.49778	CD8+ T-cells	PDE6A	R_vs_NR
0.0379043	0.299369	0.768985	0.451986	-9.49779	CD8+ T-cells	FAM69A	R_vs_NR
0.0222995	0.106967	0.768791	0.452098	-9.49795	CD8+ T-cells	CTA-250D10.23	R_vs_NR
-0.0357901	0.93773	-0.768775	0.452107	-9.49796	CD8+ T-cells	TM9SF2	R_vs_NR
-0.0054251	0.00687148	-0.768735	0.45213	-9.49799	CD8+ T-cells	GCKR	R_vs_NR
0.000356254	0.000313828	0.768722	0.452138	-9.498	CD8+ T-cells	SPATA31E3P	R_vs_NR
-0.00940687	0.0216002	-0.768697	0.452152	-9.49802	CD8+ T-cells	SRC	R_vs_NR
-0.0469334	0.629189	-0.768666	0.45217	-9.49804	CD8+ T-cells	OVCA2	R_vs_NR
0.0374548	0.520095	0.768469	0.452284	-9.4982	CD8+ T-cells	TVP23C	R_vs_NR
0.0258448	0.11851	0.768427	0.452309	-9.49823	CD8+ T-cells	C7orf43	R_vs_NR
0.00538835	0.0052654	0.768393	0.452328	-9.49826	CD8+ T-cells	RN7SL459P	R_vs_NR
0.0541161	0.116268	0.768365	0.452344	-9.49828	CD8+ T-cells	ADARB2	R_vs_NR
-0.00872975	0.0187196	-0.768348	0.452354	-9.49829	CD8+ T-cells	RP11-803D5.4	R_vs_NR
0.00189453	0.00177978	0.768224	0.452426	-9.49839	CD8+ T-cells	RP11-326A19.4	R_vs_NR
0.014188	0.0275468	0.768029	0.452539	-9.49854	CD8+ T-cells	MDK	R_vs_NR
-0.0355039	0.33881	-0.767974	0.452571	-9.49859	CD8+ T-cells	MTRF1L	R_vs_NR
0.0551076	0.604151	0.767872	0.45263	-9.49867	CD8+ T-cells	HERC4	R_vs_NR
0.00201288	0.00162472	0.767858	0.452638	-9.49868	CD8+ T-cells	RP4-799P18.2	R_vs_NR
-0.00162492	0.00188615	-0.767858	0.452638	-9.49868	CD8+ T-cells	RP11-133K1.6	R_vs_NR
0.0287495	0.640604	0.767844	0.452646	-9.49869	CD8+ T-cells	PSMD1	R_vs_NR
-0.0505042	0.497876	-0.767716	0.45272	-9.49879	CD8+ T-cells	RABL2B	R_vs_NR
0.0477462	0.203722	0.767711	0.452723	-9.49879	CD8+ T-cells	FTH1P12	R_vs_NR
0.0170063	0.0601858	0.767646	0.452761	-9.49884	CD8+ T-cells	THAP7-AS1	R_vs_NR
-0.0374986	0.411588	-0.767644	0.452762	-9.49885	CD8+ T-cells	VCPKMT	R_vs_NR
-0.00384962	0.0054694	-0.767589	0.452794	-9.49889	CD8+ T-cells	CTD-3193O13.1	R_vs_NR
-0.00692908	0.0119031	-0.767581	0.452798	-9.4989	CD8+ T-cells	BSN	R_vs_NR
0.00110491	0.00091954	0.76756	0.452811	-9.49891	CD8+ T-cells	RP11-144G6.10	R_vs_NR
0.0057065	0.00547925	0.76752	0.452834	-9.49894	CD8+ T-cells	AP000351.13	R_vs_NR
0.0365962	0.883811	0.767205	0.453016	-9.49919	CD8+ T-cells	DYNC1H1	R_vs_NR
-0.0407035	0.49515	-0.76716	0.453042	-9.49923	CD8+ T-cells	FAM120A	R_vs_NR
-0.00888089	0.0172188	-0.76706	0.4531	-9.4993	CD8+ T-cells	ADRA2B	R_vs_NR
0.0522046	0.600499	0.767034	0.453115	-9.49932	CD8+ T-cells	WDR43	R_vs_NR
0.00809044	0.00745384	0.767012	0.453129	-9.49934	CD8+ T-cells	PDZRN4	R_vs_NR
0.00399665	0.0103634	0.766958	0.453159	-9.49938	CD8+ T-cells	RPSAP2	R_vs_NR
-0.00634754	0.00853759	-0.766934	0.453174	-9.4994	CD8+ T-cells	CTD-2568A17.8	R_vs_NR
0.0161606	0.0387971	0.766741	0.453285	-9.49955	CD8+ T-cells	PROK2	R_vs_NR
0.0102749	0.0117753	0.766606	0.453364	-9.49966	CD8+ T-cells	RP11-478C1.8	R_vs_NR
-0.0142812	0.0369234	-0.766506	0.453421	-9.49974	CD8+ T-cells	CLDN12	R_vs_NR
0.00350308	0.00354131	0.766462	0.453447	-9.49977	CD8+ T-cells	SLC17A2	R_vs_NR
-0.00625674	0.00953476	-0.766263	0.453562	-9.49993	CD8+ T-cells	RP11-522L3.11	R_vs_NR
0.00244407	0.00296903	0.766253	0.453568	-9.49994	CD8+ T-cells	KAZN	R_vs_NR
0.00829742	0.0245333	0.766238	0.453577	-9.49995	CD8+ T-cells	RP11-430C1.2	R_vs_NR
-0.0395418	0.668867	-0.766183	0.453609	-9.49999	CD8+ T-cells	STOML2	R_vs_NR
-0.0415869	0.591381	-0.766108	0.453652	-9.50005	CD8+ T-cells	TET2	R_vs_NR
0.0035103	0.00308899	0.766067	0.453676	-9.50008	CD8+ T-cells	RP11-44N21.1	R_vs_NR
0.00367869	0.00502113	0.766041	0.453691	-9.5001	CD8+ T-cells	RP11-573E11.2	R_vs_NR
-0.00616625	0.0218654	-0.766038	0.453693	-9.50011	CD8+ T-cells	HNRNPA1P6	R_vs_NR
0.0306111	0.145009	0.766012	0.453708	-9.50013	CD8+ T-cells	SULF2	R_vs_NR
-0.0032736	0.0047357	-0.765996	0.453717	-9.50014	CD8+ T-cells	LINC01021	R_vs_NR
-0.0776586	0.351671	-0.765896	0.453775	-9.50022	CD8+ T-cells	LRRC28	R_vs_NR
-0.014629	0.0414847	-0.765884	0.453782	-9.50023	CD8+ T-cells	RP11-242D8.1	R_vs_NR
0.00507117	0.0066364	0.765852	0.453801	-9.50025	CD8+ T-cells	RP1-90G24.10	R_vs_NR
-0.00115008	0.000876449	-0.765795	0.453834	-9.5003	CD8+ T-cells	OPRD1	R_vs_NR
-0.00272832	0.00598662	-0.765618	0.453937	-9.50043	CD8+ T-cells	AC002069.5	R_vs_NR
-0.00218712	0.00229247	-0.765601	0.453947	-9.50045	CD8+ T-cells	RP4-539M6.14	R_vs_NR
-0.0484083	0.368384	-0.765569	0.453965	-9.50047	CD8+ T-cells	GAN	R_vs_NR
0.00305672	0.00578762	0.765561	0.45397	-9.50048	CD8+ T-cells	SLC7A14	R_vs_NR
-0.00608948	0.00940077	-0.765541	0.453981	-9.50049	CD8+ T-cells	NDNF	R_vs_NR
0.0377873	0.304761	0.765504	0.454003	-9.50052	CD8+ T-cells	LLGL2	R_vs_NR
0.00303003	0.00368504	0.765462	0.454027	-9.50056	CD8+ T-cells	PKDREJ	R_vs_NR
-0.0293452	0.31545	-0.765369	0.454081	-9.50063	CD8+ T-cells	CLPTM1L	R_vs_NR
0.003714	0.00577819	0.765367	0.454082	-9.50063	CD8+ T-cells	PPFIA2	R_vs_NR
0.00476192	0.00458254	0.765355	0.454089	-9.50064	CD8+ T-cells	PRB4	R_vs_NR
0.00106592	0.00148231	0.765333	0.454102	-9.50066	CD8+ T-cells	PRKRIRP2	R_vs_NR
0.032101	0.230827	0.765265	0.454141	-9.50071	CD8+ T-cells	RELL2	R_vs_NR
-0.00503315	0.0112348	-0.765262	0.454143	-9.50071	CD8+ T-cells	HNRNPA3P8	R_vs_NR
-0.0522884	0.617103	-0.765198	0.45418	-9.50076	CD8+ T-cells	OPA1	R_vs_NR
0.021651	0.125512	0.765082	0.454248	-9.50085	CD8+ T-cells	SNORA57	R_vs_NR
0.00267737	0.00228222	0.765057	0.454262	-9.50087	CD8+ T-cells	KNOP1P5	R_vs_NR
0.0632272	0.501808	0.765027	0.454279	-9.5009	CD8+ T-cells	METTL3	R_vs_NR
-0.0047879	0.00771932	-0.764872	0.45437	-9.50102	CD8+ T-cells	CILP2	R_vs_NR
-0.0290106	0.334398	-0.76484	0.454388	-9.50104	CD8+ T-cells	KDM4A	R_vs_NR
0.00827648	0.0126155	0.764771	0.454428	-9.5011	CD8+ T-cells	RP11-169K17.2	R_vs_NR
-0.00221078	0.00301267	-0.764624	0.454514	-9.50121	CD8+ T-cells	RP11-434D9.2	R_vs_NR
0.0100597	0.0109387	0.764606	0.454524	-9.50123	CD8+ T-cells	AC004528.4	R_vs_NR
0.00711242	0.0093755	0.764591	0.454533	-9.50124	CD8+ T-cells	AL162311.1	R_vs_NR
-0.00269218	0.00331075	-0.764552	0.454555	-9.50127	CD8+ T-cells	FERMT1	R_vs_NR
0.00943744	0.0177104	0.764458	0.45461	-9.50134	CD8+ T-cells	AC017104.6	R_vs_NR
0.0036173	0.00597382	0.764452	0.454613	-9.50135	CD8+ T-cells	TMA16P2	R_vs_NR
0.0026069	0.00402149	0.764437	0.454622	-9.50136	CD8+ T-cells	PSG2	R_vs_NR
0.00973394	0.0147854	0.764424	0.45463	-9.50137	CD8+ T-cells	SNORA16B	R_vs_NR
0.00347527	0.00581376	0.764264	0.454723	-9.50149	CD8+ T-cells	FCF1P7	R_vs_NR
0.0219911	0.145388	0.764229	0.454743	-9.50152	CD8+ T-cells	AGER	R_vs_NR
0.0455508	0.197807	0.764224	0.454746	-9.50153	CD8+ T-cells	RP5-857K21.11	R_vs_NR
-0.00521523	0.0058027	-0.764208	0.454755	-9.50154	CD8+ T-cells	RP11-63A11.1	R_vs_NR
0.00517243	0.00516334	0.764176	0.454774	-9.50156	CD8+ T-cells	IGSF22	R_vs_NR
0.0102799	0.0308618	0.76405	0.454847	-9.50166	CD8+ T-cells	RP11-346C16.1	R_vs_NR
0.00646805	0.0121594	0.764044	0.45485	-9.50167	CD8+ T-cells	ABC7-43041300I9.1	R_vs_NR
-0.0227625	0.151935	-0.76401	0.45487	-9.50169	CD8+ T-cells	SCRN3	R_vs_NR
-0.00406757	0.00558555	-0.763886	0.454942	-9.50179	CD8+ T-cells	CTC-422A18.1	R_vs_NR
0.00247913	0.0034383	0.763882	0.454945	-9.50179	CD8+ T-cells	SRP68P1	R_vs_NR
-0.0207785	0.133752	-0.763753	0.45502	-9.50189	CD8+ T-cells	SLC37A4	R_vs_NR
-0.0142194	0.0127385	-0.763695	0.455053	-9.50194	CD8+ T-cells	RP11-430A19.2	R_vs_NR
0.00315441	0.0028277	0.763488	0.455173	-9.5021	CD8+ T-cells	RP11-567L7.5	R_vs_NR
0.0162235	0.018725	0.76348	0.455178	-9.50211	CD8+ T-cells	SPINK2	R_vs_NR
0.0275401	0.106129	0.763382	0.455235	-9.50218	CD8+ T-cells	RP11-169K16.9	R_vs_NR
0.0693828	1.74753	0.763272	0.455299	-9.50227	CD8+ T-cells	RPL38	R_vs_NR
0.0458024	0.437438	0.763037	0.455436	-9.50245	CD8+ T-cells	TAF1C	R_vs_NR
-0.00361243	0.00768475	-0.762964	0.455478	-9.50251	CD8+ T-cells	THSD4	R_vs_NR
-0.0476385	0.227079	-0.762898	0.455516	-9.50256	CD8+ T-cells	HIST1H2AM	R_vs_NR
0.0319566	0.178784	0.762879	0.455527	-9.50258	CD8+ T-cells	TRBV11-2	R_vs_NR
-0.0099652	0.0164206	-0.762812	0.455567	-9.50263	CD8+ T-cells	RP11-324H7.1	R_vs_NR
0.0827967	0.502393	0.762802	0.455572	-9.50264	CD8+ T-cells	RP3-340B19.2	R_vs_NR
-0.00484742	0.00534721	-0.7625	0.455748	-9.50287	CD8+ T-cells	AC024028.1	R_vs_NR
-0.0238578	0.265738	-0.76242	0.455794	-9.50293	CD8+ T-cells	ST13P5	R_vs_NR
0.00975093	0.0169989	0.762296	0.455867	-9.50303	CD8+ T-cells	RP11-204L24.2	R_vs_NR
-0.00107761	0.000726409	-0.762281	0.455875	-9.50304	CD8+ T-cells	PDE10A	R_vs_NR
-0.0097047	0.0168506	-0.762267	0.455883	-9.50305	CD8+ T-cells	HSPB1P2	R_vs_NR
0.0023868	0.00211388	0.76215	0.455952	-9.50314	CD8+ T-cells	RP11-210M15.1	R_vs_NR
0.00177075	0.00159906	0.762135	0.45596	-9.50316	CD8+ T-cells	KRT4	R_vs_NR
0.0102193	0.0295932	0.761716	0.456204	-9.50348	CD8+ T-cells	RP11-44F14.5	R_vs_NR
-0.00594386	0.0203133	-0.761599	0.456272	-9.50357	CD8+ T-cells	PKD1L3	R_vs_NR
-0.0501389	0.904952	-0.761489	0.456336	-9.50366	CD8+ T-cells	HGS	R_vs_NR
0.0018202	0.00232312	0.76133	0.456428	-9.50378	CD8+ T-cells	MTHFD2P1	R_vs_NR
-0.077185	0.243131	-0.761279	0.456458	-9.50382	CD8+ T-cells	TRDC	R_vs_NR
0.0206966	0.102566	0.761069	0.456581	-9.50399	CD8+ T-cells	PIGHP1	R_vs_NR
0.00638898	0.0130312	0.761048	0.456593	-9.504	CD8+ T-cells	RP11-674I16.2	R_vs_NR
-0.011916	0.0230236	-0.761042	0.456596	-9.50401	CD8+ T-cells	SOCS7	R_vs_NR
-0.0199919	0.0618702	-0.761024	0.456607	-9.50402	CD8+ T-cells	TUBB2BP1	R_vs_NR
0.0110072	0.031839	0.761001	0.45662	-9.50404	CD8+ T-cells	RSL24D1P11	R_vs_NR
0.00265436	0.00236337	0.760979	0.456633	-9.50406	CD8+ T-cells	RP11-366M4.15	R_vs_NR
0.0152825	0.0645231	0.760917	0.456669	-9.5041	CD8+ T-cells	GAPDHP62	R_vs_NR
0.00918495	0.019128	0.760801	0.456737	-9.50419	CD8+ T-cells	RP11-74E22.3	R_vs_NR
0.00524645	0.00795227	0.760766	0.456757	-9.50422	CD8+ T-cells	CTD-3096M3.1	R_vs_NR
-0.0313367	0.568555	-0.760715	0.456786	-9.50426	CD8+ T-cells	SMNDC1	R_vs_NR
0.0340169	0.222954	0.76066	0.456818	-9.5043	CD8+ T-cells	RHOT1	R_vs_NR
0.00271077	0.00343583	0.760592	0.456859	-9.50436	CD8+ T-cells	DNAJA1P1	R_vs_NR
0.00134636	0.00121903	0.760528	0.456895	-9.50441	CD8+ T-cells	LINC00692	R_vs_NR
0.00275121	0.00528154	0.760496	0.456914	-9.50443	CD8+ T-cells	RP11-460C6.1	R_vs_NR
-0.00209698	0.00282662	-0.760474	0.456927	-9.50445	CD8+ T-cells	PHBP1	R_vs_NR
-0.00618669	0.0113661	-0.760237	0.457065	-9.50463	CD8+ T-cells	RP13-608F4.1	R_vs_NR
0.0330758	0.208751	0.760178	0.457099	-9.50468	CD8+ T-cells	IL17RA	R_vs_NR
-0.026539	0.269617	-0.760161	0.457109	-9.50469	CD8+ T-cells	C7orf60	R_vs_NR
0.00416715	0.00618052	0.760157	0.457112	-9.5047	CD8+ T-cells	RP11-91H12.3	R_vs_NR
0.00139872	0.00117755	0.760119	0.457134	-9.50472	CD8+ T-cells	RP11-563P16.1	R_vs_NR
-0.0137579	0.018794	-0.76007	0.457163	-9.50476	CD8+ T-cells	BATF3	R_vs_NR
0.00718324	0.00640313	0.760045	0.457177	-9.50478	CD8+ T-cells	CYP2C8	R_vs_NR
0.0795243	0.627726	0.760007	0.457199	-9.50481	CD8+ T-cells	RPL24P4	R_vs_NR
0.021715	0.0982751	0.759999	0.457204	-9.50482	CD8+ T-cells	SRD5A3	R_vs_NR
-0.00368943	0.00505845	-0.759901	0.457261	-9.50489	CD8+ T-cells	RN7SL244P	R_vs_NR
0.0192368	0.0729818	0.759853	0.457289	-9.50493	CD8+ T-cells	RP1-178F10.3	R_vs_NR
0.0271321	0.0740003	0.759801	0.457319	-9.50497	CD8+ T-cells	WNT10B	R_vs_NR
-0.0285287	0.202433	-0.759799	0.45732	-9.50497	CD8+ T-cells	CD99L2	R_vs_NR
-0.0272693	0.161197	-0.759714	0.45737	-9.50504	CD8+ T-cells	AC018462.3	R_vs_NR
0.00281187	0.00455679	0.759656	0.457404	-9.50508	CD8+ T-cells	RP11-762E8.1	R_vs_NR
0.0143062	0.128279	0.759571	0.457454	-9.50515	CD8+ T-cells	AC068039.4	R_vs_NR
-0.055373	0.401097	-0.759553	0.457464	-9.50516	CD8+ T-cells	BACH1	R_vs_NR
0.0308375	0.240783	0.759534	0.457475	-9.50518	CD8+ T-cells	PCGF1	R_vs_NR
0.00304033	0.00282636	0.759422	0.45754	-9.50527	CD8+ T-cells	RP5-1166F10.1	R_vs_NR
0.0112826	0.0403428	0.759293	0.457615	-9.50537	CD8+ T-cells	RP11-840I19.3	R_vs_NR
0.00838619	0.0155726	0.759248	0.457642	-9.5054	CD8+ T-cells	LTC4S	R_vs_NR
0.00821832	0.0157554	0.759195	0.457673	-9.50544	CD8+ T-cells	PHKA1P1	R_vs_NR
0.00731522	0.0143758	0.759158	0.457694	-9.50547	CD8+ T-cells	RAB41	R_vs_NR
-0.0101748	0.0222644	-0.759144	0.457702	-9.50548	CD8+ T-cells	SNORA1	R_vs_NR
0.0360137	0.243016	0.759118	0.457717	-9.5055	CD8+ T-cells	RP11-705C15.3	R_vs_NR
0.00739437	0.00685988	0.758992	0.457791	-9.5056	CD8+ T-cells	FAM8A2P	R_vs_NR
0.00887505	0.0289479	0.758964	0.457807	-9.50562	CD8+ T-cells	CDH8	R_vs_NR
0.00211941	0.0029913	0.758948	0.457817	-9.50563	CD8+ T-cells	RP11-706C16.8	R_vs_NR
-0.00234223	0.00246478	-0.758942	0.45782	-9.50564	CD8+ T-cells	RP11-2C24.6	R_vs_NR
0.00105425	0.00093681	0.758786	0.457911	-9.50576	CD8+ T-cells	HCAR3	R_vs_NR
0.0254574	0.0751783	0.758712	0.457954	-9.50582	CD8+ T-cells	RPGRIP1L	R_vs_NR
0.00887952	0.0460298	0.758693	0.457965	-9.50583	CD8+ T-cells	XRCC6P1	R_vs_NR
-0.0114107	0.0182086	-0.758683	0.457971	-9.50584	CD8+ T-cells	FAM217A	R_vs_NR
0.0567698	0.28671	0.758648	0.457992	-9.50587	CD8+ T-cells	RP11-436H11.1	R_vs_NR
-0.0115099	0.0505949	-0.758621	0.458007	-9.50589	CD8+ T-cells	YBX1P1	R_vs_NR
0.0232181	0.081924	0.758522	0.458065	-9.50597	CD8+ T-cells	PLEKHG1	R_vs_NR
0.0394376	0.825193	0.758421	0.458124	-9.50604	CD8+ T-cells	PRKCQ	R_vs_NR
0.00143912	0.00121496	0.758314	0.458187	-9.50613	CD8+ T-cells	AC018359.1	R_vs_NR
-0.0132279	0.0274935	-0.758308	0.45819	-9.50613	CD8+ T-cells	RP11-377G16.2	R_vs_NR
-0.00296814	0.00283432	-0.758256	0.458221	-9.50617	CD8+ T-cells	PRAMEF15	R_vs_NR
-0.00296814	0.00283432	-0.758256	0.458221	-9.50617	CD8+ T-cells	PRAMEF9	R_vs_NR
-0.0304972	0.704924	-0.758254	0.458221	-9.50617	CD8+ T-cells	IGBP1	R_vs_NR
0.0385831	0.41085	0.758146	0.458285	-9.50626	CD8+ T-cells	ZMIZ2	R_vs_NR
-0.0157041	0.0359073	-0.758134	0.458292	-9.50627	CD8+ T-cells	AC078883.3	R_vs_NR
0.00598573	0.00772236	0.757991	0.458375	-9.50638	CD8+ T-cells	AP006621.6	R_vs_NR
0.00626653	0.00575765	0.757944	0.458403	-9.50641	CD8+ T-cells	OR3A1	R_vs_NR
0.00422925	0.00755727	0.757937	0.458406	-9.50642	CD8+ T-cells	CTB-102L5.7	R_vs_NR
0.0464983	0.291242	0.757881	0.458439	-9.50646	CD8+ T-cells	RP5-1142A6.5	R_vs_NR
0.0301363	0.164457	0.757839	0.458464	-9.5065	CD8+ T-cells	OXCT1-AS1	R_vs_NR
-0.00121629	0.000831882	-0.757801	0.458486	-9.50652	CD8+ T-cells	SHROOM1	R_vs_NR
0.00272886	0.00527929	0.757801	0.458486	-9.50652	CD8+ T-cells	NFU1P1	R_vs_NR
0.0180918	0.112398	0.757793	0.45849	-9.50653	CD8+ T-cells	DDX51	R_vs_NR
0.0160713	0.179604	0.757773	0.458502	-9.50655	CD8+ T-cells	CLCN7	R_vs_NR
-0.0580302	1.17912	-0.75774	0.458521	-9.50657	CD8+ T-cells	WSB1	R_vs_NR
-0.0329193	0.269858	-0.757682	0.458555	-9.50662	CD8+ T-cells	CSTF2	R_vs_NR
-0.0171683	0.0398303	-0.757669	0.458563	-9.50663	CD8+ T-cells	PRSS30P	R_vs_NR
-0.00933613	0.0145644	-0.757557	0.458628	-9.50671	CD8+ T-cells	AC007436.1	R_vs_NR
0.0533914	0.237332	0.757502	0.458661	-9.50676	CD8+ T-cells	AC079922.2	R_vs_NR
-0.00132993	0.00153962	-0.75748	0.458673	-9.50677	CD8+ T-cells	RP11-426L16.10	R_vs_NR
0.0263712	0.136759	0.757443	0.458695	-9.5068	CD8+ T-cells	RP11-849F2.8	R_vs_NR
0.0428523	0.405022	0.757434	0.4587	-9.50681	CD8+ T-cells	ZBTB11	R_vs_NR
0.0025573	0.0022905	0.757324	0.458765	-9.50689	CD8+ T-cells	OR51D1	R_vs_NR
0.0249662	0.271205	0.757199	0.458838	-9.50699	CD8+ T-cells	HIBADH	R_vs_NR
0.00994715	0.0236423	0.757157	0.458862	-9.50702	CD8+ T-cells	RP11-30L15.4	R_vs_NR
0.00842257	0.00776489	0.757153	0.458864	-9.50703	CD8+ T-cells	AL133493.2	R_vs_NR
0.00579047	0.00752128	0.757028	0.458937	-9.50712	CD8+ T-cells	TMEM119	R_vs_NR
-0.00715313	0.0106958	-0.757003	0.458952	-9.50714	CD8+ T-cells	KCNC1	R_vs_NR
0.00349751	0.00459632	0.756863	0.459034	-9.50725	CD8+ T-cells	LRRIQ1	R_vs_NR
-0.0135769	0.0531131	-0.756812	0.459064	-9.50729	CD8+ T-cells	RP11-349K21.1	R_vs_NR
0.00947762	0.00916942	0.756494	0.459249	-9.50754	CD8+ T-cells	RNU6-1237P	R_vs_NR
-0.0283928	0.205871	-0.756457	0.459271	-9.50757	CD8+ T-cells	ZNF227	R_vs_NR
-0.00817017	0.00959482	-0.756427	0.459288	-9.50759	CD8+ T-cells	RP11-881M11.4	R_vs_NR
0.00516633	0.00456735	0.756415	0.459295	-9.5076	CD8+ T-cells	RP11-318C2.1	R_vs_NR
0.00495416	0.00442733	0.756384	0.459313	-9.50762	CD8+ T-cells	RP11-155D18.12	R_vs_NR
0.00861987	0.0148626	0.756358	0.459329	-9.50764	CD8+ T-cells	DFNB59	R_vs_NR
0.0444032	0.401011	0.756086	0.459487	-9.50785	CD8+ T-cells	Y-RNA	R_vs_NR
0.00461371	0.0065579	0.755922	0.459583	-9.50798	CD8+ T-cells	RP11-231D20.2	R_vs_NR
-0.0358607	0.66977	-0.755914	0.459588	-9.50799	CD8+ T-cells	ATG13	R_vs_NR
0.0266746	0.141669	0.755906	0.459593	-9.50799	CD8+ T-cells	UAP1L1	R_vs_NR
-0.0174219	0.019168	-0.755666	0.459733	-9.50818	CD8+ T-cells	CTD-2619J13.9	R_vs_NR
-0.00917646	0.0192192	-0.755627	0.459756	-9.50821	CD8+ T-cells	AP001462.6	R_vs_NR
-0.0167144	0.0781593	-0.755464	0.459851	-9.50833	CD8+ T-cells	RP3-323N1.2	R_vs_NR
0.0322506	0.199979	0.755437	0.459867	-9.50836	CD8+ T-cells	RRAS2	R_vs_NR
0.00166711	0.00150081	0.755422	0.459876	-9.50837	CD8+ T-cells	FGG	R_vs_NR
0.00391515	0.00356737	0.755365	0.459909	-9.50841	CD8+ T-cells	AP001476.2	R_vs_NR
0.0493392	0.777254	0.755358	0.459913	-9.50842	CD8+ T-cells	RP11-101E13.5	R_vs_NR
-0.00343541	0.00431428	-0.755346	0.45992	-9.50843	CD8+ T-cells	RP4-740C4.8	R_vs_NR
-0.0761474	0.889584	-0.755329	0.45993	-9.50844	CD8+ T-cells	CCR5	R_vs_NR
-0.0314616	0.996626	-0.755325	0.459932	-9.50844	CD8+ T-cells	AP2B1	R_vs_NR
-0.0368005	0.562605	-0.755279	0.459959	-9.50848	CD8+ T-cells	BTN2A1	R_vs_NR
-0.00734609	0.00505283	-0.755238	0.459983	-9.50851	CD8+ T-cells	RP11-70F11.11	R_vs_NR
0.0116831	0.0447769	0.755235	0.459985	-9.50851	CD8+ T-cells	BAIAP3	R_vs_NR
0.0058168	0.00813563	0.75523	0.459988	-9.50851	CD8+ T-cells	RP11-554D15.3	R_vs_NR
-0.00877764	0.0217304	-0.755223	0.459992	-9.50852	CD8+ T-cells	KRT18P63	R_vs_NR
-0.00320774	0.00653505	-0.755194	0.460009	-9.50854	CD8+ T-cells	LAMB4	R_vs_NR
-0.0508823	0.822392	-0.755176	0.46002	-9.50856	CD8+ T-cells	ARPC5L	R_vs_NR
0.00469779	0.00469758	0.755053	0.460092	-9.50865	CD8+ T-cells	RP1-102K2.6	R_vs_NR
-0.0103778	0.0224676	-0.754954	0.460149	-9.50873	CD8+ T-cells	SLC25A30-AS1	R_vs_NR
0.00691893	0.00742357	0.754951	0.460151	-9.50873	CD8+ T-cells	MAPK10	R_vs_NR
0.0139918	0.0531157	0.754939	0.460158	-9.50874	CD8+ T-cells	RP11-44I10.3	R_vs_NR
-0.00351901	0.00414914	-0.754929	0.460164	-9.50875	CD8+ T-cells	CTD-2525I3.6	R_vs_NR
-0.0035705	0.00255018	-0.754895	0.460184	-9.50877	CD8+ T-cells	AC021218.2	R_vs_NR
0.00577549	0.00741027	0.754856	0.460207	-9.5088	CD8+ T-cells	FLJ45079	R_vs_NR
-0.00673436	0.0177412	-0.754847	0.460212	-9.50881	CD8+ T-cells	PRELID1P4	R_vs_NR
0.00465296	0.00446863	0.754818	0.460229	-9.50883	CD8+ T-cells	CRNN	R_vs_NR
-0.0514544	0.26571	-0.754785	0.460249	-9.50886	CD8+ T-cells	BICD1	R_vs_NR
0.00204772	0.00178491	0.75478	0.460251	-9.50886	CD8+ T-cells	FMR1NB	R_vs_NR
-0.00273173	0.00419922	-0.754755	0.460266	-9.50888	CD8+ T-cells	RP1-92C8.2	R_vs_NR
0.00140884	0.00123955	0.754716	0.460289	-9.50891	CD8+ T-cells	RP11-474D1.3	R_vs_NR
-0.00559114	0.00871825	-0.754713	0.46029	-9.50891	CD8+ T-cells	RP11-210H10--A.1	R_vs_NR
-0.0531309	0.495962	-0.754686	0.460306	-9.50893	CD8+ T-cells	TMEM256	R_vs_NR
-0.0108379	0.088774	-0.75459	0.460363	-9.50901	CD8+ T-cells	HSP90B2P	R_vs_NR
0.00145428	0.00126806	0.754567	0.460376	-9.50903	CD8+ T-cells	RP11-72H11.1	R_vs_NR
0.00206546	0.00185206	0.754533	0.460396	-9.50905	CD8+ T-cells	AC016626.2	R_vs_NR
0.00340238	0.00635347	0.754499	0.460416	-9.50908	CD8+ T-cells	RP11-329J18.2	R_vs_NR
0.0333073	0.39312	0.754443	0.460448	-9.50912	CD8+ T-cells	PIK3R4	R_vs_NR
0.0024961	0.00220563	0.75444	0.460451	-9.50913	CD8+ T-cells	RP11-27G24.1	R_vs_NR
-0.0129501	0.0374932	-0.754329	0.460516	-9.50921	CD8+ T-cells	RP5-1125A11.1	R_vs_NR
0.0204845	0.157767	0.754276	0.460546	-9.50925	CD8+ T-cells	TTBK2	R_vs_NR
-0.0119157	0.0315501	-0.754157	0.460616	-9.50934	CD8+ T-cells	AC022182.1	R_vs_NR
0.0128709	0.0526813	0.754149	0.460621	-9.50935	CD8+ T-cells	RP11-761E20.1	R_vs_NR
0.00175406	0.00219287	0.754119	0.460638	-9.50937	CD8+ T-cells	SIGLEC8	R_vs_NR
0.00298921	0.00264304	0.754021	0.460695	-9.50945	CD8+ T-cells	OR2A25	R_vs_NR
-0.0105649	0.00977845	-0.75394	0.460743	-9.50951	CD8+ T-cells	RP11-114N19.3	R_vs_NR
0.00544206	0.0133462	0.753741	0.46086	-9.50966	CD8+ T-cells	ANKRD30BL	R_vs_NR
-0.0477279	0.55149	-0.753721	0.460871	-9.50968	CD8+ T-cells	ZGPAT	R_vs_NR
0.0033375	0.004539	0.753684	0.460893	-9.50971	CD8+ T-cells	MYH14	R_vs_NR
0.00635295	0.0105213	0.753639	0.460919	-9.50974	CD8+ T-cells	RP11-357N13.1	R_vs_NR
-0.00231419	0.00303116	-0.75359	0.460948	-9.50978	CD8+ T-cells	WNK2	R_vs_NR
0.00634593	0.00860726	0.75357	0.46096	-9.5098	CD8+ T-cells	RNU6-564P	R_vs_NR
0.00556372	0.0068057	0.75346	0.461024	-9.50988	CD8+ T-cells	PLA2G2F	R_vs_NR
0.00713497	0.00942852	0.753446	0.461032	-9.50989	CD8+ T-cells	AC005614.5	R_vs_NR
-0.00395969	0.00311269	-0.753423	0.461046	-9.50991	CD8+ T-cells	KCNA1	R_vs_NR
0.00307565	0.00261673	0.753313	0.46111	-9.50999	CD8+ T-cells	IGKV2-19	R_vs_NR
0.0400321	0.357461	0.7533	0.461118	-9.51	CD8+ T-cells	ZNF770	R_vs_NR
0.00479365	0.00439322	0.753186	0.461185	-9.51009	CD8+ T-cells	ANKRD29	R_vs_NR
0.0101409	0.0139131	0.753175	0.461191	-9.5101	CD8+ T-cells	RNU6-942P	R_vs_NR
0.0670987	1.08127	0.753159	0.461201	-9.51011	CD8+ T-cells	KLRC4-KLRK1	R_vs_NR
0.0025703	0.00231695	0.753152	0.461205	-9.51012	CD8+ T-cells	NEU2	R_vs_NR
-0.00285779	0.00257228	-0.753044	0.461268	-9.5102	CD8+ T-cells	GPR142	R_vs_NR
0.00821091	0.00829034	0.753034	0.461274	-9.51021	CD8+ T-cells	LA16c-2F2.5	R_vs_NR
0.00264517	0.00279118	0.752951	0.461322	-9.51027	CD8+ T-cells	CTD-2162K18.3	R_vs_NR
-0.0016544	0.0011594	-0.752881	0.461363	-9.51033	CD8+ T-cells	LRRC55	R_vs_NR
0.0390986	0.538836	0.752865	0.461373	-9.51034	CD8+ T-cells	COMMD7	R_vs_NR
0.00408035	0.00351367	0.752854	0.461379	-9.51035	CD8+ T-cells	RP11-392E22.1	R_vs_NR
0.00372709	0.00814708	0.752822	0.461398	-9.51037	CD8+ T-cells	ANKRD20A9P	R_vs_NR
-0.00254496	0.00267349	-0.752787	0.461418	-9.5104	CD8+ T-cells	CTD-2616J11.4	R_vs_NR
0.00952663	0.0138414	0.752727	0.461453	-9.51045	CD8+ T-cells	LINC00200	R_vs_NR
0.0403035	0.260033	0.752658	0.461494	-9.5105	CD8+ T-cells	RCN1	R_vs_NR
-0.0129679	0.0467916	-0.752627	0.461512	-9.51052	CD8+ T-cells	RP11-535A19.2	R_vs_NR
0.00932361	0.0381423	0.75258	0.461539	-9.51056	CD8+ T-cells	HNRNPA1P67	R_vs_NR
-0.00269229	0.00210891	-0.75247	0.461604	-9.51064	CD8+ T-cells	CLDN18	R_vs_NR
0.00245028	0.00250088	0.752367	0.461664	-9.51072	CD8+ T-cells	TCP11X3P	R_vs_NR
0.026857	0.0662515	0.752364	0.461666	-9.51073	CD8+ T-cells	LINC00892	R_vs_NR
-0.0510547	0.188534	-0.752357	0.46167	-9.51073	CD8+ T-cells	DBH-AS1	R_vs_NR
-0.0409708	0.467338	-0.752312	0.461697	-9.51077	CD8+ T-cells	SKIV2L2	R_vs_NR
-0.0053792	0.0101648	-0.752253	0.461731	-9.51081	CD8+ T-cells	RP11-304L19.11	R_vs_NR
0.00371917	0.00443514	0.75218	0.461774	-9.51087	CD8+ T-cells	XXbac-B33L19.4	R_vs_NR
-0.0395085	0.144001	-0.752165	0.461783	-9.51088	CD8+ T-cells	CRAT	R_vs_NR
-0.0458003	0.808505	-0.752095	0.461824	-9.51093	CD8+ T-cells	ZC3H11A	R_vs_NR
-0.00081097	0.00083567	-0.752031	0.461862	-9.51098	CD8+ T-cells	RP11-56N19.5	R_vs_NR
-0.00758932	0.0115917	-0.751993	0.461884	-9.51101	CD8+ T-cells	HMGN1P2	R_vs_NR
0.0322633	0.363203	0.751931	0.46192	-9.51106	CD8+ T-cells	KPNA4	R_vs_NR
0.092732	0.587097	0.751845	0.46197	-9.51113	CD8+ T-cells	CTD-3035D6.1	R_vs_NR
0.00923381	0.0178695	0.751777	0.462011	-9.51118	CD8+ T-cells	RP11-563E2.2	R_vs_NR
0.00689211	0.0125807	0.7517	0.462055	-9.51124	CD8+ T-cells	AC000110.1	R_vs_NR
-0.0284599	0.173999	-0.751624	0.4621	-9.5113	CD8+ T-cells	ZSCAN32	R_vs_NR
0.00999332	0.0100705	0.7516	0.462114	-9.51131	CD8+ T-cells	ELOVL3	R_vs_NR
-0.0204135	0.0934616	-0.751588	0.462122	-9.51132	CD8+ T-cells	SUMO1P4	R_vs_NR
-0.0266519	0.225934	-0.751549	0.462144	-9.51135	CD8+ T-cells	THG1L	R_vs_NR
-0.00802774	0.0130582	-0.751527	0.462157	-9.51137	CD8+ T-cells	AC005264.2	R_vs_NR
0.0149102	0.0593344	0.751489	0.46218	-9.5114	CD8+ T-cells	RP11-841C19.3	R_vs_NR
0.00404568	0.0041639	0.751461	0.462196	-9.51142	CD8+ T-cells	RP13-36G14.3	R_vs_NR
0.00143042	0.00201875	0.751388	0.462239	-9.51148	CD8+ T-cells	C9	R_vs_NR
0.0192375	0.101976	0.751357	0.462257	-9.5115	CD8+ T-cells	C22orf46	R_vs_NR
-0.0325196	0.147664	-0.751301	0.46229	-9.51154	CD8+ T-cells	ZEB2-AS1	R_vs_NR
0.0380698	0.881004	0.751298	0.462291	-9.51155	CD8+ T-cells	ZYX	R_vs_NR
0.00645117	0.0063743	0.751282	0.462301	-9.51156	CD8+ T-cells	AC132807.1	R_vs_NR
-0.0111272	0.0326812	-0.751273	0.462306	-9.51157	CD8+ T-cells	PTMAP3	R_vs_NR
0.00448081	0.00590336	0.751215	0.46234	-9.51161	CD8+ T-cells	RP5-823G15.5	R_vs_NR
0.00261209	0.00309466	0.751193	0.462353	-9.51163	CD8+ T-cells	RP11-457I16.4	R_vs_NR
0.0572679	0.316192	0.751132	0.462389	-9.51167	CD8+ T-cells	RP11-415F23.2	R_vs_NR
-0.00862786	0.0123989	-0.751106	0.462404	-9.51169	CD8+ T-cells	RP11-679C8.2	R_vs_NR
0.00304471	0.00263092	0.751062	0.46243	-9.51173	CD8+ T-cells	RP11-1H8.4	R_vs_NR
-0.00203801	0.00248472	-0.751039	0.462444	-9.51175	CD8+ T-cells	PDE1A	R_vs_NR
-0.00360914	0.0151872	-0.750982	0.462477	-9.51179	CD8+ T-cells	RP11-37J13.1	R_vs_NR
-0.00296454	0.00422653	-0.750976	0.46248	-9.51179	CD8+ T-cells	RPL37AP8	R_vs_NR
-0.0531478	0.375035	-0.750946	0.462498	-9.51182	CD8+ T-cells	IFIH1	R_vs_NR
-0.00795345	0.018542	-0.750867	0.462544	-9.51188	CD8+ T-cells	AL590710.1	R_vs_NR
0.00863308	0.0146762	0.750818	0.462573	-9.51192	CD8+ T-cells	RN7SL74P	R_vs_NR
0.0151314	0.0632985	0.750793	0.462588	-9.51193	CD8+ T-cells	THNSL1	R_vs_NR
0.00261072	0.00332706	0.750777	0.462597	-9.51195	CD8+ T-cells	EIF3KP3	R_vs_NR
-0.0299797	0.189777	-0.750754	0.46261	-9.51196	CD8+ T-cells	FANCF	R_vs_NR
0.00244269	0.00233336	0.750741	0.462618	-9.51197	CD8+ T-cells	RP3-416H24.1	R_vs_NR
0.0337016	0.252327	0.750639	0.462678	-9.51205	CD8+ T-cells	XPNPEP3	R_vs_NR
0.00218428	0.00198414	0.750545	0.462733	-9.51212	CD8+ T-cells	CTA-246H3.12	R_vs_NR
-0.00507363	0.00520408	-0.750532	0.462741	-9.51214	CD8+ T-cells	RP11-1394O16.1	R_vs_NR
0.0243829	0.0933674	0.75053	0.462742	-9.51214	CD8+ T-cells	TRGV1	R_vs_NR
0.010174	0.0102524	0.750463	0.462782	-9.51219	CD8+ T-cells	RP11-131L12.2	R_vs_NR
0.00178654	0.0016129	0.750354	0.462845	-9.51227	CD8+ T-cells	RPL7P55	R_vs_NR
-0.00423111	0.00515457	-0.750297	0.462879	-9.51232	CD8+ T-cells	RP11-308N19.1	R_vs_NR
-0.0038168	0.0092918	-0.750295	0.46288	-9.51232	CD8+ T-cells	RP6-74O6.2	R_vs_NR
-0.0344138	0.325232	-0.750097	0.462996	-9.51247	CD8+ T-cells	UBN1	R_vs_NR
-0.101184	0.920468	-0.749966	0.463074	-9.51257	CD8+ T-cells	NFE2L2	R_vs_NR
0.00895368	0.0080901	0.749883	0.463122	-9.51263	CD8+ T-cells	MTND4P15	R_vs_NR
-0.00514196	0.0111659	-0.749878	0.463125	-9.51264	CD8+ T-cells	AL160471.6	R_vs_NR
0.00956897	0.0150713	0.749729	0.463212	-9.51275	CD8+ T-cells	SEPHS1P4	R_vs_NR
0.00355007	0.00508407	0.749721	0.463217	-9.51276	CD8+ T-cells	RBM47	R_vs_NR
0.00205929	0.00187185	0.74972	0.463218	-9.51276	CD8+ T-cells	KLK6	R_vs_NR
0.0315441	0.176377	0.749707	0.463225	-9.51277	CD8+ T-cells	RAB43	R_vs_NR
0.0028364	0.00360556	0.749674	0.463245	-9.51279	CD8+ T-cells	RP13-20L14.4	R_vs_NR
0.00107303	0.00157221	0.749661	0.463253	-9.5128	CD8+ T-cells	RP11-1O7.1	R_vs_NR
-0.00236625	0.00375453	-0.749618	0.463278	-9.51284	CD8+ T-cells	AC022311.1	R_vs_NR
0.00645198	0.0057928	0.749569	0.463307	-9.51287	CD8+ T-cells	AL121652.1	R_vs_NR
0.00582498	0.00578361	0.749421	0.463393	-9.51299	CD8+ T-cells	C9orf141	R_vs_NR
-0.00189258	0.00246284	-0.749371	0.463423	-9.51303	CD8+ T-cells	RP11-164H5.1	R_vs_NR
0.04346	0.283415	0.749362	0.463428	-9.51303	CD8+ T-cells	AKT3	R_vs_NR
0.00310655	0.00610113	0.749294	0.463468	-9.51309	CD8+ T-cells	CTD-2063L20.1	R_vs_NR
0.00939486	0.00849145	0.749273	0.463481	-9.5131	CD8+ T-cells	RP11-100G15.5	R_vs_NR
0.0072322	0.0160609	0.749243	0.463498	-9.51312	CD8+ T-cells	RP11-96D1.9	R_vs_NR
0.00300921	0.00358366	0.749159	0.463547	-9.51319	CD8+ T-cells	TMEM176A	R_vs_NR
-0.0576443	1.21068	-0.749103	0.463581	-9.51323	CD8+ T-cells	ELF1	R_vs_NR
0.0275367	0.120506	0.749002	0.46364	-9.51331	CD8+ T-cells	F8	R_vs_NR
0.00252059	0.00232127	0.748867	0.463719	-9.51341	CD8+ T-cells	ENPP7P11	R_vs_NR
0.00317806	0.00294641	0.748853	0.463727	-9.51342	CD8+ T-cells	PEBP4	R_vs_NR
-0.0161154	0.0770231	-0.7488	0.463758	-9.51346	CD8+ T-cells	LENG8-AS1	R_vs_NR
-0.00616378	0.00445308	-0.748749	0.463789	-9.5135	CD8+ T-cells	ZIM2	R_vs_NR
-0.0101648	0.0336	-0.74869	0.463823	-9.51355	CD8+ T-cells	AC068657.2	R_vs_NR
-0.00486483	0.00824052	-0.74867	0.463835	-9.51356	CD8+ T-cells	SIRT4	R_vs_NR
0.0074718	0.0123353	0.748637	0.463854	-9.51359	CD8+ T-cells	HSPA8P15	R_vs_NR
0.0286976	0.19562	0.748494	0.463938	-9.5137	CD8+ T-cells	NICN1	R_vs_NR
0.00919636	0.0143894	0.748476	0.463949	-9.51371	CD8+ T-cells	BSPRY	R_vs_NR
0.00203777	0.00355038	0.748437	0.463972	-9.51374	CD8+ T-cells	RP1-127D3.4	R_vs_NR
-0.00916025	0.00970084	-0.748426	0.463978	-9.51375	CD8+ T-cells	RP11-779O18.1	R_vs_NR
0.0149623	0.0529827	0.748413	0.463986	-9.51376	CD8+ T-cells	RP11-384C4.7	R_vs_NR
-0.0419387	0.262037	-0.748348	0.464024	-9.51381	CD8+ T-cells	MOB2	R_vs_NR
-0.00721174	0.00515627	-0.748328	0.464036	-9.51383	CD8+ T-cells	RN7SL494P	R_vs_NR
-0.0198954	0.0418451	-0.748306	0.464049	-9.51384	CD8+ T-cells	RP1-239B22.5	R_vs_NR
0.00377389	0.00493694	0.748258	0.464077	-9.51388	CD8+ T-cells	TTC39DP	R_vs_NR
0.0145175	0.0229661	0.74825	0.464082	-9.51389	CD8+ T-cells	MIR623	R_vs_NR
-0.00599838	0.010051	-0.748205	0.464108	-9.51392	CD8+ T-cells	PTP4A1P7	R_vs_NR
0.0193193	0.0655564	0.748202	0.46411	-9.51392	CD8+ T-cells	NR1H3	R_vs_NR
-0.00280999	0.00405794	-0.748054	0.464197	-9.51404	CD8+ T-cells	RPS26P52	R_vs_NR
0.0363201	1.26872	0.74802	0.464217	-9.51406	CD8+ T-cells	SERP1	R_vs_NR
-0.0418621	0.945508	-0.747988	0.464236	-9.51409	CD8+ T-cells	HMGN2P5	R_vs_NR
0.0380999	0.236525	0.747932	0.464269	-9.51413	CD8+ T-cells	PAK1	R_vs_NR
0.00874995	0.0155905	0.747888	0.464294	-9.51416	CD8+ T-cells	RP11-321A17.3	R_vs_NR
0.0112035	0.037493	0.747871	0.464305	-9.51418	CD8+ T-cells	UBOX5-AS1	R_vs_NR
-0.0197017	0.0483965	-0.747868	0.464307	-9.51418	CD8+ T-cells	RP11-615J4.4	R_vs_NR
-0.0366981	0.40589	-0.747831	0.464328	-9.51421	CD8+ T-cells	RPP30	R_vs_NR
-0.00439939	0.00553411	-0.747748	0.464377	-9.51427	CD8+ T-cells	FAM90A24P	R_vs_NR
0.0330577	0.238566	0.747687	0.464413	-9.51432	CD8+ T-cells	THUMPD2	R_vs_NR
0.0308928	0.250591	0.747675	0.46442	-9.51433	CD8+ T-cells	RABL3	R_vs_NR
0.00516419	0.00604496	0.747673	0.464421	-9.51433	CD8+ T-cells	RP11-575L7.2	R_vs_NR
-0.00335179	0.00562217	-0.747599	0.464465	-9.51438	CD8+ T-cells	RIMBP2	R_vs_NR
0.0121023	0.0414309	0.747533	0.464503	-9.51443	CD8+ T-cells	FAM41C	R_vs_NR
-0.0164626	0.0673466	-0.747498	0.464524	-9.51446	CD8+ T-cells	RP11-134G8.6	R_vs_NR
0.100354	0.707796	0.747448	0.464554	-9.5145	CD8+ T-cells	RP11-632C17--A.1	R_vs_NR
0.083926	0.34247	0.747421	0.464569	-9.51452	CD8+ T-cells	USP9Y	R_vs_NR
0.0198952	0.159249	0.747398	0.464583	-9.51454	CD8+ T-cells	ENTPD5	R_vs_NR
0.0022655	0.00206147	0.747392	0.464587	-9.51454	CD8+ T-cells	BAALC	R_vs_NR
0.0174859	0.0437375	0.74738	0.464594	-9.51455	CD8+ T-cells	RN7SL743P	R_vs_NR
-0.0411372	0.36756	-0.747352	0.46461	-9.51457	CD8+ T-cells	DNAJC17	R_vs_NR
0.0199197	0.0925034	0.74729	0.464646	-9.51462	CD8+ T-cells	KHK	R_vs_NR
-0.0216847	0.033228	-0.747259	0.464665	-9.51464	CD8+ T-cells	RP5-1180E21.4	R_vs_NR
0.0550817	0.240873	0.74725	0.46467	-9.51465	CD8+ T-cells	SSBP3	R_vs_NR
0.00531307	0.0072331	0.747235	0.464679	-9.51466	CD8+ T-cells	ARHGAP23	R_vs_NR
-0.00426594	0.00311746	-0.747104	0.464756	-9.51476	CD8+ T-cells	RP11-799O21.2	R_vs_NR
0.00668313	0.00918153	0.747095	0.464761	-9.51477	CD8+ T-cells	RP11-439E19.3	R_vs_NR
0.0549596	0.201346	0.747078	0.464771	-9.51478	CD8+ T-cells	HCG4B	R_vs_NR
-0.00173674	0.00220197	-0.747027	0.464801	-9.51482	CD8+ T-cells	IGBP1P5	R_vs_NR
0.0301442	0.133828	0.74702	0.464805	-9.51483	CD8+ T-cells	RP11-264F23.1	R_vs_NR
-0.0387935	0.484488	-0.746985	0.464826	-9.51485	CD8+ T-cells	NCOA1	R_vs_NR
0.00882711	0.0334899	0.74667	0.465012	-9.5151	CD8+ T-cells	BAGE2	R_vs_NR
0.032348	0.179669	0.746617	0.465043	-9.51514	CD8+ T-cells	GRPEL2	R_vs_NR
-0.0043656	0.00610971	-0.746607	0.465048	-9.51514	CD8+ T-cells	RP11-141J13.4	R_vs_NR
0.028596	0.199973	0.746604	0.46505	-9.51515	CD8+ T-cells	TMEM42	R_vs_NR
-0.00407159	0.00806157	-0.746504	0.465109	-9.51522	CD8+ T-cells	RP11-403H13.1	R_vs_NR
0.00192219	0.00169708	0.746486	0.46512	-9.51524	CD8+ T-cells	NCOR1P3	R_vs_NR
0.00193286	0.00174011	0.746464	0.465132	-9.51525	CD8+ T-cells	RN7SL380P	R_vs_NR
0.00475972	0.00817538	0.746429	0.465154	-9.51528	CD8+ T-cells	RP11-546B8.1	R_vs_NR
-0.034405	0.518779	-0.746393	0.465175	-9.51531	CD8+ T-cells	AKAP8	R_vs_NR
0.0497607	0.4808	0.74636	0.465194	-9.51533	CD8+ T-cells	ATXN7L1	R_vs_NR
0.00149388	0.00134523	0.746319	0.465218	-9.51536	CD8+ T-cells	RP11-385J1.2	R_vs_NR
0.00886539	0.0171332	0.74617	0.465306	-9.51548	CD8+ T-cells	AC130469.2	R_vs_NR
0.0386501	0.266629	0.746144	0.465321	-9.5155	CD8+ T-cells	RP11-421N8.1	R_vs_NR
0.0443162	0.648498	0.746119	0.465336	-9.51552	CD8+ T-cells	TMEM134	R_vs_NR
-0.04617	0.874797	-0.746107	0.465343	-9.51553	CD8+ T-cells	BTN3A3	R_vs_NR
0.00954135	0.00930523	0.746048	0.465378	-9.51557	CD8+ T-cells	DCST2	R_vs_NR
-0.00679714	0.01348	-0.74603	0.465388	-9.51558	CD8+ T-cells	RP11-727F15.12	R_vs_NR
0.00367879	0.00345608	0.74591	0.465459	-9.51568	CD8+ T-cells	BCRP1	R_vs_NR
0.0313072	0.183278	0.745846	0.465497	-9.51572	CD8+ T-cells	RPS26P11	R_vs_NR
0.0387755	0.773019	0.745842	0.465499	-9.51573	CD8+ T-cells	CEP57	R_vs_NR
0.00541787	0.00806209	0.745782	0.465535	-9.51577	CD8+ T-cells	CELA2A	R_vs_NR
-0.00502144	0.00521243	-0.745741	0.465558	-9.51581	CD8+ T-cells	GPR21	R_vs_NR
0.00947623	0.0341443	0.745686	0.465591	-9.51585	CD8+ T-cells	GRAPL	R_vs_NR
0.0513644	0.440355	0.745619	0.46563	-9.5159	CD8+ T-cells	CUTC	R_vs_NR
0.0141911	0.0172663	0.745574	0.465657	-9.51593	CD8+ T-cells	RNA5SP187	R_vs_NR
-0.00726571	0.0118582	-0.745421	0.465747	-9.51605	CD8+ T-cells	RP11-392O18.2	R_vs_NR
-0.00267945	0.00384359	-0.745353	0.465787	-9.5161	CD8+ T-cells	HNF4G	R_vs_NR
0.00440007	0.00811442	0.74527	0.465836	-9.51616	CD8+ T-cells	CYP4B1	R_vs_NR
0.00462472	0.00440529	0.745107	0.465932	-9.51629	CD8+ T-cells	RN7SL23P	R_vs_NR
-0.0531503	1.58526	-0.745069	0.465955	-9.51632	CD8+ T-cells	CD97	R_vs_NR
-0.0121828	0.0374946	-0.745048	0.465967	-9.51633	CD8+ T-cells	AC003002.6	R_vs_NR
0.0300484	0.197424	0.745032	0.465976	-9.51635	CD8+ T-cells	SMAGP	R_vs_NR
0.04832	0.263042	0.745028	0.465979	-9.51635	CD8+ T-cells	SLC39A8	R_vs_NR
0.089686	1.74108	0.74502	0.465983	-9.51636	CD8+ T-cells	DUSP1	R_vs_NR
-0.0315815	0.126244	-0.74495	0.466025	-9.51641	CD8+ T-cells	AC005306.3	R_vs_NR
-0.00994431	0.0103311	-0.744882	0.466065	-9.51646	CD8+ T-cells	FAM224A	R_vs_NR
0.00205188	0.00262083	0.744821	0.466101	-9.51651	CD8+ T-cells	CCT7P1	R_vs_NR
0.0244794	0.158384	0.74482	0.466101	-9.51651	CD8+ T-cells	DNAJC19P9	R_vs_NR
0.015845	0.0467867	0.744807	0.466109	-9.51652	CD8+ T-cells	RP11-791G16.2	R_vs_NR
0.00234117	0.00224164	0.744803	0.466111	-9.51652	CD8+ T-cells	CTD-2014E2.5	R_vs_NR
0.0218462	0.111926	0.744766	0.466133	-9.51655	CD8+ T-cells	BNIP3P1	R_vs_NR
-0.0136566	0.0487743	-0.7447	0.466172	-9.5166	CD8+ T-cells	KB-1027C11.4	R_vs_NR
-0.00207849	0.00175365	-0.744682	0.466183	-9.51661	CD8+ T-cells	KCNJ3	R_vs_NR
0.00728366	0.0152448	0.744637	0.466209	-9.51665	CD8+ T-cells	RBM20	R_vs_NR
0.022407	0.0832516	0.744609	0.466226	-9.51667	CD8+ T-cells	ASTN2	R_vs_NR
0.00427871	0.00510409	0.744515	0.466282	-9.51674	CD8+ T-cells	IL17B	R_vs_NR
-0.00581497	0.010666	-0.744394	0.466353	-9.51683	CD8+ T-cells	RP3-388E23.2	R_vs_NR
0.00836629	0.0382305	0.744366	0.466369	-9.51685	CD8+ T-cells	PRPS1P2	R_vs_NR
-0.00932995	0.0184219	-0.744365	0.46637	-9.51686	CD8+ T-cells	CLMN	R_vs_NR
0.00659611	0.00992473	0.744339	0.466385	-9.51688	CD8+ T-cells	RP11-66D17.3	R_vs_NR
0.00502219	0.00668989	0.744325	0.466393	-9.51689	CD8+ T-cells	GS1-166A23.2	R_vs_NR
0.0100951	0.00919095	0.744144	0.4665	-9.51702	CD8+ T-cells	RNY4P6	R_vs_NR
-0.0402704	0.217315	-0.744136	0.466505	-9.51703	CD8+ T-cells	EIF3J-AS1	R_vs_NR
-0.0276967	0.14844	-0.744101	0.466526	-9.51706	CD8+ T-cells	GTSF1	R_vs_NR
0.0289461	0.399753	0.744082	0.466536	-9.51707	CD8+ T-cells	PEX19	R_vs_NR
-0.00306834	0.00377432	-0.74403	0.466567	-9.51711	CD8+ T-cells	SLC4A9	R_vs_NR
-0.00194066	0.00261841	-0.744011	0.466579	-9.51713	CD8+ T-cells	RP11-744K17.2	R_vs_NR
-0.00563419	0.0083908	-0.743973	0.466601	-9.51715	CD8+ T-cells	RN7SL419P	R_vs_NR
0.00741089	0.0102165	0.743947	0.466616	-9.51717	CD8+ T-cells	RP11-184B22.2	R_vs_NR
-0.00168547	0.00185194	-0.743937	0.466622	-9.51718	CD8+ T-cells	EMILIN3	R_vs_NR
0.00353539	0.00342817	0.743916	0.466635	-9.5172	CD8+ T-cells	OR51A5P	R_vs_NR
0.0011032	0.000987706	0.743875	0.466659	-9.51723	CD8+ T-cells	RP11-696L21.2	R_vs_NR
0.0246247	0.143753	0.743813	0.466695	-9.51728	CD8+ T-cells	C10orf12	R_vs_NR
-0.0319468	0.652907	-0.743774	0.466718	-9.51731	CD8+ T-cells	ITFG1	R_vs_NR
-0.0204207	0.0814636	-0.743772	0.466719	-9.51731	CD8+ T-cells	RP11-843P14.2	R_vs_NR
0.00301923	0.00270382	0.743672	0.466778	-9.51738	CD8+ T-cells	RP11-333E1.2	R_vs_NR
0.00125782	0.00115561	0.743504	0.466878	-9.51751	CD8+ T-cells	SLC25A51P2	R_vs_NR
0.0250837	0.106734	0.743479	0.466893	-9.51753	CD8+ T-cells	POU5F2	R_vs_NR
-0.00227488	0.00654738	-0.74345	0.46691	-9.51755	CD8+ T-cells	RP11-537H15.4	R_vs_NR
0.0138679	0.0289365	0.743449	0.46691	-9.51755	CD8+ T-cells	RP11-517C16.2	R_vs_NR
0.013857	0.0661332	0.743261	0.467021	-9.5177	CD8+ T-cells	FLJ00104	R_vs_NR
-0.00220287	0.00311665	-0.7432	0.467057	-9.51774	CD8+ T-cells	POM121L4P	R_vs_NR
-0.00757291	0.00972038	-0.743157	0.467083	-9.51778	CD8+ T-cells	AC002558.1	R_vs_NR
-0.0508822	0.680341	-0.743113	0.467108	-9.51781	CD8+ T-cells	MTCH1	R_vs_NR
-0.00662838	0.0100205	-0.743047	0.467147	-9.51786	CD8+ T-cells	RP3-461F17.1	R_vs_NR
0.011073	0.0352142	0.743042	0.46715	-9.51786	CD8+ T-cells	RP11-152N13.16	R_vs_NR
0.00313835	0.00295618	0.742855	0.467261	-9.51801	CD8+ T-cells	RCC2P6	R_vs_NR
0.00985607	0.00950576	0.742833	0.467274	-9.51802	CD8+ T-cells	KCNK9	R_vs_NR
-0.029631	0.255183	-0.742833	0.467274	-9.51802	CD8+ T-cells	FAM156B	R_vs_NR
0.0130975	0.0292219	0.742832	0.467274	-9.51802	CD8+ T-cells	RP11-697E22.2	R_vs_NR
0.0113523	0.0401443	0.742686	0.46736	-9.51813	CD8+ T-cells	STX3	R_vs_NR
0.00757023	0.0253164	0.742671	0.467369	-9.51815	CD8+ T-cells	HNRNPA1P61	R_vs_NR
0.00465935	0.00885687	0.742637	0.46739	-9.51817	CD8+ T-cells	RP1-313L4.4	R_vs_NR
0.00141393	0.0020532	0.74257	0.467429	-9.51822	CD8+ T-cells	HNMT	R_vs_NR
0.0234807	0.0604818	0.742443	0.467504	-9.51832	CD8+ T-cells	COLGALT2	R_vs_NR
-0.00668157	0.0134037	-0.742387	0.467537	-9.51836	CD8+ T-cells	AC074289.1	R_vs_NR
0.00501693	0.00458622	0.742359	0.467554	-9.51838	CD8+ T-cells	AC019205.2	R_vs_NR
0.00398639	0.00378522	0.742183	0.467658	-9.51852	CD8+ T-cells	GHSR	R_vs_NR
0.00784636	0.0118888	0.742092	0.467712	-9.51859	CD8+ T-cells	LOH12CR2	R_vs_NR
-0.0411291	0.529952	-0.742073	0.467723	-9.5186	CD8+ T-cells	ECHDC1	R_vs_NR
0.0102701	0.0199222	0.741932	0.467806	-9.51871	CD8+ T-cells	NCKAP1	R_vs_NR
0.0067888	0.00655031	0.741861	0.467848	-9.51876	CD8+ T-cells	RP11-90P13.1	R_vs_NR
-0.0276867	0.237115	-0.741793	0.467888	-9.51881	CD8+ T-cells	SRFBP1	R_vs_NR
0.0108269	0.0297792	0.741739	0.46792	-9.51885	CD8+ T-cells	GOLGA8M	R_vs_NR
0.00257032	0.00236055	0.741723	0.467929	-9.51887	CD8+ T-cells	RP11-757O6.4	R_vs_NR
0.00724411	0.0105035	0.741646	0.467975	-9.51893	CD8+ T-cells	FLRT1	R_vs_NR
-0.0151037	0.0520778	-0.741625	0.467987	-9.51894	CD8+ T-cells	SBK1	R_vs_NR
0.0324525	0.138297	0.741615	0.467993	-9.51895	CD8+ T-cells	RP11-436I9.5	R_vs_NR
0.0224182	0.344699	0.741599	0.468003	-9.51896	CD8+ T-cells	ANAPC13	R_vs_NR
-0.00663117	0.0110125	-0.741464	0.468083	-9.51906	CD8+ T-cells	AC013267.1	R_vs_NR
0.00267484	0.0023887	0.7414	0.46812	-9.51911	CD8+ T-cells	RP11-15D14.1	R_vs_NR
0.00505465	0.0162557	0.741377	0.468134	-9.51913	CD8+ T-cells	AL162389.1	R_vs_NR
-0.0017921	0.00215654	-0.741376	0.468135	-9.51913	CD8+ T-cells	CTD-2291D10.1	R_vs_NR
-0.0212277	0.137633	-0.741266	0.4682	-9.51921	CD8+ T-cells	GNE	R_vs_NR
0.00753738	0.0104777	0.741261	0.468202	-9.51922	CD8+ T-cells	RP11-482D24.3	R_vs_NR
0.0143147	0.031269	0.741238	0.468216	-9.51923	CD8+ T-cells	RP11-467L19.8	R_vs_NR
0.0406236	0.182275	0.741221	0.468226	-9.51925	CD8+ T-cells	RP11-529H20.3	R_vs_NR
0.0315116	0.381233	0.741124	0.468284	-9.51932	CD8+ T-cells	C10orf76	R_vs_NR
0.0437884	0.554453	0.741027	0.468341	-9.51939	CD8+ T-cells	ZNF24	R_vs_NR
0.00598347	0.0101488	0.74095	0.468387	-9.51945	CD8+ T-cells	AC087163.2	R_vs_NR
0.0111435	0.0331949	0.740866	0.468436	-9.51952	CD8+ T-cells	ALS2CR12	R_vs_NR
-0.0428691	0.269979	-0.740838	0.468453	-9.51954	CD8+ T-cells	RTEL1	R_vs_NR
-0.041514	0.664107	-0.740748	0.468506	-9.51961	CD8+ T-cells	POLG	R_vs_NR
-0.0280677	0.178188	-0.740744	0.468508	-9.51961	CD8+ T-cells	NADK2	R_vs_NR
-0.00914757	0.0306378	-0.740557	0.468619	-9.51975	CD8+ T-cells	AC073465.3	R_vs_NR
0.0582641	0.346707	0.740556	0.46862	-9.51975	CD8+ T-cells	ANTXRLP1	R_vs_NR
-0.0438971	0.413616	-0.740526	0.468637	-9.51977	CD8+ T-cells	DNMT3A	R_vs_NR
-0.0134185	0.0353179	-0.740523	0.468639	-9.51978	CD8+ T-cells	RPS6P16	R_vs_NR
0.024054	0.119776	0.740503	0.468651	-9.51979	CD8+ T-cells	ZNF354A	R_vs_NR
-0.00414315	0.00662569	-0.740475	0.468668	-9.51981	CD8+ T-cells	SLC37A2	R_vs_NR
0.00210217	0.00193744	0.74046	0.468677	-9.51983	CD8+ T-cells	RP11-627G1.1	R_vs_NR
-0.00458706	0.00570331	-0.740415	0.468703	-9.51986	CD8+ T-cells	AK4P4	R_vs_NR
0.023198	0.078189	0.740413	0.468704	-9.51986	CD8+ T-cells	ZFP3	R_vs_NR
0.00417211	0.00709824	0.740401	0.468711	-9.51987	CD8+ T-cells	AF127936.7	R_vs_NR
0.0500163	0.74193	0.740368	0.468731	-9.51989	CD8+ T-cells	RP11-640M9.2	R_vs_NR
-0.00904479	0.017184	-0.740352	0.46874	-9.51991	CD8+ T-cells	RNU6-1165P	R_vs_NR
-0.0201544	0.0908108	-0.740229	0.468813	-9.52	CD8+ T-cells	RP11-140K17.3	R_vs_NR
0.0521798	0.132591	0.740216	0.46882	-9.52001	CD8+ T-cells	DNAJB1P1	R_vs_NR
0.00312885	0.0037829	0.740203	0.468828	-9.52002	CD8+ T-cells	RP11-116O18.3	R_vs_NR
0.00507288	0.00485339	0.740191	0.468835	-9.52003	CD8+ T-cells	TUBB8P1	R_vs_NR
0.00805681	0.0074064	0.740186	0.468839	-9.52003	CD8+ T-cells	TNNT1	R_vs_NR
0.00826151	0.0645651	0.740128	0.468873	-9.52008	CD8+ T-cells	RP3-341D10.1	R_vs_NR
0.00755183	0.0153917	0.739994	0.468952	-9.52018	CD8+ T-cells	CCR10	R_vs_NR
0.00762693	0.0117537	0.739899	0.469008	-9.52025	CD8+ T-cells	OSBPL1A	R_vs_NR
-0.0542669	0.883315	-0.739824	0.469052	-9.52031	CD8+ T-cells	BLOC1S1	R_vs_NR
0.00494028	0.00724732	0.739692	0.469131	-9.52041	CD8+ T-cells	RP11-18F14.1	R_vs_NR
0.00330459	0.0044619	0.739627	0.469169	-9.52046	CD8+ T-cells	RP11-503N18.1	R_vs_NR
0.0410981	0.981264	0.739467	0.469264	-9.52058	CD8+ T-cells	BIN1	R_vs_NR
-0.0308167	0.349727	-0.739424	0.46929	-9.52061	CD8+ T-cells	WWTR1	R_vs_NR
0.0376391	0.515361	0.7394	0.469304	-9.52063	CD8+ T-cells	DNM1L	R_vs_NR
-0.0313078	0.165565	-0.739385	0.469313	-9.52064	CD8+ T-cells	RCOR1	R_vs_NR
0.00600491	0.00670877	0.739341	0.469338	-9.52067	CD8+ T-cells	IGHV3-74	R_vs_NR
0.0183843	0.0933957	0.739297	0.469365	-9.52071	CD8+ T-cells	RP1-164L12.1	R_vs_NR
-0.0104724	0.0174742	-0.739172	0.469439	-9.5208	CD8+ T-cells	RN7SL704P	R_vs_NR
-0.00513316	0.00948957	-0.739062	0.469504	-9.52088	CD8+ T-cells	AC016772.4	R_vs_NR
0.00485754	0.0109727	0.738913	0.469592	-9.521	CD8+ T-cells	RP11-215P8.1	R_vs_NR
0.0147641	0.0502055	0.738899	0.4696	-9.52101	CD8+ T-cells	GUSBP5	R_vs_NR
-0.00712234	0.0189358	-0.738868	0.469618	-9.52103	CD8+ T-cells	CCNYL3	R_vs_NR
0.0132473	0.0410679	0.738838	0.469636	-9.52105	CD8+ T-cells	CCDC71L	R_vs_NR
0.0232128	0.26062	0.738761	0.469682	-9.52111	CD8+ T-cells	PGAP3	R_vs_NR
0.00312424	0.00385364	0.738645	0.469751	-9.5212	CD8+ T-cells	RP11-676J12.7	R_vs_NR
0.00624143	0.0144692	0.738626	0.469762	-9.52122	CD8+ T-cells	RP11-111A21.1	R_vs_NR
-0.00253415	0.00529466	-0.73862	0.469766	-9.52122	CD8+ T-cells	RP11-342M1.7	R_vs_NR
0.00215168	0.00182747	0.738526	0.469821	-9.52129	CD8+ T-cells	OR56A3	R_vs_NR
0.0369007	0.18795	0.738511	0.46983	-9.5213	CD8+ T-cells	ZNF322	R_vs_NR
0.0132549	0.0316926	0.738472	0.469853	-9.52133	CD8+ T-cells	CTC-548K16.2	R_vs_NR
-0.00180028	0.00203881	-0.738435	0.469875	-9.52136	CD8+ T-cells	RP11-351J23.2	R_vs_NR
0.00819822	0.0138116	0.738401	0.469896	-9.52139	CD8+ T-cells	CBX2	R_vs_NR
0.025141	0.112089	0.738159	0.470039	-9.52157	CD8+ T-cells	PITPNA-AS1	R_vs_NR
0.101303	1.42868	0.737973	0.470149	-9.52171	CD8+ T-cells	ANXA1	R_vs_NR
0.00253066	0.00231046	0.737947	0.470165	-9.52173	CD8+ T-cells	PRSS46	R_vs_NR
-0.00293384	0.0032684	-0.737622	0.470357	-9.52197	CD8+ T-cells	RP11-369G6.3	R_vs_NR
-0.00397951	0.00906701	-0.737537	0.470407	-9.52204	CD8+ T-cells	RP11-179B15.2	R_vs_NR
0.00121679	0.00108985	0.737526	0.470414	-9.52205	CD8+ T-cells	CTD-2306M5.1	R_vs_NR
0.0294831	0.116082	0.737519	0.470418	-9.52205	CD8+ T-cells	RP11-2F9.3	R_vs_NR
0.00829312	0.0312209	0.73749	0.470435	-9.52207	CD8+ T-cells	ANXA2P1	R_vs_NR
0.00838121	0.00809127	0.737465	0.47045	-9.52209	CD8+ T-cells	AC007114.1	R_vs_NR
0.0966627	0.383403	0.73741	0.470483	-9.52213	CD8+ T-cells	TXLNG2P	R_vs_NR
0.0126107	0.0271437	0.737397	0.47049	-9.52214	CD8+ T-cells	CTD-3220F14.2	R_vs_NR
0.00359975	0.00336817	0.737384	0.470498	-9.52215	CD8+ T-cells	AC018696.2	R_vs_NR
0.0161735	0.0591045	0.737348	0.47052	-9.52218	CD8+ T-cells	RP11-204N11.1	R_vs_NR
0.00237918	0.00235488	0.737312	0.470541	-9.52221	CD8+ T-cells	AC104809.3	R_vs_NR
-0.0250126	0.247819	-0.737205	0.470604	-9.52229	CD8+ T-cells	FBXO18	R_vs_NR
0.0152545	0.0381106	0.737167	0.470627	-9.52232	CD8+ T-cells	AL590822.2	R_vs_NR
-0.016774	0.0649685	-0.737142	0.470642	-9.52234	CD8+ T-cells	AL591479.1	R_vs_NR
-0.0232218	0.101298	-0.737136	0.470645	-9.52234	CD8+ T-cells	RP1-159A19.3	R_vs_NR
0.049836	0.412063	0.737107	0.470662	-9.52236	CD8+ T-cells	C9orf89	R_vs_NR
0.00182451	0.00292782	0.73709	0.470673	-9.52238	CD8+ T-cells	SPATA17	R_vs_NR
-0.0298668	0.142545	-0.73708	0.470679	-9.52238	CD8+ T-cells	GNB4	R_vs_NR
0.0294362	0.915112	0.737047	0.470698	-9.52241	CD8+ T-cells	KIAA0226	R_vs_NR
0.00809518	0.0168346	0.737046	0.470698	-9.52241	CD8+ T-cells	APOA1	R_vs_NR
-0.0101639	0.0440751	-0.736999	0.470727	-9.52245	CD8+ T-cells	RP11-157F20.1	R_vs_NR
-0.00376981	0.00736722	-0.736995	0.470729	-9.52245	CD8+ T-cells	C10orf91	R_vs_NR
0.00358047	0.00339676	0.736952	0.470754	-9.52248	CD8+ T-cells	CDH11	R_vs_NR
0.00527157	0.00931199	0.736879	0.470798	-9.52254	CD8+ T-cells	CTD-2050B12.2	R_vs_NR
-0.0146251	0.0414669	-0.736825	0.47083	-9.52258	CD8+ T-cells	AC019206.1	R_vs_NR
0.0345641	0.14862	0.736823	0.470831	-9.52258	CD8+ T-cells	C11orf71	R_vs_NR
-0.0129784	0.0320853	-0.736662	0.470926	-9.5227	CD8+ T-cells	RP11-212D19.4	R_vs_NR
-0.00634229	0.0125764	-0.736656	0.47093	-9.5227	CD8+ T-cells	MACROD1	R_vs_NR
-0.0145453	0.079048	-0.736609	0.470958	-9.52274	CD8+ T-cells	RP11-297C4.2	R_vs_NR
-0.0186233	0.104052	-0.736573	0.470979	-9.52277	CD8+ T-cells	PRKCZ	R_vs_NR
0.0290038	0.158539	0.736532	0.471003	-9.5228	CD8+ T-cells	CETN2	R_vs_NR
0.0107678	0.0292644	0.736521	0.47101	-9.52281	CD8+ T-cells	RP11-1114A5.4	R_vs_NR
0.0221366	0.164291	0.736507	0.471018	-9.52282	CD8+ T-cells	ZNF12	R_vs_NR
-0.0203742	0.13846	-0.736458	0.471047	-9.52285	CD8+ T-cells	AC012307.3	R_vs_NR
0.00527616	0.00510141	0.73639	0.471088	-9.5229	CD8+ T-cells	RP11-573G6.8	R_vs_NR
-0.00640886	0.014532	-0.736363	0.471104	-9.52293	CD8+ T-cells	C1orf213	R_vs_NR
0.0106904	0.0163963	0.736324	0.471127	-9.52295	CD8+ T-cells	RP6-206I17.4	R_vs_NR
-0.0340423	0.299257	-0.736232	0.471182	-9.52302	CD8+ T-cells	KLHL12	R_vs_NR
-0.00895914	0.0138962	-0.736154	0.471228	-9.52308	CD8+ T-cells	RP11-368I7.4	R_vs_NR
-0.046275	0.33163	-0.736118	0.471249	-9.52311	CD8+ T-cells	ANXA4	R_vs_NR
0.028352	0.218111	0.736032	0.4713	-9.52318	CD8+ T-cells	UTP14A	R_vs_NR
0.0160094	0.0637325	0.735952	0.471348	-9.52324	CD8+ T-cells	SNORA50	R_vs_NR
0.0167529	0.0487533	0.735915	0.471369	-9.52326	CD8+ T-cells	AC013474.4	R_vs_NR
-0.0373247	0.212695	-0.735862	0.471401	-9.5233	CD8+ T-cells	ZNF689	R_vs_NR
0.0193788	0.134558	0.735792	0.471443	-9.52336	CD8+ T-cells	GATAD1	R_vs_NR
0.0275257	0.237556	0.735665	0.471518	-9.52345	CD8+ T-cells	CPNE8	R_vs_NR
-0.0114962	0.0117997	-0.73566	0.471521	-9.52346	CD8+ T-cells	RPL21P126	R_vs_NR
-0.00210154	0.0029095	-0.73561	0.471551	-9.52349	CD8+ T-cells	PROX1-AS1	R_vs_NR
0.00731976	0.0127079	0.735506	0.471612	-9.52357	CD8+ T-cells	TTC23	R_vs_NR
0.0208892	0.0590303	0.735495	0.471619	-9.52358	CD8+ T-cells	HERC2P10	R_vs_NR
-0.0135162	0.037275	-0.735492	0.471621	-9.52358	CD8+ T-cells	RPS20P10	R_vs_NR
-0.0404066	0.472164	-0.735473	0.471632	-9.5236	CD8+ T-cells	DAZAP1	R_vs_NR
-0.0799621	0.871702	-0.735427	0.471659	-9.52363	CD8+ T-cells	OAS2	R_vs_NR
-0.0745698	1.13695	-0.735406	0.471672	-9.52365	CD8+ T-cells	CNOT6L	R_vs_NR
-0.00810058	0.0188628	-0.735344	0.471709	-9.52369	CD8+ T-cells	AC005077.8	R_vs_NR
0.0031896	0.00351389	0.73528	0.471747	-9.52374	CD8+ T-cells	RP11-377D9.3	R_vs_NR
-0.00612795	0.00564324	-0.735247	0.471766	-9.52377	CD8+ T-cells	DNAJC5B	R_vs_NR
0.00182033	0.00217721	0.735232	0.471775	-9.52378	CD8+ T-cells	ST13P14	R_vs_NR
0.0347555	0.348255	0.735179	0.471806	-9.52382	CD8+ T-cells	BAG5	R_vs_NR
0.000422706	0.000360862	0.735156	0.47182	-9.52384	CD8+ T-cells	RP11-114H7.2	R_vs_NR
0.0146023	0.0574719	0.735144	0.471827	-9.52384	CD8+ T-cells	RPS3AP12	R_vs_NR
0.042741	0.58056	0.735084	0.471863	-9.52389	CD8+ T-cells	DROSHA	R_vs_NR
-0.0325454	0.458748	-0.73508	0.471866	-9.52389	CD8+ T-cells	UTP23	R_vs_NR
-0.00217252	0.00197469	-0.734986	0.471921	-9.52396	CD8+ T-cells	CYP4F31P	R_vs_NR
0.00501418	0.00461336	0.734914	0.471964	-9.52402	CD8+ T-cells	RNU6-344P	R_vs_NR
-0.0498705	0.931305	-0.734875	0.471987	-9.52405	CD8+ T-cells	CCT5	R_vs_NR
0.00166302	0.00147383	0.734873	0.471988	-9.52405	CD8+ T-cells	TRIM43CP	R_vs_NR
-0.0678507	0.722435	-0.734856	0.471998	-9.52406	CD8+ T-cells	PPM1M	R_vs_NR
0.00054599	0.000535488	0.734851	0.472001	-9.52407	CD8+ T-cells	RP11-430N14.4	R_vs_NR
-0.00655008	0.0059521	-0.734701	0.47209	-9.52418	CD8+ T-cells	RP3-525N14.2	R_vs_NR
0.00489227	0.00711573	0.734639	0.472127	-9.52423	CD8+ T-cells	SPAG11A	R_vs_NR
-0.0022348	0.00302721	-0.734603	0.472149	-9.52425	CD8+ T-cells	RP13-130D24.1	R_vs_NR
0.017856	0.035554	0.734561	0.472174	-9.52428	CD8+ T-cells	PTGDS	R_vs_NR
0.0501173	0.360397	0.734504	0.472208	-9.52433	CD8+ T-cells	CHD7	R_vs_NR
0.0103377	0.0177943	0.734471	0.472227	-9.52435	CD8+ T-cells	AC093157.1	R_vs_NR
0.0117628	0.0297998	0.734454	0.472237	-9.52436	CD8+ T-cells	RP11-356J5.12	R_vs_NR
0.0107037	0.027453	0.734395	0.472272	-9.52441	CD8+ T-cells	CASP1P2	R_vs_NR
0.0501068	0.57246	0.734371	0.472287	-9.52443	CD8+ T-cells	RP11-203J24.9	R_vs_NR
-0.00261292	0.00195318	-0.734369	0.472288	-9.52443	CD8+ T-cells	RP11-305O4.3	R_vs_NR
-0.0342243	1.0241	-0.734344	0.472302	-9.52445	CD8+ T-cells	RALGDS	R_vs_NR
0.00432653	0.00770886	0.734311	0.472322	-9.52447	CD8+ T-cells	RP11-759L5.2	R_vs_NR
0.0620554	0.757861	0.734302	0.472328	-9.52448	CD8+ T-cells	TRANK1	R_vs_NR
0.0367929	0.319267	0.734276	0.472343	-9.5245	CD8+ T-cells	COX10	R_vs_NR
0.00237352	0.00211873	0.734192	0.472393	-9.52456	CD8+ T-cells	KCNG1	R_vs_NR
0.00809694	0.0140527	0.734155	0.472415	-9.52459	CD8+ T-cells	TNNC1	R_vs_NR
0.00791709	0.0254959	0.733749	0.472656	-9.5249	CD8+ T-cells	RP11-82H13.2	R_vs_NR
0.0123289	0.0373193	0.733745	0.472659	-9.5249	CD8+ T-cells	RP11-163E9.1	R_vs_NR
0.0201479	0.14147	0.733621	0.472732	-9.52499	CD8+ T-cells	RAB11FIP2	R_vs_NR
0.0254449	0.102016	0.733507	0.4728	-9.52508	CD8+ T-cells	RNU6-136P	R_vs_NR
0.0043679	0.00431482	0.733389	0.472871	-9.52517	CD8+ T-cells	KCNJ9	R_vs_NR
-0.0102427	0.0099671	-0.733332	0.472904	-9.52521	CD8+ T-cells	RP11-711D18.2	R_vs_NR
0.0133082	0.100749	0.733326	0.472908	-9.52521	CD8+ T-cells	RP11-181C21.4	R_vs_NR
0.00737716	0.0258756	0.733257	0.472949	-9.52527	CD8+ T-cells	RPSAP6	R_vs_NR
0.0016109	0.00196974	0.733219	0.472972	-9.52529	CD8+ T-cells	PRMT8	R_vs_NR
-0.0717888	0.759616	-0.73318	0.472995	-9.52532	CD8+ T-cells	S100PBP	R_vs_NR
-0.00266847	0.00332756	-0.733155	0.473009	-9.52534	CD8+ T-cells	CCDC155	R_vs_NR
-0.00163684	0.00204012	-0.733072	0.473059	-9.5254	CD8+ T-cells	STC1	R_vs_NR
-0.0215294	0.0784605	-0.733019	0.473091	-9.52544	CD8+ T-cells	GSPT2	R_vs_NR
0.0228892	0.259131	0.732966	0.473122	-9.52548	CD8+ T-cells	AGAP6	R_vs_NR
-0.0501243	0.433511	-0.732965	0.473123	-9.52548	CD8+ T-cells	BAK1P1	R_vs_NR
0.0044605	0.00523468	0.73296	0.473125	-9.52549	CD8+ T-cells	RP11-236J17.6	R_vs_NR
-0.0152286	0.0468769	-0.732872	0.473178	-9.52555	CD8+ T-cells	ZC2HC1A	R_vs_NR
0.00319533	0.00294049	0.73275	0.473251	-9.52565	CD8+ T-cells	BANF2	R_vs_NR
-0.00186763	0.00242592	-0.732684	0.47329	-9.5257	CD8+ T-cells	PIANP	R_vs_NR
-0.00313601	0.00440143	-0.732671	0.473298	-9.52571	CD8+ T-cells	PTP4A1P4	R_vs_NR
0.0130327	0.0153514	0.732561	0.473363	-9.52579	CD8+ T-cells	RN7SKP38	R_vs_NR
0.0103166	0.031192	0.732507	0.473395	-9.52583	CD8+ T-cells	RP5-1159O4.1	R_vs_NR
0.0446716	0.291377	0.732477	0.473413	-9.52585	CD8+ T-cells	LIMD1	R_vs_NR
-0.00964958	0.024653	-0.732406	0.473455	-9.5259	CD8+ T-cells	RP11-443B20.1	R_vs_NR
-0.0320453	0.34021	-0.732326	0.473503	-9.52596	CD8+ T-cells	SEPHS2	R_vs_NR
0.0236443	0.206136	0.732127	0.473622	-9.52611	CD8+ T-cells	WDR3	R_vs_NR
0.0256689	0.111722	0.732096	0.47364	-9.52614	CD8+ T-cells	TUBA4B	R_vs_NR
-0.00314198	0.0104579	-0.732085	0.473646	-9.52615	CD8+ T-cells	RP11-97C18.1	R_vs_NR
-0.0217363	0.0746425	-0.732082	0.473648	-9.52615	CD8+ T-cells	AC005682.5	R_vs_NR
0.0263857	0.187236	0.732062	0.47366	-9.52616	CD8+ T-cells	RP11-62J1.3	R_vs_NR
0.00152895	0.00134491	0.732046	0.473669	-9.52617	CD8+ T-cells	IL17REL	R_vs_NR
0.034053	0.587993	0.732041	0.473672	-9.52618	CD8+ T-cells	BRD7	R_vs_NR
-0.00645265	0.00585847	-0.732019	0.473686	-9.52619	CD8+ T-cells	TAS2R1	R_vs_NR
0.0102753	0.011619	0.731979	0.473709	-9.52622	CD8+ T-cells	AC004893.10	R_vs_NR
0.0107992	0.0241353	0.731931	0.473738	-9.52626	CD8+ T-cells	RP1-244F24.1	R_vs_NR
-0.00297847	0.0049431	-0.731924	0.473742	-9.52627	CD8+ T-cells	AC012593.1	R_vs_NR
0.0159804	0.0373798	0.731863	0.473779	-9.52631	CD8+ T-cells	BLK	R_vs_NR
0.00350686	0.00324401	0.731823	0.473802	-9.52634	CD8+ T-cells	NDUFA5P2	R_vs_NR
0.00145196	0.00164535	0.731809	0.473811	-9.52635	CD8+ T-cells	LUZPP1	R_vs_NR
0.0367266	0.208095	0.731802	0.473815	-9.52636	CD8+ T-cells	HDDC3	R_vs_NR
-0.0028439	0.00706105	-0.731784	0.473825	-9.52637	CD8+ T-cells	COX11P1	R_vs_NR
0.0449264	1.1986	0.731779	0.473829	-9.52638	CD8+ T-cells	TCF25	R_vs_NR
-0.00316468	0.00536785	-0.731672	0.473892	-9.52645	CD8+ T-cells	GOLGA6L1	R_vs_NR
-0.00220307	0.00239239	-0.731655	0.473902	-9.52647	CD8+ T-cells	RP11-61I13.3	R_vs_NR
-0.0508467	0.114937	-0.731653	0.473904	-9.52647	CD8+ T-cells	ADAMTS6	R_vs_NR
-0.0322702	0.501896	-0.731648	0.473907	-9.52647	CD8+ T-cells	CDKAL1	R_vs_NR
0.00986127	0.0172564	0.731642	0.47391	-9.52648	CD8+ T-cells	KIAA0895	R_vs_NR
0.00692144	0.0109179	0.731594	0.473939	-9.52651	CD8+ T-cells	ISM2	R_vs_NR
0.00300335	0.00279544	0.731571	0.473952	-9.52653	CD8+ T-cells	AC226150.3	R_vs_NR
0.003329	0.00463753	0.731564	0.473956	-9.52654	CD8+ T-cells	ST6GALNAC1	R_vs_NR
0.0452705	0.812387	0.731538	0.473972	-9.52656	CD8+ T-cells	ABHD3	R_vs_NR
-0.0221272	0.13718	-0.731477	0.474008	-9.5266	CD8+ T-cells	CTD-2554C21.1	R_vs_NR
0.0258875	0.149156	0.731437	0.474032	-9.52663	CD8+ T-cells	PRKAB2	R_vs_NR
0.00324782	0.00299528	0.731403	0.474052	-9.52666	CD8+ T-cells	MMRN1	R_vs_NR
0.00593436	0.0129131	0.731263	0.474136	-9.52676	CD8+ T-cells	RP4-657D16.6	R_vs_NR
0.000884865	0.000802768	0.731259	0.474138	-9.52676	CD8+ T-cells	CTD-2315A10.2	R_vs_NR
0.0285559	0.420467	0.731232	0.474154	-9.52679	CD8+ T-cells	TBC1D1	R_vs_NR
0.00567679	0.00704829	0.731226	0.474158	-9.52679	CD8+ T-cells	RN7SKP16	R_vs_NR
0.00323492	0.00466647	0.731176	0.474188	-9.52683	CD8+ T-cells	IGDCC4	R_vs_NR
0.00605003	0.00575314	0.731036	0.474271	-9.52693	CD8+ T-cells	LA16c-429E7.1	R_vs_NR
-0.123224	0.642621	-0.730799	0.474412	-9.52711	CD8+ T-cells	CDKN1A	R_vs_NR
0.00987609	0.039228	0.730791	0.474417	-9.52712	CD8+ T-cells	CICP16	R_vs_NR
0.00279842	0.0028166	0.730784	0.474421	-9.52712	CD8+ T-cells	CACNA1B	R_vs_NR
0.0065533	0.0196315	0.730729	0.474454	-9.52716	CD8+ T-cells	KATNAL2	R_vs_NR
0.00820841	0.0080213	0.730683	0.474481	-9.5272	CD8+ T-cells	MIR342	R_vs_NR
-0.00250193	0.00185872	-0.730614	0.474523	-9.52725	CD8+ T-cells	RP11-293M10.6	R_vs_NR
0.00506034	0.00680352	0.730607	0.474526	-9.52725	CD8+ T-cells	SCARNA18	R_vs_NR
-0.0300993	0.330017	-0.730606	0.474527	-9.52725	CD8+ T-cells	MLEC	R_vs_NR
0.00277772	0.00666229	0.730471	0.474608	-9.52736	CD8+ T-cells	OR7E12P	R_vs_NR
0.00784222	0.020315	0.730257	0.474735	-9.52752	CD8+ T-cells	SNORA59A	R_vs_NR
0.00540415	0.0111922	0.730245	0.474743	-9.52752	CD8+ T-cells	VLDLR	R_vs_NR
0.00798966	0.0103121	0.730195	0.474772	-9.52756	CD8+ T-cells	RP11-161H23.8	R_vs_NR
0.00251145	0.00338982	0.730147	0.474801	-9.5276	CD8+ T-cells	ST18	R_vs_NR
0.00409221	0.00748253	0.730096	0.474831	-9.52764	CD8+ T-cells	DENND5B	R_vs_NR
0.00393503	0.00565015	0.729901	0.474947	-9.52778	CD8+ T-cells	LY6G6C	R_vs_NR
-0.00699118	0.0270162	-0.729823	0.474994	-9.52784	CD8+ T-cells	RBPJP2	R_vs_NR
-0.00205192	0.00152622	-0.729778	0.475021	-9.52787	CD8+ T-cells	KRT18P12	R_vs_NR
0.0120528	0.0249817	0.72973	0.475049	-9.52791	CD8+ T-cells	RP11-782C8.3	R_vs_NR
-0.0403803	0.333712	-0.729719	0.475056	-9.52792	CD8+ T-cells	C9orf37	R_vs_NR
0.0570893	0.296439	0.729717	0.475057	-9.52792	CD8+ T-cells	HIST1H3D	R_vs_NR
-0.00329325	0.00475222	-0.729678	0.475081	-9.52795	CD8+ T-cells	AC007292.1	R_vs_NR
-0.015425	0.0726356	-0.72966	0.475091	-9.52796	CD8+ T-cells	CRYGS	R_vs_NR
-0.00405814	0.0054391	-0.729649	0.475098	-9.52797	CD8+ T-cells	AC055811.5	R_vs_NR
0.0124025	0.0275688	0.729417	0.475236	-9.52814	CD8+ T-cells	PTPDC1	R_vs_NR
-0.00406643	0.00505592	-0.729375	0.475261	-9.52818	CD8+ T-cells	BAAT	R_vs_NR
-0.0141401	0.0508321	-0.729359	0.47527	-9.52819	CD8+ T-cells	CTB-41I6.2	R_vs_NR
0.00219799	0.00232338	0.729336	0.475285	-9.52821	CD8+ T-cells	AQP9	R_vs_NR
0.0327226	0.178684	0.729235	0.475345	-9.52828	CD8+ T-cells	PAXIP1-AS2	R_vs_NR
0.00645624	0.0136702	0.729168	0.475385	-9.52833	CD8+ T-cells	RP11-727A23.7	R_vs_NR
0.00188625	0.00190192	0.729166	0.475386	-9.52833	CD8+ T-cells	CTD-3046C4.1	R_vs_NR
0.00262504	0.00291643	0.729116	0.475416	-9.52837	CD8+ T-cells	AGBL1-AS1	R_vs_NR
-0.0247535	0.123529	-0.729115	0.475417	-9.52837	CD8+ T-cells	LEAP2	R_vs_NR
-0.0154913	0.0475232	-0.728968	0.475504	-9.52848	CD8+ T-cells	AP000620.1	R_vs_NR
0.00314973	0.00319248	0.728943	0.475519	-9.5285	CD8+ T-cells	EVX1	R_vs_NR
-0.00446967	0.00560776	-0.72893	0.475527	-9.52851	CD8+ T-cells	AP000997.2	R_vs_NR
0.00984015	0.0252909	0.728922	0.475532	-9.52851	CD8+ T-cells	CYP2T2P	R_vs_NR
-0.0272471	0.331817	-0.72892	0.475533	-9.52852	CD8+ T-cells	HDAC8	R_vs_NR
0.0260175	0.0568775	0.728811	0.475598	-9.5286	CD8+ T-cells	RN7SL239P	R_vs_NR
-0.0044895	0.0086087	-0.728797	0.475606	-9.52861	CD8+ T-cells	TBX6	R_vs_NR
0.0560124	0.907099	0.728758	0.475629	-9.52864	CD8+ T-cells	THEMIS	R_vs_NR
0.0244975	0.287171	0.728592	0.475728	-9.52876	CD8+ T-cells	ZACN	R_vs_NR
0.0137574	0.0644691	0.728393	0.475847	-9.52891	CD8+ T-cells	EFNA5	R_vs_NR
0.0107176	0.0407884	0.728328	0.475886	-9.52896	CD8+ T-cells	DDX50P1	R_vs_NR
-0.00962914	0.0344342	-0.728323	0.475889	-9.52896	CD8+ T-cells	SETP14	R_vs_NR
-0.0366282	0.242114	-0.728154	0.47599	-9.52909	CD8+ T-cells	RRBP1	R_vs_NR
-0.0479041	0.731228	-0.728022	0.476069	-9.52919	CD8+ T-cells	MEF2D	R_vs_NR
0.00152309	0.00151275	0.727967	0.476102	-9.52923	CD8+ T-cells	GAPDHP27	R_vs_NR
0.00856155	0.0115666	0.727895	0.476144	-9.52928	CD8+ T-cells	RP11-426K3.1	R_vs_NR
-0.0634112	0.592294	-0.727806	0.476198	-9.52935	CD8+ T-cells	BCL10	R_vs_NR
-0.00214429	0.00213257	-0.727799	0.476202	-9.52935	CD8+ T-cells	LYVE1	R_vs_NR
0.00914469	0.0203931	0.727773	0.476218	-9.52937	CD8+ T-cells	RN7SL382P	R_vs_NR
-0.00649307	0.00715617	-0.727708	0.476256	-9.52942	CD8+ T-cells	C1orf110	R_vs_NR
0.00428366	0.00695801	0.727602	0.476319	-9.5295	CD8+ T-cells	RP11-126O22.1	R_vs_NR
0.0204913	0.0832816	0.727471	0.476398	-9.5296	CD8+ T-cells	RP11-338K17.8	R_vs_NR
0.00737208	0.0140706	0.727459	0.476405	-9.52961	CD8+ T-cells	RP11-629B11.4	R_vs_NR
0.0486716	0.566178	0.727361	0.476464	-9.52968	CD8+ T-cells	SCYL1	R_vs_NR
-0.007278	0.0113721	-0.727329	0.476482	-9.5297	CD8+ T-cells	SNORA14A	R_vs_NR
0.00360983	0.00609539	0.727318	0.476489	-9.52971	CD8+ T-cells	LINC00670	R_vs_NR
0.00177661	0.00163981	0.727233	0.47654	-9.52978	CD8+ T-cells	AL445989.1	R_vs_NR
0.0120892	0.0153549	0.727191	0.476565	-9.52981	CD8+ T-cells	RNU6-531P	R_vs_NR
0.00749644	0.00996803	0.727179	0.476572	-9.52982	CD8+ T-cells	RP11-151G12.2	R_vs_NR
-0.020027	0.0995431	-0.727171	0.476577	-9.52982	CD8+ T-cells	RPL21P8	R_vs_NR
0.00221157	0.00199898	0.727091	0.476625	-9.52988	CD8+ T-cells	RP11-285F16.1	R_vs_NR
0.00155583	0.00145575	0.726981	0.47669	-9.52996	CD8+ T-cells	CTB-32H22.1	R_vs_NR
0.00761532	0.0122791	0.726863	0.476761	-9.53005	CD8+ T-cells	SLC25A2	R_vs_NR
-0.0395032	0.472965	-0.726859	0.476763	-9.53005	CD8+ T-cells	SUCLA2	R_vs_NR
-0.0287605	0.0965397	-0.726782	0.476809	-9.53011	CD8+ T-cells	RNU2-63P	R_vs_NR
0.00678589	0.00676272	0.726657	0.476884	-9.53021	CD8+ T-cells	CTD-2531D15.5	R_vs_NR
0.0536223	0.883968	0.726646	0.476891	-9.53021	CD8+ T-cells	FAM107B	R_vs_NR
-0.012138	0.0149515	-0.726619	0.476907	-9.53023	CD8+ T-cells	ZNF730	R_vs_NR
-0.00259291	0.00195572	-0.726504	0.476976	-9.53032	CD8+ T-cells	PID1	R_vs_NR
-0.00128907	0.00167564	-0.72646	0.477002	-9.53035	CD8+ T-cells	RP11-963H1.1	R_vs_NR
-0.00142395	0.00111096	-0.726349	0.477068	-9.53043	CD8+ T-cells	GLRA2	R_vs_NR
-0.00141878	0.00110693	-0.726349	0.477068	-9.53043	CD8+ T-cells	RP11-459F6.1	R_vs_NR
-0.00141878	0.00110693	-0.726349	0.477068	-9.53043	CD8+ T-cells	CTD-2134P3.2	R_vs_NR
-0.0014162	0.00110491	-0.726349	0.477068	-9.53043	CD8+ T-cells	RN7SL121P	R_vs_NR
-0.00142912	0.001115	-0.726349	0.477068	-9.53043	CD8+ T-cells	CTD-2521M24.11	R_vs_NR
-0.00141102	0.00110088	-0.726349	0.477068	-9.53043	CD8+ T-cells	RP4-753D10.5	R_vs_NR
-0.00143429	0.00111903	-0.726349	0.477068	-9.53043	CD8+ T-cells	HGF	R_vs_NR
-0.00140844	0.00109886	-0.726349	0.477068	-9.53043	CD8+ T-cells	AC009237.16	R_vs_NR
-0.00143946	0.00112306	-0.726349	0.477068	-9.53043	CD8+ T-cells	RP11-989E6.3	R_vs_NR
-0.00140327	0.00109482	-0.726349	0.477068	-9.53043	CD8+ T-cells	RP13-60M5.2	R_vs_NR
-0.00140068	0.00109281	-0.726349	0.477068	-9.53043	CD8+ T-cells	TSPAN8	R_vs_NR
-0.00144722	0.00112911	-0.726349	0.477068	-9.53043	CD8+ T-cells	CTD-2296D1.3	R_vs_NR
-0.00139551	0.00108877	-0.726349	0.477068	-9.53043	CD8+ T-cells	DPT	R_vs_NR
-0.00139551	0.00108877	-0.726349	0.477068	-9.53043	CD8+ T-cells	RP1-249H1.4	R_vs_NR
-0.00139551	0.00108877	-0.726349	0.477068	-9.53043	CD8+ T-cells	RN7SL553P	R_vs_NR
-0.00139033	0.00108473	-0.726349	0.477068	-9.53043	CD8+ T-cells	OR52S1P	R_vs_NR
-0.00145497	0.00113516	-0.726349	0.477068	-9.53043	CD8+ T-cells	LINC00858	R_vs_NR
-0.00145497	0.00113516	-0.726349	0.477068	-9.53043	CD8+ T-cells	RP11-472G21.2	R_vs_NR
-0.00145755	0.00113718	-0.726349	0.477068	-9.53043	CD8+ T-cells	CRP	R_vs_NR
-0.00145755	0.00113718	-0.726349	0.477068	-9.53043	CD8+ T-cells	HEPACAM2	R_vs_NR
-0.00145755	0.00113718	-0.726349	0.477068	-9.53043	CD8+ T-cells	AC092162.2	R_vs_NR
-0.00138516	0.0010807	-0.726349	0.477068	-9.53043	CD8+ T-cells	RPL13AP17	R_vs_NR
-0.00146014	0.0011392	-0.726349	0.477068	-9.53043	CD8+ T-cells	SLC6A2	R_vs_NR
-0.00138257	0.00107868	-0.726349	0.477068	-9.53043	CD8+ T-cells	IGLV4-3	R_vs_NR
-0.00146789	0.00114524	-0.726349	0.477068	-9.53043	CD8+ T-cells	RN7SL188P	R_vs_NR
-0.00137481	0.00107262	-0.726349	0.477068	-9.53043	CD8+ T-cells	DDX39BP2	R_vs_NR
-0.00147306	0.00114927	-0.726349	0.477068	-9.53043	CD8+ T-cells	CENPVP2	R_vs_NR
-0.00137223	0.00107061	-0.726349	0.477068	-9.53043	CD8+ T-cells	RP11-332K15.1	R_vs_NR
-0.00137223	0.00107061	-0.726349	0.477068	-9.53043	CD8+ T-cells	RP11-97E7.2	R_vs_NR
-0.00137223	0.00107061	-0.726349	0.477068	-9.53043	CD8+ T-cells	RP11-116D17.3	R_vs_NR
-0.00147564	0.00115129	-0.726349	0.477068	-9.53043	CD8+ T-cells	AC010525.1	R_vs_NR
-0.00136964	0.00106859	-0.726349	0.477068	-9.53043	CD8+ T-cells	RP11-340M11.1	R_vs_NR
-0.00147822	0.00115331	-0.726349	0.477068	-9.53043	CD8+ T-cells	RP11-161D15.2	R_vs_NR
-0.00148081	0.00115532	-0.726349	0.477068	-9.53043	CD8+ T-cells	IGKV1-27	R_vs_NR
-0.00136188	0.00106253	-0.726349	0.477068	-9.53043	CD8+ T-cells	RP11-7C6.1	R_vs_NR
-0.00148597	0.00115935	-0.726349	0.477068	-9.53043	CD8+ T-cells	RP11-93K7.1	R_vs_NR
-0.0013567	0.00105849	-0.726349	0.477068	-9.53043	CD8+ T-cells	AC026188.1	R_vs_NR
-0.00149114	0.00116338	-0.726349	0.477068	-9.53043	CD8+ T-cells	OR2B4P	R_vs_NR
-0.00149114	0.00116338	-0.726349	0.477068	-9.53043	CD8+ T-cells	BX649563.4	R_vs_NR
-0.00149372	0.0011654	-0.726349	0.477068	-9.53043	CD8+ T-cells	AC079145.4	R_vs_NR
-0.00149372	0.0011654	-0.726349	0.477068	-9.53043	CD8+ T-cells	RP11-294O2.2	R_vs_NR
-0.0014963	0.00116741	-0.726349	0.477068	-9.53043	CD8+ T-cells	DNAJC5G	R_vs_NR
-0.0014963	0.00116741	-0.726349	0.477068	-9.53043	CD8+ T-cells	RP5-1031J8.1	R_vs_NR
-0.0014963	0.00116741	-0.726349	0.477068	-9.53043	CD8+ T-cells	NAALADL2-AS3	R_vs_NR
-0.0014963	0.00116741	-0.726349	0.477068	-9.53043	CD8+ T-cells	RP11-149P24.1	R_vs_NR
-0.0014963	0.00116741	-0.726349	0.477068	-9.53043	CD8+ T-cells	RN7SL835P	R_vs_NR
-0.00134894	0.00105243	-0.726349	0.477068	-9.53043	CD8+ T-cells	GRB14	R_vs_NR
-0.00134894	0.00105243	-0.726349	0.477068	-9.53043	CD8+ T-cells	TRAV7	R_vs_NR
-0.00150147	0.00117144	-0.726349	0.477068	-9.53043	CD8+ T-cells	OR5G4P	R_vs_NR
-0.00150147	0.00117144	-0.726349	0.477068	-9.53043	CD8+ T-cells	AC006262.4	R_vs_NR
-0.00134376	0.0010484	-0.726349	0.477068	-9.53043	CD8+ T-cells	RN7SL371P	R_vs_NR
-0.00150663	0.00117547	-0.726349	0.477068	-9.53043	CD8+ T-cells	SULT1C4	R_vs_NR
-0.00150663	0.00117547	-0.726349	0.477068	-9.53043	CD8+ T-cells	RP11-448N11.2	R_vs_NR
-0.00150922	0.00117749	-0.726349	0.477068	-9.53043	CD8+ T-cells	CTB-51A17.1	R_vs_NR
-0.00150922	0.00117749	-0.726349	0.477068	-9.53043	CD8+ T-cells	RP11-678G15.2	R_vs_NR
-0.0015118	0.0011795	-0.726349	0.477068	-9.53043	CD8+ T-cells	AC063976.1	R_vs_NR
-0.00133599	0.00104234	-0.726349	0.477068	-9.53043	CD8+ T-cells	RP11-62G11.2	R_vs_NR
-0.00133599	0.00104234	-0.726349	0.477068	-9.53043	CD8+ T-cells	OR5BJ1P	R_vs_NR
-0.00151438	0.00118151	-0.726349	0.477068	-9.53043	CD8+ T-cells	RP11-566H8.3	R_vs_NR
-0.0013334	0.00104032	-0.726349	0.477068	-9.53043	CD8+ T-cells	AC005550.4	R_vs_NR
-0.00151696	0.00118353	-0.726349	0.477068	-9.53043	CD8+ T-cells	AC005324.7	R_vs_NR
-0.00151696	0.00118353	-0.726349	0.477068	-9.53043	CD8+ T-cells	RP11-536K17.1	R_vs_NR
-0.00152213	0.00118756	-0.726349	0.477068	-9.53043	CD8+ T-cells	AC010987.6	R_vs_NR
-0.00132564	0.00103426	-0.726349	0.477068	-9.53043	CD8+ T-cells	RP11-278H7.4	R_vs_NR
-0.00152471	0.00118957	-0.726349	0.477068	-9.53043	CD8+ T-cells	CPLX3	R_vs_NR
-0.00132046	0.00103022	-0.726349	0.477069	-9.53043	CD8+ T-cells	RP11-37O16.4	R_vs_NR
-0.00153245	0.00119561	-0.726349	0.477069	-9.53044	CD8+ T-cells	RP11-235G24.1	R_vs_NR
-0.00153245	0.00119561	-0.726349	0.477069	-9.53044	CD8+ T-cells	RP11-174I12.2	R_vs_NR
-0.00131787	0.0010282	-0.726349	0.477069	-9.53044	CD8+ T-cells	LINC00320	R_vs_NR
-0.00153503	0.00119763	-0.726349	0.477069	-9.53044	CD8+ T-cells	NRN1	R_vs_NR
-0.00131269	0.00102416	-0.726349	0.477069	-9.53044	CD8+ T-cells	RP13-36C9.4	R_vs_NR
-0.00131269	0.00102416	-0.726349	0.477069	-9.53044	CD8+ T-cells	AC083875.2	R_vs_NR
-0.00131269	0.00102416	-0.726349	0.477069	-9.53044	CD8+ T-cells	RP11-563M4.1	R_vs_NR
-0.00154019	0.00120165	-0.726349	0.477069	-9.53044	CD8+ T-cells	RN7SL455P	R_vs_NR
-0.00154536	0.00120568	-0.726349	0.477069	-9.53044	CD8+ T-cells	HNF4A	R_vs_NR
-0.00155052	0.00120971	-0.726349	0.477069	-9.53044	CD8+ T-cells	AC008268.1	R_vs_NR
-0.0015531	0.00121172	-0.726349	0.477069	-9.53044	CD8+ T-cells	CTXN3	R_vs_NR
-0.00129974	0.00101405	-0.726349	0.477069	-9.53044	CD8+ T-cells	MRGPRX2	R_vs_NR
-0.00155568	0.00121373	-0.726349	0.477069	-9.53044	CD8+ T-cells	SLCO1C1	R_vs_NR
-0.00155826	0.00121575	-0.726349	0.477069	-9.53044	CD8+ T-cells	RP11-680G10.1	R_vs_NR
-0.00156084	0.00121776	-0.726349	0.477069	-9.53044	CD8+ T-cells	CYP2AB1P	R_vs_NR
-0.00156342	0.00121977	-0.726349	0.477069	-9.53044	CD8+ T-cells	RP11-436K8.1	R_vs_NR
-0.00128938	0.00100597	-0.726349	0.477069	-9.53044	CD8+ T-cells	GS1-164F24.1	R_vs_NR
-0.001566	0.00122179	-0.726349	0.477069	-9.53044	CD8+ T-cells	AC007392.3	R_vs_NR
-0.001566	0.00122179	-0.726349	0.477069	-9.53044	CD8+ T-cells	RP3-471C18.2	R_vs_NR
-0.00128679	0.00100395	-0.726349	0.477069	-9.53044	CD8+ T-cells	OR4C11	R_vs_NR
-0.00156858	0.0012238	-0.726349	0.477069	-9.53044	CD8+ T-cells	RP11-430L16.1	R_vs_NR
-0.0012842	0.00100193	-0.726349	0.477069	-9.53044	CD8+ T-cells	RP4-656G21.1	R_vs_NR
-0.00157374	0.00122783	-0.726349	0.477069	-9.53044	CD8+ T-cells	RP11-255E6.6	R_vs_NR
-0.00128161	0.000999906	-0.726349	0.477069	-9.53044	CD8+ T-cells	RP11-437J19.1	R_vs_NR
-0.00157632	0.00122984	-0.726349	0.477069	-9.53044	CD8+ T-cells	NMNAT1P4	R_vs_NR
-0.00127902	0.000997884	-0.726349	0.477069	-9.53044	CD8+ T-cells	LINC00472	R_vs_NR
-0.0015789	0.00123185	-0.726349	0.477069	-9.53044	CD8+ T-cells	KRTAP10-9	R_vs_NR
-0.00127643	0.000995863	-0.726349	0.477069	-9.53044	CD8+ T-cells	RP4-799P18.4	R_vs_NR
-0.00127643	0.000995863	-0.726349	0.477069	-9.53044	CD8+ T-cells	RP11-855A2.5	R_vs_NR
-0.00158406	0.00123588	-0.726349	0.477069	-9.53044	CD8+ T-cells	RP11-677I18.4	R_vs_NR
-0.00158664	0.00123789	-0.726349	0.477069	-9.53044	CD8+ T-cells	RN7SL35P	R_vs_NR
-0.00158921	0.0012399	-0.726349	0.477069	-9.53044	CD8+ T-cells	AC007405.6	R_vs_NR
-0.00126606	0.000987776	-0.726349	0.477069	-9.53044	CD8+ T-cells	RP11-439M11.1	R_vs_NR
-0.00159437	0.00124392	-0.726349	0.477069	-9.53044	CD8+ T-cells	C15orf43	R_vs_NR
-0.00159437	0.00124392	-0.726349	0.477069	-9.53044	CD8+ T-cells	RP11-231I13.2	R_vs_NR
-0.00126347	0.000985754	-0.726349	0.477069	-9.53044	CD8+ T-cells	RN7SKP267	R_vs_NR
-0.00159695	0.00124594	-0.726349	0.477069	-9.53044	CD8+ T-cells	FGF13	R_vs_NR
-0.00126088	0.000983732	-0.726348	0.477069	-9.53044	CD8+ T-cells	LMX1A	R_vs_NR
-0.00126088	0.000983732	-0.726348	0.477069	-9.53044	CD8+ T-cells	SOX7	R_vs_NR
-0.00126088	0.000983732	-0.726348	0.477069	-9.53044	CD8+ T-cells	RP11-23E19.2	R_vs_NR
-0.00125829	0.00098171	-0.726348	0.477069	-9.53044	CD8+ T-cells	RP11-899L11.1	R_vs_NR
-0.00160469	0.00125197	-0.726348	0.477069	-9.53044	CD8+ T-cells	MTND4P20	R_vs_NR
-0.00125569	0.000979688	-0.726348	0.477069	-9.53044	CD8+ T-cells	DEFB105B	R_vs_NR
-0.00160727	0.00125398	-0.726348	0.477069	-9.53044	CD8+ T-cells	RP11-370I10.2	R_vs_NR
-0.0012531	0.000977666	-0.726348	0.477069	-9.53044	CD8+ T-cells	LINC00354	R_vs_NR
-0.0012531	0.000977666	-0.726348	0.477069	-9.53044	CD8+ T-cells	AC009878.2	R_vs_NR
-0.00160984	0.00125599	-0.726348	0.477069	-9.53044	CD8+ T-cells	CTD-3135A9.3	R_vs_NR
-0.00160984	0.00125599	-0.726348	0.477069	-9.53044	CD8+ T-cells	RP11-344B2.2	R_vs_NR
-0.00161242	0.00125801	-0.726348	0.477069	-9.53044	CD8+ T-cells	AC018359.3	R_vs_NR
-0.00161242	0.00125801	-0.726348	0.477069	-9.53044	CD8+ T-cells	RP11-439A17.10	R_vs_NR
-0.00161242	0.00125801	-0.726348	0.477069	-9.53044	CD8+ T-cells	RP11-100F15.1	R_vs_NR
-0.00124792	0.000973621	-0.726348	0.477069	-9.53044	CD8+ T-cells	RP11-203P2.2	R_vs_NR
-0.00124792	0.000973621	-0.726348	0.477069	-9.53044	CD8+ T-cells	RP11-100L22.3	R_vs_NR
-0.001615	0.00126002	-0.726348	0.477069	-9.53044	CD8+ T-cells	NR2F2	R_vs_NR
-0.00161758	0.00126203	-0.726348	0.477069	-9.53044	CD8+ T-cells	RP11-301G19.1	R_vs_NR
-0.00161758	0.00126203	-0.726348	0.477069	-9.53044	CD8+ T-cells	MTND2P26	R_vs_NR
-0.00124533	0.000971599	-0.726348	0.477069	-9.53044	CD8+ T-cells	RP11-295M18.2	R_vs_NR
-0.00162016	0.00126404	-0.726348	0.477069	-9.53044	CD8+ T-cells	RP11-856M7.6	R_vs_NR
-0.00124273	0.000969576	-0.726348	0.477069	-9.53044	CD8+ T-cells	RN7SKP222	R_vs_NR
-0.00124273	0.000969576	-0.726348	0.477069	-9.53044	CD8+ T-cells	RP11-387D10.3	R_vs_NR
-0.00162273	0.00126605	-0.726348	0.477069	-9.53044	CD8+ T-cells	RN7SKP247	R_vs_NR
-0.00162273	0.00126605	-0.726348	0.477069	-9.53044	CD8+ T-cells	RP11-71E19.5	R_vs_NR
-0.00162531	0.00126806	-0.726348	0.477069	-9.53044	CD8+ T-cells	TCEB1P29	R_vs_NR
-0.00123755	0.000965531	-0.726348	0.477069	-9.53044	CD8+ T-cells	C13orf35	R_vs_NR
-0.00123755	0.000965531	-0.726348	0.477069	-9.53044	CD8+ T-cells	RP11-473A10.2	R_vs_NR
-0.00162789	0.00127007	-0.726348	0.477069	-9.53044	CD8+ T-cells	RP11-56P9.11	R_vs_NR
-0.00162789	0.00127007	-0.726348	0.477069	-9.53044	CD8+ T-cells	RP11-945C19.1	R_vs_NR
-0.00163047	0.00127208	-0.726348	0.477069	-9.53044	CD8+ T-cells	SPAG11B	R_vs_NR
-0.00163047	0.00127208	-0.726348	0.477069	-9.53044	CD8+ T-cells	RP11-548K12.13	R_vs_NR
-0.00163562	0.00127611	-0.726348	0.477069	-9.53044	CD8+ T-cells	RP11-654D12.2	R_vs_NR
-0.0016382	0.00127812	-0.726348	0.477069	-9.53044	CD8+ T-cells	AC093642.6	R_vs_NR
-0.0016382	0.00127812	-0.726348	0.477069	-9.53044	CD8+ T-cells	RP11-10N23.5	R_vs_NR
-0.0016382	0.00127812	-0.726348	0.477069	-9.53044	CD8+ T-cells	RP11-223J6.1	R_vs_NR
-0.00164078	0.00128013	-0.726348	0.477069	-9.53044	CD8+ T-cells	WFIKKN2	R_vs_NR
-0.00164078	0.00128013	-0.726348	0.477069	-9.53044	CD8+ T-cells	RP11-307P5.2	R_vs_NR
-0.00164851	0.00128616	-0.726348	0.477069	-9.53044	CD8+ T-cells	HNRNPRP2	R_vs_NR
-0.00164851	0.00128616	-0.726348	0.477069	-9.53044	CD8+ T-cells	RP11-415I12.2	R_vs_NR
-0.0012194	0.00095137	-0.726348	0.477069	-9.53044	CD8+ T-cells	TYRL	R_vs_NR
-0.0012194	0.00095137	-0.726348	0.477069	-9.53044	CD8+ T-cells	COX7BP1	R_vs_NR
-0.0012194	0.00095137	-0.726348	0.477069	-9.53044	CD8+ T-cells	SOX5P	R_vs_NR
-0.0012194	0.00095137	-0.726348	0.477069	-9.53044	CD8+ T-cells	VN1R93P	R_vs_NR
-0.0012194	0.00095137	-0.726348	0.477069	-9.53044	CD8+ T-cells	ERVV-1	R_vs_NR
-0.00165366	0.00129018	-0.726348	0.477069	-9.53044	CD8+ T-cells	RP5-1119O21.2	R_vs_NR
-0.00165366	0.00129018	-0.726348	0.477069	-9.53044	CD8+ T-cells	RP11-856M7.1	R_vs_NR
-0.00165624	0.00129219	-0.726348	0.477069	-9.53044	CD8+ T-cells	GPX5	R_vs_NR
-0.00121421	0.000947324	-0.726348	0.477069	-9.53044	CD8+ T-cells	LINC00383	R_vs_NR
-0.00121421	0.000947324	-0.726348	0.477069	-9.53044	CD8+ T-cells	RP11-68L1.2	R_vs_NR
-0.00165881	0.0012942	-0.726348	0.477069	-9.53044	CD8+ T-cells	DHRS2	R_vs_NR
-0.00165881	0.0012942	-0.726348	0.477069	-9.53044	CD8+ T-cells	RP11-702F3.3	R_vs_NR
-0.00165881	0.0012942	-0.726348	0.477069	-9.53044	CD8+ T-cells	RP11-93H12.4	R_vs_NR
-0.00166139	0.00129621	-0.726348	0.477069	-9.53044	CD8+ T-cells	IGKV1OR22-5	R_vs_NR
-0.00166654	0.00130023	-0.726348	0.477069	-9.53044	CD8+ T-cells	C4BPA	R_vs_NR
-0.00166654	0.00130023	-0.726348	0.477069	-9.53044	CD8+ T-cells	NRG3-AS1	R_vs_NR
-0.00166912	0.00130224	-0.726348	0.477069	-9.53044	CD8+ T-cells	XXyac-YX65C7-A.4	R_vs_NR
-0.00166912	0.00130224	-0.726348	0.477069	-9.53044	CD8+ T-cells	HSPEP1	R_vs_NR
-0.00167169	0.00130425	-0.726348	0.477069	-9.53044	CD8+ T-cells	LL22NC03-30E12.10	R_vs_NR
-0.00167169	0.00130425	-0.726348	0.477069	-9.53044	CD8+ T-cells	AC068831.12	R_vs_NR
-0.00120124	0.000937206	-0.726348	0.477069	-9.53044	CD8+ T-cells	RP11-401G5.1	R_vs_NR
-0.00119865	0.000935182	-0.726348	0.477069	-9.53044	CD8+ T-cells	RP11-608B3.1	R_vs_NR
-0.00119346	0.000931134	-0.726348	0.477069	-9.53044	CD8+ T-cells	FAM170B	R_vs_NR
-0.00168457	0.0013143	-0.726348	0.477069	-9.53044	CD8+ T-cells	USP29	R_vs_NR
-0.00168972	0.00131832	-0.726348	0.477069	-9.53044	CD8+ T-cells	AGTR2	R_vs_NR
-0.00168972	0.00131832	-0.726348	0.477069	-9.53044	CD8+ T-cells	RP11-298E9.5	R_vs_NR
-0.00168972	0.00131832	-0.726348	0.477069	-9.53044	CD8+ T-cells	RNU2-45P	R_vs_NR
-0.00118568	0.000925062	-0.726348	0.477069	-9.53044	CD8+ T-cells	LINC00690	R_vs_NR
-0.00118308	0.000923038	-0.726348	0.477069	-9.53044	CD8+ T-cells	AC068490.2	R_vs_NR
-0.00118308	0.000923038	-0.726348	0.477069	-9.53044	CD8+ T-cells	IGLV1-41	R_vs_NR
-0.00170002	0.00132635	-0.726348	0.477069	-9.53044	CD8+ T-cells	SSTR1	R_vs_NR
-0.00170002	0.00132635	-0.726348	0.477069	-9.53044	CD8+ T-cells	AC010880.1	R_vs_NR
-0.0011753	0.000916964	-0.726348	0.477069	-9.53044	CD8+ T-cells	OR7E116P	R_vs_NR
-0.0011727	0.00091494	-0.726348	0.477069	-9.53044	CD8+ T-cells	LINC00633	R_vs_NR
-0.0017129	0.00133639	-0.726348	0.477069	-9.53044	CD8+ T-cells	RP11-388K2.1	R_vs_NR
-0.00117011	0.000912915	-0.726348	0.477069	-9.53044	CD8+ T-cells	RP11-200A13.3	R_vs_NR
-0.00171547	0.0013384	-0.726348	0.477069	-9.53044	CD8+ T-cells	TRPC7-AS2	R_vs_NR
-0.00116751	0.00091089	-0.726348	0.477069	-9.53044	CD8+ T-cells	AF240627.2	R_vs_NR
-0.00116751	0.00091089	-0.726348	0.477069	-9.53044	CD8+ T-cells	URGCP-MRPS24	R_vs_NR
-0.00171804	0.00134041	-0.726348	0.477069	-9.53044	CD8+ T-cells	RP11-810B23.1	R_vs_NR
-0.00116492	0.000908866	-0.726348	0.477069	-9.53044	CD8+ T-cells	OR4K1	R_vs_NR
-0.00116492	0.000908866	-0.726348	0.477069	-9.53044	CD8+ T-cells	PRYP4	R_vs_NR
-0.00172319	0.00134443	-0.726348	0.477069	-9.53044	CD8+ T-cells	RP11-379F12.4	R_vs_NR
-0.00116232	0.000906841	-0.726348	0.477069	-9.53044	CD8+ T-cells	RP11-459O1.2	R_vs_NR
-0.00172577	0.00134644	-0.726348	0.477069	-9.53044	CD8+ T-cells	RP11-324F21.1	R_vs_NR
-0.00115973	0.000904816	-0.726348	0.477069	-9.53044	CD8+ T-cells	HSPB3	R_vs_NR
-0.00115973	0.000904816	-0.726348	0.477069	-9.53044	CD8+ T-cells	LINC00968	R_vs_NR
-0.00172834	0.00134844	-0.726348	0.477069	-9.53044	CD8+ T-cells	PLCH1-AS1	R_vs_NR
-0.00172834	0.00134844	-0.726348	0.477069	-9.53044	CD8+ T-cells	LNX1-AS1	R_vs_NR
-0.00172834	0.00134844	-0.726348	0.477069	-9.53044	CD8+ T-cells	RP11-256L6.4	R_vs_NR
-0.00173091	0.00135045	-0.726348	0.477069	-9.53044	CD8+ T-cells	AC067956.1	R_vs_NR
-0.00173091	0.00135045	-0.726348	0.477069	-9.53044	CD8+ T-cells	RP11-214L13.1	R_vs_NR
-0.00173349	0.00135246	-0.726348	0.477069	-9.53044	CD8+ T-cells	DNAJC19P1	R_vs_NR
-0.00115454	0.000900766	-0.726348	0.477069	-9.53044	CD8+ T-cells	OR51B6	R_vs_NR
-0.00173606	0.00135447	-0.726348	0.477069	-9.53044	CD8+ T-cells	RP11-680H20.2	R_vs_NR
-0.00174121	0.00135848	-0.726348	0.477069	-9.53044	CD8+ T-cells	AC023137.2	R_vs_NR
-0.00174121	0.00135848	-0.726348	0.477069	-9.53044	CD8+ T-cells	CYP4F60P	R_vs_NR
-0.00114675	0.00089469	-0.726348	0.477069	-9.53044	CD8+ T-cells	RP1-92C8.3	R_vs_NR
-0.00114675	0.00089469	-0.726348	0.477069	-9.53044	CD8+ T-cells	RP11-281P23.2	R_vs_NR
-0.00174635	0.0013625	-0.726348	0.477069	-9.53044	CD8+ T-cells	MEIS1-AS3	R_vs_NR
-0.00174635	0.0013625	-0.726348	0.477069	-9.53044	CD8+ T-cells	RP11-105C20.2	R_vs_NR
-0.00114415	0.000892664	-0.726348	0.477069	-9.53044	CD8+ T-cells	AC108448.2	R_vs_NR
-0.0017515	0.00136651	-0.726348	0.477069	-9.53044	CD8+ T-cells	ACTR3BP3	R_vs_NR
-0.00113896	0.000888613	-0.726348	0.477069	-9.53044	CD8+ T-cells	CETN4P	R_vs_NR
-0.00113896	0.000888613	-0.726348	0.477069	-9.53044	CD8+ T-cells	RP11-350G8.4	R_vs_NR
-0.00113636	0.000886587	-0.726348	0.477069	-9.53044	CD8+ T-cells	RN7SL769P	R_vs_NR
-0.00176179	0.00137454	-0.726348	0.477069	-9.53044	CD8+ T-cells	RP11-152P17.2	R_vs_NR
-0.00113377	0.000884562	-0.726348	0.477069	-9.53044	CD8+ T-cells	GRAMD4P1	R_vs_NR
-0.00176693	0.00137856	-0.726348	0.477069	-9.53044	CD8+ T-cells	AC066593.1	R_vs_NR
-0.00113117	0.000882536	-0.726348	0.477069	-9.53044	CD8+ T-cells	RP11-115I9.1	R_vs_NR
-0.00176951	0.00138056	-0.726348	0.477069	-9.53044	CD8+ T-cells	RP11-297L17.3	R_vs_NR
-0.00176951	0.00138056	-0.726348	0.477069	-9.53044	CD8+ T-cells	RP5-894D12.5	R_vs_NR
-0.00112857	0.00088051	-0.726348	0.477069	-9.53044	CD8+ T-cells	OR5AZ1P	R_vs_NR
-0.00112857	0.00088051	-0.726348	0.477069	-9.53044	CD8+ T-cells	AC008174.3	R_vs_NR
-0.00112857	0.00088051	-0.726348	0.477069	-9.53044	CD8+ T-cells	RP11-399K21.13	R_vs_NR
-0.00112598	0.000878484	-0.726348	0.477069	-9.53044	CD8+ T-cells	RP3-470B24.5	R_vs_NR
-0.00177465	0.00138458	-0.726348	0.477069	-9.53044	CD8+ T-cells	RPL7P30	R_vs_NR
-0.00177722	0.00138658	-0.726348	0.477069	-9.53044	CD8+ T-cells	LCE1A	R_vs_NR
-0.00177722	0.00138658	-0.726348	0.477069	-9.53044	CD8+ T-cells	RN7SL403P	R_vs_NR
-0.00112078	0.000874432	-0.726348	0.477069	-9.53044	CD8+ T-cells	CTD-2318B16.3	R_vs_NR
-0.00111559	0.000870379	-0.726348	0.477069	-9.53044	CD8+ T-cells	AJ003147.8	R_vs_NR
-0.00179265	0.00139862	-0.726348	0.477069	-9.53044	CD8+ T-cells	AL590639.1	R_vs_NR
-0.00179265	0.00139862	-0.726348	0.477069	-9.53044	CD8+ T-cells	RP11-542A14.1	R_vs_NR
-0.00111299	0.000868353	-0.726348	0.477069	-9.53044	CD8+ T-cells	RP11-272L13.3	R_vs_NR
-0.00179522	0.00140063	-0.726348	0.477069	-9.53044	CD8+ T-cells	AC012613.2	R_vs_NR
-0.00111039	0.000866326	-0.726348	0.477069	-9.53044	CD8+ T-cells	BPIFB2	R_vs_NR
-0.00179779	0.00140263	-0.726348	0.477069	-9.53044	CD8+ T-cells	CTD-2203A3.1	R_vs_NR
-0.0011078	0.0008643	-0.726348	0.477069	-9.53044	CD8+ T-cells	RP11-646J21.4	R_vs_NR
-0.00180294	0.00140664	-0.726348	0.477069	-9.53044	CD8+ T-cells	OR10G7	R_vs_NR
-0.0011052	0.000862273	-0.726347	0.477069	-9.53044	CD8+ T-cells	RP11-356M17.1	R_vs_NR
-0.0011052	0.000862273	-0.726347	0.477069	-9.53044	CD8+ T-cells	RP11-845M18.7	R_vs_NR
-0.0011026	0.000860246	-0.726347	0.477069	-9.53044	CD8+ T-cells	PDZRN3-AS1	R_vs_NR
-0.00180808	0.00141066	-0.726347	0.477069	-9.53044	CD8+ T-cells	GS1-57L11.1	R_vs_NR
-0.00181065	0.00141266	-0.726347	0.477069	-9.53044	CD8+ T-cells	TTC29	R_vs_NR
-0.00181065	0.00141266	-0.726347	0.477069	-9.53044	CD8+ T-cells	CTD-2201E9.1	R_vs_NR
-0.00181065	0.00141266	-0.726347	0.477069	-9.53044	CD8+ T-cells	RP11-435I10.3	R_vs_NR
-0.0011	0.00085822	-0.726347	0.477069	-9.53044	CD8+ T-cells	RP11-684B21.1	R_vs_NR
-0.00181322	0.00141467	-0.726347	0.477069	-9.53044	CD8+ T-cells	RP11-40G16.1	R_vs_NR
-0.00109741	0.000856193	-0.726347	0.477069	-9.53044	CD8+ T-cells	AL022344.5	R_vs_NR
-0.00109741	0.000856193	-0.726347	0.477069	-9.53044	CD8+ T-cells	KRT18P58	R_vs_NR
-0.00181579	0.00141667	-0.726347	0.477069	-9.53044	CD8+ T-cells	DEFA1	R_vs_NR
-0.00181579	0.00141667	-0.726347	0.477069	-9.53044	CD8+ T-cells	SALL4P1	R_vs_NR
-0.00181836	0.00141868	-0.726347	0.477069	-9.53044	CD8+ T-cells	PRM3	R_vs_NR
-0.00109481	0.000854166	-0.726347	0.477069	-9.53044	CD8+ T-cells	ZDHHC20P3	R_vs_NR
-0.00109221	0.000852139	-0.726347	0.477069	-9.53044	CD8+ T-cells	RP11-523L1.2	R_vs_NR
-0.0018235	0.00142269	-0.726347	0.477069	-9.53044	CD8+ T-cells	AP000439.1	R_vs_NR
-0.00182607	0.00142469	-0.726347	0.477069	-9.53044	CD8+ T-cells	RP11-279E1.1	R_vs_NR
-0.00182607	0.00142469	-0.726347	0.477069	-9.53044	CD8+ T-cells	RP11-377D9.1	R_vs_NR
-0.00108961	0.000850112	-0.726347	0.477069	-9.53044	CD8+ T-cells	RPL30P11	R_vs_NR
-0.00182864	0.0014267	-0.726347	0.477069	-9.53044	CD8+ T-cells	IL20	R_vs_NR
-0.00182864	0.0014267	-0.726347	0.477069	-9.53044	CD8+ T-cells	XXbac-B476C20.11	R_vs_NR
-0.00182864	0.0014267	-0.726347	0.477069	-9.53044	CD8+ T-cells	CTD-2085J24.3	R_vs_NR
-0.00183635	0.00143271	-0.726347	0.477069	-9.53044	CD8+ T-cells	RP11-343D24.2	R_vs_NR
-0.00183635	0.00143271	-0.726347	0.477069	-9.53044	CD8+ T-cells	HMGN1P16	R_vs_NR
-0.00108182	0.00084403	-0.726347	0.477069	-9.53044	CD8+ T-cells	GRXCR2	R_vs_NR
-0.00108182	0.00084403	-0.726347	0.477069	-9.53044	CD8+ T-cells	CTC-394G3.2	R_vs_NR
-0.00183892	0.00143472	-0.726347	0.477069	-9.53044	CD8+ T-cells	RP11-164C12.2	R_vs_NR
-0.00107922	0.000842003	-0.726347	0.477069	-9.53044	CD8+ T-cells	RP13-16H11.2	R_vs_NR
-0.0018492	0.00144274	-0.726347	0.477069	-9.53044	CD8+ T-cells	RP13-653N12.2	R_vs_NR
-0.00185177	0.00144474	-0.726347	0.477069	-9.53044	CD8+ T-cells	RPL30P6	R_vs_NR
-0.00185177	0.00144474	-0.726347	0.477069	-9.53044	CD8+ T-cells	RP11-698E18.1	R_vs_NR
-0.00106882	0.000833892	-0.726347	0.477069	-9.53044	CD8+ T-cells	RP4-630C24.1	R_vs_NR
-0.00185947	0.00145075	-0.726347	0.477069	-9.53044	CD8+ T-cells	RP11-564C4.4	R_vs_NR
-0.00186461	0.00145476	-0.726347	0.477069	-9.53044	CD8+ T-cells	SNCAIP	R_vs_NR
-0.00186461	0.00145476	-0.726347	0.477069	-9.53044	CD8+ T-cells	RP5-1178H5.2	R_vs_NR
-0.00106363	0.000829837	-0.726347	0.477069	-9.53044	CD8+ T-cells	ALG1L10P	R_vs_NR
-0.00186975	0.00145877	-0.726347	0.477069	-9.53044	CD8+ T-cells	KREMEN2	R_vs_NR
-0.00186975	0.00145877	-0.726347	0.477069	-9.53044	CD8+ T-cells	C10orf85	R_vs_NR
-0.00186975	0.00145877	-0.726347	0.477069	-9.53044	CD8+ T-cells	KCNAB1-AS1	R_vs_NR
-0.00106103	0.000827809	-0.726347	0.477069	-9.53044	CD8+ T-cells	C6orf10	R_vs_NR
-0.00106103	0.000827809	-0.726347	0.477069	-9.53044	CD8+ T-cells	IGKV3D-20	R_vs_NR
-0.00105843	0.000825781	-0.726347	0.477069	-9.53044	CD8+ T-cells	RP11-468B6.1	R_vs_NR
-0.00105843	0.000825781	-0.726347	0.477069	-9.53044	CD8+ T-cells	RP11-195M16.1	R_vs_NR
-0.00187745	0.00146478	-0.726347	0.47707	-9.53044	CD8+ T-cells	RNU1-36P	R_vs_NR
-0.00187745	0.00146478	-0.726347	0.47707	-9.53044	CD8+ T-cells	RP11-97N19.2	R_vs_NR
-0.00188259	0.00146879	-0.726347	0.47707	-9.53044	CD8+ T-cells	RP11-876N24.1	R_vs_NR
-0.00105063	0.000819696	-0.726347	0.47707	-9.53044	CD8+ T-cells	RP11-396O20.1	R_vs_NR
-0.00188772	0.00147279	-0.726347	0.47707	-9.53044	CD8+ T-cells	AC073657.1	R_vs_NR
-0.00189286	0.0014768	-0.726347	0.47707	-9.53044	CD8+ T-cells	PCDHGB6	R_vs_NR
-0.00104543	0.000815639	-0.726347	0.47707	-9.53044	CD8+ T-cells	RP11-204E4.3	R_vs_NR
-0.00104283	0.000813611	-0.726347	0.47707	-9.53044	CD8+ T-cells	AC007557.1	R_vs_NR
-0.00190056	0.00148281	-0.726347	0.47707	-9.53044	CD8+ T-cells	RN7SKP141	R_vs_NR
-0.00190056	0.00148281	-0.726347	0.47707	-9.53044	CD8+ T-cells	RP4-710M3.2	R_vs_NR
-0.00190056	0.00148281	-0.726347	0.47707	-9.53044	CD8+ T-cells	RP11-108B14.5	R_vs_NR
-0.00190313	0.00148481	-0.726347	0.47707	-9.53044	CD8+ T-cells	RP11-69L16.6	R_vs_NR
-0.00190313	0.00148481	-0.726347	0.47707	-9.53044	CD8+ T-cells	VN1R91P	R_vs_NR
-0.00103763	0.000809554	-0.726347	0.47707	-9.53044	CD8+ T-cells	GYPB	R_vs_NR
-0.00103503	0.000807525	-0.726347	0.47707	-9.53044	CD8+ T-cells	C7orf76	R_vs_NR
-0.00103503	0.000807525	-0.726347	0.47707	-9.53044	CD8+ T-cells	RP11-386B1.1	R_vs_NR
-0.00191339	0.00149282	-0.726347	0.47707	-9.53044	CD8+ T-cells	AC009784.4	R_vs_NR
-0.00191596	0.00149483	-0.726347	0.47707	-9.53044	CD8+ T-cells	OR7A19P	R_vs_NR
-0.00102983	0.000803467	-0.726347	0.47707	-9.53044	CD8+ T-cells	RP11-383C6.2	R_vs_NR
-0.00192366	0.00150083	-0.726347	0.47707	-9.53044	CD8+ T-cells	RP1-102D24.5	R_vs_NR
-0.00102463	0.000799409	-0.726347	0.47707	-9.53044	CD8+ T-cells	AC140481.4	R_vs_NR
-0.00102463	0.000799409	-0.726347	0.47707	-9.53044	CD8+ T-cells	RP11-404G16.2	R_vs_NR
-0.00192879	0.00150484	-0.726347	0.47707	-9.53044	CD8+ T-cells	RP11-501J20.2	R_vs_NR
-0.00193136	0.00150684	-0.726347	0.47707	-9.53044	CD8+ T-cells	OR10D1P	R_vs_NR
-0.00193392	0.00150884	-0.726347	0.47707	-9.53044	CD8+ T-cells	AC112518.3	R_vs_NR
-0.00193906	0.00151285	-0.726347	0.47707	-9.53044	CD8+ T-cells	RP11-513D4.3	R_vs_NR
-0.00193906	0.00151285	-0.726347	0.47707	-9.53044	CD8+ T-cells	RP11-778H2.1	R_vs_NR
-0.00101682	0.000793322	-0.726347	0.47707	-9.53044	CD8+ T-cells	AC006153.3	R_vs_NR
-0.00194162	0.00151485	-0.726346	0.47707	-9.53044	CD8+ T-cells	AP000459.4	R_vs_NR
-0.00101422	0.000791292	-0.726346	0.47707	-9.53044	CD8+ T-cells	CTA-520D8.2	R_vs_NR
-0.00194675	0.00151885	-0.726346	0.47707	-9.53044	CD8+ T-cells	RP11-92G19.2	R_vs_NR
-0.00101162	0.000789263	-0.726346	0.47707	-9.53044	CD8+ T-cells	RP11-292D4.1	R_vs_NR
-0.00195701	0.00152686	-0.726346	0.47707	-9.53044	CD8+ T-cells	ZNF299P	R_vs_NR
-0.00100642	0.000785204	-0.726346	0.47707	-9.53044	CD8+ T-cells	PF4	R_vs_NR
-0.00195958	0.00152886	-0.726346	0.47707	-9.53044	CD8+ T-cells	VDAC2P1	R_vs_NR
-0.00100382	0.000783174	-0.726346	0.47707	-9.53044	CD8+ T-cells	RP13-36C9.5	R_vs_NR
-0.00198009	0.00154486	-0.726346	0.47707	-9.53044	CD8+ T-cells	RP11-673P17.4	R_vs_NR
-0.000990808	0.000773025	-0.726346	0.47707	-9.53044	CD8+ T-cells	CTD-2024D23.1	R_vs_NR
-0.00198522	0.00154886	-0.726346	0.47707	-9.53044	CD8+ T-cells	LINC00977	R_vs_NR
-0.00199548	0.00155687	-0.726346	0.47707	-9.53044	CD8+ T-cells	ADIG	R_vs_NR
-0.00199548	0.00155687	-0.726346	0.47707	-9.53044	CD8+ T-cells	RP11-22P4.2	R_vs_NR
-0.00199548	0.00155687	-0.726346	0.47707	-9.53044	CD8+ T-cells	CARD18	R_vs_NR
-0.000983001	0.000766934	-0.726346	0.47707	-9.53044	CD8+ T-cells	IQCF5-AS1	R_vs_NR
-0.000983001	0.000766934	-0.726346	0.47707	-9.53044	CD8+ T-cells	RP11-428G5.4	R_vs_NR
-0.000983001	0.000766934	-0.726346	0.47707	-9.53044	CD8+ T-cells	CTD-2014N11.1	R_vs_NR
-0.00199804	0.00155887	-0.726346	0.47707	-9.53044	CD8+ T-cells	AC105761.1	R_vs_NR
-0.00200061	0.00156087	-0.726346	0.47707	-9.53044	CD8+ T-cells	MAT1A	R_vs_NR
-0.00200317	0.00156287	-0.726346	0.47707	-9.53044	CD8+ T-cells	RP11-697H9.3	R_vs_NR
-0.00200317	0.00156287	-0.726346	0.47707	-9.53044	CD8+ T-cells	RP11-401H2.1	R_vs_NR
-0.00200573	0.00156487	-0.726346	0.47707	-9.53044	CD8+ T-cells	LINC00578	R_vs_NR
-0.00200573	0.00156487	-0.726346	0.47707	-9.53044	CD8+ T-cells	RP11-719C20.1	R_vs_NR
-0.000977796	0.000762873	-0.726346	0.47707	-9.53044	CD8+ T-cells	RP11-23E19.1	R_vs_NR
-0.00200829	0.00156686	-0.726346	0.47707	-9.53044	CD8+ T-cells	OR2AT1P	R_vs_NR
-0.000972591	0.000758812	-0.726346	0.47707	-9.53044	CD8+ T-cells	CLC	R_vs_NR
-0.00201598	0.00157286	-0.726346	0.47707	-9.53044	CD8+ T-cells	OR51E1	R_vs_NR
-0.00201598	0.00157286	-0.726346	0.47707	-9.53044	CD8+ T-cells	RP11-362B23.1	R_vs_NR
-0.00201855	0.00157486	-0.726346	0.47707	-9.53044	CD8+ T-cells	GP1BB	R_vs_NR
-0.000967385	0.000754751	-0.726346	0.47707	-9.53044	CD8+ T-cells	RP11-475I24.7	R_vs_NR
-0.00203136	0.00158486	-0.726346	0.47707	-9.53044	CD8+ T-cells	TAC1	R_vs_NR
-0.00203136	0.00158486	-0.726346	0.47707	-9.53044	CD8+ T-cells	RP5-831C21.1	R_vs_NR
-0.000962179	0.000750689	-0.726346	0.47707	-9.53044	CD8+ T-cells	GNG12-AS1	R_vs_NR
-0.00203648	0.00158886	-0.726346	0.47707	-9.53044	CD8+ T-cells	AC104654.1	R_vs_NR
-0.00203648	0.00158886	-0.726346	0.47707	-9.53044	CD8+ T-cells	OR4G1P	R_vs_NR
-0.00204417	0.00159485	-0.726346	0.47707	-9.53044	CD8+ T-cells	RP11-556G22.3	R_vs_NR
-0.000954369	0.000744596	-0.726346	0.47707	-9.53044	CD8+ T-cells	TRPC4	R_vs_NR
-0.00204929	0.00159885	-0.726346	0.47707	-9.53044	CD8+ T-cells	OR7E157P	R_vs_NR
-0.000946559	0.000738502	-0.726345	0.47707	-9.53044	CD8+ T-cells	LCE2A	R_vs_NR
-0.0020621	0.00160884	-0.726345	0.47707	-9.53044	CD8+ T-cells	PTCD2P1	R_vs_NR
-0.000943955	0.00073647	-0.726345	0.47707	-9.53044	CD8+ T-cells	RP11-276H7.2	R_vs_NR
-0.000943955	0.00073647	-0.726345	0.47707	-9.53044	CD8+ T-cells	FTLP14	R_vs_NR
-0.00206722	0.00161284	-0.726345	0.47707	-9.53044	CD8+ T-cells	AC079163.1	R_vs_NR
-0.00206722	0.00161284	-0.726345	0.47707	-9.53044	CD8+ T-cells	RP11-362F19.2	R_vs_NR
-0.00206978	0.00161484	-0.726345	0.477071	-9.53044	CD8+ T-cells	IBSP	R_vs_NR
-0.00207234	0.00161683	-0.726345	0.477071	-9.53044	CD8+ T-cells	RP11-536O18.1	R_vs_NR
-0.00207234	0.00161683	-0.726345	0.477071	-9.53044	CD8+ T-cells	RP11-502F1.2	R_vs_NR
-0.000938747	0.000732407	-0.726345	0.477071	-9.53044	CD8+ T-cells	OR14J1	R_vs_NR
-0.00207746	0.00162083	-0.726345	0.477071	-9.53044	CD8+ T-cells	RP11-299A16.1	R_vs_NR
-0.00208514	0.00162682	-0.726345	0.477071	-9.53044	CD8+ T-cells	FLT1P1	R_vs_NR
-0.000933539	0.000728344	-0.726345	0.477071	-9.53044	CD8+ T-cells	GPR85	R_vs_NR
-0.000933539	0.000728344	-0.726345	0.477071	-9.53044	CD8+ T-cells	IFNL2	R_vs_NR
-0.000933539	0.000728344	-0.726345	0.477071	-9.53044	CD8+ T-cells	KRTAP15-1	R_vs_NR
-0.000933539	0.000728344	-0.726345	0.477071	-9.53044	CD8+ T-cells	RP13-210D15.6	R_vs_NR
-0.000933539	0.000728344	-0.726345	0.477071	-9.53044	CD8+ T-cells	AC006427.2	R_vs_NR
-0.0020877	0.00162882	-0.726345	0.477071	-9.53044	CD8+ T-cells	CTC-537E7.1	R_vs_NR
-0.00209538	0.00163481	-0.726345	0.477071	-9.53044	CD8+ T-cells	ARL2BPP6	R_vs_NR
-0.00209794	0.00163681	-0.726345	0.477071	-9.53044	CD8+ T-cells	RP1-231P7P.1	R_vs_NR
-0.00209794	0.00163681	-0.726345	0.477071	-9.53044	CD8+ T-cells	RP13-577H12.3	R_vs_NR
-0.0021005	0.0016388	-0.726345	0.477071	-9.53044	CD8+ T-cells	CYP4F61P	R_vs_NR
-0.0021005	0.0016388	-0.726345	0.477071	-9.53044	CD8+ T-cells	AC073465.2	R_vs_NR
-0.00211074	0.00164679	-0.726345	0.477071	-9.53044	CD8+ T-cells	RN7SL79P	R_vs_NR
-0.000917911	0.000716151	-0.726345	0.477071	-9.53044	CD8+ T-cells	RP1-283K11.3	R_vs_NR
-0.000917911	0.000716151	-0.726345	0.477071	-9.53044	CD8+ T-cells	RP11-381K7.1	R_vs_NR
-0.00211586	0.00165079	-0.726345	0.477071	-9.53044	CD8+ T-cells	GCM2	R_vs_NR
-0.00211842	0.00165278	-0.726345	0.477071	-9.53044	CD8+ T-cells	OR7E96P	R_vs_NR
-0.00212353	0.00165677	-0.726345	0.477071	-9.53044	CD8+ T-cells	CTD-2643K12.2	R_vs_NR
-0.000912701	0.000712087	-0.726345	0.477071	-9.53044	CD8+ T-cells	RP5-978I12.1	R_vs_NR
-0.00212865	0.00166077	-0.726345	0.477071	-9.53044	CD8+ T-cells	AC073636.1	R_vs_NR
-0.00213377	0.00166476	-0.726345	0.477071	-9.53044	CD8+ T-cells	RP11-662I13.1	R_vs_NR
-0.00213377	0.00166476	-0.726345	0.477071	-9.53044	CD8+ T-cells	MRPS36P2	R_vs_NR
-0.00213377	0.00166476	-0.726345	0.477071	-9.53044	CD8+ T-cells	RP11-316O14.1	R_vs_NR
-0.00213377	0.00166476	-0.726345	0.477071	-9.53044	CD8+ T-cells	RP11-324L17.1	R_vs_NR
-0.000907491	0.000708022	-0.726345	0.477071	-9.53044	CD8+ T-cells	RP11-16C18.3	R_vs_NR
-0.00213633	0.00166676	-0.726345	0.477071	-9.53044	CD8+ T-cells	MAGEA3	R_vs_NR
-0.00213889	0.00166875	-0.726345	0.477071	-9.53044	CD8+ T-cells	OR10K2	R_vs_NR
-0.00214656	0.00167474	-0.726345	0.477071	-9.53044	CD8+ T-cells	RP1-104O17.2	R_vs_NR
-0.00214912	0.00167673	-0.726344	0.477071	-9.53044	CD8+ T-cells	PCDHAC1	R_vs_NR
-0.00215167	0.00167873	-0.726344	0.477071	-9.53044	CD8+ T-cells	LL22NC03-23C6.13	R_vs_NR
-0.00215935	0.00168472	-0.726344	0.477071	-9.53044	CD8+ T-cells	RP11-52B19.7	R_vs_NR
-0.000894464	0.000697858	-0.726344	0.477071	-9.53044	CD8+ T-cells	RP11-748L13.2	R_vs_NR
-0.000891858	0.000695825	-0.726344	0.477071	-9.53044	CD8+ T-cells	RP11-20D14.3	R_vs_NR
-0.00216702	0.0016907	-0.726344	0.477071	-9.53044	CD8+ T-cells	RN7SL471P	R_vs_NR
-0.00216958	0.0016927	-0.726344	0.477071	-9.53044	CD8+ T-cells	AL023807.1	R_vs_NR
-0.00216958	0.0016927	-0.726344	0.477071	-9.53044	CD8+ T-cells	RNU2-17P	R_vs_NR
-0.00217469	0.00169669	-0.726344	0.477071	-9.53044	CD8+ T-cells	RP11-629O19.1	R_vs_NR
-0.00217725	0.00169868	-0.726344	0.477071	-9.53044	CD8+ T-cells	PRPF19P1	R_vs_NR
-0.0021798	0.00170067	-0.726344	0.477071	-9.53044	CD8+ T-cells	B3GNT3	R_vs_NR
-0.0021798	0.00170067	-0.726344	0.477071	-9.53044	CD8+ T-cells	RP11-571M6.18	R_vs_NR
-0.00088404	0.000689725	-0.726344	0.477071	-9.53044	CD8+ T-cells	RP11-189E14.5	R_vs_NR
-0.00218236	0.00170267	-0.726344	0.477071	-9.53044	CD8+ T-cells	GJA4	R_vs_NR
-0.00218236	0.00170267	-0.726344	0.477071	-9.53044	CD8+ T-cells	OR2W2P	R_vs_NR
-0.00218492	0.00170466	-0.726344	0.477071	-9.53044	CD8+ T-cells	RP11-1236K1.11	R_vs_NR
-0.00218492	0.00170466	-0.726344	0.477071	-9.53044	CD8+ T-cells	RP1-241P17.7	R_vs_NR
-0.00219258	0.00171065	-0.726344	0.477071	-9.53044	CD8+ T-cells	PLCE1-AS1	R_vs_NR
-0.00219514	0.00171264	-0.726344	0.477071	-9.53044	CD8+ T-cells	OR11L1	R_vs_NR
-0.00219514	0.00171264	-0.726344	0.477071	-9.53044	CD8+ T-cells	DPPA2P2	R_vs_NR
-0.00219514	0.00171264	-0.726344	0.477071	-9.53044	CD8+ T-cells	RP1-172N19.3	R_vs_NR
-0.00220025	0.00171663	-0.726344	0.477071	-9.53044	CD8+ T-cells	NPY2R	R_vs_NR
-0.00220025	0.00171663	-0.726344	0.477071	-9.53044	CD8+ T-cells	RNU2-39P	R_vs_NR
-0.000873615	0.000681591	-0.726344	0.477071	-9.53044	CD8+ T-cells	RP11-47J17.1	R_vs_NR
-0.000873615	0.000681591	-0.726344	0.477071	-9.53044	CD8+ T-cells	AC006273.5	R_vs_NR
-0.00220536	0.00172062	-0.726344	0.477071	-9.53044	CD8+ T-cells	RP11-473L15.2	R_vs_NR
-0.000871008	0.000679557	-0.726344	0.477071	-9.53044	CD8+ T-cells	LL22NC03-80A10.11	R_vs_NR
-0.000871008	0.000679557	-0.726344	0.477071	-9.53044	CD8+ T-cells	RP4-655J12.5	R_vs_NR
-0.000871008	0.000679557	-0.726344	0.477071	-9.53044	CD8+ T-cells	DSCAM-AS1	R_vs_NR
-0.000871008	0.000679557	-0.726344	0.477071	-9.53044	CD8+ T-cells	RP11-357F12.1	R_vs_NR
-0.00220792	0.00172261	-0.726344	0.477071	-9.53044	CD8+ T-cells	AC004449.6	R_vs_NR
-0.00221559	0.00172859	-0.726344	0.477071	-9.53044	CD8+ T-cells	PLA2G1B	R_vs_NR
-0.00221559	0.00172859	-0.726344	0.477071	-9.53044	CD8+ T-cells	OR14A2	R_vs_NR
-0.00221814	0.00173059	-0.726344	0.477071	-9.53044	CD8+ T-cells	RP11-813N20.2	R_vs_NR
-0.00221814	0.00173059	-0.726344	0.477071	-9.53044	CD8+ T-cells	RPL31P40	R_vs_NR
-0.0022207	0.00173258	-0.726344	0.477071	-9.53044	CD8+ T-cells	AC006499.5	R_vs_NR
-0.00222325	0.00173457	-0.726344	0.477072	-9.53044	CD8+ T-cells	RP6-159A1.3	R_vs_NR
-0.000863187	0.000673456	-0.726344	0.477072	-9.53044	CD8+ T-cells	RP11-634B7.5	R_vs_NR
-0.00222581	0.00173657	-0.726344	0.477072	-9.53044	CD8+ T-cells	CTD-2161F6.2	R_vs_NR
-0.00086058	0.000671422	-0.726344	0.477072	-9.53044	CD8+ T-cells	RP11-523O18.7	R_vs_NR
-0.00223602	0.00174454	-0.726343	0.477072	-9.53044	CD8+ T-cells	LRRC37A13P	R_vs_NR
-0.00224113	0.00174852	-0.726343	0.477072	-9.53044	CD8+ T-cells	RP11-815J4.5	R_vs_NR
-0.00224369	0.00175052	-0.726343	0.477072	-9.53044	CD8+ T-cells	AC104308.2	R_vs_NR
-0.000852759	0.00066532	-0.726343	0.477072	-9.53044	CD8+ T-cells	RP11-341B24.3	R_vs_NR
-0.00224624	0.00175251	-0.726343	0.477072	-9.53044	CD8+ T-cells	RNU1-148P	R_vs_NR
-0.00224624	0.00175251	-0.726343	0.477072	-9.53044	CD8+ T-cells	AC002127.2	R_vs_NR
-0.00224879	0.0017545	-0.726343	0.477072	-9.53044	CD8+ T-cells	MTND5P5	R_vs_NR
-0.0022539	0.00175849	-0.726343	0.477072	-9.53044	CD8+ T-cells	RN7SKP270	R_vs_NR
-0.000847544	0.000661251	-0.726343	0.477072	-9.53044	CD8+ T-cells	RP11-80F22.4	R_vs_NR
-0.00225646	0.00176048	-0.726343	0.477072	-9.53044	CD8+ T-cells	ACTRT1	R_vs_NR
-0.00225646	0.00176048	-0.726343	0.477072	-9.53044	CD8+ T-cells	RP11-506K6.4	R_vs_NR
-0.00226412	0.00176646	-0.726343	0.477072	-9.53044	CD8+ T-cells	RP1-124C6.1	R_vs_NR
-0.000842329	0.000657182	-0.726343	0.477072	-9.53044	CD8+ T-cells	CTD-2185K10.1	R_vs_NR
-0.000842329	0.000657182	-0.726343	0.477072	-9.53044	CD8+ T-cells	AC004637.1	R_vs_NR
-0.00227178	0.00177243	-0.726343	0.477072	-9.53044	CD8+ T-cells	AC104434.1	R_vs_NR
-0.00227178	0.00177243	-0.726343	0.477072	-9.53044	CD8+ T-cells	XXbac-BPGBPG24O18.1	R_vs_NR
-0.000839721	0.000655147	-0.726343	0.477072	-9.53044	CD8+ T-cells	ALPI	R_vs_NR
-0.000839721	0.000655147	-0.726343	0.477072	-9.53044	CD8+ T-cells	AC006126.4	R_vs_NR
-0.00227433	0.00177442	-0.726343	0.477072	-9.53044	CD8+ T-cells	HMGB1P46	R_vs_NR
-0.000837113	0.000653113	-0.726343	0.477072	-9.53044	CD8+ T-cells	DLX6	R_vs_NR
-0.00227944	0.00177841	-0.726343	0.477072	-9.53044	CD8+ T-cells	RP11-122K13.7	R_vs_NR
-0.000834505	0.000651078	-0.726343	0.477072	-9.53044	CD8+ T-cells	CYP1D1P	R_vs_NR
-0.00228454	0.00178239	-0.726343	0.477072	-9.53044	CD8+ T-cells	OR2T4	R_vs_NR
-0.00228965	0.00178637	-0.726343	0.477072	-9.53044	CD8+ T-cells	AC005176.2	R_vs_NR
-0.000829289	0.000647008	-0.726343	0.477072	-9.53044	CD8+ T-cells	MAS1L	R_vs_NR
-0.000829289	0.000647008	-0.726343	0.477072	-9.53044	CD8+ T-cells	RP11-1080G15.2	R_vs_NR
-0.0022973	0.00179235	-0.726343	0.477072	-9.53044	CD8+ T-cells	AC013269.3	R_vs_NR
-0.00229985	0.00179434	-0.726343	0.477072	-9.53044	CD8+ T-cells	RP11-20G6.2	R_vs_NR
-0.00229985	0.00179434	-0.726343	0.477072	-9.53044	CD8+ T-cells	RP11-424I3.1	R_vs_NR
-0.00230496	0.00179832	-0.726343	0.477072	-9.53044	CD8+ T-cells	TAS2R39	R_vs_NR
-0.000824072	0.000642938	-0.726343	0.477072	-9.53044	CD8+ T-cells	AC079325.6	R_vs_NR
-0.00231006	0.0018023	-0.726343	0.477072	-9.53044	CD8+ T-cells	OR2A12	R_vs_NR
-0.00231006	0.0018023	-0.726343	0.477072	-9.53044	CD8+ T-cells	RP3-364H10.1	R_vs_NR
-0.00231516	0.00180628	-0.726342	0.477072	-9.53044	CD8+ T-cells	RP11-21C4.5	R_vs_NR
-0.000818855	0.000638868	-0.726342	0.477072	-9.53044	CD8+ T-cells	AC092638.1	R_vs_NR
-0.00232027	0.00181027	-0.726342	0.477072	-9.53044	CD8+ T-cells	OR5AR1	R_vs_NR
-0.00232282	0.00181226	-0.726342	0.477072	-9.53044	CD8+ T-cells	RP11-693J15.3	R_vs_NR
-0.00232282	0.00181226	-0.726342	0.477072	-9.53044	CD8+ T-cells	RP11-295M18.6	R_vs_NR
-0.00232537	0.00181425	-0.726342	0.477072	-9.53044	CD8+ T-cells	HBZ	R_vs_NR
-0.00232792	0.00181624	-0.726342	0.477072	-9.53044	CD8+ T-cells	AL138935.1	R_vs_NR
-0.00232792	0.00181624	-0.726342	0.477072	-9.53044	CD8+ T-cells	CTD-2582M21.1	R_vs_NR
-0.000813637	0.000634797	-0.726342	0.477072	-9.53044	CD8+ T-cells	AVPR1A	R_vs_NR
-0.00234067	0.00182619	-0.726342	0.477072	-9.53044	CD8+ T-cells	RP11-107K17.2	R_vs_NR
-0.000808419	0.000630726	-0.726342	0.477072	-9.53044	CD8+ T-cells	RP11-322J23.1	R_vs_NR
-0.00234322	0.00182818	-0.726342	0.477072	-9.53044	CD8+ T-cells	RN7SKP137	R_vs_NR
-0.00234322	0.00182818	-0.726342	0.477072	-9.53044	CD8+ T-cells	OR9A3P	R_vs_NR
-0.00234322	0.00182818	-0.726342	0.477072	-9.53044	CD8+ T-cells	RP11-916L7.1	R_vs_NR
-0.00235088	0.00183415	-0.726342	0.477072	-9.53044	CD8+ T-cells	RP13-228J13.10	R_vs_NR
-0.000803201	0.000626655	-0.726342	0.477073	-9.53044	CD8+ T-cells	RP11-244H18.1	R_vs_NR
-0.000803201	0.000626655	-0.726342	0.477073	-9.53044	CD8+ T-cells	CTB-30L5.1	R_vs_NR
-0.00235853	0.00184011	-0.726342	0.477073	-9.53044	CD8+ T-cells	RP11-409K15.1	R_vs_NR
-0.000800592	0.000624619	-0.726342	0.477073	-9.53044	CD8+ T-cells	EDNRA	R_vs_NR
-0.000800592	0.000624619	-0.726342	0.477073	-9.53044	CD8+ T-cells	OR1S1	R_vs_NR
-0.000800592	0.000624619	-0.726342	0.477073	-9.53044	CD8+ T-cells	AC116609.2	R_vs_NR
-0.000800592	0.000624619	-0.726342	0.477073	-9.53044	CD8+ T-cells	RP11-180C1.1	R_vs_NR
-0.000797982	0.000622583	-0.726342	0.477073	-9.53044	CD8+ T-cells	CTD-3224K15.2	R_vs_NR
-0.00237127	0.00185006	-0.726342	0.477073	-9.53044	CD8+ T-cells	RN7SL531P	R_vs_NR
-0.00237382	0.00185205	-0.726342	0.477073	-9.53044	CD8+ T-cells	ASS1P10	R_vs_NR
-0.00237637	0.00185404	-0.726342	0.477073	-9.53044	CD8+ T-cells	TAGLN3	R_vs_NR
-0.00237637	0.00185404	-0.726342	0.477073	-9.53044	CD8+ T-cells	HMGB3P16	R_vs_NR
-0.00237637	0.00185404	-0.726342	0.477073	-9.53044	CD8+ T-cells	RP5-1147A1.2	R_vs_NR
-0.000792763	0.000618511	-0.726342	0.477073	-9.53044	CD8+ T-cells	OR13C8	R_vs_NR
-0.000792763	0.000618511	-0.726342	0.477073	-9.53044	CD8+ T-cells	AC007742.3	R_vs_NR
-0.000792763	0.000618511	-0.726342	0.477073	-9.53044	CD8+ T-cells	TCEB1P26	R_vs_NR
-0.00238402	0.00186	-0.726342	0.477073	-9.53044	CD8+ T-cells	AC003045.1	R_vs_NR
-0.000790153	0.000616475	-0.726342	0.477073	-9.53044	CD8+ T-cells	RP11-628E19.2	R_vs_NR
-0.000790153	0.000616475	-0.726342	0.477073	-9.53044	CD8+ T-cells	GRAMD4P7	R_vs_NR
-0.00238657	0.00186199	-0.726342	0.477073	-9.53044	CD8+ T-cells	RP11-1046B16.1	R_vs_NR
-0.000784933	0.000612402	-0.726341	0.477073	-9.53044	CD8+ T-cells	RP11-100E13.3	R_vs_NR
-0.00239931	0.00187193	-0.726341	0.477073	-9.53044	CD8+ T-cells	AC004079.1	R_vs_NR
-0.000782323	0.000610366	-0.726341	0.477073	-9.53044	CD8+ T-cells	RP13-52K8.1	R_vs_NR
-0.000777103	0.000606293	-0.726341	0.477073	-9.53044	CD8+ T-cells	GBA3	R_vs_NR
-0.00241715	0.00188585	-0.726341	0.477073	-9.53044	CD8+ T-cells	ZNF402P	R_vs_NR
-0.00242734	0.0018938	-0.726341	0.477073	-9.53044	CD8+ T-cells	MRPS18BP1	R_vs_NR
-0.00243243	0.00189777	-0.726341	0.477073	-9.53044	CD8+ T-cells	RP4-650F12.2	R_vs_NR
-0.00243243	0.00189777	-0.726341	0.477073	-9.53044	CD8+ T-cells	MTND2P14	R_vs_NR
-0.00243243	0.00189777	-0.726341	0.477073	-9.53044	CD8+ T-cells	RP11-351O2.1	R_vs_NR
-0.00243498	0.00189976	-0.726341	0.477073	-9.53044	CD8+ T-cells	TMPRSS11E	R_vs_NR
-0.00243498	0.00189976	-0.726341	0.477073	-9.53044	CD8+ T-cells	RNU11-4P	R_vs_NR
-0.000766661	0.000598146	-0.726341	0.477073	-9.53044	CD8+ T-cells	XX-C283C717.1	R_vs_NR
-0.00244262	0.00190572	-0.726341	0.477073	-9.53044	CD8+ T-cells	CTC-304I17.3	R_vs_NR
-0.00076405	0.00059611	-0.726341	0.477073	-9.53044	CD8+ T-cells	AC079630.4	R_vs_NR
-0.00245535	0.00191565	-0.726341	0.477073	-9.53044	CD8+ T-cells	CTD-2544H17.1	R_vs_NR
-0.00245789	0.00191764	-0.72634	0.477073	-9.53044	CD8+ T-cells	SNURFL	R_vs_NR
-0.000756218	0.000589998	-0.72634	0.477073	-9.53044	CD8+ T-cells	TTLL2	R_vs_NR
-0.000756218	0.000589998	-0.72634	0.477073	-9.53044	CD8+ T-cells	OR5D3P	R_vs_NR
-0.000756218	0.000589998	-0.72634	0.477073	-9.53044	CD8+ T-cells	CKBP1	R_vs_NR
-0.000753606	0.000587961	-0.72634	0.477074	-9.53044	CD8+ T-cells	RP11-711G10.1	R_vs_NR
-0.00247317	0.00192956	-0.72634	0.477074	-9.53044	CD8+ T-cells	AC018717.2	R_vs_NR
-0.00247571	0.00193154	-0.72634	0.477074	-9.53044	CD8+ T-cells	OR6C64P	R_vs_NR
-0.000750995	0.000585924	-0.72634	0.477074	-9.53044	CD8+ T-cells	RP11-735A19.2	R_vs_NR
-0.00248335	0.0019375	-0.72634	0.477074	-9.53044	CD8+ T-cells	AC005083.1	R_vs_NR
-0.000748384	0.000583887	-0.72634	0.477074	-9.53044	CD8+ T-cells	RP11-883G14.1	R_vs_NR
-0.0024859	0.00193949	-0.72634	0.477074	-9.53044	CD8+ T-cells	SSR1P1	R_vs_NR
-0.000745772	0.000581849	-0.72634	0.477074	-9.53044	CD8+ T-cells	HMGB1P21	R_vs_NR
-0.00249607	0.00194743	-0.72634	0.477074	-9.53044	CD8+ T-cells	SLC13A1	R_vs_NR
-0.000743161	0.000579812	-0.72634	0.477074	-9.53044	CD8+ T-cells	COL4A5	R_vs_NR
-0.000743161	0.000579812	-0.72634	0.477074	-9.53044	CD8+ T-cells	RP11-635L1.3	R_vs_NR
-0.00250116	0.0019514	-0.72634	0.477074	-9.53044	CD8+ T-cells	RN7SL751P	R_vs_NR
-0.00250371	0.00195338	-0.72634	0.477074	-9.53044	CD8+ T-cells	RNA5SP452	R_vs_NR
-0.000740549	0.000577774	-0.72634	0.477074	-9.53044	CD8+ T-cells	OR5R1	R_vs_NR
-0.00251134	0.00195934	-0.72634	0.477074	-9.53044	CD8+ T-cells	RP4-562D20.2	R_vs_NR
-0.00251388	0.00196132	-0.72634	0.477074	-9.53044	CD8+ T-cells	RNA5SP36	R_vs_NR
-0.000735326	0.000573699	-0.72634	0.477074	-9.53044	CD8+ T-cells	VN1R8P	R_vs_NR
-0.00251897	0.00196529	-0.72634	0.477074	-9.53044	CD8+ T-cells	RNU4-23P	R_vs_NR
-0.00252406	0.00196926	-0.726339	0.477074	-9.53044	CD8+ T-cells	AP001282.1	R_vs_NR
-0.000730102	0.000569623	-0.726339	0.477074	-9.53044	CD8+ T-cells	PRG3	R_vs_NR
-0.00253678	0.00197918	-0.726339	0.477074	-9.53044	CD8+ T-cells	GS1-304P7.3	R_vs_NR
-0.000727489	0.000567585	-0.726339	0.477074	-9.53044	CD8+ T-cells	HSD3BP1	R_vs_NR
-0.000722265	0.000563509	-0.726339	0.477074	-9.53044	CD8+ T-cells	DAW1	R_vs_NR
-0.000722265	0.000563509	-0.726339	0.477074	-9.53044	CD8+ T-cells	AC010149.4	R_vs_NR
-0.000722265	0.000563509	-0.726339	0.477074	-9.53044	CD8+ T-cells	RP11-429B14.1	R_vs_NR
-0.00256729	0.00200299	-0.726339	0.477074	-9.53044	CD8+ T-cells	CTD-2367A17.1	R_vs_NR
-0.00257237	0.00200695	-0.726339	0.477075	-9.53044	CD8+ T-cells	RNA5SP42	R_vs_NR
-0.000714427	0.000557394	-0.726339	0.477075	-9.53044	CD8+ T-cells	RPL17P17	R_vs_NR
-0.000714427	0.000557394	-0.726339	0.477075	-9.53044	CD8+ T-cells	CTC-493P15.2	R_vs_NR
-0.000709201	0.000553317	-0.726338	0.477075	-9.53044	CD8+ T-cells	OR6R1P	R_vs_NR
-0.00260032	0.00202876	-0.726338	0.477075	-9.53044	CD8+ T-cells	RP11-298P6.5	R_vs_NR
-0.00260032	0.00202876	-0.726338	0.477075	-9.53044	CD8+ T-cells	RP11-629P16.1	R_vs_NR
-0.000703975	0.000549239	-0.726338	0.477075	-9.53044	CD8+ T-cells	C16orf78	R_vs_NR
-0.000698749	0.000545162	-0.726338	0.477075	-9.53044	CD8+ T-cells	ANKRD50	R_vs_NR
-0.000698749	0.000545162	-0.726338	0.477075	-9.53044	CD8+ T-cells	RESP18	R_vs_NR
-0.00262319	0.0020466	-0.726338	0.477075	-9.53044	CD8+ T-cells	MYOZ1	R_vs_NR
-0.000693522	0.000541084	-0.726338	0.477075	-9.53044	CD8+ T-cells	LYPD6B	R_vs_NR
-0.000690909	0.000539045	-0.726337	0.477075	-9.53044	CD8+ T-cells	RP11-3N2.8	R_vs_NR
-0.000690909	0.000539045	-0.726337	0.477075	-9.53044	CD8+ T-cells	SLC5A4P1	R_vs_NR
-0.000690909	0.000539045	-0.726337	0.477075	-9.53044	CD8+ T-cells	HNRNPMP2	R_vs_NR
-0.000690909	0.000539045	-0.726337	0.477075	-9.53044	CD8+ T-cells	RP11-238F2.1	R_vs_NR
-0.00264858	0.00206641	-0.726337	0.477075	-9.53044	CD8+ T-cells	RP11-846F4.10	R_vs_NR
-0.00265873	0.00207433	-0.726337	0.477075	-9.53044	CD8+ T-cells	RNU6-766P	R_vs_NR
-0.000680453	0.000530887	-0.726337	0.477076	-9.53044	CD8+ T-cells	RP11-368I23.2	R_vs_NR
-0.000677839	0.000528848	-0.726337	0.477076	-9.53044	CD8+ T-cells	RP11-372H2.1	R_vs_NR
-0.000677839	0.000528848	-0.726337	0.477076	-9.53044	CD8+ T-cells	KB-1299A7.1	R_vs_NR
-0.000677839	0.000528848	-0.726337	0.477076	-9.53044	CD8+ T-cells	RP11-231N3.1	R_vs_NR
-0.000677839	0.000528848	-0.726337	0.477076	-9.53044	CD8+ T-cells	AF038458.3	R_vs_NR
-0.00268158	0.00209216	-0.726337	0.477076	-9.53044	CD8+ T-cells	RNA5SP35	R_vs_NR
-0.000669996	0.000522729	-0.726336	0.477076	-9.53044	CD8+ T-cells	GRM8	R_vs_NR
-0.000669996	0.000522729	-0.726336	0.477076	-9.53044	CD8+ T-cells	RP11-272P10.3	R_vs_NR
-0.000669996	0.000522729	-0.726336	0.477076	-9.53044	CD8+ T-cells	AC005008.3	R_vs_NR
-0.00270695	0.00211195	-0.726336	0.477076	-9.53044	CD8+ T-cells	RNA5SP335	R_vs_NR
-0.00272724	0.00212778	-0.726336	0.477076	-9.53044	CD8+ T-cells	RNA5SP27	R_vs_NR
-0.000659538	0.000514569	-0.726336	0.477076	-9.53044	CD8+ T-cells	RP1-18D14.7	R_vs_NR
-0.00273992	0.00213767	-0.726336	0.477076	-9.53044	CD8+ T-cells	H19	R_vs_NR
-0.00274245	0.00213965	-0.726336	0.477076	-9.53044	CD8+ T-cells	AC009237.4	R_vs_NR
-0.00274752	0.00214361	-0.726335	0.477076	-9.53044	CD8+ T-cells	AC012668.2	R_vs_NR
-0.00275259	0.00214756	-0.726335	0.477076	-9.53044	CD8+ T-cells	RNU6-1099P	R_vs_NR
-0.00275766	0.00215152	-0.726335	0.477077	-9.53044	CD8+ T-cells	AC025811.3	R_vs_NR
-0.000649078	0.000506408	-0.726335	0.477077	-9.53045	CD8+ T-cells	HS3ST4	R_vs_NR
-0.000649078	0.000506408	-0.726335	0.477077	-9.53045	CD8+ T-cells	AP000695.4	R_vs_NR
-0.00277033	0.00216141	-0.726335	0.477077	-9.53045	CD8+ T-cells	RNU6-336P	R_vs_NR
-0.00277033	0.00216141	-0.726335	0.477077	-9.53045	CD8+ T-cells	RN7SL251P	R_vs_NR
-0.0027754	0.00216536	-0.726335	0.477077	-9.53045	CD8+ T-cells	RNA5SP399	R_vs_NR
-0.000643847	0.000502327	-0.726335	0.477077	-9.53045	CD8+ T-cells	OR6K1P	R_vs_NR
-0.000641232	0.000500287	-0.726335	0.477077	-9.53045	CD8+ T-cells	RP11-118H17.1	R_vs_NR
-0.000641232	0.000500287	-0.726335	0.477077	-9.53045	CD8+ T-cells	RP11-163O19.11	R_vs_NR
-0.00278807	0.00217524	-0.726335	0.477077	-9.53045	CD8+ T-cells	RNU6-462P	R_vs_NR
-0.00278807	0.00217524	-0.726335	0.477077	-9.53045	CD8+ T-cells	IGLVI-20	R_vs_NR
-0.000638616	0.000498246	-0.726335	0.477077	-9.53045	CD8+ T-cells	RP11-395B20.1	R_vs_NR
-0.00280834	0.00219106	-0.726334	0.477077	-9.53045	CD8+ T-cells	CYP1B1	R_vs_NR
-0.00280834	0.00219106	-0.726334	0.477077	-9.53045	CD8+ T-cells	RP11-212I21.4	R_vs_NR
-0.000630769	0.000492123	-0.726334	0.477077	-9.53045	CD8+ T-cells	RP3-410C9.2	R_vs_NR
-0.000630769	0.000492123	-0.726334	0.477077	-9.53045	CD8+ T-cells	CTC-436K13.6	R_vs_NR
-0.000628153	0.000490082	-0.726334	0.477077	-9.53045	CD8+ T-cells	AC006130.3	R_vs_NR
-0.0028286	0.00220686	-0.726334	0.477077	-9.53045	CD8+ T-cells	RNA5SP123	R_vs_NR
-0.000625536	0.000488041	-0.726334	0.477077	-9.53045	CD8+ T-cells	RP11-80G7.1	R_vs_NR
-0.000625536	0.000488041	-0.726334	0.477077	-9.53045	CD8+ T-cells	OR4U1P	R_vs_NR
-0.000625536	0.000488041	-0.726334	0.477077	-9.53045	CD8+ T-cells	RP11-53A1.2	R_vs_NR
-0.00062292	0.000486	-0.726334	0.477078	-9.53045	CD8+ T-cells	DDX4	R_vs_NR
-0.00062292	0.000486	-0.726334	0.477078	-9.53045	CD8+ T-cells	KRTAP4-16P	R_vs_NR
-0.000620304	0.000483959	-0.726333	0.477078	-9.53045	CD8+ T-cells	CDK15	R_vs_NR
-0.000620304	0.000483959	-0.726333	0.477078	-9.53045	CD8+ T-cells	RP3-499B10.3	R_vs_NR
-0.000617687	0.000481918	-0.726333	0.477078	-9.53045	CD8+ T-cells	OR2H4P	R_vs_NR
-0.000617687	0.000481918	-0.726333	0.477078	-9.53045	CD8+ T-cells	CTD-3179P9.1	R_vs_NR
-0.000617687	0.000481918	-0.726333	0.477078	-9.53045	CD8+ T-cells	AL121578.2	R_vs_NR
-0.00288175	0.00224833	-0.726333	0.477078	-9.53045	CD8+ T-cells	GAGE2E	R_vs_NR
-0.000609838	0.000475793	-0.726333	0.477078	-9.53045	CD8+ T-cells	AC005255.6	R_vs_NR
-0.000609838	0.000475793	-0.726333	0.477078	-9.53045	CD8+ T-cells	RP11-69H14.6	R_vs_NR
-0.00289946	0.00226215	-0.726332	0.477078	-9.53045	CD8+ T-cells	AC096649.4	R_vs_NR
-0.000604604	0.00047171	-0.726332	0.477078	-9.53045	CD8+ T-cells	RP11-458K10.1	R_vs_NR
-0.000601987	0.000469668	-0.726332	0.477078	-9.53045	CD8+ T-cells	CES5A	R_vs_NR
-0.00059937	0.000467626	-0.726332	0.477079	-9.53045	CD8+ T-cells	RP11-375I20.6	R_vs_NR
-0.00292728	0.00228385	-0.726332	0.477079	-9.53045	CD8+ T-cells	TCF24	R_vs_NR
-0.000596753	0.000465584	-0.726332	0.477079	-9.53045	CD8+ T-cells	OR4C13	R_vs_NR
-0.000596753	0.000465584	-0.726332	0.477079	-9.53045	CD8+ T-cells	CTB-23I7.3	R_vs_NR
-0.000594135	0.000463542	-0.726331	0.477079	-9.53045	CD8+ T-cells	RP11-56H16.1	R_vs_NR
-0.000591518	0.0004615	-0.726331	0.477079	-9.53045	CD8+ T-cells	OR52E7P	R_vs_NR
-0.0005889	0.000459458	-0.726331	0.477079	-9.53045	CD8+ T-cells	OR6C2	R_vs_NR
-0.0005889	0.000459458	-0.726331	0.477079	-9.53045	CD8+ T-cells	CYP2G2P	R_vs_NR
-0.00298288	0.00232723	-0.72633	0.477079	-9.53045	CD8+ T-cells	RNU6-493P	R_vs_NR
-0.000581047	0.000453331	-0.72633	0.477079	-9.53045	CD8+ T-cells	CA15P2	R_vs_NR
-0.000578429	0.000451288	-0.72633	0.47708	-9.53045	CD8+ T-cells	LINC00972	R_vs_NR
-0.000578429	0.000451288	-0.72633	0.47708	-9.53045	CD8+ T-cells	FMO10P	R_vs_NR
-0.000578429	0.000451288	-0.72633	0.47708	-9.53045	CD8+ T-cells	RP11-320N21.2	R_vs_NR
-0.00300056	0.00234103	-0.72633	0.47708	-9.53045	CD8+ T-cells	RP11-379J13.2	R_vs_NR
-0.00301066	0.00234891	-0.72633	0.47708	-9.53045	CD8+ T-cells	RNA5SP428	R_vs_NR
-0.00301319	0.00235088	-0.72633	0.47708	-9.53045	CD8+ T-cells	RNA5SP219	R_vs_NR
-0.00303086	0.00236467	-0.726329	0.47708	-9.53045	CD8+ T-cells	RP11-33E15.1	R_vs_NR
-0.000565338	0.000441075	-0.726329	0.47708	-9.53045	CD8+ T-cells	AC011999.1	R_vs_NR
-0.00305358	0.00238239	-0.726329	0.47708	-9.53045	CD8+ T-cells	RNU6-205P	R_vs_NR
-0.000554863	0.000432902	-0.726328	0.477081	-9.53045	CD8+ T-cells	RP11-1217F2.7	R_vs_NR
-0.000552244	0.000430859	-0.726328	0.477081	-9.53045	CD8+ T-cells	LINC00443	R_vs_NR
-0.00310403	0.00242176	-0.726328	0.477081	-9.53045	CD8+ T-cells	RPSAP42	R_vs_NR
-0.000547006	0.000426772	-0.726327	0.477081	-9.53045	CD8+ T-cells	TREML3P	R_vs_NR
-0.000544387	0.000424729	-0.726327	0.477081	-9.53045	CD8+ T-cells	RP11-509E10.1	R_vs_NR
-0.000541767	0.000422685	-0.726327	0.477082	-9.53045	CD8+ T-cells	OR1E2	R_vs_NR
-0.00313933	0.00244929	-0.726327	0.477082	-9.53045	CD8+ T-cells	TNNI3	R_vs_NR
-0.000528669	0.000412466	-0.726325	0.477082	-9.53045	CD8+ T-cells	KRTAP10-2	R_vs_NR
-0.000528669	0.000412466	-0.726325	0.477082	-9.53045	CD8+ T-cells	NEPNP	R_vs_NR
-0.000526049	0.000410422	-0.726325	0.477083	-9.53045	CD8+ T-cells	OR3D1P	R_vs_NR
-0.000523429	0.000408378	-0.726325	0.477083	-9.53045	CD8+ T-cells	BMP10	R_vs_NR
-0.000523429	0.000408378	-0.726325	0.477083	-9.53045	CD8+ T-cells	TMPRSS11F	R_vs_NR
-0.000523429	0.000408378	-0.726325	0.477083	-9.53045	CD8+ T-cells	VN1R48P	R_vs_NR
-0.000520809	0.000406333	-0.726325	0.477083	-9.53045	CD8+ T-cells	RP1-154K9.2	R_vs_NR
-0.000518189	0.000404289	-0.726324	0.477083	-9.53045	CD8+ T-cells	OR10Y1P	R_vs_NR
-0.00323252	0.002522	-0.726324	0.477083	-9.53045	CD8+ T-cells	AC020743.3	R_vs_NR
-0.000515568	0.000402245	-0.726324	0.477083	-9.53045	CD8+ T-cells	RP11-59E19.4	R_vs_NR
-0.00324259	0.00252986	-0.726324	0.477083	-9.53045	CD8+ T-cells	AF216667.1	R_vs_NR
-0.000510327	0.000398156	-0.726323	0.477084	-9.53045	CD8+ T-cells	OR4C3	R_vs_NR
-0.000510327	0.000398156	-0.726323	0.477084	-9.53045	CD8+ T-cells	AMBN	R_vs_NR
-0.000510327	0.000398156	-0.726323	0.477084	-9.53045	CD8+ T-cells	ELOVL2-AS1	R_vs_NR
-0.000505086	0.000394066	-0.726323	0.477084	-9.53045	CD8+ T-cells	C10orf62	R_vs_NR
-0.000505086	0.000394066	-0.726323	0.477084	-9.53045	CD8+ T-cells	Z95704.3	R_vs_NR
-0.000502465	0.000392021	-0.726322	0.477084	-9.53045	CD8+ T-cells	UGT2B29P	R_vs_NR
-0.00330045	0.002575	-0.726322	0.477084	-9.53045	CD8+ T-cells	RNA5SP462	R_vs_NR
-0.000499844	0.000389977	-0.726322	0.477084	-9.53045	CD8+ T-cells	SLC6A14	R_vs_NR
-0.00049198	0.000383841	-0.726321	0.477085	-9.53046	CD8+ T-cells	RP11-778D9.9	R_vs_NR
-0.000489359	0.000381796	-0.726321	0.477085	-9.53046	CD8+ T-cells	CDX2	R_vs_NR
-0.000481494	0.00037566	-0.72632	0.477086	-9.53046	CD8+ T-cells	ASNSP3	R_vs_NR
-0.000478872	0.000373615	-0.726319	0.477086	-9.53046	CD8+ T-cells	RAB32	R_vs_NR
-0.00047625	0.000371569	-0.726319	0.477086	-9.53046	CD8+ T-cells	OR51M1	R_vs_NR
-0.000471006	0.000367478	-0.726318	0.477087	-9.53046	CD8+ T-cells	RP5-1120P11.3	R_vs_NR
-0.000465762	0.000363386	-0.726317	0.477087	-9.53046	CD8+ T-cells	TAS1R1	R_vs_NR
-0.000465762	0.000363386	-0.726317	0.477087	-9.53046	CD8+ T-cells	CHRNA9	R_vs_NR
-0.000463139	0.00036134	-0.726317	0.477088	-9.53046	CD8+ T-cells	ANKRD26P3	R_vs_NR
-0.000457894	0.000357248	-0.726316	0.477088	-9.53046	CD8+ T-cells	POM121L12	R_vs_NR
-0.000447403	0.000349062	-0.726314	0.477089	-9.53046	CD8+ T-cells	SLC9B1P3	R_vs_NR
-0.000439533	0.000342922	-0.726313	0.47709	-9.53046	CD8+ T-cells	RP13-507P19.2	R_vs_NR
-0.00043691	0.000340875	-0.726312	0.47709	-9.53046	CD8+ T-cells	AC004069.1	R_vs_NR
-0.00361402	0.00281965	-0.726312	0.47709	-9.53046	CD8+ T-cells	RP4-663N10.1	R_vs_NR
-0.000434286	0.000338829	-0.726312	0.477091	-9.53046	CD8+ T-cells	RP1-140K8.5	R_vs_NR
-0.000426415	0.000332688	-0.72631	0.477091	-9.53046	CD8+ T-cells	RP11-165H23.1	R_vs_NR
-0.000423791	0.00033064	-0.72631	0.477092	-9.53046	CD8+ T-cells	DIRC1	R_vs_NR
-0.00370156	0.00288795	-0.726309	0.477092	-9.53046	CD8+ T-cells	CGA	R_vs_NR
-0.000418543	0.000326546	-0.726309	0.477092	-9.53046	CD8+ T-cells	OFD1P13Y	R_vs_NR
-0.000415919	0.000324498	-0.726308	0.477093	-9.53047	CD8+ T-cells	MMP13	R_vs_NR
-0.000413294	0.000322451	-0.726308	0.477093	-9.53047	CD8+ T-cells	VWC2	R_vs_NR
-0.000413294	0.000322451	-0.726308	0.477093	-9.53047	CD8+ T-cells	LA16c-2F2.8	R_vs_NR
-0.000402796	0.00031426	-0.726305	0.477095	-9.53047	CD8+ T-cells	MFRP	R_vs_NR
-0.000394921	0.000308116	-0.726303	0.477096	-9.53047	CD8+ T-cells	RP11-67H2.1	R_vs_NR
-0.00038442	0.000299923	-0.726301	0.477097	-9.53047	CD8+ T-cells	AQP4	R_vs_NR
-0.00038442	0.000299923	-0.726301	0.477097	-9.53047	CD8+ T-cells	LCE1E	R_vs_NR
-0.00038442	0.000299923	-0.726301	0.477097	-9.53047	CD8+ T-cells	RP11-813N20.1	R_vs_NR
-0.000381794	0.000297874	-0.7263	0.477098	-9.53047	CD8+ T-cells	NR1H4	R_vs_NR
-0.000373917	0.000291729	-0.726298	0.477099	-9.53047	CD8+ T-cells	RP11-577N1.2	R_vs_NR
-0.000366038	0.000285582	-0.726295	0.4771	-9.53047	CD8+ T-cells	SOHLH1	R_vs_NR
-0.000358159	0.000279435	-0.726293	0.477102	-9.53048	CD8+ T-cells	RP11-14K3.1	R_vs_NR
-0.000352906	0.000275336	-0.726291	0.477103	-9.53048	CD8+ T-cells	LINC00691	R_vs_NR
-0.000347652	0.000271237	-0.726289	0.477104	-9.53048	CD8+ T-cells	C8orf4	R_vs_NR
-0.000345025	0.000269188	-0.726288	0.477105	-9.53048	CD8+ T-cells	IRX5	R_vs_NR
-0.000339771	0.000265088	-0.726286	0.477106	-9.53048	CD8+ T-cells	C4BPAP1	R_vs_NR
-0.00422444	0.00329589	-0.726285	0.477107	-9.53048	CD8+ T-cells	EFCAB6-AS1	R_vs_NR
-0.000334516	0.000260988	-0.726284	0.477107	-9.53048	CD8+ T-cells	RP11-404O13.5	R_vs_NR
-0.000331889	0.000258938	-0.726283	0.477108	-9.53048	CD8+ T-cells	RP11-160H12.3	R_vs_NR
-0.000329261	0.000256888	-0.726282	0.477108	-9.53048	CD8+ T-cells	CTD-2337I7.1	R_vs_NR
-0.000324006	0.000252788	-0.72628	0.47711	-9.53049	CD8+ T-cells	TSGA13	R_vs_NR
-0.000321378	0.000250738	-0.726279	0.47711	-9.53049	CD8+ T-cells	RP11-503C24.4	R_vs_NR
-0.00629612	0.0120859	-0.726278	0.477111	-9.53049	CD8+ T-cells	RPL12P37	R_vs_NR
-0.000310865	0.000242536	-0.726274	0.477113	-9.53049	CD8+ T-cells	C8B	R_vs_NR
-0.000310865	0.000242536	-0.726274	0.477113	-9.53049	CD8+ T-cells	PRAMENP	R_vs_NR
-0.000305608	0.000238434	-0.726271	0.477115	-9.53049	CD8+ T-cells	RP11-10C8.2	R_vs_NR
-0.000302979	0.000236383	-0.72627	0.477116	-9.53049	CD8+ T-cells	RP5-865N13.1	R_vs_NR
-0.000302979	0.000236383	-0.72627	0.477116	-9.53049	CD8+ T-cells	GOLGA2P6	R_vs_NR
-0.000300351	0.000234332	-0.726268	0.477116	-9.53049	CD8+ T-cells	RP11-423G4.7	R_vs_NR
-0.000295093	0.00023023	-0.726266	0.477118	-9.5305	CD8+ T-cells	LCNL1	R_vs_NR
-0.000274057	0.000213819	-0.726252	0.477126	-9.53051	CD8+ T-cells	RP11-208N14.4	R_vs_NR
-0.000263537	0.000205611	-0.726245	0.477131	-9.53051	CD8+ T-cells	RP11-17M16.1	R_vs_NR
-0.000258277	0.000201507	-0.72624	0.477133	-9.53052	CD8+ T-cells	C7orf72	R_vs_NR
-0.000258277	0.000201507	-0.72624	0.477133	-9.53052	CD8+ T-cells	ZSWIM5P2	R_vs_NR
-0.000258277	0.000201507	-0.72624	0.477133	-9.53052	CD8+ T-cells	AC002480.2	R_vs_NR
-0.000255646	0.000199454	-0.726238	0.477135	-9.53052	CD8+ T-cells	RP5-896L10.1	R_vs_NR
-0.000253016	0.000197402	-0.726236	0.477136	-9.53052	CD8+ T-cells	ZSCAN1	R_vs_NR
-0.000247754	0.000193297	-0.726231	0.477139	-9.53052	CD8+ T-cells	RP11-86H7.7	R_vs_NR
-0.00023723	0.000185086	-0.726221	0.477145	-9.53053	CD8+ T-cells	BRS3	R_vs_NR
-0.00022144	0.000172767	-0.726202	0.477156	-9.53054	CD8+ T-cells	TMEM52B	R_vs_NR
-0.000218809	0.000170714	-0.726199	0.477158	-9.53055	CD8+ T-cells	AC011738.4	R_vs_NR
-0.000216177	0.00016866	-0.726195	0.47716	-9.53055	CD8+ T-cells	KCNK10	R_vs_NR
-0.000205647	0.000160445	-0.72618	0.477169	-9.53056	CD8+ T-cells	ATP13A5	R_vs_NR
-0.0345331	0.231571	-0.726179	0.47717	-9.53056	CD8+ T-cells	RP11-22B23.1	R_vs_NR
-0.000195117	0.000152229	-0.726162	0.47718	-9.53057	CD8+ T-cells	RP11-56P9.10	R_vs_NR
-0.000176684	0.000137848	-0.726123	0.477204	-9.5306	CD8+ T-cells	RP11-115J16.1	R_vs_NR
-0.000166148	0.000129628	-0.726094	0.477221	-9.53062	CD8+ T-cells	SHH	R_vs_NR
-0.000150342	0.000117297	-0.726041	0.477253	-9.53066	CD8+ T-cells	TATDN2P3	R_vs_NR
0.00319958	0.00423188	0.726032	0.477258	-9.53067	CD8+ T-cells	FAM83E	R_vs_NR
0.00876745	0.0142816	0.726003	0.477275	-9.53069	CD8+ T-cells	RP11-1151B14.4	R_vs_NR
-0.0392151	0.717256	-0.725939	0.477314	-9.53074	CD8+ T-cells	UBE2V2	R_vs_NR
-0.00362236	0.00539761	-0.725889	0.477343	-9.53078	CD8+ T-cells	AMPD1	R_vs_NR
0.00391308	0.00476381	0.725827	0.477381	-9.53082	CD8+ T-cells	TLX2	R_vs_NR
0.00452607	0.00454931	0.725785	0.477406	-9.53085	CD8+ T-cells	RNU7-63P	R_vs_NR
-0.0095551	0.019626	-0.725776	0.477411	-9.53086	CD8+ T-cells	SPA17	R_vs_NR
0.0176835	0.118699	0.725602	0.477515	-9.53099	CD8+ T-cells	GLRX5	R_vs_NR
-0.00393215	0.00624179	-0.725586	0.477525	-9.531	CD8+ T-cells	RP5-1170K4.7	R_vs_NR
-0.0201104	0.0832643	-0.72558	0.477528	-9.53101	CD8+ T-cells	CHST7	R_vs_NR
0.00406939	0.00623293	0.725573	0.477532	-9.53101	CD8+ T-cells	SYK	R_vs_NR
-0.00280141	0.00211336	-0.725521	0.477563	-9.53105	CD8+ T-cells	LINC00652	R_vs_NR
-0.0298064	0.163239	-0.725419	0.477625	-9.53113	CD8+ T-cells	PRDM15	R_vs_NR
0.0318275	0.208826	0.725416	0.477626	-9.53113	CD8+ T-cells	PBX3	R_vs_NR
0.0153401	0.0612617	0.725415	0.477627	-9.53113	CD8+ T-cells	RP11-211G3.2	R_vs_NR
0.00577847	0.0111896	0.725415	0.477627	-9.53113	CD8+ T-cells	FAM182B	R_vs_NR
-0.0390347	1.2509	-0.725313	0.477688	-9.53121	CD8+ T-cells	EID1	R_vs_NR
-0.0242611	0.20412	-0.725219	0.477744	-9.53128	CD8+ T-cells	GALNT7	R_vs_NR
0.00286332	0.00336063	0.725211	0.477749	-9.53128	CD8+ T-cells	CHL1	R_vs_NR
-0.027759	0.161382	-0.72515	0.477786	-9.53133	CD8+ T-cells	BOLA1	R_vs_NR
0.0123432	0.0493635	0.725037	0.477853	-9.53141	CD8+ T-cells	NUTM2D	R_vs_NR
0.0107416	0.0439305	0.72499	0.477881	-9.53145	CD8+ T-cells	ZFPM1	R_vs_NR
-0.0473222	0.41901	-0.724881	0.477946	-9.53153	CD8+ T-cells	MVB12B	R_vs_NR
0.00249508	0.00226337	0.724864	0.477957	-9.53154	CD8+ T-cells	TGM3	R_vs_NR
0.00520167	0.0053665	0.724775	0.47801	-9.53161	CD8+ T-cells	ODF1	R_vs_NR
0.00232368	0.00760078	0.724744	0.478028	-9.53163	CD8+ T-cells	MTRNR2L5	R_vs_NR
-0.0195054	0.0517029	-0.724689	0.478061	-9.53167	CD8+ T-cells	HIGD1AP14	R_vs_NR
-0.00972884	0.0133333	-0.724686	0.478063	-9.53167	CD8+ T-cells	RNU6-1257P	R_vs_NR
0.0161056	0.084687	0.724641	0.47809	-9.53171	CD8+ T-cells	AP4B1-AS1	R_vs_NR
-0.00446151	0.00481029	-0.724614	0.478106	-9.53173	CD8+ T-cells	RP11-59K5.1	R_vs_NR
-0.00625106	0.0152097	-0.724582	0.478126	-9.53175	CD8+ T-cells	RP11-104E19.1	R_vs_NR
0.0061449	0.0104692	0.724531	0.478156	-9.53179	CD8+ T-cells	RP11-295G24.5	R_vs_NR
0.0139516	0.0220571	0.72444	0.478211	-9.53186	CD8+ T-cells	DUTP6	R_vs_NR
-0.0438766	0.129662	-0.724419	0.478223	-9.53187	CD8+ T-cells	ITGAM	R_vs_NR
-0.00507579	0.00543883	-0.724407	0.47823	-9.53188	CD8+ T-cells	SLC12A5	R_vs_NR
-0.0242372	0.150859	-0.724346	0.478267	-9.53193	CD8+ T-cells	TNFSF12	R_vs_NR
0.00368174	0.00467919	0.724279	0.478307	-9.53197	CD8+ T-cells	AC131568.1	R_vs_NR
0.022735	0.181502	0.724248	0.478325	-9.532	CD8+ T-cells	PDPK2	R_vs_NR
-0.0145269	0.0457504	-0.724146	0.478386	-9.53207	CD8+ T-cells	NDUFAF4P4	R_vs_NR
0.00124886	0.00202869	0.724145	0.478387	-9.53207	CD8+ T-cells	RP11-19P22.5	R_vs_NR
0.0129928	0.0443459	0.724076	0.478428	-9.53213	CD8+ T-cells	TMTC2	R_vs_NR
-0.00347832	0.0064747	-0.724055	0.478441	-9.53214	CD8+ T-cells	HPD	R_vs_NR
-0.0187265	0.0696851	-0.724051	0.478443	-9.53214	CD8+ T-cells	RP11-321N4.5	R_vs_NR
0.00392352	0.00410623	0.723935	0.478513	-9.53223	CD8+ T-cells	CTC-366B18.4	R_vs_NR
-0.0776729	0.517022	-0.723912	0.478527	-9.53225	CD8+ T-cells	CACYBPP2	R_vs_NR
-0.0148575	0.0991109	-0.723893	0.478538	-9.53226	CD8+ T-cells	CTD-3126B10.1	R_vs_NR
-0.00946278	0.00780131	-0.723867	0.478553	-9.53228	CD8+ T-cells	CCDC83	R_vs_NR
0.00467314	0.00462167	0.723862	0.478556	-9.53228	CD8+ T-cells	RP11-16D22.2	R_vs_NR
-0.0119827	0.00934887	-0.723762	0.478616	-9.53236	CD8+ T-cells	HBE1	R_vs_NR
-0.00349968	0.00536982	-0.723748	0.478625	-9.53237	CD8+ T-cells	ABCG4	R_vs_NR
-0.00726981	0.0250454	-0.723705	0.47865	-9.5324	CD8+ T-cells	SIGLEC10	R_vs_NR
-0.0073806	0.0203647	-0.723676	0.478668	-9.53242	CD8+ T-cells	RP1-167A14.2	R_vs_NR
-0.00197402	0.00287512	-0.723664	0.478675	-9.53243	CD8+ T-cells	PAX5	R_vs_NR
-0.00275974	0.00253565	-0.723623	0.4787	-9.53246	CD8+ T-cells	RP11-328C8.4	R_vs_NR
0.0126007	0.0318625	0.723562	0.478736	-9.53251	CD8+ T-cells	RNU6-375P	R_vs_NR
-0.00710162	0.0131337	-0.72352	0.478762	-9.53254	CD8+ T-cells	RN7SL629P	R_vs_NR
0.00685328	0.0121435	0.723361	0.478857	-9.53266	CD8+ T-cells	GPR37L1	R_vs_NR
0.0121045	0.0436366	0.723164	0.478975	-9.5328	CD8+ T-cells	AC090043.1	R_vs_NR
-0.00856575	0.0222159	-0.723078	0.479026	-9.53287	CD8+ T-cells	AC068491.3	R_vs_NR
-0.0350454	0.281957	-0.72306	0.479037	-9.53288	CD8+ T-cells	LRWD1	R_vs_NR
0.0141904	0.0485659	0.723039	0.47905	-9.5329	CD8+ T-cells	RP11-958N24.2	R_vs_NR
0.00444809	0.00458601	0.723002	0.479072	-9.53292	CD8+ T-cells	RP11-34P1.1	R_vs_NR
-0.0141626	0.0477088	-0.722922	0.47912	-9.53298	CD8+ T-cells	AC009299.3	R_vs_NR
0.0771221	0.46568	0.722897	0.479135	-9.533	CD8+ T-cells	RP11-631M6.2	R_vs_NR
-0.0062177	0.00774531	-0.722881	0.479144	-9.53301	CD8+ T-cells	TDRD9	R_vs_NR
-0.00552921	0.00973254	-0.722872	0.47915	-9.53302	CD8+ T-cells	AC078852.1	R_vs_NR
0.00132942	0.00180615	0.722842	0.479168	-9.53304	CD8+ T-cells	GOLGA6L11P	R_vs_NR
0.0328536	0.431004	0.722821	0.47918	-9.53306	CD8+ T-cells	PLEKHA3	R_vs_NR
-0.00678198	0.0152157	-0.722795	0.479196	-9.53308	CD8+ T-cells	RP11-359B12.2	R_vs_NR
-0.0335788	0.455308	-0.722642	0.479287	-9.53319	CD8+ T-cells	MXD4	R_vs_NR
0.00277159	0.00259377	0.722639	0.47929	-9.53319	CD8+ T-cells	U95743.1	R_vs_NR
0.0247844	0.315141	0.722619	0.479302	-9.53321	CD8+ T-cells	TEX10	R_vs_NR
0.00325094	0.00798656	0.722549	0.479343	-9.53326	CD8+ T-cells	TCL1A	R_vs_NR
-0.00368223	0.0059848	-0.722513	0.479365	-9.53329	CD8+ T-cells	RP11-793K1.1	R_vs_NR
-0.0374333	0.342869	-0.722504	0.47937	-9.53329	CD8+ T-cells	NHLRC2	R_vs_NR
0.0289187	0.11587	0.722498	0.479374	-9.5333	CD8+ T-cells	TAF4B	R_vs_NR
0.00213844	0.00267921	0.722466	0.479393	-9.53332	CD8+ T-cells	RP5-850O15.3	R_vs_NR
0.0101253	0.0455141	0.722446	0.479405	-9.53334	CD8+ T-cells	EIF3LP3	R_vs_NR
-0.0365451	0.179544	-0.722387	0.479441	-9.53338	CD8+ T-cells	KLHDC7B	R_vs_NR
0.0193486	1.17408	0.722374	0.479448	-9.53339	CD8+ T-cells	EIF3D	R_vs_NR
0.00384046	0.00601776	0.722361	0.479456	-9.5334	CD8+ T-cells	PITX2	R_vs_NR
0.00349902	0.00445299	0.7223	0.479493	-9.53344	CD8+ T-cells	RPL34P22	R_vs_NR
0.00186717	0.00259242	0.72203	0.479654	-9.53364	CD8+ T-cells	AC098617.1	R_vs_NR
-0.0153997	0.0878209	-0.72197	0.479691	-9.53369	CD8+ T-cells	ZNF525	R_vs_NR
0.0109132	0.0221279	0.721959	0.479697	-9.5337	CD8+ T-cells	RAPGEF3	R_vs_NR
0.0145595	0.034779	0.721934	0.479712	-9.53372	CD8+ T-cells	AC064852.5	R_vs_NR
-0.0313297	0.298177	-0.721913	0.479725	-9.53373	CD8+ T-cells	IBTK	R_vs_NR
0.0105939	0.0255564	0.721891	0.479738	-9.53375	CD8+ T-cells	STS	R_vs_NR
0.00235713	0.00224251	0.721835	0.479771	-9.53379	CD8+ T-cells	RP4-639J15.1	R_vs_NR
0.00928916	0.0124415	0.72176	0.479816	-9.53384	CD8+ T-cells	RP11-310A13.2	R_vs_NR
-0.0380462	0.20719	-0.721749	0.479823	-9.53385	CD8+ T-cells	ERF	R_vs_NR
0.00899232	0.024181	0.721741	0.479828	-9.53386	CD8+ T-cells	RP11-61K9.2	R_vs_NR
0.00402225	0.00668218	0.721729	0.479835	-9.53387	CD8+ T-cells	RP4-598G3.1	R_vs_NR
0.00868478	0.0110978	0.721682	0.479864	-9.5339	CD8+ T-cells	Z83851.4	R_vs_NR
-0.0200957	0.0768477	-0.721616	0.479903	-9.53395	CD8+ T-cells	RP11-53B2.6	R_vs_NR
-0.031726	0.059158	-0.721611	0.479906	-9.53395	CD8+ T-cells	PMCH	R_vs_NR
-0.035901	0.487335	-0.721578	0.479926	-9.53398	CD8+ T-cells	PHACTR4	R_vs_NR
0.0194609	0.0820794	0.721551	0.479942	-9.534	CD8+ T-cells	RAB15	R_vs_NR
-0.040836	0.578673	-0.721496	0.479975	-9.53404	CD8+ T-cells	WDR26	R_vs_NR
0.00772049	0.0122604	0.721481	0.479984	-9.53405	CD8+ T-cells	CTD-2256P15.2	R_vs_NR
0.0359735	0.52701	0.721429	0.480015	-9.53409	CD8+ T-cells	ARFGEF1	R_vs_NR
-0.0266146	0.66123	-0.721401	0.480032	-9.53411	CD8+ T-cells	MRPS7	R_vs_NR
-0.00744421	0.00984585	-0.721375	0.480047	-9.53413	CD8+ T-cells	RNA5SP82	R_vs_NR
0.0128056	0.0170166	0.721294	0.480096	-9.53419	CD8+ T-cells	VPS9D1-AS1	R_vs_NR
-0.00536524	0.00946854	-0.72124	0.480129	-9.53423	CD8+ T-cells	RN7SKP287	R_vs_NR
0.0494486	0.491277	0.721155	0.480179	-9.53429	CD8+ T-cells	DTD1	R_vs_NR
-0.0111099	0.0522046	-0.721153	0.480181	-9.53429	CD8+ T-cells	RP11-342F17.1	R_vs_NR
0.00963574	0.0288903	0.721148	0.480184	-9.5343	CD8+ T-cells	ARHGEF19-AS1	R_vs_NR
-0.00196142	0.00281838	-0.721131	0.480194	-9.53431	CD8+ T-cells	ISCA1P6	R_vs_NR
-0.00874905	0.0207368	-0.721039	0.480249	-9.53438	CD8+ T-cells	CAP2P1	R_vs_NR
0.00741464	0.0233567	0.721026	0.480257	-9.53439	CD8+ T-cells	C11orf72	R_vs_NR
0.0451366	0.60263	0.720914	0.480324	-9.53447	CD8+ T-cells	LSM6	R_vs_NR
0.0346293	0.384946	0.720912	0.480326	-9.53447	CD8+ T-cells	ZNF692	R_vs_NR
-0.00243171	0.00344521	-0.720868	0.480352	-9.5345	CD8+ T-cells	WSCD1	R_vs_NR
0.0858996	0.494998	0.720861	0.480356	-9.53451	CD8+ T-cells	RPS4XP2	R_vs_NR
0.0391908	0.328309	0.720737	0.48043	-9.5346	CD8+ T-cells	FNTA	R_vs_NR
-0.035285	0.462665	-0.720638	0.48049	-9.53467	CD8+ T-cells	POP5	R_vs_NR
-0.0139508	0.0566395	-0.720526	0.480557	-9.53476	CD8+ T-cells	FHL2	R_vs_NR
0.00393986	0.00495714	0.720396	0.480635	-9.53485	CD8+ T-cells	RTN4RL2	R_vs_NR
-0.0242347	0.0822581	-0.720369	0.480652	-9.53487	CD8+ T-cells	BMF	R_vs_NR
-0.0467	0.689469	-0.720227	0.480737	-9.53498	CD8+ T-cells	PITHD1	R_vs_NR
-0.00255817	0.00353079	-0.719994	0.480876	-9.53515	CD8+ T-cells	SLIT2	R_vs_NR
-0.00694	0.0108915	-0.719926	0.480918	-9.5352	CD8+ T-cells	AC008063.2	R_vs_NR
-0.00167208	0.0024508	-0.719775	0.481008	-9.53531	CD8+ T-cells	AC005358.1	R_vs_NR
-0.0168184	0.149915	-0.71977	0.481011	-9.53532	CD8+ T-cells	RUSC1-AS1	R_vs_NR
0.00381594	0.00659905	0.719762	0.481016	-9.53532	CD8+ T-cells	BEGAIN	R_vs_NR
0.0237896	0.107816	0.719709	0.481048	-9.53536	CD8+ T-cells	CACNA2D4	R_vs_NR
-0.00561436	0.0128643	-0.719667	0.481073	-9.53539	CD8+ T-cells	LARP4P	R_vs_NR
-0.00433323	0.00524647	-0.719612	0.481106	-9.53543	CD8+ T-cells	RP11-148O21.2	R_vs_NR
0.00341797	0.00321357	0.719498	0.481175	-9.53552	CD8+ T-cells	RP11-89A16.1	R_vs_NR
0.00479276	0.00594469	0.719476	0.481188	-9.53553	CD8+ T-cells	RN7SL192P	R_vs_NR
-0.00869485	0.03161	-0.719446	0.481206	-9.53555	CD8+ T-cells	UCP3	R_vs_NR
0.00259464	0.00366138	0.719388	0.481241	-9.5356	CD8+ T-cells	RP11-506M12.1	R_vs_NR
-0.0392799	0.486613	-0.719382	0.481245	-9.5356	CD8+ T-cells	MRPS11	R_vs_NR
-0.0441674	0.276638	-0.719336	0.481272	-9.53564	CD8+ T-cells	RP11-307L3.2	R_vs_NR
-0.00301406	0.00440065	-0.719293	0.481298	-9.53567	CD8+ T-cells	RP11-64K12.9	R_vs_NR
-0.00657719	0.0169993	-0.719269	0.481312	-9.53569	CD8+ T-cells	RP11-486B10.4	R_vs_NR
0.016121	0.0508439	0.719263	0.481316	-9.53569	CD8+ T-cells	ANKRD18EP	R_vs_NR
-0.00548721	0.0068968	-0.719198	0.481355	-9.53574	CD8+ T-cells	RNA5SP202	R_vs_NR
-0.0268607	0.211446	-0.719171	0.481371	-9.53576	CD8+ T-cells	KCTD5	R_vs_NR
-0.024124	0.339221	-0.719146	0.481386	-9.53578	CD8+ T-cells	STK11IP	R_vs_NR
-0.0457412	0.805917	-0.719131	0.481395	-9.53579	CD8+ T-cells	RAD21	R_vs_NR
0.0292781	0.406	0.719089	0.48142	-9.53582	CD8+ T-cells	BRAP	R_vs_NR
-0.00499487	0.0117944	-0.719065	0.481435	-9.53584	CD8+ T-cells	CTC-250P20.1	R_vs_NR
0.00129342	0.00136075	0.719059	0.481439	-9.53584	CD8+ T-cells	LGALSL	R_vs_NR
0.0304583	0.711082	0.719021	0.481461	-9.53587	CD8+ T-cells	KAT6A	R_vs_NR
0.0134669	0.0623112	0.719011	0.481468	-9.53588	CD8+ T-cells	CTD-2521M24.6	R_vs_NR
0.00541652	0.00756948	0.718981	0.481485	-9.5359	CD8+ T-cells	SLC16A6P1	R_vs_NR
0.0606052	0.624333	0.718779	0.481607	-9.53605	CD8+ T-cells	SCAPER	R_vs_NR
0.00245315	0.00283434	0.718678	0.481668	-9.53612	CD8+ T-cells	PCDHB11	R_vs_NR
0.0128148	0.0301792	0.718595	0.481718	-9.53618	CD8+ T-cells	HCG11	R_vs_NR
0.0172851	0.148792	0.718576	0.481729	-9.5362	CD8+ T-cells	MIPEP	R_vs_NR
-0.00118615	0.00188786	-0.718564	0.481736	-9.53621	CD8+ T-cells	GIPC3	R_vs_NR
-0.00525878	0.0117024	-0.718547	0.481746	-9.53622	CD8+ T-cells	MICC	R_vs_NR
-0.00212524	0.00240838	-0.718511	0.481768	-9.53624	CD8+ T-cells	MID1	R_vs_NR
0.0291499	0.459664	0.718504	0.481772	-9.53625	CD8+ T-cells	CDC40	R_vs_NR
-0.00693489	0.00823466	-0.718441	0.48181	-9.5363	CD8+ T-cells	SCARNA7	R_vs_NR
0.0151393	0.0481817	0.718375	0.48185	-9.53634	CD8+ T-cells	SUSD1	R_vs_NR
0.00223018	0.00355973	0.718281	0.481906	-9.53641	CD8+ T-cells	TCEAL6	R_vs_NR
-0.00633384	0.0116277	-0.718248	0.481926	-9.53644	CD8+ T-cells	ECSCR	R_vs_NR
0.00119081	0.00139613	0.7181	0.482015	-9.53655	CD8+ T-cells	GALNT16	R_vs_NR
-0.00120855	0.00092597	-0.718016	0.482066	-9.53661	CD8+ T-cells	DACT1	R_vs_NR
-0.0427145	0.702518	-0.717958	0.482101	-9.53665	CD8+ T-cells	DPP8	R_vs_NR
0.00314429	0.00314433	0.717928	0.482119	-9.53667	CD8+ T-cells	RP11-398J16.1	R_vs_NR
-0.0431582	0.608507	-0.717925	0.48212	-9.53668	CD8+ T-cells	LMAN1	R_vs_NR
-0.00534833	0.00927336	-0.717906	0.482132	-9.53669	CD8+ T-cells	C9orf40	R_vs_NR
0.0026312	0.00464749	0.717815	0.482187	-9.53676	CD8+ T-cells	CNBD1	R_vs_NR
0.0294062	0.21786	0.717772	0.482212	-9.53679	CD8+ T-cells	C15orf61	R_vs_NR
0.00607001	0.00603513	0.717747	0.482228	-9.53681	CD8+ T-cells	IGHV7-34-1	R_vs_NR
-0.0104756	0.0358449	-0.717611	0.482309	-9.53691	CD8+ T-cells	TRPV1	R_vs_NR
-0.00573204	0.007543	-0.717544	0.48235	-9.53696	CD8+ T-cells	OTOG	R_vs_NR
-0.04829	0.567706	-0.717504	0.482374	-9.53699	CD8+ T-cells	KLF13	R_vs_NR
0.00783593	0.0226233	0.717326	0.482481	-9.53712	CD8+ T-cells	SCG5	R_vs_NR
0.0294253	0.111885	0.717191	0.482562	-9.53722	CD8+ T-cells	CCDC65	R_vs_NR
0.0245308	0.108626	0.717182	0.482568	-9.53722	CD8+ T-cells	GDPD5	R_vs_NR
0.00936754	0.0309735	0.717142	0.482592	-9.53725	CD8+ T-cells	RPL23AP46	R_vs_NR
-0.00285695	0.00421123	-0.717082	0.482628	-9.5373	CD8+ T-cells	RP11-890B15.2	R_vs_NR
0.0691144	0.267173	0.716879	0.48275	-9.53745	CD8+ T-cells	S1PR5	R_vs_NR
0.00115152	0.00115986	0.716738	0.482835	-9.53755	CD8+ T-cells	ZFP92	R_vs_NR
-0.00374413	0.00971054	-0.716632	0.482899	-9.53763	CD8+ T-cells	MTND5P10	R_vs_NR
-0.00666061	0.00508545	-0.716624	0.482903	-9.53763	CD8+ T-cells	SPINK13	R_vs_NR
0.0159617	0.0849791	0.716501	0.482978	-9.53773	CD8+ T-cells	IGHV1-3	R_vs_NR
0.0460147	0.750608	0.716479	0.482991	-9.53774	CD8+ T-cells	CDC26	R_vs_NR
-0.00347854	0.0156071	-0.716456	0.483005	-9.53776	CD8+ T-cells	PPIAL4C	R_vs_NR
-0.0111493	0.0193108	-0.716454	0.483006	-9.53776	CD8+ T-cells	LINC00707	R_vs_NR
0.00661442	0.00849172	0.716158	0.483184	-9.53798	CD8+ T-cells	IGSF11	R_vs_NR
0.0318042	0.383552	0.71614	0.483195	-9.53799	CD8+ T-cells	MAP3K1	R_vs_NR
-0.0366347	0.60821	-0.716094	0.483223	-9.53802	CD8+ T-cells	NPRL2	R_vs_NR
0.0454755	0.218854	0.716011	0.483273	-9.53809	CD8+ T-cells	ACP6	R_vs_NR
0.0608292	0.278063	0.715972	0.483297	-9.53811	CD8+ T-cells	RP11-48B14.1	R_vs_NR
0.0181867	0.019506	0.715892	0.483345	-9.53817	CD8+ T-cells	RAET1L	R_vs_NR
0.0101979	0.00981168	0.715872	0.483357	-9.53819	CD8+ T-cells	RP3-398G3.5	R_vs_NR
0.0049294	0.00521892	0.715837	0.483378	-9.53821	CD8+ T-cells	RP11-190A12.7	R_vs_NR
0.046677	0.297502	0.715805	0.483397	-9.53824	CD8+ T-cells	DHCR7	R_vs_NR
-0.0557394	0.648353	-0.715787	0.483408	-9.53825	CD8+ T-cells	CCNT1	R_vs_NR
0.0211701	0.119447	0.715754	0.483427	-9.53827	CD8+ T-cells	ATP5J2-PTCD1	R_vs_NR
0.0155043	0.0573858	0.715658	0.483486	-9.53834	CD8+ T-cells	TRPM2	R_vs_NR
0.022724	0.29426	0.715655	0.483487	-9.53835	CD8+ T-cells	TERF2	R_vs_NR
-0.0313903	0.280785	-0.715538	0.483558	-9.53843	CD8+ T-cells	COG7	R_vs_NR
0.0906048	1.09464	0.715534	0.48356	-9.53844	CD8+ T-cells	USP36	R_vs_NR
0.00259855	0.00254713	0.715398	0.483642	-9.53854	CD8+ T-cells	OR51P1P	R_vs_NR
-0.00385919	0.00621997	-0.715262	0.483724	-9.53864	CD8+ T-cells	SCN4B	R_vs_NR
-0.0217717	0.187633	-0.715168	0.483781	-9.5387	CD8+ T-cells	DNAJC24	R_vs_NR
-0.00484579	0.00374873	-0.715113	0.483814	-9.53875	CD8+ T-cells	CTD-3006G17.2	R_vs_NR
-0.0450993	0.727632	-0.715027	0.483866	-9.53881	CD8+ T-cells	RP11-746M1.1	R_vs_NR
0.014792	0.0673357	0.714958	0.483907	-9.53886	CD8+ T-cells	SYNE4	R_vs_NR
0.0313354	0.380978	0.714878	0.483955	-9.53892	CD8+ T-cells	MRRF	R_vs_NR
0.0382747	0.466981	0.714871	0.48396	-9.53892	CD8+ T-cells	USPL1	R_vs_NR
-0.0534483	1.18889	-0.714835	0.483981	-9.53895	CD8+ T-cells	APMAP	R_vs_NR
0.00337295	0.00340554	0.714791	0.484008	-9.53898	CD8+ T-cells	CTD-3193K9.1	R_vs_NR
0.00200726	0.00257355	0.714776	0.484017	-9.53899	CD8+ T-cells	FAM9C	R_vs_NR
0.0469497	0.42959	0.714771	0.48402	-9.539	CD8+ T-cells	RP5-1085F17.3	R_vs_NR
0.0387316	0.255115	0.714713	0.484055	-9.53904	CD8+ T-cells	GNB1L	R_vs_NR
0.00193812	0.00178677	0.714651	0.484093	-9.53908	CD8+ T-cells	AC064874.1	R_vs_NR
-0.0272096	0.459218	-0.714614	0.484115	-9.53911	CD8+ T-cells	C2CD3	R_vs_NR
0.00316652	0.00628783	0.714601	0.484122	-9.53912	CD8+ T-cells	RP11-446H13.2	R_vs_NR
0.00643678	0.0110648	0.714558	0.484149	-9.53915	CD8+ T-cells	AC016831.6	R_vs_NR
0.00371454	0.00441392	0.71426	0.484329	-9.53937	CD8+ T-cells	ASB9P1	R_vs_NR
0.0193053	0.20601	0.714244	0.484338	-9.53938	CD8+ T-cells	AC074117.10	R_vs_NR
-0.0365923	0.366076	-0.714242	0.484339	-9.53938	CD8+ T-cells	RP11-360L9.8	R_vs_NR
-0.0176558	0.0506292	-0.714167	0.484385	-9.53944	CD8+ T-cells	BAIAP2L1	R_vs_NR
-0.00211043	0.00297729	-0.714065	0.484446	-9.53951	CD8+ T-cells	M1AP	R_vs_NR
0.00234946	0.00218252	0.714062	0.484448	-9.53952	CD8+ T-cells	RP11-923I11.7	R_vs_NR
-0.0054967	0.00747335	-0.713976	0.484499	-9.53958	CD8+ T-cells	VTRNA2-1	R_vs_NR
0.0199272	0.0740357	0.713972	0.484502	-9.53958	CD8+ T-cells	AP006222.2	R_vs_NR
-0.0334087	0.230646	-0.713804	0.484604	-9.53971	CD8+ T-cells	CITF22-1A6.3	R_vs_NR
0.0160102	0.0780273	0.71378	0.484618	-9.53972	CD8+ T-cells	RAD51L3-RFFL	R_vs_NR
-0.00443769	0.00337054	-0.713731	0.484647	-9.53976	CD8+ T-cells	SPATA31D3	R_vs_NR
-0.00341846	0.00277487	-0.713679	0.484679	-9.5398	CD8+ T-cells	PTCHD1	R_vs_NR
0.00752871	0.00763839	0.713662	0.484689	-9.53981	CD8+ T-cells	DEFB131	R_vs_NR
-0.00175199	0.00134305	-0.713474	0.484803	-9.53995	CD8+ T-cells	C1orf94	R_vs_NR
0.00109136	0.00194637	0.7134	0.484847	-9.54	CD8+ T-cells	ZNF479	R_vs_NR
-0.00727082	0.0154669	-0.713369	0.484866	-9.54002	CD8+ T-cells	CTD-2126E3.3	R_vs_NR
-0.0339397	0.691222	-0.713358	0.484873	-9.54003	CD8+ T-cells	RDH11	R_vs_NR
0.0302733	0.673653	0.713297	0.48491	-9.54008	CD8+ T-cells	RTCA	R_vs_NR
0.0389923	0.178816	0.713275	0.484923	-9.54009	CD8+ T-cells	TRBV4-1	R_vs_NR
0.0162698	0.0222561	0.713201	0.484967	-9.54015	CD8+ T-cells	TIMM9P2	R_vs_NR
-0.00256924	0.00356739	-0.713181	0.48498	-9.54016	CD8+ T-cells	EIF3IP1	R_vs_NR
0.0113833	0.0343424	0.713116	0.485019	-9.54021	CD8+ T-cells	AC006111.1	R_vs_NR
0.00209221	0.00304256	0.713062	0.485052	-9.54025	CD8+ T-cells	RP4-613A2.1	R_vs_NR
-0.00585732	0.0236334	-0.713046	0.485061	-9.54026	CD8+ T-cells	TERF1P2	R_vs_NR
0.00712583	0.0225741	0.713027	0.485072	-9.54027	CD8+ T-cells	RPL29P7	R_vs_NR
-0.00458115	0.00854547	-0.712962	0.485112	-9.54032	CD8+ T-cells	AC007163.3	R_vs_NR
0.015154	0.0547938	0.712949	0.48512	-9.54033	CD8+ T-cells	CTC-244M17.1	R_vs_NR
-0.00588981	0.0086984	-0.712926	0.485133	-9.54035	CD8+ T-cells	WASF1	R_vs_NR
-0.00791716	0.00949933	-0.712911	0.485143	-9.54036	CD8+ T-cells	RP1-71L16.9	R_vs_NR
-0.0371296	0.235222	-0.71286	0.485173	-9.5404	CD8+ T-cells	ICT1	R_vs_NR
0.00500613	0.0087596	0.712845	0.485183	-9.54041	CD8+ T-cells	KISS1R	R_vs_NR
0.0507707	0.321336	0.712839	0.485186	-9.54041	CD8+ T-cells	MATK	R_vs_NR
-0.00428723	0.00606389	-0.712821	0.485197	-9.54043	CD8+ T-cells	RP11-378J18.3	R_vs_NR
0.0893629	1.19533	0.712816	0.4852	-9.54043	CD8+ T-cells	AC016739.2	R_vs_NR
0.0226382	0.0591956	0.712781	0.485221	-9.54045	CD8+ T-cells	CTSL	R_vs_NR
-0.00395552	0.00935783	-0.712726	0.485254	-9.54049	CD8+ T-cells	SLC7A11	R_vs_NR
-0.0502697	0.66069	-0.712531	0.485372	-9.54064	CD8+ T-cells	EXOSC9	R_vs_NR
0.0867516	1.42574	0.712454	0.485419	-9.54069	CD8+ T-cells	GZMK	R_vs_NR
0.00667544	0.0134328	0.712409	0.485446	-9.54073	CD8+ T-cells	RP11-483H20.4	R_vs_NR
0.0306723	1.56374	0.712373	0.485468	-9.54075	CD8+ T-cells	CD99	R_vs_NR
0.00976807	0.0692431	0.712253	0.48554	-9.54084	CD8+ T-cells	TMEM200B	R_vs_NR
-0.00855793	0.0383562	-0.712245	0.485544	-9.54085	CD8+ T-cells	FAM166A	R_vs_NR
0.0295856	0.373716	0.712235	0.485551	-9.54085	CD8+ T-cells	INO80E	R_vs_NR
0.0125482	0.0595561	0.712076	0.485647	-9.54097	CD8+ T-cells	IQCC	R_vs_NR
0.0010199	0.00103506	0.712027	0.485677	-9.54101	CD8+ T-cells	RP11-474J18.1	R_vs_NR
0.00318315	0.0067439	0.711982	0.485703	-9.54104	CD8+ T-cells	TNFRSF10C	R_vs_NR
-0.0396022	0.806244	-0.711923	0.48574	-9.54108	CD8+ T-cells	SUPT16H	R_vs_NR
0.0281826	0.427628	0.711829	0.485796	-9.54115	CD8+ T-cells	MCFD2	R_vs_NR
0.033568	0.161698	0.711751	0.485843	-9.54121	CD8+ T-cells	TRAV13-2	R_vs_NR
0.00161079	0.00160992	0.711735	0.485853	-9.54122	CD8+ T-cells	DGCR9	R_vs_NR
0.00323336	0.00585654	0.711694	0.485877	-9.54125	CD8+ T-cells	CT64	R_vs_NR
-0.00486359	0.0107023	-0.711693	0.485878	-9.54125	CD8+ T-cells	AC010132.11	R_vs_NR
0.00742106	0.0100496	0.711595	0.485937	-9.54132	CD8+ T-cells	PLXDC2	R_vs_NR
-0.0139397	0.0589152	-0.711488	0.486002	-9.5414	CD8+ T-cells	RP3-395M20.9	R_vs_NR
0.00427839	0.00555656	0.711396	0.486058	-9.54147	CD8+ T-cells	RN7SKP42	R_vs_NR
0.0111302	0.0312884	0.711373	0.486072	-9.54148	CD8+ T-cells	RP13-228J13.1	R_vs_NR
0.0110565	0.0170526	0.711307	0.486112	-9.54153	CD8+ T-cells	RP11-77K12.5	R_vs_NR
-0.0394264	0.34773	-0.711305	0.486113	-9.54153	CD8+ T-cells	DICER1	R_vs_NR
0.0110026	0.0177165	0.711271	0.486133	-9.54156	CD8+ T-cells	MME	R_vs_NR
-0.0157929	0.080371	-0.71116	0.486201	-9.54164	CD8+ T-cells	KLHL26	R_vs_NR
-0.00568632	0.0128556	-0.710963	0.48632	-9.54178	CD8+ T-cells	GFOD1-AS1	R_vs_NR
0.00344983	0.00548227	0.710912	0.486351	-9.54182	CD8+ T-cells	RP11-989E6.11	R_vs_NR
0.0589697	0.288907	0.710858	0.486383	-9.54186	CD8+ T-cells	SIRT1	R_vs_NR
-0.0390823	0.694393	-0.710718	0.486468	-9.54196	CD8+ T-cells	PDIA4	R_vs_NR
-0.0327896	0.400541	-0.710651	0.486509	-9.54201	CD8+ T-cells	TRAF7	R_vs_NR
0.00310908	0.00644836	0.710631	0.48652	-9.54203	CD8+ T-cells	RNF2P1	R_vs_NR
-0.00328935	0.00394552	-0.710454	0.486627	-9.54215	CD8+ T-cells	FXYD3	R_vs_NR
-0.0157931	0.0314848	-0.710446	0.486632	-9.54216	CD8+ T-cells	RP11-318A15.2	R_vs_NR
0.00204906	0.00206887	0.710436	0.486638	-9.54217	CD8+ T-cells	KRT16P3	R_vs_NR
0.0381949	0.20541	0.710177	0.486795	-9.54236	CD8+ T-cells	EEF1A1P16	R_vs_NR
0.00188469	0.00191109	0.710175	0.486796	-9.54236	CD8+ T-cells	HMGB1P13	R_vs_NR
0.00792558	0.0158003	0.71017	0.486799	-9.54236	CD8+ T-cells	LINC00544	R_vs_NR
0.00249324	0.00255726	0.71015	0.486812	-9.54238	CD8+ T-cells	SLC19A3	R_vs_NR
0.0250724	0.182075	0.710094	0.486845	-9.54242	CD8+ T-cells	ERCC2	R_vs_NR
-0.0121086	0.0426639	-0.710046	0.486874	-9.54245	CD8+ T-cells	AHCYP1	R_vs_NR
0.048047	1.1704	0.710046	0.486874	-9.54245	CD8+ T-cells	ARID5A	R_vs_NR
0.00716298	0.0109296	0.709955	0.48693	-9.54252	CD8+ T-cells	EGF	R_vs_NR
-0.0117616	0.0454068	-0.70985	0.486993	-9.5426	CD8+ T-cells	SLC25A5P2	R_vs_NR
0.00138159	0.00195372	0.709715	0.487074	-9.54269	CD8+ T-cells	RP11-456K23.1	R_vs_NR
0.01371	0.0572461	0.709648	0.487115	-9.54274	CD8+ T-cells	FBXO48	R_vs_NR
0.00277205	0.00262001	0.709631	0.487125	-9.54275	CD8+ T-cells	ARHGAP42P2	R_vs_NR
-0.0396129	0.278112	-0.709478	0.487218	-9.54287	CD8+ T-cells	ATL2	R_vs_NR
0.02067	0.077297	0.70945	0.487235	-9.54289	CD8+ T-cells	SIAE	R_vs_NR
0.00602009	0.0191577	0.709408	0.48726	-9.54292	CD8+ T-cells	AE000658.27	R_vs_NR
0.0667324	0.385177	0.709236	0.487365	-9.54304	CD8+ T-cells	CD300A	R_vs_NR
0.0404862	0.446828	0.709181	0.487398	-9.54308	CD8+ T-cells	MRPS14	R_vs_NR
-0.00285229	0.00296277	-0.70913	0.487429	-9.54312	CD8+ T-cells	ALOXE3	R_vs_NR
0.0095187	0.0210823	0.70907	0.487465	-9.54316	CD8+ T-cells	PARK2	R_vs_NR
-0.00112876	0.00147813	-0.709066	0.487467	-9.54317	CD8+ T-cells	RP11-452C8.1	R_vs_NR
0.00824932	0.0230535	0.709024	0.487493	-9.5432	CD8+ T-cells	TVP23A	R_vs_NR
0.00371142	0.0056741	0.708984	0.487517	-9.54323	CD8+ T-cells	AC006116.17	R_vs_NR
0.00319687	0.00501401	0.708929	0.48755	-9.54327	CD8+ T-cells	HK2P1	R_vs_NR
0.00807896	0.0261062	0.708885	0.487577	-9.5433	CD8+ T-cells	PDE9A	R_vs_NR
-0.0438429	0.554494	-0.70881	0.487622	-9.54335	CD8+ T-cells	USP42	R_vs_NR
-0.00394535	0.00603436	-0.708657	0.487716	-9.54346	CD8+ T-cells	EBAG9P1	R_vs_NR
0.0246714	0.132653	0.70857	0.487768	-9.54353	CD8+ T-cells	RP11-267J23.1	R_vs_NR
0.00636787	0.00923673	0.708542	0.487785	-9.54355	CD8+ T-cells	MIR3934	R_vs_NR
0.00716847	0.00766236	0.708417	0.48786	-9.54364	CD8+ T-cells	ATP6V1G1P6	R_vs_NR
0.010399	0.0255623	0.708415	0.487862	-9.54364	CD8+ T-cells	RP11-420A21.1	R_vs_NR
-0.00257459	0.00325015	-0.708273	0.487948	-9.54374	CD8+ T-cells	SLC24A3	R_vs_NR
0.0154024	0.0336509	0.708235	0.487971	-9.54377	CD8+ T-cells	PFN2	R_vs_NR
0.00865211	0.0138495	0.708215	0.487983	-9.54379	CD8+ T-cells	RP11-422P24.10	R_vs_NR
-0.00608366	0.0080123	-0.708138	0.48803	-9.54384	CD8+ T-cells	RP11-313P22.1	R_vs_NR
0.0064198	0.00921068	0.708029	0.488096	-9.54392	CD8+ T-cells	RP11-270M14.1	R_vs_NR
-0.0199655	0.0815277	-0.707949	0.488144	-9.54398	CD8+ T-cells	ZNF630	R_vs_NR
0.0239833	0.0880071	0.707944	0.488147	-9.54398	CD8+ T-cells	RP11-563J2.2	R_vs_NR
0.00502681	0.00643512	0.707936	0.488152	-9.54399	CD8+ T-cells	AL645941.1	R_vs_NR
0.00241437	0.00223495	0.707912	0.488167	-9.54401	CD8+ T-cells	RN7SL31P	R_vs_NR
0.0103072	0.0239786	0.707896	0.488176	-9.54402	CD8+ T-cells	PDIA5	R_vs_NR
-0.0126416	0.0262716	-0.70789	0.48818	-9.54402	CD8+ T-cells	RP11-809O17.1	R_vs_NR
-0.0269404	0.312211	-0.707813	0.488227	-9.54408	CD8+ T-cells	GTPBP10	R_vs_NR
0.0102954	0.0333281	0.707739	0.488271	-9.54413	CD8+ T-cells	PHF5CP	R_vs_NR
-0.00593958	0.00755597	-0.707708	0.48829	-9.54416	CD8+ T-cells	EEF1A2	R_vs_NR
-0.0245934	0.0708269	-0.707702	0.488294	-9.54416	CD8+ T-cells	CALM2P3	R_vs_NR
0.00449343	0.00465779	0.707647	0.488327	-9.5442	CD8+ T-cells	OR2D3	R_vs_NR
-0.0105427	0.0133434	-0.707626	0.48834	-9.54421	CD8+ T-cells	AC026318.1	R_vs_NR
0.00549467	0.00803241	0.707573	0.488372	-9.54425	CD8+ T-cells	PARD3B	R_vs_NR
-0.0436143	0.789582	-0.707494	0.48842	-9.54431	CD8+ T-cells	NR1H2	R_vs_NR
-0.0130512	0.0452682	-0.707413	0.488469	-9.54437	CD8+ T-cells	SMPDL3A	R_vs_NR
0.00171687	0.00218605	0.707217	0.488588	-9.54451	CD8+ T-cells	KYNUP2	R_vs_NR
0.0010906	0.00107912	0.707161	0.488622	-9.54455	CD8+ T-cells	RN7SL796P	R_vs_NR
0.0463522	0.312422	0.707068	0.488678	-9.54462	CD8+ T-cells	CASP10	R_vs_NR
-0.038943	0.415562	-0.70703	0.488701	-9.54465	CD8+ T-cells	FOXO1	R_vs_NR
0.0134282	0.0478184	0.70701	0.488714	-9.54466	CD8+ T-cells	RP13-270P17.1	R_vs_NR
-0.00851149	0.0195473	-0.706986	0.488728	-9.54468	CD8+ T-cells	RP11-69H7.3	R_vs_NR
0.0306203	0.372488	0.706948	0.488751	-9.54471	CD8+ T-cells	MANBA	R_vs_NR
0.00266623	0.002531	0.706944	0.488754	-9.54471	CD8+ T-cells	RP11-94C24.6	R_vs_NR
-0.0475917	0.208213	-0.706879	0.488793	-9.54476	CD8+ T-cells	F2RL2	R_vs_NR
0.00458378	0.0099093	0.706834	0.48882	-9.54479	CD8+ T-cells	KCNH4	R_vs_NR
-0.0136412	0.0409182	-0.706689	0.488908	-9.5449	CD8+ T-cells	SUB1P1	R_vs_NR
-0.0343714	0.203907	-0.706609	0.488957	-9.54495	CD8+ T-cells	FTSJ2	R_vs_NR
-0.00540711	0.0104423	-0.706581	0.488974	-9.54497	CD8+ T-cells	GS1-24F4.1	R_vs_NR
0.00859133	0.0238444	0.706476	0.489037	-9.54505	CD8+ T-cells	CTC-428G20.3	R_vs_NR
0.0669308	0.48895	0.706446	0.489056	-9.54507	CD8+ T-cells	MYLIP	R_vs_NR
0.00228379	0.00261453	0.706345	0.489117	-9.54515	CD8+ T-cells	LRRTM3	R_vs_NR
0.0189582	0.102813	0.706315	0.489135	-9.54517	CD8+ T-cells	AC092652.1	R_vs_NR
0.0298677	0.276757	0.706221	0.489192	-9.54524	CD8+ T-cells	PDE6B	R_vs_NR
0.00627307	0.0120208	0.706188	0.489212	-9.54526	CD8+ T-cells	SV2B	R_vs_NR
-0.0137106	0.0578315	-0.706127	0.489249	-9.5453	CD8+ T-cells	RP11-386M24.4	R_vs_NR
0.00772682	0.0285736	0.706101	0.489265	-9.54532	CD8+ T-cells	RP11-326C3.12	R_vs_NR
0.00257734	0.00250316	0.706101	0.489265	-9.54532	CD8+ T-cells	AC032027.1	R_vs_NR
-0.0131784	0.0402676	-0.706009	0.489321	-9.54539	CD8+ T-cells	RP11-474P12.3	R_vs_NR
-0.0038497	0.00567548	-0.70596	0.48935	-9.54542	CD8+ T-cells	VN1R84P	R_vs_NR
0.0222598	0.105404	0.705949	0.489357	-9.54543	CD8+ T-cells	LIN7B	R_vs_NR
0.00551698	0.0053228	0.70586	0.489411	-9.5455	CD8+ T-cells	AP000719.1	R_vs_NR
0.0365368	0.238658	0.705842	0.489422	-9.54551	CD8+ T-cells	RP11-295B17.6	R_vs_NR
0.00902242	0.0234324	0.705842	0.489422	-9.54551	CD8+ T-cells	ZNF582-AS1	R_vs_NR
-0.00925796	0.0235205	-0.705822	0.489434	-9.54552	CD8+ T-cells	MYOM2	R_vs_NR
0.0807095	0.759612	0.705736	0.489486	-9.54559	CD8+ T-cells	RP11-36C20.1	R_vs_NR
0.00522875	0.00586132	0.705711	0.489502	-9.5456	CD8+ T-cells	EGFR	R_vs_NR
0.00198212	0.00197959	0.705696	0.489511	-9.54562	CD8+ T-cells	RP11-89M22.3	R_vs_NR
0.00228051	0.00219339	0.705687	0.489516	-9.54562	CD8+ T-cells	AP000696.2	R_vs_NR
0.0891014	0.955148	0.705662	0.489531	-9.54564	CD8+ T-cells	RP11-175B9.3	R_vs_NR
-0.0015959	0.00138798	-0.705447	0.489662	-9.5458	CD8+ T-cells	OC90	R_vs_NR
-0.0033486	0.00513463	-0.705415	0.489682	-9.54582	CD8+ T-cells	AL807752.1	R_vs_NR
-0.00679341	0.0158482	-0.705414	0.489682	-9.54582	CD8+ T-cells	STX19	R_vs_NR
0.005841	0.00597767	0.705405	0.489687	-9.54583	CD8+ T-cells	RP11-323N12.5	R_vs_NR
0.0496969	0.334232	0.70538	0.489702	-9.54584	CD8+ T-cells	HEXDC	R_vs_NR
0.0069654	0.00749117	0.705328	0.489734	-9.54588	CD8+ T-cells	MARK2P10	R_vs_NR
0.00181684	0.0017184	0.705269	0.48977	-9.54593	CD8+ T-cells	RP4-723E3.1	R_vs_NR
0.00820072	0.010054	0.705209	0.489806	-9.54597	CD8+ T-cells	NRADDP	R_vs_NR
0.025499	0.121529	0.7052	0.489812	-9.54598	CD8+ T-cells	RP11-300J18.2	R_vs_NR
-0.0188678	0.0252391	-0.705164	0.489834	-9.546	CD8+ T-cells	MIR3680-1	R_vs_NR
-0.0188678	0.0252391	-0.705164	0.489834	-9.546	CD8+ T-cells	MIR3680-2	R_vs_NR
-0.00229267	0.00179788	-0.70514	0.489848	-9.54602	CD8+ T-cells	VSTM2A	R_vs_NR
-0.0177138	0.0477217	-0.705111	0.489866	-9.54604	CD8+ T-cells	NCF2	R_vs_NR
0.00949334	0.0226342	0.705073	0.489889	-9.54607	CD8+ T-cells	RP11-24M17.3	R_vs_NR
0.00174363	0.00168595	0.705048	0.489904	-9.54609	CD8+ T-cells	CTC-210G5.1	R_vs_NR
0.00357387	0.00457449	0.704845	0.490028	-9.54623	CD8+ T-cells	NPM1P11	R_vs_NR
0.0253637	0.356469	0.704781	0.490066	-9.54628	CD8+ T-cells	RRP15	R_vs_NR
0.00284726	0.0030393	0.704775	0.49007	-9.54628	CD8+ T-cells	LINC00221	R_vs_NR
0.00297717	0.00763048	0.704731	0.490097	-9.54632	CD8+ T-cells	NPM1P42	R_vs_NR
0.0130388	0.0297787	0.704694	0.490119	-9.54634	CD8+ T-cells	AL357673.1	R_vs_NR
-0.00622237	0.0132934	-0.704684	0.490125	-9.54635	CD8+ T-cells	ZNF316	R_vs_NR
0.010165	0.0236456	0.704662	0.490139	-9.54637	CD8+ T-cells	TYRO3P	R_vs_NR
-0.0135334	0.0998964	-0.704624	0.490162	-9.54639	CD8+ T-cells	ATP6V1C2	R_vs_NR
0.00229546	0.00223438	0.704517	0.490227	-9.54647	CD8+ T-cells	CTD-2034I4.1	R_vs_NR
-0.00153311	0.00244597	-0.704493	0.490241	-9.54649	CD8+ T-cells	AP000436.4	R_vs_NR
0.0300686	0.177555	0.704462	0.49026	-9.54651	CD8+ T-cells	RP11-395A13.2	R_vs_NR
0.00357242	0.00719653	0.704253	0.490387	-9.54666	CD8+ T-cells	SLC6A9	R_vs_NR
-0.0105498	0.0251213	-0.704148	0.490451	-9.54674	CD8+ T-cells	RP11-723D22.3	R_vs_NR
-0.0356991	0.611721	-0.704148	0.490451	-9.54674	CD8+ T-cells	KCTD20	R_vs_NR
0.0448766	0.939206	0.704141	0.490455	-9.54674	CD8+ T-cells	CYBA	R_vs_NR
0.00392345	0.00621193	0.704035	0.490519	-9.54682	CD8+ T-cells	CSF2RA	R_vs_NR
0.00381051	0.00385644	0.704004	0.490538	-9.54684	CD8+ T-cells	RP11-691L4.2	R_vs_NR
0.0148734	0.0388978	0.703976	0.490556	-9.54686	CD8+ T-cells	CUBN	R_vs_NR
0.00355621	0.00362382	0.703973	0.490557	-9.54686	CD8+ T-cells	RP11-94I2.4	R_vs_NR
0.00569335	0.00775541	0.703948	0.490573	-9.54688	CD8+ T-cells	TNFRSF13B	R_vs_NR
-0.011005	0.0220968	-0.703914	0.490593	-9.54691	CD8+ T-cells	RN7SL34P	R_vs_NR
0.04578	0.586042	0.703839	0.490639	-9.54696	CD8+ T-cells	SNAPIN	R_vs_NR
-0.0498446	0.351994	-0.703824	0.490648	-9.54697	CD8+ T-cells	AL021707.1	R_vs_NR
-0.00265506	0.00376569	-0.703719	0.490711	-9.54705	CD8+ T-cells	RP11-244H18.4	R_vs_NR
-0.00268918	0.00211434	-0.703692	0.490728	-9.54707	CD8+ T-cells	RP5-1022P6.7	R_vs_NR
-0.0143526	0.0284421	-0.703648	0.490755	-9.5471	CD8+ T-cells	RP11-563N4.1	R_vs_NR
-0.0187728	0.110446	-0.703614	0.490776	-9.54712	CD8+ T-cells	CLN6	R_vs_NR
-0.0128066	0.0362112	-0.703601	0.490783	-9.54713	CD8+ T-cells	AC009093.1	R_vs_NR
-0.00197337	0.00155912	-0.703556	0.49081	-9.54716	CD8+ T-cells	RP11-283G6.5	R_vs_NR
0.0238585	0.0924853	0.703509	0.490839	-9.5472	CD8+ T-cells	RP11-647K16.1	R_vs_NR
0.0120039	0.117294	0.703493	0.490849	-9.54721	CD8+ T-cells	SUFU	R_vs_NR
-0.00683364	0.0151511	-0.70347	0.490863	-9.54723	CD8+ T-cells	AC018630.1	R_vs_NR
0.0038818	0.00399903	0.703438	0.490882	-9.54725	CD8+ T-cells	RN7SL281P	R_vs_NR
-0.0204745	0.141905	-0.70337	0.490924	-9.5473	CD8+ T-cells	FBXO31	R_vs_NR
0.00203674	0.00252252	0.703177	0.491041	-9.54744	CD8+ T-cells	RP11-511I2.2	R_vs_NR
0.00335238	0.00458035	0.703171	0.491044	-9.54744	CD8+ T-cells	CTD-2553L13.4	R_vs_NR
0.0315339	0.262866	0.703117	0.491077	-9.54748	CD8+ T-cells	ARL13B	R_vs_NR
-0.00851907	0.00686659	-0.7031	0.491088	-9.54749	CD8+ T-cells	HPYR1	R_vs_NR
0.00397731	0.00650993	0.703085	0.491097	-9.54751	CD8+ T-cells	RP11-445N18.7	R_vs_NR
0.0373821	0.527436	0.703071	0.491106	-9.54752	CD8+ T-cells	FBXO11	R_vs_NR
0.0267673	0.259719	0.703046	0.491121	-9.54753	CD8+ T-cells	OXSM	R_vs_NR
0.000743745	0.000954242	0.703028	0.491132	-9.54755	CD8+ T-cells	RP11-23F23.3	R_vs_NR
0.00788163	0.0126082	0.703009	0.491143	-9.54756	CD8+ T-cells	EEF1GP8	R_vs_NR
-0.00257384	0.00677816	-0.702995	0.491152	-9.54757	CD8+ T-cells	COBLL1	R_vs_NR
0.00225259	0.00359809	0.702989	0.491156	-9.54758	CD8+ T-cells	RP11-403N16.5	R_vs_NR
0.00259522	0.00313519	0.702873	0.491226	-9.54766	CD8+ T-cells	LECT1	R_vs_NR
0.00347806	0.0071996	0.702869	0.491229	-9.54766	CD8+ T-cells	OPRM1	R_vs_NR
-0.0052269	0.0197734	-0.702748	0.491302	-9.54775	CD8+ T-cells	RP11-261C10.7	R_vs_NR
0.00781211	0.0106672	0.702698	0.491332	-9.54778	CD8+ T-cells	MCF2	R_vs_NR
0.0163475	0.0930766	0.702576	0.491407	-9.54787	CD8+ T-cells	ARMC2	R_vs_NR
0.00316346	0.0054758	0.702477	0.491467	-9.54794	CD8+ T-cells	SH3TC2	R_vs_NR
-0.00880573	0.0142919	-0.702474	0.491469	-9.54795	CD8+ T-cells	LINC00659	R_vs_NR
-0.00325621	0.00402171	-0.702457	0.491479	-9.54796	CD8+ T-cells	AC009474.1	R_vs_NR
0.00692054	0.00725312	0.702353	0.491542	-9.54803	CD8+ T-cells	AC007461.2	R_vs_NR
-0.0110178	0.0248616	-0.702324	0.49156	-9.54806	CD8+ T-cells	BCL2L14	R_vs_NR
-0.00542413	0.00947567	-0.702278	0.491588	-9.54809	CD8+ T-cells	CHODL	R_vs_NR
0.0196763	0.0766613	0.702228	0.491619	-9.54812	CD8+ T-cells	COL10A1	R_vs_NR
-0.00661087	0.0268847	-0.70222	0.491623	-9.54813	CD8+ T-cells	ANP32AP1	R_vs_NR
-0.0192397	0.340807	-0.70216	0.491659	-9.54817	CD8+ T-cells	ROCK1P1	R_vs_NR
0.0274383	0.0586807	0.701995	0.49176	-9.54829	CD8+ T-cells	RYR2	R_vs_NR
0.00726897	0.0218186	0.701975	0.491772	-9.54831	CD8+ T-cells	RP11-288I21.1	R_vs_NR
-0.0599655	0.256451	-0.701927	0.491801	-9.54834	CD8+ T-cells	RP11-463O12.3	R_vs_NR
0.0132384	0.0400583	0.701906	0.491814	-9.54836	CD8+ T-cells	AC010761.13	R_vs_NR
0.015453	0.0392788	0.701902	0.491817	-9.54836	CD8+ T-cells	AP000487.6	R_vs_NR
-0.00527883	0.00454525	-0.701848	0.491849	-9.5484	CD8+ T-cells	RP11-339B21.9	R_vs_NR
-0.003527	0.00536475	-0.701848	0.491849	-9.5484	CD8+ T-cells	TLL2	R_vs_NR
-0.00922819	0.00793276	-0.701811	0.491872	-9.54843	CD8+ T-cells	RP11-150D20.5	R_vs_NR
0.00253689	0.00266385	0.701797	0.491881	-9.54844	CD8+ T-cells	AC002519.6	R_vs_NR
0.0159846	0.0811435	0.701797	0.491881	-9.54844	CD8+ T-cells	ZNF740	R_vs_NR
0.00444527	0.00418681	0.701745	0.491912	-9.54847	CD8+ T-cells	RP11-327F22.5	R_vs_NR
0.0175541	0.0553012	0.701661	0.491964	-9.54853	CD8+ T-cells	RP11-325E14.5	R_vs_NR
0.0108237	0.0250007	0.701575	0.492016	-9.5486	CD8+ T-cells	AF178030.2	R_vs_NR
0.0295111	0.439763	0.701567	0.49202	-9.5486	CD8+ T-cells	YIPF1	R_vs_NR
-0.00334691	0.00645536	-0.701409	0.492117	-9.54871	CD8+ T-cells	SMARCE1P6	R_vs_NR
-0.00105294	0.00139693	-0.701399	0.492123	-9.54872	CD8+ T-cells	RP1-86D1.3	R_vs_NR
-0.0122875	0.0154879	-0.701397	0.492124	-9.54872	CD8+ T-cells	RNU6-1170P	R_vs_NR
0.00132141	0.00136133	0.701296	0.492186	-9.5488	CD8+ T-cells	RP11-86K22.1	R_vs_NR
0.0575052	0.312605	0.701157	0.492271	-9.5489	CD8+ T-cells	RP11-416K24.2	R_vs_NR
0.0555092	0.147547	0.701155	0.492272	-9.5489	CD8+ T-cells	THBS1	R_vs_NR
0.0150222	0.0410734	0.701049	0.492336	-9.54897	CD8+ T-cells	NINL	R_vs_NR
-0.00435162	0.00466522	-0.701038	0.492343	-9.54898	CD8+ T-cells	RP11-417J8.1	R_vs_NR
-0.0143494	0.0421073	-0.700878	0.49244	-9.5491	CD8+ T-cells	RP11-20B24.6	R_vs_NR
0.0294843	0.447684	0.700864	0.492449	-9.54911	CD8+ T-cells	NSMCE4A	R_vs_NR
-0.00665799	0.0111936	-0.70082	0.492476	-9.54914	CD8+ T-cells	AL157902.3	R_vs_NR
0.0050715	0.0108233	0.700725	0.492534	-9.54921	CD8+ T-cells	RP11-267M23.4	R_vs_NR
0.0104974	0.0260296	0.700648	0.492581	-9.54926	CD8+ T-cells	RP11-730B22.1	R_vs_NR
-0.0114019	0.0185651	-0.70061	0.492604	-9.54929	CD8+ T-cells	D87015.1	R_vs_NR
0.00165749	0.0022984	0.700574	0.492626	-9.54932	CD8+ T-cells	TNNI1	R_vs_NR
0.0326342	0.133069	0.700452	0.4927	-9.5494	CD8+ T-cells	RP11-832N8.1	R_vs_NR
-0.0792305	0.64284	-0.700451	0.4927	-9.5494	CD8+ T-cells	ITPRIP	R_vs_NR
0.0179553	0.128835	0.700408	0.492727	-9.54944	CD8+ T-cells	ZNF815P	R_vs_NR
0.00341926	0.00353842	0.700398	0.492733	-9.54944	CD8+ T-cells	MYH4	R_vs_NR
0.00808994	0.0232246	0.700323	0.492778	-9.5495	CD8+ T-cells	RP11-388M20.1	R_vs_NR
0.0206758	0.107091	0.700277	0.492807	-9.54953	CD8+ T-cells	ARIH2OS	R_vs_NR
-0.0104856	0.0634509	-0.700227	0.492837	-9.54957	CD8+ T-cells	RP11-1094M14.7	R_vs_NR
0.0364761	0.186082	0.700112	0.492907	-9.54965	CD8+ T-cells	RPL21P11	R_vs_NR
-0.00557316	0.0139527	-0.700111	0.492908	-9.54965	CD8+ T-cells	MFSD7	R_vs_NR
0.0295563	1.99831	0.700068	0.492934	-9.54968	CD8+ T-cells	PPIA	R_vs_NR
0.00990327	0.0135789	0.700045	0.492948	-9.5497	CD8+ T-cells	AC024568.1	R_vs_NR
-0.0185666	0.101163	-0.700036	0.492954	-9.5497	CD8+ T-cells	HNRNPUL2-BSCL2	R_vs_NR
0.0154276	0.0582267	0.700021	0.492962	-9.54971	CD8+ T-cells	AC002310.12	R_vs_NR
-0.0478762	0.436555	-0.699993	0.49298	-9.54973	CD8+ T-cells	HIVEP1	R_vs_NR
0.0502849	1.34471	0.699989	0.492982	-9.54974	CD8+ T-cells	CCNL1	R_vs_NR
0.00259914	0.00273796	0.699939	0.493012	-9.54977	CD8+ T-cells	HMGB1P38	R_vs_NR
0.012967	0.0517419	0.699931	0.493018	-9.54978	CD8+ T-cells	SNORD15B	R_vs_NR
0.017647	0.0658871	0.699817	0.493087	-9.54986	CD8+ T-cells	CTD-2542L18.1	R_vs_NR
-0.0347972	0.704547	-0.699782	0.493108	-9.54989	CD8+ T-cells	PPP6R2	R_vs_NR
0.0180375	0.081495	0.699723	0.493144	-9.54993	CD8+ T-cells	CTD-2132N18.3	R_vs_NR
0.00431117	0.00655399	0.699667	0.493178	-9.54997	CD8+ T-cells	AC124914.3	R_vs_NR
0.00477431	0.00959301	0.699627	0.493203	-9.55	CD8+ T-cells	RP4-760C5.3	R_vs_NR
0.0117683	0.0243369	0.699624	0.493204	-9.55	CD8+ T-cells	RP11-296O14.1	R_vs_NR
0.000965665	0.00095377	0.699573	0.493235	-9.55004	CD8+ T-cells	NF1P6	R_vs_NR
-0.045069	0.566102	-0.699512	0.493273	-9.55008	CD8+ T-cells	RPS6KB1	R_vs_NR
0.00486985	0.0063742	0.699359	0.493366	-9.55019	CD8+ T-cells	WFIKKN1	R_vs_NR
-0.0298703	0.246472	-0.699344	0.493375	-9.5502	CD8+ T-cells	ZDHHC16	R_vs_NR
0.00497401	0.0109411	0.699325	0.493387	-9.55022	CD8+ T-cells	RPL18P11	R_vs_NR
0.00220284	0.00217049	0.699316	0.493392	-9.55022	CD8+ T-cells	PAPPA-AS1	R_vs_NR
-0.00495394	0.0106023	-0.699291	0.493408	-9.55024	CD8+ T-cells	LL22NC03-N14H11.1	R_vs_NR
0.00740063	0.0136214	0.699275	0.493417	-9.55025	CD8+ T-cells	SH3RF2	R_vs_NR
-0.0243354	1.28743	-0.699268	0.493421	-9.55026	CD8+ T-cells	UBXN1	R_vs_NR
0.0095325	0.0338822	0.699176	0.493477	-9.55032	CD8+ T-cells	EIF3LP1	R_vs_NR
0.0286698	0.307591	0.699172	0.49348	-9.55032	CD8+ T-cells	ATG2B	R_vs_NR
-0.00258305	0.00365603	-0.699129	0.493506	-9.55036	CD8+ T-cells	KRTAP4-6	R_vs_NR
-0.0031453	0.00869695	-0.699121	0.493511	-9.55036	CD8+ T-cells	CNN2P8	R_vs_NR
0.0102054	0.0327399	0.699075	0.493539	-9.55039	CD8+ T-cells	RP11-342M21.2	R_vs_NR
-0.00843948	0.0144853	-0.699069	0.493543	-9.5504	CD8+ T-cells	RN7SL535P	R_vs_NR
0.0347706	0.74549	0.699006	0.493581	-9.55044	CD8+ T-cells	LRCH3	R_vs_NR
0.00508647	0.0117908	0.698987	0.493593	-9.55046	CD8+ T-cells	LCT	R_vs_NR
0.0347603	0.436673	0.698908	0.493641	-9.55051	CD8+ T-cells	COG3	R_vs_NR
0.00480043	0.00494042	0.698856	0.493673	-9.55055	CD8+ T-cells	RNA5SP307	R_vs_NR
0.00477145	0.00991873	0.698842	0.493681	-9.55056	CD8+ T-cells	FAR1-IT1	R_vs_NR
0.00852278	0.0139796	0.698762	0.49373	-9.55062	CD8+ T-cells	RP11-85B7.4	R_vs_NR
-0.0618919	1.06439	-0.698727	0.493751	-9.55064	CD8+ T-cells	HNRNPUL1	R_vs_NR
0.0194517	0.0911961	0.698696	0.49377	-9.55067	CD8+ T-cells	ZNF71	R_vs_NR
-0.0073074	0.014707	-0.698696	0.493771	-9.55067	CD8+ T-cells	SLC35E1P1	R_vs_NR
0.0153157	0.101903	0.69861	0.493823	-9.55073	CD8+ T-cells	CTB-75G16.1	R_vs_NR
-0.00644339	0.0168454	-0.698557	0.493856	-9.55077	CD8+ T-cells	CTD-2158P22.1	R_vs_NR
0.0196615	0.0549932	0.698554	0.493857	-9.55077	CD8+ T-cells	RP11-15E18.5	R_vs_NR
-0.00117659	0.00137476	-0.698521	0.493877	-9.55079	CD8+ T-cells	RP11-680F20.10	R_vs_NR
0.010922	0.0268388	0.698451	0.49392	-9.55084	CD8+ T-cells	RP11-126O1.4	R_vs_NR
0.028034	0.111822	0.69844	0.493926	-9.55085	CD8+ T-cells	RP11-343B5.1	R_vs_NR
-0.0372502	0.319562	-0.698306	0.494008	-9.55095	CD8+ T-cells	ADI1	R_vs_NR
0.00313925	0.00896469	0.698232	0.494054	-9.551	CD8+ T-cells	CTD-2014B16.2	R_vs_NR
0.0409375	0.473037	0.698211	0.494067	-9.55102	CD8+ T-cells	INPP4A	R_vs_NR
0.0029021	0.00451108	0.698192	0.494078	-9.55103	CD8+ T-cells	AC004461.4	R_vs_NR
0.00340331	0.00543808	0.698147	0.494106	-9.55106	CD8+ T-cells	C11orf34	R_vs_NR
0.0101406	0.019636	0.698114	0.494126	-9.55109	CD8+ T-cells	AC011747.7	R_vs_NR
0.000307098	0.000277836	0.698064	0.494156	-9.55112	CD8+ T-cells	FAM169B	R_vs_NR
0.00821813	0.0114703	0.698042	0.49417	-9.55114	CD8+ T-cells	RP11-407G23.4	R_vs_NR
0.0063803	0.0185801	0.697938	0.494233	-9.55121	CD8+ T-cells	FAM66B	R_vs_NR
0.0088971	0.0137056	0.697801	0.494317	-9.55131	CD8+ T-cells	NHSL1	R_vs_NR
-0.00546264	0.00621832	-0.697776	0.494332	-9.55133	CD8+ T-cells	SH3BP4	R_vs_NR
-0.0324846	0.395647	-0.697727	0.494362	-9.55136	CD8+ T-cells	ACOX1	R_vs_NR
-0.00209375	0.00439925	-0.697604	0.494437	-9.55145	CD8+ T-cells	GLULP4	R_vs_NR
-0.00335112	0.0061262	-0.697589	0.494446	-9.55146	CD8+ T-cells	AC108142.1	R_vs_NR
0.0477581	1.43478	0.697533	0.49448	-9.5515	CD8+ T-cells	EIF2S3	R_vs_NR
-0.0254299	0.353749	-0.697512	0.494493	-9.55152	CD8+ T-cells	AC007238.1	R_vs_NR
-0.0271568	0.220615	-0.697505	0.494497	-9.55152	CD8+ T-cells	C15orf39	R_vs_NR
0.0569678	0.491172	0.697467	0.494521	-9.55155	CD8+ T-cells	CUL9	R_vs_NR
0.0226842	0.145929	0.697449	0.494532	-9.55156	CD8+ T-cells	CTD-2116N17.1	R_vs_NR
0.00589406	0.0138886	0.697379	0.494574	-9.55161	CD8+ T-cells	RP11-967K21.1	R_vs_NR
-0.00862272	0.0223613	-0.697251	0.494653	-9.5517	CD8+ T-cells	FABP5P15	R_vs_NR
0.0143435	0.0463261	0.697142	0.494719	-9.55178	CD8+ T-cells	RFESD	R_vs_NR
0.00158656	0.0031456	0.697062	0.494768	-9.55184	CD8+ T-cells	QRSL1P1	R_vs_NR
0.0250466	0.231932	0.697055	0.494772	-9.55184	CD8+ T-cells	GGCX	R_vs_NR
0.0107883	0.0275712	0.697053	0.494773	-9.55185	CD8+ T-cells	CNN3	R_vs_NR
0.00224584	0.00216687	0.696975	0.494821	-9.5519	CD8+ T-cells	RP11-301M17.1	R_vs_NR
-0.00527226	0.00831842	-0.696877	0.494881	-9.55197	CD8+ T-cells	VCAN	R_vs_NR
0.018584	0.0798169	0.696787	0.494936	-9.55204	CD8+ T-cells	RP11-848P1.4	R_vs_NR
0.00163474	0.00161283	0.696786	0.494937	-9.55204	CD8+ T-cells	CTC-453G23.4	R_vs_NR
-0.0280257	0.307453	-0.696777	0.494942	-9.55204	CD8+ T-cells	DEPDC5	R_vs_NR
0.00396087	0.00565606	0.696754	0.494956	-9.55206	CD8+ T-cells	RP11-111J6.2	R_vs_NR
0.00481439	0.0081579	0.696679	0.495002	-9.55211	CD8+ T-cells	CORIN	R_vs_NR
0.0316944	0.0738551	0.696595	0.495053	-9.55217	CD8+ T-cells	ADTRP	R_vs_NR
0.00909869	0.050037	0.696576	0.495065	-9.55219	CD8+ T-cells	FOXN3P1	R_vs_NR
0.0010218	0.00151975	0.696514	0.495103	-9.55223	CD8+ T-cells	RP11-621H8.2	R_vs_NR
0.00640799	0.00738615	0.69641	0.495167	-9.55231	CD8+ T-cells	TMEM249	R_vs_NR
0.00665809	0.00721911	0.696321	0.495221	-9.55237	CD8+ T-cells	CTD-2033A16.1	R_vs_NR
0.00829608	0.0164193	0.696315	0.495224	-9.55237	CD8+ T-cells	PPP1R14BP3	R_vs_NR
0.00625447	0.0108808	0.696281	0.495245	-9.5524	CD8+ T-cells	MIR548O	R_vs_NR
-0.0271047	0.172997	-0.696262	0.495257	-9.55241	CD8+ T-cells	RN7SKP271	R_vs_NR
0.0397808	0.392797	0.696231	0.495276	-9.55243	CD8+ T-cells	EXOC1	R_vs_NR
0.0473641	0.841779	0.696218	0.495283	-9.55244	CD8+ T-cells	ANKRD11	R_vs_NR
0.0033702	0.00467012	0.696155	0.495322	-9.55249	CD8+ T-cells	GPR84	R_vs_NR
0.0430907	0.343264	0.696103	0.495354	-9.55253	CD8+ T-cells	IGHMBP2	R_vs_NR
0.0115641	0.038361	0.6961	0.495356	-9.55253	CD8+ T-cells	RP11-351I21.11	R_vs_NR
0.0324544	0.237563	0.695982	0.495428	-9.55261	CD8+ T-cells	FAM98B	R_vs_NR
-0.00330639	0.00418749	-0.695899	0.495479	-9.55267	CD8+ T-cells	RP5-1033H22.2	R_vs_NR
-0.00448453	0.00747152	-0.695797	0.495541	-9.55275	CD8+ T-cells	AP000892.8	R_vs_NR
-0.0256205	0.250557	-0.695733	0.49558	-9.55279	CD8+ T-cells	SRBD1	R_vs_NR
0.0580172	0.917241	0.695711	0.495594	-9.55281	CD8+ T-cells	PCED1B	R_vs_NR
0.0861146	0.880993	0.695641	0.495636	-9.55286	CD8+ T-cells	SNHG16	R_vs_NR
-0.0362783	0.307233	-0.695594	0.495665	-9.55289	CD8+ T-cells	MAPKAPK5-AS1	R_vs_NR
0.00235129	0.00375973	0.695593	0.495666	-9.55289	CD8+ T-cells	MYO5BP3	R_vs_NR
-0.0077103	0.0290634	-0.695545	0.495695	-9.55293	CD8+ T-cells	AL133458.1	R_vs_NR
0.0350031	0.642345	0.695527	0.495706	-9.55294	CD8+ T-cells	CCDC53	R_vs_NR
0.00906195	0.0220728	0.6955	0.495723	-9.55296	CD8+ T-cells	CTD-3199J23.6	R_vs_NR
-0.00457322	0.00455713	-0.695475	0.495738	-9.55298	CD8+ T-cells	HNF1A-AS1	R_vs_NR
0.00156659	0.00163085	0.695459	0.495748	-9.55299	CD8+ T-cells	AC073900.4	R_vs_NR
0.0232561	0.0854903	0.695398	0.495785	-9.55303	CD8+ T-cells	XXbac-BPG252P9.10	R_vs_NR
0.00126291	0.00131488	0.695393	0.495788	-9.55303	CD8+ T-cells	HNRNPA1P24	R_vs_NR
0.0487116	0.571974	0.695297	0.495846	-9.5531	CD8+ T-cells	GRPEL1	R_vs_NR
-0.0235954	0.141102	-0.695247	0.495878	-9.55314	CD8+ T-cells	TTLL1	R_vs_NR
-0.0307615	0.269697	-0.695213	0.495898	-9.55316	CD8+ T-cells	POLE	R_vs_NR
-0.00416531	0.00722558	-0.695105	0.495964	-9.55324	CD8+ T-cells	RP11-10A14.3	R_vs_NR
-0.0161528	0.0542767	-0.695085	0.495976	-9.55325	CD8+ T-cells	C1QTNF3	R_vs_NR
0.00566605	0.00711206	0.694994	0.496032	-9.55332	CD8+ T-cells	ZNF192P1	R_vs_NR
0.00211131	0.00217647	0.694979	0.496041	-9.55333	CD8+ T-cells	CRISP3	R_vs_NR
-0.0408798	0.636188	-0.694972	0.496046	-9.55334	CD8+ T-cells	UBL7	R_vs_NR
0.00404904	0.00453416	0.694954	0.496057	-9.55335	CD8+ T-cells	OTOP3	R_vs_NR
-0.00635126	0.0147291	-0.694954	0.496057	-9.55335	CD8+ T-cells	TENC1	R_vs_NR
0.0323026	1.33382	0.694903	0.496088	-9.55338	CD8+ T-cells	HNRNPA1P48	R_vs_NR
0.00773523	0.0200912	0.694855	0.496117	-9.55342	CD8+ T-cells	C7orf61	R_vs_NR
-0.00258069	0.00296462	-0.694844	0.496124	-9.55343	CD8+ T-cells	RP11-820I16.1	R_vs_NR
-0.0422037	0.265374	-0.694804	0.496148	-9.55345	CD8+ T-cells	FBXO33	R_vs_NR
0.00140914	0.0015475	0.694786	0.49616	-9.55347	CD8+ T-cells	IMPG1	R_vs_NR
0.00171739	0.0016912	0.69477	0.496169	-9.55348	CD8+ T-cells	RP11-634B7.4	R_vs_NR
0.0125696	0.0503439	0.694702	0.49621	-9.55353	CD8+ T-cells	FBLN7	R_vs_NR
0.0205697	0.116476	0.694531	0.496315	-9.55365	CD8+ T-cells	AC139452.2	R_vs_NR
0.0445096	0.242097	0.694481	0.496346	-9.55369	CD8+ T-cells	RP11-680G24.5	R_vs_NR
-0.0114838	0.0295228	-0.694369	0.496414	-9.55377	CD8+ T-cells	RPL13P4	R_vs_NR
0.00195483	0.00249003	0.69433	0.496438	-9.55379	CD8+ T-cells	PLEKHS1	R_vs_NR
0.0100255	0.0131497	0.694306	0.496453	-9.55381	CD8+ T-cells	FAM212A	R_vs_NR
0.044599	0.649037	0.694285	0.496466	-9.55383	CD8+ T-cells	ENOSF1	R_vs_NR
-0.00418297	0.00945827	-0.694284	0.496467	-9.55383	CD8+ T-cells	P2RX6	R_vs_NR
0.0494178	0.851674	0.694238	0.496494	-9.55386	CD8+ T-cells	ZNF460	R_vs_NR
0.057318	1.52364	0.694238	0.496495	-9.55386	CD8+ T-cells	CD8B	R_vs_NR
0.0445365	0.890855	0.694184	0.496528	-9.5539	CD8+ T-cells	EXOC4	R_vs_NR
0.0129545	0.0447397	0.694058	0.496605	-9.55399	CD8+ T-cells	AC017083.2	R_vs_NR
0.0314596	0.238665	0.69401	0.496634	-9.55402	CD8+ T-cells	IPO8	R_vs_NR
-0.0117286	0.037754	-0.693966	0.496661	-9.55405	CD8+ T-cells	SMC1B	R_vs_NR
0.00499286	0.00833635	0.693953	0.496669	-9.55406	CD8+ T-cells	RP11-505K9.4	R_vs_NR
-0.0289567	0.162864	-0.693504	0.496944	-9.55438	CD8+ T-cells	TMEM14E	R_vs_NR
-0.000686588	0.000547695	-0.69349	0.496952	-9.55439	CD8+ T-cells	PCDH10	R_vs_NR
0.0239759	0.0995866	0.693436	0.496986	-9.55443	CD8+ T-cells	WIZ	R_vs_NR
0.0202987	0.109793	0.693396	0.49701	-9.55446	CD8+ T-cells	CTD-2073O6.1	R_vs_NR
-0.0110238	0.0212593	-0.693324	0.497054	-9.55451	CD8+ T-cells	RP13-401N8.3	R_vs_NR
0.00387196	0.00661605	0.693295	0.497072	-9.55453	CD8+ T-cells	PLXNA2	R_vs_NR
0.0475945	0.658222	0.693256	0.497096	-9.55456	CD8+ T-cells	NUP93	R_vs_NR
0.0252057	0.119404	0.693238	0.497107	-9.55457	CD8+ T-cells	AC114752.2	R_vs_NR
0.0141257	0.0257514	0.693193	0.497135	-9.5546	CD8+ T-cells	IL8	R_vs_NR
0.013827	0.0461079	0.693186	0.497139	-9.55461	CD8+ T-cells	KCNJ13	R_vs_NR
0.0357849	0.215011	0.693109	0.497186	-9.55466	CD8+ T-cells	ZNF200	R_vs_NR
-0.0215852	0.0775227	-0.693104	0.497189	-9.55467	CD8+ T-cells	RP11-782C8.1	R_vs_NR
-0.0386618	0.432065	-0.69309	0.497198	-9.55468	CD8+ T-cells	GLO1	R_vs_NR
-0.031432	0.150898	-0.692985	0.497262	-9.55475	CD8+ T-cells	APITD1	R_vs_NR
-0.0593809	0.526804	-0.692958	0.497278	-9.55477	CD8+ T-cells	RIN3	R_vs_NR
-0.0487887	0.569239	-0.692922	0.4973	-9.5548	CD8+ T-cells	LUZP1	R_vs_NR
-0.0138742	0.040984	-0.692869	0.497333	-9.55484	CD8+ T-cells	RP11-1379J22.2	R_vs_NR
0.0143682	0.0442765	0.692856	0.497341	-9.55484	CD8+ T-cells	RPL24P7	R_vs_NR
-0.0269387	0.220046	-0.692807	0.497371	-9.55488	CD8+ T-cells	KTI12	R_vs_NR
0.00182654	0.00333829	0.692789	0.497382	-9.55489	CD8+ T-cells	LRRC25	R_vs_NR
-0.00431832	0.00531515	-0.692732	0.497417	-9.55493	CD8+ T-cells	PTPRU	R_vs_NR
-0.0350334	0.432793	-0.692625	0.497482	-9.55501	CD8+ T-cells	FBXL12	R_vs_NR
-0.0061314	0.012012	-0.6926	0.497497	-9.55503	CD8+ T-cells	TTC8	R_vs_NR
0.0304243	0.410515	0.69255	0.497528	-9.55506	CD8+ T-cells	FGFR1OP	R_vs_NR
0.0030314	0.00291478	0.692542	0.497533	-9.55507	CD8+ T-cells	RP11-266K4.1	R_vs_NR
-0.00661962	0.0112075	-0.692447	0.497592	-9.55514	CD8+ T-cells	RP11-362K14.6	R_vs_NR
-0.0661973	0.298099	-0.692352	0.497649	-9.5552	CD8+ T-cells	TNS3	R_vs_NR
-0.0305302	0.506692	-0.692341	0.497656	-9.55521	CD8+ T-cells	SUGP1	R_vs_NR
0.0204146	0.0962723	0.692339	0.497658	-9.55521	CD8+ T-cells	AC055764.1	R_vs_NR
-0.00251966	0.00425378	-0.69225	0.497712	-9.55528	CD8+ T-cells	CFL1P3	R_vs_NR
0.017744	0.100756	0.692143	0.497778	-9.55535	CD8+ T-cells	OSGIN2	R_vs_NR
0.0160811	0.0899868	0.692107	0.4978	-9.55538	CD8+ T-cells	CTD-2035E11.5	R_vs_NR
0.00744837	0.0215043	0.692104	0.497802	-9.55538	CD8+ T-cells	PCDH12	R_vs_NR
0.0121998	0.069003	0.692096	0.497806	-9.55539	CD8+ T-cells	RP11-449M6.2	R_vs_NR
0.0613662	0.311269	0.692008	0.497861	-9.55545	CD8+ T-cells	TRAV8-3	R_vs_NR
0.00276091	0.00499891	0.692002	0.497864	-9.55545	CD8+ T-cells	LINC00336	R_vs_NR
0.0502765	0.721916	0.691832	0.497968	-9.55557	CD8+ T-cells	RP11-61L23.2	R_vs_NR
-0.0236906	0.348575	-0.691793	0.497992	-9.5556	CD8+ T-cells	ZNF767	R_vs_NR
0.00407778	0.00431187	0.691793	0.497992	-9.5556	CD8+ T-cells	GRIA2	R_vs_NR
0.0261679	0.0449038	0.691728	0.498032	-9.55565	CD8+ T-cells	TRBV1	R_vs_NR
-0.104583	1.33152	-0.691689	0.498056	-9.55568	CD8+ T-cells	HSPE1	R_vs_NR
0.00916728	0.0104298	0.691577	0.498125	-9.55576	CD8+ T-cells	FCN3	R_vs_NR
-0.042637	0.324798	-0.691558	0.498136	-9.55577	CD8+ T-cells	AC009951.1	R_vs_NR
0.00863296	0.00919884	0.691513	0.498164	-9.5558	CD8+ T-cells	RP11-284F21.10	R_vs_NR
0.0337488	0.24621	0.69149	0.498178	-9.55582	CD8+ T-cells	PPIAP2	R_vs_NR
0.0149999	0.0868588	0.691446	0.498205	-9.55585	CD8+ T-cells	PIGCP1	R_vs_NR
-0.00679671	0.0152263	-0.691437	0.498211	-9.55585	CD8+ T-cells	AC004549.6	R_vs_NR
0.00157566	0.00168807	0.691335	0.498273	-9.55593	CD8+ T-cells	ACTG1P13	R_vs_NR
0.00311076	0.00400456	0.691217	0.498345	-9.55601	CD8+ T-cells	CDHR2	R_vs_NR
-0.00552927	0.00899583	-0.691205	0.498353	-9.55602	CD8+ T-cells	CTD-2012K14.7	R_vs_NR
0.00736056	0.0132218	0.691196	0.498358	-9.55603	CD8+ T-cells	RP11-536K7.5	R_vs_NR
0.000877395	0.000855011	0.691179	0.498369	-9.55604	CD8+ T-cells	AC090957.2	R_vs_NR
-0.00285011	0.00654861	-0.691167	0.498376	-9.55605	CD8+ T-cells	PCNPP3	R_vs_NR
0.0343228	0.432436	0.691131	0.498398	-9.55607	CD8+ T-cells	IGSF8	R_vs_NR
-0.0645045	0.755925	-0.691122	0.498404	-9.55608	CD8+ T-cells	FAM118A	R_vs_NR
0.00185121	0.00191289	0.691103	0.498416	-9.55609	CD8+ T-cells	MTND2P21	R_vs_NR
-0.00390966	0.00472546	-0.691054	0.498445	-9.55613	CD8+ T-cells	CTB-12O2.1	R_vs_NR
0.0132725	0.0659506	0.690993	0.498483	-9.55617	CD8+ T-cells	RNF138P1	R_vs_NR
-0.0306158	0.186631	-0.690961	0.498502	-9.55619	CD8+ T-cells	TIPIN	R_vs_NR
0.0439232	0.299383	0.690904	0.498538	-9.55623	CD8+ T-cells	NDUFAF4	R_vs_NR
0.0183985	0.086381	0.690863	0.498563	-9.55626	CD8+ T-cells	ZNF709	R_vs_NR
0.00298212	0.00276499	0.690841	0.498576	-9.55628	CD8+ T-cells	RP11-1084J3.3	R_vs_NR
-0.0311886	0.27675	-0.690831	0.498583	-9.55629	CD8+ T-cells	BZRAP1-AS1	R_vs_NR
0.0232058	0.410624	0.690828	0.498584	-9.55629	CD8+ T-cells	C14orf1	R_vs_NR
0.00691243	0.0118377	0.690827	0.498585	-9.55629	CD8+ T-cells	AC007382.1	R_vs_NR
-0.017308	0.0627512	-0.690799	0.498602	-9.55631	CD8+ T-cells	AP000356.1	R_vs_NR
0.042351	1.43102	0.690758	0.498627	-9.55634	CD8+ T-cells	ITGAL	R_vs_NR
0.0338774	0.47287	0.690742	0.498637	-9.55635	CD8+ T-cells	ZNF721	R_vs_NR
0.0244499	0.103315	0.690734	0.498642	-9.55635	CD8+ T-cells	TMTC4	R_vs_NR
0.0325674	0.301037	0.69068	0.498675	-9.55639	CD8+ T-cells	PLCG2	R_vs_NR
0.00248779	0.00254128	0.690663	0.498685	-9.55641	CD8+ T-cells	TRPC2	R_vs_NR
-0.00748183	0.0139678	-0.690659	0.498688	-9.55641	CD8+ T-cells	AL583828.1	R_vs_NR
-0.00443483	0.00671843	-0.690606	0.49872	-9.55645	CD8+ T-cells	CYP24A1	R_vs_NR
-0.0275113	0.562231	-0.690487	0.498794	-9.55653	CD8+ T-cells	USP14	R_vs_NR
0.0327259	0.344075	0.690444	0.49882	-9.55656	CD8+ T-cells	COG8	R_vs_NR
0.00830381	0.0127519	0.690361	0.498871	-9.55662	CD8+ T-cells	AP000525.10	R_vs_NR
-0.00966074	0.0230842	-0.690352	0.498876	-9.55663	CD8+ T-cells	OLFML3	R_vs_NR
0.0210844	0.109762	0.690285	0.498917	-9.55667	CD8+ T-cells	AC027612.6	R_vs_NR
0.00495861	0.00460201	0.690034	0.499072	-9.55685	CD8+ T-cells	RP11-390D11.2	R_vs_NR
-0.00643678	0.0132454	-0.689961	0.499116	-9.5569	CD8+ T-cells	PTPRD	R_vs_NR
-0.0216655	0.130672	-0.689775	0.49923	-9.55704	CD8+ T-cells	RP11-1079K10.4	R_vs_NR
-0.0149308	0.0479118	-0.689772	0.499232	-9.55704	CD8+ T-cells	RP11-326I11.3	R_vs_NR
0.0056701	0.0130995	0.689713	0.499268	-9.55708	CD8+ T-cells	AP000354.2	R_vs_NR
-0.00978688	0.042456	-0.689705	0.499274	-9.55709	CD8+ T-cells	CTC-436P18.1	R_vs_NR
0.0019506	0.00208262	0.689677	0.499291	-9.55711	CD8+ T-cells	MIR1302-11	R_vs_NR
0.0434387	1.03492	0.689658	0.499302	-9.55712	CD8+ T-cells	RASA2	R_vs_NR
0.0243381	0.106704	0.689634	0.499317	-9.55714	CD8+ T-cells	AC002075.4	R_vs_NR
0.00420644	0.00584121	0.689608	0.499333	-9.55715	CD8+ T-cells	RN7SL264P	R_vs_NR
0.00163999	0.00189862	0.689561	0.499362	-9.55719	CD8+ T-cells	SIX4	R_vs_NR
0.007912	0.0228595	0.689519	0.499388	-9.55722	CD8+ T-cells	RPL23AP51	R_vs_NR
0.00937176	0.0233107	0.689371	0.499478	-9.55732	CD8+ T-cells	RPS26P35	R_vs_NR
0.00210787	0.00357306	0.68935	0.499491	-9.55734	CD8+ T-cells	SAMD7	R_vs_NR
-0.00202921	0.00276665	-0.689278	0.499535	-9.55739	CD8+ T-cells	CALN1	R_vs_NR
-0.00637014	0.0138303	-0.68922	0.499571	-9.55743	CD8+ T-cells	RP11-542C16.1	R_vs_NR
-0.00169789	0.00287339	-0.689195	0.499587	-9.55745	CD8+ T-cells	NUTM2HP	R_vs_NR
-0.00697922	0.0170088	-0.689078	0.499658	-9.55753	CD8+ T-cells	SEPT7P5	R_vs_NR
0.00418271	0.0056882	0.689048	0.499677	-9.55755	CD8+ T-cells	RNU6ATAC29P	R_vs_NR
-0.00943542	0.0289431	-0.689041	0.499681	-9.55756	CD8+ T-cells	PRSS27	R_vs_NR
0.00239113	0.00305353	0.689034	0.499685	-9.55756	CD8+ T-cells	LOC440461	R_vs_NR
-0.0717527	0.325241	-0.688929	0.49975	-9.55764	CD8+ T-cells	TUBB2A	R_vs_NR
0.0360249	0.230633	0.68882	0.499817	-9.55771	CD8+ T-cells	EIF4A2P4	R_vs_NR
0.0127553	0.0250721	0.6888	0.49983	-9.55773	CD8+ T-cells	RNA5SP469	R_vs_NR
-0.00642427	0.0136563	-0.688784	0.499839	-9.55774	CD8+ T-cells	TFEC	R_vs_NR
-0.00264504	0.00316989	-0.68871	0.499885	-9.55779	CD8+ T-cells	TPD52L1	R_vs_NR
0.00143587	0.0019832	0.688662	0.499914	-9.55782	CD8+ T-cells	FBXW10	R_vs_NR
0.00674025	0.0135674	0.688631	0.499933	-9.55785	CD8+ T-cells	RP11-477G18.1	R_vs_NR
-0.00485682	0.008737	-0.688629	0.499935	-9.55785	CD8+ T-cells	AC007464.1	R_vs_NR
-0.00708628	0.00825561	-0.688583	0.499962	-9.55788	CD8+ T-cells	RP11-184J23.2	R_vs_NR
0.00675115	0.0271455	0.688581	0.499964	-9.55788	CD8+ T-cells	BMP8B	R_vs_NR
-0.0293341	0.206733	-0.688357	0.500102	-9.55804	CD8+ T-cells	CEP41	R_vs_NR
0.00952737	0.0174718	0.688354	0.500103	-9.55804	CD8+ T-cells	PRSS16	R_vs_NR
0.00150404	0.00144902	0.688317	0.500126	-9.55807	CD8+ T-cells	RP11-141A19.2	R_vs_NR
0.0495338	0.51388	0.688066	0.50028	-9.55825	CD8+ T-cells	UGCG	R_vs_NR
-0.00293886	0.00599716	-0.688046	0.500293	-9.55826	CD8+ T-cells	CTC-308K20.1	R_vs_NR
0.0052796	0.0149425	0.688034	0.5003	-9.55827	CD8+ T-cells	AC007970.1	R_vs_NR
-0.0147306	0.0381295	-0.687963	0.500344	-9.55832	CD8+ T-cells	RP11-51F16.5	R_vs_NR
-0.00691271	0.0111044	-0.687957	0.500347	-9.55832	CD8+ T-cells	AC072062.1	R_vs_NR
-0.0400731	1.1324	-0.687878	0.500396	-9.55838	CD8+ T-cells	CUTA	R_vs_NR
-0.0019145	0.00256593	-0.687762	0.500468	-9.55846	CD8+ T-cells	LRRC73	R_vs_NR
0.00266016	0.00260766	0.687552	0.500596	-9.55861	CD8+ T-cells	SQSTM1P1	R_vs_NR
-0.00199173	0.00164052	-0.687439	0.500666	-9.55869	CD8+ T-cells	RP11-1036E20.7	R_vs_NR
-0.00309715	0.00528047	-0.68738	0.500702	-9.55873	CD8+ T-cells	RP11-849F2.10	R_vs_NR
0.0209131	0.0571252	0.687312	0.500744	-9.55878	CD8+ T-cells	IFITM10	R_vs_NR
0.00217106	0.00222948	0.687267	0.500771	-9.55881	CD8+ T-cells	AC073343.13	R_vs_NR
0.024144	0.128479	0.687256	0.500778	-9.55882	CD8+ T-cells	AC006547.8	R_vs_NR
-0.00328702	0.00422046	-0.687185	0.500822	-9.55887	CD8+ T-cells	SUMO1P2	R_vs_NR
0.0145453	0.140039	0.68708	0.500887	-9.55894	CD8+ T-cells	SMYD5	R_vs_NR
-0.00485842	0.0155287	-0.687075	0.50089	-9.55895	CD8+ T-cells	C1orf186	R_vs_NR
-0.00523055	0.00897286	-0.687035	0.500914	-9.55898	CD8+ T-cells	PTGS1	R_vs_NR
0.00156888	0.001662	0.686897	0.501	-9.55907	CD8+ T-cells	PRAMEF20	R_vs_NR
-0.00228106	0.00241528	-0.686859	0.501023	-9.5591	CD8+ T-cells	AC084082.3	R_vs_NR
0.0167256	0.0963062	0.686849	0.501029	-9.55911	CD8+ T-cells	AC009403.2	R_vs_NR
-0.00722413	0.0129764	-0.686831	0.50104	-9.55912	CD8+ T-cells	DNAJC28	R_vs_NR
0.00306276	0.00558212	0.686714	0.501112	-9.5592	CD8+ T-cells	RP11-692C24.2	R_vs_NR
0.0230388	0.125595	0.686687	0.501128	-9.55922	CD8+ T-cells	PUSL1	R_vs_NR
0.00650281	0.0072933	0.686608	0.501177	-9.55928	CD8+ T-cells	RP11-568K15.1	R_vs_NR
0.0401434	0.458712	0.686466	0.501264	-9.55938	CD8+ T-cells	IQCB1	R_vs_NR
0.00803682	0.0194156	0.686215	0.501419	-9.55956	CD8+ T-cells	FAM131B	R_vs_NR
-0.0271183	0.596492	-0.68614	0.501465	-9.55961	CD8+ T-cells	TIMM17A	R_vs_NR
0.00950636	0.0155795	0.686126	0.501474	-9.55962	CD8+ T-cells	RSL24D1P6	R_vs_NR
-0.00886247	0.0254382	-0.686052	0.501519	-9.55967	CD8+ T-cells	AMPH	R_vs_NR
0.00477739	0.00505191	0.685991	0.501557	-9.55971	CD8+ T-cells	RP11-849F2.9	R_vs_NR
-0.0119363	0.0348822	-0.685938	0.501589	-9.55975	CD8+ T-cells	RP11-10L12.4	R_vs_NR
-0.031707	1.10967	-0.685861	0.501637	-9.55981	CD8+ T-cells	KCNAB2	R_vs_NR
0.00732923	0.0126365	0.685829	0.501657	-9.55983	CD8+ T-cells	CTC-459F4.1	R_vs_NR
0.00471046	0.00510133	0.685815	0.501665	-9.55984	CD8+ T-cells	LINC00885	R_vs_NR
0.0292717	1.17199	0.685794	0.501678	-9.55985	CD8+ T-cells	YWHAZP2	R_vs_NR
-0.021914	0.113551	-0.68577	0.501693	-9.55987	CD8+ T-cells	C19orf54	R_vs_NR
0.00510623	0.00863332	0.685755	0.501702	-9.55988	CD8+ T-cells	RP13-379O24.2	R_vs_NR
0.0246567	0.461527	0.685626	0.501781	-9.55997	CD8+ T-cells	NSUN5P2	R_vs_NR
-0.054702	0.764537	-0.685587	0.501806	-9.56	CD8+ T-cells	PLEKHB2	R_vs_NR
0.00301411	0.00786608	0.685572	0.501815	-9.56001	CD8+ T-cells	RP3-412A9.15	R_vs_NR
-0.0369455	0.388762	-0.685546	0.501831	-9.56003	CD8+ T-cells	PPP2R1B	R_vs_NR
0.00910916	0.0286523	0.685466	0.50188	-9.56008	CD8+ T-cells	KANK1	R_vs_NR
-0.00281648	0.00351772	-0.685416	0.501911	-9.56012	CD8+ T-cells	LHFPL3-AS1	R_vs_NR
0.0011397	0.00114977	0.685387	0.501929	-9.56014	CD8+ T-cells	AC005077.7	R_vs_NR
0.0838958	1.23741	0.685346	0.501954	-9.56017	CD8+ T-cells	PIK3IP1	R_vs_NR
0.018143	0.0452163	0.685318	0.501971	-9.56019	CD8+ T-cells	MRPL37P1	R_vs_NR
-0.0133802	0.0224894	-0.685312	0.501975	-9.56019	CD8+ T-cells	C6orf99	R_vs_NR
0.00211972	0.0026613	0.685302	0.501981	-9.5602	CD8+ T-cells	HNRNPH1P1	R_vs_NR
0.00132864	0.00154392	0.685256	0.50201	-9.56023	CD8+ T-cells	EFCC1	R_vs_NR
0.031575	0.109871	0.685209	0.502038	-9.56027	CD8+ T-cells	COQ3	R_vs_NR
0.0158243	0.0428562	0.68515	0.502075	-9.56031	CD8+ T-cells	RP4-603I14.3	R_vs_NR
0.00621217	0.00596538	0.684979	0.50218	-9.56043	CD8+ T-cells	AC079150.2	R_vs_NR
0.00121234	0.00117234	0.68495	0.502198	-9.56045	CD8+ T-cells	RP11-500G10.4	R_vs_NR
-0.00359861	0.00513397	-0.684913	0.502221	-9.56047	CD8+ T-cells	RP11-715I4.1	R_vs_NR
0.028755	0.663223	0.684897	0.502231	-9.56049	CD8+ T-cells	CFDP1	R_vs_NR
0.0290996	0.126723	0.68485	0.50226	-9.56052	CD8+ T-cells	RP11-290C10.1	R_vs_NR
0.025958	0.572822	0.684843	0.502264	-9.56052	CD8+ T-cells	SMAP1	R_vs_NR
0.0268645	0.155803	0.684825	0.502275	-9.56054	CD8+ T-cells	RP11-531F16.4	R_vs_NR
-0.00326395	0.00455282	-0.684819	0.502279	-9.56054	CD8+ T-cells	RP11-122M14.1	R_vs_NR
-0.0365303	0.531495	-0.684733	0.502331	-9.5606	CD8+ T-cells	VPS37A	R_vs_NR
-0.0078726	0.0205442	-0.68468	0.502364	-9.56064	CD8+ T-cells	RP11-383B4.4	R_vs_NR
-0.00423515	0.00734175	-0.684588	0.502421	-9.5607	CD8+ T-cells	ARHGAP5-AS1	R_vs_NR
0.00299429	0.00485669	0.684587	0.502421	-9.5607	CD8+ T-cells	PRKRIRP3	R_vs_NR
0.0294651	0.166051	0.684474	0.502491	-9.56078	CD8+ T-cells	BCAS2P2	R_vs_NR
0.0135938	0.0578434	0.684458	0.502501	-9.56079	CD8+ T-cells	RP11-1035H13.2	R_vs_NR
-0.0221984	0.0997503	-0.684416	0.502527	-9.56082	CD8+ T-cells	MAFG	R_vs_NR
0.0342622	0.394497	0.684353	0.502566	-9.56087	CD8+ T-cells	TMEM135	R_vs_NR
0.0442165	0.6755	0.684333	0.502578	-9.56088	CD8+ T-cells	GGA1	R_vs_NR
0.0247635	0.272067	0.684182	0.502671	-9.56099	CD8+ T-cells	ZNF468	R_vs_NR
0.0403994	0.74159	0.684145	0.502694	-9.56101	CD8+ T-cells	CLK4	R_vs_NR
-0.00163157	0.00151871	-0.684122	0.502709	-9.56103	CD8+ T-cells	RP11-152F13.10	R_vs_NR
-0.00763126	0.0189681	-0.684089	0.502728	-9.56105	CD8+ T-cells	ARPC3P2	R_vs_NR
-0.00591205	0.0147347	-0.684059	0.502747	-9.56108	CD8+ T-cells	AC009963.6	R_vs_NR
-0.00347388	0.00549922	-0.684002	0.502782	-9.56112	CD8+ T-cells	DUOX2	R_vs_NR
-0.0124741	0.0472729	-0.683922	0.502832	-9.56117	CD8+ T-cells	BANF1P4	R_vs_NR
0.0381165	0.339125	0.683872	0.502863	-9.56121	CD8+ T-cells	P4HTM	R_vs_NR
0.0103384	0.036157	0.683685	0.502978	-9.56134	CD8+ T-cells	RP11-927P21.2	R_vs_NR
0.0049435	0.0125399	0.683588	0.503038	-9.56141	CD8+ T-cells	RP3-510L9.1	R_vs_NR
0.060471	0.502243	0.68358	0.503042	-9.56141	CD8+ T-cells	CALHM2	R_vs_NR
0.00955555	0.0128968	0.683541	0.503066	-9.56144	CD8+ T-cells	RP11-708L7.9	R_vs_NR
0.0274759	1.60172	0.683528	0.503074	-9.56145	CD8+ T-cells	H3F3A	R_vs_NR
-0.0141807	0.0793916	-0.683429	0.503136	-9.56152	CD8+ T-cells	TAF4	R_vs_NR
0.00339832	0.00533598	0.683415	0.503144	-9.56153	CD8+ T-cells	ENPP7P3	R_vs_NR
0.00536876	0.00693195	0.683405	0.50315	-9.56154	CD8+ T-cells	RP11-304L19.3	R_vs_NR
0.00252754	0.00333411	0.683401	0.503153	-9.56154	CD8+ T-cells	AC100830.3	R_vs_NR
-0.00374226	0.00518879	-0.683387	0.503161	-9.56155	CD8+ T-cells	RP11-105C19.2	R_vs_NR
0.00816694	0.0235047	0.683275	0.503231	-9.56163	CD8+ T-cells	RN7SL574P	R_vs_NR
0.0489573	0.499933	0.683242	0.503251	-9.56165	CD8+ T-cells	PPP2R2B	R_vs_NR
-0.025999	0.367336	-0.68324	0.503252	-9.56165	CD8+ T-cells	ARFIP2	R_vs_NR
0.0218429	0.0538909	0.683229	0.503259	-9.56166	CD8+ T-cells	RP11-413E1.2	R_vs_NR
-0.00817274	0.0140138	-0.68318	0.503289	-9.56169	CD8+ T-cells	AC100830.4	R_vs_NR
-0.0265242	0.123681	-0.683042	0.503374	-9.56179	CD8+ T-cells	MCAT	R_vs_NR
0.00620623	0.0133991	0.683035	0.503379	-9.5618	CD8+ T-cells	CTD-2245F17.6	R_vs_NR
0.0526792	1.33489	0.683008	0.503395	-9.56181	CD8+ T-cells	CNOT2	R_vs_NR
-0.00886043	0.0107643	-0.682934	0.503441	-9.56187	CD8+ T-cells	RP11-1105O14.1	R_vs_NR
0.0248629	0.249231	0.682888	0.503469	-9.5619	CD8+ T-cells	ZFYVE21	R_vs_NR
0.0619656	0.708955	0.682787	0.503532	-9.56197	CD8+ T-cells	RPL7AP6	R_vs_NR
0.00653777	0.00629985	0.682739	0.503561	-9.562	CD8+ T-cells	SNORD100	R_vs_NR
0.00151211	0.00161302	0.682699	0.503586	-9.56203	CD8+ T-cells	MROH3P	R_vs_NR
0.00792107	0.0191055	0.682678	0.503599	-9.56205	CD8+ T-cells	ASB14	R_vs_NR
0.00224783	0.00243428	0.682584	0.503657	-9.56211	CD8+ T-cells	OR4D11	R_vs_NR
-0.0142744	0.0246511	-0.68256	0.503672	-9.56213	CD8+ T-cells	AC016700.6	R_vs_NR
0.00497428	0.00567701	0.682556	0.503674	-9.56213	CD8+ T-cells	RP11-972K6.1	R_vs_NR
0.00266466	0.00283816	0.682392	0.503776	-9.56225	CD8+ T-cells	AC007316.3	R_vs_NR
0.00244503	0.00271553	0.682352	0.5038	-9.56228	CD8+ T-cells	HMGCLL1	R_vs_NR
-0.0327932	0.185574	-0.682322	0.503819	-9.5623	CD8+ T-cells	SLC48A1	R_vs_NR
0.00396286	0.00773444	0.682319	0.50382	-9.5623	CD8+ T-cells	RP11-416L21.2	R_vs_NR
-0.00276782	0.00482946	-0.682258	0.503858	-9.56234	CD8+ T-cells	CTD-2012K14.2	R_vs_NR
-0.0637153	1.20636	-0.682244	0.503866	-9.56235	CD8+ T-cells	PSTPIP1	R_vs_NR
0.0124302	0.0505003	0.682233	0.503874	-9.56236	CD8+ T-cells	RP11-326K13.4	R_vs_NR
-0.00573371	0.00634623	-0.68222	0.503882	-9.56237	CD8+ T-cells	KCNQ5-AS1	R_vs_NR
0.0360879	0.616083	0.682218	0.503883	-9.56237	CD8+ T-cells	PMPCA	R_vs_NR
-0.0106041	0.0312791	-0.682159	0.503919	-9.56241	CD8+ T-cells	AL590762.11	R_vs_NR
0.00140014	0.00135845	0.682113	0.503948	-9.56244	CD8+ T-cells	RHAG	R_vs_NR
-0.00718509	0.00936928	-0.68207	0.503974	-9.56247	CD8+ T-cells	TRBV12-2	R_vs_NR
0.00591735	0.00666133	0.681866	0.5041	-9.56262	CD8+ T-cells	AC005588.2	R_vs_NR
0.0115677	0.0441225	0.681821	0.504128	-9.56265	CD8+ T-cells	CTC-378H22.1	R_vs_NR
-0.00507436	0.00525434	-0.681767	0.504161	-9.56269	CD8+ T-cells	RP11-392E22.8	R_vs_NR
0.00348499	0.0057041	0.681542	0.5043	-9.56284	CD8+ T-cells	AL953854.2	R_vs_NR
0.0119891	0.0471577	0.68153	0.504308	-9.56285	CD8+ T-cells	AC092171.4	R_vs_NR
-0.00551019	0.00794976	-0.681501	0.504325	-9.56287	CD8+ T-cells	AP000563.2	R_vs_NR
0.0289911	0.156848	0.681428	0.50437	-9.56292	CD8+ T-cells	FAN1	R_vs_NR
-0.00135913	0.0017492	-0.681389	0.504395	-9.56295	CD8+ T-cells	OR52M2P	R_vs_NR
0.0098867	0.0114991	0.681302	0.504449	-9.56301	CD8+ T-cells	AC016907.3	R_vs_NR
-0.0236679	0.110711	-0.68125	0.50448	-9.56305	CD8+ T-cells	CYSLTR1	R_vs_NR
-0.0164056	0.0729161	-0.68124	0.504487	-9.56306	CD8+ T-cells	C2CD2L	R_vs_NR
0.00557687	0.013119	0.681238	0.504488	-9.56306	CD8+ T-cells	RN7SKP273	R_vs_NR
-0.00966484	0.0114981	-0.681208	0.504506	-9.56308	CD8+ T-cells	SHISA3	R_vs_NR
-0.0563353	0.87326	-0.681186	0.50452	-9.56309	CD8+ T-cells	CERKL	R_vs_NR
-0.00213376	0.00273877	-0.681135	0.504552	-9.56313	CD8+ T-cells	C3orf79	R_vs_NR
-0.0411192	0.620632	-0.681101	0.504573	-9.56315	CD8+ T-cells	KRAS	R_vs_NR
-0.00214234	0.0024634	-0.680995	0.504638	-9.56323	CD8+ T-cells	SERPINA13P	R_vs_NR
0.0294925	0.179219	0.680891	0.504702	-9.5633	CD8+ T-cells	CAMK1D	R_vs_NR
-0.0434179	1.75962	-0.680879	0.50471	-9.56331	CD8+ T-cells	EZR	R_vs_NR
-0.0227677	0.0459256	-0.68078	0.504771	-9.56338	CD8+ T-cells	AC017076.5	R_vs_NR
0.00782707	0.00948799	0.680683	0.504831	-9.56345	CD8+ T-cells	NPFFR1	R_vs_NR
0.00797175	0.0224704	0.680658	0.504846	-9.56346	CD8+ T-cells	ADAMTS3	R_vs_NR
0.0031359	0.00735305	0.680627	0.504865	-9.56349	CD8+ T-cells	ANP32C	R_vs_NR
-0.00745094	0.0378529	-0.680619	0.50487	-9.56349	CD8+ T-cells	CTD-2311M21.2	R_vs_NR
-0.0347725	0.355994	-0.680579	0.504895	-9.56352	CD8+ T-cells	DUS3L	R_vs_NR
-0.013723	0.0456489	-0.680555	0.50491	-9.56354	CD8+ T-cells	RP6-99M1.3	R_vs_NR
0.0091059	0.019773	0.680522	0.50493	-9.56356	CD8+ T-cells	IGLV3-9	R_vs_NR
0.0225544	0.0908778	0.680519	0.504932	-9.56356	CD8+ T-cells	AREGB	R_vs_NR
-0.02733	0.228872	-0.680514	0.504935	-9.56357	CD8+ T-cells	MDM1	R_vs_NR
-0.00608386	0.00754624	-0.68046	0.504968	-9.5636	CD8+ T-cells	AC083843.2	R_vs_NR
-0.0260662	0.220687	-0.680457	0.50497	-9.5636	CD8+ T-cells	C20orf194	R_vs_NR
-0.04417	0.503351	-0.680427	0.504989	-9.56363	CD8+ T-cells	TAF15	R_vs_NR
-0.0043338	0.00367227	-0.680376	0.505021	-9.56366	CD8+ T-cells	CCNB3	R_vs_NR
-0.00339649	0.0044454	-0.680276	0.505082	-9.56373	CD8+ T-cells	RP11-305O4.2	R_vs_NR
0.0111377	0.0296888	0.680246	0.505101	-9.56375	CD8+ T-cells	RP11-214K3.22	R_vs_NR
0.0381435	0.674912	0.68023	0.505111	-9.56376	CD8+ T-cells	GIGYF1	R_vs_NR
0.00612157	0.0176304	0.680227	0.505113	-9.56377	CD8+ T-cells	CHORDC2P	R_vs_NR
0.0296583	0.209534	0.680146	0.505163	-9.56382	CD8+ T-cells	DAAM1	R_vs_NR
0.00678804	0.0152293	0.680121	0.505178	-9.56384	CD8+ T-cells	CDC42P2	R_vs_NR
0.00587521	0.00669806	0.680107	0.505187	-9.56385	CD8+ T-cells	SPRR2D	R_vs_NR
0.0270406	0.259266	0.680086	0.5052	-9.56386	CD8+ T-cells	RP11-468E2.4	R_vs_NR
0.0030942	0.00329475	0.680027	0.505236	-9.56391	CD8+ T-cells	RN7SL195P	R_vs_NR
0.00215772	0.0023299	0.679946	0.505286	-9.56396	CD8+ T-cells	XXbac-BPG55C20.7	R_vs_NR
0.0386181	0.434274	0.679896	0.505317	-9.564	CD8+ T-cells	SDAD1	R_vs_NR
0.00644373	0.0171355	0.679875	0.50533	-9.56401	CD8+ T-cells	SBP1	R_vs_NR
0.0241625	0.292871	0.679842	0.50535	-9.56404	CD8+ T-cells	DIS3L	R_vs_NR
0.00459623	0.00685024	0.679761	0.505401	-9.56409	CD8+ T-cells	FAM177B	R_vs_NR
0.00211693	0.00353328	0.679724	0.505424	-9.56412	CD8+ T-cells	AP000330.8	R_vs_NR
0.0143026	0.0625031	0.679679	0.505451	-9.56415	CD8+ T-cells	SLC16A6	R_vs_NR
0.0127056	0.037359	0.679658	0.505464	-9.56416	CD8+ T-cells	RPS10-NUDT3	R_vs_NR
0.00204621	0.00355103	0.679611	0.505493	-9.5642	CD8+ T-cells	RP11-39H3.1	R_vs_NR
0.0122102	0.0611969	0.679607	0.505496	-9.5642	CD8+ T-cells	RP1-273G13.1	R_vs_NR
-0.00969316	0.023517	-0.679409	0.505619	-9.56434	CD8+ T-cells	RP11-554E23.4	R_vs_NR
-0.00441689	0.00655207	-0.679379	0.505637	-9.56436	CD8+ T-cells	C11orf52	R_vs_NR
0.00167127	0.00207601	0.679358	0.50565	-9.56437	CD8+ T-cells	VN1R2	R_vs_NR
-0.0027724	0.00450543	-0.679294	0.505689	-9.56442	CD8+ T-cells	GABRG3	R_vs_NR
-0.0041272	0.00647051	-0.679263	0.505709	-9.56444	CD8+ T-cells	HSFX1	R_vs_NR
0.0127898	0.0545559	0.67924	0.505723	-9.56446	CD8+ T-cells	CTC-471J1.8	R_vs_NR
-0.0363991	0.424909	-0.679222	0.505734	-9.56447	CD8+ T-cells	ACOT8	R_vs_NR
-0.00245616	0.00302097	-0.679215	0.505738	-9.56447	CD8+ T-cells	CTC-308K20.2	R_vs_NR
-0.00542434	0.00627053	-0.679149	0.505779	-9.56452	CD8+ T-cells	RP11-146N23.4	R_vs_NR
0.00395205	0.00919529	0.679128	0.505792	-9.56453	CD8+ T-cells	CYP2E1	R_vs_NR
0.00969759	0.0185709	0.678812	0.505988	-9.56476	CD8+ T-cells	SCARNA22	R_vs_NR
-0.00503052	0.0114674	-0.678796	0.505998	-9.56477	CD8+ T-cells	HKDC1	R_vs_NR
0.0234976	0.101276	0.678665	0.506078	-9.56486	CD8+ T-cells	PFN1P8	R_vs_NR
0.0100036	0.029457	0.678569	0.506138	-9.56493	CD8+ T-cells	YRDCP2	R_vs_NR
-0.0375295	0.333022	-0.678524	0.506166	-9.56496	CD8+ T-cells	MRPL40	R_vs_NR
0.0307494	0.402636	0.678432	0.506223	-9.56502	CD8+ T-cells	GUSBP11	R_vs_NR
0.00598396	0.00656421	0.678382	0.506254	-9.56506	CD8+ T-cells	FCER1A	R_vs_NR
-0.0113751	0.0387206	-0.678296	0.506307	-9.56512	CD8+ T-cells	IRF2BP1	R_vs_NR
-0.0437227	0.355716	-0.678211	0.506359	-9.56518	CD8+ T-cells	ITGB3BP	R_vs_NR
-0.0565286	0.627992	-0.678198	0.506368	-9.56518	CD8+ T-cells	TMEM39A	R_vs_NR
0.0306666	0.390288	0.678195	0.50637	-9.56519	CD8+ T-cells	TAMM41	R_vs_NR
0.00835888	0.0226609	0.678178	0.50638	-9.5652	CD8+ T-cells	RP11-750H9.7	R_vs_NR
0.00985095	0.0168354	0.678132	0.506408	-9.56523	CD8+ T-cells	AC005237.2	R_vs_NR
0.0624028	0.723427	0.678114	0.506419	-9.56524	CD8+ T-cells	MPZL3	R_vs_NR
0.0254224	0.263774	0.678114	0.50642	-9.56524	CD8+ T-cells	CTC-444N24.11	R_vs_NR
0.00583561	0.0121721	0.677901	0.506551	-9.56539	CD8+ T-cells	TMEM150C	R_vs_NR
-0.0236341	0.228373	-0.677901	0.506551	-9.56539	CD8+ T-cells	ENTHD2	R_vs_NR
-0.00918809	0.0478565	-0.677887	0.50656	-9.5654	CD8+ T-cells	ST13P19	R_vs_NR
-0.00255764	0.00454452	-0.677856	0.50658	-9.56542	CD8+ T-cells	RP11-129H15.4	R_vs_NR
0.00912947	0.0105586	0.677722	0.506663	-9.56552	CD8+ T-cells	RNA5SP210	R_vs_NR
-0.0253187	0.198945	-0.67768	0.506688	-9.56555	CD8+ T-cells	ZW10	R_vs_NR
0.00072625	0.000789591	0.677595	0.506741	-9.56561	CD8+ T-cells	GUCY2F	R_vs_NR
0.00187414	0.00211107	0.677552	0.506768	-9.56564	CD8+ T-cells	AC016739.1	R_vs_NR
0.00133438	0.00124805	0.677473	0.506817	-9.56569	CD8+ T-cells	CTD-2312P21.1	R_vs_NR
0.00843568	0.0175679	0.677442	0.506836	-9.56571	CD8+ T-cells	BPIFB9P	R_vs_NR
-0.03807	0.56416	-0.677389	0.506869	-9.56575	CD8+ T-cells	VPS36	R_vs_NR
-0.00125825	0.00142305	-0.677344	0.506896	-9.56578	CD8+ T-cells	LINC00940	R_vs_NR
-0.0535936	0.613729	-0.677321	0.506911	-9.5658	CD8+ T-cells	CSNK2A2	R_vs_NR
-0.0107188	0.0149354	-0.677259	0.506949	-9.56584	CD8+ T-cells	RNU6-537P	R_vs_NR
0.030417	0.27875	0.676926	0.507155	-9.56607	CD8+ T-cells	AC020663.1	R_vs_NR
0.002768	0.00284088	0.676902	0.50717	-9.56609	CD8+ T-cells	RP5-1061H20.4	R_vs_NR
0.0141905	0.0401825	0.676888	0.507179	-9.5661	CD8+ T-cells	RN7SL220P	R_vs_NR
0.00269101	0.00301198	0.676866	0.507192	-9.56611	CD8+ T-cells	ADAM21	R_vs_NR
0.0280414	0.16076	0.676847	0.507204	-9.56613	CD8+ T-cells	C2orf74	R_vs_NR
0.0258949	0.31756	0.676767	0.507254	-9.56618	CD8+ T-cells	EEFSEC	R_vs_NR
-0.00106765	0.0013577	-0.676693	0.507299	-9.56623	CD8+ T-cells	MYL10	R_vs_NR
-0.00348809	0.00562412	-0.676558	0.507383	-9.56633	CD8+ T-cells	SHC1P2	R_vs_NR
0.030181	0.207556	0.676554	0.507386	-9.56633	CD8+ T-cells	ZNF66	R_vs_NR
-0.0650094	0.757658	-0.676486	0.507428	-9.56638	CD8+ T-cells	SAMD9L	R_vs_NR
0.0052122	0.0173889	0.676483	0.50743	-9.56638	CD8+ T-cells	RP11-578F21.2	R_vs_NR
-0.00805849	0.00778131	-0.676464	0.507441	-9.56639	CD8+ T-cells	MIR637	R_vs_NR
0.00139714	0.00127088	0.676462	0.507443	-9.5664	CD8+ T-cells	SLC18A3	R_vs_NR
-0.00506843	0.0093041	-0.676345	0.507515	-9.56648	CD8+ T-cells	CTB-50L17.5	R_vs_NR
-0.0349753	0.0679205	-0.67633	0.507525	-9.56649	CD8+ T-cells	LA16c-17H1.3	R_vs_NR
-0.00117236	0.0014434	-0.676238	0.507582	-9.56655	CD8+ T-cells	BX842568.4	R_vs_NR
-0.000697808	0.000557674	-0.676214	0.507596	-9.56657	CD8+ T-cells	PRIMA1	R_vs_NR
-0.00544266	0.00868743	-0.676139	0.507643	-9.56662	CD8+ T-cells	MYEOV	R_vs_NR
-0.032766	0.898907	-0.676012	0.507722	-9.56671	CD8+ T-cells	POLR2G	R_vs_NR
0.00219615	0.00211598	0.675989	0.507736	-9.56672	CD8+ T-cells	MTND2P22	R_vs_NR
0.00695491	0.017453	0.67594	0.507766	-9.56676	CD8+ T-cells	NCBP2-AS1	R_vs_NR
0.00392873	0.0060664	0.67581	0.507847	-9.56685	CD8+ T-cells	RP11-22A3.2	R_vs_NR
0.0295821	0.419165	0.675702	0.507914	-9.56692	CD8+ T-cells	COX19	R_vs_NR
-0.0406403	0.442774	-0.675654	0.507944	-9.56696	CD8+ T-cells	SLC39A11	R_vs_NR
0.00769711	0.0079854	0.675633	0.507957	-9.56697	CD8+ T-cells	SH3RF3	R_vs_NR
0.0118704	0.0343036	0.675475	0.508055	-9.56708	CD8+ T-cells	RPS26P56	R_vs_NR
-0.00625434	0.0127807	-0.675332	0.508143	-9.56718	CD8+ T-cells	SNX29P1	R_vs_NR
-0.00679403	0.0351379	-0.675268	0.508183	-9.56723	CD8+ T-cells	SLC25A38P1	R_vs_NR
-0.0165731	0.0319948	-0.675217	0.508215	-9.56726	CD8+ T-cells	TPPP	R_vs_NR
-0.00804899	0.014492	-0.675193	0.50823	-9.56728	CD8+ T-cells	CTC-523E23.1	R_vs_NR
0.00493362	0.00538216	0.675143	0.508261	-9.56731	CD8+ T-cells	RP11-109L13.5	R_vs_NR
0.00570014	0.0123592	0.675055	0.508316	-9.56737	CD8+ T-cells	C10orf111	R_vs_NR
0.00358619	0.00372529	0.675046	0.508321	-9.56738	CD8+ T-cells	RP11-91A15.2	R_vs_NR
0.0101733	0.0227161	0.675038	0.508326	-9.56739	CD8+ T-cells	KB-173C10.2	R_vs_NR
-0.00229911	0.00358427	-0.674949	0.508381	-9.56745	CD8+ T-cells	RP11-107P7.5	R_vs_NR
0.0111029	0.0667891	0.674937	0.508389	-9.56746	CD8+ T-cells	TOMM40L	R_vs_NR
0.00494346	0.0187745	0.674914	0.508403	-9.56747	CD8+ T-cells	RP11-535K18.2	R_vs_NR
0.00270397	0.00307052	0.674892	0.508416	-9.56749	CD8+ T-cells	RP11-1191J2.4	R_vs_NR
-0.00660905	0.0087531	-0.674791	0.508479	-9.56756	CD8+ T-cells	RP11-814H16.2	R_vs_NR
0.0159644	0.062353	0.674684	0.508546	-9.56763	CD8+ T-cells	RP11-504P24.2	R_vs_NR
-0.00638983	0.0134016	-0.674676	0.50855	-9.56764	CD8+ T-cells	RP4-789D17.5	R_vs_NR
0.0289646	0.290532	0.674656	0.508563	-9.56765	CD8+ T-cells	INTS8	R_vs_NR
-0.0229702	0.23362	-0.674623	0.508584	-9.56767	CD8+ T-cells	WDR5	R_vs_NR
-0.00986169	0.0199708	-0.674611	0.508591	-9.56768	CD8+ T-cells	FAM129B	R_vs_NR
0.0252214	0.471751	0.6746	0.508598	-9.56769	CD8+ T-cells	CCDC88B	R_vs_NR
-0.0274583	0.0964844	-0.674593	0.508602	-9.5677	CD8+ T-cells	WDR86-AS1	R_vs_NR
0.033053	0.578246	0.674504	0.508657	-9.56776	CD8+ T-cells	MRPL3	R_vs_NR
0.0149927	0.043928	0.674503	0.508658	-9.56776	CD8+ T-cells	UBA52P8	R_vs_NR
-0.0358714	0.79195	-0.674488	0.508667	-9.56777	CD8+ T-cells	ATP6AP1	R_vs_NR
0.0269159	0.154539	0.674426	0.508705	-9.56781	CD8+ T-cells	STX6	R_vs_NR
0.0104363	0.0356451	0.674324	0.508769	-9.56788	CD8+ T-cells	AC009299.4	R_vs_NR
-0.00262908	0.00309043	-0.674287	0.508792	-9.56791	CD8+ T-cells	RP4-614C15.2	R_vs_NR
-0.00199038	0.00168608	-0.674284	0.508794	-9.56791	CD8+ T-cells	PRR26	R_vs_NR
-0.00179332	0.00172728	-0.674128	0.50889	-9.56802	CD8+ T-cells	AC007740.1	R_vs_NR
0.0037107	0.00638748	0.674128	0.508891	-9.56802	CD8+ T-cells	RP11-159D23.2	R_vs_NR
0.00143863	0.00189783	0.674097	0.50891	-9.56804	CD8+ T-cells	CTD-2104P17.1	R_vs_NR
-0.075424	0.553062	-0.673856	0.509059	-9.56821	CD8+ T-cells	PFN1P1	R_vs_NR
-0.00669002	0.0162008	-0.673845	0.509066	-9.56821	CD8+ T-cells	RPS3AP3	R_vs_NR
0.0337277	0.602302	0.67379	0.509101	-9.56825	CD8+ T-cells	DIDO1	R_vs_NR
0.0276762	0.0964308	0.673661	0.509181	-9.56834	CD8+ T-cells	RP11-583F2.1	R_vs_NR
0.00443599	0.00690639	0.67358	0.509231	-9.5684	CD8+ T-cells	SNORD21	R_vs_NR
0.0356778	0.205731	0.673577	0.509233	-9.5684	CD8+ T-cells	FAM173A	R_vs_NR
-0.00845089	0.0348072	-0.673536	0.509258	-9.56843	CD8+ T-cells	NRL	R_vs_NR
0.0274557	0.254394	0.673529	0.509262	-9.56843	CD8+ T-cells	PGAP2	R_vs_NR
0.0218287	0.0797207	0.673522	0.509267	-9.56844	CD8+ T-cells	RPS10P3	R_vs_NR
-0.0202279	0.0790067	-0.673512	0.509273	-9.56845	CD8+ T-cells	ZNF367	R_vs_NR
-0.0142803	0.0737037	-0.673319	0.509393	-9.56858	CD8+ T-cells	SNORA52	R_vs_NR
-0.00535325	0.0078406	-0.673272	0.509422	-9.56861	CD8+ T-cells	RP11-163G10.2	R_vs_NR
0.0234305	0.366523	0.67327	0.509424	-9.56861	CD8+ T-cells	CGRRF1	R_vs_NR
-0.0280384	0.444644	-0.673246	0.509438	-9.56863	CD8+ T-cells	IKBKG	R_vs_NR
-0.0108029	0.0172226	-0.673034	0.50957	-9.56878	CD8+ T-cells	LDHD	R_vs_NR
0.00388989	0.00553123	0.673017	0.50958	-9.56879	CD8+ T-cells	AP001627.1	R_vs_NR
-0.00828353	0.0173512	-0.672855	0.509681	-9.5689	CD8+ T-cells	KRTAP12-3	R_vs_NR
-0.0176397	0.0542794	-0.672798	0.509717	-9.56894	CD8+ T-cells	TRMT10A	R_vs_NR
-0.0238999	0.155368	-0.672736	0.509755	-9.56898	CD8+ T-cells	MMD	R_vs_NR
-0.0276988	0.871848	-0.672646	0.509811	-9.56905	CD8+ T-cells	CTB-43P18.1	R_vs_NR
0.00328429	0.00490896	0.672503	0.5099	-9.56915	CD8+ T-cells	XXyac-YM21GA2.7	R_vs_NR
-0.00854172	0.0142297	-0.672493	0.509906	-9.56915	CD8+ T-cells	RP11-505K9.1	R_vs_NR
-0.0160894	0.0730048	-0.672451	0.509933	-9.56918	CD8+ T-cells	PTOV1-AS1	R_vs_NR
-0.0273032	0.206941	-0.67238	0.509976	-9.56923	CD8+ T-cells	DNAJB2	R_vs_NR
-0.0119564	0.0646893	-0.672236	0.510066	-9.56933	CD8+ T-cells	ATF4P3	R_vs_NR
-0.00708626	0.0183291	-0.672213	0.51008	-9.56935	CD8+ T-cells	AC016691.2	R_vs_NR
-0.035251	0.877296	-0.672018	0.510201	-9.56948	CD8+ T-cells	SEC24C	R_vs_NR
0.0146306	0.0255708	0.672016	0.510203	-9.56948	CD8+ T-cells	ADM	R_vs_NR
0.00407659	0.00442289	0.671966	0.510234	-9.56952	CD8+ T-cells	SNORA38	R_vs_NR
-0.00274646	0.0039418	-0.671914	0.510266	-9.56955	CD8+ T-cells	PRSS45	R_vs_NR
-0.00172612	0.001442	-0.67189	0.510281	-9.56957	CD8+ T-cells	PAX1	R_vs_NR
0.00275061	0.00377931	0.671875	0.51029	-9.56958	CD8+ T-cells	MRPS21P8	R_vs_NR
0.0195441	0.056464	0.671853	0.510304	-9.5696	CD8+ T-cells	PDGFRB	R_vs_NR
-0.0322297	0.28356	-0.671831	0.510317	-9.56961	CD8+ T-cells	MAGEH1	R_vs_NR
-0.0133178	0.109393	-0.671678	0.510412	-9.56972	CD8+ T-cells	AC006509.7	R_vs_NR
-0.0153404	0.069501	-0.671656	0.510426	-9.56973	CD8+ T-cells	RP13-480C15.1	R_vs_NR
0.00927552	0.021667	0.671643	0.510434	-9.56974	CD8+ T-cells	RNU6-268P	R_vs_NR
-0.00868464	0.0169854	-0.671642	0.510435	-9.56974	CD8+ T-cells	ABCA17P	R_vs_NR
-0.0507075	0.461114	-0.671621	0.510448	-9.56976	CD8+ T-cells	INTS3	R_vs_NR
0.00330912	0.00528621	0.671608	0.510456	-9.56976	CD8+ T-cells	LA16c-306E5.3	R_vs_NR
0.00280028	0.00285104	0.671563	0.510484	-9.5698	CD8+ T-cells	PSORS1C3	R_vs_NR
-0.00280429	0.00661542	-0.671462	0.510547	-9.56987	CD8+ T-cells	RP11-176N18.2	R_vs_NR
0.00394231	0.00445937	0.671399	0.510586	-9.56991	CD8+ T-cells	HORMAD1	R_vs_NR
0.0333416	0.838939	0.67136	0.51061	-9.56994	CD8+ T-cells	EDEM1	R_vs_NR
0.0305153	0.904967	0.67136	0.51061	-9.56994	CD8+ T-cells	XPO6	R_vs_NR
-0.0228003	0.0638144	-0.671339	0.510624	-9.56995	CD8+ T-cells	CARD17	R_vs_NR
-0.0337464	0.486611	-0.671319	0.510636	-9.56996	CD8+ T-cells	TXNRD1	R_vs_NR
0.00513012	0.00504404	0.671226	0.510694	-9.57003	CD8+ T-cells	MIR548F2	R_vs_NR
0.0050971	0.00534888	0.671072	0.51079	-9.57014	CD8+ T-cells	SNORD88B	R_vs_NR
-0.00387459	0.00519887	-0.671043	0.510808	-9.57016	CD8+ T-cells	RP11-356M20.3	R_vs_NR
0.0838697	0.232778	0.67087	0.510916	-9.57028	CD8+ T-cells	GSTM1	R_vs_NR
0.0117469	0.0538063	0.67081	0.510953	-9.57032	CD8+ T-cells	FKSG48	R_vs_NR
0.00388853	0.00587901	0.670662	0.511045	-9.57042	CD8+ T-cells	RP11-314A20.2	R_vs_NR
0.0198277	0.0711761	0.670643	0.511057	-9.57043	CD8+ T-cells	SNORA27	R_vs_NR
0.00435223	0.00910904	0.670611	0.511076	-9.57045	CD8+ T-cells	RPL13P6	R_vs_NR
0.00135506	0.00138198	0.670607	0.511079	-9.57046	CD8+ T-cells	AP000343.1	R_vs_NR
-0.0341276	0.205307	-0.670483	0.511156	-9.57054	CD8+ T-cells	PUS7L	R_vs_NR
-0.0100914	0.0236324	-0.670438	0.511184	-9.57057	CD8+ T-cells	CTD-2528L19.3	R_vs_NR
0.0304544	0.18616	0.670387	0.511216	-9.57061	CD8+ T-cells	DBN1	R_vs_NR
-0.00643538	0.00831025	-0.670353	0.511237	-9.57063	CD8+ T-cells	CTA-384D8.31	R_vs_NR
0.00384529	0.00459657	0.670101	0.511394	-9.57081	CD8+ T-cells	RP11-6B19.1	R_vs_NR
-0.000698639	0.00125477	-0.670072	0.511412	-9.57083	CD8+ T-cells	LINC00330	R_vs_NR
0.00646393	0.00987313	0.67004	0.511432	-9.57085	CD8+ T-cells	DPCR1	R_vs_NR
0.00477969	0.00985829	0.670037	0.511434	-9.57085	CD8+ T-cells	RP11-379K17.4	R_vs_NR
-0.00875062	0.0250109	-0.670031	0.511437	-9.57085	CD8+ T-cells	RP11-79M19.2	R_vs_NR
-0.0422375	0.539781	-0.669973	0.511473	-9.57089	CD8+ T-cells	SHARPIN	R_vs_NR
0.0014388	0.00148544	0.669971	0.511475	-9.5709	CD8+ T-cells	NPM1P41	R_vs_NR
-0.00199815	0.00279937	-0.669932	0.511499	-9.57092	CD8+ T-cells	GRPEL2P2	R_vs_NR
-0.0411392	0.628255	-0.669921	0.511506	-9.57093	CD8+ T-cells	BRMS1	R_vs_NR
0.0096065	0.0145436	0.669919	0.511507	-9.57093	CD8+ T-cells	KCNJ6	R_vs_NR
0.0298397	0.240754	0.669826	0.511565	-9.571	CD8+ T-cells	PGPEP1	R_vs_NR
0.0423525	0.736445	0.669573	0.511723	-9.57117	CD8+ T-cells	NSD1	R_vs_NR
0.0239674	0.161082	0.669388	0.511838	-9.5713	CD8+ T-cells	BMPR2	R_vs_NR
0.0266975	0.5253	0.66937	0.511849	-9.57131	CD8+ T-cells	ARFGAP1	R_vs_NR
0.00182547	0.00241868	0.669281	0.511905	-9.57137	CD8+ T-cells	RP11-122C21.4	R_vs_NR
0.010956	0.0279934	0.669234	0.511934	-9.5714	CD8+ T-cells	AC092839.1	R_vs_NR
0.0209477	0.264456	0.669021	0.512066	-9.57155	CD8+ T-cells	ARFGEF2	R_vs_NR
0.000842146	0.000938398	0.668971	0.512098	-9.57159	CD8+ T-cells	OR12D1	R_vs_NR
0.00221944	0.00246795	0.668962	0.512103	-9.57159	CD8+ T-cells	DSPP	R_vs_NR
0.040468	0.406752	0.668908	0.512137	-9.57163	CD8+ T-cells	DTX2P1	R_vs_NR
0.0202828	0.132564	0.668907	0.512138	-9.57163	CD8+ T-cells	SNHG10	R_vs_NR
0.0153922	0.0511311	0.668873	0.512159	-9.57165	CD8+ T-cells	ARHGEF4	R_vs_NR
-0.00742289	0.0139646	-0.668855	0.51217	-9.57167	CD8+ T-cells	APOOP1	R_vs_NR
-0.020407	0.380938	-0.66883	0.512185	-9.57168	CD8+ T-cells	TTC7A	R_vs_NR
0.0155685	0.0365643	0.668804	0.512202	-9.5717	CD8+ T-cells	RNU6ATAC39P	R_vs_NR
0.0765804	1.39939	0.668702	0.512265	-9.57177	CD8+ T-cells	RPL13P12	R_vs_NR
-0.00676311	0.0147142	-0.668561	0.512353	-9.57187	CD8+ T-cells	RP11-14I17.1	R_vs_NR
0.0048522	0.013312	0.668506	0.512387	-9.57191	CD8+ T-cells	SORT1	R_vs_NR
-0.0369063	0.494318	-0.668397	0.512455	-9.57198	CD8+ T-cells	STYXL1	R_vs_NR
0.0115759	0.0329634	0.668388	0.512461	-9.57199	CD8+ T-cells	AC134873.1	R_vs_NR
0.034284	0.768961	0.668381	0.512466	-9.57199	CD8+ T-cells	VPS13B	R_vs_NR
0.00325808	0.00290409	0.66835	0.512484	-9.57201	CD8+ T-cells	CASP12	R_vs_NR
-0.0293866	0.198828	-0.668322	0.512502	-9.57203	CD8+ T-cells	C14orf182	R_vs_NR
0.0182774	0.0835007	0.668296	0.512518	-9.57205	CD8+ T-cells	RP11-111M22.3	R_vs_NR
0.0416712	0.418351	0.668237	0.512555	-9.57209	CD8+ T-cells	VPS45	R_vs_NR
0.00194458	0.00261015	0.668227	0.512561	-9.5721	CD8+ T-cells	NWD1	R_vs_NR
0.0267767	0.180888	0.6682	0.512578	-9.57212	CD8+ T-cells	RPL21P134	R_vs_NR
0.0110536	0.0560818	0.66816	0.512603	-9.57214	CD8+ T-cells	MMP24	R_vs_NR
-0.00440328	0.00742998	-0.668126	0.512624	-9.57217	CD8+ T-cells	GDA	R_vs_NR
0.0277046	0.280597	0.66803	0.512684	-9.57223	CD8+ T-cells	TASP1	R_vs_NR
-0.00303298	0.00415893	-0.668018	0.512691	-9.57224	CD8+ T-cells	PPP1R2P6	R_vs_NR
-0.00121292	0.00101054	-0.668	0.512703	-9.57225	CD8+ T-cells	RP11-297M9.2	R_vs_NR
0.00122612	0.00126704	0.667948	0.512735	-9.57229	CD8+ T-cells	SLC16A2	R_vs_NR
0.0242968	0.134772	0.667929	0.512747	-9.5723	CD8+ T-cells	RP6-11O7.2	R_vs_NR
0.0205588	0.181453	0.66791	0.512759	-9.57232	CD8+ T-cells	SCFD2	R_vs_NR
0.0727974	0.616698	0.66789	0.512771	-9.57233	CD8+ T-cells	FTH1P7	R_vs_NR
0.00891606	0.030684	0.667887	0.512773	-9.57233	CD8+ T-cells	RP11-835E18.4	R_vs_NR
0.00796347	0.0188067	0.667855	0.512793	-9.57235	CD8+ T-cells	ANK1	R_vs_NR
-0.0451669	0.212112	-0.667844	0.5128	-9.57236	CD8+ T-cells	LDHAP5	R_vs_NR
-0.0390065	0.657274	-0.667655	0.512918	-9.57249	CD8+ T-cells	C14orf119	R_vs_NR
0.00406832	0.00850836	0.667624	0.512937	-9.57251	CD8+ T-cells	AC015969.3	R_vs_NR
0.00590232	0.0128815	0.667559	0.512978	-9.57256	CD8+ T-cells	RP11-131J3.1	R_vs_NR
-0.0491072	0.86203	-0.667557	0.512979	-9.57256	CD8+ T-cells	C5orf56	R_vs_NR
0.0225208	0.0798354	0.667549	0.512984	-9.57256	CD8+ T-cells	RP13-270P17.3	R_vs_NR
0.0034204	0.00524591	0.667511	0.513007	-9.57259	CD8+ T-cells	RP5-1022P6.4	R_vs_NR
0.00722721	0.0231662	0.667371	0.513095	-9.57269	CD8+ T-cells	MAP1B	R_vs_NR
0.0103489	0.0439931	0.667307	0.513135	-9.57273	CD8+ T-cells	RP11-720N19.2	R_vs_NR
0.0585339	0.670154	0.667269	0.513158	-9.57276	CD8+ T-cells	RP3-417G15.1	R_vs_NR
-0.0235273	0.0817572	-0.667265	0.513161	-9.57276	CD8+ T-cells	SESTD1	R_vs_NR
0.00454694	0.00497806	0.667148	0.513234	-9.57284	CD8+ T-cells	LINC00856	R_vs_NR
-0.00360991	0.00631988	-0.667076	0.513279	-9.57289	CD8+ T-cells	RP11-177C12.1	R_vs_NR
-0.00130256	0.0017374	-0.667062	0.513288	-9.5729	CD8+ T-cells	SYCP1	R_vs_NR
-0.0263804	0.0791913	-0.66703	0.513307	-9.57292	CD8+ T-cells	AC019129.1	R_vs_NR
-0.0278979	0.134686	-0.667019	0.513315	-9.57293	CD8+ T-cells	CREB3L4	R_vs_NR
0.00619475	0.0141565	0.667003	0.513324	-9.57294	CD8+ T-cells	ABCA8	R_vs_NR
0.0460848	0.252593	0.666943	0.513362	-9.57298	CD8+ T-cells	TRBV7-1	R_vs_NR
0.043947	0.282708	0.666939	0.513364	-9.57298	CD8+ T-cells	CTC-459F4.3	R_vs_NR
0.00788062	0.00889731	0.666902	0.513387	-9.57301	CD8+ T-cells	RP11-396C23.4	R_vs_NR
0.00513795	0.0101969	0.66689	0.513395	-9.57302	CD8+ T-cells	PGAM1P8	R_vs_NR
0.00199285	0.00233265	0.666868	0.513408	-9.57303	CD8+ T-cells	AC040160.1	R_vs_NR
0.0104138	0.0199843	0.666799	0.513452	-9.57308	CD8+ T-cells	SNORA13	R_vs_NR
0.0021111	0.0023089	0.6667	0.513514	-9.57315	CD8+ T-cells	ANKRD34B	R_vs_NR
0.0365439	0.44785	0.666689	0.51352	-9.57316	CD8+ T-cells	EFR3A	R_vs_NR
0.00213877	0.00221494	0.666668	0.513534	-9.57317	CD8+ T-cells	RN7SL642P	R_vs_NR
0.00492557	0.00569225	0.666652	0.513543	-9.57318	CD8+ T-cells	RP11-305O6.3	R_vs_NR
0.000848684	0.000871459	0.666598	0.513577	-9.57322	CD8+ T-cells	ALG1L5P	R_vs_NR
-0.0163444	0.0381113	-0.666499	0.513639	-9.57329	CD8+ T-cells	ANKRD20A4	R_vs_NR
-0.0393438	0.847626	-0.66649	0.513645	-9.57329	CD8+ T-cells	CNOT8	R_vs_NR
0.00328567	0.00447273	0.666485	0.513648	-9.5733	CD8+ T-cells	CYP3A7	R_vs_NR
0.0351576	0.627317	0.666409	0.513695	-9.57335	CD8+ T-cells	BET1L	R_vs_NR
0.0291094	0.324605	0.666398	0.513702	-9.57336	CD8+ T-cells	SEC61A2	R_vs_NR
-0.0127042	0.0561147	-0.666329	0.513745	-9.5734	CD8+ T-cells	SPRED2	R_vs_NR
0.00334673	0.00475023	0.666306	0.51376	-9.57342	CD8+ T-cells	PLCB1-IT1	R_vs_NR
0.0265799	0.123467	0.666296	0.513765	-9.57343	CD8+ T-cells	RP11-20O24.1	R_vs_NR
-0.0220448	0.16384	-0.666295	0.513766	-9.57343	CD8+ T-cells	PPAN	R_vs_NR
0.00223718	0.00290608	0.66627	0.513782	-9.57344	CD8+ T-cells	RPL36AP43	R_vs_NR
-0.00356579	0.00506532	-0.666251	0.513794	-9.57346	CD8+ T-cells	AC018442.1	R_vs_NR
0.00237585	0.00290337	0.666236	0.513803	-9.57347	CD8+ T-cells	GPR17	R_vs_NR
0.00736684	0.00854434	0.666117	0.513877	-9.57355	CD8+ T-cells	CTC-459I6.1	R_vs_NR
-0.0346951	0.480083	-0.666097	0.51389	-9.57356	CD8+ T-cells	C15orf57	R_vs_NR
0.00269248	0.0025553	0.666059	0.513914	-9.57359	CD8+ T-cells	RP11-839D17.3	R_vs_NR
-0.00645367	0.0109929	-0.666056	0.513916	-9.57359	CD8+ T-cells	RP11-876N24.5	R_vs_NR
0.0197095	0.11511	0.666044	0.513923	-9.5736	CD8+ T-cells	PEX10	R_vs_NR
-0.00412709	0.00797395	-0.66599	0.513957	-9.57364	CD8+ T-cells	AL392086.1	R_vs_NR
-0.00470932	0.00682875	-0.665844	0.514047	-9.57374	CD8+ T-cells	RP11-399F4.2	R_vs_NR
-0.00699289	0.0150208	-0.665793	0.514079	-9.57377	CD8+ T-cells	RP11-409I10.2	R_vs_NR
-0.0195755	0.0968511	-0.665568	0.51422	-9.57393	CD8+ T-cells	CTD-3099C6.9	R_vs_NR
-0.0158011	0.121974	-0.665474	0.514279	-9.57399	CD8+ T-cells	RP11-364L4.1	R_vs_NR
-0.0103649	0.0610582	-0.665455	0.514291	-9.574	CD8+ T-cells	CEP170P1	R_vs_NR
0.00336933	0.00370115	0.665445	0.514297	-9.57401	CD8+ T-cells	RP5-1057J7.7	R_vs_NR
-0.0192436	0.0920306	-0.665407	0.514321	-9.57404	CD8+ T-cells	AC005339.2	R_vs_NR
0.0405551	0.523661	0.665339	0.514363	-9.57408	CD8+ T-cells	CDC25B	R_vs_NR
-0.00814209	0.0234286	-0.665325	0.514372	-9.57409	CD8+ T-cells	RP11-631N16.2	R_vs_NR
0.00443253	0.00942246	0.665285	0.514397	-9.57412	CD8+ T-cells	ACSM2B	R_vs_NR
0.0119286	0.0476832	0.665144	0.514485	-9.57422	CD8+ T-cells	RP11-104L21.3	R_vs_NR
0.0363516	0.407623	0.664989	0.514582	-9.57432	CD8+ T-cells	FTO	R_vs_NR
0.00746487	0.00833289	0.664978	0.514588	-9.57433	CD8+ T-cells	CTD-2081C10.7	R_vs_NR
0.00539729	0.00884988	0.664927	0.51462	-9.57436	CD8+ T-cells	KCNH2	R_vs_NR
0.00477324	0.0055394	0.664855	0.514665	-9.57441	CD8+ T-cells	APOF	R_vs_NR
0.00348506	0.00544246	0.664506	0.514883	-9.57465	CD8+ T-cells	RP3-481A17.1	R_vs_NR
-0.0299412	0.113646	-0.664503	0.514885	-9.57465	CD8+ T-cells	RP1-134E15.3	R_vs_NR
-0.0073722	0.0171782	-0.664487	0.514896	-9.57467	CD8+ T-cells	RNU2-11P	R_vs_NR
0.00721257	0.0191856	0.664485	0.514896	-9.57467	CD8+ T-cells	SLC45A1	R_vs_NR
0.0325333	0.2648	0.664476	0.514902	-9.57467	CD8+ T-cells	ZNF775	R_vs_NR
0.00479932	0.00496747	0.664431	0.51493	-9.5747	CD8+ T-cells	RNU6-1104P	R_vs_NR
0.0035531	0.00399101	0.664262	0.515036	-9.57482	CD8+ T-cells	RP11-640I15.1	R_vs_NR
-0.00324354	0.00275248	-0.664253	0.515041	-9.57483	CD8+ T-cells	AC011298.2	R_vs_NR
-0.0591691	1.52816	-0.664045	0.515171	-9.57497	CD8+ T-cells	APOBEC3G	R_vs_NR
0.0028604	0.0044487	0.664005	0.515197	-9.575	CD8+ T-cells	CTD-2193P3.2	R_vs_NR
-0.0187543	0.110683	-0.663846	0.515296	-9.5751	CD8+ T-cells	SRF	R_vs_NR
0.0305031	0.297035	0.66384	0.5153	-9.57511	CD8+ T-cells	FAM127B	R_vs_NR
-0.0243769	0.259189	-0.663815	0.515315	-9.57513	CD8+ T-cells	ZNF100	R_vs_NR
0.0144207	0.0741788	0.663686	0.515396	-9.57521	CD8+ T-cells	CCDC144CP	R_vs_NR
0.0383561	0.31112	0.663671	0.515405	-9.57522	CD8+ T-cells	SIL1	R_vs_NR
-0.00463776	0.0046853	-0.663657	0.515414	-9.57523	CD8+ T-cells	CTD-2251F13.1	R_vs_NR
0.00994865	0.0253916	0.66363	0.515431	-9.57525	CD8+ T-cells	HSF4	R_vs_NR
-0.0373818	0.290311	-0.663614	0.515441	-9.57526	CD8+ T-cells	AP3S2	R_vs_NR
0.00393917	0.00671011	0.66356	0.515475	-9.5753	CD8+ T-cells	CCL27	R_vs_NR
-0.0048497	0.0081406	-0.6635	0.515512	-9.57534	CD8+ T-cells	RP11-297B17.2	R_vs_NR
0.00237558	0.00333448	0.663395	0.515578	-9.57541	CD8+ T-cells	COL22A1	R_vs_NR
-0.0118113	0.0256261	-0.663361	0.515599	-9.57544	CD8+ T-cells	RNU6-135P	R_vs_NR
0.0144963	0.0578823	0.663269	0.515657	-9.5755	CD8+ T-cells	MIR1282	R_vs_NR
-0.00276867	0.00506857	-0.663246	0.515671	-9.57552	CD8+ T-cells	OR7E31P	R_vs_NR
0.018366	0.103462	0.663191	0.515706	-9.57555	CD8+ T-cells	RPL17P22	R_vs_NR
-0.0626098	0.413613	-0.66318	0.515712	-9.57556	CD8+ T-cells	TRGV2	R_vs_NR
-0.00136599	0.00187496	-0.663082	0.515774	-9.57563	CD8+ T-cells	CLCN1	R_vs_NR
-0.00400878	0.00608741	-0.662999	0.515826	-9.57568	CD8+ T-cells	SLC7A9	R_vs_NR
-0.0118216	0.0340394	-0.662819	0.515938	-9.57581	CD8+ T-cells	CAMK2N1	R_vs_NR
0.00610402	0.0107935	0.662767	0.515971	-9.57584	CD8+ T-cells	ZNF705E	R_vs_NR
-0.0254162	0.308899	-0.662716	0.516003	-9.57588	CD8+ T-cells	TMEM115	R_vs_NR
0.017991	0.0981053	0.662628	0.516058	-9.57594	CD8+ T-cells	ZNF446	R_vs_NR
0.0388482	0.337745	0.662618	0.516064	-9.57594	CD8+ T-cells	AC107982.4	R_vs_NR
-0.0325335	0.479207	-0.662551	0.516106	-9.57599	CD8+ T-cells	YDJC	R_vs_NR
0.00361495	0.009555	0.662417	0.51619	-9.57608	CD8+ T-cells	RP11-715J22.4	R_vs_NR
-0.00409749	0.00653872	-0.662321	0.51625	-9.57615	CD8+ T-cells	HTN1	R_vs_NR
-0.0391672	0.368901	-0.66224	0.516301	-9.5762	CD8+ T-cells	TM9SF1	R_vs_NR
-0.00290762	0.00252787	-0.66216	0.516351	-9.57626	CD8+ T-cells	EPS8L3	R_vs_NR
0.00177802	0.00304758	0.662149	0.516357	-9.57626	CD8+ T-cells	AC105339.1	R_vs_NR
-0.0790989	1.15727	-0.662018	0.516439	-9.57635	CD8+ T-cells	CACYBP	R_vs_NR
-0.00667918	0.00762743	-0.662002	0.51645	-9.57637	CD8+ T-cells	RP11-65D24.2	R_vs_NR
0.0358918	0.322389	0.661659	0.516664	-9.5766	CD8+ T-cells	RTN4	R_vs_NR
0.0079211	0.0210556	0.661657	0.516666	-9.5766	CD8+ T-cells	SALL2	R_vs_NR
0.00631118	0.0105531	0.661579	0.516714	-9.57665	CD8+ T-cells	THNSL2	R_vs_NR
0.00568357	0.0114127	0.661501	0.516763	-9.57671	CD8+ T-cells	RP11-770J1.4	R_vs_NR
0.00577598	0.00698078	0.661445	0.516798	-9.57674	CD8+ T-cells	RP11-439E19.9	R_vs_NR
-0.00658437	0.014533	-0.661418	0.516815	-9.57676	CD8+ T-cells	AC025750.5	R_vs_NR
-0.00297943	0.00471845	-0.661408	0.516822	-9.57677	CD8+ T-cells	NXPE1	R_vs_NR
-0.00169643	0.00218146	-0.661391	0.516832	-9.57678	CD8+ T-cells	TUBBP9	R_vs_NR
-0.00421161	0.00907571	-0.661382	0.516838	-9.57679	CD8+ T-cells	GAPDHP47	R_vs_NR
-0.00467894	0.00601529	-0.661343	0.516862	-9.57681	CD8+ T-cells	RP5-842K16.1	R_vs_NR
-0.0758229	1.11621	-0.661292	0.516894	-9.57685	CD8+ T-cells	ARID5B	R_vs_NR
0.00869015	0.0318933	0.661284	0.516899	-9.57685	CD8+ T-cells	LPPR3	R_vs_NR
-0.0296316	0.2763	-0.661218	0.516941	-9.5769	CD8+ T-cells	HCG25	R_vs_NR
-0.00864442	0.0152942	-0.661208	0.516947	-9.57691	CD8+ T-cells	RP11-422P24.11	R_vs_NR
-0.00234754	0.00438327	-0.661116	0.517005	-9.57697	CD8+ T-cells	GS1-531I17.2	R_vs_NR
-0.0106537	0.0291559	-0.661106	0.517011	-9.57698	CD8+ T-cells	LYG1	R_vs_NR
0.02517	0.0900056	0.66101	0.517071	-9.57704	CD8+ T-cells	RN7SL174P	R_vs_NR
-0.00789982	0.0337574	-0.661006	0.517074	-9.57704	CD8+ T-cells	RP13-131K19.2	R_vs_NR
0.00435717	0.00587902	0.660985	0.517087	-9.57706	CD8+ T-cells	TGFB1I1	R_vs_NR
-0.0253397	0.144974	-0.66098	0.51709	-9.57706	CD8+ T-cells	BMS1P20	R_vs_NR
-0.00137268	0.0019988	-0.660979	0.51709	-9.57706	CD8+ T-cells	SMYD1	R_vs_NR
0.00955488	0.0277917	0.660953	0.517107	-9.57708	CD8+ T-cells	THEM5	R_vs_NR
-0.00307921	0.0042383	-0.660925	0.517124	-9.5771	CD8+ T-cells	RPL3P11	R_vs_NR
-0.10175	1.01461	-0.660884	0.517149	-9.57713	CD8+ T-cells	FAM177A1	R_vs_NR
-0.0185516	0.119903	-0.660873	0.517156	-9.57713	CD8+ T-cells	AC005000.1	R_vs_NR
0.0160298	0.0871064	0.660705	0.517262	-9.57725	CD8+ T-cells	ZKSCAN4	R_vs_NR
-0.035684	0.746333	-0.660688	0.517272	-9.57726	CD8+ T-cells	XPO1	R_vs_NR
0.00246852	0.00290723	0.660676	0.51728	-9.57727	CD8+ T-cells	TMEM246	R_vs_NR
0.0105626	0.0311494	0.660656	0.517293	-9.57728	CD8+ T-cells	INCA1	R_vs_NR
-0.0260184	0.655534	-0.660651	0.517296	-9.57729	CD8+ T-cells	CPSF7	R_vs_NR
0.0305147	0.237553	0.660612	0.51732	-9.57731	CD8+ T-cells	RP11-274B21.1	R_vs_NR
-0.00490094	0.00850196	-0.660586	0.517336	-9.57733	CD8+ T-cells	RP11-98D18.7	R_vs_NR
0.00563571	0.0150499	0.660573	0.517345	-9.57734	CD8+ T-cells	SLC22A4	R_vs_NR
0.00268178	0.00268524	0.660571	0.517346	-9.57734	CD8+ T-cells	CTD-2001C12.1	R_vs_NR
0.0061054	0.0139946	0.660525	0.517374	-9.57737	CD8+ T-cells	CBS	R_vs_NR
-0.0104361	0.0374995	-0.660393	0.517457	-9.57746	CD8+ T-cells	RP11-382K22.1	R_vs_NR
0.00546896	0.0185444	0.660291	0.517521	-9.57753	CD8+ T-cells	HNRNPA1P30	R_vs_NR
0.00791424	0.0248673	0.660236	0.517556	-9.57757	CD8+ T-cells	CTGLF8P	R_vs_NR
0.0227156	0.17126	0.660187	0.517587	-9.5776	CD8+ T-cells	RP5-1050D4.3	R_vs_NR
0.0480252	0.615528	0.659908	0.517761	-9.57779	CD8+ T-cells	NUDCD3	R_vs_NR
-0.00364358	0.00458527	-0.659873	0.517783	-9.57782	CD8+ T-cells	Z83851.1	R_vs_NR
0.0318295	0.206652	0.659798	0.51783	-9.57787	CD8+ T-cells	AC007347.1	R_vs_NR
0.00405548	0.00740337	0.659777	0.517844	-9.57788	CD8+ T-cells	AC079466.1	R_vs_NR
0.0023319	0.00387403	0.659753	0.517858	-9.5779	CD8+ T-cells	ZNRF3-AS1	R_vs_NR
0.00594202	0.0182476	0.65967	0.517911	-9.57795	CD8+ T-cells	CYP2F1	R_vs_NR
-0.0385067	0.265551	-0.659663	0.517915	-9.57796	CD8+ T-cells	ASB6	R_vs_NR
-0.0170594	0.104321	-0.659609	0.517949	-9.57799	CD8+ T-cells	TPM3P6	R_vs_NR
0.00899025	0.0177422	0.659561	0.517979	-9.57803	CD8+ T-cells	KB-1732A1.1	R_vs_NR
0.00708917	0.0150893	0.659556	0.517982	-9.57803	CD8+ T-cells	AC024937.6	R_vs_NR
-0.0288927	0.402922	-0.659518	0.518006	-9.57806	CD8+ T-cells	ZBED6	R_vs_NR
-0.00662376	0.0118328	-0.659429	0.518062	-9.57812	CD8+ T-cells	MTND4P24	R_vs_NR
-0.0816929	0.248331	-0.659291	0.518148	-9.57821	CD8+ T-cells	HSPA6	R_vs_NR
0.00960939	0.0415087	0.659239	0.518181	-9.57825	CD8+ T-cells	AC018638.1	R_vs_NR
0.0092774	0.0243223	0.659229	0.518187	-9.57825	CD8+ T-cells	RNU6-1107P	R_vs_NR
0.00898902	0.0168857	0.659172	0.518223	-9.57829	CD8+ T-cells	RP13-348B13.2	R_vs_NR
0.00182775	0.0020358	0.659165	0.518227	-9.5783	CD8+ T-cells	RP11-258O13.1	R_vs_NR
0.026048	0.162275	0.659124	0.518253	-9.57832	CD8+ T-cells	SLC39A4	R_vs_NR
0.00314879	0.00486659	0.659118	0.518257	-9.57833	CD8+ T-cells	AP002884.2	R_vs_NR
0.00255656	0.00288494	0.659094	0.518272	-9.57834	CD8+ T-cells	AC009961.5	R_vs_NR
0.00187063	0.00196904	0.65898	0.518343	-9.57842	CD8+ T-cells	RP11-29P20.1	R_vs_NR
0.00577241	0.0091843	0.658973	0.518347	-9.57843	CD8+ T-cells	RP11-1143G9.2	R_vs_NR
-0.0364928	0.394912	-0.658966	0.518352	-9.57843	CD8+ T-cells	AC016734.2	R_vs_NR
0.00794815	0.013065	0.658894	0.518397	-9.57848	CD8+ T-cells	MIR4721	R_vs_NR
-0.0272086	0.0875517	-0.658879	0.518407	-9.57849	CD8+ T-cells	RGS13	R_vs_NR
0.0343103	0.222542	0.65885	0.518425	-9.57851	CD8+ T-cells	ZNF138	R_vs_NR
0.0233497	0.109568	0.658846	0.518427	-9.57851	CD8+ T-cells	MORC2	R_vs_NR
0.0307995	0.305973	0.65867	0.518537	-9.57863	CD8+ T-cells	TAF9B	R_vs_NR
0.00134126	0.00177783	0.658641	0.518556	-9.57865	CD8+ T-cells	CTD-3233P19.8	R_vs_NR
0.0103968	0.0844357	0.658615	0.518572	-9.57867	CD8+ T-cells	RP11-269F19.2	R_vs_NR
0.0206367	0.369275	0.658591	0.518587	-9.57869	CD8+ T-cells	SMIM11	R_vs_NR
-0.00219996	0.00253159	-0.658496	0.518647	-9.57875	CD8+ T-cells	RP4-806M20.3	R_vs_NR
-0.00973414	0.026215	-0.658476	0.51866	-9.57876	CD8+ T-cells	ASPN	R_vs_NR
-0.00282476	0.00372279	-0.658439	0.518682	-9.57879	CD8+ T-cells	AC093106.6	R_vs_NR
0.0244746	0.150197	0.658368	0.518727	-9.57884	CD8+ T-cells	DUS4L	R_vs_NR
-0.00114411	0.00149906	-0.658355	0.518735	-9.57885	CD8+ T-cells	RP11-574M7.1	R_vs_NR
-0.00580387	0.00802051	-0.658327	0.518753	-9.57887	CD8+ T-cells	RP11-159H22.1	R_vs_NR
0.0141641	0.043549	0.658317	0.518759	-9.57887	CD8+ T-cells	RP11-73M18.9	R_vs_NR
-0.00325183	0.00484492	-0.658282	0.518781	-9.5789	CD8+ T-cells	IGFBP2	R_vs_NR
-0.019241	0.0916482	-0.658057	0.518922	-9.57905	CD8+ T-cells	AC018816.3	R_vs_NR
0.00781411	0.00848665	0.65798	0.518971	-9.5791	CD8+ T-cells	TRDV3	R_vs_NR
0.00778853	0.0323991	0.657967	0.518979	-9.57911	CD8+ T-cells	HNRNPA1P25	R_vs_NR
-0.00109486	0.00175992	-0.657901	0.51902	-9.57916	CD8+ T-cells	FAT4	R_vs_NR
0.000694816	0.00120983	0.657858	0.519047	-9.57918	CD8+ T-cells	AC091878.1	R_vs_NR
0.00198072	0.00202646	0.657827	0.519066	-9.5792	CD8+ T-cells	SYT7	R_vs_NR
0.00506532	0.00963406	0.657807	0.519079	-9.57922	CD8+ T-cells	XXcos-LUCA11.5	R_vs_NR
-0.00611411	0.0129131	-0.657796	0.519086	-9.57923	CD8+ T-cells	AD000684.2	R_vs_NR
0.00500407	0.0111109	0.657623	0.519195	-9.57934	CD8+ T-cells	AC007551.3	R_vs_NR
0.0235901	0.109228	0.657543	0.519245	-9.5794	CD8+ T-cells	AC017035.2	R_vs_NR
0.0173978	0.119375	0.657513	0.519263	-9.57942	CD8+ T-cells	VPS9D1	R_vs_NR
-0.00183031	0.00155143	-0.657493	0.519276	-9.57943	CD8+ T-cells	SOCS5P5	R_vs_NR
-0.0111508	0.0502352	-0.657411	0.519328	-9.57949	CD8+ T-cells	RP11-598P20.5	R_vs_NR
0.0109756	0.0254235	0.657384	0.519345	-9.57951	CD8+ T-cells	RNA5SP265	R_vs_NR
-0.0185371	0.150028	-0.657315	0.519388	-9.57955	CD8+ T-cells	UBE2Q1	R_vs_NR
-0.00396155	0.00472865	-0.657222	0.519447	-9.57962	CD8+ T-cells	GS1-279B7.2	R_vs_NR
-0.0430193	0.228381	-0.657121	0.51951	-9.57968	CD8+ T-cells	TRAF4	R_vs_NR
0.00736571	0.0114807	0.657072	0.51954	-9.57972	CD8+ T-cells	RP11-566K11.4	R_vs_NR
-0.0389412	0.812062	-0.657024	0.519571	-9.57975	CD8+ T-cells	TYK2	R_vs_NR
0.00655165	0.00785423	0.656899	0.51965	-9.57983	CD8+ T-cells	CECR6	R_vs_NR
-0.00564787	0.0110638	-0.656898	0.51965	-9.57983	CD8+ T-cells	CTC-487M23.5	R_vs_NR
0.00306915	0.00335639	0.656762	0.519735	-9.57993	CD8+ T-cells	AC138655.6	R_vs_NR
-0.00554506	0.013775	-0.656602	0.519836	-9.58004	CD8+ T-cells	FMNL2	R_vs_NR
0.003712	0.00498254	0.65652	0.519887	-9.58009	CD8+ T-cells	RNU6-41P	R_vs_NR
-0.0339368	0.710538	-0.656499	0.519901	-9.58011	CD8+ T-cells	PKN1	R_vs_NR
-0.00677852	0.0285741	-0.656494	0.519904	-9.58011	CD8+ T-cells	RP11-809F4.2	R_vs_NR
0.00445177	0.00430877	0.65647	0.519919	-9.58012	CD8+ T-cells	RNU6-249P	R_vs_NR
-0.00182883	0.00157468	-0.656289	0.520033	-9.58025	CD8+ T-cells	KNOP1P1	R_vs_NR
0.0408971	0.195159	0.656204	0.520086	-9.58031	CD8+ T-cells	A2M-AS1	R_vs_NR
0.00368606	0.00407526	0.656198	0.52009	-9.58031	CD8+ T-cells	MTND4P23	R_vs_NR
-0.0392887	0.4722	-0.656188	0.520096	-9.58032	CD8+ T-cells	BLOC1S6	R_vs_NR
-0.00693563	0.0208457	-0.656181	0.520101	-9.58032	CD8+ T-cells	PDCL3P3	R_vs_NR
0.00267597	0.00274564	0.656102	0.52015	-9.58037	CD8+ T-cells	RNU1-22P	R_vs_NR
0.000645202	0.000732207	0.655957	0.520241	-9.58047	CD8+ T-cells	ISX	R_vs_NR
0.00168897	0.00172523	0.655931	0.520257	-9.58049	CD8+ T-cells	RP4-715N11.2	R_vs_NR
0.00260818	0.00342775	0.655908	0.520272	-9.5805	CD8+ T-cells	OR12D3	R_vs_NR
-0.00170184	0.00148897	-0.655809	0.520334	-9.58057	CD8+ T-cells	MIR137HG	R_vs_NR
0.00353541	0.0048363	0.6558	0.52034	-9.58058	CD8+ T-cells	HOXA-AS2	R_vs_NR
-0.0122308	0.0507501	-0.65576	0.520365	-9.5806	CD8+ T-cells	RP11-731I19.1	R_vs_NR
0.0395229	0.74431	0.65576	0.520365	-9.58061	CD8+ T-cells	ARHGEF6	R_vs_NR
-0.0239542	0.387026	-0.655633	0.520445	-9.58069	CD8+ T-cells	NFYA	R_vs_NR
0.0135034	0.0752954	0.655569	0.520485	-9.58073	CD8+ T-cells	RP11-21M24.3	R_vs_NR
-0.00384708	0.0049735	-0.655565	0.520488	-9.58074	CD8+ T-cells	C20orf26	R_vs_NR
0.0315428	0.761353	0.6554	0.520591	-9.58085	CD8+ T-cells	TBCA	R_vs_NR
-0.0383096	0.599518	-0.65537	0.52061	-9.58087	CD8+ T-cells	TSR2	R_vs_NR
-0.00120114	0.00102669	-0.655368	0.520611	-9.58087	CD8+ T-cells	F2RL3	R_vs_NR
0.0028512	0.0102461	0.65535	0.520623	-9.58088	CD8+ T-cells	ESRG	R_vs_NR
0.00100507	0.00106421	0.655348	0.520624	-9.58088	CD8+ T-cells	CYP11B2	R_vs_NR
-0.0107255	0.0336478	-0.655339	0.52063	-9.58089	CD8+ T-cells	PHKG1	R_vs_NR
0.0330497	0.218449	0.655334	0.520633	-9.58089	CD8+ T-cells	CPNE2	R_vs_NR
0.00471147	0.00815957	0.655317	0.520644	-9.5809	CD8+ T-cells	RP11-80I15.4	R_vs_NR
-0.00267541	0.00294195	-0.655132	0.52076	-9.58103	CD8+ T-cells	CYP4F11	R_vs_NR
-0.0260682	0.153672	-0.655125	0.520764	-9.58103	CD8+ T-cells	DMPK	R_vs_NR
-0.00334403	0.0110798	-0.65507	0.520799	-9.58107	CD8+ T-cells	RP11-641A6.5	R_vs_NR
0.000887436	0.000872984	0.655047	0.520814	-9.58109	CD8+ T-cells	IQCF1	R_vs_NR
0.00968873	0.027688	0.655022	0.520829	-9.5811	CD8+ T-cells	AC009120.3	R_vs_NR
-0.00236135	0.00475595	-0.654989	0.52085	-9.58113	CD8+ T-cells	AC069277.2	R_vs_NR
-0.0336151	0.217718	-0.654948	0.520876	-9.58115	CD8+ T-cells	ITPRIPL1	R_vs_NR
0.00201394	0.00218456	0.654842	0.520942	-9.58123	CD8+ T-cells	OR7C1	R_vs_NR
0.0293996	1.49695	0.65484	0.520944	-9.58123	CD8+ T-cells	SRRM2	R_vs_NR
0.0376038	0.472177	0.65477	0.520988	-9.58127	CD8+ T-cells	UVRAG	R_vs_NR
0.0119248	0.0164963	0.654756	0.520996	-9.58128	CD8+ T-cells	C12orf61	R_vs_NR
-0.00512899	0.0142369	-0.654672	0.521049	-9.58134	CD8+ T-cells	CTD-2410N18.5	R_vs_NR
0.0339095	0.358283	0.654633	0.521074	-9.58137	CD8+ T-cells	NOL12	R_vs_NR
0.0186501	0.0545	0.654544	0.52113	-9.58143	CD8+ T-cells	RP11-1143G9.4	R_vs_NR
0.0211707	0.0549007	0.654534	0.521136	-9.58143	CD8+ T-cells	LYZ	R_vs_NR
0.00157498	0.00294536	0.654525	0.521142	-9.58144	CD8+ T-cells	RP11-736I10.2	R_vs_NR
-0.00204481	0.00615148	-0.65447	0.521177	-9.58148	CD8+ T-cells	CROCCP5	R_vs_NR
-0.0409347	0.869771	-0.654396	0.521223	-9.58153	CD8+ T-cells	CD58	R_vs_NR
0.0440119	1.74681	0.654349	0.521253	-9.58156	CD8+ T-cells	SRSF3	R_vs_NR
0.072145	0.598206	0.654339	0.521259	-9.58157	CD8+ T-cells	SH2D3C	R_vs_NR
0.00867074	0.0278532	0.654326	0.521267	-9.58157	CD8+ T-cells	RP11-452J6.2	R_vs_NR
0.00110953	0.00116404	0.654295	0.521287	-9.58159	CD8+ T-cells	RALYL	R_vs_NR
0.00510648	0.00723459	0.654259	0.521309	-9.58162	CD8+ T-cells	P2RY4	R_vs_NR
-0.000821513	0.00140935	-0.65422	0.521334	-9.58165	CD8+ T-cells	ABCB10P4	R_vs_NR
0.00762732	0.0128003	0.654149	0.521378	-9.58169	CD8+ T-cells	RP1-90J20.11	R_vs_NR
-0.00375875	0.00431211	-0.654075	0.521425	-9.58174	CD8+ T-cells	RP11-475A13.1	R_vs_NR
-0.00255847	0.00315386	-0.654015	0.521462	-9.58178	CD8+ T-cells	AC073464.6	R_vs_NR
0.0285217	0.725234	0.654006	0.521468	-9.58179	CD8+ T-cells	SNX29P2	R_vs_NR
0.0190833	0.120302	0.653967	0.521493	-9.58182	CD8+ T-cells	TRIT1	R_vs_NR
0.00426798	0.00929291	0.653948	0.521505	-9.58183	CD8+ T-cells	NFE2L3P1	R_vs_NR
0.00867718	0.0136758	0.653935	0.521513	-9.58184	CD8+ T-cells	RP11-845M18.6	R_vs_NR
-0.00427513	0.00592921	-0.653933	0.521515	-9.58184	CD8+ T-cells	GLTPD2	R_vs_NR
-0.0182557	0.0768099	-0.653764	0.521621	-9.58195	CD8+ T-cells	CTB-79E8.3	R_vs_NR
0.017574	0.0546743	0.653702	0.52166	-9.58199	CD8+ T-cells	CTC-435M10.3	R_vs_NR
0.00449224	0.00861816	0.653694	0.521665	-9.582	CD8+ T-cells	RP11-395I6.2	R_vs_NR
-0.00472397	0.0127794	-0.653692	0.521666	-9.582	CD8+ T-cells	KANK3	R_vs_NR
0.0258631	0.0992295	0.653671	0.521679	-9.58202	CD8+ T-cells	ZNF639	R_vs_NR
0.0155506	0.12315	0.653531	0.521768	-9.58211	CD8+ T-cells	RP11-74E24.2	R_vs_NR
0.00175625	0.00170878	0.653505	0.521784	-9.58213	CD8+ T-cells	UBBP5	R_vs_NR
0.00270528	0.00469381	0.653463	0.52181	-9.58216	CD8+ T-cells	RP1-152L7.9	R_vs_NR
0.00493704	0.00532184	0.653336	0.52189	-9.58224	CD8+ T-cells	RP11-10C24.2	R_vs_NR
0.00203878	0.00279391	0.653285	0.521922	-9.58228	CD8+ T-cells	STOX2	R_vs_NR
0.00613094	0.0163323	0.653229	0.521958	-9.58231	CD8+ T-cells	RP11-103C16.2	R_vs_NR
-0.00117339	0.00111734	-0.653212	0.521968	-9.58232	CD8+ T-cells	RP11-452D2.1	R_vs_NR
-0.00117339	0.00111734	-0.653212	0.521968	-9.58232	CD8+ T-cells	AC005789.11	R_vs_NR
-0.00115675	0.00110149	-0.653212	0.521968	-9.58232	CD8+ T-cells	CTB-31O20.8	R_vs_NR
-0.00119667	0.00113951	-0.653212	0.521968	-9.58232	CD8+ T-cells	CTD-2540B15.12	R_vs_NR
-0.00111681	0.00106346	-0.653212	0.521968	-9.58232	CD8+ T-cells	PPIAP24	R_vs_NR
-0.00110682	0.00105394	-0.653212	0.521968	-9.58232	CD8+ T-cells	TUBB8P6	R_vs_NR
-0.00122992	0.00117116	-0.653212	0.521968	-9.58232	CD8+ T-cells	PLCZ1	R_vs_NR
-0.00122992	0.00117116	-0.653212	0.521968	-9.58232	CD8+ T-cells	RP11-667F9.1	R_vs_NR
-0.00123656	0.00117749	-0.653212	0.521968	-9.58232	CD8+ T-cells	FGD5P1	R_vs_NR
-0.00109682	0.00104443	-0.653212	0.521968	-9.58232	CD8+ T-cells	RP11-290F20.2	R_vs_NR
-0.00108016	0.00102856	-0.653212	0.521968	-9.58232	CD8+ T-cells	AF224669.3	R_vs_NR
-0.00107683	0.00102539	-0.653212	0.521968	-9.58232	CD8+ T-cells	LINC00346	R_vs_NR
-0.00126646	0.00120596	-0.653212	0.521968	-9.58232	CD8+ T-cells	PCDHB13	R_vs_NR
-0.00107017	0.00101904	-0.653212	0.521968	-9.58232	CD8+ T-cells	LINC00675	R_vs_NR
-0.00126978	0.00120912	-0.653212	0.521968	-9.58232	CD8+ T-cells	STSP1	R_vs_NR
-0.00127642	0.00121545	-0.653212	0.521968	-9.58232	CD8+ T-cells	RP11-132M7.3	R_vs_NR
-0.00127642	0.00121545	-0.653212	0.521968	-9.58232	CD8+ T-cells	RP11-13K12.5	R_vs_NR
-0.00104683	0.000996822	-0.653212	0.521968	-9.58233	CD8+ T-cells	RP11-414H23.3	R_vs_NR
-0.00103683	0.000987296	-0.653212	0.521968	-9.58233	CD8+ T-cells	LUZP4	R_vs_NR
-0.00130962	0.00124706	-0.653212	0.521968	-9.58233	CD8+ T-cells	AC012078.2	R_vs_NR
-0.00131294	0.00125022	-0.653212	0.521968	-9.58233	CD8+ T-cells	RP11-77P16.1	R_vs_NR
-0.00131625	0.00125338	-0.653212	0.521968	-9.58233	CD8+ T-cells	TMEM235	R_vs_NR
-0.0010068	0.000958708	-0.653212	0.521968	-9.58233	CD8+ T-cells	BPIFA1	R_vs_NR
-0.00134611	0.0012818	-0.653212	0.521968	-9.58233	CD8+ T-cells	RP11-416A17.1	R_vs_NR
-0.00135937	0.00129443	-0.653212	0.521969	-9.58233	CD8+ T-cells	RP11-115F18.1	R_vs_NR
-0.00136932	0.0013039	-0.653212	0.521969	-9.58233	CD8+ T-cells	RN7SL603P	R_vs_NR
-0.00137595	0.00131022	-0.653211	0.521969	-9.58233	CD8+ T-cells	TMEM151A	R_vs_NR
-0.00137595	0.00131022	-0.653211	0.521969	-9.58233	CD8+ T-cells	PCDHGC5	R_vs_NR
-0.00138921	0.00132284	-0.653211	0.521969	-9.58233	CD8+ T-cells	RP13-580B18.1	R_vs_NR
-0.00139252	0.001326	-0.653211	0.521969	-9.58233	CD8+ T-cells	MAFA	R_vs_NR
-0.00141571	0.00134808	-0.653211	0.521969	-9.58233	CD8+ T-cells	AC087477.1	R_vs_NR
-0.00142896	0.00136069	-0.653211	0.521969	-9.58233	CD8+ T-cells	TNR-IT1	R_vs_NR
-0.00146868	0.00139852	-0.653211	0.521969	-9.58233	CD8+ T-cells	AC113618.2	R_vs_NR
-0.000909954	0.000866484	-0.653211	0.521969	-9.58233	CD8+ T-cells	FRG2C	R_vs_NR
-0.000906611	0.000863301	-0.653211	0.521969	-9.58233	CD8+ T-cells	RP4-584D14.5	R_vs_NR
-0.000906611	0.000863301	-0.653211	0.521969	-9.58233	CD8+ T-cells	RP11-48D4.2	R_vs_NR
-0.000903268	0.000860117	-0.653211	0.521969	-9.58233	CD8+ T-cells	RP11-79N23.1	R_vs_NR
-0.00148522	0.00141427	-0.653211	0.521969	-9.58233	CD8+ T-cells	RP11-29H23.6	R_vs_NR
-0.00149514	0.00142372	-0.653211	0.521969	-9.58233	CD8+ T-cells	GAPDHP34	R_vs_NR
-0.000889894	0.000847383	-0.653211	0.521969	-9.58233	CD8+ T-cells	OR1L3	R_vs_NR
-0.00151168	0.00143946	-0.65321	0.521969	-9.58233	CD8+ T-cells	RP11-529G21.2	R_vs_NR
-0.00151168	0.00143946	-0.65321	0.521969	-9.58233	CD8+ T-cells	FER1L6-AS2	R_vs_NR
-0.00151498	0.00144261	-0.65321	0.521969	-9.58233	CD8+ T-cells	RPL31P33	R_vs_NR
-0.0015216	0.00144891	-0.65321	0.521969	-9.58233	CD8+ T-cells	RP11-196D18.2	R_vs_NR
-0.00152821	0.0014552	-0.65321	0.521969	-9.58233	CD8+ T-cells	RP11-315I20.3	R_vs_NR
-0.000869828	0.000828275	-0.65321	0.521969	-9.58233	CD8+ T-cells	OR13E1P	R_vs_NR
-0.000856446	0.000815532	-0.65321	0.521969	-9.58233	CD8+ T-cells	RP11-159H20.3	R_vs_NR
-0.00155465	0.00148038	-0.65321	0.521969	-9.58233	CD8+ T-cells	ISL1	R_vs_NR
-0.0008531	0.000812346	-0.65321	0.52197	-9.58233	CD8+ T-cells	OR2J2	R_vs_NR
-0.00155795	0.00148352	-0.65321	0.52197	-9.58233	CD8+ T-cells	CTBP2P3	R_vs_NR
-0.000836367	0.000796413	-0.65321	0.52197	-9.58233	CD8+ T-cells	RP11-443B7.3	R_vs_NR
-0.00160088	0.0015244	-0.65321	0.52197	-9.58233	CD8+ T-cells	FAM171A2	R_vs_NR
-0.00163058	0.00155269	-0.653209	0.52197	-9.58233	CD8+ T-cells	RP5-843L14.1	R_vs_NR
-0.00163388	0.00155583	-0.653209	0.52197	-9.58233	CD8+ T-cells	RP1-228P16.1	R_vs_NR
-0.00163388	0.00155583	-0.653209	0.52197	-9.58233	CD8+ T-cells	CTA-276F8.2	R_vs_NR
-0.00163718	0.00155897	-0.653209	0.52197	-9.58233	CD8+ T-cells	OR2L6P	R_vs_NR
-0.00164708	0.00156839	-0.653209	0.52197	-9.58233	CD8+ T-cells	RNF6P1	R_vs_NR
-0.00165697	0.00157781	-0.653209	0.52197	-9.58233	CD8+ T-cells	AC013402.5	R_vs_NR
-0.00166027	0.00158095	-0.653209	0.52197	-9.58233	CD8+ T-cells	RPL36AP53	R_vs_NR
-0.00166027	0.00158095	-0.653209	0.52197	-9.58233	CD8+ T-cells	RP11-168O22.1	R_vs_NR
-0.00166027	0.00158095	-0.653209	0.52197	-9.58233	CD8+ T-cells	AC083843.3	R_vs_NR
-0.00166356	0.00158409	-0.653209	0.52197	-9.58233	CD8+ T-cells	RP11-521P1.1	R_vs_NR
-0.00167016	0.00159037	-0.653209	0.52197	-9.58233	CD8+ T-cells	RP11-223P11.3	R_vs_NR
-0.000786139	0.000748583	-0.653209	0.52197	-9.58233	CD8+ T-cells	RP11-293M10.5	R_vs_NR
-0.00167346	0.00159351	-0.653209	0.52197	-9.58233	CD8+ T-cells	COL25A1	R_vs_NR
-0.00168664	0.00160607	-0.653209	0.52197	-9.58233	CD8+ T-cells	RP11-554L12.3	R_vs_NR
-0.000769386	0.000732631	-0.653208	0.521971	-9.58233	CD8+ T-cells	LINC00967	R_vs_NR
-0.00170641	0.0016249	-0.653208	0.521971	-9.58233	CD8+ T-cells	RP11-540H22.2	R_vs_NR
-0.00170971	0.00162803	-0.653208	0.521971	-9.58233	CD8+ T-cells	RP1-86D1.5	R_vs_NR
-0.000752627	0.000716673	-0.653208	0.521971	-9.58233	CD8+ T-cells	CTD-2207O23.12	R_vs_NR
-0.00173606	0.00165312	-0.653208	0.521971	-9.58233	CD8+ T-cells	RP11-30K9.7	R_vs_NR
-0.00174594	0.00166253	-0.653208	0.521971	-9.58233	CD8+ T-cells	RP11-300A12.2	R_vs_NR
-0.00074257	0.000707096	-0.653208	0.521971	-9.58233	CD8+ T-cells	TRIM26BP	R_vs_NR
-0.0017624	0.0016782	-0.653207	0.521971	-9.58233	CD8+ T-cells	RP11-555J4.2	R_vs_NR
-0.00177556	0.00169074	-0.653207	0.521971	-9.58233	CD8+ T-cells	RAB9AP5	R_vs_NR
-0.00177885	0.00169387	-0.653207	0.521971	-9.58233	CD8+ T-cells	GSTA5	R_vs_NR
-0.00177885	0.00169387	-0.653207	0.521971	-9.58233	CD8+ T-cells	RP3-343K2.4	R_vs_NR
-0.0017953	0.00170954	-0.653207	0.521971	-9.58233	CD8+ T-cells	ZPLD1	R_vs_NR
-0.00180517	0.00171893	-0.653207	0.521972	-9.58233	CD8+ T-cells	RP11-167H9.6	R_vs_NR
-0.00181175	0.0017252	-0.653207	0.521972	-9.58233	CD8+ T-cells	RP11-109P11.1	R_vs_NR
-0.00182819	0.00174085	-0.653206	0.521972	-9.58233	CD8+ T-cells	RPS12P21	R_vs_NR
-0.00183147	0.00174398	-0.653206	0.521972	-9.58233	CD8+ T-cells	RP1-288H2.4	R_vs_NR
-0.000698967	0.000665576	-0.653206	0.521972	-9.58233	CD8+ T-cells	SPATS1	R_vs_NR
-0.00184462	0.0017565	-0.653206	0.521972	-9.58233	CD8+ T-cells	DEFB1	R_vs_NR
-0.00187091	0.00178153	-0.653206	0.521972	-9.58233	CD8+ T-cells	RP11-521D12.2	R_vs_NR
-0.00188076	0.00179091	-0.653206	0.521972	-9.58233	CD8+ T-cells	RP13-122B23.9	R_vs_NR
-0.00188405	0.00179404	-0.653206	0.521972	-9.58233	CD8+ T-cells	RN7SL632P	R_vs_NR
-0.00188405	0.00179404	-0.653206	0.521972	-9.58233	CD8+ T-cells	RP3-461F17.2	R_vs_NR
-0.00189061	0.0018003	-0.653205	0.521972	-9.58233	CD8+ T-cells	RP11-829H16.1	R_vs_NR
-0.00190703	0.00181593	-0.653205	0.521973	-9.58233	CD8+ T-cells	RP11-638I2.9	R_vs_NR
-0.000665403	0.000633616	-0.653205	0.521973	-9.58233	CD8+ T-cells	RP11-358L22.2	R_vs_NR
-0.00192344	0.00183156	-0.653205	0.521973	-9.58233	CD8+ T-cells	RP11-343K8.3	R_vs_NR
-0.00193001	0.00183781	-0.653205	0.521973	-9.58233	CD8+ T-cells	WFDC5	R_vs_NR
-0.00193657	0.00184406	-0.653205	0.521973	-9.58233	CD8+ T-cells	RP5-833A20.1	R_vs_NR
-0.00194313	0.0018503	-0.653205	0.521973	-9.58233	CD8+ T-cells	TDGF1P7	R_vs_NR
-0.00195625	0.0018628	-0.653204	0.521973	-9.58233	CD8+ T-cells	RP11-259K5.1	R_vs_NR
-0.00197921	0.00188466	-0.653204	0.521973	-9.58233	CD8+ T-cells	LHFPL3	R_vs_NR
-0.00198904	0.00189402	-0.653204	0.521974	-9.58233	CD8+ T-cells	RP11-104H15.7	R_vs_NR
-0.00200871	0.00191275	-0.653203	0.521974	-9.58233	CD8+ T-cells	RN7SL104P	R_vs_NR
-0.00200871	0.00191275	-0.653203	0.521974	-9.58233	CD8+ T-cells	RN7SL713P	R_vs_NR
-0.00201198	0.00191587	-0.653203	0.521974	-9.58233	CD8+ T-cells	OR11J1P	R_vs_NR
-0.00203491	0.0019377	-0.653203	0.521974	-9.58233	CD8+ T-cells	CTA-392C11.1	R_vs_NR
-0.00203819	0.00194082	-0.653203	0.521974	-9.58233	CD8+ T-cells	F10-AS1	R_vs_NR
-0.00205129	0.00195329	-0.653202	0.521974	-9.58233	CD8+ T-cells	AC007390.4	R_vs_NR
-0.00206438	0.00196576	-0.653202	0.521974	-9.58233	CD8+ T-cells	OVCH2	R_vs_NR
-0.000598214	0.000569636	-0.653202	0.521975	-9.58233	CD8+ T-cells	NEUROG2	R_vs_NR
-0.00207748	0.00197823	-0.653202	0.521975	-9.58233	CD8+ T-cells	TRBV26OR9-2	R_vs_NR
-0.00207748	0.00197823	-0.653202	0.521975	-9.58233	CD8+ T-cells	RP11-93O14.1	R_vs_NR
-0.00209057	0.0019907	-0.653202	0.521975	-9.58233	CD8+ T-cells	A3GALT2	R_vs_NR
-0.000588128	0.000560032	-0.653201	0.521975	-9.58233	CD8+ T-cells	OR52L1	R_vs_NR
-0.00212982	0.00202807	-0.653201	0.521975	-9.58233	CD8+ T-cells	RP3-508I15.10	R_vs_NR
-0.00214943	0.00204675	-0.6532	0.521976	-9.58233	CD8+ T-cells	AC078842.3	R_vs_NR
-0.0021527	0.00204986	-0.6532	0.521976	-9.58233	CD8+ T-cells	OR8K1	R_vs_NR
-0.0021625	0.0020592	-0.6532	0.521976	-9.58233	CD8+ T-cells	TTTY1B	R_vs_NR
-0.0021625	0.0020592	-0.6532	0.521976	-9.58233	CD8+ T-cells	TTTY1	R_vs_NR
-0.0021625	0.0020592	-0.6532	0.521976	-9.58233	CD8+ T-cells	ZNF444P1	R_vs_NR
-0.00216904	0.00206542	-0.6532	0.521976	-9.58233	CD8+ T-cells	RP11-1167A19.6	R_vs_NR
-0.00218537	0.00208097	-0.653199	0.521976	-9.58233	CD8+ T-cells	AL121901.1	R_vs_NR
-0.00218864	0.00208408	-0.653199	0.521976	-9.58233	CD8+ T-cells	RP11-203F10.5	R_vs_NR
-0.0022017	0.00209652	-0.653199	0.521976	-9.58233	CD8+ T-cells	FOXA3	R_vs_NR
-0.00220497	0.00209963	-0.653199	0.521977	-9.58233	CD8+ T-cells	RP11-295K2.3	R_vs_NR
-0.00220497	0.00209963	-0.653199	0.521977	-9.58233	CD8+ T-cells	RP11-2A4.3	R_vs_NR
-0.00222455	0.00211828	-0.653198	0.521977	-9.58233	CD8+ T-cells	RP11-674N23.4	R_vs_NR
-0.00224087	0.00213382	-0.653198	0.521977	-9.58233	CD8+ T-cells	PPP1R14D	R_vs_NR
-0.00224087	0.00213382	-0.653198	0.521977	-9.58233	CD8+ T-cells	PCDHB16	R_vs_NR
-0.00225066	0.00214314	-0.653198	0.521977	-9.58233	CD8+ T-cells	RP11-7I15.4	R_vs_NR
-0.000534308	0.000508783	-0.653198	0.521977	-9.58233	CD8+ T-cells	RP4-617C6.1	R_vs_NR
-0.00226045	0.00215246	-0.653198	0.521977	-9.58233	CD8+ T-cells	OR6M1	R_vs_NR
-0.00227675	0.00216799	-0.653197	0.521978	-9.58234	CD8+ T-cells	LINC00658	R_vs_NR
-0.00227675	0.00216799	-0.653197	0.521978	-9.58234	CD8+ T-cells	RP6-65G23.1	R_vs_NR
-0.00228328	0.0021742	-0.653197	0.521978	-9.58234	CD8+ T-cells	RP11-8J9.5	R_vs_NR
-0.000524211	0.000499168	-0.653197	0.521978	-9.58234	CD8+ T-cells	ZIK1P1	R_vs_NR
-0.000524211	0.000499168	-0.653197	0.521978	-9.58234	CD8+ T-cells	XKR7	R_vs_NR
-0.00228654	0.0021773	-0.653197	0.521978	-9.58234	CD8+ T-cells	RP11-958F21.3	R_vs_NR
-0.00229306	0.00218351	-0.653197	0.521978	-9.58234	CD8+ T-cells	CTD-2281E23.1	R_vs_NR
-0.00233542	0.00222385	-0.653195	0.521979	-9.58234	CD8+ T-cells	IGKV1D-43	R_vs_NR
-0.00234193	0.00223006	-0.653195	0.521979	-9.58234	CD8+ T-cells	TRIM60P3Y	R_vs_NR
-0.00235171	0.00223936	-0.653195	0.521979	-9.58234	CD8+ T-cells	LINC00571	R_vs_NR
-0.00236799	0.00225486	-0.653195	0.521979	-9.58234	CD8+ T-cells	RP11-1113L8.2	R_vs_NR
-0.00238101	0.00226726	-0.653194	0.521979	-9.58234	CD8+ T-cells	RP11-152L7.2	R_vs_NR
-0.00238101	0.00226726	-0.653194	0.521979	-9.58234	CD8+ T-cells	RP11-128I7.1	R_vs_NR
-0.00238101	0.00226726	-0.653194	0.521979	-9.58234	CD8+ T-cells	RP11-94H18.2	R_vs_NR
-0.00238426	0.00227036	-0.653194	0.52198	-9.58234	CD8+ T-cells	RP11-190C22.9	R_vs_NR
-0.00239402	0.00227966	-0.653194	0.52198	-9.58234	CD8+ T-cells	ACPP	R_vs_NR
-0.00239728	0.00228276	-0.653194	0.52198	-9.58234	CD8+ T-cells	MNX1	R_vs_NR
-0.00240053	0.00228585	-0.653194	0.52198	-9.58234	CD8+ T-cells	EFCAB9	R_vs_NR
-0.00240379	0.00228895	-0.653194	0.52198	-9.58234	CD8+ T-cells	RN7SL591P	R_vs_NR
-0.000487172	0.000463899	-0.653193	0.52198	-9.58234	CD8+ T-cells	MUM1L1	R_vs_NR
-0.000487172	0.000463899	-0.653193	0.52198	-9.58234	CD8+ T-cells	RP11-627H22.5	R_vs_NR
-0.0024168	0.00230134	-0.653193	0.52198	-9.58234	CD8+ T-cells	RP11-404E6.1	R_vs_NR
-0.0024233	0.00230754	-0.653193	0.52198	-9.58234	CD8+ T-cells	METTL21C	R_vs_NR
-0.00242656	0.00231063	-0.653193	0.52198	-9.58234	CD8+ T-cells	RPS23P10	R_vs_NR
-0.00243631	0.00231992	-0.653193	0.521981	-9.58234	CD8+ T-cells	RP11-231C18.1	R_vs_NR
-0.000477066	0.000454276	-0.653192	0.521981	-9.58234	CD8+ T-cells	TDRD15	R_vs_NR
-0.00244606	0.00232921	-0.653192	0.521981	-9.58234	CD8+ T-cells	RP11-505E24.3	R_vs_NR
-0.00244932	0.00233231	-0.653192	0.521981	-9.58234	CD8+ T-cells	NECAP1P2	R_vs_NR
-0.00246232	0.00234469	-0.653192	0.521981	-9.58234	CD8+ T-cells	MIR1302-5	R_vs_NR
-0.00246232	0.00234469	-0.653192	0.521981	-9.58234	CD8+ T-cells	RP11-14I17.2	R_vs_NR
-0.00246882	0.00235088	-0.653192	0.521981	-9.58234	CD8+ T-cells	RP11-334A14.5	R_vs_NR
-0.00247532	0.00235707	-0.653191	0.521981	-9.58234	CD8+ T-cells	FMR1-IT1	R_vs_NR
-0.00247532	0.00235707	-0.653191	0.521981	-9.58234	CD8+ T-cells	RP11-67M9.1	R_vs_NR
-0.00249481	0.00237563	-0.653191	0.521982	-9.58234	CD8+ T-cells	AP002856.7	R_vs_NR
-0.00249481	0.00237563	-0.653191	0.521982	-9.58234	CD8+ T-cells	PTCSC3	R_vs_NR
-0.00251105	0.00239109	-0.65319	0.521982	-9.58234	CD8+ T-cells	RERG	R_vs_NR
-0.00252079	0.00240036	-0.65319	0.521982	-9.58234	CD8+ T-cells	RP11-506B6.6	R_vs_NR
-0.000450109	0.000428606	-0.653189	0.521983	-9.58234	CD8+ T-cells	RP11-65M17.1	R_vs_NR
-0.00255324	0.00243127	-0.653189	0.521983	-9.58234	CD8+ T-cells	TRPC7-AS1	R_vs_NR
-0.00255324	0.00243127	-0.653189	0.521983	-9.58234	CD8+ T-cells	RP5-933K21.3	R_vs_NR
-0.00256946	0.00244672	-0.653188	0.521983	-9.58234	CD8+ T-cells	RP11-15D14.2	R_vs_NR
-0.00258244	0.00245907	-0.653188	0.521984	-9.58234	CD8+ T-cells	RP11-83J21.3	R_vs_NR
-0.00260838	0.00248377	-0.653187	0.521984	-9.58234	CD8+ T-cells	TAF13P2	R_vs_NR
-0.00263106	0.00250537	-0.653186	0.521985	-9.58234	CD8+ T-cells	RP11-13P5.2	R_vs_NR
-0.00263106	0.00250537	-0.653186	0.521985	-9.58234	CD8+ T-cells	RP11-24D15.1	R_vs_NR
-0.000419766	0.000399713	-0.653185	0.521985	-9.58234	CD8+ T-cells	PKP4P1	R_vs_NR
-0.00268612	0.0025578	-0.653184	0.521986	-9.58234	CD8+ T-cells	MFAP1P1	R_vs_NR
-0.00268612	0.0025578	-0.653184	0.521986	-9.58234	CD8+ T-cells	RP11-157B13.9	R_vs_NR
-0.00268935	0.00256088	-0.653184	0.521986	-9.58234	CD8+ T-cells	AP000438.4	R_vs_NR
-0.00269583	0.00256704	-0.653184	0.521986	-9.58234	CD8+ T-cells	PCDHB10	R_vs_NR
-0.00269906	0.00257012	-0.653184	0.521986	-9.58234	CD8+ T-cells	RP11-395P13.5	R_vs_NR
-0.00269906	0.00257012	-0.653184	0.521986	-9.58234	CD8+ T-cells	AC006116.14	R_vs_NR
-0.00269906	0.00257012	-0.653184	0.521986	-9.58234	CD8+ T-cells	U91328.22	R_vs_NR
-0.0027023	0.0025732	-0.653183	0.521986	-9.58234	CD8+ T-cells	AP003062.1	R_vs_NR
-0.00274435	0.00261325	-0.653182	0.521987	-9.58235	CD8+ T-cells	RAB9AP2	R_vs_NR
-0.00276051	0.00262864	-0.653181	0.521988	-9.58235	CD8+ T-cells	AC010525.2	R_vs_NR
-0.00277021	0.00263787	-0.653181	0.521988	-9.58235	CD8+ T-cells	PAPPA-AS2	R_vs_NR
-0.00277021	0.00263787	-0.653181	0.521988	-9.58235	CD8+ T-cells	PAGE2B	R_vs_NR
-0.00277667	0.00264403	-0.65318	0.521988	-9.58235	CD8+ T-cells	GAPDHP45	R_vs_NR
-0.00039278	0.000374016	-0.65318	0.521988	-9.58235	CD8+ T-cells	RP11-433P17.3	R_vs_NR
-0.0027896	0.00265634	-0.65318	0.521988	-9.58235	CD8+ T-cells	RN7SL309P	R_vs_NR
-0.00279283	0.00265941	-0.65318	0.521989	-9.58235	CD8+ T-cells	RP11-152O14.4	R_vs_NR
-0.00279606	0.00266249	-0.65318	0.521989	-9.58235	CD8+ T-cells	RP3-400B16.2	R_vs_NR
-0.00279606	0.00266249	-0.65318	0.521989	-9.58235	CD8+ T-cells	HYALP1	R_vs_NR
-0.00282513	0.00269017	-0.653178	0.521989	-9.58235	CD8+ T-cells	RP11-313F23.2	R_vs_NR
-0.00283481	0.00269939	-0.653178	0.52199	-9.58235	CD8+ T-cells	KB-1043D8.8	R_vs_NR
-0.00286063	0.00272398	-0.653177	0.52199	-9.58235	CD8+ T-cells	AC012314.20	R_vs_NR
-0.00287676	0.00273934	-0.653176	0.521991	-9.58235	CD8+ T-cells	ARL9	R_vs_NR
-0.00293157	0.00279153	-0.653174	0.521992	-9.58235	CD8+ T-cells	CTD-3116E22.7	R_vs_NR
-0.0029348	0.0027946	-0.653174	0.521992	-9.58235	CD8+ T-cells	RP11-777B9.4	R_vs_NR
-0.00294124	0.00280073	-0.653173	0.521993	-9.58235	CD8+ T-cells	RP11-506E9.3	R_vs_NR
-0.00294446	0.0028038	-0.653173	0.521993	-9.58235	CD8+ T-cells	ISCA1P4	R_vs_NR
-0.00294768	0.00280687	-0.653173	0.521993	-9.58235	CD8+ T-cells	RNU4-34P	R_vs_NR
-0.00295091	0.00280994	-0.653173	0.521993	-9.58235	CD8+ T-cells	AL359693.1	R_vs_NR
-0.00295413	0.002813	-0.653173	0.521993	-9.58235	CD8+ T-cells	RN7SL447P	R_vs_NR
-0.00297345	0.0028314	-0.653172	0.521994	-9.58235	CD8+ T-cells	RP11-7F18.2	R_vs_NR
-0.00297667	0.00283447	-0.653172	0.521994	-9.58235	CD8+ T-cells	ZNF663P	R_vs_NR
-0.00301851	0.00287432	-0.653169	0.521995	-9.58235	CD8+ T-cells	RP11-466C23.5	R_vs_NR
-0.00303138	0.00288657	-0.653169	0.521995	-9.58235	CD8+ T-cells	RP11-736K12.1	R_vs_NR
-0.000338769	0.000322585	-0.653168	0.521996	-9.58235	CD8+ T-cells	RP11-510D19.1	R_vs_NR
-0.0030764	0.00292943	-0.653167	0.521997	-9.58236	CD8+ T-cells	VN2R10P	R_vs_NR
-0.00308925	0.00294168	-0.653166	0.521997	-9.58236	CD8+ T-cells	CYP51P3	R_vs_NR
-0.00309889	0.00295085	-0.653165	0.521998	-9.58236	CD8+ T-cells	AP003498.1	R_vs_NR
-0.00310853	0.00296003	-0.653165	0.521998	-9.58236	CD8+ T-cells	SCARNA1	R_vs_NR
-0.00312138	0.00297227	-0.653164	0.521998	-9.58236	CD8+ T-cells	C1orf194	R_vs_NR
-0.00315028	0.00299978	-0.653163	0.521999	-9.58236	CD8+ T-cells	RN7SKP3	R_vs_NR
-0.00315028	0.00299978	-0.653163	0.521999	-9.58236	CD8+ T-cells	AC073415.2	R_vs_NR
-0.00316953	0.00301812	-0.653161	0.522	-9.58236	CD8+ T-cells	RN7SKP65	R_vs_NR
-0.000318501	0.000303286	-0.653161	0.522	-9.58236	CD8+ T-cells	SP5	R_vs_NR
-0.00317916	0.00302728	-0.653161	0.522	-9.58236	CD8+ T-cells	CTD-2033D24.1	R_vs_NR
-0.00317916	0.00302728	-0.653161	0.522	-9.58236	CD8+ T-cells	RP11-80H18.4	R_vs_NR
-0.00318878	0.00303645	-0.65316	0.522001	-9.58236	CD8+ T-cells	AC112220.2	R_vs_NR
-0.0031984	0.00304561	-0.65316	0.522001	-9.58236	CD8+ T-cells	RPS23P7	R_vs_NR
-0.00321443	0.00306088	-0.653159	0.522002	-9.58236	CD8+ T-cells	AC015660.1	R_vs_NR
-0.00326571	0.0031097	-0.653156	0.522004	-9.58236	CD8+ T-cells	AC093824.1	R_vs_NR
-0.00326571	0.0031097	-0.653156	0.522004	-9.58236	CD8+ T-cells	AL359771.1	R_vs_NR
-0.00327211	0.0031158	-0.653155	0.522004	-9.58236	CD8+ T-cells	RNA5SP390	R_vs_NR
-0.00328172	0.00312495	-0.653155	0.522004	-9.58236	CD8+ T-cells	RP11-116K4.1	R_vs_NR
-0.0261284	0.142949	-0.653154	0.522004	-9.58236	CD8+ T-cells	PKD2	R_vs_NR
-0.00329133	0.0031341	-0.653154	0.522005	-9.58236	CD8+ T-cells	AHSP	R_vs_NR
-0.00331373	0.00315543	-0.653153	0.522005	-9.58236	CD8+ T-cells	RP11-634B22.4	R_vs_NR
-0.00333293	0.00317371	-0.653152	0.522006	-9.58237	CD8+ T-cells	SNX31	R_vs_NR
-0.0033777	0.00321635	-0.653149	0.522008	-9.58237	CD8+ T-cells	RNU6-1103P	R_vs_NR
-0.0033809	0.00321939	-0.653149	0.522008	-9.58237	CD8+ T-cells	TMEM256P1	R_vs_NR
-0.00340327	0.00324069	-0.653147	0.522009	-9.58237	CD8+ T-cells	RP11-440G2.2	R_vs_NR
-0.00340966	0.00324678	-0.653147	0.522009	-9.58237	CD8+ T-cells	RNU6-613P	R_vs_NR
-0.00342883	0.00326503	-0.653145	0.52201	-9.58237	CD8+ T-cells	RNU6-893P	R_vs_NR
-0.00343841	0.00327415	-0.653145	0.522011	-9.58237	CD8+ T-cells	RNU6-204P	R_vs_NR
-0.00350542	0.00333796	-0.65314	0.522014	-9.58237	CD8+ T-cells	RP11-479G22.6	R_vs_NR
-0.0002678	0.000255006	-0.653139	0.522014	-9.58237	CD8+ T-cells	AC004947.2	R_vs_NR
-0.0035851	0.00341383	-0.653134	0.522017	-9.58238	CD8+ T-cells	RNU6-793P	R_vs_NR
-0.0035851	0.00341383	-0.653134	0.522017	-9.58238	CD8+ T-cells	LAP3P1	R_vs_NR
-0.00360739	0.00343505	-0.653132	0.522018	-9.58238	CD8+ T-cells	RNU6-940P	R_vs_NR
-0.00361057	0.00343809	-0.653132	0.522019	-9.58238	CD8+ T-cells	RNU6-1256P	R_vs_NR
-0.00365194	0.00347748	-0.653129	0.522021	-9.58238	CD8+ T-cells	RNU6-1008P	R_vs_NR
-0.0036583	0.00348353	-0.653128	0.522021	-9.58238	CD8+ T-cells	AC098592.7	R_vs_NR
-0.00369645	0.00351986	-0.653125	0.522023	-9.58238	CD8+ T-cells	AP000221.1	R_vs_NR
-0.0037568	0.00357733	-0.65312	0.522026	-9.58239	CD8+ T-cells	AC006953.1	R_vs_NR
-0.0038044	0.00362266	-0.653116	0.522029	-9.58239	CD8+ T-cells	RNU6-238P	R_vs_NR
-0.00381392	0.00363172	-0.653115	0.522029	-9.58239	CD8+ T-cells	RNU6-1138P	R_vs_NR
0.000459479	0.000519814	0.653113	0.522031	-9.58239	CD8+ T-cells	AC010886.2	R_vs_NR
-0.00386464	0.00368002	-0.65311	0.522032	-9.58239	CD8+ T-cells	RNA5SP344	R_vs_NR
0.00538816	0.00571883	0.653109	0.522033	-9.58239	CD8+ T-cells	RNA5SP315	R_vs_NR
0.00538816	0.00571883	0.653109	0.522033	-9.58239	CD8+ T-cells	RNA5SP313	R_vs_NR
0.00538816	0.00571883	0.653109	0.522033	-9.58239	CD8+ T-cells	RNA5SP312	R_vs_NR
-0.00390898	0.00372224	-0.653106	0.522035	-9.5824	CD8+ T-cells	RP11-295M3.2	R_vs_NR
0.0419934	1.06655	0.653076	0.522054	-9.58242	CD8+ T-cells	ZNF292	R_vs_NR
-0.00437559	0.00416656	-0.653053	0.522068	-9.58243	CD8+ T-cells	RPL36P2	R_vs_NR
-0.00442266	0.00421138	-0.653047	0.522072	-9.58244	CD8+ T-cells	RNA5SP181	R_vs_NR
-0.0229245	0.163805	-0.653009	0.522096	-9.58246	CD8+ T-cells	DYRK4	R_vs_NR
-0.00488808	0.00465456	-0.652974	0.522118	-9.58249	CD8+ T-cells	OPN1MW	R_vs_NR
-0.00293396	0.00461074	-0.65296	0.522127	-9.58249	CD8+ T-cells	RP6-91H8.1	R_vs_NR
0.0264274	0.532501	0.652947	0.522135	-9.5825	CD8+ T-cells	LTA4H	R_vs_NR
-0.00519825	0.00494992	-0.652913	0.522157	-9.58253	CD8+ T-cells	RP11-973N13.3	R_vs_NR
0.00168266	0.00178927	0.652897	0.522167	-9.58254	CD8+ T-cells	RP11-524F11.2	R_vs_NR
-0.00527861	0.00502644	-0.652895	0.522168	-9.58254	CD8+ T-cells	RP11-572C15.3	R_vs_NR
0.00452778	0.00553905	0.652849	0.522197	-9.58257	CD8+ T-cells	FADS6	R_vs_NR
-0.0338354	0.596035	-0.652839	0.522203	-9.58258	CD8+ T-cells	CYB561D2	R_vs_NR
-0.00485332	0.0103208	-0.652799	0.522229	-9.5826	CD8+ T-cells	OVOL1	R_vs_NR
-0.00577671	0.00550075	-0.652767	0.522248	-9.58262	CD8+ T-cells	CTBP2P2	R_vs_NR
-0.0106522	0.0156131	-0.652715	0.522281	-9.58266	CD8+ T-cells	RP11-548H3.1	R_vs_NR
-0.00604237	0.00575371	-0.652685	0.5223	-9.58268	CD8+ T-cells	EFNA2	R_vs_NR
0.0133506	0.0296736	0.652406	0.522476	-9.58287	CD8+ T-cells	RP11-91P24.5	R_vs_NR
-0.00687079	0.00654256	-0.65236	0.522505	-9.5829	CD8+ T-cells	AC105020.1	R_vs_NR
-0.00694876	0.0066168	-0.652323	0.522528	-9.58292	CD8+ T-cells	RN7SL444P	R_vs_NR
0.0110956	0.0317038	0.652311	0.522536	-9.58293	CD8+ T-cells	CTD-3214H19.6	R_vs_NR
-0.0465595	0.569923	-0.652302	0.522542	-9.58294	CD8+ T-cells	RP11-254B13.4	R_vs_NR
0.0258092	0.286842	0.652295	0.522546	-9.58294	CD8+ T-cells	RP4-758J18.2	R_vs_NR
0.004384	0.00531352	0.652272	0.52256	-9.58296	CD8+ T-cells	RP11-654D12.3	R_vs_NR
0.0084692	0.0288628	0.652256	0.52257	-9.58297	CD8+ T-cells	CACNA1I	R_vs_NR
-0.0322075	0.328087	-0.652037	0.522708	-9.58312	CD8+ T-cells	PEX11B	R_vs_NR
0.00785928	0.0146171	0.651891	0.5228	-9.58321	CD8+ T-cells	RN7SL76P	R_vs_NR
0.0129385	0.0713408	0.651881	0.522807	-9.58322	CD8+ T-cells	IPMK	R_vs_NR
-0.0370552	0.191319	-0.651709	0.522915	-9.58334	CD8+ T-cells	CD160	R_vs_NR
-0.0209296	0.0739064	-0.651702	0.52292	-9.58334	CD8+ T-cells	AC008746.12	R_vs_NR
0.00239591	0.00263189	0.651645	0.522956	-9.58338	CD8+ T-cells	KRT71	R_vs_NR
0.0302548	1.3745	0.651638	0.52296	-9.58338	CD8+ T-cells	CDC37	R_vs_NR
0.00714951	0.00983103	0.651637	0.522961	-9.58338	CD8+ T-cells	RP11-430H10.1	R_vs_NR
0.0176145	0.0634959	0.651499	0.523047	-9.58348	CD8+ T-cells	PTP4A3	R_vs_NR
0.00157819	0.00172707	0.651491	0.523052	-9.58348	CD8+ T-cells	NRBF2P1	R_vs_NR
-0.0211363	0.220898	-0.651475	0.523063	-9.58349	CD8+ T-cells	ST13P4	R_vs_NR
0.00133285	0.00149878	0.651437	0.523087	-9.58352	CD8+ T-cells	KRT8P25	R_vs_NR
0.0295147	0.379261	0.651412	0.523102	-9.58354	CD8+ T-cells	RPAP1	R_vs_NR
0.00265091	0.00316278	0.651327	0.523156	-9.58359	CD8+ T-cells	PLA2G7	R_vs_NR
0.0471811	0.766214	0.651311	0.523166	-9.5836	CD8+ T-cells	CDK17	R_vs_NR
0.00788911	0.0119838	0.651258	0.523199	-9.58364	CD8+ T-cells	EPDR1	R_vs_NR
0.0133552	0.0551108	0.651223	0.523221	-9.58366	CD8+ T-cells	RP11-90P5.1	R_vs_NR
-0.076593	1.84021	-0.651153	0.523266	-9.58371	CD8+ T-cells	TSC22D3	R_vs_NR
-0.0140869	0.0911925	-0.651136	0.523276	-9.58372	CD8+ T-cells	RP11-656E20.5	R_vs_NR
-0.00932849	0.0375797	-0.651074	0.523315	-9.58376	CD8+ T-cells	INSL6	R_vs_NR
0.0147731	0.0583446	0.651007	0.523358	-9.58381	CD8+ T-cells	RP11-523H24.3	R_vs_NR
0.00692287	0.0275971	0.650967	0.523383	-9.58384	CD8+ T-cells	CTA-215D11.4	R_vs_NR
-0.0411119	1.30556	-0.650887	0.523434	-9.58389	CD8+ T-cells	WNK1	R_vs_NR
0.00484801	0.00516969	0.650853	0.523455	-9.58391	CD8+ T-cells	IFNA5	R_vs_NR
0.0121518	0.0403846	0.650843	0.523461	-9.58392	CD8+ T-cells	RP1-55C23.7	R_vs_NR
0.0045763	0.0111339	0.650758	0.523515	-9.58398	CD8+ T-cells	RP11-90E5.1	R_vs_NR
0.0803379	0.507044	0.650705	0.523548	-9.58401	CD8+ T-cells	RP11-367G18.2	R_vs_NR
0.0046094	0.00800387	0.650691	0.523557	-9.58402	CD8+ T-cells	RP11-64I17.1	R_vs_NR
0.00914934	0.0195619	0.650658	0.523578	-9.58404	CD8+ T-cells	AC097713.4	R_vs_NR
0.0380459	0.369789	0.650632	0.523594	-9.58406	CD8+ T-cells	GFM2	R_vs_NR
0.00183002	0.00190785	0.650617	0.523604	-9.58407	CD8+ T-cells	PPP1R26P5	R_vs_NR
0.00896417	0.0447121	0.650599	0.523615	-9.58408	CD8+ T-cells	PGGT1BP2	R_vs_NR
0.0319523	0.353845	0.650571	0.523633	-9.5841	CD8+ T-cells	PDPR	R_vs_NR
-0.00590798	0.0122194	-0.650474	0.523694	-9.58417	CD8+ T-cells	OSR2	R_vs_NR
-0.0104875	0.0208647	-0.650473	0.523695	-9.58417	CD8+ T-cells	RP11-273B20.1	R_vs_NR
0.00914894	0.0113812	0.650399	0.523741	-9.58422	CD8+ T-cells	CALCRL	R_vs_NR
-0.0264416	0.145287	-0.650344	0.523776	-9.58425	CD8+ T-cells	RP11-706O15.1	R_vs_NR
-0.00815827	0.0297988	-0.650284	0.523814	-9.58429	CD8+ T-cells	DNM1P47	R_vs_NR
0.00651367	0.0100373	0.650272	0.523822	-9.5843	CD8+ T-cells	AL133153.1	R_vs_NR
-0.004836	0.0162448	-0.650238	0.523843	-9.58432	CD8+ T-cells	EIF5AP2	R_vs_NR
0.00172653	0.00243358	0.650002	0.523992	-9.58448	CD8+ T-cells	ADCY1	R_vs_NR
-0.00399516	0.00735617	-0.649967	0.524014	-9.58451	CD8+ T-cells	RP11-226P1.3	R_vs_NR
0.0214366	0.151802	0.649956	0.524021	-9.58451	CD8+ T-cells	ZBTB24	R_vs_NR
0.0107483	0.017987	0.649897	0.524058	-9.58455	CD8+ T-cells	RNU6-877P	R_vs_NR
0.00887885	0.0327686	0.649873	0.524073	-9.58457	CD8+ T-cells	XXbac-B562F10.11	R_vs_NR
0.000506544	0.000544932	0.649865	0.524078	-9.58457	CD8+ T-cells	KRT18P28	R_vs_NR
-0.011803	0.0243286	-0.64985	0.524087	-9.58458	CD8+ T-cells	MIR1587	R_vs_NR
-0.0404729	0.828214	-0.64976	0.524145	-9.58464	CD8+ T-cells	NCOA4	R_vs_NR
0.00546897	0.00879695	0.649745	0.524154	-9.58465	CD8+ T-cells	AC087239.1	R_vs_NR
-0.0128141	0.035983	-0.649729	0.524164	-9.58467	CD8+ T-cells	CENPA	R_vs_NR
0.0226423	0.110502	0.649705	0.524179	-9.58468	CD8+ T-cells	CCDC92	R_vs_NR
-0.0204014	0.110674	-0.649633	0.524225	-9.58473	CD8+ T-cells	RN7SL844P	R_vs_NR
0.00968239	0.0554151	0.649615	0.524236	-9.58474	CD8+ T-cells	NPM1P9	R_vs_NR
0.00669732	0.0160962	0.649589	0.524252	-9.58476	CD8+ T-cells	EFNA1	R_vs_NR
-0.0417358	0.505678	-0.649525	0.524293	-9.5848	CD8+ T-cells	PPAPDC1B	R_vs_NR
0.00473173	0.0117596	0.649479	0.524322	-9.58483	CD8+ T-cells	FAM188B	R_vs_NR
0.00428791	0.00470684	0.649473	0.524326	-9.58484	CD8+ T-cells	MTCO1P3	R_vs_NR
0.0363883	0.230679	0.649449	0.524341	-9.58485	CD8+ T-cells	RPSAP54	R_vs_NR
0.00104317	0.00109627	0.649445	0.524343	-9.58486	CD8+ T-cells	RP11-638F5.1	R_vs_NR
0.0053683	0.00934014	0.649442	0.524345	-9.58486	CD8+ T-cells	RP11-270M14.4	R_vs_NR
-0.0130898	0.0248146	-0.649375	0.524388	-9.5849	CD8+ T-cells	RGS4	R_vs_NR
0.0280322	0.0867717	0.649368	0.524392	-9.58491	CD8+ T-cells	SNORA84	R_vs_NR
0.0244481	0.256939	0.649306	0.524431	-9.58495	CD8+ T-cells	ZNF609	R_vs_NR
-0.0101474	0.056638	-0.649143	0.524534	-9.58506	CD8+ T-cells	AC004878.2	R_vs_NR
-0.00960058	0.0494317	-0.649095	0.524565	-9.58509	CD8+ T-cells	RP11-849H4.4	R_vs_NR
0.00694792	0.0300895	0.64892	0.524675	-9.58521	CD8+ T-cells	RP5-1113E3.3	R_vs_NR
0.00480794	0.0129717	0.64887	0.524706	-9.58524	CD8+ T-cells	RP11-815J4.7	R_vs_NR
0.0471713	0.577654	0.648869	0.524707	-9.58524	CD8+ T-cells	NBEAL2	R_vs_NR
0.004406	0.0120926	0.648792	0.524755	-9.58529	CD8+ T-cells	RP11-713C19.2	R_vs_NR
0.002956	0.0033105	0.648771	0.524769	-9.58531	CD8+ T-cells	AC092661.1	R_vs_NR
0.00465576	0.00716705	0.648747	0.524784	-9.58532	CD8+ T-cells	XXbac-BPG157A10.21	R_vs_NR
0.00247401	0.00448976	0.648669	0.524834	-9.58538	CD8+ T-cells	RP11-146F11.5	R_vs_NR
0.00365274	0.00651863	0.648649	0.524846	-9.58539	CD8+ T-cells	RP5-884M6.1	R_vs_NR
-0.00706712	0.0195678	-0.648623	0.524863	-9.58541	CD8+ T-cells	COL16A1	R_vs_NR
0.00612395	0.0104562	0.648614	0.524868	-9.58541	CD8+ T-cells	RP11-345J4.1	R_vs_NR
-0.0175057	0.189172	-0.648546	0.524911	-9.58546	CD8+ T-cells	ERLIN1	R_vs_NR
0.00275921	0.00583976	0.648426	0.524987	-9.58554	CD8+ T-cells	GRIN3B	R_vs_NR
-0.00502768	0.0125833	-0.648405	0.525	-9.58555	CD8+ T-cells	OCM	R_vs_NR
0.00493089	0.00985456	0.648373	0.52502	-9.58557	CD8+ T-cells	RP4-669H2.1	R_vs_NR
0.00427469	0.00823417	0.648303	0.525065	-9.58562	CD8+ T-cells	RP11-107F6.4	R_vs_NR
0.020831	0.0281785	0.648292	0.525072	-9.58563	CD8+ T-cells	MIR1181	R_vs_NR
0.0163451	0.0966422	0.648213	0.525122	-9.58568	CD8+ T-cells	CTD-2207O23.3	R_vs_NR
-0.0095636	0.0185411	-0.648154	0.525159	-9.58572	CD8+ T-cells	LRP6	R_vs_NR
0.00100294	0.00121485	0.648079	0.525206	-9.58577	CD8+ T-cells	RP11-10F11.2	R_vs_NR
0.00265444	0.00330743	0.648059	0.525219	-9.58578	CD8+ T-cells	SLC22A3	R_vs_NR
0.00327103	0.00655831	0.648051	0.525224	-9.58579	CD8+ T-cells	AP000354.4	R_vs_NR
0.0287904	0.532446	0.647992	0.525261	-9.58583	CD8+ T-cells	RLIM	R_vs_NR
-0.00184541	0.0031279	-0.647985	0.525266	-9.58583	CD8+ T-cells	RP11-33N16.3	R_vs_NR
-0.00494971	0.0111246	-0.647972	0.525274	-9.58584	CD8+ T-cells	GAL3ST2	R_vs_NR
-0.00574214	0.00610695	-0.64792	0.525307	-9.58588	CD8+ T-cells	RPS6P2	R_vs_NR
-0.0180469	0.0403376	-0.647782	0.525394	-9.58597	CD8+ T-cells	FSD1	R_vs_NR
-0.0103237	0.0494803	-0.647778	0.525396	-9.58597	CD8+ T-cells	PBLD	R_vs_NR
0.00836841	0.0102711	0.647687	0.525454	-9.58603	CD8+ T-cells	CD93	R_vs_NR
0.00680751	0.0218315	0.647593	0.525513	-9.5861	CD8+ T-cells	RP4-784A16.5	R_vs_NR
-0.00868689	0.0153721	-0.647571	0.525527	-9.58611	CD8+ T-cells	RP11-524F11.1	R_vs_NR
0.0432705	0.192197	0.647428	0.525618	-9.58621	CD8+ T-cells	SRGAP3	R_vs_NR
-0.00587517	0.0101468	-0.647404	0.525633	-9.58622	CD8+ T-cells	RP11-689P11.2	R_vs_NR
0.00167807	0.00184116	0.64737	0.525654	-9.58624	CD8+ T-cells	RP11-147C23.1	R_vs_NR
0.00114857	0.00126641	0.64733	0.525679	-9.58627	CD8+ T-cells	HSD17B7P1	R_vs_NR
0.00175872	0.00197536	0.647165	0.525784	-9.58638	CD8+ T-cells	OR2T3	R_vs_NR
-0.0387943	0.74081	-0.646949	0.52592	-9.58653	CD8+ T-cells	ENY2	R_vs_NR
-0.0372431	0.373047	-0.646948	0.525921	-9.58653	CD8+ T-cells	ZNF184	R_vs_NR
-0.0333064	0.257843	-0.646867	0.525972	-9.58658	CD8+ T-cells	ZNF708	R_vs_NR
0.00691991	0.00879896	0.646822	0.526001	-9.58661	CD8+ T-cells	SYNPO2L	R_vs_NR
-0.00234191	0.00261353	-0.646689	0.526085	-9.5867	CD8+ T-cells	OR52B5P	R_vs_NR
0.0205546	0.138928	0.646548	0.526174	-9.58679	CD8+ T-cells	ZFP64	R_vs_NR
0.0345076	0.573235	0.646477	0.526219	-9.58684	CD8+ T-cells	ATG16L2	R_vs_NR
0.0125752	0.0289771	0.646353	0.526297	-9.58692	CD8+ T-cells	RP11-104O19.2	R_vs_NR
-0.00342293	0.0063676	-0.64635	0.5263	-9.58693	CD8+ T-cells	SLC39A5	R_vs_NR
0.00478469	0.00772136	0.64633	0.526312	-9.58694	CD8+ T-cells	LRIG3	R_vs_NR
0.00692617	0.0142407	0.646328	0.526313	-9.58694	CD8+ T-cells	RP11-207C16.4	R_vs_NR
0.0180531	0.0512548	0.6462	0.526394	-9.58703	CD8+ T-cells	RPS26P43	R_vs_NR
-0.0637275	0.610207	-0.646178	0.526408	-9.58704	CD8+ T-cells	GALNT2	R_vs_NR
-0.00204833	0.00180481	-0.646176	0.52641	-9.58704	CD8+ T-cells	CALML6	R_vs_NR
0.0175403	0.0687446	0.646101	0.526457	-9.58709	CD8+ T-cells	RP11-394J1.2	R_vs_NR
-0.00450492	0.00589171	-0.646086	0.526466	-9.5871	CD8+ T-cells	RP11-654A16.3	R_vs_NR
0.00418768	0.00699636	0.64604	0.526495	-9.58713	CD8+ T-cells	CTD-2140B24.4	R_vs_NR
0.0210757	0.171401	0.646033	0.5265	-9.58714	CD8+ T-cells	CLK2	R_vs_NR
-0.00666063	0.0153162	-0.646028	0.526503	-9.58714	CD8+ T-cells	UFSP1	R_vs_NR
0.00488534	0.00657853	0.645999	0.526521	-9.58716	CD8+ T-cells	CASC2	R_vs_NR
0.0234537	0.178421	0.645931	0.526564	-9.5872	CD8+ T-cells	PLXNC1	R_vs_NR
0.0244161	0.352178	0.645839	0.526623	-9.58727	CD8+ T-cells	CDK13	R_vs_NR
-0.0196555	0.201927	-0.645816	0.526637	-9.58728	CD8+ T-cells	TMEM5	R_vs_NR
-0.0251362	0.413452	-0.645807	0.526643	-9.58729	CD8+ T-cells	HDAC6	R_vs_NR
-0.053565	1.30266	-0.645805	0.526644	-9.58729	CD8+ T-cells	SHISA5	R_vs_NR
-0.0410356	0.916884	-0.645795	0.52665	-9.58729	CD8+ T-cells	RBX1	R_vs_NR
-0.0207093	0.0740727	-0.645776	0.526663	-9.58731	CD8+ T-cells	RP5-1092A3.4	R_vs_NR
0.0104882	0.0233218	0.645715	0.526701	-9.58735	CD8+ T-cells	RP11-390E23.6	R_vs_NR
-0.00351689	0.00502609	-0.645614	0.526765	-9.58742	CD8+ T-cells	CLDN2	R_vs_NR
-0.0298004	0.204102	-0.645555	0.526802	-9.58746	CD8+ T-cells	ZRANB1	R_vs_NR
-0.0249411	0.0938595	-0.645508	0.526832	-9.58749	CD8+ T-cells	RPL37AP1	R_vs_NR
-0.00603228	0.00696813	-0.645458	0.526864	-9.58752	CD8+ T-cells	RN7SL413P	R_vs_NR
0.0064986	0.0140534	0.645457	0.526864	-9.58752	CD8+ T-cells	RP11-453F18--B.1	R_vs_NR
-0.00224722	0.00327556	-0.645448	0.52687	-9.58753	CD8+ T-cells	RP11-7F17.7	R_vs_NR
-0.00512721	0.0122022	-0.645279	0.526977	-9.58764	CD8+ T-cells	RP11-656D10.3	R_vs_NR
0.00947319	0.0306841	0.645118	0.527079	-9.58775	CD8+ T-cells	RN7SKP187	R_vs_NR
0.00553186	0.0137061	0.645084	0.527101	-9.58777	CD8+ T-cells	BRSK2	R_vs_NR
0.0312815	0.657379	0.645053	0.52712	-9.58779	CD8+ T-cells	NIPA2	R_vs_NR
-0.00662007	0.0130721	-0.644888	0.527225	-9.5879	CD8+ T-cells	RP11-485M7.1	R_vs_NR
0.00296494	0.00330857	0.64476	0.527306	-9.58798	CD8+ T-cells	RP11-460N11.2	R_vs_NR
0.00187131	0.00214846	0.644752	0.527311	-9.58799	CD8+ T-cells	RP11-497D6.5	R_vs_NR
0.0131234	0.037056	0.644679	0.527357	-9.58804	CD8+ T-cells	PRRT1	R_vs_NR
-0.0172214	0.0430448	-0.644662	0.527368	-9.58805	CD8+ T-cells	RP11-263K19.4	R_vs_NR
-0.00722494	0.0243543	-0.644638	0.527383	-9.58807	CD8+ T-cells	RP11-561C5.4	R_vs_NR
0.0231831	0.524002	0.644607	0.527403	-9.58809	CD8+ T-cells	MIR3615	R_vs_NR
-0.00222074	0.00307563	-0.644517	0.527459	-9.58815	CD8+ T-cells	NHLH2	R_vs_NR
0.0341398	0.376545	0.644409	0.527528	-9.58822	CD8+ T-cells	PPP2R5A	R_vs_NR
0.00045885	0.00050863	0.644374	0.52755	-9.58824	CD8+ T-cells	TNRC18P1	R_vs_NR
0.0132196	0.0404252	0.644318	0.527585	-9.58828	CD8+ T-cells	MICALCL	R_vs_NR
0.0143647	0.0505305	0.644154	0.527689	-9.58839	CD8+ T-cells	METAP1D	R_vs_NR
-0.0316746	0.127772	-0.644103	0.527722	-9.58842	CD8+ T-cells	RPL21P3	R_vs_NR
0.00616296	0.0134119	0.64406	0.527749	-9.58845	CD8+ T-cells	ZNF396	R_vs_NR
0.026702	0.198334	0.644054	0.527753	-9.58845	CD8+ T-cells	THAP2	R_vs_NR
0.0078436	0.0139196	0.644004	0.527785	-9.58849	CD8+ T-cells	RP11-474B16.1	R_vs_NR
0.00488486	0.0131227	0.643963	0.52781	-9.58851	CD8+ T-cells	RP11-367E12.4	R_vs_NR
0.0359986	1.11893	0.643856	0.527878	-9.58859	CD8+ T-cells	USP11	R_vs_NR
0.0057506	0.0305788	0.643809	0.527908	-9.58862	CD8+ T-cells	ARIH2P1	R_vs_NR
0.0104419	0.0348076	0.643764	0.527936	-9.58865	CD8+ T-cells	UBE2SP2	R_vs_NR
-0.00310539	0.0058252	-0.6436	0.52804	-9.58876	CD8+ T-cells	AC004895.4	R_vs_NR
0.0219093	0.102737	0.643531	0.528084	-9.5888	CD8+ T-cells	RNU6-1152P	R_vs_NR
0.00702568	0.0185773	0.643467	0.528125	-9.58884	CD8+ T-cells	SORBS2	R_vs_NR
0.0196158	0.119749	0.643419	0.528156	-9.58888	CD8+ T-cells	RPSAP47	R_vs_NR
0.00422632	0.00777255	0.643304	0.528228	-9.58895	CD8+ T-cells	AC005808.3	R_vs_NR
-0.00336437	0.00891506	-0.643281	0.528243	-9.58897	CD8+ T-cells	EMID1	R_vs_NR
-0.0223938	0.157748	-0.643245	0.528266	-9.58899	CD8+ T-cells	GEMIN6	R_vs_NR
-0.00946545	0.0212568	-0.643122	0.528344	-9.58907	CD8+ T-cells	TEX21P	R_vs_NR
0.0025692	0.0048223	0.643111	0.52835	-9.58908	CD8+ T-cells	RP11-12N13.1	R_vs_NR
-0.0261553	0.25948	-0.643052	0.528388	-9.58912	CD8+ T-cells	ZNF764	R_vs_NR
-0.0402974	0.431644	-0.643024	0.528406	-9.58914	CD8+ T-cells	MCPH1	R_vs_NR
-0.00898699	0.0350392	-0.643021	0.528408	-9.58914	CD8+ T-cells	USP6	R_vs_NR
-0.0359253	0.5383	-0.642985	0.52843	-9.58916	CD8+ T-cells	PPP4R2	R_vs_NR
0.0017052	0.00176104	0.642869	0.528504	-9.58924	CD8+ T-cells	RP11-356C4.3	R_vs_NR
-0.0593774	0.507987	-0.642823	0.528533	-9.58927	CD8+ T-cells	PBX4	R_vs_NR
-0.00359461	0.00647569	-0.642695	0.528614	-9.58936	CD8+ T-cells	GGNBP1	R_vs_NR
-0.0030423	0.00693462	-0.642514	0.528729	-9.58948	CD8+ T-cells	RP11-685M7.5	R_vs_NR
0.00593464	0.0118384	0.64242	0.528789	-9.58954	CD8+ T-cells	OTOA	R_vs_NR
-0.00341847	0.007931	-0.642321	0.528852	-9.5896	CD8+ T-cells	RP6-91H8.5	R_vs_NR
0.0281425	0.105488	0.64225	0.528897	-9.58965	CD8+ T-cells	HIST1H2BG	R_vs_NR
0.0880662	0.960057	0.642228	0.52891	-9.58967	CD8+ T-cells	AC022431.1	R_vs_NR
0.0383572	0.328778	0.642126	0.528975	-9.58973	CD8+ T-cells	LANCL1	R_vs_NR
0.00688626	0.0103998	0.642093	0.528996	-9.58976	CD8+ T-cells	RRAD	R_vs_NR
0.00805543	0.0209877	0.642049	0.529024	-9.58978	CD8+ T-cells	KRT18P4	R_vs_NR
-0.00961306	0.0225701	-0.642033	0.529034	-9.5898	CD8+ T-cells	RP11-649A18.7	R_vs_NR
-0.00393656	0.00673858	-0.642	0.529055	-9.58982	CD8+ T-cells	AL844165.1	R_vs_NR
-0.00349178	0.00557146	-0.641941	0.529092	-9.58986	CD8+ T-cells	RP11-311D14.1	R_vs_NR
0.00920211	0.0108781	0.641915	0.529109	-9.58987	CD8+ T-cells	AC034229.1	R_vs_NR
-0.0356539	0.131877	-0.641818	0.52917	-9.58994	CD8+ T-cells	MLF1	R_vs_NR
-0.026908	0.138035	-0.641811	0.529175	-9.58994	CD8+ T-cells	RP11-182I10.2	R_vs_NR
-0.0360003	0.630036	-0.641804	0.529179	-9.58995	CD8+ T-cells	VPS35	R_vs_NR
0.00182571	0.00210712	0.641798	0.529183	-9.58995	CD8+ T-cells	LDLRAD1	R_vs_NR
0.0354485	0.134488	0.641782	0.529194	-9.58996	CD8+ T-cells	AC008440.5	R_vs_NR
0.0208492	0.288906	0.64172	0.529233	-9.59	CD8+ T-cells	LIG3	R_vs_NR
-0.0166424	0.0651092	-0.641705	0.529242	-9.59001	CD8+ T-cells	ZNF497	R_vs_NR
0.00204289	0.00256677	0.641685	0.529255	-9.59003	CD8+ T-cells	PURG	R_vs_NR
-0.00742149	0.0287292	-0.641666	0.529267	-9.59004	CD8+ T-cells	FOXP1-IT1	R_vs_NR
-0.00902576	0.0193943	-0.641638	0.529285	-9.59006	CD8+ T-cells	SNORA74B	R_vs_NR
0.00097875	0.00102474	0.641636	0.529286	-9.59006	CD8+ T-cells	CTD-2147F2.1	R_vs_NR
0.0417253	0.887692	0.64145	0.529404	-9.59018	CD8+ T-cells	NUCKS1	R_vs_NR
0.0217628	0.249804	0.641306	0.529496	-9.59028	CD8+ T-cells	EIF4BP3	R_vs_NR
-0.00115384	0.00161454	-0.64126	0.529525	-9.59031	CD8+ T-cells	GBX1	R_vs_NR
-0.0331943	0.244933	-0.641235	0.52954	-9.59032	CD8+ T-cells	BAG1	R_vs_NR
0.0154299	0.0609131	0.641108	0.529621	-9.59041	CD8+ T-cells	RP11-10D7.5	R_vs_NR
-0.0034017	0.00720581	-0.641032	0.529669	-9.59046	CD8+ T-cells	RP13-225O21.2	R_vs_NR
-0.0140609	0.059746	-0.640969	0.52971	-9.5905	CD8+ T-cells	RP11-474I11.8	R_vs_NR
0.00420259	0.00602211	0.640802	0.529816	-9.59061	CD8+ T-cells	ZYG11A	R_vs_NR
0.00432303	0.00517022	0.640697	0.529882	-9.59068	CD8+ T-cells	SNORA80	R_vs_NR
0.0405814	0.605635	0.640599	0.529944	-9.59074	CD8+ T-cells	TUBGCP2	R_vs_NR
0.00781025	0.0134802	0.640454	0.530036	-9.59084	CD8+ T-cells	ILDR2	R_vs_NR
0.00957411	0.0347639	0.640411	0.530064	-9.59087	CD8+ T-cells	RP11-315J22.5	R_vs_NR
0.0281496	0.262263	0.640164	0.530221	-9.59103	CD8+ T-cells	AC002055.4	R_vs_NR
0.0106592	0.0406261	0.640158	0.530225	-9.59104	CD8+ T-cells	DKFZP761J1410	R_vs_NR
0.00918164	0.0209193	0.640099	0.530262	-9.59108	CD8+ T-cells	AC008280.3	R_vs_NR
-0.00200612	0.0036304	-0.640062	0.530285	-9.5911	CD8+ T-cells	DDX11L8	R_vs_NR
-0.0214629	0.171409	-0.640044	0.530297	-9.59111	CD8+ T-cells	PLEKHM2	R_vs_NR
0.00121247	0.00171596	0.640023	0.53031	-9.59113	CD8+ T-cells	RP5-983L19.2	R_vs_NR
-0.0171699	0.0817067	-0.640017	0.530314	-9.59113	CD8+ T-cells	KB-1107E3.1	R_vs_NR
-0.0055912	0.00520952	-0.640015	0.530316	-9.59113	CD8+ T-cells	USP17L7	R_vs_NR
-0.0465698	1.14554	-0.640014	0.530316	-9.59113	CD8+ T-cells	CTSC	R_vs_NR
0.0336286	0.209021	0.640012	0.530317	-9.59113	CD8+ T-cells	ZNF564	R_vs_NR
-0.0235819	0.0418015	-0.639916	0.530378	-9.5912	CD8+ T-cells	IGHG3	R_vs_NR
0.0172112	0.164234	0.639909	0.530382	-9.5912	CD8+ T-cells	BANF1P3	R_vs_NR
-0.00318043	0.00479994	-0.639866	0.53041	-9.59123	CD8+ T-cells	DPYSL4	R_vs_NR
0.013524	0.0363859	0.639751	0.530483	-9.59131	CD8+ T-cells	RP11-12K11.1	R_vs_NR
-0.0222149	0.103301	-0.639642	0.530552	-9.59138	CD8+ T-cells	RP11-529H20.5	R_vs_NR
-0.0160844	0.0846709	-0.639601	0.530578	-9.5914	CD8+ T-cells	RP11-192P3.5	R_vs_NR
0.0171935	0.0509936	0.63959	0.530585	-9.59141	CD8+ T-cells	AC000068.5	R_vs_NR
0.0094654	0.0196472	0.639554	0.530608	-9.59144	CD8+ T-cells	RP11-434B12.1	R_vs_NR
-0.0332429	0.18783	-0.639467	0.530664	-9.59149	CD8+ T-cells	PITPNM2	R_vs_NR
0.014079	0.217416	0.639462	0.530667	-9.5915	CD8+ T-cells	PNPO	R_vs_NR
0.0542179	0.743756	0.639361	0.530731	-9.59156	CD8+ T-cells	B3GNT2	R_vs_NR
0.00158386	0.00532931	0.639287	0.530778	-9.59161	CD8+ T-cells	XRCC6P3	R_vs_NR
0.013335	0.0362632	0.639254	0.530799	-9.59163	CD8+ T-cells	RP11-67P15.1	R_vs_NR
-0.0109881	0.0336192	-0.639249	0.530802	-9.59164	CD8+ T-cells	CTA-797E19.1	R_vs_NR
0.00555621	0.0139341	0.639245	0.530805	-9.59164	CD8+ T-cells	AC098614.1	R_vs_NR
0.00302087	0.00329216	0.639147	0.530867	-9.5917	CD8+ T-cells	FABP1	R_vs_NR
0.0102234	0.0283461	0.639069	0.530917	-9.59176	CD8+ T-cells	RP11-775J23.2	R_vs_NR
0.0349407	0.516204	0.639061	0.530922	-9.59176	CD8+ T-cells	AC018462.2	R_vs_NR
0.00435265	0.00509148	0.639033	0.530939	-9.59178	CD8+ T-cells	OR51E2	R_vs_NR
0.0125368	0.0235939	0.638994	0.530964	-9.5918	CD8+ T-cells	FAM154B	R_vs_NR
-0.00296382	0.00428577	-0.638965	0.530982	-9.59182	CD8+ T-cells	WNT3	R_vs_NR
-0.00503618	0.00989574	-0.638922	0.53101	-9.59185	CD8+ T-cells	RP11-809N8.4	R_vs_NR
-0.000581907	0.000777847	-0.638816	0.531078	-9.59192	CD8+ T-cells	SLC22A2	R_vs_NR
-0.00397503	0.0107344	-0.638792	0.531093	-9.59194	CD8+ T-cells	AC008850.3	R_vs_NR
-0.0104442	0.0403722	-0.638788	0.531095	-9.59194	CD8+ T-cells	RP11-69L16.4	R_vs_NR
0.0183049	0.155349	0.638781	0.5311	-9.59195	CD8+ T-cells	RP11-849H4.2	R_vs_NR
0.0136545	0.0265709	0.638708	0.531146	-9.59199	CD8+ T-cells	TMEM63C	R_vs_NR
0.0459921	0.495439	0.638683	0.531162	-9.59201	CD8+ T-cells	JPX	R_vs_NR
0.00506339	0.0092371	0.63867	0.53117	-9.59202	CD8+ T-cells	RRAGD	R_vs_NR
-0.0078187	0.036555	-0.638655	0.53118	-9.59203	CD8+ T-cells	HNRNPA1P28	R_vs_NR
-0.0332493	0.434558	-0.638646	0.531186	-9.59203	CD8+ T-cells	KIAA1715	R_vs_NR
0.0275284	0.180742	0.638615	0.531205	-9.59205	CD8+ T-cells	KLF9	R_vs_NR
-0.0239269	0.224684	-0.638535	0.531256	-9.59211	CD8+ T-cells	RCL1	R_vs_NR
0.0305076	0.363947	0.638526	0.531262	-9.59211	CD8+ T-cells	DHRS4	R_vs_NR
-0.00485333	0.0106729	-0.63851	0.531272	-9.59212	CD8+ T-cells	CHD5	R_vs_NR
-0.00824713	0.037361	-0.638497	0.53128	-9.59213	CD8+ T-cells	CTD-3131K8.1	R_vs_NR
0.0299527	0.538983	0.638424	0.531327	-9.59218	CD8+ T-cells	PROSC	R_vs_NR
-0.0161128	0.046129	-0.638407	0.531337	-9.59219	CD8+ T-cells	RPL21P129	R_vs_NR
-0.0195623	0.19157	-0.63837	0.531361	-9.59222	CD8+ T-cells	CREG1	R_vs_NR
-0.0324349	0.443749	-0.638359	0.531368	-9.59222	CD8+ T-cells	POLR2C	R_vs_NR
0.00694509	0.010238	0.638351	0.531373	-9.59223	CD8+ T-cells	COX7A2P1	R_vs_NR
0.00260286	0.00299426	0.638337	0.531382	-9.59224	CD8+ T-cells	RP11-587P21.3	R_vs_NR
0.0376983	0.103669	0.638329	0.531387	-9.59224	CD8+ T-cells	CTD-2288O8.1	R_vs_NR
0.00551249	0.0107761	0.638237	0.531445	-9.5923	CD8+ T-cells	CTD-2555K7.2	R_vs_NR
0.00159584	0.00177467	0.638222	0.531455	-9.59231	CD8+ T-cells	LINC01069	R_vs_NR
0.0113726	0.0694206	0.638206	0.531465	-9.59232	CD8+ T-cells	ECI1	R_vs_NR
-0.00219272	0.00350208	-0.638206	0.531465	-9.59232	CD8+ T-cells	LPPR4	R_vs_NR
-0.00765894	0.0115655	-0.63817	0.531488	-9.59235	CD8+ T-cells	IGLV3-1	R_vs_NR
0.0241935	1.43145	0.638128	0.531515	-9.59238	CD8+ T-cells	OGT	R_vs_NR
-0.00267712	0.0064187	-0.638108	0.531527	-9.59239	CD8+ T-cells	RP5-1132H15.2	R_vs_NR
-0.00217599	0.00374846	-0.638024	0.531581	-9.59244	CD8+ T-cells	RN7SL548P	R_vs_NR
-0.0310389	0.109423	-0.637853	0.53169	-9.59256	CD8+ T-cells	RPL39P	R_vs_NR
-0.0374912	0.251504	-0.637832	0.531703	-9.59257	CD8+ T-cells	SLC25A19	R_vs_NR
0.0757676	0.506917	0.637809	0.531718	-9.59259	CD8+ T-cells	GLUL	R_vs_NR
-0.0301549	0.24075	-0.637786	0.531732	-9.5926	CD8+ T-cells	EIF5AP4	R_vs_NR
0.0243611	0.281106	0.637766	0.531745	-9.59261	CD8+ T-cells	PABPC1L	R_vs_NR
0.00483429	0.0111132	0.637722	0.531773	-9.59264	CD8+ T-cells	PTPN20A	R_vs_NR
-0.0317432	0.322873	-0.63741	0.531972	-9.59285	CD8+ T-cells	JAK2	R_vs_NR
-0.00228545	0.00969072	-0.637296	0.532044	-9.59292	CD8+ T-cells	MAP3K15	R_vs_NR
-0.00119644	0.0010728	-0.637164	0.532128	-9.59301	CD8+ T-cells	NALCN-AS1	R_vs_NR
0.000939575	0.00108726	0.637145	0.53214	-9.59302	CD8+ T-cells	LINC00265-3P	R_vs_NR
0.0289392	0.237836	0.637126	0.532152	-9.59304	CD8+ T-cells	SACS	R_vs_NR
0.00337841	0.00386729	0.637081	0.532181	-9.59307	CD8+ T-cells	OR2L2	R_vs_NR
-0.00738493	0.0146361	-0.636956	0.53226	-9.59315	CD8+ T-cells	AC096582.7	R_vs_NR
0.00876178	0.0214322	0.636913	0.532288	-9.59318	CD8+ T-cells	CTB-193M12.1	R_vs_NR
-0.039292	0.462876	-0.636868	0.532317	-9.59321	CD8+ T-cells	AREL1	R_vs_NR
0.00139374	0.00309677	0.636846	0.53233	-9.59322	CD8+ T-cells	RP11-3P17.4	R_vs_NR
-0.0331603	0.682476	-0.636842	0.532333	-9.59322	CD8+ T-cells	NOLC1	R_vs_NR
-0.00358871	0.00592586	-0.636813	0.532352	-9.59324	CD8+ T-cells	C6	R_vs_NR
-0.0102336	0.0356632	-0.636792	0.532365	-9.59326	CD8+ T-cells	ZBTB34	R_vs_NR
-0.0271017	0.174696	-0.636747	0.532394	-9.59328	CD8+ T-cells	RP11-331F9.3	R_vs_NR
-0.0374788	0.578668	-0.636744	0.532396	-9.59329	CD8+ T-cells	RUNX1	R_vs_NR
0.00188653	0.00397667	0.636645	0.532458	-9.59335	CD8+ T-cells	CTD-3222D19.2	R_vs_NR
0.00199364	0.0033137	0.636639	0.532462	-9.59336	CD8+ T-cells	IL1RL2	R_vs_NR
-0.0625301	0.751047	-0.636617	0.532477	-9.59337	CD8+ T-cells	CCDC64	R_vs_NR
-0.0165965	0.0705249	-0.636547	0.532521	-9.59342	CD8+ T-cells	RP11-9M16.3	R_vs_NR
0.0223192	0.177882	0.63653	0.532532	-9.59343	CD8+ T-cells	ANKRD26	R_vs_NR
0.0064581	0.0112508	0.636501	0.53255	-9.59345	CD8+ T-cells	IGHV3-66	R_vs_NR
-0.0050653	0.00936636	-0.636475	0.532567	-9.59346	CD8+ T-cells	CXorf24	R_vs_NR
-0.00561991	0.0159595	-0.636397	0.532617	-9.59351	CD8+ T-cells	RP11-540B6.2	R_vs_NR
0.00520022	0.0129974	0.636148	0.532775	-9.59368	CD8+ T-cells	RP11-521L9.2	R_vs_NR
0.0407323	0.516196	0.636114	0.532797	-9.5937	CD8+ T-cells	CSE1L	R_vs_NR
-0.00161593	0.00324332	-0.636101	0.532805	-9.59371	CD8+ T-cells	BDNF	R_vs_NR
-0.0480087	0.932897	-0.636036	0.532846	-9.59375	CD8+ T-cells	YARS	R_vs_NR
-0.00488329	0.0125364	-0.636002	0.532868	-9.59377	CD8+ T-cells	FSBP	R_vs_NR
-0.0063265	0.0219751	-0.635974	0.532886	-9.59379	CD8+ T-cells	CH17-12M21.1	R_vs_NR
0.00491226	0.00621417	0.635916	0.532923	-9.59383	CD8+ T-cells	AP003026.1	R_vs_NR
0.00962469	0.0327831	0.635915	0.532923	-9.59383	CD8+ T-cells	ITGA7	R_vs_NR
0.0244851	0.107585	0.635717	0.53305	-9.59396	CD8+ T-cells	RPL35P2	R_vs_NR
0.00457381	0.00473754	0.635715	0.533051	-9.59396	CD8+ T-cells	UPK2	R_vs_NR
-0.00102122	0.00201023	-0.635683	0.533071	-9.59398	CD8+ T-cells	ROS1	R_vs_NR
0.00650243	0.0104124	0.635662	0.533085	-9.594	CD8+ T-cells	RP11-160H22.3	R_vs_NR
0.00414332	0.00795437	0.635609	0.533118	-9.59403	CD8+ T-cells	CXCR2P1	R_vs_NR
0.00755694	0.0135298	0.635604	0.533122	-9.59404	CD8+ T-cells	RP11-151H2.3	R_vs_NR
-0.0239937	0.151613	-0.635594	0.533128	-9.59404	CD8+ T-cells	AC093673.5	R_vs_NR
-0.0209976	0.101713	-0.635587	0.533133	-9.59405	CD8+ T-cells	ZNF599	R_vs_NR
0.00769908	0.00914915	0.635576	0.533139	-9.59405	CD8+ T-cells	RP11-463H24.1	R_vs_NR
0.00271246	0.00314797	0.635501	0.533187	-9.5941	CD8+ T-cells	RP11-178L8.4	R_vs_NR
0.000363375	0.000859887	0.635458	0.533215	-9.59413	CD8+ T-cells	ST6GAL2	R_vs_NR
0.0143317	0.0367318	0.635437	0.533228	-9.59414	CD8+ T-cells	RP11-395P16.1	R_vs_NR
-0.0293902	0.491459	-0.635414	0.533243	-9.59416	CD8+ T-cells	FAM127A	R_vs_NR
0.00628506	0.0242198	0.635413	0.533243	-9.59416	CD8+ T-cells	CTC-421K24.1	R_vs_NR
0.0342468	0.917167	0.635371	0.53327	-9.59419	CD8+ T-cells	WBSCR22	R_vs_NR
0.00232146	0.00274119	0.635367	0.533272	-9.59419	CD8+ T-cells	AC132515.1	R_vs_NR
0.0269921	0.977981	0.635351	0.533283	-9.5942	CD8+ T-cells	SARS	R_vs_NR
0.0341598	0.385436	0.635292	0.533321	-9.59424	CD8+ T-cells	EIF3B	R_vs_NR
0.0210398	0.133036	0.63522	0.533366	-9.59429	CD8+ T-cells	GCA	R_vs_NR
-0.0204555	0.189741	-0.634973	0.533524	-9.59445	CD8+ T-cells	HMGN2P17	R_vs_NR
-0.019849	0.110462	-0.634918	0.533559	-9.59449	CD8+ T-cells	HMGB1P4	R_vs_NR
-0.0265804	0.190157	-0.634885	0.53358	-9.59451	CD8+ T-cells	SMIM18	R_vs_NR
0.0377466	0.327249	0.634814	0.533625	-9.59455	CD8+ T-cells	ZNF675	R_vs_NR
-0.019096	0.232584	-0.634805	0.533631	-9.59456	CD8+ T-cells	AGPS	R_vs_NR
-0.0434573	0.677739	-0.63476	0.533659	-9.59459	CD8+ T-cells	MSL2	R_vs_NR
-0.00872767	0.0374919	-0.634727	0.533681	-9.59461	CD8+ T-cells	RPS11P7	R_vs_NR
-0.00659831	0.0105692	-0.634668	0.533718	-9.59465	CD8+ T-cells	MEIS1	R_vs_NR
-0.0331138	0.380227	-0.634656	0.533726	-9.59466	CD8+ T-cells	PNKP	R_vs_NR
0.00949961	0.0188193	0.634591	0.533767	-9.5947	CD8+ T-cells	RP11-183C12.1	R_vs_NR
-0.0288457	0.344852	-0.634575	0.533778	-9.59471	CD8+ T-cells	NDUFAF6	R_vs_NR
0.00579871	0.01067	0.634458	0.533852	-9.59479	CD8+ T-cells	RP11-280K24.4	R_vs_NR
0.00284013	0.00285393	0.634355	0.533918	-9.59485	CD8+ T-cells	RP11-2I17.4	R_vs_NR
0.00522331	0.00687653	0.634294	0.533957	-9.59489	CD8+ T-cells	RP11-77P6.2	R_vs_NR
-0.00197467	0.00172597	-0.634232	0.533996	-9.59494	CD8+ T-cells	CILP	R_vs_NR
0.0042445	0.01248	0.63422	0.534004	-9.59494	CD8+ T-cells	RP11-1198D22.3	R_vs_NR
0.00720234	0.0135473	0.634193	0.534021	-9.59496	CD8+ T-cells	CLYBL-AS1	R_vs_NR
-0.0341239	0.376741	-0.634176	0.534032	-9.59497	CD8+ T-cells	DDX52	R_vs_NR
0.0134806	0.0545612	0.634171	0.534035	-9.59498	CD8+ T-cells	RPL5P6	R_vs_NR
0.00231922	0.00323134	0.634076	0.534095	-9.59504	CD8+ T-cells	TEAD4	R_vs_NR
-0.0343649	1.08397	-0.634039	0.534119	-9.59506	CD8+ T-cells	TMBIM4	R_vs_NR
0.0363965	0.272015	0.633999	0.534145	-9.59509	CD8+ T-cells	CCDC85B	R_vs_NR
-0.0033906	0.00576993	-0.633944	0.53418	-9.59512	CD8+ T-cells	METTL21AP1	R_vs_NR
-0.0306106	0.353341	-0.633876	0.534223	-9.59517	CD8+ T-cells	TMEM223	R_vs_NR
-0.0117252	0.0452215	-0.633859	0.534234	-9.59518	CD8+ T-cells	AC104297.1	R_vs_NR
0.00908445	0.0121759	0.633779	0.534285	-9.59523	CD8+ T-cells	RP1-96H9.5	R_vs_NR
0.00589264	0.0184183	0.633777	0.534286	-9.59523	CD8+ T-cells	HNRNPA1P56	R_vs_NR
-0.0265069	0.301896	-0.633771	0.53429	-9.59524	CD8+ T-cells	ZC3H3	R_vs_NR
0.00254496	0.00274846	0.63374	0.53431	-9.59526	CD8+ T-cells	AC005387.2	R_vs_NR
-0.00951971	0.0188971	-0.633708	0.53433	-9.59528	CD8+ T-cells	ACRBP	R_vs_NR
-0.0302503	0.156951	-0.633629	0.534381	-9.59533	CD8+ T-cells	RFC3	R_vs_NR
0.00307584	0.00309455	0.633626	0.534382	-9.59533	CD8+ T-cells	OPLAH	R_vs_NR
-0.00268295	0.00230056	-0.633522	0.534449	-9.5954	CD8+ T-cells	AC017006.3	R_vs_NR
0.00392231	0.00687624	0.633377	0.534542	-9.59549	CD8+ T-cells	AL589739.1	R_vs_NR
-0.00185713	0.00258709	-0.633272	0.534609	-9.59556	CD8+ T-cells	RP5-1099E6.3	R_vs_NR
-0.00788142	0.0151465	-0.633253	0.53462	-9.59558	CD8+ T-cells	IGHGP	R_vs_NR
-0.0078667	0.0135259	-0.633072	0.534736	-9.59569	CD8+ T-cells	MIR5188	R_vs_NR
0.0309754	0.516708	0.633018	0.534771	-9.59573	CD8+ T-cells	RMDN1	R_vs_NR
0.00859984	0.0150607	0.633012	0.534774	-9.59573	CD8+ T-cells	CTB-113P19.5	R_vs_NR
0.0542343	0.467466	0.632967	0.534803	-9.59576	CD8+ T-cells	RPL10AP2	R_vs_NR
-0.0145706	0.099609	-0.632954	0.534812	-9.59577	CD8+ T-cells	NHP2P1	R_vs_NR
-0.0231006	0.152586	-0.632887	0.534855	-9.59582	CD8+ T-cells	DHODH	R_vs_NR
0.0701709	0.608122	0.632819	0.534898	-9.59586	CD8+ T-cells	RP11-12M9.3	R_vs_NR
0.00641919	0.0103903	0.632685	0.534983	-9.59595	CD8+ T-cells	RP11-732A19.5	R_vs_NR
0.0391163	1.14896	0.632676	0.534989	-9.59595	CD8+ T-cells	R3HDM2	R_vs_NR
0.00267964	0.00291769	0.632666	0.534995	-9.59596	CD8+ T-cells	AC138393.1	R_vs_NR
-0.00988752	0.0409576	-0.632618	0.535026	-9.59599	CD8+ T-cells	RP11-552F3.10	R_vs_NR
-0.00696044	0.0103582	-0.63261	0.535031	-9.596	CD8+ T-cells	U91328.2	R_vs_NR
-0.00666375	0.0191551	-0.632571	0.535056	-9.59602	CD8+ T-cells	RP11-755B10.4	R_vs_NR
0.00278018	0.00307811	0.632534	0.535079	-9.59605	CD8+ T-cells	CLSTN2-AS1	R_vs_NR
0.0359191	0.629227	0.632479	0.535114	-9.59608	CD8+ T-cells	VPS39	R_vs_NR
-0.0854122	1.01166	-0.632255	0.535257	-9.59623	CD8+ T-cells	POLR3E	R_vs_NR
-0.0112682	0.0394512	-0.632227	0.535275	-9.59625	CD8+ T-cells	RP11-732A19.8	R_vs_NR
0.0192752	0.107671	0.63222	0.53528	-9.59625	CD8+ T-cells	PUS7	R_vs_NR
-0.0207962	0.0811824	-0.632164	0.535316	-9.59629	CD8+ T-cells	RP11-438J1.1	R_vs_NR
-0.0338231	0.5458	-0.63201	0.535414	-9.59639	CD8+ T-cells	RP11-802E16.3	R_vs_NR
-0.00872686	0.0382457	-0.631979	0.535434	-9.59641	CD8+ T-cells	RAVER2	R_vs_NR
0.000760754	0.00138451	0.631977	0.535435	-9.59641	CD8+ T-cells	RP11-213G2.5	R_vs_NR
-0.00633533	0.0159582	-0.631934	0.535463	-9.59644	CD8+ T-cells	ZNF492	R_vs_NR
-0.00345018	0.00624502	-0.631841	0.535522	-9.5965	CD8+ T-cells	RP11-20I23.1	R_vs_NR
-0.00973249	0.0336918	-0.631829	0.535529	-9.59651	CD8+ T-cells	MT1XP1	R_vs_NR
0.0088318	0.0218112	0.631765	0.535571	-9.59655	CD8+ T-cells	RP11-336N8.3	R_vs_NR
-0.025366	0.741866	-0.631678	0.535626	-9.5966	CD8+ T-cells	PSEN1	R_vs_NR
0.0257033	0.420248	0.631677	0.535627	-9.59661	CD8+ T-cells	UBA5	R_vs_NR
-0.00168948	0.00385891	-0.63163	0.535657	-9.59664	CD8+ T-cells	RP11-23E10.2	R_vs_NR
-0.0348778	0.494668	-0.631591	0.535682	-9.59666	CD8+ T-cells	DNAJC10	R_vs_NR
-0.0307502	0.322313	-0.631485	0.535749	-9.59673	CD8+ T-cells	RBL1	R_vs_NR
-0.000910379	0.00141403	-0.631475	0.535756	-9.59674	CD8+ T-cells	OTX2-AS1	R_vs_NR
-0.0293318	0.157238	-0.631464	0.535763	-9.59674	CD8+ T-cells	SLC25A30	R_vs_NR
0.00411029	0.0067556	0.631448	0.535773	-9.59675	CD8+ T-cells	HMGN2P38	R_vs_NR
0.00763762	0.0168713	0.631333	0.535847	-9.59683	CD8+ T-cells	TCEB1P2	R_vs_NR
-0.00539944	0.00735908	-0.63132	0.535855	-9.59684	CD8+ T-cells	ULK4P1	R_vs_NR
0.00189548	0.00264299	0.631286	0.535876	-9.59686	CD8+ T-cells	SLC17A8	R_vs_NR
0.00877047	0.0223859	0.631262	0.535892	-9.59688	CD8+ T-cells	LHFPL2	R_vs_NR
0.004712	0.005507	0.631218	0.53592	-9.5969	CD8+ T-cells	AC008938.1	R_vs_NR
0.00238368	0.00295864	0.631197	0.535933	-9.59692	CD8+ T-cells	AC004603.4	R_vs_NR
0.00442475	0.0079061	0.631174	0.535948	-9.59693	CD8+ T-cells	RP11-830F9.6	R_vs_NR
0.0437757	0.334669	0.631116	0.535985	-9.59697	CD8+ T-cells	RP11-384K6.6	R_vs_NR
-0.0231786	0.0980788	-0.631079	0.536009	-9.597	CD8+ T-cells	DRAM1	R_vs_NR
0.0335563	0.509701	0.631036	0.536036	-9.59702	CD8+ T-cells	ZNF317	R_vs_NR
-0.00223186	0.00417783	-0.631012	0.536052	-9.59704	CD8+ T-cells	RP11-481A20.11	R_vs_NR
-0.00253255	0.00630881	-0.630993	0.536064	-9.59705	CD8+ T-cells	RP11-218M11.6	R_vs_NR
-0.0348892	0.86593	-0.630956	0.536088	-9.59708	CD8+ T-cells	PSMD7	R_vs_NR
0.00822082	0.0379439	0.630937	0.536099	-9.59709	CD8+ T-cells	hsa-mir-8072	R_vs_NR
-0.0117971	0.0280556	-0.630896	0.536126	-9.59712	CD8+ T-cells	CLIP2	R_vs_NR
-0.0336197	1.16215	-0.630886	0.536132	-9.59712	CD8+ T-cells	PCBP1	R_vs_NR
-0.0434442	0.369493	-0.630816	0.536177	-9.59717	CD8+ T-cells	GMPPA	R_vs_NR
-0.00279338	0.00494595	-0.630712	0.536243	-9.59723	CD8+ T-cells	RP11-989F5.1	R_vs_NR
0.00963163	0.0314266	0.630654	0.53628	-9.59727	CD8+ T-cells	RPS20P4	R_vs_NR
0.0273384	0.437862	0.63064	0.53629	-9.59728	CD8+ T-cells	NARG2	R_vs_NR
0.0214693	0.173483	0.630639	0.53629	-9.59728	CD8+ T-cells	ZNF444	R_vs_NR
0.0366134	0.31755	0.630582	0.536327	-9.59732	CD8+ T-cells	TMCO4	R_vs_NR
0.00128956	0.00137206	0.630516	0.536368	-9.59736	CD8+ T-cells	RP11-552J9.6	R_vs_NR
-0.012099	0.0416775	-0.630402	0.536442	-9.59744	CD8+ T-cells	EHHADH	R_vs_NR
0.0455169	2.07892	0.630242	0.536544	-9.59754	CD8+ T-cells	RPS15A	R_vs_NR
-0.0313371	0.507248	-0.630175	0.536587	-9.59758	CD8+ T-cells	SNX19	R_vs_NR
0.00393969	0.00582414	0.630112	0.536627	-9.59763	CD8+ T-cells	RP11-299L17.4	R_vs_NR
-0.0236751	0.275641	-0.630075	0.536651	-9.59765	CD8+ T-cells	CHPF2	R_vs_NR
-0.00372703	0.00577996	-0.630063	0.536658	-9.59766	CD8+ T-cells	FAM20C	R_vs_NR
0.0285495	0.210495	0.630015	0.536689	-9.59769	CD8+ T-cells	ZNF761	R_vs_NR
0.0338555	0.516852	0.629983	0.536709	-9.59771	CD8+ T-cells	NCBP2-AS2	R_vs_NR
0.0115563	0.0590916	0.629981	0.536711	-9.59771	CD8+ T-cells	RP11-344H11.4	R_vs_NR
-0.00750878	0.0424654	-0.629962	0.536723	-9.59772	CD8+ T-cells	U91328.19	R_vs_NR
0.011141	0.0324381	0.629912	0.536755	-9.59776	CD8+ T-cells	RPL31P11	R_vs_NR
-0.00971137	0.0280748	-0.629775	0.536843	-9.59784	CD8+ T-cells	RP11-689B22.2	R_vs_NR
0.00456876	0.010335	0.62976	0.536852	-9.59785	CD8+ T-cells	CTB-180A7.3	R_vs_NR
-0.0399375	0.701779	-0.629708	0.536885	-9.59789	CD8+ T-cells	NCKAP1L	R_vs_NR
0.00314044	0.00630625	0.629696	0.536893	-9.5979	CD8+ T-cells	CTC-268N12.2	R_vs_NR
0.00216296	0.00260101	0.629649	0.536923	-9.59793	CD8+ T-cells	CAPN6	R_vs_NR
0.0166159	0.0687523	0.629592	0.53696	-9.59796	CD8+ T-cells	RP11-413H22.2	R_vs_NR
0.00157375	0.00174985	0.629577	0.536969	-9.59797	CD8+ T-cells	AC015977.5	R_vs_NR
-0.00369971	0.00490022	-0.629557	0.536982	-9.59799	CD8+ T-cells	RNU4-36P	R_vs_NR
0.00479468	0.0119161	0.629479	0.537032	-9.59804	CD8+ T-cells	RP4-803A2.1	R_vs_NR
0.0148796	0.0789579	0.629445	0.537054	-9.59806	CD8+ T-cells	GOLGA6L5	R_vs_NR
0.025666	0.112845	0.629399	0.537083	-9.59809	CD8+ T-cells	SNORA74	R_vs_NR
0.0141219	0.088483	0.629367	0.537103	-9.59811	CD8+ T-cells	MORC4	R_vs_NR
-0.0344497	0.759732	-0.62934	0.537121	-9.59813	CD8+ T-cells	MOV10	R_vs_NR
0.00392188	0.00673844	0.629322	0.537132	-9.59814	CD8+ T-cells	AC116050.1	R_vs_NR
0.00309407	0.00568762	0.629315	0.537137	-9.59814	CD8+ T-cells	CDCP1	R_vs_NR
0.0264051	0.319913	0.629246	0.537181	-9.59819	CD8+ T-cells	EXOC6	R_vs_NR
0.00923657	0.0208264	0.629235	0.537188	-9.5982	CD8+ T-cells	MORF4L2-AS1	R_vs_NR
0.000491495	0.000531686	0.629228	0.537192	-9.5982	CD8+ T-cells	CTBP2P8	R_vs_NR
-0.00217466	0.00354947	-0.629193	0.537215	-9.59822	CD8+ T-cells	RP11-379H8.1	R_vs_NR
-0.0457035	0.396361	-0.629083	0.537285	-9.59829	CD8+ T-cells	TRGV4	R_vs_NR
0.00623516	0.00708855	0.629077	0.537289	-9.5983	CD8+ T-cells	AC005102.1	R_vs_NR
0.0104679	0.0500236	0.628973	0.537356	-9.59837	CD8+ T-cells	GZMAP1	R_vs_NR
0.00750743	0.0154776	0.628816	0.537456	-9.59847	CD8+ T-cells	RP11-539G18.2	R_vs_NR
0.00144623	0.00181432	0.628661	0.537555	-9.59857	CD8+ T-cells	MROH5	R_vs_NR
0.0103842	0.0127201	0.62866	0.537556	-9.59857	CD8+ T-cells	IGLV3-10	R_vs_NR
-0.0207902	0.112657	-0.62859	0.537601	-9.59862	CD8+ T-cells	PGAM5	R_vs_NR
0.0124938	0.0516274	0.628549	0.537627	-9.59864	CD8+ T-cells	RP11-551L14.1	R_vs_NR
-0.0336734	0.579242	-0.628535	0.537636	-9.59865	CD8+ T-cells	ADSL	R_vs_NR
-0.0014333	0.00201307	-0.628482	0.53767	-9.59869	CD8+ T-cells	PDGFRA	R_vs_NR
0.00105121	0.00161938	0.62848	0.537671	-9.59869	CD8+ T-cells	GFI1B	R_vs_NR
0.00892025	0.0212088	0.628434	0.537701	-9.59872	CD8+ T-cells	RP11-225H22.4	R_vs_NR
-0.0108981	0.0488237	-0.628408	0.537717	-9.59873	CD8+ T-cells	BOD1	R_vs_NR
0.0101691	0.0345268	0.62834	0.53776	-9.59878	CD8+ T-cells	GOLGA8I	R_vs_NR
0.0171734	0.0773542	0.628311	0.53778	-9.5988	CD8+ T-cells	ARMCX4	R_vs_NR
-0.000927827	0.00139598	-0.628286	0.537795	-9.59881	CD8+ T-cells	MBL2	R_vs_NR
0.00272682	0.00335987	0.628285	0.537796	-9.59881	CD8+ T-cells	RP11-245P10.4	R_vs_NR
0.000625885	0.000699704	0.628249	0.537819	-9.59884	CD8+ T-cells	RP11-172C16.4	R_vs_NR
-0.0074881	0.0194185	-0.628088	0.537922	-9.59894	CD8+ T-cells	RP11-145M9.6	R_vs_NR
-0.00527851	0.0114151	-0.628075	0.53793	-9.59895	CD8+ T-cells	AC007349.5	R_vs_NR
-0.00760347	0.0146127	-0.628033	0.537957	-9.59898	CD8+ T-cells	RPL17P41	R_vs_NR
-0.0292548	0.221941	-0.627975	0.537994	-9.59901	CD8+ T-cells	AIMP2	R_vs_NR
0.00535304	0.00794065	0.627966	0.538	-9.59902	CD8+ T-cells	FAM160A1	R_vs_NR
-0.0507331	0.460052	-0.627945	0.538014	-9.59903	CD8+ T-cells	TGIF2	R_vs_NR
0.0205394	0.117743	0.627944	0.538014	-9.59903	CD8+ T-cells	STX2	R_vs_NR
-0.00286966	0.00649591	-0.627914	0.538033	-9.59905	CD8+ T-cells	PDE11A	R_vs_NR
-0.00256332	0.00352522	-0.627884	0.538053	-9.59907	CD8+ T-cells	RP11-460N20.4	R_vs_NR
-0.0082598	0.022506	-0.627879	0.538056	-9.59908	CD8+ T-cells	RP4-635E18.6	R_vs_NR
-0.0295169	0.338814	-0.627807	0.538102	-9.59912	CD8+ T-cells	SMAD4	R_vs_NR
0.00328264	0.00384818	0.627692	0.538176	-9.5992	CD8+ T-cells	RP11-282E4.1	R_vs_NR
0.00562773	0.0067061	0.627609	0.538229	-9.59925	CD8+ T-cells	RNU6-195P	R_vs_NR
0.0225881	0.111031	0.627582	0.538246	-9.59927	CD8+ T-cells	ZNF304	R_vs_NR
-0.0158197	0.0864752	-0.627557	0.538262	-9.59929	CD8+ T-cells	FBXL18	R_vs_NR
0.0135192	0.0273756	0.627508	0.538293	-9.59932	CD8+ T-cells	EFNB2	R_vs_NR
-0.011237	0.0172245	-0.6275	0.538298	-9.59932	CD8+ T-cells	EVA1B	R_vs_NR
-0.0368142	1.0596	-0.627471	0.538317	-9.59934	CD8+ T-cells	MVP	R_vs_NR
-0.00632672	0.0127015	-0.627423	0.538348	-9.59937	CD8+ T-cells	RP11-24B19.4	R_vs_NR
0.0118782	0.0627346	0.627421	0.538349	-9.59937	CD8+ T-cells	RP11-464D20.6	R_vs_NR
0.00315659	0.00346932	0.627322	0.538413	-9.59944	CD8+ T-cells	RPL9P5	R_vs_NR
0.00221106	0.00237156	0.627305	0.538424	-9.59945	CD8+ T-cells	RP3-418A9.3	R_vs_NR
0.00716151	0.0131332	0.627154	0.538521	-9.59955	CD8+ T-cells	CTAGE6	R_vs_NR
-0.0641426	0.232597	-0.627078	0.538569	-9.5996	CD8+ T-cells	RP11-762H8.4	R_vs_NR
0.00421577	0.00688113	0.627021	0.538605	-9.59963	CD8+ T-cells	CALR4P	R_vs_NR
0.0464204	0.426534	0.627006	0.538615	-9.59964	CD8+ T-cells	CORO1B	R_vs_NR
0.0034023	0.00370798	0.626991	0.538624	-9.59965	CD8+ T-cells	OR1M1	R_vs_NR
0.00554032	0.0168744	0.626948	0.538652	-9.59968	CD8+ T-cells	MIR663A	R_vs_NR
-0.0053018	0.0155853	-0.626873	0.538701	-9.59973	CD8+ T-cells	CTD-2012J19.1	R_vs_NR
0.00418443	0.00493297	0.626799	0.538747	-9.59978	CD8+ T-cells	OR13G1	R_vs_NR
0.00992216	0.0328086	0.626776	0.538763	-9.59979	CD8+ T-cells	ALOX12	R_vs_NR
0.0100937	0.0258506	0.626732	0.53879	-9.59982	CD8+ T-cells	TNFSF13	R_vs_NR
-0.0379249	0.418736	-0.626628	0.538857	-9.59989	CD8+ T-cells	TMEM261	R_vs_NR
0.0256876	0.669797	0.626608	0.53887	-9.5999	CD8+ T-cells	FUNDC2	R_vs_NR
-0.00524797	0.0189693	-0.626595	0.538878	-9.59991	CD8+ T-cells	IPO8P1	R_vs_NR
-0.0292979	0.278121	-0.626588	0.538883	-9.59991	CD8+ T-cells	NQO2	R_vs_NR
0.00463353	0.00642087	0.62653	0.53892	-9.59995	CD8+ T-cells	RP11-488L18.3	R_vs_NR
-0.0422067	0.399685	-0.626525	0.538923	-9.59995	CD8+ T-cells	OSBPL7	R_vs_NR
0.0219783	0.0699792	0.626521	0.538926	-9.59996	CD8+ T-cells	RPH3AL	R_vs_NR
0.00982992	0.0456598	0.62651	0.538933	-9.59996	CD8+ T-cells	CTD-2083E4.4	R_vs_NR
0.00856689	0.0103977	0.626441	0.538977	-9.60001	CD8+ T-cells	RP11-462L8.1	R_vs_NR
-0.00682905	0.0174694	-0.62644	0.538978	-9.60001	CD8+ T-cells	AP004289.1	R_vs_NR
0.00320508	0.00653599	0.626403	0.539001	-9.60003	CD8+ T-cells	RP11-1079H9.1	R_vs_NR
-0.0253139	0.123882	-0.626389	0.539011	-9.60004	CD8+ T-cells	SUV420H2	R_vs_NR
0.0232415	0.534063	0.626385	0.539013	-9.60005	CD8+ T-cells	EPS15L1	R_vs_NR
0.0048757	0.00792349	0.626378	0.539017	-9.60005	CD8+ T-cells	BOC	R_vs_NR
0.0775448	0.68124	0.626322	0.539053	-9.60009	CD8+ T-cells	P2RY8	R_vs_NR
0.0303978	0.187968	0.626251	0.539099	-9.60013	CD8+ T-cells	RP4-669P10.19	R_vs_NR
0.00827776	0.0286319	0.626233	0.53911	-9.60014	CD8+ T-cells	SEPT2P1	R_vs_NR
-0.00987475	0.0386678	-0.626218	0.53912	-9.60015	CD8+ T-cells	RP11-64K12.1	R_vs_NR
0.00283867	0.00312637	0.626185	0.539141	-9.60017	CD8+ T-cells	RP11-1197K16.2	R_vs_NR
-0.00386968	0.00897031	-0.626122	0.539182	-9.60021	CD8+ T-cells	RP11-365O16.5	R_vs_NR
-0.0090768	0.0378345	-0.626067	0.539217	-9.60025	CD8+ T-cells	AL132780.1	R_vs_NR
-0.00100495	0.000937325	-0.625944	0.539295	-9.60033	CD8+ T-cells	NPTX2	R_vs_NR
0.00816121	0.0270539	0.625824	0.539373	-9.60041	CD8+ T-cells	MIA	R_vs_NR
0.00375514	0.00412822	0.625809	0.539382	-9.60042	CD8+ T-cells	KHDRBS3	R_vs_NR
0.0129396	0.0548538	0.625735	0.53943	-9.60047	CD8+ T-cells	RP11-277I20.2	R_vs_NR
-0.00378941	0.00677266	-0.625713	0.539444	-9.60048	CD8+ T-cells	RPS24P13	R_vs_NR
-0.00467994	0.00933112	-0.625661	0.539477	-9.60051	CD8+ T-cells	DDTP1	R_vs_NR
0.00282712	0.00349615	0.625626	0.5395	-9.60054	CD8+ T-cells	NOXO1	R_vs_NR
0.0595408	0.356493	0.625601	0.539515	-9.60055	CD8+ T-cells	MIR5047	R_vs_NR
0.0027982	0.00533155	0.625574	0.539533	-9.60057	CD8+ T-cells	RP11-894P9.2	R_vs_NR
-0.00160768	0.00150075	-0.625559	0.539543	-9.60058	CD8+ T-cells	MSANTD2P1	R_vs_NR
0.0208006	0.109372	0.625546	0.539551	-9.60059	CD8+ T-cells	AC019221.4	R_vs_NR
0.0102162	0.0260482	0.625501	0.53958	-9.60062	CD8+ T-cells	LINC01024	R_vs_NR
0.0178166	0.0946393	0.62547	0.5396	-9.60064	CD8+ T-cells	RP11-578F21.12	R_vs_NR
0.00363649	0.0036625	0.625463	0.539604	-9.60064	CD8+ T-cells	RN7SL441P	R_vs_NR
0.005885	0.0149438	0.625453	0.539611	-9.60065	CD8+ T-cells	RP11-522B15.1	R_vs_NR
0.0022992	0.00286769	0.625393	0.539649	-9.60069	CD8+ T-cells	MESP2	R_vs_NR
-0.0181031	0.15492	-0.625382	0.539656	-9.60069	CD8+ T-cells	FUCA1	R_vs_NR
-0.0100303	0.0412447	-0.625353	0.539674	-9.60071	CD8+ T-cells	AC007952.5	R_vs_NR
0.00245665	0.00284836	0.62522	0.53976	-9.6008	CD8+ T-cells	RP13-317D12.3	R_vs_NR
-0.00123818	0.0019796	-0.625197	0.539775	-9.60081	CD8+ T-cells	LINC00908	R_vs_NR
0.0239637	0.102146	0.625192	0.539778	-9.60082	CD8+ T-cells	ZNF461	R_vs_NR
0.00432871	0.00460951	0.625146	0.539807	-9.60085	CD8+ T-cells	TAS2R67P	R_vs_NR
0.0251198	0.359771	0.625123	0.539822	-9.60086	CD8+ T-cells	RPP14	R_vs_NR
-0.0243002	0.624607	-0.62505	0.539869	-9.60091	CD8+ T-cells	FKBP3	R_vs_NR
-0.00583413	0.012072	-0.625048	0.53987	-9.60091	CD8+ T-cells	AC007064.24	R_vs_NR
-0.054419	0.407689	-0.624997	0.539903	-9.60094	CD8+ T-cells	ORAI1	R_vs_NR
0.0131923	0.0467057	0.624842	0.540002	-9.60104	CD8+ T-cells	RP11-44M6.3	R_vs_NR
-0.0388004	0.703769	-0.624751	0.540061	-9.6011	CD8+ T-cells	PCNXL4	R_vs_NR
0.0150699	0.050753	0.624671	0.540112	-9.60115	CD8+ T-cells	RP11-467H10.1	R_vs_NR
-0.0363341	0.441811	-0.624656	0.540122	-9.60116	CD8+ T-cells	TDP2	R_vs_NR
0.0177504	0.168454	0.624467	0.540243	-9.60128	CD8+ T-cells	PRMT6	R_vs_NR
0.000398961	0.000480591	0.624451	0.540254	-9.6013	CD8+ T-cells	NYAP1	R_vs_NR
-0.00931538	0.0397987	-0.624432	0.540266	-9.60131	CD8+ T-cells	RP11-782C8.4	R_vs_NR
-0.0392502	0.578021	-0.624407	0.540282	-9.60132	CD8+ T-cells	NUP85	R_vs_NR
0.00270149	0.00298622	0.624361	0.540311	-9.60135	CD8+ T-cells	RP11-1081L13.3	R_vs_NR
-0.0135567	0.037301	-0.624344	0.540322	-9.60136	CD8+ T-cells	RP11-320L11.2	R_vs_NR
-0.00292915	0.00713071	-0.624267	0.540372	-9.60141	CD8+ T-cells	YWHAZP7	R_vs_NR
-0.0200187	0.173651	-0.624135	0.540456	-9.6015	CD8+ T-cells	SH3GLB2	R_vs_NR
-0.0340437	0.679218	-0.624039	0.540518	-9.60156	CD8+ T-cells	PCF11	R_vs_NR
0.0196641	0.093723	0.623988	0.540551	-9.60159	CD8+ T-cells	RBM43	R_vs_NR
0.00186975	0.00210048	0.623835	0.540649	-9.60169	CD8+ T-cells	RP11-313A24.1	R_vs_NR
-0.00172419	0.00257534	-0.623763	0.540695	-9.60174	CD8+ T-cells	LEP	R_vs_NR
0.00325611	0.0043224	0.623645	0.540771	-9.60181	CD8+ T-cells	RP11-552E4.5	R_vs_NR
-0.0371373	0.682033	-0.623639	0.540774	-9.60182	CD8+ T-cells	SRP72	R_vs_NR
0.00541649	0.00859712	0.623639	0.540775	-9.60182	CD8+ T-cells	RP11-401P9.6	R_vs_NR
0.0377981	0.388322	0.623546	0.540834	-9.60188	CD8+ T-cells	MKRN1	R_vs_NR
0.0103637	0.0216027	0.623458	0.540891	-9.60194	CD8+ T-cells	GOLGA8F	R_vs_NR
-0.0166479	0.045039	-0.623335	0.54097	-9.60201	CD8+ T-cells	KRT8P46	R_vs_NR
-0.00240806	0.00506974	-0.623315	0.540983	-9.60203	CD8+ T-cells	RP11-395C3.1	R_vs_NR
-0.0224685	0.355311	-0.623276	0.541008	-9.60205	CD8+ T-cells	FEM1B	R_vs_NR
0.0369963	0.513449	0.623256	0.541021	-9.60207	CD8+ T-cells	MTIF3	R_vs_NR
-0.0012971	0.00118553	-0.623181	0.541069	-9.60211	CD8+ T-cells	MSRB3	R_vs_NR
0.0556293	0.419442	0.622965	0.541208	-9.60225	CD8+ T-cells	GPR18	R_vs_NR
-0.000801504	0.00120838	-0.622796	0.541316	-9.60236	CD8+ T-cells	ANKRD62	R_vs_NR
-0.0342583	0.581498	-0.622727	0.54136	-9.60241	CD8+ T-cells	NSMAF	R_vs_NR
0.00227083	0.00273592	0.622697	0.54138	-9.60243	CD8+ T-cells	AC106873.4	R_vs_NR
0.00954356	0.0229434	0.622657	0.541405	-9.60245	CD8+ T-cells	RP11-251G23.2	R_vs_NR
-0.0379655	0.930319	-0.622576	0.541457	-9.6025	CD8+ T-cells	TMEM109	R_vs_NR
0.0528803	0.462194	0.622515	0.541497	-9.60254	CD8+ T-cells	AC079250.1	R_vs_NR
0.0165483	0.0641651	0.622456	0.541535	-9.60258	CD8+ T-cells	AF131215.4	R_vs_NR
-0.00128767	0.00176143	-0.622437	0.541547	-9.60259	CD8+ T-cells	ODF3L2	R_vs_NR
0.029598	0.573939	0.622429	0.541552	-9.6026	CD8+ T-cells	PRPF31	R_vs_NR
0.00261246	0.00306006	0.622422	0.541556	-9.6026	CD8+ T-cells	IGKV1OR2-118	R_vs_NR
-0.0147064	0.0401947	-0.622369	0.541591	-9.60264	CD8+ T-cells	RP11-339B21.11	R_vs_NR
0.0201733	0.227481	0.622353	0.541601	-9.60265	CD8+ T-cells	CCDC43	R_vs_NR
-0.00555108	0.0102677	-0.622315	0.541625	-9.60267	CD8+ T-cells	HIST1H4A	R_vs_NR
0.000808324	0.0009106	0.622307	0.54163	-9.60268	CD8+ T-cells	RP11-95H3.1	R_vs_NR
0.0034061	0.00379473	0.622166	0.541721	-9.60277	CD8+ T-cells	RP11-448G15.1	R_vs_NR
-0.00410677	0.00544882	-0.622083	0.541774	-9.60282	CD8+ T-cells	TRPV4	R_vs_NR
0.00498452	0.0083032	0.622019	0.541815	-9.60286	CD8+ T-cells	TAT	R_vs_NR
0.0184289	0.237668	0.622013	0.541819	-9.60287	CD8+ T-cells	RAB11FIP3	R_vs_NR
0.00204481	0.00229098	0.621987	0.541836	-9.60288	CD8+ T-cells	RP11-244B22.12	R_vs_NR
0.054226	0.221959	0.621837	0.541932	-9.60298	CD8+ T-cells	CTC-260E6.2	R_vs_NR
-0.00638581	0.00973125	-0.621833	0.541935	-9.60298	CD8+ T-cells	RP11-567M16.5	R_vs_NR
0.0219155	0.352117	0.621746	0.541991	-9.60304	CD8+ T-cells	SAMD8	R_vs_NR
-0.0367437	0.855871	-0.621651	0.542052	-9.6031	CD8+ T-cells	AP1M1	R_vs_NR
-0.0463582	0.534347	-0.621644	0.542057	-9.6031	CD8+ T-cells	RAB5A	R_vs_NR
0.00760415	0.0531429	0.621635	0.542063	-9.60311	CD8+ T-cells	RTN3P1	R_vs_NR
0.0168709	0.217794	0.621631	0.542065	-9.60311	CD8+ T-cells	WAC-AS1	R_vs_NR
0.00181597	0.00358982	0.621603	0.542083	-9.60313	CD8+ T-cells	CTD-2228K2.2	R_vs_NR
0.00697182	0.019992	0.621559	0.542111	-9.60316	CD8+ T-cells	CTD-3185P2.2	R_vs_NR
-0.00508749	0.00582571	-0.621552	0.542115	-9.60316	CD8+ T-cells	ACADL	R_vs_NR
0.00547265	0.00654624	0.621323	0.542263	-9.60331	CD8+ T-cells	RP11-162J8.3	R_vs_NR
-0.00336745	0.00740587	-0.62132	0.542265	-9.60331	CD8+ T-cells	ABCB4	R_vs_NR
-0.0356558	0.758265	-0.621276	0.542293	-9.60334	CD8+ T-cells	CCNG1	R_vs_NR
-0.00840624	0.0253531	-0.621275	0.542294	-9.60334	CD8+ T-cells	AC006116.20	R_vs_NR
0.0243883	0.143174	0.621272	0.542295	-9.60334	CD8+ T-cells	ZNF816	R_vs_NR
-0.0195363	0.145197	-0.621168	0.542363	-9.60341	CD8+ T-cells	ZBTB7A	R_vs_NR
-0.0127571	0.0896406	-0.621055	0.542435	-9.60348	CD8+ T-cells	SNORA73	R_vs_NR
-0.00372038	0.010686	-0.620922	0.542521	-9.60357	CD8+ T-cells	CTD-2545M3.6	R_vs_NR
0.00162191	0.00239499	0.620803	0.542598	-9.60364	CD8+ T-cells	RP11-356K23.2	R_vs_NR
0.0108514	0.0706977	0.620759	0.542626	-9.60367	CD8+ T-cells	RP4-530I15.9	R_vs_NR
-0.0267087	0.279847	-0.620655	0.542693	-9.60374	CD8+ T-cells	FASTKD5	R_vs_NR
-0.00805765	0.016851	-0.620593	0.542733	-9.60378	CD8+ T-cells	RAB31	R_vs_NR
-0.0022388	0.00208001	-0.62055	0.54276	-9.6038	CD8+ T-cells	RP11-506H20.2	R_vs_NR
-0.0485818	0.868059	-0.620435	0.542834	-9.60388	CD8+ T-cells	NPC1	R_vs_NR
0.0113729	0.0337761	0.620429	0.542838	-9.60388	CD8+ T-cells	RP11-674J14.3	R_vs_NR
0.00348457	0.00391473	0.620345	0.542892	-9.60394	CD8+ T-cells	AC092580.3	R_vs_NR
0.00232947	0.00276252	0.620241	0.542959	-9.604	CD8+ T-cells	GPR26	R_vs_NR
-0.00262383	0.00489154	-0.620199	0.542986	-9.60403	CD8+ T-cells	CARD10	R_vs_NR
-0.048034	0.579986	-0.620079	0.543063	-9.60411	CD8+ T-cells	NANS	R_vs_NR
-0.0333041	0.191603	-0.620076	0.543065	-9.60411	CD8+ T-cells	RP11-435B5.4	R_vs_NR
-0.0284561	0.455911	-0.62003	0.543095	-9.60414	CD8+ T-cells	CALU	R_vs_NR
0.0029452	0.00294645	0.620023	0.543099	-9.60414	CD8+ T-cells	ARHGEF9-IT1	R_vs_NR
-0.0367304	0.324166	-0.619995	0.543117	-9.60416	CD8+ T-cells	POLH	R_vs_NR
0.0107848	0.0527835	0.619985	0.543124	-9.60417	CD8+ T-cells	AL590452.1	R_vs_NR
-0.0135777	0.0512508	-0.619862	0.543203	-9.60425	CD8+ T-cells	SNORA28	R_vs_NR
-0.0145724	0.0933794	-0.619811	0.543235	-9.60428	CD8+ T-cells	LCAT	R_vs_NR
0.00933389	0.0437164	0.619799	0.543243	-9.60429	CD8+ T-cells	AC114737.3	R_vs_NR
-0.00438383	0.00417724	-0.619781	0.543255	-9.6043	CD8+ T-cells	TNNC2	R_vs_NR
-0.00134338	0.00142861	-0.619759	0.543269	-9.60431	CD8+ T-cells	RP11-576D8.4	R_vs_NR
-0.00274314	0.00523062	-0.619713	0.543299	-9.60434	CD8+ T-cells	PPIAP1	R_vs_NR
0.00570216	0.0125876	0.619691	0.543313	-9.60436	CD8+ T-cells	RN7SL748P	R_vs_NR
0.0255571	0.193792	0.619588	0.543379	-9.60442	CD8+ T-cells	ZNF253	R_vs_NR
-0.0271028	0.323405	-0.619567	0.543393	-9.60444	CD8+ T-cells	DOK1	R_vs_NR
0.0314942	0.631174	0.619565	0.543394	-9.60444	CD8+ T-cells	SENP6	R_vs_NR
0.00165294	0.00296655	0.619562	0.543396	-9.60444	CD8+ T-cells	RP5-1052I5.2	R_vs_NR
-0.00890776	0.0215851	-0.619549	0.543404	-9.60445	CD8+ T-cells	FLT1	R_vs_NR
0.0133226	0.040582	0.619481	0.543448	-9.60449	CD8+ T-cells	CYP4F35P	R_vs_NR
0.0035689	0.00991377	0.619411	0.543493	-9.60453	CD8+ T-cells	POU6F2	R_vs_NR
0.00733702	0.00854213	0.619358	0.543528	-9.60457	CD8+ T-cells	TRAM2-AS1	R_vs_NR
0.00547202	0.0093981	0.619254	0.543594	-9.60464	CD8+ T-cells	AC018878.3	R_vs_NR
-0.0168237	0.0875578	-0.619236	0.543606	-9.60465	CD8+ T-cells	TMEM237	R_vs_NR
0.0111748	0.135292	0.619163	0.543653	-9.60469	CD8+ T-cells	RP11-90H3.1	R_vs_NR
0.0201393	0.245942	0.619111	0.543686	-9.60473	CD8+ T-cells	ING5	R_vs_NR
-0.0287365	0.293195	-0.619102	0.543692	-9.60473	CD8+ T-cells	TMEM19	R_vs_NR
-0.00753598	0.0474362	-0.618995	0.543761	-9.6048	CD8+ T-cells	CTD-2369P2.10	R_vs_NR
0.00512006	0.00809084	0.618914	0.543813	-9.60485	CD8+ T-cells	RPL23AP50	R_vs_NR
0.0309532	0.386219	0.61883	0.543867	-9.60491	CD8+ T-cells	LIN54	R_vs_NR
0.0246643	0.141712	0.61876	0.543912	-9.60495	CD8+ T-cells	ZNF354B	R_vs_NR
-0.00456379	0.0070716	-0.618395	0.544148	-9.60519	CD8+ T-cells	KLHL33	R_vs_NR
0.000561578	0.00062723	0.618364	0.544168	-9.60521	CD8+ T-cells	C3orf56	R_vs_NR
0.00503142	0.00933831	0.618349	0.544177	-9.60521	CD8+ T-cells	OR8S1	R_vs_NR
-0.0403284	0.607703	-0.618285	0.544219	-9.60526	CD8+ T-cells	TERF1	R_vs_NR
0.00551619	0.0119191	0.618236	0.54425	-9.60529	CD8+ T-cells	RAB36	R_vs_NR
-0.00284314	0.0051903	-0.618215	0.544264	-9.6053	CD8+ T-cells	RN7SL331P	R_vs_NR
-0.00284314	0.0051903	-0.618215	0.544264	-9.6053	CD8+ T-cells	RN7SL428P	R_vs_NR
-0.0327665	1.17499	-0.618092	0.544343	-9.60538	CD8+ T-cells	CCNL2	R_vs_NR
0.00657753	0.0111904	0.618067	0.544359	-9.60539	CD8+ T-cells	ATP5A1P9	R_vs_NR
0.00921416	0.0194735	0.618056	0.544366	-9.6054	CD8+ T-cells	RP11-126K1.6	R_vs_NR
0.0014299	0.00186441	0.618054	0.544368	-9.6054	CD8+ T-cells	TOPAZ1	R_vs_NR
0.00550594	0.0169485	0.618012	0.544395	-9.60543	CD8+ T-cells	MTX1P1	R_vs_NR
-0.0381636	0.175745	-0.618004	0.5444	-9.60544	CD8+ T-cells	TRBV29-1	R_vs_NR
0.026565	0.93646	0.617994	0.544406	-9.60544	CD8+ T-cells	TMEM230	R_vs_NR
0.0253367	0.0973698	0.617971	0.54442	-9.60546	CD8+ T-cells	RP11-104G3.2	R_vs_NR
-0.0851852	1.01122	-0.617952	0.544433	-9.60547	CD8+ T-cells	JMJD6	R_vs_NR
0.00124722	0.00178703	0.617926	0.54445	-9.60548	CD8+ T-cells	CTC-550B14.8	R_vs_NR
0.0026422	0.0057206	0.617904	0.544464	-9.6055	CD8+ T-cells	OR1X1P	R_vs_NR
0.0394935	0.715816	0.617824	0.544516	-9.60555	CD8+ T-cells	FAM111A	R_vs_NR
-0.0161012	0.0690923	-0.617795	0.544534	-9.60557	CD8+ T-cells	GSN	R_vs_NR
0.00372125	0.00769276	0.617635	0.544638	-9.60567	CD8+ T-cells	ZRANB2-AS2	R_vs_NR
-0.0413973	0.423787	-0.617612	0.544652	-9.60569	CD8+ T-cells	C12orf44	R_vs_NR
-0.0160537	0.0558384	-0.617521	0.544711	-9.60574	CD8+ T-cells	PRSS21	R_vs_NR
0.0706946	0.513149	0.61747	0.544744	-9.60578	CD8+ T-cells	RPS4XP6	R_vs_NR
0.00675373	0.0140063	0.617462	0.544749	-9.60578	CD8+ T-cells	RP11-297N6.4	R_vs_NR
-0.0113571	0.0568001	-0.617342	0.544826	-9.60586	CD8+ T-cells	RP11-192N10.2	R_vs_NR
-0.00162053	0.00177748	-0.61725	0.544886	-9.60592	CD8+ T-cells	RP11-420K14.1	R_vs_NR
0.00130375	0.00168788	0.617126	0.544966	-9.606	CD8+ T-cells	RNF180	R_vs_NR
-0.0314581	0.320435	-0.617118	0.54497	-9.606	CD8+ T-cells	LARS2	R_vs_NR
-0.0292437	0.415047	-0.617058	0.545009	-9.60604	CD8+ T-cells	SEC63	R_vs_NR
-0.0183106	0.088678	-0.617031	0.545027	-9.60606	CD8+ T-cells	MYL5	R_vs_NR
0.019085	0.123236	0.616894	0.545115	-9.60614	CD8+ T-cells	YWHAQP6	R_vs_NR
-0.0118634	0.0414306	-0.616825	0.54516	-9.60619	CD8+ T-cells	ZSCAN31	R_vs_NR
0.0159775	0.117751	0.616801	0.545175	-9.6062	CD8+ T-cells	RP3-430N8.11	R_vs_NR
0.00164847	0.0025801	0.616772	0.545194	-9.60622	CD8+ T-cells	CTD-3126B10.4	R_vs_NR
0.00192094	0.00225934	0.616761	0.545201	-9.60623	CD8+ T-cells	NBPF6	R_vs_NR
0.00236513	0.00436086	0.616732	0.54522	-9.60625	CD8+ T-cells	LRTM1	R_vs_NR
-0.0307181	0.399314	-0.61672	0.545227	-9.60625	CD8+ T-cells	LIMK2	R_vs_NR
0.0436171	0.28956	0.616652	0.545271	-9.6063	CD8+ T-cells	GS1-184P14.2	R_vs_NR
-0.0486481	0.273733	-0.61663	0.545285	-9.60631	CD8+ T-cells	TRAV19	R_vs_NR
-0.00466887	0.00615512	-0.616569	0.545325	-9.60635	CD8+ T-cells	RPL19P14	R_vs_NR
0.002013	0.00220123	0.616505	0.545366	-9.60639	CD8+ T-cells	RASD2	R_vs_NR
0.00334368	0.00433664	0.616459	0.545395	-9.60642	CD8+ T-cells	RP11-626I20.3	R_vs_NR
-0.0393251	0.382332	-0.616407	0.545429	-9.60645	CD8+ T-cells	GCH1	R_vs_NR
0.0100177	0.0218066	0.616352	0.545464	-9.60649	CD8+ T-cells	PGAM1P11	R_vs_NR
0.0202311	0.13873	0.616258	0.545525	-9.60655	CD8+ T-cells	PLBD2	R_vs_NR
-0.0118562	0.0621586	-0.616223	0.545548	-9.60657	CD8+ T-cells	RP11-484K9.4	R_vs_NR
0.00361408	0.00575811	0.616073	0.545645	-9.60667	CD8+ T-cells	GNAZ	R_vs_NR
-0.00686456	0.0213466	-0.616024	0.545676	-9.6067	CD8+ T-cells	AC091132.1	R_vs_NR
0.00636834	0.00751919	0.615996	0.545694	-9.60672	CD8+ T-cells	LTF	R_vs_NR
0.00334151	0.00454437	0.615963	0.545715	-9.60674	CD8+ T-cells	KCNT2	R_vs_NR
-0.00263837	0.00602122	-0.615936	0.545733	-9.60675	CD8+ T-cells	AC090617.1	R_vs_NR
0.00560158	0.00933004	0.615828	0.545803	-9.60682	CD8+ T-cells	RN7SL347P	R_vs_NR
0.00183311	0.00225076	0.615791	0.545827	-9.60685	CD8+ T-cells	RP11-194N12.2	R_vs_NR
-0.00230868	0.00365339	-0.615788	0.545828	-9.60685	CD8+ T-cells	SEPHS1P1	R_vs_NR
-0.00844699	0.0362305	-0.615784	0.545831	-9.60685	CD8+ T-cells	EZH2P1	R_vs_NR
-0.022742	0.866605	-0.615657	0.545913	-9.60693	CD8+ T-cells	SENP5	R_vs_NR
0.0111873	0.0372813	0.615566	0.545972	-9.60699	CD8+ T-cells	IQCH	R_vs_NR
0.00266342	0.00342548	0.615463	0.546038	-9.60706	CD8+ T-cells	RN7SL762P	R_vs_NR
-0.0063264	0.0213874	-0.615385	0.546089	-9.60711	CD8+ T-cells	CCDC74B	R_vs_NR
0.0261699	0.364451	0.615356	0.546107	-9.60712	CD8+ T-cells	UROD	R_vs_NR
0.0130996	0.0501281	0.61535	0.546111	-9.60713	CD8+ T-cells	RP11-34P13.8	R_vs_NR
0.00169809	0.00208027	0.615309	0.546138	-9.60715	CD8+ T-cells	RP11-578F21.10	R_vs_NR
0.00865562	0.0390168	0.615302	0.546142	-9.60716	CD8+ T-cells	RP4-773N10.4	R_vs_NR
0.0457513	0.285855	0.615225	0.546192	-9.60721	CD8+ T-cells	RPL34P31	R_vs_NR
0.0146393	0.0711694	0.615209	0.546202	-9.60722	CD8+ T-cells	USP31	R_vs_NR
0.0011639	0.00132434	0.615204	0.546205	-9.60722	CD8+ T-cells	RP11-397C18.2	R_vs_NR
-0.0551648	0.118375	-0.615027	0.54632	-9.60733	CD8+ T-cells	IGHG1	R_vs_NR
0.00759062	0.0100153	0.615017	0.546326	-9.60734	CD8+ T-cells	RNU6-623P	R_vs_NR
0.00160064	0.00235743	0.614964	0.54636	-9.60737	CD8+ T-cells	OR4K3	R_vs_NR
-0.0236055	1.06542	-0.614958	0.546365	-9.60738	CD8+ T-cells	TROVE2	R_vs_NR
-0.0360548	0.580302	-0.614926	0.546385	-9.6074	CD8+ T-cells	AASDHPPT	R_vs_NR
-0.00605862	0.00593405	-0.614905	0.546398	-9.60741	CD8+ T-cells	IGKV2-30	R_vs_NR
0.0066104	0.0210135	0.614853	0.546432	-9.60744	CD8+ T-cells	AC018804.6	R_vs_NR
-0.00895902	0.0200464	-0.614806	0.546463	-9.60747	CD8+ T-cells	DRAXIN	R_vs_NR
-0.00419065	0.0138338	-0.614774	0.546483	-9.60749	CD8+ T-cells	RP11-538P18.2	R_vs_NR
-0.00118958	0.00113687	-0.614756	0.546495	-9.60751	CD8+ T-cells	RND3	R_vs_NR
-0.00272197	0.00396333	-0.61469	0.546537	-9.60755	CD8+ T-cells	HIF3A	R_vs_NR
0.0268936	0.333434	0.614555	0.546625	-9.60763	CD8+ T-cells	PLEKHO1	R_vs_NR
0.0126735	0.0455881	0.614436	0.546702	-9.60771	CD8+ T-cells	CTD-2236F14.1	R_vs_NR
-0.0166274	0.113781	-0.614423	0.54671	-9.60772	CD8+ T-cells	RP11-613H2.2	R_vs_NR
-0.0423431	0.401143	-0.614335	0.546767	-9.60777	CD8+ T-cells	ADIPOR2	R_vs_NR
0.046325	0.900551	0.614324	0.546774	-9.60778	CD8+ T-cells	FAM133B	R_vs_NR
-0.00596458	0.00806859	-0.614293	0.546794	-9.6078	CD8+ T-cells	RNA5SP437	R_vs_NR
-0.00394546	0.00760303	-0.614292	0.546794	-9.6078	CD8+ T-cells	RP11-665G4.1	R_vs_NR
0.0116211	0.045484	0.614255	0.546819	-9.60782	CD8+ T-cells	AC010240.2	R_vs_NR
0.00115759	0.00130257	0.614222	0.54684	-9.60784	CD8+ T-cells	RP11-274M17.3	R_vs_NR
-0.0124769	0.0660946	-0.614208	0.546849	-9.60785	CD8+ T-cells	NPM1P12	R_vs_NR
0.000826193	0.000929841	0.61412	0.546906	-9.60791	CD8+ T-cells	CTC-347C20.2	R_vs_NR
0.0100529	0.0314726	0.614005	0.54698	-9.60798	CD8+ T-cells	RAB6B	R_vs_NR
-0.0217521	0.123089	-0.613906	0.547044	-9.60805	CD8+ T-cells	MIR146A	R_vs_NR
-0.000643616	0.000748593	-0.613887	0.547056	-9.60806	CD8+ T-cells	AC098823.3	R_vs_NR
-0.0264606	0.287682	-0.613871	0.547067	-9.60807	CD8+ T-cells	SIRT7	R_vs_NR
-0.00390643	0.0108759	-0.613851	0.54708	-9.60808	CD8+ T-cells	ALDH7A1	R_vs_NR
0.0119095	0.0181326	0.613813	0.547104	-9.6081	CD8+ T-cells	RP11-401P9.5	R_vs_NR
-0.00662834	0.012519	-0.613728	0.547159	-9.60816	CD8+ T-cells	HSD17B6	R_vs_NR
0.00481319	0.0124898	0.613693	0.547182	-9.60818	CD8+ T-cells	RP11-91A18.4	R_vs_NR
-0.00417919	0.00839793	-0.613664	0.5472	-9.6082	CD8+ T-cells	CTD-2089O24.2	R_vs_NR
-0.00776569	0.0250603	-0.613596	0.547244	-9.60824	CD8+ T-cells	RP11-160A9.3	R_vs_NR
-0.00185728	0.00396897	-0.613572	0.54726	-9.60826	CD8+ T-cells	ANKRD20A12P	R_vs_NR
-0.0125803	0.081424	-0.613468	0.547327	-9.60832	CD8+ T-cells	MOCS3	R_vs_NR
-0.0328636	0.647267	-0.613458	0.547333	-9.60833	CD8+ T-cells	VRK3	R_vs_NR
0.00520176	0.00893603	0.613384	0.547381	-9.60838	CD8+ T-cells	RNU6-1054P	R_vs_NR
0.032051	0.186205	0.613379	0.547385	-9.60838	CD8+ T-cells	GZF1	R_vs_NR
-0.00179041	0.00333192	-0.613361	0.547396	-9.60839	CD8+ T-cells	LINC00574	R_vs_NR
-0.0148969	0.124686	-0.613355	0.5474	-9.60839	CD8+ T-cells	UPF3AP1	R_vs_NR
-0.0049178	0.00824685	-0.613336	0.547412	-9.60841	CD8+ T-cells	RP11-420A6.2	R_vs_NR
0.010524	0.0212315	0.613299	0.547436	-9.60843	CD8+ T-cells	AKR1C7P	R_vs_NR
0.00694402	0.016499	0.613258	0.547463	-9.60846	CD8+ T-cells	LRP11	R_vs_NR
-0.0264143	0.282844	-0.613219	0.547488	-9.60848	CD8+ T-cells	PEX13	R_vs_NR
-0.00424098	0.0139312	-0.613141	0.547538	-9.60853	CD8+ T-cells	SMC5-AS1	R_vs_NR
-0.0279638	1.50672	-0.613052	0.547596	-9.60859	CD8+ T-cells	NAP1L1	R_vs_NR
-0.0219681	0.10877	-0.613013	0.547621	-9.60861	CD8+ T-cells	RP13-93L13.1	R_vs_NR
-0.00228068	0.00400581	-0.612964	0.547653	-9.60864	CD8+ T-cells	ARL2BPP10	R_vs_NR
0.016742	0.0882679	0.612927	0.547677	-9.60867	CD8+ T-cells	NUDT17	R_vs_NR
0.0646985	0.645852	0.612915	0.547685	-9.60867	CD8+ T-cells	AC009245.3	R_vs_NR
0.0020853	0.00416597	0.612903	0.547692	-9.60868	CD8+ T-cells	RP11-439L8.4	R_vs_NR
-0.0377672	0.425405	-0.612862	0.547719	-9.60871	CD8+ T-cells	FBRS	R_vs_NR
0.0244285	0.14219	0.612838	0.547734	-9.60872	CD8+ T-cells	CTNND1	R_vs_NR
0.00236421	0.00284965	0.612827	0.547741	-9.60873	CD8+ T-cells	SMIM17	R_vs_NR
-0.0150032	0.106803	-0.612756	0.547787	-9.60877	CD8+ T-cells	DHX33	R_vs_NR
-0.0183834	0.0872775	-0.612694	0.547827	-9.60881	CD8+ T-cells	RSPH3	R_vs_NR
0.0171605	0.140619	0.612669	0.547843	-9.60883	CD8+ T-cells	ANAPC1P1	R_vs_NR
0.00439503	0.00961065	0.612634	0.547866	-9.60885	CD8+ T-cells	PTPRB	R_vs_NR
0.0010548	0.00127825	0.612598	0.547889	-9.60888	CD8+ T-cells	RP11-316E14.2	R_vs_NR
0.00504286	0.0097197	0.612554	0.547918	-9.6089	CD8+ T-cells	RP11-17G12.3	R_vs_NR
-0.0044853	0.00965552	-0.612533	0.547931	-9.60892	CD8+ T-cells	RP11-540O11.4	R_vs_NR
-0.0283822	0.278669	-0.612481	0.547965	-9.60895	CD8+ T-cells	TOMM34	R_vs_NR
0.062427	1.08558	0.612277	0.548097	-9.60908	CD8+ T-cells	RANBP2	R_vs_NR
-0.0477308	1.31777	-0.612271	0.548101	-9.60908	CD8+ T-cells	WTAP	R_vs_NR
0.118487	0.680353	0.61226	0.548108	-9.60909	CD8+ T-cells	RP11-1100L3.8	R_vs_NR
0.00613254	0.0130893	0.61225	0.548114	-9.6091	CD8+ T-cells	AC004463.6	R_vs_NR
0.00379889	0.00740165	0.612189	0.548154	-9.60913	CD8+ T-cells	RP11-218F4.2	R_vs_NR
-0.0237085	0.113498	-0.612093	0.548216	-9.60919	CD8+ T-cells	TNFAIP8L2	R_vs_NR
-0.0118962	0.0552566	-0.61206	0.548237	-9.60922	CD8+ T-cells	SOS1-IT1	R_vs_NR
-0.00162224	0.0015238	-0.611965	0.548299	-9.60928	CD8+ T-cells	RP13-612N21.1	R_vs_NR
0.00184959	0.00212963	0.611957	0.548304	-9.60928	CD8+ T-cells	RP11-1017G21.3	R_vs_NR
0.0213553	0.119106	0.611919	0.548329	-9.60931	CD8+ T-cells	AC010761.8	R_vs_NR
0.0011631	0.00245004	0.611862	0.548365	-9.60934	CD8+ T-cells	KRT8P10	R_vs_NR
0.00131276	0.0015859	0.611682	0.548482	-9.60945	CD8+ T-cells	CTD-2296D1.5	R_vs_NR
-0.0339743	0.211393	-0.611608	0.54853	-9.6095	CD8+ T-cells	EIF4A1P2	R_vs_NR
-0.00265862	0.00450257	-0.611593	0.54854	-9.60951	CD8+ T-cells	RP11-834C11.4	R_vs_NR
0.0348871	0.268704	0.611546	0.54857	-9.60954	CD8+ T-cells	NKRF	R_vs_NR
-0.0134031	0.04784	-0.611544	0.548571	-9.60954	CD8+ T-cells	ZNF616	R_vs_NR
-0.045589	0.281836	-0.611443	0.548637	-9.60961	CD8+ T-cells	CTD-2302E22.3	R_vs_NR
0.0252784	0.100764	0.611434	0.548642	-9.60961	CD8+ T-cells	RNU4ATAC16P	R_vs_NR
-0.00802728	0.0203605	-0.611354	0.548694	-9.60966	CD8+ T-cells	RNA5SP493	R_vs_NR
0.00187454	0.00206897	0.61098	0.548936	-9.6099	CD8+ T-cells	GLIS3-AS1	R_vs_NR
-0.00509992	0.00591913	-0.610937	0.548964	-9.60993	CD8+ T-cells	AC112721.1	R_vs_NR
0.022383	0.490679	0.610854	0.549018	-9.60998	CD8+ T-cells	RP11-419C5.2	R_vs_NR
0.0332783	0.277725	0.610799	0.549054	-9.61001	CD8+ T-cells	TK2	R_vs_NR
-0.0123248	0.0301452	-0.610742	0.54909	-9.61005	CD8+ T-cells	CYCSP52	R_vs_NR
0.0654238	0.865604	0.61072	0.549104	-9.61006	CD8+ T-cells	RNF168	R_vs_NR
-0.000620395	0.00104244	-0.610688	0.549125	-9.61008	CD8+ T-cells	PCAT7	R_vs_NR
-0.00460534	0.0121914	-0.610585	0.549192	-9.61015	CD8+ T-cells	CCDC11	R_vs_NR
-0.00417094	0.00861344	-0.610515	0.549237	-9.61019	CD8+ T-cells	RP11-442N24--B.1	R_vs_NR
-0.00657913	0.0120119	-0.610372	0.54933	-9.61028	CD8+ T-cells	SCARNA10	R_vs_NR
0.00239192	0.0026909	0.610327	0.549359	-9.61031	CD8+ T-cells	CTD-2319I12.2	R_vs_NR
0.00391551	0.00410098	0.610311	0.549369	-9.61032	CD8+ T-cells	AL109805.1	R_vs_NR
0.00160377	0.00189313	0.610303	0.549375	-9.61033	CD8+ T-cells	LINC00284	R_vs_NR
0.00197665	0.00241538	0.610106	0.549502	-9.61045	CD8+ T-cells	RN7SL470P	R_vs_NR
0.0288661	0.366809	0.610094	0.54951	-9.61046	CD8+ T-cells	AP3M2	R_vs_NR
0.00235398	0.00342012	0.610079	0.549519	-9.61047	CD8+ T-cells	TNXA	R_vs_NR
-0.0176461	0.0690231	-0.609984	0.549581	-9.61053	CD8+ T-cells	RP11-90O23.1	R_vs_NR
0.00989321	0.0383398	0.609959	0.549597	-9.61054	CD8+ T-cells	RP11-122G18.5	R_vs_NR
0.00629643	0.00764051	0.609909	0.54963	-9.61058	CD8+ T-cells	MIR4712	R_vs_NR
0.00195643	0.00290509	0.609902	0.549634	-9.61058	CD8+ T-cells	SI	R_vs_NR
-0.00895585	0.0278486	-0.60984	0.549674	-9.61062	CD8+ T-cells	HOXB7	R_vs_NR
-0.0277053	1.61099	-0.609673	0.549783	-9.61072	CD8+ T-cells	ATP5G2	R_vs_NR
-0.00630319	0.0282855	-0.609583	0.549841	-9.61078	CD8+ T-cells	PRG4	R_vs_NR
-0.00868745	0.0273478	-0.609566	0.549852	-9.61079	CD8+ T-cells	LSM11	R_vs_NR
-0.0184042	0.115492	-0.609484	0.549905	-9.61084	CD8+ T-cells	RP5-1073O3.2	R_vs_NR
-0.00277549	0.00726509	-0.609447	0.549929	-9.61087	CD8+ T-cells	RP11-640N20.9	R_vs_NR
0.00608844	0.0159727	0.609432	0.549939	-9.61088	CD8+ T-cells	IL5	R_vs_NR
-0.0176679	0.0677774	-0.609387	0.549968	-9.6109	CD8+ T-cells	STARD10	R_vs_NR
0.0135947	0.0948892	0.609327	0.550007	-9.61094	CD8+ T-cells	KCTD2	R_vs_NR
-0.0135462	0.0301681	-0.609315	0.550014	-9.61095	CD8+ T-cells	OXCT2P1	R_vs_NR
0.00705909	0.0242826	0.609273	0.550041	-9.61098	CD8+ T-cells	AC129492.6	R_vs_NR
0.00302869	0.00816426	0.609184	0.550099	-9.61103	CD8+ T-cells	RP11-683L23.1	R_vs_NR
-0.00528089	0.00749829	-0.609122	0.550139	-9.61107	CD8+ T-cells	RP11-285G1.14	R_vs_NR
-0.0060885	0.0144223	-0.609059	0.550181	-9.61111	CD8+ T-cells	LRRC70	R_vs_NR
0.00177573	0.00212073	0.60897	0.550238	-9.61117	CD8+ T-cells	TRIM64	R_vs_NR
0.0267286	0.26201	0.608844	0.55032	-9.61125	CD8+ T-cells	A1BG	R_vs_NR
0.0348136	0.620156	0.608665	0.550436	-9.61136	CD8+ T-cells	ARHGAP27	R_vs_NR
-0.0482967	1.12939	-0.608647	0.550447	-9.61137	CD8+ T-cells	RPS17	R_vs_NR
-0.00224634	0.00410776	-0.608607	0.550473	-9.6114	CD8+ T-cells	CTD-2396E7.9	R_vs_NR
-0.0289339	0.453405	-0.608526	0.550526	-9.61145	CD8+ T-cells	LSM3	R_vs_NR
0.00113564	0.00128286	0.608523	0.550528	-9.61145	CD8+ T-cells	RPL27AP8	R_vs_NR
-0.0277677	0.255448	-0.608507	0.550538	-9.61146	CD8+ T-cells	SNAPC2	R_vs_NR
0.00866491	0.0346951	0.608503	0.550541	-9.61146	CD8+ T-cells	CTD-2012J19.3	R_vs_NR
0.0121205	0.0433853	0.608501	0.550542	-9.61146	CD8+ T-cells	PLEKHA8P1	R_vs_NR
0.0282197	0.286831	0.608494	0.550546	-9.61147	CD8+ T-cells	GUSBP2	R_vs_NR
-0.0369798	0.301424	-0.608457	0.550571	-9.61149	CD8+ T-cells	MCMBP	R_vs_NR
-0.00531227	0.0132063	-0.608383	0.550619	-9.61154	CD8+ T-cells	RPL7AP26	R_vs_NR
0.00372117	0.00807041	0.608241	0.550711	-9.61163	CD8+ T-cells	MTND2P2	R_vs_NR
0.00952668	0.0360903	0.608231	0.550717	-9.61163	CD8+ T-cells	NEXN	R_vs_NR
0.0274632	0.549752	0.608174	0.550754	-9.61167	CD8+ T-cells	ABHD2	R_vs_NR
0.0215376	0.112533	0.608114	0.550793	-9.61171	CD8+ T-cells	ZNF319	R_vs_NR
-0.0178488	0.114932	-0.607847	0.550966	-9.61187	CD8+ T-cells	SAP30L	R_vs_NR
0.00977949	0.0578802	0.607839	0.550971	-9.61188	CD8+ T-cells	RN7SL4P	R_vs_NR
-0.0110024	0.0162917	-0.607816	0.550987	-9.61189	CD8+ T-cells	RP11-539I5.1	R_vs_NR
0.00071551	0.000809303	0.607811	0.550989	-9.6119	CD8+ T-cells	RP11-613M5.1	R_vs_NR
-0.021012	0.0936407	-0.607706	0.551057	-9.61196	CD8+ T-cells	TPM1	R_vs_NR
0.0112734	0.0394313	0.607433	0.551235	-9.61213	CD8+ T-cells	CTD-2666L21.3	R_vs_NR
-0.0249276	0.265397	-0.607406	0.551252	-9.61215	CD8+ T-cells	VHL	R_vs_NR
-0.00282392	0.00361203	-0.607406	0.551252	-9.61215	CD8+ T-cells	RPS29P12	R_vs_NR
-0.00107932	0.00170802	-0.60736	0.551282	-9.61218	CD8+ T-cells	RFESDP1	R_vs_NR
0.0292179	0.694697	0.607312	0.551313	-9.61221	CD8+ T-cells	PLEKHM1	R_vs_NR
0.00362197	0.00417664	0.607264	0.551344	-9.61224	CD8+ T-cells	RP11-23J9.6	R_vs_NR
0.00504125	0.00623881	0.607215	0.551376	-9.61227	CD8+ T-cells	AL358815.1	R_vs_NR
-0.0550828	0.2841	-0.607192	0.551391	-9.61229	CD8+ T-cells	KIAA1324	R_vs_NR
0.00471346	0.00855614	0.607176	0.551401	-9.6123	CD8+ T-cells	CMTM4	R_vs_NR
-0.00186662	0.00301691	-0.607151	0.551418	-9.61231	CD8+ T-cells	RP11-431M7.2	R_vs_NR
-0.0320706	0.816963	-0.607099	0.551452	-9.61234	CD8+ T-cells	MMADHC	R_vs_NR
-0.0278855	0.604708	-0.607042	0.551489	-9.61238	CD8+ T-cells	EAPP	R_vs_NR
0.0576222	0.620307	0.607023	0.551501	-9.61239	CD8+ T-cells	SOD2	R_vs_NR
0.00108071	0.00119303	0.606985	0.551525	-9.61242	CD8+ T-cells	RP11-83M16.6	R_vs_NR
-0.00693635	0.0195947	-0.606933	0.551559	-9.61245	CD8+ T-cells	PWAR6	R_vs_NR
0.00377786	0.00976103	0.606926	0.551564	-9.61245	CD8+ T-cells	CTB-161K23.1	R_vs_NR
0.0411959	0.753912	0.606784	0.551656	-9.61254	CD8+ T-cells	FAM134C	R_vs_NR
0.00101581	0.00117234	0.60678	0.551659	-9.61254	CD8+ T-cells	RP11-662M24.1	R_vs_NR
0.00106522	0.00123088	0.60677	0.551665	-9.61255	CD8+ T-cells	RP11-865I6.2	R_vs_NR
-0.00352172	0.00983699	-0.606693	0.551715	-9.6126	CD8+ T-cells	SMIM1	R_vs_NR
0.000640402	0.000734752	0.606638	0.551751	-9.61263	CD8+ T-cells	RP11-515O17.3	R_vs_NR
-0.00420461	0.014532	-0.606628	0.551757	-9.61264	CD8+ T-cells	RP5-1021I20.4	R_vs_NR
-0.0491338	0.612267	-0.606595	0.551779	-9.61266	CD8+ T-cells	ARL17A	R_vs_NR
-0.0307869	0.655051	-0.606583	0.551786	-9.61267	CD8+ T-cells	LARP1	R_vs_NR
0.0354807	0.240449	0.606503	0.551838	-9.61272	CD8+ T-cells	IPO4	R_vs_NR
0.00252499	0.00328803	0.60648	0.551853	-9.61273	CD8+ T-cells	MUC13	R_vs_NR
0.00572438	0.0122286	0.606371	0.551924	-9.6128	CD8+ T-cells	F13A1	R_vs_NR
0.00584762	0.02434	0.606323	0.551955	-9.61283	CD8+ T-cells	ACSBG1	R_vs_NR
0.0434288	0.632092	0.606216	0.552025	-9.6129	CD8+ T-cells	RP11-611O2.5	R_vs_NR
-0.00148021	0.00261972	-0.606196	0.552037	-9.61291	CD8+ T-cells	HSPB7	R_vs_NR
-0.0112013	0.0583077	-0.606161	0.55206	-9.61293	CD8+ T-cells	DGCR11	R_vs_NR
-0.0256597	0.242632	-0.606087	0.552108	-9.61298	CD8+ T-cells	PLOD3	R_vs_NR
0.0170979	0.0970613	0.606054	0.55213	-9.613	CD8+ T-cells	RP3-325F22.5	R_vs_NR
0.00757731	0.0491056	0.605891	0.552236	-9.6131	CD8+ T-cells	GCNT7	R_vs_NR
-0.00355748	0.00338395	-0.605811	0.552287	-9.61315	CD8+ T-cells	MS4A8	R_vs_NR
-0.0413444	0.288171	-0.605719	0.552348	-9.61321	CD8+ T-cells	STK19	R_vs_NR
0.000923537	0.00103477	0.605664	0.552383	-9.61324	CD8+ T-cells	OR7E105P	R_vs_NR
-0.0251399	0.213997	-0.605472	0.552508	-9.61337	CD8+ T-cells	PPTC7	R_vs_NR
-0.00535742	0.00843024	-0.60544	0.552528	-9.61338	CD8+ T-cells	RP11-288L9.1	R_vs_NR
-0.00800915	0.0194029	-0.605432	0.552533	-9.61339	CD8+ T-cells	AP006216.12	R_vs_NR
0.00020634	0.000239	0.605369	0.552575	-9.61343	CD8+ T-cells	ADRA2A	R_vs_NR
-0.00371244	0.0120177	-0.605328	0.552601	-9.61346	CD8+ T-cells	RP3-348I23.2	R_vs_NR
0.00288588	0.00335318	0.605217	0.552673	-9.61352	CD8+ T-cells	RP11-309L24.9	R_vs_NR
0.145693	1.10879	0.605202	0.552683	-9.61353	CD8+ T-cells	HSPA1B	R_vs_NR
-0.0131062	0.0555242	-0.605131	0.552729	-9.61358	CD8+ T-cells	ADO	R_vs_NR
-0.0491339	0.38005	-0.605048	0.552783	-9.61363	CD8+ T-cells	HELZ2	R_vs_NR
0.00974913	0.0231508	0.604942	0.552852	-9.6137	CD8+ T-cells	RPS5P3	R_vs_NR
0.00653135	0.0119478	0.604923	0.552865	-9.61371	CD8+ T-cells	AC108039.3	R_vs_NR
-0.0226501	0.113494	-0.60484	0.552918	-9.61376	CD8+ T-cells	RP11-545E17.3	R_vs_NR
0.00387733	0.00476641	0.604753	0.552975	-9.61382	CD8+ T-cells	RP11-314O13.1	R_vs_NR
0.0213418	0.0624069	0.604642	0.553047	-9.61389	CD8+ T-cells	RNA5SP151	R_vs_NR
-0.00128254	0.00220745	-0.604605	0.553071	-9.61391	CD8+ T-cells	RP5-1097F14.1	R_vs_NR
-0.0135111	0.0489902	-0.60456	0.5531	-9.61394	CD8+ T-cells	AC009963.3	R_vs_NR
-0.00585242	0.0151221	-0.604496	0.553142	-9.61398	CD8+ T-cells	RN7SL530P	R_vs_NR
0.0394285	0.33395	0.604457	0.553167	-9.614	CD8+ T-cells	ARHGEF9	R_vs_NR
0.000256236	0.000350046	0.604405	0.553201	-9.61403	CD8+ T-cells	PRKAA2	R_vs_NR
0.00430534	0.00543322	0.604343	0.553241	-9.61407	CD8+ T-cells	AC004016.2	R_vs_NR
0.0223857	0.10336	0.604335	0.553246	-9.61408	CD8+ T-cells	RP5-886K2.3	R_vs_NR
0.00440613	0.0114356	0.604156	0.553363	-9.61419	CD8+ T-cells	AL049829.1	R_vs_NR
-0.00297246	0.00601397	-0.604098	0.5534	-9.61422	CD8+ T-cells	KIAA1024	R_vs_NR
-0.00944517	0.0178165	-0.604004	0.553462	-9.61428	CD8+ T-cells	MROH6	R_vs_NR
-0.00611871	0.0158287	-0.603954	0.553494	-9.61432	CD8+ T-cells	HYDIN	R_vs_NR
-0.00639253	0.0137864	-0.603924	0.553514	-9.61433	CD8+ T-cells	RP4-607J23.2	R_vs_NR
0.00437007	0.00948041	0.603784	0.553605	-9.61442	CD8+ T-cells	ARHGEF28	R_vs_NR
-0.0357565	0.692951	-0.603718	0.553648	-9.61446	CD8+ T-cells	PTDSS1	R_vs_NR
-0.0037947	0.0106963	-0.603715	0.55365	-9.61446	CD8+ T-cells	RP11-466F5.8	R_vs_NR
-0.00149531	0.00147724	-0.603686	0.553668	-9.61448	CD8+ T-cells	PCDHA6	R_vs_NR
0.0316142	0.310773	0.603677	0.553674	-9.61449	CD8+ T-cells	SMARCAL1	R_vs_NR
0.00218409	0.00333892	0.603676	0.553675	-9.61449	CD8+ T-cells	ELOVL7	R_vs_NR
-0.00970082	0.0104053	-0.603633	0.553703	-9.61452	CD8+ T-cells	LIM2	R_vs_NR
-0.0988464	1.39959	-0.603546	0.553759	-9.61457	CD8+ T-cells	RGS2	R_vs_NR
-0.00281583	0.00521454	-0.60345	0.553822	-9.61463	CD8+ T-cells	RP11-467L19.11	R_vs_NR
0.0180142	0.0580556	0.603407	0.55385	-9.61466	CD8+ T-cells	SNORA21	R_vs_NR
0.0230573	0.159114	0.603367	0.553876	-9.61468	CD8+ T-cells	AP001258.4	R_vs_NR
0.00157976	0.00188915	0.603357	0.553882	-9.61469	CD8+ T-cells	RP3-334F4.2	R_vs_NR
-0.011301	0.0463031	-0.603353	0.553885	-9.61469	CD8+ T-cells	ENPP2	R_vs_NR
0.00488844	0.00672841	0.603335	0.553897	-9.6147	CD8+ T-cells	AC005740.5	R_vs_NR
-0.00615091	0.0122453	-0.603317	0.553909	-9.61471	CD8+ T-cells	VIT	R_vs_NR
0.00225072	0.00263303	0.603279	0.553933	-9.61474	CD8+ T-cells	RP11-365O16.3	R_vs_NR
-0.0104095	0.0540693	-0.603212	0.553976	-9.61478	CD8+ T-cells	CTD-2213F21.2	R_vs_NR
0.0282394	0.447293	0.603189	0.553992	-9.61479	CD8+ T-cells	ZDHHC20	R_vs_NR
0.00165283	0.002654	0.603075	0.554066	-9.61486	CD8+ T-cells	CLEC4C	R_vs_NR
0.0086747	0.0204964	0.603034	0.554092	-9.61489	CD8+ T-cells	AL118506.1	R_vs_NR
-0.0334697	0.65669	-0.602997	0.554117	-9.61491	CD8+ T-cells	ELOF1	R_vs_NR
0.0015213	0.00168639	0.602984	0.554125	-9.61492	CD8+ T-cells	RP11-114H24.3	R_vs_NR
-0.00893409	0.0224055	-0.602958	0.554142	-9.61494	CD8+ T-cells	AF127577.10	R_vs_NR
-0.00853698	0.0296631	-0.602824	0.554229	-9.61502	CD8+ T-cells	RP11-95I16.4	R_vs_NR
0.0261084	0.165473	0.602814	0.554236	-9.61503	CD8+ T-cells	RPL12L3	R_vs_NR
-0.0070794	0.00801224	-0.602782	0.554256	-9.61505	CD8+ T-cells	AC005082.12	R_vs_NR
-0.00532672	0.00665159	-0.60273	0.55429	-9.61508	CD8+ T-cells	CYP2B7P1	R_vs_NR
-0.00528377	0.0158654	-0.602568	0.554395	-9.61518	CD8+ T-cells	CTD-2012K14.3	R_vs_NR
0.00135568	0.00166949	0.602548	0.554409	-9.61519	CD8+ T-cells	ZSWIM5P1	R_vs_NR
0.00235681	0.00267339	0.602483	0.554451	-9.61523	CD8+ T-cells	LDHAL6FP	R_vs_NR
0.0358441	0.282424	0.60244	0.554479	-9.61526	CD8+ T-cells	GORASP1	R_vs_NR
-0.00352099	0.014181	-0.602419	0.554493	-9.61527	CD8+ T-cells	AP000357.4	R_vs_NR
0.00187665	0.00232593	0.602401	0.554505	-9.61528	CD8+ T-cells	CTD-2168K21.1	R_vs_NR
0.0147923	0.058661	0.602343	0.554542	-9.61532	CD8+ T-cells	CTD-2575K13.6	R_vs_NR
0.0343356	0.419253	0.602289	0.554578	-9.61535	CD8+ T-cells	ZC3H18	R_vs_NR
-0.00549419	0.0147924	-0.602276	0.554586	-9.61536	CD8+ T-cells	AURKC	R_vs_NR
0.00228858	0.00353777	0.602258	0.554597	-9.61537	CD8+ T-cells	C19orf45	R_vs_NR
-0.0133936	0.0404235	-0.602256	0.554599	-9.61537	CD8+ T-cells	IGLV3-13	R_vs_NR
-0.00293214	0.00561946	-0.602206	0.554631	-9.61541	CD8+ T-cells	FAM101A	R_vs_NR
0.0136755	0.0661213	0.602198	0.554636	-9.61541	CD8+ T-cells	PSPC1P1	R_vs_NR
0.00977155	0.054985	0.602172	0.554654	-9.61543	CD8+ T-cells	RP11-302F12.10	R_vs_NR
-0.00665468	0.0172641	-0.602135	0.554677	-9.61545	CD8+ T-cells	RP11-21B21.4	R_vs_NR
-0.00308294	0.00629535	-0.60213	0.554681	-9.61545	CD8+ T-cells	PRR20E	R_vs_NR
-0.00634492	0.0182778	-0.602065	0.554723	-9.61549	CD8+ T-cells	FBXO15	R_vs_NR
-0.00207705	0.00420295	-0.602051	0.554732	-9.6155	CD8+ T-cells	IFIT1B	R_vs_NR
0.00545518	0.0228615	0.602026	0.554749	-9.61552	CD8+ T-cells	CNN2P9	R_vs_NR
-0.0180465	0.115733	-0.602005	0.554762	-9.61553	CD8+ T-cells	TMEM53	R_vs_NR
-0.00878425	0.0564377	-0.601894	0.554835	-9.6156	CD8+ T-cells	AC004069.2	R_vs_NR
0.00401355	0.00931891	0.601889	0.554837	-9.6156	CD8+ T-cells	TRBV29OR9-2	R_vs_NR
0.00245737	0.00265119	0.601773	0.554913	-9.61568	CD8+ T-cells	COMP	R_vs_NR
0.0203108	0.197865	0.601725	0.554944	-9.61571	CD8+ T-cells	U47924.31	R_vs_NR
0.000756663	0.000950774	0.601704	0.554958	-9.61572	CD8+ T-cells	RP11-211F2.1	R_vs_NR
0.00260955	0.00555337	0.601688	0.554969	-9.61573	CD8+ T-cells	MUC5AC	R_vs_NR
0.00523173	0.0105958	0.601359	0.555183	-9.61593	CD8+ T-cells	MKI67IPP6	R_vs_NR
0.00371854	0.00652455	0.601358	0.555184	-9.61593	CD8+ T-cells	DDR2	R_vs_NR
0.00339505	0.0047705	0.601355	0.555186	-9.61594	CD8+ T-cells	CECR5-AS1	R_vs_NR
0.0243126	0.314738	0.601273	0.555239	-9.61599	CD8+ T-cells	RXRB	R_vs_NR
0.00629443	0.0144524	0.601189	0.555294	-9.61604	CD8+ T-cells	ZMYND19P1	R_vs_NR
0.0324823	1.99447	0.601188	0.555294	-9.61604	CD8+ T-cells	RPSA	R_vs_NR
-0.0240411	0.10868	-0.601171	0.555305	-9.61605	CD8+ T-cells	RP11-12M9.4	R_vs_NR
0.00549181	0.00649552	0.601137	0.555327	-9.61607	CD8+ T-cells	AL713999.1	R_vs_NR
0.0486715	0.440356	0.600969	0.555437	-9.61618	CD8+ T-cells	TWISTNB	R_vs_NR
-0.0139528	0.10074	-0.600956	0.555445	-9.61618	CD8+ T-cells	STPG1	R_vs_NR
-0.00700238	0.0132922	-0.600946	0.555452	-9.61619	CD8+ T-cells	HLF	R_vs_NR
-0.0204821	0.0848469	-0.600903	0.55548	-9.61622	CD8+ T-cells	NECAB3	R_vs_NR
0.00682543	0.0251096	0.600741	0.555585	-9.61632	CD8+ T-cells	RP11-244F12.2	R_vs_NR
0.00953202	0.0313408	0.600716	0.555602	-9.61633	CD8+ T-cells	RP11-463D19.1	R_vs_NR
0.00233002	0.00388983	0.600698	0.555614	-9.61635	CD8+ T-cells	RP11-496I2.2	R_vs_NR
0.000828849	0.00124944	0.600676	0.555628	-9.61636	CD8+ T-cells	PNPLA5	R_vs_NR
-0.00899296	0.0389759	-0.600633	0.555655	-9.61639	CD8+ T-cells	ULBP3	R_vs_NR
-0.0377087	0.541702	-0.600598	0.555679	-9.61641	CD8+ T-cells	VPS16	R_vs_NR
0.0337246	1.09546	0.600581	0.55569	-9.61642	CD8+ T-cells	RBM4	R_vs_NR
0.00262553	0.00347348	0.600504	0.555739	-9.61647	CD8+ T-cells	AF228730.13	R_vs_NR
-0.0315378	0.173951	-0.600429	0.555789	-9.61651	CD8+ T-cells	POMGNT1	R_vs_NR
0.00520025	0.00730589	0.600402	0.555806	-9.61653	CD8+ T-cells	ALX3	R_vs_NR
0.0128053	0.0309084	0.600248	0.555907	-9.61662	CD8+ T-cells	PRR7-AS1	R_vs_NR
-0.00416485	0.0108065	-0.600241	0.555911	-9.61663	CD8+ T-cells	RP11-760D2.7	R_vs_NR
0.00660614	0.0176908	0.600233	0.555917	-9.61663	CD8+ T-cells	RP3-426I6.5	R_vs_NR
-0.0139392	0.0538397	-0.600111	0.555996	-9.61671	CD8+ T-cells	RP5-981O7.2	R_vs_NR
0.0241564	0.127755	0.600098	0.556004	-9.61672	CD8+ T-cells	CTD-2336O2.1	R_vs_NR
0.00299794	0.00341695	0.600028	0.55605	-9.61676	CD8+ T-cells	AC017002.4	R_vs_NR
-0.00887502	0.0243312	-0.600016	0.556058	-9.61677	CD8+ T-cells	Z69720.2	R_vs_NR
0.0101077	0.0554713	0.599926	0.556116	-9.61682	CD8+ T-cells	HNRNPA1P22	R_vs_NR
0.00853925	0.0245958	0.599926	0.556116	-9.61682	CD8+ T-cells	AC009495.2	R_vs_NR
0.0285811	0.148869	0.599905	0.55613	-9.61684	CD8+ T-cells	ZFAT	R_vs_NR
0.0397016	1.44958	0.599889	0.556141	-9.61685	CD8+ T-cells	VMP1	R_vs_NR
0.0331254	0.345388	0.599845	0.556169	-9.61687	CD8+ T-cells	RP11-649E7.5	R_vs_NR
0.00162219	0.00201765	0.59977	0.556218	-9.61692	CD8+ T-cells	SLC5A8	R_vs_NR
-0.011125	0.0571426	-0.599754	0.556229	-9.61693	CD8+ T-cells	HAUS1P2	R_vs_NR
0.0410092	0.57297	0.599679	0.556277	-9.61698	CD8+ T-cells	POGZ	R_vs_NR
-0.00253857	0.00391745	-0.599652	0.556295	-9.61699	CD8+ T-cells	RP11-343H5.6	R_vs_NR
-0.000871785	0.000798405	-0.599647	0.556299	-9.617	CD8+ T-cells	KLK14	R_vs_NR
-0.00364257	0.0100144	-0.599645	0.5563	-9.617	CD8+ T-cells	SOX5	R_vs_NR
0.0707681	0.547913	0.599618	0.556317	-9.61702	CD8+ T-cells	FTH1P10	R_vs_NR
-0.00510519	0.0132359	-0.599568	0.55635	-9.61705	CD8+ T-cells	CTB-50L17.16	R_vs_NR
-0.00150348	0.0025227	-0.599549	0.556362	-9.61706	CD8+ T-cells	SH2D4B	R_vs_NR
0.0296492	0.174919	0.599533	0.556372	-9.61707	CD8+ T-cells	GSTM2	R_vs_NR
0.00265082	0.00303767	0.599417	0.556448	-9.61714	CD8+ T-cells	RP11-554D14.6	R_vs_NR
-0.0191653	0.123381	-0.599284	0.556535	-9.61722	CD8+ T-cells	RNU6-514P	R_vs_NR
0.00314029	0.00373328	0.59924	0.556564	-9.61725	CD8+ T-cells	RP11-379P15.1	R_vs_NR
0.0280642	0.430197	0.599169	0.55661	-9.61729	CD8+ T-cells	PIGC	R_vs_NR
0.0234494	0.374444	0.599061	0.55668	-9.61736	CD8+ T-cells	LRRC40	R_vs_NR
0.0359478	0.994469	0.598982	0.556732	-9.61741	CD8+ T-cells	EHD1	R_vs_NR
-0.0307571	0.650113	-0.598869	0.556806	-9.61748	CD8+ T-cells	TMX3	R_vs_NR
0.0528031	1.57193	0.598868	0.556806	-9.61748	CD8+ T-cells	PPP1CB	R_vs_NR
0.00699141	0.017926	0.598806	0.556847	-9.61752	CD8+ T-cells	RP11-391M1.4	R_vs_NR
0.00255192	0.00298982	0.598776	0.556866	-9.61754	CD8+ T-cells	NUDT12	R_vs_NR
0.0282772	0.676913	0.59877	0.55687	-9.61754	CD8+ T-cells	SIN3A	R_vs_NR
-0.0270226	0.572404	-0.598752	0.556882	-9.61755	CD8+ T-cells	LSMD1	R_vs_NR
0.00300325	0.00374712	0.598687	0.556924	-9.61759	CD8+ T-cells	RP5-1044H5.2	R_vs_NR
-0.0373546	1.96251	-0.598671	0.556935	-9.6176	CD8+ T-cells	SRGN	R_vs_NR
0.0259835	0.561701	0.598666	0.556938	-9.61761	CD8+ T-cells	UBE3A	R_vs_NR
-0.000988871	0.0015834	-0.598651	0.556948	-9.61762	CD8+ T-cells	RP11-846F4.1	R_vs_NR
-0.00391356	0.00565565	-0.598549	0.557014	-9.61768	CD8+ T-cells	HES1	R_vs_NR
-0.00369538	0.00816734	-0.598487	0.557055	-9.61772	CD8+ T-cells	COL6A6	R_vs_NR
-0.0085432	0.0451795	-0.598467	0.557068	-9.61773	CD8+ T-cells	HNRNPA3P1	R_vs_NR
0.0258905	0.302414	0.598313	0.557169	-9.61783	CD8+ T-cells	RP11-135A24.4	R_vs_NR
-0.00792936	0.0101522	-0.598082	0.557319	-9.61797	CD8+ T-cells	AC018470.4	R_vs_NR
0.0198029	0.227192	0.59805	0.55734	-9.61799	CD8+ T-cells	ALG9	R_vs_NR
0.00485392	0.00827774	0.598037	0.557348	-9.618	CD8+ T-cells	AC068831.3	R_vs_NR
-0.00896887	0.0544404	-0.597955	0.557402	-9.61805	CD8+ T-cells	HNRNPA1P14	R_vs_NR
-0.0245576	0.141542	-0.597947	0.557407	-9.61805	CD8+ T-cells	VARS2	R_vs_NR
-0.0267592	0.308499	-0.597916	0.557428	-9.61807	CD8+ T-cells	ATPAF2	R_vs_NR
-0.00320106	0.00658532	-0.5979	0.557438	-9.61808	CD8+ T-cells	FAP	R_vs_NR
-0.0272792	0.520136	-0.597843	0.557475	-9.61812	CD8+ T-cells	PAXBP1	R_vs_NR
0.00245871	0.00407433	0.597832	0.557482	-9.61812	CD8+ T-cells	CXCR1	R_vs_NR
0.0142175	0.0654186	0.597831	0.557483	-9.61812	CD8+ T-cells	OSER1-AS1	R_vs_NR
0.00233055	0.00460875	0.597826	0.557486	-9.61813	CD8+ T-cells	TMEM151B	R_vs_NR
-0.00638801	0.018256	-0.597824	0.557487	-9.61813	CD8+ T-cells	RP3-354N19.3	R_vs_NR
-0.0216635	0.13512	-0.597769	0.557523	-9.61816	CD8+ T-cells	RP11-182L21.6	R_vs_NR
0.00266467	0.00901569	0.597704	0.557566	-9.6182	CD8+ T-cells	KRT8P45	R_vs_NR
-0.0115161	0.0640013	-0.597632	0.557613	-9.61825	CD8+ T-cells	ZNF782	R_vs_NR
0.00233731	0.00267465	0.597631	0.557613	-9.61825	CD8+ T-cells	TFAP2A-AS1	R_vs_NR
0.0010894	0.00199502	0.597614	0.557624	-9.61826	CD8+ T-cells	RP11-317N12.1	R_vs_NR
-0.00165056	0.00208137	-0.597562	0.557658	-9.61829	CD8+ T-cells	LA16c-444G7.2	R_vs_NR
-0.0504171	0.789495	-0.597531	0.557679	-9.61831	CD8+ T-cells	AZIN1	R_vs_NR
0.0018614	0.00220101	0.597517	0.557688	-9.61832	CD8+ T-cells	AP001597.1	R_vs_NR
-0.0292486	0.108287	-0.597512	0.557691	-9.61832	CD8+ T-cells	CYB5D1	R_vs_NR
-0.0523705	0.71191	-0.597448	0.557733	-9.61836	CD8+ T-cells	ARL17B	R_vs_NR
0.00330552	0.00432764	0.597442	0.557737	-9.61836	CD8+ T-cells	RPL21P107	R_vs_NR
-0.00485447	0.00666698	-0.597382	0.557776	-9.6184	CD8+ T-cells	SOBP	R_vs_NR
-0.0122549	0.0383222	-0.597271	0.557848	-9.61847	CD8+ T-cells	KDELR3	R_vs_NR
-0.0377812	0.226956	-0.597235	0.557872	-9.61849	CD8+ T-cells	CRK	R_vs_NR
-0.0188976	0.336856	-0.597216	0.557885	-9.6185	CD8+ T-cells	CBR1	R_vs_NR
-0.00219619	0.00308292	-0.596957	0.558054	-9.61866	CD8+ T-cells	RP11-253M7.1	R_vs_NR
0.00294203	0.00356059	0.596936	0.558067	-9.61868	CD8+ T-cells	KB-1589B1.3	R_vs_NR
0.00537914	0.0146187	0.596879	0.558105	-9.61871	CD8+ T-cells	RP4-604A21.1	R_vs_NR
0.00742419	0.0206506	0.596826	0.558139	-9.61875	CD8+ T-cells	PROX2	R_vs_NR
-0.00307814	0.00627813	-0.596773	0.558174	-9.61878	CD8+ T-cells	AP000692.10	R_vs_NR
-0.0340781	0.465859	-0.596683	0.558233	-9.61883	CD8+ T-cells	C12orf10	R_vs_NR
0.0729432	0.330606	0.596633	0.558265	-9.61886	CD8+ T-cells	CD83	R_vs_NR
-0.0020032	0.00290463	-0.596574	0.558304	-9.6189	CD8+ T-cells	MTND4P5	R_vs_NR
0.0133869	0.0468184	0.596346	0.558452	-9.61904	CD8+ T-cells	GAPDHP2	R_vs_NR
-0.0088681	0.0293555	-0.596279	0.558496	-9.61908	CD8+ T-cells	ST20-MTHFS	R_vs_NR
-0.0303759	0.431705	-0.596267	0.558504	-9.61909	CD8+ T-cells	HOOK3	R_vs_NR
-0.00566521	0.0289085	-0.596263	0.558507	-9.61909	CD8+ T-cells	NPM1P31	R_vs_NR
-0.0271007	0.520222	-0.596222	0.558534	-9.61912	CD8+ T-cells	GMPR2	R_vs_NR
-0.00273312	0.00498558	-0.596062	0.558638	-9.61922	CD8+ T-cells	RP1-130L23.1	R_vs_NR
-0.0015566	0.00225989	-0.596036	0.558655	-9.61923	CD8+ T-cells	SEC1P	R_vs_NR
0.00460754	0.00621257	0.596021	0.558665	-9.61924	CD8+ T-cells	RP5-881L22.5	R_vs_NR
-0.00344118	0.00638452	-0.595919	0.558731	-9.61931	CD8+ T-cells	EIF3EP2	R_vs_NR
0.00174937	0.00299029	0.595748	0.558843	-9.61941	CD8+ T-cells	NEK2P4	R_vs_NR
0.0325153	0.270181	0.595734	0.558853	-9.61942	CD8+ T-cells	PGRMC2	R_vs_NR
-0.00193648	0.00186972	-0.5957	0.558874	-9.61944	CD8+ T-cells	OR5F2P	R_vs_NR
0.0232837	1.02578	0.59563	0.558921	-9.61948	CD8+ T-cells	EIF1B	R_vs_NR
0.00488409	0.00603747	0.595615	0.55893	-9.61949	CD8+ T-cells	ALAS2	R_vs_NR
0.00505247	0.00631547	0.595609	0.558934	-9.6195	CD8+ T-cells	CTC-321K16.1	R_vs_NR
-0.0193821	0.163423	-0.595574	0.558957	-9.61952	CD8+ T-cells	ATP7A	R_vs_NR
0.00202692	0.00446718	0.595563	0.558964	-9.61952	CD8+ T-cells	JAZF1-AS1	R_vs_NR
0.00343464	0.00422533	0.595516	0.558995	-9.61955	CD8+ T-cells	RN7SL341P	R_vs_NR
-0.00242199	0.00327155	-0.595461	0.559031	-9.61959	CD8+ T-cells	CTD-2501M5.1	R_vs_NR
0.0477104	0.43569	0.595355	0.5591	-9.61965	CD8+ T-cells	ODC1	R_vs_NR
0.00652007	0.0173242	0.595248	0.55917	-9.61972	CD8+ T-cells	PLEKHH1	R_vs_NR
0.00368445	0.00485052	0.59521	0.559195	-9.61974	CD8+ T-cells	COLCA2	R_vs_NR
0.00669721	0.0126877	0.595195	0.559204	-9.61975	CD8+ T-cells	CTD-2196E14.4	R_vs_NR
0.0162247	0.108756	0.59519	0.559208	-9.61975	CD8+ T-cells	ZNF41	R_vs_NR
0.00242798	0.00279109	0.595116	0.559256	-9.6198	CD8+ T-cells	RNU1-88P	R_vs_NR
-0.00283621	0.00526483	-0.595112	0.559259	-9.6198	CD8+ T-cells	CTD-2503O16.1	R_vs_NR
-0.00594975	0.0102437	-0.59496	0.559358	-9.6199	CD8+ T-cells	AC004237.1	R_vs_NR
-0.0031622	0.00316068	-0.594944	0.559369	-9.61991	CD8+ T-cells	LRAT	R_vs_NR
-0.00312157	0.00961998	-0.594873	0.559415	-9.61995	CD8+ T-cells	GABRP	R_vs_NR
-0.00421476	0.00912794	-0.594714	0.559519	-9.62005	CD8+ T-cells	SCAMP5	R_vs_NR
0.0217611	0.109241	0.594695	0.559532	-9.62006	CD8+ T-cells	RPL30P4	R_vs_NR
-0.0082483	0.0199504	-0.594652	0.55956	-9.62009	CD8+ T-cells	C1QL3	R_vs_NR
-0.00310731	0.00485292	-0.594611	0.559586	-9.62011	CD8+ T-cells	IGHV5-51	R_vs_NR
0.0239796	0.265361	0.59459	0.5596	-9.62012	CD8+ T-cells	NPM1P37	R_vs_NR
0.000917555	0.00122805	0.594556	0.559623	-9.62015	CD8+ T-cells	PA2G4P3	R_vs_NR
0.0245793	0.347439	0.594542	0.559632	-9.62015	CD8+ T-cells	FAM117A	R_vs_NR
0.0190261	0.161691	0.594495	0.559662	-9.62018	CD8+ T-cells	SLC9A6	R_vs_NR
0.0200801	0.945136	0.594361	0.55975	-9.62027	CD8+ T-cells	TCERG1	R_vs_NR
0.00668335	0.0213459	0.594258	0.559817	-9.62033	CD8+ T-cells	BX088651.1	R_vs_NR
-0.0027972	0.00506276	-0.594247	0.559824	-9.62034	CD8+ T-cells	NFATC4	R_vs_NR
-0.00443002	0.00689359	-0.594218	0.559844	-9.62035	CD8+ T-cells	ISL2	R_vs_NR
0.00280431	0.00369994	0.594114	0.559912	-9.62042	CD8+ T-cells	DHRS9	R_vs_NR
-0.00598484	0.023901	-0.594069	0.559941	-9.62044	CD8+ T-cells	AK2P2	R_vs_NR
0.0347634	0.723048	0.594054	0.559951	-9.62045	CD8+ T-cells	ZMYM2	R_vs_NR
0.0258144	0.463966	0.593947	0.560021	-9.62052	CD8+ T-cells	DNASE2	R_vs_NR
0.0321266	1.37401	0.593864	0.560075	-9.62057	CD8+ T-cells	SSR4	R_vs_NR
0.00202006	0.00239063	0.593824	0.560101	-9.6206	CD8+ T-cells	RP11-575C1.1	R_vs_NR
-0.00418368	0.00829794	-0.593812	0.560109	-9.6206	CD8+ T-cells	CTD-2525I3.2	R_vs_NR
0.0370928	1.05097	0.593716	0.560172	-9.62066	CD8+ T-cells	FERMT3	R_vs_NR
0.00411745	0.00550569	0.593696	0.560185	-9.62067	CD8+ T-cells	RP11-402G3.3	R_vs_NR
-0.0164563	0.615055	-0.593691	0.560189	-9.62068	CD8+ T-cells	HNRNPKP1	R_vs_NR
0.026788	0.446689	0.593562	0.560273	-9.62076	CD8+ T-cells	CAPN7	R_vs_NR
0.0563757	0.543572	0.593547	0.560282	-9.62077	CD8+ T-cells	PSMD5-AS1	R_vs_NR
0.00461935	0.00571876	0.593532	0.560292	-9.62078	CD8+ T-cells	RP11-408N14.1	R_vs_NR
-0.0011979	0.00157318	-0.593371	0.560398	-9.62087	CD8+ T-cells	LDB3	R_vs_NR
0.020865	0.153867	0.593368	0.5604	-9.62088	CD8+ T-cells	AP5S1	R_vs_NR
-0.00251347	0.00366255	-0.593361	0.560404	-9.62088	CD8+ T-cells	TMPRSS5	R_vs_NR
0.0101997	0.0382675	0.593352	0.56041	-9.62089	CD8+ T-cells	RP11-72M17.1	R_vs_NR
-0.0302289	0.292602	-0.593314	0.560435	-9.62091	CD8+ T-cells	OXLD1	R_vs_NR
0.000793263	0.000803374	0.593279	0.560458	-9.62093	CD8+ T-cells	CTD-2342I9.1	R_vs_NR
0.00280721	0.00367443	0.593247	0.560479	-9.62095	CD8+ T-cells	RP11-756H6.1	R_vs_NR
0.00427644	0.00702782	0.593197	0.560511	-9.62098	CD8+ T-cells	AC064836.3	R_vs_NR
-0.0180286	0.033001	-0.593113	0.560567	-9.62103	CD8+ T-cells	PMP22	R_vs_NR
0.0391072	0.781165	0.593091	0.560581	-9.62105	CD8+ T-cells	DCTN1	R_vs_NR
0.0019792	0.00228059	0.593083	0.560586	-9.62105	CD8+ T-cells	LINC00614	R_vs_NR
-0.0289727	0.848907	-0.59306	0.560602	-9.62107	CD8+ T-cells	DDB1	R_vs_NR
0.0181965	0.188633	0.593055	0.560605	-9.62107	CD8+ T-cells	CAPN10	R_vs_NR
-0.0168908	0.0853102	-0.593051	0.560607	-9.62107	CD8+ T-cells	DBF4B	R_vs_NR
-0.0170854	0.11819	-0.592873	0.560724	-9.62118	CD8+ T-cells	CENPB	R_vs_NR
0.000550779	0.000636077	0.592863	0.56073	-9.62119	CD8+ T-cells	ZFP64P1	R_vs_NR
0.0104751	0.0468156	0.592804	0.560769	-9.62122	CD8+ T-cells	RP11-203M5.8	R_vs_NR
0.0198597	0.0886323	0.592793	0.560776	-9.62123	CD8+ T-cells	RP4-753P9.3	R_vs_NR
0.0167276	0.121898	0.592751	0.560804	-9.62126	CD8+ T-cells	TRIM73	R_vs_NR
-0.00808224	0.0377454	-0.592685	0.560847	-9.6213	CD8+ T-cells	AC174470.1	R_vs_NR
-0.0360385	0.921846	-0.592658	0.560865	-9.62131	CD8+ T-cells	RAB1A	R_vs_NR
-0.0381336	0.723107	-0.592632	0.560882	-9.62133	CD8+ T-cells	PPP2R3C	R_vs_NR
-0.00410424	0.0133903	-0.59262	0.560889	-9.62134	CD8+ T-cells	hsa-mir-490	R_vs_NR
-0.038425	0.329019	-0.592607	0.560898	-9.62134	CD8+ T-cells	MASTL	R_vs_NR
-0.0263798	0.3046	-0.592417	0.561022	-9.62146	CD8+ T-cells	APOL1	R_vs_NR
0.00729353	0.0204468	0.592345	0.56107	-9.6215	CD8+ T-cells	SOGA3	R_vs_NR
-0.01224	0.0801215	-0.592332	0.561078	-9.62151	CD8+ T-cells	TRBV5-7	R_vs_NR
0.00780268	0.0127799	0.592298	0.5611	-9.62153	CD8+ T-cells	DAP3P1	R_vs_NR
-0.0303739	1.08216	-0.592173	0.561182	-9.62161	CD8+ T-cells	RP11-347C12.2	R_vs_NR
0.00351771	0.00531192	0.592151	0.561197	-9.62162	CD8+ T-cells	CCDC148	R_vs_NR
-0.0043774	0.0126855	-0.592125	0.561213	-9.62164	CD8+ T-cells	HMGN2P32	R_vs_NR
-0.0372798	0.435813	-0.592055	0.561259	-9.62168	CD8+ T-cells	PSMD3	R_vs_NR
0.00289664	0.00412842	0.591988	0.561303	-9.62172	CD8+ T-cells	OSTM1-AS1	R_vs_NR
0.0150932	0.094347	0.591964	0.561319	-9.62174	CD8+ T-cells	RP1-102G20.2	R_vs_NR
0.031646	0.556563	0.591886	0.56137	-9.62179	CD8+ T-cells	BLCAP	R_vs_NR
-0.0196875	0.188063	-0.591868	0.561382	-9.6218	CD8+ T-cells	NEK6	R_vs_NR
-0.0208105	0.131495	-0.591822	0.561412	-9.62183	CD8+ T-cells	CTD-2616J11.9	R_vs_NR
0.0329048	0.41455	0.591725	0.561475	-9.62188	CD8+ T-cells	MAPK8IP3	R_vs_NR
-0.0220741	0.745509	-0.591624	0.561542	-9.62195	CD8+ T-cells	EIF5B	R_vs_NR
0.00589892	0.00722885	0.59156	0.561583	-9.62199	CD8+ T-cells	SVOP	R_vs_NR
0.00919604	0.0303393	0.591532	0.561602	-9.622	CD8+ T-cells	RP11-950C14.3	R_vs_NR
-0.0187061	0.465353	-0.591327	0.561736	-9.62213	CD8+ T-cells	TMED3	R_vs_NR
0.0170077	0.263416	0.591323	0.561739	-9.62213	CD8+ T-cells	TANGO6	R_vs_NR
-0.0296587	0.264459	-0.591307	0.561749	-9.62214	CD8+ T-cells	FHOD1	R_vs_NR
0.00599533	0.00756408	0.591279	0.561768	-9.62216	CD8+ T-cells	RP11-101E3.5	R_vs_NR
-0.0170554	0.357851	-0.591208	0.561814	-9.6222	CD8+ T-cells	NOA1	R_vs_NR
-0.0347324	0.485022	-0.591208	0.561814	-9.6222	CD8+ T-cells	PPP1R2P3	R_vs_NR
0.0157258	0.0795189	0.591128	0.561867	-9.62225	CD8+ T-cells	C3orf33	R_vs_NR
0.00340199	0.00455593	0.591087	0.561893	-9.62228	CD8+ T-cells	RP11-244H18.3	R_vs_NR
0.0123961	0.0326312	0.590962	0.561975	-9.62235	CD8+ T-cells	RP11-117N2.2	R_vs_NR
-0.0130769	0.0843446	-0.590934	0.561994	-9.62237	CD8+ T-cells	AC090804.1	R_vs_NR
-0.0052635	0.0099321	-0.590871	0.562035	-9.62241	CD8+ T-cells	RP11-345M22.2	R_vs_NR
0.0238287	0.443973	0.590869	0.562036	-9.62241	CD8+ T-cells	SFXN3	R_vs_NR
-0.00678738	0.0247277	-0.590851	0.562048	-9.62242	CD8+ T-cells	AC090587.2	R_vs_NR
-0.00595572	0.0130326	-0.590788	0.56209	-9.62246	CD8+ T-cells	RP11-346C16.2	R_vs_NR
-0.0104031	0.0154677	-0.590773	0.562099	-9.62247	CD8+ T-cells	DIAPH2-AS1	R_vs_NR
0.0151157	0.16328	0.590714	0.562138	-9.6225	CD8+ T-cells	ARMC5	R_vs_NR
0.0373455	0.474324	0.590705	0.562144	-9.62251	CD8+ T-cells	XXbac-BPG181M17.6	R_vs_NR
-0.0222027	0.355567	-0.590574	0.56223	-9.62259	CD8+ T-cells	ZDHHC18	R_vs_NR
-0.00642583	0.0162245	-0.5905	0.562279	-9.62263	CD8+ T-cells	RP11-713P17.3	R_vs_NR
0.0161676	0.142172	0.590494	0.562282	-9.62264	CD8+ T-cells	C1orf109	R_vs_NR
-0.0170666	0.128607	-0.590404	0.562341	-9.62269	CD8+ T-cells	AC114546.1	R_vs_NR
0.00259773	0.00862336	0.590332	0.562388	-9.62274	CD8+ T-cells	PSMC1P2	R_vs_NR
-0.00208418	0.00383504	-0.590299	0.56241	-9.62276	CD8+ T-cells	ARGFXP2	R_vs_NR
-0.0215044	0.122658	-0.590298	0.562411	-9.62276	CD8+ T-cells	RN7SL199P	R_vs_NR
-0.0215044	0.122658	-0.590298	0.562411	-9.62276	CD8+ T-cells	RN7SL656P	R_vs_NR
-0.0120374	0.0533063	-0.590223	0.56246	-9.6228	CD8+ T-cells	OGFRL1	R_vs_NR
0.024209	0.452014	0.590091	0.562546	-9.62288	CD8+ T-cells	LINC00657	R_vs_NR
-0.0210031	0.074318	-0.589987	0.562615	-9.62295	CD8+ T-cells	RAB34	R_vs_NR
0.00331518	0.00453153	0.589795	0.562741	-9.62307	CD8+ T-cells	GPRIN2	R_vs_NR
-0.023085	1.18799	-0.589794	0.562742	-9.62307	CD8+ T-cells	RPN2	R_vs_NR
0.0362457	0.508265	0.589785	0.562747	-9.62307	CD8+ T-cells	THADA	R_vs_NR
0.0469481	0.155299	0.589777	0.562752	-9.62308	CD8+ T-cells	AC009413.2	R_vs_NR
-0.0473507	0.667161	-0.58977	0.562757	-9.62308	CD8+ T-cells	RIT1	R_vs_NR
-0.0555257	0.214132	-0.589731	0.562782	-9.6231	CD8+ T-cells	CX3CR1	R_vs_NR
-0.00271742	0.00402055	-0.589662	0.562828	-9.62315	CD8+ T-cells	RP11-731C17.1	R_vs_NR
0.0180785	0.170591	0.589653	0.562834	-9.62315	CD8+ T-cells	B3GALTL	R_vs_NR
-0.0267028	0.250967	-0.589637	0.562844	-9.62316	CD8+ T-cells	FUCA2	R_vs_NR
0.00415015	0.00738804	0.58952	0.562921	-9.62323	CD8+ T-cells	PGAM1P12	R_vs_NR
0.00432471	0.0067147	0.589498	0.562935	-9.62325	CD8+ T-cells	RP11-359B20.1	R_vs_NR
-0.00149508	0.00208215	-0.589384	0.56301	-9.62332	CD8+ T-cells	RP11-292E2.4	R_vs_NR
-0.00787757	0.0191141	-0.589301	0.563065	-9.62337	CD8+ T-cells	NANOGP5	R_vs_NR
0.0163133	0.07665	0.589298	0.563066	-9.62337	CD8+ T-cells	FPGT	R_vs_NR
-0.0325778	0.84656	-0.58915	0.563164	-9.62346	CD8+ T-cells	MAP2K2	R_vs_NR
0.0199241	0.633872	0.589143	0.563168	-9.62346	CD8+ T-cells	MTMR14	R_vs_NR
-0.00147463	0.00149169	-0.589085	0.563206	-9.6235	CD8+ T-cells	AC012123.1	R_vs_NR
0.00517794	0.0174367	0.589067	0.563218	-9.62351	CD8+ T-cells	AF129075.5	R_vs_NR
0.00116673	0.00153716	0.589029	0.563243	-9.62353	CD8+ T-cells	LBX1-AS1	R_vs_NR
0.0112198	0.0534315	0.589024	0.563246	-9.62354	CD8+ T-cells	AC110781.3	R_vs_NR
0.00514012	0.00697025	0.589013	0.563254	-9.62354	CD8+ T-cells	RP11-149F8.3	R_vs_NR
0.0444317	0.418156	0.588943	0.5633	-9.62359	CD8+ T-cells	KLRB1	R_vs_NR
0.00606673	0.0160773	0.588932	0.563307	-9.62359	CD8+ T-cells	RP11-1006G14.2	R_vs_NR
0.000944499	0.001135	0.588881	0.56334	-9.62362	CD8+ T-cells	RP11-159F24.6	R_vs_NR
0.0181337	0.194436	0.588878	0.563342	-9.62363	CD8+ T-cells	SLC2A4RG	R_vs_NR
0.00470787	0.00877084	0.588762	0.563419	-9.6237	CD8+ T-cells	CDR2L	R_vs_NR
0.00419899	0.00759591	0.588702	0.563458	-9.62373	CD8+ T-cells	GCSAML	R_vs_NR
0.0168495	0.0833024	0.588684	0.56347	-9.62374	CD8+ T-cells	KIAA1407	R_vs_NR
-0.0083426	0.0135541	-0.58861	0.563518	-9.62379	CD8+ T-cells	RP11-61A14.1	R_vs_NR
-0.0278804	0.483535	-0.588609	0.563519	-9.62379	CD8+ T-cells	RPAP3	R_vs_NR
-0.0252432	0.712904	-0.588593	0.563529	-9.6238	CD8+ T-cells	GRIPAP1	R_vs_NR
-0.0587153	0.508462	-0.588568	0.563546	-9.62381	CD8+ T-cells	PER2	R_vs_NR
0.00327809	0.004086	0.588374	0.563673	-9.62393	CD8+ T-cells	RP11-266O15.4	R_vs_NR
0.00261415	0.0061328	0.588347	0.563691	-9.62395	CD8+ T-cells	AC073342.12	R_vs_NR
-0.00142831	0.00200752	-0.588163	0.563812	-9.62406	CD8+ T-cells	TEX12	R_vs_NR
0.0130134	0.0435176	0.588157	0.563816	-9.62406	CD8+ T-cells	RPS27AP1	R_vs_NR
-0.00166747	0.00209094	-0.588121	0.563839	-9.62409	CD8+ T-cells	RP11-44N17.1	R_vs_NR
0.000840676	0.00100844	0.588118	0.563841	-9.62409	CD8+ T-cells	RP11-161I2.1	R_vs_NR
-0.0418122	0.704793	-0.588086	0.563862	-9.62411	CD8+ T-cells	SETD5	R_vs_NR
-0.00921313	0.0304786	-0.587958	0.563946	-9.62419	CD8+ T-cells	LGALS9C	R_vs_NR
-0.0112161	0.0415456	-0.587946	0.563954	-9.62419	CD8+ T-cells	RP11-2H8.2	R_vs_NR
0.00653014	0.0143944	0.587879	0.563998	-9.62423	CD8+ T-cells	RP11-5A19.5	R_vs_NR
-0.00730102	0.0127674	-0.58786	0.564011	-9.62425	CD8+ T-cells	ITGB1BP2	R_vs_NR
0.0339601	0.259291	0.587797	0.564052	-9.62428	CD8+ T-cells	snoU13	R_vs_NR
0.00363144	0.00456132	0.587732	0.564094	-9.62432	CD8+ T-cells	RP11-31I22.3	R_vs_NR
-0.0170844	0.0963919	-0.587568	0.564202	-9.62442	CD8+ T-cells	AC002331.1	R_vs_NR
0.00474952	0.0208524	0.587551	0.564213	-9.62443	CD8+ T-cells	HNRNPH1P3	R_vs_NR
0.00995601	0.0298785	0.587489	0.564254	-9.62447	CD8+ T-cells	RN7SL49P	R_vs_NR
0.000581982	0.000748865	0.587407	0.564308	-9.62452	CD8+ T-cells	CXCL6	R_vs_NR
0.00253965	0.00453816	0.587277	0.564394	-9.6246	CD8+ T-cells	REEP1	R_vs_NR
-0.0344832	0.391948	-0.587254	0.564408	-9.62461	CD8+ T-cells	LRSAM1	R_vs_NR
0.0226318	0.462635	0.58713	0.56449	-9.62469	CD8+ T-cells	XPOT	R_vs_NR
-0.01283	0.0338742	-0.587106	0.564505	-9.6247	CD8+ T-cells	NDUFAF4P1	R_vs_NR
0.000989089	0.00113434	0.58708	0.564523	-9.62472	CD8+ T-cells	AP000640.2	R_vs_NR
0.00187984	0.00222264	0.58708	0.564523	-9.62472	CD8+ T-cells	OR4A2P	R_vs_NR
0.024906	0.536518	0.587059	0.564537	-9.62473	CD8+ T-cells	MAN1B1	R_vs_NR
0.00168995	0.00218892	0.586951	0.564608	-9.6248	CD8+ T-cells	RP11-372M18.2	R_vs_NR
-0.0334676	0.478383	-0.586945	0.564612	-9.6248	CD8+ T-cells	HNRNPAB	R_vs_NR
0.0278408	0.387723	0.586845	0.564677	-9.62486	CD8+ T-cells	VASP	R_vs_NR
-0.00346088	0.00572523	-0.586838	0.564682	-9.62487	CD8+ T-cells	CELA2B	R_vs_NR
0.0421264	0.318183	0.586785	0.564717	-9.6249	CD8+ T-cells	KB-1208A12.3	R_vs_NR
0.00957503	0.0227093	0.586772	0.564725	-9.62491	CD8+ T-cells	RP11-484D2.4	R_vs_NR
0.0062107	0.00703273	0.586764	0.56473	-9.62491	CD8+ T-cells	CTD-2623N2.11	R_vs_NR
-0.000764548	0.00096158	-0.586723	0.564757	-9.62494	CD8+ T-cells	CLEC4F	R_vs_NR
0.0182654	0.135377	0.586689	0.56478	-9.62496	CD8+ T-cells	RP11-96D1.5	R_vs_NR
-0.00844755	0.00955751	-0.58668	0.564786	-9.62496	CD8+ T-cells	OR1J1	R_vs_NR
-0.00489225	0.012253	-0.586528	0.564885	-9.62506	CD8+ T-cells	PHLDA3	R_vs_NR
0.037754	0.369629	0.586526	0.564887	-9.62506	CD8+ T-cells	CTD-2521M24.9	R_vs_NR
-0.00162882	0.00163025	-0.586525	0.564887	-9.62506	CD8+ T-cells	OR2T29	R_vs_NR
-0.00162882	0.00163025	-0.586525	0.564887	-9.62506	CD8+ T-cells	OR2T5	R_vs_NR
0.0131726	0.0645096	0.5864	0.56497	-9.62513	CD8+ T-cells	KCTD21-AS1	R_vs_NR
0.0272205	0.379349	0.586343	0.565007	-9.62517	CD8+ T-cells	TBCCD1	R_vs_NR
0.0332582	0.81173	0.586334	0.565013	-9.62517	CD8+ T-cells	PARP15	R_vs_NR
-0.00671545	0.0102188	-0.586304	0.565033	-9.62519	CD8+ T-cells	CDRT15P1	R_vs_NR
0.0250413	0.308611	0.586196	0.565104	-9.62526	CD8+ T-cells	TIMM9	R_vs_NR
-0.0198224	0.138652	-0.585975	0.565249	-9.62539	CD8+ T-cells	FBXO41	R_vs_NR
-0.0292195	0.530505	-0.585901	0.565298	-9.62544	CD8+ T-cells	COX16	R_vs_NR
-0.0026749	0.00467827	-0.585878	0.565313	-9.62545	CD8+ T-cells	OR51A3P	R_vs_NR
-0.0319224	0.480089	-0.585827	0.565347	-9.62548	CD8+ T-cells	ASB8	R_vs_NR
-0.0311345	0.223103	-0.585809	0.565358	-9.62549	CD8+ T-cells	FAM206A	R_vs_NR
-0.0361537	0.564244	-0.585772	0.565383	-9.62552	CD8+ T-cells	TMX2	R_vs_NR
0.00922994	0.0350684	0.585767	0.565386	-9.62552	CD8+ T-cells	RP11-435B5.5	R_vs_NR
-0.0416224	0.668088	-0.585592	0.565501	-9.62562	CD8+ T-cells	AC012379.1	R_vs_NR
0.005332	0.00679295	0.585508	0.565556	-9.62568	CD8+ T-cells	SNORA11B	R_vs_NR
-0.00583901	0.0170042	-0.585504	0.565559	-9.62568	CD8+ T-cells	AC005682.7	R_vs_NR
0.00558138	0.0191181	0.585464	0.565585	-9.6257	CD8+ T-cells	C11orf95	R_vs_NR
0.0121285	0.0207489	0.585437	0.565603	-9.62572	CD8+ T-cells	SPRED3	R_vs_NR
-0.0114729	0.0483116	-0.585418	0.565615	-9.62573	CD8+ T-cells	HNRNPA1P36	R_vs_NR
-0.0643312	0.310924	-0.585415	0.565617	-9.62573	CD8+ T-cells	BAG3	R_vs_NR
-0.0232672	0.191614	-0.585402	0.565626	-9.62574	CD8+ T-cells	KIAA2013	R_vs_NR
0.00619502	0.0131031	0.585332	0.565672	-9.62578	CD8+ T-cells	TMEM74B	R_vs_NR
0.0261871	0.167298	0.585297	0.565695	-9.6258	CD8+ T-cells	RP11-265N6.3	R_vs_NR
0.00196863	0.00301648	0.585274	0.56571	-9.62582	CD8+ T-cells	IGKV1D-16	R_vs_NR
-0.0088708	0.0246227	-0.585244	0.56573	-9.62584	CD8+ T-cells	RP11-110I1.13	R_vs_NR
0.0271068	1.13391	0.585205	0.565756	-9.62586	CD8+ T-cells	SEC61A1	R_vs_NR
0.00125971	0.00443964	0.584975	0.565907	-9.626	CD8+ T-cells	RP11-561O4.1	R_vs_NR
-0.00781744	0.0126874	-0.58487	0.565976	-9.62606	CD8+ T-cells	RP11-522L3.5	R_vs_NR
-0.0184387	0.233268	-0.584868	0.565977	-9.62606	CD8+ T-cells	HAGHL	R_vs_NR
0.00646107	0.0110819	0.58483	0.566002	-9.62609	CD8+ T-cells	RNU6-379P	R_vs_NR
0.00419795	0.0101354	0.584724	0.566072	-9.62615	CD8+ T-cells	CTD-2583A14.9	R_vs_NR
-0.00667601	0.0254632	-0.584722	0.566073	-9.62615	CD8+ T-cells	RP11-230L22.4	R_vs_NR
-0.00746826	0.0183088	-0.584615	0.566144	-9.62622	CD8+ T-cells	DUSP19	R_vs_NR
-0.0270528	0.309455	-0.584574	0.56617	-9.62624	CD8+ T-cells	CLCC1	R_vs_NR
0.0152939	0.105284	0.58452	0.566206	-9.62627	CD8+ T-cells	GCSH	R_vs_NR
0.002761	0.003254	0.584498	0.566221	-9.62629	CD8+ T-cells	RP11-295P9.6	R_vs_NR
0.00166084	0.00358076	0.584438	0.56626	-9.62632	CD8+ T-cells	AC092568.1	R_vs_NR
0.0346716	0.420783	0.584385	0.566295	-9.62636	CD8+ T-cells	AGGF1	R_vs_NR
0.00630686	0.024268	0.584233	0.566395	-9.62645	CD8+ T-cells	PWWP2B	R_vs_NR
0.0151179	0.0675072	0.584217	0.566405	-9.62646	CD8+ T-cells	RPL4P2	R_vs_NR
0.00751336	0.0159225	0.584075	0.566499	-9.62654	CD8+ T-cells	RP3-512E2.2	R_vs_NR
0.00521213	0.0126073	0.58402	0.566535	-9.62658	CD8+ T-cells	RP11-15B24.3	R_vs_NR
0.0211187	0.463969	0.583882	0.566626	-9.62666	CD8+ T-cells	WDR36	R_vs_NR
-0.0282272	0.204483	-0.583823	0.566665	-9.6267	CD8+ T-cells	DHRS12	R_vs_NR
-0.0122101	0.106133	-0.583767	0.566701	-9.62673	CD8+ T-cells	PPP1R8	R_vs_NR
0.0141272	0.122061	0.583741	0.566719	-9.62675	CD8+ T-cells	PHF23	R_vs_NR
-0.00138972	0.00216962	-0.583727	0.566728	-9.62675	CD8+ T-cells	SMCO2	R_vs_NR
-0.0125375	0.0330939	-0.583548	0.566846	-9.62686	CD8+ T-cells	RNU4-50P	R_vs_NR
0.00452577	0.0113153	0.583548	0.566846	-9.62686	CD8+ T-cells	GALNT5	R_vs_NR
0.0013584	0.00166353	0.583479	0.566891	-9.6269	CD8+ T-cells	AC006987.4	R_vs_NR
0.00529188	0.0105666	0.583468	0.566898	-9.62691	CD8+ T-cells	RP11-111F5.6	R_vs_NR
0.0222345	0.101694	0.583466	0.5669	-9.62691	CD8+ T-cells	RP11-254G11.1	R_vs_NR
0.0350217	0.566295	0.583461	0.566903	-9.62692	CD8+ T-cells	IVD	R_vs_NR
-0.0129266	0.0641097	-0.583416	0.566932	-9.62694	CD8+ T-cells	ULK2	R_vs_NR
0.0194553	0.0973421	0.583375	0.56696	-9.62697	CD8+ T-cells	RPL19P20	R_vs_NR
-0.00132232	0.00197932	-0.583369	0.566964	-9.62697	CD8+ T-cells	AHCYP5	R_vs_NR
0.00168534	0.00203135	0.583337	0.566985	-9.62699	CD8+ T-cells	AC159540.3	R_vs_NR
0.0243792	0.122199	0.5833	0.567009	-9.62701	CD8+ T-cells	RP4-569M23.4	R_vs_NR
0.0122903	0.0420245	0.583268	0.56703	-9.62703	CD8+ T-cells	RP11-421E14.2	R_vs_NR
-0.0227832	0.389677	-0.583147	0.56711	-9.62711	CD8+ T-cells	SLC39A13	R_vs_NR
0.0382652	0.423372	0.583095	0.567144	-9.62714	CD8+ T-cells	OARD1	R_vs_NR
-0.00175468	0.00194902	-0.583093	0.567146	-9.62714	CD8+ T-cells	COLCA1	R_vs_NR
0.00916182	0.0536155	0.583056	0.56717	-9.62716	CD8+ T-cells	RP11-707G14.8	R_vs_NR
0.0180671	0.117351	0.582995	0.56721	-9.6272	CD8+ T-cells	VEGFB	R_vs_NR
-0.00311004	0.00590192	-0.582933	0.567251	-9.62723	CD8+ T-cells	RP11-795H16.2	R_vs_NR
0.00218834	0.00263455	0.58291	0.567266	-9.62725	CD8+ T-cells	MTND6P7	R_vs_NR
-0.00685827	0.0311689	-0.582865	0.567296	-9.62728	CD8+ T-cells	HMGN2P19	R_vs_NR
-0.00531226	0.00919543	-0.582802	0.567337	-9.62731	CD8+ T-cells	UBXN10	R_vs_NR
0.028478	0.174509	0.582712	0.567397	-9.62737	CD8+ T-cells	TCTN2	R_vs_NR
0.0372105	0.248707	0.582535	0.567513	-9.62747	CD8+ T-cells	RPL10P1	R_vs_NR
0.00218617	0.00257232	0.582436	0.567578	-9.62753	CD8+ T-cells	RP1-90J20.8	R_vs_NR
0.00246954	0.00294637	0.582419	0.567589	-9.62754	CD8+ T-cells	RP11-65N13.8	R_vs_NR
0.00834011	0.0330707	0.582308	0.567663	-9.62761	CD8+ T-cells	RP11-640B6.1	R_vs_NR
-0.0033826	0.00547229	-0.582302	0.567667	-9.62762	CD8+ T-cells	RP11-522L3.6	R_vs_NR
-0.024434	0.337833	-0.582264	0.567691	-9.62764	CD8+ T-cells	UBXN2A	R_vs_NR
-0.00844037	0.0166454	-0.582251	0.5677	-9.62765	CD8+ T-cells	ZCWPW2	R_vs_NR
0.0118589	0.0580919	0.582186	0.567743	-9.62769	CD8+ T-cells	AC109826.1	R_vs_NR
-0.00278227	0.00417608	-0.582146	0.567769	-9.62771	CD8+ T-cells	NANOGP6	R_vs_NR
-0.00447219	0.00594634	-0.58213	0.56778	-9.62772	CD8+ T-cells	DACT3	R_vs_NR
-0.0130768	0.0622849	-0.582129	0.56778	-9.62772	CD8+ T-cells	NMNAT1	R_vs_NR
-0.00314558	0.00603985	-0.582089	0.567807	-9.62774	CD8+ T-cells	RPL21P132	R_vs_NR
-0.00448763	0.00741297	-0.58208	0.567812	-9.62775	CD8+ T-cells	CLYBL-AS2	R_vs_NR
0.00248352	0.00715903	0.581991	0.567871	-9.6278	CD8+ T-cells	WDFY4	R_vs_NR
0.0273312	0.116466	0.581981	0.567878	-9.62781	CD8+ T-cells	RP11-53B2.2	R_vs_NR
0.00102713	0.00193877	0.58195	0.567899	-9.62783	CD8+ T-cells	GAPDHP15	R_vs_NR
0.0194123	0.101867	0.58193	0.567911	-9.62784	CD8+ T-cells	RP11-4K3--A.5	R_vs_NR
-0.0225565	0.396281	-0.58181	0.567991	-9.62791	CD8+ T-cells	ANAPC10	R_vs_NR
0.0343173	0.309506	0.581729	0.568044	-9.62796	CD8+ T-cells	IL18R1	R_vs_NR
0.0471132	0.0990329	0.581687	0.568072	-9.62799	CD8+ T-cells	RNU4-2	R_vs_NR
-0.00206994	0.0028176	-0.581687	0.568072	-9.62799	CD8+ T-cells	RP11-826N14.2	R_vs_NR
-0.0501402	0.752339	-0.581643	0.568101	-9.62801	CD8+ T-cells	ITGB7	R_vs_NR
-0.0251555	0.181974	-0.581627	0.568111	-9.62802	CD8+ T-cells	HLA-DOA	R_vs_NR
0.032049	0.252332	0.581624	0.568113	-9.62802	CD8+ T-cells	SNORA63	R_vs_NR
-0.000922848	0.000995458	-0.581593	0.568134	-9.62804	CD8+ T-cells	FERMT2	R_vs_NR
-0.00673861	0.015688	-0.581575	0.568145	-9.62805	CD8+ T-cells	RP11-567O18.1	R_vs_NR
-0.0327819	0.445789	-0.581537	0.568171	-9.62808	CD8+ T-cells	KIAA1429	R_vs_NR
-0.00870924	0.060064	-0.581528	0.568177	-9.62808	CD8+ T-cells	RP3-337H4.6	R_vs_NR
-0.0282536	0.582387	-0.581514	0.568186	-9.62809	CD8+ T-cells	KAT5	R_vs_NR
-0.0049321	0.00991129	-0.581502	0.568194	-9.6281	CD8+ T-cells	CCNJP2	R_vs_NR
0.0256133	0.346458	0.581473	0.568213	-9.62812	CD8+ T-cells	NOL9	R_vs_NR
-0.0155252	0.0975724	-0.581375	0.568277	-9.62817	CD8+ T-cells	PIGV	R_vs_NR
0.000992377	0.00126598	0.581347	0.568296	-9.62819	CD8+ T-cells	AKR1B10	R_vs_NR
-0.0196791	0.146077	-0.581123	0.568444	-9.62833	CD8+ T-cells	SLC30A4	R_vs_NR
0.00092815	0.00112449	0.580829	0.568638	-9.6285	CD8+ T-cells	VN2R6P	R_vs_NR
0.0191561	0.351478	0.580821	0.568643	-9.62851	CD8+ T-cells	GS1-124K5.12	R_vs_NR
-0.00264127	0.00375825	-0.580693	0.568727	-9.62859	CD8+ T-cells	AC008132.14	R_vs_NR
0.00904508	0.0269473	0.580676	0.568739	-9.6286	CD8+ T-cells	RNU6ATAC23P	R_vs_NR
-0.00836223	0.0343399	-0.580549	0.568822	-9.62867	CD8+ T-cells	SNTA1	R_vs_NR
0.00177448	0.0023197	0.580527	0.568837	-9.62869	CD8+ T-cells	ABHD17AP5	R_vs_NR
0.00544571	0.0172405	0.580382	0.568932	-9.62877	CD8+ T-cells	AC005007.3	R_vs_NR
-0.00728307	0.0327734	-0.580101	0.569117	-9.62894	CD8+ T-cells	ELMO3	R_vs_NR
0.00342302	0.00690539	0.580041	0.569157	-9.62898	CD8+ T-cells	RP11-274M17.1	R_vs_NR
0.0074592	0.0290712	0.579811	0.569309	-9.62912	CD8+ T-cells	ADM5	R_vs_NR
0.0365752	0.244083	0.579541	0.569487	-9.62928	CD8+ T-cells	PERP	R_vs_NR
-0.017165	0.216484	-0.579513	0.569506	-9.6293	CD8+ T-cells	RP11-219B17.1	R_vs_NR
0.00789819	0.0398839	0.579481	0.569526	-9.62931	CD8+ T-cells	RP11-275I4.2	R_vs_NR
-0.00869002	0.0304734	-0.579469	0.569535	-9.62932	CD8+ T-cells	MAP1A	R_vs_NR
-0.0110259	0.049097	-0.579403	0.569578	-9.62936	CD8+ T-cells	RNU6-15P	R_vs_NR
-0.0312436	0.550855	-0.579361	0.569606	-9.62939	CD8+ T-cells	TMEM170A	R_vs_NR
0.0423939	0.445028	0.57935	0.569613	-9.62939	CD8+ T-cells	SIDT1-AS1	R_vs_NR
0.008942	0.0246299	0.579342	0.569619	-9.6294	CD8+ T-cells	TIPARP-AS1	R_vs_NR
0.00443188	0.0108936	0.579333	0.569624	-9.6294	CD8+ T-cells	RP11-61L19.1	R_vs_NR
-0.0204299	0.101947	-0.579226	0.569695	-9.62947	CD8+ T-cells	SLC16A13	R_vs_NR
0.00188805	0.005166	0.579198	0.569713	-9.62948	CD8+ T-cells	FAM127C	R_vs_NR
-0.00181308	0.00350921	-0.579056	0.569807	-9.62957	CD8+ T-cells	RP11-724O16.1	R_vs_NR
0.0183857	0.208473	0.579053	0.569809	-9.62957	CD8+ T-cells	RABEPK	R_vs_NR
-0.0305074	0.245673	-0.57904	0.569818	-9.62958	CD8+ T-cells	FOCAD	R_vs_NR
-0.0186161	0.132551	-0.578863	0.569935	-9.62969	CD8+ T-cells	AC004257.3	R_vs_NR
0.00164985	0.00212901	0.578848	0.569944	-9.62969	CD8+ T-cells	MTND6P3	R_vs_NR
0.00250979	0.00334327	0.578821	0.569963	-9.62971	CD8+ T-cells	RGS18	R_vs_NR
-0.00162871	0.00530932	-0.578756	0.570006	-9.62975	CD8+ T-cells	RP11-17A4.2	R_vs_NR
-0.0169172	0.0657012	-0.578701	0.570042	-9.62978	CD8+ T-cells	RP5-997D16.2	R_vs_NR
-0.00249545	0.00611013	-0.578697	0.570045	-9.62978	CD8+ T-cells	LINC00884	R_vs_NR
0.0133283	0.0545796	0.578682	0.570054	-9.62979	CD8+ T-cells	ALDH1B1	R_vs_NR
0.00230768	0.0112738	0.578596	0.570111	-9.62985	CD8+ T-cells	CTD-2373J19.1	R_vs_NR
-0.00464392	0.0153799	-0.578526	0.570157	-9.62989	CD8+ T-cells	JPH3	R_vs_NR
0.00555393	0.00912133	0.57851	0.570168	-9.6299	CD8+ T-cells	TRGVA	R_vs_NR
0.00615592	0.00959444	0.578504	0.570172	-9.6299	CD8+ T-cells	KB-1043D8.6	R_vs_NR
-0.0300544	0.780541	-0.578477	0.57019	-9.62992	CD8+ T-cells	ARMC8	R_vs_NR
0.00261773	0.00570414	0.578386	0.570249	-9.62997	CD8+ T-cells	FMO1	R_vs_NR
0.0191258	0.12484	0.578368	0.570262	-9.62998	CD8+ T-cells	FAM92A1	R_vs_NR
-0.00239312	0.00251882	-0.578291	0.570312	-9.63003	CD8+ T-cells	AADAT	R_vs_NR
0.00672207	0.0344268	0.578283	0.570317	-9.63003	CD8+ T-cells	CTD-2561J22.2	R_vs_NR
-0.00922298	0.0417001	-0.578228	0.570354	-9.63007	CD8+ T-cells	BMS1P6	R_vs_NR
0.00300589	0.00367389	0.578207	0.570368	-9.63008	CD8+ T-cells	RP4-713B5.2	R_vs_NR
0.0526451	0.477919	0.578152	0.570404	-9.63011	CD8+ T-cells	CTD-2270N23.1	R_vs_NR
0.0578714	1.51642	0.57814	0.570412	-9.63012	CD8+ T-cells	ZFP36L2	R_vs_NR
-0.002621	0.00742257	-0.578132	0.570418	-9.63012	CD8+ T-cells	RP11-763B22.9	R_vs_NR
-0.0433277	0.380943	-0.57795	0.570537	-9.63023	CD8+ T-cells	RP11-256P1.1	R_vs_NR
0.00596401	0.00967005	0.577795	0.57064	-9.63033	CD8+ T-cells	RP11-190A12.8	R_vs_NR
0.000835946	0.00108509	0.577759	0.570664	-9.63035	CD8+ T-cells	OTX2	R_vs_NR
-0.00656157	0.0184423	-0.577757	0.570665	-9.63035	CD8+ T-cells	C15orf62	R_vs_NR
0.0298987	1.09857	0.577641	0.570742	-9.63042	CD8+ T-cells	FNBP1	R_vs_NR
0.00885255	0.0503671	0.577575	0.570785	-9.63046	CD8+ T-cells	TRIM64EP	R_vs_NR
-0.00238968	0.00534265	-0.577474	0.570852	-9.63052	CD8+ T-cells	AC021021.1	R_vs_NR
-0.00320699	0.00484195	-0.577459	0.570862	-9.63053	CD8+ T-cells	UCA1	R_vs_NR
-0.00207324	0.00407868	-0.577432	0.57088	-9.63054	CD8+ T-cells	RP11-449L23.3	R_vs_NR
0.0381342	0.38573	0.577356	0.57093	-9.63059	CD8+ T-cells	TEP1	R_vs_NR
-0.0424807	0.5968	-0.577337	0.570943	-9.6306	CD8+ T-cells	CASC7	R_vs_NR
0.0373435	0.321638	0.577324	0.570951	-9.63061	CD8+ T-cells	LINC00847	R_vs_NR
0.0194381	0.0909319	0.577323	0.570952	-9.63061	CD8+ T-cells	MRPL45P2	R_vs_NR
-0.0591562	1.03556	-0.577308	0.570962	-9.63062	CD8+ T-cells	TRAF5	R_vs_NR
-0.0226474	0.188317	-0.577306	0.570963	-9.63062	CD8+ T-cells	GS1-44D20.1	R_vs_NR
-0.00754873	0.0278519	-0.577255	0.570997	-9.63065	CD8+ T-cells	RAB13	R_vs_NR
0.00430044	0.011907	0.577232	0.571012	-9.63066	CD8+ T-cells	RP11-475J5.6	R_vs_NR
0.00559033	0.00732557	0.577216	0.571023	-9.63067	CD8+ T-cells	MIR548K	R_vs_NR
-0.00367584	0.00710404	-0.577091	0.571105	-9.63075	CD8+ T-cells	KCNMB3P1	R_vs_NR
-0.00727382	0.0174777	-0.577064	0.571123	-9.63076	CD8+ T-cells	RAPH1	R_vs_NR
-0.0128899	0.0418914	-0.576976	0.571181	-9.63082	CD8+ T-cells	AC098824.6	R_vs_NR
-0.00444232	0.00602262	-0.576962	0.571191	-9.63082	CD8+ T-cells	RP11-512N21.1	R_vs_NR
-0.0143234	0.0711835	-0.576925	0.571215	-9.63085	CD8+ T-cells	KCTD11	R_vs_NR
-0.0280288	0.318008	-0.576922	0.571217	-9.63085	CD8+ T-cells	BLZF1	R_vs_NR
0.00200666	0.00254575	0.576921	0.571218	-9.63085	CD8+ T-cells	GNA14	R_vs_NR
-0.0199874	1.27149	-0.576902	0.57123	-9.63086	CD8+ T-cells	HNRNPM	R_vs_NR
0.00301643	0.00402739	0.576892	0.571237	-9.63087	CD8+ T-cells	DSCAM	R_vs_NR
-0.0628397	0.977897	-0.576777	0.571313	-9.63093	CD8+ T-cells	GABARAPL1	R_vs_NR
0.0233365	0.187891	0.576753	0.571329	-9.63095	CD8+ T-cells	TMEM106A	R_vs_NR
-0.00350422	0.00855882	-0.576649	0.571397	-9.63101	CD8+ T-cells	KB-67B5.17	R_vs_NR
-0.00312797	0.00535859	-0.576515	0.571486	-9.63109	CD8+ T-cells	RP11-660M5.1	R_vs_NR
0.00966753	0.0392645	0.576439	0.571536	-9.63114	CD8+ T-cells	AC122129.1	R_vs_NR
0.00392474	0.0114604	0.576355	0.571592	-9.63119	CD8+ T-cells	PSMC1P4	R_vs_NR
-0.00403784	0.0105729	-0.576329	0.571609	-9.6312	CD8+ T-cells	RGAG4	R_vs_NR
0.00365291	0.0101158	0.576318	0.571617	-9.63121	CD8+ T-cells	RP11-77H9.8	R_vs_NR
-0.026573	0.497773	-0.576296	0.571631	-9.63122	CD8+ T-cells	PRAF2	R_vs_NR
-0.00592729	0.0159785	-0.576148	0.571729	-9.63131	CD8+ T-cells	SRGAP3-AS2	R_vs_NR
-0.00307164	0.00508221	-0.576072	0.571779	-9.63136	CD8+ T-cells	AC140481.1	R_vs_NR
-0.0280023	0.867383	-0.576063	0.571785	-9.63136	CD8+ T-cells	CASC3	R_vs_NR
-0.00464108	0.00864489	-0.575888	0.571901	-9.63147	CD8+ T-cells	AC009238.6	R_vs_NR
-0.0149183	0.0436926	-0.575834	0.571936	-9.6315	CD8+ T-cells	RNA5-8SP6	R_vs_NR
0.0130485	0.175227	0.575822	0.571945	-9.63151	CD8+ T-cells	BICD2	R_vs_NR
-0.00264388	0.00507193	-0.575768	0.57198	-9.63154	CD8+ T-cells	RPL32P31	R_vs_NR
-0.0047894	0.00939057	-0.575751	0.571991	-9.63155	CD8+ T-cells	RP11-632F7.1	R_vs_NR
-0.0267637	0.311416	-0.575639	0.572066	-9.63161	CD8+ T-cells	INSIG2	R_vs_NR
0.0259315	0.333958	0.575598	0.572092	-9.63164	CD8+ T-cells	LONP1	R_vs_NR
0.00181314	0.00255034	0.575566	0.572114	-9.63166	CD8+ T-cells	CITF22-49D8.1	R_vs_NR
0.0102319	0.022335	0.575544	0.572128	-9.63167	CD8+ T-cells	VASH2	R_vs_NR
-0.0014114	0.00154648	-0.57554	0.572131	-9.63167	CD8+ T-cells	LINC00702	R_vs_NR
0.00873472	0.0162903	0.575536	0.572134	-9.63168	CD8+ T-cells	HIST1H1A	R_vs_NR
0.0130643	0.0570121	0.575529	0.572138	-9.63168	CD8+ T-cells	NID2	R_vs_NR
-0.0287061	0.113239	-0.5755	0.572157	-9.6317	CD8+ T-cells	NOL5BP	R_vs_NR
0.0112158	0.0330203	0.575379	0.572238	-9.63177	CD8+ T-cells	GLIPR1L1	R_vs_NR
-0.00662326	0.0312631	-0.575322	0.572275	-9.6318	CD8+ T-cells	RP11-890B15.3	R_vs_NR
0.00909272	0.0262825	0.57532	0.572276	-9.6318	CD8+ T-cells	RP11-799B12.2	R_vs_NR
0.0270845	0.73388	0.575316	0.572279	-9.63181	CD8+ T-cells	SEC16A	R_vs_NR
-0.0180812	0.0451813	-0.575284	0.5723	-9.63183	CD8+ T-cells	ATL1	R_vs_NR
0.00283803	0.00752466	0.575147	0.572391	-9.63191	CD8+ T-cells	NT5M	R_vs_NR
0.000656266	0.000847061	0.57512	0.572409	-9.63192	CD8+ T-cells	EBLN1	R_vs_NR
-0.0255201	0.269119	-0.575013	0.57248	-9.63199	CD8+ T-cells	RSC1A1	R_vs_NR
0.00219032	0.00527137	0.574974	0.572505	-9.63201	CD8+ T-cells	RPS3AP40	R_vs_NR
0.0020519	0.00264914	0.574944	0.572525	-9.63203	CD8+ T-cells	MS4A2	R_vs_NR
0.00259718	0.00480458	0.574939	0.572529	-9.63203	CD8+ T-cells	EMX2OS	R_vs_NR
-0.0279334	0.292998	-0.574925	0.572538	-9.63204	CD8+ T-cells	TMEM194B	R_vs_NR
-0.000905691	0.000939528	-0.574895	0.572557	-9.63206	CD8+ T-cells	AC026703.1	R_vs_NR
-0.0126379	0.0582223	-0.574878	0.572569	-9.63207	CD8+ T-cells	LL0XNC01-237H1.2	R_vs_NR
-0.00147641	0.00210061	-0.574807	0.572616	-9.63211	CD8+ T-cells	RHOJ	R_vs_NR
-0.001399	0.00191178	-0.574747	0.572656	-9.63215	CD8+ T-cells	RP11-184D12.1	R_vs_NR
0.0230312	0.0732443	0.574658	0.572714	-9.6322	CD8+ T-cells	ANKRD20A11P	R_vs_NR
0.00267923	0.00361102	0.574571	0.572772	-9.63225	CD8+ T-cells	SYN2	R_vs_NR
0.0131281	0.0365943	0.574558	0.572781	-9.63226	CD8+ T-cells	RP11-1084A12.1	R_vs_NR
-0.0258146	0.233636	-0.574532	0.572798	-9.63227	CD8+ T-cells	POLA1	R_vs_NR
-0.0245793	1.1532	-0.574505	0.572816	-9.63229	CD8+ T-cells	FUBP1	R_vs_NR
-0.0322079	0.702051	-0.574455	0.572849	-9.63232	CD8+ T-cells	POLDIP3	R_vs_NR
0.00562263	0.00949485	0.574454	0.572849	-9.63232	CD8+ T-cells	RP5-1065J22.2	R_vs_NR
-0.00279772	0.00513434	-0.574439	0.57286	-9.63233	CD8+ T-cells	RP11-1079K10.5	R_vs_NR
0.00105219	0.00126572	0.574424	0.572869	-9.63234	CD8+ T-cells	DNMT3L	R_vs_NR
-0.0233731	0.297552	-0.574372	0.572904	-9.63237	CD8+ T-cells	APAF1	R_vs_NR
-0.00320221	0.00518644	-0.574227	0.573	-9.63246	CD8+ T-cells	HULC	R_vs_NR
-0.00644035	0.0214745	-0.574111	0.573077	-9.63253	CD8+ T-cells	RPL31P28	R_vs_NR
0.0480632	0.300615	0.574101	0.573083	-9.63253	CD8+ T-cells	RP3-370M22.8	R_vs_NR
-0.0127053	0.036025	-0.574099	0.573084	-9.63253	CD8+ T-cells	PPARGC1B	R_vs_NR
0.00141991	0.00257692	0.574089	0.573092	-9.63254	CD8+ T-cells	ABCC13	R_vs_NR
0.00336005	0.00751651	0.574014	0.573141	-9.63258	CD8+ T-cells	DUSP27	R_vs_NR
0.00329515	0.0039598	0.57389	0.573223	-9.63266	CD8+ T-cells	TAB3P1	R_vs_NR
0.0014716	0.00195557	0.573648	0.573383	-9.6328	CD8+ T-cells	SMOC2	R_vs_NR
0.00328033	0.00478166	0.573558	0.573443	-9.63285	CD8+ T-cells	MYLK4	R_vs_NR
0.00981774	0.0328082	0.573547	0.57345	-9.63286	CD8+ T-cells	RP11-243J16.7	R_vs_NR
0.0013885	0.00166113	0.573529	0.573462	-9.63287	CD8+ T-cells	RN7SL871P	R_vs_NR
0.0135349	0.0575826	0.573445	0.573518	-9.63292	CD8+ T-cells	CTD-2292P10.2	R_vs_NR
-0.00768251	0.019383	-0.573417	0.573537	-9.63294	CD8+ T-cells	RP11-420K14.6	R_vs_NR
0.0032959	0.00790551	0.57337	0.573567	-9.63297	CD8+ T-cells	KIAA1462	R_vs_NR
0.00605543	0.0266171	0.573304	0.573611	-9.63301	CD8+ T-cells	RP11-529K1.4	R_vs_NR
0.00742718	0.0280471	0.573195	0.573683	-9.63307	CD8+ T-cells	TPST1	R_vs_NR
0.00731518	0.0456263	0.573189	0.573687	-9.63307	CD8+ T-cells	AL390877.1	R_vs_NR
-0.0133201	0.0641022	-0.573172	0.573699	-9.63308	CD8+ T-cells	DEXI	R_vs_NR
0.0567295	0.56305	0.573104	0.573744	-9.63312	CD8+ T-cells	PABPC1P3	R_vs_NR
0.0276807	0.31219	0.573035	0.57379	-9.63317	CD8+ T-cells	ZNF568	R_vs_NR
-0.0155732	0.110346	-0.573003	0.57381	-9.63318	CD8+ T-cells	C2orf76	R_vs_NR
-0.00271027	0.00942957	-0.572966	0.573835	-9.63321	CD8+ T-cells	AC105402.3	R_vs_NR
0.000881656	0.00105605	0.572887	0.573887	-9.63325	CD8+ T-cells	RP11-36N20.1	R_vs_NR
0.00263834	0.00364364	0.572808	0.57394	-9.6333	CD8+ T-cells	AL773602.1	R_vs_NR
0.00487959	0.011242	0.57277	0.573965	-9.63332	CD8+ T-cells	RPS29P20	R_vs_NR
-0.00214759	0.00542133	-0.572752	0.573977	-9.63333	CD8+ T-cells	CAGE1	R_vs_NR
-0.00329975	0.0046911	-0.572737	0.573987	-9.63334	CD8+ T-cells	LINC00608	R_vs_NR
0.0153627	0.117055	0.572734	0.573989	-9.63334	CD8+ T-cells	SS18L1	R_vs_NR
-0.0195469	0.949671	-0.572711	0.574004	-9.63336	CD8+ T-cells	DBNL	R_vs_NR
0.00671764	0.0129625	0.57271	0.574004	-9.63336	CD8+ T-cells	AC114755.5	R_vs_NR
0.00200422	0.00266853	0.572615	0.574067	-9.63341	CD8+ T-cells	TRIM53AP	R_vs_NR
0.000781258	0.000949662	0.572534	0.574121	-9.63346	CD8+ T-cells	TMEM52	R_vs_NR
0.00379632	0.0141896	0.572516	0.574133	-9.63347	CD8+ T-cells	HNRNPLP2	R_vs_NR
-0.00155319	0.00157588	-0.572487	0.574152	-9.63349	CD8+ T-cells	AC004945.1	R_vs_NR
-0.00274443	0.00710863	-0.572467	0.574166	-9.6335	CD8+ T-cells	STAR	R_vs_NR
0.00319855	0.0038612	0.572426	0.574193	-9.63353	CD8+ T-cells	Z98941.1	R_vs_NR
-0.00278245	0.00619393	-0.572413	0.574202	-9.63353	CD8+ T-cells	AL512625.1	R_vs_NR
-0.00721442	0.0188077	-0.57235	0.574243	-9.63357	CD8+ T-cells	CTD-3088G3.6	R_vs_NR
-0.0194842	0.0956392	-0.572311	0.574269	-9.6336	CD8+ T-cells	TNFRSF12A	R_vs_NR
-0.00955454	0.0340148	-0.572301	0.574276	-9.6336	CD8+ T-cells	DIXDC1	R_vs_NR
0.00829247	0.0186973	0.572147	0.574378	-9.63369	CD8+ T-cells	RPS27P25	R_vs_NR
0.00612795	0.0123097	0.571934	0.574519	-9.63382	CD8+ T-cells	GPRASP2	R_vs_NR
0.00963722	0.0245496	0.57192	0.574529	-9.63383	CD8+ T-cells	RP11-141M1.3	R_vs_NR
0.0023794	0.00287558	0.571915	0.574532	-9.63383	CD8+ T-cells	RP11-600K15.1	R_vs_NR
0.0383985	0.857632	0.571838	0.574583	-9.63388	CD8+ T-cells	OSBPL8	R_vs_NR
-0.00562318	0.0169054	-0.571795	0.574611	-9.6339	CD8+ T-cells	RP11-173P15.5	R_vs_NR
0.000409352	0.000645341	0.571792	0.574613	-9.6339	CD8+ T-cells	FCRL4	R_vs_NR
0.00148326	0.00175856	0.571774	0.574625	-9.63391	CD8+ T-cells	CTD-3064H18.4	R_vs_NR
-0.019668	0.164832	-0.571773	0.574626	-9.63391	CD8+ T-cells	AMMECR1L	R_vs_NR
-0.00856205	0.0459125	-0.57176	0.574634	-9.63392	CD8+ T-cells	AC007401.2	R_vs_NR
-0.00892679	0.0481964	-0.571759	0.574635	-9.63392	CD8+ T-cells	NAP1L1P3	R_vs_NR
0.0285832	0.257782	0.571659	0.574701	-9.63398	CD8+ T-cells	TMEM184B	R_vs_NR
0.013227	0.0493795	0.571649	0.574708	-9.63399	CD8+ T-cells	RP11-733D4.2	R_vs_NR
0.0330249	0.174503	0.571467	0.574829	-9.6341	CD8+ T-cells	RP3-393E18.1	R_vs_NR
-0.00473703	0.00849949	-0.571324	0.574923	-9.63418	CD8+ T-cells	LDB2	R_vs_NR
-0.00493576	0.0088923	-0.571291	0.574945	-9.6342	CD8+ T-cells	RNA5SP491	R_vs_NR
0.0253141	0.221458	0.571275	0.574956	-9.63421	CD8+ T-cells	NHEJ1	R_vs_NR
-0.00653665	0.0178397	-0.571212	0.574998	-9.63425	CD8+ T-cells	GNL3LP1	R_vs_NR
-0.0480909	0.472216	-0.571141	0.575045	-9.63429	CD8+ T-cells	EIF4A1P10	R_vs_NR
-0.00454788	0.0126637	-0.57113	0.575052	-9.6343	CD8+ T-cells	RP4-803J11.2	R_vs_NR
-0.0429244	0.804827	-0.57098	0.575152	-9.63438	CD8+ T-cells	UNC13D	R_vs_NR
0.00959837	0.0397442	0.57098	0.575152	-9.63438	CD8+ T-cells	RP11-755F10.1	R_vs_NR
0.00342063	0.00455115	0.570951	0.575171	-9.6344	CD8+ T-cells	ATP4A	R_vs_NR
0.00154527	0.00268039	0.570944	0.575176	-9.63441	CD8+ T-cells	MANSC1	R_vs_NR
0.020298	0.0985588	0.57086	0.575231	-9.63446	CD8+ T-cells	ATG9B	R_vs_NR
-0.0212691	0.15625	-0.570859	0.575232	-9.63446	CD8+ T-cells	ZNF419	R_vs_NR
0.00387372	0.00933267	0.570798	0.575272	-9.63449	CD8+ T-cells	IL1R1	R_vs_NR
-0.00401618	0.0104357	-0.570742	0.575309	-9.63453	CD8+ T-cells	RP11-281J9.1	R_vs_NR
0.00641506	0.0126185	0.570677	0.575353	-9.63456	CD8+ T-cells	GAPDHP52	R_vs_NR
0.00361157	0.0112794	0.57065	0.575371	-9.63458	CD8+ T-cells	FRMD8P1	R_vs_NR
-0.00355598	0.00641556	-0.570635	0.575381	-9.63459	CD8+ T-cells	RP11-12A20.6	R_vs_NR
-0.0317608	0.616653	-0.570556	0.575433	-9.63464	CD8+ T-cells	ZNHIT3	R_vs_NR
0.00611029	0.0182781	0.570514	0.575461	-9.63466	CD8+ T-cells	CTD-2522E6.4	R_vs_NR
0.00239005	0.00300858	0.570502	0.575469	-9.63467	CD8+ T-cells	PANX2	R_vs_NR
0.00317687	0.00357619	0.570392	0.575542	-9.63473	CD8+ T-cells	RN7SKP265	R_vs_NR
0.00113111	0.00143048	0.570323	0.575588	-9.63477	CD8+ T-cells	PKDCC	R_vs_NR
-0.00718697	0.0377174	-0.570251	0.575636	-9.63482	CD8+ T-cells	RP11-490O6.2	R_vs_NR
0.000755971	0.00119514	0.570213	0.575661	-9.63484	CD8+ T-cells	CCDC110	R_vs_NR
0.0164048	0.0748521	0.570196	0.575672	-9.63485	CD8+ T-cells	RNU6ATAC24P	R_vs_NR
0.0168841	0.0847446	0.570177	0.575684	-9.63486	CD8+ T-cells	BRD7P3	R_vs_NR
0.0285912	0.708605	0.570167	0.575691	-9.63487	CD8+ T-cells	DHX30	R_vs_NR
0.0375232	0.649446	0.569959	0.575829	-9.63499	CD8+ T-cells	IMP3	R_vs_NR
-0.00204557	0.00446186	-0.569937	0.575844	-9.635	CD8+ T-cells	RP11-578F21.6	R_vs_NR
0.00302131	0.00462913	0.569914	0.575859	-9.63502	CD8+ T-cells	CDHR4	R_vs_NR
0.00213068	0.00491439	0.569857	0.575897	-9.63505	CD8+ T-cells	LAMB2	R_vs_NR
-0.0166784	0.0910274	-0.569849	0.575903	-9.63505	CD8+ T-cells	CLIC1P1	R_vs_NR
0.023277	0.149806	0.569817	0.575923	-9.63507	CD8+ T-cells	ALKBH8	R_vs_NR
0.00170586	0.0020417	0.569705	0.575998	-9.63514	CD8+ T-cells	CTC-756D1.1	R_vs_NR
-0.00148903	0.00251959	-0.569704	0.575998	-9.63514	CD8+ T-cells	TRIM29	R_vs_NR
-0.0200119	0.250898	-0.569696	0.576004	-9.63514	CD8+ T-cells	CEP85	R_vs_NR
0.0157529	0.131855	0.56947	0.576154	-9.63528	CD8+ T-cells	RPL5P8	R_vs_NR
-0.0165554	0.0803599	-0.569451	0.576167	-9.63529	CD8+ T-cells	RP11-475E11.2	R_vs_NR
-0.00465799	0.00836515	-0.569416	0.57619	-9.63531	CD8+ T-cells	CCL2	R_vs_NR
-0.0225697	0.322349	-0.569248	0.576301	-9.63541	CD8+ T-cells	MRPL2	R_vs_NR
-0.0048964	0.00685424	-0.569229	0.576314	-9.63542	CD8+ T-cells	RP4-630A11.3	R_vs_NR
-0.0414238	0.553092	-0.569216	0.576323	-9.63543	CD8+ T-cells	MBD6	R_vs_NR
-0.00578142	0.0391817	-0.569146	0.576369	-9.63547	CD8+ T-cells	DDX10P2	R_vs_NR
0.00319564	0.00818896	0.569146	0.576369	-9.63547	CD8+ T-cells	CICP4	R_vs_NR
0.00634946	0.0240086	0.569128	0.576381	-9.63548	CD8+ T-cells	RP11-565F19.2	R_vs_NR
-0.00303453	0.00474372	-0.569075	0.576416	-9.63551	CD8+ T-cells	RP11-438N16.1	R_vs_NR
-0.0423774	0.458367	-0.569052	0.576431	-9.63552	CD8+ T-cells	VPS25	R_vs_NR
0.00117565	0.00139063	0.569031	0.576446	-9.63554	CD8+ T-cells	HOXC10	R_vs_NR
-0.0131423	0.0548632	-0.569027	0.576448	-9.63554	CD8+ T-cells	AC131971.1	R_vs_NR
0.0117856	0.0570825	0.568998	0.576467	-9.63556	CD8+ T-cells	AC096649.2	R_vs_NR
0.00136766	0.00298067	0.568996	0.576468	-9.63556	CD8+ T-cells	FAM86KP	R_vs_NR
0.00214888	0.00348512	0.568822	0.576584	-9.63566	CD8+ T-cells	KRT6A	R_vs_NR
-0.00194566	0.00243067	-0.568808	0.576594	-9.63567	CD8+ T-cells	RP11-1217F2.13	R_vs_NR
-0.0390952	1.07838	-0.568726	0.576648	-9.63572	CD8+ T-cells	ST3GAL1	R_vs_NR
-0.00437869	0.0167908	-0.568713	0.576657	-9.63572	CD8+ T-cells	RP11-301G21.1	R_vs_NR
0.0180554	0.143796	0.568711	0.576658	-9.63573	CD8+ T-cells	GPR82	R_vs_NR
0.00183539	0.00233718	0.568515	0.576788	-9.63584	CD8+ T-cells	RP11-106M3.2	R_vs_NR
-0.00229676	0.00537364	-0.568501	0.576798	-9.63585	CD8+ T-cells	PYGL	R_vs_NR
0.00193029	0.00395432	0.568462	0.576824	-9.63587	CD8+ T-cells	LRP5	R_vs_NR
-0.00581512	0.0115813	-0.568388	0.576872	-9.63592	CD8+ T-cells	AP000318.2	R_vs_NR
-0.00169276	0.00172801	-0.568375	0.576881	-9.63592	CD8+ T-cells	RAB3IL1	R_vs_NR
0.0109688	0.0332291	0.568188	0.577006	-9.63603	CD8+ T-cells	AC004067.5	R_vs_NR
