## Supplementary Table 2 for "Integrative single-cell profiling of melanoma reveals a tumor microenvironment signature predictive of immunotherapy response" (part 6 of 13)

### Sheet: CD8+ T-cells (continued)
logFC	AveExpr	t	P.Value	B	cell_type	genes	comparison
-0.00479529	0.00853865	-0.568115	0.577054	-9.63608	CD8+ T-cells	ALOX12B	R_vs_NR
0.0116627	0.0713053	0.568022	0.577115	-9.63613	CD8+ T-cells	RP1-199J3.7	R_vs_NR
-0.0187276	0.222315	-0.568013	0.577122	-9.63614	CD8+ T-cells	AC083873.4	R_vs_NR
0.00174631	0.00207587	0.567992	0.577136	-9.63615	CD8+ T-cells	C11orf42	R_vs_NR
0.00899138	0.0205305	0.567927	0.577179	-9.63619	CD8+ T-cells	ADORA2B	R_vs_NR
0.00417765	0.00523825	0.567888	0.577205	-9.63621	CD8+ T-cells	RP11-136K14.2	R_vs_NR
-0.00815591	0.0250935	-0.567839	0.577237	-9.63624	CD8+ T-cells	AC104653.1	R_vs_NR
-0.0317291	0.765338	-0.567837	0.577238	-9.63624	CD8+ T-cells	GPATCH8	R_vs_NR
0.00527554	0.00757052	0.567803	0.577261	-9.63626	CD8+ T-cells	KANK4	R_vs_NR
0.00418714	0.00535798	0.567705	0.577327	-9.63632	CD8+ T-cells	RP11-334E6.4	R_vs_NR
-0.0360385	0.287894	-0.567703	0.577328	-9.63632	CD8+ T-cells	MPP1	R_vs_NR
0.0051533	0.00852659	0.567665	0.577353	-9.63634	CD8+ T-cells	RP11-130C19.3	R_vs_NR
-0.0336385	0.535571	-0.567643	0.577367	-9.63635	CD8+ T-cells	MKI67IP	R_vs_NR
0.00961612	0.0376026	0.567588	0.577404	-9.63639	CD8+ T-cells	RP11-555K12.1	R_vs_NR
-0.0130915	0.0714869	-0.567476	0.577479	-9.63645	CD8+ T-cells	RP11-112J3.16	R_vs_NR
-0.0139597	0.145733	-0.567475	0.577479	-9.63645	CD8+ T-cells	AC022210.2	R_vs_NR
-0.00589959	0.0087924	-0.567474	0.57748	-9.63645	CD8+ T-cells	CTD-2526A2.2	R_vs_NR
-0.0247742	0.201208	-0.567434	0.577507	-9.63648	CD8+ T-cells	DUSP14	R_vs_NR
-0.0227977	0.241131	-0.567376	0.577545	-9.63651	CD8+ T-cells	AGPAT3	R_vs_NR
0.00567794	0.0442992	0.567343	0.577567	-9.63653	CD8+ T-cells	GOT2P2	R_vs_NR
0.00662516	0.0145962	0.567343	0.577567	-9.63653	CD8+ T-cells	ATP8A2	R_vs_NR
0.0018776	0.00230482	0.567342	0.577568	-9.63653	CD8+ T-cells	OR2A5	R_vs_NR
-0.00536803	0.00586138	-0.567313	0.577587	-9.63655	CD8+ T-cells	RP11-129K12.1	R_vs_NR
0.00213509	0.00276957	0.567122	0.577714	-9.63666	CD8+ T-cells	GAPDHP33	R_vs_NR
-0.00214887	0.00368065	-0.567101	0.577728	-9.63667	CD8+ T-cells	SERPINB2	R_vs_NR
-0.0044771	0.00998272	-0.567088	0.577737	-9.63668	CD8+ T-cells	ANG	R_vs_NR
-0.0323223	0.523983	-0.56693	0.577841	-9.63677	CD8+ T-cells	RP11-1094M14.8	R_vs_NR
-0.0311591	0.990702	-0.566895	0.577865	-9.63679	CD8+ T-cells	WBP2	R_vs_NR
0.0220014	0.144689	0.56682	0.577915	-9.63684	CD8+ T-cells	AC005562.1	R_vs_NR
0.0379097	0.217988	0.566814	0.577919	-9.63684	CD8+ T-cells	RARA	R_vs_NR
-0.00628144	0.0130879	-0.566806	0.577924	-9.63685	CD8+ T-cells	SSXP10	R_vs_NR
0.0292871	0.231308	0.566805	0.577925	-9.63685	CD8+ T-cells	RP11-690G19.3	R_vs_NR
-0.0382791	0.54571	-0.566744	0.577965	-9.63688	CD8+ T-cells	SNHG9	R_vs_NR
-0.0318586	0.313784	-0.566679	0.578008	-9.63692	CD8+ T-cells	GPALPP1	R_vs_NR
0.00475341	0.0123068	0.566637	0.578036	-9.63695	CD8+ T-cells	TRIM2	R_vs_NR
0.0134807	0.040399	0.566611	0.578054	-9.63696	CD8+ T-cells	RP13-516M14.1	R_vs_NR
-0.0181355	0.119866	-0.566609	0.578055	-9.63696	CD8+ T-cells	C10orf35	R_vs_NR
0.0281413	0.44047	0.566537	0.578103	-9.63701	CD8+ T-cells	SPRYD3	R_vs_NR
0.00287232	0.00727184	0.5665	0.578127	-9.63703	CD8+ T-cells	RP11-241F15.3	R_vs_NR
0.01903	0.174513	0.566408	0.578189	-9.63708	CD8+ T-cells	DEAF1	R_vs_NR
0.00216815	0.00262734	0.566327	0.578243	-9.63713	CD8+ T-cells	AC064834.2	R_vs_NR
-0.00113469	0.00118167	-0.566307	0.578256	-9.63714	CD8+ T-cells	RP11-352E6.1	R_vs_NR
0.00350268	0.00723092	0.566257	0.578289	-9.63717	CD8+ T-cells	AC139099.5	R_vs_NR
-0.0129575	0.0759343	-0.566196	0.57833	-9.63721	CD8+ T-cells	RP11-452L6.5	R_vs_NR
0.00319282	0.00606613	0.566152	0.578359	-9.63723	CD8+ T-cells	RP11-180M15.4	R_vs_NR
-0.0219171	0.751733	-0.56601	0.578453	-9.63732	CD8+ T-cells	PRMT1	R_vs_NR
-0.0161321	0.100237	-0.565954	0.578491	-9.63735	CD8+ T-cells	ARL10	R_vs_NR
0.00112252	0.0014046	0.565928	0.578508	-9.63736	CD8+ T-cells	OR10J8P	R_vs_NR
-0.0128375	0.0610446	-0.565858	0.578555	-9.6374	CD8+ T-cells	RP11-173D3.1	R_vs_NR
0.0162889	0.106143	0.565792	0.578599	-9.63744	CD8+ T-cells	ZNF669	R_vs_NR
0.000832139	0.00113539	0.565787	0.578602	-9.63745	CD8+ T-cells	TUBB4AP1	R_vs_NR
-0.00461011	0.00974326	-0.565688	0.578668	-9.6375	CD8+ T-cells	HIGD1AP12	R_vs_NR
0.00642165	0.0156607	0.565666	0.578682	-9.63752	CD8+ T-cells	AKR7A3	R_vs_NR
-0.021317	0.256189	-0.565608	0.578721	-9.63755	CD8+ T-cells	PEX14	R_vs_NR
0.0110288	0.0434288	0.565483	0.578804	-9.63762	CD8+ T-cells	NTAN1P2	R_vs_NR
0.0402716	0.177339	0.565445	0.578829	-9.63765	CD8+ T-cells	RP1-29C18.8	R_vs_NR
0.00386478	0.0158709	0.565422	0.578845	-9.63766	CD8+ T-cells	RP11-1112J20.2	R_vs_NR
-0.0252384	0.16005	-0.565365	0.578883	-9.63769	CD8+ T-cells	RP11-665C16.1	R_vs_NR
0.0011923	0.00131699	0.565319	0.578913	-9.63772	CD8+ T-cells	CTD-2233C11.3	R_vs_NR
0.000743244	0.000967503	0.565313	0.578917	-9.63772	CD8+ T-cells	KB-1592A4.14	R_vs_NR
0.00857359	0.0313182	0.565287	0.578934	-9.63774	CD8+ T-cells	RP4-677H15.4	R_vs_NR
0.00401681	0.00727831	0.565279	0.57894	-9.63774	CD8+ T-cells	RP11-529J17.3	R_vs_NR
-0.00685881	0.0088888	-0.565212	0.578984	-9.63778	CD8+ T-cells	AC007551.1	R_vs_NR
-0.00167967	0.00374667	-0.565212	0.578985	-9.63778	CD8+ T-cells	CTC-441N14.2	R_vs_NR
0.0290919	0.701508	0.565184	0.579003	-9.6378	CD8+ T-cells	NUMB	R_vs_NR
0.0254382	0.822736	0.565092	0.579065	-9.63785	CD8+ T-cells	CBWD6	R_vs_NR
0.00623892	0.0243645	0.565078	0.579074	-9.63786	CD8+ T-cells	RPL10L	R_vs_NR
-0.00483708	0.0135421	-0.565032	0.579104	-9.63789	CD8+ T-cells	RP11-720N19.1	R_vs_NR
0.0166171	0.139724	0.565028	0.579107	-9.63789	CD8+ T-cells	RP11-96O20.4	R_vs_NR
-0.00197809	0.00265523	-0.564974	0.579143	-9.63792	CD8+ T-cells	CTD-2619J13.3	R_vs_NR
0.00560615	0.0170898	0.564876	0.579208	-9.63798	CD8+ T-cells	ZNF865	R_vs_NR
0.00710501	0.0151437	0.564789	0.579266	-9.63803	CD8+ T-cells	RP4-676L2.1	R_vs_NR
0.00191629	0.00476839	0.564658	0.579353	-9.63811	CD8+ T-cells	AMY1A	R_vs_NR
0.0660028	0.599924	0.564521	0.579444	-9.63819	CD8+ T-cells	RP11-159C21.4	R_vs_NR
0.0140713	0.0817365	0.564507	0.579454	-9.6382	CD8+ T-cells	ZNF483	R_vs_NR
-0.0219356	1.04233	-0.564438	0.5795	-9.63824	CD8+ T-cells	MLF2	R_vs_NR
0.00568132	0.0110421	0.564402	0.579524	-9.63826	CD8+ T-cells	RP11-571L19.8	R_vs_NR
0.0264876	0.540616	0.564344	0.579563	-9.63829	CD8+ T-cells	STAG1	R_vs_NR
-0.001481	0.00241726	-0.564337	0.579567	-9.6383	CD8+ T-cells	KCNQ2	R_vs_NR
-0.00439943	0.0113585	-0.564298	0.579593	-9.63832	CD8+ T-cells	RP11-227G15.2	R_vs_NR
0.00308901	0.00653165	0.564259	0.579619	-9.63834	CD8+ T-cells	OVCH1	R_vs_NR
0.0122604	0.120729	0.564217	0.579647	-9.63837	CD8+ T-cells	OTUD3	R_vs_NR
0.00252182	0.00430222	0.564176	0.579675	-9.63839	CD8+ T-cells	RP1-137K2.2	R_vs_NR
-0.0258443	0.209061	-0.564165	0.579681	-9.6384	CD8+ T-cells	C12orf43	R_vs_NR
0.00608611	0.0132961	0.564118	0.579713	-9.63842	CD8+ T-cells	FAM187A	R_vs_NR
-0.0185351	0.0811838	-0.564109	0.579719	-9.63843	CD8+ T-cells	BMP1	R_vs_NR
0.0222765	0.308083	0.564055	0.579755	-9.63846	CD8+ T-cells	SERF1B	R_vs_NR
0.0055727	0.011834	0.564041	0.579765	-9.63847	CD8+ T-cells	C1QB	R_vs_NR
-0.00200689	0.00352604	-0.564026	0.579774	-9.63848	CD8+ T-cells	ADAM18	R_vs_NR
0.000893103	0.00192829	0.563975	0.579808	-9.63851	CD8+ T-cells	RP11-184C23.4	R_vs_NR
-0.00338006	0.0055351	-0.563955	0.579821	-9.63852	CD8+ T-cells	AC133528.2	R_vs_NR
0.0251849	0.717175	0.563948	0.579826	-9.63852	CD8+ T-cells	DIABLO	R_vs_NR
0.0249108	0.270656	0.563698	0.579993	-9.63867	CD8+ T-cells	TARS2	R_vs_NR
0.0286037	0.157481	0.563662	0.580017	-9.63869	CD8+ T-cells	ZSWIM4	R_vs_NR
-0.0221335	1.31815	-0.563641	0.580031	-9.6387	CD8+ T-cells	WDR1	R_vs_NR
-0.00565535	0.0148969	-0.563598	0.580059	-9.63873	CD8+ T-cells	CTD-2540B15.11	R_vs_NR
-0.00854809	0.0288436	-0.563417	0.58018	-9.63883	CD8+ T-cells	TICAM2	R_vs_NR
-0.00165599	0.00172731	-0.563397	0.580193	-9.63885	CD8+ T-cells	SHANK2-AS1	R_vs_NR
-0.0146027	0.0837357	-0.563365	0.580214	-9.63886	CD8+ T-cells	LINC01059	R_vs_NR
0.00399505	0.0061423	0.563277	0.580273	-9.63892	CD8+ T-cells	AC005034.3	R_vs_NR
-0.0286397	0.159377	-0.563152	0.580357	-9.63899	CD8+ T-cells	CCDC86	R_vs_NR
0.00349673	0.00623296	0.563082	0.580403	-9.63903	CD8+ T-cells	RP11-101E7.2	R_vs_NR
-0.00212216	0.00321543	-0.563018	0.580446	-9.63907	CD8+ T-cells	RP11-129M6.1	R_vs_NR
0.00473355	0.0154078	0.562997	0.58046	-9.63908	CD8+ T-cells	RP11-350G8.7	R_vs_NR
-0.00262598	0.00533412	-0.562947	0.580493	-9.63911	CD8+ T-cells	CTD-2349P21.1	R_vs_NR
-0.00434875	0.00700915	-0.562832	0.58057	-9.63918	CD8+ T-cells	HCG14	R_vs_NR
0.00430677	0.00961762	0.562767	0.580613	-9.63921	CD8+ T-cells	SUSD2	R_vs_NR
0.000257884	0.000308685	0.562652	0.58069	-9.63928	CD8+ T-cells	AC090103.1	R_vs_NR
-0.00334437	0.00639592	-0.562626	0.580707	-9.6393	CD8+ T-cells	CTD-2530N21.4	R_vs_NR
0.021174	0.121396	0.562581	0.580737	-9.63932	CD8+ T-cells	CTNS	R_vs_NR
-0.0112474	0.0899769	-0.562524	0.580775	-9.63936	CD8+ T-cells	CTD-2022H16.3	R_vs_NR
0.0223558	0.225356	0.562248	0.580959	-9.63952	CD8+ T-cells	RNF24	R_vs_NR
0.00236431	0.00289048	0.562238	0.580966	-9.63952	CD8+ T-cells	RP5-858B6.3	R_vs_NR
0.00256778	0.00499847	0.562232	0.58097	-9.63953	CD8+ T-cells	RBAK-RBAKDN	R_vs_NR
-0.0234154	0.274721	-0.562215	0.580981	-9.63954	CD8+ T-cells	GPANK1	R_vs_NR
0.0086162	0.0333777	0.562205	0.580988	-9.63954	CD8+ T-cells	RP11-89K11.1	R_vs_NR
0.0159379	0.11833	0.562204	0.580988	-9.63954	CD8+ T-cells	ZRANB3	R_vs_NR
0.0111792	0.039003	0.562184	0.581002	-9.63955	CD8+ T-cells	APLF	R_vs_NR
0.0223284	0.223734	0.562161	0.581017	-9.63957	CD8+ T-cells	ZFP62	R_vs_NR
-0.00855643	0.0349319	-0.562049	0.581092	-9.63963	CD8+ T-cells	RPL17P40	R_vs_NR
-0.0308412	0.213474	-0.562039	0.581099	-9.63964	CD8+ T-cells	DHX58	R_vs_NR
-0.0124269	0.0817342	-0.562021	0.58111	-9.63965	CD8+ T-cells	RP5-867C24.1	R_vs_NR
-0.0216724	0.286227	-0.561926	0.581174	-9.63971	CD8+ T-cells	SMYD2	R_vs_NR
-0.0494143	0.33465	-0.561828	0.581239	-9.63976	CD8+ T-cells	CASS4	R_vs_NR
-0.019909	0.149037	-0.561826	0.58124	-9.63976	CD8+ T-cells	TBC1D24	R_vs_NR
-0.00467972	0.0083772	-0.561822	0.581243	-9.63977	CD8+ T-cells	RNU6-789P	R_vs_NR
0.00918696	0.0351384	0.561766	0.58128	-9.6398	CD8+ T-cells	ACSM3	R_vs_NR
0.0193374	0.12296	0.561761	0.581284	-9.6398	CD8+ T-cells	RP11-85F14.5	R_vs_NR
-0.00168582	0.00232079	-0.561687	0.581333	-9.63984	CD8+ T-cells	RP11-662B19.2	R_vs_NR
0.0232809	0.121547	0.561674	0.581342	-9.63985	CD8+ T-cells	HIST2H2BE	R_vs_NR
0.00789931	0.0376201	0.561601	0.581391	-9.63989	CD8+ T-cells	FGD1	R_vs_NR
-0.00207977	0.00420484	-0.561578	0.581406	-9.63991	CD8+ T-cells	ANKRD45	R_vs_NR
0.00514499	0.00842357	0.561514	0.581449	-9.63995	CD8+ T-cells	RUNDC3A	R_vs_NR
0.00283403	0.00356213	0.561459	0.581485	-9.63998	CD8+ T-cells	KB-1125A3.11	R_vs_NR
0.00955442	0.0378406	0.561441	0.581498	-9.63999	CD8+ T-cells	PEX11G	R_vs_NR
0.00629821	0.0224057	0.561396	0.581527	-9.64001	CD8+ T-cells	RP11-249L21.4	R_vs_NR
-0.064222	1.37723	-0.561378	0.58154	-9.64002	CD8+ T-cells	EIF5	R_vs_NR
-0.00668786	0.00897488	-0.561221	0.581644	-9.64012	CD8+ T-cells	MTND3P1	R_vs_NR
0.0206855	0.365937	0.561217	0.581647	-9.64012	CD8+ T-cells	SLC25A25	R_vs_NR
-0.00373285	0.00924552	-0.561187	0.581667	-9.64014	CD8+ T-cells	RP11-115A15.2	R_vs_NR
0.00380388	0.00526059	0.561159	0.581686	-9.64015	CD8+ T-cells	RN7SL19P	R_vs_NR
-0.00236089	0.00358024	-0.561157	0.581687	-9.64015	CD8+ T-cells	CTC-575C13.2	R_vs_NR
0.00927447	0.0301312	0.561154	0.581689	-9.64015	CD8+ T-cells	RP11-16C1.3	R_vs_NR
0.00163719	0.00187314	0.561016	0.581781	-9.64024	CD8+ T-cells	RP1-212P9.3	R_vs_NR
-0.00514619	0.0133254	-0.560926	0.581841	-9.64029	CD8+ T-cells	MMRN2	R_vs_NR
-0.00596407	0.0127593	-0.560925	0.581842	-9.64029	CD8+ T-cells	RP11-661C3.2	R_vs_NR
0.0309362	0.590528	0.560857	0.581887	-9.64033	CD8+ T-cells	MED12	R_vs_NR
-0.0019658	0.00386112	-0.560782	0.581937	-9.64037	CD8+ T-cells	MEG3	R_vs_NR
0.00331024	0.00581532	0.560733	0.581969	-9.6404	CD8+ T-cells	RP11-705C15.4	R_vs_NR
-0.00822313	0.0320387	-0.560728	0.581973	-9.6404	CD8+ T-cells	CTD-2651B20.7	R_vs_NR
-0.00249126	0.00366722	-0.560707	0.581987	-9.64042	CD8+ T-cells	VN1R1	R_vs_NR
0.00543459	0.0112838	0.56054	0.582098	-9.64051	CD8+ T-cells	AGGF1P1	R_vs_NR
0.0212238	0.248992	0.560524	0.582109	-9.64052	CD8+ T-cells	LTBP3	R_vs_NR
-0.0274008	0.44242	-0.560491	0.582132	-9.64054	CD8+ T-cells	PDE6D	R_vs_NR
-0.0304308	0.333312	-0.560408	0.582186	-9.64059	CD8+ T-cells	TBC1D31	R_vs_NR
-0.00725183	0.00831397	-0.560314	0.582249	-9.64064	CD8+ T-cells	AC009133.21	R_vs_NR
-0.0172665	0.131967	-0.560225	0.582309	-9.6407	CD8+ T-cells	MARS2	R_vs_NR
0.0409606	0.226237	0.560141	0.582365	-9.64074	CD8+ T-cells	RP4-781K5.2	R_vs_NR
0.00458802	0.00931503	0.559972	0.582478	-9.64084	CD8+ T-cells	BCAN	R_vs_NR
-0.0354193	0.601451	-0.559929	0.582507	-9.64087	CD8+ T-cells	OXCT1	R_vs_NR
-0.0541439	0.346974	-0.559911	0.582518	-9.64088	CD8+ T-cells	SLC7A5P1	R_vs_NR
0.0612076	1.20262	0.559602	0.582725	-9.64106	CD8+ T-cells	AC011737.2	R_vs_NR
0.00513169	0.013504	0.559601	0.582726	-9.64106	CD8+ T-cells	RP4-595K12.2	R_vs_NR
0.0372094	0.888909	0.559572	0.582745	-9.64107	CD8+ T-cells	SNHG6	R_vs_NR
-0.0306327	0.539509	-0.559462	0.582819	-9.64114	CD8+ T-cells	AAGAB	R_vs_NR
0.00142531	0.00163787	0.559443	0.582831	-9.64115	CD8+ T-cells	RN7SKP224	R_vs_NR
-0.00199555	0.00290152	-0.559353	0.582891	-9.6412	CD8+ T-cells	TRIM54	R_vs_NR
0.023474	0.250398	0.559294	0.582931	-9.64124	CD8+ T-cells	GTF2A1	R_vs_NR
-0.00136288	0.00144812	-0.559228	0.582975	-9.64127	CD8+ T-cells	AC020956.3	R_vs_NR
-0.0228699	0.634726	-0.55919	0.583	-9.6413	CD8+ T-cells	PTPRJ	R_vs_NR
0.0108816	0.0354146	0.559155	0.583024	-9.64132	CD8+ T-cells	SLC22A23	R_vs_NR
0.00683204	0.0355413	0.559119	0.583048	-9.64134	CD8+ T-cells	SUMO2P6	R_vs_NR
0.0154181	0.172788	0.559112	0.583052	-9.64134	CD8+ T-cells	RP11-464F9.1	R_vs_NR
-0.00345912	0.00378002	-0.559064	0.583084	-9.64137	CD8+ T-cells	CTC-229L21.1	R_vs_NR
0.0148527	0.0931649	0.559046	0.583096	-9.64138	CD8+ T-cells	ZNF571-AS1	R_vs_NR
0.0115373	0.0402776	0.558997	0.583129	-9.64141	CD8+ T-cells	RP11-114H7.1	R_vs_NR
0.0137232	0.045707	0.558952	0.583159	-9.64143	CD8+ T-cells	RP11-713H12.1	R_vs_NR
0.0137745	0.0768287	0.558946	0.583163	-9.64144	CD8+ T-cells	TLDC2	R_vs_NR
-0.00862855	0.0376108	-0.558942	0.583166	-9.64144	CD8+ T-cells	HNRNPA1P16	R_vs_NR
-0.0345396	0.341418	-0.558856	0.583223	-9.64149	CD8+ T-cells	FAM122C	R_vs_NR
0.00157227	0.0020011	0.558812	0.583253	-9.64152	CD8+ T-cells	OR10AH1P	R_vs_NR
-0.0171645	0.191165	-0.558809	0.583254	-9.64152	CD8+ T-cells	RRP9	R_vs_NR
-0.00648805	0.0144916	-0.558742	0.583299	-9.64156	CD8+ T-cells	RP11-57K17.1	R_vs_NR
0.00578697	0.0178564	0.55874	0.5833	-9.64156	CD8+ T-cells	RP11-504P24.5	R_vs_NR
-0.0293507	1.00762	-0.558735	0.583304	-9.64156	CD8+ T-cells	RAB5C	R_vs_NR
-0.0241263	0.81892	-0.558711	0.58332	-9.64157	CD8+ T-cells	USP22	R_vs_NR
-0.0173082	0.10659	-0.558704	0.583324	-9.64158	CD8+ T-cells	FANCC	R_vs_NR
-0.0055927	0.00823104	-0.558612	0.583386	-9.64163	CD8+ T-cells	RP5-855D21.2	R_vs_NR
0.0340445	0.787334	0.558568	0.583416	-9.64166	CD8+ T-cells	TMEM120B	R_vs_NR
0.00108579	0.00146244	0.558554	0.583425	-9.64167	CD8+ T-cells	RP11-318C4.2	R_vs_NR
0.0195445	0.256535	0.55854	0.583434	-9.64167	CD8+ T-cells	MFAP3	R_vs_NR
-0.00131965	0.00150303	-0.558357	0.583556	-9.64178	CD8+ T-cells	FFAR4	R_vs_NR
0.00474292	0.0104373	0.558354	0.583559	-9.64178	CD8+ T-cells	RP11-583F2.2	R_vs_NR
0.0262319	0.169375	0.558346	0.583564	-9.64179	CD8+ T-cells	RPL5P24	R_vs_NR
-0.0288709	0.310711	-0.558318	0.583582	-9.6418	CD8+ T-cells	PARP16	R_vs_NR
-0.00818753	0.0307167	-0.558158	0.583689	-9.64189	CD8+ T-cells	RP11-383C5.7	R_vs_NR
0.000825197	0.00105169	0.558129	0.583709	-9.64191	CD8+ T-cells	RP11-471M2.3	R_vs_NR
0.0179983	0.115071	0.558129	0.583709	-9.64191	CD8+ T-cells	PPT2-EGFL8	R_vs_NR
0.00461169	0.0124135	0.558007	0.58379	-9.64198	CD8+ T-cells	CDH26	R_vs_NR
0.00536659	0.0132524	0.55798	0.583809	-9.642	CD8+ T-cells	CBR3-AS1	R_vs_NR
0.00315253	0.00797179	0.557906	0.583858	-9.64204	CD8+ T-cells	ZRANB2-AS1	R_vs_NR
-0.0418872	0.418535	-0.557814	0.583919	-9.64209	CD8+ T-cells	PABPC4	R_vs_NR
0.00317893	0.00434311	0.557801	0.583928	-9.6421	CD8+ T-cells	CTA-326K9.1	R_vs_NR
-0.0257916	0.512329	-0.557769	0.583949	-9.64212	CD8+ T-cells	HMG20B	R_vs_NR
0.00609401	0.0146104	0.557698	0.583997	-9.64216	CD8+ T-cells	AMOT	R_vs_NR
-0.0353135	0.847762	-0.557634	0.584039	-9.6422	CD8+ T-cells	CTB-89H12.4	R_vs_NR
-0.0241718	0.287689	-0.557602	0.584061	-9.64222	CD8+ T-cells	HMGCL	R_vs_NR
0.021312	0.218411	0.557551	0.584095	-9.64225	CD8+ T-cells	SARM1	R_vs_NR
-0.0038785	0.0108742	-0.557535	0.584106	-9.64226	CD8+ T-cells	RP11-169K17.4	R_vs_NR
0.0349738	0.83922	0.557511	0.584122	-9.64227	CD8+ T-cells	SLU7	R_vs_NR
0.00737881	0.0285848	0.557507	0.584125	-9.64227	CD8+ T-cells	COX6B1P3	R_vs_NR
0.0093753	0.0518534	0.557411	0.584189	-9.64233	CD8+ T-cells	RP11-582J16.4	R_vs_NR
0.00356292	0.00723638	0.557229	0.584311	-9.64243	CD8+ T-cells	TLR6	R_vs_NR
-0.0452261	0.612055	-0.557211	0.584323	-9.64244	CD8+ T-cells	EYA3	R_vs_NR
0.00484191	0.0142454	0.557188	0.584338	-9.64246	CD8+ T-cells	RPS2P45	R_vs_NR
0.000684803	0.000869072	0.557167	0.584352	-9.64247	CD8+ T-cells	RP11-710E1.1	R_vs_NR
0.017211	0.114473	0.557149	0.584364	-9.64248	CD8+ T-cells	RP11-173P15.3	R_vs_NR
0.0175063	0.111188	0.557055	0.584427	-9.64253	CD8+ T-cells	RP11-553L6.5	R_vs_NR
0.00165145	0.00210915	0.557034	0.584441	-9.64255	CD8+ T-cells	MTND6P21	R_vs_NR
0.0150677	0.0780139	0.55702	0.584451	-9.64255	CD8+ T-cells	ZNF624	R_vs_NR
0.000403521	0.000512237	0.557018	0.584452	-9.64256	CD8+ T-cells	KRT8P41	R_vs_NR
0.00222452	0.00494807	0.556979	0.584478	-9.64258	CD8+ T-cells	AP000688.11	R_vs_NR
-0.0028065	0.00723318	-0.556868	0.584552	-9.64264	CD8+ T-cells	CTA-242H14.1	R_vs_NR
0.00253885	0.00315882	0.556663	0.584689	-9.64276	CD8+ T-cells	RP5-837O21.8	R_vs_NR
-0.0310396	0.417011	-0.556613	0.584723	-9.64279	CD8+ T-cells	CCZ1B	R_vs_NR
-0.00244822	0.00523726	-0.556605	0.584728	-9.64279	CD8+ T-cells	OR11A1	R_vs_NR
0.00104614	0.00133735	0.556563	0.584756	-9.64282	CD8+ T-cells	RP11-191L9.4	R_vs_NR
-0.0016852	0.00180238	-0.556448	0.584833	-9.64288	CD8+ T-cells	SUCLA2P2	R_vs_NR
-0.00914602	0.0492836	-0.556446	0.584834	-9.64289	CD8+ T-cells	AP000487.5	R_vs_NR
-0.0034827	0.00891091	-0.556401	0.584864	-9.64291	CD8+ T-cells	ABCC3	R_vs_NR
0.0115615	0.0529828	0.556393	0.58487	-9.64292	CD8+ T-cells	GPX3	R_vs_NR
-0.030514	0.192122	-0.55639	0.584872	-9.64292	CD8+ T-cells	RP11-253I19.3	R_vs_NR
0.00598744	0.0171006	0.556381	0.584878	-9.64292	CD8+ T-cells	RP11-395I14.2	R_vs_NR
-0.0225638	0.276656	-0.556357	0.584894	-9.64294	CD8+ T-cells	SPG21	R_vs_NR
-0.014963	0.101456	-0.556297	0.584934	-9.64297	CD8+ T-cells	DNAAF1	R_vs_NR
0.00417424	0.0180358	0.556272	0.584951	-9.64299	CD8+ T-cells	POTEI	R_vs_NR
-0.00544395	0.020916	-0.556252	0.584964	-9.643	CD8+ T-cells	RP11-324H6.5	R_vs_NR
0.00201378	0.00317617	0.556213	0.58499	-9.64302	CD8+ T-cells	CTA-992D9.6	R_vs_NR
-0.00722099	0.0331275	-0.556188	0.585007	-9.64303	CD8+ T-cells	AC079922.3	R_vs_NR
0.0258852	0.210751	0.556154	0.58503	-9.64305	CD8+ T-cells	FAM160A2	R_vs_NR
-0.0828732	0.894237	-0.555697	0.585336	-9.64332	CD8+ T-cells	MX1	R_vs_NR
0.00234528	0.00404125	0.555632	0.585379	-9.64336	CD8+ T-cells	HSPA12A	R_vs_NR
0.00111569	0.00134959	0.555615	0.58539	-9.64337	CD8+ T-cells	PHB2P1	R_vs_NR
0.0247067	0.775335	0.555608	0.585395	-9.64337	CD8+ T-cells	CASC4	R_vs_NR
-0.0234274	0.374787	-0.555605	0.585397	-9.64337	CD8+ T-cells	ZNF431	R_vs_NR
-0.025637	0.379218	-0.555337	0.585576	-9.64353	CD8+ T-cells	GSR	R_vs_NR
0.000238042	0.00030902	0.555176	0.585684	-9.64362	CD8+ T-cells	HOXA3	R_vs_NR
0.00204164	0.00260849	0.555071	0.585755	-9.64368	CD8+ T-cells	RP11-609N14.1	R_vs_NR
0.00530955	0.0149039	0.555063	0.58576	-9.64368	CD8+ T-cells	NAPSB	R_vs_NR
-0.0506085	0.828253	-0.554897	0.585871	-9.64378	CD8+ T-cells	PAF1	R_vs_NR
-0.00168972	0.00435865	-0.554815	0.585926	-9.64383	CD8+ T-cells	AC139143.2	R_vs_NR
-0.0327715	0.368165	-0.554747	0.585972	-9.64387	CD8+ T-cells	AC005795.1	R_vs_NR
0.0190857	0.129509	0.554647	0.586038	-9.64392	CD8+ T-cells	FTH1P5	R_vs_NR
-0.0324967	0.310616	-0.554636	0.586046	-9.64393	CD8+ T-cells	PACSIN2	R_vs_NR
-0.0217899	0.463773	-0.554565	0.586094	-9.64397	CD8+ T-cells	FAM208B	R_vs_NR
-0.00274136	0.00411973	-0.554557	0.586099	-9.64398	CD8+ T-cells	RP11-497K15.1	R_vs_NR
0.00274794	0.00517161	0.554533	0.586115	-9.64399	CD8+ T-cells	RP11-63E9.1	R_vs_NR
0.00558112	0.0277116	0.554513	0.586129	-9.644	CD8+ T-cells	AC007256.5	R_vs_NR
-0.00474902	0.0126419	-0.554497	0.586139	-9.64401	CD8+ T-cells	FAM220CP	R_vs_NR
0.0301875	0.380753	0.554496	0.58614	-9.64401	CD8+ T-cells	EXOC3	R_vs_NR
-0.00557374	0.0117254	-0.554469	0.586158	-9.64403	CD8+ T-cells	PSMA6P2	R_vs_NR
-0.00306905	0.00706626	-0.554447	0.586172	-9.64404	CD8+ T-cells	AC022532.1	R_vs_NR
-0.0193267	0.729589	-0.554425	0.586187	-9.64405	CD8+ T-cells	SUMO3	R_vs_NR
-0.00108232	0.00292597	-0.554408	0.586199	-9.64406	CD8+ T-cells	RP11-58A17.2	R_vs_NR
0.0429274	0.696641	0.554382	0.586216	-9.64408	CD8+ T-cells	TRIM14	R_vs_NR
0.00604619	0.0160503	0.554306	0.586267	-9.64412	CD8+ T-cells	RP11-325L12.5	R_vs_NR
-0.029737	0.258878	-0.554302	0.58627	-9.64412	CD8+ T-cells	GUF1	R_vs_NR
-0.0172772	0.164557	-0.554297	0.586273	-9.64412	CD8+ T-cells	SMCR5	R_vs_NR
-0.0229665	0.443315	-0.55426	0.586297	-9.64415	CD8+ T-cells	FAM63B	R_vs_NR
0.0247749	0.267253	0.554169	0.586359	-9.6442	CD8+ T-cells	PKD1P6	R_vs_NR
-0.0362325	0.426658	-0.554131	0.586384	-9.64422	CD8+ T-cells	HMCES	R_vs_NR
-0.00483947	0.0109347	-0.554111	0.586397	-9.64423	CD8+ T-cells	RP11-755B10.2	R_vs_NR
0.00568008	0.01469	0.554	0.586472	-9.6443	CD8+ T-cells	OCIAD1-AS1	R_vs_NR
-0.0405803	0.556979	-0.553992	0.586477	-9.6443	CD8+ T-cells	SGMS1	R_vs_NR
0.00206941	0.00313767	0.553957	0.5865	-9.64432	CD8+ T-cells	HOXD-AS1	R_vs_NR
0.00606437	0.0111398	0.553913	0.58653	-9.64435	CD8+ T-cells	AC112693.2	R_vs_NR
-0.0155072	0.0694266	-0.553867	0.586561	-9.64437	CD8+ T-cells	AL450992.2	R_vs_NR
-0.00308582	0.0055263	-0.553857	0.586567	-9.64438	CD8+ T-cells	RPL5P10	R_vs_NR
-0.0117172	0.0316202	-0.553837	0.586581	-9.64439	CD8+ T-cells	PIGFP2	R_vs_NR
0.00636761	0.0477017	0.553817	0.586595	-9.6444	CD8+ T-cells	RP1-130H16.18	R_vs_NR
0.00722563	0.0198736	0.553716	0.586662	-9.64446	CD8+ T-cells	KLHL35	R_vs_NR
-0.0253024	0.346176	-0.553704	0.58667	-9.64447	CD8+ T-cells	MED27	R_vs_NR
0.00258959	0.00332857	0.553692	0.586678	-9.64447	CD8+ T-cells	RP11-443C10.3	R_vs_NR
0.00295984	0.00451128	0.553668	0.586695	-9.64449	CD8+ T-cells	C17orf99	R_vs_NR
-0.00345973	0.00489395	-0.55355	0.586773	-9.64455	CD8+ T-cells	RP11-645C24.4	R_vs_NR
0.0163096	0.0657424	0.553353	0.586905	-9.64467	CD8+ T-cells	LOXL1-AS1	R_vs_NR
0.00122305	0.00220635	0.553334	0.586918	-9.64468	CD8+ T-cells	SLC10A2	R_vs_NR
0.00278887	0.0050712	0.553312	0.586933	-9.64469	CD8+ T-cells	RP11-383C5.3	R_vs_NR
0.00587508	0.035482	0.553263	0.586966	-9.64472	CD8+ T-cells	CTD-2256P15.4	R_vs_NR
0.0353169	0.230852	0.553256	0.586971	-9.64472	CD8+ T-cells	ZNF766	R_vs_NR
-0.00406803	0.00926176	-0.553254	0.586972	-9.64472	CD8+ T-cells	PHBP5	R_vs_NR
0.0258945	0.281848	0.553247	0.586977	-9.64473	CD8+ T-cells	APPL2	R_vs_NR
-0.0205007	0.228982	-0.553238	0.586983	-9.64473	CD8+ T-cells	POLR1B	R_vs_NR
0.010208	0.0170928	0.553208	0.587003	-9.64475	CD8+ T-cells	GPR97	R_vs_NR
0.0101132	0.0497474	0.553143	0.587046	-9.64479	CD8+ T-cells	PPIAP6	R_vs_NR
0.00277924	0.00403938	0.553142	0.587047	-9.64479	CD8+ T-cells	MOXD2P	R_vs_NR
0.0117931	0.0345513	0.553134	0.587052	-9.64479	CD8+ T-cells	MAGI3	R_vs_NR
0.0421145	0.705396	0.553131	0.587054	-9.64479	CD8+ T-cells	DNAJC4	R_vs_NR
-0.0295712	0.819768	-0.553088	0.587083	-9.64482	CD8+ T-cells	SCAMP3	R_vs_NR
-0.0400734	0.80749	-0.553084	0.587086	-9.64482	CD8+ T-cells	BIRC2	R_vs_NR
-0.00564593	0.0181467	-0.553076	0.587091	-9.64483	CD8+ T-cells	NPM1P8	R_vs_NR
0.00722643	0.0467758	0.553044	0.587113	-9.64484	CD8+ T-cells	HNRNPA1P39	R_vs_NR
-0.0031174	0.00715303	-0.553028	0.587123	-9.64485	CD8+ T-cells	HLA-P	R_vs_NR
-0.0112862	0.0379604	-0.553026	0.587125	-9.64486	CD8+ T-cells	AL109761.5	R_vs_NR
-0.00514365	0.0253596	-0.552991	0.587148	-9.64488	CD8+ T-cells	RP11-517H2.6	R_vs_NR
0.0134228	0.0486628	0.552957	0.587171	-9.64489	CD8+ T-cells	RP1-228P16.7	R_vs_NR
0.0862756	0.624043	0.552954	0.587173	-9.6449	CD8+ T-cells	CTB-119C2.1	R_vs_NR
0.0142353	0.0719715	0.552888	0.587217	-9.64493	CD8+ T-cells	ASS1P1	R_vs_NR
-0.00653191	0.0261331	-0.552756	0.587306	-9.64501	CD8+ T-cells	RP11-352G18.2	R_vs_NR
-0.00177081	0.0033521	-0.552754	0.587307	-9.64501	CD8+ T-cells	RPL17P2	R_vs_NR
0.00232097	0.00318136	0.552668	0.587365	-9.64506	CD8+ T-cells	TMEM82	R_vs_NR
-0.00358593	0.0115505	-0.552583	0.587422	-9.64511	CD8+ T-cells	CGREF1	R_vs_NR
-0.00638729	0.0166896	-0.552542	0.587449	-9.64513	CD8+ T-cells	CCR3	R_vs_NR
0.00186667	0.00375305	0.552459	0.587504	-9.64518	CD8+ T-cells	RP11-555J4.4	R_vs_NR
0.000636966	0.000818099	0.552402	0.587543	-9.64521	CD8+ T-cells	RP11-1084I9.1	R_vs_NR
-0.0141452	0.0535609	-0.552382	0.587556	-9.64522	CD8+ T-cells	DNM1P46	R_vs_NR
0.0148005	0.070801	0.552366	0.587567	-9.64523	CD8+ T-cells	PKD2L2	R_vs_NR
-0.00305173	0.00676333	-0.552238	0.587653	-9.64531	CD8+ T-cells	EVPL	R_vs_NR
0.0377957	1.80094	0.552229	0.587659	-9.64531	CD8+ T-cells	RPS17L	R_vs_NR
-0.0223583	0.49667	-0.552127	0.587728	-9.64537	CD8+ T-cells	WDR20	R_vs_NR
0.00304012	0.00702042	0.552111	0.587738	-9.64538	CD8+ T-cells	UNC13C	R_vs_NR
0.00178313	0.00246536	0.552093	0.58775	-9.64539	CD8+ T-cells	RP11-388N2.1	R_vs_NR
0.00921797	0.0324213	0.552029	0.587793	-9.64543	CD8+ T-cells	CCND1	R_vs_NR
0.00298451	0.00373785	0.552021	0.587799	-9.64543	CD8+ T-cells	RP11-332H14.1	R_vs_NR
-0.00398254	0.00852075	-0.552011	0.587805	-9.64544	CD8+ T-cells	RPL39P38	R_vs_NR
0.0234994	0.148809	0.551954	0.587843	-9.64547	CD8+ T-cells	STX1A	R_vs_NR
-0.038684	0.416833	-0.551881	0.587892	-9.64551	CD8+ T-cells	MTFR1	R_vs_NR
0.00285607	0.00381385	0.551845	0.587916	-9.64553	CD8+ T-cells	DUSP5P1	R_vs_NR
0.0021156	0.00293474	0.551743	0.587985	-9.64559	CD8+ T-cells	RP11-211G23.1	R_vs_NR
-0.0331361	0.663817	-0.551571	0.588101	-9.64569	CD8+ T-cells	SSNA1	R_vs_NR
-0.0932942	0.832609	-0.551539	0.588122	-9.64571	CD8+ T-cells	PFKFB3	R_vs_NR
-0.000654128	0.00125189	-0.551537	0.588123	-9.64571	CD8+ T-cells	PSAT1P1	R_vs_NR
0.0196454	0.254622	0.551504	0.588145	-9.64573	CD8+ T-cells	PHKA2	R_vs_NR
0.0289204	0.485228	0.551349	0.588249	-9.64582	CD8+ T-cells	CWF19L1	R_vs_NR
0.00162071	0.00238182	0.551304	0.58828	-9.64584	CD8+ T-cells	KCNJ1	R_vs_NR
0.0175257	0.143282	0.55128	0.588296	-9.64586	CD8+ T-cells	GM2A	R_vs_NR
-0.00201306	0.00367958	-0.551178	0.588364	-9.64591	CD8+ T-cells	CEACAM19	R_vs_NR
0.0261312	0.269975	0.551151	0.588382	-9.64593	CD8+ T-cells	ALG1	R_vs_NR
0.0022255	0.00313226	0.551136	0.588392	-9.64594	CD8+ T-cells	CDK2AP2P3	R_vs_NR
0.00661342	0.018394	0.550987	0.588492	-9.64602	CD8+ T-cells	RP11-395I6.3	R_vs_NR
0.0189021	0.109693	0.550937	0.588526	-9.64605	CD8+ T-cells	RP11-941H19.1	R_vs_NR
0.011246	0.0436788	0.55091	0.588544	-9.64607	CD8+ T-cells	HMGN1P28	R_vs_NR
-0.00302128	0.00342385	-0.550901	0.58855	-9.64607	CD8+ T-cells	AC187652.1	R_vs_NR
0.0212629	0.240895	0.55089	0.588557	-9.64608	CD8+ T-cells	AC006014.10	R_vs_NR
0.0361339	0.610627	0.55087	0.588571	-9.64609	CD8+ T-cells	CARS	R_vs_NR
-0.00145278	0.00155841	-0.550845	0.588587	-9.64611	CD8+ T-cells	RP11-114N19.2	R_vs_NR
0.00991767	0.0250622	0.550755	0.588648	-9.64616	CD8+ T-cells	COPRS	R_vs_NR
0.0258373	0.527342	0.550705	0.588682	-9.64619	CD8+ T-cells	CCNT2	R_vs_NR
-0.0301123	1.55209	-0.550658	0.588713	-9.64621	CD8+ T-cells	SMG1	R_vs_NR
-0.0374753	0.500722	-0.550564	0.588776	-9.64627	CD8+ T-cells	SIK3	R_vs_NR
-0.00231233	0.00767069	-0.550546	0.588788	-9.64628	CD8+ T-cells	RP11-447H19.3	R_vs_NR
-0.0039223	0.00985845	-0.550518	0.588807	-9.64629	CD8+ T-cells	RP11-65I12.1	R_vs_NR
-0.0301449	0.563743	-0.550518	0.588807	-9.64629	CD8+ T-cells	C6orf89	R_vs_NR
0.00619534	0.0166244	0.55039	0.588893	-9.64637	CD8+ T-cells	RP11-158H5.7	R_vs_NR
-0.00346243	0.0080963	-0.550386	0.588895	-9.64637	CD8+ T-cells	AC093734.1	R_vs_NR
0.00168659	0.00223977	0.550364	0.58891	-9.64638	CD8+ T-cells	EPHA10	R_vs_NR
0.00553803	0.024141	0.550359	0.588914	-9.64638	CD8+ T-cells	TMX2-CTNND1	R_vs_NR
0.00314068	0.00459008	0.550355	0.588917	-9.64639	CD8+ T-cells	AC125238.3	R_vs_NR
0.00933147	0.020621	0.550315	0.588944	-9.64641	CD8+ T-cells	RP11-188C12.2	R_vs_NR
-0.00424991	0.00686184	-0.550271	0.588973	-9.64643	CD8+ T-cells	ENPP7P12	R_vs_NR
0.00542504	0.0078676	0.550232	0.588999	-9.64646	CD8+ T-cells	RP11-81A22.5	R_vs_NR
0.00317081	0.00880513	0.5502	0.589021	-9.64647	CD8+ T-cells	RP11-94D20.1	R_vs_NR
0.00648703	0.0195586	0.550167	0.589043	-9.64649	CD8+ T-cells	PPIAP3	R_vs_NR
-0.00086756	0.00136324	-0.550107	0.589083	-9.64653	CD8+ T-cells	CDH12	R_vs_NR
0.00118729	0.00149642	0.550059	0.589115	-9.64655	CD8+ T-cells	RP11-95P9.1	R_vs_NR
-0.00132541	0.00182936	-0.549952	0.589187	-9.64662	CD8+ T-cells	RP11-268G13.1	R_vs_NR
-0.0190238	0.196575	-0.549869	0.589243	-9.64666	CD8+ T-cells	PCBP4	R_vs_NR
-0.00987135	0.0328065	-0.549735	0.589333	-9.64674	CD8+ T-cells	PRTFDC1	R_vs_NR
0.0161998	0.122864	0.549717	0.589345	-9.64675	CD8+ T-cells	ST13P18	R_vs_NR
0.0397398	0.697035	0.549687	0.589365	-9.64677	CD8+ T-cells	HNRNPA1P10	R_vs_NR
0.00188802	0.00272559	0.549648	0.589391	-9.64679	CD8+ T-cells	KRT75	R_vs_NR
0.00358745	0.00914508	0.549584	0.589435	-9.64683	CD8+ T-cells	AC005387.3	R_vs_NR
0.0180844	0.174896	0.549502	0.589489	-9.64687	CD8+ T-cells	IFT46	R_vs_NR
-0.000721974	0.000776982	-0.549404	0.589555	-9.64693	CD8+ T-cells	SLC34A2	R_vs_NR
-0.00689946	0.0283044	-0.549354	0.589589	-9.64696	CD8+ T-cells	TGIF2-C20orf24	R_vs_NR
0.00311112	0.00680251	0.54931	0.589618	-9.64698	CD8+ T-cells	RP11-91J3.3	R_vs_NR
-0.0101714	0.0644603	-0.549307	0.58962	-9.64698	CD8+ T-cells	FCF1P2	R_vs_NR
0.00418682	0.0077809	0.549307	0.58962	-9.64698	CD8+ T-cells	TDGF1P5	R_vs_NR
-0.00904149	0.0177041	-0.549086	0.589769	-9.64711	CD8+ T-cells	DNAJC19P5	R_vs_NR
-0.00621707	0.0264095	-0.549081	0.589772	-9.64711	CD8+ T-cells	ACTR3P2	R_vs_NR
-0.000658701	0.00086918	-0.549068	0.589781	-9.64712	CD8+ T-cells	BMP7	R_vs_NR
0.00326643	0.0108256	0.549043	0.589798	-9.64713	CD8+ T-cells	AC112229.7	R_vs_NR
0.00222132	0.00339282	0.548818	0.589949	-9.64726	CD8+ T-cells	CTD-2576F9.2	R_vs_NR
-0.0199264	0.136876	-0.54875	0.589994	-9.6473	CD8+ T-cells	FNDC9	R_vs_NR
0.00328555	0.0115721	0.548725	0.590011	-9.64732	CD8+ T-cells	CTD-2619J13.19	R_vs_NR
0.00427247	0.00622749	0.548691	0.590034	-9.64733	CD8+ T-cells	RNA5SP285	R_vs_NR
0.0221455	0.300383	0.548678	0.590043	-9.64734	CD8+ T-cells	H6PD	R_vs_NR
0.00113958	0.00141157	0.548626	0.590078	-9.64737	CD8+ T-cells	RP11-797H7.1	R_vs_NR
-0.00787623	0.0293512	-0.548614	0.590086	-9.64738	CD8+ T-cells	TXNDC12-AS1	R_vs_NR
0.00147647	0.00190343	0.548548	0.59013	-9.64742	CD8+ T-cells	SULT1E1	R_vs_NR
0.0301905	0.45116	0.548519	0.590149	-9.64743	CD8+ T-cells	ZNF600	R_vs_NR
-0.0215185	0.205381	-0.548515	0.590152	-9.64744	CD8+ T-cells	KIF1B	R_vs_NR
0.00163982	0.00256357	0.548488	0.59017	-9.64745	CD8+ T-cells	SYNE1-AS1	R_vs_NR
-0.0277825	0.489879	-0.548486	0.590172	-9.64745	CD8+ T-cells	CLEC16A	R_vs_NR
-0.0153689	0.0741008	-0.54846	0.590189	-9.64747	CD8+ T-cells	CTD-2368P22.1	R_vs_NR
0.00575735	0.0125221	0.548457	0.590191	-9.64747	CD8+ T-cells	TRBV7-5	R_vs_NR
0.0279152	0.867144	0.548455	0.590192	-9.64747	CD8+ T-cells	ZFR	R_vs_NR
0.0392993	0.272039	0.548441	0.590202	-9.64748	CD8+ T-cells	RP3-486I3.4	R_vs_NR
0.0207439	0.16572	0.548436	0.590205	-9.64748	CD8+ T-cells	GBE1	R_vs_NR
0.00348489	0.00670104	0.548287	0.590306	-9.64757	CD8+ T-cells	RP1-34L19.1	R_vs_NR
-0.00301495	0.00482424	-0.548084	0.590442	-9.64768	CD8+ T-cells	CTD-2287O16.3	R_vs_NR
0.00152875	0.0029558	0.547958	0.590527	-9.64775	CD8+ T-cells	CTD-2235C13.2	R_vs_NR
0.0202858	0.431897	0.547786	0.590642	-9.64785	CD8+ T-cells	SNAP29	R_vs_NR
0.0043866	0.0179637	0.547362	0.590928	-9.64809	CD8+ T-cells	RP11-90H3.2	R_vs_NR
0.00322821	0.00727839	0.547328	0.59095	-9.64811	CD8+ T-cells	ZNF853	R_vs_NR
-0.0388593	1.24372	-0.547274	0.590987	-9.64814	CD8+ T-cells	YWHAQ	R_vs_NR
-0.00847117	0.0355943	-0.547202	0.591035	-9.64818	CD8+ T-cells	SDCBPP1	R_vs_NR
-0.0311703	1.02643	-0.547148	0.591072	-9.64821	CD8+ T-cells	RER1	R_vs_NR
-0.0157793	0.21792	-0.547053	0.591135	-9.64827	CD8+ T-cells	LRRC8A	R_vs_NR
0.00862515	0.0547844	0.546672	0.591392	-9.64848	CD8+ T-cells	AC006014.7	R_vs_NR
0.0126452	0.0656153	0.546667	0.591395	-9.64849	CD8+ T-cells	CRIPAK	R_vs_NR
-0.0123703	0.0434427	-0.54654	0.59148	-9.64856	CD8+ T-cells	ANO7P1	R_vs_NR
0.00880247	0.0281213	0.546534	0.591484	-9.64856	CD8+ T-cells	CTD-2319I12.4	R_vs_NR
0.000700702	0.000851456	0.546459	0.591535	-9.6486	CD8+ T-cells	SETP11	R_vs_NR
0.00751708	0.0108505	0.546434	0.591552	-9.64862	CD8+ T-cells	CTC-459M5.2	R_vs_NR
-0.0111131	0.0319873	-0.546434	0.591552	-9.64862	CD8+ T-cells	PTCH2	R_vs_NR
0.00384279	0.0104592	0.546408	0.591569	-9.64863	CD8+ T-cells	RP11-525K10.3	R_vs_NR
-0.0331372	0.537543	-0.546386	0.591584	-9.64865	CD8+ T-cells	CCDC167	R_vs_NR
-0.00618391	0.0129431	-0.546384	0.591585	-9.64865	CD8+ T-cells	RP11-18H7.1	R_vs_NR
-0.00332316	0.00417226	-0.546269	0.591663	-9.64871	CD8+ T-cells	RP11-747H12.1	R_vs_NR
-0.0029692	0.00550267	-0.546258	0.59167	-9.64872	CD8+ T-cells	RNA5S12	R_vs_NR
-0.0029692	0.00550267	-0.546258	0.59167	-9.64872	CD8+ T-cells	RNA5S11	R_vs_NR
-0.0029692	0.00550267	-0.546258	0.59167	-9.64872	CD8+ T-cells	RNA5S3	R_vs_NR
-0.0029692	0.00550267	-0.546258	0.59167	-9.64872	CD8+ T-cells	RNA5S1	R_vs_NR
-0.0029692	0.00550267	-0.546258	0.59167	-9.64872	CD8+ T-cells	RNA5S5	R_vs_NR
-0.0029692	0.00550267	-0.546258	0.59167	-9.64872	CD8+ T-cells	RNA5S10	R_vs_NR
-0.0029692	0.00550267	-0.546258	0.59167	-9.64872	CD8+ T-cells	RNA5S8	R_vs_NR
-0.0029692	0.00550267	-0.546258	0.59167	-9.64872	CD8+ T-cells	RNA5S17	R_vs_NR
-0.0029692	0.00550267	-0.546258	0.59167	-9.64872	CD8+ T-cells	RNA5S4	R_vs_NR
-0.0029692	0.00550267	-0.546258	0.59167	-9.64872	CD8+ T-cells	RNA5S6	R_vs_NR
-0.0029692	0.00550267	-0.546258	0.59167	-9.64872	CD8+ T-cells	RNA5S14	R_vs_NR
-0.0029692	0.00550267	-0.546258	0.59167	-9.64872	CD8+ T-cells	RNA5S2	R_vs_NR
-0.0029692	0.00550267	-0.546258	0.59167	-9.64872	CD8+ T-cells	RNA5S15	R_vs_NR
-0.0029692	0.00550267	-0.546258	0.59167	-9.64872	CD8+ T-cells	RNA5S16	R_vs_NR
-0.0029692	0.00550267	-0.546258	0.59167	-9.64872	CD8+ T-cells	RNA5S7	R_vs_NR
-0.0029692	0.00550267	-0.546258	0.59167	-9.64872	CD8+ T-cells	RNA5S13	R_vs_NR
-0.0411155	0.418701	-0.546164	0.591734	-9.64877	CD8+ T-cells	RP11-680H20.1	R_vs_NR
0.00573212	0.0137475	0.546154	0.59174	-9.64878	CD8+ T-cells	RP11-545G3.1	R_vs_NR
0.000922645	0.00215419	0.54602	0.59183	-9.64885	CD8+ T-cells	RP11-169D4.1	R_vs_NR
0.00409082	0.0102133	0.54599	0.591851	-9.64887	CD8+ T-cells	SOCS6	R_vs_NR
-0.0239547	0.536975	-0.545944	0.591881	-9.6489	CD8+ T-cells	GPR89B	R_vs_NR
0.00237033	0.00501292	0.545931	0.59189	-9.6489	CD8+ T-cells	AMER2	R_vs_NR
0.0404002	0.283697	0.545914	0.591902	-9.64891	CD8+ T-cells	RP11-383F6.1	R_vs_NR
0.0349368	0.655792	0.545875	0.591928	-9.64894	CD8+ T-cells	MAN2B2	R_vs_NR
-0.00195428	0.00352768	-0.545871	0.591931	-9.64894	CD8+ T-cells	ALG1L9P	R_vs_NR
0.00466133	0.0120027	0.54584	0.591952	-9.64896	CD8+ T-cells	CNKSR1	R_vs_NR
0.0293978	0.764851	0.545832	0.591957	-9.64896	CD8+ T-cells	PDHA1	R_vs_NR
0.0305815	0.684178	0.545792	0.591984	-9.64898	CD8+ T-cells	ACSF3	R_vs_NR
0.00970273	0.031172	0.545768	0.592	-9.649	CD8+ T-cells	IL6STP1	R_vs_NR
0.00157098	0.0024421	0.545765	0.592002	-9.649	CD8+ T-cells	GGT8P	R_vs_NR
0.00341378	0.00486565	0.545727	0.592028	-9.64902	CD8+ T-cells	CTD-2114J12.1	R_vs_NR
0.00188906	0.00238312	0.545701	0.592045	-9.64903	CD8+ T-cells	CTC-565M22.1	R_vs_NR
0.00643153	0.0222029	0.545686	0.592055	-9.64904	CD8+ T-cells	TFAP4	R_vs_NR
-0.0280491	0.310368	-0.545682	0.592058	-9.64905	CD8+ T-cells	VPS54	R_vs_NR
0.00936511	0.0265769	0.545321	0.592301	-9.64925	CD8+ T-cells	RP11-496H1.1	R_vs_NR
0.00609084	0.0156876	0.545263	0.59234	-9.64928	CD8+ T-cells	RP11-642P15.1	R_vs_NR
0.00380399	0.00483268	0.545256	0.592345	-9.64929	CD8+ T-cells	ERI3-IT1	R_vs_NR
0.00423658	0.00745422	0.545251	0.592348	-9.64929	CD8+ T-cells	SNORA36	R_vs_NR
-0.029883	0.726464	-0.545162	0.592408	-9.64934	CD8+ T-cells	TMEM30A	R_vs_NR
0.00698809	0.024105	0.545147	0.592418	-9.64935	CD8+ T-cells	MEF2B	R_vs_NR
0.021819	0.0912962	0.545075	0.592466	-9.64939	CD8+ T-cells	TRAM2	R_vs_NR
-0.00291836	0.0059827	-0.545047	0.592486	-9.64941	CD8+ T-cells	RP11-358B23.1	R_vs_NR
-0.023249	0.202472	-0.545012	0.592509	-9.64942	CD8+ T-cells	ESRRA	R_vs_NR
-0.00372045	0.00797678	-0.545005	0.592514	-9.64943	CD8+ T-cells	CTD-2015H6.3	R_vs_NR
0.0774374	0.374616	0.544948	0.592552	-9.64946	CD8+ T-cells	TRAV1-2	R_vs_NR
-0.00171827	0.00202426	-0.544915	0.592574	-9.64948	CD8+ T-cells	EYA2	R_vs_NR
0.0056532	0.0284876	0.544829	0.592632	-9.64953	CD8+ T-cells	RP11-173E2.1	R_vs_NR
0.00942367	0.0267108	0.544601	0.592786	-9.64966	CD8+ T-cells	IGHV4-34	R_vs_NR
0.00424619	0.010787	0.544534	0.592831	-9.6497	CD8+ T-cells	RP11-419M24.4	R_vs_NR
-0.0021778	0.00243775	-0.54453	0.592834	-9.6497	CD8+ T-cells	RP11-379F4.7	R_vs_NR
0.0352859	0.327002	0.544528	0.592835	-9.6497	CD8+ T-cells	BNIP3	R_vs_NR
0.0229632	0.164569	0.544514	0.592844	-9.64971	CD8+ T-cells	SELO	R_vs_NR
0.0519983	1.04756	0.544495	0.592858	-9.64972	CD8+ T-cells	PTMAP2	R_vs_NR
0.00255002	0.00525476	0.544445	0.592891	-9.64975	CD8+ T-cells	CHRNG	R_vs_NR
0.00103117	0.00128779	0.544381	0.592934	-9.64978	CD8+ T-cells	IQCA1P1	R_vs_NR
-0.025026	0.110261	-0.544238	0.593031	-9.64986	CD8+ T-cells	ZNF749	R_vs_NR
-0.0137023	0.0853467	-0.544234	0.593033	-9.64987	CD8+ T-cells	ZNF343	R_vs_NR
0.00205084	0.00435635	0.544161	0.593082	-9.64991	CD8+ T-cells	RN7SL440P	R_vs_NR
-0.0341391	0.775905	-0.544081	0.593136	-9.64995	CD8+ T-cells	SNRNP27	R_vs_NR
-0.00730981	0.0222904	-0.543954	0.593222	-9.65002	CD8+ T-cells	CCDC19	R_vs_NR
0.00625235	0.0179812	0.543938	0.593233	-9.65003	CD8+ T-cells	MTOR-AS1	R_vs_NR
0.0253257	0.641735	0.543885	0.593268	-9.65006	CD8+ T-cells	ZNF335	R_vs_NR
-0.00551704	0.00757657	-0.543829	0.593306	-9.65009	CD8+ T-cells	IGKV2D-24	R_vs_NR
0.0304797	0.240279	0.54378	0.593339	-9.65012	CD8+ T-cells	FTH1P3	R_vs_NR
-0.0107452	0.0258624	-0.54377	0.593346	-9.65013	CD8+ T-cells	PTAFR	R_vs_NR
-0.000672763	0.00153553	-0.54377	0.593346	-9.65013	CD8+ T-cells	THBD	R_vs_NR
0.0355882	0.696562	0.543673	0.593411	-9.65018	CD8+ T-cells	MICAL1	R_vs_NR
0.0349577	1.0289	0.543658	0.593421	-9.65019	CD8+ T-cells	SMCHD1	R_vs_NR
-0.0111947	0.0729294	-0.543592	0.593466	-9.65023	CD8+ T-cells	ALG10B	R_vs_NR
0.00800927	0.0202585	0.543531	0.593507	-9.65026	CD8+ T-cells	ANKRD18CP	R_vs_NR
0.00600936	0.0157334	0.543526	0.59351	-9.65026	CD8+ T-cells	CYP2D8P1	R_vs_NR
0.00889293	0.0356924	0.543427	0.593577	-9.65032	CD8+ T-cells	CTD-3236F5.1	R_vs_NR
0.0107391	0.0901406	0.543367	0.593618	-9.65035	CD8+ T-cells	CTD-3131K8.2	R_vs_NR
-0.00357885	0.00481641	-0.543284	0.593673	-9.6504	CD8+ T-cells	RP11-88H9.2	R_vs_NR
0.00490652	0.00773841	0.54322	0.593716	-9.65044	CD8+ T-cells	RP3-510O8.4	R_vs_NR
0.00381079	0.0110983	0.543186	0.593739	-9.65046	CD8+ T-cells	RP11-454F8.2	R_vs_NR
0.00108005	0.00137995	0.543089	0.593805	-9.65051	CD8+ T-cells	AP006294.2	R_vs_NR
-0.0108039	0.0735634	-0.543087	0.593806	-9.65051	CD8+ T-cells	MEGF8	R_vs_NR
-0.00233485	0.00292048	-0.542965	0.593888	-9.65058	CD8+ T-cells	RP1-166H4.2	R_vs_NR
0.00137378	0.00189991	0.542942	0.593904	-9.65059	CD8+ T-cells	SNAP91	R_vs_NR
-0.00680297	0.0340963	-0.5427	0.594067	-9.65073	CD8+ T-cells	ZNF787	R_vs_NR
-0.024226	0.104879	-0.542687	0.594076	-9.65074	CD8+ T-cells	POU2AF1	R_vs_NR
0.00095236	0.00121795	0.542609	0.594129	-9.65078	CD8+ T-cells	CTD-2158P22.4	R_vs_NR
-0.013985	0.0490115	-0.542513	0.594193	-9.65084	CD8+ T-cells	MFSD2A	R_vs_NR
-0.0235185	0.273246	-0.54251	0.594195	-9.65084	CD8+ T-cells	WDR77	R_vs_NR
0.0282067	1.77202	0.542498	0.594203	-9.65084	CD8+ T-cells	RPL23	R_vs_NR
0.00125475	0.0016789	0.542428	0.59425	-9.65088	CD8+ T-cells	RP11-232L2.1	R_vs_NR
0.00254899	0.004312	0.542428	0.59425	-9.65088	CD8+ T-cells	PRSS8	R_vs_NR
-0.0203265	0.225556	-0.542283	0.594348	-9.65097	CD8+ T-cells	TIMM21	R_vs_NR
-0.0299505	0.649726	-0.542264	0.594361	-9.65098	CD8+ T-cells	VPS4B	R_vs_NR
0.0184917	0.210108	0.542204	0.594401	-9.65101	CD8+ T-cells	AL358781.1	R_vs_NR
-0.00135266	0.00246565	-0.542118	0.59446	-9.65106	CD8+ T-cells	SLC26A4	R_vs_NR
0.00467266	0.00650006	0.54199	0.594546	-9.65113	CD8+ T-cells	RP11-709A23.2	R_vs_NR
-0.00270949	0.00697968	-0.541957	0.594568	-9.65115	CD8+ T-cells	CSPG4P5	R_vs_NR
0.00394104	0.00670935	0.541913	0.594598	-9.65117	CD8+ T-cells	JAKMIP3	R_vs_NR
0.00228245	0.00422054	0.54191	0.5946	-9.65118	CD8+ T-cells	CD36	R_vs_NR
-0.0510079	0.371447	-0.541848	0.594642	-9.65121	CD8+ T-cells	SESN2	R_vs_NR
-0.0479691	0.305302	-0.541782	0.594686	-9.65125	CD8+ T-cells	TRBV28	R_vs_NR
0.0125086	0.0232945	0.541729	0.594722	-9.65128	CD8+ T-cells	SNORD14C	R_vs_NR
-0.0196039	0.0718163	-0.541519	0.594864	-9.6514	CD8+ T-cells	SCARB1	R_vs_NR
-0.00327183	0.00586652	-0.541451	0.594909	-9.65143	CD8+ T-cells	CTD-2311B13.1	R_vs_NR
-0.00385959	0.00834358	-0.541432	0.594922	-9.65144	CD8+ T-cells	EIF5AP3	R_vs_NR
0.00135068	0.00250009	0.541361	0.59497	-9.65149	CD8+ T-cells	AC007040.6	R_vs_NR
0.0064172	0.0312476	0.54133	0.594991	-9.6515	CD8+ T-cells	TPRN	R_vs_NR
-0.00191419	0.00337026	-0.541246	0.595048	-9.65155	CD8+ T-cells	RPL17P3	R_vs_NR
0.00915937	0.0305972	0.541203	0.595077	-9.65157	CD8+ T-cells	CD40	R_vs_NR
0.00203839	0.00256983	0.541168	0.595101	-9.65159	CD8+ T-cells	LINC00865	R_vs_NR
0.00431613	0.00632195	0.541157	0.595108	-9.6516	CD8+ T-cells	RP11-79P5.9	R_vs_NR
-0.0336042	1.09234	-0.541116	0.595136	-9.65162	CD8+ T-cells	DPP7	R_vs_NR
-0.0107421	0.0917148	-0.541105	0.595143	-9.65163	CD8+ T-cells	ARL8A	R_vs_NR
0.0252992	0.260035	0.541086	0.595156	-9.65164	CD8+ T-cells	SREBF1	R_vs_NR
-0.00289216	0.00709976	-0.540982	0.595226	-9.6517	CD8+ T-cells	CIB2	R_vs_NR
0.0382817	0.540612	0.540901	0.595281	-9.65174	CD8+ T-cells	NEK1	R_vs_NR
0.00690808	0.0219454	0.54089	0.595288	-9.65175	CD8+ T-cells	RP11-70P17.1	R_vs_NR
-0.0236913	0.185461	-0.540879	0.595295	-9.65176	CD8+ T-cells	PMF1-BGLAP	R_vs_NR
0.0064093	0.0496199	0.540832	0.595327	-9.65178	CD8+ T-cells	RP11-54D18.4	R_vs_NR
0.00304754	0.00620778	0.540769	0.59537	-9.65182	CD8+ T-cells	LEPREL2	R_vs_NR
0.00807586	0.0330835	0.540682	0.595429	-9.65187	CD8+ T-cells	C2orf27A	R_vs_NR
0.0025537	0.00809727	0.54064	0.595457	-9.65189	CD8+ T-cells	PTPN2P2	R_vs_NR
0.00395163	0.00525391	0.54062	0.59547	-9.6519	CD8+ T-cells	SNORD60	R_vs_NR
-0.00749418	0.0223434	-0.540567	0.595506	-9.65193	CD8+ T-cells	RN7SL349P	R_vs_NR
0.0179844	0.127097	0.540553	0.595516	-9.65194	CD8+ T-cells	NENF	R_vs_NR
-0.0254641	0.407998	-0.540529	0.595532	-9.65195	CD8+ T-cells	ATF6	R_vs_NR
0.0393694	2.07683	0.540506	0.595548	-9.65197	CD8+ T-cells	HSPA8	R_vs_NR
-0.00103236	0.00202617	-0.540463	0.595576	-9.65199	CD8+ T-cells	AC079610.2	R_vs_NR
-0.0271114	0.620466	-0.54043	0.595599	-9.65201	CD8+ T-cells	DBF4	R_vs_NR
0.0122231	0.0547185	0.540218	0.595742	-9.65213	CD8+ T-cells	OR2A20P	R_vs_NR
0.00237864	0.00406422	0.540215	0.595744	-9.65213	CD8+ T-cells	GAS6-AS2	R_vs_NR
0.00411953	0.00926715	0.54014	0.595795	-9.65217	CD8+ T-cells	CR769776.1	R_vs_NR
-0.012489	0.0383755	-0.540086	0.595831	-9.6522	CD8+ T-cells	RN7SL589P	R_vs_NR
-0.0132669	0.0550819	-0.54003	0.595869	-9.65223	CD8+ T-cells	KIFC3	R_vs_NR
0.0511461	0.815507	0.539951	0.595922	-9.65228	CD8+ T-cells	HCG18	R_vs_NR
0.00775797	0.0206572	0.539911	0.595949	-9.6523	CD8+ T-cells	RP11-632K20.8	R_vs_NR
-0.0399946	0.66397	-0.539885	0.595967	-9.65231	CD8+ T-cells	GLRX	R_vs_NR
-0.00284226	0.00439325	-0.539838	0.595998	-9.65234	CD8+ T-cells	HMGN2P18	R_vs_NR
0.0292588	0.839685	0.539793	0.596029	-9.65237	CD8+ T-cells	KAT7	R_vs_NR
0.0307218	0.446028	0.539764	0.596048	-9.65238	CD8+ T-cells	CAAP1	R_vs_NR
0.00782997	0.0208249	0.539721	0.596078	-9.65241	CD8+ T-cells	PGAM2	R_vs_NR
-0.00146869	0.0022714	-0.539716	0.596081	-9.65241	CD8+ T-cells	SYT17	R_vs_NR
0.0228691	0.327643	0.53971	0.596085	-9.65241	CD8+ T-cells	ARMC6	R_vs_NR
0.00267953	0.0037451	0.539662	0.596118	-9.65244	CD8+ T-cells	NANOGP1	R_vs_NR
-0.0380843	1.10911	-0.539603	0.596157	-9.65247	CD8+ T-cells	SRSF1	R_vs_NR
0.0064351	0.0247646	0.539539	0.5962	-9.65251	CD8+ T-cells	LRP1	R_vs_NR
-0.0273747	0.491265	-0.539295	0.596365	-9.65265	CD8+ T-cells	NIT2	R_vs_NR
-0.00187611	0.00353663	-0.539272	0.596381	-9.65266	CD8+ T-cells	GRIK2	R_vs_NR
-0.00718919	0.0146764	-0.539212	0.596422	-9.65269	CD8+ T-cells	SNORA17	R_vs_NR
0.00183867	0.00411372	0.539054	0.596528	-9.65278	CD8+ T-cells	RP11-336N8.1	R_vs_NR
-0.0240157	0.489258	-0.539027	0.596546	-9.6528	CD8+ T-cells	ATL3	R_vs_NR
-0.00165318	0.00297639	-0.538898	0.596633	-9.65287	CD8+ T-cells	ABCA12	R_vs_NR
-0.00211493	0.00346288	-0.538808	0.596694	-9.65292	CD8+ T-cells	RP11-292F9.2	R_vs_NR
0.00717728	0.0189864	0.538796	0.596703	-9.65292	CD8+ T-cells	CTD-2310F14.1	R_vs_NR
-0.0267191	0.389333	-0.53877	0.59672	-9.65294	CD8+ T-cells	ZMPSTE24	R_vs_NR
-0.00115171	0.00237074	-0.538747	0.596736	-9.65295	CD8+ T-cells	CTD-2118P12.1	R_vs_NR
-0.00158529	0.00362882	-0.538719	0.596754	-9.65297	CD8+ T-cells	RPS3AP42	R_vs_NR
-0.0216979	0.120376	-0.538682	0.596779	-9.65299	CD8+ T-cells	JTBP1	R_vs_NR
0.0126725	0.111597	0.538626	0.596817	-9.65302	CD8+ T-cells	LINC00863	R_vs_NR
0.00217278	0.00464157	0.538619	0.596822	-9.65302	CD8+ T-cells	Z98049.1	R_vs_NR
-0.0220131	0.164187	-0.538508	0.596897	-9.65309	CD8+ T-cells	MBTD1	R_vs_NR
-0.00152888	0.00260333	-0.538487	0.596911	-9.6531	CD8+ T-cells	AC010525.6	R_vs_NR
-0.00601857	0.0219383	-0.538429	0.596951	-9.65313	CD8+ T-cells	TLE1	R_vs_NR
-0.0123599	0.0861263	-0.538358	0.596999	-9.65317	CD8+ T-cells	PTP4A2P1	R_vs_NR
0.00495639	0.0105553	0.538242	0.597077	-9.65323	CD8+ T-cells	AC092574.2	R_vs_NR
-0.0449473	0.574556	-0.538181	0.597118	-9.65327	CD8+ T-cells	TOB2	R_vs_NR
-0.00294136	0.00637209	-0.53815	0.597139	-9.65329	CD8+ T-cells	RPL23AP69	R_vs_NR
0.0114456	0.0512781	0.538112	0.597165	-9.65331	CD8+ T-cells	SETP5	R_vs_NR
0.0052507	0.0172675	0.538062	0.597199	-9.65334	CD8+ T-cells	RP4-533D7.4	R_vs_NR
0.0355909	0.509045	0.538022	0.597225	-9.65336	CD8+ T-cells	PHACTR2	R_vs_NR
0.00204068	0.0027554	0.537922	0.597293	-9.65341	CD8+ T-cells	AC002539.1	R_vs_NR
0.00531509	0.0198388	0.537898	0.597309	-9.65343	CD8+ T-cells	CTD-2517M14.5	R_vs_NR
0.024058	0.633804	0.537892	0.597314	-9.65343	CD8+ T-cells	PICALM	R_vs_NR
0.00254802	0.00760685	0.537814	0.597366	-9.65347	CD8+ T-cells	CNTNAP3B	R_vs_NR
-0.00165291	0.00197723	-0.53779	0.597382	-9.65349	CD8+ T-cells	RP11-544D21.2	R_vs_NR
0.00342773	0.00654932	0.537734	0.59742	-9.65352	CD8+ T-cells	RP11-530N7.3	R_vs_NR
0.0319653	1.89299	0.537698	0.597445	-9.65354	CD8+ T-cells	RPL29	R_vs_NR
0.00359786	0.00591862	0.537692	0.597449	-9.65354	CD8+ T-cells	TEKT2	R_vs_NR
-0.00296401	0.00618847	-0.537683	0.597454	-9.65355	CD8+ T-cells	SALL4P5	R_vs_NR
-0.0313571	0.975062	-0.537642	0.597483	-9.65357	CD8+ T-cells	SRSF10	R_vs_NR
0.0169732	0.138492	0.537628	0.597492	-9.65358	CD8+ T-cells	RPL5P18	R_vs_NR
0.00649186	0.0280781	0.537614	0.597502	-9.65359	CD8+ T-cells	ZNF665	R_vs_NR
-0.00915132	0.0373766	-0.537547	0.597546	-9.65362	CD8+ T-cells	NAP1L3	R_vs_NR
0.0156062	0.105607	0.537547	0.597547	-9.65362	CD8+ T-cells	NKAPP1	R_vs_NR
0.00421521	0.00618022	0.537534	0.597555	-9.65363	CD8+ T-cells	RP5-1185H19.2	R_vs_NR
-0.00531792	0.0244855	-0.537515	0.597568	-9.65364	CD8+ T-cells	GNRHR2	R_vs_NR
0.0104191	0.0700579	0.537498	0.59758	-9.65365	CD8+ T-cells	ZBTB7B	R_vs_NR
0.0169701	0.135695	0.537415	0.597636	-9.6537	CD8+ T-cells	LRRC7	R_vs_NR
0.00712954	0.0219038	0.537358	0.597674	-9.65373	CD8+ T-cells	GAPDHP64	R_vs_NR
-0.003573	0.0055599	-0.537321	0.597699	-9.65375	CD8+ T-cells	RMRPP3	R_vs_NR
0.00306911	0.00902264	0.537253	0.597745	-9.65379	CD8+ T-cells	ACOXL	R_vs_NR
-0.0541249	0.778327	-0.537172	0.5978	-9.65383	CD8+ T-cells	GPR65	R_vs_NR
-0.0184044	0.320656	-0.537071	0.597868	-9.65389	CD8+ T-cells	UNK	R_vs_NR
0.0102917	0.0252071	0.537058	0.597878	-9.6539	CD8+ T-cells	RP11-424G14.1	R_vs_NR
0.0327466	0.627841	0.537013	0.597908	-9.65392	CD8+ T-cells	NEK9	R_vs_NR
0.0256598	2.08532	0.536964	0.597941	-9.65395	CD8+ T-cells	TMSB10	R_vs_NR
-0.00984015	0.0268786	-0.536946	0.597953	-9.65396	CD8+ T-cells	FLJ00273	R_vs_NR
-0.0234439	0.219562	-0.536925	0.597968	-9.65397	CD8+ T-cells	SYNJ2BP-COX16	R_vs_NR
-0.0260817	0.139501	-0.53692	0.597971	-9.65397	CD8+ T-cells	TFEB	R_vs_NR
-0.00686823	0.00969234	-0.536915	0.597974	-9.65398	CD8+ T-cells	AMH	R_vs_NR
-0.0245847	0.500173	-0.536913	0.597976	-9.65398	CD8+ T-cells	ELP5	R_vs_NR
-0.0107507	0.0570905	-0.536861	0.598011	-9.65401	CD8+ T-cells	RP11-252E2.1	R_vs_NR
-0.014669	0.110933	-0.536859	0.598012	-9.65401	CD8+ T-cells	AC010894.5	R_vs_NR
0.0123302	0.0513958	0.536737	0.598095	-9.65408	CD8+ T-cells	TRIM47	R_vs_NR
0.0441523	0.310968	0.536702	0.598118	-9.65409	CD8+ T-cells	RPS4XP13	R_vs_NR
0.00378255	0.00481201	0.536657	0.598149	-9.65412	CD8+ T-cells	EMX1	R_vs_NR
0.0307151	0.985624	0.536636	0.598163	-9.65413	CD8+ T-cells	FGD3	R_vs_NR
-0.0272213	0.215318	-0.536614	0.598178	-9.65414	CD8+ T-cells	NUP35	R_vs_NR
0.00190497	0.00424026	0.536588	0.598195	-9.65416	CD8+ T-cells	RP4-784A16.2	R_vs_NR
0.0471711	1.89307	0.536566	0.59821	-9.65417	CD8+ T-cells	HSP90AA1	R_vs_NR
-0.00596791	0.0153674	-0.536526	0.598237	-9.65419	CD8+ T-cells	IL20RB-AS1	R_vs_NR
0.0139784	0.12986	0.536495	0.598258	-9.65421	CD8+ T-cells	PET112	R_vs_NR
0.00251214	0.00342478	0.53649	0.598262	-9.65421	CD8+ T-cells	RP11-334E6.2	R_vs_NR
0.000938079	0.00129113	0.536488	0.598263	-9.65421	CD8+ T-cells	RP11-473J6.1	R_vs_NR
-0.00316782	0.0116858	-0.536487	0.598264	-9.65421	CD8+ T-cells	RP11-791G16.4	R_vs_NR
-0.0043158	0.00729828	-0.536403	0.59832	-9.65426	CD8+ T-cells	TMEM170B	R_vs_NR
0.00163419	0.00268239	0.53639	0.598329	-9.65427	CD8+ T-cells	AC079354.3	R_vs_NR
0.00762923	0.020464	0.536256	0.59842	-9.65434	CD8+ T-cells	ANKRD16	R_vs_NR
-0.00243176	0.00494734	-0.536122	0.598511	-9.65442	CD8+ T-cells	RSL24D1P2	R_vs_NR
-0.00277185	0.00476953	-0.536068	0.598547	-9.65445	CD8+ T-cells	NKX2-3	R_vs_NR
0.0207853	0.082163	0.536035	0.59857	-9.65447	CD8+ T-cells	RPL31P61	R_vs_NR
-0.0263152	0.414823	-0.536013	0.598584	-9.65448	CD8+ T-cells	UCHL3	R_vs_NR
0.0213121	0.352123	0.535934	0.598638	-9.65452	CD8+ T-cells	TBC1D17	R_vs_NR
0.00166943	0.00220592	0.5359	0.598661	-9.65454	CD8+ T-cells	FTLP6	R_vs_NR
0.0312191	0.13936	0.53587	0.598681	-9.65456	CD8+ T-cells	RAP1GAP2	R_vs_NR
-0.0159241	0.0537267	-0.535841	0.598701	-9.65458	CD8+ T-cells	AP001610.5	R_vs_NR
-0.00398205	0.0134071	-0.535837	0.598703	-9.65458	CD8+ T-cells	ACTBP7	R_vs_NR
-0.0190507	0.203295	-0.535805	0.598725	-9.65459	CD8+ T-cells	TTL	R_vs_NR
0.0278766	0.51943	0.535793	0.598733	-9.6546	CD8+ T-cells	ARSA	R_vs_NR
-0.00216838	0.00319117	-0.535745	0.598766	-9.65463	CD8+ T-cells	RP11-89B16.1	R_vs_NR
-0.0051188	0.0180153	-0.535695	0.5988	-9.65466	CD8+ T-cells	SLC23A3	R_vs_NR
0.0143127	0.127059	0.535574	0.598882	-9.65472	CD8+ T-cells	CDK19	R_vs_NR
0.00947592	0.05154	0.535572	0.598883	-9.65472	CD8+ T-cells	ZNF48	R_vs_NR
0.0271852	0.276154	0.535546	0.598901	-9.65474	CD8+ T-cells	RPS2P55	R_vs_NR
-0.00366407	0.0146235	-0.535319	0.599054	-9.65487	CD8+ T-cells	BMS1P9	R_vs_NR
0.00164292	0.00391955	0.535287	0.599076	-9.65488	CD8+ T-cells	MTRNR2L7	R_vs_NR
-0.0283591	0.27075	-0.535241	0.599107	-9.65491	CD8+ T-cells	USP19	R_vs_NR
0.00595224	0.0196333	0.535216	0.599124	-9.65492	CD8+ T-cells	AC090286.2	R_vs_NR
-0.0111148	0.096021	-0.535211	0.599127	-9.65493	CD8+ T-cells	ZBTB45	R_vs_NR
0.00160934	0.00213907	0.535169	0.599156	-9.65495	CD8+ T-cells	TNFRSF13C	R_vs_NR
0.00307567	0.00811347	0.535158	0.599163	-9.65495	CD8+ T-cells	MGP	R_vs_NR
-0.110667	0.904771	-0.535113	0.599194	-9.65498	CD8+ T-cells	IFITM3	R_vs_NR
0.00745194	0.0190648	0.535027	0.599252	-9.65503	CD8+ T-cells	CTD-3195I5.3	R_vs_NR
0.00317071	0.00463013	0.534975	0.599287	-9.65506	CD8+ T-cells	CTD-2541J13.2	R_vs_NR
-0.00181217	0.0033393	-0.534965	0.599294	-9.65506	CD8+ T-cells	OR51I1	R_vs_NR
0.00367147	0.0184727	0.534881	0.599351	-9.65511	CD8+ T-cells	FAM35CP	R_vs_NR
-0.00764628	0.0437562	-0.534741	0.599446	-9.65519	CD8+ T-cells	CNOT7P1	R_vs_NR
0.00966646	0.0692707	0.534667	0.599496	-9.65523	CD8+ T-cells	TPMTP1	R_vs_NR
-0.040811	0.722206	-0.534658	0.599502	-9.65523	CD8+ T-cells	DAXX	R_vs_NR
0.00366108	0.00527404	0.534601	0.59954	-9.65526	CD8+ T-cells	FOLR2	R_vs_NR
-0.00140733	0.00160125	-0.534515	0.599599	-9.65531	CD8+ T-cells	LEMD1-AS1	R_vs_NR
-0.00210852	0.00365948	-0.53445	0.599643	-9.65535	CD8+ T-cells	RP11-196I18.4	R_vs_NR
-0.0173704	0.0902014	-0.53436	0.599704	-9.6554	CD8+ T-cells	CENPQ	R_vs_NR
0.00264314	0.00353187	0.534346	0.599713	-9.65541	CD8+ T-cells	SEL1L2	R_vs_NR
-0.0013469	0.0021265	-0.534332	0.599723	-9.65541	CD8+ T-cells	STEAP2	R_vs_NR
0.0258888	0.80452	0.534317	0.599733	-9.65542	CD8+ T-cells	ARCN1	R_vs_NR
0.00812273	0.0360995	0.534295	0.599748	-9.65543	CD8+ T-cells	RP11-1148L6.5	R_vs_NR
0.00532317	0.0163986	0.534242	0.599784	-9.65546	CD8+ T-cells	EEF1DP3	R_vs_NR
0.00732453	0.016798	0.534083	0.599891	-9.65555	CD8+ T-cells	RP13-991F5.2	R_vs_NR
-0.00153017	0.00185044	-0.534071	0.599899	-9.65556	CD8+ T-cells	CT62	R_vs_NR
-0.00488311	0.0148494	-0.534045	0.599917	-9.65557	CD8+ T-cells	RP11-1149O23.2	R_vs_NR
0.00226069	0.00509256	0.533933	0.599993	-9.65564	CD8+ T-cells	RP11-188C12.3	R_vs_NR
-0.0284891	0.760091	-0.533896	0.600018	-9.65566	CD8+ T-cells	ATG3	R_vs_NR
-0.00197208	0.00436957	-0.533894	0.600019	-9.65566	CD8+ T-cells	KCNG2	R_vs_NR
0.00351924	0.00519613	0.53388	0.600029	-9.65567	CD8+ T-cells	RN7SL673P	R_vs_NR
0.00351924	0.00519613	0.53388	0.600029	-9.65567	CD8+ T-cells	RN7SL469P	R_vs_NR
0.025606	0.28357	0.533873	0.600034	-9.65567	CD8+ T-cells	SIDT2	R_vs_NR
-0.00675005	0.0299482	-0.533808	0.600078	-9.65571	CD8+ T-cells	RPS10P2	R_vs_NR
0.00384993	0.0102034	0.533783	0.600095	-9.65572	CD8+ T-cells	C1S	R_vs_NR
-0.0118728	0.138922	-0.533753	0.600115	-9.65574	CD8+ T-cells	HNRNPCP4	R_vs_NR
-0.00611618	0.0181752	-0.533748	0.600119	-9.65574	CD8+ T-cells	RP11-135A24.2	R_vs_NR
-0.0120257	0.0783954	-0.533724	0.600135	-9.65575	CD8+ T-cells	TIGD7	R_vs_NR
-0.00196214	0.00392778	-0.533598	0.60022	-9.65582	CD8+ T-cells	CTD-2528L19.4	R_vs_NR
-0.00465709	0.00556881	-0.533587	0.600228	-9.65583	CD8+ T-cells	RBP1	R_vs_NR
-0.030669	0.639942	-0.533563	0.600244	-9.65584	CD8+ T-cells	PML	R_vs_NR
-0.00222862	0.00449961	-0.533535	0.600263	-9.65586	CD8+ T-cells	AP005901.1	R_vs_NR
-0.00681701	0.0273998	-0.53351	0.60028	-9.65587	CD8+ T-cells	ATP5A1P2	R_vs_NR
0.00248852	0.00352177	0.533473	0.600305	-9.65589	CD8+ T-cells	RP11-347E10.1	R_vs_NR
0.0186622	0.073059	0.533272	0.600441	-9.656	CD8+ T-cells	RN7SL672P	R_vs_NR
0.00392641	0.00628441	0.533258	0.600451	-9.65601	CD8+ T-cells	RP11-8J23.1	R_vs_NR
0.00252886	0.00639583	0.533135	0.600534	-9.65608	CD8+ T-cells	RP1-101G11.2	R_vs_NR
-0.0089692	0.0156604	-0.533018	0.600613	-9.65614	CD8+ T-cells	LDHC	R_vs_NR
-0.0289795	0.747411	-0.532888	0.600701	-9.65621	CD8+ T-cells	DENR	R_vs_NR
0.0225547	0.168072	0.532661	0.600855	-9.65634	CD8+ T-cells	DPY19L3	R_vs_NR
0.0122352	0.0891169	0.532631	0.600875	-9.65636	CD8+ T-cells	RP11-958N24.1	R_vs_NR
0.0115754	0.0526444	0.532614	0.600887	-9.65637	CD8+ T-cells	RP11-645C24.5	R_vs_NR
-0.0224537	0.149768	-0.532528	0.600945	-9.65641	CD8+ T-cells	PTGES3P2	R_vs_NR
0.0142446	0.0821303	0.532488	0.600973	-9.65644	CD8+ T-cells	RP11-731J8.1	R_vs_NR
-0.0126247	0.213159	-0.532456	0.600994	-9.65645	CD8+ T-cells	CTD-2033A16.2	R_vs_NR
-0.0152179	0.0708717	-0.532203	0.601166	-9.65659	CD8+ T-cells	LY96	R_vs_NR
-0.00278196	0.00653258	-0.532169	0.601189	-9.65661	CD8+ T-cells	RPL7AP58	R_vs_NR
0.00365023	0.0103518	0.532153	0.6012	-9.65662	CD8+ T-cells	FAM151B	R_vs_NR
0.00080087	0.0010457	0.532137	0.601211	-9.65663	CD8+ T-cells	TMPRSS11D	R_vs_NR
0.0205269	0.311346	0.532034	0.60128	-9.65669	CD8+ T-cells	ZNF831	R_vs_NR
-0.000735317	0.00117552	-0.53202	0.60129	-9.6567	CD8+ T-cells	F2	R_vs_NR
-0.00426508	0.0061191	-0.532009	0.601298	-9.6567	CD8+ T-cells	NDUFB1P1	R_vs_NR
-0.0203678	0.169557	-0.531973	0.601322	-9.65672	CD8+ T-cells	FAM159A	R_vs_NR
0.00170809	0.00245951	0.531916	0.60136	-9.65675	CD8+ T-cells	AP000855.4	R_vs_NR
0.00188198	0.0025082	0.531822	0.601424	-9.6568	CD8+ T-cells	RPL35AP19	R_vs_NR
0.0152447	0.1364	0.531821	0.601425	-9.65681	CD8+ T-cells	ZNF573	R_vs_NR
0.00420485	0.0151788	0.531819	0.601427	-9.65681	CD8+ T-cells	CNTF	R_vs_NR
0.00162149	0.00279874	0.531803	0.601437	-9.65682	CD8+ T-cells	RP11-475J5.8	R_vs_NR
-0.00273905	0.00398087	-0.531789	0.601447	-9.65682	CD8+ T-cells	FAM9B	R_vs_NR
-0.00365947	0.0136298	-0.531775	0.601457	-9.65683	CD8+ T-cells	RP3-391O22.2	R_vs_NR
-0.00151213	0.00177431	-0.531672	0.601526	-9.65689	CD8+ T-cells	SDIM1	R_vs_NR
-0.00770667	0.00971015	-0.531607	0.60157	-9.65692	CD8+ T-cells	RP4-590F24.1	R_vs_NR
-0.0305722	0.561401	-0.531578	0.60159	-9.65694	CD8+ T-cells	LINC00493	R_vs_NR
0.00777767	0.0239252	0.531551	0.601608	-9.65695	CD8+ T-cells	AC009120.5	R_vs_NR
-0.0362906	0.838743	-0.531548	0.60161	-9.65696	CD8+ T-cells	APEH	R_vs_NR
0.00662953	0.0200349	0.531456	0.601672	-9.65701	CD8+ T-cells	RP11-613C6.4	R_vs_NR
-0.00121097	0.00135756	-0.531442	0.601682	-9.65701	CD8+ T-cells	ARSE	R_vs_NR
0.0272553	0.274587	0.53144	0.601684	-9.65702	CD8+ T-cells	MIOS	R_vs_NR
-0.00419866	0.0115759	-0.531249	0.601813	-9.65712	CD8+ T-cells	RP11-336K24.12	R_vs_NR
0.015898	0.0837611	0.531176	0.601863	-9.65716	CD8+ T-cells	STK3	R_vs_NR
0.00142845	0.00203189	0.531037	0.601957	-9.65724	CD8+ T-cells	GPC5-AS1	R_vs_NR
-0.0259028	0.436834	-0.531004	0.601979	-9.65726	CD8+ T-cells	ECI2	R_vs_NR
0.00225696	0.00330428	0.530996	0.601985	-9.65726	CD8+ T-cells	RP11-75L1.6	R_vs_NR
0.0388678	0.3833	0.530946	0.602019	-9.65729	CD8+ T-cells	RP11-333E13.2	R_vs_NR
0.00288757	0.0065879	0.530916	0.602039	-9.65731	CD8+ T-cells	CTD-2591A6.2	R_vs_NR
-0.00161912	0.00238921	-0.530877	0.602066	-9.65733	CD8+ T-cells	OR7E161P	R_vs_NR
-0.046187	1.55985	-0.53085	0.602084	-9.65734	CD8+ T-cells	CYTIP	R_vs_NR
-0.0149695	0.0836198	-0.530831	0.602097	-9.65735	CD8+ T-cells	RP11-345K20.2	R_vs_NR
0.0064891	0.0102116	0.530808	0.602113	-9.65737	CD8+ T-cells	SCGB3A1	R_vs_NR
0.0202437	0.113225	0.530761	0.602144	-9.65739	CD8+ T-cells	PDIK1L	R_vs_NR
-0.0202824	1.00361	-0.53074	0.602159	-9.6574	CD8+ T-cells	TUFM	R_vs_NR
0.00560724	0.0149857	0.530713	0.602177	-9.65742	CD8+ T-cells	RP5-1042K10.12	R_vs_NR
-0.0275162	0.301434	-0.530535	0.602298	-9.65752	CD8+ T-cells	RP11-43F13.1	R_vs_NR
0.0134983	0.0393115	0.530534	0.602298	-9.65752	CD8+ T-cells	CCR8	R_vs_NR
-0.003042	0.00619765	-0.5305	0.602322	-9.65754	CD8+ T-cells	RP1-153P14.3	R_vs_NR
0.0290278	0.415709	0.53041	0.602383	-9.65758	CD8+ T-cells	TECRP1	R_vs_NR
-0.0146729	0.0897598	-0.530403	0.602387	-9.65759	CD8+ T-cells	ZNF222	R_vs_NR
0.00471183	0.0144991	0.53038	0.602403	-9.6576	CD8+ T-cells	USMG5P1	R_vs_NR
-0.0014449	0.00155925	-0.530315	0.602447	-9.65764	CD8+ T-cells	LINC00698	R_vs_NR
0.00366991	0.00947115	0.5303	0.602458	-9.65765	CD8+ T-cells	NTN5	R_vs_NR
0.0135803	0.126611	0.530171	0.602545	-9.65772	CD8+ T-cells	PEBP1P2	R_vs_NR
0.00334235	0.00501544	0.530128	0.602574	-9.65774	CD8+ T-cells	AC083900.1	R_vs_NR
0.00131859	0.00177743	0.530104	0.60259	-9.65775	CD8+ T-cells	AC034228.3	R_vs_NR
0.00333276	0.00987135	0.530101	0.602593	-9.65776	CD8+ T-cells	CTD-2313D3.1	R_vs_NR
0.0136717	0.0553753	0.530047	0.602629	-9.65778	CD8+ T-cells	CTD-2245F17.3	R_vs_NR
-0.0223762	0.355457	-0.530031	0.60264	-9.65779	CD8+ T-cells	TMEM18	R_vs_NR
-0.00754192	0.0193615	-0.53002	0.602647	-9.6578	CD8+ T-cells	LINC00618	R_vs_NR
0.00544658	0.0165042	0.529965	0.602684	-9.65783	CD8+ T-cells	CTC-325H20.2	R_vs_NR
-0.00868789	0.0381366	-0.529962	0.602687	-9.65783	CD8+ T-cells	ZNF713	R_vs_NR
0.0112031	0.0602949	0.529857	0.602758	-9.65789	CD8+ T-cells	RP11-350G13.1	R_vs_NR
0.0313566	0.363685	0.529808	0.602791	-9.65792	CD8+ T-cells	RP11-403P17.3	R_vs_NR
0.0210778	0.141675	0.529793	0.602801	-9.65792	CD8+ T-cells	AF131217.1	R_vs_NR
-0.0257213	0.763786	-0.529748	0.602832	-9.65795	CD8+ T-cells	ZNF106	R_vs_NR
-0.0148301	0.369782	-0.52972	0.602851	-9.65796	CD8+ T-cells	MAP3K11	R_vs_NR
0.0304658	0.393985	0.529642	0.602904	-9.65801	CD8+ T-cells	KRCC1	R_vs_NR
0.00159625	0.00229685	0.529569	0.602954	-9.65805	CD8+ T-cells	GPR32	R_vs_NR
0.00817596	0.0271224	0.529513	0.602992	-9.65808	CD8+ T-cells	PSPHP1	R_vs_NR
0.00355851	0.00540956	0.529493	0.603005	-9.65809	CD8+ T-cells	FA2H	R_vs_NR
0.00149684	0.00201387	0.529347	0.603105	-9.65817	CD8+ T-cells	C7orf69	R_vs_NR
-0.00152032	0.00286586	-0.52933	0.603116	-9.65818	CD8+ T-cells	XIRP2	R_vs_NR
-0.00864679	0.0732386	-0.529314	0.603127	-9.65819	CD8+ T-cells	MIR497HG	R_vs_NR
0.00938971	0.0185437	0.529311	0.603129	-9.65819	CD8+ T-cells	MCMDC2	R_vs_NR
-0.00125883	0.00204372	-0.529296	0.603139	-9.6582	CD8+ T-cells	SIGLEC6	R_vs_NR
0.00855243	0.0259267	0.529252	0.603169	-9.65822	CD8+ T-cells	NCAM1	R_vs_NR
0.0013924	0.00212885	0.529247	0.603172	-9.65823	CD8+ T-cells	CTA-254O6.1	R_vs_NR
0.00490902	0.0160058	0.529225	0.603187	-9.65824	CD8+ T-cells	RP11-473O4.5	R_vs_NR
0.00104131	0.00143155	0.52918	0.603218	-9.65826	CD8+ T-cells	CTD-2651B20.5	R_vs_NR
0.0294042	0.37212	0.52913	0.603252	-9.65829	CD8+ T-cells	LRRC8D	R_vs_NR
0.0392908	0.910399	0.52912	0.603259	-9.6583	CD8+ T-cells	AES	R_vs_NR
-0.0044592	0.00815113	-0.528978	0.603355	-9.65837	CD8+ T-cells	KLF3P1	R_vs_NR
-0.0297264	0.499816	-0.528904	0.603406	-9.65841	CD8+ T-cells	METTL5	R_vs_NR
-0.0106064	0.0875252	-0.528867	0.60343	-9.65843	CD8+ T-cells	NDUFA5P11	R_vs_NR
0.00580549	0.0252884	0.52883	0.603456	-9.65845	CD8+ T-cells	RP11-51L5.3	R_vs_NR
-0.0323882	0.995568	-0.528763	0.603502	-9.65849	CD8+ T-cells	NDUFA1	R_vs_NR
-0.00988727	0.0437517	-0.528762	0.603502	-9.65849	CD8+ T-cells	RP11-1149O23.4	R_vs_NR
0.00183439	0.00278899	0.528712	0.603536	-9.65852	CD8+ T-cells	CPA3	R_vs_NR
0.00297458	0.00391021	0.528643	0.603583	-9.65856	CD8+ T-cells	AC078974.2	R_vs_NR
0.0160946	0.0894763	0.528575	0.603629	-9.65859	CD8+ T-cells	RP5-827C21.4	R_vs_NR
0.00364907	0.0114516	0.52838	0.603762	-9.6587	CD8+ T-cells	RPL6P25	R_vs_NR
-0.0160185	0.115649	-0.528345	0.603785	-9.65872	CD8+ T-cells	TMEM99	R_vs_NR
-0.0027239	0.00436897	-0.528326	0.603798	-9.65873	CD8+ T-cells	RP11-1008M1.1	R_vs_NR
0.017829	0.067281	0.528143	0.603923	-9.65883	CD8+ T-cells	AC005300.5	R_vs_NR
-0.0276164	0.847836	-0.528046	0.603989	-9.65889	CD8+ T-cells	POLR2L	R_vs_NR
0.0248631	0.224153	0.528043	0.603991	-9.65889	CD8+ T-cells	ZDHHC4	R_vs_NR
-0.021556	0.223595	-0.527956	0.60405	-9.65893	CD8+ T-cells	PHF10	R_vs_NR
-0.0070904	0.0371224	-0.527921	0.604073	-9.65895	CD8+ T-cells	PRR12	R_vs_NR
0.0132441	0.094626	0.527837	0.604131	-9.659	CD8+ T-cells	TBC1D3H	R_vs_NR
-0.0194613	0.158808	-0.527824	0.60414	-9.65901	CD8+ T-cells	POMC	R_vs_NR
-0.0153474	0.0511611	-0.52779	0.604163	-9.65903	CD8+ T-cells	GADD45G	R_vs_NR
-0.00819148	0.0308186	-0.527789	0.604164	-9.65903	CD8+ T-cells	C21orf91-OT1	R_vs_NR
0.00343575	0.0050741	0.527762	0.604182	-9.65904	CD8+ T-cells	PGAM4P1	R_vs_NR
-0.00605979	0.0211405	-0.527569	0.604313	-9.65915	CD8+ T-cells	RP11-497H16.5	R_vs_NR
0.00115243	0.00150687	0.527549	0.604326	-9.65916	CD8+ T-cells	RP11-1260E13.3	R_vs_NR
0.0111556	0.0324616	0.527549	0.604327	-9.65916	CD8+ T-cells	MAGED4	R_vs_NR
0.00304399	0.00451713	0.527444	0.604398	-9.65922	CD8+ T-cells	MCHR1	R_vs_NR
-0.00201609	0.00354705	-0.527418	0.604415	-9.65923	CD8+ T-cells	RP11-155G14.5	R_vs_NR
0.00360137	0.00688542	0.527279	0.60451	-9.65931	CD8+ T-cells	ELN	R_vs_NR
-0.00720107	0.0379227	-0.527243	0.604535	-9.65933	CD8+ T-cells	AC092301.3	R_vs_NR
-0.000812124	0.00139859	-0.527234	0.604541	-9.65933	CD8+ T-cells	C2orf62	R_vs_NR
0.0274067	0.195072	0.527188	0.604572	-9.65936	CD8+ T-cells	ZNF626	R_vs_NR
0.00882267	0.0354185	0.527013	0.604691	-9.65945	CD8+ T-cells	FAM19A1	R_vs_NR
0.00200841	0.0030003	0.527	0.6047	-9.65946	CD8+ T-cells	RP11-350A1.2	R_vs_NR
-0.00266357	0.00610945	-0.526981	0.604713	-9.65947	CD8+ T-cells	CCDC108	R_vs_NR
-0.00653666	0.0275123	-0.526905	0.604765	-9.65951	CD8+ T-cells	FKSG52	R_vs_NR
-0.0111095	0.0409725	-0.526813	0.604827	-9.65956	CD8+ T-cells	RP5-1115A15.1	R_vs_NR
0.0373201	0.176897	0.52676	0.604864	-9.65959	CD8+ T-cells	TRAV9-2	R_vs_NR
-0.0396321	0.219834	-0.52658	0.604986	-9.65969	CD8+ T-cells	AIF1	R_vs_NR
-0.00347103	0.00557642	-0.526565	0.604996	-9.6597	CD8+ T-cells	CTB-20D2.1	R_vs_NR
0.00102791	0.00147076	0.526509	0.605034	-9.65973	CD8+ T-cells	RP11-17L5.4	R_vs_NR
-0.0154991	0.0992001	-0.526463	0.605065	-9.65975	CD8+ T-cells	ZNF230	R_vs_NR
0.00602529	0.00981044	0.526433	0.605085	-9.65977	CD8+ T-cells	RP11-7F17.3	R_vs_NR
-0.0106715	0.0813457	-0.526276	0.605192	-9.65986	CD8+ T-cells	RP11-96K19.5	R_vs_NR
-0.00641185	0.0354569	-0.526233	0.605222	-9.65988	CD8+ T-cells	LRRC56	R_vs_NR
0.0261387	0.163002	0.526064	0.605337	-9.65997	CD8+ T-cells	ZNRF1	R_vs_NR
0.0281194	0.159921	0.526023	0.605365	-9.65999	CD8+ T-cells	TRAV26-1	R_vs_NR
-0.00431785	0.0247192	-0.525915	0.605438	-9.66005	CD8+ T-cells	RP11-407N17.6	R_vs_NR
0.0146503	0.0621858	0.525902	0.605447	-9.66006	CD8+ T-cells	RPL34P6	R_vs_NR
0.00694155	0.0283991	0.525899	0.605449	-9.66006	CD8+ T-cells	HERC2P5	R_vs_NR
-0.00594152	0.0201016	-0.52589	0.605455	-9.66007	CD8+ T-cells	TBL1XR1-AS1	R_vs_NR
-0.0300613	0.177574	-0.525876	0.605465	-9.66007	CD8+ T-cells	KLF7	R_vs_NR
-0.00171648	0.00304434	-0.525747	0.605552	-9.66015	CD8+ T-cells	DPP10	R_vs_NR
0.00592421	0.0193572	0.525715	0.605574	-9.66016	CD8+ T-cells	RP1-8B1.4	R_vs_NR
0.0185788	0.168557	0.525666	0.605608	-9.66019	CD8+ T-cells	DHX57	R_vs_NR
0.0344723	0.723792	0.525561	0.605679	-9.66025	CD8+ T-cells	MTDH	R_vs_NR
0.0018108	0.00297425	0.52545	0.605755	-9.66031	CD8+ T-cells	RP11-434P11.2	R_vs_NR
-0.00285337	0.00611242	-0.5254	0.605789	-9.66034	CD8+ T-cells	GAPDHP66	R_vs_NR
0.0262464	0.272786	0.525378	0.605804	-9.66035	CD8+ T-cells	ZNF302	R_vs_NR
0.00261523	0.00403052	0.525326	0.605839	-9.66038	CD8+ T-cells	DNER	R_vs_NR
-0.00540664	0.00991244	-0.525289	0.605864	-9.6604	CD8+ T-cells	RNA5SP345	R_vs_NR
0.0147001	0.0678744	0.525243	0.605896	-9.66042	CD8+ T-cells	ADAM1A	R_vs_NR
0.024147	0.29271	0.525059	0.606021	-9.66052	CD8+ T-cells	RP11-18I14.10	R_vs_NR
0.00177447	0.00363688	0.525054	0.606024	-9.66052	CD8+ T-cells	LL0XNC01-221F2.2	R_vs_NR
-0.0295843	0.517055	-0.524998	0.606062	-9.66055	CD8+ T-cells	PISD	R_vs_NR
0.00337969	0.00730304	0.524984	0.606072	-9.66056	CD8+ T-cells	NTM	R_vs_NR
0.025008	1.66772	0.524968	0.606083	-9.66057	CD8+ T-cells	ITGB2	R_vs_NR
0.018329	0.235081	0.524921	0.606115	-9.6606	CD8+ T-cells	CEP44	R_vs_NR
0.021076	0.13454	0.524919	0.606116	-9.6606	CD8+ T-cells	RPL15P18	R_vs_NR
0.00390677	0.0126884	0.524894	0.606133	-9.66061	CD8+ T-cells	RP11-386I14.3	R_vs_NR
-0.0256529	0.476072	-0.524875	0.606146	-9.66062	CD8+ T-cells	RNF6	R_vs_NR
0.00191189	0.00265177	0.524865	0.606153	-9.66063	CD8+ T-cells	AC080002.1	R_vs_NR
-0.0148247	0.0832774	-0.524844	0.606167	-9.66064	CD8+ T-cells	U73169.1	R_vs_NR
0.0121183	0.0899784	0.524777	0.606213	-9.66068	CD8+ T-cells	TAGLN	R_vs_NR
0.00499915	0.0112858	0.524752	0.60623	-9.66069	CD8+ T-cells	CPVL	R_vs_NR
-0.00265573	0.00608629	-0.524737	0.60624	-9.6607	CD8+ T-cells	SAR1P1	R_vs_NR
-0.00258895	0.00393812	-0.524728	0.606247	-9.6607	CD8+ T-cells	CLCA4	R_vs_NR
0.00935598	0.0353977	0.524693	0.60627	-9.66072	CD8+ T-cells	CATSPERB	R_vs_NR
0.0153467	0.0870068	0.524662	0.606291	-9.66074	CD8+ T-cells	FKSG62	R_vs_NR
0.00245217	0.00519989	0.524584	0.606344	-9.66078	CD8+ T-cells	RP11-178C3.6	R_vs_NR
-0.00164314	0.00230933	-0.524576	0.60635	-9.66078	CD8+ T-cells	RP11-184A2.3	R_vs_NR
-0.00211976	0.00632284	-0.524541	0.606374	-9.6608	CD8+ T-cells	RP5-837M10.1	R_vs_NR
0.00864115	0.0957734	0.524458	0.60643	-9.66085	CD8+ T-cells	DCAF15	R_vs_NR
0.0240743	0.291415	0.524388	0.606478	-9.66089	CD8+ T-cells	ATP13A3	R_vs_NR
-0.00108437	0.00222398	-0.524342	0.606509	-9.66091	CD8+ T-cells	AC007237.2	R_vs_NR
-0.00867043	0.024623	-0.524316	0.606527	-9.66093	CD8+ T-cells	CTD-2061E19.1	R_vs_NR
0.0016228	0.00216657	0.524305	0.606534	-9.66093	CD8+ T-cells	RP11-669I1.1	R_vs_NR
-0.00894158	0.0312932	-0.524251	0.606571	-9.66096	CD8+ T-cells	AC009005.2	R_vs_NR
0.00486154	0.00766033	0.524215	0.606596	-9.66098	CD8+ T-cells	AC096921.2	R_vs_NR
0.00256896	0.00335321	0.524199	0.606607	-9.66099	CD8+ T-cells	MGAT5B	R_vs_NR
0.0333854	0.344244	0.524194	0.60661	-9.66099	CD8+ T-cells	ZNF585A	R_vs_NR
0.0344103	0.65185	0.524132	0.606652	-9.66103	CD8+ T-cells	LOH12CR1	R_vs_NR
0.00223288	0.00322727	0.524098	0.606675	-9.66105	CD8+ T-cells	C22orf42	R_vs_NR
0.00463327	0.00924261	0.524079	0.606688	-9.66106	CD8+ T-cells	RPL23AP67	R_vs_NR
0.00586142	0.0282801	0.524078	0.606689	-9.66106	CD8+ T-cells	RP11-231C14.6	R_vs_NR
0.01197	0.0412562	0.524042	0.606714	-9.66108	CD8+ T-cells	RPL34P1	R_vs_NR
0.00597203	0.0227651	0.523995	0.606746	-9.6611	CD8+ T-cells	DAP3P2	R_vs_NR
-0.00545527	0.0112021	-0.523954	0.606774	-9.66112	CD8+ T-cells	CTA-440B3.1	R_vs_NR
-0.0195117	0.177456	-0.523943	0.606781	-9.66113	CD8+ T-cells	LINC00680	R_vs_NR
0.00926845	0.0357479	0.523942	0.606781	-9.66113	CD8+ T-cells	GALR2	R_vs_NR
-0.000512954	0.000564102	-0.523813	0.60687	-9.6612	CD8+ T-cells	RP11-353N14.2	R_vs_NR
0.00691183	0.0241627	0.523766	0.606902	-9.66123	CD8+ T-cells	KRT8P48	R_vs_NR
-0.0159124	0.0779251	-0.523744	0.606917	-9.66124	CD8+ T-cells	PLEKHG4	R_vs_NR
0.0028266	0.005954	0.52373	0.606926	-9.66125	CD8+ T-cells	RN7SL562P	R_vs_NR
-0.00350165	0.0101279	-0.523678	0.606962	-9.66127	CD8+ T-cells	RPS3P7	R_vs_NR
-0.000631525	0.00124193	-0.523668	0.606968	-9.66128	CD8+ T-cells	TNRC18P2	R_vs_NR
0.00503294	0.0160353	0.523642	0.606986	-9.66129	CD8+ T-cells	USP50	R_vs_NR
0.00436695	0.00714548	0.523641	0.606987	-9.66129	CD8+ T-cells	RNA5SP88	R_vs_NR
0.0184583	0.210007	0.52361	0.607008	-9.66131	CD8+ T-cells	ATP10A	R_vs_NR
0.0017403	0.00268667	0.523523	0.607068	-9.66136	CD8+ T-cells	FEM1AP4	R_vs_NR
0.00121885	0.00181842	0.523496	0.607086	-9.66137	CD8+ T-cells	SCN2B	R_vs_NR
-0.00155432	0.00192882	-0.52347	0.607103	-9.66139	CD8+ T-cells	DEFB132	R_vs_NR
0.00195495	0.0030832	0.523395	0.607155	-9.66143	CD8+ T-cells	PCDH17	R_vs_NR
0.00397317	0.00825459	0.523394	0.607155	-9.66143	CD8+ T-cells	SPRY4	R_vs_NR
0.020381	1.28532	0.523377	0.607167	-9.66144	CD8+ T-cells	RAB7A	R_vs_NR
-0.0056245	0.0139963	-0.523348	0.607187	-9.66145	CD8+ T-cells	RP11-690D19.3	R_vs_NR
0.00158935	0.00216278	0.523307	0.607214	-9.66148	CD8+ T-cells	RP11-89N17.1	R_vs_NR
-0.0019058	0.00399864	-0.523296	0.607222	-9.66148	CD8+ T-cells	IPO7P2	R_vs_NR
0.0178021	0.102187	0.523285	0.607229	-9.66149	CD8+ T-cells	PYCRL	R_vs_NR
0.00273361	0.00362199	0.52328	0.607233	-9.66149	CD8+ T-cells	SNORA69	R_vs_NR
-0.0149391	0.0479966	-0.523271	0.607239	-9.6615	CD8+ T-cells	KCNQ5	R_vs_NR
0.00867076	0.0654045	0.52327	0.60724	-9.6615	CD8+ T-cells	RP11-113C12.2	R_vs_NR
0.00158565	0.00238727	0.523212	0.607279	-9.66153	CD8+ T-cells	CTC-548K16.1	R_vs_NR
0.00721093	0.011817	0.523193	0.607292	-9.66154	CD8+ T-cells	ARC	R_vs_NR
-0.00522015	0.0109424	-0.523125	0.607338	-9.66158	CD8+ T-cells	NPCDR1	R_vs_NR
-0.00533455	0.0165805	-0.5231	0.607356	-9.66159	CD8+ T-cells	RP11-791G15.2	R_vs_NR
0.0326574	0.410122	0.523053	0.607388	-9.66161	CD8+ T-cells	TUG1	R_vs_NR
0.0294833	1.38878	0.523052	0.607389	-9.66162	CD8+ T-cells	RP11-72I8.1	R_vs_NR
0.00880388	0.0282843	0.523043	0.607395	-9.66162	CD8+ T-cells	AC012360.2	R_vs_NR
-0.00217193	0.00459438	-0.523038	0.607398	-9.66162	CD8+ T-cells	PXT1	R_vs_NR
0.00403901	0.0123952	0.523	0.607424	-9.66164	CD8+ T-cells	KIAA1522	R_vs_NR
0.0152569	0.0933846	0.522993	0.607428	-9.66165	CD8+ T-cells	PHF7	R_vs_NR
0.0107717	0.0464726	0.522951	0.607457	-9.66167	CD8+ T-cells	EEF1A1P30	R_vs_NR
0.00096922	0.00200267	0.522861	0.607518	-9.66172	CD8+ T-cells	GLRA3	R_vs_NR
0.00292956	0.00618538	0.522835	0.607536	-9.66173	CD8+ T-cells	SCN1A	R_vs_NR
-0.018405	0.0899671	-0.522782	0.607572	-9.66176	CD8+ T-cells	GBP1P1	R_vs_NR
0.0367978	0.733536	0.522731	0.607607	-9.66179	CD8+ T-cells	MTG1	R_vs_NR
0.0278006	0.724897	0.522703	0.607626	-9.6618	CD8+ T-cells	PRKCB	R_vs_NR
0.00541511	0.0219124	0.522674	0.607646	-9.66182	CD8+ T-cells	RP11-884K10.7	R_vs_NR
0.00574619	0.0114604	0.522648	0.607664	-9.66183	CD8+ T-cells	RP11-92B11.3	R_vs_NR
0.00232745	0.00596315	0.522571	0.607716	-9.66188	CD8+ T-cells	HES2	R_vs_NR
-0.0334442	0.657346	-0.522467	0.607787	-9.66193	CD8+ T-cells	ZCRB1	R_vs_NR
0.00210236	0.0032307	0.522452	0.607798	-9.66194	CD8+ T-cells	AC034193.7	R_vs_NR
0.0021957	0.00580723	0.52239	0.607839	-9.66197	CD8+ T-cells	RP11-114H24.4	R_vs_NR
0.00249577	0.00413682	0.522297	0.607903	-9.66203	CD8+ T-cells	RASSF8-AS1	R_vs_NR
0.0142121	0.151868	0.522253	0.607933	-9.66205	CD8+ T-cells	DHRS4-AS1	R_vs_NR
0.00820784	0.0316024	0.522236	0.607944	-9.66206	CD8+ T-cells	CTD-2086O20.3	R_vs_NR
-0.00254322	0.00432733	-0.522165	0.607993	-9.6621	CD8+ T-cells	RASGRP4	R_vs_NR
0.00253916	0.00586472	0.52214	0.60801	-9.66211	CD8+ T-cells	TMEM45B	R_vs_NR
-0.00281445	0.00325674	-0.522138	0.608012	-9.66211	CD8+ T-cells	IGKV3-15	R_vs_NR
0.0112659	0.0507835	0.522054	0.608069	-9.66216	CD8+ T-cells	AP001816.1	R_vs_NR
-0.00210726	0.0033399	-0.522033	0.608083	-9.66217	CD8+ T-cells	OR1L4	R_vs_NR
0.0105243	0.0631102	0.522006	0.608102	-9.66218	CD8+ T-cells	ZNF69	R_vs_NR
0.00245174	0.00321938	0.522001	0.608105	-9.66219	CD8+ T-cells	RN7SL168P	R_vs_NR
-0.00178953	0.00537746	-0.521854	0.608205	-9.66227	CD8+ T-cells	TNR	R_vs_NR
-0.00483272	0.00587926	-0.521781	0.608255	-9.66231	CD8+ T-cells	SPINK8	R_vs_NR
0.00242725	0.00352614	0.521649	0.608345	-9.66238	CD8+ T-cells	RP11-123H22.1	R_vs_NR
-0.00116425	0.00135949	-0.521646	0.608347	-9.66238	CD8+ T-cells	LRRC37A7P	R_vs_NR
0.0234081	0.261868	0.521501	0.608446	-9.66246	CD8+ T-cells	PRKRIR	R_vs_NR
-0.00107299	0.00191482	-0.521468	0.608469	-9.66248	CD8+ T-cells	RP11-115D7.3	R_vs_NR
0.00280202	0.00433873	0.521288	0.608591	-9.66257	CD8+ T-cells	RP11-305E17.4	R_vs_NR
-0.00648006	0.0102059	-0.521257	0.608612	-9.66259	CD8+ T-cells	AC005229.1	R_vs_NR
0.00293928	0.00599895	0.521182	0.608664	-9.66263	CD8+ T-cells	SNORA36C	R_vs_NR
-0.0178533	0.136984	-0.521106	0.608716	-9.66267	CD8+ T-cells	PHGDH	R_vs_NR
-0.00503123	0.0158133	-0.521101	0.608719	-9.66267	CD8+ T-cells	AP001412.1	R_vs_NR
0.00312071	0.00497914	0.520959	0.608816	-9.66275	CD8+ T-cells	AZGP1	R_vs_NR
0.0208815	0.189913	0.520879	0.608871	-9.6628	CD8+ T-cells	SCARB2	R_vs_NR
0.0129982	0.0534124	0.520845	0.608894	-9.66281	CD8+ T-cells	B4GALNT3	R_vs_NR
-0.00219995	0.00408595	-0.520808	0.608919	-9.66283	CD8+ T-cells	RP11-46A10.4	R_vs_NR
-0.00220032	0.00248678	-0.520742	0.608964	-9.66287	CD8+ T-cells	RN7SL330P	R_vs_NR
0.00298142	0.00536078	0.520655	0.609023	-9.66292	CD8+ T-cells	TRIM53CP	R_vs_NR
-0.0210206	0.26491	-0.520645	0.60903	-9.66292	CD8+ T-cells	SYNJ1	R_vs_NR
-0.0150692	0.262798	-0.520641	0.609033	-9.66292	CD8+ T-cells	TAOK2	R_vs_NR
0.030697	0.382579	0.520622	0.609046	-9.66293	CD8+ T-cells	NMT2	R_vs_NR
-0.00185965	0.00328483	-0.520617	0.609049	-9.66294	CD8+ T-cells	MTND4P16	R_vs_NR
0.00130777	0.00179105	0.520434	0.609174	-9.66304	CD8+ T-cells	RP11-331H13.1	R_vs_NR
-0.00511321	0.0199627	-0.520386	0.609207	-9.66306	CD8+ T-cells	AC005363.9	R_vs_NR
0.0183722	0.196941	0.520373	0.609216	-9.66307	CD8+ T-cells	FGGY	R_vs_NR
-0.0045173	0.00795268	-0.520281	0.609279	-9.66312	CD8+ T-cells	CTD-2201E18.5	R_vs_NR
-0.00266621	0.00415409	-0.520159	0.609362	-9.66318	CD8+ T-cells	ATCAY	R_vs_NR
-0.0319739	0.731269	-0.520138	0.609376	-9.6632	CD8+ T-cells	ADD1	R_vs_NR
-0.018023	0.0813194	-0.520135	0.609378	-9.6632	CD8+ T-cells	NHS	R_vs_NR
-0.00441075	0.0122813	-0.520121	0.609388	-9.66321	CD8+ T-cells	ZNF695	R_vs_NR
-0.0104405	0.0361605	-0.520039	0.609444	-9.66325	CD8+ T-cells	EXOSC3P1	R_vs_NR
-0.00328401	0.00538433	-0.519925	0.609522	-9.66331	CD8+ T-cells	RNU4-39P	R_vs_NR
0.00183847	0.00252046	0.51991	0.609532	-9.66332	CD8+ T-cells	RP3-522D1.2	R_vs_NR
0.026353	0.268891	0.519899	0.609539	-9.66333	CD8+ T-cells	IPO11	R_vs_NR
0.00657553	0.0243891	0.519865	0.609563	-9.66334	CD8+ T-cells	CBX5P1	R_vs_NR
-0.00976561	0.0478766	-0.519846	0.609576	-9.66335	CD8+ T-cells	RP11-160E2.19	R_vs_NR
0.00558356	0.0136173	0.519836	0.609583	-9.66336	CD8+ T-cells	RPL39P36	R_vs_NR
-0.0266427	0.138535	-0.519828	0.609588	-9.66336	CD8+ T-cells	SOX4	R_vs_NR
-0.000549104	0.00129249	-0.519782	0.609619	-9.66339	CD8+ T-cells	USHBP1	R_vs_NR
-0.00438114	0.0159912	-0.519773	0.609625	-9.66339	CD8+ T-cells	RP11-463O9.1	R_vs_NR
0.00631056	0.0205131	0.519751	0.60964	-9.66341	CD8+ T-cells	SNX25P1	R_vs_NR
-0.00213346	0.00426609	-0.519747	0.609643	-9.66341	CD8+ T-cells	CTD-2134A5.4	R_vs_NR
-0.00211858	0.00840606	-0.519712	0.609667	-9.66343	CD8+ T-cells	TPTE	R_vs_NR
-0.018546	0.0995435	-0.519694	0.60968	-9.66344	CD8+ T-cells	PSEN2	R_vs_NR
0.00758945	0.0231339	0.519577	0.609759	-9.6635	CD8+ T-cells	RP11-171G2.1	R_vs_NR
-0.00255376	0.00473415	-0.519576	0.60976	-9.6635	CD8+ T-cells	RP11-242C24.3	R_vs_NR
0.00268127	0.00641612	0.519535	0.609788	-9.66352	CD8+ T-cells	C10orf40	R_vs_NR
-0.0012024	0.00148854	-0.519535	0.609788	-9.66352	CD8+ T-cells	NPY6R	R_vs_NR
0.0461039	0.645591	0.519503	0.60981	-9.66354	CD8+ T-cells	RP11-473I1.5	R_vs_NR
-0.00247575	0.00625824	-0.519427	0.609862	-9.66358	CD8+ T-cells	RP11-601I15.1	R_vs_NR
-0.00250581	0.00689447	-0.519387	0.609889	-9.6636	CD8+ T-cells	U8	R_vs_NR
0.00729131	0.0118311	0.519328	0.60993	-9.66363	CD8+ T-cells	RN7SL502P	R_vs_NR
0.0029212	0.00556863	0.519293	0.609954	-9.66365	CD8+ T-cells	NHLRC1	R_vs_NR
-0.0316584	0.628126	-0.519237	0.609992	-9.66368	CD8+ T-cells	SP3	R_vs_NR
0.00536989	0.0130604	0.519211	0.61001	-9.6637	CD8+ T-cells	RP11-239L20.3	R_vs_NR
0.0234867	0.426241	0.519138	0.610059	-9.66374	CD8+ T-cells	CCDC25	R_vs_NR
-0.00606184	0.0175385	-0.519073	0.610103	-9.66377	CD8+ T-cells	RN7SL442P	R_vs_NR
0.00522618	0.0110888	0.519035	0.610129	-9.66379	CD8+ T-cells	RP11-46A10.8	R_vs_NR
-0.0297397	0.399335	-0.519034	0.610131	-9.66379	CD8+ T-cells	ZFP91	R_vs_NR
-0.00805218	0.0564215	-0.518954	0.610185	-9.66384	CD8+ T-cells	AC131180.1	R_vs_NR
0.00399989	0.00836409	0.51895	0.610188	-9.66384	CD8+ T-cells	OR8H3	R_vs_NR
0.000450441	0.000595269	0.518887	0.610231	-9.66387	CD8+ T-cells	OR7E149P	R_vs_NR
0.0422183	0.875925	0.518883	0.610233	-9.66387	CD8+ T-cells	NDEL1	R_vs_NR
-0.02318	0.172995	-0.51886	0.610249	-9.66389	CD8+ T-cells	RP11-474G23.2	R_vs_NR
0.0257229	0.360351	0.518826	0.610272	-9.66391	CD8+ T-cells	GIT1	R_vs_NR
0.00302585	0.00447431	0.518794	0.610294	-9.66392	CD8+ T-cells	RP11-145A3.4	R_vs_NR
-0.0221693	0.198756	-0.51879	0.610297	-9.66392	CD8+ T-cells	RP11-809N8.2	R_vs_NR
-0.0208268	0.6439	-0.518744	0.610329	-9.66395	CD8+ T-cells	RPAIN	R_vs_NR
0.00833101	0.0250696	0.518683	0.61037	-9.66398	CD8+ T-cells	ZKSCAN2	R_vs_NR
-0.00302673	0.0077028	-0.518638	0.610401	-9.66401	CD8+ T-cells	ATP5F1P5	R_vs_NR
-0.0373744	0.282841	-0.518575	0.610444	-9.66404	CD8+ T-cells	AF129408.17	R_vs_NR
0.0305492	0.288278	0.51853	0.610474	-9.66406	CD8+ T-cells	STARD5	R_vs_NR
-0.00625282	0.0165589	-0.518477	0.610511	-9.66409	CD8+ T-cells	RP11-220I1.4	R_vs_NR
0.0344705	0.217419	0.518441	0.610536	-9.66411	CD8+ T-cells	RPS4XP16	R_vs_NR
-0.002919	0.0077651	-0.518429	0.610544	-9.66412	CD8+ T-cells	BTBD17	R_vs_NR
0.00107411	0.00172899	0.518418	0.610551	-9.66413	CD8+ T-cells	AC024560.2	R_vs_NR
-0.00535118	0.00591557	-0.518375	0.61058	-9.66415	CD8+ T-cells	RP11-345M22.1	R_vs_NR
-0.000651203	0.000796313	-0.518222	0.610685	-9.66423	CD8+ T-cells	KIAA1210	R_vs_NR
-0.0019094	0.00352111	-0.518108	0.610763	-9.66429	CD8+ T-cells	RP11-1275H24.3	R_vs_NR
-0.00193925	0.00339597	-0.518074	0.610787	-9.66431	CD8+ T-cells	HMGB3P23	R_vs_NR
0.00258035	0.00341528	0.518057	0.610798	-9.66432	CD8+ T-cells	RNU6-516P	R_vs_NR
0.00283968	0.00372429	0.518054	0.6108	-9.66432	CD8+ T-cells	WNT11	R_vs_NR
0.0100436	0.0708545	0.518038	0.610811	-9.66433	CD8+ T-cells	MPP5	R_vs_NR
0.003355	0.00636588	0.518004	0.610834	-9.66435	CD8+ T-cells	HTR7	R_vs_NR
-0.0268867	0.284962	-0.517969	0.610858	-9.66437	CD8+ T-cells	RNF8	R_vs_NR
-0.00831934	0.0465651	-0.51796	0.610864	-9.66437	CD8+ T-cells	AP001266.1	R_vs_NR
0.00490835	0.0236784	0.517904	0.610902	-9.6644	CD8+ T-cells	RP11-420N3.2	R_vs_NR
-0.00290614	0.00649671	-0.51786	0.610933	-9.66443	CD8+ T-cells	RP3-339A18.3	R_vs_NR
-0.0348694	0.252818	-0.517805	0.61097	-9.66446	CD8+ T-cells	AC140481.3	R_vs_NR
-0.0149631	0.0833653	-0.517704	0.611039	-9.66451	CD8+ T-cells	RNA5SP155	R_vs_NR
0.0334603	0.215719	0.517697	0.611044	-9.66451	CD8+ T-cells	RPS4XP1	R_vs_NR
-0.00149413	0.00182952	-0.517652	0.611074	-9.66454	CD8+ T-cells	AC007563.1	R_vs_NR
0.00160107	0.0035061	0.517566	0.611133	-9.66458	CD8+ T-cells	COL8A1	R_vs_NR
0.00325173	0.00594799	0.517556	0.61114	-9.66459	CD8+ T-cells	AGBL5-IT1	R_vs_NR
0.0219485	0.33217	0.517479	0.611193	-9.66463	CD8+ T-cells	ATG10	R_vs_NR
0.0337751	0.179227	0.517466	0.611202	-9.66464	CD8+ T-cells	TRAV38-2DV8	R_vs_NR
-0.00951747	0.0386026	-0.517425	0.61123	-9.66466	CD8+ T-cells	RP11-1007J8.1	R_vs_NR
0.00647216	0.06153	0.517424	0.611231	-9.66466	CD8+ T-cells	RP11-3D23.1	R_vs_NR
-0.000701617	0.000810829	-0.517373	0.611266	-9.66469	CD8+ T-cells	LINC00552	R_vs_NR
-0.00530985	0.0108057	-0.517358	0.611275	-9.6647	CD8+ T-cells	RP11-167N4.4	R_vs_NR
0.00179966	0.00402974	0.51735	0.611281	-9.6647	CD8+ T-cells	AC104695.3	R_vs_NR
-0.0173418	0.161241	-0.517325	0.611298	-9.66471	CD8+ T-cells	KAT8	R_vs_NR
0.0298044	1.3633	0.517322	0.6113	-9.66472	CD8+ T-cells	EMB	R_vs_NR
0.00845067	0.0264616	0.517244	0.611353	-9.66476	CD8+ T-cells	RP11-864I4.3	R_vs_NR
0.0467244	1.56244	0.517207	0.611379	-9.66478	CD8+ T-cells	RPS21	R_vs_NR
0.0077233	0.0385745	0.517168	0.611405	-9.6648	CD8+ T-cells	RP11-793I11.1	R_vs_NR
0.0216285	0.553162	0.517091	0.611458	-9.66484	CD8+ T-cells	POM121	R_vs_NR
-0.00372772	0.00979275	-0.516982	0.611533	-9.6649	CD8+ T-cells	RPL19P11	R_vs_NR
0.00308769	0.00645973	0.516966	0.611544	-9.66491	CD8+ T-cells	AC104697.1	R_vs_NR
0.00737829	0.0189914	0.51693	0.611569	-9.66493	CD8+ T-cells	RP11-540B6.3	R_vs_NR
0.0277753	0.326771	0.516781	0.611671	-9.66501	CD8+ T-cells	PIGU	R_vs_NR
0.00322875	0.00726768	0.516765	0.611681	-9.66502	CD8+ T-cells	RP11-404O13.4	R_vs_NR
0.00165202	0.00307089	0.516715	0.611716	-9.66504	CD8+ T-cells	RP11-57H14.2	R_vs_NR
-0.00390388	0.0115687	-0.5167	0.611726	-9.66505	CD8+ T-cells	PSMB3P2	R_vs_NR
-0.0290357	0.339773	-0.516622	0.611779	-9.66509	CD8+ T-cells	NUBP1	R_vs_NR
0.0158873	0.0748971	0.516509	0.611856	-9.66515	CD8+ T-cells	CAPS2	R_vs_NR
0.0202767	0.250344	0.516507	0.611858	-9.66515	CD8+ T-cells	WDR91	R_vs_NR
0.00245875	0.0115956	0.516493	0.611867	-9.66516	CD8+ T-cells	EIF4BP8	R_vs_NR
0.0262115	0.322907	0.516487	0.611871	-9.66516	CD8+ T-cells	CTCF	R_vs_NR
0.0253309	0.790337	0.516419	0.611918	-9.6652	CD8+ T-cells	GDI1	R_vs_NR
0.0176823	0.0921644	0.516244	0.612038	-9.6653	CD8+ T-cells	PLA2G15	R_vs_NR
-0.0364331	0.477642	-0.516214	0.612058	-9.66531	CD8+ T-cells	ACADM	R_vs_NR
-0.00892927	0.0220354	-0.516115	0.612126	-9.66536	CD8+ T-cells	AC096579.7	R_vs_NR
0.00183478	0.00253561	0.516026	0.612187	-9.66541	CD8+ T-cells	MYL4	R_vs_NR
-0.0120277	0.0646649	-0.516011	0.612197	-9.66542	CD8+ T-cells	AP006222.1	R_vs_NR
0.0102806	0.0638234	0.515955	0.612236	-9.66545	CD8+ T-cells	CTD-2036P10.3	R_vs_NR
0.00705054	0.0128666	0.515926	0.612256	-9.66547	CD8+ T-cells	RP11-313E4.1	R_vs_NR
0.0269142	0.331324	0.51592	0.612259	-9.66547	CD8+ T-cells	D2HGDH	R_vs_NR
0.0565031	0.810817	0.515851	0.612306	-9.66551	CD8+ T-cells	HIST2H2AA4	R_vs_NR
-0.0315365	0.403764	-0.51585	0.612307	-9.66551	CD8+ T-cells	TFDP2	R_vs_NR
-0.0176043	0.267914	-0.515845	0.612311	-9.66551	CD8+ T-cells	BCL2	R_vs_NR
0.0238583	0.122127	0.515747	0.612378	-9.66556	CD8+ T-cells	TRAV38-1	R_vs_NR
0.0373042	0.620678	0.515577	0.612494	-9.66565	CD8+ T-cells	PVT1	R_vs_NR
-0.0110252	0.105657	-0.515549	0.612513	-9.66567	CD8+ T-cells	LRP2BP	R_vs_NR
-0.0025483	0.00698635	-0.515513	0.612538	-9.66569	CD8+ T-cells	MYOF	R_vs_NR
0.0216512	0.719061	0.515411	0.612608	-9.66574	CD8+ T-cells	BDP1	R_vs_NR
0.00999927	0.0267695	0.515295	0.612687	-9.6658	CD8+ T-cells	HBA1	R_vs_NR
0.00852958	0.0265817	0.515222	0.612737	-9.66584	CD8+ T-cells	RP11-378A13.1	R_vs_NR
0.109053	0.669547	0.515215	0.612742	-9.66585	CD8+ T-cells	LMNA	R_vs_NR
0.0198121	0.308565	0.515215	0.612742	-9.66585	CD8+ T-cells	CACNB1	R_vs_NR
-0.0067552	0.0208684	-0.515199	0.612753	-9.66586	CD8+ T-cells	TP53I3	R_vs_NR
0.0279257	0.550649	0.515178	0.612767	-9.66587	CD8+ T-cells	JKAMP	R_vs_NR
0.00760663	0.0315771	0.515123	0.612805	-9.6659	CD8+ T-cells	RP11-432J9.5	R_vs_NR
-0.00200617	0.00780168	-0.515081	0.612834	-9.66592	CD8+ T-cells	PSMC1P3	R_vs_NR
0.00758215	0.0200405	0.515078	0.612836	-9.66592	CD8+ T-cells	CTC-429P9.2	R_vs_NR
0.00617241	0.0191446	0.51507	0.612841	-9.66593	CD8+ T-cells	FKBP1B	R_vs_NR
0.00115087	0.00179773	0.514924	0.612941	-9.666	CD8+ T-cells	GSTTP2	R_vs_NR
-0.00149214	0.00252002	-0.514908	0.612952	-9.66601	CD8+ T-cells	ROPN1L	R_vs_NR
-0.0358407	0.50797	-0.514851	0.612991	-9.66604	CD8+ T-cells	TOLLIP	R_vs_NR
-0.00665033	0.0279016	-0.514831	0.613005	-9.66605	CD8+ T-cells	RP5-1112D6.4	R_vs_NR
-0.00160196	0.00268673	-0.514822	0.613011	-9.66606	CD8+ T-cells	RP11-136H13.2	R_vs_NR
0.0265113	0.334034	0.514799	0.613027	-9.66607	CD8+ T-cells	C5orf51	R_vs_NR
0.00150737	0.00315007	0.514773	0.613044	-9.66608	CD8+ T-cells	GABRB3	R_vs_NR
-0.00491201	0.0148887	-0.51461	0.613156	-9.66617	CD8+ T-cells	GPR52	R_vs_NR
-0.0148586	0.103184	-0.514522	0.613217	-9.66622	CD8+ T-cells	AC018737.1	R_vs_NR
-0.00534578	0.0352807	-0.514285	0.613379	-9.66635	CD8+ T-cells	PSMC1P9	R_vs_NR
-0.0155513	0.120947	-0.514229	0.613417	-9.66638	CD8+ T-cells	TMEM110	R_vs_NR
0.00440723	0.014082	0.513984	0.613585	-9.66651	CD8+ T-cells	AL162151.4	R_vs_NR
0.00202234	0.0110059	0.513965	0.613598	-9.66652	CD8+ T-cells	THRAP3P1	R_vs_NR
-0.0142398	0.0966147	-0.513947	0.61361	-9.66653	CD8+ T-cells	PLCXD1	R_vs_NR
0.00190546	0.00403422	0.513872	0.613662	-9.66657	CD8+ T-cells	RP11-68E19.1	R_vs_NR
0.000749465	0.00103762	0.513866	0.613665	-9.66657	CD8+ T-cells	AC113167.1	R_vs_NR
-0.00315163	0.00814966	-0.51386	0.61367	-9.66657	CD8+ T-cells	WNT4	R_vs_NR
-0.00492726	0.0125788	-0.513843	0.613682	-9.66658	CD8+ T-cells	SFTPB	R_vs_NR
-0.000904502	0.00106039	-0.513808	0.613705	-9.6666	CD8+ T-cells	CTD-3179P9.2	R_vs_NR
0.027687	0.189272	0.513764	0.613736	-9.66663	CD8+ T-cells	TRGV5P	R_vs_NR
0.0225446	0.16564	0.513751	0.613745	-9.66663	CD8+ T-cells	RPL9P32	R_vs_NR
0.00265584	0.00429145	0.513731	0.613758	-9.66664	CD8+ T-cells	AP000265.1	R_vs_NR
-0.0102324	0.0521493	-0.513731	0.613758	-9.66664	CD8+ T-cells	B3GNT1	R_vs_NR
-0.002416	0.00367586	-0.513587	0.613857	-9.66672	CD8+ T-cells	SLC36A3	R_vs_NR
0.00449299	0.0118376	0.513587	0.613857	-9.66672	CD8+ T-cells	RP11-145M9.5	R_vs_NR
-0.0476625	0.607378	-0.513534	0.613893	-9.66675	CD8+ T-cells	FAM53C	R_vs_NR
0.00665852	0.0218798	0.513446	0.613953	-9.66679	CD8+ T-cells	FNBP1P1	R_vs_NR
-0.00338483	0.00676892	-0.513413	0.613976	-9.66681	CD8+ T-cells	RP11-651P23.2	R_vs_NR
-0.00136178	0.00230143	-0.513384	0.613996	-9.66683	CD8+ T-cells	RPL15P4	R_vs_NR
0.0044015	0.0088944	0.513297	0.614056	-9.66687	CD8+ T-cells	RPL19P13	R_vs_NR
0.0110539	0.0506079	0.513247	0.61409	-9.6669	CD8+ T-cells	HPS6	R_vs_NR
0.00183979	0.00353307	0.513235	0.614098	-9.66691	CD8+ T-cells	KB-1958F4.1	R_vs_NR
-0.029701	0.421723	-0.513106	0.614186	-9.66698	CD8+ T-cells	H2AFJ	R_vs_NR
0.00283502	0.00625206	0.513095	0.614194	-9.66698	CD8+ T-cells	RP11-504G3.4	R_vs_NR
-0.0264089	0.569143	-0.513093	0.614196	-9.66698	CD8+ T-cells	SUPT7L	R_vs_NR
-0.00606478	0.0313333	-0.513055	0.614222	-9.667	CD8+ T-cells	AC018738.2	R_vs_NR
0.02131	0.129258	0.513033	0.614237	-9.66702	CD8+ T-cells	MRPS31P5	R_vs_NR
0.00421981	0.0167409	0.51302	0.614245	-9.66702	CD8+ T-cells	CTD-2090I13.1	R_vs_NR
-0.00145821	0.00249616	-0.513004	0.614256	-9.66703	CD8+ T-cells	PRDM13	R_vs_NR
0.00235063	0.00541457	0.512948	0.614295	-9.66706	CD8+ T-cells	CCDC168	R_vs_NR
0.00211178	0.00269887	0.512893	0.614332	-9.66709	CD8+ T-cells	AC009299.1	R_vs_NR
-0.00365587	0.00682511	-0.51288	0.614341	-9.6671	CD8+ T-cells	RN7SL75P	R_vs_NR
0.00070328	0.00104222	0.512842	0.614368	-9.66712	CD8+ T-cells	RP11-124O11.1	R_vs_NR
0.00119225	0.00252994	0.512738	0.614438	-9.66717	CD8+ T-cells	RP11-401O9.3	R_vs_NR
0.00651513	0.0450088	0.512701	0.614464	-9.66719	CD8+ T-cells	RP11-442A17.2	R_vs_NR
-0.00175005	0.00380269	-0.51267	0.614485	-9.66721	CD8+ T-cells	RP11-745O10.2	R_vs_NR
-0.00118898	0.00142915	-0.512656	0.614495	-9.66722	CD8+ T-cells	SPEM1	R_vs_NR
-0.00124706	0.00203834	-0.512602	0.614532	-9.66725	CD8+ T-cells	CNTNAP4	R_vs_NR
-0.0317103	1.50858	-0.512598	0.614535	-9.66725	CD8+ T-cells	GUK1	R_vs_NR
0.0208555	0.217521	0.512556	0.614564	-9.66727	CD8+ T-cells	C17orf66	R_vs_NR
0.0285138	0.696579	0.512538	0.614576	-9.66728	CD8+ T-cells	DCP1A	R_vs_NR
-0.00225245	0.00263221	-0.51248	0.614616	-9.66731	CD8+ T-cells	RHOD	R_vs_NR
-0.0334008	0.456554	-0.512425	0.614653	-9.66734	CD8+ T-cells	TMEM14A	R_vs_NR
-0.0166466	0.424331	-0.512394	0.614674	-9.66736	CD8+ T-cells	TMEM154	R_vs_NR
0.00155699	0.00227432	0.512347	0.614707	-9.66738	CD8+ T-cells	NAMA	R_vs_NR
-0.00254814	0.0031759	-0.512294	0.614743	-9.66741	CD8+ T-cells	TFPI2	R_vs_NR
-0.00103353	0.00124739	-0.512248	0.614775	-9.66743	CD8+ T-cells	AQP1	R_vs_NR
-0.00146614	0.0024991	-0.512223	0.614792	-9.66745	CD8+ T-cells	RP11-227H4.5	R_vs_NR
0.00426381	0.0196616	0.51196	0.614972	-9.66759	CD8+ T-cells	HNRNPA1P23	R_vs_NR
-0.00226561	0.00388736	-0.511882	0.615026	-9.66763	CD8+ T-cells	AK8	R_vs_NR
0.0349076	1.28884	0.511778	0.615097	-9.66768	CD8+ T-cells	IDS	R_vs_NR
-0.00210477	0.00350455	-0.51177	0.615102	-9.66769	CD8+ T-cells	LINC00485	R_vs_NR
0.004197	0.00672102	0.511733	0.615128	-9.66771	CD8+ T-cells	SUSD5	R_vs_NR
0.0292973	0.164351	0.511733	0.615128	-9.66771	CD8+ T-cells	RNU6-190P	R_vs_NR
0.00706899	0.0161106	0.511732	0.615129	-9.66771	CD8+ T-cells	RP11-343H19.1	R_vs_NR
-0.0199354	0.0691779	-0.511586	0.615228	-9.66779	CD8+ T-cells	STAP1	R_vs_NR
0.00312111	0.00469868	0.511565	0.615243	-9.6678	CD8+ T-cells	RP11-143M1.3	R_vs_NR
-0.0010625	0.00140728	-0.511533	0.615265	-9.66782	CD8+ T-cells	FAM205A	R_vs_NR
0.00754645	0.0319576	0.511254	0.615456	-9.66796	CD8+ T-cells	CHMP4B	R_vs_NR
0.00344813	0.00974445	0.511226	0.615475	-9.66798	CD8+ T-cells	SLC13A3	R_vs_NR
0.00329183	0.00990063	0.511215	0.615483	-9.66798	CD8+ T-cells	AC006445.6	R_vs_NR
-0.00147898	0.00168827	-0.511177	0.615509	-9.668	CD8+ T-cells	OR51F4P	R_vs_NR
0.00223592	0.00452633	0.511174	0.615511	-9.66801	CD8+ T-cells	OR4G3P	R_vs_NR
0.034065	0.790327	0.511173	0.615512	-9.66801	CD8+ T-cells	PPCS	R_vs_NR
0.00434585	0.0141019	0.511123	0.615546	-9.66803	CD8+ T-cells	ALDH1L2	R_vs_NR
-0.0219667	0.199747	-0.511114	0.615553	-9.66804	CD8+ T-cells	RWDD2B	R_vs_NR
-0.00747259	0.0420702	-0.511077	0.615578	-9.66806	CD8+ T-cells	FAM60CP	R_vs_NR
0.00939216	0.04312	0.510985	0.615641	-9.66811	CD8+ T-cells	RP11-74C1.4	R_vs_NR
-0.00201346	0.00364338	-0.510947	0.615667	-9.66813	CD8+ T-cells	RP11-557B13.1	R_vs_NR
0.00500681	0.0140671	0.510891	0.615705	-9.66816	CD8+ T-cells	IGHA1	R_vs_NR
0.0142544	0.100338	0.510858	0.615728	-9.66817	CD8+ T-cells	DNAJC9-AS1	R_vs_NR
-0.00966115	0.0232556	-0.510772	0.615787	-9.66822	CD8+ T-cells	B9D1	R_vs_NR
0.00758394	0.0384021	0.510765	0.615792	-9.66822	CD8+ T-cells	RP11-600F24.1	R_vs_NR
-0.00710625	0.0283296	-0.51073	0.615816	-9.66824	CD8+ T-cells	FAM47E-STBD1	R_vs_NR
-0.01712	0.105762	-0.510678	0.615852	-9.66827	CD8+ T-cells	GSTCD	R_vs_NR
-0.00559224	0.0380399	-0.510584	0.615916	-9.66832	CD8+ T-cells	EXOC5P1	R_vs_NR
-0.000687269	0.000893583	-0.510428	0.616023	-9.6684	CD8+ T-cells	SHISA7	R_vs_NR
-0.00754735	0.0369728	-0.510375	0.61606	-9.66843	CD8+ T-cells	NEFH	R_vs_NR
-0.0176487	0.237181	-0.510348	0.616078	-9.66845	CD8+ T-cells	RP11-123C21.2	R_vs_NR
0.0131482	0.0517817	0.51026	0.616138	-9.66849	CD8+ T-cells	AC009404.2	R_vs_NR
0.0133259	0.0672949	0.510145	0.616217	-9.66855	CD8+ T-cells	RGS12	R_vs_NR
0.00683027	0.0495919	0.510132	0.616227	-9.66856	CD8+ T-cells	RP11-162A12.3	R_vs_NR
-0.0310133	0.43698	-0.510073	0.616267	-9.66859	CD8+ T-cells	GMFB	R_vs_NR
-0.0100833	0.03002	-0.510038	0.616291	-9.66861	CD8+ T-cells	RAB11FIP5	R_vs_NR
0.00291552	0.00818351	0.510002	0.616316	-9.66863	CD8+ T-cells	NECAB1	R_vs_NR
0.00386702	0.00552817	0.509992	0.616322	-9.66863	CD8+ T-cells	RNU6-1281P	R_vs_NR
-0.00280349	0.00827048	-0.509964	0.616342	-9.66865	CD8+ T-cells	CTD-2630F21.1	R_vs_NR
-0.00384064	0.0114015	-0.509927	0.616367	-9.66867	CD8+ T-cells	AC018463.5	R_vs_NR
0.0274689	0.521989	0.509918	0.616373	-9.66867	CD8+ T-cells	PITRM1	R_vs_NR
-0.0468818	0.982552	-0.509829	0.616434	-9.66872	CD8+ T-cells	CD84	R_vs_NR
0.0120667	0.134378	0.509814	0.616445	-9.66873	CD8+ T-cells	CAP1P2	R_vs_NR
0.00222767	0.00371104	0.509783	0.616466	-9.66875	CD8+ T-cells	NOTUM	R_vs_NR
0.00847657	0.0367008	0.509764	0.616479	-9.66876	CD8+ T-cells	RP3-508I15.9	R_vs_NR
-0.00213301	0.00428388	-0.509743	0.616493	-9.66877	CD8+ T-cells	USP43	R_vs_NR
0.00346974	0.00666379	0.509724	0.616506	-9.66878	CD8+ T-cells	AP003733.1	R_vs_NR
-0.00389354	0.0119208	-0.509681	0.616536	-9.6688	CD8+ T-cells	RP11-157L10.1	R_vs_NR
0.000290387	0.000393903	0.509631	0.61657	-9.66883	CD8+ T-cells	RP11-335K5.2	R_vs_NR
0.0286434	0.891649	0.509607	0.616587	-9.66884	CD8+ T-cells	ZCCHC11	R_vs_NR
0.00330758	0.00985272	0.509455	0.616691	-9.66892	CD8+ T-cells	RP1-249H1.3	R_vs_NR
0.0101674	0.0420627	0.509411	0.616721	-9.66894	CD8+ T-cells	TNFRSF6B	R_vs_NR
0.00110149	0.00163113	0.509281	0.616811	-9.66901	CD8+ T-cells	CTD-2643K12.3	R_vs_NR
-0.00280529	0.00526495	-0.509255	0.616829	-9.66903	CD8+ T-cells	AC004538.3	R_vs_NR
-0.0194815	0.523566	-0.509162	0.616892	-9.66907	CD8+ T-cells	TMEM161B	R_vs_NR
0.0269936	0.567574	0.50914	0.616908	-9.66909	CD8+ T-cells	CWC15	R_vs_NR
0.0337866	0.642729	0.509137	0.61691	-9.66909	CD8+ T-cells	RP11-473I1.9	R_vs_NR
0.0313982	0.260113	0.509129	0.616915	-9.66909	CD8+ T-cells	EEF1A1P8	R_vs_NR
0.00728974	0.0127208	0.509111	0.616927	-9.6691	CD8+ T-cells	LINC00470	R_vs_NR
0.0029508	0.008599	0.509074	0.616953	-9.66912	CD8+ T-cells	RBMXP1	R_vs_NR
-0.038095	0.421241	-0.509043	0.616974	-9.66914	CD8+ T-cells	RARS	R_vs_NR
0.00672786	0.0203545	0.509018	0.616991	-9.66915	CD8+ T-cells	RP11-113K21.1	R_vs_NR
0.00261749	0.00352987	0.508889	0.61708	-9.66922	CD8+ T-cells	AC079834.2	R_vs_NR
0.00965563	0.0358096	0.508884	0.617083	-9.66922	CD8+ T-cells	RP11-613M10.6	R_vs_NR
-0.0172082	0.599466	-0.508851	0.617106	-9.66924	CD8+ T-cells	YLPM1	R_vs_NR
-0.00535389	0.0150081	-0.508644	0.617248	-9.66935	CD8+ T-cells	RN7SL280P	R_vs_NR
-0.0205111	1.09621	-0.508581	0.617291	-9.66938	CD8+ T-cells	SLTM	R_vs_NR
0.00178809	0.00280348	0.508476	0.617364	-9.66944	CD8+ T-cells	CFC1B	R_vs_NR
0.00580572	0.0124395	0.50843	0.617395	-9.66946	CD8+ T-cells	RP11-779O18.3	R_vs_NR
0.00211151	0.00302914	0.508424	0.617399	-9.66947	CD8+ T-cells	ALG1L8P	R_vs_NR
-0.00501731	0.0146339	-0.508385	0.617426	-9.66949	CD8+ T-cells	RP11-141B14.1	R_vs_NR
-0.00595789	0.0290292	-0.508324	0.617468	-9.66952	CD8+ T-cells	LATS2	R_vs_NR
-0.0417946	0.845328	-0.508318	0.617472	-9.66952	CD8+ T-cells	ATF6B	R_vs_NR
-0.00258932	0.0116597	-0.508304	0.617482	-9.66953	CD8+ T-cells	DDX50P2	R_vs_NR
0.0353454	0.806317	0.50826	0.617512	-9.66955	CD8+ T-cells	TMEM219	R_vs_NR
-0.0124109	0.0804969	-0.508256	0.617515	-9.66955	CD8+ T-cells	C11orf82	R_vs_NR
0.00158849	0.00279987	0.508167	0.617576	-9.6696	CD8+ T-cells	SOX8	R_vs_NR
0.00381931	0.00578348	0.508062	0.617648	-9.66966	CD8+ T-cells	OTOP2	R_vs_NR
-0.00331378	0.0114711	-0.508007	0.617686	-9.66969	CD8+ T-cells	SOX30	R_vs_NR
0.0198905	0.142452	0.507738	0.617871	-9.66983	CD8+ T-cells	CTD-2341M24.1	R_vs_NR
0.030963	0.801221	0.507709	0.617891	-9.66984	CD8+ T-cells	RP11-841O20.2	R_vs_NR
-0.00415963	0.00961074	-0.507707	0.617892	-9.66984	CD8+ T-cells	CXCL17	R_vs_NR
-0.0152236	0.0737697	-0.507544	0.618004	-9.66993	CD8+ T-cells	H2AFZP1	R_vs_NR
-0.025218	0.227438	-0.507542	0.618006	-9.66993	CD8+ T-cells	FTH1P4	R_vs_NR
-0.00254154	0.00861248	-0.50742	0.618089	-9.67	CD8+ T-cells	RP11-15A1.7	R_vs_NR
0.00536368	0.00815463	0.507351	0.618137	-9.67003	CD8+ T-cells	RNU6-571P	R_vs_NR
0.00744287	0.0176779	0.507328	0.618152	-9.67004	CD8+ T-cells	AC005037.1	R_vs_NR
-0.0153119	0.116685	-0.507263	0.618197	-9.67008	CD8+ T-cells	RP11-423P10.2	R_vs_NR
0.00436422	0.0100517	0.507262	0.618198	-9.67008	CD8+ T-cells	TREM1	R_vs_NR
0.00709433	0.0216798	0.5072	0.61824	-9.67011	CD8+ T-cells	NAT14	R_vs_NR
-0.00155292	0.00329194	-0.507198	0.618242	-9.67011	CD8+ T-cells	HSPA12B	R_vs_NR
-0.00236613	0.00515741	-0.507163	0.618266	-9.67013	CD8+ T-cells	RP11-552C15.1	R_vs_NR
-0.0166562	0.153461	-0.50709	0.618316	-9.67017	CD8+ T-cells	PFDN6	R_vs_NR
-0.00836175	0.0104536	-0.507079	0.618324	-9.67018	CD8+ T-cells	UBE2FP3	R_vs_NR
-0.000360807	0.000593293	-0.507058	0.618338	-9.67019	CD8+ T-cells	RFWD2P1	R_vs_NR
0.00282234	0.00455201	0.507051	0.618343	-9.67019	CD8+ T-cells	SLC6A13	R_vs_NR
-0.00259682	0.00464484	-0.506934	0.618423	-9.67025	CD8+ T-cells	RP11-319G6.3	R_vs_NR
-0.00764662	0.0175921	-0.506924	0.61843	-9.67026	CD8+ T-cells	RP11-540O11.1	R_vs_NR
0.0293226	0.347455	0.506872	0.618466	-9.67029	CD8+ T-cells	TRAPPC13	R_vs_NR
0.00377598	0.0109592	0.506813	0.618507	-9.67032	CD8+ T-cells	CTD-2213F21.1	R_vs_NR
0.0471239	0.711836	0.506796	0.618518	-9.67033	CD8+ T-cells	DENND4A	R_vs_NR
-0.0071497	0.0650368	-0.506706	0.61858	-9.67037	CD8+ T-cells	SUDS3P1	R_vs_NR
0.0244972	0.132754	0.50669	0.618591	-9.67038	CD8+ T-cells	NPIPB15	R_vs_NR
0.00672288	0.0732205	0.506682	0.618597	-9.67039	CD8+ T-cells	SEC63P1	R_vs_NR
-0.00165693	0.00230431	-0.506562	0.618679	-9.67045	CD8+ T-cells	SYT4	R_vs_NR
-0.0128147	0.0928806	-0.506463	0.618747	-9.6705	CD8+ T-cells	ADAL	R_vs_NR
-0.00416577	0.00994141	-0.506373	0.618809	-9.67055	CD8+ T-cells	USP51	R_vs_NR
-0.00533907	0.0141791	-0.506305	0.618856	-9.67058	CD8+ T-cells	RP11-527J8.1	R_vs_NR
0.0916817	1.54222	0.506291	0.618865	-9.67059	CD8+ T-cells	TXNIP	R_vs_NR
0.0227623	0.289764	0.506229	0.618908	-9.67062	CD8+ T-cells	PDXK	R_vs_NR
-0.00811587	0.0216456	-0.506189	0.618935	-9.67065	CD8+ T-cells	IGHV3-33	R_vs_NR
0.0165751	0.272574	0.506133	0.618974	-9.67068	CD8+ T-cells	EIF2B3	R_vs_NR
0.00789938	0.024395	0.506107	0.618992	-9.67069	CD8+ T-cells	HMGN2P6	R_vs_NR
0.00428265	0.0139291	0.506103	0.618995	-9.67069	CD8+ T-cells	RP11-410N8.3	R_vs_NR
0.00667266	0.032993	0.506101	0.618996	-9.67069	CD8+ T-cells	TAS2R14	R_vs_NR
0.00194902	0.00304251	0.506078	0.619012	-9.6707	CD8+ T-cells	AC012074.2	R_vs_NR
-0.00724598	0.0128816	-0.506059	0.619025	-9.67071	CD8+ T-cells	RP11-12D24.7	R_vs_NR
-0.00825395	0.0329331	-0.506044	0.619035	-9.67072	CD8+ T-cells	MIR600HG	R_vs_NR
0.000537244	0.000786503	0.505957	0.619095	-9.67077	CD8+ T-cells	HNRNPA1P17	R_vs_NR
-0.000692196	0.00140081	-0.505808	0.619198	-9.67085	CD8+ T-cells	RPS4XP18	R_vs_NR
-0.00419204	0.0132206	-0.505807	0.619199	-9.67085	CD8+ T-cells	BZW1P1	R_vs_NR
0.00200866	0.00268886	0.505785	0.619214	-9.67086	CD8+ T-cells	RP11-557L19.1	R_vs_NR
-0.0147181	0.128777	-0.505733	0.619249	-9.67089	CD8+ T-cells	HMGN2P3	R_vs_NR
-0.0306273	0.212893	-0.505716	0.619261	-9.6709	CD8+ T-cells	CTC-287O8.1	R_vs_NR
-0.000803753	0.00155627	-0.505716	0.619261	-9.6709	CD8+ T-cells	AC016737.1	R_vs_NR
-0.00618165	0.0338115	-0.505655	0.619303	-9.67093	CD8+ T-cells	RP11-449P15.2	R_vs_NR
-0.00115948	0.00222411	-0.505601	0.61934	-9.67096	CD8+ T-cells	CTD-2036J7.1	R_vs_NR
0.0032387	0.00500588	0.505533	0.619387	-9.67099	CD8+ T-cells	WI2-89031B12.1	R_vs_NR
0.025422	0.35283	0.50553	0.619389	-9.67099	CD8+ T-cells	RP11-452G18.2	R_vs_NR
0.00245039	0.0038257	0.505525	0.619392	-9.671	CD8+ T-cells	AC006116.15	R_vs_NR
0.0241352	0.838586	0.505465	0.619434	-9.67103	CD8+ T-cells	TMEM14B	R_vs_NR
-0.0115392	0.101756	-0.505342	0.619518	-9.67109	CD8+ T-cells	RP11-298C3.2	R_vs_NR
0.00851075	0.052262	0.505221	0.619602	-9.67116	CD8+ T-cells	PNPLA7	R_vs_NR
-0.0245679	0.684899	-0.505192	0.619622	-9.67117	CD8+ T-cells	UBR1	R_vs_NR
0.000927261	0.00131547	0.505163	0.619641	-9.67119	CD8+ T-cells	IGHV4-55	R_vs_NR
0.0464638	0.3449	0.505107	0.61968	-9.67122	CD8+ T-cells	TRBV7-6	R_vs_NR
-0.0305115	0.788648	-0.505096	0.619688	-9.67122	CD8+ T-cells	MRPS34	R_vs_NR
-0.0015907	0.00291955	-0.505087	0.619694	-9.67123	CD8+ T-cells	UPK1B	R_vs_NR
0.0387679	0.367195	0.505073	0.619704	-9.67123	CD8+ T-cells	RPL5P9	R_vs_NR
-0.00330944	0.00823874	-0.505056	0.619716	-9.67124	CD8+ T-cells	RP11-420K8.1	R_vs_NR
0.0150507	0.11575	0.504952	0.619787	-9.6713	CD8+ T-cells	MMAA	R_vs_NR
0.00191397	0.00292351	0.504904	0.61982	-9.67132	CD8+ T-cells	HSPB8	R_vs_NR
0.0235494	0.287606	0.50487	0.619843	-9.67134	CD8+ T-cells	WASL	R_vs_NR
0.00386904	0.0176372	0.504799	0.619892	-9.67138	CD8+ T-cells	RP3-507I15.1	R_vs_NR
-0.0102433	0.0548143	-0.50478	0.619905	-9.67139	CD8+ T-cells	SOD1P3	R_vs_NR
-0.0537287	0.596806	-0.504771	0.619911	-9.67139	CD8+ T-cells	RGS3	R_vs_NR
-0.00224057	0.0040778	-0.504674	0.619978	-9.67144	CD8+ T-cells	RPL31P1	R_vs_NR
0.0413373	0.326666	0.504662	0.619987	-9.67145	CD8+ T-cells	AB019441.29	R_vs_NR
0.0050682	0.0122328	0.504615	0.620019	-9.67147	CD8+ T-cells	FAM83F	R_vs_NR
-0.0282548	0.322452	-0.504606	0.620025	-9.67148	CD8+ T-cells	BCKDK	R_vs_NR
0.00653507	0.0104867	0.504549	0.620064	-9.67151	CD8+ T-cells	RP11-18F14.4	R_vs_NR
0.00652241	0.032582	0.504489	0.620106	-9.67154	CD8+ T-cells	AP000662.9	R_vs_NR
-0.0216333	0.754083	-0.504476	0.620115	-9.67155	CD8+ T-cells	VPS26A	R_vs_NR
0.0195408	0.68592	0.504273	0.620254	-9.67165	CD8+ T-cells	DALRD3	R_vs_NR
-0.00180724	0.00359455	-0.504257	0.620265	-9.67166	CD8+ T-cells	RP11-45F15.2	R_vs_NR
0.00198404	0.00294854	0.504254	0.620267	-9.67166	CD8+ T-cells	CTD-2380F24.1	R_vs_NR
0.0320777	0.186318	0.504253	0.620268	-9.67166	CD8+ T-cells	RNU6-946P	R_vs_NR
0.0181233	0.214951	0.50414	0.620346	-9.67172	CD8+ T-cells	PIGP	R_vs_NR
0.0191209	0.119215	0.504111	0.620366	-9.67174	CD8+ T-cells	FGL2	R_vs_NR
0.00880971	0.0652057	0.504061	0.6204	-9.67177	CD8+ T-cells	TMEM191C	R_vs_NR
0.0198017	1.04636	0.504023	0.620426	-9.67179	CD8+ T-cells	KDM5A	R_vs_NR
0.0668594	1.47649	0.504014	0.620432	-9.67179	CD8+ T-cells	MTRNR2L12	R_vs_NR
0.0129025	0.0673961	0.503948	0.620478	-9.67182	CD8+ T-cells	RARG	R_vs_NR
-0.00588062	0.0189873	-0.5038	0.62058	-9.6719	CD8+ T-cells	PODXL	R_vs_NR
-0.0672365	1.33109	-0.503799	0.620581	-9.6719	CD8+ T-cells	TMEM2	R_vs_NR
-0.0247139	0.444701	-0.503661	0.620676	-9.67198	CD8+ T-cells	GNL1	R_vs_NR
0.00366538	0.00887348	0.503629	0.620698	-9.67199	CD8+ T-cells	EEF1GP7	R_vs_NR
0.00151133	0.00207615	0.503533	0.620764	-9.67204	CD8+ T-cells	RP11-292F9.1	R_vs_NR
0.016997	0.253917	0.503518	0.620774	-9.67205	CD8+ T-cells	CARS2	R_vs_NR
0.00098907	0.00140826	0.503438	0.620829	-9.67209	CD8+ T-cells	RPL30P3	R_vs_NR
0.0324127	0.541602	0.503423	0.62084	-9.6721	CD8+ T-cells	OSTM1	R_vs_NR
0.00627562	0.0298298	0.503411	0.620848	-9.67211	CD8+ T-cells	PA2G4P1	R_vs_NR
-0.0354686	0.678861	-0.503394	0.620859	-9.67211	CD8+ T-cells	NDUFS2	R_vs_NR
0.0050919	0.0120567	0.503374	0.620873	-9.67213	CD8+ T-cells	ASB15	R_vs_NR
-0.00439601	0.00760416	-0.503307	0.62092	-9.67216	CD8+ T-cells	CTB-175P5.1	R_vs_NR
-0.00587364	0.0266686	-0.503267	0.620947	-9.67218	CD8+ T-cells	UBL5P2	R_vs_NR
0.0183097	0.104709	0.503235	0.620969	-9.6722	CD8+ T-cells	ZNF398	R_vs_NR
-0.0125257	0.168704	-0.503148	0.621029	-9.67224	CD8+ T-cells	ATAT1	R_vs_NR
0.0639434	0.956798	0.503058	0.621091	-9.67229	CD8+ T-cells	AC004453.8	R_vs_NR
0.0145283	0.0722502	0.503046	0.6211	-9.6723	CD8+ T-cells	RPS9P1	R_vs_NR
-0.00593998	0.0273499	-0.50292	0.621186	-9.67236	CD8+ T-cells	HNRNPA3P11	R_vs_NR
-0.00684283	0.0210298	-0.502909	0.621193	-9.67237	CD8+ T-cells	TMEM108	R_vs_NR
0.00927341	0.0297236	0.5029	0.6212	-9.67237	CD8+ T-cells	KB-1254G8.1	R_vs_NR
-0.0144185	0.397764	-0.502887	0.621209	-9.67238	CD8+ T-cells	KIF21B	R_vs_NR
-0.00666753	0.0217538	-0.502844	0.621239	-9.6724	CD8+ T-cells	RP11-139J15.7	R_vs_NR
0.00332406	0.00790598	0.502829	0.621249	-9.67241	CD8+ T-cells	RP11-395L14.4	R_vs_NR
0.00672162	0.0479806	0.502825	0.621252	-9.67241	CD8+ T-cells	HNRNPA1P21	R_vs_NR
-0.0487876	0.472579	-0.502817	0.621257	-9.67242	CD8+ T-cells	CCDC117	R_vs_NR
-0.0491708	0.612531	-0.502807	0.621264	-9.67242	CD8+ T-cells	TRGV10	R_vs_NR
-0.0119908	0.0393148	-0.502803	0.621267	-9.67242	CD8+ T-cells	TNK2-AS1	R_vs_NR
0.0263599	0.487035	0.502633	0.621384	-9.67251	CD8+ T-cells	GTPBP4	R_vs_NR
-0.00683093	0.00855238	-0.502608	0.621401	-9.67253	CD8+ T-cells	DQX1	R_vs_NR
-0.0104526	0.0330654	-0.502605	0.621403	-9.67253	CD8+ T-cells	RP5-1160K1.3	R_vs_NR
-0.0518023	0.874818	-0.502596	0.621409	-9.67253	CD8+ T-cells	AKIRIN1	R_vs_NR
-0.00176767	0.00296459	-0.502572	0.621426	-9.67255	CD8+ T-cells	RP11-512N21.3	R_vs_NR
-0.00169325	0.00195573	-0.502556	0.621437	-9.67255	CD8+ T-cells	TAS2R13	R_vs_NR
0.00161977	0.00371731	0.502555	0.621438	-9.67255	CD8+ T-cells	RP11-384C21.9	R_vs_NR
0.00519297	0.0134194	0.502545	0.621445	-9.67256	CD8+ T-cells	RP11-255L13.1	R_vs_NR
-0.00325641	0.00455592	-0.502503	0.621474	-9.67258	CD8+ T-cells	RP11-423O2.1	R_vs_NR
0.0398047	1.0906	0.502428	0.621525	-9.67262	CD8+ T-cells	ELMSAN1	R_vs_NR
-0.0182012	0.0830989	-0.502365	0.621569	-9.67265	CD8+ T-cells	RP11-713N11.3	R_vs_NR
0.00507282	0.0115542	0.502335	0.62159	-9.67267	CD8+ T-cells	RP11-226L15.5	R_vs_NR
-0.00506346	0.0129401	-0.502282	0.621626	-9.6727	CD8+ T-cells	RNY1P6	R_vs_NR
-0.00462531	0.00933867	-0.502246	0.621651	-9.67272	CD8+ T-cells	PRSS38	R_vs_NR
0.00311474	0.00501929	0.502235	0.621659	-9.67272	CD8+ T-cells	RP3-451B15.3	R_vs_NR
-0.0326382	0.266874	-0.502226	0.621664	-9.67273	CD8+ T-cells	NUDT14	R_vs_NR
0.0258226	0.575529	0.502204	0.62168	-9.67274	CD8+ T-cells	WWP1	R_vs_NR
-0.00104497	0.00129366	-0.502203	0.62168	-9.67274	CD8+ T-cells	ANKRD33	R_vs_NR
0.00759434	0.0280238	0.502112	0.621743	-9.67279	CD8+ T-cells	FMO4	R_vs_NR
0.0197322	0.419407	0.502094	0.621756	-9.6728	CD8+ T-cells	MRPL19	R_vs_NR
-0.00221356	0.0072096	-0.502084	0.621763	-9.6728	CD8+ T-cells	RBMX2P2	R_vs_NR
0.0161922	0.0458853	0.502083	0.621763	-9.6728	CD8+ T-cells	HIST1H4B	R_vs_NR
-0.00480838	0.016791	-0.502037	0.621795	-9.67283	CD8+ T-cells	RP11-171I2.1	R_vs_NR
-0.00273586	0.00826827	-0.502037	0.621795	-9.67283	CD8+ T-cells	CBX1P1	R_vs_NR
0.00652971	0.0146634	0.502001	0.62182	-9.67284	CD8+ T-cells	MIR1260B	R_vs_NR
-0.00339992	0.00724803	-0.501999	0.621821	-9.67285	CD8+ T-cells	RP11-246A10.1	R_vs_NR
-0.00426919	0.0120503	-0.501988	0.621828	-9.67285	CD8+ T-cells	CCDC89	R_vs_NR
-0.0408291	1.03176	-0.501928	0.62187	-9.67288	CD8+ T-cells	ACADVL	R_vs_NR
-0.00322955	0.0109545	-0.501892	0.621895	-9.6729	CD8+ T-cells	RP11-316M21.6	R_vs_NR
-0.0273232	0.316824	-0.501821	0.621944	-9.67294	CD8+ T-cells	SPAG1	R_vs_NR
0.00822696	0.0242089	0.5018	0.621958	-9.67295	CD8+ T-cells	DCAF4L1	R_vs_NR
0.0135346	0.0242545	0.501787	0.621967	-9.67296	CD8+ T-cells	RP11-397O4.1	R_vs_NR
0.00389416	0.0108513	0.501696	0.62203	-9.673	CD8+ T-cells	TUBB8	R_vs_NR
-0.00508673	0.0175215	-0.501637	0.622071	-9.67303	CD8+ T-cells	RP11-977G19.14	R_vs_NR
-0.00644132	0.0592009	-0.50157	0.622116	-9.67307	CD8+ T-cells	RP11-45M22.4	R_vs_NR
-0.0117377	0.0613793	-0.501471	0.622185	-9.67312	CD8+ T-cells	AC092431.2	R_vs_NR
-0.0407345	0.704628	-0.501461	0.622192	-9.67313	CD8+ T-cells	SNRPE	R_vs_NR
0.00490084	0.00988709	0.501428	0.622215	-9.67314	CD8+ T-cells	LL22NC03-N64E9.1	R_vs_NR
-0.00120606	0.00144754	-0.501418	0.622221	-9.67315	CD8+ T-cells	PRSS50	R_vs_NR
-0.0019242	0.00250121	-0.50137	0.622255	-9.67317	CD8+ T-cells	RP11-384B12.3	R_vs_NR
0.0231107	0.246755	0.501356	0.622264	-9.67318	CD8+ T-cells	C9orf3	R_vs_NR
0.00538719	0.0229008	0.501228	0.622353	-9.67325	CD8+ T-cells	C2ORF15	R_vs_NR
0.0227571	0.277662	0.501198	0.622373	-9.67326	CD8+ T-cells	SAYSD1	R_vs_NR
0.0164048	0.128384	0.501144	0.622411	-9.67329	CD8+ T-cells	RP6-206I17.3	R_vs_NR
0.00510902	0.024817	0.501127	0.622422	-9.6733	CD8+ T-cells	AC016700.5	R_vs_NR
-0.00136304	0.00299823	-0.501076	0.622458	-9.67333	CD8+ T-cells	NKPD1	R_vs_NR
0.000956675	0.00130245	0.501048	0.622476	-9.67334	CD8+ T-cells	RP11-438P9.2	R_vs_NR
0.020985	0.394669	0.501045	0.622479	-9.67334	CD8+ T-cells	NSUN4	R_vs_NR
-0.00666389	0.019001	-0.500981	0.622523	-9.67338	CD8+ T-cells	SNORA5C	R_vs_NR
-0.00584909	0.0154234	-0.500934	0.622556	-9.6734	CD8+ T-cells	AC010982.1	R_vs_NR
0.0222281	0.374897	0.500923	0.622563	-9.67341	CD8+ T-cells	RABL2A	R_vs_NR
-0.00574437	0.00891056	-0.500879	0.622593	-9.67343	CD8+ T-cells	OAF	R_vs_NR
0.021101	0.207015	0.500863	0.622604	-9.67344	CD8+ T-cells	MBNL1-AS1	R_vs_NR
0.00800668	0.0293461	0.500809	0.622641	-9.67347	CD8+ T-cells	RP5-1029F21.2	R_vs_NR
-0.0280874	0.869447	-0.500753	0.62268	-9.6735	CD8+ T-cells	ADIPOR1	R_vs_NR
0.0387549	0.522144	0.500745	0.622686	-9.6735	CD8+ T-cells	BRAF	R_vs_NR
-0.00267758	0.00616667	-0.500725	0.622699	-9.67351	CD8+ T-cells	LPAR3	R_vs_NR
-0.0333882	0.476474	-0.50071	0.62271	-9.67352	CD8+ T-cells	PRKD2	R_vs_NR
0.0219472	0.0848057	0.500706	0.622712	-9.67352	CD8+ T-cells	LSMEM1	R_vs_NR
-0.00284939	0.00733086	-0.500676	0.622733	-9.67354	CD8+ T-cells	LYST-AS1	R_vs_NR
0.0160639	0.0810944	0.500612	0.622778	-9.67357	CD8+ T-cells	C12orf60	R_vs_NR
0.0241475	0.397204	0.500567	0.622809	-9.67359	CD8+ T-cells	CEP192	R_vs_NR
0.00253328	0.00403192	0.500477	0.62287	-9.67364	CD8+ T-cells	FKBP10	R_vs_NR
0.00649927	0.0204101	0.500443	0.622894	-9.67366	CD8+ T-cells	C5AR1	R_vs_NR
0.00341301	0.00850676	0.500346	0.622961	-9.67371	CD8+ T-cells	RP11-527L4.5	R_vs_NR
-0.00543659	0.0101801	-0.500342	0.622964	-9.67371	CD8+ T-cells	RP11-568N6.1	R_vs_NR
0.0262498	0.119589	0.500276	0.623009	-9.67374	CD8+ T-cells	IL10	R_vs_NR
0.0153519	0.183291	0.500276	0.623009	-9.67374	CD8+ T-cells	ABCB10	R_vs_NR
-0.00822263	0.0301098	-0.500246	0.62303	-9.67376	CD8+ T-cells	RP11-45M22.5	R_vs_NR
-0.0234856	1.19359	-0.500244	0.623031	-9.67376	CD8+ T-cells	PSMC5	R_vs_NR
0.0266141	1.97195	0.500173	0.62308	-9.6738	CD8+ T-cells	FTL	R_vs_NR
0.013329	0.0539959	0.500164	0.623086	-9.6738	CD8+ T-cells	CCDC78	R_vs_NR
0.0393669	0.927009	0.500146	0.623099	-9.67381	CD8+ T-cells	GLIPR1	R_vs_NR
0.0224795	0.149239	0.500142	0.623102	-9.67381	CD8+ T-cells	CCDC152	R_vs_NR
0.0215635	0.264839	0.500005	0.623196	-9.67389	CD8+ T-cells	MTERFD1	R_vs_NR
0.0229572	0.135668	0.499999	0.6232	-9.67389	CD8+ T-cells	CD40LG	R_vs_NR
0.0190221	0.307769	0.499982	0.623212	-9.6739	CD8+ T-cells	KCMF1	R_vs_NR
0.0316179	0.182233	0.499947	0.623237	-9.67392	CD8+ T-cells	DND1P1	R_vs_NR
-0.00352569	0.0109028	-0.499778	0.623353	-9.674	CD8+ T-cells	TMEM221	R_vs_NR
-0.0626901	1.45223	-0.499688	0.623415	-9.67405	CD8+ T-cells	TUBA4A	R_vs_NR
0.077184	0.798657	0.499673	0.623425	-9.67406	CD8+ T-cells	RPS4XP22	R_vs_NR
0.00567452	0.0270208	0.499672	0.623426	-9.67406	CD8+ T-cells	AC008948.1	R_vs_NR
-0.00178562	0.00276015	-0.499583	0.623487	-9.67411	CD8+ T-cells	AC034228.7	R_vs_NR
-0.00236483	0.00488433	-0.499551	0.62351	-9.67412	CD8+ T-cells	RP11-671J11.1	R_vs_NR
0.00237269	0.003247	0.499542	0.623516	-9.67413	CD8+ T-cells	C16orf3	R_vs_NR
0.0101137	0.0681106	0.499502	0.623543	-9.67415	CD8+ T-cells	RP1-20N2.6	R_vs_NR
0.00513862	0.0226027	0.499259	0.623711	-9.67427	CD8+ T-cells	ALG1L15P	R_vs_NR
0.0017115	0.00249551	0.499241	0.623724	-9.67428	CD8+ T-cells	RP11-327I22.5	R_vs_NR
-0.0064514	0.028802	-0.499236	0.623727	-9.67429	CD8+ T-cells	RP13-996F3.5	R_vs_NR
-0.00080114	0.00214686	-0.499172	0.623771	-9.67432	CD8+ T-cells	PLEKHG4B	R_vs_NR
0.00852413	0.0221583	0.49902	0.623876	-9.6744	CD8+ T-cells	HIST1H2BI	R_vs_NR
0.00750572	0.0241964	0.498988	0.623899	-9.67442	CD8+ T-cells	TAS2R12	R_vs_NR
0.00779403	0.0457523	0.498984	0.623901	-9.67442	CD8+ T-cells	ZBTB22	R_vs_NR
0.0108199	0.0388587	0.498966	0.623914	-9.67443	CD8+ T-cells	CTD-3214H19.12	R_vs_NR
-0.00331964	0.0144922	-0.498866	0.623982	-9.67448	CD8+ T-cells	IQCB2P	R_vs_NR
-0.00773416	0.0117896	-0.498846	0.623997	-9.67449	CD8+ T-cells	CLDN19	R_vs_NR
0.0227825	0.769999	0.498829	0.624008	-9.6745	CD8+ T-cells	PRKCSH	R_vs_NR
0.00366062	0.0101812	0.498712	0.624089	-9.67456	CD8+ T-cells	RHPN2	R_vs_NR
-0.0266339	1.10913	-0.498698	0.624099	-9.67457	CD8+ T-cells	RSL1D1	R_vs_NR
0.0094026	0.0630088	0.498593	0.624171	-9.67462	CD8+ T-cells	RP11-417J8.3	R_vs_NR
0.000872009	0.00125494	0.498581	0.624179	-9.67463	CD8+ T-cells	CTD-2050N2.1	R_vs_NR
-0.0216415	0.240714	-0.498581	0.624179	-9.67463	CD8+ T-cells	HNRNPA1P35	R_vs_NR
-0.0248037	0.729853	-0.498508	0.62423	-9.67466	CD8+ T-cells	TACC1	R_vs_NR
0.00888622	0.0336404	0.498489	0.624243	-9.67467	CD8+ T-cells	AC073641.2	R_vs_NR
-0.0037602	0.0115004	-0.498475	0.624252	-9.67468	CD8+ T-cells	AC096649.1	R_vs_NR
-0.00675716	0.0214369	-0.498423	0.624289	-9.67471	CD8+ T-cells	RP11-273G15.2	R_vs_NR
-0.00904859	0.0853844	-0.498367	0.624327	-9.67474	CD8+ T-cells	SPATS2	R_vs_NR
0.00637209	0.03051	0.498322	0.624358	-9.67476	CD8+ T-cells	PFN1P3	R_vs_NR
0.00676583	0.0453706	0.498166	0.624466	-9.67484	CD8+ T-cells	RP4-669L17.1	R_vs_NR
0.0178443	0.207396	0.498084	0.624523	-9.67488	CD8+ T-cells	TPRA1	R_vs_NR
-0.00168352	0.00296156	-0.498074	0.624529	-9.67489	CD8+ T-cells	GABRA4	R_vs_NR
-0.00524991	0.0117299	-0.498066	0.624535	-9.67489	CD8+ T-cells	AC007036.5	R_vs_NR
0.0160624	0.152193	0.498017	0.624569	-9.67492	CD8+ T-cells	KDELC2	R_vs_NR
-0.0221196	0.603628	-0.498009	0.624575	-9.67492	CD8+ T-cells	HYPK	R_vs_NR
-0.019268	0.277291	-0.497991	0.624587	-9.67493	CD8+ T-cells	TRMT11	R_vs_NR
0.00747046	0.0212263	0.497874	0.624668	-9.67499	CD8+ T-cells	GPR135	R_vs_NR
-0.0185485	0.159289	-0.497865	0.624674	-9.675	CD8+ T-cells	IPO13	R_vs_NR
-0.00145532	0.00250682	-0.497846	0.624687	-9.67501	CD8+ T-cells	GUCY1A2	R_vs_NR
0.00930672	0.0457207	0.497843	0.624689	-9.67501	CD8+ T-cells	RP11-35G9.5	R_vs_NR
-0.00281253	0.00385993	-0.497797	0.624721	-9.67503	CD8+ T-cells	RP11-624J12.1	R_vs_NR
-0.0236002	0.590537	-0.497706	0.624783	-9.67508	CD8+ T-cells	SUPT4H1	R_vs_NR
0.0466806	1.20137	0.4977	0.624788	-9.67508	CD8+ T-cells	SASH3	R_vs_NR
-0.00213516	0.00629557	-0.497679	0.624802	-9.67509	CD8+ T-cells	HNRNPKP3	R_vs_NR
-0.00192536	0.00247386	-0.497656	0.624818	-9.67511	CD8+ T-cells	AL590369.1	R_vs_NR
-0.00136792	0.00262915	-0.497559	0.624885	-9.67516	CD8+ T-cells	TRPV6	R_vs_NR
0.019264	0.172053	0.497452	0.62496	-9.67521	CD8+ T-cells	SYNJ2BP	R_vs_NR
0.0247436	0.17803	0.497436	0.62497	-9.67522	CD8+ T-cells	IQCG	R_vs_NR
-0.0142209	0.077946	-0.497393	0.625	-9.67524	CD8+ T-cells	ARSD	R_vs_NR
-0.0235912	0.623703	-0.497389	0.625003	-9.67524	CD8+ T-cells	GMIP	R_vs_NR
-0.0315335	0.421666	-0.497377	0.625011	-9.67525	CD8+ T-cells	MMS22L	R_vs_NR
0.0232093	0.507168	0.497187	0.625143	-9.67535	CD8+ T-cells	EML3	R_vs_NR
-0.0125264	0.053671	-0.497155	0.625165	-9.67537	CD8+ T-cells	KIFC2	R_vs_NR
0.00287825	0.00676489	0.497	0.625272	-9.67545	CD8+ T-cells	PRR22	R_vs_NR
0.00191835	0.00350664	0.496959	0.6253	-9.67547	CD8+ T-cells	CTD-2049O17.1	R_vs_NR
-0.0107305	0.0637255	-0.496958	0.6253	-9.67547	CD8+ T-cells	RP11-248J18.3	R_vs_NR
-0.0186683	0.901382	-0.496947	0.625308	-9.67547	CD8+ T-cells	UBR2	R_vs_NR
0.000779565	0.00107044	0.496943	0.625311	-9.67548	CD8+ T-cells	RP11-544L8--B.4	R_vs_NR
0.00201446	0.00413044	0.496938	0.625315	-9.67548	CD8+ T-cells	RP11-399D6.2	R_vs_NR
0.0165646	0.0951154	0.496928	0.625322	-9.67548	CD8+ T-cells	CTB-13F3.1	R_vs_NR
0.00716356	0.0203466	0.496866	0.625365	-9.67552	CD8+ T-cells	SNRPGP14	R_vs_NR
-0.0213886	1.20832	-0.496832	0.625388	-9.67553	CD8+ T-cells	HNRNPCP2	R_vs_NR
0.000953763	0.00130786	0.496757	0.625439	-9.67557	CD8+ T-cells	RP11-429P3.3	R_vs_NR
0.00645124	0.0259948	0.496743	0.625449	-9.67558	CD8+ T-cells	LAMTOR5-AS1	R_vs_NR
0.0175952	0.0912506	0.49674	0.625451	-9.67558	CD8+ T-cells	CTD-2023M8.1	R_vs_NR
-0.000466868	0.000569875	-0.496734	0.625456	-9.67558	CD8+ T-cells	RBBP8NL	R_vs_NR
0.00173799	0.00255902	0.496667	0.625502	-9.67562	CD8+ T-cells	RP11-70F11.7	R_vs_NR
0.0148185	0.111345	0.496666	0.625503	-9.67562	CD8+ T-cells	PGBD3	R_vs_NR
0.0237536	1.37651	0.496605	0.625545	-9.67565	CD8+ T-cells	XRCC6	R_vs_NR
-0.0133026	0.158732	-0.496595	0.625552	-9.67566	CD8+ T-cells	DTX3	R_vs_NR
-0.0308981	0.585197	-0.496592	0.625554	-9.67566	CD8+ T-cells	RNF111	R_vs_NR
0.0010558	0.00326946	0.496482	0.62563	-9.67571	CD8+ T-cells	CICP1	R_vs_NR
-0.0106011	0.0127294	-0.496293	0.62576	-9.67581	CD8+ T-cells	MIR4647	R_vs_NR
0.0127169	0.0959931	0.496169	0.625846	-9.67588	CD8+ T-cells	FAM196B	R_vs_NR
-0.000466692	0.000923999	-0.49616	0.625852	-9.67588	CD8+ T-cells	SLITRK4	R_vs_NR
-0.00179638	0.00228159	-0.496148	0.625861	-9.67589	CD8+ T-cells	SAA1	R_vs_NR
0.0118522	0.11651	0.496054	0.625926	-9.67594	CD8+ T-cells	RP11-466F5.4	R_vs_NR
-0.00287651	0.00392965	-0.496	0.625963	-9.67596	CD8+ T-cells	RP11-388C12.1	R_vs_NR
0.00246955	0.00332351	0.495929	0.626012	-9.676	CD8+ T-cells	RP11-271M24.2	R_vs_NR
-0.0187048	1.20205	-0.495911	0.626024	-9.67601	CD8+ T-cells	TAPSAR1	R_vs_NR
-0.00153508	0.00292769	-0.495876	0.626049	-9.67603	CD8+ T-cells	AC074008.1	R_vs_NR
0.00935423	0.0175239	0.495872	0.626051	-9.67603	CD8+ T-cells	C8G	R_vs_NR
0.00398396	0.0106227	0.495741	0.626142	-9.6761	CD8+ T-cells	FAM135B	R_vs_NR
-0.00437135	0.0140585	-0.495736	0.626145	-9.6761	CD8+ T-cells	RPL36AP13	R_vs_NR
-0.00917224	0.0480256	-0.495664	0.626195	-9.67614	CD8+ T-cells	RNF32	R_vs_NR
-0.00342577	0.0101763	-0.495657	0.626201	-9.67614	CD8+ T-cells	RP11-266K4.9	R_vs_NR
-0.0196907	0.24341	-0.495587	0.626249	-9.67618	CD8+ T-cells	RINL	R_vs_NR
-0.00283738	0.00781079	-0.495528	0.626289	-9.67621	CD8+ T-cells	GS1-410F4.4	R_vs_NR
0.00147473	0.00229847	0.495521	0.626294	-9.67621	CD8+ T-cells	CD1A	R_vs_NR
0.00459758	0.0143367	0.495469	0.62633	-9.67624	CD8+ T-cells	CTD-2374C24.1	R_vs_NR
0.00318489	0.00720316	0.495458	0.626338	-9.67624	CD8+ T-cells	AC114763.1	R_vs_NR
0.00222722	0.00471795	0.495432	0.626356	-9.67626	CD8+ T-cells	PKD2L1	R_vs_NR
0.0408907	0.964866	0.495414	0.626369	-9.67627	CD8+ T-cells	APOBEC3D	R_vs_NR
0.00553201	0.0244058	0.49528	0.626461	-9.67634	CD8+ T-cells	SEPT7P3	R_vs_NR
0.00359309	0.00546176	0.495256	0.626477	-9.67635	CD8+ T-cells	RNF183	R_vs_NR
-0.00182626	0.00288226	-0.495218	0.626504	-9.67637	CD8+ T-cells	DIO2-AS1	R_vs_NR
0.00235677	0.00361075	0.495205	0.626513	-9.67637	CD8+ T-cells	KDM4E	R_vs_NR
-0.00269747	0.004791	-0.495118	0.626573	-9.67642	CD8+ T-cells	CPHL1P	R_vs_NR
-0.00661421	0.0102998	-0.495115	0.626575	-9.67642	CD8+ T-cells	HIST3H2BA	R_vs_NR
0.00539112	0.013311	0.495094	0.62659	-9.67643	CD8+ T-cells	LONRF2	R_vs_NR
-0.00333418	0.0054948	-0.495055	0.626617	-9.67645	CD8+ T-cells	RN7SKP264	R_vs_NR
-0.00839383	0.0283458	-0.494936	0.626699	-9.67651	CD8+ T-cells	RN7SL258P	R_vs_NR
0.00255756	0.00811952	0.494851	0.626758	-9.67656	CD8+ T-cells	MTATP6P2	R_vs_NR
0.00424696	0.0144586	0.494842	0.626764	-9.67656	CD8+ T-cells	RP11-677M14.7	R_vs_NR
0.00962812	0.065943	0.494823	0.626777	-9.67657	CD8+ T-cells	SNX5P1	R_vs_NR
-0.04925	0.472942	-0.494784	0.626804	-9.67659	CD8+ T-cells	ASB2	R_vs_NR
-0.00551391	0.0123433	-0.494772	0.626813	-9.6766	CD8+ T-cells	RNU6-1188P	R_vs_NR
0.0191697	0.165911	0.494739	0.626835	-9.67661	CD8+ T-cells	ZMYM1	R_vs_NR
0.00209708	0.00335033	0.494697	0.626864	-9.67664	CD8+ T-cells	PTN	R_vs_NR
-0.0176883	0.203261	-0.494643	0.626901	-9.67666	CD8+ T-cells	C5orf28	R_vs_NR
-0.00124734	0.00278841	-0.494627	0.626913	-9.67667	CD8+ T-cells	SLC22A9	R_vs_NR
-0.0359118	0.379831	-0.494626	0.626913	-9.67667	CD8+ T-cells	CSF1	R_vs_NR
-0.0286438	0.635425	-0.494625	0.626914	-9.67667	CD8+ T-cells	MRPL38	R_vs_NR
0.0221285	0.384882	0.494577	0.626947	-9.6767	CD8+ T-cells	AARS	R_vs_NR
0.00109268	0.00248404	0.494573	0.62695	-9.6767	CD8+ T-cells	CACTIN-AS1	R_vs_NR
-0.0102737	0.0417162	-0.494549	0.626967	-9.67671	CD8+ T-cells	LEKR1	R_vs_NR
-0.00176271	0.00571814	-0.494405	0.627066	-9.67679	CD8+ T-cells	SETP22	R_vs_NR
-0.0235758	0.239374	-0.494326	0.627121	-9.67683	CD8+ T-cells	PPP3R1	R_vs_NR
0.00104046	0.00157579	0.494326	0.627121	-9.67683	CD8+ T-cells	RP11-13E5.2	R_vs_NR
0.00074346	0.00107927	0.494321	0.627124	-9.67683	CD8+ T-cells	COX4I1P1	R_vs_NR
-0.00899942	0.0212066	-0.494186	0.627218	-9.6769	CD8+ T-cells	HMGN1P8	R_vs_NR
0.000803525	0.0012106	0.494108	0.627272	-9.67694	CD8+ T-cells	RP11-1H8.3	R_vs_NR
0.00622793	0.0228573	0.49403	0.627326	-9.67698	CD8+ T-cells	ANKRD20A17P	R_vs_NR
0.000212703	0.00028265	0.494026	0.627329	-9.67698	CD8+ T-cells	INSM2	R_vs_NR
0.00301567	0.0161247	0.494021	0.627332	-9.67698	CD8+ T-cells	HNRNPA1P54	R_vs_NR
-0.0104366	0.0314119	-0.494009	0.62734	-9.67699	CD8+ T-cells	GGT3P	R_vs_NR
-0.025049	0.219424	-0.493848	0.627452	-9.67707	CD8+ T-cells	TTC27	R_vs_NR
-0.00480325	0.0156382	-0.493811	0.627477	-9.67709	CD8+ T-cells	AC115115.2	R_vs_NR
-0.00631004	0.0279604	-0.493731	0.627533	-9.67713	CD8+ T-cells	GRK4	R_vs_NR
0.00365636	0.00850167	0.493684	0.627565	-9.67716	CD8+ T-cells	RP11-701H24.3	R_vs_NR
-0.0149528	0.196505	-0.493631	0.627602	-9.67718	CD8+ T-cells	FAM213B	R_vs_NR
-0.029501	0.78716	-0.493617	0.627612	-9.67719	CD8+ T-cells	EPC1	R_vs_NR
0.00240507	0.00314964	0.493513	0.627684	-9.67725	CD8+ T-cells	RP11-180I4.2	R_vs_NR
0.00648255	0.0228915	0.493511	0.627686	-9.67725	CD8+ T-cells	RP11-67L2.2	R_vs_NR
-0.00337967	0.00653802	-0.493335	0.627807	-9.67734	CD8+ T-cells	APCDD1	R_vs_NR
0.00783831	0.0280518	0.493293	0.627836	-9.67736	CD8+ T-cells	TUB	R_vs_NR
-0.0298806	0.476518	-0.493263	0.627857	-9.67737	CD8+ T-cells	TMEM41B	R_vs_NR
-0.00217776	0.00498029	-0.493237	0.627875	-9.67739	CD8+ T-cells	ATP5G1P7	R_vs_NR
0.0106566	0.0468996	0.493224	0.627884	-9.67739	CD8+ T-cells	CTD-3222D19.5	R_vs_NR
-0.00138647	0.00261394	-0.493215	0.62789	-9.6774	CD8+ T-cells	C2orf78	R_vs_NR
-0.0902889	1.02228	-0.493023	0.628023	-9.6775	CD8+ T-cells	FOSL2	R_vs_NR
0.0129901	0.114164	0.492917	0.628097	-9.67755	CD8+ T-cells	TTLL12	R_vs_NR
-0.0013197	0.00279596	-0.492839	0.628151	-9.67759	CD8+ T-cells	OR7E10P	R_vs_NR
-0.00826129	0.0351218	-0.492675	0.628265	-9.67768	CD8+ T-cells	RP5-1021I20.5	R_vs_NR
0.00164612	0.00234809	0.492608	0.628311	-9.67771	CD8+ T-cells	RP11-146F11.2	R_vs_NR
-0.00362437	0.00665039	-0.492594	0.628321	-9.67772	CD8+ T-cells	RP4-784A16.3	R_vs_NR
-0.00125452	0.00237753	-0.492562	0.628343	-9.67773	CD8+ T-cells	DPYSL3	R_vs_NR
0.0116619	0.0808567	0.492559	0.628345	-9.67774	CD8+ T-cells	MGC2752	R_vs_NR
0.00202804	0.00449031	0.492544	0.628355	-9.67774	CD8+ T-cells	UNC79	R_vs_NR
0.00186505	0.00441777	0.492472	0.628405	-9.67778	CD8+ T-cells	RP11-277B15.1	R_vs_NR
-0.00583485	0.0129686	-0.492398	0.628456	-9.67782	CD8+ T-cells	RNU6-795P	R_vs_NR
0.0428864	0.600092	0.492307	0.628519	-9.67786	CD8+ T-cells	PNP	R_vs_NR
0.00211978	0.00427381	0.492293	0.628529	-9.67787	CD8+ T-cells	BEST3	R_vs_NR
0.00178251	0.00259881	0.492287	0.628533	-9.67787	CD8+ T-cells	IGHV4-31	R_vs_NR
-0.0234572	0.339855	-0.492272	0.628544	-9.67788	CD8+ T-cells	PLEKHF2	R_vs_NR
0.0023917	0.00654133	0.492243	0.628564	-9.6779	CD8+ T-cells	ABCA9	R_vs_NR
-0.0324877	0.40138	-0.492224	0.628577	-9.67791	CD8+ T-cells	NUP205	R_vs_NR
-0.0358209	0.549245	-0.492202	0.628592	-9.67792	CD8+ T-cells	NRBF2	R_vs_NR
0.002378	0.00339491	0.49216	0.628621	-9.67794	CD8+ T-cells	AC104135.2	R_vs_NR
-0.0186863	0.135199	-0.492151	0.628628	-9.67794	CD8+ T-cells	RN7SL756P	R_vs_NR
0.00964383	0.0304478	0.492106	0.628659	-9.67797	CD8+ T-cells	YY2	R_vs_NR
0.00912921	0.0857847	0.491847	0.628838	-9.6781	CD8+ T-cells	C12orf49	R_vs_NR
0.0670261	0.703038	0.491838	0.628844	-9.67811	CD8+ T-cells	KDM6B	R_vs_NR
0.0120156	0.0781188	0.491831	0.628849	-9.67811	CD8+ T-cells	AC015971.2	R_vs_NR
-0.00270838	0.00592444	-0.491805	0.628867	-9.67812	CD8+ T-cells	RP4-713A8.1	R_vs_NR
0.00380999	0.0139847	0.491759	0.628899	-9.67815	CD8+ T-cells	SLC25A6P2	R_vs_NR
-0.0253637	0.295322	-0.491641	0.628981	-9.67821	CD8+ T-cells	SSFA2	R_vs_NR
-0.00913172	0.0296396	-0.491602	0.629008	-9.67823	CD8+ T-cells	CLCN5	R_vs_NR
0.0117436	0.0490231	0.491375	0.629165	-9.67834	CD8+ T-cells	RP11-513M16.7	R_vs_NR
0.00218119	0.0034299	0.491342	0.629188	-9.67836	CD8+ T-cells	OR2AD1P	R_vs_NR
0.0258254	0.483939	0.491294	0.629222	-9.67838	CD8+ T-cells	GNPAT	R_vs_NR
0.0237157	0.157584	0.491269	0.629239	-9.6784	CD8+ T-cells	TMEM143	R_vs_NR
-0.00385859	0.0363543	-0.491219	0.629273	-9.67842	CD8+ T-cells	RP4-641G12.4	R_vs_NR
-0.020287	0.164547	-0.491202	0.629285	-9.67843	CD8+ T-cells	SLC35E3	R_vs_NR
0.00458101	0.0154366	0.491158	0.629316	-9.67845	CD8+ T-cells	CNN2P4	R_vs_NR
-0.00545151	0.0181654	-0.49109	0.629363	-9.67849	CD8+ T-cells	RP1-281H8.3	R_vs_NR
-0.0199323	0.70053	-0.491076	0.629372	-9.6785	CD8+ T-cells	API5	R_vs_NR
0.022811	0.235377	0.491065	0.62938	-9.6785	CD8+ T-cells	C22orf29	R_vs_NR
0.02259	0.592483	0.490919	0.629481	-9.67858	CD8+ T-cells	LCMT1	R_vs_NR
-0.0179532	0.371383	-0.490911	0.629486	-9.67858	CD8+ T-cells	PRIMPOL	R_vs_NR
-0.0189506	0.166367	-0.49087	0.629515	-9.6786	CD8+ T-cells	RP11-575L7.8	R_vs_NR
0.00141751	0.00357592	0.490859	0.629523	-9.67861	CD8+ T-cells	AC110926.4	R_vs_NR
0.0224933	0.414954	0.490858	0.629523	-9.67861	CD8+ T-cells	CEPT1	R_vs_NR
-0.0164438	0.122446	-0.490845	0.629533	-9.67861	CD8+ T-cells	ABHD11	R_vs_NR
0.00120449	0.00253075	0.490783	0.629575	-9.67865	CD8+ T-cells	RP11-468H14.1	R_vs_NR
-0.00223888	0.00911498	-0.490681	0.629646	-9.6787	CD8+ T-cells	EIF4A2P2	R_vs_NR
0.0302686	0.474424	0.490665	0.629658	-9.67871	CD8+ T-cells	TTN-AS1	R_vs_NR
-0.00435375	0.00915942	-0.49066	0.629661	-9.67871	CD8+ T-cells	SIGLEC15	R_vs_NR
-0.0013559	0.00363184	-0.490621	0.629688	-9.67873	CD8+ T-cells	PLA2R1	R_vs_NR
0.00952749	0.0157144	0.490614	0.629693	-9.67873	CD8+ T-cells	AL391839.1	R_vs_NR
-0.010154	0.0763731	-0.490598	0.629703	-9.67874	CD8+ T-cells	RP11-217O12.1	R_vs_NR
-0.0114391	0.0657923	-0.490598	0.629704	-9.67874	CD8+ T-cells	ADAMTSL4-AS1	R_vs_NR
0.00715633	0.0284088	0.49056	0.62973	-9.67876	CD8+ T-cells	HRNR	R_vs_NR
0.00230438	0.0040327	0.490452	0.629805	-9.67881	CD8+ T-cells	OR10K1	R_vs_NR
0.000154314	0.000225848	0.490437	0.629816	-9.67882	CD8+ T-cells	RP11-54O7.3	R_vs_NR
0.00203141	0.00284772	0.490395	0.629845	-9.67884	CD8+ T-cells	RP11-541H12.1	R_vs_NR
0.00305985	0.00706408	0.490222	0.629964	-9.67893	CD8+ T-cells	RP11-643M14.1	R_vs_NR
-0.0296532	0.831183	-0.490193	0.629985	-9.67895	CD8+ T-cells	SETX	R_vs_NR
0.0256722	0.282805	0.49016	0.630008	-9.67896	CD8+ T-cells	TMEM86B	R_vs_NR
0.0293816	1.16869	0.489992	0.630124	-9.67905	CD8+ T-cells	MIER1	R_vs_NR
-0.00231651	0.00385804	-0.489984	0.63013	-9.67905	CD8+ T-cells	THOC7-AS1	R_vs_NR
0.00971878	0.0497847	0.489984	0.63013	-9.67905	CD8+ T-cells	EIF4BP5	R_vs_NR
0.00991864	0.0324894	0.489982	0.630131	-9.67905	CD8+ T-cells	RP5-956O18.3	R_vs_NR
-0.0231344	0.0766918	-0.489958	0.630148	-9.67907	CD8+ T-cells	CTB-118N6.1	R_vs_NR
0.00954498	0.0362969	0.489818	0.630245	-9.67914	CD8+ T-cells	PELI2	R_vs_NR
0.0020254	0.00368289	0.48978	0.630271	-9.67916	CD8+ T-cells	DCX	R_vs_NR
-0.00378307	0.0102543	-0.489774	0.630275	-9.67916	CD8+ T-cells	TJP1	R_vs_NR
-0.0191305	0.0878966	-0.489763	0.630283	-9.67917	CD8+ T-cells	OTOF	R_vs_NR
-0.0092889	0.0656999	-0.489732	0.630305	-9.67918	CD8+ T-cells	TAS2R18	R_vs_NR
-0.00679144	0.0189118	-0.489717	0.630315	-9.67919	CD8+ T-cells	RP11-354P11.2	R_vs_NR
-0.0179864	0.209016	-0.489636	0.630371	-9.67923	CD8+ T-cells	TMEM218	R_vs_NR
0.00295019	0.00690425	0.489551	0.63043	-9.67927	CD8+ T-cells	STEAP4	R_vs_NR
-0.00705156	0.0278989	-0.489537	0.63044	-9.67928	CD8+ T-cells	NCF1C	R_vs_NR
0.0175623	0.172672	0.489441	0.630507	-9.67933	CD8+ T-cells	EHBP1	R_vs_NR
-0.00895907	0.0580019	-0.489428	0.630515	-9.67934	CD8+ T-cells	MRGBP	R_vs_NR
0.00251866	0.00655519	0.489412	0.630526	-9.67935	CD8+ T-cells	LRRC19	R_vs_NR
-0.0049688	0.0144555	-0.489391	0.630541	-9.67936	CD8+ T-cells	ARHGAP26-AS1	R_vs_NR
0.00316749	0.010742	0.489372	0.630554	-9.67937	CD8+ T-cells	RP11-113K21.4	R_vs_NR
0.00523026	0.0233398	0.489366	0.630558	-9.67937	CD8+ T-cells	RP11-73M7.9	R_vs_NR
0.0389966	0.541987	0.489347	0.630571	-9.67938	CD8+ T-cells	SUMO1P3	R_vs_NR
-0.00743168	0.0116679	-0.489319	0.630591	-9.67939	CD8+ T-cells	PLAU	R_vs_NR
0.00177706	0.00690405	0.489301	0.630604	-9.6794	CD8+ T-cells	HNRNPA1P66	R_vs_NR
0.00281905	0.00835285	0.489292	0.63061	-9.67941	CD8+ T-cells	EFCAB14-AS1	R_vs_NR
0.0249333	1.77109	0.489209	0.630667	-9.67945	CD8+ T-cells	CD2	R_vs_NR
-0.00164703	0.00255256	-0.489206	0.63067	-9.67945	CD8+ T-cells	KRT18P52	R_vs_NR
0.00260684	0.00380818	0.489195	0.630677	-9.67946	CD8+ T-cells	RP11-175B12.2	R_vs_NR
-0.00469632	0.0225355	-0.489086	0.630753	-9.67951	CD8+ T-cells	PSMA2P3	R_vs_NR
-0.00202074	0.0025993	-0.489066	0.630767	-9.67952	CD8+ T-cells	RP11-563N12.2	R_vs_NR
0.00704664	0.0163266	0.489055	0.630774	-9.67953	CD8+ T-cells	PSMA2P2	R_vs_NR
0.0203588	0.215719	0.488943	0.630852	-9.67958	CD8+ T-cells	RP9	R_vs_NR
-0.00360225	0.0149116	-0.488939	0.630855	-9.67959	CD8+ T-cells	AC021860.1	R_vs_NR
-0.010608	0.0368005	-0.488895	0.630885	-9.67961	CD8+ T-cells	RP11-27I1.4	R_vs_NR
-0.0281003	1.33568	-0.48879	0.630958	-9.67966	CD8+ T-cells	ETNK1	R_vs_NR
0.00437168	0.0142923	0.488779	0.630966	-9.67967	CD8+ T-cells	RP11-136H19.1	R_vs_NR
0.00205213	0.00468209	0.488724	0.631004	-9.6797	CD8+ T-cells	GOLGA6A	R_vs_NR
-0.0334898	0.434624	-0.48869	0.631028	-9.67971	CD8+ T-cells	LINC00116	R_vs_NR
-0.0024738	0.00489639	-0.488655	0.631052	-9.67973	CD8+ T-cells	RP11-227H15.4	R_vs_NR
0.0098259	0.0804395	0.488643	0.63106	-9.67974	CD8+ T-cells	ANKRD36BP2	R_vs_NR
0.00231734	0.017097	0.488611	0.631083	-9.67975	CD8+ T-cells	AC095067.1	R_vs_NR
-0.00845544	0.0181998	-0.488595	0.631094	-9.67976	CD8+ T-cells	RP11-737O24.4	R_vs_NR
-0.0356468	0.707503	-0.488582	0.631102	-9.67977	CD8+ T-cells	ZCCHC6	R_vs_NR
-0.0307181	0.465628	-0.488563	0.631116	-9.67978	CD8+ T-cells	PLAA	R_vs_NR
0.0176105	0.218548	0.48856	0.631118	-9.67978	CD8+ T-cells	ZNF28	R_vs_NR
-0.020228	0.363222	-0.488528	0.63114	-9.6798	CD8+ T-cells	GLT8D1	R_vs_NR
-0.0231228	0.482849	-0.488499	0.63116	-9.67981	CD8+ T-cells	FNIP1	R_vs_NR
-0.00241119	0.00522278	-0.48847	0.63118	-9.67983	CD8+ T-cells	SLC17A1	R_vs_NR
0.0254774	0.321603	0.488399	0.63123	-9.67986	CD8+ T-cells	SMAD3	R_vs_NR
0.0293818	0.766301	0.488371	0.631249	-9.67988	CD8+ T-cells	EXOC7	R_vs_NR
-0.0025027	0.00683767	-0.488259	0.631327	-9.67993	CD8+ T-cells	SMIM5	R_vs_NR
-0.035394	0.281336	-0.488159	0.631396	-9.67998	CD8+ T-cells	NFKB2	R_vs_NR
0.0118902	0.0530854	0.488132	0.631415	-9.68	CD8+ T-cells	RP4-669L17.8	R_vs_NR
-0.000788664	0.00157048	-0.488103	0.631435	-9.68001	CD8+ T-cells	IMPDH1P4	R_vs_NR
0.00579541	0.00880031	0.487993	0.631512	-9.68007	CD8+ T-cells	RN7SKP127	R_vs_NR
-0.0186823	0.195378	-0.487847	0.631613	-9.68014	CD8+ T-cells	PRR3	R_vs_NR
-0.00668635	0.0230867	-0.487758	0.631675	-9.68019	CD8+ T-cells	RP11-453E17.4	R_vs_NR
0.00535466	0.0161309	0.487689	0.631722	-9.68022	CD8+ T-cells	RP11-476C8.2	R_vs_NR
0.00158756	0.00593125	0.487668	0.631737	-9.68023	CD8+ T-cells	RPL3P8	R_vs_NR
0.00333055	0.0153772	0.487615	0.631774	-9.68026	CD8+ T-cells	HNRNPA1P71	R_vs_NR
0.00964325	0.037597	0.487578	0.6318	-9.68028	CD8+ T-cells	RP4-534N18.2	R_vs_NR
0.0123286	0.0217695	0.48749	0.631861	-9.68032	CD8+ T-cells	RP11-353K11.1	R_vs_NR
-0.04615	0.631049	-0.487444	0.631893	-9.68035	CD8+ T-cells	HAUS3	R_vs_NR
0.0291911	1.78085	0.487328	0.631973	-9.68041	CD8+ T-cells	CAPZA1	R_vs_NR
0.00223695	0.00678103	0.48728	0.632007	-9.68043	CD8+ T-cells	RP11-195B21.3	R_vs_NR
0.0105594	0.0314943	0.487243	0.632032	-9.68045	CD8+ T-cells	CTA-293F17.1	R_vs_NR
0.0138623	0.0850373	0.487236	0.632037	-9.68045	CD8+ T-cells	BBC3	R_vs_NR
-0.00749435	0.0259945	-0.487203	0.63206	-9.68047	CD8+ T-cells	WBP2NL	R_vs_NR
0.00419708	0.00748565	0.487072	0.632151	-9.68054	CD8+ T-cells	HCG22	R_vs_NR
-0.0248555	0.543163	-0.487067	0.632155	-9.68054	CD8+ T-cells	CHRAC1	R_vs_NR
-0.00829063	0.0355375	-0.487041	0.632173	-9.68055	CD8+ T-cells	PEX7	R_vs_NR
-0.00427637	0.0124766	-0.487038	0.632175	-9.68055	CD8+ T-cells	RP11-497H16.8	R_vs_NR
0.00280042	0.00991121	0.487004	0.632199	-9.68057	CD8+ T-cells	HDAC1P2	R_vs_NR
0.0227895	0.401425	0.486917	0.632259	-9.68061	CD8+ T-cells	FAM76B	R_vs_NR
0.0227118	0.365722	0.486916	0.632259	-9.68062	CD8+ T-cells	BRD9	R_vs_NR
0.00146113	0.00250043	0.486853	0.632303	-9.68065	CD8+ T-cells	OR7E125P	R_vs_NR
-0.00504358	0.0138702	-0.486776	0.632357	-9.68069	CD8+ T-cells	AC004706.1	R_vs_NR
0.00866345	0.0257298	0.486624	0.632463	-9.68076	CD8+ T-cells	ANKRD20A1	R_vs_NR
-0.00237452	0.00612078	-0.486574	0.632497	-9.68079	CD8+ T-cells	CICP17	R_vs_NR
-0.0212167	0.292527	-0.486419	0.632604	-9.68087	CD8+ T-cells	STX7	R_vs_NR
-0.0116662	0.0487826	-0.486414	0.632608	-9.68087	CD8+ T-cells	TRBV5-3	R_vs_NR
-0.00608088	0.0353045	-0.48625	0.632722	-9.68095	CD8+ T-cells	AC016732.2	R_vs_NR
-0.00153165	0.0019658	-0.486221	0.632742	-9.68097	CD8+ T-cells	RP11-672A2.1	R_vs_NR
0.0318175	1.27887	0.486175	0.632775	-9.68099	CD8+ T-cells	SERINC1	R_vs_NR
-0.00732699	0.0301506	-0.486025	0.632879	-9.68107	CD8+ T-cells	NUDT10	R_vs_NR
0.00119043	0.0017943	0.485971	0.632916	-9.68109	CD8+ T-cells	RP11-235D19.2	R_vs_NR
-0.00488253	0.0425473	-0.485968	0.632918	-9.6811	CD8+ T-cells	GOT2P3	R_vs_NR
-0.0171794	0.11794	-0.485968	0.632918	-9.6811	CD8+ T-cells	ADAMTSL4	R_vs_NR
0.00208845	0.00357643	0.485949	0.632931	-9.68111	CD8+ T-cells	RP11-394I13.2	R_vs_NR
-0.0425877	1.19469	-0.485576	0.633191	-9.68129	CD8+ T-cells	PYHIN1	R_vs_NR
0.0117274	0.0491923	0.48555	0.633209	-9.68131	CD8+ T-cells	RPL13AP2	R_vs_NR
0.00828978	0.0290328	0.485523	0.633227	-9.68132	CD8+ T-cells	EGLN3	R_vs_NR
0.00306671	0.00904257	0.48534	0.633355	-9.68141	CD8+ T-cells	HSD11B2	R_vs_NR
0.0230446	0.400934	0.485304	0.63338	-9.68143	CD8+ T-cells	DDX10	R_vs_NR
-0.00398769	0.0092857	-0.485271	0.633403	-9.68145	CD8+ T-cells	RP11-554A11.7	R_vs_NR
0.000707188	0.00244065	0.485217	0.63344	-9.68148	CD8+ T-cells	FSD2	R_vs_NR
0.0258499	0.104075	0.485212	0.633444	-9.68148	CD8+ T-cells	PON3	R_vs_NR
-0.00112495	0.00177907	-0.485208	0.633446	-9.68148	CD8+ T-cells	CBFA2T3	R_vs_NR
0.00461083	0.0115718	0.485197	0.633454	-9.68149	CD8+ T-cells	SORCS1	R_vs_NR
0.00212889	0.0031536	0.485085	0.633532	-9.68154	CD8+ T-cells	RNU2-40P	R_vs_NR
0.00292808	0.0061318	0.485082	0.633534	-9.68154	CD8+ T-cells	RP11-315O6.1	R_vs_NR
0.0114204	0.0848625	0.485009	0.633585	-9.68158	CD8+ T-cells	ZSCAN12	R_vs_NR
-0.00251009	0.00464771	-0.484933	0.633638	-9.68162	CD8+ T-cells	CRYBB3	R_vs_NR
-0.0267208	0.48981	-0.484924	0.633644	-9.68162	CD8+ T-cells	RP11-297L17.6	R_vs_NR
-0.00707718	0.0123968	-0.484883	0.633673	-9.68165	CD8+ T-cells	HIST1H4D	R_vs_NR
0.00558442	0.0263999	0.484719	0.633787	-9.68173	CD8+ T-cells	RP11-757C15.4	R_vs_NR
0.00157276	0.00233201	0.484685	0.63381	-9.68174	CD8+ T-cells	RP11-354H21.1	R_vs_NR
0.0065002	0.0354059	0.484667	0.633823	-9.68175	CD8+ T-cells	RP11-529G21.3	R_vs_NR
0.00470017	0.0157588	0.484615	0.633859	-9.68178	CD8+ T-cells	FABP3	R_vs_NR
-0.00163744	0.00251864	-0.484607	0.633864	-9.68178	CD8+ T-cells	GS1-72M22.1	R_vs_NR
-0.00599458	0.0187757	-0.484543	0.633909	-9.68182	CD8+ T-cells	SLC22A1	R_vs_NR
0.000769448	0.00153811	0.484541	0.633911	-9.68182	CD8+ T-cells	STC2	R_vs_NR
0.00498889	0.00848121	0.484483	0.633951	-9.68185	CD8+ T-cells	RNU1-39P	R_vs_NR
-0.00958554	0.051633	-0.484413	0.633999	-9.68188	CD8+ T-cells	SLC2A3P4	R_vs_NR
0.0122269	0.143431	0.484347	0.634045	-9.68192	CD8+ T-cells	C2orf15	R_vs_NR
0.00285175	0.00930942	0.484312	0.63407	-9.68193	CD8+ T-cells	WDR49	R_vs_NR
-0.00252326	0.00753415	-0.484215	0.634137	-9.68198	CD8+ T-cells	RP13-314C10.5	R_vs_NR
0.000978462	0.00135029	0.484199	0.634148	-9.68199	CD8+ T-cells	RP11-483P21.6	R_vs_NR
0.00135439	0.00213515	0.484165	0.634172	-9.68201	CD8+ T-cells	ASIC2	R_vs_NR
0.0100071	0.0481136	0.484149	0.634183	-9.68202	CD8+ T-cells	GSTA4	R_vs_NR
0.00589173	0.0136741	0.484132	0.634195	-9.68202	CD8+ T-cells	RP11-91P24.1	R_vs_NR
0.00287946	0.00706451	0.483994	0.634291	-9.68209	CD8+ T-cells	RP11-278L15.3	R_vs_NR
0.0024028	0.00395396	0.483939	0.63433	-9.68212	CD8+ T-cells	RP11-54I5.1	R_vs_NR
0.0100173	0.0463847	0.483872	0.634376	-9.68216	CD8+ T-cells	BGLAP	R_vs_NR
-0.00498534	0.0174964	-0.483871	0.634377	-9.68216	CD8+ T-cells	PWWP2AP1	R_vs_NR
0.00383749	0.0104472	0.483811	0.634419	-9.68219	CD8+ T-cells	RP11-165M1.3	R_vs_NR
0.0141954	0.126792	0.483768	0.634448	-9.68221	CD8+ T-cells	BCORL1	R_vs_NR
0.00243367	0.00408099	0.483739	0.634468	-9.68222	CD8+ T-cells	AC010894.4	R_vs_NR
-0.0199288	0.136138	-0.483688	0.634504	-9.68225	CD8+ T-cells	RP6-218J18.2	R_vs_NR
0.00677923	0.0343392	0.483673	0.634514	-9.68226	CD8+ T-cells	CALCB	R_vs_NR
0.00667112	0.020313	0.483644	0.634534	-9.68227	CD8+ T-cells	HOMER2	R_vs_NR
-0.0235264	0.244788	-0.483581	0.634578	-9.6823	CD8+ T-cells	FAM91A1	R_vs_NR
0.00886345	0.0520641	0.483491	0.634641	-9.68235	CD8+ T-cells	RPL5P11	R_vs_NR
-0.00619763	0.0191797	-0.483463	0.634661	-9.68236	CD8+ T-cells	KIF7	R_vs_NR
0.00140116	0.00187653	0.483256	0.634804	-9.68247	CD8+ T-cells	LINC00327	R_vs_NR
-0.00789217	0.0353579	-0.483217	0.634831	-9.68249	CD8+ T-cells	SDCBPP2	R_vs_NR
-0.00222682	0.00601292	-0.483202	0.634842	-9.68249	CD8+ T-cells	AC079305.10	R_vs_NR
0.00272889	0.00430951	0.483199	0.634845	-9.68249	CD8+ T-cells	LINC00640	R_vs_NR
-0.0118392	0.0758294	-0.483135	0.634889	-9.68253	CD8+ T-cells	TCEA2	R_vs_NR
0.00145128	0.00326696	0.483122	0.634898	-9.68253	CD8+ T-cells	CD46P1	R_vs_NR
0.0209988	0.262592	0.483074	0.634931	-9.68256	CD8+ T-cells	GINM1	R_vs_NR
0.00552326	0.0136322	0.483009	0.634977	-9.68259	CD8+ T-cells	TIMM9P1	R_vs_NR
0.0156662	0.159059	0.482978	0.634998	-9.68261	CD8+ T-cells	PLEKHM3	R_vs_NR
-0.0049133	0.0104711	-0.482941	0.635024	-9.68262	CD8+ T-cells	RP11-382A20.7	R_vs_NR
0.0025039	0.00412051	0.482833	0.635099	-9.68268	CD8+ T-cells	KRTDAP	R_vs_NR
0.055663	1.53859	0.482823	0.635106	-9.68268	CD8+ T-cells	PPP1R15A	R_vs_NR
0.0023106	0.00486431	0.482813	0.635113	-9.68269	CD8+ T-cells	AHNAK2	R_vs_NR
-0.032498	0.837139	-0.482746	0.635159	-9.68272	CD8+ T-cells	CNTRL	R_vs_NR
-0.00568442	0.0265603	-0.482741	0.635163	-9.68273	CD8+ T-cells	RP13-638C3.6	R_vs_NR
0.00554305	0.0121043	0.482703	0.635189	-9.68274	CD8+ T-cells	RPS18P1	R_vs_NR
-0.00823336	0.043625	-0.482656	0.635223	-9.68277	CD8+ T-cells	LYN	R_vs_NR
0.00646108	0.0156537	0.482634	0.635237	-9.68278	CD8+ T-cells	AC026471.6	R_vs_NR
0.00149401	0.00255291	0.482633	0.635238	-9.68278	CD8+ T-cells	RP11-671J11.6	R_vs_NR
-0.00613182	0.0224999	-0.482599	0.635262	-9.6828	CD8+ T-cells	RP11-387D10.2	R_vs_NR
-0.0336783	0.487477	-0.482579	0.635276	-9.68281	CD8+ T-cells	ANAPC15	R_vs_NR
0.00394961	0.0124115	0.48255	0.635296	-9.68282	CD8+ T-cells	CTD-2616J11.11	R_vs_NR
-0.00531298	0.0108267	-0.4825	0.635331	-9.68285	CD8+ T-cells	ETV4	R_vs_NR
-0.0222589	0.269379	-0.482442	0.635371	-9.68288	CD8+ T-cells	ZNF496	R_vs_NR
0.00420697	0.0191616	0.482351	0.635435	-9.68292	CD8+ T-cells	RP11-321L2.2	R_vs_NR
0.00225938	0.0072663	0.482315	0.63546	-9.68294	CD8+ T-cells	XXbac-BPG249D20.9	R_vs_NR
0.028972	0.417498	0.48211	0.635602	-9.68304	CD8+ T-cells	GALNT1	R_vs_NR
-0.0484627	0.705853	-0.482053	0.635642	-9.68307	CD8+ T-cells	WDR74	R_vs_NR
0.0109196	0.0663352	0.482025	0.635662	-9.68309	CD8+ T-cells	RP5-1042K10.10	R_vs_NR
0.0198787	0.0976381	0.48188	0.635763	-9.68316	CD8+ T-cells	RP11-262D11.2	R_vs_NR
0.00692647	0.0296145	0.481805	0.635815	-9.6832	CD8+ T-cells	RP11-484D2.2	R_vs_NR
0.0335874	0.381383	0.481719	0.635874	-9.68324	CD8+ T-cells	EMR2	R_vs_NR
-0.00809662	0.0285726	-0.481697	0.63589	-9.68325	CD8+ T-cells	RP11-149I2.4	R_vs_NR
-0.00491598	0.0232116	-0.481693	0.635893	-9.68325	CD8+ T-cells	CTD-2589O24.1	R_vs_NR
0.00266437	0.0073318	0.481664	0.635913	-9.68327	CD8+ T-cells	RSF1-IT1	R_vs_NR
-0.00132158	0.0038009	-0.481635	0.635933	-9.68328	CD8+ T-cells	ATP5F1P6	R_vs_NR
0.0162917	0.166317	0.481632	0.635935	-9.68328	CD8+ T-cells	METTL6	R_vs_NR
0.0104342	0.0413683	0.481626	0.63594	-9.68329	CD8+ T-cells	RAB27B	R_vs_NR
0.0150508	0.128136	0.481574	0.635976	-9.68331	CD8+ T-cells	CTC-524C5.2	R_vs_NR
0.00763349	0.0325639	0.481537	0.636002	-9.68333	CD8+ T-cells	TUBB3	R_vs_NR
-0.000887048	0.00238017	-0.481393	0.636102	-9.6834	CD8+ T-cells	IGFN1	R_vs_NR
0.0179213	0.266705	0.481392	0.636103	-9.6834	CD8+ T-cells	QKI	R_vs_NR
-0.00146709	0.00286728	-0.481234	0.636212	-9.68348	CD8+ T-cells	RP11-567M16.3	R_vs_NR
-0.00202628	0.00374871	-0.481198	0.636238	-9.6835	CD8+ T-cells	PSMA6P4	R_vs_NR
-0.0132855	0.0364321	-0.48113	0.636285	-9.68353	CD8+ T-cells	KLF4	R_vs_NR
0.00260637	0.00542564	0.481105	0.636303	-9.68355	CD8+ T-cells	CTD-2349P21.5	R_vs_NR
-0.0115588	0.0754449	-0.481061	0.636333	-9.68357	CD8+ T-cells	AHCYL2	R_vs_NR
-0.00564679	0.0154168	-0.481053	0.636339	-9.68357	CD8+ T-cells	TM4SF19	R_vs_NR
0.00331443	0.00577994	0.481014	0.636366	-9.68359	CD8+ T-cells	KB-1608C10.2	R_vs_NR
0.00135788	0.00228838	0.480991	0.636382	-9.6836	CD8+ T-cells	AC011500.1	R_vs_NR
0.00167506	0.00367299	0.480711	0.636577	-9.68374	CD8+ T-cells	HHIPL1	R_vs_NR
-0.00578335	0.0212667	-0.480649	0.63662	-9.68378	CD8+ T-cells	RNA5SP122	R_vs_NR
0.00257395	0.00555419	0.480628	0.636635	-9.68379	CD8+ T-cells	RP11-671J11.7	R_vs_NR
0.00338107	0.00913466	0.480492	0.63673	-9.68385	CD8+ T-cells	RP11-120J4.1	R_vs_NR
0.00386718	0.0145611	0.480469	0.636745	-9.68387	CD8+ T-cells	RP11-364M6.1	R_vs_NR
-0.0110946	0.0740648	-0.480417	0.636782	-9.68389	CD8+ T-cells	RP11-540O11.7	R_vs_NR
0.0293818	0.240067	0.480414	0.636784	-9.68389	CD8+ T-cells	RP11-216M21.1	R_vs_NR
-0.0173358	0.179924	-0.480335	0.636839	-9.68393	CD8+ T-cells	CHKA	R_vs_NR
0.00102164	0.0018061	0.480321	0.636849	-9.68394	CD8+ T-cells	OR51R1P	R_vs_NR
0.0414343	0.480091	0.480303	0.636861	-9.68395	CD8+ T-cells	RP11-234N17.1	R_vs_NR
0.00182561	0.00476955	0.480264	0.636889	-9.68397	CD8+ T-cells	TBC1D3P1-DHX40P1	R_vs_NR
-0.0360989	0.453749	-0.480213	0.636925	-9.68399	CD8+ T-cells	WDFY1	R_vs_NR
0.00194846	0.00308456	0.480114	0.636993	-9.68404	CD8+ T-cells	RP11-34C15.2	R_vs_NR
0.00481477	0.00910795	0.480103	0.637001	-9.68405	CD8+ T-cells	ADAMTS12	R_vs_NR
0.015601	0.105865	0.480037	0.637047	-9.68408	CD8+ T-cells	RP11-706O15.3	R_vs_NR
0.00289494	0.00763317	0.479878	0.637158	-9.68416	CD8+ T-cells	XXbac-B33L19.6	R_vs_NR
0.0064045	0.0411627	0.47987	0.637164	-9.68417	CD8+ T-cells	MSMP	R_vs_NR
-0.0052827	0.00857703	-0.479852	0.637176	-9.68417	CD8+ T-cells	ENPP6	R_vs_NR
-0.0186252	0.175368	-0.479835	0.637188	-9.68418	CD8+ T-cells	USP12	R_vs_NR
-0.011355	0.0587497	-0.479822	0.637197	-9.68419	CD8+ T-cells	DNAL1	R_vs_NR
-0.0230011	0.241509	-0.479774	0.63723	-9.68421	CD8+ T-cells	MIEF1	R_vs_NR
0.0030225	0.00440087	0.479638	0.637325	-9.68428	CD8+ T-cells	RNA5SP199	R_vs_NR
0.0662153	0.695326	0.479605	0.637348	-9.6843	CD8+ T-cells	RALGAPA1	R_vs_NR
0.112529	0.885119	0.479601	0.637351	-9.6843	CD8+ T-cells	NR4A1	R_vs_NR
0.00590881	0.0208965	0.479559	0.637381	-9.68432	CD8+ T-cells	PPP1R26P1	R_vs_NR
-0.00441335	0.0163571	-0.479437	0.637466	-9.68438	CD8+ T-cells	RP11-83A16.1	R_vs_NR
-0.022294	0.303628	-0.479435	0.637466	-9.68438	CD8+ T-cells	BNIP1	R_vs_NR
0.00812684	0.0600933	0.479367	0.637514	-9.68442	CD8+ T-cells	RP11-53B2.3	R_vs_NR
0.00791264	0.0430719	0.479312	0.637553	-9.68445	CD8+ T-cells	FOXP1-AS1	R_vs_NR
0.0313696	0.628247	0.479306	0.637556	-9.68445	CD8+ T-cells	TIMMDC1	R_vs_NR
-0.015114	0.138417	-0.479212	0.637622	-9.68449	CD8+ T-cells	SLC31A1	R_vs_NR
0.0123543	0.0655184	0.479128	0.637681	-9.68454	CD8+ T-cells	RP11-448A19.1	R_vs_NR
0.0174978	0.151864	0.479069	0.637722	-9.68457	CD8+ T-cells	RP11-355B11.2	R_vs_NR
0.00085994	0.00121785	0.479046	0.637738	-9.68458	CD8+ T-cells	RP13-7D7.1	R_vs_NR
-0.0186511	0.431746	-0.479029	0.63775	-9.68459	CD8+ T-cells	FAM193B	R_vs_NR
0.0294128	0.704372	0.478867	0.637863	-9.68467	CD8+ T-cells	PPIP5K2	R_vs_NR
-0.0218813	0.421243	-0.478864	0.637865	-9.68467	CD8+ T-cells	RNGTT	R_vs_NR
-0.0269817	0.392188	-0.478761	0.637937	-9.68472	CD8+ T-cells	KIAA0907	R_vs_NR
0.009746	0.0273986	0.478682	0.637992	-9.68476	CD8+ T-cells	KRTAP16-1	R_vs_NR
-0.00229686	0.007474	-0.47861	0.638042	-9.6848	CD8+ T-cells	ST3GAL6	R_vs_NR
0.00301112	0.00591285	0.478541	0.63809	-9.68483	CD8+ T-cells	CEACAM4	R_vs_NR
0.00107052	0.00157343	0.478528	0.638099	-9.68484	CD8+ T-cells	RP11-114F10.3	R_vs_NR
-0.0102314	0.0489935	-0.478255	0.63829	-9.68497	CD8+ T-cells	UBAP1L	R_vs_NR
-0.000588857	0.000800302	-0.478244	0.638298	-9.68498	CD8+ T-cells	RP3-323P13.2	R_vs_NR
0.0197828	0.227922	0.478242	0.638299	-9.68498	CD8+ T-cells	CTD-2561B21.7	R_vs_NR
-0.00522314	0.0134875	-0.478149	0.638364	-9.68503	CD8+ T-cells	RP11-339B21.13	R_vs_NR
-0.011181	0.045386	-0.478138	0.638372	-9.68503	CD8+ T-cells	MICALL2	R_vs_NR
-0.00405075	0.0139048	-0.478092	0.638404	-9.68505	CD8+ T-cells	TMEM189-UBE2V1	R_vs_NR
-0.0025904	0.00533467	-0.478039	0.63844	-9.68508	CD8+ T-cells	RP5-828H9.1	R_vs_NR
0.0298693	0.52653	0.478012	0.638459	-9.68509	CD8+ T-cells	TBC1D15	R_vs_NR
-0.0317686	1.11854	-0.477963	0.638493	-9.68512	CD8+ T-cells	RP11-166B2.1	R_vs_NR
0.00935731	0.0420029	0.477909	0.638531	-9.68515	CD8+ T-cells	GAPDHP42	R_vs_NR
-0.0218229	0.635913	-0.477887	0.638547	-9.68516	CD8+ T-cells	WAPAL	R_vs_NR
-0.00630168	0.0421122	-0.477886	0.638547	-9.68516	CD8+ T-cells	GLRXP3	R_vs_NR
0.00470607	0.011505	0.477835	0.638583	-9.68518	CD8+ T-cells	MTND4P32	R_vs_NR
0.00658976	0.0129725	0.47783	0.638587	-9.68518	CD8+ T-cells	RP11-1299A16.3	R_vs_NR
-0.014423	0.111248	-0.477814	0.638598	-9.68519	CD8+ T-cells	RP11-252I14.2	R_vs_NR
-0.0132001	0.0593651	-0.477724	0.638661	-9.68524	CD8+ T-cells	PROCA1	R_vs_NR
0.0124746	0.179056	0.477635	0.638722	-9.68528	CD8+ T-cells	FUZ	R_vs_NR
-0.00614174	0.00810102	-0.477624	0.63873	-9.68529	CD8+ T-cells	RP3-449M8.9	R_vs_NR
0.0196608	0.233241	0.477569	0.638768	-9.68531	CD8+ T-cells	ZNF3	R_vs_NR
0.0050765	0.0135558	0.477525	0.638799	-9.68534	CD8+ T-cells	RP4-561L24.3	R_vs_NR
0.0185322	0.163699	0.477492	0.638822	-9.68535	CD8+ T-cells	CYP3A5	R_vs_NR
0.0145011	0.132627	0.477429	0.638866	-9.68538	CD8+ T-cells	FAM20B	R_vs_NR
-0.0144361	0.123503	-0.477428	0.638867	-9.68538	CD8+ T-cells	HMGB1P1	R_vs_NR
0.00271316	0.00766474	0.477419	0.638873	-9.68539	CD8+ T-cells	HNRNPA1P49	R_vs_NR
0.00456082	0.00948149	0.477401	0.638886	-9.6854	CD8+ T-cells	KRT80	R_vs_NR
0.00483227	0.0123236	0.477321	0.638942	-9.68544	CD8+ T-cells	PRODH	R_vs_NR
-0.00700217	0.012392	-0.477303	0.638954	-9.68545	CD8+ T-cells	RP11-158M2.6	R_vs_NR
0.000940311	0.00177143	0.477253	0.638989	-9.68547	CD8+ T-cells	GNGT1	R_vs_NR
-0.00778609	0.0164031	-0.477241	0.638998	-9.68548	CD8+ T-cells	MIR3671	R_vs_NR
-0.00856889	0.0389752	-0.477152	0.639059	-9.68552	CD8+ T-cells	RP11-697N18.4	R_vs_NR
0.0266347	0.249581	0.477121	0.639082	-9.68554	CD8+ T-cells	GSKIP	R_vs_NR
-0.000847689	0.00260929	-0.477063	0.639122	-9.68557	CD8+ T-cells	RP1-319M7.2	R_vs_NR
-0.0167927	0.701689	-0.477061	0.639123	-9.68557	CD8+ T-cells	CTNNBL1	R_vs_NR
0.00339373	0.00657777	0.476895	0.639239	-9.68565	CD8+ T-cells	RP11-480G7.2	R_vs_NR
0.0118355	0.0568942	0.476882	0.639248	-9.68566	CD8+ T-cells	TLR3	R_vs_NR
-0.0118512	0.103113	-0.476863	0.639262	-9.68567	CD8+ T-cells	RP11-157G21.2	R_vs_NR
-0.00436214	0.0129536	-0.476838	0.639279	-9.68568	CD8+ T-cells	RP3-468K18.5	R_vs_NR
0.024609	0.555692	0.47682	0.639292	-9.68569	CD8+ T-cells	CNST	R_vs_NR
0.00424002	0.0329798	0.4768	0.639306	-9.6857	CD8+ T-cells	AC133965.1	R_vs_NR
0.0231793	0.652453	0.476776	0.639322	-9.68571	CD8+ T-cells	RABEP1	R_vs_NR
-0.000738047	0.00134458	-0.476735	0.639351	-9.68573	CD8+ T-cells	RP11-637O19.3	R_vs_NR
0.021403	0.470742	0.476692	0.639381	-9.68575	CD8+ T-cells	UBR5	R_vs_NR
0.0014634	0.00303624	0.476673	0.639394	-9.68576	CD8+ T-cells	LINC00273	R_vs_NR
0.00141237	0.00203068	0.476648	0.639412	-9.68577	CD8+ T-cells	RP11-815I22.1	R_vs_NR
-0.00298644	0.0085853	-0.476611	0.639438	-9.68579	CD8+ T-cells	PRG2	R_vs_NR
0.0151926	0.0515534	0.476567	0.639468	-9.68581	CD8+ T-cells	RNU6-1011P	R_vs_NR
-0.00540067	0.0250774	-0.476546	0.639483	-9.68582	CD8+ T-cells	AC068491.2	R_vs_NR
-0.0183524	0.127446	-0.476537	0.639489	-9.68583	CD8+ T-cells	ZNF510	R_vs_NR
-0.0242793	0.226445	-0.476528	0.639496	-9.68583	CD8+ T-cells	RNU1-106P	R_vs_NR
0.000724369	0.00159505	0.476502	0.639514	-9.68585	CD8+ T-cells	TMEM132C	R_vs_NR
0.0430554	0.231449	0.476466	0.639538	-9.68586	CD8+ T-cells	PLK2	R_vs_NR
0.0132492	0.0798713	0.476437	0.639559	-9.68588	CD8+ T-cells	GPAM	R_vs_NR
0.0803778	0.879394	0.476337	0.639629	-9.68593	CD8+ T-cells	CSRNP1	R_vs_NR
0.000643644	0.000923915	0.476289	0.639662	-9.68595	CD8+ T-cells	RP13-653N12.1	R_vs_NR
-0.0208476	0.439693	-0.476254	0.639687	-9.68597	CD8+ T-cells	SOCS4	R_vs_NR
0.00213192	0.00342496	0.476242	0.639695	-9.68597	CD8+ T-cells	LRRC72	R_vs_NR
0.0227731	0.467205	0.476239	0.639697	-9.68598	CD8+ T-cells	TSC22D4	R_vs_NR
-0.0216513	1.39298	-0.476236	0.6397	-9.68598	CD8+ T-cells	EIF3F	R_vs_NR
-0.00100234	0.00135801	-0.476149	0.63976	-9.68602	CD8+ T-cells	DCC	R_vs_NR
0.0221784	0.184908	0.476129	0.639774	-9.68603	CD8+ T-cells	RN7SL648P	R_vs_NR
0.00206265	0.00686172	0.47609	0.639801	-9.68605	CD8+ T-cells	RP11-829H16.3	R_vs_NR
0.00890505	0.0289596	0.475949	0.6399	-9.68612	CD8+ T-cells	RP11-932O9.9	R_vs_NR
-0.00279475	0.00612049	-0.475948	0.6399	-9.68612	CD8+ T-cells	RP11-363E7.3	R_vs_NR
-0.0159415	0.0491593	-0.475948	0.639901	-9.68612	CD8+ T-cells	FAIM2	R_vs_NR
-0.0342235	0.261269	-0.475768	0.640026	-9.68621	CD8+ T-cells	TMEM39B	R_vs_NR
-0.00419749	0.0100557	-0.475743	0.640044	-9.68622	CD8+ T-cells	RP11-167P11.2	R_vs_NR
0.00240939	0.00364137	0.475717	0.640062	-9.68624	CD8+ T-cells	RNU6-331P	R_vs_NR
-0.0140165	0.18927	-0.475465	0.640238	-9.68636	CD8+ T-cells	BTBD2	R_vs_NR
0.00865689	0.0177057	0.475432	0.640261	-9.68638	CD8+ T-cells	CKS1BP7	R_vs_NR
0.00431029	0.0219285	0.475352	0.640317	-9.68642	CD8+ T-cells	KB-1592A4.15	R_vs_NR
0.025034	0.287455	0.475328	0.640333	-9.68643	CD8+ T-cells	UBE2Q2	R_vs_NR
0.0481821	0.53078	0.475262	0.64038	-9.68646	CD8+ T-cells	RPL23AP2	R_vs_NR
-0.0302935	0.353596	-0.475176	0.64044	-9.6865	CD8+ T-cells	BCR	R_vs_NR
-0.00780368	0.036398	-0.475137	0.640468	-9.68652	CD8+ T-cells	AC002398.9	R_vs_NR
0.00160374	0.00218639	0.475078	0.640508	-9.68655	CD8+ T-cells	RP11-365F18.6	R_vs_NR
-0.00673723	0.0244599	-0.47504	0.640535	-9.68657	CD8+ T-cells	NPM1P29	R_vs_NR
0.0161173	0.221835	0.474994	0.640567	-9.68659	CD8+ T-cells	IFT43	R_vs_NR
0.00131072	0.00309596	0.474938	0.640606	-9.68662	CD8+ T-cells	RP11-382D8.5	R_vs_NR
-0.0166588	0.189444	-0.474814	0.640693	-9.68668	CD8+ T-cells	MINPP1	R_vs_NR
0.00211285	0.00315346	0.474792	0.640708	-9.68669	CD8+ T-cells	RP11-81K2.1	R_vs_NR
-0.00188328	0.00390263	-0.474674	0.640791	-9.68675	CD8+ T-cells	RP11-341G5.1	R_vs_NR
0.00840869	0.0254693	0.474607	0.640838	-9.68679	CD8+ T-cells	RNVU1-6	R_vs_NR
-0.0167455	0.149613	-0.474581	0.640856	-9.6868	CD8+ T-cells	CTC-518P12.6	R_vs_NR
0.0200342	0.243156	0.474569	0.640864	-9.6868	CD8+ T-cells	RNF141	R_vs_NR
0.0286759	0.641013	0.474545	0.640881	-9.68682	CD8+ T-cells	ATAD1	R_vs_NR
-0.00855958	0.0665477	-0.474414	0.640973	-9.68688	CD8+ T-cells	RP11-10O17.1	R_vs_NR
0.00175642	0.00590158	0.474348	0.641019	-9.68691	CD8+ T-cells	RP11-141P6.1	R_vs_NR
0.000550055	0.000918894	0.47433	0.641031	-9.68692	CD8+ T-cells	FAF2P1	R_vs_NR
-0.022698	1.29612	-0.474329	0.641032	-9.68692	CD8+ T-cells	RQCD1	R_vs_NR
0.0255798	0.281802	0.474093	0.641197	-9.68704	CD8+ T-cells	STUB1	R_vs_NR
0.00356784	0.00868214	0.473936	0.641307	-9.68712	CD8+ T-cells	SOCS2-AS1	R_vs_NR
0.0155094	0.113943	0.473921	0.641318	-9.68712	CD8+ T-cells	HNRNPA1P12	R_vs_NR
-0.00129923	0.00304828	-0.473871	0.641353	-9.68715	CD8+ T-cells	DRC1	R_vs_NR
-0.00290536	0.008902	-0.47385	0.641367	-9.68716	CD8+ T-cells	MPZ	R_vs_NR
-0.00372864	0.0112862	-0.473809	0.641395	-9.68718	CD8+ T-cells	CTB-58E17.9	R_vs_NR
0.0164822	0.298981	0.473782	0.641415	-9.68719	CD8+ T-cells	C20orf27	R_vs_NR
0.000192283	0.000281327	0.473707	0.641467	-9.68723	CD8+ T-cells	RP11-420L9.5	R_vs_NR
-0.0162161	1.31027	-0.473704	0.641469	-9.68723	CD8+ T-cells	MOB1A	R_vs_NR
0.00270905	0.00496752	0.473701	0.641471	-9.68723	CD8+ T-cells	RP11-369E15.3	R_vs_NR
0.00383721	0.0099078	0.473688	0.641481	-9.68724	CD8+ T-cells	RP11-441O15.3	R_vs_NR
0.002468	0.0035711	0.473687	0.641481	-9.68724	CD8+ T-cells	CTD-2319I12.1	R_vs_NR
0.00236553	0.00406645	0.473684	0.641483	-9.68724	CD8+ T-cells	FXYD4	R_vs_NR
-0.0196484	0.164182	-0.473572	0.641561	-9.6873	CD8+ T-cells	SBNO2	R_vs_NR
0.00420315	0.00826024	0.473549	0.641578	-9.68731	CD8+ T-cells	FAM81B	R_vs_NR
-0.00309448	0.00423903	-0.473548	0.641578	-9.68731	CD8+ T-cells	MLNR	R_vs_NR
-0.0315154	0.41536	-0.473523	0.641595	-9.68732	CD8+ T-cells	PEBP1P3	R_vs_NR
-0.00139975	0.00278619	-0.473513	0.641603	-9.68733	CD8+ T-cells	PROX1	R_vs_NR
-0.0140528	0.137861	-0.473458	0.641641	-9.68735	CD8+ T-cells	FANCM	R_vs_NR
0.00136081	0.00209524	0.473212	0.641813	-9.68747	CD8+ T-cells	RP1-50J22.4	R_vs_NR
0.0187751	0.159411	0.472764	0.642126	-9.6877	CD8+ T-cells	CHIC1	R_vs_NR
-0.0728211	1.19785	-0.47269	0.642178	-9.68773	CD8+ T-cells	MYADM	R_vs_NR
-0.00302736	0.00830112	-0.472624	0.642225	-9.68776	CD8+ T-cells	PPEF2	R_vs_NR
0.00182432	0.00362045	0.47262	0.642227	-9.68777	CD8+ T-cells	ADAMTS8	R_vs_NR
-0.0211456	0.491482	-0.472617	0.642229	-9.68777	CD8+ T-cells	TAF2	R_vs_NR
-0.0410929	0.348302	-0.472597	0.642243	-9.68778	CD8+ T-cells	JMY	R_vs_NR
0.0284816	0.209686	0.472513	0.642302	-9.68782	CD8+ T-cells	EEF1A1P14	R_vs_NR
0.0308021	1.45661	0.472451	0.642345	-9.68785	CD8+ T-cells	RPL22	R_vs_NR
0.00358069	0.00582417	0.47227	0.642472	-9.68794	CD8+ T-cells	S100A7	R_vs_NR
0.00490532	0.00955158	0.472052	0.642625	-9.68805	CD8+ T-cells	SETP10	R_vs_NR
0.000979241	0.00181908	0.472004	0.642659	-9.68807	CD8+ T-cells	GOLGA8UP	R_vs_NR
-0.00151232	0.00333248	-0.471995	0.642665	-9.68807	CD8+ T-cells	RP11-435B5.7	R_vs_NR
-0.0443413	0.21954	-0.47173	0.64285	-9.68821	CD8+ T-cells	RP11-396M11.1	R_vs_NR
0.00610927	0.0173876	0.471723	0.642855	-9.68821	CD8+ T-cells	OR7E7P	R_vs_NR
-0.0495119	0.606396	-0.471689	0.642879	-9.68823	CD8+ T-cells	MXD1	R_vs_NR
-0.0127003	0.214496	-0.471636	0.642916	-9.68825	CD8+ T-cells	RP11-6N17.6	R_vs_NR
0.00774366	0.028006	0.471635	0.642917	-9.68825	CD8+ T-cells	CTB-134F13.1	R_vs_NR
-0.0158472	0.133182	-0.471619	0.642928	-9.68826	CD8+ T-cells	ZNF81	R_vs_NR
0.007182	0.0786091	0.471605	0.642937	-9.68827	CD8+ T-cells	AJ271736.10	R_vs_NR
0.0242403	0.901662	0.471545	0.64298	-9.6883	CD8+ T-cells	CELF1	R_vs_NR
0.00875051	0.0495602	0.471527	0.642993	-9.6883	CD8+ T-cells	PGM5P2	R_vs_NR
-0.00886362	0.0404603	-0.471461	0.643039	-9.68834	CD8+ T-cells	CTC-559E9.10	R_vs_NR
0.0549666	0.474626	0.471438	0.643055	-9.68835	CD8+ T-cells	UAP1	R_vs_NR
0.00775499	0.0554955	0.471373	0.6431	-9.68838	CD8+ T-cells	AC023490.1	R_vs_NR
-0.0125908	0.0924303	-0.471218	0.643209	-9.68846	CD8+ T-cells	AC002400.1	R_vs_NR
-0.0293939	0.244352	-0.471212	0.643213	-9.68846	CD8+ T-cells	CISD3	R_vs_NR
0.00431885	0.0217435	0.471209	0.643215	-9.68846	CD8+ T-cells	RP11-557F20.2	R_vs_NR
0.0154633	0.252442	0.471198	0.643223	-9.68847	CD8+ T-cells	E2F3	R_vs_NR
0.00727351	0.0457077	0.471154	0.643254	-9.68849	CD8+ T-cells	HNRNPA1P52	R_vs_NR
0.000518977	0.000755377	0.471101	0.643291	-9.68851	CD8+ T-cells	CTD-2308N23.2	R_vs_NR
-0.00399277	0.0300616	-0.471072	0.643311	-9.68853	CD8+ T-cells	TUFMP1	R_vs_NR
0.00192605	0.00431861	0.471069	0.643313	-9.68853	CD8+ T-cells	MMP14	R_vs_NR
0.00176325	0.00249621	0.471037	0.643335	-9.68855	CD8+ T-cells	RP11-63K6.4	R_vs_NR
0.00143266	0.0024624	0.470942	0.643402	-9.68859	CD8+ T-cells	LINC00958	R_vs_NR
0.0202474	0.157819	0.470922	0.643416	-9.6886	CD8+ T-cells	LIAS	R_vs_NR
-0.00975785	0.0563119	-0.470846	0.643469	-9.68864	CD8+ T-cells	RASA2-IT1	R_vs_NR
0.021167	0.341457	0.470745	0.64354	-9.68869	CD8+ T-cells	MCM9	R_vs_NR
-0.011176	0.0723869	-0.470735	0.643547	-9.68869	CD8+ T-cells	AC019097.7	R_vs_NR
0.00255061	0.003763	0.470702	0.64357	-9.68871	CD8+ T-cells	FAM78B	R_vs_NR
-0.00131337	0.00172349	-0.470613	0.643632	-9.68875	CD8+ T-cells	RP11-266E14.1	R_vs_NR
-0.00131472	0.00260982	-0.470589	0.643649	-9.68877	CD8+ T-cells	NELL1	R_vs_NR
0.0510698	0.457566	0.470568	0.643664	-9.68878	CD8+ T-cells	MTRNR2L9	R_vs_NR
-0.00905952	0.0449616	-0.470548	0.643678	-9.68879	CD8+ T-cells	ENO1-IT1	R_vs_NR
-0.0302968	1.23203	-0.470401	0.643781	-9.68886	CD8+ T-cells	ATP6V0E1	R_vs_NR
-0.0155704	0.10397	-0.470325	0.643834	-9.6889	CD8+ T-cells	VANGL1	R_vs_NR
-0.00620779	0.0269478	-0.470311	0.643844	-9.6889	CD8+ T-cells	KCNK12	R_vs_NR
0.00201834	0.00326594	0.470186	0.643931	-9.68896	CD8+ T-cells	VN1R51P	R_vs_NR
-0.0144066	0.0421411	-0.470136	0.643966	-9.68899	CD8+ T-cells	HIST2H2AB	R_vs_NR
0.00166761	0.00320507	0.470032	0.64404	-9.68904	CD8+ T-cells	ASGR1	R_vs_NR
0.00480821	0.0197543	0.46998	0.644076	-9.68906	CD8+ T-cells	MRPS6P2	R_vs_NR
0.00596425	0.0402335	0.469852	0.644166	-9.68913	CD8+ T-cells	CTD-2095E4.1	R_vs_NR
0.00256243	0.00673921	0.469812	0.644193	-9.68915	CD8+ T-cells	IGSF10	R_vs_NR
-0.0286972	0.709349	-0.469808	0.644196	-9.68915	CD8+ T-cells	CHMP1A	R_vs_NR
0.0190825	1.38712	0.469768	0.644224	-9.68917	CD8+ T-cells	EIF3G	R_vs_NR
0.00167893	0.00276113	0.469757	0.644232	-9.68917	CD8+ T-cells	AP001619.2	R_vs_NR
-0.0189158	0.522708	-0.46965	0.644307	-9.68923	CD8+ T-cells	NPM1P21	R_vs_NR
0.0018767	0.00359401	0.469631	0.644321	-9.68924	CD8+ T-cells	GML	R_vs_NR
0.00424864	0.0180265	0.469563	0.644368	-9.68927	CD8+ T-cells	RP11-426C22.6	R_vs_NR
0.0236048	0.623535	0.469377	0.644499	-9.68936	CD8+ T-cells	RRN3P2	R_vs_NR
0.00532285	0.016896	0.469373	0.644501	-9.68936	CD8+ T-cells	AC012358.8	R_vs_NR
-0.00323029	0.0130428	-0.469327	0.644533	-9.68938	CD8+ T-cells	RP1-117B12.4	R_vs_NR
-0.0144625	0.167621	-0.469163	0.644648	-9.68946	CD8+ T-cells	PFKM	R_vs_NR
0.00415476	0.013847	0.469136	0.644667	-9.68948	CD8+ T-cells	RP11-483I13.2	R_vs_NR
0.00794144	0.0494721	0.46896	0.644791	-9.68956	CD8+ T-cells	RP11-223C24.1	R_vs_NR
0.063764	0.426283	0.468918	0.64482	-9.68958	CD8+ T-cells	PRKY	R_vs_NR
-0.001422	0.0026849	-0.468877	0.644849	-9.6896	CD8+ T-cells	RP11-354K4.1	R_vs_NR
0.00220757	0.00329207	0.468869	0.644854	-9.68961	CD8+ T-cells	RN7SL87P	R_vs_NR
0.0274956	0.640912	0.468734	0.644949	-9.68967	CD8+ T-cells	MICU2	R_vs_NR
0.00601357	0.0309228	0.468659	0.645002	-9.68971	CD8+ T-cells	DHX40P1	R_vs_NR
0.00189562	0.00585607	0.468632	0.64502	-9.68972	CD8+ T-cells	AC025627.9	R_vs_NR
-0.00764516	0.0295258	-0.468625	0.645026	-9.68973	CD8+ T-cells	RP1-130H16.16	R_vs_NR
0.00397187	0.00805566	0.468599	0.645044	-9.68974	CD8+ T-cells	RASL10A	R_vs_NR
-0.00508173	0.0149497	-0.468589	0.645051	-9.68975	CD8+ T-cells	PFKFB1	R_vs_NR
0.0158984	0.264109	0.46856	0.645071	-9.68976	CD8+ T-cells	TIMM22	R_vs_NR
-0.0069867	0.0304357	-0.46855	0.645078	-9.68976	CD8+ T-cells	XXbac-B444P24.13	R_vs_NR
-0.0041414	0.0247577	-0.468528	0.645094	-9.68978	CD8+ T-cells	TEN1-CDK3	R_vs_NR
0.0100934	0.0546087	0.468467	0.645137	-9.68981	CD8+ T-cells	NAP1L2	R_vs_NR
-0.00546398	0.0193139	-0.468462	0.64514	-9.68981	CD8+ T-cells	AC061992.1	R_vs_NR
0.0375926	0.597689	0.46836	0.645212	-9.68986	CD8+ T-cells	SLC25A44	R_vs_NR
0.00812282	0.0409444	0.468354	0.645216	-9.68986	CD8+ T-cells	EEF1A1P28	R_vs_NR
0.0110667	0.0526805	0.468342	0.645224	-9.68987	CD8+ T-cells	CTC-458I2.2	R_vs_NR
-0.0227692	0.265882	-0.468337	0.645227	-9.68987	CD8+ T-cells	UBP1	R_vs_NR
0.00178434	0.00293151	0.468316	0.645242	-9.68988	CD8+ T-cells	RP11-415C15.1	R_vs_NR
0.024975	0.903488	0.468304	0.64525	-9.68988	CD8+ T-cells	UXT	R_vs_NR
-0.00206487	0.00524947	-0.468234	0.6453	-9.68992	CD8+ T-cells	RP11-227H15.7	R_vs_NR
-0.00755176	0.0620551	-0.468202	0.645322	-9.68993	CD8+ T-cells	CPOX	R_vs_NR
-0.00293107	0.00598035	-0.468167	0.645346	-9.68995	CD8+ T-cells	SLC16A8	R_vs_NR
0.00379993	0.007629	0.468032	0.645442	-9.69002	CD8+ T-cells	RP11-93B14.5	R_vs_NR
0.00146769	0.00214511	0.468017	0.645452	-9.69002	CD8+ T-cells	CYP2C9	R_vs_NR
-0.0182484	0.220884	-0.468004	0.645461	-9.69003	CD8+ T-cells	C11orf57	R_vs_NR
0.00420529	0.0123778	0.467981	0.645477	-9.69004	CD8+ T-cells	NEXN-AS1	R_vs_NR
0.00507755	0.0412529	0.467973	0.645482	-9.69005	CD8+ T-cells	RP11-407G23.3	R_vs_NR
-0.00405426	0.024601	-0.467935	0.645509	-9.69006	CD8+ T-cells	MORF4	R_vs_NR
-0.00192874	0.00346516	-0.46792	0.64552	-9.69007	CD8+ T-cells	CHIAP2	R_vs_NR
0.0144453	0.13485	0.467874	0.645552	-9.69009	CD8+ T-cells	MIER2	R_vs_NR
-0.0292284	0.549538	-0.467829	0.645584	-9.69012	CD8+ T-cells	MED14	R_vs_NR
0.0175104	0.225173	0.467749	0.64564	-9.69016	CD8+ T-cells	SPPL3	R_vs_NR
0.00189856	0.00289225	0.467727	0.645655	-9.69017	CD8+ T-cells	RP11-382A18.3	R_vs_NR
0.0202633	0.312387	0.46769	0.645681	-9.69018	CD8+ T-cells	WIPI1	R_vs_NR
0.0124155	0.109597	0.467601	0.645744	-9.69023	CD8+ T-cells	SPDYE9P	R_vs_NR
0.00391049	0.0115254	0.467575	0.645762	-9.69024	CD8+ T-cells	CSDC2	R_vs_NR
-0.0126888	0.0742587	-0.467517	0.645803	-9.69027	CD8+ T-cells	RPP40	R_vs_NR
-0.0182784	0.0325053	-0.467481	0.645828	-9.69029	CD8+ T-cells	MIR7-1	R_vs_NR
-0.00135208	0.00260167	-0.467404	0.645882	-9.69032	CD8+ T-cells	IGFALS	R_vs_NR
-0.0162147	0.398134	-0.467243	0.645995	-9.6904	CD8+ T-cells	ASUN	R_vs_NR
0.0185326	0.232719	0.467131	0.646074	-9.69046	CD8+ T-cells	MIB2	R_vs_NR
0.00623	0.0130874	0.467103	0.646093	-9.69047	CD8+ T-cells	RP1-13D10.2	R_vs_NR
-0.0065318	0.0230943	-0.46708	0.646109	-9.69048	CD8+ T-cells	HLA-DRB9	R_vs_NR
-0.0198761	0.346721	-0.467004	0.646162	-9.69052	CD8+ T-cells	TRIM11	R_vs_NR
0.015024	0.203032	0.466967	0.646188	-9.69054	CD8+ T-cells	RAB39B	R_vs_NR
0.000532708	0.000992704	0.466921	0.646221	-9.69056	CD8+ T-cells	PLA2G4A	R_vs_NR
0.00222842	0.00457542	0.466849	0.646271	-9.69059	CD8+ T-cells	ZNF300P1	R_vs_NR
0.0203745	0.377346	0.466741	0.646347	-9.69065	CD8+ T-cells	THUMPD3	R_vs_NR
0.00963693	0.0514983	0.4667	0.646376	-9.69067	CD8+ T-cells	AP001469.9	R_vs_NR
-0.00114287	0.00507507	-0.466685	0.646386	-9.69067	CD8+ T-cells	RP11-153M7.3	R_vs_NR
0.0420898	0.392628	0.466548	0.646483	-9.69074	CD8+ T-cells	FTH1P8	R_vs_NR
-0.005108	0.0197046	-0.466487	0.646525	-9.69077	CD8+ T-cells	PGM5P1	R_vs_NR
0.00282446	0.00507862	0.466461	0.646544	-9.69078	CD8+ T-cells	LRRC37A11P	R_vs_NR
0.0240441	0.681216	0.466447	0.646553	-9.69079	CD8+ T-cells	STRN3	R_vs_NR
0.0225885	0.188635	0.466436	0.646561	-9.6908	CD8+ T-cells	RP11-110G21.2	R_vs_NR
-0.00987115	0.0727081	-0.466397	0.646589	-9.69081	CD8+ T-cells	RP11-752G15.6	R_vs_NR
0.00758459	0.0285417	0.466307	0.646651	-9.69086	CD8+ T-cells	RSG1	R_vs_NR
-0.000872739	0.00251188	-0.466223	0.646711	-9.6909	CD8+ T-cells	ADAMTS7	R_vs_NR
0.00321411	0.00560685	0.466216	0.646716	-9.6909	CD8+ T-cells	RP11-861E21.1	R_vs_NR
0.0256348	0.328975	0.466215	0.646716	-9.6909	CD8+ T-cells	WDR37	R_vs_NR
-0.0152639	0.193554	-0.466208	0.646721	-9.69091	CD8+ T-cells	ARHGEF26	R_vs_NR
0.0316266	0.488307	0.466165	0.646751	-9.69093	CD8+ T-cells	NCOR2	R_vs_NR
-0.00192439	0.00383155	-0.466145	0.646766	-9.69094	CD8+ T-cells	RP11-120K18.2	R_vs_NR
-0.00151434	0.00413506	-0.466113	0.646788	-9.69095	CD8+ T-cells	RP1-265C24.8	R_vs_NR
0.00896706	0.055573	0.466098	0.646799	-9.69096	CD8+ T-cells	H3F3AP5	R_vs_NR
0.0244276	0.384598	0.466044	0.646836	-9.69099	CD8+ T-cells	AKT1	R_vs_NR
-0.00611472	0.035221	-0.465936	0.646912	-9.69104	CD8+ T-cells	RP11-430C7.2	R_vs_NR
0.00179073	0.00261192	0.465934	0.646913	-9.69104	CD8+ T-cells	GLT1D1	R_vs_NR
0.012885	0.0937561	0.46591	0.64693	-9.69105	CD8+ T-cells	GEMIN5	R_vs_NR
0.00232964	0.00405894	0.465896	0.64694	-9.69106	CD8+ T-cells	RP11-203M5.2	R_vs_NR
0.00643309	0.021845	0.465895	0.646941	-9.69106	CD8+ T-cells	AC105402.4	R_vs_NR
0.00336347	0.00621115	0.465876	0.646954	-9.69107	CD8+ T-cells	RNASE4	R_vs_NR
-0.0216002	0.230383	-0.465849	0.646973	-9.69108	CD8+ T-cells	PRKCA	R_vs_NR
-0.010191	0.0598109	-0.465776	0.647024	-9.69112	CD8+ T-cells	RP11-769O8.1	R_vs_NR
0.00133191	0.00196242	0.465618	0.647135	-9.69119	CD8+ T-cells	AC005779.2	R_vs_NR
0.00545985	0.0249041	0.465493	0.647223	-9.69125	CD8+ T-cells	SOGA1	R_vs_NR
0.00776124	0.0303025	0.465492	0.647224	-9.69125	CD8+ T-cells	RP11-154D3.1	R_vs_NR
-0.0212637	1.15553	-0.465436	0.647263	-9.69128	CD8+ T-cells	UBE2I	R_vs_NR
-0.00961948	0.0873276	-0.46533	0.647338	-9.69133	CD8+ T-cells	KRBA1	R_vs_NR
-0.0238916	0.250755	-0.465299	0.647359	-9.69135	CD8+ T-cells	IMMP1L	R_vs_NR
0.0141953	0.172446	0.465164	0.647454	-9.69141	CD8+ T-cells	OSBPL11	R_vs_NR
-0.0155666	0.256933	-0.46515	0.647464	-9.69142	CD8+ T-cells	HSD17B7P2	R_vs_NR
0.00527407	0.0231786	0.465104	0.647496	-9.69144	CD8+ T-cells	FIZ1	R_vs_NR
0.00394595	0.00685004	0.465075	0.647516	-9.69146	CD8+ T-cells	AC125238.1	R_vs_NR
0.00905366	0.0596979	0.465067	0.647522	-9.69146	CD8+ T-cells	AGAP1	R_vs_NR
0.00302093	0.00699594	0.465043	0.647539	-9.69147	CD8+ T-cells	EPB41L1	R_vs_NR
-0.0485926	0.228306	-0.465008	0.647564	-9.69149	CD8+ T-cells	RP11-159J3.1	R_vs_NR
0.000955533	0.00169336	0.464945	0.647608	-9.69152	CD8+ T-cells	RP5-933K21.2	R_vs_NR
0.00317673	0.0058066	0.464878	0.647655	-9.69155	CD8+ T-cells	GPR78	R_vs_NR
0.0244009	0.127723	0.464873	0.647658	-9.69155	CD8+ T-cells	TRBV30	R_vs_NR
0.0278489	0.605454	0.464859	0.647668	-9.69156	CD8+ T-cells	TNIK	R_vs_NR
-0.00965139	0.023983	-0.464805	0.647706	-9.69159	CD8+ T-cells	RN7SKP184	R_vs_NR
-0.00778726	0.023314	-0.464779	0.647724	-9.6916	CD8+ T-cells	ERBB3	R_vs_NR
-0.000889127	0.00115317	-0.464677	0.647796	-9.69165	CD8+ T-cells	HOXC-AS2	R_vs_NR
0.0047541	0.0234406	0.464573	0.647869	-9.6917	CD8+ T-cells	RP11-398C13.6	R_vs_NR
-0.0181762	0.288554	-0.464507	0.647916	-9.69173	CD8+ T-cells	TTF1	R_vs_NR
0.0130965	0.0502251	0.464406	0.647986	-9.69178	CD8+ T-cells	CES1	R_vs_NR
0.00637056	0.0382078	0.464345	0.648029	-9.69181	CD8+ T-cells	RP11-461A8.4	R_vs_NR
0.00133184	0.00232561	0.464301	0.648061	-9.69183	CD8+ T-cells	ASB11	R_vs_NR
0.00313469	0.0080854	0.464273	0.64808	-9.69185	CD8+ T-cells	AQPEP	R_vs_NR
-0.000316937	0.000567859	-0.464242	0.648102	-9.69186	CD8+ T-cells	CTC-558O2.1	R_vs_NR
-0.00536387	0.0221769	-0.464197	0.648134	-9.69188	CD8+ T-cells	RP1-90J20.12	R_vs_NR
0.00201949	0.00338933	0.464159	0.64816	-9.6919	CD8+ T-cells	SCARA3	R_vs_NR
-0.0342266	0.393457	-0.463954	0.648304	-9.692	CD8+ T-cells	MLKL	R_vs_NR
-0.0115274	0.049714	-0.463919	0.648329	-9.69202	CD8+ T-cells	ZNF77	R_vs_NR
0.00164698	0.00287546	0.463918	0.64833	-9.69202	CD8+ T-cells	LINC00242	R_vs_NR
-0.0287637	0.371896	-0.463915	0.648331	-9.69202	CD8+ T-cells	EPT1	R_vs_NR
0.000999832	0.00292042	0.463841	0.648384	-9.69206	CD8+ T-cells	RP11-846F4.6	R_vs_NR
0.00302041	0.00725634	0.463839	0.648385	-9.69206	CD8+ T-cells	CCDC149	R_vs_NR
-0.00397784	0.0130007	-0.463801	0.648412	-9.69207	CD8+ T-cells	MTND5P14	R_vs_NR
-0.00219577	0.0045509	-0.463749	0.648448	-9.6921	CD8+ T-cells	CREB5	R_vs_NR
-0.00590343	0.0214174	-0.463722	0.648467	-9.69211	CD8+ T-cells	PADI4	R_vs_NR
0.0243011	0.440106	0.463719	0.648469	-9.69211	CD8+ T-cells	TRIM35	R_vs_NR
-0.023962	0.753817	-0.463698	0.648484	-9.69212	CD8+ T-cells	DGKZ	R_vs_NR
0.00674898	0.0162411	0.463683	0.648495	-9.69213	CD8+ T-cells	S100A2	R_vs_NR
0.0363028	0.539877	0.463653	0.648516	-9.69215	CD8+ T-cells	SETD5-AS1	R_vs_NR
0.021149	0.264892	0.463644	0.648522	-9.69215	CD8+ T-cells	AP1AR	R_vs_NR
0.00455552	0.00679011	0.463483	0.648635	-9.69223	CD8+ T-cells	RP11-178C3.1	R_vs_NR
-0.00204974	0.00771391	-0.463372	0.648713	-9.69228	CD8+ T-cells	TOMM22P5	R_vs_NR
-0.0216642	0.475558	-0.463368	0.648716	-9.69228	CD8+ T-cells	RP11-1407O15.2	R_vs_NR
-0.00578427	0.019607	-0.463346	0.648732	-9.69229	CD8+ T-cells	MSRB2	R_vs_NR
0.0102551	0.0847425	0.463238	0.648807	-9.69235	CD8+ T-cells	RP11-109D20.2	R_vs_NR
-0.0014931	0.00212862	-0.463198	0.648835	-9.69237	CD8+ T-cells	FARSBP1	R_vs_NR
0.00755644	0.0433714	0.463185	0.648845	-9.69237	CD8+ T-cells	AC079341.1	R_vs_NR
0.00263982	0.0139884	0.462986	0.648985	-9.69247	CD8+ T-cells	FBLN1	R_vs_NR
0.0149458	0.166686	0.462955	0.649006	-9.69248	CD8+ T-cells	AC027763.2	R_vs_NR
0.016736	0.154289	0.462913	0.649036	-9.6925	CD8+ T-cells	NAT6	R_vs_NR
0.0233545	0.506109	0.462778	0.649131	-9.69257	CD8+ T-cells	FAM21C	R_vs_NR
0.0099616	0.0641746	0.462768	0.649138	-9.69257	CD8+ T-cells	IQCE	R_vs_NR
-0.020532	0.450523	-0.462758	0.649145	-9.69258	CD8+ T-cells	MSH6	R_vs_NR
0.0183705	0.301778	0.462726	0.649167	-9.69259	CD8+ T-cells	IL15RA	R_vs_NR
0.000827061	0.00127663	0.462632	0.649234	-9.69264	CD8+ T-cells	BTNL10	R_vs_NR
-0.00680311	0.0181571	-0.462618	0.649243	-9.69265	CD8+ T-cells	BX255923.3	R_vs_NR
-0.0159632	0.972452	-0.462444	0.649366	-9.69273	CD8+ T-cells	RAD23A	R_vs_NR
0.00194989	0.00437438	0.462435	0.649372	-9.69273	CD8+ T-cells	RP11-846F4.12	R_vs_NR
0.00428762	0.0112949	0.462391	0.649403	-9.69276	CD8+ T-cells	RP11-1191J2.2	R_vs_NR
-0.00184217	0.0071391	-0.462326	0.649449	-9.69279	CD8+ T-cells	SIM2	R_vs_NR
-0.00573507	0.0202457	-0.462319	0.649454	-9.69279	CD8+ T-cells	AC026202.1	R_vs_NR
0.0142271	0.233805	0.46229	0.649474	-9.6928	CD8+ T-cells	VPS18	R_vs_NR
0.00042604	0.000669253	0.462264	0.649492	-9.69282	CD8+ T-cells	VWFP1	R_vs_NR
0.011087	0.0735678	0.462249	0.649503	-9.69282	CD8+ T-cells	CDKN2B-AS1	R_vs_NR
-0.00137867	0.00269717	-0.462225	0.64952	-9.69284	CD8+ T-cells	ERVMER34-1	R_vs_NR
0.0113484	0.0865613	0.462215	0.649527	-9.69284	CD8+ T-cells	GLUD1P3	R_vs_NR
0.0188967	0.264051	0.462198	0.649538	-9.69285	CD8+ T-cells	SPRTN	R_vs_NR
0.0215711	0.505192	0.462138	0.649581	-9.69288	CD8+ T-cells	WDR82	R_vs_NR
0.0241564	0.390539	0.462111	0.6496	-9.69289	CD8+ T-cells	ZNF586	R_vs_NR
-0.00298309	0.00608879	-0.462083	0.64962	-9.6929	CD8+ T-cells	LL0XNC01-240C2.1	R_vs_NR
-0.00143177	0.0027074	-0.461958	0.649707	-9.69296	CD8+ T-cells	U82670.4	R_vs_NR
0.0153054	0.0821196	0.461909	0.649742	-9.69299	CD8+ T-cells	RP11-572M11.4	R_vs_NR
0.00856823	0.0399518	0.461882	0.649761	-9.693	CD8+ T-cells	RN7SL517P	R_vs_NR
0.00173925	0.00299958	0.461836	0.649793	-9.69302	CD8+ T-cells	OR1F2P	R_vs_NR
-0.00376547	0.0304386	-0.461815	0.649808	-9.69303	CD8+ T-cells	CSNK1A1L	R_vs_NR
0.000593096	0.000924896	0.461802	0.649817	-9.69304	CD8+ T-cells	TRIM53BP	R_vs_NR
-0.0216472	0.385097	-0.461801	0.649818	-9.69304	CD8+ T-cells	PRRC1	R_vs_NR
0.00445507	0.0235103	0.461774	0.649837	-9.69305	CD8+ T-cells	ABHD17AP2	R_vs_NR
0.00228579	0.00415867	0.461699	0.649889	-9.69309	CD8+ T-cells	AC009784.3	R_vs_NR
0.00415846	0.0171356	0.461537	0.650003	-9.69317	CD8+ T-cells	GS1-541M1.1	R_vs_NR
-0.00884678	0.0473541	-0.461506	0.650025	-9.69318	CD8+ T-cells	RP11-20D14.6	R_vs_NR
-0.00812096	0.0397511	-0.461402	0.650099	-9.69323	CD8+ T-cells	GKAP1	R_vs_NR
0.00437134	0.0198096	0.461376	0.650117	-9.69325	CD8+ T-cells	CTD-3203P2.1	R_vs_NR
0.0194391	0.100237	0.46135	0.650135	-9.69326	CD8+ T-cells	RP5-1007M22.2	R_vs_NR
-0.00139005	0.00389141	-0.4613	0.65017	-9.69328	CD8+ T-cells	RP11-6N17.2	R_vs_NR
-0.00303748	0.0135577	-0.461128	0.650291	-9.69336	CD8+ T-cells	AC068831.6	R_vs_NR
0.00649324	0.0602929	0.461116	0.6503	-9.69337	CD8+ T-cells	SMARCE1P5	R_vs_NR
-0.0178045	0.183159	-0.461025	0.650364	-9.69341	CD8+ T-cells	KIAA1279	R_vs_NR
-0.00403267	0.0170368	-0.460914	0.650442	-9.69347	CD8+ T-cells	RP11-602M11.3	R_vs_NR
-0.0335206	0.314432	-0.460883	0.650464	-9.69348	CD8+ T-cells	TAGLN2P1	R_vs_NR
-0.00209529	0.00451701	-0.460784	0.650534	-9.69353	CD8+ T-cells	SMCO3	R_vs_NR
-0.0258766	0.377935	-0.460667	0.650615	-9.69359	CD8+ T-cells	CRYZL1	R_vs_NR
0.000636016	0.000984725	0.460573	0.650682	-9.69363	CD8+ T-cells	RP11-50B3.2	R_vs_NR
-0.00349974	0.0111295	-0.460544	0.650702	-9.69365	CD8+ T-cells	ATP8A2P2	R_vs_NR
-0.00200831	0.0055778	-0.460471	0.650754	-9.69368	CD8+ T-cells	PPIAP14	R_vs_NR
-0.00236022	0.00321892	-0.460462	0.65076	-9.69368	CD8+ T-cells	ENOX1-AS1	R_vs_NR
0.0277426	0.268653	0.460381	0.650817	-9.69372	CD8+ T-cells	SH3BP5	R_vs_NR
0.00244292	0.0040704	0.460189	0.650952	-9.69382	CD8+ T-cells	AC010649.1	R_vs_NR
-0.00967908	0.201581	-0.460181	0.650958	-9.69382	CD8+ T-cells	RP11-603J24.17	R_vs_NR
0.00146963	0.00233833	0.460148	0.650981	-9.69384	CD8+ T-cells	CCKBR	R_vs_NR
-0.00301518	0.00408724	-0.460042	0.651056	-9.69389	CD8+ T-cells	KRT32	R_vs_NR
-0.0279219	0.352491	-0.460032	0.651063	-9.69389	CD8+ T-cells	EML2	R_vs_NR
0.00035422	0.000534276	0.460009	0.651079	-9.6939	CD8+ T-cells	RP11-93I21.2	R_vs_NR
-0.0107438	0.0696166	-0.459853	0.651189	-9.69398	CD8+ T-cells	ZNF530	R_vs_NR
-0.0225723	1.07692	-0.459816	0.651215	-9.694	CD8+ T-cells	NDUFA4	R_vs_NR
0.00210613	0.00498607	0.459758	0.651256	-9.69402	CD8+ T-cells	SMG7-AS1	R_vs_NR
0.0057281	0.0124002	0.459752	0.65126	-9.69403	CD8+ T-cells	GS1-393G12.14	R_vs_NR
-0.0196203	0.540526	-0.459562	0.651394	-9.69412	CD8+ T-cells	RANGRF	R_vs_NR
-0.00167193	0.00341833	-0.459453	0.65147	-9.69417	CD8+ T-cells	MOG	R_vs_NR
-0.0267022	0.624982	-0.459427	0.651489	-9.69418	CD8+ T-cells	RBM22	R_vs_NR
0.00106071	0.00168467	0.459414	0.651498	-9.69419	CD8+ T-cells	RP11-820K3.4	R_vs_NR
0.00244103	0.00334925	0.459403	0.651506	-9.69419	CD8+ T-cells	RN7SL688P	R_vs_NR
0.00252096	0.00646316	0.459387	0.651517	-9.6942	CD8+ T-cells	RP11-144G6.13	R_vs_NR
0.0271631	1.22613	0.459287	0.651587	-9.69425	CD8+ T-cells	SEC62	R_vs_NR
0.00302403	0.00543826	0.459277	0.651594	-9.69425	CD8+ T-cells	RP11-299P2.1	R_vs_NR
0.0186563	0.19711	0.459233	0.651625	-9.69427	CD8+ T-cells	UBE2O	R_vs_NR
0.0229463	0.674749	0.459194	0.651653	-9.69429	CD8+ T-cells	LCOR	R_vs_NR
0.00451325	0.0112497	0.459186	0.651658	-9.6943	CD8+ T-cells	RNU5E-10P	R_vs_NR
0.00525007	0.0117252	0.459104	0.651716	-9.69434	CD8+ T-cells	AC091729.9	R_vs_NR
0.0118508	0.0495143	0.45905	0.651754	-9.69436	CD8+ T-cells	AL138930.2	R_vs_NR
0.0027183	0.00622676	0.459031	0.651768	-9.69437	CD8+ T-cells	RP11-538P18.1	R_vs_NR
-0.00205701	0.0034219	-0.458931	0.651838	-9.69442	CD8+ T-cells	MEP1AP4	R_vs_NR
-0.00331426	0.00955499	-0.458918	0.651847	-9.69443	CD8+ T-cells	HOXB-AS4	R_vs_NR
-0.0156921	0.101685	-0.458915	0.651849	-9.69443	CD8+ T-cells	ZNF710	R_vs_NR
-0.0487911	1.17288	-0.458759	0.651959	-9.6945	CD8+ T-cells	TCP1	R_vs_NR
0.00296612	0.00970191	0.458756	0.651962	-9.6945	CD8+ T-cells	LGALS12	R_vs_NR
0.00391209	0.0125648	0.458678	0.652016	-9.69454	CD8+ T-cells	LINC00102	R_vs_NR
-0.0197185	0.203193	-0.45865	0.652036	-9.69455	CD8+ T-cells	GTPBP2	R_vs_NR
0.00651606	0.031299	0.458632	0.652049	-9.69456	CD8+ T-cells	RP11-382N13.1	R_vs_NR
-0.00123923	0.00301894	-0.458608	0.652066	-9.69457	CD8+ T-cells	AQP4-AS1	R_vs_NR
0.00880441	0.0568311	0.458553	0.652105	-9.6946	CD8+ T-cells	AP000347.4	R_vs_NR
-0.0176009	0.154979	-0.458482	0.652154	-9.69463	CD8+ T-cells	RP11-298I3.5	R_vs_NR
-0.00974532	0.0504024	-0.458454	0.652174	-9.69465	CD8+ T-cells	RP11-405A12.1	R_vs_NR
-0.00571656	0.0441978	-0.458433	0.652189	-9.69466	CD8+ T-cells	ENTPD7	R_vs_NR
-0.0234327	0.591173	-0.458158	0.652383	-9.69479	CD8+ T-cells	TMEM256-PLSCR3	R_vs_NR
0.00109111	0.00206549	0.458109	0.652417	-9.69481	CD8+ T-cells	RP11-32K4.1	R_vs_NR
0.000440525	0.000662821	0.458055	0.652455	-9.69484	CD8+ T-cells	OR7E99P	R_vs_NR
0.00075257	0.00118401	0.457914	0.652555	-9.69491	CD8+ T-cells	VCAN-AS1	R_vs_NR
0.0108877	0.0606337	0.457882	0.652577	-9.69492	CD8+ T-cells	GNAL	R_vs_NR
-0.0178269	0.160147	-0.457859	0.652594	-9.69493	CD8+ T-cells	CORO2A	R_vs_NR
0.0180849	0.144775	0.457853	0.652598	-9.69494	CD8+ T-cells	DNAJC30	R_vs_NR
-0.00449668	0.00914253	-0.457723	0.65269	-9.695	CD8+ T-cells	TEX22	R_vs_NR
-0.000858493	0.00136503	-0.45772	0.652692	-9.695	CD8+ T-cells	TEX101	R_vs_NR
-0.00745048	0.0508466	-0.457552	0.65281	-9.69508	CD8+ T-cells	ASPHD2	R_vs_NR
-0.00752058	0.0103008	-0.457527	0.652827	-9.69509	CD8+ T-cells	RP13-16H11.5	R_vs_NR
-0.0201797	1.44863	-0.457524	0.652829	-9.69509	CD8+ T-cells	ACTR3	R_vs_NR
-0.00136951	0.00266588	-0.457495	0.65285	-9.69511	CD8+ T-cells	AC114765.1	R_vs_NR
-0.00585867	0.0147798	-0.457452	0.65288	-9.69513	CD8+ T-cells	RP11-101O6.2	R_vs_NR
-0.0376994	0.291901	-0.457434	0.652893	-9.69514	CD8+ T-cells	CLN8	R_vs_NR
-0.00100992	0.00262257	-0.457426	0.652899	-9.69514	CD8+ T-cells	PGA3	R_vs_NR
0.00166699	0.00397151	0.457312	0.652979	-9.69519	CD8+ T-cells	PCDHGA7	R_vs_NR
0.000856453	0.00174552	0.457268	0.65301	-9.69521	CD8+ T-cells	SDR16C5	R_vs_NR
-0.0226851	0.305156	-0.457242	0.653028	-9.69523	CD8+ T-cells	RETSAT	R_vs_NR
-0.00530141	0.0194583	-0.457222	0.653042	-9.69524	CD8+ T-cells	AC112721.2	R_vs_NR
0.0203185	0.353385	0.457203	0.653056	-9.69525	CD8+ T-cells	MAPK1	R_vs_NR
-0.0240202	0.460192	-0.457199	0.653058	-9.69525	CD8+ T-cells	SFMBT2	R_vs_NR
-0.0284634	0.893996	-0.457191	0.653064	-9.69525	CD8+ T-cells	TLN1	R_vs_NR
-0.00136195	0.00188903	-0.457017	0.653187	-9.69533	CD8+ T-cells	RP11-195F19.9	R_vs_NR
0.00571674	0.0156021	0.456934	0.653245	-9.69537	CD8+ T-cells	AC093166.4	R_vs_NR
0.0026621	0.00879716	0.456889	0.653277	-9.6954	CD8+ T-cells	TCP10	R_vs_NR
0.00420862	0.0118231	0.45688	0.653283	-9.6954	CD8+ T-cells	DNAJC6	R_vs_NR
-0.0116499	0.126938	-0.456827	0.653321	-9.69543	CD8+ T-cells	TRBV5-5	R_vs_NR
0.00583123	0.0101766	0.456753	0.653373	-9.69546	CD8+ T-cells	NAV2-AS1	R_vs_NR
0.00191156	0.0085104	0.456741	0.653381	-9.69547	CD8+ T-cells	RP11-296A16.1	R_vs_NR
-0.00356989	0.00837583	-0.456703	0.653409	-9.69548	CD8+ T-cells	BAI1	R_vs_NR
-0.0169848	0.196259	-0.456698	0.653412	-9.69549	CD8+ T-cells	SNORA18	R_vs_NR
0.00196121	0.00363192	0.456584	0.653492	-9.69554	CD8+ T-cells	CICP24	R_vs_NR
0.00175285	0.00354039	0.456526	0.653533	-9.69557	CD8+ T-cells	LINC01016	R_vs_NR
-0.0423965	0.896108	-0.456293	0.653698	-9.69568	CD8+ T-cells	LPIN1	R_vs_NR
0.0290197	0.404107	0.456251	0.653727	-9.6957	CD8+ T-cells	POLG2	R_vs_NR
0.00497019	0.0100509	0.456215	0.653753	-9.69572	CD8+ T-cells	RP1-309F20.3	R_vs_NR
0.00232847	0.00388809	0.456196	0.653766	-9.69573	CD8+ T-cells	RN7SL620P	R_vs_NR
0.00729422	0.0235034	0.456196	0.653766	-9.69573	CD8+ T-cells	TSHZ3	R_vs_NR
0.00953902	0.043921	0.456156	0.653794	-9.69575	CD8+ T-cells	CTD-2583P5.1	R_vs_NR
0.000856901	0.00154852	0.456021	0.65389	-9.69581	CD8+ T-cells	PTGER3	R_vs_NR
0.00540143	0.0104222	0.455992	0.65391	-9.69582	CD8+ T-cells	GRIA3	R_vs_NR
-0.0139986	0.107707	-0.455898	0.653976	-9.69587	CD8+ T-cells	ZNF25	R_vs_NR
-0.00317726	0.0043839	-0.455884	0.653986	-9.69587	CD8+ T-cells	RP11-547D24.3	R_vs_NR
-0.0272538	0.326664	-0.45588	0.653989	-9.69588	CD8+ T-cells	ZNF350	R_vs_NR
0.00476999	0.010888	0.455774	0.654064	-9.69593	CD8+ T-cells	TSPYL6	R_vs_NR
-0.00330569	0.010265	-0.455715	0.654105	-9.69595	CD8+ T-cells	RP11-396F22.1	R_vs_NR
-0.00352239	0.0182433	-0.455715	0.654105	-9.69595	CD8+ T-cells	AC097374.2	R_vs_NR
0.0117514	0.079668	0.455315	0.654388	-9.69615	CD8+ T-cells	ASLP1	R_vs_NR
0.00213368	0.00763454	0.45531	0.654391	-9.69615	CD8+ T-cells	RP11-445O16.3	R_vs_NR
-0.00250179	0.00528047	-0.45526	0.654426	-9.69617	CD8+ T-cells	DACT3-AS1	R_vs_NR
-0.00893972	0.0813395	-0.455074	0.654557	-9.69626	CD8+ T-cells	BMS1P4	R_vs_NR
0.0014644	0.00251805	0.455014	0.6546	-9.69629	CD8+ T-cells	AC090505.5	R_vs_NR
-0.00110458	0.00229467	-0.454945	0.654648	-9.69632	CD8+ T-cells	STK32B	R_vs_NR
-0.00557966	0.0388891	-0.454928	0.654661	-9.69633	CD8+ T-cells	RP11-983P16.2	R_vs_NR
0.00212125	0.00317177	0.454908	0.654675	-9.69634	CD8+ T-cells	RP11-350F16.1	R_vs_NR
-0.00391966	0.00796322	-0.454786	0.654761	-9.6964	CD8+ T-cells	AC010492.2	R_vs_NR
-0.0107258	0.0642433	-0.454701	0.654821	-9.69644	CD8+ T-cells	POLRMTP1	R_vs_NR
0.00210989	0.00628215	0.45467	0.654842	-9.69645	CD8+ T-cells	RPL36A-HNRNPH2	R_vs_NR
0.0155391	0.258232	0.454662	0.654848	-9.69646	CD8+ T-cells	YWHAZP6	R_vs_NR
0.00898289	0.0455513	0.454643	0.654862	-9.69646	CD8+ T-cells	PDP2	R_vs_NR
-0.0137502	0.091135	-0.454621	0.654877	-9.69647	CD8+ T-cells	CLEC4A	R_vs_NR
-0.00472968	0.0104937	-0.45456	0.65492	-9.6965	CD8+ T-cells	CABLES1	R_vs_NR
0.020373	0.264245	0.454512	0.654954	-9.69653	CD8+ T-cells	CDC16	R_vs_NR
-0.006365	0.0242114	-0.454511	0.654955	-9.69653	CD8+ T-cells	RP11-575L7.4	R_vs_NR
0.0289512	0.885302	0.454491	0.654969	-9.69654	CD8+ T-cells	NDUFA5	R_vs_NR
0.015886	0.165407	0.454472	0.654982	-9.69655	CD8+ T-cells	SLC35D2	R_vs_NR
-0.00322159	0.0106837	-0.454407	0.655028	-9.69658	CD8+ T-cells	AC009414.1	R_vs_NR
0.0109331	0.0400446	0.454362	0.65506	-9.6966	CD8+ T-cells	RP11-22N19.2	R_vs_NR
-0.00249635	0.00533315	-0.454339	0.655076	-9.69661	CD8+ T-cells	RP11-34H11.5	R_vs_NR
-0.00144658	0.00191787	-0.454277	0.65512	-9.69664	CD8+ T-cells	RP11-680F20.6	R_vs_NR
0.0222026	0.934138	0.454226	0.655156	-9.69666	CD8+ T-cells	DAP3	R_vs_NR
-0.0217589	0.28152	-0.454209	0.655168	-9.69667	CD8+ T-cells	UNC119	R_vs_NR
0.0173997	0.187884	0.454172	0.655194	-9.69669	CD8+ T-cells	CTC-429P9.4	R_vs_NR
0.00880638	0.0375284	0.454138	0.655218	-9.6967	CD8+ T-cells	RNF212	R_vs_NR
-0.0140764	0.14229	-0.454056	0.655276	-9.69674	CD8+ T-cells	NBR2	R_vs_NR
0.00821915	0.0754033	0.454012	0.655307	-9.69676	CD8+ T-cells	TRIM46	R_vs_NR
-0.0120215	0.164592	-0.45397	0.655337	-9.69678	CD8+ T-cells	WRN	R_vs_NR
0.0169481	0.182496	0.453966	0.65534	-9.69679	CD8+ T-cells	JMJD8	R_vs_NR
-0.0275838	1.4952	-0.453964	0.655341	-9.69679	CD8+ T-cells	UCP2	R_vs_NR
-0.0152915	0.0916173	-0.453941	0.655357	-9.6968	CD8+ T-cells	C19orf52	R_vs_NR
-0.0101155	0.0403696	-0.453833	0.655433	-9.69685	CD8+ T-cells	ARHGAP8	R_vs_NR
0.0224397	0.862892	0.453814	0.655447	-9.69686	CD8+ T-cells	ASCC3	R_vs_NR
0.000369596	0.000782635	0.453767	0.65548	-9.69688	CD8+ T-cells	RP11-54O7.1	R_vs_NR
0.0289287	0.350477	0.453749	0.655493	-9.69689	CD8+ T-cells	AL161784.1	R_vs_NR
0.0504126	1.2955	0.453707	0.655523	-9.69691	CD8+ T-cells	GIMAP4	R_vs_NR
0.0018771	0.00272421	0.453652	0.655561	-9.69693	CD8+ T-cells	AC010907.2	R_vs_NR
0.00442622	0.0161404	0.453617	0.655586	-9.69695	CD8+ T-cells	AKR7L	R_vs_NR
-0.00348295	0.0132556	-0.453484	0.65568	-9.69701	CD8+ T-cells	RP11-3L10.3	R_vs_NR
-0.042811	1.18387	-0.453392	0.655745	-9.69706	CD8+ T-cells	IVNS1ABP	R_vs_NR
-0.00187262	0.00290511	-0.453385	0.65575	-9.69706	CD8+ T-cells	RAB40AL	R_vs_NR
0.0219416	0.238865	0.453376	0.655756	-9.69706	CD8+ T-cells	DCUN1D4	R_vs_NR
-0.00540379	0.0137377	-0.45337	0.65576	-9.69707	CD8+ T-cells	LRP12	R_vs_NR
0.00133732	0.00244662	0.453295	0.655814	-9.6971	CD8+ T-cells	APOOP5	R_vs_NR
0.00372068	0.00912633	0.453064	0.655977	-9.69721	CD8+ T-cells	CTD-2330K9.3	R_vs_NR
0.032799	0.753311	0.45305	0.655987	-9.69722	CD8+ T-cells	LAPTM4A	R_vs_NR
0.0221004	0.743714	0.453003	0.65602	-9.69724	CD8+ T-cells	XRN2	R_vs_NR
0.00144872	0.00261494	0.452915	0.656082	-9.69728	CD8+ T-cells	PDILT	R_vs_NR
0.00354288	0.00686381	0.452875	0.65611	-9.6973	CD8+ T-cells	IGFL2	R_vs_NR
-0.00320635	0.00737544	-0.452842	0.656134	-9.69732	CD8+ T-cells	RNA5SP221	R_vs_NR
-0.00628767	0.0199836	-0.452692	0.65624	-9.69739	CD8+ T-cells	AL136376.1	R_vs_NR
-0.00488962	0.0289027	-0.452688	0.656242	-9.69739	CD8+ T-cells	AC104306.1	R_vs_NR
0.00226173	0.00537762	0.452497	0.656377	-9.69748	CD8+ T-cells	RN7SKP131	R_vs_NR
0.00226173	0.00537762	0.452497	0.656377	-9.69748	CD8+ T-cells	RN7SKP63	R_vs_NR
0.00184139	0.00293464	0.452427	0.656427	-9.69751	CD8+ T-cells	RP11-168L22.2	R_vs_NR
-0.00448483	0.0139753	-0.452416	0.656434	-9.69752	CD8+ T-cells	RAD9B	R_vs_NR
0.00415604	0.0105775	0.452291	0.656523	-9.69758	CD8+ T-cells	AKR1E2	R_vs_NR
-0.0179394	0.200564	-0.452206	0.656583	-9.69762	CD8+ T-cells	MAP3K6	R_vs_NR
0.00783717	0.0409746	0.452178	0.656603	-9.69763	CD8+ T-cells	RP11-613F22.5	R_vs_NR
0.00262682	0.00601073	0.45217	0.656608	-9.69764	CD8+ T-cells	RP1-140C12.2	R_vs_NR
-0.00637652	0.0425214	-0.452154	0.656619	-9.69764	CD8+ T-cells	RP11-253A20.1	R_vs_NR
0.0130635	0.141495	0.452133	0.656634	-9.69765	CD8+ T-cells	IMPAD1	R_vs_NR
-0.00300117	0.00992096	-0.452112	0.656649	-9.69766	CD8+ T-cells	FLG-AS1	R_vs_NR
-0.0241921	0.933717	-0.452107	0.656653	-9.69766	CD8+ T-cells	RNF7	R_vs_NR
-0.0225818	0.52373	-0.45202	0.656714	-9.69771	CD8+ T-cells	UBE3B	R_vs_NR
-0.0443988	0.729049	-0.451922	0.656784	-9.69775	CD8+ T-cells	ZBP1	R_vs_NR
0.0567305	0.49798	0.451912	0.656791	-9.69776	CD8+ T-cells	DNAJB4	R_vs_NR
0.00161219	0.0038976	0.451901	0.656799	-9.69776	CD8+ T-cells	PIEZO1P2	R_vs_NR
0.00200327	0.00478568	0.451858	0.656829	-9.69778	CD8+ T-cells	SLC12A1	R_vs_NR
-0.008013	0.0241561	-0.451846	0.656838	-9.69779	CD8+ T-cells	CTD-2141G3.1	R_vs_NR
0.000806319	0.00122187	0.451844	0.656839	-9.69779	CD8+ T-cells	RP11-655M14.12	R_vs_NR
0.0195044	0.497202	0.451799	0.65687	-9.69781	CD8+ T-cells	OAZ2	R_vs_NR
0.0147641	0.123143	0.451736	0.656915	-9.69784	CD8+ T-cells	GPX1P1	R_vs_NR
0.00518732	0.0174498	0.451691	0.656947	-9.69786	CD8+ T-cells	RP11-57C19.2	R_vs_NR
0.00595526	0.0173566	0.451594	0.657015	-9.69791	CD8+ T-cells	RNVU1-11	R_vs_NR
0.00595526	0.0173566	0.451594	0.657015	-9.69791	CD8+ T-cells	RNU1-13P	R_vs_NR
0.00890399	0.0533737	0.451563	0.657037	-9.69792	CD8+ T-cells	RP11-345P4.7	R_vs_NR
0.00122188	0.00468046	0.451509	0.657075	-9.69795	CD8+ T-cells	MAPK6PS4	R_vs_NR
-0.00227496	0.00538833	-0.451471	0.657102	-9.69796	CD8+ T-cells	SFTPC	R_vs_NR
0.0160845	0.222273	0.45146	0.65711	-9.69797	CD8+ T-cells	MTMR9	R_vs_NR
0.000593031	0.000946939	0.451456	0.657113	-9.69797	CD8+ T-cells	HMGB3P1	R_vs_NR
0.00696953	0.0223972	0.451432	0.65713	-9.69798	CD8+ T-cells	RN7SL145P	R_vs_NR
0.00235385	0.00580416	0.4514	0.657152	-9.698	CD8+ T-cells	CTB-184G21.3	R_vs_NR
-0.00473572	0.0158606	-0.451312	0.657215	-9.69804	CD8+ T-cells	RP11-537I16.2	R_vs_NR
-0.039027	1.02876	-0.451308	0.657217	-9.69804	CD8+ T-cells	PRDM2	R_vs_NR
0.0168133	0.175457	0.4513	0.657223	-9.69805	CD8+ T-cells	CBX4	R_vs_NR
-0.00126091	0.00277081	-0.451179	0.657309	-9.6981	CD8+ T-cells	SELV	R_vs_NR
-0.000859844	0.00167456	-0.451158	0.657324	-9.69811	CD8+ T-cells	RP11-467N20.5	R_vs_NR
0.00301578	0.00500482	0.451069	0.657387	-9.69815	CD8+ T-cells	FXYD6P2	R_vs_NR
0.0059127	0.0303743	0.451052	0.657398	-9.69816	CD8+ T-cells	RP11-244H3.1	R_vs_NR
-0.00188687	0.00396569	-0.451009	0.657429	-9.69818	CD8+ T-cells	EIF4A1P3	R_vs_NR
-0.0022804	0.0062398	-0.451001	0.657434	-9.69819	CD8+ T-cells	RP11-694I15.7	R_vs_NR
-0.0194043	0.10872	-0.450873	0.657525	-9.69825	CD8+ T-cells	QPRT	R_vs_NR
0.00804169	0.052469	0.450858	0.657535	-9.69825	CD8+ T-cells	RP11-216N14.7	R_vs_NR
0.0124051	0.0791419	0.450757	0.657607	-9.6983	CD8+ T-cells	ZNF93	R_vs_NR
-0.0237134	0.499254	-0.450725	0.65763	-9.69832	CD8+ T-cells	RPS6KA3	R_vs_NR
0.00702988	0.0816822	0.450716	0.657636	-9.69832	CD8+ T-cells	RP11-182N22.7	R_vs_NR
0.0161938	0.172236	0.450714	0.657637	-9.69832	CD8+ T-cells	FKSG68	R_vs_NR
0.0013884	0.00361268	0.450547	0.657756	-9.6984	CD8+ T-cells	RGS22	R_vs_NR
0.031165	0.649923	0.450547	0.657756	-9.6984	CD8+ T-cells	NFATC1	R_vs_NR
0.0038853	0.0136126	0.450475	0.657806	-9.69843	CD8+ T-cells	RP11-397A16.1	R_vs_NR
0.0124107	0.0500478	0.450385	0.65787	-9.69848	CD8+ T-cells	RNU1-87P	R_vs_NR
0.0162816	0.309698	0.450273	0.657949	-9.69853	CD8+ T-cells	AIDA	R_vs_NR
-0.0241762	1.02603	-0.450256	0.657961	-9.69854	CD8+ T-cells	CS	R_vs_NR
0.0158271	0.14062	0.450249	0.657967	-9.69854	CD8+ T-cells	RP11-146F11.1	R_vs_NR
-0.00111865	0.00416408	-0.450129	0.658051	-9.6986	CD8+ T-cells	DUX4L18	R_vs_NR
0.00185141	0.00296544	0.450076	0.658089	-9.69862	CD8+ T-cells	RP11-709A23.1	R_vs_NR
-0.00145716	0.0035313	-0.450019	0.658129	-9.69865	CD8+ T-cells	RP11-346D6.4	R_vs_NR
-0.00746656	0.0233564	-0.449953	0.658176	-9.69868	CD8+ T-cells	TMOD4	R_vs_NR
0.00198749	0.00358674	0.449909	0.658207	-9.6987	CD8+ T-cells	CDHR5	R_vs_NR
0.00468114	0.0337271	0.449886	0.658223	-9.69871	CD8+ T-cells	POTEF	R_vs_NR
-0.00287028	0.00702997	-0.449854	0.658246	-9.69873	CD8+ T-cells	TCEB1P22	R_vs_NR
0.0215984	0.179095	0.449842	0.658254	-9.69873	CD8+ T-cells	RN7SL834P	R_vs_NR
0.00194131	0.00279648	0.449837	0.658258	-9.69873	CD8+ T-cells	AC109589.1	R_vs_NR
0.0282364	0.833975	0.449806	0.65828	-9.69875	CD8+ T-cells	TRAF1	R_vs_NR
0.00118185	0.00222903	0.44964	0.658397	-9.69883	CD8+ T-cells	RAG2	R_vs_NR
-0.00176769	0.00536604	-0.449591	0.658432	-9.69885	CD8+ T-cells	RHOT1P3	R_vs_NR
0.00198371	0.00342659	0.449581	0.658439	-9.69885	CD8+ T-cells	PLLP	R_vs_NR
-0.00609238	0.0423914	-0.449526	0.658478	-9.69888	CD8+ T-cells	STARD4-AS1	R_vs_NR
0.00357446	0.00977137	0.449519	0.658483	-9.69888	CD8+ T-cells	CTD-2619J13.23	R_vs_NR
0.00204592	0.00317345	0.449468	0.658519	-9.69891	CD8+ T-cells	C1orf234	R_vs_NR
-0.022944	1.20332	-0.449419	0.658554	-9.69893	CD8+ T-cells	CBX3	R_vs_NR
0.0139888	0.307919	0.449378	0.658583	-9.69895	CD8+ T-cells	POLR3A	R_vs_NR
-0.0117579	0.075528	-0.449373	0.658586	-9.69895	CD8+ T-cells	RP11-421F16.3	R_vs_NR
-0.00272296	0.00719609	-0.449372	0.658587	-9.69895	CD8+ T-cells	GPR143	R_vs_NR
-0.00159485	0.00259244	-0.449358	0.658597	-9.69896	CD8+ T-cells	LINC01018	R_vs_NR
0.0163002	0.33191	0.449319	0.658624	-9.69898	CD8+ T-cells	DNAJC11	R_vs_NR
0.000901816	0.00149812	0.44928	0.658652	-9.699	CD8+ T-cells	APOBEC4	R_vs_NR
-0.0113045	0.0497812	-0.449117	0.658768	-9.69907	CD8+ T-cells	RPL34P33	R_vs_NR
-0.00342029	0.0131796	-0.449108	0.658774	-9.69908	CD8+ T-cells	SLIT1	R_vs_NR
-0.0274356	0.473301	-0.449065	0.658804	-9.6991	CD8+ T-cells	MT1F	R_vs_NR
0.00445201	0.026027	0.449052	0.658813	-9.6991	CD8+ T-cells	U51244.2	R_vs_NR
0.0105147	0.0634052	0.449014	0.65884	-9.69912	CD8+ T-cells	MRS2P2	R_vs_NR
-0.002449	0.00535126	-0.448917	0.658909	-9.69917	CD8+ T-cells	RP1-91J24.3	R_vs_NR
0.00131115	0.00224353	0.448806	0.658987	-9.69922	CD8+ T-cells	LA16c-4G1.5	R_vs_NR
0.00233614	0.00591242	0.448668	0.659085	-9.69928	CD8+ T-cells	BRSK1	R_vs_NR
0.00777392	0.0376394	0.448554	0.659166	-9.69934	CD8+ T-cells	SNORA62	R_vs_NR
-0.00676373	0.0189617	-0.448529	0.659183	-9.69935	CD8+ T-cells	RP11-52I18.1	R_vs_NR
-0.0280348	0.865354	-0.448458	0.659234	-9.69938	CD8+ T-cells	HERPUD2	R_vs_NR
-0.00471155	0.0139657	-0.448341	0.659317	-9.69944	CD8+ T-cells	RP11-670E13.5	R_vs_NR
-0.0221763	0.209233	-0.448218	0.659403	-9.69949	CD8+ T-cells	CTU2	R_vs_NR
0.0185581	0.0773623	0.448191	0.659423	-9.69951	CD8+ T-cells	AL512428.1	R_vs_NR
-0.0024719	0.0130157	-0.448128	0.659467	-9.69953	CD8+ T-cells	ACTN4P1	R_vs_NR
0.0163022	0.112737	0.448113	0.659478	-9.69954	CD8+ T-cells	RP5-940J5.6	R_vs_NR
0.00293586	0.00606699	0.447944	0.659598	-9.69962	CD8+ T-cells	PHBP7	R_vs_NR
-0.000637005	0.00144831	-0.447873	0.659648	-9.69965	CD8+ T-cells	RANP8	R_vs_NR
0.00545077	0.0101442	0.447758	0.659729	-9.69971	CD8+ T-cells	TCP10L2	R_vs_NR
0.0120189	0.102736	0.447707	0.659765	-9.69973	CD8+ T-cells	TMEM25	R_vs_NR
-0.00237656	0.00327613	-0.447688	0.659779	-9.69974	CD8+ T-cells	AC079779.5	R_vs_NR
-0.00108119	0.00339211	-0.44768	0.659785	-9.69974	CD8+ T-cells	RPL5P33	R_vs_NR
0.0159179	0.130883	0.447611	0.659834	-9.69978	CD8+ T-cells	PPP1R16A	R_vs_NR
-0.0258701	1.05437	-0.447501	0.659912	-9.69983	CD8+ T-cells	ARHGAP30	R_vs_NR
0.00175519	0.00531503	0.447459	0.659941	-9.69985	CD8+ T-cells	PRDM6	R_vs_NR
0.00273168	0.00526216	0.447308	0.660048	-9.69992	CD8+ T-cells	TEX41	R_vs_NR
0.00452874	0.0144191	0.447305	0.66005	-9.69992	CD8+ T-cells	RP11-692D12.1	R_vs_NR
-0.00063874	0.00115167	-0.447261	0.660081	-9.69994	CD8+ T-cells	RP11-44N12.4	R_vs_NR
-0.00524803	0.0206177	-0.447259	0.660083	-9.69994	CD8+ T-cells	ITGB4	R_vs_NR
0.0193054	0.296331	0.447252	0.660088	-9.69994	CD8+ T-cells	RP11-73M18.8	R_vs_NR
0.0214877	0.210298	0.447245	0.660093	-9.69995	CD8+ T-cells	C1orf132	R_vs_NR
0.0311907	0.256489	0.447232	0.660102	-9.69995	CD8+ T-cells	RPL23P8	R_vs_NR
-0.0251012	0.417611	-0.447223	0.660108	-9.69996	CD8+ T-cells	BAZ1B	R_vs_NR
0.0175445	0.346678	0.447148	0.660161	-9.69999	CD8+ T-cells	POGK	R_vs_NR
0.0157467	0.0978556	0.447113	0.660186	-9.70001	CD8+ T-cells	ZBED6CL	R_vs_NR
0.00043199	0.000861271	0.447071	0.660216	-9.70003	CD8+ T-cells	RP11-234K24.3	R_vs_NR
-0.0214232	0.384751	-0.446983	0.660278	-9.70007	CD8+ T-cells	NPC2	R_vs_NR
-0.0297689	0.302536	-0.446979	0.660281	-9.70007	CD8+ T-cells	S1PR4	R_vs_NR
-0.00782358	0.0321722	-0.446913	0.660328	-9.7001	CD8+ T-cells	ATP13A4	R_vs_NR
-0.0133188	0.5874	-0.4469	0.660337	-9.70011	CD8+ T-cells	RAB14	R_vs_NR
0.00596507	0.0302166	0.446895	0.660341	-9.70011	CD8+ T-cells	BMS1P15	R_vs_NR
0.0169179	0.267683	0.446859	0.660366	-9.70013	CD8+ T-cells	CMTR2	R_vs_NR
0.00521638	0.0268914	0.446842	0.660378	-9.70014	CD8+ T-cells	RP11-502I4.3	R_vs_NR
-0.0102245	0.0495547	-0.446842	0.660378	-9.70014	CD8+ T-cells	DYNC2LI1	R_vs_NR
-0.00613017	0.0119393	-0.446758	0.660438	-9.70018	CD8+ T-cells	RP11-242O24.5	R_vs_NR
-0.0135126	0.0758625	-0.446649	0.660515	-9.70023	CD8+ T-cells	TMEM44-AS1	R_vs_NR
-0.00204387	0.00446829	-0.446628	0.66053	-9.70024	CD8+ T-cells	POM121L8P	R_vs_NR
0.0158676	0.222704	0.44656	0.660578	-9.70027	CD8+ T-cells	SLC25A28	R_vs_NR
-0.0202137	0.227903	-0.44647	0.660642	-9.70031	CD8+ T-cells	NDST2	R_vs_NR
0.0267829	0.691599	0.446449	0.660657	-9.70032	CD8+ T-cells	RP11-785H5.1	R_vs_NR
0.0120661	0.0731515	0.446361	0.660719	-9.70036	CD8+ T-cells	FAM86C1	R_vs_NR
0.00296686	0.00904631	0.446354	0.660724	-9.70036	CD8+ T-cells	FRMPD2	R_vs_NR
0.00565376	0.0271483	0.446337	0.660736	-9.70037	CD8+ T-cells	SMURF2P1	R_vs_NR
-0.0163907	0.0671252	-0.44616	0.660861	-9.70045	CD8+ T-cells	MIR616	R_vs_NR
0.00203536	0.00993356	0.446134	0.66088	-9.70047	CD8+ T-cells	MAPRE1P1	R_vs_NR
-0.00242255	0.00392777	-0.446057	0.660935	-9.7005	CD8+ T-cells	NOVA1	R_vs_NR
-0.00647647	0.0241501	-0.446005	0.660971	-9.70053	CD8+ T-cells	IGFBP6	R_vs_NR
-0.00506251	0.0261594	-0.445997	0.660977	-9.70053	CD8+ T-cells	PAICSP1	R_vs_NR
-0.00520656	0.0161048	-0.445973	0.660994	-9.70054	CD8+ T-cells	RP1-15D23.2	R_vs_NR
-0.00928235	0.0457852	-0.44596	0.661003	-9.70055	CD8+ T-cells	RP11-697N18.3	R_vs_NR
0.00311514	0.00638489	0.445905	0.661042	-9.70057	CD8+ T-cells	RP11-1437A8.3	R_vs_NR
0.00311514	0.00638489	0.445905	0.661042	-9.70057	CD8+ T-cells	RP11-56L13.7	R_vs_NR
0.00311514	0.00638489	0.445905	0.661042	-9.70057	CD8+ T-cells	RP11-586K12.8	R_vs_NR
0.000540705	0.000845955	0.445756	0.661148	-9.70064	CD8+ T-cells	ATP8A2P3	R_vs_NR
-0.00786063	0.0308851	-0.445751	0.661151	-9.70064	CD8+ T-cells	GPR25	R_vs_NR
0.00660296	0.0313253	0.44569	0.661194	-9.70067	CD8+ T-cells	MST1	R_vs_NR
0.00279258	0.00658928	0.445636	0.661233	-9.7007	CD8+ T-cells	AC016700.4	R_vs_NR
-0.00649814	0.0239509	-0.445632	0.661235	-9.7007	CD8+ T-cells	RP11-142O6.1	R_vs_NR
-0.0110009	0.0481445	-0.445563	0.661285	-9.70073	CD8+ T-cells	ZDHHC11B	R_vs_NR
0.0178872	0.0875981	0.445536	0.661304	-9.70074	CD8+ T-cells	AC062029.1	R_vs_NR
-0.0035335	0.00959511	-0.445529	0.661309	-9.70075	CD8+ T-cells	HP	R_vs_NR
0.00550399	0.0137652	0.445432	0.661378	-9.70079	CD8+ T-cells	AC138623.1	R_vs_NR
0.00245055	0.00773496	0.44539	0.661407	-9.70081	CD8+ T-cells	VSIG8	R_vs_NR
0.0205023	0.382819	0.445307	0.661466	-9.70085	CD8+ T-cells	PRR5	R_vs_NR
0.0108265	0.0351454	0.445264	0.661496	-9.70087	CD8+ T-cells	WDR66	R_vs_NR
0.0126147	0.563088	0.445233	0.661519	-9.70089	CD8+ T-cells	BRD4	R_vs_NR
0.0331534	1.048	0.445096	0.661616	-9.70095	CD8+ T-cells	SUMF2	R_vs_NR
-0.0126544	0.150642	-0.445032	0.661661	-9.70098	CD8+ T-cells	TAB3	R_vs_NR
0.00359531	0.0131871	0.444981	0.661697	-9.701	CD8+ T-cells	Z83844.1	R_vs_NR
0.0120145	0.153257	0.444953	0.661717	-9.70102	CD8+ T-cells	NOP9	R_vs_NR
-0.0145135	0.0976556	-0.444889	0.661762	-9.70105	CD8+ T-cells	CTSK	R_vs_NR
0.0166701	0.213119	0.444858	0.661784	-9.70106	CD8+ T-cells	RP11-436I24.1	R_vs_NR
0.0085267	0.0545284	0.444766	0.66185	-9.7011	CD8+ T-cells	RP5-1049G16.4	R_vs_NR
-0.0678603	0.983415	-0.444761	0.661853	-9.70111	CD8+ T-cells	NAMPT	R_vs_NR
0.0128917	0.136799	0.444736	0.661871	-9.70112	CD8+ T-cells	GPR180	R_vs_NR
0.00645278	0.0232072	0.444681	0.66191	-9.70114	CD8+ T-cells	TMEM232	R_vs_NR
-0.00353371	0.0162175	-0.444643	0.661937	-9.70116	CD8+ T-cells	RP1-261D10.2	R_vs_NR
0.000977207	0.00431956	0.444621	0.661953	-9.70117	CD8+ T-cells	DMBX1	R_vs_NR
-0.0159808	0.144479	-0.444606	0.661963	-9.70118	CD8+ T-cells	RP3-368A4.6	R_vs_NR
-0.0103185	0.0303474	-0.444581	0.661981	-9.70119	CD8+ T-cells	RN7SL370P	R_vs_NR
0.00192736	0.00340816	0.444502	0.662037	-9.70123	CD8+ T-cells	RP11-295D4.1	R_vs_NR
0.0327459	0.708591	0.444497	0.66204	-9.70123	CD8+ T-cells	SNX20	R_vs_NR
0.00201965	0.00318362	0.444434	0.662085	-9.70126	CD8+ T-cells	ANKRD66	R_vs_NR
-0.0305902	1.35186	-0.444426	0.662091	-9.70126	CD8+ T-cells	RNF149	R_vs_NR
-0.00988152	0.0415194	-0.444392	0.662115	-9.70128	CD8+ T-cells	AC140076.1	R_vs_NR
-0.00108695	0.00215205	-0.444366	0.662134	-9.70129	CD8+ T-cells	P2RY13	R_vs_NR
0.0150049	0.186339	0.444361	0.662137	-9.70129	CD8+ T-cells	RAI1	R_vs_NR
-0.00153762	0.00229616	-0.444262	0.662207	-9.70134	CD8+ T-cells	NPM1P10	R_vs_NR
-0.0120239	0.0848239	-0.444211	0.662243	-9.70136	CD8+ T-cells	FBXO45	R_vs_NR
-0.0114299	0.115251	-0.444207	0.662246	-9.70136	CD8+ T-cells	SPAG5-AS1	R_vs_NR
-0.0125631	0.116792	-0.444179	0.662266	-9.70138	CD8+ T-cells	ANKRD42	R_vs_NR
-0.00337737	0.00806316	-0.444098	0.662323	-9.70141	CD8+ T-cells	GRB7	R_vs_NR
-0.0181986	0.196757	-0.444042	0.662363	-9.70144	CD8+ T-cells	UTP3	R_vs_NR
-0.00788523	0.0433654	-0.443975	0.662411	-9.70147	CD8+ T-cells	TMLHE-AS1	R_vs_NR
0.0019176	0.00296895	0.443907	0.662459	-9.7015	CD8+ T-cells	RNU4-30P	R_vs_NR
-0.00424305	0.0173977	-0.443767	0.662558	-9.70157	CD8+ T-cells	CALD1	R_vs_NR
-0.00107141	0.00241467	-0.443694	0.66261	-9.7016	CD8+ T-cells	RP11-226L15.1	R_vs_NR
0.0142	0.233997	0.443664	0.662631	-9.70161	CD8+ T-cells	TMEM180	R_vs_NR
-0.0128487	0.231659	-0.443649	0.662642	-9.70162	CD8+ T-cells	MUT	R_vs_NR
0.0247964	0.11565	0.44361	0.66267	-9.70164	CD8+ T-cells	RPL18AP7	R_vs_NR
-0.0164108	0.125554	-0.443553	0.66271	-9.70167	CD8+ T-cells	IL21R-AS1	R_vs_NR
-0.00154697	0.00211767	-0.443553	0.66271	-9.70167	CD8+ T-cells	ABCD1P5	R_vs_NR
-0.0299763	0.603455	-0.443548	0.662714	-9.70167	CD8+ T-cells	KANSL2	R_vs_NR
-0.0134353	0.11026	-0.443517	0.662735	-9.70168	CD8+ T-cells	RP11-797A18.3	R_vs_NR
-0.010134	0.0549855	-0.443444	0.662788	-9.70172	CD8+ T-cells	RN7SL285P	R_vs_NR
-0.0298543	0.628339	-0.443412	0.66281	-9.70173	CD8+ T-cells	NT5C	R_vs_NR
-0.0143435	0.125665	-0.443347	0.662856	-9.70176	CD8+ T-cells	FUT10	R_vs_NR
0.00965615	0.0637991	0.443343	0.662859	-9.70176	CD8+ T-cells	OSBP2	R_vs_NR
-0.0318438	0.565544	-0.443293	0.662894	-9.70179	CD8+ T-cells	WDR54	R_vs_NR
0.00805598	0.0366777	0.443266	0.662914	-9.7018	CD8+ T-cells	RUNDC3B	R_vs_NR
0.0168079	0.190029	0.44324	0.662932	-9.70181	CD8+ T-cells	AC093642.5	R_vs_NR
0.00520187	0.0148525	0.443152	0.662995	-9.70185	CD8+ T-cells	HIST1H3E	R_vs_NR
-0.00446609	0.0076106	-0.44308	0.663045	-9.70188	CD8+ T-cells	CCDC87	R_vs_NR
-0.0047157	0.0116685	-0.443054	0.663064	-9.7019	CD8+ T-cells	RNU11-2P	R_vs_NR
-0.00198612	0.00392288	-0.443052	0.663065	-9.7019	CD8+ T-cells	OLR1	R_vs_NR
0.00427241	0.00918947	0.442921	0.663158	-9.70196	CD8+ T-cells	OR7E100P	R_vs_NR
-0.00773076	0.0536377	-0.442849	0.663209	-9.70199	CD8+ T-cells	ZBTB39	R_vs_NR
-0.00141608	0.00284432	-0.442795	0.663248	-9.70202	CD8+ T-cells	RP11-375O18.2	R_vs_NR
-0.00218433	0.00422279	-0.442787	0.663254	-9.70202	CD8+ T-cells	RP11-126O1.5	R_vs_NR
0.00420928	0.0120405	0.44275	0.66328	-9.70204	CD8+ T-cells	RP11-1006G14.1	R_vs_NR
0.00557713	0.0123344	0.442746	0.663283	-9.70204	CD8+ T-cells	ASCL2	R_vs_NR
-0.0224601	1.00302	-0.442717	0.663303	-9.70205	CD8+ T-cells	VPS29	R_vs_NR
-0.00510217	0.00864844	-0.442699	0.663316	-9.70206	CD8+ T-cells	AC012462.2	R_vs_NR
-0.0125782	0.0298935	-0.44263	0.663365	-9.70209	CD8+ T-cells	IGHV3-30	R_vs_NR
0.00729601	0.0161224	0.442542	0.663427	-9.70213	CD8+ T-cells	IMMP2L-IT1	R_vs_NR
-0.0156784	0.107071	-0.442541	0.663429	-9.70213	CD8+ T-cells	TET1	R_vs_NR
-0.00787319	0.0472342	-0.442532	0.663434	-9.70214	CD8+ T-cells	ATP6V0E2-AS1	R_vs_NR
-0.000393607	0.000897548	-0.442519	0.663444	-9.70214	CD8+ T-cells	RP11-556N21.1	R_vs_NR
0.00365484	0.0117072	0.442512	0.663449	-9.70215	CD8+ T-cells	STRC	R_vs_NR
0.0110865	0.0923833	0.442463	0.663484	-9.70217	CD8+ T-cells	CTD-2659N19.10	R_vs_NR
0.0209238	0.375923	0.442453	0.66349	-9.70217	CD8+ T-cells	MYO9A	R_vs_NR
-0.0116736	0.056876	-0.442427	0.663509	-9.70219	CD8+ T-cells	RP11-18I14.11	R_vs_NR
-0.0175407	0.134647	-0.442355	0.66356	-9.70222	CD8+ T-cells	RP11-458D21.5	R_vs_NR
-0.00130061	0.00303196	-0.44234	0.663571	-9.70223	CD8+ T-cells	WNK3	R_vs_NR
0.021648	0.330594	0.44234	0.663571	-9.70223	CD8+ T-cells	MBIP	R_vs_NR
0.0290496	0.216543	0.442263	0.663626	-9.70226	CD8+ T-cells	RP11-624L12.1	R_vs_NR
0.0341196	0.584767	0.442197	0.663672	-9.70229	CD8+ T-cells	KDM6A	R_vs_NR
-0.001647	0.00300647	-0.442165	0.663695	-9.70231	CD8+ T-cells	OR13D1	R_vs_NR
0.00171112	0.00813645	0.442107	0.663737	-9.70233	CD8+ T-cells	RP11-30P6.1	R_vs_NR
-0.0230937	0.521313	-0.442076	0.663758	-9.70235	CD8+ T-cells	HDAC4	R_vs_NR
0.018164	0.253024	0.442074	0.66376	-9.70235	CD8+ T-cells	TUBD1	R_vs_NR
0.015167	0.0893759	0.441946	0.66385	-9.70241	CD8+ T-cells	RP11-701H24.7	R_vs_NR
-0.00361253	0.0123959	-0.441934	0.663859	-9.70241	CD8+ T-cells	RP11-413M3.4	R_vs_NR
0.011147	0.07328	0.441898	0.663885	-9.70243	CD8+ T-cells	AC005786.7	R_vs_NR
-0.0214854	0.380912	-0.441836	0.663929	-9.70246	CD8+ T-cells	NR2C1	R_vs_NR
0.0073575	0.0324326	0.441775	0.663972	-9.70249	CD8+ T-cells	RP3-402G11.28	R_vs_NR
0.0102284	0.0657313	0.441667	0.664049	-9.70254	CD8+ T-cells	HDAC9	R_vs_NR
0.0300768	1.52825	0.441545	0.664135	-9.70259	CD8+ T-cells	ZC3HAV1	R_vs_NR
-0.00141912	0.00212155	-0.441481	0.664181	-9.70262	CD8+ T-cells	TNFRSF11B	R_vs_NR
0.00785347	0.0247454	0.441451	0.664202	-9.70264	CD8+ T-cells	ARNT2	R_vs_NR
-0.00671664	0.0178222	-0.441344	0.664278	-9.70269	CD8+ T-cells	RMRPP1	R_vs_NR
-0.000497943	0.00125738	-0.441295	0.664313	-9.70271	CD8+ T-cells	RP11-1112C15.1	R_vs_NR
0.00979951	0.0654817	0.441282	0.664322	-9.70271	CD8+ T-cells	RP11-214N15.5	R_vs_NR
-0.00604071	0.0216399	-0.44123	0.664359	-9.70274	CD8+ T-cells	RPL29P14	R_vs_NR
0.011344	0.105796	0.441226	0.664362	-9.70274	CD8+ T-cells	RP11-120M18.2	R_vs_NR
0.00165032	0.00425359	0.441201	0.66438	-9.70275	CD8+ T-cells	HTR6	R_vs_NR
-0.0404007	0.149335	-0.441178	0.664396	-9.70276	CD8+ T-cells	IGKC	R_vs_NR
0.0220522	1.48204	0.441165	0.664405	-9.70277	CD8+ T-cells	ARGLU1	R_vs_NR
0.00411686	0.0109584	0.441155	0.664412	-9.70277	CD8+ T-cells	RIN1	R_vs_NR
-0.0214384	0.345902	-0.441144	0.66442	-9.70278	CD8+ T-cells	SAMD4B	R_vs_NR
-0.017571	0.184105	-0.441136	0.664426	-9.70278	CD8+ T-cells	FAR2	R_vs_NR
-0.00309529	0.00729525	-0.441131	0.664429	-9.70278	CD8+ T-cells	RP11-616M22.3	R_vs_NR
-0.00603333	0.0218433	-0.441101	0.66445	-9.7028	CD8+ T-cells	RP5-979D14.1	R_vs_NR
-0.000805184	0.00118428	-0.441017	0.66451	-9.70284	CD8+ T-cells	RP11-1026M7.2	R_vs_NR
0.00367237	0.00678746	0.440945	0.664561	-9.70287	CD8+ T-cells	RP4-666F24.3	R_vs_NR
0.0136061	0.135455	0.440867	0.664617	-9.70291	CD8+ T-cells	DLEC1	R_vs_NR
0.00393338	0.0137882	0.440852	0.664628	-9.70291	CD8+ T-cells	CTC-820M8.1	R_vs_NR
-0.00486219	0.0154336	-0.44076	0.664693	-9.70296	CD8+ T-cells	RP1-20C7.6	R_vs_NR
-0.0122702	0.0381225	-0.440698	0.664737	-9.70298	CD8+ T-cells	RNU6-1164P	R_vs_NR
-0.00448228	0.0302421	-0.440677	0.664752	-9.70299	CD8+ T-cells	RP11-350G24.2	R_vs_NR
0.00776357	0.0324942	0.440662	0.664763	-9.703	CD8+ T-cells	RPL29P2	R_vs_NR
0.00112092	0.00304037	0.440645	0.664774	-9.70301	CD8+ T-cells	LILRA3	R_vs_NR
-0.00423542	0.0109833	-0.440641	0.664778	-9.70301	CD8+ T-cells	FAM124A	R_vs_NR
0.0012826	0.00259229	0.44059	0.664814	-9.70303	CD8+ T-cells	A1CF	R_vs_NR
0.0019047	0.00455838	0.440578	0.664822	-9.70304	CD8+ T-cells	EML1	R_vs_NR
-0.0221338	0.304776	-0.440511	0.66487	-9.70307	CD8+ T-cells	UBL4A	R_vs_NR
0.00134014	0.00344277	0.440472	0.664898	-9.70309	CD8+ T-cells	RP11-368M16.7	R_vs_NR
0.00585153	0.0223056	0.440448	0.664915	-9.7031	CD8+ T-cells	RP11-118F19.1	R_vs_NR
0.00204194	0.00499651	0.440441	0.66492	-9.7031	CD8+ T-cells	GABRB2	R_vs_NR
0.00537067	0.0165222	0.440431	0.664927	-9.70311	CD8+ T-cells	RP1-159A19.4	R_vs_NR
0.00585567	0.0376034	0.44028	0.665034	-9.70318	CD8+ T-cells	RP11-763B22.3	R_vs_NR
-0.00236302	0.00504772	-0.440074	0.665181	-9.70327	CD8+ T-cells	CSMD3	R_vs_NR
-0.00797146	0.0186835	-0.439981	0.665247	-9.70331	CD8+ T-cells	AC023271.2	R_vs_NR
0.0230487	0.606683	0.439923	0.665288	-9.70334	CD8+ T-cells	IWS1	R_vs_NR
0.0135533	0.102039	0.439808	0.665369	-9.70339	CD8+ T-cells	RP11-390K5.6	R_vs_NR
0.0103119	0.0504448	0.439753	0.665408	-9.70342	CD8+ T-cells	TMEM231	R_vs_NR
-0.0257837	0.534152	-0.439588	0.665526	-9.70349	CD8+ T-cells	TOR1A	R_vs_NR
0.00197954	0.00317837	0.439579	0.665532	-9.7035	CD8+ T-cells	XX-C2158C6.2	R_vs_NR
0.00385944	0.00981588	0.439517	0.665576	-9.70353	CD8+ T-cells	POLR2KP1	R_vs_NR
-0.00478422	0.015062	-0.439484	0.6656	-9.70354	CD8+ T-cells	CTD-2011F17.2	R_vs_NR
-0.00697481	0.0351897	-0.439339	0.665703	-9.70361	CD8+ T-cells	RP11-702F3.1	R_vs_NR
0.00289367	0.00878149	0.439321	0.665715	-9.70362	CD8+ T-cells	ZNF716	R_vs_NR
0.00161333	0.00286712	0.439259	0.66576	-9.70365	CD8+ T-cells	PPP1R26P2	R_vs_NR
-0.00227846	0.00440269	-0.439244	0.66577	-9.70365	CD8+ T-cells	AC010746.3	R_vs_NR
0.00207089	0.00743056	0.43902	0.66593	-9.70376	CD8+ T-cells	RPL23AP6	R_vs_NR
0.00159849	0.00298513	0.438984	0.665955	-9.70377	CD8+ T-cells	RP5-1027O11.1	R_vs_NR
0.00360388	0.0115506	0.43898	0.665958	-9.70377	CD8+ T-cells	RPL5P35	R_vs_NR
0.00946449	0.0524251	0.438961	0.665972	-9.70378	CD8+ T-cells	HMGN3-AS1	R_vs_NR
-0.00356365	0.00975766	-0.438911	0.666007	-9.70381	CD8+ T-cells	IGKV1OR-1	R_vs_NR
0.00112027	0.00192919	0.43889	0.666022	-9.70381	CD8+ T-cells	TRIM51HP	R_vs_NR
-0.00546763	0.0147546	-0.438839	0.666059	-9.70384	CD8+ T-cells	FSTL3	R_vs_NR
0.0086173	0.0253087	0.438837	0.66606	-9.70384	CD8+ T-cells	CTD-2286N8.2	R_vs_NR
0.0029072	0.0122253	0.438836	0.666061	-9.70384	CD8+ T-cells	HMGB1P20	R_vs_NR
-0.000926	0.00184797	-0.43876	0.666114	-9.70387	CD8+ T-cells	TMEM136	R_vs_NR
0.0388521	0.270508	0.438746	0.666125	-9.70388	CD8+ T-cells	HSP90AA6P	R_vs_NR
0.000313478	0.000477452	0.438727	0.666138	-9.70389	CD8+ T-cells	RP11-536C10.7	R_vs_NR
0.00205237	0.00307698	0.438716	0.666146	-9.70389	CD8+ T-cells	RP11-466P24.5	R_vs_NR
0.00205237	0.00307698	0.438716	0.666146	-9.70389	CD8+ T-cells	CTD-2057D4.2	R_vs_NR
0.00543791	0.0107292	0.438704	0.666154	-9.7039	CD8+ T-cells	RP13-395E19.3	R_vs_NR
-0.00557972	0.024721	-0.438686	0.666167	-9.70391	CD8+ T-cells	AURKAPS1	R_vs_NR
0.0256918	0.447825	0.438677	0.666173	-9.70391	CD8+ T-cells	PCYT1A	R_vs_NR
0.0106632	0.0479074	0.438595	0.666232	-9.70395	CD8+ T-cells	CTC-503J8.4	R_vs_NR
-0.0105603	0.079631	-0.438523	0.666283	-9.70398	CD8+ T-cells	RP11-196G11.1	R_vs_NR
-0.0014845	0.00301985	-0.438506	0.666296	-9.70399	CD8+ T-cells	C3orf55	R_vs_NR
-0.0135639	0.10168	-0.438504	0.666297	-9.70399	CD8+ T-cells	GCNT2	R_vs_NR
0.00165614	0.00576313	0.438503	0.666297	-9.70399	CD8+ T-cells	RPL5P20	R_vs_NR
0.00420447	0.00810765	0.438466	0.666324	-9.70401	CD8+ T-cells	CTD-2210P24.4	R_vs_NR
0.00838937	0.0251442	0.438462	0.666327	-9.70401	CD8+ T-cells	RP11-166P13.3	R_vs_NR
0.00998136	0.0293683	0.438416	0.666359	-9.70403	CD8+ T-cells	PRSS36	R_vs_NR
-0.00198376	0.00506408	-0.438385	0.666381	-9.70405	CD8+ T-cells	PIN1P1	R_vs_NR
-0.000861397	0.0012767	-0.438365	0.666395	-9.70406	CD8+ T-cells	PKMP2	R_vs_NR
-0.00296723	0.00434611	-0.43831	0.666435	-9.70408	CD8+ T-cells	RP11-344N17.3	R_vs_NR
0.0163147	0.296147	0.43827	0.666463	-9.7041	CD8+ T-cells	MTM1	R_vs_NR
0.00681876	0.0253475	0.438259	0.666471	-9.7041	CD8+ T-cells	TMCC1-AS1	R_vs_NR
0.00672398	0.0241386	0.438244	0.666482	-9.70411	CD8+ T-cells	SLFN14	R_vs_NR
0.0104586	0.0870755	0.438215	0.666502	-9.70412	CD8+ T-cells	USP32P2	R_vs_NR
-0.00495369	0.0116171	-0.43818	0.666527	-9.70414	CD8+ T-cells	AL592494.5	R_vs_NR
0.0235917	0.951486	0.438075	0.666602	-9.70419	CD8+ T-cells	PPIG	R_vs_NR
-0.0035468	0.00740807	-0.438069	0.666606	-9.70419	CD8+ T-cells	CTD-2033D15.1	R_vs_NR
-0.0295104	0.766821	-0.437847	0.666764	-9.70429	CD8+ T-cells	STAT5B	R_vs_NR
0.0220112	1.40555	0.437725	0.666851	-9.70435	CD8+ T-cells	CELF2	R_vs_NR
-0.00505466	0.0141242	-0.437695	0.666872	-9.70436	CD8+ T-cells	RP11-165J3.6	R_vs_NR
-0.00256475	0.00595392	-0.43767	0.66689	-9.70437	CD8+ T-cells	AC008738.1	R_vs_NR
-0.00453033	0.0123067	-0.437612	0.666931	-9.7044	CD8+ T-cells	RP11-817O13.6	R_vs_NR
-0.0100747	0.0688301	-0.437585	0.666951	-9.70441	CD8+ T-cells	PHLPP1	R_vs_NR
0.01872	0.449402	0.437533	0.666987	-9.70444	CD8+ T-cells	ZCCHC8	R_vs_NR
0.00219336	0.00304625	0.437497	0.667013	-9.70445	CD8+ T-cells	RN7SKP198	R_vs_NR
0.0359558	0.629247	0.437436	0.667056	-9.70448	CD8+ T-cells	CCDC144B	R_vs_NR
0.000153468	0.00036669	0.437415	0.667071	-9.70449	CD8+ T-cells	CROCCP1	R_vs_NR
-0.00556179	0.0209767	-0.437327	0.667134	-9.70453	CD8+ T-cells	FABP5P3	R_vs_NR
0.00365004	0.00993821	0.437256	0.667184	-9.70456	CD8+ T-cells	RN7SL37P	R_vs_NR
0.00250393	0.00479283	0.437238	0.667197	-9.70457	CD8+ T-cells	MARK2P4	R_vs_NR
0.0396409	1.1201	0.436916	0.667426	-9.70472	CD8+ T-cells	CYTH1	R_vs_NR
0.00211505	0.00376434	0.436883	0.66745	-9.70473	CD8+ T-cells	RP11-73E17.3	R_vs_NR
0.0278739	0.893431	0.436821	0.667494	-9.70476	CD8+ T-cells	GPRIN3	R_vs_NR
-0.00864899	0.0338039	-0.436812	0.667501	-9.70477	CD8+ T-cells	RP1-13D10.3	R_vs_NR
0.000598937	0.000986202	0.436755	0.667541	-9.70479	CD8+ T-cells	LHX8	R_vs_NR
0.024111	0.355955	0.436701	0.667579	-9.70482	CD8+ T-cells	WWC3	R_vs_NR
-0.020859	0.258246	-0.436697	0.667582	-9.70482	CD8+ T-cells	SLC22A18	R_vs_NR
0.000628964	0.00107254	0.436667	0.667603	-9.70483	CD8+ T-cells	RP11-746P2.3	R_vs_NR
0.00132881	0.00244945	0.43664	0.667623	-9.70484	CD8+ T-cells	RP11-461G12.2	R_vs_NR
0.0030831	0.0154954	0.436601	0.667651	-9.70486	CD8+ T-cells	SLC2A3P2	R_vs_NR
-0.0158731	0.508336	-0.436585	0.667662	-9.70487	CD8+ T-cells	AKAP10	R_vs_NR
0.00130831	0.00219114	0.436584	0.667663	-9.70487	CD8+ T-cells	C10orf55	R_vs_NR
-0.00208808	0.00701512	-0.436524	0.667706	-9.7049	CD8+ T-cells	RPS3AP4	R_vs_NR
0.00337471	0.0111535	0.436521	0.667708	-9.7049	CD8+ T-cells	RP11-872D17.8	R_vs_NR
0.0309315	0.564353	0.436466	0.667747	-9.70492	CD8+ T-cells	RUNX2	R_vs_NR
0.0222501	0.243191	0.436454	0.667755	-9.70493	CD8+ T-cells	B4GALT7	R_vs_NR
0.0226248	0.649696	0.43639	0.667801	-9.70496	CD8+ T-cells	PSME4	R_vs_NR
-0.00547055	0.0188577	-0.436372	0.667813	-9.70497	CD8+ T-cells	RNU2-58P	R_vs_NR
-0.0197339	0.329808	-0.436362	0.667821	-9.70497	CD8+ T-cells	RNF14	R_vs_NR
0.00519119	0.0135612	0.436268	0.667888	-9.70501	CD8+ T-cells	SNCA	R_vs_NR
0.0246606	0.473445	0.436241	0.667907	-9.70503	CD8+ T-cells	ASAH1	R_vs_NR
0.0363255	0.977723	0.436199	0.667937	-9.70505	CD8+ T-cells	CKLF	R_vs_NR
-0.00792042	0.0251889	-0.436183	0.667948	-9.70505	CD8+ T-cells	SNORD15A	R_vs_NR
0.00745719	0.0400306	0.436076	0.668024	-9.7051	CD8+ T-cells	RP5-977B1.7	R_vs_NR
-0.0568833	0.334326	-0.435941	0.66812	-9.70516	CD8+ T-cells	TRBV9	R_vs_NR
0.00164145	0.00270794	0.435923	0.668133	-9.70517	CD8+ T-cells	HEPH	R_vs_NR
0.00302992	0.00903475	0.43589	0.668157	-9.70519	CD8+ T-cells	TLR2	R_vs_NR
0.000819952	0.00141855	0.435614	0.668353	-9.70531	CD8+ T-cells	WDR38	R_vs_NR
-0.0196683	0.34512	-0.435609	0.668357	-9.70531	CD8+ T-cells	GTF3C3	R_vs_NR
0.0165692	0.129033	0.435585	0.668374	-9.70532	CD8+ T-cells	SNORA48	R_vs_NR
-0.0055785	0.0117118	-0.435503	0.668432	-9.70536	CD8+ T-cells	NRARP	R_vs_NR
0.00824407	0.072323	0.435489	0.668442	-9.70537	CD8+ T-cells	SPATA32	R_vs_NR
-0.0085143	0.0927832	-0.435464	0.66846	-9.70538	CD8+ T-cells	RN7SL738P	R_vs_NR
0.00525584	0.0172213	0.435379	0.668521	-9.70542	CD8+ T-cells	RP11-452L6.7	R_vs_NR
0.0245944	0.309714	0.435367	0.668529	-9.70542	CD8+ T-cells	SNIP1	R_vs_NR
0.00216062	0.00355951	0.435363	0.668532	-9.70543	CD8+ T-cells	RNU6-611P	R_vs_NR
0.00328635	0.00939118	0.435303	0.668575	-9.70545	CD8+ T-cells	DLX6-AS1	R_vs_NR
-0.00154848	0.0029374	-0.435166	0.668672	-9.70552	CD8+ T-cells	PHEX-AS1	R_vs_NR
0.00911439	0.0216821	0.435106	0.668715	-9.70554	CD8+ T-cells	CTD-2301A4.1	R_vs_NR
-0.0101087	0.106117	-0.435039	0.668763	-9.70557	CD8+ T-cells	XRCC4	R_vs_NR
0.00768461	0.0289041	0.43488	0.668876	-9.70565	CD8+ T-cells	C11orf35	R_vs_NR
-0.00948084	0.088459	-0.434812	0.668924	-9.70568	CD8+ T-cells	C19orf44	R_vs_NR
-0.0034471	0.0132236	-0.434724	0.668987	-9.70572	CD8+ T-cells	RP11-344L21.1	R_vs_NR
0.00512715	0.0242704	0.434661	0.669032	-9.70574	CD8+ T-cells	RP5-1160K1.1	R_vs_NR
-0.00199983	0.0107511	-0.434648	0.669041	-9.70575	CD8+ T-cells	ATP5A1P10	R_vs_NR
-0.00404449	0.0105452	-0.434628	0.669056	-9.70576	CD8+ T-cells	RP11-384K6.4	R_vs_NR
-0.029706	0.656127	-0.434583	0.669088	-9.70578	CD8+ T-cells	GNAI2	R_vs_NR
-0.00483939	0.0266301	-0.434573	0.669095	-9.70579	CD8+ T-cells	RP11-413E1.4	R_vs_NR
-0.00298079	0.0102302	-0.434508	0.669141	-9.70581	CD8+ T-cells	RP11-209M4.1	R_vs_NR
0.000755666	0.00125098	0.434494	0.669151	-9.70582	CD8+ T-cells	RP11-701H24.10	R_vs_NR
-0.0124008	0.156264	-0.434407	0.669213	-9.70586	CD8+ T-cells	AC138783.12	R_vs_NR
-0.0059842	0.0147307	-0.434334	0.669265	-9.70589	CD8+ T-cells	RP11-60I3.5	R_vs_NR
-0.0299474	0.338094	-0.434333	0.669266	-9.70589	CD8+ T-cells	HIST3H2A	R_vs_NR
0.00570484	0.0162397	0.43419	0.669368	-9.70596	CD8+ T-cells	MOB3B	R_vs_NR
0.00655794	0.0133491	0.434144	0.669401	-9.70598	CD8+ T-cells	ATP5G1P1	R_vs_NR
-0.00927517	0.0547906	-0.434109	0.669425	-9.706	CD8+ T-cells	RP11-103G8.2	R_vs_NR
-0.00593629	0.0201361	-0.434099	0.669432	-9.706	CD8+ T-cells	DEGS2	R_vs_NR
-0.0293414	0.743971	-0.434056	0.669463	-9.70602	CD8+ T-cells	AEBP2	R_vs_NR
0.0241506	0.228848	0.434041	0.669474	-9.70603	CD8+ T-cells	RP6-105D16.1	R_vs_NR
0.00374006	0.00735111	0.434018	0.66949	-9.70604	CD8+ T-cells	RN7SL794P	R_vs_NR
0.00385271	0.0111953	0.434009	0.669497	-9.70604	CD8+ T-cells	SLC6A4	R_vs_NR
0.00777455	0.0384322	0.433957	0.669534	-9.70606	CD8+ T-cells	RP11-613C6.2	R_vs_NR
0.0221874	0.149158	0.433909	0.669568	-9.70609	CD8+ T-cells	AC007956.1	R_vs_NR
0.0336267	0.548784	0.433765	0.669671	-9.70615	CD8+ T-cells	SPTY2D1	R_vs_NR
-0.0264598	0.287008	-0.43376	0.669674	-9.70615	CD8+ T-cells	FAM65A	R_vs_NR
-0.00542732	0.0135236	-0.433701	0.669716	-9.70618	CD8+ T-cells	COX5BP3	R_vs_NR
-0.00331847	0.011076	-0.433649	0.669753	-9.7062	CD8+ T-cells	RP11-772E11.1	R_vs_NR
0.0211959	0.377733	0.433622	0.669773	-9.70622	CD8+ T-cells	CIRH1A	R_vs_NR
-0.00136202	0.00399228	-0.433604	0.669785	-9.70622	CD8+ T-cells	THBS2	R_vs_NR
-0.0142825	0.147074	-0.433514	0.669849	-9.70627	CD8+ T-cells	OR7E38P	R_vs_NR
-0.003763	0.0142785	-0.433503	0.669857	-9.70627	CD8+ T-cells	AC092535.3	R_vs_NR
0.0189981	0.161282	0.433415	0.66992	-9.70631	CD8+ T-cells	SMIM8	R_vs_NR
-0.00471698	0.0420429	-0.433398	0.669932	-9.70632	CD8+ T-cells	API5P1	R_vs_NR
0.00898844	0.0256867	0.433327	0.669983	-9.70635	CD8+ T-cells	SYCE1	R_vs_NR
0.00386012	0.0106896	0.433113	0.670135	-9.70645	CD8+ T-cells	RP11-705O1.8	R_vs_NR
-0.0244611	0.425198	-0.433065	0.67017	-9.70647	CD8+ T-cells	ARAP1-AS1	R_vs_NR
0.00186177	0.00370072	0.432964	0.670242	-9.70651	CD8+ T-cells	CTC-209L16.1	R_vs_NR
0.0117687	0.112827	0.432939	0.670259	-9.70653	CD8+ T-cells	ZNF500	R_vs_NR
0.000595641	0.000956562	0.432805	0.670355	-9.70659	CD8+ T-cells	KRTAP4-9	R_vs_NR
-0.0051441	0.0149892	-0.432715	0.670419	-9.70663	CD8+ T-cells	AC074212.5	R_vs_NR
0.000763176	0.00126903	0.432635	0.670476	-9.70666	CD8+ T-cells	AC097495.3	R_vs_NR
0.00202852	0.0060717	0.43259	0.670508	-9.70668	CD8+ T-cells	CICP6	R_vs_NR
-0.0210621	0.556573	-0.432586	0.670511	-9.70669	CD8+ T-cells	MRPL49	R_vs_NR
0.00590897	0.0162894	0.432512	0.670564	-9.70672	CD8+ T-cells	AP001442.2	R_vs_NR
-0.0141648	0.153194	-0.432477	0.670589	-9.70673	CD8+ T-cells	PHF2	R_vs_NR
-0.000373805	0.000733951	-0.432367	0.670667	-9.70678	CD8+ T-cells	RP11-863K10.7	R_vs_NR
0.00942249	0.0670542	0.432304	0.670712	-9.70681	CD8+ T-cells	AC009133.17	R_vs_NR
0.00259504	0.0143388	0.432211	0.670778	-9.70685	CD8+ T-cells	LA16c-60G3.8	R_vs_NR
-0.0175491	0.295221	-0.432145	0.670826	-9.70688	CD8+ T-cells	CBX3P9	R_vs_NR
0.00307171	0.00779235	0.432102	0.670857	-9.7069	CD8+ T-cells	ICAM4	R_vs_NR
-0.0254481	0.451795	-0.432093	0.670862	-9.70691	CD8+ T-cells	PSMD10	R_vs_NR
-0.00294259	0.00672403	-0.432057	0.670888	-9.70692	CD8+ T-cells	AC003005.4	R_vs_NR
-0.0215975	0.647011	-0.431926	0.670982	-9.70698	CD8+ T-cells	N4BP2L1	R_vs_NR
0.00433723	0.0109641	0.431879	0.671015	-9.707	CD8+ T-cells	TLR5	R_vs_NR
-0.0251246	0.479682	-0.431833	0.671048	-9.70703	CD8+ T-cells	DNAJA3	R_vs_NR
0.00567503	0.0331865	0.431832	0.671049	-9.70703	CD8+ T-cells	RP11-712L6.5	R_vs_NR
-0.00357457	0.0081039	-0.43174	0.671115	-9.70707	CD8+ T-cells	RP11-218M22.2	R_vs_NR
0.0116111	0.0499595	0.431737	0.671117	-9.70707	CD8+ T-cells	RP11-229M1.2	R_vs_NR
-0.0176353	0.192166	-0.431627	0.671195	-9.70712	CD8+ T-cells	AL021707.2	R_vs_NR
0.0324394	0.706894	0.431626	0.671196	-9.70712	CD8+ T-cells	DDX21	R_vs_NR
0.00176778	0.00733606	0.431592	0.67122	-9.70713	CD8+ T-cells	HHLA1	R_vs_NR
0.00621368	0.0369773	0.431576	0.671231	-9.70714	CD8+ T-cells	RP11-39C10.1	R_vs_NR
-0.00153161	0.00393946	-0.431506	0.671281	-9.70717	CD8+ T-cells	GSTM2P1	R_vs_NR
0.0165543	0.393629	0.431496	0.671289	-9.70718	CD8+ T-cells	XRCC6P2	R_vs_NR
0.00637356	0.0242206	0.431489	0.671294	-9.70718	CD8+ T-cells	RP11-218L14.4	R_vs_NR
0.0184531	0.495328	0.431479	0.671301	-9.70719	CD8+ T-cells	INTS4	R_vs_NR
-0.00319602	0.00835816	-0.431476	0.671303	-9.70719	CD8+ T-cells	HHEX	R_vs_NR
-0.0233361	0.98978	-0.431452	0.67132	-9.7072	CD8+ T-cells	COPS6	R_vs_NR
0.000809416	0.00149219	0.431342	0.671398	-9.70725	CD8+ T-cells	RP11-69H7.2	R_vs_NR
0.00380052	0.016292	0.43111	0.671564	-9.70735	CD8+ T-cells	CTD-2561B21.5	R_vs_NR
-0.0224763	0.598448	-0.430952	0.671677	-9.70742	CD8+ T-cells	TRIM27	R_vs_NR
-0.0270807	0.589029	-0.430932	0.671691	-9.70743	CD8+ T-cells	CKAP5	R_vs_NR
-0.00583883	0.0266319	-0.43092	0.671699	-9.70744	CD8+ T-cells	RP11-661A12.14	R_vs_NR
-0.00259514	0.0122465	-0.430869	0.671736	-9.70746	CD8+ T-cells	CHCHD2P8	R_vs_NR
0.000692541	0.00106016	0.43067	0.671878	-9.70755	CD8+ T-cells	PLCB4	R_vs_NR
0.0256899	0.626426	0.430532	0.671977	-9.70761	CD8+ T-cells	NOTCH2	R_vs_NR
-0.0041055	0.0136735	-0.430486	0.672009	-9.70763	CD8+ T-cells	CTD-2377D24.4	R_vs_NR
0.0357911	1.00191	0.430425	0.672053	-9.70766	CD8+ T-cells	PIM1	R_vs_NR
-0.0150413	0.0869337	-0.430395	0.672074	-9.70767	CD8+ T-cells	RP11-373D23.3	R_vs_NR
-0.0277543	0.728296	-0.43035	0.672106	-9.70769	CD8+ T-cells	PLEKHJ1	R_vs_NR
0.00237316	0.00492012	0.43032	0.672128	-9.70771	CD8+ T-cells	OPRL1	R_vs_NR
0.0233802	0.366681	0.430301	0.672142	-9.70772	CD8+ T-cells	MRPS33	R_vs_NR
0.00157435	0.00263361	0.430284	0.672153	-9.70772	CD8+ T-cells	PACSIN3	R_vs_NR
0.0395286	0.545876	0.430284	0.672154	-9.70772	CD8+ T-cells	HIST2H2AA3	R_vs_NR
-0.0146153	0.182541	-0.430226	0.672195	-9.70775	CD8+ T-cells	RP11-56G10.2	R_vs_NR
-0.00753289	0.0572177	-0.430208	0.672208	-9.70776	CD8+ T-cells	IRAK1BP1	R_vs_NR
0.00996073	0.0624778	0.430157	0.672244	-9.70778	CD8+ T-cells	TMEM185B	R_vs_NR
-0.00291691	0.00607312	-0.430147	0.672251	-9.70778	CD8+ T-cells	RN7SL253P	R_vs_NR
0.00557881	0.0160171	0.430146	0.672252	-9.70779	CD8+ T-cells	TMEM169	R_vs_NR
0.0143679	0.311444	0.429988	0.672365	-9.70786	CD8+ T-cells	MAP3K3	R_vs_NR
0.0694924	1.07765	0.429915	0.672417	-9.70789	CD8+ T-cells	TSPYL2	R_vs_NR
-0.00130238	0.00296907	-0.42978	0.672513	-9.70795	CD8+ T-cells	RASL10B	R_vs_NR
0.00330074	0.0108538	0.429672	0.67259	-9.708	CD8+ T-cells	RP11-481K9.4	R_vs_NR
-0.00180517	0.00504326	-0.429645	0.672609	-9.70801	CD8+ T-cells	RIMKLA	R_vs_NR
0.0022631	0.00523602	0.429544	0.672682	-9.70806	CD8+ T-cells	LRRC49	R_vs_NR
0.000529135	0.000889781	0.429516	0.672702	-9.70807	CD8+ T-cells	CDH19	R_vs_NR
-0.00965538	0.0724273	-0.429477	0.67273	-9.70809	CD8+ T-cells	RP3-324O17.4	R_vs_NR
0.00247159	0.00666847	0.429474	0.672732	-9.70809	CD8+ T-cells	ALOX12P1	R_vs_NR
0.00432017	0.0161449	0.42946	0.672742	-9.70809	CD8+ T-cells	CTD-2611O12.7	R_vs_NR
-0.0184479	0.263149	-0.429441	0.672755	-9.7081	CD8+ T-cells	CCDC77	R_vs_NR
-0.00351303	0.00717259	-0.429382	0.672797	-9.70813	CD8+ T-cells	RP11-104N10.1	R_vs_NR
-0.00369474	0.00807015	-0.429203	0.672925	-9.70821	CD8+ T-cells	LRRC36	R_vs_NR
-0.000773417	0.00121615	-0.42916	0.672956	-9.70823	CD8+ T-cells	PCDH7	R_vs_NR
-0.00457896	0.0244473	-0.429099	0.672999	-9.70826	CD8+ T-cells	CDRT1	R_vs_NR
0.00544479	0.0275654	0.428903	0.673139	-9.70834	CD8+ T-cells	RP11-122K13.12	R_vs_NR
-0.0135459	0.0625393	-0.428806	0.673209	-9.70839	CD8+ T-cells	CTD-2561J22.5	R_vs_NR
0.0112925	0.100149	0.428742	0.673254	-9.70842	CD8+ T-cells	AC012318.3	R_vs_NR
-0.00466261	0.00864919	-0.428723	0.673268	-9.70842	CD8+ T-cells	RP11-487E1.2	R_vs_NR
-0.00126209	0.0041698	-0.428616	0.673345	-9.70847	CD8+ T-cells	ZNF679	R_vs_NR
0.0385263	0.281454	0.42847	0.673449	-9.70854	CD8+ T-cells	RPL41P2	R_vs_NR
-0.0160034	0.2845	-0.428452	0.673462	-9.70855	CD8+ T-cells	ZNF280C	R_vs_NR
-0.0277312	0.35442	-0.428424	0.673482	-9.70856	CD8+ T-cells	DNAJC16	R_vs_NR
-0.0170745	1.56058	-0.428419	0.673486	-9.70856	CD8+ T-cells	MYH9	R_vs_NR
0.00427591	0.00929934	0.428349	0.673535	-9.70859	CD8+ T-cells	SOAT2	R_vs_NR
-0.0046039	0.0158559	-0.428237	0.673615	-9.70864	CD8+ T-cells	RP11-561B11.1	R_vs_NR
-0.00439364	0.0274059	-0.428164	0.673667	-9.70867	CD8+ T-cells	AC019050.1	R_vs_NR
0.00271459	0.0109226	0.428107	0.673708	-9.7087	CD8+ T-cells	RP11-279F6.1	R_vs_NR
-0.0129232	0.140194	-0.42806	0.673742	-9.70872	CD8+ T-cells	TMEM64	R_vs_NR
-0.00393022	0.00933053	-0.428054	0.673746	-9.70872	CD8+ T-cells	RNU6-1128P	R_vs_NR
0.000713441	0.00113438	0.427894	0.67386	-9.7088	CD8+ T-cells	RPS4XP15	R_vs_NR
0.00209162	0.00499793	0.427877	0.673872	-9.7088	CD8+ T-cells	MIR3179-3	R_vs_NR
-0.0202506	0.262436	-0.427864	0.673882	-9.70881	CD8+ T-cells	FAM103A2P	R_vs_NR
0.0366536	0.373502	0.427854	0.673889	-9.70881	CD8+ T-cells	GSTM4	R_vs_NR
-0.00286274	0.00772091	-0.427813	0.673919	-9.70883	CD8+ T-cells	RP11-264F23.3	R_vs_NR
-0.031395	0.250611	-0.427811	0.67392	-9.70883	CD8+ T-cells	RP1-83M4.2	R_vs_NR
0.0167823	0.121665	0.427791	0.673934	-9.70884	CD8+ T-cells	RP11-270C12.3	R_vs_NR
-0.0245996	0.563016	-0.427763	0.673954	-9.70885	CD8+ T-cells	MAGT1	R_vs_NR
0.0123638	0.148799	0.42775	0.673964	-9.70886	CD8+ T-cells	RP13-820C6.2	R_vs_NR
-0.00905243	0.0423533	-0.427726	0.673981	-9.70887	CD8+ T-cells	ZNF555	R_vs_NR
0.011793	0.0385683	0.427677	0.674016	-9.70889	CD8+ T-cells	FMN1	R_vs_NR
0.0284139	0.19379	0.42765	0.674035	-9.7089	CD8+ T-cells	RPL34P34	R_vs_NR
0.00224643	0.00428886	0.427638	0.674043	-9.70891	CD8+ T-cells	RP11-462B18.2	R_vs_NR
-0.0204286	1.06578	-0.427582	0.674084	-9.70894	CD8+ T-cells	PPP2R1A	R_vs_NR
0.0192893	0.155217	0.427492	0.674147	-9.70898	CD8+ T-cells	FAM24B	R_vs_NR
-0.0334168	0.567625	-0.427463	0.674168	-9.70899	CD8+ T-cells	DCLRE1C	R_vs_NR
-0.00178369	0.00331898	-0.427336	0.674259	-9.70904	CD8+ T-cells	RP11-173B14.4	R_vs_NR
0.00184689	0.0031676	0.427291	0.674291	-9.70906	CD8+ T-cells	PAPL	R_vs_NR
0.0141735	0.0383544	0.427278	0.674301	-9.70907	CD8+ T-cells	CYP4F29P	R_vs_NR
0.0160696	0.108157	0.427246	0.674324	-9.70909	CD8+ T-cells	RFNG	R_vs_NR
0.00337604	0.00888325	0.427131	0.674406	-9.70914	CD8+ T-cells	RUSC2	R_vs_NR
0.0170651	0.181988	0.427125	0.67441	-9.70914	CD8+ T-cells	LRRC61	R_vs_NR
-0.0145031	0.201996	-0.427019	0.674486	-9.70919	CD8+ T-cells	YTHDF1	R_vs_NR
0.00192155	0.00401505	0.427	0.6745	-9.7092	CD8+ T-cells	RPS3AP50	R_vs_NR
-0.00100196	0.00191376	-0.426976	0.674517	-9.70921	CD8+ T-cells	RP11-685M7.3	R_vs_NR
0.00774732	0.0487627	0.426926	0.674553	-9.70923	CD8+ T-cells	RP11-201O14.1	R_vs_NR
0.0474971	0.966588	0.426911	0.674563	-9.70923	CD8+ T-cells	AC007969.5	R_vs_NR
0.00816353	0.0440057	0.426902	0.67457	-9.70924	CD8+ T-cells	TMED10P1	R_vs_NR
-0.00705792	0.0404608	-0.426664	0.67474	-9.70934	CD8+ T-cells	RCAN1	R_vs_NR
-0.0191822	1.39198	-0.426641	0.674756	-9.70936	CD8+ T-cells	COX7C	R_vs_NR
-0.019445	0.333351	-0.426604	0.674782	-9.70937	CD8+ T-cells	SNAPC3	R_vs_NR
0.0293366	0.570199	0.426494	0.674861	-9.70942	CD8+ T-cells	C19orf70	R_vs_NR
0.00585833	0.022142	0.426441	0.674899	-9.70944	CD8+ T-cells	RNU6-198P	R_vs_NR
0.00179243	0.00290754	0.426429	0.674908	-9.70945	CD8+ T-cells	CTD-2061E19.6	R_vs_NR
-0.0324704	1.66265	-0.426404	0.674926	-9.70946	CD8+ T-cells	SRSF7	R_vs_NR
0.0013046	0.00221155	0.426338	0.674973	-9.70949	CD8+ T-cells	RP11-186F10.2	R_vs_NR
0.00427801	0.0182694	0.426314	0.67499	-9.7095	CD8+ T-cells	RP11-210K20.2	R_vs_NR
-0.0203154	0.360145	-0.426164	0.675097	-9.70957	CD8+ T-cells	NUP155	R_vs_NR
0.00211162	0.00414985	0.426144	0.675111	-9.70958	CD8+ T-cells	PHGR1	R_vs_NR
0.000805442	0.00146799	0.425861	0.675314	-9.7097	CD8+ T-cells	C5orf64	R_vs_NR
0.0111912	0.099037	0.425835	0.675332	-9.70971	CD8+ T-cells	ACTA2-AS1	R_vs_NR
0.0125994	0.276909	0.425817	0.675345	-9.70972	CD8+ T-cells	PET117	R_vs_NR
0.0147073	0.108475	0.425787	0.675367	-9.70974	CD8+ T-cells	RNU4-62P	R_vs_NR
-0.0156298	0.277239	-0.425751	0.675393	-9.70975	CD8+ T-cells	ZNF490	R_vs_NR
-0.00275848	0.00485292	-0.425684	0.675441	-9.70978	CD8+ T-cells	RP11-707G14.7	R_vs_NR
-0.00101423	0.00301358	-0.425609	0.675494	-9.70981	CD8+ T-cells	FCAR	R_vs_NR
0.0119816	0.11792	0.425552	0.675535	-9.70984	CD8+ T-cells	C2CD2	R_vs_NR
-0.012183	0.0814849	-0.425493	0.675577	-9.70987	CD8+ T-cells	RAB3D	R_vs_NR
-0.00821156	0.0288658	-0.42542	0.675629	-9.7099	CD8+ T-cells	RPL23AP12	R_vs_NR
0.0124604	0.142734	0.425398	0.675645	-9.70991	CD8+ T-cells	WBSCR16	R_vs_NR
0.00426486	0.00789405	0.425343	0.675685	-9.70993	CD8+ T-cells	RP11-108P20.4	R_vs_NR
0.00551314	0.0310109	0.425287	0.675724	-9.70996	CD8+ T-cells	AC097721.2	R_vs_NR
-0.0179948	0.214084	-0.424991	0.675936	-9.71009	CD8+ T-cells	CRLS1	R_vs_NR
-0.00498346	0.0122769	-0.424942	0.675971	-9.71011	CD8+ T-cells	MIR573	R_vs_NR
0.0235598	0.542632	0.424869	0.676023	-9.71014	CD8+ T-cells	SLC35C2	R_vs_NR
-0.00116544	0.00174676	-0.424787	0.676082	-9.71018	CD8+ T-cells	DIO3OS	R_vs_NR
0.0290443	0.38117	0.42476	0.676102	-9.71019	CD8+ T-cells	KCTD13	R_vs_NR
0.0177179	0.0822942	0.424681	0.676158	-9.71023	CD8+ T-cells	TRBV6-8	R_vs_NR
-0.0103609	0.0691271	-0.424624	0.676199	-9.71025	CD8+ T-cells	NPM1P33	R_vs_NR
0.00648461	0.0233972	0.424545	0.676256	-9.71029	CD8+ T-cells	RN7SL364P	R_vs_NR
-0.00682818	0.0650594	-0.424527	0.676268	-9.7103	CD8+ T-cells	ZC3H11B	R_vs_NR
0.00112505	0.0021106	0.424329	0.67641	-9.71038	CD8+ T-cells	AC002511.1	R_vs_NR
0.00403053	0.0452685	0.424202	0.676501	-9.71044	CD8+ T-cells	TMEM45A	R_vs_NR
-0.00170612	0.00244392	-0.424171	0.676523	-9.71045	CD8+ T-cells	MYO3A	R_vs_NR
0.00446941	0.00947287	0.424161	0.67653	-9.71046	CD8+ T-cells	AL353662.1	R_vs_NR
0.00559927	0.0953963	0.424113	0.676565	-9.71048	CD8+ T-cells	RP13-88F20.1	R_vs_NR
-0.0010504	0.00279141	-0.424105	0.67657	-9.71048	CD8+ T-cells	RP11-390M11.1	R_vs_NR
0.00285255	0.00698648	0.423998	0.676647	-9.71053	CD8+ T-cells	RP11-403P13.1	R_vs_NR
0.0208646	0.713424	0.423978	0.676662	-9.71054	CD8+ T-cells	VPS53	R_vs_NR
-0.0114583	0.0610696	-0.423972	0.676666	-9.71054	CD8+ T-cells	PTPRS	R_vs_NR
0.0173568	0.150741	0.423928	0.676697	-9.71056	CD8+ T-cells	C14orf93	R_vs_NR
0.00287187	0.00929186	0.423896	0.67672	-9.71058	CD8+ T-cells	PRSS1	R_vs_NR
0.0121869	0.145294	0.423865	0.676742	-9.71059	CD8+ T-cells	RP4-622L5.2	R_vs_NR
0.00558109	0.0197323	0.423773	0.676808	-9.71063	CD8+ T-cells	PLA2G12AP1	R_vs_NR
-0.000704699	0.0010304	-0.423749	0.676825	-9.71064	CD8+ T-cells	AARD	R_vs_NR
0.00784886	0.0446217	0.423707	0.676855	-9.71066	CD8+ T-cells	CTD-2083E4.5	R_vs_NR
-0.000274015	0.000389207	-0.423452	0.677038	-9.71077	CD8+ T-cells	LUZP2	R_vs_NR
0.00143269	0.00235282	0.423438	0.677048	-9.71078	CD8+ T-cells	NXF2	R_vs_NR
0.000436327	0.000802577	0.423389	0.677083	-9.7108	CD8+ T-cells	EDA2R	R_vs_NR
-0.0050873	0.00828554	-0.423353	0.677109	-9.71082	CD8+ T-cells	MTND3P8	R_vs_NR
-0.0142669	0.140806	-0.423235	0.677194	-9.71087	CD8+ T-cells	RNU6-7	R_vs_NR
-0.0142669	0.140806	-0.423235	0.677194	-9.71087	CD8+ T-cells	RNU6-8	R_vs_NR
0.00854544	0.0442936	0.423227	0.677199	-9.71087	CD8+ T-cells	CTD-2371O3.2	R_vs_NR
0.0170734	0.132182	0.423119	0.677276	-9.71092	CD8+ T-cells	RP1-102E24.1	R_vs_NR
-0.0075678	0.0471263	-0.4231	0.67729	-9.71093	CD8+ T-cells	PIGW	R_vs_NR
0.00567955	0.0204118	0.423028	0.677341	-9.71096	CD8+ T-cells	RP11-46C24.7	R_vs_NR
-0.015688	0.205478	-0.423019	0.677348	-9.71096	CD8+ T-cells	TUBG2	R_vs_NR
0.00717065	0.0162054	0.422999	0.677363	-9.71097	CD8+ T-cells	RNU6-82P	R_vs_NR
0.00406453	0.0137707	0.422975	0.67738	-9.71098	CD8+ T-cells	RPL17P44	R_vs_NR
-0.00246548	0.00542603	-0.42295	0.677398	-9.71099	CD8+ T-cells	RP11-462G2.1	R_vs_NR
0.00319699	0.0100564	0.422929	0.677412	-9.711	CD8+ T-cells	CTC-463N11.1	R_vs_NR
-0.00367066	0.0145219	-0.422883	0.677445	-9.71102	CD8+ T-cells	IRS1	R_vs_NR
-0.00104581	0.00254728	-0.422793	0.67751	-9.71106	CD8+ T-cells	SIX3	R_vs_NR
-0.00406338	0.0153775	-0.422679	0.677591	-9.71111	CD8+ T-cells	SYT2	R_vs_NR
0.00919638	0.0179083	0.422629	0.677628	-9.71114	CD8+ T-cells	SNORD32A	R_vs_NR
-0.00132068	0.00245441	-0.422625	0.67763	-9.71114	CD8+ T-cells	VAX1	R_vs_NR
0.000494098	0.00082037	0.422616	0.677637	-9.71114	CD8+ T-cells	RPL7P53	R_vs_NR
-0.0214658	0.437721	-0.422588	0.677657	-9.71115	CD8+ T-cells	CCDC93	R_vs_NR
-0.00317629	0.010799	-0.422404	0.677788	-9.71124	CD8+ T-cells	RP11-60I3.4	R_vs_NR
-0.00339388	0.00836675	-0.422373	0.677811	-9.71125	CD8+ T-cells	IL21	R_vs_NR
0.0194071	0.508516	0.422319	0.677849	-9.71127	CD8+ T-cells	ZKSCAN1	R_vs_NR
-0.0277686	0.371311	-0.422283	0.677875	-9.71129	CD8+ T-cells	MARK2	R_vs_NR
0.00417433	0.0103592	0.422243	0.677904	-9.71131	CD8+ T-cells	ADAM20P2	R_vs_NR
0.0118228	0.133672	0.422176	0.677952	-9.71134	CD8+ T-cells	RP5-1091N2.9	R_vs_NR
0.00118144	0.00202324	0.42217	0.677956	-9.71134	CD8+ T-cells	CTC-490E21.13	R_vs_NR
0.0178849	0.214314	0.422082	0.678019	-9.71138	CD8+ T-cells	PSKH1	R_vs_NR
0.00212275	0.00387049	0.422029	0.678057	-9.7114	CD8+ T-cells	RP1-298M8.1	R_vs_NR
-0.00796417	0.0606443	-0.422005	0.678074	-9.71141	CD8+ T-cells	MESDC1	R_vs_NR
-0.0207095	0.149136	-0.421865	0.678175	-9.71147	CD8+ T-cells	RP11-493L12.6	R_vs_NR
0.012898	0.0407294	0.421863	0.678176	-9.71147	CD8+ T-cells	RP11-22P6.3	R_vs_NR
0.00866189	0.0632228	0.421762	0.678249	-9.71152	CD8+ T-cells	RP4-612B18.1	R_vs_NR
-0.00183601	0.00293651	-0.421756	0.678253	-9.71152	CD8+ T-cells	SYT6	R_vs_NR
0.00728896	0.0192708	0.421744	0.678261	-9.71153	CD8+ T-cells	HERC2P7	R_vs_NR
0.0265834	0.187443	0.421714	0.678283	-9.71154	CD8+ T-cells	NDNL2	R_vs_NR
0.0150527	0.102103	0.421675	0.67831	-9.71156	CD8+ T-cells	AC131056.3	R_vs_NR
0.000906263	0.00154379	0.421591	0.678371	-9.71159	CD8+ T-cells	RP11-486O13.4	R_vs_NR
0.00460301	0.00907269	0.421589	0.678373	-9.7116	CD8+ T-cells	AC100830.5	R_vs_NR
0.00649637	0.0233498	0.421551	0.678399	-9.71161	CD8+ T-cells	RBPMSLP	R_vs_NR
-0.00140766	0.00313631	-0.421533	0.678412	-9.71162	CD8+ T-cells	RP11-367G18.1	R_vs_NR
-0.00172483	0.00344654	-0.421517	0.678424	-9.71163	CD8+ T-cells	SPINK9	R_vs_NR
-0.0375005	0.392811	-0.421494	0.678441	-9.71164	CD8+ T-cells	BCL3	R_vs_NR
-0.00303985	0.0151407	-0.421409	0.678502	-9.71167	CD8+ T-cells	FAM194A	R_vs_NR
0.00834993	0.0661262	0.42131	0.678573	-9.71172	CD8+ T-cells	RP11-737O24.2	R_vs_NR
0.030499	0.207567	0.4213	0.67858	-9.71172	CD8+ T-cells	NBPF13P	R_vs_NR
-0.0231791	0.300857	-0.421245	0.678619	-9.71175	CD8+ T-cells	CASZ1	R_vs_NR
0.000562011	0.000964876	0.421152	0.678685	-9.71179	CD8+ T-cells	CTD-2021H9.3	R_vs_NR
-0.00580569	0.0281887	-0.421071	0.678743	-9.71182	CD8+ T-cells	FDPSP3	R_vs_NR
0.0171691	0.0886858	0.421037	0.678768	-9.71184	CD8+ T-cells	RP11-572O17.1	R_vs_NR
-0.0019314	0.00512845	-0.421036	0.678769	-9.71184	CD8+ T-cells	AZU1	R_vs_NR
0.00424017	0.0077762	0.421025	0.678776	-9.71184	CD8+ T-cells	RP11-968A15.8	R_vs_NR
0.00202101	0.00510296	0.421003	0.678793	-9.71185	CD8+ T-cells	AC010148.1	R_vs_NR
-0.00163145	0.00654208	-0.420955	0.678827	-9.71187	CD8+ T-cells	RP11-156N15.1	R_vs_NR
-0.00138166	0.00289995	-0.420947	0.678832	-9.71188	CD8+ T-cells	AC007389.1	R_vs_NR
0.00290944	0.0102412	0.420941	0.678837	-9.71188	CD8+ T-cells	RP1-92O14.6	R_vs_NR
0.0524554	1.42614	0.420857	0.678897	-9.71192	CD8+ T-cells	MTRNR2L2	R_vs_NR
0.00114043	0.0044383	0.420846	0.678905	-9.71192	CD8+ T-cells	TBC1D3P2	R_vs_NR
-0.00485386	0.0216396	-0.420722	0.678994	-9.71198	CD8+ T-cells	RP11-160E2.11	R_vs_NR
0.0195646	0.210412	0.420619	0.679068	-9.71202	CD8+ T-cells	ZNF736	R_vs_NR
-0.00320455	0.014985	-0.420527	0.679133	-9.71206	CD8+ T-cells	FOXO3B	R_vs_NR
-0.0128823	0.0973389	-0.420489	0.679161	-9.71208	CD8+ T-cells	ZNF256	R_vs_NR
-0.00227089	0.00471271	-0.420425	0.679207	-9.71211	CD8+ T-cells	HORMAD2	R_vs_NR
0.0139697	0.0684287	0.420409	0.679218	-9.71212	CD8+ T-cells	AP000769.7	R_vs_NR
0.00122887	0.00330338	0.420399	0.679225	-9.71212	CD8+ T-cells	CHDH	R_vs_NR
0.00242797	0.00635649	0.420372	0.679245	-9.71213	CD8+ T-cells	HMGB1P7	R_vs_NR
-0.00103891	0.00267175	-0.42034	0.679268	-9.71215	CD8+ T-cells	RP3-416J7.4	R_vs_NR
0.00088563	0.00141431	0.420331	0.679274	-9.71215	CD8+ T-cells	IGHV1OR15-9	R_vs_NR
-0.0228545	0.659407	-0.420326	0.679278	-9.71215	CD8+ T-cells	CARHSP1	R_vs_NR
-0.00116041	0.00435486	-0.420279	0.679311	-9.71217	CD8+ T-cells	ST13P2	R_vs_NR
0.00955343	0.0807726	0.420223	0.679352	-9.7122	CD8+ T-cells	RBAK	R_vs_NR
0.00153091	0.00322568	0.42019	0.679375	-9.71221	CD8+ T-cells	RP11-164H13.1	R_vs_NR
-0.00850743	0.0728473	-0.420108	0.679434	-9.71225	CD8+ T-cells	AP5B1	R_vs_NR
0.0078865	0.0452945	0.420093	0.679445	-9.71225	CD8+ T-cells	RP5-1157M23.2	R_vs_NR
0.0158182	0.138437	0.419929	0.679562	-9.71233	CD8+ T-cells	EIF4EBP3	R_vs_NR
-0.0429941	0.281167	-0.419919	0.67957	-9.71233	CD8+ T-cells	FILIP1L	R_vs_NR
0.017157	0.728867	0.419888	0.679592	-9.71234	CD8+ T-cells	CENPC	R_vs_NR
0.0303977	0.438947	0.419813	0.679646	-9.71238	CD8+ T-cells	RP11-100N21.1	R_vs_NR
0.0166653	0.184937	0.419783	0.679667	-9.71239	CD8+ T-cells	RP3-415N12.1	R_vs_NR
0.00271703	0.00577885	0.419596	0.679801	-9.71247	CD8+ T-cells	AC005077.12	R_vs_NR
0.0174215	0.0663932	0.419529	0.679849	-9.7125	CD8+ T-cells	RPS27P29	R_vs_NR
-0.00672351	0.0250717	-0.419528	0.67985	-9.7125	CD8+ T-cells	MT1P3	R_vs_NR
-0.00150247	0.00365474	-0.419491	0.679877	-9.71252	CD8+ T-cells	INA	R_vs_NR
0.00355655	0.0150075	0.419452	0.679904	-9.71254	CD8+ T-cells	RP11-305E6.4	R_vs_NR
0.00735758	0.0318483	0.419451	0.679905	-9.71254	CD8+ T-cells	ZNF816-ZNF321P	R_vs_NR
0.0149831	0.110023	0.419368	0.679965	-9.71257	CD8+ T-cells	MAP9	R_vs_NR
-0.00381132	0.0163417	-0.419361	0.67997	-9.71258	CD8+ T-cells	LL0XNC01-131B10.2	R_vs_NR
-0.00474477	0.0149253	-0.419359	0.679971	-9.71258	CD8+ T-cells	RP11-375N9.2	R_vs_NR
-0.00647442	0.0531534	-0.419285	0.680024	-9.71261	CD8+ T-cells	HMGB1P24	R_vs_NR
0.00504189	0.0326291	0.419276	0.680031	-9.71261	CD8+ T-cells	AL021546.6	R_vs_NR
0.0197529	0.379326	0.419251	0.680049	-9.71262	CD8+ T-cells	RCHY1	R_vs_NR
-0.0289293	0.503823	-0.419222	0.68007	-9.71264	CD8+ T-cells	MAPKAPK3	R_vs_NR
0.0158027	0.288068	0.419169	0.680108	-9.71266	CD8+ T-cells	TMEM41A	R_vs_NR
0.00953934	0.0400154	0.419101	0.680157	-9.71269	CD8+ T-cells	PNMA3	R_vs_NR
-0.00655215	0.0155702	-0.419055	0.680189	-9.71271	CD8+ T-cells	KIR3DL3	R_vs_NR
-0.0349771	1.13826	-0.418922	0.680285	-9.71277	CD8+ T-cells	TCIRG1	R_vs_NR
0.00156122	0.00276334	0.41891	0.680293	-9.71277	CD8+ T-cells	AC016722.2	R_vs_NR
-0.00323033	0.00512269	-0.418802	0.680371	-9.71282	CD8+ T-cells	RP11-165F24.5	R_vs_NR
0.00590618	0.0198205	0.418714	0.680434	-9.71286	CD8+ T-cells	RN7SL99P	R_vs_NR
-0.00143517	0.00359173	-0.418634	0.680492	-9.71289	CD8+ T-cells	CTD-2535L24.2	R_vs_NR
0.00929003	0.0334515	0.418599	0.680517	-9.71291	CD8+ T-cells	RPA4	R_vs_NR
0.00380898	0.0155479	0.418565	0.680541	-9.71292	CD8+ T-cells	OVGP1	R_vs_NR
-0.00569409	0.026653	-0.418551	0.680551	-9.71293	CD8+ T-cells	CTSZ	R_vs_NR
-0.00425449	0.00793524	-0.418538	0.68056	-9.71294	CD8+ T-cells	IGHV3-43	R_vs_NR
-0.0214907	0.372178	-0.418504	0.680585	-9.71295	CD8+ T-cells	RRP8	R_vs_NR
0.0401762	1.55819	0.418414	0.680649	-9.71299	CD8+ T-cells	SRSF6	R_vs_NR
-0.0109962	0.0540405	-0.418292	0.680737	-9.71304	CD8+ T-cells	RP11-118E18.4	R_vs_NR
0.00125418	0.00223546	0.418167	0.680827	-9.7131	CD8+ T-cells	SLC2A12	R_vs_NR
0.00745426	0.0660969	0.418147	0.680841	-9.71311	CD8+ T-cells	AC006014.8	R_vs_NR
-0.0137063	0.133357	-0.41812	0.68086	-9.71312	CD8+ T-cells	PEAK1	R_vs_NR
0.0213638	0.147309	0.418091	0.680881	-9.71313	CD8+ T-cells	RP11-372E1.1	R_vs_NR
0.0155751	0.16959	0.418074	0.680893	-9.71314	CD8+ T-cells	VAC14	R_vs_NR
-0.0231005	0.514042	-0.417966	0.680971	-9.71319	CD8+ T-cells	RRN3	R_vs_NR
-0.00704459	0.0412278	-0.417957	0.680977	-9.71319	CD8+ T-cells	HIF1A-AS2	R_vs_NR
0.0167733	0.284854	0.417952	0.680981	-9.71319	CD8+ T-cells	TAF10	R_vs_NR
-0.00930129	0.106169	-0.417927	0.680999	-9.7132	CD8+ T-cells	RP11-463D19.2	R_vs_NR
-0.0204345	1.14884	-0.417911	0.68101	-9.71321	CD8+ T-cells	REEP5	R_vs_NR
-0.00694783	0.0142266	-0.417894	0.681022	-9.71322	CD8+ T-cells	ADAMTS1	R_vs_NR
-0.00102067	0.00161171	-0.41785	0.681054	-9.71324	CD8+ T-cells	SCN2A	R_vs_NR
-0.00138843	0.00311487	-0.417832	0.681067	-9.71324	CD8+ T-cells	IDO1	R_vs_NR
0.000593239	0.00107133	0.417799	0.681091	-9.71326	CD8+ T-cells	RP1-290I10.2	R_vs_NR
-0.00235767	0.00741736	-0.417759	0.681119	-9.71328	CD8+ T-cells	RP11-318K15.2	R_vs_NR
0.021701	0.317319	0.417758	0.68112	-9.71328	CD8+ T-cells	GLTSCR1L	R_vs_NR
-0.00326269	0.0108892	-0.41772	0.681147	-9.71329	CD8+ T-cells	C5orf54	R_vs_NR
0.000421315	0.000729515	0.417687	0.681171	-9.71331	CD8+ T-cells	HAO1	R_vs_NR
0.00281498	0.00830334	0.417686	0.681172	-9.71331	CD8+ T-cells	MUC5B	R_vs_NR
-0.00343812	0.0115265	-0.417542	0.681275	-9.71337	CD8+ T-cells	RP4-794H19.1	R_vs_NR
0.00234814	0.00611054	0.417455	0.681338	-9.71341	CD8+ T-cells	RP11-670E13.3	R_vs_NR
0.0160705	0.301539	0.417445	0.681345	-9.71341	CD8+ T-cells	TLK2	R_vs_NR
0.00240502	0.00647497	0.417387	0.681386	-9.71344	CD8+ T-cells	RP11-723O4.9	R_vs_NR
0.0157026	0.261169	0.417376	0.681395	-9.71344	CD8+ T-cells	C20orf196	R_vs_NR
0.00034383	0.000591953	0.417269	0.681471	-9.71349	CD8+ T-cells	KCTD9P1	R_vs_NR
0.00473954	0.0213941	0.41723	0.681499	-9.71351	CD8+ T-cells	RP11-546B15.1	R_vs_NR
0.0324717	0.497925	0.417171	0.681541	-9.71353	CD8+ T-cells	GNL2	R_vs_NR
-0.0289208	0.609905	-0.417157	0.681552	-9.71354	CD8+ T-cells	MYO18A	R_vs_NR
0.00137109	0.00242838	0.417105	0.681588	-9.71356	CD8+ T-cells	RP11-711K1.8	R_vs_NR
-0.00154157	0.00282805	-0.417105	0.681589	-9.71356	CD8+ T-cells	HTRA1	R_vs_NR
-0.00945876	0.106516	-0.417015	0.681654	-9.7136	CD8+ T-cells	EFCAB7	R_vs_NR
-0.00163056	0.00296791	-0.416986	0.681674	-9.71361	CD8+ T-cells	RP11-484O2.1	R_vs_NR
-0.033447	0.477279	-0.41691	0.681729	-9.71365	CD8+ T-cells	GNPTAB	R_vs_NR
-0.00131761	0.00196753	-0.416902	0.681734	-9.71365	CD8+ T-cells	EPB41L4A-AS2	R_vs_NR
0.00169898	0.0061936	0.416866	0.681761	-9.71367	CD8+ T-cells	HNRNPA1P69	R_vs_NR
0.00167827	0.002959	0.41683	0.681786	-9.71368	CD8+ T-cells	PRSS35	R_vs_NR
0.00181045	0.00352416	0.416735	0.681855	-9.71372	CD8+ T-cells	YAP1	R_vs_NR
-0.00107596	0.00192943	-0.416663	0.681906	-9.71375	CD8+ T-cells	OR4F16	R_vs_NR
-0.00107596	0.00192943	-0.416663	0.681906	-9.71375	CD8+ T-cells	OR4F3	R_vs_NR
-0.00107596	0.00192943	-0.416663	0.681906	-9.71375	CD8+ T-cells	OR4F29	R_vs_NR
-0.00199418	0.00414991	-0.416614	0.681942	-9.71378	CD8+ T-cells	AC097495.2	R_vs_NR
-0.00195575	0.00492321	-0.416595	0.681955	-9.71378	CD8+ T-cells	PRKCDBP	R_vs_NR
0.0177221	0.0995209	0.416537	0.681997	-9.71381	CD8+ T-cells	RP11-782C8.5	R_vs_NR
0.0118585	0.152543	0.416352	0.68213	-9.71389	CD8+ T-cells	FBF1	R_vs_NR
-0.00477048	0.019171	-0.416278	0.682183	-9.71392	CD8+ T-cells	GNRHR2P1	R_vs_NR
-0.00204639	0.00390614	-0.416234	0.682214	-9.71394	CD8+ T-cells	RP11-490D19.8	R_vs_NR
0.00618357	0.0319569	0.416212	0.68223	-9.71395	CD8+ T-cells	RP11-439L8.2	R_vs_NR
0.00188204	0.00319579	0.416104	0.682308	-9.714	CD8+ T-cells	RNU2-71P	R_vs_NR
-0.0223695	1.05136	-0.416045	0.68235	-9.71402	CD8+ T-cells	HDAC1	R_vs_NR
-0.00664328	0.0365722	-0.416012	0.682373	-9.71404	CD8+ T-cells	RP11-1252D15.1	R_vs_NR
0.00319999	0.0134306	0.415958	0.682413	-9.71406	CD8+ T-cells	IQCD	R_vs_NR
-0.00968675	0.0431929	-0.415788	0.682535	-9.71414	CD8+ T-cells	RP11-479G22.8	R_vs_NR
0.0434053	0.647692	0.415685	0.682609	-9.71418	CD8+ T-cells	OSER1	R_vs_NR
-0.00866397	0.0598613	-0.415638	0.682642	-9.7142	CD8+ T-cells	ASB3	R_vs_NR
-0.00987409	0.0669215	-0.415588	0.682678	-9.71422	CD8+ T-cells	MBLAC2	R_vs_NR
0.0155826	0.101115	0.415572	0.68269	-9.71423	CD8+ T-cells	PYROXD2	R_vs_NR
0.0248509	0.5129	0.415472	0.682762	-9.71427	CD8+ T-cells	RP11-442H21.2	R_vs_NR
-0.0100094	0.0997507	-0.415371	0.682834	-9.71432	CD8+ T-cells	AC006547.15	R_vs_NR
0.0325292	0.991547	0.415351	0.682849	-9.71433	CD8+ T-cells	NOP56	R_vs_NR
-0.0242641	0.280486	-0.415247	0.682923	-9.71437	CD8+ T-cells	GABPB1-AS1	R_vs_NR
-0.00082107	0.00161326	-0.415195	0.682961	-9.71439	CD8+ T-cells	AC020915.2	R_vs_NR
-0.0160357	0.299164	-0.415188	0.682966	-9.7144	CD8+ T-cells	TOP3A	R_vs_NR
-0.0116519	0.0910012	-0.415101	0.683029	-9.71443	CD8+ T-cells	RP11-265N6.2	R_vs_NR
-0.0115515	0.101031	-0.415044	0.683069	-9.71446	CD8+ T-cells	C6orf57	R_vs_NR
0.0254523	0.618695	0.41502	0.683087	-9.71447	CD8+ T-cells	NSRP1	R_vs_NR
-0.00410482	0.0113365	-0.414985	0.683112	-9.71448	CD8+ T-cells	RN7SL30P	R_vs_NR
0.034169	0.359018	0.414933	0.683149	-9.71451	CD8+ T-cells	RP11-282K24.1	R_vs_NR
-0.0287756	0.597845	-0.414899	0.683173	-9.71452	CD8+ T-cells	TRPT1	R_vs_NR
-0.0145445	0.144463	-0.414776	0.683262	-9.71458	CD8+ T-cells	CATSPER2	R_vs_NR
0.0231027	1.11103	0.414776	0.683262	-9.71458	CD8+ T-cells	UBA1	R_vs_NR
0.000966677	0.00161036	0.414762	0.683272	-9.71458	CD8+ T-cells	LINC00622	R_vs_NR
-0.023147	0.427357	-0.414753	0.683279	-9.71459	CD8+ T-cells	NME7	R_vs_NR
-0.00415725	0.0144423	-0.414551	0.683423	-9.71467	CD8+ T-cells	RP11-467D18.2	R_vs_NR
0.0032655	0.0100517	0.41454	0.683432	-9.71468	CD8+ T-cells	RP11-33A14.1	R_vs_NR
-0.00141222	0.00237399	-0.414505	0.683457	-9.71469	CD8+ T-cells	RP11-830F9.5	R_vs_NR
0.000850766	0.00148467	0.414366	0.683557	-9.71475	CD8+ T-cells	CTD-2074D8.1	R_vs_NR
0.0213767	1.18164	0.414352	0.683566	-9.71476	CD8+ T-cells	TECR	R_vs_NR
-0.00131619	0.00338025	-0.414247	0.683642	-9.7148	CD8+ T-cells	S100A11P1	R_vs_NR
-0.0210849	0.587379	-0.414186	0.683686	-9.71483	CD8+ T-cells	CDK12	R_vs_NR
-0.000758263	0.0011904	-0.414175	0.683694	-9.71484	CD8+ T-cells	STAC2	R_vs_NR
-0.0106731	0.0820473	-0.414143	0.683717	-9.71485	CD8+ T-cells	JRK	R_vs_NR
0.000860703	0.00232071	0.414109	0.683742	-9.71486	CD8+ T-cells	CICP19	R_vs_NR
-0.0109401	0.0515329	-0.414058	0.683778	-9.71489	CD8+ T-cells	MEST	R_vs_NR
-0.00284077	0.0101422	-0.414035	0.683795	-9.7149	CD8+ T-cells	RP11-127L20.5	R_vs_NR
-0.00535243	0.021999	-0.413928	0.683872	-9.71494	CD8+ T-cells	RP11-42O15.2	R_vs_NR
-0.00261047	0.00712645	-0.413902	0.68389	-9.71495	CD8+ T-cells	LILRA5	R_vs_NR
-0.00256987	0.0116256	-0.413892	0.683898	-9.71496	CD8+ T-cells	ANXA2P3	R_vs_NR
0.0316858	0.158416	0.413836	0.683938	-9.71498	CD8+ T-cells	RP11-259G18.3	R_vs_NR
0.00501568	0.0292221	0.413809	0.683957	-9.71499	CD8+ T-cells	RP11-399O19.9	R_vs_NR
-0.0016064	0.00700101	-0.413754	0.683997	-9.71502	CD8+ T-cells	RP11-108K14.8	R_vs_NR
-0.00575787	0.0150998	-0.4137	0.684035	-9.71504	CD8+ T-cells	OLFML1	R_vs_NR
0.00418856	0.00846452	0.413583	0.68412	-9.71509	CD8+ T-cells	AC123768.1	R_vs_NR
-0.0175953	0.149774	-0.413443	0.68422	-9.71515	CD8+ T-cells	AC007193.8	R_vs_NR
-0.00312608	0.0100763	-0.413417	0.684239	-9.71516	CD8+ T-cells	AP003068.23	R_vs_NR
0.00106344	0.00200988	0.413232	0.684372	-9.71524	CD8+ T-cells	PDCL3P1	R_vs_NR
-0.00658419	0.0167593	-0.413219	0.684382	-9.71525	CD8+ T-cells	RP1-128O3.5	R_vs_NR
0.0133055	0.122781	0.413036	0.684513	-9.71533	CD8+ T-cells	MSRA	R_vs_NR
-0.00152611	0.00269352	-0.413015	0.684528	-9.71534	CD8+ T-cells	RP11-208P4.1	R_vs_NR
0.00196403	0.00319348	0.412951	0.684574	-9.71537	CD8+ T-cells	RNA5SP44	R_vs_NR
-0.00193049	0.00460319	-0.412947	0.684577	-9.71537	CD8+ T-cells	SPP2	R_vs_NR
-0.00443559	0.0190117	-0.412909	0.684605	-9.71538	CD8+ T-cells	AC007395.4	R_vs_NR
-0.0230297	0.540802	-0.412884	0.684622	-9.71539	CD8+ T-cells	LPCAT3	R_vs_NR
0.00223424	0.00599042	0.412861	0.684639	-9.7154	CD8+ T-cells	IGF2BP2	R_vs_NR
0.00261993	0.0059295	0.412825	0.684665	-9.71542	CD8+ T-cells	SNX18P8	R_vs_NR
-0.0240495	0.31062	-0.412767	0.684707	-9.71544	CD8+ T-cells	STARD9	R_vs_NR
-0.00316979	0.0110928	-0.412762	0.68471	-9.71545	CD8+ T-cells	RP11-345J4.3	R_vs_NR
0.00742637	0.0224583	0.412726	0.684736	-9.71546	CD8+ T-cells	MIR624	R_vs_NR
0.0303938	0.791058	0.41267	0.684776	-9.71549	CD8+ T-cells	RPS2P46	R_vs_NR
-0.028113	0.38349	-0.412632	0.684803	-9.7155	CD8+ T-cells	USP37	R_vs_NR
-0.0254387	0.972232	-0.412614	0.684816	-9.71551	CD8+ T-cells	PNN	R_vs_NR
0.000970989	0.00166415	0.412578	0.684843	-9.71553	CD8+ T-cells	RP11-644L4.1	R_vs_NR
-0.0005199	0.00115366	-0.41256	0.684856	-9.71553	CD8+ T-cells	ZNF280A	R_vs_NR
-0.00115606	0.00228354	-0.412395	0.684974	-9.71561	CD8+ T-cells	RP11-126L15.4	R_vs_NR
0.0021897	0.00542639	0.41239	0.684978	-9.71561	CD8+ T-cells	OR52H1	R_vs_NR
0.00889919	0.0755281	0.412387	0.68498	-9.71561	CD8+ T-cells	ZNF575	R_vs_NR
0.0182592	0.10012	0.412231	0.685092	-9.71568	CD8+ T-cells	C17orf107	R_vs_NR
0.0163583	0.172464	0.41216	0.685144	-9.71571	CD8+ T-cells	USP45	R_vs_NR
0.00390568	0.0114195	0.412058	0.685217	-9.71575	CD8+ T-cells	AC005841.1	R_vs_NR
-0.0194104	0.137892	-0.412053	0.685221	-9.71575	CD8+ T-cells	BTBD6	R_vs_NR
-0.00733034	0.0640567	-0.411887	0.68534	-9.71582	CD8+ T-cells	NACC1	R_vs_NR
0.00406188	0.0145677	0.411805	0.685399	-9.71586	CD8+ T-cells	PDE4C	R_vs_NR
0.00528929	0.0153648	0.411669	0.685497	-9.71592	CD8+ T-cells	RP11-178L8.7	R_vs_NR
0.0365321	0.508173	0.411649	0.685511	-9.71593	CD8+ T-cells	AC009950.2	R_vs_NR
0.000487664	0.000781746	0.411643	0.685516	-9.71593	CD8+ T-cells	ALG1L7P	R_vs_NR
0.0208652	0.425099	0.4116	0.685546	-9.71595	CD8+ T-cells	HARS2	R_vs_NR
0.0167913	0.63709	0.411599	0.685547	-9.71595	CD8+ T-cells	MAN2B1	R_vs_NR
-0.000659972	0.00127761	-0.41132	0.685748	-9.71607	CD8+ T-cells	SIGLEC11	R_vs_NR
0.00281499	0.0103575	0.411285	0.685773	-9.71608	CD8+ T-cells	MED12L	R_vs_NR
0.019882	0.214339	0.411266	0.685787	-9.71609	CD8+ T-cells	GK5	R_vs_NR
0.031123	0.601929	0.411247	0.685801	-9.7161	CD8+ T-cells	CDC42P6	R_vs_NR
-0.00908613	0.0587373	-0.411228	0.685814	-9.71611	CD8+ T-cells	RN7SL731P	R_vs_NR
-0.00175173	0.00593883	-0.411214	0.685824	-9.71611	CD8+ T-cells	GSG1	R_vs_NR
0.00922822	0.0894428	0.411172	0.685854	-9.71613	CD8+ T-cells	PLCXD2-AS1	R_vs_NR
-0.00194059	0.00288357	-0.411167	0.685858	-9.71613	CD8+ T-cells	SPOCD1	R_vs_NR
0.00133769	0.00269444	0.411149	0.685871	-9.71614	CD8+ T-cells	ZSCAN10	R_vs_NR
0.00241012	0.00579759	0.411084	0.685918	-9.71617	CD8+ T-cells	RP11-281O15.2	R_vs_NR
0.002536	0.0055091	0.411042	0.685948	-9.71619	CD8+ T-cells	RP11-517O13.1	R_vs_NR
-0.00190649	0.00369858	-0.41104	0.685949	-9.71619	CD8+ T-cells	C9orf106	R_vs_NR
-0.00554501	0.0281872	-0.41084	0.686093	-9.71627	CD8+ T-cells	CTD-2589H19.4	R_vs_NR
-0.00361268	0.00756056	-0.410805	0.686118	-9.71629	CD8+ T-cells	RN7SL333P	R_vs_NR
0.0146574	0.0903885	0.410752	0.686157	-9.71631	CD8+ T-cells	RP11-290L1.4	R_vs_NR
-0.00139826	0.00691138	-0.410718	0.686181	-9.71633	CD8+ T-cells	AL139147.1	R_vs_NR
0.0026532	0.0105574	0.410471	0.686359	-9.71643	CD8+ T-cells	RP3-406A7.5	R_vs_NR
0.0021296	0.00328073	0.410403	0.686408	-9.71646	CD8+ T-cells	RP11-862G15.2	R_vs_NR
-0.0132952	0.103032	-0.410395	0.686414	-9.71647	CD8+ T-cells	COL6A3	R_vs_NR
-0.00647995	0.016653	-0.410336	0.686457	-9.71649	CD8+ T-cells	RNA5SP394	R_vs_NR
-0.00126487	0.00282137	-0.410308	0.686476	-9.7165	CD8+ T-cells	LINC01031	R_vs_NR
-0.00414875	0.0141505	-0.41029	0.686489	-9.71651	CD8+ T-cells	ERVFRD-1	R_vs_NR
-0.029722	0.83601	-0.410094	0.686631	-9.7166	CD8+ T-cells	H2AFV	R_vs_NR
-0.0178412	0.551207	-0.410066	0.686651	-9.71661	CD8+ T-cells	RNF13	R_vs_NR
-0.00269655	0.00429628	-0.410064	0.686652	-9.71661	CD8+ T-cells	DBIL5P	R_vs_NR
0.00355448	0.0137386	0.410061	0.686654	-9.71661	CD8+ T-cells	KRT81	R_vs_NR
0.00434582	0.0165814	0.410047	0.686664	-9.71662	CD8+ T-cells	RP6-109B7.2	R_vs_NR
-0.00368061	0.0258335	-0.409894	0.686774	-9.71668	CD8+ T-cells	XXbac-BPG300A18.13	R_vs_NR
-0.00329566	0.00928283	-0.409867	0.686794	-9.71669	CD8+ T-cells	RNU2-48P	R_vs_NR
-0.0201547	0.171577	-0.409724	0.686897	-9.71675	CD8+ T-cells	COX7BP2	R_vs_NR
0.000576041	0.00107536	0.409697	0.686916	-9.71677	CD8+ T-cells	OR7E83P	R_vs_NR
0.0165436	0.215066	0.409445	0.687098	-9.71687	CD8+ T-cells	MAP2K6	R_vs_NR
-0.00141028	0.00246875	-0.409399	0.687131	-9.71689	CD8+ T-cells	RP11-344E13.4	R_vs_NR
0.02563	0.397584	0.409396	0.687133	-9.71689	CD8+ T-cells	EIF2D	R_vs_NR
0.0261183	0.789508	0.409363	0.687157	-9.71691	CD8+ T-cells	TOMM22	R_vs_NR
0.0147576	0.126888	0.409338	0.687175	-9.71692	CD8+ T-cells	RP11-553P9.1	R_vs_NR
-0.0152268	0.25213	-0.409335	0.687177	-9.71692	CD8+ T-cells	ZNF687	R_vs_NR
-0.0109181	0.157042	-0.409308	0.687197	-9.71693	CD8+ T-cells	AC008443.1	R_vs_NR
-0.0208594	0.481924	-0.409286	0.687213	-9.71694	CD8+ T-cells	MRPL11	R_vs_NR
-0.0286474	0.593261	-0.409202	0.687273	-9.71698	CD8+ T-cells	MIIP	R_vs_NR
-0.01977	2.08071	-0.409127	0.687327	-9.71701	CD8+ T-cells	CCL5	R_vs_NR
0.022447	0.425926	0.409001	0.687418	-9.71706	CD8+ T-cells	SLC7A6OS	R_vs_NR
-0.00412047	0.0226555	-0.408974	0.687438	-9.71708	CD8+ T-cells	RP11-473P24.2	R_vs_NR
0.017814	0.224973	0.408953	0.687452	-9.71708	CD8+ T-cells	SCMH1	R_vs_NR
0.0221539	1.1553	0.408883	0.687503	-9.71711	CD8+ T-cells	GPX4	R_vs_NR
0.00418984	0.0428154	0.408874	0.687509	-9.71712	CD8+ T-cells	NPM1P51	R_vs_NR
0.00364834	0.0129151	0.40885	0.687527	-9.71713	CD8+ T-cells	RP11-318G8.2	R_vs_NR
0.00528963	0.0108816	0.40882	0.687549	-9.71714	CD8+ T-cells	LINC01030	R_vs_NR
-0.00269503	0.00703404	-0.408819	0.687549	-9.71714	CD8+ T-cells	RP1-193H18.3	R_vs_NR
-0.0288391	0.850578	-0.408756	0.687595	-9.71717	CD8+ T-cells	CSNK1D	R_vs_NR
-0.0218889	0.455952	-0.408715	0.687624	-9.71719	CD8+ T-cells	GOT2	R_vs_NR
0.00527822	0.0134621	0.4087	0.687635	-9.71719	CD8+ T-cells	CRYBB2	R_vs_NR
0.000924646	0.00166402	0.408678	0.687651	-9.7172	CD8+ T-cells	MLN	R_vs_NR
0.00268614	0.00641706	0.408545	0.687746	-9.71726	CD8+ T-cells	MKNK1-AS1	R_vs_NR
0.00433435	0.0216039	0.408492	0.687785	-9.71728	CD8+ T-cells	RP11-192M23.1	R_vs_NR
-0.00131221	0.00391577	-0.408489	0.687787	-9.71728	CD8+ T-cells	CRHR2	R_vs_NR
-0.00208269	0.00375159	-0.408445	0.687818	-9.7173	CD8+ T-cells	CYP4A22-AS1	R_vs_NR
-0.0138589	0.176183	-0.408287	0.687932	-9.71737	CD8+ T-cells	FAM13A	R_vs_NR
0.0122511	0.127561	0.40814	0.688039	-9.71743	CD8+ T-cells	NPM1P5	R_vs_NR
0.00347125	0.0104192	0.408015	0.688128	-9.71749	CD8+ T-cells	OR5B21	R_vs_NR
0.00508009	0.0260435	0.407914	0.688201	-9.71753	CD8+ T-cells	RPS3AP33	R_vs_NR
-0.00802709	0.05166	-0.407901	0.688211	-9.71753	CD8+ T-cells	CTD-2314B22.3	R_vs_NR
0.00171089	0.00408799	0.407878	0.688227	-9.71754	CD8+ T-cells	MTND1P30	R_vs_NR
0.00906819	0.0427592	0.407804	0.688281	-9.71758	CD8+ T-cells	C15ORF37	R_vs_NR
0.00734884	0.0346223	0.407702	0.688354	-9.71762	CD8+ T-cells	RP3-468K18.6	R_vs_NR
-0.00119208	0.00201003	-0.407662	0.688383	-9.71764	CD8+ T-cells	C5AR2	R_vs_NR
0.00134533	0.00238859	0.407627	0.688408	-9.71765	CD8+ T-cells	RP11-233E12.4	R_vs_NR
0.00322201	0.00894647	0.407604	0.688425	-9.71766	CD8+ T-cells	MYOZ3	R_vs_NR
0.029674	0.496159	0.407546	0.688466	-9.71769	CD8+ T-cells	LPAR2	R_vs_NR
-0.0115056	0.0500399	-0.407526	0.688481	-9.71769	CD8+ T-cells	AC015987.1	R_vs_NR
-0.0265601	0.292206	-0.407377	0.688588	-9.71776	CD8+ T-cells	RPF2	R_vs_NR
-0.00304392	0.0123566	-0.407329	0.688623	-9.71778	CD8+ T-cells	HECW2	R_vs_NR
-0.0220319	0.606408	-0.407271	0.688665	-9.7178	CD8+ T-cells	ECD	R_vs_NR
0.00198388	0.00321566	0.407144	0.688756	-9.71786	CD8+ T-cells	OR8B3	R_vs_NR
-0.00225469	0.00808521	-0.407087	0.688798	-9.71788	CD8+ T-cells	RP11-182J1.10	R_vs_NR
0.00342754	0.012472	0.407049	0.688825	-9.7179	CD8+ T-cells	ACAP2-IT1	R_vs_NR
0.00406757	0.0122098	0.406951	0.688896	-9.71794	CD8+ T-cells	RP1-111D6.3	R_vs_NR
-0.0158385	0.261049	-0.406938	0.688905	-9.71794	CD8+ T-cells	SHMT1	R_vs_NR
0.0238214	0.381026	0.406907	0.688927	-9.71796	CD8+ T-cells	EIF1AXP1	R_vs_NR
-0.00248815	0.00826982	-0.406905	0.688929	-9.71796	CD8+ T-cells	TUBBP10	R_vs_NR
0.019323	0.398729	0.406821	0.68899	-9.71799	CD8+ T-cells	RP3-469D22.1	R_vs_NR
0.0022043	0.00431893	0.406616	0.689137	-9.71808	CD8+ T-cells	IGHV3-7	R_vs_NR
0.00155756	0.00277285	0.40655	0.689185	-9.71811	CD8+ T-cells	RAMP3	R_vs_NR
-0.00934529	0.0933878	-0.406542	0.68919	-9.71811	CD8+ T-cells	KRT8	R_vs_NR
0.000185992	0.000318049	0.406515	0.68921	-9.71812	CD8+ T-cells	WFDC1	R_vs_NR
-0.00641676	0.0246521	-0.4064	0.689293	-9.71817	CD8+ T-cells	CHKB-AS1	R_vs_NR
0.00178599	0.00340265	0.406366	0.689318	-9.71819	CD8+ T-cells	FMOD	R_vs_NR
0.00677128	0.0501386	0.406196	0.68944	-9.71826	CD8+ T-cells	RP11-122G18.7	R_vs_NR
0.00125335	0.00218659	0.406182	0.68945	-9.71827	CD8+ T-cells	RP11-21G20.3	R_vs_NR
0.0061846	0.0373885	0.406152	0.689472	-9.71828	CD8+ T-cells	RP11-543B16.1	R_vs_NR
0.00585281	0.0407781	0.406139	0.689481	-9.71828	CD8+ T-cells	RGS5	R_vs_NR
-0.0186844	0.460147	-0.406079	0.689525	-9.71831	CD8+ T-cells	PIKFYVE	R_vs_NR
0.00601804	0.0342668	0.406066	0.689534	-9.71832	CD8+ T-cells	C19orf68	R_vs_NR
0.00801234	0.0413567	0.406003	0.68958	-9.71834	CD8+ T-cells	RP3-323P24.3	R_vs_NR
-0.0014496	0.00357435	-0.405986	0.689591	-9.71835	CD8+ T-cells	RPH3A	R_vs_NR
0.0230009	0.350818	0.405986	0.689592	-9.71835	CD8+ T-cells	ZMYND11	R_vs_NR
0.00167486	0.00319499	0.405828	0.689705	-9.71842	CD8+ T-cells	FAM197Y6	R_vs_NR
0.00463175	0.042498	0.405814	0.689716	-9.71842	CD8+ T-cells	RP11-307N16.6	R_vs_NR
-0.0022327	0.00639649	-0.40581	0.689718	-9.71842	CD8+ T-cells	RP4-701O16.5	R_vs_NR
-0.00186915	0.00685825	-0.405722	0.689782	-9.71846	CD8+ T-cells	RP11-475J5.5	R_vs_NR
-0.00110932	0.00295404	-0.405621	0.689855	-9.7185	CD8+ T-cells	SCAND3	R_vs_NR
-0.0023964	0.00564045	-0.405607	0.689865	-9.71851	CD8+ T-cells	RP11-697M17.2	R_vs_NR
-0.0141423	0.373844	-0.405606	0.689866	-9.71851	CD8+ T-cells	DAPK3	R_vs_NR
-0.00401	0.0171417	-0.40557	0.689892	-9.71853	CD8+ T-cells	RPL36AP39	R_vs_NR
-0.0208517	0.313508	-0.405454	0.689976	-9.71858	CD8+ T-cells	TSPAN5	R_vs_NR
0.00266589	0.00620797	0.405358	0.690045	-9.71862	CD8+ T-cells	RP11-280O1.2	R_vs_NR
0.000253788	0.000691851	0.405345	0.690054	-9.71862	CD8+ T-cells	RP11-1246C19.1	R_vs_NR
0.00124872	0.00222165	0.405319	0.690073	-9.71863	CD8+ T-cells	UPK1A-AS1	R_vs_NR
0.00762429	0.0591839	0.405298	0.690089	-9.71864	CD8+ T-cells	ERP29P1	R_vs_NR
0.00843677	0.0745468	0.405111	0.690223	-9.71872	CD8+ T-cells	RP11-197P3.5	R_vs_NR
0.00240172	0.00561671	0.405027	0.690284	-9.71876	CD8+ T-cells	DENND5B-AS1	R_vs_NR
0.0215316	0.171225	0.405019	0.69029	-9.71876	CD8+ T-cells	PABPC3	R_vs_NR
0.0015392	0.00350577	0.405006	0.690299	-9.71877	CD8+ T-cells	MAGEC1	R_vs_NR
0.00119314	0.00565847	0.404953	0.690337	-9.71879	CD8+ T-cells	RP11-454P7.1	R_vs_NR
-0.00107117	0.00242785	-0.404948	0.690341	-9.71879	CD8+ T-cells	FOXR2	R_vs_NR
-0.0248502	1.22571	-0.404915	0.690365	-9.7188	CD8+ T-cells	CLEC2B	R_vs_NR
-0.027715	0.566524	-0.404911	0.690367	-9.71881	CD8+ T-cells	PPDPF	R_vs_NR
0.00538289	0.043988	0.404902	0.690374	-9.71881	CD8+ T-cells	RP11-87H9.3	R_vs_NR
-0.00121215	0.00305602	-0.404892	0.690381	-9.71881	CD8+ T-cells	PCDHB9	R_vs_NR
-0.0088173	0.0682604	-0.404863	0.690402	-9.71883	CD8+ T-cells	TOP3BP1	R_vs_NR
-0.00891079	0.0699188	-0.404857	0.690407	-9.71883	CD8+ T-cells	FSCN3	R_vs_NR
0.00630118	0.0190205	0.404854	0.690409	-9.71883	CD8+ T-cells	CTD-2186M15.1	R_vs_NR
-0.0170425	0.28888	-0.404785	0.690459	-9.71886	CD8+ T-cells	TCF3	R_vs_NR
0.0181193	0.243752	0.404699	0.69052	-9.7189	CD8+ T-cells	SLC38A9	R_vs_NR
-0.00152614	0.00375518	-0.404695	0.690523	-9.7189	CD8+ T-cells	KCNMB1	R_vs_NR
0.00285779	0.00924464	0.404664	0.690546	-9.71891	CD8+ T-cells	RP11-83B20.1	R_vs_NR
-0.00176027	0.00279146	-0.404593	0.690597	-9.71894	CD8+ T-cells	CTD-2541M15.3	R_vs_NR
0.0031339	0.00699473	0.404578	0.690608	-9.71895	CD8+ T-cells	GOLGA8DP	R_vs_NR
0.0149432	0.0743781	0.404498	0.690666	-9.71898	CD8+ T-cells	RP11-459A10.1	R_vs_NR
0.00412903	0.0273682	0.404402	0.690735	-9.71902	CD8+ T-cells	CTD-2626G11.2	R_vs_NR
0.00206154	0.00943314	0.404393	0.690741	-9.71902	CD8+ T-cells	AC006486.9	R_vs_NR
0.0219604	0.145794	0.404341	0.690779	-9.71905	CD8+ T-cells	GPR35	R_vs_NR
-0.00715773	0.025904	-0.404337	0.690782	-9.71905	CD8+ T-cells	RP11-307I14.3	R_vs_NR
-0.00839839	0.0592567	-0.404137	0.690926	-9.71913	CD8+ T-cells	STRIP2	R_vs_NR
-0.00640171	0.0246442	-0.403827	0.69115	-9.71926	CD8+ T-cells	RPL12P2	R_vs_NR
0.004474	0.0226922	0.403816	0.691158	-9.71927	CD8+ T-cells	RP5-1163L11.2	R_vs_NR
-0.0213722	1.97168	-0.403811	0.691161	-9.71927	CD8+ T-cells	IL32	R_vs_NR
0.00210467	0.00605371	0.40374	0.691213	-9.7193	CD8+ T-cells	RP6-109B7.4	R_vs_NR
-0.00290109	0.00622793	-0.403711	0.691234	-9.71931	CD8+ T-cells	RNU6-122P	R_vs_NR
0.000607064	0.0010323	0.403677	0.691258	-9.71933	CD8+ T-cells	LINC00634	R_vs_NR
-0.000457868	0.00122482	-0.403623	0.691297	-9.71935	CD8+ T-cells	RP11-385M4.3	R_vs_NR
0.016724	0.145945	0.403621	0.691299	-9.71935	CD8+ T-cells	SLC19A2	R_vs_NR
0.00650965	0.0340296	0.403603	0.691312	-9.71936	CD8+ T-cells	PP2D1	R_vs_NR
-0.0300617	0.593103	-0.403578	0.69133	-9.71937	CD8+ T-cells	CWC25	R_vs_NR
-0.0271379	0.81132	-0.403531	0.691364	-9.71939	CD8+ T-cells	FIS1	R_vs_NR
0.0123531	0.124985	0.4035	0.691386	-9.7194	CD8+ T-cells	INTS5	R_vs_NR
0.0146268	0.120104	0.403372	0.691479	-9.71946	CD8+ T-cells	RPSAP4	R_vs_NR
0.00417758	0.0217827	0.403354	0.691492	-9.71946	CD8+ T-cells	RP11-489M13.1	R_vs_NR
0.0102024	0.0581077	0.403275	0.691549	-9.7195	CD8+ T-cells	LRRC69	R_vs_NR
-0.0113441	0.0488022	-0.403264	0.691556	-9.7195	CD8+ T-cells	GS1-124K5.4	R_vs_NR
-0.0178371	0.31039	-0.403027	0.691728	-9.7196	CD8+ T-cells	CTC-487M23.8	R_vs_NR
-0.00134289	0.00244816	-0.402931	0.691797	-9.71964	CD8+ T-cells	RP11-87M18.2	R_vs_NR
0.00234527	0.00772264	0.402871	0.69184	-9.71967	CD8+ T-cells	PRSS3P2	R_vs_NR
0.00276931	0.00633028	0.402857	0.691851	-9.71967	CD8+ T-cells	RP11-177B4.1	R_vs_NR
0.0230607	0.909701	0.402852	0.691854	-9.71968	CD8+ T-cells	TBRG1	R_vs_NR
0.020164	1.1893	0.402735	0.691939	-9.71973	CD8+ T-cells	RP11-347C12.1	R_vs_NR
0.000850567	0.00152852	0.402714	0.691954	-9.71973	CD8+ T-cells	ZNF112	R_vs_NR
0.0033694	0.00675908	0.402686	0.691974	-9.71975	CD8+ T-cells	AC005071.1	R_vs_NR
0.0172172	0.171784	0.402685	0.691975	-9.71975	CD8+ T-cells	FAM228B	R_vs_NR
-0.00611183	0.0367836	-0.402633	0.692013	-9.71977	CD8+ T-cells	RP1-50O24.6	R_vs_NR
-0.00628026	0.0383644	-0.402604	0.692033	-9.71978	CD8+ T-cells	RP11-486M23.1	R_vs_NR
0.024925	0.239012	0.402573	0.692056	-9.71979	CD8+ T-cells	RPL7AP66	R_vs_NR
0.000379094	0.00093218	0.402496	0.692111	-9.71983	CD8+ T-cells	AKR1D1	R_vs_NR
0.000207828	0.000360793	0.402484	0.69212	-9.71983	CD8+ T-cells	ACTL7B	R_vs_NR
0.0263013	0.353066	0.402459	0.692138	-9.71984	CD8+ T-cells	RABGAP1	R_vs_NR
0.00735549	0.0348864	0.402445	0.692149	-9.71985	CD8+ T-cells	GOLGA5P1	R_vs_NR
-0.0108403	0.172691	-0.402444	0.692149	-9.71985	CD8+ T-cells	CCDC127	R_vs_NR
-0.00628295	0.0220074	-0.402407	0.692176	-9.71986	CD8+ T-cells	RP13-143G15.3	R_vs_NR
-0.0154011	0.127139	-0.402262	0.692281	-9.71992	CD8+ T-cells	NUS1	R_vs_NR
-0.00171768	0.00343381	-0.402237	0.692299	-9.71993	CD8+ T-cells	CAMSAP3	R_vs_NR
-0.00407437	0.0100161	-0.402233	0.692302	-9.71994	CD8+ T-cells	SNX18P9	R_vs_NR
0.00512458	0.010439	0.402061	0.692426	-9.72001	CD8+ T-cells	RAG1	R_vs_NR
-0.00144506	0.00310994	-0.402045	0.692437	-9.72002	CD8+ T-cells	LEPREL1	R_vs_NR
0.0279578	0.536626	0.401958	0.6925	-9.72005	CD8+ T-cells	SYVN1	R_vs_NR
-0.00266986	0.00986589	-0.401869	0.692565	-9.72009	CD8+ T-cells	DAPK1	R_vs_NR
-0.0223777	0.35025	-0.401808	0.692608	-9.72012	CD8+ T-cells	ALG8	R_vs_NR
-0.00584662	0.0254503	-0.401804	0.692612	-9.72012	CD8+ T-cells	RP1-39G22.4	R_vs_NR
-0.000486617	0.00114331	-0.401751	0.69265	-9.72014	CD8+ T-cells	KRT18P11	R_vs_NR
-0.00467044	0.0150071	-0.40167	0.692709	-9.72017	CD8+ T-cells	RPL22P19	R_vs_NR
0.00126911	0.00228764	0.401667	0.69271	-9.72017	CD8+ T-cells	AC103801.1	R_vs_NR
-0.0223741	0.375872	-0.401567	0.692783	-9.72022	CD8+ T-cells	PFDN4	R_vs_NR
-0.00939074	0.0571238	-0.401438	0.692876	-9.72027	CD8+ T-cells	RP11-361D15.2	R_vs_NR
-0.00255441	0.0083931	-0.401396	0.692907	-9.72029	CD8+ T-cells	RP11-152F13.3	R_vs_NR
0.00179508	0.00347423	0.401362	0.692931	-9.7203	CD8+ T-cells	RP11-375N15.1	R_vs_NR
0.00933384	0.101701	0.401353	0.692937	-9.72031	CD8+ T-cells	RHOBTB2	R_vs_NR
-0.00125075	0.00271903	-0.40131	0.692969	-9.72032	CD8+ T-cells	RP11-1C1.7	R_vs_NR
0.0247394	1.04545	0.401307	0.692971	-9.72033	CD8+ T-cells	ELMO1	R_vs_NR
0.00553548	0.0685524	0.401292	0.692982	-9.72033	CD8+ T-cells	RP11-403I13.4	R_vs_NR
0.0477064	0.637779	0.401088	0.693129	-9.72042	CD8+ T-cells	RPS15AP1	R_vs_NR
-0.00675721	0.0446676	-0.401044	0.693161	-9.72044	CD8+ T-cells	TOLLIP-AS1	R_vs_NR
-0.0634092	1.62816	-0.401026	0.693174	-9.72044	CD8+ T-cells	DNAJA1	R_vs_NR
0.00373039	0.00670223	0.401012	0.693184	-9.72045	CD8+ T-cells	LINC00638	R_vs_NR
-0.00274657	0.0087983	-0.400938	0.693238	-9.72048	CD8+ T-cells	AC006483.5	R_vs_NR
-0.000351112	0.000567213	-0.400906	0.693261	-9.72049	CD8+ T-cells	GLP1R	R_vs_NR
0.0236761	0.411074	0.400855	0.693298	-9.72052	CD8+ T-cells	IFRD2	R_vs_NR
-0.00156784	0.00389003	-0.400577	0.693499	-9.72063	CD8+ T-cells	RP11-614F17.2	R_vs_NR
-0.00265817	0.0075496	-0.400575	0.6935	-9.72063	CD8+ T-cells	RP11-674I16.1	R_vs_NR
0.00122549	0.00221439	0.400556	0.693514	-9.72064	CD8+ T-cells	LGALS14	R_vs_NR
0.022601	0.28627	0.400507	0.693549	-9.72066	CD8+ T-cells	MGAT2	R_vs_NR
0.0035762	0.00843864	0.400474	0.693573	-9.72068	CD8+ T-cells	RN7SL32P	R_vs_NR
0.0204215	0.0757515	0.400455	0.693587	-9.72068	CD8+ T-cells	RP11-259P6.3	R_vs_NR
-0.0239363	0.286682	-0.400427	0.693607	-9.7207	CD8+ T-cells	HEG1	R_vs_NR
-0.0209034	0.509448	-0.400363	0.693654	-9.72072	CD8+ T-cells	HNRNPKP4	R_vs_NR
0.0010365	0.0039831	0.400362	0.693654	-9.72072	CD8+ T-cells	EEF1A1P42	R_vs_NR
-0.0100586	0.0709628	-0.400334	0.693674	-9.72073	CD8+ T-cells	SLC2A3P1	R_vs_NR
-0.00430326	0.0185857	-0.400284	0.693711	-9.72076	CD8+ T-cells	RP13-996F3.4	R_vs_NR
-0.0216056	0.896365	-0.400224	0.693754	-9.72078	CD8+ T-cells	ACP1	R_vs_NR
-0.00476231	0.0247629	-0.400156	0.693803	-9.72081	CD8+ T-cells	HNRNPUP1	R_vs_NR
-0.0123586	0.0866958	-0.400111	0.693836	-9.72083	CD8+ T-cells	GPR19	R_vs_NR
-0.00182279	0.00591006	-0.400103	0.693841	-9.72083	CD8+ T-cells	COL4A3	R_vs_NR
-0.00119699	0.00300439	-0.399982	0.693929	-9.72088	CD8+ T-cells	RPL5P15	R_vs_NR
-0.00112025	0.00410396	-0.399965	0.693941	-9.72089	CD8+ T-cells	AC079354.1	R_vs_NR
0.00597759	0.0339509	0.399881	0.694002	-9.72092	CD8+ T-cells	PLEKHA8	R_vs_NR
-0.00121225	0.0034936	-0.39979	0.694068	-9.72096	CD8+ T-cells	RP11-66B24.4	R_vs_NR
-0.0064515	0.0618212	-0.399784	0.694072	-9.72096	CD8+ T-cells	CTD-2515A14.1	R_vs_NR
-0.00212526	0.00985728	-0.399649	0.69417	-9.72102	CD8+ T-cells	AF196779.12	R_vs_NR
-0.0016678	0.00331713	-0.399643	0.694174	-9.72102	CD8+ T-cells	CTD-2315E11.1	R_vs_NR
0.0114782	0.0841157	0.399575	0.694224	-9.72105	CD8+ T-cells	SDHAP2	R_vs_NR
0.00163007	0.00274134	0.399553	0.694239	-9.72106	CD8+ T-cells	RP11-382A20.2	R_vs_NR
0.0120803	0.121149	0.399469	0.6943	-9.7211	CD8+ T-cells	CTC-484M2.1	R_vs_NR
0.00374715	0.00770934	0.399449	0.694314	-9.7211	CD8+ T-cells	MIR634	R_vs_NR
-0.0115103	0.142499	-0.399445	0.694317	-9.72111	CD8+ T-cells	SLX4	R_vs_NR
-0.00713215	0.0903893	-0.399317	0.69441	-9.72116	CD8+ T-cells	AF230666.2	R_vs_NR
0.00369677	0.0110023	0.399308	0.694417	-9.72116	CD8+ T-cells	ZNF205	R_vs_NR
-0.0136967	0.155806	-0.399214	0.694484	-9.7212	CD8+ T-cells	ITIH4	R_vs_NR
-0.0150529	0.504868	-0.399153	0.694529	-9.72123	CD8+ T-cells	DDA1	R_vs_NR
-0.0166196	0.114208	-0.399112	0.694558	-9.72125	CD8+ T-cells	UTS2	R_vs_NR
-0.0045425	0.0181758	-0.399039	0.694611	-9.72128	CD8+ T-cells	BTBD9-AS1	R_vs_NR
0.000926457	0.00223248	0.399028	0.694619	-9.72128	CD8+ T-cells	FAM197Y3	R_vs_NR
0.00214976	0.00381185	0.398991	0.694646	-9.7213	CD8+ T-cells	RNA5SP370	R_vs_NR
0.00729991	0.0626373	0.398931	0.694689	-9.72132	CD8+ T-cells	BBS10	R_vs_NR
-0.00797658	0.0377428	-0.39893	0.69469	-9.72132	CD8+ T-cells	CTD-2357A8.3	R_vs_NR
-0.0197399	0.448247	-0.398795	0.694788	-9.72138	CD8+ T-cells	CD320	R_vs_NR
-0.0237748	0.398739	-0.398764	0.69481	-9.72139	CD8+ T-cells	DLST	R_vs_NR
-0.0134271	0.140118	-0.398703	0.694854	-9.72142	CD8+ T-cells	BRPF1	R_vs_NR
0.00467563	0.014313	0.398617	0.694917	-9.72145	CD8+ T-cells	RP11-365F18.1	R_vs_NR
0.0194981	0.391792	0.398578	0.694944	-9.72147	CD8+ T-cells	C1orf123	R_vs_NR
-0.00306901	0.0102928	-0.398534	0.694977	-9.72149	CD8+ T-cells	RP11-193H22.2	R_vs_NR
0.0330896	0.370571	0.398531	0.694979	-9.72149	CD8+ T-cells	AC144530.1	R_vs_NR
0.00252083	0.0079485	0.398493	0.695006	-9.7215	CD8+ T-cells	ANTXR1	R_vs_NR
-0.0267975	1.20257	-0.398491	0.695007	-9.7215	CD8+ T-cells	TPP1	R_vs_NR
0.00440707	0.013853	0.398487	0.695011	-9.72151	CD8+ T-cells	CTD-2173L22.4	R_vs_NR
0.00101561	0.00193748	0.398452	0.695036	-9.72152	CD8+ T-cells	AMOTL2	R_vs_NR
-0.00684476	0.0304253	-0.39836	0.695103	-9.72156	CD8+ T-cells	RP5-1009N12.1	R_vs_NR
-0.00494629	0.0132958	-0.398259	0.695175	-9.7216	CD8+ T-cells	RP11-378A13.2	R_vs_NR
0.0187382	0.610866	0.39823	0.695196	-9.72161	CD8+ T-cells	KLHL24	R_vs_NR
-0.00403005	0.0137131	-0.398213	0.695209	-9.72162	CD8+ T-cells	AC015691.13	R_vs_NR
-0.00935257	0.1044	-0.398147	0.695256	-9.72165	CD8+ T-cells	RP13-638C3.4	R_vs_NR
0.00242704	0.0139529	0.398108	0.695285	-9.72166	CD8+ T-cells	AP001007.1	R_vs_NR
0.00279509	0.00568849	0.398096	0.695293	-9.72167	CD8+ T-cells	AC079610.1	R_vs_NR
-0.0157168	0.392464	-0.398085	0.695301	-9.72167	CD8+ T-cells	SENP1	R_vs_NR
-0.00394751	0.0182385	-0.397987	0.695373	-9.72171	CD8+ T-cells	HNRNPA1P60	R_vs_NR
-0.00681494	0.0511194	-0.397979	0.695378	-9.72172	CD8+ T-cells	ZNF213	R_vs_NR
-0.0308878	0.894928	-0.397928	0.695415	-9.72174	CD8+ T-cells	GOLGA4	R_vs_NR
0.0128298	0.498774	0.397822	0.695492	-9.72178	CD8+ T-cells	DPH1	R_vs_NR
0.015343	0.109341	0.397787	0.695518	-9.7218	CD8+ T-cells	ZNF440	R_vs_NR
0.00964915	0.0694132	0.397692	0.695586	-9.72184	CD8+ T-cells	RP5-837J1.2	R_vs_NR
0.00584343	0.0329372	0.39767	0.695602	-9.72185	CD8+ T-cells	RP11-269M20.1	R_vs_NR
-0.0276463	0.591133	-0.397666	0.695605	-9.72185	CD8+ T-cells	SLC25A36	R_vs_NR
-0.0171699	0.2799	-0.39764	0.695624	-9.72186	CD8+ T-cells	PDHX	R_vs_NR
-0.0165232	0.0975472	-0.397635	0.695628	-9.72186	CD8+ T-cells	ZNF322P1	R_vs_NR
0.0162469	0.312546	0.397549	0.695689	-9.7219	CD8+ T-cells	URI1	R_vs_NR
0.0239897	0.469601	0.397455	0.695758	-9.72194	CD8+ T-cells	DRAM2	R_vs_NR
-0.00481696	0.0151502	-0.397111	0.696006	-9.72208	CD8+ T-cells	RP11-554A11.9	R_vs_NR
0.00937805	0.0358954	0.397032	0.696064	-9.72211	CD8+ T-cells	GRAMD1C	R_vs_NR
-0.0223124	1.13009	-0.397025	0.696069	-9.72212	CD8+ T-cells	PTP4A2	R_vs_NR
0.00770049	0.0269214	0.396985	0.696098	-9.72213	CD8+ T-cells	RN7SL650P	R_vs_NR
0.00824301	0.025219	0.396891	0.696166	-9.72217	CD8+ T-cells	RP11-263C24.1	R_vs_NR
0.0206657	0.218485	0.396869	0.696182	-9.72218	CD8+ T-cells	MICAL3	R_vs_NR
-0.00256042	0.00815676	-0.396742	0.696274	-9.72223	CD8+ T-cells	AC004692.5	R_vs_NR
-0.00131017	0.00364978	-0.396582	0.69639	-9.7223	CD8+ T-cells	FBN3	R_vs_NR
0.0259698	0.506714	0.396473	0.696469	-9.72234	CD8+ T-cells	NCOA6	R_vs_NR
-0.0106584	0.0624666	-0.396456	0.696481	-9.72235	CD8+ T-cells	RP11-214J9.1	R_vs_NR
0.00115881	0.00405842	0.396445	0.696489	-9.72236	CD8+ T-cells	FKBP4P1	R_vs_NR
-0.00647421	0.0368182	-0.396338	0.696567	-9.7224	CD8+ T-cells	HSPA8P4	R_vs_NR
-0.0072517	0.0591421	-0.396337	0.696567	-9.7224	CD8+ T-cells	RABGAP1L-IT1	R_vs_NR
0.0109297	0.0762131	0.396295	0.696598	-9.72242	CD8+ T-cells	RP11-433M22.1	R_vs_NR
0.00641873	0.0241545	0.396286	0.696605	-9.72242	CD8+ T-cells	RP11-493P1.2	R_vs_NR
0.0033611	0.0091527	0.396247	0.696633	-9.72244	CD8+ T-cells	RP11-49I4.3	R_vs_NR
-0.000693169	0.00120681	-0.396245	0.696634	-9.72244	CD8+ T-cells	SLC2A4	R_vs_NR
0.00836749	0.069184	0.396196	0.696669	-9.72246	CD8+ T-cells	SUGT1P3	R_vs_NR
-0.0111814	0.080411	-0.396112	0.696731	-9.72249	CD8+ T-cells	SUMO4	R_vs_NR
-0.014841	0.125337	-0.395977	0.696828	-9.72255	CD8+ T-cells	LINC00630	R_vs_NR
0.0012387	0.00556665	0.395904	0.696881	-9.72258	CD8+ T-cells	AC093724.2	R_vs_NR
-0.000557262	0.00133611	-0.395866	0.696909	-9.7226	CD8+ T-cells	HDAC1P1	R_vs_NR
-0.0308857	0.878015	-0.395696	0.697032	-9.72267	CD8+ T-cells	HMGN3	R_vs_NR
-0.015715	0.125206	-0.39565	0.697065	-9.72269	CD8+ T-cells	LZTFL1	R_vs_NR
0.0242787	0.828368	0.395648	0.697066	-9.72269	CD8+ T-cells	LRBA	R_vs_NR
0.0102856	0.0831307	0.395528	0.697154	-9.72274	CD8+ T-cells	A2MP1	R_vs_NR
0.00354608	0.0202716	0.395479	0.697189	-9.72276	CD8+ T-cells	C6orf165	R_vs_NR
-0.0162252	0.0755316	-0.395367	0.69727	-9.7228	CD8+ T-cells	RP11-357H14.17	R_vs_NR
-0.00520853	0.0174818	-0.39529	0.697326	-9.72283	CD8+ T-cells	RP11-752D24.2	R_vs_NR
0.00614508	0.017029	0.395273	0.697338	-9.72284	CD8+ T-cells	FGF9	R_vs_NR
-0.0212613	0.670378	-0.395261	0.697347	-9.72285	CD8+ T-cells	NSA2	R_vs_NR
-0.0155769	0.160278	-0.395231	0.697369	-9.72286	CD8+ T-cells	LMAN2L	R_vs_NR
-0.00893447	0.0900893	-0.395179	0.697406	-9.72288	CD8+ T-cells	RP11-737O24.1	R_vs_NR
-0.0183607	0.231488	-0.395176	0.697409	-9.72288	CD8+ T-cells	PPCDC	R_vs_NR
0.02136	0.324686	0.395077	0.697481	-9.72292	CD8+ T-cells	ZNF277	R_vs_NR
-0.000493695	0.00101018	-0.394984	0.697548	-9.72296	CD8+ T-cells	PBOV1	R_vs_NR
-0.0130453	0.320208	-0.394962	0.697564	-9.72297	CD8+ T-cells	FCF1	R_vs_NR
0.00573932	0.0172147	0.394952	0.697571	-9.72297	CD8+ T-cells	FAM224B	R_vs_NR
0.0192371	0.24444	0.39495	0.697572	-9.72298	CD8+ T-cells	DENND6A	R_vs_NR
0.00222087	0.00474542	0.39487	0.69763	-9.72301	CD8+ T-cells	RP11-415I12.1	R_vs_NR
-0.0275485	0.87156	-0.39486	0.697638	-9.72301	CD8+ T-cells	RAB7L1	R_vs_NR
0.01573	1.28466	0.394802	0.69768	-9.72304	CD8+ T-cells	CIB1	R_vs_NR
-0.00968707	0.0743744	-0.39464	0.697797	-9.7231	CD8+ T-cells	AC137932.5	R_vs_NR
0.0210684	0.313795	0.39463	0.697804	-9.72311	CD8+ T-cells	NSUN3	R_vs_NR
0.000508346	0.00176797	0.39457	0.697848	-9.72313	CD8+ T-cells	RBPJP6	R_vs_NR
0.000966172	0.00206289	0.3945	0.697899	-9.72316	CD8+ T-cells	NPSR1-AS1	R_vs_NR
0.0165355	0.625831	0.394389	0.697979	-9.72321	CD8+ T-cells	SHC1	R_vs_NR
0.00409595	0.0110299	0.394382	0.697984	-9.72321	CD8+ T-cells	CTD-2396E7.8	R_vs_NR
0.0109228	0.0464297	0.394295	0.698047	-9.72325	CD8+ T-cells	AC097713.5	R_vs_NR
-0.0242263	0.362831	-0.394247	0.698082	-9.72327	CD8+ T-cells	SMARCAD1	R_vs_NR
0.00555884	0.0129143	0.394193	0.698121	-9.72329	CD8+ T-cells	SETP20	R_vs_NR
-0.00501798	0.0206801	-0.394191	0.698123	-9.72329	CD8+ T-cells	AC108488.4	R_vs_NR
-0.00566336	0.0364169	-0.394181	0.698129	-9.72329	CD8+ T-cells	KCNC4	R_vs_NR
0.00223018	0.00619138	0.394122	0.698173	-9.72332	CD8+ T-cells	PFN4	R_vs_NR
0.0170063	0.217056	0.394095	0.698192	-9.72333	CD8+ T-cells	LINC00909	R_vs_NR
0.00259171	0.00803059	0.393985	0.698272	-9.72337	CD8+ T-cells	CTD-2521M24.5	R_vs_NR
0.0105394	0.0614531	0.393921	0.698318	-9.7234	CD8+ T-cells	RP4-816N1.7	R_vs_NR
0.00423276	0.0107282	0.393919	0.69832	-9.7234	CD8+ T-cells	AL358113.1	R_vs_NR
0.0232054	0.451614	0.393916	0.698322	-9.7234	CD8+ T-cells	AGPAT1	R_vs_NR
-0.00439568	0.013736	-0.393785	0.698417	-9.72346	CD8+ T-cells	ULK4P3	R_vs_NR
0.00261344	0.00703007	0.393724	0.698461	-9.72348	CD8+ T-cells	RP11-1109M24.11	R_vs_NR
0.0101669	0.0498643	0.393655	0.698511	-9.72351	CD8+ T-cells	CTD-2228K2.7	R_vs_NR
0.00142757	0.0030634	0.393653	0.698513	-9.72351	CD8+ T-cells	RP11-73K9.2	R_vs_NR
0.00150864	0.00407684	0.393585	0.698562	-9.72354	CD8+ T-cells	RP11-728C8.1	R_vs_NR
-0.00274782	0.00615134	-0.393577	0.698568	-9.72354	CD8+ T-cells	RP11-49O14.3	R_vs_NR
0.00190135	0.00478793	0.393574	0.69857	-9.72354	CD8+ T-cells	CAMK2A	R_vs_NR
0.0221872	0.207208	0.393555	0.698584	-9.72355	CD8+ T-cells	VAV3	R_vs_NR
-0.0140057	0.23849	-0.393498	0.698625	-9.72357	CD8+ T-cells	POFUT2	R_vs_NR
-0.00297998	0.0070773	-0.393428	0.698676	-9.7236	CD8+ T-cells	SIAH3	R_vs_NR
0.00341965	0.00737704	0.393413	0.698687	-9.72361	CD8+ T-cells	C17orf102	R_vs_NR
0.0251256	1.29766	0.393389	0.698704	-9.72362	CD8+ T-cells	RHOF	R_vs_NR
0.00822574	0.0548018	0.393286	0.698779	-9.72366	CD8+ T-cells	HNRNPA1P40	R_vs_NR
0.00162399	0.00304068	0.393179	0.698856	-9.72371	CD8+ T-cells	RP11-284F21.9	R_vs_NR
0.00622122	0.0224077	0.393082	0.698927	-9.72375	CD8+ T-cells	MEF2C	R_vs_NR
-0.00104823	0.00251378	-0.393067	0.698937	-9.72375	CD8+ T-cells	AGBL1	R_vs_NR
0.00284631	0.0103339	0.39306	0.698942	-9.72375	CD8+ T-cells	LGALS8-AS1	R_vs_NR
0.0136148	0.383028	0.392976	0.699004	-9.72379	CD8+ T-cells	CCDC94	R_vs_NR
-0.00490722	0.0304335	-0.392949	0.699023	-9.7238	CD8+ T-cells	ABCC6	R_vs_NR
0.00153819	0.00281786	0.392773	0.699151	-9.72387	CD8+ T-cells	KRTAP19-1	R_vs_NR
0.00239541	0.00928064	0.392772	0.699151	-9.72387	CD8+ T-cells	RP11-166B14.1	R_vs_NR
0.00229215	0.00623004	0.39277	0.699153	-9.72387	CD8+ T-cells	NOL3	R_vs_NR
0.00556196	0.0208088	0.392768	0.699154	-9.72387	CD8+ T-cells	FSIP1	R_vs_NR
0.00228008	0.00645752	0.39272	0.699189	-9.72389	CD8+ T-cells	GRIA1	R_vs_NR
0.0184563	0.474443	0.392687	0.699213	-9.72391	CD8+ T-cells	RP11-770J1.5	R_vs_NR
-0.0147706	0.147049	-0.392628	0.699256	-9.72393	CD8+ T-cells	RP3-449O17.1	R_vs_NR
-0.0113258	0.130504	-0.392619	0.699263	-9.72394	CD8+ T-cells	PRKCD	R_vs_NR
-0.00323966	0.0157321	-0.392595	0.69928	-9.72395	CD8+ T-cells	TYRO3	R_vs_NR
-0.000884716	0.00234549	-0.392593	0.699281	-9.72395	CD8+ T-cells	RP11-305L7.7	R_vs_NR
0.00224951	0.00453566	0.392533	0.699325	-9.72397	CD8+ T-cells	AC005757.6	R_vs_NR
-0.0203025	0.511194	-0.392532	0.699326	-9.72397	CD8+ T-cells	CEP350	R_vs_NR
-0.00355329	0.010352	-0.392407	0.699417	-9.72402	CD8+ T-cells	RNA5SP363	R_vs_NR
-0.0359874	1.05716	-0.392305	0.699491	-9.72407	CD8+ T-cells	SLAMF7	R_vs_NR
-0.00319625	0.00909503	-0.392225	0.699548	-9.7241	CD8+ T-cells	IGHV1-69	R_vs_NR
0.012536	0.151215	0.392104	0.699636	-9.72415	CD8+ T-cells	RP11-727A23.5	R_vs_NR
0.00183605	0.00428702	0.392098	0.699641	-9.72415	CD8+ T-cells	RP11-245C17.2	R_vs_NR
0.0329724	0.375134	0.392069	0.699662	-9.72416	CD8+ T-cells	EGR2	R_vs_NR
-0.00280731	0.0107703	-0.391886	0.699794	-9.72424	CD8+ T-cells	RP11-405O10.2	R_vs_NR
0.000422621	0.000832319	0.391864	0.699811	-9.72425	CD8+ T-cells	AC104472.1	R_vs_NR
0.000186042	0.000387618	0.391824	0.699839	-9.72426	CD8+ T-cells	TLR7	R_vs_NR
-0.02174	0.393056	-0.391737	0.699902	-9.7243	CD8+ T-cells	NAA40	R_vs_NR
-0.00598389	0.011699	-0.391684	0.699941	-9.72432	CD8+ T-cells	CTA-989H11.1	R_vs_NR
-0.0032753	0.0206382	-0.39166	0.699959	-9.72433	CD8+ T-cells	RP11-778J16.2	R_vs_NR
0.00414039	0.0151294	0.391639	0.699974	-9.72434	CD8+ T-cells	PIWIL4	R_vs_NR
-0.00173489	0.00298535	-0.39162	0.699987	-9.72435	CD8+ T-cells	IGHV3-64	R_vs_NR
0.0039198	0.00671742	0.391595	0.700006	-9.72436	CD8+ T-cells	RP11-326F20.5	R_vs_NR
-0.000445026	0.000965233	-0.391589	0.70001	-9.72436	CD8+ T-cells	KRT18P14	R_vs_NR
0.0103393	0.045229	0.391577	0.700019	-9.72436	CD8+ T-cells	AF196970.3	R_vs_NR
0.00152052	0.00523421	0.391564	0.700028	-9.72437	CD8+ T-cells	NMD3P2	R_vs_NR
0.000885006	0.00158055	0.391404	0.700144	-9.72444	CD8+ T-cells	AC012507.4	R_vs_NR
0.00196307	0.00323219	0.391402	0.700146	-9.72444	CD8+ T-cells	AE000658.22	R_vs_NR
-0.0119224	0.0883396	-0.391393	0.700152	-9.72444	CD8+ T-cells	PRICKLE3	R_vs_NR
-0.0130685	0.206784	-0.391301	0.700219	-9.72448	CD8+ T-cells	TRIM41	R_vs_NR
-0.000841998	0.00136867	-0.391114	0.700355	-9.72455	CD8+ T-cells	PCAT4	R_vs_NR
0.00242264	0.0123908	0.391105	0.700361	-9.72456	CD8+ T-cells	RP11-494M8.1	R_vs_NR
0.000840779	0.00282241	0.390988	0.700446	-9.72461	CD8+ T-cells	YBX3P1	R_vs_NR
-0.00636313	0.10264	-0.390899	0.700511	-9.72464	CD8+ T-cells	RP11-32B5.1	R_vs_NR
0.00420176	0.01811	0.390893	0.700516	-9.72464	CD8+ T-cells	RP11-73E6.2	R_vs_NR
0.00347215	0.00730784	0.390878	0.700527	-9.72465	CD8+ T-cells	AP000235.3	R_vs_NR
-0.0344892	0.335042	-0.390831	0.700561	-9.72467	CD8+ T-cells	KBTBD8	R_vs_NR
0.00141412	0.00262105	0.390731	0.700633	-9.72471	CD8+ T-cells	RPL23AP10	R_vs_NR
-0.00264654	0.00688771	-0.390625	0.70071	-9.72475	CD8+ T-cells	LINC00167	R_vs_NR
0.00488299	0.0181386	0.390607	0.700723	-9.72476	CD8+ T-cells	AL022328.1	R_vs_NR
0.0119689	0.142594	0.390578	0.700744	-9.72477	CD8+ T-cells	ZNF197	R_vs_NR
0.0144435	0.26479	0.39056	0.700757	-9.72478	CD8+ T-cells	NBPF8	R_vs_NR
0.0019911	0.00619418	0.390535	0.700775	-9.72479	CD8+ T-cells	MRAS	R_vs_NR
0.00162794	0.00467038	0.390513	0.700791	-9.7248	CD8+ T-cells	RP11-267L5.1	R_vs_NR
0.0402541	0.345551	0.390507	0.700795	-9.7248	CD8+ T-cells	TRAV21	R_vs_NR
-0.00314663	0.0086676	-0.390447	0.700839	-9.72483	CD8+ T-cells	RP11-54A4.2	R_vs_NR
0.00334845	0.00695235	0.390395	0.700877	-9.72485	CD8+ T-cells	AC017083.1	R_vs_NR
-0.00189614	0.00471086	-0.390335	0.70092	-9.72487	CD8+ T-cells	AKR1C1	R_vs_NR
-0.0142245	0.419933	-0.390319	0.700932	-9.72488	CD8+ T-cells	INTS9	R_vs_NR
-0.00133234	0.00355668	-0.390273	0.700965	-9.7249	CD8+ T-cells	CTC-455F18.3	R_vs_NR
0.000744312	0.00158948	0.39016	0.701047	-9.72494	CD8+ T-cells	RP11-37O16.3	R_vs_NR
-0.00144625	0.00315678	-0.390135	0.701066	-9.72495	CD8+ T-cells	AL445665.1	R_vs_NR
0.0150554	0.207283	0.390116	0.70108	-9.72496	CD8+ T-cells	FCGRT	R_vs_NR
0.00960575	0.145136	0.390038	0.701136	-9.72499	CD8+ T-cells	EXTL3	R_vs_NR
0.00128152	0.00214117	0.390018	0.701151	-9.725	CD8+ T-cells	AC114812.9	R_vs_NR
-0.0014221	0.00330546	-0.389997	0.701166	-9.72501	CD8+ T-cells	RP11-165M1.2	R_vs_NR
0.00547385	0.0249682	0.389939	0.701208	-9.72503	CD8+ T-cells	RP4-647C14.3	R_vs_NR
0.0114688	0.091195	0.389939	0.701208	-9.72503	CD8+ T-cells	GOLGA6L4	R_vs_NR
0.0142763	0.107009	0.389922	0.701221	-9.72504	CD8+ T-cells	AC083884.8	R_vs_NR
-0.0109146	0.149533	-0.38988	0.701251	-9.72506	CD8+ T-cells	ERCC8	R_vs_NR
-0.0174912	0.565778	-0.389804	0.701306	-9.72509	CD8+ T-cells	RAB3GAP2	R_vs_NR
0.00692751	0.0471511	0.38977	0.701331	-9.7251	CD8+ T-cells	NRBP2	R_vs_NR
0.0027418	0.00793016	0.389746	0.701348	-9.72511	CD8+ T-cells	ANKRD26P4	R_vs_NR
-0.0197962	0.34684	-0.389692	0.701388	-9.72514	CD8+ T-cells	TFAM	R_vs_NR
-0.00806758	0.033959	-0.389656	0.701414	-9.72515	CD8+ T-cells	RP11-277I20.3	R_vs_NR
-0.0114946	0.0964636	-0.389644	0.701422	-9.72515	CD8+ T-cells	C12orf55	R_vs_NR
0.016195	0.135669	0.389622	0.701438	-9.72516	CD8+ T-cells	RPS12P26	R_vs_NR
0.0060928	0.0245813	0.389591	0.701461	-9.72518	CD8+ T-cells	CCDC154	R_vs_NR
0.0126212	0.0487808	0.389512	0.701518	-9.72521	CD8+ T-cells	KB-173C10.1	R_vs_NR
0.0101436	0.0499286	0.389494	0.701531	-9.72522	CD8+ T-cells	RNU4ATAC	R_vs_NR
-0.0276155	0.407021	-0.389383	0.701612	-9.72526	CD8+ T-cells	CHMP2B	R_vs_NR
0.000649581	0.00119606	0.389379	0.701615	-9.72526	CD8+ T-cells	RP11-148M9.1	R_vs_NR
0.00113502	0.00579809	0.38926	0.701702	-9.72531	CD8+ T-cells	RBPJP7	R_vs_NR
-0.0240415	1.28384	-0.38922	0.70173	-9.72533	CD8+ T-cells	CD247	R_vs_NR
0.00680049	0.0713813	0.389184	0.701756	-9.72534	CD8+ T-cells	RP4-559A3.7	R_vs_NR
0.00653546	0.0239721	0.38916	0.701774	-9.72535	CD8+ T-cells	NEURL2	R_vs_NR
-0.0102834	0.116534	-0.389022	0.701875	-9.72541	CD8+ T-cells	ZNF235	R_vs_NR
0.00466048	0.0203523	0.389004	0.701887	-9.72542	CD8+ T-cells	RP11-390B4.5	R_vs_NR
0.035501	0.681083	0.388978	0.701906	-9.72543	CD8+ T-cells	EOMES	R_vs_NR
0.00477295	0.0161951	0.388928	0.701943	-9.72545	CD8+ T-cells	RP4-655J12.4	R_vs_NR
-0.0179167	0.55115	-0.388919	0.701949	-9.72545	CD8+ T-cells	FLI1	R_vs_NR
0.00356566	0.012743	0.388783	0.702048	-9.72551	CD8+ T-cells	DPF1	R_vs_NR
-0.0241635	1.11551	-0.38875	0.702072	-9.72552	CD8+ T-cells	GHITM	R_vs_NR
0.0155916	0.26625	0.388736	0.702082	-9.72552	CD8+ T-cells	TMEM131	R_vs_NR
-0.00154941	0.00416992	-0.388687	0.702118	-9.72554	CD8+ T-cells	NTN1	R_vs_NR
-0.000856571	0.00213899	-0.388568	0.702204	-9.72559	CD8+ T-cells	HNRNPA1P74	R_vs_NR
0.00502699	0.0255138	0.388509	0.702247	-9.72562	CD8+ T-cells	MTL5	R_vs_NR
0.0112294	0.0475892	0.388489	0.702262	-9.72563	CD8+ T-cells	RP1-29C18.10	R_vs_NR
0.00261145	0.00815997	0.388451	0.702289	-9.72564	CD8+ T-cells	RMRPP4	R_vs_NR
-0.0218758	0.353986	-0.388403	0.702324	-9.72566	CD8+ T-cells	ETFDH	R_vs_NR
0.00691989	0.0386848	0.388349	0.702363	-9.72568	CD8+ T-cells	ABHD17C	R_vs_NR
-0.0232219	0.324182	-0.388319	0.702385	-9.72569	CD8+ T-cells	KIAA0513	R_vs_NR
-0.00245503	0.00650162	-0.388304	0.702396	-9.7257	CD8+ T-cells	RP13-582O9.7	R_vs_NR
-0.00590736	0.0282669	-0.388265	0.702425	-9.72572	CD8+ T-cells	ADAM1B	R_vs_NR
0.0024513	0.00714153	0.388236	0.702446	-9.72573	CD8+ T-cells	S100A1	R_vs_NR
-0.00101038	0.00210616	-0.388187	0.702481	-9.72575	CD8+ T-cells	DLGAP1-AS3	R_vs_NR
-0.0402753	0.385651	-0.388185	0.702483	-9.72575	CD8+ T-cells	WDR47	R_vs_NR
-0.0285775	1.78233	-0.388182	0.702484	-9.72575	CD8+ T-cells	LDHA	R_vs_NR
0.00560903	0.0322795	0.388171	0.702493	-9.72575	CD8+ T-cells	AC090960.1	R_vs_NR
-0.00171474	0.00384234	-0.388095	0.702548	-9.72579	CD8+ T-cells	RP11-219B4.5	R_vs_NR
0.000352865	0.000685989	0.388066	0.702569	-9.7258	CD8+ T-cells	AL590812.1	R_vs_NR
0.0202553	0.48536	0.387999	0.702618	-9.72582	CD8+ T-cells	USP28	R_vs_NR
-0.0244318	0.411451	-0.387929	0.702669	-9.72585	CD8+ T-cells	C3orf58	R_vs_NR
0.0061211	0.0274057	0.387915	0.702678	-9.72586	CD8+ T-cells	ZFHX2	R_vs_NR
0.00359194	0.0197969	0.387896	0.702692	-9.72587	CD8+ T-cells	LINC00984	R_vs_NR
0.0182326	0.199823	0.387781	0.702776	-9.72591	CD8+ T-cells	ZNF134	R_vs_NR
0.0175092	0.321431	0.387781	0.702776	-9.72591	CD8+ T-cells	PPP1R12B	R_vs_NR
-0.0229988	0.134807	-0.387732	0.702812	-9.72593	CD8+ T-cells	AC092651.1	R_vs_NR
0.00630074	0.0833715	0.387721	0.702819	-9.72594	CD8+ T-cells	ANAPC10P1	R_vs_NR
0.0270126	0.634071	0.387661	0.702863	-9.72596	CD8+ T-cells	SPTBN1	R_vs_NR
0.0136998	0.131336	0.387625	0.70289	-9.72598	CD8+ T-cells	CTA-363E6.7	R_vs_NR
0.00810945	0.0563806	0.387618	0.702895	-9.72598	CD8+ T-cells	RPL21P10	R_vs_NR
0.000984877	0.00197847	0.387534	0.702956	-9.72601	CD8+ T-cells	LST3	R_vs_NR
0.00641982	0.0245994	0.38749	0.702988	-9.72603	CD8+ T-cells	RP11-563H6.1	R_vs_NR
0.00420807	0.0211447	0.387462	0.703008	-9.72604	CD8+ T-cells	SYS1-DBNDD2	R_vs_NR
-0.00317734	0.00786113	-0.387434	0.703029	-9.72605	CD8+ T-cells	SRSF10P1	R_vs_NR
-0.0117798	0.123378	-0.387301	0.703125	-9.72611	CD8+ T-cells	FAM135A	R_vs_NR
0.00666792	0.0791781	0.387261	0.703155	-9.72612	CD8+ T-cells	ZNF8	R_vs_NR
0.00498106	0.0314669	0.387256	0.703158	-9.72613	CD8+ T-cells	LOXL3	R_vs_NR
0.00176275	0.00324743	0.387217	0.703186	-9.72614	CD8+ T-cells	RP3-521E19.2	R_vs_NR
0.00728818	0.0423216	0.387179	0.703214	-9.72616	CD8+ T-cells	YEATS2-AS1	R_vs_NR
-0.0106797	0.212158	-0.387122	0.703255	-9.72618	CD8+ T-cells	RP3-508I15.19	R_vs_NR
-0.0225166	0.499294	-0.387023	0.703328	-9.72622	CD8+ T-cells	PEX2	R_vs_NR
-0.00226673	0.00684934	-0.38689	0.703424	-9.72627	CD8+ T-cells	SLC47A2	R_vs_NR
0.000631028	0.00177378	0.386815	0.703479	-9.72631	CD8+ T-cells	AL079342.1	R_vs_NR
-0.00073415	0.00198388	-0.386773	0.703509	-9.72632	CD8+ T-cells	AF121898.3	R_vs_NR
-0.0164244	0.340299	-0.386718	0.703549	-9.72634	CD8+ T-cells	GIPR	R_vs_NR
-0.00234064	0.008831	-0.386712	0.703553	-9.72635	CD8+ T-cells	SPRR4	R_vs_NR
-0.0190616	0.351498	-0.386689	0.70357	-9.72636	CD8+ T-cells	EIF4E3	R_vs_NR
-0.0031364	0.0113828	-0.386615	0.703624	-9.72639	CD8+ T-cells	RP3-467L1.6	R_vs_NR
-0.00516385	0.0255697	-0.386575	0.703653	-9.7264	CD8+ T-cells	RP11-175B9.2	R_vs_NR
0.00123811	0.00252894	0.386568	0.703658	-9.72641	CD8+ T-cells	OR51B2	R_vs_NR
-0.0554583	0.2936	-0.386454	0.703741	-9.72645	CD8+ T-cells	FGFBP2	R_vs_NR
0.0141514	0.143917	0.38627	0.703875	-9.72653	CD8+ T-cells	FAM89B	R_vs_NR
0.00461278	0.01026	0.386257	0.703885	-9.72653	CD8+ T-cells	RP11-59H7.3	R_vs_NR
-0.0147082	0.0882229	-0.386231	0.703903	-9.72654	CD8+ T-cells	HMGB1P23	R_vs_NR
-0.00471275	0.0309005	-0.386111	0.70399	-9.72659	CD8+ T-cells	AC002543.2	R_vs_NR
-0.0447491	1.13035	-0.386064	0.704025	-9.72661	CD8+ T-cells	CCNH	R_vs_NR
-0.0187702	0.168163	-0.3859	0.704144	-9.72668	CD8+ T-cells	CEP104	R_vs_NR
-0.00208547	0.00452325	-0.385871	0.704165	-9.72669	CD8+ T-cells	RNU6-737P	R_vs_NR
0.00127926	0.00231035	0.385859	0.704174	-9.72669	CD8+ T-cells	RP5-966M1.5	R_vs_NR
0.00170766	0.00440121	0.385823	0.7042	-9.72671	CD8+ T-cells	LINC00683	R_vs_NR
0.0282971	0.144756	0.385814	0.704207	-9.72671	CD8+ T-cells	CTH	R_vs_NR
-0.0172233	0.355769	-0.385742	0.704259	-9.72674	CD8+ T-cells	ARMC1	R_vs_NR
-0.00357645	0.0121448	-0.385704	0.704287	-9.72675	CD8+ T-cells	SCML2P2	R_vs_NR
0.00834811	0.0348545	0.38569	0.704297	-9.72676	CD8+ T-cells	MAGED4B	R_vs_NR
0.0752805	0.612734	0.385604	0.70436	-9.7268	CD8+ T-cells	UTY	R_vs_NR
0.00378005	0.0152007	0.385555	0.704395	-9.72681	CD8+ T-cells	RP11-514O12.4	R_vs_NR
0.00289372	0.00741897	0.38555	0.704399	-9.72682	CD8+ T-cells	KCNS1	R_vs_NR
-0.00564225	0.0190294	-0.385523	0.704418	-9.72683	CD8+ T-cells	RAET1K	R_vs_NR
0.0122787	0.296168	0.385482	0.704448	-9.72684	CD8+ T-cells	CIC	R_vs_NR
0.00487604	0.0160955	0.385451	0.704471	-9.72686	CD8+ T-cells	LARP1P1	R_vs_NR
-0.0043593	0.0175862	-0.385378	0.704524	-9.72689	CD8+ T-cells	SNORA24	R_vs_NR
0.00340583	0.0264292	0.385315	0.70457	-9.72691	CD8+ T-cells	RP11-83M16.3	R_vs_NR
0.0044783	0.0201002	0.385246	0.70462	-9.72694	CD8+ T-cells	CTC-232H10.1	R_vs_NR
0.0237617	0.459549	0.385193	0.704658	-9.72696	CD8+ T-cells	CHURC1-FNTB	R_vs_NR
0.00377111	0.0141324	0.385124	0.704709	-9.72699	CD8+ T-cells	RP1-71H24.1	R_vs_NR
-0.0185683	0.408282	-0.385027	0.704779	-9.72703	CD8+ T-cells	TSPAN31	R_vs_NR
0.00841527	0.080739	0.385024	0.704781	-9.72703	CD8+ T-cells	RP11-1277A3.1	R_vs_NR
0.00798291	0.0657619	0.384935	0.704846	-9.72706	CD8+ T-cells	FGFRL1	R_vs_NR
-0.0157677	0.983648	-0.384906	0.704867	-9.72708	CD8+ T-cells	ARHGDIA	R_vs_NR
-0.0215007	0.434725	-0.38485	0.704908	-9.7271	CD8+ T-cells	IFFO1	R_vs_NR
0.0112985	0.305304	0.384818	0.704931	-9.72711	CD8+ T-cells	AC099522.2	R_vs_NR
-0.00380346	0.0221607	-0.384748	0.704982	-9.72714	CD8+ T-cells	HNRNPA1P9	R_vs_NR
0.0156273	0.217735	0.384612	0.705081	-9.7272	CD8+ T-cells	BLVRB	R_vs_NR
0.015292	0.185755	0.384452	0.705198	-9.72726	CD8+ T-cells	RP11-493K19.3	R_vs_NR
0.0089288	0.0374136	0.384442	0.705205	-9.72726	CD8+ T-cells	SNORD16	R_vs_NR
0.0307733	0.171097	0.384424	0.705218	-9.72727	CD8+ T-cells	TSHZ2	R_vs_NR
0.0193957	0.178748	0.384391	0.705242	-9.72728	CD8+ T-cells	AFAP1	R_vs_NR
0.0118429	0.0561492	0.384382	0.705249	-9.72729	CD8+ T-cells	RP11-337C18.10	R_vs_NR
0.00217525	0.00456528	0.38432	0.705294	-9.72731	CD8+ T-cells	ITLN1	R_vs_NR
0.000990107	0.00186773	0.384241	0.705351	-9.72734	CD8+ T-cells	AC104389.28	R_vs_NR
-0.00124147	0.00215399	-0.384222	0.705365	-9.72735	CD8+ T-cells	AC226119.4	R_vs_NR
0.00110167	0.00196784	0.384199	0.705382	-9.72736	CD8+ T-cells	IGKV2-23	R_vs_NR
0.00209009	0.00433385	0.384192	0.705387	-9.72736	CD8+ T-cells	RP11-677O4.4	R_vs_NR
-0.00888105	0.0406461	-0.384175	0.705399	-9.72737	CD8+ T-cells	DHX32	R_vs_NR
0.00455392	0.0234756	0.384134	0.705429	-9.72739	CD8+ T-cells	RPSAP52	R_vs_NR
0.00327544	0.0108157	0.384126	0.705435	-9.72739	CD8+ T-cells	RP11-809N8.6	R_vs_NR
-0.0146912	0.238833	-0.383969	0.70555	-9.72745	CD8+ T-cells	RCBTB1	R_vs_NR
0.00736344	0.0650112	0.383954	0.70556	-9.72746	CD8+ T-cells	RP11-492I21.1	R_vs_NR
0.0188371	0.490429	0.383912	0.705591	-9.72748	CD8+ T-cells	MEMO1	R_vs_NR
0.00537952	0.0278127	0.38389	0.705607	-9.72749	CD8+ T-cells	RP11-483I13.5	R_vs_NR
0.00149684	0.00262194	0.383876	0.705617	-9.72749	CD8+ T-cells	RP4-752I6.1	R_vs_NR
-0.00686013	0.0440834	-0.383828	0.705652	-9.72751	CD8+ T-cells	RP11-6J24.6	R_vs_NR
0.00818434	0.0427958	0.38382	0.705658	-9.72751	CD8+ T-cells	DUSP8P5	R_vs_NR
-0.00133217	0.00370798	-0.383803	0.705671	-9.72752	CD8+ T-cells	IGLV2-23	R_vs_NR
-0.00467829	0.0205042	-0.383791	0.705679	-9.72753	CD8+ T-cells	CTC-425F1.2	R_vs_NR
0.0200117	0.303999	0.383775	0.705691	-9.72753	CD8+ T-cells	MYCBP2-AS1	R_vs_NR
-0.0011754	0.00406775	-0.383766	0.705697	-9.72754	CD8+ T-cells	AKR1B1P2	R_vs_NR
0.00134599	0.00244384	0.383661	0.705774	-9.72758	CD8+ T-cells	CYCSP29	R_vs_NR
-0.0199006	0.68118	-0.383609	0.705811	-9.7276	CD8+ T-cells	TFIP11	R_vs_NR
-0.0172812	0.0891436	-0.383597	0.70582	-9.7276	CD8+ T-cells	TUFT1	R_vs_NR
0.00223934	0.0046533	0.383585	0.705829	-9.72761	CD8+ T-cells	KRT18P60	R_vs_NR
-0.0184197	0.933012	-0.383524	0.705873	-9.72763	CD8+ T-cells	CNOT7	R_vs_NR
-0.0138425	0.235102	-0.383493	0.705896	-9.72765	CD8+ T-cells	MEMO1P1	R_vs_NR
0.00350752	0.00834905	0.383446	0.70593	-9.72766	CD8+ T-cells	NT5CP2	R_vs_NR
-0.00433966	0.0210953	-0.383414	0.705954	-9.72768	CD8+ T-cells	CTD-2283N19.1	R_vs_NR
0.00178684	0.0071538	0.38339	0.705971	-9.72769	CD8+ T-cells	RP11-364B6.1	R_vs_NR
0.0239906	0.168528	0.383304	0.706034	-9.72772	CD8+ T-cells	RP11-203F10.6	R_vs_NR
0.0208252	0.522525	0.383277	0.706054	-9.72773	CD8+ T-cells	SCYL2	R_vs_NR
-0.00184175	0.00430342	-0.383186	0.706119	-9.72777	CD8+ T-cells	EFHD1	R_vs_NR
-0.0203386	0.806349	-0.383148	0.706147	-9.72778	CD8+ T-cells	SZRD1	R_vs_NR
-0.00612785	0.0529663	-0.383079	0.706197	-9.72781	CD8+ T-cells	ARL6	R_vs_NR
0.0170124	0.612828	0.38303	0.706234	-9.72783	CD8+ T-cells	UPF3A	R_vs_NR
-0.0184067	0.348873	-0.382913	0.706318	-9.72788	CD8+ T-cells	CSTF2T	R_vs_NR
-0.0251514	0.419411	-0.382868	0.706351	-9.7279	CD8+ T-cells	SPATA20	R_vs_NR
-0.0181642	0.364225	-0.382767	0.706425	-9.72794	CD8+ T-cells	SLC25A12	R_vs_NR
-0.0245264	0.562474	-0.382528	0.706599	-9.72803	CD8+ T-cells	TTLL5	R_vs_NR
-0.00991869	0.0801719	-0.382446	0.706659	-9.72807	CD8+ T-cells	RPL37P23	R_vs_NR
-0.00747274	0.0475954	-0.382357	0.706723	-9.7281	CD8+ T-cells	CTD-3025N20.3	R_vs_NR
0.0120457	0.199093	0.382343	0.706734	-9.72811	CD8+ T-cells	EXOC8	R_vs_NR
0.0016089	0.00322444	0.38219	0.706845	-9.72817	CD8+ T-cells	RP11-277E18.2	R_vs_NR
-0.0213482	0.703253	-0.382115	0.7069	-9.7282	CD8+ T-cells	UCHL5	R_vs_NR
-0.0119209	0.0912922	-0.382101	0.70691	-9.7282	CD8+ T-cells	RTN4IP1	R_vs_NR
-0.0115207	0.185351	-0.38209	0.706918	-9.72821	CD8+ T-cells	KIAA0947	R_vs_NR
-0.00216049	0.00507486	-0.382033	0.706959	-9.72823	CD8+ T-cells	TMPRSS11A	R_vs_NR
-0.0223034	0.300131	-0.381898	0.707058	-9.72828	CD8+ T-cells	SKP2	R_vs_NR
-0.00129806	0.0020726	-0.381849	0.707094	-9.7283	CD8+ T-cells	SLC9A3R2	R_vs_NR
-0.00307688	0.0117205	-0.381846	0.707096	-9.72831	CD8+ T-cells	RP11-223A3.1	R_vs_NR
-0.0160801	0.158958	-0.381766	0.707154	-9.72834	CD8+ T-cells	ZNF426	R_vs_NR
-0.00178983	0.00370806	-0.381723	0.707186	-9.72835	CD8+ T-cells	CTD-2288F12.1	R_vs_NR
0.0175254	0.0917376	0.381664	0.707228	-9.72838	CD8+ T-cells	MYO5B	R_vs_NR
-0.00244963	0.00674096	-0.381632	0.707252	-9.72839	CD8+ T-cells	RP11-713M15.2	R_vs_NR
-0.00353131	0.0148723	-0.3816	0.707275	-9.7284	CD8+ T-cells	SNORA30	R_vs_NR
0.0229511	0.225747	0.381541	0.707318	-9.72843	CD8+ T-cells	PPIAP31	R_vs_NR
-0.016546	0.175158	-0.381464	0.707374	-9.72846	CD8+ T-cells	WDR27	R_vs_NR
0.00141018	0.0026519	0.381392	0.707427	-9.72849	CD8+ T-cells	RP11-179D22.1	R_vs_NR
-0.00200942	0.0042502	-0.381378	0.707437	-9.72849	CD8+ T-cells	RP11-321F8.4	R_vs_NR
0.0213425	0.386836	0.381317	0.707482	-9.72852	CD8+ T-cells	POU2F1	R_vs_NR
0.00158521	0.0030007	0.381315	0.707483	-9.72852	CD8+ T-cells	RAPGEF5	R_vs_NR
-0.0072836	0.0212867	-0.381262	0.707522	-9.72854	CD8+ T-cells	CRABP2	R_vs_NR
-0.0112792	0.11067	-0.381219	0.707553	-9.72856	CD8+ T-cells	ZNF688	R_vs_NR
0.00191834	0.00767405	0.381213	0.707557	-9.72856	CD8+ T-cells	RPL5P26	R_vs_NR
0.00996962	0.0683756	0.381204	0.707564	-9.72856	CD8+ T-cells	ZNF439	R_vs_NR
-0.00374221	0.0105568	-0.381114	0.70763	-9.7286	CD8+ T-cells	RP11-466F5.10	R_vs_NR
-0.0019768	0.00361628	-0.380908	0.707779	-9.72868	CD8+ T-cells	CYP2T3P	R_vs_NR
0.00106825	0.00288499	0.380854	0.707819	-9.7287	CD8+ T-cells	RP11-478H13.3	R_vs_NR
-0.0233189	0.398857	-0.38084	0.707829	-9.72871	CD8+ T-cells	PRKAB1	R_vs_NR
0.0183723	0.402758	0.380813	0.707848	-9.72872	CD8+ T-cells	C2CD5	R_vs_NR
0.00290744	0.0169062	0.380778	0.707874	-9.72873	CD8+ T-cells	MYO1B	R_vs_NR
0.0100465	0.0523891	0.380773	0.707878	-9.72873	CD8+ T-cells	PEX12	R_vs_NR
0.0179003	0.140317	0.38062	0.707989	-9.7288	CD8+ T-cells	RP13-488H8.1	R_vs_NR
0.00433253	0.0178767	0.38053	0.708055	-9.72883	CD8+ T-cells	RP11-344P13.3	R_vs_NR
0.00106169	0.00200914	0.380514	0.708067	-9.72884	CD8+ T-cells	AL928742.12	R_vs_NR
0.0198984	0.0848236	0.380431	0.708127	-9.72887	CD8+ T-cells	KLRF1	R_vs_NR
0.0324977	0.302417	0.38019	0.708303	-9.72897	CD8+ T-cells	RP1-278E11.3	R_vs_NR
0.00512029	0.073674	0.380175	0.708314	-9.72897	CD8+ T-cells	RAB6C	R_vs_NR
0.0109207	0.0750509	0.380125	0.70835	-9.72899	CD8+ T-cells	RP11-340F14.5	R_vs_NR
0.00211767	0.00399604	0.380031	0.708419	-9.72903	CD8+ T-cells	MIR1254-1	R_vs_NR
-0.00166213	0.00286937	-0.380015	0.708431	-9.72904	CD8+ T-cells	UBE2V1P3	R_vs_NR
0.00120327	0.00246633	0.379983	0.708454	-9.72905	CD8+ T-cells	RP4-673D20.3	R_vs_NR
-0.00725859	0.043097	-0.379948	0.708479	-9.72906	CD8+ T-cells	RP11-423O2.5	R_vs_NR
0.00393512	0.014925	0.379935	0.708489	-9.72907	CD8+ T-cells	HS3ST1	R_vs_NR
-0.0108596	0.0818827	-0.379907	0.708509	-9.72908	CD8+ T-cells	RP11-686D22.9	R_vs_NR
0.0109283	0.104856	0.379833	0.708564	-9.72911	CD8+ T-cells	ZNF776	R_vs_NR
-0.000748423	0.0012817	-0.379792	0.708593	-9.72912	CD8+ T-cells	JPH1	R_vs_NR
0.000936673	0.00178141	0.379754	0.708621	-9.72914	CD8+ T-cells	RP11-414H17.5	R_vs_NR
0.00686291	0.0283956	0.379716	0.708649	-9.72916	CD8+ T-cells	FHOD3	R_vs_NR
-0.00796348	0.0409265	-0.379698	0.708662	-9.72916	CD8+ T-cells	RNU6-1280P	R_vs_NR
-0.00549851	0.0431155	-0.379676	0.708678	-9.72917	CD8+ T-cells	SEC14L1P1	R_vs_NR
-0.0218958	0.333146	-0.379673	0.70868	-9.72917	CD8+ T-cells	ELF4	R_vs_NR
0.00103332	0.00196017	0.379618	0.70872	-9.72919	CD8+ T-cells	PTPRZ1	R_vs_NR
0.000877719	0.00187043	0.379587	0.708742	-9.72921	CD8+ T-cells	SLC9C1	R_vs_NR
-0.00851877	0.048593	-0.379536	0.70878	-9.72923	CD8+ T-cells	NEDD4	R_vs_NR
-0.00686728	0.0405631	-0.379445	0.708847	-9.72926	CD8+ T-cells	RP3-462E2.5	R_vs_NR
-0.00217438	0.00993319	-0.379439	0.70885	-9.72927	CD8+ T-cells	ABHD17AP3	R_vs_NR
0.0151284	0.114166	0.379426	0.70886	-9.72927	CD8+ T-cells	SYCP2	R_vs_NR
0.00856033	0.0417249	0.379295	0.708955	-9.72932	CD8+ T-cells	SLC25A23	R_vs_NR
0.00607956	0.0292136	0.379081	0.709112	-9.72941	CD8+ T-cells	LA16c-321D4.2	R_vs_NR
0.0050754	0.0206463	0.379051	0.709133	-9.72942	CD8+ T-cells	RP11-145M4.3	R_vs_NR
-0.00568112	0.0282056	-0.379038	0.709143	-9.72942	CD8+ T-cells	MRAP	R_vs_NR
-0.00536313	0.0225666	-0.378936	0.709217	-9.72947	CD8+ T-cells	RP11-254F7.2	R_vs_NR
0.000749414	0.00152975	0.378925	0.709225	-9.72947	CD8+ T-cells	RNF17	R_vs_NR
-0.00463892	0.019771	-0.378906	0.709239	-9.72948	CD8+ T-cells	AC105053.4	R_vs_NR
-0.0071209	0.0475218	-0.378817	0.709304	-9.72951	CD8+ T-cells	CEBPD	R_vs_NR
-0.0160707	0.322168	-0.378812	0.709308	-9.72951	CD8+ T-cells	MOCS2	R_vs_NR
0.0174071	0.263869	0.378779	0.709332	-9.72953	CD8+ T-cells	INVS	R_vs_NR
-0.00573978	0.0241416	-0.378767	0.709341	-9.72953	CD8+ T-cells	CTD-2047H16.2	R_vs_NR
0.000973468	0.00257977	0.37875	0.709353	-9.72954	CD8+ T-cells	NMNAT2	R_vs_NR
-0.0368317	0.558767	-0.378747	0.709355	-9.72954	CD8+ T-cells	BCL6	R_vs_NR
0.00211154	0.00368347	0.378676	0.709407	-9.72957	CD8+ T-cells	RP11-208G20.2	R_vs_NR
0.00634462	0.049728	0.378668	0.709413	-9.72957	CD8+ T-cells	SPTLC1P1	R_vs_NR
-0.00301262	0.0143619	-0.378665	0.709415	-9.72957	CD8+ T-cells	HSPD1P2	R_vs_NR
-0.00279582	0.00872425	-0.378652	0.709425	-9.72958	CD8+ T-cells	GRIP2	R_vs_NR
0.00535558	0.0515742	0.378635	0.709437	-9.72958	CD8+ T-cells	RP11-325P15.2	R_vs_NR
-0.00517267	0.00984561	-0.378631	0.70944	-9.72959	CD8+ T-cells	MRPL42P2	R_vs_NR
-0.0262956	0.466501	-0.378585	0.709473	-9.7296	CD8+ T-cells	TPD52L2	R_vs_NR
0.00125154	0.0030695	0.378482	0.709548	-9.72965	CD8+ T-cells	PHACTR3	R_vs_NR
-0.0221804	0.500347	-0.378456	0.709568	-9.72966	CD8+ T-cells	VPS52	R_vs_NR
0.00264197	0.0167134	0.378402	0.709607	-9.72968	CD8+ T-cells	ZNF860	R_vs_NR
-0.000433821	0.000720549	-0.378398	0.70961	-9.72968	CD8+ T-cells	DRD5	R_vs_NR
0.00513944	0.0122965	0.378283	0.709694	-9.72972	CD8+ T-cells	KCTD19	R_vs_NR
-0.00309667	0.00999674	-0.378243	0.709723	-9.72974	CD8+ T-cells	ZDHHC4P1	R_vs_NR
-0.0182156	0.386052	-0.378243	0.709723	-9.72974	CD8+ T-cells	PKNOX1	R_vs_NR
0.00403114	0.0133245	0.378216	0.709743	-9.72975	CD8+ T-cells	SLMO1	R_vs_NR
0.0122788	0.136098	0.378211	0.709747	-9.72975	CD8+ T-cells	REXO4	R_vs_NR
-0.00459102	0.0196722	-0.378125	0.709809	-9.72979	CD8+ T-cells	TET2-AS1	R_vs_NR
0.0104511	0.14203	0.378101	0.709827	-9.7298	CD8+ T-cells	MBTPS2	R_vs_NR
0.000821751	0.00284222	0.378091	0.709834	-9.7298	CD8+ T-cells	RP11-626K17.5	R_vs_NR
0.00215867	0.00490749	0.377961	0.709929	-9.72985	CD8+ T-cells	RP11-930O11.2	R_vs_NR
-0.0019565	0.00506293	-0.377927	0.709954	-9.72987	CD8+ T-cells	RP11-196G18.3	R_vs_NR
0.00140227	0.00263022	0.377614	0.710182	-9.72999	CD8+ T-cells	PROKR1	R_vs_NR
-0.00127277	0.00366243	-0.377613	0.710183	-9.72999	CD8+ T-cells	RP5-1069C8.2	R_vs_NR
0.00410627	0.0134657	0.377605	0.710188	-9.72999	CD8+ T-cells	RP11-351O1.3	R_vs_NR
0.00286241	0.00544455	0.377534	0.710241	-9.73002	CD8+ T-cells	B4GALNT1	R_vs_NR
0.00281918	0.00904951	0.37725	0.710448	-9.73013	CD8+ T-cells	RP11-187C18.4	R_vs_NR
-0.00139857	0.00320049	-0.377127	0.710538	-9.73018	CD8+ T-cells	RN7SL109P	R_vs_NR
0.00256825	0.00615356	0.377059	0.710588	-9.73021	CD8+ T-cells	MTUS2	R_vs_NR
0.00123182	0.00269838	0.377025	0.710612	-9.73022	CD8+ T-cells	DPPA3P1	R_vs_NR
-0.00560347	0.0458977	-0.376863	0.710731	-9.73029	CD8+ T-cells	SMAD9	R_vs_NR
-0.00800173	0.0942403	-0.376807	0.710771	-9.73031	CD8+ T-cells	FAM65C	R_vs_NR
0.0250896	0.61432	0.376647	0.710888	-9.73037	CD8+ T-cells	KIAA2026	R_vs_NR
0.00353038	0.00895536	0.376434	0.711044	-9.73046	CD8+ T-cells	SRCIN1	R_vs_NR
-0.00608637	0.0377225	-0.376426	0.71105	-9.73046	CD8+ T-cells	RP11-349N19.2	R_vs_NR
0.00112338	0.00219159	0.376359	0.711099	-9.73048	CD8+ T-cells	RN7SL259P	R_vs_NR
-0.0316726	0.184565	-0.376289	0.71115	-9.73051	CD8+ T-cells	CLU	R_vs_NR
0.0672915	1.45226	0.376273	0.711161	-9.73052	CD8+ T-cells	YPEL5	R_vs_NR
-0.0169923	0.491231	-0.376236	0.711188	-9.73053	CD8+ T-cells	PTPMT1	R_vs_NR
-0.00384135	0.0148978	-0.376195	0.711218	-9.73055	CD8+ T-cells	OR1R1P	R_vs_NR
0.00424239	0.0154694	0.376193	0.71122	-9.73055	CD8+ T-cells	PSPC1P2	R_vs_NR
-0.000624118	0.00154433	-0.37603	0.711339	-9.73061	CD8+ T-cells	RP11-462G12.1	R_vs_NR
0.00360708	0.0239028	0.375919	0.71142	-9.73066	CD8+ T-cells	RP11-212P7.2	R_vs_NR
0.00318376	0.0122501	0.375827	0.711487	-9.73069	CD8+ T-cells	PLEKHA3P1	R_vs_NR
-0.00244854	0.00680324	-0.375776	0.711524	-9.73071	CD8+ T-cells	RNU6-1081P	R_vs_NR
-0.0178054	0.264591	-0.375771	0.711528	-9.73072	CD8+ T-cells	RP4-728D4.2	R_vs_NR
-0.00608157	0.0273967	-0.37577	0.711529	-9.73072	CD8+ T-cells	KRT8P12	R_vs_NR
-0.000401628	0.000844211	-0.375764	0.711533	-9.73072	CD8+ T-cells	HOXD9	R_vs_NR
-0.0132512	0.931405	-0.375749	0.711544	-9.73073	CD8+ T-cells	HADHB	R_vs_NR
-0.00143264	0.00413353	-0.375689	0.711588	-9.73075	CD8+ T-cells	EMCN	R_vs_NR
0.00215748	0.00444465	0.375682	0.711593	-9.73075	CD8+ T-cells	RP11-530C5.1	R_vs_NR
-0.0270981	0.382063	-0.375653	0.711614	-9.73076	CD8+ T-cells	TTC24	R_vs_NR
0.00347548	0.0116351	0.37564	0.711623	-9.73077	CD8+ T-cells	RP11-57C19.6	R_vs_NR
0.00384048	0.0241995	0.375623	0.711636	-9.73077	CD8+ T-cells	RP11-92K15.1	R_vs_NR
0.00576448	0.0313136	0.375559	0.711683	-9.7308	CD8+ T-cells	PALLD	R_vs_NR
0.0016171	0.00336576	0.375483	0.711738	-9.73083	CD8+ T-cells	OR4C9P	R_vs_NR
-0.00169753	0.00779188	-0.375454	0.71176	-9.73084	CD8+ T-cells	SLC1A6	R_vs_NR
0.01849	0.365066	0.375426	0.71178	-9.73085	CD8+ T-cells	EIF3FP1	R_vs_NR
-0.00186423	0.00533056	-0.375422	0.711783	-9.73085	CD8+ T-cells	AC009313.1	R_vs_NR
-0.00831532	0.0515807	-0.375396	0.711802	-9.73086	CD8+ T-cells	POLN	R_vs_NR
-0.0237168	0.634422	-0.375384	0.711811	-9.73087	CD8+ T-cells	PSME3	R_vs_NR
0.0140123	0.18632	0.375358	0.71183	-9.73088	CD8+ T-cells	POFUT1	R_vs_NR
0.0019326	0.00449644	0.375303	0.711869	-9.7309	CD8+ T-cells	PKMP3	R_vs_NR
0.00424643	0.0195306	0.375173	0.711965	-9.73095	CD8+ T-cells	RP11-584P21.4	R_vs_NR
0.0192266	0.34397	0.375169	0.711968	-9.73095	CD8+ T-cells	SLC39A3	R_vs_NR
0.00160756	0.00493951	0.37514	0.711989	-9.73096	CD8+ T-cells	PEG3	R_vs_NR
-0.0412794	0.814038	-0.37504	0.712062	-9.731	CD8+ T-cells	ERAP2	R_vs_NR
0.00806949	0.06697	0.374957	0.712122	-9.73104	CD8+ T-cells	RP11-506B6.3	R_vs_NR
-0.0228615	0.481689	-0.374957	0.712123	-9.73104	CD8+ T-cells	ALDH3A2	R_vs_NR
0.0019225	0.00785298	0.37494	0.712135	-9.73104	CD8+ T-cells	PTBP1P	R_vs_NR
-0.0160067	0.437588	-0.374912	0.712156	-9.73105	CD8+ T-cells	ZNF592	R_vs_NR
-0.00521561	0.0253547	-0.374839	0.712209	-9.73108	CD8+ T-cells	C1orf106	R_vs_NR
-0.011744	0.127588	-0.374828	0.712217	-9.73109	CD8+ T-cells	NPIPA3	R_vs_NR
-0.0188731	1.36205	-0.37474	0.712281	-9.73112	CD8+ T-cells	HSP90B1	R_vs_NR
0.00539498	0.023194	0.374665	0.712336	-9.73115	CD8+ T-cells	GRM2	R_vs_NR
0.00583736	0.0387152	0.374508	0.712451	-9.73121	CD8+ T-cells	GYG1P3	R_vs_NR
0.0188741	0.541985	0.374445	0.712497	-9.73124	CD8+ T-cells	GAPVD1	R_vs_NR
0.0133992	0.0892502	0.374438	0.712502	-9.73124	CD8+ T-cells	TRBV10-2	R_vs_NR
0.0200727	0.466388	0.374306	0.712598	-9.73129	CD8+ T-cells	C17orf85	R_vs_NR
-0.0137505	0.859924	-0.374292	0.712609	-9.7313	CD8+ T-cells	C7orf55-LUC7L2	R_vs_NR
0.00421721	0.00846997	0.374264	0.712629	-9.73131	CD8+ T-cells	RP11-483A20.3	R_vs_NR
0.00162554	0.00356658	0.374169	0.712699	-9.73135	CD8+ T-cells	RP11-403F21.1	R_vs_NR
-0.0196637	0.583377	-0.373966	0.712847	-9.73143	CD8+ T-cells	WDR61	R_vs_NR
-0.0021617	0.00552079	-0.373947	0.712861	-9.73143	CD8+ T-cells	RNU1-124P	R_vs_NR
-0.0030583	0.0155721	-0.373928	0.712874	-9.73144	CD8+ T-cells	RPS3AP53	R_vs_NR
0.0201283	0.339863	0.373913	0.712886	-9.73145	CD8+ T-cells	TNK2	R_vs_NR
-0.00951076	0.103918	-0.373829	0.712947	-9.73148	CD8+ T-cells	RP11-468E2.5	R_vs_NR
0.0020961	0.004905	0.373806	0.712964	-9.73149	CD8+ T-cells	RP11-424I19.2	R_vs_NR
0.0330176	0.583032	0.37373	0.713019	-9.73152	CD8+ T-cells	RAB37	R_vs_NR
0.00627108	0.0937034	0.373691	0.713048	-9.73153	CD8+ T-cells	SCAF1	R_vs_NR
-0.0211397	0.513487	-0.373691	0.713048	-9.73153	CD8+ T-cells	APH1A	R_vs_NR
0.00160866	0.00533338	0.373602	0.713113	-9.73157	CD8+ T-cells	RP11-333A23.4	R_vs_NR
0.0183509	0.217822	0.373506	0.713183	-9.73161	CD8+ T-cells	RPL24P2	R_vs_NR
0.00127437	0.00474998	0.373497	0.71319	-9.73161	CD8+ T-cells	SORCS2	R_vs_NR
0.0106257	0.27226	0.37349	0.713195	-9.73161	CD8+ T-cells	BTRC	R_vs_NR
0.00118604	0.00247439	0.373469	0.71321	-9.73162	CD8+ T-cells	RP13-631K18.5	R_vs_NR
0.0173166	0.602216	0.373456	0.71322	-9.73163	CD8+ T-cells	PCBP1-AS1	R_vs_NR
0.00174155	0.00343743	0.373385	0.713271	-9.73165	CD8+ T-cells	MIR296	R_vs_NR
-0.0125451	0.162517	-0.373323	0.713317	-9.73168	CD8+ T-cells	WDR24	R_vs_NR
-0.00672501	0.0269957	-0.373123	0.713463	-9.73176	CD8+ T-cells	RP11-51F16.9	R_vs_NR
-0.0217771	1.18659	-0.373056	0.713512	-9.73178	CD8+ T-cells	UQCRB	R_vs_NR
0.034417	0.507168	0.373024	0.713535	-9.73179	CD8+ T-cells	SLFN11	R_vs_NR
0.00140967	0.00246494	0.372995	0.713557	-9.73181	CD8+ T-cells	RP4-683M8.2	R_vs_NR
-0.00383528	0.0415676	-0.37287	0.713648	-9.73185	CD8+ T-cells	TSEN15P1	R_vs_NR
0.00601326	0.042459	0.372788	0.713708	-9.73189	CD8+ T-cells	NPM1P22	R_vs_NR
-0.00211252	0.010259	-0.372743	0.713741	-9.7319	CD8+ T-cells	PSMD7P1	R_vs_NR
0.00357141	0.0131009	0.372734	0.713748	-9.73191	CD8+ T-cells	CTD-2517M22.17	R_vs_NR
-0.00526343	0.0319104	-0.372703	0.71377	-9.73192	CD8+ T-cells	AP000654.5	R_vs_NR
-0.00695267	0.0307879	-0.372697	0.713774	-9.73192	CD8+ T-cells	RP11-216B9.6	R_vs_NR
-0.0023065	0.00594157	-0.37259	0.713853	-9.73196	CD8+ T-cells	MRPL40P1	R_vs_NR
-0.0184559	0.543492	-0.372589	0.713854	-9.73196	CD8+ T-cells	EAF1	R_vs_NR
0.00206118	0.00706438	0.372476	0.713936	-9.73201	CD8+ T-cells	LYNX1	R_vs_NR
-0.0141598	0.130402	-0.372446	0.713959	-9.73202	CD8+ T-cells	LINC00854	R_vs_NR
-0.0243865	0.555526	-0.372445	0.713959	-9.73202	CD8+ T-cells	NUDT4	R_vs_NR
-0.00306549	0.0206047	-0.372396	0.713994	-9.73204	CD8+ T-cells	RP11-192C21.1	R_vs_NR
-0.0198033	0.622775	-0.372327	0.714045	-9.73207	CD8+ T-cells	NUFIP2	R_vs_NR
0.0310603	0.675464	0.372238	0.71411	-9.7321	CD8+ T-cells	THAP5	R_vs_NR
0.0226752	0.385958	0.372188	0.714147	-9.73212	CD8+ T-cells	HPCAL1	R_vs_NR
0.0123766	0.100219	0.37218	0.714153	-9.73212	CD8+ T-cells	URB2	R_vs_NR
0.00155776	0.00330246	0.372174	0.714157	-9.73213	CD8+ T-cells	RP11-330M2.3	R_vs_NR
0.00287995	0.0109117	0.372151	0.714174	-9.73214	CD8+ T-cells	RN7SKP95	R_vs_NR
0.00185171	0.00496097	0.372149	0.714175	-9.73214	CD8+ T-cells	GPC6	R_vs_NR
0.0248574	1.17049	0.372126	0.714192	-9.73214	CD8+ T-cells	ISCU	R_vs_NR
-0.00462889	0.00996202	-0.372088	0.71422	-9.73216	CD8+ T-cells	RP11-392E22.5	R_vs_NR
0.00516194	0.020938	0.372081	0.714225	-9.73216	CD8+ T-cells	RP11-146D12.2	R_vs_NR
0.00149793	0.00559568	0.372004	0.714282	-9.73219	CD8+ T-cells	XKR4	R_vs_NR
-0.000984801	0.00241873	-0.371969	0.714307	-9.73221	CD8+ T-cells	AL355149.2	R_vs_NR
0.00616092	0.0243752	0.371908	0.714352	-9.73223	CD8+ T-cells	CORO6	R_vs_NR
-0.000497864	0.00130567	-0.371887	0.714367	-9.73224	CD8+ T-cells	SLC6A10P	R_vs_NR
0.00128359	0.00291157	0.37184	0.714401	-9.73226	CD8+ T-cells	RP11-454P7.3	R_vs_NR
-0.0263585	0.793651	-0.371786	0.714441	-9.73228	CD8+ T-cells	PFKL	R_vs_NR
0.0013859	0.00392308	0.371687	0.714513	-9.73232	CD8+ T-cells	PTPN21	R_vs_NR
-0.0131444	0.109101	-0.37164	0.714548	-9.73233	CD8+ T-cells	FLVCR1-AS1	R_vs_NR
-0.00129826	0.00291966	-0.371628	0.714557	-9.73234	CD8+ T-cells	PANX3	R_vs_NR
0.010021	0.0569067	0.371544	0.714618	-9.73237	CD8+ T-cells	RP11-196G18.23	R_vs_NR
-0.0021712	0.00777258	-0.371536	0.714624	-9.73237	CD8+ T-cells	KLHL41	R_vs_NR
0.00716419	0.07466	0.371452	0.714685	-9.73241	CD8+ T-cells	AC006942.4	R_vs_NR
0.00414645	0.0216564	0.371382	0.714736	-9.73243	CD8+ T-cells	TRIM36-IT1	R_vs_NR
-0.025582	0.109469	-0.371365	0.714749	-9.73244	CD8+ T-cells	TMSB4XP1	R_vs_NR
0.0140704	0.684272	0.371317	0.714784	-9.73246	CD8+ T-cells	FAM104A	R_vs_NR
0.00993318	0.0305702	0.371297	0.714799	-9.73247	CD8+ T-cells	RNA5SP201	R_vs_NR
0.0173	1.23717	0.371266	0.714821	-9.73248	CD8+ T-cells	EVI2B	R_vs_NR
0.00822746	0.0836142	0.371259	0.714827	-9.73248	CD8+ T-cells	WDR5B	R_vs_NR
-0.0122916	0.119154	-0.371236	0.714843	-9.73249	CD8+ T-cells	C5orf63	R_vs_NR
-0.0286922	0.253829	-0.371166	0.714895	-9.73252	CD8+ T-cells	TRAV29DV5	R_vs_NR
0.00751492	0.0441887	0.371102	0.714941	-9.73254	CD8+ T-cells	AC000120.7	R_vs_NR
0.0050348	0.027365	0.371099	0.714944	-9.73254	CD8+ T-cells	RP11-173A6.2	R_vs_NR
-0.000857796	0.00232159	-0.371055	0.714976	-9.73256	CD8+ T-cells	RP11-1K3.1	R_vs_NR
0.00599075	0.011924	0.371046	0.714983	-9.73257	CD8+ T-cells	RP11-517B11.7	R_vs_NR
-0.0181703	0.223759	-0.370963	0.715043	-9.7326	CD8+ T-cells	TMEM8A	R_vs_NR
0.000389925	0.000735321	0.370872	0.71511	-9.73263	CD8+ T-cells	RP11-474N24.2	R_vs_NR
-0.00576546	0.0386369	-0.370865	0.715115	-9.73264	CD8+ T-cells	RPS17P2	R_vs_NR
-0.00167342	0.00572586	-0.370804	0.715159	-9.73266	CD8+ T-cells	MFAP4	R_vs_NR
0.000851211	0.00260881	0.370722	0.715219	-9.73269	CD8+ T-cells	AC005150.1	R_vs_NR
0.00206202	0.00645827	0.370664	0.715262	-9.73271	CD8+ T-cells	BRD2-IT1	R_vs_NR
-0.0196542	0.362887	-0.370643	0.715277	-9.73272	CD8+ T-cells	CMAS	R_vs_NR
0.0260583	0.256459	0.370467	0.715406	-9.73279	CD8+ T-cells	NACA2	R_vs_NR
0.00485519	0.0149353	0.370419	0.715441	-9.73281	CD8+ T-cells	RN7SL449P	R_vs_NR
0.00490693	0.0136012	0.3704	0.715455	-9.73282	CD8+ T-cells	AC002128.4	R_vs_NR
0.0069612	0.0210224	0.370386	0.715466	-9.73282	CD8+ T-cells	RN7SL254P	R_vs_NR
0.00136441	0.00322584	0.370325	0.71551	-9.73285	CD8+ T-cells	MPO	R_vs_NR
-0.00224373	0.00664211	-0.370323	0.715512	-9.73285	CD8+ T-cells	MYH16	R_vs_NR
-0.00784102	0.0326572	-0.370298	0.71553	-9.73286	CD8+ T-cells	RNA5SP260	R_vs_NR
-0.0248602	0.174291	-0.370259	0.715559	-9.73287	CD8+ T-cells	RP3-508I15.22	R_vs_NR
-0.00150438	0.00794293	-0.370181	0.715616	-9.7329	CD8+ T-cells	DCAF13P1	R_vs_NR
-0.00199936	0.00470448	-0.370145	0.715642	-9.73292	CD8+ T-cells	RP3-395C13.1	R_vs_NR
-0.0122851	0.069541	-0.370137	0.715648	-9.73292	CD8+ T-cells	AC007919.18	R_vs_NR
0.00413196	0.0096237	0.370088	0.715683	-9.73294	CD8+ T-cells	RN7SL558P	R_vs_NR
-0.0056467	0.0370649	-0.370048	0.715713	-9.73295	CD8+ T-cells	RN7SKP219	R_vs_NR
-0.0151658	0.104134	-0.369859	0.715852	-9.73303	CD8+ T-cells	RP11-1149O23.3	R_vs_NR
0.0024955	0.0175122	0.369803	0.715892	-9.73305	CD8+ T-cells	C12orf50	R_vs_NR
0.00374316	0.0311287	0.369738	0.71594	-9.73307	CD8+ T-cells	RP4-657D16.3	R_vs_NR
-0.00767091	0.0377372	-0.36972	0.715953	-9.73308	CD8+ T-cells	RP11-637A17.2	R_vs_NR
0.00188104	0.00381581	0.369701	0.715967	-9.73309	CD8+ T-cells	OR11H12	R_vs_NR
0.00104559	0.00233849	0.36957	0.716063	-9.73314	CD8+ T-cells	RP11-33G16.1	R_vs_NR
-0.00458855	0.00940118	-0.369564	0.716067	-9.73314	CD8+ T-cells	L34079.3	R_vs_NR
0.0132963	0.306737	0.369498	0.716116	-9.73317	CD8+ T-cells	CCDC22	R_vs_NR
-0.00894545	0.0808448	-0.369487	0.716123	-9.73317	CD8+ T-cells	RSBN1L-AS1	R_vs_NR
-0.0170726	0.235545	-0.369384	0.716199	-9.73321	CD8+ T-cells	UCK2	R_vs_NR
-0.0259823	0.744732	-0.369351	0.716223	-9.73322	CD8+ T-cells	ACAA1	R_vs_NR
-0.0140932	0.623954	-0.369288	0.71627	-9.73325	CD8+ T-cells	FAM126B	R_vs_NR
0.0203641	0.413636	0.369279	0.716276	-9.73325	CD8+ T-cells	YTHDC2	R_vs_NR
-0.00406068	0.0128528	-0.369087	0.716416	-9.73333	CD8+ T-cells	SNORA5A	R_vs_NR
0.00127115	0.00240128	0.369087	0.716417	-9.73333	CD8+ T-cells	HELT	R_vs_NR
0.00598907	0.0205816	0.369058	0.716438	-9.73334	CD8+ T-cells	RNA5SP284	R_vs_NR
0.0157376	0.266036	0.368997	0.716483	-9.73336	CD8+ T-cells	SIN3B	R_vs_NR
-0.00581576	0.0334068	-0.368994	0.716484	-9.73336	CD8+ T-cells	MAGEF1	R_vs_NR
0.0118396	0.100561	0.368881	0.716567	-9.7334	CD8+ T-cells	ZNF341	R_vs_NR
-0.00264346	0.00752747	-0.368852	0.716589	-9.73342	CD8+ T-cells	TEAD1	R_vs_NR
-0.0135593	0.27426	-0.368852	0.716589	-9.73342	CD8+ T-cells	RNF185	R_vs_NR
-0.00126194	0.00210908	-0.368842	0.716596	-9.73342	CD8+ T-cells	RP11-495P10.6	R_vs_NR
-0.0459897	0.868477	-0.368834	0.716602	-9.73342	CD8+ T-cells	DEDD2	R_vs_NR
0.0168699	0.309287	0.368781	0.716641	-9.73344	CD8+ T-cells	SMARCD1	R_vs_NR
0.00168879	0.00440295	0.368683	0.716713	-9.73348	CD8+ T-cells	PKHD1L1	R_vs_NR
0.00725874	0.0538112	0.368631	0.71675	-9.7335	CD8+ T-cells	RP11-666A1.3	R_vs_NR
-0.0137977	1.41355	-0.368628	0.716752	-9.7335	CD8+ T-cells	SSR2	R_vs_NR
-0.012218	0.225573	-0.368587	0.716783	-9.73352	CD8+ T-cells	SLC9B2	R_vs_NR
0.00163776	0.00511033	0.368496	0.71685	-9.73355	CD8+ T-cells	PSG11	R_vs_NR
-0.0156613	0.71899	-0.368495	0.71685	-9.73355	CD8+ T-cells	ZNF131	R_vs_NR
-0.00450349	0.0250227	-0.368492	0.716852	-9.73356	CD8+ T-cells	ZNF876P	R_vs_NR
-0.0222393	0.734804	-0.368172	0.717087	-9.73368	CD8+ T-cells	GLOD4	R_vs_NR
0.0159099	0.234831	0.368135	0.717114	-9.73369	CD8+ T-cells	U91328.20	R_vs_NR
0.00131227	0.00252491	0.368093	0.717145	-9.73371	CD8+ T-cells	CTD-2298J14.2	R_vs_NR
-0.0272782	0.702397	-0.367957	0.717244	-9.73376	CD8+ T-cells	DPP9	R_vs_NR
-0.0115394	0.175898	-0.367916	0.717274	-9.73378	CD8+ T-cells	UBALD2	R_vs_NR
-0.00361742	0.0160852	-0.3679	0.717286	-9.73378	CD8+ T-cells	CFL1P4	R_vs_NR
0.00121674	0.00286224	0.367892	0.717292	-9.73379	CD8+ T-cells	RP11-655M14.13	R_vs_NR
0.0165665	0.189395	0.367683	0.717445	-9.73387	CD8+ T-cells	DPH6	R_vs_NR
-0.00839569	0.0696937	-0.367596	0.717509	-9.7339	CD8+ T-cells	AC005329.7	R_vs_NR
-0.000594502	0.00165677	-0.36758	0.717521	-9.73391	CD8+ T-cells	AC073869.2	R_vs_NR
-0.00194472	0.00580189	-0.367487	0.717589	-9.73394	CD8+ T-cells	LINC00682	R_vs_NR
-0.00363349	0.00940468	-0.367457	0.71761	-9.73395	CD8+ T-cells	MYOD1	R_vs_NR
0.00667059	0.0342821	0.367422	0.717637	-9.73397	CD8+ T-cells	RP11-68I3.2	R_vs_NR
0.0174359	0.155444	0.367398	0.717654	-9.73398	CD8+ T-cells	KLHL25	R_vs_NR
-0.0196468	0.816758	-0.367325	0.717707	-9.73401	CD8+ T-cells	UBE4A	R_vs_NR
-0.0113586	0.117035	-0.367315	0.717715	-9.73401	CD8+ T-cells	FAM227B	R_vs_NR
0.00129477	0.00275691	0.367249	0.717763	-9.73403	CD8+ T-cells	OR5M13P	R_vs_NR
0.00296265	0.00909475	0.367176	0.717817	-9.73406	CD8+ T-cells	CTC-241N9.1	R_vs_NR
-0.00230446	0.00813467	-0.367121	0.717857	-9.73408	CD8+ T-cells	CD300C	R_vs_NR
0.00420922	0.0113566	0.367093	0.717878	-9.73409	CD8+ T-cells	RP11-235E17.6	R_vs_NR
-0.00267097	0.00749079	-0.367003	0.717943	-9.73413	CD8+ T-cells	RP11-265N6.4	R_vs_NR
0.00306742	0.0115329	0.367001	0.717945	-9.73413	CD8+ T-cells	RP11-182J1.5	R_vs_NR
0.0028689	0.0176854	0.366956	0.717978	-9.73415	CD8+ T-cells	CARS-AS1	R_vs_NR
0.00448584	0.0235549	0.366943	0.717987	-9.73415	CD8+ T-cells	FAM186B	R_vs_NR
0.0043481	0.0150286	0.366942	0.717988	-9.73415	CD8+ T-cells	RP11-93O17.2	R_vs_NR
-0.00108153	0.00265368	-0.366837	0.718065	-9.73419	CD8+ T-cells	RP3-337H4.8	R_vs_NR
0.00782392	0.0628874	0.366762	0.71812	-9.73422	CD8+ T-cells	AC002467.7	R_vs_NR
0.00177792	0.00365859	0.3667	0.718166	-9.73425	CD8+ T-cells	RP11-706J10.3	R_vs_NR
0.00258177	0.0122438	0.366645	0.718206	-9.73427	CD8+ T-cells	NPM1P38	R_vs_NR
-0.000623145	0.00146649	-0.366628	0.718218	-9.73427	CD8+ T-cells	FAM3B	R_vs_NR
0.0188926	0.282867	0.36658	0.718253	-9.73429	CD8+ T-cells	HAUS6	R_vs_NR
0.00162904	0.0034894	0.366543	0.718281	-9.73431	CD8+ T-cells	AC005779.1	R_vs_NR
0.00886952	0.100678	0.366423	0.718369	-9.73435	CD8+ T-cells	RN7SL172P	R_vs_NR
0.014224	0.079016	0.366384	0.718397	-9.73437	CD8+ T-cells	SLAMF8	R_vs_NR
0.00126969	0.00268284	0.366302	0.718457	-9.7344	CD8+ T-cells	RP11-624G17.3	R_vs_NR
-0.0214831	0.500596	-0.36628	0.718474	-9.73441	CD8+ T-cells	SMAD2	R_vs_NR
0.00329965	0.0118163	0.366242	0.718501	-9.73442	CD8+ T-cells	FBXL13	R_vs_NR
-0.0160659	0.222955	-0.366202	0.71853	-9.73444	CD8+ T-cells	TBL1X	R_vs_NR
0.00572902	0.0465714	0.366118	0.718592	-9.73447	CD8+ T-cells	RP11-133K1.1	R_vs_NR
-0.0131932	0.182679	-0.366094	0.71861	-9.73448	CD8+ T-cells	AC005786.3	R_vs_NR
0.00187657	0.00475815	0.366093	0.718611	-9.73448	CD8+ T-cells	CTA-398F10.1	R_vs_NR
-0.00894032	0.333742	-0.366022	0.718662	-9.73451	CD8+ T-cells	EFTUD1	R_vs_NR
-0.0113135	0.0425509	-0.365965	0.718704	-9.73453	CD8+ T-cells	RP3-467N11.1	R_vs_NR
0.000920764	0.00174374	0.365899	0.718753	-9.73455	CD8+ T-cells	AC022596.2	R_vs_NR
-0.00361088	0.0219653	-0.365794	0.71883	-9.73459	CD8+ T-cells	AP000568.2	R_vs_NR
-0.00356299	0.0104405	-0.365773	0.718845	-9.7346	CD8+ T-cells	RP11-522L3.3	R_vs_NR
-0.0134461	0.104701	-0.365738	0.718871	-9.73462	CD8+ T-cells	RP11-829H16.5	R_vs_NR
-0.00736292	0.0463746	-0.365733	0.718874	-9.73462	CD8+ T-cells	RAPGEFL1	R_vs_NR
0.0253568	0.516775	0.365667	0.718923	-9.73464	CD8+ T-cells	POC1B	R_vs_NR
-0.0115549	0.127929	-0.365639	0.718943	-9.73465	CD8+ T-cells	RNU6-37P	R_vs_NR
-0.0115549	0.127929	-0.365639	0.718943	-9.73465	CD8+ T-cells	RNU6-11P	R_vs_NR
-0.00299071	0.0242643	-0.365612	0.718963	-9.73466	CD8+ T-cells	PDZK1P1	R_vs_NR
-0.0197005	1.22118	-0.36556	0.719001	-9.73468	CD8+ T-cells	YME1L1	R_vs_NR
0.00183003	0.00349048	0.365542	0.719015	-9.73469	CD8+ T-cells	RNA5SP425	R_vs_NR
0.00199569	0.00588113	0.365508	0.719039	-9.7347	CD8+ T-cells	MRPL23-AS1	R_vs_NR
0.019537	0.258351	0.365438	0.719091	-9.73473	CD8+ T-cells	NEIL2	R_vs_NR
-0.00302038	0.00602723	-0.365383	0.719131	-9.73475	CD8+ T-cells	TEX28	R_vs_NR
-0.00303438	0.00747362	-0.365372	0.719139	-9.73476	CD8+ T-cells	RP11-61A14.2	R_vs_NR
-0.012037	1.97837	-0.365371	0.71914	-9.73476	CD8+ T-cells	ACTG1	R_vs_NR
-0.0183589	0.227079	-0.365309	0.719186	-9.73478	CD8+ T-cells	EPS8L2	R_vs_NR
0.0129007	0.151458	0.365283	0.719204	-9.73479	CD8+ T-cells	RP11-67A1.2	R_vs_NR
-0.00304915	0.00964327	-0.365253	0.719227	-9.7348	CD8+ T-cells	CTC-1337H24.1	R_vs_NR
-0.0124361	0.0692872	-0.365142	0.719308	-9.73484	CD8+ T-cells	RP11-434O22.1	R_vs_NR
-0.00259178	0.00471501	-0.365117	0.719326	-9.73485	CD8+ T-cells	OR9N1P	R_vs_NR
0.00384534	0.0146032	0.365051	0.719375	-9.73488	CD8+ T-cells	RP11-133N21.7	R_vs_NR
-0.0213247	0.400316	-0.36504	0.719383	-9.73488	CD8+ T-cells	WDR7	R_vs_NR
-0.00340155	0.0280765	-0.365035	0.719386	-9.73488	CD8+ T-cells	CELF6	R_vs_NR
-0.00145551	0.00645417	-0.365031	0.719389	-9.73489	CD8+ T-cells	CTD-2200P10.1	R_vs_NR
-0.00365144	0.0103907	-0.365026	0.719393	-9.73489	CD8+ T-cells	RP11-484D2.5	R_vs_NR
0.00222003	0.00490802	0.364996	0.719415	-9.7349	CD8+ T-cells	RP11-104H15.9	R_vs_NR
-0.00519766	0.0346281	-0.36499	0.71942	-9.7349	CD8+ T-cells	ARMCX3-AS1	R_vs_NR
0.00737726	0.0401731	0.36497	0.719434	-9.73491	CD8+ T-cells	INTS4L1	R_vs_NR
-0.0145556	1.1626	-0.364937	0.719458	-9.73492	CD8+ T-cells	VAPA	R_vs_NR
-0.00126111	0.00297948	-0.364852	0.719521	-9.73495	CD8+ T-cells	AC006552.1	R_vs_NR
0.00176714	0.00320101	0.364843	0.719527	-9.73496	CD8+ T-cells	RNU6-534P	R_vs_NR
0.0182698	0.869989	0.364781	0.719573	-9.73498	CD8+ T-cells	CCSER2	R_vs_NR
0.00408839	0.0134027	0.364746	0.719598	-9.73499	CD8+ T-cells	RP3-322G13.5	R_vs_NR
-0.00193513	0.00572889	-0.364724	0.719615	-9.735	CD8+ T-cells	BICC1	R_vs_NR
0.027577	0.517847	0.364696	0.719635	-9.73501	CD8+ T-cells	TRIM21	R_vs_NR
-0.0104263	0.0382433	-0.3646	0.719705	-9.73505	CD8+ T-cells	HMGB3P4	R_vs_NR
0.0246624	0.745017	0.364415	0.719842	-9.73512	CD8+ T-cells	ZBTB25	R_vs_NR
-0.00505	0.0239313	-0.364254	0.719959	-9.73518	CD8+ T-cells	CFB	R_vs_NR
-0.00147169	0.00258295	-0.364212	0.71999	-9.7352	CD8+ T-cells	TMPRSS11B	R_vs_NR
0.000728223	0.00126698	0.364188	0.720008	-9.73521	CD8+ T-cells	PTPRR	R_vs_NR
-0.000708911	0.0013612	-0.364066	0.720097	-9.73525	CD8+ T-cells	WLS	R_vs_NR
-0.00701899	0.0756922	-0.36394	0.720189	-9.7353	CD8+ T-cells	AC069287.1	R_vs_NR
0.00157198	0.00368582	0.363916	0.720207	-9.73531	CD8+ T-cells	ACSM1	R_vs_NR
-0.00109272	0.00328179	-0.363867	0.720243	-9.73533	CD8+ T-cells	CTD-2199O4.1	R_vs_NR
0.0226181	0.616233	0.363771	0.720314	-9.73537	CD8+ T-cells	ATG7	R_vs_NR
-0.00214452	0.00517565	-0.363467	0.720537	-9.73548	CD8+ T-cells	RNU6-485P	R_vs_NR
0.00483537	0.0325645	0.36339	0.720593	-9.73551	CD8+ T-cells	CCDC24	R_vs_NR
0.00145143	0.00293502	0.363302	0.720658	-9.73555	CD8+ T-cells	RP4-533D7.5	R_vs_NR
0.0162432	0.616808	0.363241	0.720703	-9.73557	CD8+ T-cells	TSNAX	R_vs_NR
0.00518063	0.0266262	0.363235	0.720707	-9.73557	CD8+ T-cells	RP11-435B5.3	R_vs_NR
0.00118436	0.00435896	0.363226	0.720713	-9.73557	CD8+ T-cells	ARHGEF26-AS1	R_vs_NR
0.0358163	0.834105	0.363199	0.720734	-9.73559	CD8+ T-cells	PNRC1	R_vs_NR
0.0200828	0.31865	0.363145	0.720773	-9.73561	CD8+ T-cells	SEC14L2	R_vs_NR
-0.00287529	0.00981127	-0.363108	0.7208	-9.73562	CD8+ T-cells	RP11-950K24.2	R_vs_NR
-0.00977109	0.0969885	-0.363074	0.720826	-9.73563	CD8+ T-cells	C14orf80	R_vs_NR
0.0082565	0.0657677	0.3629	0.720953	-9.7357	CD8+ T-cells	AC006129.1	R_vs_NR
-0.00285914	0.00766955	-0.362824	0.721009	-9.73573	CD8+ T-cells	LINC00838	R_vs_NR
-0.0230153	0.442821	-0.362809	0.72102	-9.73573	CD8+ T-cells	C3orf38	R_vs_NR
-0.00437993	0.0134052	-0.362796	0.72103	-9.73574	CD8+ T-cells	RPS24P12	R_vs_NR
-0.0117729	0.31487	-0.362792	0.721032	-9.73574	CD8+ T-cells	NOMO1	R_vs_NR
-0.00203314	0.00670831	-0.362779	0.721042	-9.73574	CD8+ T-cells	RP11-168K11.2	R_vs_NR
-0.0175492	0.970826	-0.362752	0.721062	-9.73576	CD8+ T-cells	SNX17	R_vs_NR
-0.0163863	0.57664	-0.362736	0.721073	-9.73576	CD8+ T-cells	ELF2	R_vs_NR
0.00101081	0.0020915	0.362732	0.721076	-9.73576	CD8+ T-cells	RP11-96O20.2	R_vs_NR
0.00201354	0.00557268	0.362655	0.721133	-9.73579	CD8+ T-cells	GCNT6	R_vs_NR
0.0044264	0.0209785	0.362603	0.721171	-9.73581	CD8+ T-cells	ZNF517	R_vs_NR
0.00145929	0.00320067	0.362556	0.721206	-9.73583	CD8+ T-cells	RP1-95L4.3	R_vs_NR
0.0106964	0.0899622	0.362541	0.721217	-9.73584	CD8+ T-cells	LINC00943	R_vs_NR
0.00404995	0.0221722	0.362525	0.721228	-9.73584	CD8+ T-cells	ATP6AP1L	R_vs_NR
-0.00409205	0.0129741	-0.362477	0.721263	-9.73586	CD8+ T-cells	CCDC106	R_vs_NR
0.00481325	0.0230082	0.362455	0.72128	-9.73587	CD8+ T-cells	RP11-208G20.3	R_vs_NR
0.00171058	0.00340109	0.362445	0.721287	-9.73587	CD8+ T-cells	RP1-229K20.5	R_vs_NR
0.00129171	0.00282651	0.362434	0.721295	-9.73588	CD8+ T-cells	AC018742.1	R_vs_NR
0.0128182	0.147075	0.362362	0.721348	-9.7359	CD8+ T-cells	LINC00662	R_vs_NR
-0.0018085	0.00572458	-0.362249	0.721431	-9.73595	CD8+ T-cells	RP11-143M1.7	R_vs_NR
-0.00101802	0.00195362	-0.36218	0.721482	-9.73597	CD8+ T-cells	RP11-572C21.1	R_vs_NR
-0.00186065	0.00359504	-0.362114	0.72153	-9.736	CD8+ T-cells	RP11-80K21.3	R_vs_NR
-0.0100469	0.0605614	-0.362113	0.72153	-9.736	CD8+ T-cells	AP001432.14	R_vs_NR
0.0208956	0.367881	0.362014	0.721604	-9.73604	CD8+ T-cells	RP1-168P16.3	R_vs_NR
0.00551442	0.0430638	0.361967	0.721638	-9.73605	CD8+ T-cells	RP11-824M15.3	R_vs_NR
-0.0126986	0.34138	-0.361644	0.721875	-9.73618	CD8+ T-cells	ATP6V1C1	R_vs_NR
-0.00299716	0.0254704	-0.361622	0.721891	-9.73618	CD8+ T-cells	ZNF849P	R_vs_NR
0.00338833	0.0108135	0.361613	0.721898	-9.73619	CD8+ T-cells	SUSD4	R_vs_NR
0.00615579	0.018165	0.361597	0.721909	-9.73619	CD8+ T-cells	AC013404.1	R_vs_NR
-0.00319253	0.0118925	-0.361487	0.721991	-9.73624	CD8+ T-cells	RP11-723O4.2	R_vs_NR
-0.00111842	0.00240096	-0.361421	0.722039	-9.73626	CD8+ T-cells	RP11-1102P16.1	R_vs_NR
-0.00527261	0.0448842	-0.361393	0.722059	-9.73627	CD8+ T-cells	NUTM2F	R_vs_NR
0.0043383	0.0237068	0.361362	0.722083	-9.73628	CD8+ T-cells	ABCC2	R_vs_NR
0.0160697	0.284395	0.361321	0.722113	-9.7363	CD8+ T-cells	CES2	R_vs_NR
0.00222251	0.00914329	0.361253	0.722162	-9.73632	CD8+ T-cells	GPRIN1	R_vs_NR
0.00371106	0.00894679	0.361251	0.722164	-9.73632	CD8+ T-cells	HTR1D	R_vs_NR
-0.00225416	0.00812084	-0.36121	0.722194	-9.73634	CD8+ T-cells	WWC1	R_vs_NR
0.000736291	0.0026631	0.361172	0.722222	-9.73635	CD8+ T-cells	HNRNPA3P14	R_vs_NR
0.00616982	0.085339	0.361112	0.722266	-9.73638	CD8+ T-cells	PPIAP19	R_vs_NR
-0.00643279	0.0407071	-0.361078	0.722291	-9.73639	CD8+ T-cells	HDX	R_vs_NR
0.00482583	0.0195095	0.361061	0.722304	-9.7364	CD8+ T-cells	RN7SL119P	R_vs_NR
0.000614974	0.00114658	0.360973	0.722368	-9.73643	CD8+ T-cells	C1DP3	R_vs_NR
-0.00117625	0.00194427	-0.360967	0.722373	-9.73643	CD8+ T-cells	TEKT3	R_vs_NR
-0.00195658	0.00790644	-0.360949	0.722386	-9.73644	CD8+ T-cells	RP13-262C2.3	R_vs_NR
0.000128345	0.000257948	0.360879	0.722437	-9.73647	CD8+ T-cells	FOXL1	R_vs_NR
-0.0029215	0.00811455	-0.360872	0.722442	-9.73647	CD8+ T-cells	RP11-503P10.1	R_vs_NR
0.00223167	0.00550561	0.360839	0.722467	-9.73648	CD8+ T-cells	MURC	R_vs_NR
0.0150213	0.474932	0.360769	0.722518	-9.73651	CD8+ T-cells	MMS19	R_vs_NR
0.00547112	0.0418641	0.360742	0.722538	-9.73652	CD8+ T-cells	RP11-701P16.2	R_vs_NR
0.000578037	0.0011629	0.360726	0.72255	-9.73652	CD8+ T-cells	RP11-15H20.7	R_vs_NR
0.0194445	0.309714	0.360718	0.722556	-9.73653	CD8+ T-cells	TTC28-AS1	R_vs_NR
-0.000202397	0.000507574	-0.360663	0.722596	-9.73655	CD8+ T-cells	CTD-3074O7.11	R_vs_NR
-0.022228	0.293511	-0.360479	0.722731	-9.73662	CD8+ T-cells	SKP1P1	R_vs_NR
0.0120597	0.0868608	0.360373	0.722809	-9.73666	CD8+ T-cells	RPL21P2	R_vs_NR
0.018406	0.306286	0.360351	0.722825	-9.73667	CD8+ T-cells	ENG	R_vs_NR
0.00807684	0.0779425	0.360346	0.722829	-9.73667	CD8+ T-cells	ZNF584	R_vs_NR
0.0101562	0.0616048	0.360341	0.722833	-9.73667	CD8+ T-cells	RP11-409K20.7	R_vs_NR
-0.00578665	0.0483571	-0.360286	0.722873	-9.73669	CD8+ T-cells	RP4-747G18.5	R_vs_NR
0.00490672	0.023262	0.360242	0.722905	-9.73671	CD8+ T-cells	TERC	R_vs_NR
0.00407418	0.0222511	0.360225	0.722918	-9.73671	CD8+ T-cells	RP11-73B8.1	R_vs_NR
-0.00312307	0.008556	-0.360177	0.722953	-9.73673	CD8+ T-cells	RP11-20I20.1	R_vs_NR
0.0031152	0.0126871	0.360172	0.722956	-9.73673	CD8+ T-cells	RP11-364P2.2	R_vs_NR
-0.0309091	0.798984	-0.360129	0.722988	-9.73675	CD8+ T-cells	F2R	R_vs_NR
-0.00187335	0.00577379	-0.360091	0.723016	-9.73676	CD8+ T-cells	AC012368.1	R_vs_NR
-0.00669044	0.0528381	-0.360062	0.723037	-9.73677	CD8+ T-cells	CTC-303L1.1	R_vs_NR
-0.00206129	0.00719077	-0.35995	0.72312	-9.73682	CD8+ T-cells	TSPAN15	R_vs_NR
0.00160794	0.00415208	0.359941	0.723127	-9.73682	CD8+ T-cells	RP13-140E4.1	R_vs_NR
-0.0131344	0.0883624	-0.359891	0.723163	-9.73684	CD8+ T-cells	RP11-727F15.13	R_vs_NR
0.00218579	0.0116488	0.359885	0.723168	-9.73684	CD8+ T-cells	CTA-85E5.6	R_vs_NR
-0.00387829	0.0119372	-0.359856	0.723189	-9.73685	CD8+ T-cells	RP11-444J21.2	R_vs_NR
0.00202636	0.00481039	0.359854	0.723191	-9.73685	CD8+ T-cells	RPS27P22	R_vs_NR
-0.00394084	0.0199862	-0.359824	0.723213	-9.73686	CD8+ T-cells	SSBP3-AS1	R_vs_NR
0.0137728	0.487331	0.359811	0.723222	-9.73687	CD8+ T-cells	DYRK1A	R_vs_NR
0.0262202	0.682377	0.35975	0.723267	-9.73689	CD8+ T-cells	UBA6	R_vs_NR
-0.00518121	0.0293061	-0.359712	0.723295	-9.73691	CD8+ T-cells	AC069278.4	R_vs_NR
0.000536035	0.00111329	0.359638	0.723349	-9.73693	CD8+ T-cells	MRVI1-AS1	R_vs_NR
0.00965229	0.0776187	0.359417	0.723512	-9.73702	CD8+ T-cells	AP000692.9	R_vs_NR
0.0265631	0.552009	0.359366	0.723549	-9.73704	CD8+ T-cells	PTPLAD2	R_vs_NR
-0.00466606	0.015968	-0.359192	0.723677	-9.7371	CD8+ T-cells	BX322557.10	R_vs_NR
-0.0136607	0.203592	-0.359183	0.723683	-9.73711	CD8+ T-cells	SNTB2	R_vs_NR
0.00531776	0.0325086	0.359105	0.723741	-9.73714	CD8+ T-cells	FRMD6	R_vs_NR
0.00231756	0.00484238	0.359089	0.723753	-9.73714	CD8+ T-cells	AC016768.1	R_vs_NR
-0.00612632	0.0755188	-0.359077	0.723762	-9.73715	CD8+ T-cells	RP11-47A8.5	R_vs_NR
0.00522923	0.0192944	0.359077	0.723762	-9.73715	CD8+ T-cells	RNU11	R_vs_NR
-0.00444204	0.0137896	-0.358992	0.723824	-9.73718	CD8+ T-cells	MIR1307	R_vs_NR
0.00209593	0.0073589	0.358962	0.723846	-9.73719	CD8+ T-cells	SLX1B-SULT1A4	R_vs_NR
0.00335216	0.00824266	0.358921	0.723877	-9.7372	CD8+ T-cells	RP11-248J18.2	R_vs_NR
-0.00197584	0.00363785	-0.358844	0.723933	-9.73723	CD8+ T-cells	AP002884.3	R_vs_NR
-0.00132457	0.00351523	-0.358841	0.723935	-9.73723	CD8+ T-cells	MGAT4C	R_vs_NR
0.00122309	0.00303275	0.358821	0.72395	-9.73724	CD8+ T-cells	RP11-370F5.4	R_vs_NR
0.00367472	0.0195074	0.358734	0.724013	-9.73727	CD8+ T-cells	RP11-51L5.5	R_vs_NR
-0.00753028	0.0447502	-0.358699	0.724039	-9.73729	CD8+ T-cells	TSEN15P2	R_vs_NR
-0.0016549	0.00330721	-0.358592	0.724118	-9.73733	CD8+ T-cells	SEMA3E	R_vs_NR
0.00159618	0.00559601	0.358577	0.724129	-9.73733	CD8+ T-cells	RP11-576I22.2	R_vs_NR
-0.0019347	0.00473472	-0.358544	0.724153	-9.73735	CD8+ T-cells	RP4-534P7.2	R_vs_NR
0.0137134	0.150861	0.358542	0.724155	-9.73735	CD8+ T-cells	SYNGAP1	R_vs_NR
0.00401094	0.0200165	0.358512	0.724177	-9.73736	CD8+ T-cells	OSMR	R_vs_NR
0.00461185	0.0268558	0.358464	0.724212	-9.73738	CD8+ T-cells	AC009229.4	R_vs_NR
0.0160135	0.541817	0.358293	0.724338	-9.73744	CD8+ T-cells	KLHL28	R_vs_NR
0.00490454	0.0148013	0.358213	0.724397	-9.73747	CD8+ T-cells	RP11-318L16.6	R_vs_NR
-0.0183448	0.310134	-0.358091	0.724487	-9.73752	CD8+ T-cells	CDR2	R_vs_NR
0.00138453	0.00235597	0.358065	0.724506	-9.73753	CD8+ T-cells	GALNT14	R_vs_NR
0.00730006	0.0745809	0.357999	0.724554	-9.73755	CD8+ T-cells	TPTE2P5	R_vs_NR
-0.00422937	0.016765	-0.357898	0.724628	-9.73759	CD8+ T-cells	PTPRVP	R_vs_NR
-0.00195189	0.00347805	-0.357884	0.724638	-9.73759	CD8+ T-cells	IL37	R_vs_NR
-0.000706921	0.00134437	-0.357842	0.724669	-9.73761	CD8+ T-cells	OR7A10	R_vs_NR
-0.0122758	0.127694	-0.357814	0.72469	-9.73762	CD8+ T-cells	RP11-166B2.5	R_vs_NR
0.00348439	0.0236395	0.357726	0.724755	-9.73765	CD8+ T-cells	RP11-384C4.2	R_vs_NR
-0.0109618	0.0875586	-0.357648	0.724812	-9.73768	CD8+ T-cells	PPP2CB	R_vs_NR
0.0200079	0.725218	0.357646	0.724814	-9.73768	CD8+ T-cells	ACTR10	R_vs_NR
0.000319507	0.000644049	0.35763	0.724826	-9.73769	CD8+ T-cells	HNRNPCP10	R_vs_NR
0.0222771	0.715457	0.357628	0.724827	-9.73769	CD8+ T-cells	NFATC2	R_vs_NR
0.00519335	0.0339464	0.357609	0.724841	-9.7377	CD8+ T-cells	AC007308.6	R_vs_NR
-0.00135203	0.00422774	-0.357437	0.724968	-9.73776	CD8+ T-cells	RP11-530A18.1	R_vs_NR
0.00680632	0.0406207	0.357422	0.724979	-9.73777	CD8+ T-cells	DYRK3	R_vs_NR
-0.00233025	0.00594024	-0.35742	0.72498	-9.73777	CD8+ T-cells	RP13-235E23.1	R_vs_NR
0.019901	0.33839	0.3574	0.724995	-9.73778	CD8+ T-cells	TMEM245	R_vs_NR
-0.00267045	0.00644953	-0.357316	0.725057	-9.73781	CD8+ T-cells	C19orf38	R_vs_NR
0.00900743	0.0237123	0.357152	0.725178	-9.73787	CD8+ T-cells	MIR3655	R_vs_NR
0.00233215	0.00544034	0.357114	0.725205	-9.73788	CD8+ T-cells	IL17D	R_vs_NR
0.0036241	0.0177493	0.35704	0.72526	-9.73791	CD8+ T-cells	RP11-190J23.1	R_vs_NR
0.0117893	0.0770522	0.357032	0.725266	-9.73791	CD8+ T-cells	RP11-93O14.2	R_vs_NR
0.000344701	0.0006933	0.35702	0.725274	-9.73792	CD8+ T-cells	ABHD17AP6	R_vs_NR
0.0110507	0.198517	0.357003	0.725287	-9.73792	CD8+ T-cells	MEF2BNB-MEF2B	R_vs_NR
0.00719704	0.0546501	0.356964	0.725315	-9.73794	CD8+ T-cells	SLC25A33	R_vs_NR
-0.000519377	0.00094929	-0.356906	0.725358	-9.73796	CD8+ T-cells	RP11-909B2.1	R_vs_NR
-0.00666664	0.0420008	-0.356897	0.725365	-9.73796	CD8+ T-cells	CXXC5	R_vs_NR
0.00185896	0.00360614	0.356841	0.725406	-9.73799	CD8+ T-cells	RNU6-936P	R_vs_NR
0.00182899	0.00493217	0.356812	0.725428	-9.738	CD8+ T-cells	RP11-342I1.2	R_vs_NR
0.0114297	0.143608	0.35669	0.725517	-9.73804	CD8+ T-cells	ZNF181	R_vs_NR
0.00760509	0.0480318	0.356633	0.725559	-9.73806	CD8+ T-cells	FAM63A	R_vs_NR
-0.0147983	0.153704	-0.356494	0.725662	-9.73812	CD8+ T-cells	TCEANC2	R_vs_NR
-0.00358123	0.0166974	-0.356363	0.725758	-9.73816	CD8+ T-cells	CTA-298G8.1	R_vs_NR
0.0103232	0.0623	0.356338	0.725776	-9.73817	CD8+ T-cells	DET1	R_vs_NR
0.00562251	0.0804312	0.356292	0.72581	-9.73819	CD8+ T-cells	RP11-574K11.28	R_vs_NR
-0.0128865	0.23553	-0.356283	0.725816	-9.73819	CD8+ T-cells	SEPSECS	R_vs_NR
0.00197197	0.00601633	0.356261	0.725833	-9.7382	CD8+ T-cells	GULP1	R_vs_NR
0.0024831	0.00569092	0.356124	0.725934	-9.73825	CD8+ T-cells	RP5-940J5.3	R_vs_NR
0.0293224	1.10735	0.356119	0.725937	-9.73825	CD8+ T-cells	PTMAP5	R_vs_NR
-0.00344879	0.00968835	-0.356112	0.725943	-9.73826	CD8+ T-cells	AOC3	R_vs_NR
0.00212213	0.00848692	0.356107	0.725946	-9.73826	CD8+ T-cells	RP11-72B4.2	R_vs_NR
0.000945939	0.00220452	0.356093	0.725956	-9.73826	CD8+ T-cells	HAS2	R_vs_NR
0.0192399	0.285535	0.35604	0.725996	-9.73828	CD8+ T-cells	KRBOX4	R_vs_NR
0.00172075	0.00348446	0.356018	0.726011	-9.73829	CD8+ T-cells	RP5-1125K23.1	R_vs_NR
-0.00342977	0.0173053	-0.35596	0.726054	-9.73831	CD8+ T-cells	AC004129.9	R_vs_NR
-0.0144019	0.0510698	-0.35595	0.726062	-9.73832	CD8+ T-cells	G0S2	R_vs_NR
0.00605625	0.0358256	0.355874	0.726117	-9.73835	CD8+ T-cells	AC195454.1	R_vs_NR
-0.000788359	0.00176609	-0.355854	0.726132	-9.73835	CD8+ T-cells	DLG1-AS1	R_vs_NR
-0.0021481	0.0130378	-0.355852	0.726134	-9.73835	CD8+ T-cells	BTF3L4P3	R_vs_NR
0.0012849	0.00452285	0.355848	0.726137	-9.73836	CD8+ T-cells	SLC8A3	R_vs_NR
-0.00150666	0.00301301	-0.355784	0.726184	-9.73838	CD8+ T-cells	MTND2P19	R_vs_NR
-0.0124124	0.160673	-0.355705	0.726242	-9.73841	CD8+ T-cells	ZSCAN29	R_vs_NR
-0.00422854	0.0284633	-0.355675	0.726264	-9.73842	CD8+ T-cells	L34079.4	R_vs_NR
-0.0214477	0.388096	-0.355603	0.726317	-9.73845	CD8+ T-cells	THOC6	R_vs_NR
-0.0120715	0.119835	-0.355574	0.726339	-9.73846	CD8+ T-cells	PAXIP1-AS1	R_vs_NR
-0.00108439	0.00244912	-0.355528	0.726372	-9.73848	CD8+ T-cells	RP5-916O11.1	R_vs_NR
-0.0024844	0.0105215	-0.355523	0.726376	-9.73848	CD8+ T-cells	TTC34	R_vs_NR
-0.0165122	0.238651	-0.355451	0.726429	-9.7385	CD8+ T-cells	MRPL45	R_vs_NR
-0.00221308	0.00910779	-0.355359	0.726497	-9.73854	CD8+ T-cells	OSBPL6	R_vs_NR
-0.0196939	2.06876	-0.355311	0.726532	-9.73856	CD8+ T-cells	UBC	R_vs_NR
0.00307198	0.0180913	0.355226	0.726595	-9.73859	CD8+ T-cells	CEP57L1P1	R_vs_NR
0.0143369	0.154166	0.355177	0.726631	-9.73861	CD8+ T-cells	IBA57	R_vs_NR
0.00564133	0.0176462	0.355028	0.72674	-9.73866	CD8+ T-cells	AKR1C3	R_vs_NR
0.00172646	0.00498396	0.355006	0.726757	-9.73867	CD8+ T-cells	TRPV5	R_vs_NR
0.00128622	0.00302449	0.354903	0.726832	-9.73871	CD8+ T-cells	RPS16P9	R_vs_NR
0.00876934	0.0583253	0.354852	0.72687	-9.73873	CD8+ T-cells	LINC00528	R_vs_NR
0.0126663	0.831263	0.354759	0.726939	-9.73876	CD8+ T-cells	ERP44	R_vs_NR
-0.00426148	0.0460209	-0.354714	0.726971	-9.73878	CD8+ T-cells	ARHGEF34P	R_vs_NR
-0.000783977	0.00226145	-0.354678	0.726998	-9.73879	CD8+ T-cells	TCHH	R_vs_NR
-0.00224569	0.00836852	-0.354651	0.727018	-9.7388	CD8+ T-cells	FANK1	R_vs_NR
-0.00436974	0.0371843	-0.354628	0.727035	-9.73881	CD8+ T-cells	MDC1-AS1	R_vs_NR
-0.00216341	0.0151567	-0.354542	0.727098	-9.73884	CD8+ T-cells	RP11-296P7.4	R_vs_NR
-0.0179415	0.459764	-0.354385	0.727214	-9.7389	CD8+ T-cells	DXO	R_vs_NR
0.0166463	0.197245	0.354371	0.727224	-9.73891	CD8+ T-cells	MRPL35	R_vs_NR
-0.00389435	0.0107328	-0.354353	0.727238	-9.73891	CD8+ T-cells	GFAP	R_vs_NR
-0.00219652	0.00604414	-0.354297	0.727279	-9.73893	CD8+ T-cells	RP11-113K21.3	R_vs_NR
-0.000940639	0.00217004	-0.354286	0.727287	-9.73894	CD8+ T-cells	SPRR1B	R_vs_NR
-0.0179879	0.553963	-0.354283	0.727289	-9.73894	CD8+ T-cells	CTC-479C5.12	R_vs_NR
-0.0116723	0.219257	-0.354155	0.727384	-9.73899	CD8+ T-cells	G6PC3	R_vs_NR
0.0185067	0.18972	0.354036	0.727471	-9.73903	CD8+ T-cells	CARF	R_vs_NR
-0.00216804	0.0100841	-0.354025	0.727479	-9.73903	CD8+ T-cells	FNTAP2	R_vs_NR
-0.0137654	0.139726	-0.354018	0.727484	-9.73904	CD8+ T-cells	LINC00341	R_vs_NR
-0.00229061	0.00866267	-0.353999	0.727498	-9.73904	CD8+ T-cells	RP11-70C1.1	R_vs_NR
-0.0147548	0.263437	-0.353953	0.727532	-9.73906	CD8+ T-cells	TSTD2	R_vs_NR
0.00433947	0.0160664	0.353936	0.727544	-9.73907	CD8+ T-cells	RP11-566K11.5	R_vs_NR
-0.00106092	0.00238661	-0.353807	0.72764	-9.73912	CD8+ T-cells	RP11-367J7.4	R_vs_NR
0.00108988	0.00271648	0.353753	0.727679	-9.73914	CD8+ T-cells	RP11-214C8.2	R_vs_NR
0.020277	0.39242	0.353732	0.727695	-9.73914	CD8+ T-cells	ACSL3	R_vs_NR
-0.00527386	0.0350493	-0.353726	0.727699	-9.73915	CD8+ T-cells	CCDC74A	R_vs_NR
-0.000495907	0.000983948	-0.353725	0.7277	-9.73915	CD8+ T-cells	RP11-767I20.1	R_vs_NR
-0.0174647	0.352614	-0.353633	0.727768	-9.73918	CD8+ T-cells	R3HCC1	R_vs_NR
0.0162256	0.131866	0.3536	0.727792	-9.73919	CD8+ T-cells	TRAV25	R_vs_NR
-0.0208577	1.40935	-0.353595	0.727796	-9.73919	CD8+ T-cells	GNG2	R_vs_NR
0.00241784	0.00545598	0.353495	0.727869	-9.73923	CD8+ T-cells	RNU6-529P	R_vs_NR
-0.00330996	0.0147954	-0.353484	0.727878	-9.73924	CD8+ T-cells	RP11-807G9.2	R_vs_NR
-0.00165264	0.00506478	-0.353457	0.727898	-9.73925	CD8+ T-cells	KIRREL3	R_vs_NR
-0.0034249	0.033465	-0.353324	0.727995	-9.73929	CD8+ T-cells	AC009303.1	R_vs_NR
-0.00666379	0.071511	-0.353215	0.728076	-9.73934	CD8+ T-cells	CTC-550B14.7	R_vs_NR
-0.00159683	0.00391868	-0.353134	0.728135	-9.73937	CD8+ T-cells	AC108059.2	R_vs_NR
-0.0019439	0.00469441	-0.352976	0.728252	-9.73942	CD8+ T-cells	CTD-2267D19.3	R_vs_NR
0.00333345	0.0181387	0.352962	0.728262	-9.73943	CD8+ T-cells	CTD-2538G9.5	R_vs_NR
0.00251432	0.00488958	0.352926	0.728288	-9.73944	CD8+ T-cells	AF127936.5	R_vs_NR
-0.00369552	0.0423565	-0.35284	0.728352	-9.73947	CD8+ T-cells	EIF4A2P3	R_vs_NR
-0.00262208	0.0154497	-0.352765	0.728407	-9.7395	CD8+ T-cells	AC126365.1	R_vs_NR
0.00444605	0.0270365	0.352753	0.728416	-9.73951	CD8+ T-cells	AC026407.1	R_vs_NR
0.0320487	0.285061	0.352712	0.728446	-9.73952	CD8+ T-cells	KANSL1-AS1	R_vs_NR
-0.00124355	0.00278388	-0.352431	0.728653	-9.73963	CD8+ T-cells	RP11-445F12.1	R_vs_NR
0.004527	0.0322715	0.352393	0.728682	-9.73964	CD8+ T-cells	AC078994.2	R_vs_NR
0.0118472	0.122005	0.35231	0.728743	-9.73967	CD8+ T-cells	AC092798.2	R_vs_NR
0.00176863	0.00393007	0.352261	0.728779	-9.73969	CD8+ T-cells	RP11-373E16.3	R_vs_NR
-0.0246806	1.48139	-0.352248	0.728788	-9.73969	CD8+ T-cells	NOP58	R_vs_NR
0.00227451	0.0102958	0.352217	0.728811	-9.7397	CD8+ T-cells	RP11-527F13.1	R_vs_NR
-0.0447091	0.710943	-0.352133	0.728873	-9.73974	CD8+ T-cells	AC016831.7	R_vs_NR
0.00348705	0.00914952	0.352064	0.728924	-9.73976	CD8+ T-cells	ENPP3	R_vs_NR
-0.000620328	0.00201219	-0.35206	0.728927	-9.73976	CD8+ T-cells	AC003080.4	R_vs_NR
0.00205757	0.00492899	0.352045	0.728938	-9.73977	CD8+ T-cells	RP11-249L21.2	R_vs_NR
0.00679078	0.0615261	0.352	0.728971	-9.73978	CD8+ T-cells	TRIM6-TRIM34	R_vs_NR
-0.00182718	0.00537463	-0.351909	0.729038	-9.73982	CD8+ T-cells	MB	R_vs_NR
-0.00337143	0.0124462	-0.351829	0.729097	-9.73985	CD8+ T-cells	ACTL10	R_vs_NR
-0.0154444	0.2743	-0.351793	0.729124	-9.73986	CD8+ T-cells	SLC7A5P2	R_vs_NR
0.00306549	0.0136327	0.35176	0.729148	-9.73987	CD8+ T-cells	CTC-454I21.3	R_vs_NR
-0.0181103	1.5597	-0.351741	0.729162	-9.73988	CD8+ T-cells	PPIB	R_vs_NR
-0.00199506	0.0114224	-0.351707	0.729187	-9.73989	CD8+ T-cells	STX1B	R_vs_NR
0.00174793	0.00357006	0.351589	0.729274	-9.73994	CD8+ T-cells	RNU6-1278P	R_vs_NR
0.0105332	0.0849279	0.351563	0.729293	-9.73995	CD8+ T-cells	SLC4A8	R_vs_NR
-0.0136756	0.15887	-0.351517	0.729327	-9.73996	CD8+ T-cells	NAPA-AS1	R_vs_NR
0.0375051	0.90652	0.351432	0.72939	-9.73999	CD8+ T-cells	IRF2	R_vs_NR
0.00108724	0.00257083	0.351416	0.729402	-9.74	CD8+ T-cells	RP11-483E23.2	R_vs_NR
-0.0125408	0.18908	-0.351415	0.729403	-9.74	CD8+ T-cells	LRRC8B	R_vs_NR
-0.00334734	0.00979179	-0.351409	0.729407	-9.74	CD8+ T-cells	CD24P4	R_vs_NR
0.000215882	0.000442992	0.351391	0.72942	-9.74001	CD8+ T-cells	RP1-97D16.1	R_vs_NR
0.00323052	0.00660293	0.351244	0.729528	-9.74006	CD8+ T-cells	MIR3614	R_vs_NR
-0.00879841	0.0538214	-0.350869	0.729805	-9.7402	CD8+ T-cells	AL589743.1	R_vs_NR
0.00186453	0.0123015	0.35082	0.729841	-9.74022	CD8+ T-cells	ABCF2P1	R_vs_NR
0.000935182	0.00220936	0.350736	0.729903	-9.74025	CD8+ T-cells	RP11-754I20.3	R_vs_NR
0.00163152	0.00443759	0.350672	0.72995	-9.74027	CD8+ T-cells	ALDH2	R_vs_NR
-0.00785125	0.026268	-0.350579	0.730019	-9.74031	CD8+ T-cells	FZD5	R_vs_NR
-0.0012058	0.00351009	-0.350573	0.730023	-9.74031	CD8+ T-cells	RP11-448G4.4	R_vs_NR
0.0219966	0.517623	0.350478	0.730093	-9.74035	CD8+ T-cells	FBXO44	R_vs_NR
0.0100197	0.0685317	0.350374	0.73017	-9.74038	CD8+ T-cells	RP11-1006G14.4	R_vs_NR
-0.00167139	0.00528994	-0.350271	0.730246	-9.74042	CD8+ T-cells	RP5-971N18.3	R_vs_NR
0.0086775	0.0555312	0.350231	0.730275	-9.74044	CD8+ T-cells	SAMD11P1	R_vs_NR
-0.00148432	0.0034641	-0.350231	0.730275	-9.74044	CD8+ T-cells	RP4-736L20.3	R_vs_NR
0.00139705	0.00292612	0.350138	0.730344	-9.74047	CD8+ T-cells	CAP2	R_vs_NR
-0.0109551	0.0805734	-0.350117	0.73036	-9.74048	CD8+ T-cells	RP11-381K20.2	R_vs_NR
-0.00248243	0.00953904	-0.350098	0.730374	-9.74049	CD8+ T-cells	RP3-359N14.2	R_vs_NR
-0.00424125	0.0146195	-0.350049	0.730409	-9.7405	CD8+ T-cells	RP11-115A14.1	R_vs_NR
-0.0185715	0.2977	-0.350002	0.730444	-9.74052	CD8+ T-cells	SP1	R_vs_NR
0.005345	0.0298479	0.349982	0.730459	-9.74053	CD8+ T-cells	RP11-73M18.6	R_vs_NR
0.00106175	0.00217901	0.34998	0.73046	-9.74053	CD8+ T-cells	AC104024.2	R_vs_NR
0.0132343	0.145921	0.349945	0.730486	-9.74054	CD8+ T-cells	SLC16A4	R_vs_NR
-0.00312412	0.025127	-0.349842	0.730562	-9.74058	CD8+ T-cells	AC027612.3	R_vs_NR
-0.00956643	0.122179	-0.349829	0.730572	-9.74058	CD8+ T-cells	RP11-180C16.1	R_vs_NR
0.00586111	0.016569	0.349774	0.730613	-9.7406	CD8+ T-cells	RN7SL487P	R_vs_NR
0.00141046	0.00764364	0.34971	0.73066	-9.74063	CD8+ T-cells	AE000658.25	R_vs_NR
-0.0161768	0.729834	-0.349693	0.730672	-9.74063	CD8+ T-cells	SSU72	R_vs_NR
-0.000618046	0.00140811	-0.349683	0.73068	-9.74064	CD8+ T-cells	RP11-472K22.1	R_vs_NR
-0.016784	0.289535	-0.349651	0.730703	-9.74065	CD8+ T-cells	ABHD10	R_vs_NR
-0.00149892	0.00398271	-0.349631	0.730718	-9.74066	CD8+ T-cells	CTD-2267D19.6	R_vs_NR
-0.00117049	0.00426393	-0.349627	0.730721	-9.74066	CD8+ T-cells	TAF1L	R_vs_NR
-0.00117049	0.00426393	-0.349627	0.730721	-9.74066	CD8+ T-cells	AL589642.1	R_vs_NR
0.00544588	0.0218758	0.349581	0.730755	-9.74067	CD8+ T-cells	RP5-988G15.1	R_vs_NR
-0.00105875	0.00540021	-0.349497	0.730817	-9.74071	CD8+ T-cells	EPX	R_vs_NR
-0.00239017	0.00569556	-0.349393	0.730894	-9.74074	CD8+ T-cells	RP11-172E9.2	R_vs_NR
0.0095836	0.0519525	0.349353	0.730923	-9.74076	CD8+ T-cells	FCGR2B	R_vs_NR
-0.00117471	0.00335316	-0.349273	0.730982	-9.74079	CD8+ T-cells	HBCBP	R_vs_NR
0.0225998	0.801987	0.349259	0.730993	-9.74079	CD8+ T-cells	KRR1	R_vs_NR
-0.00245837	0.00761595	-0.349215	0.731025	-9.74081	CD8+ T-cells	AC010504.2	R_vs_NR
0.0125167	0.422294	0.349137	0.731082	-9.74084	CD8+ T-cells	IARS2	R_vs_NR
-0.00936786	0.101345	-0.349127	0.73109	-9.74084	CD8+ T-cells	RP3-388N13.2	R_vs_NR
-0.00126171	0.00260006	-0.349092	0.731115	-9.74085	CD8+ T-cells	RP11-92G12.3	R_vs_NR
-0.0206333	0.480961	-0.348949	0.731221	-9.74091	CD8+ T-cells	EIF2B4	R_vs_NR
-0.00332761	0.0137849	-0.348848	0.731296	-9.74094	CD8+ T-cells	PTPN3	R_vs_NR
-0.00464277	0.0293776	-0.348824	0.731313	-9.74095	CD8+ T-cells	POMGNT2	R_vs_NR
-0.0217093	0.365988	-0.348768	0.731355	-9.74097	CD8+ T-cells	NME3	R_vs_NR
0.0125043	0.271579	0.348635	0.731453	-9.74102	CD8+ T-cells	TARBP2	R_vs_NR
0.000909137	0.00212115	0.348587	0.731489	-9.74104	CD8+ T-cells	RP11-284F21.8	R_vs_NR
-0.0120158	0.2843	-0.348467	0.731577	-9.74108	CD8+ T-cells	FCHSD2	R_vs_NR
0.00150125	0.00521965	0.348397	0.731628	-9.74111	CD8+ T-cells	RP13-228J13.6	R_vs_NR
-0.0241675	0.628156	-0.348366	0.731652	-9.74112	CD8+ T-cells	PIEZO1	R_vs_NR
0.0141885	0.169876	0.348281	0.731714	-9.74115	CD8+ T-cells	SIAH2	R_vs_NR
-0.00244361	0.0116441	-0.348062	0.731876	-9.74123	CD8+ T-cells	RP11-356M20.2	R_vs_NR
0.00165671	0.00653973	0.347669	0.732166	-9.74137	CD8+ T-cells	AC022173.2	R_vs_NR
-0.0176606	0.455104	-0.347621	0.732201	-9.74139	CD8+ T-cells	KIAA0020	R_vs_NR
-0.0132601	0.316652	-0.347582	0.73223	-9.74141	CD8+ T-cells	INIP	R_vs_NR
0.00104542	0.00241197	0.347563	0.732244	-9.74141	CD8+ T-cells	ENAM	R_vs_NR
0.0186005	0.378123	0.347457	0.732323	-9.74145	CD8+ T-cells	GGPS1	R_vs_NR
0.000915719	0.00190622	0.347302	0.732437	-9.74151	CD8+ T-cells	RP11-5K23.5	R_vs_NR
0.0140889	0.11917	0.347252	0.732474	-9.74153	CD8+ T-cells	PPP1R3B	R_vs_NR
0.00493819	0.0423327	0.347207	0.732507	-9.74154	CD8+ T-cells	AP002381.2	R_vs_NR
0.00246992	0.0102511	0.347179	0.732528	-9.74155	CD8+ T-cells	PHKA1	R_vs_NR
0.00161847	0.00284132	0.347133	0.732561	-9.74157	CD8+ T-cells	RP11-95I19.1	R_vs_NR
-0.0290746	0.534534	-0.347099	0.732587	-9.74158	CD8+ T-cells	EXOSC6	R_vs_NR
-0.00264669	0.00827682	-0.347015	0.732649	-9.74161	CD8+ T-cells	RP11-61J19.4	R_vs_NR
-0.0094057	0.120671	-0.346947	0.732699	-9.74164	CD8+ T-cells	RP11-507E23.1	R_vs_NR
-0.00578284	0.0623902	-0.346941	0.732703	-9.74164	CD8+ T-cells	CTD-3185P2.1	R_vs_NR
-0.0260921	0.979284	-0.346906	0.732729	-9.74165	CD8+ T-cells	RASSF1	R_vs_NR
-0.00218755	0.00823768	-0.346879	0.73275	-9.74166	CD8+ T-cells	AC097662.2	R_vs_NR
-0.0177626	0.965951	-0.346851	0.73277	-9.74167	CD8+ T-cells	GAK	R_vs_NR
0.00150694	0.002925	0.346842	0.732777	-9.74168	CD8+ T-cells	CTD-2552B11.3	R_vs_NR
0.0011637	0.00267967	0.346833	0.732783	-9.74168	CD8+ T-cells	RP11-556O9.2	R_vs_NR
0.00171234	0.00350024	0.346815	0.732797	-9.74169	CD8+ T-cells	RP11-875O11.3	R_vs_NR
-0.000928769	0.00176148	-0.346783	0.73282	-9.7417	CD8+ T-cells	CPLX1	R_vs_NR
0.00164328	0.00453006	0.346757	0.732839	-9.74171	CD8+ T-cells	SYT5	R_vs_NR
-0.00586712	0.0313646	-0.346708	0.732876	-9.74172	CD8+ T-cells	KB-318B8.7	R_vs_NR
-0.0139378	0.446008	-0.346691	0.732888	-9.74173	CD8+ T-cells	SLAIN2	R_vs_NR
0.0102556	0.0499129	0.346689	0.73289	-9.74173	CD8+ T-cells	SLC25A29	R_vs_NR
-0.00476371	0.0338994	-0.346647	0.73292	-9.74175	CD8+ T-cells	RP11-389O22.5	R_vs_NR
0.0144462	0.16613	0.346566	0.73298	-9.74178	CD8+ T-cells	ASH1L-AS1	R_vs_NR
-0.0115561	0.434634	-0.346508	0.733023	-9.7418	CD8+ T-cells	DDX49	R_vs_NR
0.00465336	0.0187984	0.346491	0.733036	-9.7418	CD8+ T-cells	UBTD2	R_vs_NR
-0.00559863	0.0529542	-0.34649	0.733037	-9.7418	CD8+ T-cells	RP11-23N2.4	R_vs_NR
0.00379358	0.0250039	0.346462	0.733057	-9.74181	CD8+ T-cells	RP11-53O19.3	R_vs_NR
-0.00246043	0.00758151	-0.346395	0.733107	-9.74184	CD8+ T-cells	RP11-428C19.4	R_vs_NR
0.00156718	0.00377104	0.346364	0.73313	-9.74185	CD8+ T-cells	RN7SL409P	R_vs_NR
0.00156718	0.00377104	0.346364	0.73313	-9.74185	CD8+ T-cells	RN7SL730P	R_vs_NR
-0.0123377	0.0532313	-0.346361	0.733132	-9.74185	CD8+ T-cells	TMEM217	R_vs_NR
-0.000580443	0.00146639	-0.346295	0.73318	-9.74187	CD8+ T-cells	KIAA1755	R_vs_NR
-0.00366176	0.0137072	-0.346183	0.733263	-9.74191	CD8+ T-cells	FRMD3	R_vs_NR
0.0140342	0.283881	0.346115	0.733314	-9.74194	CD8+ T-cells	FAM168A	R_vs_NR
-0.0105159	0.14931	-0.346058	0.733356	-9.74196	CD8+ T-cells	AC107081.5	R_vs_NR
0.00129625	0.00305886	0.345966	0.733424	-9.74199	CD8+ T-cells	ADAMTS2	R_vs_NR
-0.0101869	0.115922	-0.345916	0.733461	-9.74201	CD8+ T-cells	MEN1	R_vs_NR
0.00193543	0.00819302	0.3459	0.733472	-9.74202	CD8+ T-cells	AC096574.4	R_vs_NR
-0.0059925	0.0373932	-0.345739	0.733591	-9.74208	CD8+ T-cells	ZNF416	R_vs_NR
0.00157704	0.0042321	0.345712	0.733612	-9.74209	CD8+ T-cells	LDLRAD2	R_vs_NR
-0.0134998	0.134	-0.345633	0.73367	-9.74211	CD8+ T-cells	PARD6A	R_vs_NR
0.0198651	0.266767	0.345628	0.733674	-9.74212	CD8+ T-cells	ZNF333	R_vs_NR
0.00296948	0.0142366	0.345607	0.733689	-9.74212	CD8+ T-cells	RP3-327A19.5	R_vs_NR
0.00148784	0.00571442	0.345593	0.7337	-9.74213	CD8+ T-cells	RP13-228J13.8	R_vs_NR
-0.0206137	1.03038	-0.345521	0.733752	-9.74215	CD8+ T-cells	ARL4C	R_vs_NR
0.0012008	0.00252272	0.345485	0.733779	-9.74217	CD8+ T-cells	PDZK1IP1	R_vs_NR
-0.0189903	0.539062	-0.345449	0.733806	-9.74218	CD8+ T-cells	GATAD2A	R_vs_NR
-0.00255865	0.015719	-0.345417	0.73383	-9.74219	CD8+ T-cells	RP11-503K16.2	R_vs_NR
-0.00282802	0.00869115	-0.345395	0.733845	-9.7422	CD8+ T-cells	RNASE10	R_vs_NR
-0.00540195	0.0708123	-0.345384	0.733854	-9.7422	CD8+ T-cells	RP1-159M24.1	R_vs_NR
0.00324463	0.00913038	0.345302	0.733914	-9.74223	CD8+ T-cells	COX6B1P5	R_vs_NR
0.00152405	0.00620683	0.34529	0.733923	-9.74224	CD8+ T-cells	IGHA2	R_vs_NR
0.0153287	0.690448	0.34527	0.733938	-9.74225	CD8+ T-cells	HEXA	R_vs_NR
-0.0203492	0.596028	-0.345256	0.733948	-9.74225	CD8+ T-cells	TACC3	R_vs_NR
0.0183448	0.296726	0.345213	0.73398	-9.74227	CD8+ T-cells	CTD-2017C7.3	R_vs_NR
-0.0045712	0.0256574	-0.345014	0.734127	-9.74234	CD8+ T-cells	RP11-211G3.3	R_vs_NR
0.00618646	0.0408291	0.34498	0.734152	-9.74235	CD8+ T-cells	RP11-214K3.19	R_vs_NR
-0.00656331	0.045427	-0.344972	0.734158	-9.74235	CD8+ T-cells	GS1-358P8.4	R_vs_NR
-0.000864425	0.00159787	-0.34486	0.734241	-9.74239	CD8+ T-cells	LINC00494	R_vs_NR
-0.00646177	0.0494105	-0.34485	0.734249	-9.7424	CD8+ T-cells	C1orf54	R_vs_NR
-0.0207889	0.346941	-0.344789	0.734294	-9.74242	CD8+ T-cells	PLIN3	R_vs_NR
0.00403236	0.0136933	0.344753	0.73432	-9.74243	CD8+ T-cells	RP11-327I22.4	R_vs_NR
-0.00170615	0.00464385	-0.344649	0.734397	-9.74247	CD8+ T-cells	ATP6V1G1P4	R_vs_NR
-0.0029869	0.0112379	-0.344593	0.734438	-9.74249	CD8+ T-cells	SHFM1P1	R_vs_NR
-0.00248625	0.00779737	-0.344591	0.73444	-9.74249	CD8+ T-cells	AC007040.11	R_vs_NR
-0.00507094	0.0352057	-0.344581	0.734447	-9.7425	CD8+ T-cells	PLN	R_vs_NR
0.0223165	0.52388	0.344556	0.734466	-9.7425	CD8+ T-cells	MRPS15	R_vs_NR
0.00186098	0.00520465	0.344535	0.734481	-9.74251	CD8+ T-cells	MTND5P19	R_vs_NR
-0.00527153	0.0257801	-0.34451	0.734499	-9.74252	CD8+ T-cells	ATP2A1	R_vs_NR
0.00166167	0.00529603	0.344497	0.734509	-9.74253	CD8+ T-cells	RP11-495P10.5	R_vs_NR
-0.00118072	0.00300244	-0.344486	0.734517	-9.74253	CD8+ T-cells	ANKRD1	R_vs_NR
-0.0151076	0.687977	-0.344473	0.734527	-9.74253	CD8+ T-cells	KANSL3	R_vs_NR
-0.0059618	0.0710429	-0.344366	0.734606	-9.74257	CD8+ T-cells	RP11-338L22.2	R_vs_NR
-0.013627	0.136422	-0.344348	0.734619	-9.74258	CD8+ T-cells	TUBB6	R_vs_NR
-0.0197449	0.378931	-0.344323	0.734638	-9.74259	CD8+ T-cells	PHF15	R_vs_NR
-0.00214378	0.00504659	-0.344306	0.73465	-9.74259	CD8+ T-cells	SOWAHD	R_vs_NR
0.00503788	0.019554	0.344224	0.734711	-9.74262	CD8+ T-cells	LARGE	R_vs_NR
-0.00171786	0.00532061	-0.344191	0.734735	-9.74264	CD8+ T-cells	NPAS3	R_vs_NR
0.0330059	0.666017	0.34408	0.734818	-9.74268	CD8+ T-cells	GNL3	R_vs_NR
-0.00412014	0.0284427	-0.343966	0.734902	-9.74272	CD8+ T-cells	AC012066.1	R_vs_NR
-0.000881526	0.00164162	-0.343918	0.734937	-9.74273	CD8+ T-cells	TRIM51	R_vs_NR
0.00685307	0.0387423	0.343765	0.735051	-9.74279	CD8+ T-cells	PDZD4	R_vs_NR
-0.016394	0.196626	-0.34365	0.735135	-9.74283	CD8+ T-cells	PDCD7	R_vs_NR
-0.0144388	0.25236	-0.343578	0.735189	-9.74286	CD8+ T-cells	DNAAF2	R_vs_NR
0.00946762	0.0849405	0.343512	0.735238	-9.74288	CD8+ T-cells	CNNM2	R_vs_NR
0.000636181	0.00143684	0.343312	0.735385	-9.74295	CD8+ T-cells	RP11-327I22.8	R_vs_NR
-0.0139007	0.343332	-0.343311	0.735386	-9.74295	CD8+ T-cells	RBMXL1	R_vs_NR
-0.00492133	0.0255318	-0.343296	0.735397	-9.74296	CD8+ T-cells	ZNF35	R_vs_NR
-0.00336899	0.0131888	-0.343266	0.735419	-9.74297	CD8+ T-cells	CTC-260E6.10	R_vs_NR
0.000173993	0.000374204	0.343175	0.735486	-9.743	CD8+ T-cells	CYP4A22	R_vs_NR
-0.00248217	0.0116981	-0.343067	0.735566	-9.74304	CD8+ T-cells	RHBDL2	R_vs_NR
0.0171536	0.314336	0.343011	0.735608	-9.74306	CD8+ T-cells	ERI3	R_vs_NR
-0.0153859	0.143024	-0.342992	0.735622	-9.74307	CD8+ T-cells	RP11-667K14.8	R_vs_NR
0.00143433	0.00475078	0.342987	0.735626	-9.74307	CD8+ T-cells	ZNF536	R_vs_NR
-0.0191074	0.454546	-0.342913	0.73568	-9.7431	CD8+ T-cells	KIAA0040	R_vs_NR
-0.00244975	0.01237	-0.342864	0.735717	-9.74311	CD8+ T-cells	ZNF777	R_vs_NR
0.00263198	0.0142893	0.342773	0.735784	-9.74315	CD8+ T-cells	AC011718.1	R_vs_NR
0.00133405	0.00469718	0.342719	0.735824	-9.74317	CD8+ T-cells	SEMA5A	R_vs_NR
-0.00124316	0.00307679	-0.342488	0.735995	-9.74325	CD8+ T-cells	RHOQP1	R_vs_NR
-0.00186726	0.00445829	-0.342348	0.736098	-9.7433	CD8+ T-cells	VWA8P1	R_vs_NR
0.00174289	0.00444661	0.342328	0.736113	-9.74331	CD8+ T-cells	AC011753.5	R_vs_NR
0.0143944	0.202028	0.342326	0.736115	-9.74331	CD8+ T-cells	FAM219B	R_vs_NR
0.00629876	0.0270249	0.342266	0.736159	-9.74333	CD8+ T-cells	FLI1-AS1	R_vs_NR
-0.00191458	0.0051061	-0.342238	0.736179	-9.74334	CD8+ T-cells	RP11-250B2.6	R_vs_NR
0.00230659	0.00544884	0.342041	0.736325	-9.74341	CD8+ T-cells	RNU6-897P	R_vs_NR
0.0201823	1.04212	0.34204	0.736326	-9.74341	CD8+ T-cells	CDS2	R_vs_NR
0.000984806	0.00196331	0.342034	0.73633	-9.74341	CD8+ T-cells	ANKRD60	R_vs_NR
-0.0151965	0.463025	-0.34201	0.736348	-9.74342	CD8+ T-cells	LARP4	R_vs_NR
0.0130808	0.359759	0.341932	0.736406	-9.74345	CD8+ T-cells	ELP3	R_vs_NR
-0.0055405	0.10534	-0.341909	0.736423	-9.74346	CD8+ T-cells	RP11-264B17.2	R_vs_NR
0.0186299	0.543471	0.341747	0.736543	-9.74352	CD8+ T-cells	SLX1A-SULT1A3	R_vs_NR
-0.00246629	0.00931308	-0.3417	0.736578	-9.74353	CD8+ T-cells	ALMS1P	R_vs_NR
0.00282744	0.0137859	0.341684	0.73659	-9.74354	CD8+ T-cells	CLEC18B	R_vs_NR
-0.000935364	0.00247154	-0.341675	0.736596	-9.74354	CD8+ T-cells	CASK-AS1	R_vs_NR
0.0115502	0.113083	0.341675	0.736596	-9.74354	CD8+ T-cells	TRAV1-1	R_vs_NR
-0.000691595	0.00125127	-0.341654	0.736611	-9.74355	CD8+ T-cells	RP11-47A17.2	R_vs_NR
0.00571546	0.0559942	0.341593	0.736657	-9.74357	CD8+ T-cells	ATP5A1P3	R_vs_NR
0.0195953	0.358936	0.341581	0.736666	-9.74358	CD8+ T-cells	MFSD8	R_vs_NR
0.000660638	0.00154841	0.341376	0.736817	-9.74365	CD8+ T-cells	RP11-587P21.2	R_vs_NR
-0.00150754	0.00370829	-0.341328	0.736853	-9.74367	CD8+ T-cells	RP11-440I14.2	R_vs_NR
0.00385449	0.0199012	0.341316	0.736862	-9.74367	CD8+ T-cells	RP11-68I3.11	R_vs_NR
0.0110883	0.106115	0.341314	0.736863	-9.74367	CD8+ T-cells	STK36	R_vs_NR
0.00147182	0.00394265	0.341245	0.736915	-9.7437	CD8+ T-cells	AC073283.4	R_vs_NR
0.00192864	0.00401275	0.341191	0.736954	-9.74371	CD8+ T-cells	AC011994.1	R_vs_NR
-0.00953412	0.0831628	-0.341127	0.737002	-9.74374	CD8+ T-cells	ZNF613	R_vs_NR
0.000835614	0.00276715	0.34111	0.737014	-9.74374	CD8+ T-cells	MPDZ	R_vs_NR
0.00100162	0.00280141	0.341061	0.73705	-9.74376	CD8+ T-cells	AC096574.5	R_vs_NR
0.00152187	0.00451714	0.341049	0.737059	-9.74377	CD8+ T-cells	RP13-33H18.1	R_vs_NR
0.00344508	0.019646	0.341038	0.737067	-9.74377	CD8+ T-cells	RP11-120D5.1	R_vs_NR
0.000211681	0.000486041	0.341023	0.737079	-9.74377	CD8+ T-cells	RP11-778O17.4	R_vs_NR
-0.00235335	0.0114747	-0.341006	0.737091	-9.74378	CD8+ T-cells	GNG12	R_vs_NR
-0.00242336	0.0143664	-0.341001	0.737095	-9.74378	CD8+ T-cells	CTC-507E12.1	R_vs_NR
-0.0022361	0.00392822	-0.34098	0.73711	-9.74379	CD8+ T-cells	RP5-907D15.3	R_vs_NR
0.0023458	0.00999469	0.340897	0.737172	-9.74382	CD8+ T-cells	GS1-410F4.5	R_vs_NR
0.0053562	0.0238435	0.340845	0.73721	-9.74384	CD8+ T-cells	SPTB	R_vs_NR
0.00112347	0.00286294	0.34078	0.737258	-9.74386	CD8+ T-cells	MYO5BP1	R_vs_NR
0.000624955	0.00138884	0.340751	0.73728	-9.74387	CD8+ T-cells	GAPDHP24	R_vs_NR
-0.000589574	0.0012209	-0.340702	0.737316	-9.74389	CD8+ T-cells	IRX1	R_vs_NR
0.00961276	0.104354	0.340672	0.737338	-9.7439	CD8+ T-cells	SAPCD1	R_vs_NR
-0.0127358	1.12203	-0.340659	0.737348	-9.74391	CD8+ T-cells	HUWE1	R_vs_NR
-0.015422	0.94451	-0.340642	0.73736	-9.74391	CD8+ T-cells	ACAP2	R_vs_NR
0.00993897	0.100514	0.340628	0.737371	-9.74392	CD8+ T-cells	AGAP7	R_vs_NR
0.00274971	0.00904585	0.340616	0.737379	-9.74392	CD8+ T-cells	RNU6-260P	R_vs_NR
-0.00203433	0.0085292	-0.340546	0.737431	-9.74395	CD8+ T-cells	AC073842.18	R_vs_NR
0.000338932	0.000694068	0.340541	0.737435	-9.74395	CD8+ T-cells	SLC34A3	R_vs_NR
0.0185974	0.964125	0.340512	0.737457	-9.74396	CD8+ T-cells	GPSM3	R_vs_NR
0.00190924	0.00893967	0.340462	0.737494	-9.74398	CD8+ T-cells	IMPG2	R_vs_NR
-0.000611872	0.00123118	-0.340386	0.73755	-9.744	CD8+ T-cells	FAM196A	R_vs_NR
0.0519368	1.08425	0.340367	0.737564	-9.74401	CD8+ T-cells	SKIL	R_vs_NR
0.031125	0.744937	0.340326	0.737595	-9.74402	CD8+ T-cells	DDIT3	R_vs_NR
-0.0114706	0.220925	-0.340254	0.737648	-9.74405	CD8+ T-cells	TMEM234	R_vs_NR
-0.00382872	0.013942	-0.340238	0.737659	-9.74406	CD8+ T-cells	AP000462.3	R_vs_NR
-0.00660515	0.0517146	-0.340238	0.73766	-9.74406	CD8+ T-cells	LILRB3	R_vs_NR
0.0119873	0.0893911	0.34019	0.737695	-9.74407	CD8+ T-cells	RP11-754B17.1	R_vs_NR
0.0034075	0.0129568	0.340004	0.737833	-9.74414	CD8+ T-cells	STON1	R_vs_NR
-0.010408	0.173886	-0.339995	0.737839	-9.74414	CD8+ T-cells	RP11-443N24.1	R_vs_NR
-0.0183294	0.510841	-0.339965	0.737862	-9.74415	CD8+ T-cells	AP5Z1	R_vs_NR
0.0178795	0.381944	0.339962	0.737864	-9.74415	CD8+ T-cells	MTMR6	R_vs_NR
-0.0095853	0.0589607	-0.339959	0.737866	-9.74416	CD8+ T-cells	RP11-145M9.4	R_vs_NR
-0.0531439	0.466236	-0.339882	0.737923	-9.74418	CD8+ T-cells	AREG	R_vs_NR
-0.00858021	0.0953069	-0.339836	0.737957	-9.7442	CD8+ T-cells	EMILIN2	R_vs_NR
0.0150732	0.396934	0.33967	0.73808	-9.74426	CD8+ T-cells	TBP	R_vs_NR
0.0159313	0.314128	0.339631	0.738109	-9.74427	CD8+ T-cells	CDC23	R_vs_NR
0.000685824	0.00176379	0.339504	0.738203	-9.74432	CD8+ T-cells	KRTAP10-4	R_vs_NR
-0.00308312	0.0229328	-0.3395	0.738206	-9.74432	CD8+ T-cells	POM121L7	R_vs_NR
0.0158958	0.143431	0.339231	0.738405	-9.74441	CD8+ T-cells	SMCR8	R_vs_NR
0.0085669	0.05581	0.339228	0.738407	-9.74442	CD8+ T-cells	FAM43A	R_vs_NR
0.00124168	0.00297647	0.339197	0.73843	-9.74443	CD8+ T-cells	AC016722.1	R_vs_NR
0.00527882	0.0260238	0.339165	0.738454	-9.74444	CD8+ T-cells	AC009237.8	R_vs_NR
-0.0264355	0.663852	-0.339149	0.738465	-9.74444	CD8+ T-cells	RP11-294J22.6	R_vs_NR
-0.00323972	0.0173727	-0.339125	0.738483	-9.74445	CD8+ T-cells	RP4-620F22.2	R_vs_NR
0.0175179	0.546371	0.339073	0.738522	-9.74447	CD8+ T-cells	CSNK1G3	R_vs_NR
0.00184283	0.00359356	0.339064	0.738529	-9.74447	CD8+ T-cells	RNU6-150P	R_vs_NR
0.00255177	0.00887463	0.339006	0.738572	-9.74449	CD8+ T-cells	KB-226F1.2	R_vs_NR
0.00348282	0.0146083	0.338975	0.738595	-9.74451	CD8+ T-cells	RP11-359J14.2	R_vs_NR
-0.00167596	0.0041796	-0.338959	0.738606	-9.74451	CD8+ T-cells	VMO1	R_vs_NR
0.00297422	0.00625669	0.33891	0.738643	-9.74453	CD8+ T-cells	RP11-312B8.1	R_vs_NR
0.00329545	0.0180433	0.338894	0.738655	-9.74453	CD8+ T-cells	CHMP4BP1	R_vs_NR
0.0251106	0.385085	0.338777	0.738741	-9.74458	CD8+ T-cells	ZNF7	R_vs_NR
-0.0174116	0.111765	-0.338716	0.738787	-9.7446	CD8+ T-cells	IL12RB2	R_vs_NR
0.00167942	0.00402297	0.338684	0.73881	-9.74461	CD8+ T-cells	FLG2	R_vs_NR
-0.00258556	0.00701811	-0.338601	0.738871	-9.74464	CD8+ T-cells	CTD-2528A14.5	R_vs_NR
0.0100816	0.12623	0.338441	0.73899	-9.7447	CD8+ T-cells	POP1	R_vs_NR
0.00845448	0.0819033	0.338428	0.739	-9.7447	CD8+ T-cells	RPSAP8	R_vs_NR
-0.00232911	0.0045221	-0.33832	0.73908	-9.74474	CD8+ T-cells	RP11-101E5.1	R_vs_NR
-0.00886214	0.0618024	-0.338283	0.739108	-9.74475	CD8+ T-cells	ZIK1	R_vs_NR
0.00590349	0.0516626	0.338257	0.739127	-9.74476	CD8+ T-cells	CTD-2145A24.3	R_vs_NR
-0.00146273	0.00661408	-0.33825	0.739131	-9.74476	CD8+ T-cells	DNAH3	R_vs_NR
-0.00352102	0.0143246	-0.338208	0.739163	-9.74478	CD8+ T-cells	RP11-290F5.2	R_vs_NR
0.000161288	0.00034651	0.338066	0.739268	-9.74483	CD8+ T-cells	BMS1P13	R_vs_NR
0.0180709	0.470642	0.338064	0.73927	-9.74483	CD8+ T-cells	PGS1	R_vs_NR
0.0448366	0.404595	0.338002	0.739315	-9.74485	CD8+ T-cells	MAFF	R_vs_NR
-0.0050622	0.0151401	-0.337934	0.739366	-9.74488	CD8+ T-cells	RP11-185E12.2	R_vs_NR
0.002407	0.00567835	0.337886	0.739401	-9.74489	CD8+ T-cells	RP11-434I12.5	R_vs_NR
0.00782649	0.0678894	0.337855	0.739424	-9.7449	CD8+ T-cells	ABCD1	R_vs_NR
-0.0123676	0.231773	-0.337654	0.739574	-9.74497	CD8+ T-cells	AC073063.10	R_vs_NR
0.0174132	0.626726	0.337598	0.739615	-9.74499	CD8+ T-cells	DDX56	R_vs_NR
-0.00483794	0.0223542	-0.337589	0.739622	-9.745	CD8+ T-cells	RP11-349G13.3	R_vs_NR
-0.00263969	0.00802949	-0.337582	0.739626	-9.745	CD8+ T-cells	RP5-1091N2.3	R_vs_NR
-0.00231047	0.00474549	-0.337578	0.739629	-9.745	CD8+ T-cells	SCG3	R_vs_NR
0.0152616	0.146481	0.337542	0.739656	-9.74501	CD8+ T-cells	CTB-4E7.1	R_vs_NR
0.00428171	0.0226693	0.337524	0.739669	-9.74502	CD8+ T-cells	RIBC1	R_vs_NR
-0.00529239	0.0327567	-0.337476	0.739705	-9.74504	CD8+ T-cells	DYNLL1-AS1	R_vs_NR
-0.00218997	0.0075085	-0.337464	0.739714	-9.74504	CD8+ T-cells	SMAD5-AS1	R_vs_NR
-0.00364054	0.0152756	-0.337439	0.739733	-9.74505	CD8+ T-cells	RP11-380M21.4	R_vs_NR
-0.00404987	0.0235803	-0.337419	0.739747	-9.74506	CD8+ T-cells	SERBP1P6	R_vs_NR
-0.00207305	0.00586994	-0.337394	0.739766	-9.74507	CD8+ T-cells	CH17-132F21.1	R_vs_NR
0.00451747	0.0272818	0.337387	0.739771	-9.74507	CD8+ T-cells	EEF1A1P32	R_vs_NR
0.00947281	0.112191	0.337363	0.739789	-9.74508	CD8+ T-cells	LRRC23	R_vs_NR
0.0209999	0.83727	0.337313	0.739826	-9.7451	CD8+ T-cells	TINF2	R_vs_NR
-0.00461449	0.0243064	-0.337299	0.739836	-9.7451	CD8+ T-cells	RP11-624L4.1	R_vs_NR
0.0110106	0.148678	0.33721	0.739902	-9.74513	CD8+ T-cells	ENOX2	R_vs_NR
0.010929	0.10629	0.33714	0.739954	-9.74516	CD8+ T-cells	TMEM187	R_vs_NR
-0.00213949	0.00650916	-0.337136	0.739957	-9.74516	CD8+ T-cells	RP1-37M3.8	R_vs_NR
-0.00642477	0.050437	-0.337114	0.739974	-9.74517	CD8+ T-cells	RP11-767N6.2	R_vs_NR
-0.00504687	0.0154014	-0.337103	0.739982	-9.74517	CD8+ T-cells	RC3H1-IT1	R_vs_NR
-0.00490251	0.0178501	-0.337044	0.740025	-9.74519	CD8+ T-cells	SOX15	R_vs_NR
0.00142824	0.00397779	0.336991	0.740065	-9.74521	CD8+ T-cells	SPEF1	R_vs_NR
-0.00398516	0.0143522	-0.336944	0.740099	-9.74523	CD8+ T-cells	SENP8	R_vs_NR
-0.00391518	0.0320075	-0.336915	0.740121	-9.74524	CD8+ T-cells	RP3-425P12.4	R_vs_NR
0.0178647	0.510456	0.336902	0.740131	-9.74524	CD8+ T-cells	RP11-894P9.1	R_vs_NR
0.0133374	0.160042	0.336769	0.740229	-9.74529	CD8+ T-cells	SMPD2	R_vs_NR
0.00216546	0.00721857	0.336736	0.740253	-9.7453	CD8+ T-cells	AC092291.2	R_vs_NR
-0.000709789	0.00142215	-0.336642	0.740323	-9.74533	CD8+ T-cells	MMP20	R_vs_NR
0.0156393	0.228893	0.336596	0.740357	-9.74535	CD8+ T-cells	RP11-544A12.8	R_vs_NR
0.0144727	0.247774	0.336575	0.740373	-9.74536	CD8+ T-cells	SAAL1	R_vs_NR
0.00225007	0.00764247	0.336562	0.740382	-9.74536	CD8+ T-cells	AC006486.1	R_vs_NR
-0.0191352	0.880185	-0.336557	0.740386	-9.74536	CD8+ T-cells	C14orf2	R_vs_NR
0.00220811	0.011242	0.33654	0.740399	-9.74537	CD8+ T-cells	RP11-160N1.10	R_vs_NR
-0.00271487	0.0140257	-0.336534	0.740403	-9.74537	CD8+ T-cells	KRT17P2	R_vs_NR
-0.0207585	0.347477	-0.336413	0.740493	-9.74541	CD8+ T-cells	YPEL3	R_vs_NR
0.0105341	0.151539	0.33632	0.740562	-9.74545	CD8+ T-cells	EGLN1	R_vs_NR
-0.0132951	0.279342	-0.336258	0.740608	-9.74547	CD8+ T-cells	ATP11A	R_vs_NR
-0.00628025	0.0348821	-0.336187	0.740661	-9.74549	CD8+ T-cells	HSPD1P6	R_vs_NR
0.0040796	0.0162227	0.336096	0.740728	-9.74553	CD8+ T-cells	RP11-474G23.3	R_vs_NR
-0.00113865	0.00298267	-0.336053	0.74076	-9.74554	CD8+ T-cells	MAB21L3	R_vs_NR
-0.00164254	0.00553012	-0.335995	0.740802	-9.74556	CD8+ T-cells	AC007285.7	R_vs_NR
0.00404566	0.0360328	0.335917	0.740861	-9.74559	CD8+ T-cells	NPM1P34	R_vs_NR
-0.0159198	0.628689	-0.335897	0.740876	-9.7456	CD8+ T-cells	SGPL1	R_vs_NR
0.000718857	0.00168462	0.33587	0.740895	-9.74561	CD8+ T-cells	RP11-354I13.1	R_vs_NR
0.00103177	0.00246773	0.335826	0.740928	-9.74562	CD8+ T-cells	NXPE2	R_vs_NR
0.0102958	0.104532	0.335802	0.740946	-9.74563	CD8+ T-cells	CACYBPP1	R_vs_NR
0.0205227	0.340509	0.335725	0.741003	-9.74566	CD8+ T-cells	AC119673.1	R_vs_NR
0.00215601	0.0045592	0.335672	0.741042	-9.74567	CD8+ T-cells	RNU6-1016P	R_vs_NR
0.00723858	0.0321951	0.335635	0.741069	-9.74569	CD8+ T-cells	AC067945.3	R_vs_NR
0.00129163	0.00426276	0.335468	0.741194	-9.74575	CD8+ T-cells	AC006277.2	R_vs_NR
0.0272057	0.935976	0.335411	0.741236	-9.74577	CD8+ T-cells	ST6GALNAC6	R_vs_NR
0.00396315	0.0143062	0.335346	0.741284	-9.74579	CD8+ T-cells	FKBP9	R_vs_NR
0.00183873	0.00548809	0.335308	0.741312	-9.7458	CD8+ T-cells	RPL35AP33	R_vs_NR
0.00295956	0.0100334	0.335277	0.741335	-9.74581	CD8+ T-cells	RP4-800F24.1	R_vs_NR
-0.00310919	0.00958796	-0.335273	0.741338	-9.74582	CD8+ T-cells	SCGB2A2	R_vs_NR
-0.0040662	0.0229385	-0.335205	0.741388	-9.74584	CD8+ T-cells	LRRIQ3	R_vs_NR
0.00473023	0.0329136	0.335205	0.741389	-9.74584	CD8+ T-cells	RP11-686D22.8	R_vs_NR
0.000867369	0.00218699	0.335183	0.741405	-9.74585	CD8+ T-cells	OSGIN1	R_vs_NR
-0.00507845	0.031844	-0.335135	0.741441	-9.74586	CD8+ T-cells	RP11-173D9.5	R_vs_NR
-0.0179352	0.535621	-0.335081	0.741481	-9.74588	CD8+ T-cells	SIGMAR1	R_vs_NR
0.00106128	0.0022099	0.335072	0.741487	-9.74589	CD8+ T-cells	RP11-167J8.4	R_vs_NR
-0.00362583	0.017417	-0.334961	0.741569	-9.74592	CD8+ T-cells	LINC00441	R_vs_NR
-0.00889664	0.0784124	-0.334786	0.741699	-9.74599	CD8+ T-cells	CDC14B	R_vs_NR
0.0119853	0.105752	0.334767	0.741714	-9.74599	CD8+ T-cells	RP11-620J15.3	R_vs_NR
-0.0117328	0.296054	-0.334719	0.741749	-9.74601	CD8+ T-cells	RP11-110I1.6	R_vs_NR
-0.00414814	0.0358121	-0.334672	0.741784	-9.74603	CD8+ T-cells	HNRNPA1P55	R_vs_NR
0.00192204	0.00477912	0.334636	0.74181	-9.74604	CD8+ T-cells	CRIP1P4	R_vs_NR
-0.00693194	0.064156	-0.33463	0.741815	-9.74604	CD8+ T-cells	RP11-53B2.4	R_vs_NR
-0.000621254	0.00156687	-0.334581	0.741851	-9.74606	CD8+ T-cells	NPM1P52	R_vs_NR
-0.00115667	0.00234658	-0.334542	0.74188	-9.74607	CD8+ T-cells	OLIG1	R_vs_NR
-0.0109902	0.128042	-0.334541	0.741881	-9.74607	CD8+ T-cells	NEU3	R_vs_NR
0.005494	0.0264459	0.334534	0.741886	-9.74608	CD8+ T-cells	RP11-466F5.6	R_vs_NR
-0.0156889	0.753248	-0.334519	0.741897	-9.74608	CD8+ T-cells	STARD3	R_vs_NR
0.00475501	0.0258358	0.334512	0.741903	-9.74608	CD8+ T-cells	RP11-364B6.2	R_vs_NR
-0.0121147	0.0660796	-0.334381	0.742	-9.74613	CD8+ T-cells	AP003068.18	R_vs_NR
-0.00204256	0.00762227	-0.33436	0.742015	-9.74614	CD8+ T-cells	A2ML1	R_vs_NR
0.00340016	0.0259409	0.334327	0.74204	-9.74615	CD8+ T-cells	NPM1P50	R_vs_NR
0.00206608	0.00532483	0.334243	0.742102	-9.74618	CD8+ T-cells	AC010096.1	R_vs_NR
0.00440486	0.0162921	0.334168	0.742158	-9.7462	CD8+ T-cells	CTD-2647E9.1	R_vs_NR
-0.0228936	0.659301	-0.334129	0.742187	-9.74622	CD8+ T-cells	SDHC	R_vs_NR
0.0179494	0.579628	0.334119	0.742194	-9.74622	CD8+ T-cells	MORC3	R_vs_NR
-0.0176284	0.394152	-0.334113	0.742198	-9.74622	CD8+ T-cells	LTN1	R_vs_NR
-0.00468421	0.0499511	-0.333961	0.742311	-9.74628	CD8+ T-cells	P2RX5-TAX1BP3	R_vs_NR
0.00606679	0.0472204	0.333915	0.742345	-9.74629	CD8+ T-cells	CHAC1	R_vs_NR
0.00121688	0.00312076	0.333911	0.742348	-9.74629	CD8+ T-cells	RP11-496B10.3	R_vs_NR
0.00123214	0.00268079	0.333867	0.742381	-9.74631	CD8+ T-cells	RP11-822E23.4	R_vs_NR
0.00138907	0.00828585	0.333867	0.742381	-9.74631	CD8+ T-cells	CTD-2611K5.5	R_vs_NR
0.00268599	0.00557824	0.33372	0.74249	-9.74636	CD8+ T-cells	CTD-3105H18.9	R_vs_NR
-0.00169731	0.00729633	-0.333568	0.742603	-9.74641	CD8+ T-cells	RPL17P20	R_vs_NR
0.0223421	0.63482	0.333496	0.742656	-9.74644	CD8+ T-cells	AGTRAP	R_vs_NR
0.00083764	0.00181855	0.333297	0.742804	-9.74651	CD8+ T-cells	AKR1C2	R_vs_NR
0.00171863	0.00623833	0.333187	0.742886	-9.74655	CD8+ T-cells	C2orf54	R_vs_NR
-0.00437303	0.0326811	-0.333132	0.742927	-9.74657	CD8+ T-cells	RP3-452M16.1	R_vs_NR
-0.00652311	0.0648153	-0.333076	0.742968	-9.74659	CD8+ T-cells	FBXW9	R_vs_NR
-0.000518958	0.00139971	-0.333069	0.742973	-9.74659	CD8+ T-cells	RP11-571E6.1	R_vs_NR
0.0268275	0.291145	0.333069	0.742973	-9.74659	CD8+ T-cells	ARL5B	R_vs_NR
0.0184306	0.99131	0.333038	0.742996	-9.7466	CD8+ T-cells	SND1	R_vs_NR
0.00301091	0.0133368	0.332966	0.74305	-9.74662	CD8+ T-cells	AF207550.1	R_vs_NR
0.0015941	0.00334071	0.332906	0.743094	-9.74665	CD8+ T-cells	RP1-290F12.3	R_vs_NR
0.0045293	0.0235319	0.332905	0.743095	-9.74665	CD8+ T-cells	RP11-1149O23.1	R_vs_NR
0.00140445	0.00456609	0.332738	0.743219	-9.7467	CD8+ T-cells	CHI3L1	R_vs_NR
-0.00314532	0.0254327	-0.33265	0.743284	-9.74673	CD8+ T-cells	RP1-286D6.5	R_vs_NR
-0.0019728	0.00598561	-0.332647	0.743286	-9.74674	CD8+ T-cells	RP11-831A10.2	R_vs_NR
0.00186702	0.00579909	0.332624	0.743304	-9.74674	CD8+ T-cells	AC019178.2	R_vs_NR
-0.00750127	0.0498369	-0.332503	0.743393	-9.74679	CD8+ T-cells	FOXP3	R_vs_NR
0.00691217	0.0489646	0.332448	0.743434	-9.74681	CD8+ T-cells	DCLRE1CP1	R_vs_NR
-0.018154	0.480903	-0.332433	0.743445	-9.74681	CD8+ T-cells	CAMTA2	R_vs_NR
0.000989078	0.00218923	0.332318	0.74353	-9.74685	CD8+ T-cells	RP11-373J21.1	R_vs_NR
0.00225093	0.0133866	0.332312	0.743535	-9.74685	CD8+ T-cells	AC006024.4	R_vs_NR
0.00466753	0.0360421	0.33231	0.743537	-9.74685	CD8+ T-cells	MAPK11	R_vs_NR
-0.0116599	0.234876	-0.332295	0.743548	-9.74686	CD8+ T-cells	DGKQ	R_vs_NR
-0.000365488	0.00072363	-0.332118	0.743679	-9.74692	CD8+ T-cells	RP11-597K23.2	R_vs_NR
0.00260208	0.00563415	0.332031	0.743744	-9.74695	CD8+ T-cells	RP11-371A19.2	R_vs_NR
-0.00239507	0.0124233	-0.331999	0.743767	-9.74696	CD8+ T-cells	RP11-447H19.1	R_vs_NR
-0.00172401	0.005512	-0.331917	0.743828	-9.74699	CD8+ T-cells	RP11-488L18.6	R_vs_NR
0.0021313	0.00666638	0.331914	0.74383	-9.74699	CD8+ T-cells	GOLGA6C	R_vs_NR
0.00140439	0.0031005	0.331868	0.743865	-9.74701	CD8+ T-cells	AC011294.3	R_vs_NR
0.00167338	0.00373074	0.331802	0.743914	-9.74703	CD8+ T-cells	AC007386.3	R_vs_NR
0.00669599	0.0382465	0.331797	0.743917	-9.74703	CD8+ T-cells	AP000240.9	R_vs_NR
-0.00344688	0.0206652	-0.331737	0.743962	-9.74705	CD8+ T-cells	LIMS3	R_vs_NR
0.00189972	0.00463077	0.331669	0.744012	-9.74708	CD8+ T-cells	RP11-112L6.2	R_vs_NR
0.00176097	0.00484555	0.331555	0.744097	-9.74712	CD8+ T-cells	RP11-1018N14.5	R_vs_NR
0.00392025	0.0255864	0.331552	0.744099	-9.74712	CD8+ T-cells	RPL7P44	R_vs_NR
-0.0113398	0.158692	-0.331525	0.744119	-9.74713	CD8+ T-cells	ACBD3	R_vs_NR
-0.0185964	0.202245	-0.331506	0.744133	-9.74713	CD8+ T-cells	KRT8P33	R_vs_NR
-0.00128739	0.0036329	-0.331133	0.74441	-9.74726	CD8+ T-cells	RP11-274B21.9	R_vs_NR
0.0199095	0.427684	0.330957	0.744541	-9.74732	CD8+ T-cells	MAGOHB	R_vs_NR
-0.00943284	0.120122	-0.330846	0.744623	-9.74736	CD8+ T-cells	RN7SL800P	R_vs_NR
-0.00533153	0.0300986	-0.330838	0.744629	-9.74737	CD8+ T-cells	RLIMP2	R_vs_NR
0.0136131	0.9741	0.33081	0.744651	-9.74738	CD8+ T-cells	PSMC6	R_vs_NR
-0.00125468	0.00249373	-0.330803	0.744656	-9.74738	CD8+ T-cells	ARL5AP4	R_vs_NR
-0.0202377	0.526245	-0.330772	0.744678	-9.74739	CD8+ T-cells	MED17	R_vs_NR
-0.0120796	0.121197	-0.330738	0.744704	-9.7474	CD8+ T-cells	CFL1P2	R_vs_NR
0.0142214	0.375391	0.330671	0.744753	-9.74742	CD8+ T-cells	UBIAD1	R_vs_NR
0.00276326	0.0075945	0.330596	0.744809	-9.74745	CD8+ T-cells	SHROOM2	R_vs_NR
0.00318328	0.0126015	0.330509	0.744874	-9.74748	CD8+ T-cells	RP4-718P11.1	R_vs_NR
-0.000807728	0.00177698	-0.3304	0.744954	-9.74752	CD8+ T-cells	EHD2	R_vs_NR
0.0126042	0.104532	0.330382	0.744968	-9.74752	CD8+ T-cells	AC083862.1	R_vs_NR
-0.00617392	0.0481273	-0.330358	0.744986	-9.74753	CD8+ T-cells	RP11-360L9.7	R_vs_NR
-0.0028796	0.0128716	-0.330155	0.745137	-9.7476	CD8+ T-cells	RP1-153P14.8	R_vs_NR
0.000352381	0.000744558	0.330145	0.745144	-9.74761	CD8+ T-cells	ASNSP1	R_vs_NR
0.0175665	0.118724	0.329966	0.745277	-9.74767	CD8+ T-cells	BCORP1	R_vs_NR
-0.00301307	0.0123989	-0.329951	0.745289	-9.74767	CD8+ T-cells	RP11-363E6.3	R_vs_NR
-0.00118895	0.00254508	-0.329794	0.745405	-9.74773	CD8+ T-cells	RP11-127B16.1	R_vs_NR
-0.000638216	0.00159448	-0.329738	0.745447	-9.74775	CD8+ T-cells	IL25	R_vs_NR
0.00512177	0.0343848	0.329663	0.745502	-9.74777	CD8+ T-cells	MAPK8IP1	R_vs_NR
0.00292381	0.00749301	0.329584	0.745561	-9.7478	CD8+ T-cells	RP13-977J11.8	R_vs_NR
-0.018003	0.592486	-0.329572	0.74557	-9.7478	CD8+ T-cells	ANKRD40	R_vs_NR
-0.0337011	0.834161	-0.329555	0.745582	-9.74781	CD8+ T-cells	HBP1	R_vs_NR
-0.0226709	0.479382	-0.329499	0.745624	-9.74783	CD8+ T-cells	EEF1E1	R_vs_NR
0.0147696	0.572845	0.329481	0.745637	-9.74784	CD8+ T-cells	NOP2	R_vs_NR
0.000268716	0.0006681	0.329469	0.745647	-9.74784	CD8+ T-cells	HSPD1P9	R_vs_NR
0.0145731	0.157824	0.329366	0.745723	-9.74788	CD8+ T-cells	ADCK5	R_vs_NR
-0.00559407	0.0503499	-0.3292	0.745846	-9.74793	CD8+ T-cells	RP11-95D17.1	R_vs_NR
-0.00938626	0.136139	-0.329159	0.745877	-9.74795	CD8+ T-cells	AAMDC	R_vs_NR
0.0252694	0.254014	0.329154	0.74588	-9.74795	CD8+ T-cells	CTB-131B5.2	R_vs_NR
0.00488814	0.0140817	0.329114	0.745911	-9.74796	CD8+ T-cells	RP11-381E24.1	R_vs_NR
-0.00316813	0.0187935	-0.329069	0.745943	-9.74798	CD8+ T-cells	RP11-547D23.1	R_vs_NR
-0.0186463	0.485651	-0.32902	0.74598	-9.748	CD8+ T-cells	SMG6	R_vs_NR
0.00724089	0.0479072	0.329018	0.745982	-9.748	CD8+ T-cells	GAS5-AS1	R_vs_NR
-0.00777599	0.06592	-0.328877	0.746087	-9.74804	CD8+ T-cells	RP11-163E9.2	R_vs_NR
-0.00133342	0.00530345	-0.328823	0.746127	-9.74806	CD8+ T-cells	AP004290.1	R_vs_NR
-0.021712	0.807883	-0.32876	0.746173	-9.74809	CD8+ T-cells	YTHDF2	R_vs_NR
0.0148843	0.270392	0.328711	0.74621	-9.7481	CD8+ T-cells	MLST8	R_vs_NR
0.000805981	0.00168492	0.328698	0.746219	-9.74811	CD8+ T-cells	AC104088.1	R_vs_NR
-0.00361329	0.00859931	-0.328694	0.746223	-9.74811	CD8+ T-cells	CHRNA6	R_vs_NR
-0.0267412	0.26194	-0.328641	0.746262	-9.74813	CD8+ T-cells	CTB-31O20.2	R_vs_NR
-0.00200715	0.00555111	-0.328629	0.746271	-9.74813	CD8+ T-cells	RP11-616M17.1	R_vs_NR
-0.0201016	0.365971	-0.328612	0.746283	-9.74814	CD8+ T-cells	SLC35D1	R_vs_NR
-0.0118048	0.117717	-0.32858	0.746307	-9.74815	CD8+ T-cells	CTD-2410N18.4	R_vs_NR
-0.00252924	0.00719885	-0.328574	0.746311	-9.74815	CD8+ T-cells	TNFRSF17	R_vs_NR
-0.0138156	0.39068	-0.328558	0.746323	-9.74815	CD8+ T-cells	TMEM181	R_vs_NR
0.00185114	0.00481514	0.328404	0.746438	-9.74821	CD8+ T-cells	RN7SL643P	R_vs_NR
-0.00518159	0.0485647	-0.32832	0.7465	-9.74824	CD8+ T-cells	JAG2	R_vs_NR
0.0026859	0.00947096	0.328136	0.746637	-9.7483	CD8+ T-cells	LCN10	R_vs_NR
-0.00524847	0.0335309	-0.328099	0.746665	-9.74831	CD8+ T-cells	RP1-43E13.2	R_vs_NR
0.00874762	0.0454942	0.328058	0.746695	-9.74833	CD8+ T-cells	FCER1G	R_vs_NR
0.0208175	0.815419	0.32804	0.746708	-9.74833	CD8+ T-cells	ATXN2L	R_vs_NR
0.0168209	0.464248	0.327988	0.746747	-9.74835	CD8+ T-cells	MED1	R_vs_NR
0.00533495	0.0248334	0.327967	0.746763	-9.74836	CD8+ T-cells	FAM204BP	R_vs_NR
-0.0147148	1.7527	-0.327966	0.746763	-9.74836	CD8+ T-cells	BTF3	R_vs_NR
0.00139998	0.00315251	0.327906	0.746808	-9.74838	CD8+ T-cells	ROR1	R_vs_NR
0.000495762	0.00104581	0.327897	0.746815	-9.74838	CD8+ T-cells	MYL7	R_vs_NR
0.00469325	0.0229865	0.327882	0.746826	-9.74839	CD8+ T-cells	RP11-435O5.6	R_vs_NR
0.00193739	0.00646045	0.327844	0.746854	-9.7484	CD8+ T-cells	CPLX2	R_vs_NR
0.0142308	0.255883	0.327764	0.746914	-9.74843	CD8+ T-cells	TMEM141	R_vs_NR
-0.00177235	0.00369796	-0.327744	0.746929	-9.74844	CD8+ T-cells	LRTM2	R_vs_NR
0.00120531	0.00366196	0.327707	0.746956	-9.74845	CD8+ T-cells	CTD-2311M21.3	R_vs_NR
0.00587871	0.0339955	0.327682	0.746974	-9.74846	CD8+ T-cells	PM20D1	R_vs_NR
-0.00202285	0.00541428	-0.327634	0.74701	-9.74847	CD8+ T-cells	IL17C	R_vs_NR
0.0034544	0.0284082	0.327613	0.747026	-9.74848	CD8+ T-cells	RNF185-AS1	R_vs_NR
0.000559489	0.00134532	0.327511	0.747102	-9.74852	CD8+ T-cells	RP11-109P14.9	R_vs_NR
0.00173615	0.00667413	0.327446	0.74715	-9.74854	CD8+ T-cells	ADH5P2	R_vs_NR
-0.0148906	0.555153	-0.327403	0.747182	-9.74855	CD8+ T-cells	RPS6KB2	R_vs_NR
0.0180084	0.412859	0.327367	0.747209	-9.74856	CD8+ T-cells	VNN2	R_vs_NR
0.00224053	0.00684034	0.327278	0.747275	-9.7486	CD8+ T-cells	KCNH5	R_vs_NR
-0.00253899	0.0133141	-0.32707	0.74743	-9.74867	CD8+ T-cells	HNRNPA3P12	R_vs_NR
0.00880415	0.0952422	0.327046	0.747448	-9.74868	CD8+ T-cells	RP11-206L10.8	R_vs_NR
-0.0177291	1.1262	-0.327013	0.747472	-9.74869	CD8+ T-cells	KRTCAP2	R_vs_NR
-0.00282249	0.014527	-0.326995	0.747486	-9.74869	CD8+ T-cells	MILR1	R_vs_NR
0.0052037	0.0542212	0.326979	0.747498	-9.7487	CD8+ T-cells	LRRC2	R_vs_NR
0.00636273	0.063457	0.326726	0.747686	-9.74878	CD8+ T-cells	CTD-2024I7.13	R_vs_NR
0.00555944	0.0147359	0.326682	0.747719	-9.7488	CD8+ T-cells	AC009474.2	R_vs_NR
-0.00305677	0.00985042	-0.326651	0.747741	-9.74881	CD8+ T-cells	NANOS3	R_vs_NR
0.00992913	0.112306	0.326645	0.747746	-9.74881	CD8+ T-cells	TEX2	R_vs_NR
-0.0103932	0.113796	-0.326553	0.747814	-9.74884	CD8+ T-cells	KRT18P31	R_vs_NR
-0.00146637	0.00440767	-0.326552	0.747815	-9.74884	CD8+ T-cells	RP11-1072C15.4	R_vs_NR
0.00324208	0.0123191	0.32653	0.747832	-9.74885	CD8+ T-cells	CTD-3138B18.6	R_vs_NR
-0.00462633	0.0235108	-0.326475	0.747872	-9.74887	CD8+ T-cells	EFNB1	R_vs_NR
0.00558077	0.0748689	0.326426	0.747909	-9.74889	CD8+ T-cells	AC006160.5	R_vs_NR
0.0102351	0.177359	0.326397	0.74793	-9.7489	CD8+ T-cells	RASA4CP	R_vs_NR
-0.0207422	0.489096	-0.32639	0.747935	-9.7489	CD8+ T-cells	MYO19	R_vs_NR
0.00183545	0.0130456	0.326343	0.747971	-9.74892	CD8+ T-cells	RP1-130G2.1	R_vs_NR
0.00151108	0.00370853	0.326303	0.748	-9.74893	CD8+ T-cells	IGKV1D-33	R_vs_NR
-0.00131369	0.00953585	-0.326164	0.748104	-9.74898	CD8+ T-cells	ATP5A1P7	R_vs_NR
-0.0179923	0.190248	-0.325953	0.748261	-9.74905	CD8+ T-cells	LINC00641	R_vs_NR
-0.00409057	0.015622	-0.325874	0.748319	-9.74908	CD8+ T-cells	RP11-646I6.5	R_vs_NR
0.00773643	0.0468007	0.325846	0.74834	-9.74909	CD8+ T-cells	PPP1R13L	R_vs_NR
0.00257699	0.0161592	0.325839	0.748345	-9.74909	CD8+ T-cells	KCP	R_vs_NR
-0.000880022	0.00311001	-0.325831	0.748351	-9.74909	CD8+ T-cells	TEK	R_vs_NR
0.00679141	0.0376537	0.325813	0.748365	-9.7491	CD8+ T-cells	RP11-32P22.1	R_vs_NR
0.0187509	0.229543	0.325733	0.748424	-9.74912	CD8+ T-cells	RP11-304L19.5	R_vs_NR
0.0139459	0.296734	0.325731	0.748426	-9.74913	CD8+ T-cells	AIFM1	R_vs_NR
0.000889232	0.00373163	0.32564	0.748494	-9.74916	CD8+ T-cells	RP1-49C23.1	R_vs_NR
0.0287194	0.48101	0.325594	0.748528	-9.74917	CD8+ T-cells	RGPD2	R_vs_NR
0.00485332	0.0574424	0.325591	0.74853	-9.74917	CD8+ T-cells	AC108479.2	R_vs_NR
-0.0163427	0.460491	-0.325515	0.748586	-9.7492	CD8+ T-cells	EDEM2	R_vs_NR
0.00119575	0.00319651	0.325514	0.748587	-9.7492	CD8+ T-cells	AC097713.2	R_vs_NR
0.000608172	0.00125879	0.325435	0.748646	-9.74923	CD8+ T-cells	CHCHD2P3	R_vs_NR
-0.0139809	1.59443	-0.325373	0.748692	-9.74925	CD8+ T-cells	TMBIM6	R_vs_NR
-0.00129035	0.00380117	-0.325371	0.748694	-9.74925	CD8+ T-cells	SLC34A1	R_vs_NR
0.0326774	0.411577	0.325336	0.74872	-9.74926	CD8+ T-cells	CTC-471F3.4	R_vs_NR
-0.00228551	0.0130718	-0.325214	0.748811	-9.7493	CD8+ T-cells	RP11-289K10.1	R_vs_NR
0.00355336	0.038588	0.325174	0.74884	-9.74932	CD8+ T-cells	RP11-366O20.5	R_vs_NR
-0.00151972	0.00507795	-0.32512	0.748881	-9.74933	CD8+ T-cells	XKR5	R_vs_NR
0.000559366	0.00120013	0.325094	0.7489	-9.74934	CD8+ T-cells	RP11-299H21.1	R_vs_NR
-0.00315243	0.0149782	-0.325076	0.748913	-9.74935	CD8+ T-cells	INGX	R_vs_NR
-0.00279798	0.00628125	-0.324999	0.748971	-9.74938	CD8+ T-cells	RN7SL515P	R_vs_NR
-0.0103168	0.0833684	-0.324992	0.748976	-9.74938	CD8+ T-cells	KAT2A	R_vs_NR
0.0116149	0.0894691	0.324975	0.748989	-9.74938	CD8+ T-cells	RP11-712B9.2	R_vs_NR
-0.00619176	0.0495171	-0.324819	0.749105	-9.74944	CD8+ T-cells	CYB5RL	R_vs_NR
-0.00140109	0.0047334	-0.324805	0.749115	-9.74944	CD8+ T-cells	PPP1R42	R_vs_NR
-0.0399902	1.12423	-0.324789	0.749127	-9.74945	CD8+ T-cells	SDCBP	R_vs_NR
-0.00126279	0.00387609	-0.324752	0.749154	-9.74946	CD8+ T-cells	TBR1	R_vs_NR
0.00904787	0.11496	0.32465	0.74923	-9.74949	CD8+ T-cells	YJEFN3	R_vs_NR
0.000500912	0.00155853	0.324482	0.749355	-9.74955	CD8+ T-cells	RPL29P25	R_vs_NR
-0.0119077	0.146493	-0.324477	0.749359	-9.74955	CD8+ T-cells	SORD	R_vs_NR
-0.0185201	0.322911	-0.324381	0.749431	-9.74959	CD8+ T-cells	C19orf12	R_vs_NR
0.00344522	0.0194461	0.324377	0.749433	-9.74959	CD8+ T-cells	HAR1A	R_vs_NR
-0.00416314	0.0382452	-0.324186	0.749575	-9.74965	CD8+ T-cells	SHISA4	R_vs_NR
-0.00907242	0.0856212	-0.324166	0.74959	-9.74966	CD8+ T-cells	ALPK1	R_vs_NR
-0.00260011	0.00728797	-0.324071	0.749661	-9.74969	CD8+ T-cells	RP11-452G18.1	R_vs_NR
0.00523565	0.0570664	0.324037	0.749686	-9.7497	CD8+ T-cells	ZXDA	R_vs_NR
-0.00297139	0.0161728	-0.324024	0.749696	-9.74971	CD8+ T-cells	BMPR1APS2	R_vs_NR
0.00144795	0.00397232	0.323984	0.749726	-9.74972	CD8+ T-cells	KIAA2022	R_vs_NR
0.00683748	0.0389481	0.323943	0.749757	-9.74974	CD8+ T-cells	ATP2C2	R_vs_NR
-0.00245513	0.00761689	-0.323905	0.749785	-9.74975	CD8+ T-cells	RP11-474P2.4	R_vs_NR
-0.0182181	0.858096	-0.323901	0.749788	-9.74975	CD8+ T-cells	NMT1	R_vs_NR
0.00325735	0.0310027	0.323863	0.749816	-9.74976	CD8+ T-cells	NPIPB7	R_vs_NR
0.00797437	0.088613	0.323794	0.749868	-9.74979	CD8+ T-cells	RP11-391M20.1	R_vs_NR
-0.0058468	0.0549455	-0.323692	0.749943	-9.74982	CD8+ T-cells	ARAP1-AS2	R_vs_NR
0.00169901	0.00623212	0.323666	0.749962	-9.74983	CD8+ T-cells	MIR3180-4	R_vs_NR
-0.00220709	0.00737939	-0.323661	0.749966	-9.74983	CD8+ T-cells	SIX5	R_vs_NR
0.00720143	0.0630442	0.323657	0.749969	-9.74983	CD8+ T-cells	ADCK1	R_vs_NR
0.00906511	0.0607352	0.323473	0.750107	-9.7499	CD8+ T-cells	RP11-118H4.1	R_vs_NR
0.0113253	0.235293	0.323406	0.750156	-9.74992	CD8+ T-cells	SUV420H1	R_vs_NR
0.0317876	0.454874	0.323334	0.75021	-9.74994	CD8+ T-cells	FCRL6	R_vs_NR
-0.0361808	1.09598	-0.323304	0.750232	-9.74995	CD8+ T-cells	IFNG	R_vs_NR
0.0181655	0.857054	0.323284	0.750247	-9.74996	CD8+ T-cells	EXOSC10	R_vs_NR
-0.00437679	0.0386698	-0.323238	0.750282	-9.74998	CD8+ T-cells	RMRP	R_vs_NR
-0.0011165	0.00462525	-0.323103	0.750382	-9.75002	CD8+ T-cells	OR7E117P	R_vs_NR
0.00340178	0.0162767	0.323078	0.750401	-9.75003	CD8+ T-cells	AC011742.3	R_vs_NR
0.00276243	0.00794982	0.323053	0.750419	-9.75004	CD8+ T-cells	CTAGE8	R_vs_NR
-0.00457149	0.022427	-0.322984	0.75047	-9.75006	CD8+ T-cells	HIST1H1PS1	R_vs_NR
0.00786952	0.0622462	0.32297	0.750481	-9.75007	CD8+ T-cells	BCRP2	R_vs_NR
-0.00294728	0.00627792	-0.322933	0.750509	-9.75008	CD8+ T-cells	RP11-93B14.4	R_vs_NR
0.00278666	0.0122373	0.322824	0.750589	-9.75012	CD8+ T-cells	RP11-62H7.3	R_vs_NR
0.00308026	0.0111951	0.322803	0.750606	-9.75012	CD8+ T-cells	RPS20P31	R_vs_NR
0.00615303	0.0331109	0.322764	0.750634	-9.75014	CD8+ T-cells	CTSF	R_vs_NR
0.00110187	0.00236475	0.322753	0.750642	-9.75014	CD8+ T-cells	OR1L6	R_vs_NR
0.0104097	0.0773915	0.322727	0.750662	-9.75015	CD8+ T-cells	RP11-118B13.1	R_vs_NR
-0.00275524	0.00947208	-0.322704	0.750679	-9.75016	CD8+ T-cells	VSTM4	R_vs_NR
0.000472097	0.00176879	0.322627	0.750736	-9.75018	CD8+ T-cells	RP4-569D19.5	R_vs_NR
-0.0185205	0.35137	-0.322624	0.750739	-9.75018	CD8+ T-cells	PPFIA1	R_vs_NR
0.0167965	0.291718	0.322555	0.75079	-9.75021	CD8+ T-cells	ABCD2	R_vs_NR
-0.0145638	0.842166	-0.32247	0.750853	-9.75024	CD8+ T-cells	HPS1	R_vs_NR
0.00296966	0.00765597	0.322457	0.750863	-9.75024	CD8+ T-cells	RP11-290D2.3	R_vs_NR
0.0034437	0.0146448	0.322436	0.750879	-9.75025	CD8+ T-cells	RP3-445N2.1	R_vs_NR
-0.0097505	0.0778915	-0.322363	0.750933	-9.75027	CD8+ T-cells	SRMP2	R_vs_NR
-0.00980974	0.151657	-0.322361	0.750935	-9.75027	CD8+ T-cells	METTL18	R_vs_NR
0.00966594	0.0703997	0.32234	0.75095	-9.75028	CD8+ T-cells	TSGA10	R_vs_NR
0.00493273	0.0352289	0.322335	0.750954	-9.75028	CD8+ T-cells	RP11-1007O24.3	R_vs_NR
0.00313528	0.0240455	0.322254	0.751014	-9.75031	CD8+ T-cells	PPIAP9	R_vs_NR
0.0136339	0.692392	0.322253	0.751015	-9.75031	CD8+ T-cells	GIGYF2	R_vs_NR
0.0043404	0.0120613	0.322179	0.75107	-9.75033	CD8+ T-cells	RNU6-761P	R_vs_NR
-0.000848447	0.00257908	-0.322087	0.751139	-9.75036	CD8+ T-cells	RP11-678G14.4	R_vs_NR
-0.00349023	0.0219193	-0.322054	0.751163	-9.75038	CD8+ T-cells	RP11-370K11.1	R_vs_NR
0.000348881	0.000768542	0.322036	0.751177	-9.75038	CD8+ T-cells	RP11-385E5.5	R_vs_NR
0.00343659	0.0457492	0.322033	0.751179	-9.75038	CD8+ T-cells	LRRC37A6P	R_vs_NR
0.000897376	0.00254997	0.32198	0.751218	-9.7504	CD8+ T-cells	RP11-752L20.5	R_vs_NR
0.00482083	0.0232955	0.321911	0.75127	-9.75042	CD8+ T-cells	TUBA3D	R_vs_NR
0.00196743	0.0070644	0.321876	0.751296	-9.75044	CD8+ T-cells	AC104057.1	R_vs_NR
-0.000882931	0.00181567	-0.321875	0.751296	-9.75044	CD8+ T-cells	AC004866.3	R_vs_NR
0.00207994	0.00797832	0.321843	0.75132	-9.75045	CD8+ T-cells	RNU1-11P	R_vs_NR
-0.00315696	0.037181	-0.321779	0.751368	-9.75047	CD8+ T-cells	SPECC1L-ADORA2A	R_vs_NR
-0.0234488	1.69342	-0.321776	0.751371	-9.75047	CD8+ T-cells	VIM	R_vs_NR
-0.00455826	0.0270379	-0.321761	0.751382	-9.75048	CD8+ T-cells	TRIM45	R_vs_NR
-0.0174149	0.138717	-0.321746	0.751392	-9.75048	CD8+ T-cells	FXYD2	R_vs_NR
0.00117116	0.00262819	0.321614	0.751491	-9.75052	CD8+ T-cells	MYO5BP2	R_vs_NR
0.00512807	0.0251411	0.321499	0.751577	-9.75056	CD8+ T-cells	CHCHD2P11	R_vs_NR
0.00859534	0.0482778	0.321459	0.751607	-9.75058	CD8+ T-cells	NOTCH4	R_vs_NR
-0.0113732	0.173835	-0.321415	0.751639	-9.75059	CD8+ T-cells	CLDN15	R_vs_NR
0.00142557	0.00389012	0.321357	0.751682	-9.75061	CD8+ T-cells	KRT18P55	R_vs_NR
0.00128729	0.00299362	0.321311	0.751717	-9.75063	CD8+ T-cells	RP11-566F5.2	R_vs_NR
-0.0235181	0.299049	-0.321292	0.751731	-9.75063	CD8+ T-cells	B4GALT4	R_vs_NR
-0.00141202	0.00578826	-0.321267	0.75175	-9.75064	CD8+ T-cells	TRHDE-AS1	R_vs_NR
-0.00379049	0.0275843	-0.321179	0.751815	-9.75067	CD8+ T-cells	NUTF2P2	R_vs_NR
-0.0176276	0.493891	-0.321158	0.751831	-9.75068	CD8+ T-cells	NCLN	R_vs_NR
-0.00133683	0.00673807	-0.321126	0.751854	-9.75069	CD8+ T-cells	PCNAP3	R_vs_NR
0.00278874	0.00990822	0.320938	0.751995	-9.75075	CD8+ T-cells	ZNF667	R_vs_NR
-0.0043007	0.0280861	-0.320833	0.752073	-9.75079	CD8+ T-cells	HIST1H2AH	R_vs_NR
0.000271258	0.000585692	0.320814	0.752088	-9.75079	CD8+ T-cells	ARHGAP42P5	R_vs_NR
0.00130494	0.00578084	0.320666	0.752198	-9.75084	CD8+ T-cells	RP11-351M16.1	R_vs_NR
0.00563116	0.0772018	0.320607	0.752242	-9.75086	CD8+ T-cells	AC002398.11	R_vs_NR
-0.00113432	0.0029239	-0.320581	0.752261	-9.75087	CD8+ T-cells	RP11-297A16.2	R_vs_NR
-0.00056048	0.00111943	-0.320569	0.75227	-9.75088	CD8+ T-cells	DYNC1I1	R_vs_NR
0.0227917	0.441613	0.320531	0.752298	-9.75089	CD8+ T-cells	KLHL18	R_vs_NR
0.00160666	0.00349663	0.320449	0.752359	-9.75092	CD8+ T-cells	PPP1R26P3	R_vs_NR
-0.00425626	0.015121	-0.320418	0.752382	-9.75093	CD8+ T-cells	FAM163B	R_vs_NR
-0.00140771	0.00481948	-0.320285	0.752481	-9.75097	CD8+ T-cells	RNF126P1	R_vs_NR
-0.0017959	0.00524901	-0.320256	0.752503	-9.75098	CD8+ T-cells	TMEM183AP1	R_vs_NR
0.00121854	0.00292497	0.320185	0.752556	-9.75101	CD8+ T-cells	CTC-338M12.7	R_vs_NR
0.0241183	0.295569	0.320171	0.752567	-9.75101	CD8+ T-cells	FTH1P16	R_vs_NR
0.00428722	0.0214311	0.320156	0.752578	-9.75102	CD8+ T-cells	RP11-266L9.6	R_vs_NR
-0.00378947	0.0184375	-0.320083	0.752632	-9.75104	CD8+ T-cells	RP11-548P2.2	R_vs_NR
0.000675326	0.00152746	0.320034	0.752669	-9.75106	CD8+ T-cells	RP11-3M1.3	R_vs_NR
0.0124461	0.142473	0.319996	0.752697	-9.75107	CD8+ T-cells	NUFIP1	R_vs_NR
0.0102049	1.18056	0.319941	0.752738	-9.75109	CD8+ T-cells	WASF2	R_vs_NR
-0.00229219	0.0238577	-0.31989	0.752776	-9.75111	CD8+ T-cells	CTD-2290P7.1	R_vs_NR
0.00157512	0.0041096	0.319872	0.752789	-9.75111	CD8+ T-cells	IGLV7-46	R_vs_NR
-0.01553	0.441885	-0.319821	0.752828	-9.75113	CD8+ T-cells	OXR1	R_vs_NR
0.00262541	0.0204143	0.319819	0.752829	-9.75113	CD8+ T-cells	RP11-324J13.1	R_vs_NR
-0.0193197	1.26045	-0.319749	0.752881	-9.75115	CD8+ T-cells	CCNI	R_vs_NR
0.0105617	0.147422	0.319671	0.752939	-9.75118	CD8+ T-cells	ZC4H2	R_vs_NR
-0.000302032	0.00080087	-0.31962	0.752977	-9.7512	CD8+ T-cells	CCDC177	R_vs_NR
0.0165297	0.971483	0.319593	0.752997	-9.75121	CD8+ T-cells	MDM2	R_vs_NR
0.00543058	0.0245193	0.319584	0.753004	-9.75121	CD8+ T-cells	CTA-357J21.1	R_vs_NR
0.0170482	0.310259	0.319542	0.753036	-9.75122	CD8+ T-cells	ASPSCR1	R_vs_NR
0.00453346	0.0223367	0.319541	0.753036	-9.75122	CD8+ T-cells	RP11-769O8.2	R_vs_NR
-0.0027812	0.0102365	-0.319537	0.753039	-9.75122	CD8+ T-cells	C22orf15	R_vs_NR
-0.00119821	0.00334659	-0.319529	0.753045	-9.75123	CD8+ T-cells	SRGAP3-AS3	R_vs_NR
-0.00872875	0.0789891	-0.319495	0.753071	-9.75124	CD8+ T-cells	DOC2GP	R_vs_NR
-0.000337175	0.000696683	-0.319494	0.753071	-9.75124	CD8+ T-cells	LRRC9	R_vs_NR
0.0071992	0.0584283	0.319392	0.753147	-9.75127	CD8+ T-cells	RP11-478C6.2	R_vs_NR
-0.011774	0.177084	-0.319358	0.753172	-9.75128	CD8+ T-cells	UBE2V1P2	R_vs_NR
-0.00474433	0.0251986	-0.319278	0.753232	-9.75131	CD8+ T-cells	KLF8	R_vs_NR
0.00259724	0.0102101	0.319258	0.753247	-9.75132	CD8+ T-cells	RP5-1021I20.1	R_vs_NR
-0.000881558	0.00232604	-0.319225	0.753272	-9.75133	CD8+ T-cells	ANKRD20A18P	R_vs_NR
-0.00643568	0.0322834	-0.319178	0.753307	-9.75134	CD8+ T-cells	GLB1L	R_vs_NR
0.00288722	0.013742	0.319153	0.753326	-9.75135	CD8+ T-cells	BTF3P7	R_vs_NR
0.00162265	0.00342508	0.319099	0.753365	-9.75137	CD8+ T-cells	RFPL2	R_vs_NR
-0.00837456	0.0865867	-0.319096	0.753368	-9.75137	CD8+ T-cells	LINC00467	R_vs_NR
-0.0164664	0.540728	-0.319083	0.753378	-9.75138	CD8+ T-cells	UBQLN2	R_vs_NR
-0.00114603	0.00312745	-0.319047	0.753405	-9.75139	CD8+ T-cells	RP11-518L10.5	R_vs_NR
-0.023375	0.708553	-0.319027	0.753419	-9.75139	CD8+ T-cells	SDHAP1	R_vs_NR
-0.0257717	0.652128	-0.319008	0.753433	-9.7514	CD8+ T-cells	MGST3	R_vs_NR
-0.0116428	0.179477	-0.318973	0.753459	-9.75141	CD8+ T-cells	RAPGEF2	R_vs_NR
0.00366609	0.0159935	0.318966	0.753465	-9.75142	CD8+ T-cells	WI2-1896O14.1	R_vs_NR
0.00092346	0.00330518	0.318948	0.753478	-9.75142	CD8+ T-cells	RPL15P21	R_vs_NR
-0.00686495	0.0613598	-0.318939	0.753485	-9.75142	CD8+ T-cells	MREG	R_vs_NR
-0.0119055	0.126161	-0.318895	0.753518	-9.75144	CD8+ T-cells	TIRAP	R_vs_NR
-0.0143868	0.0857111	-0.318815	0.753577	-9.75147	CD8+ T-cells	TRBV24-1	R_vs_NR
-0.00225875	0.00452709	-0.318813	0.753579	-9.75147	CD8+ T-cells	RNA5SP378	R_vs_NR
-0.00820049	0.0564604	-0.318772	0.75361	-9.75148	CD8+ T-cells	AC079807.3	R_vs_NR
0.00111047	0.00498597	0.31873	0.753641	-9.75149	CD8+ T-cells	FLJ20306	R_vs_NR
0.000459897	0.00142717	0.318696	0.753666	-9.75151	CD8+ T-cells	CASP16	R_vs_NR
-0.0100695	0.108798	-0.318674	0.753683	-9.75151	CD8+ T-cells	RN7SL739P	R_vs_NR
-0.00136055	0.00297366	-0.318622	0.753721	-9.75153	CD8+ T-cells	RP11-128B16.3	R_vs_NR
0.00173153	0.0064903	0.318618	0.753724	-9.75153	CD8+ T-cells	RPL7P54	R_vs_NR
0.00132008	0.00335271	0.318571	0.75376	-9.75155	CD8+ T-cells	EBF2	R_vs_NR
-0.0010566	0.00283036	-0.318559	0.753768	-9.75155	CD8+ T-cells	SNAP25	R_vs_NR
0.00122786	0.00350902	0.31854	0.753783	-9.75156	CD8+ T-cells	RELN	R_vs_NR
0.00400711	0.0136363	0.318535	0.753786	-9.75156	CD8+ T-cells	AC011406.2	R_vs_NR
-0.016439	0.80971	-0.318462	0.75384	-9.75158	CD8+ T-cells	FYTTD1	R_vs_NR
0.0103071	0.145006	0.318457	0.753844	-9.75159	CD8+ T-cells	RP11-203B9.4	R_vs_NR
-0.000767759	0.00212836	-0.318435	0.753861	-9.75159	CD8+ T-cells	RP11-12A2.1	R_vs_NR
-0.00069107	0.00138993	-0.31841	0.75388	-9.7516	CD8+ T-cells	KB-1410C5.3	R_vs_NR
0.0027124	0.00884604	0.318396	0.75389	-9.75161	CD8+ T-cells	RP11-114F3.5	R_vs_NR
0.0407619	0.438533	0.318384	0.753899	-9.75161	CD8+ T-cells	ARL4A	R_vs_NR
-0.035084	0.84383	-0.318358	0.753918	-9.75162	CD8+ T-cells	FTLP3	R_vs_NR
0.00224768	0.00786655	0.318354	0.753922	-9.75162	CD8+ T-cells	IL1R2	R_vs_NR
-0.0195593	0.18274	-0.318351	0.753924	-9.75162	CD8+ T-cells	ZFY	R_vs_NR
0.00123227	0.00303315	0.318343	0.75393	-9.75162	CD8+ T-cells	RP11-107P7.4	R_vs_NR
0.00123105	0.00370838	0.318206	0.754032	-9.75167	CD8+ T-cells	RP11-25D3.1	R_vs_NR
0.00175368	0.00434205	0.318089	0.754119	-9.75171	CD8+ T-cells	RP11-654C22.2	R_vs_NR
0.0114628	0.103652	0.318034	0.75416	-9.75173	CD8+ T-cells	KIF27	R_vs_NR
-0.00110958	0.00235635	-0.317906	0.754255	-9.75177	CD8+ T-cells	GLP2R	R_vs_NR
-0.00178897	0.0047009	-0.317824	0.754316	-9.7518	CD8+ T-cells	RP11-462D18.2	R_vs_NR
0.00144556	0.00654694	0.317808	0.754329	-9.7518	CD8+ T-cells	GLI3	R_vs_NR
0.00393524	0.0574096	0.317805	0.75433	-9.7518	CD8+ T-cells	HNRNPA1P41	R_vs_NR
0.0181359	0.482181	0.317761	0.754364	-9.75182	CD8+ T-cells	ALG6	R_vs_NR
-0.000860337	0.00229489	-0.317746	0.754375	-9.75182	CD8+ T-cells	RP11-1C8.4	R_vs_NR
0.0148521	0.153239	0.317577	0.754501	-9.75188	CD8+ T-cells	TRIB3	R_vs_NR
0.00690407	0.0590377	0.317483	0.754571	-9.75191	CD8+ T-cells	CTD-2184D3.5	R_vs_NR
-0.00390853	0.0141087	-0.317431	0.75461	-9.75193	CD8+ T-cells	RP11-266N13.2	R_vs_NR
0.0151316	0.446256	0.317389	0.754641	-9.75194	CD8+ T-cells	ARL1	R_vs_NR
-0.00470663	0.0275141	-0.317282	0.754721	-9.75198	CD8+ T-cells	CCT6B	R_vs_NR
-0.0153252	1.04828	-0.317232	0.754758	-9.75199	CD8+ T-cells	SUPT5H	R_vs_NR
-0.00871528	0.0432635	-0.317161	0.754811	-9.75202	CD8+ T-cells	ALG1L13P	R_vs_NR
-0.00541571	0.0242745	-0.317066	0.754882	-9.75205	CD8+ T-cells	RNU6-681P	R_vs_NR
0.00621144	0.0364605	0.316995	0.754935	-9.75207	CD8+ T-cells	RP11-201O14.2	R_vs_NR
0.0015451	0.0034582	0.316929	0.754984	-9.7521	CD8+ T-cells	RP11-1180F24.1	R_vs_NR
-0.00514064	0.0547381	-0.31684	0.755051	-9.75213	CD8+ T-cells	RP4-635E18.7	R_vs_NR
0.000465046	0.0013389	0.316678	0.755172	-9.75218	CD8+ T-cells	AF064858.6	R_vs_NR
-0.0144545	0.427021	-0.316517	0.755292	-9.75223	CD8+ T-cells	CHID1	R_vs_NR
-0.0141449	0.621189	-0.3165	0.755304	-9.75224	CD8+ T-cells	TRAPPC3	R_vs_NR
0.00275679	0.0153987	0.31648	0.755319	-9.75224	CD8+ T-cells	RP5-836N10.1	R_vs_NR
-0.00158526	0.0075216	-0.316466	0.75533	-9.75225	CD8+ T-cells	TNFRSF11A	R_vs_NR
0.0146367	0.168355	0.316345	0.75542	-9.75229	CD8+ T-cells	ZNF671	R_vs_NR
-0.0114734	0.143432	-0.316318	0.755441	-9.7523	CD8+ T-cells	RP11-159D12.5	R_vs_NR
-0.00162565	0.0116251	-0.316262	0.755482	-9.75232	CD8+ T-cells	API5P2	R_vs_NR
0.0314666	0.356977	0.316178	0.755545	-9.75235	CD8+ T-cells	TMSB4XP6	R_vs_NR
0.011799	0.159012	0.316176	0.755547	-9.75235	CD8+ T-cells	RPL15P2	R_vs_NR
0.00173252	0.00725709	0.316058	0.755634	-9.75238	CD8+ T-cells	REXO1L2P	R_vs_NR
-0.0158776	0.483113	-0.316042	0.755647	-9.75239	CD8+ T-cells	HDHD2	R_vs_NR
0.0139206	0.242057	0.315873	0.755772	-9.75245	CD8+ T-cells	LINC00342	R_vs_NR
-0.00104515	0.00340126	-0.315861	0.755782	-9.75245	CD8+ T-cells	TPO	R_vs_NR
-0.000356823	0.000749304	-0.315794	0.755832	-9.75247	CD8+ T-cells	TMC1	R_vs_NR
0.000455168	0.00100601	0.315744	0.755869	-9.75249	CD8+ T-cells	SLC5A1	R_vs_NR
-0.0149763	0.135721	-0.315735	0.755875	-9.75249	CD8+ T-cells	RP11-490K7.4	R_vs_NR
-0.0028981	0.0100304	-0.3157	0.755902	-9.7525	CD8+ T-cells	SAMSN1-AS1	R_vs_NR
0.000334767	0.00075866	0.31561	0.755969	-9.75253	CD8+ T-cells	SH3GL3	R_vs_NR
0.0123914	0.366075	0.315439	0.756097	-9.75259	CD8+ T-cells	SLC37A3	R_vs_NR
-0.00131461	0.0037647	-0.315405	0.756122	-9.7526	CD8+ T-cells	RP11-703I16.1	R_vs_NR
0.0131255	0.0994988	0.315292	0.756206	-9.75264	CD8+ T-cells	RP11-488L18.1	R_vs_NR
-0.00339543	0.0189703	-0.315273	0.756221	-9.75265	CD8+ T-cells	ACTBP1	R_vs_NR
-0.00371823	0.0251214	-0.315228	0.756254	-9.75266	CD8+ T-cells	RP3-467L1.4	R_vs_NR
0.0163139	0.58435	0.315205	0.756271	-9.75267	CD8+ T-cells	TBC1D22A	R_vs_NR
-0.00629693	0.037283	-0.315111	0.756342	-9.7527	CD8+ T-cells	RP11-44D5.1	R_vs_NR
-0.00325843	0.0122984	-0.31499	0.756432	-9.75274	CD8+ T-cells	DLC1	R_vs_NR
0.0150848	0.889539	0.314966	0.756449	-9.75275	CD8+ T-cells	PSPC1	R_vs_NR
0.0115468	0.127759	0.314924	0.756481	-9.75276	CD8+ T-cells	KDM4A-AS1	R_vs_NR
0.00170754	0.00703246	0.314845	0.75654	-9.75279	CD8+ T-cells	FRAS1	R_vs_NR
-0.000336247	0.00107159	-0.314764	0.756601	-9.75281	CD8+ T-cells	HSPD1P10	R_vs_NR
-0.0127912	0.207461	-0.314748	0.756613	-9.75282	CD8+ T-cells	MSRB1	R_vs_NR
0.032713	0.289081	0.314721	0.756632	-9.75283	CD8+ T-cells	RP11-16F15.2	R_vs_NR
0.00187253	0.00599473	0.3147	0.756649	-9.75284	CD8+ T-cells	TFAP2C	R_vs_NR
-0.00334927	0.0137444	-0.314698	0.75665	-9.75284	CD8+ T-cells	PPIAP23	R_vs_NR
-0.0021336	0.00658565	-0.314689	0.756657	-9.75284	CD8+ T-cells	RP11-686D22.2	R_vs_NR
0.000357066	0.000819188	0.314656	0.756681	-9.75285	CD8+ T-cells	RNASE2	R_vs_NR
-0.00794034	0.0921047	-0.314645	0.75669	-9.75285	CD8+ T-cells	RP11-553N16.1	R_vs_NR
0.00205243	0.00513645	0.314632	0.756699	-9.75286	CD8+ T-cells	Vault	R_vs_NR
0.000770242	0.00185376	0.314579	0.756738	-9.75287	CD8+ T-cells	NAV2-AS5	R_vs_NR
-0.0115965	0.100057	-0.314534	0.756773	-9.75289	CD8+ T-cells	RP11-927P21.9	R_vs_NR
0.000961929	0.00348327	0.314416	0.75686	-9.75293	CD8+ T-cells	AC010127.3	R_vs_NR
-0.0260271	0.440754	-0.314374	0.756892	-9.75294	CD8+ T-cells	ZNF259	R_vs_NR
0.00186299	0.00505075	0.314373	0.756893	-9.75294	CD8+ T-cells	RP11-238K6.1	R_vs_NR
0.0204079	1.00075	0.314327	0.756927	-9.75296	CD8+ T-cells	HERC1	R_vs_NR
0.0121701	0.181541	0.314317	0.756934	-9.75296	CD8+ T-cells	RP11-545I5.3	R_vs_NR
-0.00753863	0.0822439	-0.314309	0.75694	-9.75296	CD8+ T-cells	CTA-217C2.1	R_vs_NR
0.00544186	0.0292446	0.314276	0.756965	-9.75298	CD8+ T-cells	RNU6-959P	R_vs_NR
-0.0258103	0.610473	-0.314256	0.75698	-9.75298	CD8+ T-cells	ANKRD13D	R_vs_NR
-0.00313637	0.00928665	-0.314252	0.756983	-9.75298	CD8+ T-cells	RP11-573D15.6	R_vs_NR
0.000983485	0.00269707	0.314245	0.756988	-9.75299	CD8+ T-cells	RP11-560A15.3	R_vs_NR
0.000859773	0.00207159	0.31422	0.757007	-9.75299	CD8+ T-cells	RP11-80H5.7	R_vs_NR
0.00276726	0.0104812	0.314102	0.757095	-9.75303	CD8+ T-cells	LDHBP1	R_vs_NR
0.0226031	1.0784	0.314075	0.757115	-9.75304	CD8+ T-cells	HP1BP3	R_vs_NR
0.0189741	0.363953	0.314068	0.75712	-9.75304	CD8+ T-cells	HPS4	R_vs_NR
-0.0339253	0.588895	-0.314065	0.757123	-9.75304	CD8+ T-cells	RPL12P4	R_vs_NR
0.00247958	0.0103076	0.313958	0.757202	-9.75308	CD8+ T-cells	AC007679.4	R_vs_NR
-0.000473163	0.00133686	-0.313951	0.757208	-9.75308	CD8+ T-cells	RP11-433P17.1	R_vs_NR
-0.000501662	0.00183011	-0.313836	0.757293	-9.75312	CD8+ T-cells	PNPLA3	R_vs_NR
-0.00206349	0.00647545	-0.313804	0.757318	-9.75313	CD8+ T-cells	OR2AE1	R_vs_NR
0.00401803	0.0287992	0.313744	0.757363	-9.75315	CD8+ T-cells	RP1-138B7.5	R_vs_NR
-0.00420475	0.0286179	-0.31366	0.757425	-9.75318	CD8+ T-cells	AC010536.1	R_vs_NR
0.00110908	0.00406857	0.313641	0.757439	-9.75318	CD8+ T-cells	ACKR2	R_vs_NR
0.0224487	0.322536	0.313593	0.757475	-9.7532	CD8+ T-cells	RP11-458N5.1	R_vs_NR
-0.0149859	0.0930419	-0.313368	0.757643	-9.75327	CD8+ T-cells	LINC00278	R_vs_NR
0.00214464	0.00574705	0.31334	0.757664	-9.75328	CD8+ T-cells	RP11-350N15.3	R_vs_NR
-0.00638341	0.0793921	-0.31317	0.757792	-9.75334	CD8+ T-cells	RP11-77K12.1	R_vs_NR
-0.0154581	1.0369	-0.313126	0.757824	-9.75335	CD8+ T-cells	XRN1	R_vs_NR
-0.0147073	0.331928	-0.313098	0.757845	-9.75336	CD8+ T-cells	ZNF326	R_vs_NR
-0.00281489	0.011475	-0.313083	0.757856	-9.75337	CD8+ T-cells	AC005019.2	R_vs_NR
-0.00170908	0.00459734	-0.312947	0.757958	-9.75341	CD8+ T-cells	TEAD2	R_vs_NR
0.00815745	0.0519292	0.312907	0.757988	-9.75343	CD8+ T-cells	LACC1	R_vs_NR
-0.0178101	0.231825	-0.312901	0.757992	-9.75343	CD8+ T-cells	FBXO4	R_vs_NR
0.00680462	0.0692141	0.312878	0.758009	-9.75344	CD8+ T-cells	CEACAM1	R_vs_NR
-0.0197384	0.291408	-0.3128	0.758068	-9.75346	CD8+ T-cells	ILVBL	R_vs_NR
-0.00221342	0.0101524	-0.312773	0.758088	-9.75347	CD8+ T-cells	VN1R81P	R_vs_NR
-0.0154567	0.607843	-0.312697	0.758144	-9.75349	CD8+ T-cells	REST	R_vs_NR
0.00135386	0.00392608	0.312687	0.758152	-9.7535	CD8+ T-cells	KYNUP1	R_vs_NR
-0.000763253	0.00154351	-0.312665	0.758169	-9.75351	CD8+ T-cells	MAPK15	R_vs_NR
-0.0153276	1.16395	-0.312621	0.758202	-9.75352	CD8+ T-cells	EIF3M	R_vs_NR
-0.00114924	0.00332175	-0.312605	0.758214	-9.75353	CD8+ T-cells	RP11-1038A11.2	R_vs_NR
-0.00663411	0.0778429	-0.312434	0.758341	-9.75358	CD8+ T-cells	RP11-20I23.8	R_vs_NR
0.00753152	0.0811614	0.31236	0.758396	-9.75361	CD8+ T-cells	RP11-532F6.2	R_vs_NR
-0.00229912	0.0111271	-0.312293	0.758446	-9.75363	CD8+ T-cells	RPL30P13	R_vs_NR
0.00780723	0.0856812	0.312226	0.758497	-9.75365	CD8+ T-cells	FOXO4	R_vs_NR
0.00304917	0.0281593	0.31221	0.758509	-9.75365	CD8+ T-cells	CTA-204B4.2	R_vs_NR
0.0011819	0.0052871	0.312185	0.758528	-9.75366	CD8+ T-cells	TMEM130	R_vs_NR
0.000850333	0.00297398	0.312102	0.758589	-9.75369	CD8+ T-cells	RP11-753B7.2	R_vs_NR
0.00411877	0.032277	0.312082	0.758604	-9.7537	CD8+ T-cells	F8A3	R_vs_NR
0.00141222	0.00442176	0.312054	0.758625	-9.75371	CD8+ T-cells	RP11-14K2.1	R_vs_NR
-0.0170118	0.44808	-0.312011	0.758657	-9.75372	CD8+ T-cells	COASY	R_vs_NR
-0.000859391	0.00242119	-0.311821	0.7588	-9.75378	CD8+ T-cells	RP11-469N6.1	R_vs_NR
0.0111675	0.248146	0.311803	0.758813	-9.75379	CD8+ T-cells	POLR3H	R_vs_NR
-0.00269017	0.0127539	-0.311753	0.75885	-9.7538	CD8+ T-cells	RP11-361M10.3	R_vs_NR
-0.00271513	0.00583572	-0.311747	0.758855	-9.75381	CD8+ T-cells	RP11-63G10.3	R_vs_NR
0.0139838	0.248083	0.311706	0.758886	-9.75382	CD8+ T-cells	RP11-264I13.2	R_vs_NR
0.0182732	0.212311	0.31163	0.758942	-9.75384	CD8+ T-cells	CCDC146	R_vs_NR
0.0132212	0.895959	0.311545	0.759005	-9.75387	CD8+ T-cells	SEC31A	R_vs_NR
-0.00187369	0.00905769	-0.31153	0.759017	-9.75388	CD8+ T-cells	RP11-620J15.1	R_vs_NR
-0.0244759	0.523187	-0.311439	0.759085	-9.75391	CD8+ T-cells	FAM105B	R_vs_NR
-0.0076814	0.0812972	-0.311413	0.759104	-9.75392	CD8+ T-cells	NQO1	R_vs_NR
0.00326191	0.021892	0.311393	0.759119	-9.75392	CD8+ T-cells	PRDX2P1	R_vs_NR
-0.00532925	0.0444546	-0.311393	0.759119	-9.75392	CD8+ T-cells	CTD-2290C23.1	R_vs_NR
-0.00664114	0.0446004	-0.311382	0.759128	-9.75393	CD8+ T-cells	AC073283.7	R_vs_NR
-0.00610632	0.0403944	-0.311343	0.759157	-9.75394	CD8+ T-cells	RP11-377K22.2	R_vs_NR
0.0164237	0.311585	0.311278	0.759205	-9.75396	CD8+ T-cells	STX5	R_vs_NR
0.000531856	0.00111175	0.311249	0.759227	-9.75397	CD8+ T-cells	CYP4F59P	R_vs_NR
-0.004731	0.0536288	-0.311234	0.759238	-9.75397	CD8+ T-cells	FAM133CP	R_vs_NR
0.00170158	0.00361661	0.311159	0.759294	-9.754	CD8+ T-cells	AL354806.1	R_vs_NR
0.0104744	0.16501	0.31106	0.759369	-9.75403	CD8+ T-cells	FICD	R_vs_NR
-0.0133324	0.301049	-0.311051	0.759375	-9.75403	CD8+ T-cells	NOL10	R_vs_NR
0.0109313	0.182028	0.310996	0.759416	-9.75405	CD8+ T-cells	RP13-297E16.4	R_vs_NR
0.00204595	0.00716838	0.31099	0.75942	-9.75405	CD8+ T-cells	CABP1	R_vs_NR
0.00186036	0.00446978	0.310908	0.759482	-9.75408	CD8+ T-cells	RP11-145B3.2	R_vs_NR
0.00110639	0.00338817	0.310899	0.759489	-9.75408	CD8+ T-cells	CD5L	R_vs_NR
-0.0178379	0.243028	-0.310807	0.759558	-9.75411	CD8+ T-cells	RP3-423B22.5	R_vs_NR
0.0196109	0.562579	0.310805	0.759559	-9.75411	CD8+ T-cells	ANAPC4	R_vs_NR
0.0215217	0.250062	0.310787	0.759573	-9.75412	CD8+ T-cells	PABPC1P4	R_vs_NR
-0.000561781	0.00195684	-0.310697	0.75964	-9.75415	CD8+ T-cells	PCDHA9	R_vs_NR
-0.000847219	0.00308449	-0.310672	0.759658	-9.75416	CD8+ T-cells	GADL1	R_vs_NR
0.000577525	0.00169723	0.310607	0.759707	-9.75418	CD8+ T-cells	SERPINA10	R_vs_NR
0.000979342	0.00300815	0.310529	0.759765	-9.7542	CD8+ T-cells	SEC14L3	R_vs_NR
-0.00124979	0.00333842	-0.310462	0.759815	-9.75423	CD8+ T-cells	RP1-180M12.1	R_vs_NR
0.000275574	0.000655918	0.31039	0.759869	-9.75425	CD8+ T-cells	RP11-219B4.7	R_vs_NR
7.63861e-05	0.000177623	0.310378	0.759878	-9.75425	CD8+ T-cells	POU3F3	R_vs_NR
-0.00107628	0.00332519	-0.310375	0.75988	-9.75425	CD8+ T-cells	RP11-22B23.2	R_vs_NR
0.0046504	0.0320216	0.310294	0.759941	-9.75428	CD8+ T-cells	RP11-262H14.5	R_vs_NR
-0.0149621	0.278276	-0.310282	0.75995	-9.75429	CD8+ T-cells	CASP9	R_vs_NR
0.000550378	0.00175769	0.310279	0.759952	-9.75429	CD8+ T-cells	C1QTNF1	R_vs_NR
0.015642	0.616583	0.310264	0.759963	-9.75429	CD8+ T-cells	MECP2	R_vs_NR
0.00727109	0.0417193	0.310157	0.760043	-9.75433	CD8+ T-cells	RP11-571F15.2	R_vs_NR
0.0162439	1.12119	0.310044	0.760128	-9.75436	CD8+ T-cells	HNRNPH3	R_vs_NR
-0.0102181	0.0986998	-0.31004	0.760131	-9.75436	CD8+ T-cells	TSPAN4	R_vs_NR
0.0186801	0.612344	0.309921	0.76022	-9.7544	CD8+ T-cells	C18orf25	R_vs_NR
-0.00220905	0.00744206	-0.309813	0.7603	-9.75444	CD8+ T-cells	LINC00883	R_vs_NR
-0.0133594	0.860721	-0.309635	0.760434	-9.7545	CD8+ T-cells	ROCK1	R_vs_NR
0.00110348	0.00316127	0.309608	0.760454	-9.7545	CD8+ T-cells	EDN1	R_vs_NR
-0.0127067	0.621636	-0.309596	0.760463	-9.75451	CD8+ T-cells	CMPK1	R_vs_NR
-0.00193764	0.00873875	-0.309574	0.76048	-9.75452	CD8+ T-cells	RTN2	R_vs_NR
-0.0145961	0.725176	-0.309557	0.760492	-9.75452	CD8+ T-cells	ARID4A	R_vs_NR
-0.041942	0.594746	-0.309473	0.760555	-9.75455	CD8+ T-cells	ZFAND2A	R_vs_NR
0.00315421	0.0125361	0.309472	0.760556	-9.75455	CD8+ T-cells	RP11-15B17.1	R_vs_NR
-0.019706	0.21238	-0.309445	0.760576	-9.75456	CD8+ T-cells	SLC2A14	R_vs_NR
0.00254477	0.0111355	0.309426	0.760591	-9.75456	CD8+ T-cells	RP11-141C7.3	R_vs_NR
-0.000848282	0.0024804	-0.309335	0.760658	-9.75459	CD8+ T-cells	SEMA6B	R_vs_NR
-0.00495614	0.0259768	-0.30926	0.760714	-9.75462	CD8+ T-cells	AC092566.1	R_vs_NR
-0.0141156	0.401184	-0.309231	0.760736	-9.75463	CD8+ T-cells	PMM2	R_vs_NR
-0.00349389	0.0211996	-0.309178	0.760776	-9.75464	CD8+ T-cells	RP4-798A10.2	R_vs_NR
-0.0250441	0.37075	-0.309134	0.760809	-9.75466	CD8+ T-cells	HCG4P7	R_vs_NR
0.000700188	0.00147273	0.309107	0.760829	-9.75467	CD8+ T-cells	RP11-18D7.3	R_vs_NR
-0.0050063	0.0198007	-0.309025	0.76089	-9.75469	CD8+ T-cells	CTA-313A17.2	R_vs_NR
-0.0349893	0.587589	-0.308986	0.76092	-9.75471	CD8+ T-cells	RP11-53I6.2	R_vs_NR
-0.0130796	0.250922	-0.308981	0.760923	-9.75471	CD8+ T-cells	RFK	R_vs_NR
-0.0142881	0.0930962	-0.308976	0.760927	-9.75471	CD8+ T-cells	RNU6-450P	R_vs_NR
-0.00255074	0.00650166	-0.308942	0.760953	-9.75472	CD8+ T-cells	CTD-2620I22.7	R_vs_NR
-0.00328954	0.0148026	-0.308816	0.761046	-9.75476	CD8+ T-cells	AC138951.1	R_vs_NR
-0.00219857	0.0212734	-0.308799	0.761059	-9.75477	CD8+ T-cells	RP11-159H10.1	R_vs_NR
0.0150889	0.898991	0.308789	0.761067	-9.75477	CD8+ T-cells	BNIP2	R_vs_NR
0.000829198	0.00214558	0.308651	0.76117	-9.75482	CD8+ T-cells	PCDH8	R_vs_NR
0.0174564	0.184758	0.308599	0.761209	-9.75483	CD8+ T-cells	TRBV5-6	R_vs_NR
0.0119255	0.143397	0.308547	0.761248	-9.75485	CD8+ T-cells	XXbac-BPG299F13.17	R_vs_NR
0.0157873	0.202787	0.308517	0.76127	-9.75486	CD8+ T-cells	GPATCH3	R_vs_NR
-0.00502135	0.041619	-0.308461	0.761312	-9.75488	CD8+ T-cells	TNS4	R_vs_NR
0.00958962	0.143763	0.308394	0.761363	-9.7549	CD8+ T-cells	PPP1R13B	R_vs_NR
-0.0135821	0.474845	-0.308392	0.761364	-9.7549	CD8+ T-cells	SMARCC1	R_vs_NR
-0.025827	0.973302	-0.308387	0.761367	-9.7549	CD8+ T-cells	SLFN12L	R_vs_NR
-0.00509847	0.0335276	-0.308338	0.761404	-9.75492	CD8+ T-cells	C1orf170	R_vs_NR
0.00808715	0.205442	0.308252	0.761469	-9.75494	CD8+ T-cells	CTB-5E10.3	R_vs_NR
-0.00276644	0.0119619	-0.308247	0.761472	-9.75495	CD8+ T-cells	RP1-146I3.1	R_vs_NR
0.00471227	0.0311844	0.308223	0.761491	-9.75495	CD8+ T-cells	RP11-288H12.4	R_vs_NR
0.00319285	0.0128119	0.308094	0.761587	-9.755	CD8+ T-cells	DUTP7	R_vs_NR
0.0014552	0.0031241	0.30808	0.761598	-9.755	CD8+ T-cells	OR1P1	R_vs_NR
0.00494711	0.0283067	0.308074	0.761602	-9.755	CD8+ T-cells	AC092580.1	R_vs_NR
0.000815273	0.0020828	0.308061	0.761612	-9.75501	CD8+ T-cells	FAM58BP	R_vs_NR
0.00391786	0.0187191	0.307991	0.761664	-9.75503	CD8+ T-cells	CTD-2116N20.1	R_vs_NR
0.00703108	0.0484979	0.307777	0.761824	-9.7551	CD8+ T-cells	RN7SL801P	R_vs_NR
0.000780459	0.00292854	0.307626	0.761937	-9.75515	CD8+ T-cells	GREM2	R_vs_NR
0.0178785	0.428425	0.307616	0.761944	-9.75515	CD8+ T-cells	R3HCC1L	R_vs_NR
-0.0151735	0.24321	-0.3076	0.761957	-9.75516	CD8+ T-cells	ATP10D	R_vs_NR
-0.00104719	0.00363765	-0.307575	0.761976	-9.75516	CD8+ T-cells	AC018865.8	R_vs_NR
-0.00560929	0.114851	-0.307573	0.761977	-9.75516	CD8+ T-cells	PCYT2	R_vs_NR
0.00113631	0.0026524	0.307519	0.762017	-9.75518	CD8+ T-cells	MIR143HG	R_vs_NR
-0.00242011	0.00544621	-0.307442	0.762075	-9.75521	CD8+ T-cells	RP11-1144P22.1	R_vs_NR
0.0210548	0.228191	0.307391	0.762113	-9.75522	CD8+ T-cells	FAM21B	R_vs_NR
-0.00630473	0.0342263	-0.307387	0.762116	-9.75522	CD8+ T-cells	AC091633.2	R_vs_NR
0.0156009	0.190116	0.307374	0.762126	-9.75523	CD8+ T-cells	HOOK2	R_vs_NR
0.00185148	0.00645493	0.307356	0.762139	-9.75523	CD8+ T-cells	RP13-297E16.5	R_vs_NR
0.00414482	0.0220296	0.307258	0.762213	-9.75527	CD8+ T-cells	RP11-151N17.1	R_vs_NR
0.00102936	0.00274303	0.307241	0.762225	-9.75527	CD8+ T-cells	RP11-702B10.1	R_vs_NR
0.0115145	0.169933	0.307108	0.762325	-9.75531	CD8+ T-cells	RNF169	R_vs_NR
0.000233618	0.00084451	0.307071	0.762353	-9.75533	CD8+ T-cells	IGLON5	R_vs_NR
-0.013505	1.06197	-0.30703	0.762384	-9.75534	CD8+ T-cells	NDUFV1	R_vs_NR
-0.0522616	0.770462	-0.30702	0.762391	-9.75534	CD8+ T-cells	RP11-169K16.8	R_vs_NR
0.0131125	0.152837	0.306937	0.762453	-9.75537	CD8+ T-cells	SFR1	R_vs_NR
0.00136115	0.00528408	0.306935	0.762455	-9.75537	CD8+ T-cells	PSG1	R_vs_NR
-0.000755685	0.00182106	-0.306873	0.762501	-9.75539	CD8+ T-cells	AC011526.1	R_vs_NR
-0.00594975	0.0329406	-0.306868	0.762505	-9.75539	CD8+ T-cells	MYOM1	R_vs_NR
0.00792042	0.135645	0.30686	0.762511	-9.75539	CD8+ T-cells	CAMSAP1	R_vs_NR
0.0145427	0.470025	0.306828	0.762535	-9.7554	CD8+ T-cells	THOC1	R_vs_NR
-0.00248957	0.0147925	-0.306808	0.76255	-9.75541	CD8+ T-cells	STARD8	R_vs_NR
0.00635106	0.0679083	0.306761	0.762585	-9.75543	CD8+ T-cells	HOMEZ	R_vs_NR
-0.0161208	0.340365	-0.306695	0.762634	-9.75545	CD8+ T-cells	CINP	R_vs_NR
0.00452615	0.0323897	0.306522	0.762764	-9.7555	CD8+ T-cells	RP11-108P20.3	R_vs_NR
0.0136986	0.141285	0.306493	0.762786	-9.75551	CD8+ T-cells	FAM221A	R_vs_NR
0.00527689	0.0375384	0.306407	0.76285	-9.75554	CD8+ T-cells	RPS21P4	R_vs_NR
-0.00319611	0.00927783	-0.306378	0.762872	-9.75555	CD8+ T-cells	RP11-64J4.2	R_vs_NR
-0.00033441	0.000866404	-0.306364	0.762882	-9.75555	CD8+ T-cells	RP11-598D12.4	R_vs_NR
0.00580983	0.0370309	0.306326	0.762911	-9.75557	CD8+ T-cells	RP11-209A2.1	R_vs_NR
0.00329788	0.0164504	0.306308	0.762924	-9.75557	CD8+ T-cells	RP11-678G14.2	R_vs_NR
-0.00123522	0.00365058	-0.306213	0.762995	-9.7556	CD8+ T-cells	AC015849.12	R_vs_NR
0.00434928	0.0230845	0.306136	0.763053	-9.75563	CD8+ T-cells	RP11-215G15.5	R_vs_NR
-0.0198148	0.414558	-0.306109	0.763073	-9.75564	CD8+ T-cells	TRMU	R_vs_NR
-0.00152518	0.00372544	-0.306106	0.763075	-9.75564	CD8+ T-cells	CTD-2353N24.1	R_vs_NR
-0.000299213	0.000931509	-0.306096	0.763083	-9.75564	CD8+ T-cells	MIR145	R_vs_NR
-0.00163754	0.0057614	-0.306041	0.763124	-9.75566	CD8+ T-cells	COL5A3	R_vs_NR
-0.00248077	0.0137373	-0.305947	0.763195	-9.75569	CD8+ T-cells	RP11-198M6.2	R_vs_NR
0.00087627	0.00207353	0.305845	0.763271	-9.75572	CD8+ T-cells	CTD-3162L10.3	R_vs_NR
0.00638038	0.0421405	0.305779	0.76332	-9.75574	CD8+ T-cells	CTD-3195I5.4	R_vs_NR
0.00353214	0.0187879	0.305727	0.763359	-9.75576	CD8+ T-cells	AC010761.6	R_vs_NR
0.00336916	0.0217991	0.305717	0.763367	-9.75576	CD8+ T-cells	RP1-85F18.6	R_vs_NR
0.00300445	0.0110004	0.305703	0.763377	-9.75577	CD8+ T-cells	RP11-766N7.3	R_vs_NR
-0.0100927	0.0662833	-0.305583	0.763467	-9.75581	CD8+ T-cells	BARX2	R_vs_NR
0.00244586	0.00555096	0.305554	0.763489	-9.75581	CD8+ T-cells	RP11-575N15.1	R_vs_NR
-0.0265833	0.865372	-0.305499	0.76353	-9.75583	CD8+ T-cells	LINC00969	R_vs_NR
-0.000237775	0.000515866	-0.305457	0.763561	-9.75585	CD8+ T-cells	RP11-438B23.2	R_vs_NR
-0.0166382	0.190713	-0.305346	0.763645	-9.75588	CD8+ T-cells	RNF135	R_vs_NR
-0.00268458	0.0115105	-0.305204	0.763751	-9.75593	CD8+ T-cells	DDX10P1	R_vs_NR
-0.00217042	0.00700751	-0.305186	0.763764	-9.75593	CD8+ T-cells	AL354718.1	R_vs_NR
-0.00526593	0.0537754	-0.305174	0.763774	-9.75594	CD8+ T-cells	AC009948.7	R_vs_NR
0.0191215	0.608167	0.305165	0.76378	-9.75594	CD8+ T-cells	ZEB1	R_vs_NR
-0.00134285	0.0042137	-0.305154	0.763788	-9.75594	CD8+ T-cells	RP4-799P18.5	R_vs_NR
0.0136437	0.193337	0.305133	0.763804	-9.75595	CD8+ T-cells	GXYLT1	R_vs_NR
0.00426531	0.0200746	0.305123	0.763811	-9.75595	CD8+ T-cells	RP4-612C19.1	R_vs_NR
0.00462198	0.0197624	0.3051	0.763828	-9.75596	CD8+ T-cells	GOLGA8R	R_vs_NR
0.00350137	0.0336838	0.30504	0.763874	-9.75598	CD8+ T-cells	HNRNPA1P43	R_vs_NR
0.000875866	0.00207816	0.305026	0.763884	-9.75598	CD8+ T-cells	CTD-2050B12.1	R_vs_NR
0.00882142	0.125681	0.304935	0.763952	-9.75601	CD8+ T-cells	RP11-156E6.1	R_vs_NR
-0.0206489	0.512149	-0.304879	0.763994	-9.75603	CD8+ T-cells	LAX1	R_vs_NR
-0.000525297	0.00110969	-0.304855	0.764012	-9.75604	CD8+ T-cells	NLRP9P	R_vs_NR
-0.0148288	0.3576	-0.30483	0.764031	-9.75605	CD8+ T-cells	ZNF518A	R_vs_NR
-0.0043237	0.0255836	-0.304761	0.764082	-9.75607	CD8+ T-cells	AL137059.1	R_vs_NR
0.0159451	0.113147	0.304723	0.764111	-9.75608	CD8+ T-cells	AC009362.2	R_vs_NR
-0.0208678	0.447148	-0.304695	0.764132	-9.75609	CD8+ T-cells	MRPS35	R_vs_NR
-0.0188732	0.391023	-0.304691	0.764135	-9.75609	CD8+ T-cells	INPPL1	R_vs_NR
-0.0149832	0.362802	-0.304679	0.764144	-9.75609	CD8+ T-cells	RIPK3	R_vs_NR
-0.000727858	0.00233849	-0.304651	0.764165	-9.7561	CD8+ T-cells	RPL26P31	R_vs_NR
0.00354977	0.0245875	0.304646	0.764169	-9.75611	CD8+ T-cells	RP11-669E14.6	R_vs_NR
-0.00622812	0.0437233	-0.304592	0.76421	-9.75612	CD8+ T-cells	TMEM44	R_vs_NR
0.0226544	0.268292	0.304537	0.76425	-9.75614	CD8+ T-cells	RRP12	R_vs_NR
0.000532323	0.00128358	0.304434	0.764328	-9.75617	CD8+ T-cells	AIRE	R_vs_NR
0.000743785	0.00177541	0.304416	0.764341	-9.75618	CD8+ T-cells	LINC00412	R_vs_NR
-0.00204898	0.00708953	-0.304381	0.764367	-9.75619	CD8+ T-cells	AC137932.6	R_vs_NR
0.00266286	0.0132545	0.304365	0.764379	-9.7562	CD8+ T-cells	CTC-228N24.1	R_vs_NR
0.0120699	0.265314	0.30426	0.764458	-9.75623	CD8+ T-cells	YARS2	R_vs_NR
-0.000901223	0.00335859	-0.304247	0.764468	-9.75623	CD8+ T-cells	AP000797.1	R_vs_NR
0.00175929	0.00467779	0.304245	0.764469	-9.75623	CD8+ T-cells	CTC-1337H24.2	R_vs_NR
-0.021915	1.05476	-0.304232	0.764479	-9.75624	CD8+ T-cells	ARIH2	R_vs_NR
0.00665257	0.0900811	0.304169	0.764526	-9.75626	CD8+ T-cells	RP11-334E6.10	R_vs_NR
-0.00286267	0.00940509	-0.304097	0.76458	-9.75628	CD8+ T-cells	RP11-313J2.1	R_vs_NR
-0.00137003	0.00405546	-0.303893	0.764733	-9.75635	CD8+ T-cells	RP3-389A20.5	R_vs_NR
0.00109761	0.00283129	0.303887	0.764738	-9.75635	CD8+ T-cells	CTC-265F19.3	R_vs_NR
0.00531288	0.0618525	0.303885	0.764739	-9.75635	CD8+ T-cells	RP11-473D24.1	R_vs_NR
0.0171114	0.194975	0.303832	0.764779	-9.75637	CD8+ T-cells	USP32P1	R_vs_NR
-0.016645	1.01086	-0.303774	0.764822	-9.75638	CD8+ T-cells	SAFB	R_vs_NR
0.000793569	0.00204117	0.303741	0.764847	-9.75639	CD8+ T-cells	HMGN2P31	R_vs_NR
-0.00570719	0.0275899	-0.303729	0.764856	-9.7564	CD8+ T-cells	AC004832.1	R_vs_NR
0.020719	0.667576	0.303514	0.765017	-9.75647	CD8+ T-cells	USP24	R_vs_NR
0.00570534	0.0472039	0.303415	0.765091	-9.7565	CD8+ T-cells	DDX18P5	R_vs_NR
0.000926216	0.00260809	0.30341	0.765095	-9.7565	CD8+ T-cells	L1TD1	R_vs_NR
-0.0042624	0.0229192	-0.303373	0.765123	-9.75651	CD8+ T-cells	AC104634.3	R_vs_NR
-0.000966755	0.00259844	-0.303307	0.765173	-9.75653	CD8+ T-cells	TNFAIP6	R_vs_NR
0.00112551	0.00296669	0.303286	0.765188	-9.75654	CD8+ T-cells	RRM1-AS1	R_vs_NR
0.00171266	0.00463771	0.303243	0.76522	-9.75655	CD8+ T-cells	AP000355.2	R_vs_NR
0.00188129	0.00633028	0.303225	0.765234	-9.75656	CD8+ T-cells	SPINK5	R_vs_NR
-0.0165734	0.61126	-0.303134	0.765302	-9.75659	CD8+ T-cells	CCDC91	R_vs_NR
-0.0160251	0.404991	-0.3031	0.765327	-9.7566	CD8+ T-cells	GSE1	R_vs_NR
-0.0187413	0.119801	-0.303054	0.765362	-9.75661	CD8+ T-cells	HSPA2	R_vs_NR
0.00105276	0.00272318	0.30305	0.765365	-9.75662	CD8+ T-cells	ZMAT4	R_vs_NR
0.00698159	0.0506091	0.303037	0.765375	-9.75662	CD8+ T-cells	RP11-517A5.5	R_vs_NR
-0.0182261	0.726501	-0.30284	0.765523	-9.75668	CD8+ T-cells	MAF1	R_vs_NR
0.00760907	0.0269801	0.302837	0.765524	-9.75668	CD8+ T-cells	PPP1R2P9	R_vs_NR
-0.000435771	0.00125895	-0.302828	0.765532	-9.75669	CD8+ T-cells	RP4-562J12.2	R_vs_NR
-0.00455066	0.0298882	-0.302823	0.765535	-9.75669	CD8+ T-cells	PRDX3P2	R_vs_NR
-0.000763465	0.00167196	-0.302794	0.765557	-9.7567	CD8+ T-cells	RP11-785F11.1	R_vs_NR
-0.00215164	0.00480242	-0.302725	0.765609	-9.75672	CD8+ T-cells	RP11-7I15.3	R_vs_NR
-0.00225928	0.0086831	-0.302689	0.765636	-9.75673	CD8+ T-cells	NDUFB1P2	R_vs_NR
-0.000614154	0.00117409	-0.302682	0.765641	-9.75673	CD8+ T-cells	RP11-19N8.2	R_vs_NR
-0.000614154	0.00117409	-0.302682	0.765641	-9.75673	CD8+ T-cells	RP11-1166P10.6	R_vs_NR
0.00151089	0.00324542	0.302636	0.765675	-9.75675	CD8+ T-cells	LSM6P2	R_vs_NR
-0.00111651	0.00231531	-0.302593	0.765708	-9.75676	CD8+ T-cells	KRT8P42	R_vs_NR
0.0241679	0.257985	0.30256	0.765732	-9.75677	CD8+ T-cells	AVPI1	R_vs_NR
0.00908788	0.105174	0.302553	0.765738	-9.75677	CD8+ T-cells	RP11-170J3.2	R_vs_NR
0.00812687	0.141016	0.302551	0.765739	-9.75677	CD8+ T-cells	AC005037.3	R_vs_NR
-0.00329179	0.02205	-0.302525	0.765758	-9.75678	CD8+ T-cells	RENBP	R_vs_NR
-0.0128446	0.253922	-0.302433	0.765827	-9.75681	CD8+ T-cells	RP11-274B21.2	R_vs_NR
-0.00192485	0.00872235	-0.302361	0.765881	-9.75683	CD8+ T-cells	KLHL2P1	R_vs_NR
0.0218687	0.247318	0.302311	0.765919	-9.75685	CD8+ T-cells	AC005884.1	R_vs_NR
-0.0176273	0.544835	-0.302213	0.765992	-9.75688	CD8+ T-cells	MRPS30	R_vs_NR
-0.00261994	0.00920551	-0.302098	0.766079	-9.75692	CD8+ T-cells	RP11-586D19.2	R_vs_NR
0.00171288	0.0074072	0.302064	0.766104	-9.75693	CD8+ T-cells	RP11-394O4.3	R_vs_NR
0.00161227	0.00645873	0.301984	0.766164	-9.75695	CD8+ T-cells	RP11-77M5.1	R_vs_NR
-0.000931121	0.0020477	-0.301777	0.766319	-9.75702	CD8+ T-cells	RPL3L	R_vs_NR
0.0123163	0.134023	0.301772	0.766323	-9.75702	CD8+ T-cells	AL136115.1	R_vs_NR
-0.00881058	0.0863347	-0.301721	0.766361	-9.75704	CD8+ T-cells	PRSS53	R_vs_NR
-0.00326936	0.0148076	-0.301714	0.766367	-9.75704	CD8+ T-cells	RPL39P28	R_vs_NR
0.0109676	0.93992	0.301714	0.766367	-9.75704	CD8+ T-cells	TARDBP	R_vs_NR
0.00324126	0.0147366	0.301666	0.766403	-9.75705	CD8+ T-cells	HNF1A	R_vs_NR
-0.00155144	0.00666168	-0.301649	0.766415	-9.75706	CD8+ T-cells	AC006947.1	R_vs_NR
-0.000280237	0.00079589	-0.301574	0.766472	-9.75708	CD8+ T-cells	C12orf36	R_vs_NR
0.00268628	0.0105415	0.301559	0.766483	-9.75709	CD8+ T-cells	RN7SL388P	R_vs_NR
-0.01519	0.217195	-0.301554	0.766487	-9.75709	CD8+ T-cells	AKAP8L	R_vs_NR
0.0122858	0.567153	0.301493	0.766533	-9.75711	CD8+ T-cells	PDPK1	R_vs_NR
0.0014023	0.00388125	0.301461	0.766556	-9.75712	CD8+ T-cells	KRTAP4-5	R_vs_NR
-0.0367339	1.32362	-0.301404	0.766599	-9.75714	CD8+ T-cells	DNAJB6	R_vs_NR
0.00144657	0.00515669	0.301397	0.766604	-9.75714	CD8+ T-cells	RP11-480I12.9	R_vs_NR
0.020897	0.560619	0.301382	0.766615	-9.75714	CD8+ T-cells	ARID3B	R_vs_NR
0.0307543	1.36169	0.301336	0.76665	-9.75716	CD8+ T-cells	SAR1A	R_vs_NR
-0.0020778	0.00627024	-0.301257	0.76671	-9.75718	CD8+ T-cells	RP11-385D13.1	R_vs_NR
-0.019078	0.555677	-0.301214	0.766741	-9.7572	CD8+ T-cells	POLR2M	R_vs_NR
-0.0218485	0.515546	-0.301205	0.766749	-9.7572	CD8+ T-cells	RCOR3	R_vs_NR
-0.00128011	0.00532739	-0.301103	0.766825	-9.75723	CD8+ T-cells	RP11-274J2.1	R_vs_NR
-0.0134963	0.943293	-0.301027	0.766882	-9.75726	CD8+ T-cells	PSMD6	R_vs_NR
0.00110597	0.00266078	0.300956	0.766935	-9.75728	CD8+ T-cells	RP11-159A18.1	R_vs_NR
0.00248302	0.0142704	0.300807	0.767047	-9.75733	CD8+ T-cells	AP003041.1	R_vs_NR
0.00364391	0.0250366	0.300802	0.767051	-9.75733	CD8+ T-cells	BX936347.1	R_vs_NR
-0.00868637	0.12192	-0.300798	0.767054	-9.75733	CD8+ T-cells	RP11-843P14.1	R_vs_NR
-0.00746584	0.0690395	-0.300698	0.767128	-9.75736	CD8+ T-cells	ATP6V0A1	R_vs_NR
-0.00186746	0.00492391	-0.300656	0.76716	-9.75737	CD8+ T-cells	OLFM3	R_vs_NR
0.0107189	0.134747	0.300559	0.767233	-9.7574	CD8+ T-cells	RHOQ	R_vs_NR
-0.00423975	0.0185461	-0.300493	0.767282	-9.75743	CD8+ T-cells	ULK4P2	R_vs_NR
0.00178716	0.00561129	0.30044	0.767323	-9.75744	CD8+ T-cells	FOXI1	R_vs_NR
0.0295253	1.49633	0.300435	0.767326	-9.75744	CD8+ T-cells	BTG1	R_vs_NR
-0.00685834	0.101995	-0.300326	0.767408	-9.75748	CD8+ T-cells	AC004840.9	R_vs_NR
0.0145037	0.243709	0.300283	0.76744	-9.75749	CD8+ T-cells	RP11-69E11.4	R_vs_NR
-0.00180563	0.00401385	-0.300124	0.76756	-9.75754	CD8+ T-cells	SLC30A3	R_vs_NR
0.0170688	0.434332	0.300061	0.767607	-9.75756	CD8+ T-cells	TTC31	R_vs_NR
-0.00641248	0.093504	-0.300054	0.767612	-9.75756	CD8+ T-cells	RPL29P33	R_vs_NR
0.000865945	0.00225501	0.300027	0.767632	-9.75757	CD8+ T-cells	AC129929.5	R_vs_NR
0.00206435	0.0114672	0.299993	0.767658	-9.75758	CD8+ T-cells	AC092159.2	R_vs_NR
-0.0139481	0.172394	-0.299951	0.767689	-9.7576	CD8+ T-cells	MED9	R_vs_NR
-0.00227587	0.0074178	-0.299633	0.767928	-9.7577	CD8+ T-cells	ENTPD3	R_vs_NR
0.00151918	0.00349345	0.299606	0.767948	-9.75771	CD8+ T-cells	MICF	R_vs_NR
-0.00570224	0.0466992	-0.299541	0.767997	-9.75773	CD8+ T-cells	MICE	R_vs_NR
-0.00145524	0.00487308	-0.299394	0.768107	-9.75777	CD8+ T-cells	RP1-134O19.3	R_vs_NR
-0.00962228	0.113618	-0.299393	0.768108	-9.75777	CD8+ T-cells	TDRD7	R_vs_NR
0.00111677	0.00330183	0.299376	0.76812	-9.75778	CD8+ T-cells	RP1-309K20.6	R_vs_NR
-0.00510025	0.0452062	-0.299313	0.768168	-9.7578	CD8+ T-cells	RP11-686G8.1	R_vs_NR
0.0014217	0.00342851	0.299248	0.768217	-9.75782	CD8+ T-cells	CLDN24	R_vs_NR
-0.00499642	0.0313761	-0.299239	0.768224	-9.75782	CD8+ T-cells	RAI1-AS1	R_vs_NR
0.000949708	0.00201446	0.299221	0.768237	-9.75783	CD8+ T-cells	CTB-33G10.6	R_vs_NR
-0.0129549	0.176094	-0.298974	0.768422	-9.7579	CD8+ T-cells	MTERF	R_vs_NR
-0.00556429	0.0413353	-0.298963	0.768431	-9.75791	CD8+ T-cells	RP5-1051J4.4	R_vs_NR
0.00212798	0.00590973	0.298947	0.768443	-9.75791	CD8+ T-cells	RN7SL733P	R_vs_NR
0.00294234	0.0178395	0.298939	0.768449	-9.75792	CD8+ T-cells	RPL7L1P3	R_vs_NR
0.0303587	0.579575	0.298853	0.768513	-9.75794	CD8+ T-cells	SEMA4A	R_vs_NR
-0.00143553	0.00711006	-0.298839	0.768524	-9.75795	CD8+ T-cells	RP11-701P16.1	R_vs_NR
0.0260359	0.345366	0.298722	0.768611	-9.75798	CD8+ T-cells	AC010733.5	R_vs_NR
-0.0129164	0.203433	-0.298642	0.768671	-9.75801	CD8+ T-cells	PDSS2	R_vs_NR
-0.0219284	0.210222	-0.298631	0.76868	-9.75801	CD8+ T-cells	TMSB4XP2	R_vs_NR
0.0154808	0.640014	0.298565	0.768729	-9.75803	CD8+ T-cells	MYSM1	R_vs_NR
-0.00148967	0.0068096	-0.298381	0.768867	-9.75809	CD8+ T-cells	SULT1C2	R_vs_NR
0.0169521	0.983664	0.298343	0.768896	-9.7581	CD8+ T-cells	ADRBK1	R_vs_NR
0.021319	0.492521	0.298331	0.768905	-9.75811	CD8+ T-cells	ARL2	R_vs_NR
0.00672419	0.0873196	0.298325	0.768909	-9.75811	CD8+ T-cells	AL590867.1	R_vs_NR
-0.00534124	0.0369526	-0.298291	0.768935	-9.75812	CD8+ T-cells	RP11-456I15.2	R_vs_NR
0.0167655	0.71022	0.298283	0.768941	-9.75812	CD8+ T-cells	SPIDR	R_vs_NR
0.0167573	0.282648	0.298269	0.768952	-9.75813	CD8+ T-cells	ZNF224	R_vs_NR
-0.000889038	0.0018587	-0.298206	0.768999	-9.75815	CD8+ T-cells	RP11-563D10.1	R_vs_NR
0.0151513	0.120243	0.298163	0.769031	-9.75816	CD8+ T-cells	ATP1B3-AS1	R_vs_NR
-0.00158846	0.00495894	-0.298111	0.76907	-9.75817	CD8+ T-cells	RP11-378I6.1	R_vs_NR
-0.000747945	0.00221795	-0.298043	0.769121	-9.7582	CD8+ T-cells	RP11-597G23.1	R_vs_NR
0.00274331	0.0115564	0.297995	0.769158	-9.75821	CD8+ T-cells	CCDC62	R_vs_NR
0.00557077	0.109539	0.297982	0.769167	-9.75822	CD8+ T-cells	BCL7C	R_vs_NR
0.00112628	0.00261625	0.297939	0.769199	-9.75823	CD8+ T-cells	OR6A2	R_vs_NR
0.0110286	0.138771	0.297912	0.769219	-9.75824	CD8+ T-cells	GALNT4	R_vs_NR
0.00171278	0.00379149	0.297884	0.769241	-9.75825	CD8+ T-cells	KCNIP2-AS1	R_vs_NR
-0.00623733	0.0440204	-0.297857	0.769261	-9.75825	CD8+ T-cells	RNVU1-19	R_vs_NR
0.0161074	0.564777	0.297856	0.769262	-9.75826	CD8+ T-cells	MON1B	R_vs_NR
0.00455715	0.0226012	0.297832	0.769279	-9.75826	CD8+ T-cells	RP11-303E16.6	R_vs_NR
0.000572478	0.00136391	0.297824	0.769286	-9.75827	CD8+ T-cells	CTC-338M12.1	R_vs_NR
0.0143922	0.728123	0.297777	0.769321	-9.75828	CD8+ T-cells	USP8	R_vs_NR
0.00198425	0.00578108	0.297777	0.769321	-9.75828	CD8+ T-cells	RNA5SP316	R_vs_NR
0.00198425	0.00578108	0.297777	0.769321	-9.75828	CD8+ T-cells	RNA5SP310	R_vs_NR
0.00854736	0.19096	0.2977	0.769379	-9.7583	CD8+ T-cells	RLTPR	R_vs_NR
-0.0146964	0.152774	-0.297616	0.769442	-9.75833	CD8+ T-cells	LAMP3	R_vs_NR
-0.000882905	0.00206	-0.297559	0.769485	-9.75835	CD8+ T-cells	RP11-231E4.2	R_vs_NR
0.00137256	0.00556273	0.297444	0.769571	-9.75838	CD8+ T-cells	SERINC2	R_vs_NR
0.00192339	0.00995401	0.297416	0.769592	-9.75839	CD8+ T-cells	RP3-347M6.1	R_vs_NR
0.0239069	0.845136	0.297396	0.769607	-9.7584	CD8+ T-cells	RASAL3	R_vs_NR
-0.00209069	0.00764851	-0.297301	0.769679	-9.75843	CD8+ T-cells	OR10G2	R_vs_NR
-0.0008055	0.00258591	-0.297183	0.769767	-9.75847	CD8+ T-cells	RP1-60N8.1	R_vs_NR
0.000689565	0.00170821	0.297144	0.769796	-9.75848	CD8+ T-cells	AC015936.3	R_vs_NR
-0.0133403	0.93404	-0.297113	0.76982	-9.75849	CD8+ T-cells	PMF1	R_vs_NR
0.00180228	0.00808087	0.297075	0.769848	-9.7585	CD8+ T-cells	ENTHD1	R_vs_NR
0.0173479	0.273033	0.296949	0.769943	-9.75854	CD8+ T-cells	RP11-727F15.9	R_vs_NR
-0.0198377	0.314934	-0.296922	0.769963	-9.75855	CD8+ T-cells	AC002117.1	R_vs_NR
-0.00183424	0.0048025	-0.296889	0.769988	-9.75856	CD8+ T-cells	RP1-93H18.1	R_vs_NR
-0.0210184	0.434016	-0.296846	0.77002	-9.75857	CD8+ T-cells	PIGQ	R_vs_NR
0.00246897	0.0230733	0.296733	0.770105	-9.75861	CD8+ T-cells	AL137798.1	R_vs_NR
0.00246897	0.0230733	0.296733	0.770105	-9.75861	CD8+ T-cells	AL021920.2	R_vs_NR
0.00423827	0.0381104	0.296715	0.770118	-9.75861	CD8+ T-cells	TAF9BP1	R_vs_NR
-0.00293192	0.0247124	-0.29667	0.770152	-9.75863	CD8+ T-cells	AL139812.1	R_vs_NR
-0.00162707	0.0100969	-0.296488	0.770289	-9.75868	CD8+ T-cells	PDE2A	R_vs_NR
0.00106394	0.00268224	0.296389	0.770363	-9.75871	CD8+ T-cells	CTD-2028E8.1	R_vs_NR
-0.00932295	0.180331	-0.296375	0.770374	-9.75872	CD8+ T-cells	RP11-730G20.2	R_vs_NR
-0.00303095	0.0115198	-0.296365	0.770381	-9.75872	CD8+ T-cells	RP4-784A16.1	R_vs_NR
-0.018527	0.277714	-0.296277	0.770447	-9.75875	CD8+ T-cells	SARS2	R_vs_NR
0.00113431	0.00248903	0.296257	0.770462	-9.75875	CD8+ T-cells	RN7SL29P	R_vs_NR
0.0310366	0.358979	0.296245	0.770472	-9.75876	CD8+ T-cells	FTH1P23	R_vs_NR
-0.00107056	0.00371698	-0.296102	0.770579	-9.7588	CD8+ T-cells	AC007292.4	R_vs_NR
0.0129758	0.384136	0.295913	0.770721	-9.75886	CD8+ T-cells	C1orf35	R_vs_NR
0.00188091	0.0103614	0.295665	0.770907	-9.75894	CD8+ T-cells	RP11-158I13.2	R_vs_NR
0.000677822	0.00198001	0.295616	0.770944	-9.75895	CD8+ T-cells	RPL17P1	R_vs_NR
-0.00292958	0.022343	-0.295514	0.771021	-9.75899	CD8+ T-cells	RP11-589P10.7	R_vs_NR
0.00280305	0.0161224	0.29551	0.771024	-9.75899	CD8+ T-cells	AP000343.2	R_vs_NR
-0.00377075	0.0260483	-0.295421	0.771091	-9.75901	CD8+ T-cells	HMGN1P30	R_vs_NR
0.00195967	0.00636414	0.295412	0.771097	-9.75902	CD8+ T-cells	RP11-762I7.4	R_vs_NR
-0.0295704	1.30099	-0.295379	0.771122	-9.75903	CD8+ T-cells	ANXA2	R_vs_NR
-0.033563	0.591595	-0.295347	0.771146	-9.75904	CD8+ T-cells	CD8BP	R_vs_NR
0.00150626	0.00811465	0.295332	0.771158	-9.75904	CD8+ T-cells	CTD-2555A7.2	R_vs_NR
0.0017876	0.00525478	0.295224	0.771239	-9.75908	CD8+ T-cells	RP11-74K11.2	R_vs_NR
0.00106478	0.00287486	0.295175	0.771275	-9.75909	CD8+ T-cells	LINC00982	R_vs_NR
-0.00953108	0.463517	-0.295014	0.771397	-9.75914	CD8+ T-cells	PIP4K2C	R_vs_NR
0.00111708	0.00274229	0.29496	0.771437	-9.75916	CD8+ T-cells	RP11-82K18.2	R_vs_NR
0.0174169	0.651637	0.294907	0.771477	-9.75917	CD8+ T-cells	MAU2	R_vs_NR
-0.0102834	0.420899	-0.294895	0.771486	-9.75918	CD8+ T-cells	ZZZ3	R_vs_NR
-0.00731124	0.0424619	-0.294881	0.771497	-9.75918	CD8+ T-cells	RP11-804A23.4	R_vs_NR
0.0086693	1.41765	0.294825	0.771538	-9.7592	CD8+ T-cells	ATF7IP	R_vs_NR
-0.00185351	0.00471287	-0.294739	0.771603	-9.75923	CD8+ T-cells	LINC00478	R_vs_NR
-0.000704648	0.002065	-0.294724	0.771614	-9.75923	CD8+ T-cells	RP11-299G20.3	R_vs_NR
-0.000691134	0.00225569	-0.294625	0.771689	-9.75926	CD8+ T-cells	CCT6P4	R_vs_NR
0.0009804	0.00240978	0.294601	0.771707	-9.75927	CD8+ T-cells	PRKAG3	R_vs_NR
0.000934171	0.00341285	0.294577	0.771725	-9.75928	CD8+ T-cells	JPH4	R_vs_NR
-0.00263377	0.00709659	-0.294502	0.771781	-9.7593	CD8+ T-cells	AL359836.1	R_vs_NR
-0.0206032	0.58309	-0.294471	0.771804	-9.75931	CD8+ T-cells	APOBEC3F	R_vs_NR
0.0162407	0.373826	0.294456	0.771816	-9.75931	CD8+ T-cells	RP11-1035H13.3	R_vs_NR
-0.00413266	0.0214197	-0.294418	0.771844	-9.75932	CD8+ T-cells	RP11-481K16.2	R_vs_NR
0.0158324	0.486919	0.294307	0.771928	-9.75936	CD8+ T-cells	VPRBP	R_vs_NR
-0.00912437	0.266109	-0.29424	0.771978	-9.75938	CD8+ T-cells	ACP2	R_vs_NR
0.00333873	0.0111972	0.293941	0.772203	-9.75947	CD8+ T-cells	SMOX	R_vs_NR
0.00120965	0.00375489	0.293871	0.772256	-9.75949	CD8+ T-cells	OR2T34	R_vs_NR
-0.00561884	0.0612035	-0.293853	0.772269	-9.7595	CD8+ T-cells	POTEKP	R_vs_NR
-0.00196801	0.0217871	-0.293839	0.77228	-9.7595	CD8+ T-cells	RP11-49C9.2	R_vs_NR
-0.00412178	0.0396361	-0.293747	0.772349	-9.75953	CD8+ T-cells	RP11-727A23.1	R_vs_NR
0.013727	0.872054	0.293663	0.772412	-9.75956	CD8+ T-cells	ZC3H15	R_vs_NR
0.0154419	0.255507	0.293655	0.772418	-9.75956	CD8+ T-cells	RPIA	R_vs_NR
-0.000425661	0.00094978	-0.293639	0.77243	-9.75957	CD8+ T-cells	SPATA4	R_vs_NR
0.00635446	0.0558506	0.293578	0.772476	-9.75958	CD8+ T-cells	RP11-474B12.1	R_vs_NR
0.0164997	0.475325	0.29351	0.772527	-9.75961	CD8+ T-cells	MCCC2	R_vs_NR
-0.00953288	0.0450993	-0.293486	0.772545	-9.75961	CD8+ T-cells	NDUFB8P2	R_vs_NR
0.015293	0.209694	0.293411	0.772601	-9.75964	CD8+ T-cells	CTC-503J8.6	R_vs_NR
0.0150174	0.84584	0.293402	0.772608	-9.75964	CD8+ T-cells	WDR33	R_vs_NR
-0.0131239	0.289399	-0.293367	0.772634	-9.75965	CD8+ T-cells	SLC35A1	R_vs_NR
0.0052455	0.0291291	0.293228	0.772739	-9.75969	CD8+ T-cells	NPFF	R_vs_NR
-0.00656089	0.026863	-0.293152	0.772796	-9.75972	CD8+ T-cells	CTD-2589H19.6	R_vs_NR
-0.00693463	0.0786067	-0.293151	0.772797	-9.75972	CD8+ T-cells	FAM203A	R_vs_NR
0.00167597	0.0129746	0.293133	0.77281	-9.75972	CD8+ T-cells	CTD-2552B11.2	R_vs_NR
0.00331822	0.0135065	0.293119	0.772821	-9.75973	CD8+ T-cells	RP11-1E1.1	R_vs_NR
0.00102926	0.00338378	0.293102	0.772833	-9.75973	CD8+ T-cells	SLC28A2	R_vs_NR
0.0131265	0.1963	0.293076	0.772853	-9.75974	CD8+ T-cells	SNHG7	R_vs_NR
-0.00076631	0.00167636	-0.293068	0.772859	-9.75974	CD8+ T-cells	RP11-1M18.1	R_vs_NR
-0.00118678	0.00261663	-0.29302	0.772896	-9.75976	CD8+ T-cells	HMGB3P11	R_vs_NR
0.0110532	0.194021	0.292974	0.77293	-9.75977	CD8+ T-cells	MIER3	R_vs_NR
-0.0110943	0.161017	-0.292954	0.772945	-9.75978	CD8+ T-cells	ALS2	R_vs_NR
-0.0133887	0.866544	-0.292904	0.772983	-9.75979	CD8+ T-cells	SMU1	R_vs_NR
0.0254541	0.616685	0.292706	0.773132	-9.75985	CD8+ T-cells	DDX58	R_vs_NR
-0.0145696	0.272243	-0.292612	0.773202	-9.75988	CD8+ T-cells	GPX7	R_vs_NR
-0.00777722	0.0519125	-0.292494	0.773291	-9.75992	CD8+ T-cells	RAB40B	R_vs_NR
-0.00216468	0.00842724	-0.292412	0.773353	-9.75994	CD8+ T-cells	RP3-400B16.4	R_vs_NR
0.00406627	0.0272883	0.292406	0.773357	-9.75995	CD8+ T-cells	RPL21P122	R_vs_NR
0.00152467	0.00383759	0.292391	0.773368	-9.75995	CD8+ T-cells	MIR1236	R_vs_NR
-0.000716999	0.00305006	-0.292382	0.773375	-9.75995	CD8+ T-cells	RP11-65E22.2	R_vs_NR
-0.00848464	0.0793311	-0.292309	0.77343	-9.75998	CD8+ T-cells	AGBL2	R_vs_NR
-0.0109323	0.432816	-0.292301	0.773436	-9.75998	CD8+ T-cells	GPR75-ASB3	R_vs_NR
-0.00178491	0.00566565	-0.2923	0.773437	-9.75998	CD8+ T-cells	PCDHGB7	R_vs_NR
0.00691646	0.0593292	0.292201	0.773511	-9.76001	CD8+ T-cells	ERMAP	R_vs_NR
-0.0124576	0.399447	-0.292199	0.773513	-9.76001	CD8+ T-cells	GMCL1	R_vs_NR
0.00563471	0.108891	0.292188	0.773521	-9.76001	CD8+ T-cells	HRSP12	R_vs_NR
0.000135233	0.000300998	0.292047	0.773627	-9.76006	CD8+ T-cells	RP11-734K21.5	R_vs_NR
-0.00262694	0.0168983	-0.291981	0.773677	-9.76008	CD8+ T-cells	AC073331.2	R_vs_NR
0.00125766	0.00816215	0.291906	0.773734	-9.7601	CD8+ T-cells	RP11-276H19.4	R_vs_NR
0.0143279	0.231192	0.291812	0.773804	-9.76013	CD8+ T-cells	POLR3D	R_vs_NR
-0.0125476	0.531178	-0.291782	0.773826	-9.76014	CD8+ T-cells	NOTCH1	R_vs_NR
-0.0217363	1.1615	-0.291736	0.773861	-9.76015	CD8+ T-cells	RSRC2	R_vs_NR
0.00461457	0.0252666	0.291566	0.773989	-9.7602	CD8+ T-cells	FGD6	R_vs_NR
-0.0160098	0.36866	-0.291566	0.773989	-9.7602	CD8+ T-cells	AFG3L1P	R_vs_NR
0.0174588	0.533963	0.291542	0.774007	-9.76021	CD8+ T-cells	KAT6B	R_vs_NR
0.00355144	0.0201495	0.291542	0.774007	-9.76021	CD8+ T-cells	FBXL16	R_vs_NR
-0.00511621	0.014477	-0.291511	0.77403	-9.76022	CD8+ T-cells	ATP1B2	R_vs_NR
0.0052888	0.0659076	0.291437	0.774086	-9.76024	CD8+ T-cells	MPZL1	R_vs_NR
0.00116032	0.00316937	0.291408	0.774108	-9.76025	CD8+ T-cells	RP11-674N23.1	R_vs_NR
0.0101935	0.0720491	0.291397	0.774116	-9.76026	CD8+ T-cells	RP11-473M20.9	R_vs_NR
0.00868594	0.152538	0.29133	0.774167	-9.76028	CD8+ T-cells	DENND1A	R_vs_NR
-0.0182545	0.282796	-0.291317	0.774176	-9.76028	CD8+ T-cells	SEPHS1	R_vs_NR
0.00493883	0.0691572	0.2912	0.774264	-9.76032	CD8+ T-cells	RP11-56B16.4	R_vs_NR
-0.00766193	0.0381098	-0.291199	0.774265	-9.76032	CD8+ T-cells	AC022182.3	R_vs_NR
0.00249407	0.013234	0.291179	0.77428	-9.76032	CD8+ T-cells	TAS2R63P	R_vs_NR
-0.00104688	0.0030024	-0.291138	0.774311	-9.76033	CD8+ T-cells	RP11-417E7.2	R_vs_NR
0.00100809	0.00280342	0.291093	0.774345	-9.76035	CD8+ T-cells	AC007381.2	R_vs_NR
-0.0159478	0.710704	-0.291069	0.774363	-9.76036	CD8+ T-cells	DCAF11	R_vs_NR
0.00217694	0.0113103	0.290982	0.774428	-9.76038	CD8+ T-cells	GPLD1	R_vs_NR
-0.0041884	0.0181566	-0.290966	0.77444	-9.76039	CD8+ T-cells	LAPTM4B	R_vs_NR
-0.000755718	0.00232358	-0.290959	0.774446	-9.76039	CD8+ T-cells	LA16c-390E6.3	R_vs_NR
0.00286969	0.0174787	0.290954	0.77445	-9.76039	CD8+ T-cells	RP11-99A14.1	R_vs_NR
0.00171029	0.0054313	0.290851	0.774527	-9.76042	CD8+ T-cells	SMPD4P1	R_vs_NR
0.0175605	0.227359	0.290788	0.774574	-9.76044	CD8+ T-cells	RN7SL600P	R_vs_NR
0.00196556	0.00650876	0.290769	0.774588	-9.76045	CD8+ T-cells	RP11-353B9.1	R_vs_NR
-0.0106447	0.194052	-0.290724	0.774622	-9.76046	CD8+ T-cells	NOM1	R_vs_NR
-0.00766812	0.0814669	-0.290514	0.774781	-9.76053	CD8+ T-cells	HIST1H2AE	R_vs_NR
-0.0156073	0.217591	-0.290507	0.774786	-9.76053	CD8+ T-cells	PIP4K2B	R_vs_NR
-0.00177426	0.010315	-0.290502	0.774789	-9.76053	CD8+ T-cells	CTC-484P3.1	R_vs_NR
0.00104192	0.00264034	0.290476	0.774809	-9.76054	CD8+ T-cells	AC002472.11	R_vs_NR
-0.011865	0.314368	-0.290467	0.774816	-9.76054	CD8+ T-cells	RNF220	R_vs_NR
0.0038827	0.0109353	0.290451	0.774828	-9.76054	CD8+ T-cells	XXbac-BPG299F13.14	R_vs_NR
0.00625862	0.0666961	0.290338	0.774913	-9.76058	CD8+ T-cells	IGIP	R_vs_NR
-0.00330235	0.00908264	-0.290265	0.774968	-9.7606	CD8+ T-cells	RP11-50I19.1	R_vs_NR
0.00709113	0.119897	0.290236	0.77499	-9.76061	CD8+ T-cells	ZDHHC8	R_vs_NR
0.00191641	0.00744611	0.290197	0.775019	-9.76062	CD8+ T-cells	RP11-734I18.1	R_vs_NR
0.00301596	0.0357885	0.290194	0.775022	-9.76062	CD8+ T-cells	HOXC4	R_vs_NR
-0.00346249	0.0206697	-0.290183	0.77503	-9.76063	CD8+ T-cells	SELP	R_vs_NR
0.00400522	0.0212591	0.290118	0.775078	-9.76065	CD8+ T-cells	KIAA1658	R_vs_NR
-0.0120139	0.308843	-0.290035	0.775141	-9.76067	CD8+ T-cells	ZNF143	R_vs_NR
0.00183034	0.00845586	0.290009	0.77516	-9.76068	CD8+ T-cells	HSD3B7	R_vs_NR
0.00926926	0.100183	0.290003	0.775165	-9.76068	CD8+ T-cells	ATP5G2P3	R_vs_NR
-0.00114718	0.00360526	-0.289958	0.775199	-9.76069	CD8+ T-cells	RP11-611D20.2	R_vs_NR
0.00129662	0.00317581	0.289945	0.775209	-9.7607	CD8+ T-cells	MIR1184-2	R_vs_NR
0.00129662	0.00317581	0.289945	0.775209	-9.7607	CD8+ T-cells	MIR1184-1	R_vs_NR
0.00129662	0.00317581	0.289945	0.775209	-9.7607	CD8+ T-cells	MIR1184-3	R_vs_NR
0.00079283	0.0019882	0.289811	0.77531	-9.76074	CD8+ T-cells	NPSR1	R_vs_NR
0.0014532	0.00355607	0.289785	0.775329	-9.76075	CD8+ T-cells	CTC-422A18.2	R_vs_NR
-0.0016516	0.00558312	-0.289726	0.775374	-9.76077	CD8+ T-cells	RP11-254F7.4	R_vs_NR
-0.00111697	0.00321516	-0.289694	0.775398	-9.76078	CD8+ T-cells	RLBP1	R_vs_NR
0.0151523	0.350082	0.289588	0.775478	-9.76081	CD8+ T-cells	C10orf32	R_vs_NR
0.0146365	0.304748	0.289588	0.775478	-9.76081	CD8+ T-cells	CEP170	R_vs_NR
-0.00668799	0.0616371	-0.289531	0.775521	-9.76082	CD8+ T-cells	LPAL2	R_vs_NR
-0.00360005	0.0213582	-0.289521	0.775528	-9.76083	CD8+ T-cells	RP11-219D15.3	R_vs_NR
0.0168627	0.522151	0.289445	0.775585	-9.76085	CD8+ T-cells	ASF1A	R_vs_NR
-0.00224729	0.0101033	-0.289374	0.775639	-9.76087	CD8+ T-cells	CNTN2	R_vs_NR
-0.00413036	0.033963	-0.289321	0.775678	-9.76089	CD8+ T-cells	ABHD8	R_vs_NR
-0.0010437	0.00397314	-0.289278	0.775711	-9.7609	CD8+ T-cells	IGLL1	R_vs_NR
-0.00810044	0.151404	-0.289276	0.775712	-9.7609	CD8+ T-cells	AC000041.8	R_vs_NR
0.00225241	0.0122853	0.289249	0.775733	-9.76091	CD8+ T-cells	RP11-445N18.3	R_vs_NR
0.0195164	0.50632	0.289196	0.775773	-9.76093	CD8+ T-cells	ADAT1	R_vs_NR
-0.0158671	1.14463	-0.28918	0.775785	-9.76093	CD8+ T-cells	VPS28	R_vs_NR
0.00240474	0.00781631	0.289069	0.775868	-9.76097	CD8+ T-cells	SHB	R_vs_NR
-0.00853338	0.235846	-0.289068	0.775869	-9.76097	CD8+ T-cells	RP11-504P24.8	R_vs_NR
0.00319503	0.0153542	0.28904	0.77589	-9.76097	CD8+ T-cells	RN7SL301P	R_vs_NR
-0.00381221	0.0157868	-0.289024	0.775902	-9.76098	CD8+ T-cells	MAGI1	R_vs_NR
0.000270873	0.00085225	0.288964	0.775947	-9.761	CD8+ T-cells	OLA1P3	R_vs_NR
-0.00800908	0.0857262	-0.288927	0.775975	-9.76101	CD8+ T-cells	SCARNA9	R_vs_NR
-0.00429391	0.0322816	-0.288914	0.775985	-9.76101	CD8+ T-cells	KIAA1958	R_vs_NR
0.00319069	0.0138205	0.28889	0.776003	-9.76102	CD8+ T-cells	CTB-2L9.1	R_vs_NR
0.00169455	0.00486489	0.288839	0.776041	-9.76104	CD8+ T-cells	RP11-395P13.6	R_vs_NR
-0.000433257	0.00145419	-0.28873	0.776124	-9.76107	CD8+ T-cells	RP11-104H15.10	R_vs_NR
-0.0024663	0.013982	-0.288583	0.776234	-9.76111	CD8+ T-cells	AC007228.11	R_vs_NR
0.00295886	0.0136854	0.288546	0.776262	-9.76112	CD8+ T-cells	RP11-981G7.6	R_vs_NR
0.0124249	0.571808	0.288494	0.776301	-9.76114	CD8+ T-cells	PIGG	R_vs_NR
-0.00304371	0.0138368	-0.288404	0.776369	-9.76117	CD8+ T-cells	RP11-324O2.6	R_vs_NR
-0.00125405	0.0046293	-0.288375	0.776391	-9.76118	CD8+ T-cells	PSD2	R_vs_NR
0.00826012	0.106362	0.288363	0.7764	-9.76118	CD8+ T-cells	RP11-580I16.2	R_vs_NR
-0.0017632	0.013007	-0.288361	0.776402	-9.76118	CD8+ T-cells	RPS4XP21	R_vs_NR
-0.00406887	0.0321434	-0.288133	0.776573	-9.76125	CD8+ T-cells	NAALAD2	R_vs_NR
0.0152209	0.826059	0.288075	0.776616	-9.76127	CD8+ T-cells	CHCHD3	R_vs_NR
-0.00390984	0.0696563	-0.288069	0.776621	-9.76127	CD8+ T-cells	RP11-473N11.2	R_vs_NR
0.0200923	0.570097	0.288052	0.776634	-9.76127	CD8+ T-cells	SLC38A10	R_vs_NR
-0.0121599	0.241188	-0.288009	0.776666	-9.76129	CD8+ T-cells	RNF146	R_vs_NR
-0.0369252	0.541927	-0.287972	0.776694	-9.7613	CD8+ T-cells	GLA	R_vs_NR
-0.00280315	0.0144696	-0.287943	0.776716	-9.76131	CD8+ T-cells	CC2D2B	R_vs_NR
0.000740515	0.00175357	0.287909	0.776742	-9.76132	CD8+ T-cells	RP11-245M24.1	R_vs_NR
-0.0120028	0.39325	-0.287873	0.776769	-9.76133	CD8+ T-cells	UBE2D3P2	R_vs_NR
0.00355664	0.0189704	0.287808	0.776817	-9.76135	CD8+ T-cells	BTNL9	R_vs_NR
0.00273488	0.0150767	0.28767	0.776921	-9.76139	CD8+ T-cells	RP11-46H11.12	R_vs_NR
-0.0135207	0.529703	-0.287669	0.776922	-9.76139	CD8+ T-cells	EMG1	R_vs_NR
-0.000618032	0.00156275	-0.287522	0.777033	-9.76143	CD8+ T-cells	CTA-299D3.8	R_vs_NR
-0.00461901	0.0188989	-0.287515	0.777039	-9.76144	CD8+ T-cells	AP000462.2	R_vs_NR
-0.0167869	0.418202	-0.287494	0.777054	-9.76144	CD8+ T-cells	BID	R_vs_NR
-0.00227984	0.0055179	-0.287461	0.777079	-9.76145	CD8+ T-cells	GAGE12I	R_vs_NR
0.00959511	0.0944562	0.287408	0.777119	-9.76147	CD8+ T-cells	RP11-20I23.13	R_vs_NR
0.0102573	0.183657	0.287386	0.777136	-9.76148	CD8+ T-cells	AKAP17A	R_vs_NR
-0.0221714	0.639913	-0.287381	0.777139	-9.76148	CD8+ T-cells	RP11-677O4.6	R_vs_NR
-0.0084692	0.347357	-0.287281	0.777215	-9.76151	CD8+ T-cells	ZNF142	R_vs_NR
-0.00212806	0.0080914	-0.287267	0.777225	-9.76151	CD8+ T-cells	RP11-74D7.1	R_vs_NR
-0.0190394	0.685136	-0.287249	0.777239	-9.76152	CD8+ T-cells	GYG1	R_vs_NR
-0.00272581	0.0164913	-0.287228	0.777255	-9.76152	CD8+ T-cells	TRIM60P18	R_vs_NR
0.00215899	0.0139257	0.287164	0.777303	-9.76154	CD8+ T-cells	CTC-303L1.2	R_vs_NR
-0.0119049	0.578725	-0.287079	0.777367	-9.76157	CD8+ T-cells	ZMYM5	R_vs_NR
0.00933191	0.0843442	0.287029	0.777405	-9.76158	CD8+ T-cells	DPF3	R_vs_NR
0.000774062	0.001882	0.287004	0.777423	-9.76159	CD8+ T-cells	SPATA42	R_vs_NR
-0.00259632	0.0204343	-0.287001	0.777426	-9.76159	CD8+ T-cells	GRIN2C	R_vs_NR
0.0058727	0.042936	0.28699	0.777434	-9.76159	CD8+ T-cells	TRAV8-5	R_vs_NR
0.00186677	0.00585946	0.286912	0.777493	-9.76162	CD8+ T-cells	CXCL14	R_vs_NR
0.00147562	0.00430787	0.286904	0.777499	-9.76162	CD8+ T-cells	SLC8A2	R_vs_NR
-0.00492996	0.0232339	-0.286877	0.777519	-9.76163	CD8+ T-cells	RP11-64J19.1	R_vs_NR
0.000995555	0.00310644	0.286874	0.777521	-9.76163	CD8+ T-cells	CTB-167B5.2	R_vs_NR
0.00460162	0.0326616	0.286802	0.777575	-9.76165	CD8+ T-cells	CTC-499B15.6	R_vs_NR
0.00353668	0.01435	0.286801	0.777576	-9.76165	CD8+ T-cells	ESAM	R_vs_NR
-0.00356007	0.034027	-0.286759	0.777608	-9.76166	CD8+ T-cells	RP11-323I15.2	R_vs_NR
0.0114085	0.61633	0.286727	0.777632	-9.76167	CD8+ T-cells	SMC5	R_vs_NR
0.0100402	0.214036	0.286667	0.777677	-9.76169	CD8+ T-cells	NSMF	R_vs_NR
-0.0107713	0.188161	-0.286652	0.777689	-9.7617	CD8+ T-cells	GNL3L	R_vs_NR
0.00431081	0.0162419	0.286589	0.777736	-9.76172	CD8+ T-cells	RP11-481A20.10	R_vs_NR
-0.0191061	0.335878	-0.286528	0.777782	-9.76173	CD8+ T-cells	DUSP22	R_vs_NR
-0.000689439	0.00172944	-0.28652	0.777788	-9.76174	CD8+ T-cells	PTCRA	R_vs_NR
-0.017926	0.453021	-0.286501	0.777802	-9.76174	CD8+ T-cells	TMEM184C	R_vs_NR
0.00663526	0.0659176	0.286348	0.777918	-9.76179	CD8+ T-cells	ZNF449	R_vs_NR
0.0132636	0.699741	0.286338	0.777925	-9.76179	CD8+ T-cells	BTAF1	R_vs_NR
-0.0131178	0.153632	-0.286239	0.777999	-9.76182	CD8+ T-cells	TRIM68	R_vs_NR
0.00413655	0.0525858	0.286195	0.778033	-9.76183	CD8+ T-cells	RP11-274M17.2	R_vs_NR
0.00230926	0.00956169	0.286126	0.778085	-9.76185	CD8+ T-cells	PPIAP26	R_vs_NR
0.0194613	1.07625	0.286126	0.778085	-9.76186	CD8+ T-cells	KTN1	R_vs_NR
0.00300618	0.0101269	0.286087	0.778114	-9.76187	CD8+ T-cells	ACY3	R_vs_NR
0.0147941	0.400812	0.286055	0.778138	-9.76188	CD8+ T-cells	GALK2	R_vs_NR
0.0115376	0.156016	0.286055	0.778138	-9.76188	CD8+ T-cells	RPUSD2	R_vs_NR
0.00781349	0.0638292	0.286044	0.778146	-9.76188	CD8+ T-cells	RP11-95J11.1	R_vs_NR
0.00181057	0.00890078	0.285955	0.778214	-9.76191	CD8+ T-cells	RP11-183M13.1	R_vs_NR
0.0163108	0.816232	0.285902	0.778254	-9.76192	CD8+ T-cells	BABAM1	R_vs_NR
0.00141896	0.00388701	0.285818	0.778317	-9.76195	CD8+ T-cells	C22orf43	R_vs_NR
0.00071209	0.00171158	0.28581	0.778323	-9.76195	CD8+ T-cells	RP11-223J15.2	R_vs_NR
0.0307251	0.32766	0.285746	0.778372	-9.76197	CD8+ T-cells	CCL3L3	R_vs_NR
0.000104781	0.00026653	0.285688	0.778415	-9.76199	CD8+ T-cells	POU3F2	R_vs_NR
0.00144672	0.00409626	0.285658	0.778438	-9.762	CD8+ T-cells	ITIH3	R_vs_NR
-0.0176139	0.311336	-0.285643	0.778449	-9.762	CD8+ T-cells	POLA2	R_vs_NR
-0.00176221	0.00465042	-0.28563	0.778459	-9.762	CD8+ T-cells	LINC01071	R_vs_NR
-0.015636	0.384523	-0.285516	0.778544	-9.76204	CD8+ T-cells	FAM115C	R_vs_NR
-0.00142974	0.00411848	-0.28549	0.778564	-9.76205	CD8+ T-cells	C2orf73	R_vs_NR
0.022804	0.714489	0.285394	0.778637	-9.76208	CD8+ T-cells	PPIL4	R_vs_NR
-0.0040829	0.0256471	-0.285376	0.77865	-9.76208	CD8+ T-cells	RP11-977G19.12	R_vs_NR
0.00110473	0.00300746	0.285346	0.778673	-9.76209	CD8+ T-cells	PCDHGA4	R_vs_NR
0.0121296	0.200564	0.285297	0.77871	-9.7621	CD8+ T-cells	RECQL5	R_vs_NR
0.00231875	0.0093791	0.285265	0.778734	-9.76211	CD8+ T-cells	AC090587.5	R_vs_NR
0.0166571	0.346195	0.285265	0.778734	-9.76211	CD8+ T-cells	SETD1B	R_vs_NR
0.00590129	0.080745	0.285206	0.778779	-9.76213	CD8+ T-cells	FAM35BP	R_vs_NR
0.00865573	0.111646	0.28509	0.778866	-9.76217	CD8+ T-cells	C14orf169	R_vs_NR
-0.00117187	0.00478501	-0.285005	0.77893	-9.76219	CD8+ T-cells	ABLIM3	R_vs_NR
-0.000759103	0.00281089	-0.284924	0.778991	-9.76222	CD8+ T-cells	PHBP10	R_vs_NR
-0.00232735	0.00731919	-0.2849	0.779009	-9.76222	CD8+ T-cells	AC096677.1	R_vs_NR
-0.00333213	0.0216266	-0.284883	0.779022	-9.76223	CD8+ T-cells	RP11-304M2.5	R_vs_NR
-0.00143411	0.00537171	-0.284828	0.779063	-9.76224	CD8+ T-cells	RP11-185B14.1	R_vs_NR
-0.0191345	0.250773	-0.284763	0.779112	-9.76226	CD8+ T-cells	LPAR5	R_vs_NR
-0.00111121	0.00289759	-0.284753	0.77912	-9.76227	CD8+ T-cells	RPS7P2	R_vs_NR
0.00552551	0.0465514	0.284728	0.779139	-9.76227	CD8+ T-cells	FTH1P1	R_vs_NR
-0.00367058	0.0119327	-0.284666	0.779186	-9.76229	CD8+ T-cells	RP1-69D17.3	R_vs_NR
-0.00143038	0.00690385	-0.284584	0.779247	-9.76232	CD8+ T-cells	RPGRIP1	R_vs_NR
-0.0196921	0.981534	-0.284583	0.779248	-9.76232	CD8+ T-cells	NPM1P27	R_vs_NR
-0.00227974	0.00714288	-0.284513	0.779301	-9.76234	CD8+ T-cells	RP11-177G23.2	R_vs_NR
0.00895282	0.0977728	0.284404	0.779383	-9.76237	CD8+ T-cells	RP11-390K5.1	R_vs_NR
0.00224782	0.0144983	0.28438	0.779401	-9.76238	CD8+ T-cells	RP11-732A19.9	R_vs_NR
0.0060688	0.0552665	0.284303	0.779459	-9.7624	CD8+ T-cells	PLEKHN1	R_vs_NR
-0.0198589	0.355145	-0.284258	0.779493	-9.76242	CD8+ T-cells	MED19	R_vs_NR
-0.00986639	1.73373	-0.284246	0.779502	-9.76242	CD8+ T-cells	HMGB1	R_vs_NR
0.000578448	0.00165201	0.284234	0.779511	-9.76242	CD8+ T-cells	DPYSL5	R_vs_NR
0.000250905	0.000758064	0.284093	0.779618	-9.76246	CD8+ T-cells	FOXD4L3	R_vs_NR
-0.0130945	0.47381	-0.284043	0.779655	-9.76248	CD8+ T-cells	IREB2	R_vs_NR
0.000483946	0.00118838	0.284033	0.779663	-9.76248	CD8+ T-cells	PLAC4	R_vs_NR
0.0018812	0.00803862	0.284031	0.779664	-9.76248	CD8+ T-cells	USH2A	R_vs_NR
-0.00790337	0.135164	-0.284011	0.779679	-9.76249	CD8+ T-cells	DCUN1D2	R_vs_NR
-0.00429907	0.0166537	-0.283991	0.779695	-9.76249	CD8+ T-cells	RP11-412D9.4	R_vs_NR
0.00759995	0.0706127	0.283909	0.779756	-9.76252	CD8+ T-cells	ALOX12P2	R_vs_NR
-0.00465958	0.0314589	-0.283877	0.77978	-9.76253	CD8+ T-cells	RP5-997D24.3	R_vs_NR
-0.00281956	0.0176116	-0.283786	0.779849	-9.76256	CD8+ T-cells	RPL7AP10	R_vs_NR
0.000984376	0.00296777	0.283695	0.779917	-9.76258	CD8+ T-cells	HESX1	R_vs_NR
0.0145132	0.297663	0.283682	0.779927	-9.76259	CD8+ T-cells	SPNS1	R_vs_NR
-0.0121103	0.166859	-0.283603	0.779987	-9.76261	CD8+ T-cells	ADNP2	R_vs_NR
0.0113583	0.925965	0.283468	0.780089	-9.76265	CD8+ T-cells	MAX	R_vs_NR
-0.00222818	0.0136183	-0.283364	0.780167	-9.76268	CD8+ T-cells	RP1-84O15.1	R_vs_NR
-0.00940965	0.0513524	-0.28333	0.780193	-9.76269	CD8+ T-cells	RP13-143G15.4	R_vs_NR
0.00057826	0.00180915	0.283269	0.780238	-9.76271	CD8+ T-cells	RP11-439A17.4	R_vs_NR
-0.00835245	0.117665	-0.283222	0.780274	-9.76272	CD8+ T-cells	ISOC2	R_vs_NR
-0.0172193	0.721459	-0.283198	0.780292	-9.76273	CD8+ T-cells	TMF1	R_vs_NR
-0.00169868	0.00970782	-0.283165	0.780317	-9.76274	CD8+ T-cells	FAM66A	R_vs_NR
-0.00289688	0.0233819	-0.283066	0.780392	-9.76277	CD8+ T-cells	CTD-2522B17.4	R_vs_NR
-0.00731802	0.0686574	-0.283002	0.78044	-9.76279	CD8+ T-cells	RP11-383G10.3	R_vs_NR
0.00221335	0.00789654	0.282945	0.780483	-9.76281	CD8+ T-cells	WDFY3	R_vs_NR
-0.00976175	0.133622	-0.282807	0.780587	-9.76285	CD8+ T-cells	AC002994.1	R_vs_NR
-0.00144359	0.00503002	-0.282722	0.780651	-9.76287	CD8+ T-cells	RP11-741G21.1	R_vs_NR
-0.0492342	0.363708	-0.282677	0.780685	-9.76289	CD8+ T-cells	RP4-765C7.2	R_vs_NR
-0.0134094	0.30629	-0.282657	0.7807	-9.76289	CD8+ T-cells	WDR83	R_vs_NR
-0.00313485	0.0163576	-0.282653	0.780704	-9.76289	CD8+ T-cells	RP3-476K8.3	R_vs_NR
-0.0120815	0.302472	-0.282564	0.780771	-9.76292	CD8+ T-cells	RWDD3	R_vs_NR
0.000862419	0.00221099	0.282475	0.780838	-9.76295	CD8+ T-cells	RP11-33E24.3	R_vs_NR
-0.00987431	0.24744	-0.282461	0.780848	-9.76295	CD8+ T-cells	DERA	R_vs_NR
-0.00633152	0.0337606	-0.282419	0.78088	-9.76296	CD8+ T-cells	RP11-709D24.6	R_vs_NR
0.0140885	0.532677	0.282321	0.780954	-9.76299	CD8+ T-cells	BFAR	R_vs_NR
-0.00134593	0.00338162	-0.28229	0.780977	-9.763	CD8+ T-cells	RP11-160E2.17	R_vs_NR
-0.00134593	0.00338162	-0.28229	0.780977	-9.763	CD8+ T-cells	RP11-160E2.16	R_vs_NR
0.0331995	0.752885	0.282131	0.781097	-9.76305	CD8+ T-cells	RPSAP15	R_vs_NR
0.00156921	0.00602891	0.282092	0.781127	-9.76306	CD8+ T-cells	XXbac-B476C20.10	R_vs_NR
-0.00812213	0.128344	-0.28208	0.781136	-9.76306	CD8+ T-cells	ZNF576	R_vs_NR
-0.00141057	0.00556799	-0.282059	0.781152	-9.76307	CD8+ T-cells	KLHL4	R_vs_NR
0.0104802	0.257461	0.281991	0.781203	-9.76309	CD8+ T-cells	AGL	R_vs_NR
0.000684915	0.00423822	0.281982	0.781209	-9.76309	CD8+ T-cells	RP11-885L14.1	R_vs_NR
0.0131083	0.858733	0.28197	0.781219	-9.7631	CD8+ T-cells	STAG2	R_vs_NR
-0.00555026	0.0479538	-0.281969	0.781219	-9.7631	CD8+ T-cells	RN7SL200P	R_vs_NR
0.000229995	0.00065206	0.281957	0.781229	-9.7631	CD8+ T-cells	LDHAL6CP	R_vs_NR
0.0066594	0.0547881	0.281854	0.781306	-9.76313	CD8+ T-cells	RP11-539L10.3	R_vs_NR
0.0021348	0.0115977	0.281813	0.781337	-9.76314	CD8+ T-cells	DLL3	R_vs_NR
0.022608	0.383376	0.281688	0.781432	-9.76318	CD8+ T-cells	XYLT2	R_vs_NR
-0.0245485	0.882125	-0.281642	0.781466	-9.76319	CD8+ T-cells	CCT2	R_vs_NR
0.00580348	0.047196	0.281568	0.781522	-9.76322	CD8+ T-cells	PEX11A	R_vs_NR
0.00298857	0.017049	0.281566	0.781523	-9.76322	CD8+ T-cells	VEGFA	R_vs_NR
0.0144494	0.573576	0.281487	0.781583	-9.76324	CD8+ T-cells	CCPG1	R_vs_NR
-0.018521	0.452459	-0.281456	0.781606	-9.76325	CD8+ T-cells	NFU1	R_vs_NR
0.0292871	0.343907	0.281414	0.781638	-9.76326	CD8+ T-cells	AC010970.2	R_vs_NR
-0.00612148	0.0857241	-0.281361	0.781678	-9.76328	CD8+ T-cells	STK11	R_vs_NR
-0.00552734	0.0489306	-0.281311	0.781716	-9.76329	CD8+ T-cells	ZGLP1	R_vs_NR
0.0110004	0.23462	0.281299	0.781725	-9.76329	CD8+ T-cells	CRADD	R_vs_NR
-0.0192198	0.484897	-0.281201	0.781799	-9.76332	CD8+ T-cells	ZMYND8	R_vs_NR
0.00819526	0.0990258	0.281153	0.781835	-9.76334	CD8+ T-cells	AC127904.2	R_vs_NR
-0.0113789	0.666401	-0.281106	0.78187	-9.76335	CD8+ T-cells	PTCD3	R_vs_NR
0.00103304	0.00253406	0.280943	0.781994	-9.7634	CD8+ T-cells	CCDC113	R_vs_NR
-0.0245736	0.935372	-0.280861	0.782056	-9.76342	CD8+ T-cells	CMC1	R_vs_NR
0.0236378	0.235804	0.280808	0.782096	-9.76344	CD8+ T-cells	BTBD19	R_vs_NR
-0.0150059	0.640465	-0.280747	0.782142	-9.76346	CD8+ T-cells	SNX27	R_vs_NR
-0.0265034	0.387682	-0.280728	0.782156	-9.76346	CD8+ T-cells	TIAM1	R_vs_NR
0.0149369	0.318807	0.280722	0.782161	-9.76347	CD8+ T-cells	BUD13	R_vs_NR
-0.0085962	0.0962768	-0.280711	0.782169	-9.76347	CD8+ T-cells	LZTS2	R_vs_NR
0.00280092	0.0135958	0.280481	0.782343	-9.76354	CD8+ T-cells	ELF3	R_vs_NR
0.0126536	0.339502	0.280357	0.782436	-9.76357	CD8+ T-cells	EPG5	R_vs_NR
0.0231101	0.60981	0.280117	0.782617	-9.76364	CD8+ T-cells	RRN3P1	R_vs_NR
0.000617541	0.0016881	0.279992	0.782711	-9.76368	CD8+ T-cells	BRINP2	R_vs_NR
-0.00136579	0.00556309	-0.279845	0.782823	-9.76372	CD8+ T-cells	RP11-401L13.5	R_vs_NR
0.00208251	0.00960687	0.279698	0.782933	-9.76377	CD8+ T-cells	RP11-266E8.2	R_vs_NR
-0.00270279	0.0162641	-0.279697	0.782934	-9.76377	CD8+ T-cells	AC009974.11	R_vs_NR
-0.00294372	0.0112496	-0.279581	0.783022	-9.7638	CD8+ T-cells	AP000266.7	R_vs_NR
0.000428165	0.00259156	0.279483	0.783096	-9.76383	CD8+ T-cells	CD209	R_vs_NR
0.00209523	0.00625973	0.279304	0.783231	-9.76388	CD8+ T-cells	RP11-46I1.2	R_vs_NR
0.00719058	0.107369	0.27929	0.783242	-9.76389	CD8+ T-cells	RP11-274B21.4	R_vs_NR
-0.00177788	0.00496311	-0.279255	0.783268	-9.7639	CD8+ T-cells	RNU4-32P	R_vs_NR
0.00116453	0.00335829	0.279239	0.78328	-9.7639	CD8+ T-cells	APBA1	R_vs_NR
-0.000361677	0.0008854	-0.279142	0.783354	-9.76393	CD8+ T-cells	NXF3	R_vs_NR
0.000938682	0.00263708	0.27912	0.78337	-9.76394	CD8+ T-cells	RP5-998H6.2	R_vs_NR
0.0148135	0.349588	0.279065	0.783411	-9.76395	CD8+ T-cells	NARFL	R_vs_NR
-0.00375931	0.0247772	-0.278949	0.783499	-9.76399	CD8+ T-cells	ANKRD13B	R_vs_NR
-0.00319454	0.0143543	-0.278893	0.783541	-9.764	CD8+ T-cells	GDPD4	R_vs_NR
-0.0186288	1.20835	-0.2788	0.783612	-9.76403	CD8+ T-cells	TRMT112	R_vs_NR
0.0160218	0.526712	0.278794	0.783616	-9.76403	CD8+ T-cells	CPNE3	R_vs_NR
-0.00825447	0.203022	-0.278789	0.78362	-9.76403	CD8+ T-cells	AMIGO3	R_vs_NR
-0.0018221	0.00774693	-0.278741	0.783656	-9.76405	CD8+ T-cells	SDC2	R_vs_NR
-0.00130902	0.00371644	-0.278522	0.783821	-9.76411	CD8+ T-cells	ARL5C	R_vs_NR
0.0103199	0.147617	0.278317	0.783977	-9.76417	CD8+ T-cells	ZXDC	R_vs_NR
0.00134524	0.00366415	0.278284	0.784001	-9.76418	CD8+ T-cells	KCNB1	R_vs_NR
0.014755	0.242733	0.278194	0.784069	-9.76421	CD8+ T-cells	IER5	R_vs_NR
-0.00779604	0.21734	-0.278158	0.784096	-9.76422	CD8+ T-cells	NUDCD1	R_vs_NR
0.00378219	0.016191	0.278124	0.784122	-9.76423	CD8+ T-cells	RP11-217B1.2	R_vs_NR
0.011529	0.793336	0.278087	0.78415	-9.76424	CD8+ T-cells	SFT2D2	R_vs_NR
-0.000507697	0.00121948	-0.278032	0.784192	-9.76426	CD8+ T-cells	SYN1	R_vs_NR
0.000812957	0.00355966	0.278019	0.784201	-9.76426	CD8+ T-cells	CHST5	R_vs_NR
-0.0175239	0.485192	-0.278001	0.784215	-9.76426	CD8+ T-cells	FBXW7	R_vs_NR
-0.0233197	0.721618	-0.277918	0.784277	-9.76429	CD8+ T-cells	SYTL2	R_vs_NR
0.000966124	0.00710776	0.277892	0.784297	-9.7643	CD8+ T-cells	BDP1P	R_vs_NR
-0.000761109	0.00184715	-0.277841	0.784336	-9.76431	CD8+ T-cells	LINC00520	R_vs_NR
0.0188358	0.545737	0.277819	0.784352	-9.76432	CD8+ T-cells	SLC6A6	R_vs_NR
-0.0106046	0.6251	-0.277818	0.784353	-9.76432	CD8+ T-cells	NISCH	R_vs_NR
-0.00337066	0.047287	-0.277784	0.784379	-9.76433	CD8+ T-cells	AC012314.8	R_vs_NR
-0.00833858	0.0754826	-0.277673	0.784462	-9.76436	CD8+ T-cells	RIMKLBP2	R_vs_NR
-0.0019883	0.023656	-0.27767	0.784465	-9.76436	CD8+ T-cells	HNRNPA1P59	R_vs_NR
0.00356502	0.0169908	0.277608	0.784512	-9.76438	CD8+ T-cells	CTB-129O4.1	R_vs_NR
0.000693899	0.00181777	0.277566	0.784544	-9.76439	CD8+ T-cells	RP11-219E7.1	R_vs_NR
0.0203965	1.09685	0.277417	0.784656	-9.76444	CD8+ T-cells	TRAT1	R_vs_NR
0.011187	0.0900947	0.277343	0.784712	-9.76446	CD8+ T-cells	TRAV6	R_vs_NR
0.00141885	0.00414046	0.277332	0.78472	-9.76446	CD8+ T-cells	RP11-148B18.4	R_vs_NR
0.00223667	0.00788139	0.277316	0.784733	-9.76446	CD8+ T-cells	RP13-766D20.2	R_vs_NR
-0.00444822	0.0432191	-0.277281	0.784759	-9.76447	CD8+ T-cells	RP11-514P8.7	R_vs_NR
0.0124124	0.392654	0.277263	0.784773	-9.76448	CD8+ T-cells	ATP6V0A2	R_vs_NR
0.0110034	0.12527	0.277234	0.784794	-9.76449	CD8+ T-cells	RP11-448G15.3	R_vs_NR
-0.00148775	0.0046361	-0.277123	0.784879	-9.76452	CD8+ T-cells	FSCN2	R_vs_NR
0.00291804	0.0146808	0.277059	0.784926	-9.76454	CD8+ T-cells	RP11-401F2.3	R_vs_NR
0.00221612	0.00652936	0.277036	0.784944	-9.76455	CD8+ T-cells	MIR3179-2	R_vs_NR
-0.00133545	0.00489776	-0.277012	0.784962	-9.76455	CD8+ T-cells	HMGN1P10	R_vs_NR
0.00646604	0.0671362	0.276956	0.785004	-9.76457	CD8+ T-cells	LACTB	R_vs_NR
-0.00282327	0.00889497	-0.276931	0.785023	-9.76458	CD8+ T-cells	DUSP15	R_vs_NR
-0.00850362	0.331529	-0.276624	0.785255	-9.76467	CD8+ T-cells	HINFP	R_vs_NR
0.00901596	0.229095	0.276621	0.785257	-9.76467	CD8+ T-cells	BTBD7	R_vs_NR
0.00219412	0.00876561	0.276509	0.785342	-9.7647	CD8+ T-cells	IGKV1D-39	R_vs_NR
0.00440883	0.0343952	0.276488	0.785358	-9.76471	CD8+ T-cells	POLR3G	R_vs_NR
-0.014289	0.447996	-0.276392	0.78543	-9.76473	CD8+ T-cells	COPS7B	R_vs_NR
-0.0167582	0.703743	-0.276368	0.785449	-9.76474	CD8+ T-cells	NBR1	R_vs_NR
0.00072316	0.00477344	0.276323	0.785482	-9.76475	CD8+ T-cells	ZNF725P	R_vs_NR
0.00425887	0.030441	0.276269	0.785524	-9.76477	CD8+ T-cells	AC139099.3	R_vs_NR
0.0028295	0.0106785	0.276241	0.785545	-9.76478	CD8+ T-cells	MBOAT2	R_vs_NR
0.00573632	0.139239	0.276127	0.785631	-9.76481	CD8+ T-cells	RP11-183G22.1	R_vs_NR
-0.00865147	0.0791261	-0.276055	0.785685	-9.76483	CD8+ T-cells	ZNF563	R_vs_NR
-0.00262089	0.0136792	-0.276042	0.785695	-9.76484	CD8+ T-cells	RP11-415K20.1	R_vs_NR
-0.0105931	1.17058	-0.275858	0.785834	-9.76489	CD8+ T-cells	XRCC5	R_vs_NR
-0.00344768	0.0162761	-0.27582	0.785863	-9.7649	CD8+ T-cells	ITCH-IT1	R_vs_NR
0.00302517	0.0219424	0.275788	0.785887	-9.76491	CD8+ T-cells	RN7SL821P	R_vs_NR
0.00745116	0.0672731	0.275688	0.785963	-9.76494	CD8+ T-cells	ZNF486	R_vs_NR
0.00797673	0.0774538	0.275595	0.786033	-9.76497	CD8+ T-cells	RPS4XP8	R_vs_NR
0.0142427	0.572817	0.275551	0.786066	-9.76498	CD8+ T-cells	DDX50	R_vs_NR
-0.00371067	0.0545928	-0.275494	0.786109	-9.76499	CD8+ T-cells	RP11-1149M10.1	R_vs_NR
-0.0031743	0.0172832	-0.275455	0.786139	-9.76501	CD8+ T-cells	APLP1	R_vs_NR
-0.0255341	0.962494	-0.275452	0.786141	-9.76501	CD8+ T-cells	ITGAE	R_vs_NR
-0.00456586	0.0558827	-0.27542	0.786165	-9.76502	CD8+ T-cells	TPTEP1	R_vs_NR
0.000687177	0.00382522	0.275335	0.786229	-9.76504	CD8+ T-cells	IGBP1P3	R_vs_NR
0.0205945	0.890179	0.275226	0.786312	-9.76507	CD8+ T-cells	HIPK1	R_vs_NR
0.00855338	0.257363	0.275018	0.78647	-9.76513	CD8+ T-cells	PDK2	R_vs_NR
-0.00886548	0.117264	-0.275007	0.786477	-9.76514	CD8+ T-cells	CPEB2	R_vs_NR
0.010936	0.193708	0.27477	0.786657	-9.7652	CD8+ T-cells	TRIM24	R_vs_NR
0.00101333	0.00283183	0.27477	0.786657	-9.7652	CD8+ T-cells	RP11-158L12.2	R_vs_NR
-0.00188703	0.00461568	-0.274716	0.786697	-9.76522	CD8+ T-cells	CTC-297N7.1	R_vs_NR
-0.000703786	0.00184845	-0.274701	0.786709	-9.76522	CD8+ T-cells	LYZL6	R_vs_NR
-0.00490727	0.149661	-0.274664	0.786736	-9.76523	CD8+ T-cells	PRKACA	R_vs_NR
-0.00872824	0.335688	-0.274593	0.78679	-9.76525	CD8+ T-cells	CTB-12A17.3	R_vs_NR
0.00289275	0.0233964	0.274585	0.786796	-9.76526	CD8+ T-cells	ETF1P1	R_vs_NR
0.00141115	0.00623373	0.274579	0.786801	-9.76526	CD8+ T-cells	TRPM1	R_vs_NR
-0.0133008	0.450892	-0.27456	0.786815	-9.76526	CD8+ T-cells	ETV6	R_vs_NR
0.00384355	0.0348442	0.274546	0.786826	-9.76527	CD8+ T-cells	CTD-2020K17.3	R_vs_NR
0.0109025	0.208727	0.274476	0.786879	-9.76529	CD8+ T-cells	ZNF738	R_vs_NR
-0.00480199	0.0295805	-0.274436	0.786909	-9.7653	CD8+ T-cells	RPL26P35	R_vs_NR
0.014901	0.168127	0.274428	0.786915	-9.7653	CD8+ T-cells	TP53INP2	R_vs_NR
0.00299743	0.0234004	0.274349	0.786975	-9.76533	CD8+ T-cells	HNRNPA1P13	R_vs_NR
-0.000874519	0.00208819	-0.274324	0.786994	-9.76533	CD8+ T-cells	FTLP12	R_vs_NR
-0.00348298	0.0132798	-0.274297	0.787014	-9.76534	CD8+ T-cells	GS1-259H13.2	R_vs_NR
0.00369063	0.0440266	0.274223	0.78707	-9.76536	CD8+ T-cells	RP11-369G6.2	R_vs_NR
-0.00682093	0.0867441	-0.274174	0.787108	-9.76538	CD8+ T-cells	UBXN8	R_vs_NR
0.000591036	0.00156691	0.27416	0.787118	-9.76538	CD8+ T-cells	PITX1	R_vs_NR
0.00575087	0.0211135	0.27413	0.787141	-9.76539	CD8+ T-cells	RP11-572M11.2	R_vs_NR
-0.00125783	0.0045444	-0.27411	0.787156	-9.76539	CD8+ T-cells	RP4-633I8.3	R_vs_NR
0.0107796	0.127156	0.274105	0.78716	-9.7654	CD8+ T-cells	CHN2	R_vs_NR
0.00276041	0.0109533	0.274042	0.787207	-9.76541	CD8+ T-cells	AP001029.1	R_vs_NR
0.000499343	0.00132516	0.273999	0.78724	-9.76543	CD8+ T-cells	PLA2G4F	R_vs_NR
0.0075628	0.0579373	0.27397	0.787261	-9.76543	CD8+ T-cells	IGLV2-8	R_vs_NR
-0.00174949	0.00783817	-0.273969	0.787262	-9.76543	CD8+ T-cells	RASIP1	R_vs_NR
0.00672281	0.0997879	0.273963	0.787267	-9.76544	CD8+ T-cells	SDCCAG3	R_vs_NR
-0.00087976	0.0025524	-0.273912	0.787306	-9.76545	CD8+ T-cells	RP11-549B18.3	R_vs_NR
-0.000893196	0.00417876	-0.273903	0.787312	-9.76545	CD8+ T-cells	RPL7L1P13	R_vs_NR
0.00927428	0.199029	0.273896	0.787318	-9.76546	CD8+ T-cells	KIAA1586	R_vs_NR
-0.000860667	0.00217123	-0.273889	0.787323	-9.76546	CD8+ T-cells	RP11-109M19.3	R_vs_NR
0.00156706	0.00378347	0.273879	0.78733	-9.76546	CD8+ T-cells	AL162502.1	R_vs_NR
0.00162766	0.0081542	0.273873	0.787335	-9.76546	CD8+ T-cells	LRP2	R_vs_NR
0.00260537	0.0274917	0.273871	0.787336	-9.76546	CD8+ T-cells	RP3-445O10.1	R_vs_NR
-0.00690408	0.0687056	-0.27378	0.787405	-9.76549	CD8+ T-cells	PHBP9	R_vs_NR
-0.00231946	0.00948204	-0.273769	0.787413	-9.76549	CD8+ T-cells	RP11-382D8.3	R_vs_NR
-0.00815867	0.106894	-0.273744	0.787433	-9.7655	CD8+ T-cells	RP11-485G4.2	R_vs_NR
0.0010492	0.00291692	0.27374	0.787436	-9.7655	CD8+ T-cells	SLC22A16	R_vs_NR
0.00461665	0.0243291	0.273692	0.787472	-9.76551	CD8+ T-cells	HIST1H2BO	R_vs_NR
-0.0107536	0.233625	-0.273686	0.787476	-9.76552	CD8+ T-cells	RNF219	R_vs_NR
0.00447712	0.0462998	0.273596	0.787545	-9.76554	CD8+ T-cells	NDUFC2-KCTD14	R_vs_NR
0.00317922	0.0140388	0.273538	0.787588	-9.76556	CD8+ T-cells	MAP6D1	R_vs_NR
0.00171854	0.00871224	0.273529	0.787595	-9.76556	CD8+ T-cells	CTD-3032J10.3	R_vs_NR
0.0117567	0.226241	0.273484	0.787629	-9.76557	CD8+ T-cells	TTLL4	R_vs_NR
0.0166559	0.473744	0.273472	0.787638	-9.76558	CD8+ T-cells	YY1	R_vs_NR
0.0116456	0.129446	0.273433	0.787668	-9.76559	CD8+ T-cells	RPS15AP38	R_vs_NR
-0.00275619	0.0295559	-0.273423	0.787676	-9.76559	CD8+ T-cells	CTD-2369P2.8	R_vs_NR
0.00302603	0.00972292	0.273212	0.787835	-9.76565	CD8+ T-cells	RP11-568J23.5	R_vs_NR
-0.001061	0.00701791	-0.273129	0.787897	-9.76568	CD8+ T-cells	PRDM7	R_vs_NR
0.00144637	0.00382404	0.273099	0.78792	-9.76569	CD8+ T-cells	RNA5SP173	R_vs_NR
0.00737287	0.0637278	0.272996	0.787998	-9.76571	CD8+ T-cells	NPM1P19	R_vs_NR
0.0114745	0.162611	0.272957	0.788028	-9.76573	CD8+ T-cells	CD274	R_vs_NR
0.00349082	0.0121564	0.272855	0.788105	-9.76576	CD8+ T-cells	AVEN	R_vs_NR
0.00134781	0.00332785	0.272852	0.788107	-9.76576	CD8+ T-cells	RP11-75A5.1	R_vs_NR
0.0166421	0.632568	0.272841	0.788116	-9.76576	CD8+ T-cells	ARAP1	R_vs_NR
0.00253667	0.00981904	0.272834	0.788121	-9.76576	CD8+ T-cells	IGLL5	R_vs_NR
0.0121438	0.198822	0.272824	0.788129	-9.76576	CD8+ T-cells	MOSPD2	R_vs_NR
-0.0117808	0.231665	-0.272767	0.788171	-9.76578	CD8+ T-cells	SGK494	R_vs_NR
0.00377793	0.029651	0.272742	0.78819	-9.76579	CD8+ T-cells	RP11-860B13.3	R_vs_NR
0.00207038	0.0117085	0.272666	0.788248	-9.76581	CD8+ T-cells	RP11-98C1.2	R_vs_NR
0.0217934	0.452409	0.272645	0.788264	-9.76582	CD8+ T-cells	SMIM19	R_vs_NR
-0.00381567	0.0197775	-0.272536	0.788346	-9.76585	CD8+ T-cells	RP3-355L5.4	R_vs_NR
0.00233561	0.0119132	0.272371	0.788471	-9.76589	CD8+ T-cells	ZNF462	R_vs_NR
0.00396809	0.0212015	0.272358	0.788481	-9.7659	CD8+ T-cells	SGSM1	R_vs_NR
0.00307204	0.0158478	0.272348	0.788488	-9.7659	CD8+ T-cells	KB-431C1.5	R_vs_NR
0.00122843	0.00373675	0.272297	0.788527	-9.76592	CD8+ T-cells	ARMCX1	R_vs_NR
0.00165028	0.0115967	0.272204	0.788598	-9.76594	CD8+ T-cells	SLC35G3	R_vs_NR
-0.0078398	0.130653	-0.272147	0.78864	-9.76596	CD8+ T-cells	AGBL5	R_vs_NR
0.0023489	0.0143064	0.272147	0.788641	-9.76596	CD8+ T-cells	GABRR2	R_vs_NR
0.00303748	0.0173504	0.272054	0.788711	-9.76598	CD8+ T-cells	CTD-2574D22.4	R_vs_NR
0.0122546	0.597835	0.272049	0.788715	-9.76599	CD8+ T-cells	EXOSC1	R_vs_NR
0.000686355	0.00215081	0.272045	0.788718	-9.76599	CD8+ T-cells	PPIAL4E	R_vs_NR
-0.00673675	0.104554	-0.272014	0.788741	-9.766	CD8+ T-cells	GLUD2	R_vs_NR
0.00276719	0.0133227	0.27199	0.788759	-9.766	CD8+ T-cells	CTD-3105H18.16	R_vs_NR
0.0268286	1.81313	0.271917	0.788815	-9.76602	CD8+ T-cells	ZFP36	R_vs_NR
-0.00284701	0.0151845	-0.271914	0.788817	-9.76602	CD8+ T-cells	CDC42BPG	R_vs_NR
0.000426582	0.00123035	0.271903	0.788825	-9.76603	CD8+ T-cells	RPL7AP33	R_vs_NR
0.00975637	0.101469	0.271856	0.788861	-9.76604	CD8+ T-cells	CTA-228A9.3	R_vs_NR
0.0149682	0.344789	0.271772	0.788924	-9.76607	CD8+ T-cells	FAM3A	R_vs_NR
-0.00152102	0.0059359	-0.271752	0.788939	-9.76607	CD8+ T-cells	RP11-242F24.1	R_vs_NR
0.0032795	0.0169804	0.271715	0.788967	-9.76608	CD8+ T-cells	AC013733.5	R_vs_NR
-0.0125025	0.352165	-0.271715	0.788968	-9.76608	CD8+ T-cells	LENG1	R_vs_NR
0.00589471	0.0452654	0.271709	0.788972	-9.76608	CD8+ T-cells	ZNF670	R_vs_NR
-0.00091943	0.00515922	-0.271607	0.789049	-9.76611	CD8+ T-cells	ZNF728	R_vs_NR
0.00257025	0.0100283	0.271574	0.789074	-9.76612	CD8+ T-cells	BCL2L15	R_vs_NR
-0.00326717	0.0288458	-0.27155	0.789092	-9.76613	CD8+ T-cells	POTEE	R_vs_NR
0.000715121	0.00201525	0.271509	0.789124	-9.76614	CD8+ T-cells	VWA3A	R_vs_NR
-0.00834492	0.103524	-0.271373	0.789226	-9.76618	CD8+ T-cells	SLC27A1	R_vs_NR
-0.000637551	0.00211443	-0.271371	0.789228	-9.76618	CD8+ T-cells	ZP2	R_vs_NR
0.0029247	0.0144061	0.271355	0.78924	-9.76618	CD8+ T-cells	TACR1	R_vs_NR
-0.0138754	0.455103	-0.271344	0.789248	-9.76619	CD8+ T-cells	UNC45A	R_vs_NR
-0.0236001	0.324454	-0.271331	0.789258	-9.76619	CD8+ T-cells	TRBV4-2	R_vs_NR
0.00110318	0.00299302	0.271318	0.789268	-9.7662	CD8+ T-cells	RP11-554A11.4	R_vs_NR
0.0116347	0.550569	0.27129	0.789289	-9.7662	CD8+ T-cells	CLIP1	R_vs_NR
-0.00158841	0.00413712	-0.271278	0.789298	-9.76621	CD8+ T-cells	RP11-230B22.1	R_vs_NR
0.00330386	0.0191691	0.271179	0.789373	-9.76623	CD8+ T-cells	RP11-98G7.1	R_vs_NR
-0.00810848	0.163187	-0.271147	0.789397	-9.76624	CD8+ T-cells	C16orf98	R_vs_NR
-0.0588669	0.854247	-0.271071	0.789455	-9.76627	CD8+ T-cells	MTRNR2L1	R_vs_NR
-0.00936919	0.44397	-0.271039	0.789479	-9.76627	CD8+ T-cells	C17orf70	R_vs_NR
-0.00210768	0.0054567	-0.271016	0.789496	-9.76628	CD8+ T-cells	RFX8	R_vs_NR
0.00157176	0.00398155	0.270926	0.789564	-9.76631	CD8+ T-cells	RP11-135J2.3	R_vs_NR
0.015107	0.376856	0.270892	0.78959	-9.76632	CD8+ T-cells	RP11-571M6.8	R_vs_NR
-0.0117334	0.194687	-0.270884	0.789597	-9.76632	CD8+ T-cells	CELF2-AS1	R_vs_NR
0.00232221	0.00723693	0.270878	0.789601	-9.76632	CD8+ T-cells	RNU6-513P	R_vs_NR
-0.0186509	0.335416	-0.270859	0.789615	-9.76633	CD8+ T-cells	AEN	R_vs_NR
-0.0109487	0.411314	-0.27081	0.789652	-9.76634	CD8+ T-cells	HACL1	R_vs_NR
0.0177953	0.682813	0.270646	0.789776	-9.76639	CD8+ T-cells	MTFP1	R_vs_NR
-0.000675032	0.00174673	-0.270462	0.789916	-9.76644	CD8+ T-cells	SSX8	R_vs_NR
-0.00266981	0.0123467	-0.270379	0.789978	-9.76646	CD8+ T-cells	CTD-2165H16.3	R_vs_NR
-0.0131965	0.960358	-0.270359	0.789994	-9.76647	CD8+ T-cells	CORO7	R_vs_NR
0.00420392	0.0239793	0.270302	0.790037	-9.76648	CD8+ T-cells	RN7SL443P	R_vs_NR
0.0120568	0.327091	0.27027	0.790061	-9.76649	CD8+ T-cells	C2orf43	R_vs_NR
0.00225786	0.0214224	0.270235	0.790088	-9.7665	CD8+ T-cells	RP1-170B16.1	R_vs_NR
0.00949458	0.227465	0.270227	0.790094	-9.76651	CD8+ T-cells	FASTKD3	R_vs_NR
0.00189558	0.00832253	0.270111	0.790182	-9.76654	CD8+ T-cells	RPS4XP23	R_vs_NR
0.0146073	0.313181	0.270088	0.790199	-9.76655	CD8+ T-cells	AL645728.2	R_vs_NR
-0.015252	0.699002	-0.270045	0.790231	-9.76656	CD8+ T-cells	GPAA1	R_vs_NR
0.000754988	0.0028022	0.270037	0.790238	-9.76656	CD8+ T-cells	RP11-933H2.4	R_vs_NR
0.00202057	0.00868078	0.270023	0.790248	-9.76656	CD8+ T-cells	RP5-1121E10.2	R_vs_NR
-0.015298	0.647653	-0.269966	0.790292	-9.76658	CD8+ T-cells	SETD2	R_vs_NR
-0.00955824	0.192525	-0.269947	0.790306	-9.76659	CD8+ T-cells	POM121B	R_vs_NR
-0.00296679	0.0181216	-0.269939	0.790312	-9.76659	CD8+ T-cells	DNAJC3-AS1	R_vs_NR
0.0123886	0.379822	0.269923	0.790324	-9.76659	CD8+ T-cells	RNF126	R_vs_NR
0.00486849	0.0227927	0.269879	0.790357	-9.7666	CD8+ T-cells	TAS2R62P	R_vs_NR
-0.00110132	0.0036746	-0.269718	0.790479	-9.76665	CD8+ T-cells	RP11-816J8.1	R_vs_NR
-0.000397744	0.00138507	-0.269668	0.790517	-9.76666	CD8+ T-cells	RP4-550H1.5	R_vs_NR
0.00554354	0.158894	0.269642	0.790536	-9.76667	CD8+ T-cells	C3orf62	R_vs_NR
-0.000851646	0.00369697	-0.269637	0.790541	-9.76667	CD8+ T-cells	SIGLEC7	R_vs_NR
0.00139851	0.00484087	0.269585	0.79058	-9.76669	CD8+ T-cells	RP4-816N1.1	R_vs_NR
-0.00821009	0.156281	-0.269585	0.79058	-9.76669	CD8+ T-cells	TADA2B	R_vs_NR
-0.0117964	0.280511	-0.269558	0.7906	-9.7667	CD8+ T-cells	ACN9	R_vs_NR
0.00234324	0.0101477	0.269552	0.790605	-9.7667	CD8+ T-cells	SNORD23	R_vs_NR
0.00157484	0.00902722	0.269388	0.790729	-9.76674	CD8+ T-cells	AKR1B1P7	R_vs_NR
0.0205531	1.02217	0.269318	0.790782	-9.76676	CD8+ T-cells	CBX6	R_vs_NR
-0.00277798	0.0171836	-0.269281	0.79081	-9.76677	CD8+ T-cells	RP11-156P1.2	R_vs_NR
0.00725717	0.0491269	0.269269	0.790819	-9.76678	CD8+ T-cells	TRBV25-1	R_vs_NR
-0.00148848	0.00555669	-0.269223	0.790854	-9.76679	CD8+ T-cells	RP3-453C12.8	R_vs_NR
0.000747186	0.00206982	0.269187	0.790882	-9.7668	CD8+ T-cells	RP11-392A23.4	R_vs_NR
0.00370982	0.0264557	0.269133	0.790922	-9.76682	CD8+ T-cells	GCSHP3	R_vs_NR
0.000810432	0.00340341	0.269112	0.790938	-9.76682	CD8+ T-cells	CNR1	R_vs_NR
0.00199152	0.00845873	0.269064	0.790974	-9.76684	CD8+ T-cells	RN7SL373P	R_vs_NR
-0.000561032	0.00135415	-0.269026	0.791003	-9.76685	CD8+ T-cells	RP11-104D21.3	R_vs_NR
0.0226278	0.187325	0.268841	0.791144	-9.7669	CD8+ T-cells	RP11-77C3.3	R_vs_NR
0.0018753	0.00737409	0.268828	0.791153	-9.7669	CD8+ T-cells	RP11-19G24.1	R_vs_NR
0.0182034	0.576436	0.26874	0.79122	-9.76693	CD8+ T-cells	TBC1D5	R_vs_NR
-0.00121871	0.010022	-0.268695	0.791254	-9.76694	CD8+ T-cells	CTB-47B8.5	R_vs_NR
-0.0128473	0.15198	-0.268621	0.79131	-9.76696	CD8+ T-cells	CXorf57	R_vs_NR
0.00299405	0.0197051	0.268604	0.791323	-9.76697	CD8+ T-cells	RP5-991G20.1	R_vs_NR
0.00113999	0.00308602	0.268576	0.791344	-9.76697	CD8+ T-cells	IGHVII-22-1	R_vs_NR
0.00175358	0.00846864	0.268548	0.791365	-9.76698	CD8+ T-cells	RP11-403I13.5	R_vs_NR
0.00782064	0.137261	0.26849	0.791409	-9.767	CD8+ T-cells	FAM98C	R_vs_NR
-0.0307394	0.980755	-0.26846	0.791432	-9.76701	CD8+ T-cells	ZFAND5	R_vs_NR
-0.00343477	0.0190638	-0.268322	0.791537	-9.76705	CD8+ T-cells	SYCE2	R_vs_NR
-0.0139218	0.367262	-0.268307	0.791547	-9.76705	CD8+ T-cells	FAM217B	R_vs_NR
-0.000435388	0.00109122	-0.268254	0.791588	-9.76706	CD8+ T-cells	OR13C2	R_vs_NR
-0.00102587	0.00267812	-0.268238	0.7916	-9.76707	CD8+ T-cells	TPSAB1	R_vs_NR
-0.00811083	0.0751486	-0.268217	0.791616	-9.76708	CD8+ T-cells	RP11-49K24.5	R_vs_NR
0.00253212	0.019892	0.268207	0.791624	-9.76708	CD8+ T-cells	RP11-703G6.1	R_vs_NR
-0.0082011	0.12066	-0.268192	0.791635	-9.76708	CD8+ T-cells	CTC-308K20.3	R_vs_NR
-0.00836891	0.0981831	-0.268169	0.791652	-9.76709	CD8+ T-cells	DSTNP2	R_vs_NR
-0.00252324	0.0167033	-0.268152	0.791665	-9.76709	CD8+ T-cells	FKBP6	R_vs_NR
0.00136305	0.00447466	0.268078	0.791721	-9.76711	CD8+ T-cells	AC022201.4	R_vs_NR
0.00221515	0.0572152	0.267924	0.791838	-9.76716	CD8+ T-cells	UGDH-AS1	R_vs_NR
0.000900645	0.00283665	0.267911	0.791848	-9.76716	CD8+ T-cells	FEM1AP3	R_vs_NR
-0.013395	0.280951	-0.267896	0.791859	-9.76717	CD8+ T-cells	UNG	R_vs_NR
0.0110494	0.355073	0.267859	0.791887	-9.76718	CD8+ T-cells	CSTF1	R_vs_NR
0.00691819	0.09209	0.267825	0.791913	-9.76719	CD8+ T-cells	RTEL1-TNFRSF6B	R_vs_NR
0.00824419	0.209257	0.267803	0.791929	-9.76719	CD8+ T-cells	PAFAH2	R_vs_NR
-0.0107956	0.481273	-0.267768	0.791956	-9.7672	CD8+ T-cells	PNPLA6	R_vs_NR
-0.00238704	0.0072703	-0.267542	0.792127	-9.76727	CD8+ T-cells	RP11-611O2.2	R_vs_NR
0.0215401	0.232958	0.267538	0.79213	-9.76727	CD8+ T-cells	GCNT1	R_vs_NR
-0.010532	0.730708	-0.267475	0.792178	-9.76728	CD8+ T-cells	RP11-498C9.2	R_vs_NR
-0.000746299	0.00185935	-0.267435	0.792208	-9.7673	CD8+ T-cells	FAM187B	R_vs_NR
0.00162315	0.00636236	0.267383	0.792247	-9.76731	CD8+ T-cells	LINC00668	R_vs_NR
0.0135726	0.612514	0.267335	0.792284	-9.76732	CD8+ T-cells	RAB4B	R_vs_NR
0.0313616	1.48713	0.267241	0.792355	-9.76735	CD8+ T-cells	NFKBIA	R_vs_NR
0.0108368	0.108684	0.267202	0.792385	-9.76736	CD8+ T-cells	RP11-114H23.3	R_vs_NR
0.000840653	0.00252654	0.267175	0.792405	-9.76737	CD8+ T-cells	ARHGEF10L	R_vs_NR
0.014968	0.410904	0.267145	0.792428	-9.76738	CD8+ T-cells	E2F4	R_vs_NR
-0.000153617	0.000526102	-0.267145	0.792428	-9.76738	CD8+ T-cells	USP17L1P	R_vs_NR
-0.00533756	0.048667	-0.266996	0.792541	-9.76742	CD8+ T-cells	POC1B-GALNT4	R_vs_NR
-0.00402349	0.0245759	-0.266954	0.792573	-9.76743	CD8+ T-cells	CCL20	R_vs_NR
-0.00297767	0.0175093	-0.266913	0.792604	-9.76744	CD8+ T-cells	ST5	R_vs_NR
0.0149216	0.412073	0.266868	0.792638	-9.76745	CD8+ T-cells	MGMT	R_vs_NR
-0.000688135	0.00248059	-0.266598	0.792843	-9.76753	CD8+ T-cells	TRDN	R_vs_NR
-0.00125138	0.00437199	-0.266597	0.792843	-9.76753	CD8+ T-cells	LINC01015	R_vs_NR
0.00046598	0.00158	0.266556	0.792874	-9.76754	CD8+ T-cells	AATK	R_vs_NR
0.000580899	0.00256332	0.266455	0.792951	-9.76757	CD8+ T-cells	CTD-2245F17.9	R_vs_NR
-0.00930795	0.14306	-0.266327	0.793048	-9.76761	CD8+ T-cells	RNU6-1	R_vs_NR
-0.00930795	0.14306	-0.266327	0.793048	-9.76761	CD8+ T-cells	RNU6-4P	R_vs_NR
-0.00930795	0.14306	-0.266327	0.793048	-9.76761	CD8+ T-cells	RNU6-5P	R_vs_NR
-0.00930795	0.14306	-0.266327	0.793048	-9.76761	CD8+ T-cells	RNU6-3P	R_vs_NR
-0.00930795	0.14306	-0.266327	0.793048	-9.76761	CD8+ T-cells	RNU6-2	R_vs_NR
-0.00930795	0.14306	-0.266327	0.793048	-9.76761	CD8+ T-cells	RNU6-9	R_vs_NR
-0.00930795	0.14306	-0.266327	0.793048	-9.76761	CD8+ T-cells	RNU6-6P	R_vs_NR
0.00270171	0.0230547	0.266287	0.793078	-9.76762	CD8+ T-cells	OR7E126P	R_vs_NR
-0.00191197	0.0117087	-0.266225	0.793125	-9.76764	CD8+ T-cells	MERTK	R_vs_NR
-0.00228796	0.0116641	-0.266224	0.793126	-9.76764	CD8+ T-cells	PLA1A	R_vs_NR
0.00900591	0.0801182	0.266158	0.793176	-9.76765	CD8+ T-cells	RP3-329A5.8	R_vs_NR
0.00141618	0.00400451	0.26615	0.793182	-9.76766	CD8+ T-cells	STT3A-AS1	R_vs_NR
0.000672841	0.00175096	0.266023	0.793279	-9.76769	CD8+ T-cells	RP11-26J3.1	R_vs_NR
0.00253869	0.0222165	0.266002	0.793294	-9.7677	CD8+ T-cells	C9orf84	R_vs_NR
-0.000788729	0.0021047	-0.265997	0.793298	-9.7677	CD8+ T-cells	RP3-474G15.1	R_vs_NR
-0.00242724	0.00922955	-0.265947	0.793336	-9.76771	CD8+ T-cells	XXbac-BPGBPG55C20.1	R_vs_NR
0.0121745	0.213713	0.265906	0.793367	-9.76772	CD8+ T-cells	TMEM69	R_vs_NR
0.00121472	0.00341575	0.265894	0.793376	-9.76773	CD8+ T-cells	RP11-155L15.1	R_vs_NR
-0.0123809	0.199447	-0.265864	0.793399	-9.76774	CD8+ T-cells	EPOR	R_vs_NR
0.0103832	0.163473	0.265814	0.793437	-9.76775	CD8+ T-cells	PMS2P2	R_vs_NR
0.00214937	0.0124097	0.265808	0.793441	-9.76775	CD8+ T-cells	LGALS9B	R_vs_NR
-0.015828	0.179261	-0.265601	0.793598	-9.76781	CD8+ T-cells	AC021188.4	R_vs_NR
0.010384	0.188515	0.265556	0.793632	-9.76782	CD8+ T-cells	PCYOX1L	R_vs_NR
0.00951348	0.109861	0.265505	0.793671	-9.76784	CD8+ T-cells	CCL28	R_vs_NR
-0.00106822	0.00421638	-0.265433	0.793725	-9.76786	CD8+ T-cells	ZNF311	R_vs_NR
0.000200235	0.000508308	0.265398	0.793752	-9.76787	CD8+ T-cells	RP11-170N11.1	R_vs_NR
0.0175587	0.792627	0.265335	0.7938	-9.76788	CD8+ T-cells	C16orf13	R_vs_NR
-0.000473982	0.00171899	-0.265227	0.793882	-9.76791	CD8+ T-cells	AC016405.1	R_vs_NR
0.0140893	0.438758	0.265194	0.793907	-9.76792	CD8+ T-cells	PTAR1	R_vs_NR
-0.0117489	0.164083	-0.265145	0.793944	-9.76794	CD8+ T-cells	RMI1	R_vs_NR
-0.00567495	0.0385176	-0.265036	0.794026	-9.76797	CD8+ T-cells	RP11-39K24.12	R_vs_NR
0.00557451	0.0316144	0.265033	0.794029	-9.76797	CD8+ T-cells	REEP6	R_vs_NR
-0.00422877	0.0637019	-0.264908	0.794123	-9.768	CD8+ T-cells	AC020595.1	R_vs_NR
0.0171266	0.438995	0.264886	0.79414	-9.76801	CD8+ T-cells	ABCC10	R_vs_NR
0.000233534	0.000727478	0.264862	0.794159	-9.76802	CD8+ T-cells	EEF1A1P20	R_vs_NR
0.000871447	0.00277114	0.264692	0.794288	-9.76806	CD8+ T-cells	CACNG3	R_vs_NR
0.00117408	0.00467739	0.264606	0.794353	-9.76809	CD8+ T-cells	SLCO2A1	R_vs_NR
-0.00207229	0.0120934	-0.264458	0.794465	-9.76813	CD8+ T-cells	RP11-346C16.4	R_vs_NR
0.000827124	0.00257265	0.26442	0.794494	-9.76814	CD8+ T-cells	DHH	R_vs_NR
0.000703761	0.00185616	0.264371	0.794531	-9.76815	CD8+ T-cells	RP11-259O18.4	R_vs_NR
0.0156289	0.584398	0.264299	0.794586	-9.76817	CD8+ T-cells	SYS1	R_vs_NR
0.01676	0.55019	0.264201	0.79466	-9.7682	CD8+ T-cells	AP4B1	R_vs_NR
0.00175415	0.00592294	0.264194	0.794665	-9.7682	CD8+ T-cells	SLC44A5	R_vs_NR
-0.00120651	0.00520092	-0.264127	0.794716	-9.76822	CD8+ T-cells	RP11-74C13.4	R_vs_NR
-0.00972008	0.452995	-0.264127	0.794716	-9.76822	CD8+ T-cells	DKC1	R_vs_NR
-0.00522931	0.0429006	-0.263843	0.794931	-9.7683	CD8+ T-cells	CDC42EP4	R_vs_NR
0.00176169	0.00584712	0.263805	0.79496	-9.76831	CD8+ T-cells	ZBTB40-IT1	R_vs_NR
-0.018024	0.26464	-0.263454	0.795226	-9.76841	CD8+ T-cells	RP11-255J3.2	R_vs_NR
0.00228177	0.00932663	0.263432	0.795243	-9.76841	CD8+ T-cells	VSIG4	R_vs_NR
-0.0123033	0.398324	-0.263341	0.795312	-9.76844	CD8+ T-cells	NTAN1	R_vs_NR
0.00589553	0.095207	0.263217	0.795406	-9.76847	CD8+ T-cells	RPL35AP32	R_vs_NR
0.00210868	0.00779983	0.263209	0.795412	-9.76848	CD8+ T-cells	RN7SL377P	R_vs_NR
-0.000351035	0.00114309	-0.26317	0.795442	-9.76849	CD8+ T-cells	SCN4A	R_vs_NR
-0.0060635	0.089257	-0.263125	0.795476	-9.7685	CD8+ T-cells	SVILP1	R_vs_NR
-0.00207577	0.0134579	-0.263071	0.795517	-9.76851	CD8+ T-cells	RP5-1119A7.11	R_vs_NR
0.00161244	0.00917637	0.262999	0.795571	-9.76853	CD8+ T-cells	ATP5G1P4	R_vs_NR
0.00156886	0.00544404	0.262972	0.795592	-9.76854	CD8+ T-cells	RHCG	R_vs_NR
-0.00368567	0.0190072	-0.262965	0.795598	-9.76854	CD8+ T-cells	FLNB-AS1	R_vs_NR
0.0120727	0.718074	0.262892	0.795652	-9.76856	CD8+ T-cells	GPR89A	R_vs_NR
0.00844358	0.176995	0.262804	0.795719	-9.76859	CD8+ T-cells	TATDN2P2	R_vs_NR
-0.00156695	0.00953384	-0.262794	0.795727	-9.76859	CD8+ T-cells	CTC-550B14.1	R_vs_NR
0.0144211	0.150128	0.262707	0.795793	-9.76861	CD8+ T-cells	ROGDI	R_vs_NR
-0.00136575	0.00712366	-0.2627	0.795798	-9.76862	CD8+ T-cells	CTC-203F4.2	R_vs_NR
-0.000285298	0.00073887	-0.262692	0.795804	-9.76862	CD8+ T-cells	AC013472.3	R_vs_NR
0.0255272	0.322858	0.262573	0.795895	-9.76865	CD8+ T-cells	HSPA8P8	R_vs_NR
0.00279475	0.0187758	0.262482	0.795963	-9.76868	CD8+ T-cells	KCNIP2	R_vs_NR
-0.010972	0.177932	-0.262441	0.795994	-9.76869	CD8+ T-cells	UBL7-AS1	R_vs_NR
0.011979	0.139182	0.262281	0.796116	-9.76873	CD8+ T-cells	RP11-539L10.2	R_vs_NR
0.00386834	0.0279136	0.262238	0.796149	-9.76874	CD8+ T-cells	HMGN2P20	R_vs_NR
-0.00081861	0.00361131	-0.262148	0.796217	-9.76877	CD8+ T-cells	GRID2IP	R_vs_NR
-0.00252111	0.0129907	-0.262099	0.796254	-9.76878	CD8+ T-cells	VDAC1P11	R_vs_NR
0.000120008	0.000319683	0.262043	0.796297	-9.7688	CD8+ T-cells	CCDC158	R_vs_NR
0.0296445	0.580006	0.261992	0.796336	-9.76881	CD8+ T-cells	SC5D	R_vs_NR
0.00076528	0.00278617	0.261983	0.796342	-9.76881	CD8+ T-cells	RPL17P37	R_vs_NR
0.00230771	0.0117424	0.26195	0.796367	-9.76882	CD8+ T-cells	TREML2	R_vs_NR
0.00105403	0.00285954	0.261858	0.796437	-9.76885	CD8+ T-cells	AC111200.8	R_vs_NR
-0.0414528	0.443768	-0.261799	0.796482	-9.76886	CD8+ T-cells	EIF1AY	R_vs_NR
-0.00729398	0.112284	-0.261766	0.796507	-9.76887	CD8+ T-cells	HSPA9P1	R_vs_NR
0.00242248	0.020037	0.261728	0.796535	-9.76888	CD8+ T-cells	RP11-38L15.3	R_vs_NR
0.00313423	0.0179745	0.261704	0.796554	-9.76889	CD8+ T-cells	AC003991.3	R_vs_NR
-0.033111	0.71307	-0.261592	0.796639	-9.76892	CD8+ T-cells	MIR29B1	R_vs_NR
-0.00309308	0.0155558	-0.261585	0.796644	-9.76892	CD8+ T-cells	AC008694.2	R_vs_NR
0.0114872	0.491809	0.261507	0.796703	-9.76894	CD8+ T-cells	UQCC2	R_vs_NR
-0.00866043	0.100071	-0.261493	0.796714	-9.76895	CD8+ T-cells	RP11-362A9.3	R_vs_NR
0.0011549	0.00396607	0.261487	0.796718	-9.76895	CD8+ T-cells	NPM1P2	R_vs_NR
-0.000930794	0.00288071	-0.261405	0.796781	-9.76897	CD8+ T-cells	SLC7A3	R_vs_NR
0.0180591	0.243281	0.26137	0.796807	-9.76898	CD8+ T-cells	RP11-373D23.2	R_vs_NR
-0.0134989	0.22128	-0.261364	0.796812	-9.76898	CD8+ T-cells	CHCHD2P6	R_vs_NR
0.00655909	0.0362715	0.261242	0.796904	-9.76902	CD8+ T-cells	RP11-61L19.3	R_vs_NR
0.0141506	0.980658	0.261235	0.79691	-9.76902	CD8+ T-cells	SPN	R_vs_NR
-0.0118669	0.636512	-0.261184	0.796949	-9.76903	CD8+ T-cells	MRPL34	R_vs_NR
0.00651714	0.100527	0.261174	0.796956	-9.76904	CD8+ T-cells	YOD1	R_vs_NR
-0.00629523	0.0743789	-0.261123	0.796995	-9.76905	CD8+ T-cells	DDX11-AS1	R_vs_NR
-0.00491218	0.0428928	-0.261063	0.79704	-9.76907	CD8+ T-cells	RP11-467L13.5	R_vs_NR
0.00500404	0.0427491	0.261033	0.797063	-9.76907	CD8+ T-cells	AL645728.1	R_vs_NR
0.00105711	0.00404205	0.261016	0.797076	-9.76908	CD8+ T-cells	RP11-805L22.3	R_vs_NR
0.00515912	0.0296733	0.260936	0.797137	-9.7691	CD8+ T-cells	MN1	R_vs_NR
-0.00743422	0.147216	-0.260914	0.797154	-9.76911	CD8+ T-cells	RP11-727A23.4	R_vs_NR
0.000993253	0.00313194	0.260889	0.797172	-9.76911	CD8+ T-cells	RP5-836E8.1	R_vs_NR
-0.00348821	0.022212	-0.260884	0.797176	-9.76912	CD8+ T-cells	RN7SKP230	R_vs_NR
-0.00278876	0.0308464	-0.260852	0.797201	-9.76912	CD8+ T-cells	HERC2P8	R_vs_NR
0.00359493	0.0240242	0.260774	0.79726	-9.76915	CD8+ T-cells	QRICH2	R_vs_NR
-0.0277482	0.310111	-0.260768	0.797264	-9.76915	CD8+ T-cells	DNAJA1P3	R_vs_NR
0.0034083	0.010555	0.260751	0.797277	-9.76915	CD8+ T-cells	BMP4	R_vs_NR
0.00771669	0.26251	0.26074	0.797285	-9.76916	CD8+ T-cells	MTF1	R_vs_NR
0.00122466	0.00431603	0.260666	0.797342	-9.76918	CD8+ T-cells	CTC-273B12.5	R_vs_NR
-0.0126598	0.257824	-0.260665	0.797342	-9.76918	CD8+ T-cells	CTD-2017C7.1	R_vs_NR
0.00195985	0.00938534	0.26066	0.797346	-9.76918	CD8+ T-cells	AC114730.11	R_vs_NR
0.00333755	0.0541245	0.260618	0.797378	-9.76919	CD8+ T-cells	RP11-432B6.3	R_vs_NR
0.00613264	0.105419	0.260609	0.797385	-9.76919	CD8+ T-cells	AC083899.3	R_vs_NR
0.00135296	0.00589787	0.260579	0.797408	-9.7692	CD8+ T-cells	AC144652.1	R_vs_NR
0.00240422	0.014272	0.260546	0.797433	-9.76921	CD8+ T-cells	RNF7P1	R_vs_NR
-0.000864768	0.0025402	-0.260536	0.79744	-9.76921	CD8+ T-cells	RP11-736K20.5	R_vs_NR
0.013311	0.410524	0.260526	0.797448	-9.76921	CD8+ T-cells	DDX59	R_vs_NR
-0.000773775	0.00188282	-0.260506	0.797463	-9.76922	CD8+ T-cells	CCDC96	R_vs_NR
0.0121553	0.719903	0.260433	0.797518	-9.76924	CD8+ T-cells	POLR3GL	R_vs_NR
-0.000670014	0.00247964	-0.260411	0.797535	-9.76925	CD8+ T-cells	RSU1P2	R_vs_NR
-0.0105477	0.273025	-0.260394	0.797548	-9.76925	CD8+ T-cells	NNT-AS1	R_vs_NR
-0.000803036	0.00291665	-0.260333	0.797595	-9.76927	CD8+ T-cells	CREB3L1	R_vs_NR
-0.01232	0.276658	-0.260226	0.797676	-9.7693	CD8+ T-cells	FAM120AOS	R_vs_NR
0.00359588	0.0248992	0.260201	0.797695	-9.7693	CD8+ T-cells	AC011530.4	R_vs_NR
-0.00137246	0.00507013	-0.260174	0.797715	-9.76931	CD8+ T-cells	AC005307.3	R_vs_NR
0.0117223	0.252801	0.26016	0.797726	-9.76931	CD8+ T-cells	SHQ1	R_vs_NR
-0.0070878	0.090899	-0.260143	0.797739	-9.76932	CD8+ T-cells	MSANTD3	R_vs_NR
0.00491288	0.0527681	0.260097	0.797773	-9.76933	CD8+ T-cells	RP11-536C5.7	R_vs_NR
0.0169126	0.584819	0.260011	0.797839	-9.76936	CD8+ T-cells	POLE3	R_vs_NR
-0.00199267	0.0134462	-0.259937	0.797895	-9.76938	CD8+ T-cells	RP11-1099M24.8	R_vs_NR
-0.00796126	0.212783	-0.25993	0.797901	-9.76938	CD8+ T-cells	RAB3IP	R_vs_NR
0.00546755	0.0992607	0.259853	0.797959	-9.7694	CD8+ T-cells	RP11-398H6.1	R_vs_NR
-0.00921996	0.324068	-0.259844	0.797966	-9.7694	CD8+ T-cells	MTG2	R_vs_NR
0.014643	0.586799	0.259843	0.797966	-9.7694	CD8+ T-cells	VPS51	R_vs_NR
-0.0150968	0.536866	-0.259828	0.797978	-9.76941	CD8+ T-cells	PRKRA	R_vs_NR
-0.00257005	0.0115128	-0.259747	0.79804	-9.76943	CD8+ T-cells	MIR548AA1	R_vs_NR
-0.000704029	0.00350957	-0.259664	0.798102	-9.76945	CD8+ T-cells	MYO1H	R_vs_NR
0.00129138	0.00415445	0.259653	0.798111	-9.76945	CD8+ T-cells	GRIK1-AS2	R_vs_NR
0.00117818	0.00364616	0.259573	0.798171	-9.76947	CD8+ T-cells	RP11-1127D7.1	R_vs_NR
-0.00127883	0.00382631	-0.25954	0.798197	-9.76948	CD8+ T-cells	CETP	R_vs_NR
0.00311531	0.0170584	0.259525	0.798208	-9.76949	CD8+ T-cells	MYL6P2	R_vs_NR
0.00115797	0.00378017	0.259481	0.798241	-9.7695	CD8+ T-cells	HSD3B1	R_vs_NR
0.00802596	0.0652239	0.259476	0.798245	-9.7695	CD8+ T-cells	PAQR6	R_vs_NR
0.00344383	0.0175003	0.259463	0.798255	-9.7695	CD8+ T-cells	RP11-533O20.2	R_vs_NR
-0.00291318	0.0171607	-0.25945	0.798265	-9.76951	CD8+ T-cells	ABCG2	R_vs_NR
-0.00477638	0.0173339	-0.259438	0.798274	-9.76951	CD8+ T-cells	AC016629.7	R_vs_NR
0.0136283	0.396918	0.259434	0.798277	-9.76951	CD8+ T-cells	ZNF195	R_vs_NR
-0.00701045	0.0402185	-0.259374	0.798322	-9.76953	CD8+ T-cells	HBEGF	R_vs_NR
-0.0047218	0.041585	-0.259355	0.798337	-9.76953	CD8+ T-cells	CTB-31O20.9	R_vs_NR
0.00185915	0.0110024	0.259338	0.79835	-9.76954	CD8+ T-cells	RN7SL450P	R_vs_NR
0.0019459	0.0078218	0.259319	0.798365	-9.76954	CD8+ T-cells	CLDN1	R_vs_NR
0.000947814	0.00274111	0.25931	0.798371	-9.76955	CD8+ T-cells	C2orf91	R_vs_NR
-0.00892383	0.243392	-0.259295	0.798383	-9.76955	CD8+ T-cells	AP003068.9	R_vs_NR
-0.00337248	0.0254346	-0.259262	0.798408	-9.76956	CD8+ T-cells	NOXA1	R_vs_NR
0.0117746	0.245644	0.259254	0.798414	-9.76956	CD8+ T-cells	ZNF346	R_vs_NR
-0.00394478	0.0220151	-0.259213	0.798445	-9.76957	CD8+ T-cells	TAS2R5	R_vs_NR
0.013096	0.265113	0.259185	0.798466	-9.76958	CD8+ T-cells	TMEM206	R_vs_NR
-0.0184622	0.247212	-0.259124	0.798512	-9.7696	CD8+ T-cells	FURIN	R_vs_NR
-0.00809839	0.0989975	-0.258929	0.79866	-9.76965	CD8+ T-cells	ZNF649	R_vs_NR
-0.00196888	0.00675571	-0.258918	0.798669	-9.76965	CD8+ T-cells	TTLL7	R_vs_NR
-0.00645468	0.110196	-0.258843	0.798726	-9.76967	CD8+ T-cells	TPRG1L	R_vs_NR
-0.000808784	0.00219056	-0.258805	0.798754	-9.76968	CD8+ T-cells	PANK1	R_vs_NR
-0.0169174	1.08902	-0.258764	0.798786	-9.7697	CD8+ T-cells	CCT3	R_vs_NR
0.00640775	0.0302742	0.258719	0.79882	-9.76971	CD8+ T-cells	RP11-13N13.2	R_vs_NR
-0.00326326	0.0202467	-0.25867	0.798858	-9.76972	CD8+ T-cells	RP11-10L12.1	R_vs_NR
-0.000652554	0.00157022	-0.258623	0.798893	-9.76973	CD8+ T-cells	OR10D4P	R_vs_NR
0.0135224	0.752961	0.258595	0.798914	-9.76974	CD8+ T-cells	RICTOR	R_vs_NR
-0.0136195	0.228856	-0.258573	0.798931	-9.76975	CD8+ T-cells	FAM115A	R_vs_NR
-0.0141737	0.846286	-0.258562	0.798939	-9.76975	CD8+ T-cells	ATRAID	R_vs_NR
0.0047502	0.0367639	0.258555	0.798944	-9.76975	CD8+ T-cells	C5orf55	R_vs_NR
0.00132421	0.00372346	0.258529	0.798964	-9.76976	CD8+ T-cells	RN7SL67P	R_vs_NR
-0.00258713	0.0376066	-0.258519	0.798972	-9.76976	CD8+ T-cells	RYR1	R_vs_NR
-0.00159315	0.00740572	-0.258492	0.798993	-9.76977	CD8+ T-cells	RPS15AP25	R_vs_NR
0.00269945	0.0112642	0.258421	0.799046	-9.76979	CD8+ T-cells	CTA-14H9.5	R_vs_NR
0.00141708	0.00698718	0.258418	0.799049	-9.76979	CD8+ T-cells	EFCAB6	R_vs_NR
0.0141557	0.178997	0.258395	0.799066	-9.7698	CD8+ T-cells	RN7SL473P	R_vs_NR
0.00223874	0.0108073	0.25838	0.799077	-9.7698	CD8+ T-cells	CTD-2013M15.1	R_vs_NR
-0.00393497	0.0216806	-0.258264	0.799166	-9.76983	CD8+ T-cells	GREB1	R_vs_NR
-0.00189101	0.0127883	-0.258263	0.799167	-9.76983	CD8+ T-cells	ANKRD22	R_vs_NR
0.00380331	0.0217042	0.258258	0.799171	-9.76983	CD8+ T-cells	MANEAL	R_vs_NR
0.00487069	0.0659388	0.258219	0.7992	-9.76984	CD8+ T-cells	RP11-159F24.3	R_vs_NR
-0.0118614	0.151076	-0.258182	0.799228	-9.76985	CD8+ T-cells	WDR81	R_vs_NR
-0.0012791	0.00509968	-0.258173	0.799235	-9.76986	CD8+ T-cells	RN7SL604P	R_vs_NR
0.00116248	0.00818882	0.258111	0.799282	-9.76987	CD8+ T-cells	RIMS1	R_vs_NR
-0.00257642	0.0102042	-0.258086	0.799301	-9.76988	CD8+ T-cells	RP11-728K20.1	R_vs_NR
-0.0108081	0.420463	-0.25808	0.799306	-9.76988	CD8+ T-cells	ASB16-AS1	R_vs_NR
-0.0159191	0.722134	-0.258076	0.799309	-9.76988	CD8+ T-cells	TSG101	R_vs_NR
0.0104977	0.0865642	0.258068	0.799315	-9.76988	CD8+ T-cells	TRBV6-7	R_vs_NR
0.00124789	0.00777479	0.25803	0.799344	-9.7699	CD8+ T-cells	RP11-340E6.2	R_vs_NR
0.00479832	0.0294893	0.257867	0.799467	-9.76994	CD8+ T-cells	RP11-444D3.1	R_vs_NR
-0.0135482	0.707755	-0.257823	0.7995	-9.76995	CD8+ T-cells	TMEM33	R_vs_NR
0.00300527	0.0212077	0.257679	0.79961	-9.76999	CD8+ T-cells	RP11-353N4.7	R_vs_NR
0.0151538	0.287218	0.257676	0.799612	-9.76999	CD8+ T-cells	ZCCHC9	R_vs_NR
0.00544224	0.0538424	0.257608	0.799664	-9.77001	CD8+ T-cells	TRBV11-1	R_vs_NR
0.0108502	0.232913	0.25757	0.799693	-9.77002	CD8+ T-cells	SSBP4	R_vs_NR
-0.0102924	0.301859	-0.257559	0.799701	-9.77002	CD8+ T-cells	INTS12	R_vs_NR
0.0162209	0.46826	0.257505	0.799742	-9.77004	CD8+ T-cells	PMS1	R_vs_NR
0.0102365	0.340279	0.257487	0.799756	-9.77004	CD8+ T-cells	MALT1	R_vs_NR
0.00152203	0.00827608	0.257481	0.79976	-9.77004	CD8+ T-cells	GJA1	R_vs_NR
0.00845491	0.114034	0.257456	0.799779	-9.77005	CD8+ T-cells	RP11-382J24.2	R_vs_NR
-0.000656998	0.00172996	-0.257451	0.799783	-9.77005	CD8+ T-cells	RP11-541P9.3	R_vs_NR
0.00513521	0.0310066	0.257367	0.799847	-9.77007	CD8+ T-cells	AC002310.7	R_vs_NR
-0.000845694	0.00354697	-0.257323	0.799881	-9.77009	CD8+ T-cells	NCAM2	R_vs_NR
-0.0146146	0.523892	-0.257311	0.79989	-9.77009	CD8+ T-cells	KIF21A	R_vs_NR
0.000837775	0.00288389	0.257263	0.799926	-9.7701	CD8+ T-cells	OR51G2	R_vs_NR
0.00528163	0.0883778	0.257262	0.799927	-9.7701	CD8+ T-cells	CDC42P1	R_vs_NR
0.00110964	0.00353255	0.257255	0.799932	-9.77011	CD8+ T-cells	RP11-69G7.1	R_vs_NR
-0.00147406	0.0108237	-0.257153	0.80001	-9.77013	CD8+ T-cells	RP11-83M16.5	R_vs_NR
0.00132799	0.00314872	0.257125	0.800031	-9.77014	CD8+ T-cells	AC024162.2	R_vs_NR
-0.000512219	0.00172303	-0.257016	0.800113	-9.77017	CD8+ T-cells	FAM150B	R_vs_NR
0.0103428	0.21047	0.257002	0.800124	-9.77017	CD8+ T-cells	BET1	R_vs_NR
-0.0154978	0.379154	-0.25695	0.800164	-9.77019	CD8+ T-cells	SMG9	R_vs_NR
-0.0077699	0.0909794	-0.256937	0.800174	-9.77019	CD8+ T-cells	GBAP1	R_vs_NR
0.0209902	0.281929	0.256874	0.800222	-9.77021	CD8+ T-cells	FTH1P11	R_vs_NR
-0.000280057	0.000765976	-0.256869	0.800225	-9.77021	CD8+ T-cells	LINC00410	R_vs_NR
-0.00377929	0.0180455	-0.256827	0.800257	-9.77022	CD8+ T-cells	SNORD83A	R_vs_NR
0.000892016	0.0025244	0.256803	0.800276	-9.77023	CD8+ T-cells	SLC7A13	R_vs_NR
-0.00158671	0.00873715	-0.256714	0.800344	-9.77025	CD8+ T-cells	AC007349.7	R_vs_NR
0.0170615	0.214204	0.256668	0.800378	-9.77026	CD8+ T-cells	TRBV5-1	R_vs_NR
-0.0123076	0.562311	-0.256645	0.800395	-9.77027	CD8+ T-cells	ABCE1	R_vs_NR
-0.00905664	0.0967246	-0.25663	0.800407	-9.77027	CD8+ T-cells	RP11-144L1.8	R_vs_NR
-0.000970363	0.0033335	-0.256607	0.800425	-9.77028	CD8+ T-cells	CTC-450M9.1	R_vs_NR
-0.00349889	0.0228592	-0.256583	0.800443	-9.77029	CD8+ T-cells	KCNK7	R_vs_NR
0.00473933	0.0394523	0.256544	0.800472	-9.7703	CD8+ T-cells	RP11-10L12.2	R_vs_NR
0.0113071	1.47855	0.256543	0.800473	-9.7703	CD8+ T-cells	PDIA3	R_vs_NR
-0.00128448	0.00463016	-0.256502	0.800505	-9.77031	CD8+ T-cells	LGSN	R_vs_NR
0.0203739	0.381443	0.256388	0.800591	-9.77034	CD8+ T-cells	RP11-264B14.2	R_vs_NR
-0.0166155	0.429206	-0.256362	0.800611	-9.77035	CD8+ T-cells	RABGEF1	R_vs_NR
-0.0120484	0.134504	-0.25633	0.800635	-9.77036	CD8+ T-cells	TRAPPC12-AS1	R_vs_NR
-0.0240287	0.547894	-0.256273	0.800678	-9.77037	CD8+ T-cells	NDFIP2	R_vs_NR
0.000985267	0.00455001	0.256216	0.800722	-9.77039	CD8+ T-cells	AP000867.1	R_vs_NR
-0.0023338	0.012296	-0.256188	0.800743	-9.77039	CD8+ T-cells	CTB-83J4.1	R_vs_NR
0.0215611	0.323227	0.25617	0.800757	-9.7704	CD8+ T-cells	SMAD7	R_vs_NR
-0.00089776	0.00227603	-0.256114	0.800799	-9.77041	CD8+ T-cells	HAO2-IT1	R_vs_NR
0.000978673	0.0028923	0.256065	0.800836	-9.77043	CD8+ T-cells	ADH1A	R_vs_NR
0.000440991	0.00118255	0.256026	0.800866	-9.77044	CD8+ T-cells	RP4-781K5.6	R_vs_NR
0.00153121	0.00736576	0.255905	0.800958	-9.77047	CD8+ T-cells	SPIN4-AS1	R_vs_NR
0.00157194	0.00664445	0.255905	0.800958	-9.77047	CD8+ T-cells	CTD-2313J23.1	R_vs_NR
-0.0120014	1.17817	-0.255863	0.80099	-9.77048	CD8+ T-cells	CANX	R_vs_NR
0.00399017	0.0218478	0.255812	0.801029	-9.77049	CD8+ T-cells	GAPDHP58	R_vs_NR
-0.0144558	0.602861	-0.255728	0.801092	-9.77052	CD8+ T-cells	MPRIP	R_vs_NR
-0.00188237	0.00779934	-0.255713	0.801104	-9.77052	CD8+ T-cells	VPS26AP1	R_vs_NR
-0.00652594	0.0766787	-0.255702	0.801112	-9.77052	CD8+ T-cells	RPS15AP10	R_vs_NR
-0.0221328	0.456399	-0.255693	0.801119	-9.77053	CD8+ T-cells	ACYP1	R_vs_NR
0.00026857	0.000724204	0.255582	0.801203	-9.77056	CD8+ T-cells	RP11-300I6.5	R_vs_NR
0.00237941	0.00747043	0.255582	0.801204	-9.77056	CD8+ T-cells	AL359195.1	R_vs_NR
-0.00253594	0.0148788	-0.255347	0.801382	-9.77062	CD8+ T-cells	KLKB1	R_vs_NR
-0.0178292	1.44214	-0.255346	0.801383	-9.77062	CD8+ T-cells	KIAA1551	R_vs_NR
0.00686332	0.0513111	0.255292	0.801424	-9.77063	CD8+ T-cells	IFITM9P	R_vs_NR
-0.0167575	0.139314	-0.255267	0.801443	-9.77064	CD8+ T-cells	CAV1	R_vs_NR
-0.0087812	0.797146	-0.255232	0.801469	-9.77065	CD8+ T-cells	ZC3H13	R_vs_NR
-0.00116001	0.00511991	-0.255231	0.80147	-9.77065	CD8+ T-cells	RUNX1T1	R_vs_NR
0.00287375	0.0148873	0.255127	0.801549	-9.77068	CD8+ T-cells	BRDT	R_vs_NR
0.00070094	0.0023409	0.255123	0.801552	-9.77068	CD8+ T-cells	TRIM55	R_vs_NR
-0.00170204	0.00846755	-0.254982	0.801659	-9.77072	CD8+ T-cells	RP11-229A12.2	R_vs_NR
0.0119749	0.413443	0.254902	0.80172	-9.77074	CD8+ T-cells	WDR11	R_vs_NR
-0.0196123	1.59604	-0.254864	0.801749	-9.77075	CD8+ T-cells	CTC-425F1.4	R_vs_NR
0.00133546	0.00881671	0.254809	0.801791	-9.77076	CD8+ T-cells	BMS1P7	R_vs_NR
0.0153127	0.500208	0.254795	0.801802	-9.77077	CD8+ T-cells	CCS	R_vs_NR
-0.00112837	0.0112026	-0.254789	0.801806	-9.77077	CD8+ T-cells	AC006026.9	R_vs_NR
-0.00182943	0.0105244	-0.254755	0.801833	-9.77078	CD8+ T-cells	RPL8P2	R_vs_NR
0.0155067	0.414989	0.254556	0.801983	-9.77083	CD8+ T-cells	MTOR	R_vs_NR
0.00264299	0.00998519	0.254553	0.801986	-9.77083	CD8+ T-cells	RP1-71H19.2	R_vs_NR
0.00622861	0.113185	0.254514	0.802015	-9.77084	CD8+ T-cells	MIB1	R_vs_NR
-0.013505	0.285879	-0.254505	0.802022	-9.77085	CD8+ T-cells	ARL15	R_vs_NR
-0.00154566	0.00947646	-0.254495	0.80203	-9.77085	CD8+ T-cells	RP11-182I10.3	R_vs_NR
0.0164665	0.517407	0.254442	0.80207	-9.77086	CD8+ T-cells	ECE1	R_vs_NR
0.0101661	0.282302	0.254241	0.802223	-9.77092	CD8+ T-cells	MKKS	R_vs_NR
-0.00261467	0.0211024	-0.254144	0.802297	-9.77094	CD8+ T-cells	RP11-1336O20.2	R_vs_NR
-0.00247578	0.0127086	-0.254035	0.80238	-9.77097	CD8+ T-cells	TIMP2	R_vs_NR
-0.00965948	0.108989	-0.254035	0.80238	-9.77097	CD8+ T-cells	ACRC	R_vs_NR
0.00118521	0.00382224	0.25403	0.802384	-9.77097	CD8+ T-cells	GS1-165B14.2	R_vs_NR
-0.00380793	0.0176293	-0.253992	0.802413	-9.77098	CD8+ T-cells	CTD-2196E14.9	R_vs_NR
0.00556962	0.0865994	0.253975	0.802426	-9.77099	CD8+ T-cells	SGPP1	R_vs_NR
-0.00224719	0.00624241	-0.253946	0.802447	-9.771	CD8+ T-cells	RP11-286B14.1	R_vs_NR
0.0086372	0.104235	0.253878	0.802499	-9.77101	CD8+ T-cells	KCTD21	R_vs_NR
-0.0115787	0.151914	-0.253803	0.802556	-9.77103	CD8+ T-cells	HOXB2	R_vs_NR
-0.00180883	0.00834621	-0.253773	0.802579	-9.77104	CD8+ T-cells	RP5-886K2.1	R_vs_NR
-0.00241809	0.0173956	-0.25377	0.802581	-9.77104	CD8+ T-cells	RP11-280O24.3	R_vs_NR
0.0121001	0.451716	0.253745	0.8026	-9.77105	CD8+ T-cells	ZDHHC24	R_vs_NR
-0.0148096	0.231337	-0.253587	0.80272	-9.77109	CD8+ T-cells	AC013269.1	R_vs_NR
0.00186692	0.00790249	0.253567	0.802736	-9.7711	CD8+ T-cells	RP1-28H20.3	R_vs_NR
-0.00109696	0.00305757	-0.253478	0.802804	-9.77112	CD8+ T-cells	DUOXA1	R_vs_NR
-0.000546894	0.00179043	-0.253471	0.802809	-9.77112	CD8+ T-cells	SERPINA12	R_vs_NR
-0.00791141	0.459534	-0.25332	0.802924	-9.77116	CD8+ T-cells	NPIPB11	R_vs_NR
0.0190152	1.01449	0.253276	0.802957	-9.77117	CD8+ T-cells	RP11-488L18.10	R_vs_NR
0.000120486	0.000342158	0.253231	0.802991	-9.77119	CD8+ T-cells	LHFPL5	R_vs_NR
-0.00488035	0.0232822	-0.2532	0.803015	-9.77119	CD8+ T-cells	IGKV4-1	R_vs_NR
0.00460691	0.0500344	0.2532	0.803015	-9.77119	CD8+ T-cells	C9orf91	R_vs_NR
0.00460726	0.0364046	0.253101	0.80309	-9.77122	CD8+ T-cells	IL26	R_vs_NR
-0.00113657	0.00713196	-0.253099	0.803092	-9.77122	CD8+ T-cells	SERBP1P3	R_vs_NR
-0.0106421	0.141227	-0.252932	0.803219	-9.77127	CD8+ T-cells	ZNF174	R_vs_NR
-0.009831	0.579696	-0.252727	0.803375	-9.77132	CD8+ T-cells	GLYR1	R_vs_NR
0.000581528	0.00166649	0.252576	0.803489	-9.77136	CD8+ T-cells	LINC01037	R_vs_NR
-0.0120801	0.827099	-0.252512	0.803538	-9.77138	CD8+ T-cells	NPIPA7	R_vs_NR
-0.0272406	0.868963	-0.252246	0.803741	-9.77145	CD8+ T-cells	IQGAP2	R_vs_NR
0.00182009	0.00907797	0.252244	0.803742	-9.77145	CD8+ T-cells	RP11-397G5.2	R_vs_NR
0.00991295	1.54449	0.25221	0.803768	-9.77146	CD8+ T-cells	CD37	R_vs_NR
-0.00523211	0.0463451	-0.252209	0.803768	-9.77146	CD8+ T-cells	RP11-572F4.1	R_vs_NR
-0.00155815	0.00532702	-0.252189	0.803784	-9.77146	CD8+ T-cells	SLC38A11	R_vs_NR
0.0146233	1.01194	0.252142	0.80382	-9.77148	CD8+ T-cells	BROX	R_vs_NR
-0.0176581	0.645222	-0.252055	0.803886	-9.7715	CD8+ T-cells	EIF1AD	R_vs_NR
-0.00368393	0.0235226	-0.252038	0.803899	-9.7715	CD8+ T-cells	HNRNPA1P76	R_vs_NR
0.0152515	0.482817	0.251947	0.803968	-9.77153	CD8+ T-cells	SLMAP	R_vs_NR
0.00097321	0.00634542	0.251902	0.804002	-9.77154	CD8+ T-cells	POLD2P1	R_vs_NR
0.00400005	0.0223703	0.251878	0.804021	-9.77155	CD8+ T-cells	RP11-85A1.3	R_vs_NR
0.00131	0.00369241	0.251782	0.804093	-9.77157	CD8+ T-cells	RNU6-960P	R_vs_NR
0.000302694	0.00177484	0.251761	0.80411	-9.77158	CD8+ T-cells	PLEKHH3	R_vs_NR
0.0342139	0.512669	0.251753	0.804116	-9.77158	CD8+ T-cells	LDHAP7	R_vs_NR
0.000961333	0.00252673	0.251534	0.804282	-9.77164	CD8+ T-cells	RNU1-91P	R_vs_NR
-0.001001	0.00519432	-0.251504	0.804305	-9.77164	CD8+ T-cells	RP11-995C19.2	R_vs_NR
-0.001001	0.00519432	-0.251504	0.804305	-9.77164	CD8+ T-cells	RP11-798G7.4	R_vs_NR
-0.00416161	0.0531931	-0.251383	0.804397	-9.77168	CD8+ T-cells	PA2G4P2	R_vs_NR
0.00164858	0.0115544	0.251379	0.8044	-9.77168	CD8+ T-cells	RPA2P2	R_vs_NR
-0.00828252	0.089314	-0.251366	0.80441	-9.77168	CD8+ T-cells	RP11-297D21.4	R_vs_NR
-0.00475784	0.0638091	-0.251359	0.804416	-9.77168	CD8+ T-cells	PITRM1-AS1	R_vs_NR
-0.00180988	0.0141005	-0.251329	0.804438	-9.77169	CD8+ T-cells	CYP11A1	R_vs_NR
-0.00865632	0.0422884	-0.251317	0.804447	-9.77169	CD8+ T-cells	RP11-764E7.1	R_vs_NR
0.00417977	0.0243178	0.251314	0.804449	-9.77169	CD8+ T-cells	C9orf96	R_vs_NR
0.0059239	0.0695467	0.251239	0.804507	-9.77171	CD8+ T-cells	C10orf68	R_vs_NR
0.0122959	0.470247	0.251236	0.804509	-9.77172	CD8+ T-cells	SMARCA4	R_vs_NR
0.00588453	0.03339	0.251217	0.804523	-9.77172	CD8+ T-cells	ZNF839P1	R_vs_NR
0.00165435	0.00619081	0.251216	0.804524	-9.77172	CD8+ T-cells	NXT1P1	R_vs_NR
0.00267547	0.0367279	0.251157	0.804569	-9.77174	CD8+ T-cells	RPS3AP43	R_vs_NR
0.0112486	0.147069	0.251099	0.804614	-9.77175	CD8+ T-cells	RPS19P3	R_vs_NR
-0.00161076	0.00763753	-0.251054	0.804648	-9.77176	CD8+ T-cells	RP13-100A9.2	R_vs_NR
-0.00314548	0.025838	-0.250985	0.8047	-9.77178	CD8+ T-cells	RP11-307I14.2	R_vs_NR
0.00196229	0.00851619	0.250931	0.804741	-9.7718	CD8+ T-cells	RP11-676J12.8	R_vs_NR
0.00191831	0.00631207	0.250897	0.804767	-9.77181	CD8+ T-cells	SCARNA4	R_vs_NR
-0.000964609	0.00319236	-0.25086	0.804795	-9.77181	CD8+ T-cells	CTA-929C8.8	R_vs_NR
0.00182156	0.00947046	0.250853	0.804801	-9.77182	CD8+ T-cells	AC000123.4	R_vs_NR
0.00350103	0.0371638	0.250811	0.804832	-9.77183	CD8+ T-cells	AC015849.14	R_vs_NR
0.0117349	0.31601	0.250805	0.804837	-9.77183	CD8+ T-cells	AL139385.1	R_vs_NR
-0.00113713	0.004506	-0.250683	0.80493	-9.77186	CD8+ T-cells	RPL22P22	R_vs_NR
0.00546427	0.0476702	0.250634	0.804967	-9.77187	CD8+ T-cells	RP11-638I2.6	R_vs_NR
0.00224433	0.0142338	0.250414	0.805135	-9.77193	CD8+ T-cells	RP1-199J3.5	R_vs_NR
0.00379663	0.014402	0.250339	0.805192	-9.77195	CD8+ T-cells	ANXA9	R_vs_NR
0.00959144	0.329281	0.250298	0.805223	-9.77196	CD8+ T-cells	TBC1D7	R_vs_NR
-0.00959088	0.159406	-0.250246	0.805263	-9.77198	CD8+ T-cells	NFKBIL1	R_vs_NR
0.00148884	0.00723944	0.250194	0.805302	-9.77199	CD8+ T-cells	MPEG1	R_vs_NR
0.000616108	0.00348384	0.250145	0.805339	-9.772	CD8+ T-cells	RP11-15B17.2	R_vs_NR
0.00326552	0.0231149	0.250078	0.805391	-9.77202	CD8+ T-cells	RP11-91P24.7	R_vs_NR
-0.0110752	0.138381	-0.250053	0.805409	-9.77203	CD8+ T-cells	DENND6B	R_vs_NR
-0.00115291	0.00435713	-0.250015	0.805439	-9.77204	CD8+ T-cells	RP4-781K5.8	R_vs_NR
0.000353646	0.00114614	0.249764	0.80563	-9.7721	CD8+ T-cells	LBP	R_vs_NR
-0.0125665	0.260131	-0.249757	0.805635	-9.77211	CD8+ T-cells	NUP43	R_vs_NR
0.0155459	0.488547	0.249755	0.805636	-9.77211	CD8+ T-cells	ULK3	R_vs_NR
-0.00737211	0.0905868	-0.249731	0.805655	-9.77211	CD8+ T-cells	ZFP30	R_vs_NR
-0.00889249	0.0950092	-0.249645	0.80572	-9.77213	CD8+ T-cells	SNORA71B	R_vs_NR
-0.00459933	0.049601	-0.249545	0.805796	-9.77216	CD8+ T-cells	SAP30	R_vs_NR
-0.00325537	0.0468985	-0.249524	0.805813	-9.77217	CD8+ T-cells	AC011290.5	R_vs_NR
-0.000955429	0.00319846	-0.249461	0.80586	-9.77218	CD8+ T-cells	CCDC58P3	R_vs_NR
0.00186053	0.00782545	0.249348	0.805946	-9.77221	CD8+ T-cells	RP11-265P11.1	R_vs_NR
0.000940085	0.00291412	0.249258	0.806015	-9.77224	CD8+ T-cells	FHDC1	R_vs_NR
0.00288274	0.0203591	0.248781	0.806378	-9.77236	CD8+ T-cells	LDHAL6A	R_vs_NR
-0.00567617	0.0545554	-0.24877	0.806386	-9.77236	CD8+ T-cells	DAB2IP	R_vs_NR
0.00106692	0.0040354	0.248727	0.806419	-9.77238	CD8+ T-cells	RP11-872D17.4	R_vs_NR
-0.0104255	0.215376	-0.248674	0.806459	-9.77239	CD8+ T-cells	TCP11L1	R_vs_NR
0.00132562	0.00582352	0.248656	0.806473	-9.77239	CD8+ T-cells	NYNRIN	R_vs_NR
0.00229259	0.0165261	0.248621	0.8065	-9.7724	CD8+ T-cells	RP11-829H16.2	R_vs_NR
-0.0164458	0.651833	-0.248612	0.806506	-9.77241	CD8+ T-cells	ZNRD1	R_vs_NR
0.0103931	0.35865	0.248546	0.806557	-9.77242	CD8+ T-cells	RWDD4	R_vs_NR
0.01119	0.405668	0.248535	0.806565	-9.77243	CD8+ T-cells	PDCL	R_vs_NR
-0.0105048	0.17219	-0.248498	0.806594	-9.77244	CD8+ T-cells	ETF1P2	R_vs_NR
0.00170852	0.0126304	0.248495	0.806596	-9.77244	CD8+ T-cells	C10orf131	R_vs_NR
0.0018587	0.00625212	0.248486	0.806602	-9.77244	CD8+ T-cells	RAC1P3	R_vs_NR
-0.00367115	0.039457	-0.248482	0.806605	-9.77244	CD8+ T-cells	NUTM2A	R_vs_NR
0.00461148	0.036247	0.248482	0.806605	-9.77244	CD8+ T-cells	SNORA11	R_vs_NR
0.00122088	0.0046172	0.248412	0.806659	-9.77246	CD8+ T-cells	RP11-240M16.1	R_vs_NR
-0.00309442	0.0173135	-0.24836	0.806698	-9.77247	CD8+ T-cells	RP11-63K6.1	R_vs_NR
0.00365065	0.0242	0.248202	0.806819	-9.77251	CD8+ T-cells	AC104978.1	R_vs_NR
-0.0016145	0.0118449	-0.248161	0.80685	-9.77252	CD8+ T-cells	RP11-114F3.2	R_vs_NR
0.00270942	0.0148271	0.248063	0.806925	-9.77255	CD8+ T-cells	RP11-452H21.4	R_vs_NR
-0.00313926	0.0161472	-0.248011	0.806965	-9.77256	CD8+ T-cells	RAB23	R_vs_NR
0.00246749	0.0211502	0.247935	0.807023	-9.77258	CD8+ T-cells	PAX6	R_vs_NR
-0.0111491	0.456637	-0.24788	0.807064	-9.7726	CD8+ T-cells	CHD1L	R_vs_NR
-0.000258496	0.000650813	-0.247771	0.807147	-9.77263	CD8+ T-cells	PPP1R1C	R_vs_NR
-0.00127845	0.00390104	-0.247755	0.80716	-9.77263	CD8+ T-cells	KRT8P26	R_vs_NR
0.000704634	0.00210174	0.247735	0.807175	-9.77263	CD8+ T-cells	AC009960.2	R_vs_NR
-0.00979273	0.114573	-0.24767	0.807224	-9.77265	CD8+ T-cells	RP11-798M19.6	R_vs_NR
0.00108447	0.00384822	0.24758	0.807293	-9.77268	CD8+ T-cells	RP11-739N10.1	R_vs_NR
0.0160002	0.503061	0.247573	0.807298	-9.77268	CD8+ T-cells	CCDC14	R_vs_NR
0.00220255	0.00901757	0.247573	0.807298	-9.77268	CD8+ T-cells	RP11-195C7.1	R_vs_NR
0.000513273	0.00135764	0.247436	0.807402	-9.77271	CD8+ T-cells	FMO8P	R_vs_NR
-0.00362438	0.0215553	-0.247371	0.807452	-9.77273	CD8+ T-cells	AC017101.10	R_vs_NR
0.000344991	0.00101354	0.247363	0.807458	-9.77273	CD8+ T-cells	RP11-63E16.1	R_vs_NR
-0.00299975	0.0127648	-0.247313	0.807496	-9.77274	CD8+ T-cells	RP5-1173I20.1	R_vs_NR
0.0009588	0.00303501	0.247298	0.807507	-9.77275	CD8+ T-cells	RN7SKP214	R_vs_NR
-0.00133628	0.00637793	-0.247263	0.807534	-9.77276	CD8+ T-cells	RP11-58A11.2	R_vs_NR
0.00286084	0.016416	0.247128	0.807637	-9.77279	CD8+ T-cells	AC002553.4	R_vs_NR
0.00449607	0.0353366	0.247125	0.807639	-9.77279	CD8+ T-cells	PYGM	R_vs_NR
-0.00148602	0.0156096	-0.24706	0.807688	-9.77281	CD8+ T-cells	UGGT2	R_vs_NR
0.00083749	0.00295531	0.24689	0.807819	-9.77285	CD8+ T-cells	UGT1A10	R_vs_NR
0.00149544	0.00493996	0.246804	0.807884	-9.77288	CD8+ T-cells	RP11-493G17.4	R_vs_NR
0.000780304	0.00290173	0.246802	0.807885	-9.77288	CD8+ T-cells	PP13439	R_vs_NR
0.000780298	0.00292353	0.246721	0.807947	-9.7729	CD8+ T-cells	MUC22	R_vs_NR
-0.0221493	0.392374	-0.246571	0.808062	-9.77294	CD8+ T-cells	SNORD3B-1	R_vs_NR
0.000681112	0.00247538	0.246515	0.808104	-9.77295	CD8+ T-cells	C12orf77	R_vs_NR
0.00239603	0.0100244	0.246502	0.808114	-9.77296	CD8+ T-cells	OR52P1P	R_vs_NR
-0.00079988	0.00512098	-0.246498	0.808117	-9.77296	CD8+ T-cells	CTD-2054N24.1	R_vs_NR
0.00256551	0.0193109	0.246473	0.808136	-9.77296	CD8+ T-cells	FTH1P25	R_vs_NR
-0.0186072	0.772053	-0.246437	0.808163	-9.77297	CD8+ T-cells	RAP2B	R_vs_NR
-0.00469978	0.0234111	-0.24643	0.808169	-9.77297	CD8+ T-cells	FTO-IT1	R_vs_NR
0.0034537	0.0540337	0.246303	0.808266	-9.77301	CD8+ T-cells	RP11-196G11.2	R_vs_NR
-0.00438815	0.0490947	-0.2463	0.808268	-9.77301	CD8+ T-cells	RP1-1J6.2	R_vs_NR
-0.00178358	0.00970914	-0.2462	0.808344	-9.77303	CD8+ T-cells	AC005775.2	R_vs_NR
0.00307454	0.0104934	0.246126	0.8084	-9.77305	CD8+ T-cells	RP11-326I11.5	R_vs_NR
0.0159167	0.430634	0.246093	0.808425	-9.77306	CD8+ T-cells	HIST1H1D	R_vs_NR
0.0011449	0.00650317	0.246051	0.808458	-9.77307	CD8+ T-cells	ZP1	R_vs_NR
-0.000324583	0.00165858	-0.246011	0.808488	-9.77308	CD8+ T-cells	AC004899.3	R_vs_NR
0.00344097	0.0151093	0.246007	0.808491	-9.77308	CD8+ T-cells	RP11-392E22.12	R_vs_NR
0.001921	0.00847513	0.245962	0.808525	-9.7731	CD8+ T-cells	HIPK4	R_vs_NR
-0.0139205	0.985516	-0.24593	0.80855	-9.7731	CD8+ T-cells	USP9X	R_vs_NR
-0.00393199	0.0216899	-0.245845	0.808614	-9.77313	CD8+ T-cells	HMGN2P24	R_vs_NR
0.00123148	0.00368663	0.245808	0.808643	-9.77314	CD8+ T-cells	RP11-339B21.14	R_vs_NR
0.0083124	0.0386084	0.245661	0.808755	-9.77317	CD8+ T-cells	IGJ	R_vs_NR
0.0125179	0.159715	0.245577	0.808819	-9.7732	CD8+ T-cells	SNHG11	R_vs_NR
-0.00341006	0.023076	-0.245518	0.808864	-9.77321	CD8+ T-cells	RP4-809F4.1	R_vs_NR
-0.000929392	0.00267223	-0.245449	0.808916	-9.77323	CD8+ T-cells	RP11-435B5.1	R_vs_NR
0.00302784	0.0401533	0.245422	0.808937	-9.77324	CD8+ T-cells	MID1IP1	R_vs_NR
-0.00454763	0.0431936	-0.245361	0.808984	-9.77325	CD8+ T-cells	XXyac-YX155B6.2	R_vs_NR
-0.00128425	0.00450822	-0.245255	0.809064	-9.77328	CD8+ T-cells	NSG2	R_vs_NR
-0.00883586	0.243177	-0.245193	0.809112	-9.77329	CD8+ T-cells	SURF1	R_vs_NR
0.00155503	0.00449946	0.245176	0.809124	-9.7733	CD8+ T-cells	RNA5SP372	R_vs_NR
0.00551336	0.0466701	0.245078	0.809199	-9.77332	CD8+ T-cells	AL136218.1	R_vs_NR
-0.0123099	0.223472	-0.245068	0.809206	-9.77333	CD8+ T-cells	LL22NC03-80A10.6	R_vs_NR
-0.00390758	0.043581	-0.245002	0.809257	-9.77334	CD8+ T-cells	BACH1-IT2	R_vs_NR
-0.0095204	0.239903	-0.244953	0.809294	-9.77336	CD8+ T-cells	TYW3	R_vs_NR
-0.0133966	0.650715	-0.244884	0.809347	-9.77337	CD8+ T-cells	ZNF266	R_vs_NR
-0.00898345	1.82631	-0.244874	0.809354	-9.77338	CD8+ T-cells	ALDOA	R_vs_NR
0.0284043	1.68842	0.244809	0.809404	-9.77339	CD8+ T-cells	TOB1	R_vs_NR
0.00315035	0.0300138	0.244681	0.809502	-9.77343	CD8+ T-cells	CIAPIN1P	R_vs_NR
0.00108483	0.0029865	0.244649	0.809526	-9.77343	CD8+ T-cells	C1orf51	R_vs_NR
-0.00807554	0.128746	-0.244625	0.809545	-9.77344	CD8+ T-cells	ZNF558	R_vs_NR
0.00107215	0.00450411	0.244522	0.809623	-9.77347	CD8+ T-cells	EXOSC3P2	R_vs_NR
-0.00875094	0.159881	-0.244395	0.80972	-9.7735	CD8+ T-cells	ALKBH4	R_vs_NR
-0.00112048	0.00526235	-0.244328	0.809771	-9.77352	CD8+ T-cells	IGLV2-11	R_vs_NR
0.00243742	0.0116006	0.244313	0.809782	-9.77352	CD8+ T-cells	URAHP	R_vs_NR
0.000512069	0.00147593	0.244307	0.809787	-9.77352	CD8+ T-cells	AC104777.4	R_vs_NR
-0.00292546	0.0146236	-0.244305	0.809789	-9.77352	CD8+ T-cells	AC073264.10	R_vs_NR
-0.0115171	0.263107	-0.244296	0.809795	-9.77353	CD8+ T-cells	TMEM68	R_vs_NR
0.0010693	0.00347881	0.244176	0.809887	-9.77356	CD8+ T-cells	DLEU7-AS1	R_vs_NR
0.00557248	0.0435328	0.244132	0.80992	-9.77357	CD8+ T-cells	FP15737	R_vs_NR
0.00175403	0.0069502	0.244013	0.810011	-9.7736	CD8+ T-cells	RP11-1017G21.6	R_vs_NR
-0.0154356	0.78557	-0.243914	0.810087	-9.77362	CD8+ T-cells	ARRDC1	R_vs_NR
-0.0011736	0.0049152	-0.243889	0.810105	-9.77363	CD8+ T-cells	RP5-1024G6.7	R_vs_NR
0.000815634	0.00230487	0.243854	0.810132	-9.77364	CD8+ T-cells	RAC3	R_vs_NR
0.00264368	0.0134224	0.243727	0.810229	-9.77367	CD8+ T-cells	LRRTM2	R_vs_NR
0.0037389	0.0429994	0.243624	0.810308	-9.7737	CD8+ T-cells	AC002310.13	R_vs_NR
-0.0037632	0.0209808	-0.243596	0.810329	-9.77371	CD8+ T-cells	JAG1	R_vs_NR
-0.0046015	0.0377198	-0.243557	0.810359	-9.77372	CD8+ T-cells	RP11-178G16.5	R_vs_NR
0.0102214	0.297702	0.243534	0.810376	-9.77372	CD8+ T-cells	RNF5P1	R_vs_NR
-0.00277956	0.0202625	-0.243503	0.8104	-9.77373	CD8+ T-cells	LRRC63	R_vs_NR
-0.00948082	0.0926362	-0.243467	0.810427	-9.77374	CD8+ T-cells	YBX1P4	R_vs_NR
-0.00876069	0.130528	-0.243395	0.810482	-9.77376	CD8+ T-cells	RP3-522J7.5	R_vs_NR
-0.000854237	0.00258355	-0.243369	0.810502	-9.77376	CD8+ T-cells	RP11-477N12.3	R_vs_NR
-0.00340015	0.0231179	-0.243364	0.810506	-9.77376	CD8+ T-cells	RP11-419I17.1	R_vs_NR
-0.001509	0.00488303	-0.243276	0.810573	-9.77379	CD8+ T-cells	MEIS3	R_vs_NR
0.00196842	0.00887232	0.243273	0.810575	-9.77379	CD8+ T-cells	RP11-239L20.6	R_vs_NR
0.00450871	0.0423961	0.243127	0.810687	-9.77383	CD8+ T-cells	RP11-1018J11.1	R_vs_NR
-0.00098649	0.00384839	-0.243101	0.810706	-9.77383	CD8+ T-cells	RP5-1186N24.3	R_vs_NR
0.00787774	0.115569	0.243097	0.81071	-9.77383	CD8+ T-cells	SERPINI1	R_vs_NR
0.000734579	0.00264653	0.243092	0.810714	-9.77383	CD8+ T-cells	NPBWR1	R_vs_NR
-0.00423262	0.0775212	-0.243072	0.810729	-9.77384	CD8+ T-cells	LYPLA2P1	R_vs_NR
-0.00395183	0.0470714	-0.243005	0.81078	-9.77386	CD8+ T-cells	C19orf40	R_vs_NR
-0.00247724	0.0161454	-0.242904	0.810857	-9.77388	CD8+ T-cells	PMS2P11	R_vs_NR
-0.000650953	0.0018172	-0.242899	0.810861	-9.77388	CD8+ T-cells	RP11-74M11.2	R_vs_NR
-0.0163175	0.454454	-0.242898	0.810862	-9.77388	CD8+ T-cells	CTC-548K16.5	R_vs_NR
0.00341316	0.0220078	0.24285	0.810898	-9.7739	CD8+ T-cells	RP11-713M15.1	R_vs_NR
0.000188401	0.000503862	0.242846	0.810901	-9.7739	CD8+ T-cells	LINC00942	R_vs_NR
0.00217462	0.010893	0.242821	0.81092	-9.7739	CD8+ T-cells	RP4-635A23.4	R_vs_NR
0.00630679	0.128659	0.242791	0.810943	-9.77391	CD8+ T-cells	AP000275.65	R_vs_NR
0.00213286	0.0131989	0.242757	0.810969	-9.77392	CD8+ T-cells	MUC4	R_vs_NR
-0.00731863	0.129799	-0.242756	0.81097	-9.77392	CD8+ T-cells	TMED8	R_vs_NR
0.000854969	0.00316466	0.242688	0.811021	-9.77394	CD8+ T-cells	AC009052.12	R_vs_NR
0.000856585	0.00256565	0.242599	0.81109	-9.77396	CD8+ T-cells	TRMT112P4	R_vs_NR
0.000929371	0.00293152	0.24259	0.811096	-9.77396	CD8+ T-cells	CTB-54O9.9	R_vs_NR
-0.00431899	0.0515877	-0.242511	0.811157	-9.77398	CD8+ T-cells	AC018737.6	R_vs_NR
0.00128113	0.0045366	0.242443	0.811208	-9.774	CD8+ T-cells	TMEM51	R_vs_NR
-0.00267269	0.0114897	-0.24232	0.811302	-9.77403	CD8+ T-cells	RP11-809N15.2	R_vs_NR
0.00195918	0.0143041	0.242318	0.811304	-9.77403	CD8+ T-cells	PRR5-ARHGAP8	R_vs_NR
-0.00225438	0.0153589	-0.242281	0.811332	-9.77404	CD8+ T-cells	AL139099.1	R_vs_NR
-0.00149149	0.0078761	-0.24222	0.811378	-9.77406	CD8+ T-cells	ANPEP	R_vs_NR
0.0163703	0.443816	0.242074	0.81149	-9.77409	CD8+ T-cells	MICAL2	R_vs_NR
0.00222028	0.0190969	0.241956	0.81158	-9.77412	CD8+ T-cells	RP11-332L8.1	R_vs_NR
0.00265469	0.0169583	0.241946	0.811588	-9.77413	CD8+ T-cells	TMEM86A	R_vs_NR
-0.00503634	0.0357996	-0.241941	0.811591	-9.77413	CD8+ T-cells	RP11-550I24.2	R_vs_NR
0.00713746	0.113581	0.241838	0.81167	-9.77415	CD8+ T-cells	RALGAPA1P	R_vs_NR
0.00232971	0.0114567	0.241818	0.811685	-9.77416	CD8+ T-cells	RP5-875H3.2	R_vs_NR
-0.0121766	0.162351	-0.241807	0.811694	-9.77416	CD8+ T-cells	RCN1P2	R_vs_NR
0.0102305	0.230699	0.241791	0.811706	-9.77417	CD8+ T-cells	SLC25A35	R_vs_NR
0.00166232	0.00730396	0.241788	0.811708	-9.77417	CD8+ T-cells	AC124944.3	R_vs_NR
0.00347944	0.0345638	0.241748	0.811739	-9.77418	CD8+ T-cells	RP11-410L14.2	R_vs_NR
-0.00408966	0.020956	-0.241709	0.811769	-9.77419	CD8+ T-cells	ANKRD20A2	R_vs_NR
-0.0101408	0.288504	-0.241689	0.811784	-9.77419	CD8+ T-cells	ALDH16A1	R_vs_NR
0.0106414	0.27115	0.241676	0.811793	-9.7742	CD8+ T-cells	PIDD	R_vs_NR
0.000712028	0.00214171	0.241578	0.811868	-9.77422	CD8+ T-cells	AP001652.1	R_vs_NR
0.000907506	0.0042616	0.241568	0.811876	-9.77422	CD8+ T-cells	RP11-316K19.3	R_vs_NR
0.00344157	0.0236108	0.241522	0.811911	-9.77423	CD8+ T-cells	AC006116.27	R_vs_NR
0.00541202	0.0689758	0.241493	0.811933	-9.77424	CD8+ T-cells	TMEM185AP1	R_vs_NR
0.0125987	0.167542	0.241477	0.811945	-9.77425	CD8+ T-cells	SNTB1	R_vs_NR
-0.000586611	0.00290616	-0.241476	0.811946	-9.77425	CD8+ T-cells	RP1-69M21.2	R_vs_NR
-0.000396417	0.00143146	-0.241381	0.812019	-9.77427	CD8+ T-cells	RP11-709P2.1	R_vs_NR
0.00550272	0.0523272	0.241375	0.812023	-9.77427	CD8+ T-cells	SH3GL1P1	R_vs_NR
0.00637109	0.077388	0.241367	0.812029	-9.77427	CD8+ T-cells	BOP1	R_vs_NR
-0.000829425	0.00256174	-0.241364	0.812032	-9.77427	CD8+ T-cells	AIF1L	R_vs_NR
0.00507369	0.128916	0.241297	0.812082	-9.77429	CD8+ T-cells	PA2G4P4	R_vs_NR
0.00208124	0.00822677	0.241163	0.812185	-9.77433	CD8+ T-cells	HSF2BP	R_vs_NR
0.00679206	0.0903933	0.241138	0.812204	-9.77433	CD8+ T-cells	GLTSCR1	R_vs_NR
0.00366591	0.0182324	0.241103	0.812231	-9.77434	CD8+ T-cells	RN7SL270P	R_vs_NR
0.010854	0.138228	0.241039	0.812279	-9.77436	CD8+ T-cells	CD68	R_vs_NR
0.000499883	0.00175836	0.241014	0.812298	-9.77436	CD8+ T-cells	HMGB1P16	R_vs_NR
-0.000716031	0.00254998	-0.240988	0.812318	-9.77437	CD8+ T-cells	PCDH11X	R_vs_NR
-0.00112071	0.00603969	-0.240871	0.812408	-9.7744	CD8+ T-cells	RP11-312J18.3	R_vs_NR
0.0028558	0.0138296	0.240849	0.812425	-9.77441	CD8+ T-cells	LPIN3	R_vs_NR
-0.00129229	0.00466067	-0.240748	0.812501	-9.77443	CD8+ T-cells	AC110813.1	R_vs_NR
0.00236748	0.0134416	0.240718	0.812525	-9.77444	CD8+ T-cells	CTC-425O23.2	R_vs_NR
0.000680526	0.00195697	0.240703	0.812536	-9.77444	CD8+ T-cells	C9orf43	R_vs_NR
-0.0204053	0.293561	-0.240565	0.812641	-9.77448	CD8+ T-cells	FRMD4B	R_vs_NR
0.00228605	0.00981083	0.240557	0.812647	-9.77448	CD8+ T-cells	RP11-20G6.3	R_vs_NR
0.00949758	1.18791	0.240549	0.812654	-9.77448	CD8+ T-cells	AUP1	R_vs_NR
-0.00948716	0.693781	-0.240535	0.812664	-9.77449	CD8+ T-cells	ZNF267	R_vs_NR
0.00117481	0.0043934	0.240527	0.81267	-9.77449	CD8+ T-cells	ARRDC4	R_vs_NR
-0.00539525	0.0555174	-0.240486	0.812701	-9.7745	CD8+ T-cells	RP11-496I9.1	R_vs_NR
0.00664152	0.104516	0.240478	0.812707	-9.7745	CD8+ T-cells	ZBTB6	R_vs_NR
-0.0016924	0.00481675	-0.240345	0.812809	-9.77453	CD8+ T-cells	PTGFR	R_vs_NR
0.00778637	0.216862	0.240285	0.812855	-9.77455	CD8+ T-cells	SMARCA5-AS1	R_vs_NR
0.000521916	0.00156693	0.240263	0.812871	-9.77455	CD8+ T-cells	OIT3	R_vs_NR
-0.0121192	0.718428	-0.240194	0.812924	-9.77457	CD8+ T-cells	HNRNPH2	R_vs_NR
-0.00171367	0.00823374	-0.240087	0.813006	-9.7746	CD8+ T-cells	RP11-770G2.5	R_vs_NR
0.0082531	0.0559821	0.240067	0.813021	-9.7746	CD8+ T-cells	RP11-777J24.1	R_vs_NR
0.00191531	0.00586639	0.23999	0.81308	-9.77462	CD8+ T-cells	RP11-524O1.4	R_vs_NR
0.00144511	0.0138416	0.239946	0.813113	-9.77463	CD8+ T-cells	KB-1683C8.1	R_vs_NR
0.00452383	0.0295111	0.239938	0.813119	-9.77464	CD8+ T-cells	ZNF625-ZNF20	R_vs_NR
-0.00407016	0.0813065	-0.239937	0.81312	-9.77464	CD8+ T-cells	RPS2P4	R_vs_NR
0.013792	0.682576	0.239886	0.813159	-9.77465	CD8+ T-cells	PI4KA	R_vs_NR
0.0011399	0.00357216	0.239885	0.81316	-9.77465	CD8+ T-cells	IGHV2-5	R_vs_NR
-0.00923784	0.114621	-0.239821	0.813209	-9.77467	CD8+ T-cells	TCP1P1	R_vs_NR
-0.0116485	0.535334	-0.239815	0.813213	-9.77467	CD8+ T-cells	SIKE1	R_vs_NR
-0.00733273	0.124646	-0.239802	0.813223	-9.77467	CD8+ T-cells	Z95704.5	R_vs_NR
0.00106723	0.00333349	0.239746	0.813266	-9.77468	CD8+ T-cells	KEL	R_vs_NR
-0.0119782	0.35659	-0.23974	0.813271	-9.77469	CD8+ T-cells	KCTD7	R_vs_NR
-0.0161132	0.490554	-0.239661	0.813331	-9.77471	CD8+ T-cells	HPS3	R_vs_NR
-0.00981729	0.244582	-0.239639	0.813348	-9.77471	CD8+ T-cells	MRS2	R_vs_NR
-0.0134993	0.636625	-0.239573	0.813398	-9.77473	CD8+ T-cells	EIF4E2	R_vs_NR
0.00276282	0.0403453	0.239528	0.813432	-9.77474	CD8+ T-cells	SPATA13-AS1	R_vs_NR
0.0130451	0.120305	0.239434	0.813504	-9.77476	CD8+ T-cells	SPAG4	R_vs_NR
-0.0032296	0.0203659	-0.239337	0.813578	-9.77479	CD8+ T-cells	RASA3-IT1	R_vs_NR
-0.00324355	0.0224504	-0.23928	0.813622	-9.7748	CD8+ T-cells	RP11-700J17.1	R_vs_NR
-0.00977933	0.213547	-0.239279	0.813623	-9.7748	CD8+ T-cells	PPIAP11	R_vs_NR
0.001211	0.00585147	0.239267	0.813632	-9.77481	CD8+ T-cells	LCA5	R_vs_NR
0.000758199	0.00263808	0.239133	0.813734	-9.77484	CD8+ T-cells	RP11-543G18.1	R_vs_NR
0.00894449	0.246195	0.239133	0.813734	-9.77484	CD8+ T-cells	TFB2M	R_vs_NR
-0.00298932	0.0240268	-0.239107	0.813754	-9.77485	CD8+ T-cells	RP11-435F17.1	R_vs_NR
-0.000897194	0.00479226	-0.239067	0.813784	-9.77486	CD8+ T-cells	RPS3AP39	R_vs_NR
0.00255169	0.015015	0.239059	0.813791	-9.77486	CD8+ T-cells	IGKV3OR2-268	R_vs_NR
-0.000934806	0.00369711	-0.239005	0.813832	-9.77487	CD8+ T-cells	C19orf33	R_vs_NR
0.00133302	0.00627698	0.238978	0.813852	-9.77488	CD8+ T-cells	C9orf169	R_vs_NR
0.0129043	0.210674	0.238929	0.81389	-9.77489	CD8+ T-cells	C1orf228	R_vs_NR
-0.00303639	0.0151578	-0.238902	0.81391	-9.7749	CD8+ T-cells	MIR221	R_vs_NR
0.00414109	0.0445812	0.238819	0.813973	-9.77492	CD8+ T-cells	RP11-181G12.2	R_vs_NR
-0.00479974	0.0514652	-0.238799	0.813989	-9.77492	CD8+ T-cells	AC093162.5	R_vs_NR
0.00276671	0.0239716	0.238798	0.81399	-9.77492	CD8+ T-cells	PPP1R3D	R_vs_NR
0.0126115	0.595968	0.238777	0.814006	-9.77493	CD8+ T-cells	PPIL2	R_vs_NR
-0.00535291	0.0340891	-0.238758	0.81402	-9.77493	CD8+ T-cells	CTD-2587H19.3	R_vs_NR
0.000245028	0.000704322	0.238719	0.81405	-9.77494	CD8+ T-cells	RP11-397J20.1	R_vs_NR
-0.00993407	0.640284	-0.238621	0.814125	-9.77497	CD8+ T-cells	UBQLN1	R_vs_NR
-0.000962068	0.00398276	-0.238605	0.814137	-9.77497	CD8+ T-cells	CCBE1	R_vs_NR
-0.000542099	0.00230958	-0.238559	0.814172	-9.77498	CD8+ T-cells	KRT31	R_vs_NR
0.0138778	0.330629	0.238551	0.814178	-9.77499	CD8+ T-cells	LPAR6	R_vs_NR
0.00322992	0.0157769	0.238551	0.814178	-9.77499	CD8+ T-cells	OPA1-AS1	R_vs_NR
-0.000893607	0.00391208	-0.23854	0.814187	-9.77499	CD8+ T-cells	CYP2A6	R_vs_NR
0.00210688	0.00801227	0.238459	0.814249	-9.77501	CD8+ T-cells	SPTBN2	R_vs_NR
-0.00270612	0.0126049	-0.23845	0.814256	-9.77501	CD8+ T-cells	SNORA23	R_vs_NR
0.00393907	0.0212995	0.238393	0.814299	-9.77503	CD8+ T-cells	RP11-533E19.5	R_vs_NR
0.0064738	0.116732	0.238368	0.814318	-9.77503	CD8+ T-cells	RP11-33B1.4	R_vs_NR
-0.00294633	0.0232873	-0.238342	0.814338	-9.77504	CD8+ T-cells	RNASEH2B-AS1	R_vs_NR
-0.0026473	0.0173007	-0.238342	0.814338	-9.77504	CD8+ T-cells	AC016683.5	R_vs_NR
0.0143937	0.722848	0.238323	0.814352	-9.77504	CD8+ T-cells	DNPH1	R_vs_NR
-0.00215099	0.0212584	-0.23832	0.814355	-9.77504	CD8+ T-cells	RP11-677M14.6	R_vs_NR
0.000280974	0.000776704	0.238306	0.814366	-9.77505	CD8+ T-cells	PRSS29P	R_vs_NR
-0.00439319	0.0483746	-0.238248	0.814409	-9.77506	CD8+ T-cells	RPL26P37	R_vs_NR
-0.0103093	0.255913	-0.238148	0.814486	-9.77509	CD8+ T-cells	ANKS3	R_vs_NR
-0.000890881	0.00309647	-0.238072	0.814544	-9.77511	CD8+ T-cells	WWTR1-IT1	R_vs_NR
-0.000491441	0.00179713	-0.238041	0.814568	-9.77511	CD8+ T-cells	CPB1	R_vs_NR
-0.0116942	0.182169	-0.238032	0.814575	-9.77512	CD8+ T-cells	FDXR	R_vs_NR
0.0166452	0.511147	0.23802	0.814584	-9.77512	CD8+ T-cells	DANCR	R_vs_NR
0.00334419	0.0561887	0.237777	0.81477	-9.77518	CD8+ T-cells	RP1-67K17.3	R_vs_NR
0.00160053	0.0059244	0.237733	0.814803	-9.77519	CD8+ T-cells	ERC2	R_vs_NR
-0.000867141	0.00350862	-0.237653	0.814864	-9.77521	CD8+ T-cells	RP11-757G1.5	R_vs_NR
0.000949444	0.0029037	0.237566	0.814931	-9.77523	CD8+ T-cells	SIM1	R_vs_NR
0.00266393	0.0200574	0.23756	0.814935	-9.77523	CD8+ T-cells	RP11-435F13.2	R_vs_NR
-0.00512106	0.0203115	-0.237493	0.814986	-9.77525	CD8+ T-cells	AC018634.9	R_vs_NR
-0.00791715	0.0954233	-0.237488	0.81499	-9.77525	CD8+ T-cells	RP11-570G20.1	R_vs_NR
-0.011338	0.31577	-0.237466	0.815007	-9.77526	CD8+ T-cells	HIATL1	R_vs_NR
0.0127083	0.391111	0.237434	0.815031	-9.77527	CD8+ T-cells	ACBD5	R_vs_NR
-0.00105266	0.00770692	-0.237392	0.815064	-9.77528	CD8+ T-cells	AC012309.5	R_vs_NR
0.00291316	0.0129835	0.237381	0.815072	-9.77528	CD8+ T-cells	RP5-1047A19.4	R_vs_NR
0.00236638	0.0106235	0.237359	0.815089	-9.77528	CD8+ T-cells	FGF11	R_vs_NR
0.0011658	0.00815006	0.237334	0.815107	-9.77529	CD8+ T-cells	RP11-613G13.1	R_vs_NR
0.00862779	0.113111	0.237297	0.815136	-9.7753	CD8+ T-cells	STYK1	R_vs_NR
-0.00123983	0.00340723	-0.23727	0.815157	-9.77531	CD8+ T-cells	RP11-411B10.4	R_vs_NR
0.00204185	0.010858	0.237219	0.815196	-9.77532	CD8+ T-cells	RP11-39E3.4	R_vs_NR
-0.00326957	0.0349501	-0.237155	0.815244	-9.77533	CD8+ T-cells	PKN3	R_vs_NR
-0.00338795	0.0286644	-0.237131	0.815263	-9.77534	CD8+ T-cells	LA16c-431H6.6	R_vs_NR
-0.000624717	0.00166029	-0.237129	0.815264	-9.77534	CD8+ T-cells	RP11-700F16.3	R_vs_NR
-0.00908965	0.126428	-0.237069	0.81531	-9.77536	CD8+ T-cells	HIST1H2AG	R_vs_NR
-0.0186216	0.684381	-0.236985	0.815375	-9.77538	CD8+ T-cells	RMND5A	R_vs_NR
0.000422924	0.00120292	0.236781	0.81553	-9.77543	CD8+ T-cells	OR7E29P	R_vs_NR
-0.0131558	1.16818	-0.236781	0.81553	-9.77543	CD8+ T-cells	SEC22B	R_vs_NR
0.0128078	0.224669	0.236699	0.815593	-9.77545	CD8+ T-cells	ARV1	R_vs_NR
0.000585088	0.00166517	0.236635	0.815642	-9.77546	CD8+ T-cells	MUSK	R_vs_NR
0.00182022	0.0102416	0.23663	0.815646	-9.77547	CD8+ T-cells	RP11-195E2.1	R_vs_NR
0.0121588	0.340817	0.236589	0.815677	-9.77548	CD8+ T-cells	PRELID1P1	R_vs_NR
-0.00878741	0.107961	-0.236496	0.815748	-9.7755	CD8+ T-cells	RP11-436I9.6	R_vs_NR
0.00249551	0.0168343	0.236486	0.815755	-9.7755	CD8+ T-cells	MYLK	R_vs_NR
0.000988414	0.00857206	0.236465	0.815771	-9.77551	CD8+ T-cells	MKI67IPP1	R_vs_NR
0.014049	0.715752	0.236415	0.81581	-9.77552	CD8+ T-cells	NADSYN1	R_vs_NR
0.00268414	0.0410864	0.236276	0.815916	-9.77555	CD8+ T-cells	PHBP3	R_vs_NR
-0.00354155	0.0199365	-0.236263	0.815926	-9.77556	CD8+ T-cells	TRIM36	R_vs_NR
0.00526595	0.0499716	0.236023	0.816109	-9.77562	CD8+ T-cells	RP3-402G11.25	R_vs_NR
0.00550361	0.0611209	0.235946	0.816168	-9.77564	CD8+ T-cells	TRIM17	R_vs_NR
-0.00194743	0.0164491	-0.235915	0.816192	-9.77564	CD8+ T-cells	ANKRD30BP2	R_vs_NR
-0.00224279	0.0136448	-0.235858	0.816235	-9.77566	CD8+ T-cells	MED28P3	R_vs_NR
0.000421957	0.00125963	0.235838	0.816251	-9.77566	CD8+ T-cells	RP5-1029K10.4	R_vs_NR
0.00364384	0.0372425	0.235744	0.816322	-9.77569	CD8+ T-cells	RP11-152P23.2	R_vs_NR
0.00446403	0.0964087	0.235719	0.816341	-9.77569	CD8+ T-cells	RP11-766H1.1	R_vs_NR
-0.000375374	0.00136952	-0.235697	0.816359	-9.7757	CD8+ T-cells	TBC1D26	R_vs_NR
-0.0111859	0.317732	-0.235662	0.816385	-9.77571	CD8+ T-cells	FEM1C	R_vs_NR
0.0183795	0.255636	0.235591	0.816439	-9.77572	CD8+ T-cells	RPL34P18	R_vs_NR
-0.00107764	0.00480051	-0.235551	0.81647	-9.77573	CD8+ T-cells	RRM2P2	R_vs_NR
-0.0100769	1.0791	-0.235512	0.8165	-9.77574	CD8+ T-cells	FNBP4	R_vs_NR
-0.00764767	0.171436	-0.235364	0.816613	-9.77578	CD8+ T-cells	AC018867.2	R_vs_NR
0.00865716	0.267755	0.235362	0.816614	-9.77578	CD8+ T-cells	RABEP2	R_vs_NR
0.00175803	0.00905714	0.235288	0.816671	-9.7758	CD8+ T-cells	JDP2	R_vs_NR
0.0174465	0.766707	0.23525	0.8167	-9.77581	CD8+ T-cells	RABGGTB	R_vs_NR
-0.0187697	1.04659	-0.235248	0.816701	-9.77581	CD8+ T-cells	CDC42SE1	R_vs_NR
0.00200393	0.0067992	0.235169	0.816762	-9.77583	CD8+ T-cells	RNA5SP317	R_vs_NR
0.00200393	0.0067992	0.235169	0.816762	-9.77583	CD8+ T-cells	RNA5SP314	R_vs_NR
0.00200393	0.0067992	0.235169	0.816762	-9.77583	CD8+ T-cells	RNA5SP311	R_vs_NR
-0.000840936	0.00512008	-0.235116	0.816803	-9.77584	CD8+ T-cells	DNAH6	R_vs_NR
-0.000673593	0.00222686	-0.234938	0.816938	-9.77589	CD8+ T-cells	SERPINA4	R_vs_NR
0.00183574	0.0107511	0.234911	0.816959	-9.77589	CD8+ T-cells	WNT5B	R_vs_NR
-0.00293213	0.0106021	-0.234897	0.81697	-9.7759	CD8+ T-cells	AC091814.2	R_vs_NR
0.000401355	0.00130009	0.234882	0.816981	-9.7759	CD8+ T-cells	GUCY1A3	R_vs_NR
0.00103968	0.00502097	0.234876	0.816986	-9.7759	CD8+ T-cells	MIR1302-10	R_vs_NR
-0.0113095	0.207229	-0.234858	0.816999	-9.77591	CD8+ T-cells	USP30-AS1	R_vs_NR
-0.00757338	0.141484	-0.234839	0.817014	-9.77591	CD8+ T-cells	ZNF268	R_vs_NR
-0.00299373	0.0258276	-0.234729	0.817098	-9.77594	CD8+ T-cells	AC106782.20	R_vs_NR
0.0047111	0.0220845	0.23466	0.817151	-9.77595	CD8+ T-cells	LINC00264	R_vs_NR
0.0024153	0.0109537	0.23465	0.817159	-9.77596	CD8+ T-cells	RPS26P55	R_vs_NR
-0.00242897	0.0262303	-0.234626	0.817177	-9.77596	CD8+ T-cells	RPL21P5	R_vs_NR
0.00530977	0.0540772	0.234625	0.817178	-9.77596	CD8+ T-cells	KRT18P57	R_vs_NR
0.00111159	0.00615733	0.234603	0.817195	-9.77597	CD8+ T-cells	AC098973.2	R_vs_NR
0.0196136	1.46314	0.234599	0.817197	-9.77597	CD8+ T-cells	S100A6	R_vs_NR
0.00610033	0.0460338	0.234471	0.817295	-9.776	CD8+ T-cells	RP4-575N6.2	R_vs_NR
-0.00395265	0.027871	-0.234467	0.817298	-9.776	CD8+ T-cells	KLHL23	R_vs_NR
-0.00378994	0.0455172	-0.234454	0.817308	-9.77601	CD8+ T-cells	AC091153.4	R_vs_NR
0.00782651	0.140905	0.234437	0.817322	-9.77601	CD8+ T-cells	AC104534.3	R_vs_NR
0.00661877	0.0498512	0.234359	0.817381	-9.77603	CD8+ T-cells	S100A13	R_vs_NR
0.0371419	1.07221	0.23435	0.817388	-9.77603	CD8+ T-cells	MTRNR2L8	R_vs_NR
-0.0043433	0.0271051	-0.23428	0.817441	-9.77605	CD8+ T-cells	PGBD4P1	R_vs_NR
0.0139969	0.450351	0.234205	0.817499	-9.77607	CD8+ T-cells	CAPNS1	R_vs_NR
0.00107083	0.00336411	0.2342	0.817503	-9.77607	CD8+ T-cells	RP11-508N22.13	R_vs_NR
-0.0102737	0.233903	-0.23415	0.81754	-9.77608	CD8+ T-cells	TRAV17	R_vs_NR
-0.000947269	0.00255104	-0.234119	0.817564	-9.77609	CD8+ T-cells	AC012594.1	R_vs_NR
-0.00267134	0.024918	-0.234018	0.817642	-9.77611	CD8+ T-cells	CTC-512J14.7	R_vs_NR
0.000838658	0.00275127	0.233913	0.817722	-9.77614	CD8+ T-cells	RP11-690I21.3	R_vs_NR
-0.0117731	0.713413	-0.23389	0.817739	-9.77614	CD8+ T-cells	PAFAH1B1	R_vs_NR
-0.00617256	0.0889489	-0.233833	0.817783	-9.77616	CD8+ T-cells	SLC36A4	R_vs_NR
0.00100506	0.00632121	0.233802	0.817807	-9.77617	CD8+ T-cells	PPP1R14A	R_vs_NR
-0.000452814	0.00132213	-0.233644	0.817927	-9.77621	CD8+ T-cells	ANHX	R_vs_NR
0.00368658	0.0337412	0.233637	0.817933	-9.77621	CD8+ T-cells	RPS15AP5	R_vs_NR
-0.000614098	0.00300314	-0.233562	0.81799	-9.77623	CD8+ T-cells	WDR82P1	R_vs_NR
-0.0038241	0.0364227	-0.233539	0.818008	-9.77623	CD8+ T-cells	ZNF850	R_vs_NR
0.000287761	0.000888693	0.23353	0.818014	-9.77623	CD8+ T-cells	RPL6P8	R_vs_NR
-0.00194975	0.00571883	-0.233516	0.818025	-9.77624	CD8+ T-cells	IRS4	R_vs_NR
0.0152271	0.507416	0.23343	0.818091	-9.77626	CD8+ T-cells	MRPS31	R_vs_NR
-0.00144985	0.00715777	-0.233361	0.818143	-9.77627	CD8+ T-cells	RP5-1092A11.5	R_vs_NR
-0.0262232	0.832472	-0.233332	0.818166	-9.77628	CD8+ T-cells	DNTTIP2	R_vs_NR
-0.0251156	0.847816	-0.233282	0.818204	-9.77629	CD8+ T-cells	KLRC4	R_vs_NR
-0.00971328	0.12701	-0.233261	0.81822	-9.7763	CD8+ T-cells	BTF3P10	R_vs_NR
-0.00119254	0.00715736	-0.23323	0.818243	-9.77631	CD8+ T-cells	AC007383.6	R_vs_NR
-0.00133565	0.00519395	-0.2332	0.818266	-9.77631	CD8+ T-cells	RP11-1415C14.2	R_vs_NR
-0.00133565	0.00519395	-0.2332	0.818266	-9.77631	CD8+ T-cells	RP11-1415C14.1	R_vs_NR
-0.0167957	0.430401	-0.233175	0.818286	-9.77632	CD8+ T-cells	RHNO1	R_vs_NR
0.007823	0.356701	0.233112	0.818334	-9.77634	CD8+ T-cells	E4F1	R_vs_NR
-0.00397019	0.0286718	-0.233003	0.818417	-9.77636	CD8+ T-cells	RP11-330A16.1	R_vs_NR
0.0104973	0.646873	0.23299	0.818428	-9.77637	CD8+ T-cells	PHKG2	R_vs_NR
-0.00310116	0.0264293	-0.232957	0.818453	-9.77637	CD8+ T-cells	CTD-3065B20.3	R_vs_NR
0.00351277	0.0125747	0.232946	0.818461	-9.77638	CD8+ T-cells	RNU6-105P	R_vs_NR
-0.00826834	0.111289	-0.232919	0.818482	-9.77638	CD8+ T-cells	RP11-202G11.1	R_vs_NR
0.00193377	0.0141207	0.2329	0.818496	-9.77639	CD8+ T-cells	DLGAP3	R_vs_NR
0.00684314	0.118011	0.232887	0.818506	-9.77639	CD8+ T-cells	ZNF432	R_vs_NR
-0.0076776	0.160791	-0.232849	0.818535	-9.7764	CD8+ T-cells	ZNF273	R_vs_NR
0.0023781	0.0157787	0.232831	0.818549	-9.7764	CD8+ T-cells	RP11-680L20.1	R_vs_NR
0.0154735	0.298441	0.232637	0.818697	-9.77645	CD8+ T-cells	RPS15AP12	R_vs_NR
-0.00390572	0.0587941	-0.232519	0.818788	-9.77648	CD8+ T-cells	MIR3654	R_vs_NR
-0.000668499	0.00236488	-0.23245	0.81884	-9.7765	CD8+ T-cells	MTND4P1	R_vs_NR
-0.00507653	0.0553	-0.232437	0.81885	-9.7765	CD8+ T-cells	DAZAP2P1	R_vs_NR
0.0029848	0.0265943	0.232426	0.818859	-9.7765	CD8+ T-cells	PVRL2	R_vs_NR
-0.00194616	0.00584632	-0.232304	0.818952	-9.77653	CD8+ T-cells	CTC-487M23.7	R_vs_NR
-0.00475273	0.0302102	-0.232296	0.818958	-9.77654	CD8+ T-cells	RP11-39K24.13	R_vs_NR
0.0011419	0.00324837	0.232286	0.818965	-9.77654	CD8+ T-cells	RP11-20E24.1	R_vs_NR
0.00219957	0.0120143	0.232182	0.819045	-9.77656	CD8+ T-cells	PLSCR2	R_vs_NR
-0.00711341	0.14191	-0.232179	0.819048	-9.77656	CD8+ T-cells	ZNF615	R_vs_NR
0.0140084	0.653607	0.232106	0.819103	-9.77658	CD8+ T-cells	CRBN	R_vs_NR
-0.000950805	0.0077257	-0.232092	0.819114	-9.77659	CD8+ T-cells	CTD-2008P7.9	R_vs_NR
0.000448644	0.00140458	0.232069	0.819132	-9.77659	CD8+ T-cells	ZDHHC19	R_vs_NR
0.00206845	0.00702038	0.232045	0.81915	-9.7766	CD8+ T-cells	OR7M1P	R_vs_NR
-0.0121121	0.174324	-0.232024	0.819166	-9.7766	CD8+ T-cells	SRM	R_vs_NR
0.00414181	0.0542749	0.231919	0.819246	-9.77663	CD8+ T-cells	SMIM13	R_vs_NR
-0.000816025	0.00354064	-0.231897	0.819263	-9.77663	CD8+ T-cells	RP1-127B20.4	R_vs_NR
0.00489389	0.0788769	0.231854	0.819296	-9.77664	CD8+ T-cells	RP11-498C9.15	R_vs_NR
0.000651498	0.0018183	0.23184	0.819307	-9.77665	CD8+ T-cells	GYG2	R_vs_NR
0.00279481	0.0121837	0.231784	0.819349	-9.77666	CD8+ T-cells	AC066692.3	R_vs_NR
-0.00606619	0.0631809	-0.231592	0.819496	-9.77671	CD8+ T-cells	CTD-3110H11.1	R_vs_NR
-0.00345135	0.0240054	-0.231578	0.819507	-9.77671	CD8+ T-cells	HNRNPCP7	R_vs_NR
-0.00630359	0.0850966	-0.231559	0.819522	-9.77672	CD8+ T-cells	RP11-817O13.8	R_vs_NR
0.0065659	0.164728	0.231555	0.819524	-9.77672	CD8+ T-cells	ZNF252P	R_vs_NR
0.000872855	0.00443947	0.231526	0.819547	-9.77672	CD8+ T-cells	PTPN20CP	R_vs_NR
-0.00714405	0.203485	-0.231478	0.819584	-9.77674	CD8+ T-cells	YBEY	R_vs_NR
0.00672571	0.105075	0.231468	0.819591	-9.77674	CD8+ T-cells	SNORA7A	R_vs_NR
0.00813496	0.195632	0.23145	0.819605	-9.77674	CD8+ T-cells	ZNF746	R_vs_NR
-0.00618482	0.0663524	-0.231433	0.819618	-9.77675	CD8+ T-cells	CACFD1	R_vs_NR
-0.0118412	0.829514	-0.231359	0.819674	-9.77676	CD8+ T-cells	MINOS1	R_vs_NR
-0.0103075	0.489555	-0.231356	0.819677	-9.77677	CD8+ T-cells	PTGES3P1	R_vs_NR
0.00256279	0.013055	0.231333	0.819694	-9.77677	CD8+ T-cells	PPAP2C	R_vs_NR
0.0148412	0.695487	0.231332	0.819695	-9.77677	CD8+ T-cells	CREBBP	R_vs_NR
-0.000989407	0.00476622	-0.231224	0.819778	-9.7768	CD8+ T-cells	RP11-867G23.1	R_vs_NR
0.0164637	0.509694	0.231167	0.819821	-9.77681	CD8+ T-cells	MAF	R_vs_NR
-0.00569172	0.0636557	-0.231129	0.81985	-9.77682	CD8+ T-cells	RP11-300J18.3	R_vs_NR
0.00552341	0.0588181	0.231127	0.819852	-9.77682	CD8+ T-cells	PLAT	R_vs_NR
0.00108131	0.00392997	0.231026	0.819929	-9.77685	CD8+ T-cells	RP11-50D9.3	R_vs_NR
0.0120872	0.504155	0.230974	0.819969	-9.77686	CD8+ T-cells	CATSPER2P1	R_vs_NR
0.0138086	0.924152	0.230943	0.819993	-9.77687	CD8+ T-cells	PREX1	R_vs_NR
-0.000291929	0.000883588	-0.230908	0.82002	-9.77687	CD8+ T-cells	C3orf27	R_vs_NR
0.000884684	0.00483722	0.230877	0.820044	-9.77688	CD8+ T-cells	MUC2	R_vs_NR
-0.00344295	0.0311556	-0.23085	0.820064	-9.77689	CD8+ T-cells	RP11-178C3.2	R_vs_NR
-0.00338344	0.0287551	-0.230821	0.820086	-9.7769	CD8+ T-cells	CTD-2192J16.21	R_vs_NR
-0.0136404	0.618721	-0.230779	0.820118	-9.77691	CD8+ T-cells	RP11-345J4.8	R_vs_NR
0.00434261	0.0299291	0.230712	0.82017	-9.77692	CD8+ T-cells	CMKLR1	R_vs_NR
-0.00120057	0.00841785	-0.230673	0.820199	-9.77693	CD8+ T-cells	TOR4A	R_vs_NR
-0.00100535	0.00388979	-0.230592	0.820261	-9.77695	CD8+ T-cells	RP11-55K22.2	R_vs_NR
-0.00761937	0.109349	-0.230507	0.820326	-9.77697	CD8+ T-cells	RP1-30M3.5	R_vs_NR
-0.00756304	0.105658	-0.23047	0.820354	-9.77698	CD8+ T-cells	VWA5A	R_vs_NR
-0.000642908	0.00233944	-0.230457	0.820365	-9.77698	CD8+ T-cells	PIWIL3	R_vs_NR
-0.00128797	0.00583273	-0.230454	0.820367	-9.77698	CD8+ T-cells	LHB	R_vs_NR
0.00182467	0.0102388	0.230446	0.820373	-9.77699	CD8+ T-cells	RP11-160C18.4	R_vs_NR
0.000921578	0.00311192	0.230445	0.820374	-9.77699	CD8+ T-cells	CUEDC1	R_vs_NR
0.0115627	0.712947	0.230429	0.820386	-9.77699	CD8+ T-cells	POLR2B	R_vs_NR
0.00197831	0.0203883	0.23026	0.820515	-9.77703	CD8+ T-cells	MIR133A1	R_vs_NR
-0.000468027	0.00138784	-0.23026	0.820515	-9.77703	CD8+ T-cells	RMDN2-AS1	R_vs_NR
-0.00128154	0.0075086	-0.230197	0.820563	-9.77705	CD8+ T-cells	TRPM3	R_vs_NR
0.0245386	0.915623	0.230127	0.820617	-9.77706	CD8+ T-cells	C19orf66	R_vs_NR
-0.0102718	0.206132	-0.229977	0.820732	-9.7771	CD8+ T-cells	GPD1L	R_vs_NR
0.00602785	0.0975727	0.229966	0.82074	-9.7771	CD8+ T-cells	ARHGAP31	R_vs_NR
-0.0118474	0.674708	-0.229923	0.820773	-9.77711	CD8+ T-cells	C10orf118	R_vs_NR
0.013342	0.37397	0.229915	0.820779	-9.77712	CD8+ T-cells	MKRN2	R_vs_NR
0.00082948	0.00279255	0.229873	0.820811	-9.77713	CD8+ T-cells	DUSP8P3	R_vs_NR
0.00155204	0.00640145	0.229865	0.820817	-9.77713	CD8+ T-cells	SNORA56	R_vs_NR
0.00204098	0.0102734	0.229822	0.82085	-9.77714	CD8+ T-cells	CTD-2231E14.5	R_vs_NR
0.00631349	0.0696744	0.229677	0.820961	-9.77717	CD8+ T-cells	RP11-112N19.2	R_vs_NR
0.0063293	0.0715579	0.229625	0.821001	-9.77719	CD8+ T-cells	AP000783.1	R_vs_NR
0.00651185	0.0414275	0.229598	0.821022	-9.77719	CD8+ T-cells	FAM26F	R_vs_NR
-0.0295939	1.25278	-0.229565	0.821047	-9.7772	CD8+ T-cells	TUBA1A	R_vs_NR
-0.0139544	0.611784	-0.229553	0.821056	-9.7772	CD8+ T-cells	SLFN13	R_vs_NR
-0.000849351	0.00308594	-0.229518	0.821083	-9.77721	CD8+ T-cells	RP11-40H19.1	R_vs_NR
0.0126693	0.616009	0.229477	0.821114	-9.77722	CD8+ T-cells	ARAF	R_vs_NR
-0.0056799	0.0582454	-0.229428	0.821151	-9.77723	CD8+ T-cells	CEP164P1	R_vs_NR
-0.0105176	0.457342	-0.229385	0.821185	-9.77724	CD8+ T-cells	ASMTL	R_vs_NR
-0.000833709	0.003388	-0.229317	0.821237	-9.77726	CD8+ T-cells	AL133244.1	R_vs_NR
0.00584856	0.103256	0.229309	0.821243	-9.77726	CD8+ T-cells	KLF16	R_vs_NR
0.0105863	0.139005	0.229281	0.821265	-9.77727	CD8+ T-cells	ZNF677	R_vs_NR
-0.00212939	0.00968421	-0.229241	0.821295	-9.77728	CD8+ T-cells	MIR215	R_vs_NR
0.000318833	0.000969416	0.229228	0.821305	-9.77728	CD8+ T-cells	RP11-453D16.2	R_vs_NR
-0.00331421	0.0160244	-0.229206	0.821322	-9.77729	CD8+ T-cells	RP11-428G5.5	R_vs_NR
-0.00561674	0.1163	-0.22902	0.821464	-9.77733	CD8+ T-cells	HEATR3	R_vs_NR
0.0103093	0.268628	0.228999	0.82148	-9.77734	CD8+ T-cells	TADA1	R_vs_NR
0.0108651	0.432745	0.228952	0.821516	-9.77735	CD8+ T-cells	CNEP1R1	R_vs_NR
0.0082233	0.200999	0.228892	0.821562	-9.77736	CD8+ T-cells	MCM3AP-AS1	R_vs_NR
0.000791036	0.00239177	0.228885	0.821567	-9.77736	CD8+ T-cells	CTD-2231E14.4	R_vs_NR
-0.00149995	0.00891536	-0.228884	0.821568	-9.77736	CD8+ T-cells	RP11-213G2.1	R_vs_NR
0.000910528	0.0047593	0.22886	0.821586	-9.77737	CD8+ T-cells	AC079779.4	R_vs_NR
0.00109118	0.00718631	0.228854	0.821591	-9.77737	CD8+ T-cells	PARVA	R_vs_NR
0.0182862	0.672804	0.22881	0.821625	-9.77738	CD8+ T-cells	FKBP11	R_vs_NR
0.0170795	0.641377	0.228776	0.821651	-9.77739	CD8+ T-cells	B3GAT3	R_vs_NR
0.00566389	0.0913585	0.228766	0.821659	-9.77739	CD8+ T-cells	RPL21P131	R_vs_NR
-0.00808473	0.462859	-0.228727	0.821688	-9.7774	CD8+ T-cells	PTOV1	R_vs_NR
-0.00363002	0.0408016	-0.228642	0.821753	-9.77742	CD8+ T-cells	RPL27AP5	R_vs_NR
-0.00368817	0.0512531	-0.228608	0.821779	-9.77743	CD8+ T-cells	RP11-460I13.6	R_vs_NR
-0.0229635	0.653542	-0.228578	0.821802	-9.77744	CD8+ T-cells	HIST1H4C	R_vs_NR
0.0136733	0.789433	0.228525	0.821843	-9.77745	CD8+ T-cells	MRPS21	R_vs_NR
-0.018151	0.267289	-0.228519	0.821848	-9.77745	CD8+ T-cells	C1orf21	R_vs_NR
0.00207986	0.0165888	0.228468	0.821887	-9.77746	CD8+ T-cells	MYPOP	R_vs_NR
0.00344517	0.0121533	0.228456	0.821895	-9.77747	CD8+ T-cells	RNU4ATAC12P	R_vs_NR
-0.00776583	0.751127	-0.22837	0.821962	-9.77749	CD8+ T-cells	MKL1	R_vs_NR
-0.00201765	0.0170032	-0.22836	0.821969	-9.77749	CD8+ T-cells	UPK3BP1	R_vs_NR
0.000601266	0.00206423	0.228318	0.822001	-9.7775	CD8+ T-cells	RP11-506O24.2	R_vs_NR
-0.000874665	0.00324855	-0.228293	0.82202	-9.77751	CD8+ T-cells	AB015752.3	R_vs_NR
-0.00151328	0.0051309	-0.228267	0.82204	-9.77751	CD8+ T-cells	AC016582.2	R_vs_NR
-0.00761823	0.122897	-0.228254	0.82205	-9.77752	CD8+ T-cells	RALGPS1	R_vs_NR
0.000847526	0.00289163	0.22817	0.822115	-9.77754	CD8+ T-cells	RP11-431K24.4	R_vs_NR
0.00131317	0.00505236	0.228056	0.822202	-9.77756	CD8+ T-cells	AC020594.5	R_vs_NR
-0.00155554	0.0121463	-0.228003	0.822242	-9.77758	CD8+ T-cells	RP11-817O13.1	R_vs_NR
0.00235583	0.00990357	0.227928	0.8223	-9.77759	CD8+ T-cells	RP11-512H23.2	R_vs_NR
0.00270421	0.00944069	0.227896	0.822324	-9.7776	CD8+ T-cells	RNU6-312P	R_vs_NR
-0.00250795	0.0218864	-0.22788	0.822336	-9.77761	CD8+ T-cells	RP4-686C3.7	R_vs_NR
0.00196242	0.0112741	0.227864	0.822349	-9.77761	CD8+ T-cells	RN7SL36P	R_vs_NR
0.0101925	0.21676	0.227711	0.822466	-9.77765	CD8+ T-cells	QTRTD1	R_vs_NR
0.00175574	0.0132277	0.227639	0.822521	-9.77766	CD8+ T-cells	DCBLD2	R_vs_NR
0.0075126	0.093688	0.22759	0.822559	-9.77768	CD8+ T-cells	RP1-40G4P.1	R_vs_NR
0.00102958	0.00465806	0.22758	0.822566	-9.77768	CD8+ T-cells	SCHIP1	R_vs_NR
0.0235048	0.490579	0.227543	0.822595	-9.77769	CD8+ T-cells	HSP90AB3P	R_vs_NR
0.00113821	0.0090111	0.227481	0.822642	-9.7777	CD8+ T-cells	ECT2L	R_vs_NR
0.00846306	0.189419	0.227286	0.822791	-9.77775	CD8+ T-cells	ZNRF2	R_vs_NR
0.00852704	0.169286	0.227263	0.822809	-9.77775	CD8+ T-cells	CICP27	R_vs_NR
0.00466894	0.0391147	0.227252	0.822818	-9.77776	CD8+ T-cells	AC022498.1	R_vs_NR
0.000572596	0.00178759	0.227067	0.822959	-9.7778	CD8+ T-cells	RP11-14C22.3	R_vs_NR
-0.00393382	0.0250729	-0.22704	0.82298	-9.77781	CD8+ T-cells	SLC2A9	R_vs_NR
0.00279192	0.0136622	0.226902	0.823085	-9.77784	CD8+ T-cells	SLC17A3	R_vs_NR
-0.00181539	0.0122243	-0.226862	0.823116	-9.77785	CD8+ T-cells	HDC	R_vs_NR
0.0126097	1.38016	0.226806	0.823159	-9.77786	CD8+ T-cells	RP11-231C14.4	R_vs_NR
0.000876219	0.00480582	0.226788	0.823173	-9.77787	CD8+ T-cells	CYP3A4	R_vs_NR
0.00547936	0.0513468	0.226739	0.82321	-9.77788	CD8+ T-cells	C5orf34	R_vs_NR
-0.00204303	0.0100119	-0.226704	0.823237	-9.77789	CD8+ T-cells	CTD-2547E10.3	R_vs_NR
-0.00904337	0.339745	-0.226661	0.82327	-9.7779	CD8+ T-cells	TRMT1	R_vs_NR
-0.00948344	0.128877	-0.226633	0.823291	-9.7779	CD8+ T-cells	ZNF614	R_vs_NR
0.0035624	0.0350758	0.226601	0.823316	-9.77791	CD8+ T-cells	APOOL	R_vs_NR
0.00200312	0.00714023	0.226522	0.823376	-9.77793	CD8+ T-cells	RN7SL334P	R_vs_NR
0.00197396	0.0119677	0.226505	0.823389	-9.77793	CD8+ T-cells	ATG12P2	R_vs_NR
-0.00563759	0.10123	-0.22645	0.823431	-9.77795	CD8+ T-cells	KLHDC10	R_vs_NR
0.00555767	0.0526533	0.226413	0.82346	-9.77796	CD8+ T-cells	AC016722.4	R_vs_NR
0.00514504	0.0707391	0.22636	0.823501	-9.77797	CD8+ T-cells	USP13	R_vs_NR
-0.00110001	0.00568815	-0.226352	0.823507	-9.77797	CD8+ T-cells	KB-1183D5.13	R_vs_NR
-0.00988001	1.65323	-0.226254	0.823581	-9.77799	CD8+ T-cells	SRP14	R_vs_NR
-0.000919228	0.00415482	-0.226151	0.823661	-9.77802	CD8+ T-cells	IGKV2-28	R_vs_NR
0.00926966	0.186362	0.226129	0.823677	-9.77802	CD8+ T-cells	RP11-500C11.3	R_vs_NR
0.0100015	0.225033	0.226046	0.823741	-9.77804	CD8+ T-cells	PARD6B	R_vs_NR
0.00265495	0.0137675	0.226045	0.823742	-9.77804	CD8+ T-cells	DIRC3	R_vs_NR
-0.0202789	0.713244	-0.226043	0.823743	-9.77804	CD8+ T-cells	AC006129.2	R_vs_NR
0.00905663	0.0989839	0.225843	0.823896	-9.77809	CD8+ T-cells	LNX2	R_vs_NR
-0.0189926	0.498453	-0.225819	0.823915	-9.7781	CD8+ T-cells	CD244	R_vs_NR
-0.00121538	0.00462001	-0.225805	0.823925	-9.7781	CD8+ T-cells	RP11-496H15.2	R_vs_NR
0.0122784	0.344989	0.225781	0.823943	-9.77811	CD8+ T-cells	FRA10AC1	R_vs_NR
0.00139763	0.00555982	0.225664	0.824034	-9.77813	CD8+ T-cells	RP11-483F11.7	R_vs_NR
0.00981561	0.329588	0.225657	0.824039	-9.77814	CD8+ T-cells	DDAH2	R_vs_NR
0.000375004	0.00103325	0.225618	0.824069	-9.77815	CD8+ T-cells	OR4C10P	R_vs_NR
0.000471935	0.00144765	0.225517	0.824146	-9.77817	CD8+ T-cells	RP11-157E21.1	R_vs_NR
0.0044669	0.0468942	0.225503	0.824157	-9.77817	CD8+ T-cells	RP5-914P20.5	R_vs_NR
-0.00316443	0.0184268	-0.225487	0.824169	-9.77818	CD8+ T-cells	CTB-176F20.3	R_vs_NR
-0.0136031	0.128794	-0.225487	0.824169	-9.77818	CD8+ T-cells	CPA5	R_vs_NR
0.00150642	0.00853862	0.22547	0.824182	-9.77818	CD8+ T-cells	AC002551.1	R_vs_NR
0.00130697	0.00599791	0.225444	0.824202	-9.77819	CD8+ T-cells	RP11-227D13.4	R_vs_NR
0.0234685	0.576453	0.225437	0.824207	-9.77819	CD8+ T-cells	ISCA1	R_vs_NR
-0.00385334	0.0927752	-0.225431	0.824212	-9.77819	CD8+ T-cells	RP4-739H11.4	R_vs_NR
-0.00357129	0.0273906	-0.225226	0.824369	-9.77824	CD8+ T-cells	NGFR	R_vs_NR
-0.00807724	0.0955611	-0.224999	0.824543	-9.77829	CD8+ T-cells	RPL31P63	R_vs_NR
-0.0014396	0.00667482	-0.224919	0.824604	-9.77831	CD8+ T-cells	PDE6G	R_vs_NR
0.00330969	0.0625511	0.224915	0.824607	-9.77831	CD8+ T-cells	PLXNA1	R_vs_NR
-0.014456	0.75018	-0.224729	0.82475	-9.77836	CD8+ T-cells	CASP1	R_vs_NR
0.0107206	0.19354	0.22472	0.824757	-9.77836	CD8+ T-cells	NACAP1	R_vs_NR
-0.00231081	0.0113512	-0.224719	0.824757	-9.77836	CD8+ T-cells	LINC00471	R_vs_NR
0.0189453	0.502134	0.224617	0.824836	-9.77838	CD8+ T-cells	RGPD1	R_vs_NR
-0.00218265	0.00745505	-0.224425	0.824983	-9.77843	CD8+ T-cells	AP000860.2	R_vs_NR
-0.00188761	0.0100646	-0.224328	0.825057	-9.77845	CD8+ T-cells	CCDC116	R_vs_NR
-0.0139729	0.80481	-0.2243	0.825078	-9.77846	CD8+ T-cells	LSM4	R_vs_NR
0.000689167	0.00223266	0.224219	0.82514	-9.77848	CD8+ T-cells	RAB9B	R_vs_NR
0.0084873	0.44014	0.224161	0.825185	-9.77849	CD8+ T-cells	NUP153	R_vs_NR
-0.003037	0.0160206	-0.224114	0.825221	-9.7785	CD8+ T-cells	TSPY26P	R_vs_NR
0.00362504	0.0205251	0.224045	0.825273	-9.77852	CD8+ T-cells	IGKV2D-28	R_vs_NR
-0.00748414	0.144063	-0.224028	0.825287	-9.77852	CD8+ T-cells	STXBP5	R_vs_NR
-0.00348701	0.0220608	-0.224012	0.825299	-9.77853	CD8+ T-cells	AC003665.1	R_vs_NR
0.00468287	0.0789862	0.22398	0.825324	-9.77853	CD8+ T-cells	ZNF436	R_vs_NR
0.0125527	0.898788	0.223973	0.825329	-9.77854	CD8+ T-cells	PTBP3	R_vs_NR
-0.000765382	0.00303458	-0.223938	0.825355	-9.77854	CD8+ T-cells	KBTBD12	R_vs_NR
0.00147641	0.00727337	0.223913	0.825375	-9.77855	CD8+ T-cells	TPBG	R_vs_NR
0.0317029	0.611834	0.223851	0.825423	-9.77856	CD8+ T-cells	RP11-442A13.1	R_vs_NR
0.00290574	0.0282973	0.223807	0.825456	-9.77857	CD8+ T-cells	CTD-2647L4.1	R_vs_NR
-0.0111266	0.249647	-0.223663	0.825567	-9.77861	CD8+ T-cells	STK38L	R_vs_NR
-0.00675942	0.159857	-0.22331	0.825837	-9.77869	CD8+ T-cells	MFGE8	R_vs_NR
-0.00565931	0.0884084	-0.223207	0.825916	-9.77872	CD8+ T-cells	HS3ST3A1	R_vs_NR
0.00273538	0.0205665	0.223173	0.825942	-9.77872	CD8+ T-cells	AC079834.1	R_vs_NR
0.010038	0.334199	0.223115	0.825986	-9.77874	CD8+ T-cells	KIAA0391	R_vs_NR
0.00276344	0.0238028	0.222923	0.826134	-9.77878	CD8+ T-cells	AC111200.7	R_vs_NR
-0.0120041	0.822901	-0.222903	0.826149	-9.77879	CD8+ T-cells	PCIF1	R_vs_NR
0.000841573	0.00330769	0.22286	0.826182	-9.7788	CD8+ T-cells	PDE1C	R_vs_NR
-0.00111861	0.012405	-0.222859	0.826182	-9.7788	CD8+ T-cells	AC104131.1	R_vs_NR
-0.000514052	0.00147467	-0.222818	0.826214	-9.77881	CD8+ T-cells	FBXO47	R_vs_NR
-0.0158083	0.290372	-0.222768	0.826252	-9.77882	CD8+ T-cells	THEM6	R_vs_NR
0.00341453	0.0254137	0.222725	0.826285	-9.77883	CD8+ T-cells	AC022400.2	R_vs_NR
-0.0146418	0.581409	-0.222591	0.826388	-9.77886	CD8+ T-cells	SEC23A	R_vs_NR
-0.00215162	0.0109595	-0.222579	0.826397	-9.77886	CD8+ T-cells	FAM53A	R_vs_NR
-0.00643751	0.172608	-0.222558	0.826413	-9.77887	CD8+ T-cells	C1orf159	R_vs_NR
0.00712726	0.0834499	0.222378	0.826551	-9.77891	CD8+ T-cells	RP11-169D4.2	R_vs_NR
-0.0496371	1.03571	-0.222372	0.826556	-9.77891	CD8+ T-cells	HSPH1	R_vs_NR
0.0015298	0.00635506	0.222353	0.82657	-9.77892	CD8+ T-cells	RP11-196G18.21	R_vs_NR
-0.00188565	0.016905	-0.222324	0.826592	-9.77892	CD8+ T-cells	MT1G	R_vs_NR
0.00710623	0.0693925	0.222133	0.826739	-9.77897	CD8+ T-cells	SLC14A1	R_vs_NR
0.00482301	0.0417128	0.222083	0.826778	-9.77898	CD8+ T-cells	SIGLEC17P	R_vs_NR
-0.000224162	0.000747153	-0.222076	0.826783	-9.77898	CD8+ T-cells	TTTY2	R_vs_NR
-0.000224162	0.000747153	-0.222076	0.826783	-9.77898	CD8+ T-cells	TTTY2B	R_vs_NR
-0.00224889	0.0100427	-0.222074	0.826784	-9.77898	CD8+ T-cells	RP11-359E7.2	R_vs_NR
-0.00858821	0.201024	-0.222036	0.826814	-9.77899	CD8+ T-cells	MAPK3	R_vs_NR
0.00186638	0.0157094	0.222017	0.826828	-9.77899	CD8+ T-cells	AC108868.3	R_vs_NR
-0.00202568	0.0107316	-0.221913	0.826908	-9.77902	CD8+ T-cells	PTP4A1P1	R_vs_NR
-0.0137325	0.677157	-0.221809	0.826987	-9.77904	CD8+ T-cells	VAMP1	R_vs_NR
-0.00107986	0.00407565	-0.221754	0.827029	-9.77906	CD8+ T-cells	LINC00328-2P	R_vs_NR
-0.00746959	0.206165	-0.221684	0.827083	-9.77907	CD8+ T-cells	SLC30A6	R_vs_NR
0.00105012	0.00466866	0.221682	0.827085	-9.77907	CD8+ T-cells	FOXE1	R_vs_NR
-0.00293917	0.0186996	-0.221649	0.82711	-9.77908	CD8+ T-cells	RP1-193H18.2	R_vs_NR
-0.00139188	0.00967772	-0.221568	0.827172	-9.7791	CD8+ T-cells	TBX1	R_vs_NR
-0.000640536	0.00197168	-0.221494	0.827229	-9.77912	CD8+ T-cells	RNU1-18P	R_vs_NR
-0.0273829	1.15133	-0.221449	0.827263	-9.77913	CD8+ T-cells	STOM	R_vs_NR
-0.00994836	0.450177	-0.221448	0.827264	-9.77913	CD8+ T-cells	LSG1	R_vs_NR
-0.0134012	0.518819	-0.221377	0.827319	-9.77914	CD8+ T-cells	ESD	R_vs_NR
-0.00454108	0.100637	-0.221257	0.82741	-9.77917	CD8+ T-cells	HNRNPA1P33	R_vs_NR
-0.00486496	0.0574111	-0.221236	0.827427	-9.77918	CD8+ T-cells	RP11-685N10.1	R_vs_NR
0.0095615	0.116088	0.221016	0.827595	-9.77923	CD8+ T-cells	RP11-452F19.3	R_vs_NR
0.00228234	0.0197897	0.220974	0.827627	-9.77924	CD8+ T-cells	FES	R_vs_NR
-0.000430277	0.00180446	-0.22096	0.827639	-9.77924	CD8+ T-cells	RP11-435B5.2	R_vs_NR
0.000873088	0.0058719	0.220956	0.827642	-9.77924	CD8+ T-cells	TSPY3	R_vs_NR
-0.00111658	0.00526665	-0.220902	0.827682	-9.77925	CD8+ T-cells	RP11-973H7.3	R_vs_NR
-0.0101671	0.380413	-0.220833	0.827736	-9.77927	CD8+ T-cells	PDCD2	R_vs_NR
0.0111184	0.449663	0.220596	0.827917	-9.77933	CD8+ T-cells	TMEM128	R_vs_NR
0.00639142	0.10368	0.220585	0.827926	-9.77933	CD8+ T-cells	KM-PA-2	R_vs_NR
-0.00199129	0.0101119	-0.220484	0.828003	-9.77935	CD8+ T-cells	RP11-379F4.4	R_vs_NR
0.002224	0.00936832	0.220448	0.828031	-9.77936	CD8+ T-cells	GPNMB	R_vs_NR
-0.00117074	0.0073689	-0.220424	0.828049	-9.77937	CD8+ T-cells	RP11-571M6.15	R_vs_NR
0.000294754	0.00103234	0.220423	0.82805	-9.77937	CD8+ T-cells	C1QTNF2	R_vs_NR
0.0141071	1.98248	0.220408	0.828061	-9.77937	CD8+ T-cells	RPL12	R_vs_NR
0.00397982	0.0329342	0.220363	0.828096	-9.77938	CD8+ T-cells	MAP3K10	R_vs_NR
-0.00712684	0.25088	-0.220353	0.828103	-9.77938	CD8+ T-cells	ZNF271	R_vs_NR
-0.0112387	0.248924	-0.220345	0.82811	-9.77938	CD8+ T-cells	HNRNPKP2	R_vs_NR
-0.00874598	0.103466	-0.220298	0.828146	-9.7794	CD8+ T-cells	RP11-478C6.4	R_vs_NR
0.00986762	0.457419	0.220259	0.828176	-9.7794	CD8+ T-cells	UBXN7	R_vs_NR
0.00457342	0.120543	0.220195	0.828225	-9.77942	CD8+ T-cells	ST13P15	R_vs_NR
-0.00935049	0.12515	-0.220106	0.828294	-9.77944	CD8+ T-cells	LIMD1-AS1	R_vs_NR
-0.0040042	0.0308811	-0.219886	0.828462	-9.77949	CD8+ T-cells	RP11-304L19.8	R_vs_NR
-0.0120693	0.500538	-0.219864	0.828479	-9.7795	CD8+ T-cells	ATF7IP2	R_vs_NR
0.00184059	0.00846105	0.219852	0.828488	-9.7795	CD8+ T-cells	RP11-686O6.1	R_vs_NR
-0.0126398	0.757004	-0.219804	0.828525	-9.77951	CD8+ T-cells	NOL7	R_vs_NR
0.0117306	0.498647	0.219798	0.82853	-9.77951	CD8+ T-cells	TMEM138	R_vs_NR
-0.00211872	0.0201437	-0.219782	0.828542	-9.77951	CD8+ T-cells	AC027601.1	R_vs_NR
0.000727658	0.00375822	0.219757	0.828561	-9.77952	CD8+ T-cells	TUBB8P8	R_vs_NR
-0.0107379	0.183107	-0.219693	0.82861	-9.77954	CD8+ T-cells	TMEM62	R_vs_NR
0.00760027	0.101999	0.219674	0.828625	-9.77954	CD8+ T-cells	RP11-262H14.4	R_vs_NR
0.000526498	0.00199899	0.219638	0.828652	-9.77955	CD8+ T-cells	RP11-775H9.2	R_vs_NR
-0.000623738	0.00186785	-0.219616	0.828669	-9.77955	CD8+ T-cells	CRYGN	R_vs_NR
0.00769171	0.286633	0.219603	0.828679	-9.77956	CD8+ T-cells	FAM168B	R_vs_NR
0.00119311	0.00532304	0.219601	0.82868	-9.77956	CD8+ T-cells	RP13-516M14.4	R_vs_NR
0.0317479	1.24655	0.219512	0.828748	-9.77958	CD8+ T-cells	IFRD1	R_vs_NR
-0.000211203	0.000656105	-0.219503	0.828756	-9.77958	CD8+ T-cells	THSD7A	R_vs_NR
0.00496143	0.0449101	0.219489	0.828766	-9.77958	CD8+ T-cells	DSE	R_vs_NR
-0.0090119	0.126673	-0.219425	0.828816	-9.7796	CD8+ T-cells	KIAA0753	R_vs_NR
-0.0138098	0.527818	-0.219362	0.828864	-9.77961	CD8+ T-cells	ZBTB8OS	R_vs_NR
-0.0111116	0.622419	-0.21935	0.828873	-9.77961	CD8+ T-cells	UBAP1	R_vs_NR
0.00127586	0.0048823	0.219231	0.828964	-9.77964	CD8+ T-cells	LINC00523	R_vs_NR
0.00119691	0.00621386	0.219217	0.828975	-9.77965	CD8+ T-cells	CTB-36H16.2	R_vs_NR
0.00150818	0.00857306	0.219214	0.828978	-9.77965	CD8+ T-cells	RP11-638I2.2	R_vs_NR
-0.00172318	0.00654453	-0.219205	0.828984	-9.77965	CD8+ T-cells	RP11-650L12.2	R_vs_NR
0.0035865	0.0285159	0.219168	0.829013	-9.77966	CD8+ T-cells	TGM1	R_vs_NR
-0.01049	0.246195	-0.219165	0.829015	-9.77966	CD8+ T-cells	TSEN34	R_vs_NR
0.00191097	0.0161398	0.219147	0.829029	-9.77966	CD8+ T-cells	TRIM39-RPP21	R_vs_NR
0.00242586	0.0169179	0.219124	0.829046	-9.77967	CD8+ T-cells	AC074183.4	R_vs_NR
-0.00196665	0.0137398	-0.219045	0.829107	-9.77969	CD8+ T-cells	RPL9P2	R_vs_NR
-0.0114869	0.592056	-0.218899	0.829219	-9.77972	CD8+ T-cells	TRADD	R_vs_NR
0.00505649	0.089548	0.218789	0.829304	-9.77974	CD8+ T-cells	GDF11	R_vs_NR
-0.0014487	0.00634535	-0.218783	0.829308	-9.77975	CD8+ T-cells	RN7SL26P	R_vs_NR
-0.00646506	0.0528508	-0.218765	0.829321	-9.77975	CD8+ T-cells	TRO	R_vs_NR
0.00491424	0.0416718	0.218731	0.829348	-9.77976	CD8+ T-cells	C8orf31	R_vs_NR
-0.011967	0.816765	-0.218662	0.829401	-9.77977	CD8+ T-cells	ZNFX1	R_vs_NR
0.00109737	0.00781499	0.218619	0.829434	-9.77978	CD8+ T-cells	RAC1P4	R_vs_NR
-0.000850848	0.00357603	-0.218532	0.829501	-9.7798	CD8+ T-cells	TBX18	R_vs_NR
-0.000773168	0.00666983	-0.21851	0.829518	-9.77981	CD8+ T-cells	EEF1A1P15	R_vs_NR
0.00270727	0.0209886	0.218451	0.829563	-9.77982	CD8+ T-cells	AC006539.2	R_vs_NR
-0.0157402	0.448287	-0.218406	0.829597	-9.77983	CD8+ T-cells	ESYT2	R_vs_NR
-0.0139826	0.42858	-0.218386	0.829612	-9.77984	CD8+ T-cells	RN7SL1	R_vs_NR
0.00108021	0.00665226	0.218376	0.82962	-9.77984	CD8+ T-cells	RP11-159D12.10	R_vs_NR
0.00983163	0.484765	0.218366	0.829628	-9.77984	CD8+ T-cells	PTBP2	R_vs_NR
-0.00304575	0.0225482	-0.218343	0.829646	-9.77985	CD8+ T-cells	RNU1-16P	R_vs_NR
-0.00161862	0.0293102	-0.218246	0.82972	-9.77987	CD8+ T-cells	RP11-259P15.4	R_vs_NR
-0.00115189	0.010141	-0.218234	0.829729	-9.77987	CD8+ T-cells	RNASEH1P1	R_vs_NR
-0.0120261	0.360411	-0.218207	0.82975	-9.77988	CD8+ T-cells	HMGXB4	R_vs_NR
0.00296624	0.0131158	0.218178	0.829772	-9.77988	CD8+ T-cells	RPL9P30	R_vs_NR
0.00581039	0.0314452	0.218166	0.829782	-9.77989	CD8+ T-cells	HPX	R_vs_NR
0.000615487	0.00264239	0.218118	0.829818	-9.7799	CD8+ T-cells	RP11-69I13.1	R_vs_NR
0.00222823	0.0323941	0.218115	0.829821	-9.7799	CD8+ T-cells	SNX19P3	R_vs_NR
0.000401617	0.00148941	0.218107	0.829826	-9.7799	CD8+ T-cells	DPH6-AS1	R_vs_NR
0.00143796	0.00714575	0.218086	0.829842	-9.77991	CD8+ T-cells	AC007036.6	R_vs_NR
-0.000790059	0.00227857	-0.218048	0.829872	-9.77991	CD8+ T-cells	C16orf97	R_vs_NR
-0.00182611	0.00900721	-0.218044	0.829875	-9.77992	CD8+ T-cells	RP11-521B24.3	R_vs_NR
-0.00162363	0.0162647	-0.218025	0.829889	-9.77992	CD8+ T-cells	RP11-648O15.1	R_vs_NR
-0.00310367	0.0130825	-0.218014	0.829898	-9.77992	CD8+ T-cells	MOBP	R_vs_NR
-0.0115483	0.566033	-0.217891	0.829993	-9.77995	CD8+ T-cells	EXOSC3	R_vs_NR
-0.00769189	0.264636	-0.217867	0.830011	-9.77996	CD8+ T-cells	EXOG	R_vs_NR
0.0127558	1.89131	0.217848	0.830025	-9.77996	CD8+ T-cells	NACA	R_vs_NR
0.00714351	0.111851	0.217758	0.830094	-9.77998	CD8+ T-cells	FAM8A1	R_vs_NR
0.00576998	0.0812094	0.217723	0.830121	-9.77999	CD8+ T-cells	AC079742.4	R_vs_NR
-0.00632674	0.0646915	-0.217693	0.830144	-9.78	CD8+ T-cells	RP3-340H11.2	R_vs_NR
-0.0120681	0.270395	-0.217669	0.830163	-9.78	CD8+ T-cells	GCC1	R_vs_NR
-0.00669878	0.192062	-0.217664	0.830166	-9.78	CD8+ T-cells	APPL1	R_vs_NR
-0.000510382	0.00252497	-0.217646	0.83018	-9.78001	CD8+ T-cells	CTD-2643K12.1	R_vs_NR
-0.000991924	0.00351328	-0.217609	0.830209	-9.78002	CD8+ T-cells	RP11-167N4.5	R_vs_NR
0.000241483	0.00103917	0.217566	0.830241	-9.78003	CD8+ T-cells	AC063976.7	R_vs_NR
0.00328032	0.0244359	0.217546	0.830257	-9.78003	CD8+ T-cells	LGR4	R_vs_NR
-0.00150112	0.00642201	-0.217502	0.830291	-9.78004	CD8+ T-cells	KIAA1549L	R_vs_NR
-0.0053849	0.0545752	-0.217498	0.830294	-9.78004	CD8+ T-cells	C9orf131	R_vs_NR
0.000875134	0.00315312	0.217468	0.830317	-9.78005	CD8+ T-cells	RP11-1217F2.3	R_vs_NR
0.00398018	0.0408425	0.217265	0.830473	-9.78009	CD8+ T-cells	ZNF233	R_vs_NR
0.00193154	0.0206853	0.217103	0.830597	-9.78013	CD8+ T-cells	HNRNPA1P47	R_vs_NR
-0.0115871	0.245186	-0.217058	0.830632	-9.78014	CD8+ T-cells	PRKAR1B	R_vs_NR
0.00580698	0.0594161	0.21695	0.830714	-9.78017	CD8+ T-cells	HILPDA	R_vs_NR
0.00149525	0.00761268	0.216885	0.830765	-9.78018	CD8+ T-cells	ZNF415	R_vs_NR
0.00161548	0.00759111	0.216871	0.830775	-9.78018	CD8+ T-cells	KLK3	R_vs_NR
0.000590962	0.00263127	0.216864	0.83078	-9.78019	CD8+ T-cells	CLEC4E	R_vs_NR
0.00349039	0.0378116	0.216819	0.830815	-9.7802	CD8+ T-cells	RP4-705D16.3	R_vs_NR
-0.00124724	0.00472952	-0.216794	0.830834	-9.7802	CD8+ T-cells	RP11-320P7.1	R_vs_NR
0.000916001	0.00325976	0.216759	0.830861	-9.78021	CD8+ T-cells	LOX	R_vs_NR
-0.00821621	0.123204	-0.216682	0.83092	-9.78023	CD8+ T-cells	AC103801.2	R_vs_NR
-0.000715108	0.00422342	-0.21661	0.830976	-9.78024	CD8+ T-cells	AC074019.2	R_vs_NR
-0.040464	1.23807	-0.21661	0.830976	-9.78024	CD8+ T-cells	FAM46C	R_vs_NR
0.0152132	0.236797	0.216573	0.831004	-9.78025	CD8+ T-cells	UBE2S	R_vs_NR
-0.00296221	0.0149043	-0.216554	0.831018	-9.78026	CD8+ T-cells	EGFL7	R_vs_NR
-0.00607189	0.0467408	-0.216434	0.831111	-9.78028	CD8+ T-cells	HCG9P5	R_vs_NR
0.00309648	0.0238618	0.21634	0.831183	-9.78031	CD8+ T-cells	RP11-365O16.1	R_vs_NR
-0.00112392	0.0066568	-0.216322	0.831197	-9.78031	CD8+ T-cells	RP11-461O7.1	R_vs_NR
0.00900869	0.915306	0.216318	0.8312	-9.78031	CD8+ T-cells	SSBP1	R_vs_NR
0.00352754	0.0365234	0.21628	0.831229	-9.78032	CD8+ T-cells	CTD-2501B8.5	R_vs_NR
-0.00161817	0.0142324	-0.216256	0.831247	-9.78032	CD8+ T-cells	RPL7P22	R_vs_NR
-0.00114607	0.00635883	-0.216229	0.831268	-9.78033	CD8+ T-cells	MS4A7	R_vs_NR
-0.0356327	0.804	-0.216202	0.831288	-9.78034	CD8+ T-cells	RGCC	R_vs_NR
-0.0130683	0.575799	-0.216177	0.831307	-9.78034	CD8+ T-cells	MAN2A1	R_vs_NR
-0.0112925	0.285438	-0.216155	0.831324	-9.78035	CD8+ T-cells	B9D2	R_vs_NR
0.00643424	0.0215782	0.216128	0.831345	-9.78035	CD8+ T-cells	SNORD68	R_vs_NR
0.00590394	0.138386	0.216125	0.831348	-9.78035	CD8+ T-cells	CSAD	R_vs_NR
0.00123376	0.00570128	0.216032	0.831419	-9.78038	CD8+ T-cells	WSCD2	R_vs_NR
-0.0265032	0.936386	-0.216027	0.831423	-9.78038	CD8+ T-cells	ETF1	R_vs_NR
0.00374711	0.0296557	0.216023	0.831426	-9.78038	CD8+ T-cells	SETP17	R_vs_NR
0.0101957	0.3591	0.216009	0.831437	-9.78038	CD8+ T-cells	SCAF8	R_vs_NR
0.00045354	0.00135872	0.215972	0.831465	-9.78039	CD8+ T-cells	TMEM215	R_vs_NR
0.00114731	0.0042964	0.2159	0.83152	-9.78041	CD8+ T-cells	AD001527.7	R_vs_NR
-0.00169853	0.00796702	-0.215865	0.831547	-9.78041	CD8+ T-cells	RP11-1079K10.2	R_vs_NR
0.00796993	0.622793	0.215862	0.83155	-9.78041	CD8+ T-cells	LRPPRC	R_vs_NR
0.00619002	0.0701116	0.215696	0.831677	-9.78045	CD8+ T-cells	ZNF225	R_vs_NR
0.0236569	1.76136	0.215645	0.831716	-9.78046	CD8+ T-cells	HSP90AB1	R_vs_NR
0.00144877	0.00980972	0.215615	0.831739	-9.78047	CD8+ T-cells	MYL6P3	R_vs_NR
-0.00567257	0.098182	-0.215604	0.831748	-9.78047	CD8+ T-cells	RNU6-36P	R_vs_NR
0.00284056	0.0388577	0.215511	0.831819	-9.78049	CD8+ T-cells	RP11-734K2.4	R_vs_NR
0.00300852	0.0195749	0.21544	0.831874	-9.78051	CD8+ T-cells	RP13-735L24.1	R_vs_NR
0.0134305	1.54897	0.215349	0.831943	-9.78053	CD8+ T-cells	C17orf76-AS1	R_vs_NR
-0.00389094	0.0255931	-0.215342	0.831949	-9.78053	CD8+ T-cells	ENOX1	R_vs_NR
-0.000732883	0.00215259	-0.215313	0.831971	-9.78054	CD8+ T-cells	AC024619.2	R_vs_NR
0.000795916	0.00298945	0.215305	0.831977	-9.78054	CD8+ T-cells	LINC00345	R_vs_NR
-0.00137823	0.00522899	-0.21528	0.831996	-9.78055	CD8+ T-cells	RP11-155D18.14	R_vs_NR
0.00663058	0.153851	0.215214	0.832047	-9.78056	CD8+ T-cells	POLR3F	R_vs_NR
-0.00236646	0.0119241	-0.215211	0.832049	-9.78056	CD8+ T-cells	RP11-307I2.1	R_vs_NR
-0.00171277	0.00915858	-0.215153	0.832094	-9.78057	CD8+ T-cells	RNU6-422P	R_vs_NR
0.000797459	0.00452141	0.215081	0.832149	-9.78059	CD8+ T-cells	RP11-304M2.3	R_vs_NR
-0.00319062	0.0240506	-0.215033	0.832186	-9.7806	CD8+ T-cells	ANKRD20A14P	R_vs_NR
0.00233117	0.012964	0.214974	0.832231	-9.78062	CD8+ T-cells	LAMA1	R_vs_NR
-0.00139667	0.00815179	-0.214896	0.832291	-9.78063	CD8+ T-cells	TVP23CP1	R_vs_NR
-0.00305399	0.0228679	-0.214858	0.83232	-9.78064	CD8+ T-cells	RP11-629O1.2	R_vs_NR
0.00793927	0.120196	0.214855	0.832322	-9.78064	CD8+ T-cells	ZNF580	R_vs_NR
-0.00416174	0.0341149	-0.214779	0.832381	-9.78066	CD8+ T-cells	AC092811.1	R_vs_NR
0.00226699	0.0291762	0.214691	0.832448	-9.78068	CD8+ T-cells	RP3-428L16.2	R_vs_NR
-0.0040568	0.0714129	-0.214541	0.832564	-9.78071	CD8+ T-cells	RAB1C	R_vs_NR
0.00384527	0.0497605	0.214467	0.83262	-9.78073	CD8+ T-cells	SPIN2A	R_vs_NR
0.001149	0.00704839	0.21445	0.832633	-9.78073	CD8+ T-cells	RP5-1185I7.1	R_vs_NR
0.014531	0.627603	0.214436	0.832644	-9.78074	CD8+ T-cells	WWP2	R_vs_NR
0.00102099	0.00434954	0.214427	0.832652	-9.78074	CD8+ T-cells	RP11-529H2.2	R_vs_NR
0.0103693	0.234201	0.214412	0.832663	-9.78074	CD8+ T-cells	RP11-366M4.1	R_vs_NR
0.0103261	0.461545	0.214409	0.832665	-9.78074	CD8+ T-cells	SEC22C	R_vs_NR
0.000590387	0.00222974	0.214371	0.832694	-9.78075	CD8+ T-cells	C13orf45	R_vs_NR
0.00065266	0.00269917	0.214367	0.832697	-9.78075	CD8+ T-cells	PLAC1L	R_vs_NR
0.000975229	0.00505783	0.214315	0.832737	-9.78076	CD8+ T-cells	RP11-3K24.2	R_vs_NR
0.000938049	0.00535029	0.214308	0.832743	-9.78077	CD8+ T-cells	MAMDC2-AS1	R_vs_NR
0.00655248	0.0796294	0.214301	0.832748	-9.78077	CD8+ T-cells	RP11-63M22.1	R_vs_NR
0.0731992	0.575885	0.21428	0.832764	-9.78077	CD8+ T-cells	XIST	R_vs_NR
0.00107122	0.00360336	0.214233	0.8328	-9.78078	CD8+ T-cells	LINC01023	R_vs_NR
0.000518882	0.00217216	0.214225	0.832806	-9.78078	CD8+ T-cells	AC009967.3	R_vs_NR
-0.00454374	0.0452684	-0.214129	0.83288	-9.78081	CD8+ T-cells	ZSWIM8-AS1	R_vs_NR
-0.00485044	0.0523105	-0.214113	0.832892	-9.78081	CD8+ T-cells	KRTCAP3	R_vs_NR
-0.0124145	0.511991	-0.213997	0.832982	-9.78084	CD8+ T-cells	CCDC84	R_vs_NR
-0.0244435	1.15198	-0.213987	0.832989	-9.78084	CD8+ T-cells	PTP4A1	R_vs_NR
0.00101435	0.00306759	0.213922	0.833039	-9.78085	CD8+ T-cells	RP11-7N14.1	R_vs_NR
0.000628209	0.00386934	0.213914	0.833045	-9.78086	CD8+ T-cells	WTIP	R_vs_NR
-0.00475699	0.0803321	-0.213875	0.833075	-9.78086	CD8+ T-cells	SETD1A	R_vs_NR
0.00102887	0.0039525	0.213871	0.833078	-9.78086	CD8+ T-cells	AL359697.1	R_vs_NR
0.00249973	0.0175184	0.213858	0.833088	-9.78087	CD8+ T-cells	CTA-339C12.1	R_vs_NR
-0.00312964	0.023301	-0.213852	0.833093	-9.78087	CD8+ T-cells	RP11-661O13.1	R_vs_NR
-0.00313052	0.0352438	-0.213801	0.833132	-9.78088	CD8+ T-cells	AP001347.6	R_vs_NR
-0.0101223	0.232508	-0.213777	0.833151	-9.78089	CD8+ T-cells	TP53TG1	R_vs_NR
0.000851044	0.00267981	0.213745	0.833175	-9.78089	CD8+ T-cells	VN1R13P	R_vs_NR
-0.00064381	0.00512759	-0.213743	0.833177	-9.78089	CD8+ T-cells	EEF1A1P27	R_vs_NR
-0.00868352	0.155414	-0.213711	0.833201	-9.7809	CD8+ T-cells	MTBP	R_vs_NR
0.0112045	0.581377	0.213705	0.833206	-9.7809	CD8+ T-cells	ZCCHC7	R_vs_NR
0.00334071	0.0221508	0.2137	0.83321	-9.7809	CD8+ T-cells	RP11-568G11.4	R_vs_NR
0.00751438	0.16669	0.213591	0.833294	-9.78093	CD8+ T-cells	RPL13P5	R_vs_NR
-0.00147921	0.0191087	-0.213582	0.8333	-9.78093	CD8+ T-cells	PGGT1BP1	R_vs_NR
0.0205294	0.711534	0.213503	0.833361	-9.78095	CD8+ T-cells	RNASET2	R_vs_NR
-0.00405112	0.0530191	-0.213456	0.833397	-9.78096	CD8+ T-cells	RP11-266L9.4	R_vs_NR
0.00675971	0.043013	0.213427	0.833419	-9.78096	CD8+ T-cells	RNU4-31P	R_vs_NR
0.0126388	0.878327	0.213423	0.833423	-9.78097	CD8+ T-cells	FBL	R_vs_NR
-0.00454457	0.0564027	-0.213418	0.833427	-9.78097	CD8+ T-cells	ZNF17	R_vs_NR
-0.000882543	0.00281055	-0.213409	0.833433	-9.78097	CD8+ T-cells	RP11-202G11.2	R_vs_NR
0.00189495	0.0107278	0.213384	0.833453	-9.78097	CD8+ T-cells	IGKV1-33	R_vs_NR
-0.00235165	0.0222741	-0.213379	0.833456	-9.78098	CD8+ T-cells	RPL12P11	R_vs_NR
0.00198674	0.0098935	0.21331	0.833509	-9.78099	CD8+ T-cells	SNORA2	R_vs_NR
0.00723031	0.0943587	0.213286	0.833527	-9.781	CD8+ T-cells	THAP8	R_vs_NR
-0.00329759	0.0326813	-0.213274	0.833537	-9.781	CD8+ T-cells	AC010677.5	R_vs_NR
-0.000662283	0.00194261	-0.213125	0.833651	-9.78103	CD8+ T-cells	NLGN4Y-AS1	R_vs_NR
0.0114539	1.03654	0.213107	0.833665	-9.78104	CD8+ T-cells	CAST	R_vs_NR
-0.00416937	0.0481735	-0.213103	0.833668	-9.78104	CD8+ T-cells	RP11-108P20.1	R_vs_NR
0.00106328	0.00442272	0.213076	0.833689	-9.78104	CD8+ T-cells	RP1-149A16.17	R_vs_NR
-0.00592509	0.1399	-0.21291	0.833817	-9.78108	CD8+ T-cells	TBC1D3G	R_vs_NR
0.00305834	0.0386953	0.212903	0.833822	-9.78108	CD8+ T-cells	TLR9	R_vs_NR
-0.00758183	0.10131	-0.212899	0.833825	-9.78108	CD8+ T-cells	ZNF526	R_vs_NR
0.00370029	0.040578	0.212776	0.83392	-9.78111	CD8+ T-cells	AMZ1	R_vs_NR
0.00243229	0.0120196	0.212744	0.833944	-9.78112	CD8+ T-cells	RP11-85G18.6	R_vs_NR
0.00136643	0.00824791	0.212724	0.833959	-9.78112	CD8+ T-cells	RP11-671J11.4	R_vs_NR
-0.013766	0.700277	-0.212658	0.83401	-9.78114	CD8+ T-cells	TBCC	R_vs_NR
-0.00818819	0.803342	-0.212623	0.834037	-9.78115	CD8+ T-cells	SDHB	R_vs_NR
-0.0107068	0.324853	-0.212614	0.834044	-9.78115	CD8+ T-cells	ERV3-1	R_vs_NR
0.00294076	0.024653	0.212561	0.834085	-9.78116	CD8+ T-cells	ARAP3	R_vs_NR
0.00144633	0.00664596	0.212496	0.834134	-9.78117	CD8+ T-cells	CYP11B1	R_vs_NR
-0.00347187	0.0420196	-0.212467	0.834157	-9.78118	CD8+ T-cells	QSOX2	R_vs_NR
-0.00177483	0.0145032	-0.212443	0.834175	-9.78119	CD8+ T-cells	AC097467.2	R_vs_NR
-0.00235232	0.0116461	-0.212425	0.834189	-9.78119	CD8+ T-cells	CTD-2514C3.1	R_vs_NR
-0.010726	0.255841	-0.212423	0.834191	-9.78119	CD8+ T-cells	CNOT6	R_vs_NR
-0.0015133	0.0118828	-0.212396	0.834212	-9.7812	CD8+ T-cells	LA16c-395F10.1	R_vs_NR
0.00374681	0.0251955	0.212372	0.83423	-9.7812	CD8+ T-cells	AC093484.4	R_vs_NR
-0.00440276	0.0595493	-0.212363	0.834236	-9.7812	CD8+ T-cells	TBCAP3	R_vs_NR
0.000921068	0.00315115	0.212325	0.834266	-9.78121	CD8+ T-cells	FXYD6P1	R_vs_NR
0.00216402	0.0127732	0.212302	0.834284	-9.78122	CD8+ T-cells	RP11-576N17.3	R_vs_NR
0.00288767	0.010879	0.212248	0.834325	-9.78123	CD8+ T-cells	RP11-461L13.5	R_vs_NR
0.00232491	0.0263788	0.212247	0.834326	-9.78123	CD8+ T-cells	RP11-129B9.1	R_vs_NR
0.000957457	0.00385578	0.212218	0.834348	-9.78124	CD8+ T-cells	SLCO1B7	R_vs_NR
-0.0111156	0.388029	-0.212116	0.834427	-9.78126	CD8+ T-cells	SLC35F2	R_vs_NR
-0.00231151	0.0171708	-0.212092	0.834445	-9.78126	CD8+ T-cells	AC068279.3	R_vs_NR
0.000848685	0.00288006	0.212051	0.834477	-9.78127	CD8+ T-cells	OR1N2	R_vs_NR
-0.00917347	0.240062	-0.212044	0.834482	-9.78127	CD8+ T-cells	ZNF512	R_vs_NR
-0.00056029	0.00174151	-0.211937	0.834564	-9.7813	CD8+ T-cells	RP11-503C24.6	R_vs_NR
0.00246242	0.0117446	0.21192	0.834577	-9.7813	CD8+ T-cells	RN7SL338P	R_vs_NR
0.00323519	0.0242145	0.211874	0.834612	-9.78131	CD8+ T-cells	IQCK	R_vs_NR
-0.00605851	0.103772	-0.211816	0.834657	-9.78133	CD8+ T-cells	STRN	R_vs_NR
0.00285282	0.0159173	0.21172	0.834731	-9.78135	CD8+ T-cells	RP11-504P24.6	R_vs_NR
-0.0061299	0.0596969	-0.211681	0.83476	-9.78136	CD8+ T-cells	CTD-2207L17.1	R_vs_NR
-0.0012207	0.00429052	-0.211646	0.834787	-9.78136	CD8+ T-cells	ZBTB7C	R_vs_NR
0.0101615	0.55493	0.211626	0.834803	-9.78137	CD8+ T-cells	FAM160B1	R_vs_NR
-0.00147424	0.00874997	-0.2116	0.834823	-9.78137	CD8+ T-cells	FNDC7	R_vs_NR
-0.00337176	0.0358901	-0.211516	0.834887	-9.78139	CD8+ T-cells	BBS12	R_vs_NR
-0.00106741	0.00431985	-0.211465	0.834927	-9.7814	CD8+ T-cells	RP3-522P13.2	R_vs_NR
-0.00833457	0.251841	-0.211434	0.834951	-9.78141	CD8+ T-cells	TCF20	R_vs_NR
-0.001232	0.00568401	-0.211412	0.834968	-9.78142	CD8+ T-cells	RP11-545A16.1	R_vs_NR
0.00997549	0.319889	0.211392	0.834983	-9.78142	CD8+ T-cells	FAM222B	R_vs_NR
-0.0118181	0.517392	-0.211362	0.835005	-9.78143	CD8+ T-cells	NT5C2	R_vs_NR
0.0013016	0.00427129	0.211286	0.835064	-9.78144	CD8+ T-cells	RP11-379K17.5	R_vs_NR
-0.00370461	0.0364775	-0.211255	0.835088	-9.78145	CD8+ T-cells	PPP1R3F	R_vs_NR
-0.00102714	0.00454706	-0.211244	0.835097	-9.78145	CD8+ T-cells	RP11-1C8.5	R_vs_NR
0.00120018	0.00538023	0.211231	0.835106	-9.78146	CD8+ T-cells	LL0XNC01-116E7.1	R_vs_NR
-0.00167778	0.00749994	-0.211229	0.835108	-9.78146	CD8+ T-cells	ARHGEF17	R_vs_NR
-0.00250272	0.0306918	-0.211223	0.835112	-9.78146	CD8+ T-cells	EXT1	R_vs_NR
-0.00239217	0.0227438	-0.211169	0.835155	-9.78147	CD8+ T-cells	RP11-33A14.3	R_vs_NR
-0.00953886	0.252682	-0.211098	0.835209	-9.78149	CD8+ T-cells	FBXL3	R_vs_NR
0.00155947	0.0121151	0.211085	0.835218	-9.78149	CD8+ T-cells	FCER2	R_vs_NR
-0.00143322	0.0047645	-0.211069	0.835231	-9.78149	CD8+ T-cells	RP11-21A7A.3	R_vs_NR
-0.000838795	0.00438685	-0.210985	0.835296	-9.78151	CD8+ T-cells	RP11-760D2.11	R_vs_NR
-0.00157006	0.0127181	-0.210977	0.835302	-9.78151	CD8+ T-cells	ANGPTL7	R_vs_NR
-0.00660499	0.17468	-0.210315	0.83581	-9.78166	CD8+ T-cells	MLLT11	R_vs_NR
0.00276299	0.0322044	0.210311	0.835813	-9.78166	CD8+ T-cells	WFS1	R_vs_NR
0.00439607	0.0840665	0.210282	0.835836	-9.78167	CD8+ T-cells	HNRNPA1P50	R_vs_NR
-0.000776773	0.00259738	-0.210081	0.83599	-9.78171	CD8+ T-cells	AGXT2	R_vs_NR
-0.00219876	0.0114894	-0.20985	0.836168	-9.78176	CD8+ T-cells	TRPM8	R_vs_NR
-0.0166384	0.413673	-0.209844	0.836172	-9.78176	CD8+ T-cells	ZBTB21	R_vs_NR
0.00281948	0.0207592	0.209808	0.8362	-9.78177	CD8+ T-cells	RP11-696N14.1	R_vs_NR
-0.00216183	0.0141139	-0.209743	0.83625	-9.78179	CD8+ T-cells	LINC00880	R_vs_NR
0.00326721	0.026781	0.209713	0.836273	-9.78179	CD8+ T-cells	RP4-687K1.2	R_vs_NR
0.00237799	0.0197564	0.209706	0.836278	-9.78179	CD8+ T-cells	UBE2F-SCLY	R_vs_NR
0.00894226	0.187631	0.209656	0.836317	-9.78181	CD8+ T-cells	LINC00537	R_vs_NR
0.00345539	0.032389	0.209489	0.836445	-9.78184	CD8+ T-cells	MTND1P11	R_vs_NR
0.00300336	0.0112811	0.209481	0.836451	-9.78184	CD8+ T-cells	SNORD116-13	R_vs_NR
0.000936928	0.00544755	0.209473	0.836458	-9.78185	CD8+ T-cells	RP4-740C4.6	R_vs_NR
-0.00389298	0.0249409	-0.209459	0.836469	-9.78185	CD8+ T-cells	SNORD14B	R_vs_NR
0.00953553	0.249886	0.209456	0.836471	-9.78185	CD8+ T-cells	CAD	R_vs_NR
-0.000977209	0.0043594	-0.209434	0.836487	-9.78185	CD8+ T-cells	LIFR	R_vs_NR
-0.00129329	0.00686346	-0.209414	0.836503	-9.78186	CD8+ T-cells	RP4-706G24.1	R_vs_NR
0.00252081	0.0098556	0.209393	0.836519	-9.78186	CD8+ T-cells	PAH	R_vs_NR
0.000537074	0.00211452	0.209387	0.836524	-9.78186	CD8+ T-cells	TGM7	R_vs_NR
-0.0025026	0.022619	-0.20929	0.836598	-9.78189	CD8+ T-cells	SNORA9	R_vs_NR
-0.0432523	1.39613	-0.209211	0.836659	-9.7819	CD8+ T-cells	ZNF331	R_vs_NR
0.00825604	0.77889	0.209185	0.836679	-9.78191	CD8+ T-cells	PHIP	R_vs_NR
-0.00183005	0.00973281	-0.209174	0.836687	-9.78191	CD8+ T-cells	RP11-408A13.3	R_vs_NR
-0.00161828	0.00766606	-0.20907	0.836768	-9.78193	CD8+ T-cells	RP11-69E11.8	R_vs_NR
-0.0009377	0.00516862	-0.209035	0.836795	-9.78194	CD8+ T-cells	CCNJL	R_vs_NR
0.000786907	0.0040527	0.208979	0.836838	-9.78195	CD8+ T-cells	AC003102.3	R_vs_NR
-0.00336403	0.043624	-0.208935	0.836871	-9.78196	CD8+ T-cells	LINC00526	R_vs_NR
0.000651178	0.00226459	0.208872	0.83692	-9.78198	CD8+ T-cells	HMGB3P3	R_vs_NR
0.00225261	0.013866	0.208821	0.836959	-9.78199	CD8+ T-cells	AC008592.3	R_vs_NR
-0.015301	0.29345	-0.208818	0.836961	-9.78199	CD8+ T-cells	HIST1H2BD	R_vs_NR
-0.0011697	0.00501682	-0.208754	0.83701	-9.782	CD8+ T-cells	RNA5SP159	R_vs_NR
0.000631382	0.00211128	0.208712	0.837043	-9.78201	CD8+ T-cells	WIF1	R_vs_NR
0.00537035	0.0446241	0.208675	0.837071	-9.78202	CD8+ T-cells	XXbac-BPG254F23.6	R_vs_NR
-0.000311958	0.00110016	-0.208641	0.837097	-9.78203	CD8+ T-cells	CUBNP3	R_vs_NR
0.00978047	0.666869	0.208601	0.837128	-9.78204	CD8+ T-cells	MAD1L1	R_vs_NR
-0.00115264	0.00737185	-0.2086	0.837129	-9.78204	CD8+ T-cells	CAPN8	R_vs_NR
0.000248761	0.000906731	0.20859	0.837136	-9.78204	CD8+ T-cells	PRDM14	R_vs_NR
0.00351906	0.0407321	0.208555	0.837163	-9.78205	CD8+ T-cells	AC007690.1	R_vs_NR
0.000438488	0.00176152	0.208463	0.837234	-9.78207	CD8+ T-cells	FUT9	R_vs_NR
-0.00782896	0.179145	-0.208449	0.837245	-9.78207	CD8+ T-cells	CDIPT	R_vs_NR
-0.00161712	0.0248391	-0.208403	0.83728	-9.78208	CD8+ T-cells	CTD-2144E22.10	R_vs_NR
-0.0026512	0.0228805	-0.20837	0.837305	-9.78209	CD8+ T-cells	RP11-345P4.9	R_vs_NR
0.00592491	0.0637157	0.208289	0.837368	-9.78211	CD8+ T-cells	RNA5SP78	R_vs_NR
-0.0115755	0.261501	-0.208239	0.837406	-9.78212	CD8+ T-cells	EIF5A2	R_vs_NR
0.00180703	0.010458	0.208147	0.837477	-9.78214	CD8+ T-cells	SSTR3	R_vs_NR
-0.00153703	0.00853841	-0.208008	0.837584	-9.78217	CD8+ T-cells	MIR205HG	R_vs_NR
-0.00205521	0.016775	-0.208003	0.837588	-9.78217	CD8+ T-cells	LBX2	R_vs_NR
-0.00244904	0.00885052	-0.207996	0.837593	-9.78217	CD8+ T-cells	RP4-553F4.6	R_vs_NR
0.00209034	0.0117867	0.207974	0.83761	-9.78218	CD8+ T-cells	RP11-927P21.12	R_vs_NR
0.0109249	0.222555	0.207948	0.837631	-9.78218	CD8+ T-cells	MIR3652	R_vs_NR
0.00141732	0.00677591	0.207925	0.837648	-9.78219	CD8+ T-cells	RP11-39E3.3	R_vs_NR
-0.00310172	0.0377366	-0.20792	0.837651	-9.78219	CD8+ T-cells	SNORD64	R_vs_NR
-0.0013731	0.00575179	-0.207893	0.837673	-9.78219	CD8+ T-cells	RP11-307L14.1	R_vs_NR
0.00344966	0.0188477	0.20788	0.837683	-9.7822	CD8+ T-cells	RP11-486M23.2	R_vs_NR
-0.00123053	0.00452163	-0.207829	0.837722	-9.78221	CD8+ T-cells	RP11-545M17.1	R_vs_NR
-0.0112944	0.730441	-0.207821	0.837728	-9.78221	CD8+ T-cells	CRTC2	R_vs_NR
0.000495877	0.00171697	0.207817	0.837731	-9.78221	CD8+ T-cells	RP11-430H10.2	R_vs_NR
-0.00118401	0.0053809	-0.207612	0.837888	-9.78225	CD8+ T-cells	AP000487.4	R_vs_NR
-0.0014978	0.00528781	-0.207611	0.837889	-9.78225	CD8+ T-cells	IGLVI-63	R_vs_NR
5.70867e-05	0.000199648	0.207562	0.837927	-9.78227	CD8+ T-cells	RP11-430C1.1	R_vs_NR
0.000795332	0.00358245	0.207546	0.83794	-9.78227	CD8+ T-cells	RP5-1007G16.1	R_vs_NR
-0.00180238	0.00680692	-0.207508	0.837969	-9.78228	CD8+ T-cells	RNU6-61P	R_vs_NR
-0.000741594	0.00376456	-0.207477	0.837992	-9.78228	CD8+ T-cells	TNFSF15	R_vs_NR
-0.00765525	0.223386	-0.207453	0.838011	-9.78229	CD8+ T-cells	NUDT9	R_vs_NR
0.00370873	0.04879	0.207415	0.83804	-9.7823	CD8+ T-cells	SLC16A5	R_vs_NR
-0.00199395	0.0220581	-0.207376	0.83807	-9.78231	CD8+ T-cells	RP11-373E16.1	R_vs_NR
-0.000335551	0.00161915	-0.207332	0.838104	-9.78232	CD8+ T-cells	LA16c-380H5.5	R_vs_NR
0.00282364	0.028907	0.207299	0.83813	-9.78232	CD8+ T-cells	RP11-644F5.11	R_vs_NR
-0.000893718	0.00459333	-0.207117	0.83827	-9.78236	CD8+ T-cells	RGS17	R_vs_NR
-0.000622457	0.0026163	-0.2071	0.838282	-9.78237	CD8+ T-cells	RP11-118M9.3	R_vs_NR
0.00778828	0.114235	0.207028	0.838338	-9.78238	CD8+ T-cells	ZNF117	R_vs_NR
-0.00893342	1.62988	-0.206987	0.838369	-9.78239	CD8+ T-cells	UBE2D3	R_vs_NR
-0.000977062	0.00363287	-0.206954	0.838395	-9.7824	CD8+ T-cells	SCIN	R_vs_NR
-0.000389139	0.00203416	-0.206949	0.838398	-9.7824	CD8+ T-cells	RP11-946L20.1	R_vs_NR
0.0086719	0.170223	0.206932	0.838411	-9.7824	CD8+ T-cells	HIP1	R_vs_NR
0.0010837	0.00436764	0.20688	0.838452	-9.78241	CD8+ T-cells	RPS12P31	R_vs_NR
-0.00166718	0.0131396	-0.206825	0.838494	-9.78243	CD8+ T-cells	PCGF2	R_vs_NR
0.0034647	0.0596194	0.206739	0.83856	-9.78244	CD8+ T-cells	HNRNPA3P10	R_vs_NR
0.000596898	0.00257452	0.206684	0.838602	-9.78246	CD8+ T-cells	MRC1L1	R_vs_NR
0.00117892	0.00777667	0.206671	0.838612	-9.78246	CD8+ T-cells	IGLVIVOR22-2	R_vs_NR
0.00204567	0.0102741	0.20667	0.838614	-9.78246	CD8+ T-cells	AC005594.3	R_vs_NR
0.0134491	0.292358	0.206612	0.838658	-9.78247	CD8+ T-cells	NOD2	R_vs_NR
0.00475321	0.0542915	0.206594	0.838671	-9.78248	CD8+ T-cells	PIK3R6	R_vs_NR
-0.00504678	0.199471	-0.20656	0.838698	-9.78248	CD8+ T-cells	MINOS1-NBL1	R_vs_NR
0.00123613	0.00932947	0.206522	0.838727	-9.78249	CD8+ T-cells	RP11-365O10.1	R_vs_NR
0.00929455	0.932683	0.20652	0.838729	-9.78249	CD8+ T-cells	USP33	R_vs_NR
-0.0159321	0.583682	-0.20632	0.838882	-9.78254	CD8+ T-cells	DTX2	R_vs_NR
0.00855789	0.1043	0.206311	0.83889	-9.78254	CD8+ T-cells	RNU6-118P	R_vs_NR
0.00160281	0.00888517	0.206294	0.838902	-9.78254	CD8+ T-cells	RP11-888D10.3	R_vs_NR
0.00520583	0.0377595	0.206292	0.838904	-9.78254	CD8+ T-cells	SNORA16	R_vs_NR
0.0138701	0.681514	0.206286	0.838909	-9.78254	CD8+ T-cells	THYN1	R_vs_NR
0.00146152	0.00645984	0.206258	0.83893	-9.78255	CD8+ T-cells	WNT8B	R_vs_NR
-0.00775763	0.16951	-0.206236	0.838947	-9.78255	CD8+ T-cells	AC098614.2	R_vs_NR
-0.00664426	0.155288	-0.206184	0.838987	-9.78257	CD8+ T-cells	PURB	R_vs_NR
0.000690655	0.00234665	0.206171	0.838997	-9.78257	CD8+ T-cells	MTND6P15	R_vs_NR
-0.00606023	0.0709961	-0.20615	0.839013	-9.78257	CD8+ T-cells	ATP5LP2	R_vs_NR
0.000101843	0.000427977	0.205932	0.839181	-9.78262	CD8+ T-cells	OPCML	R_vs_NR
0.000751681	0.00348984	0.205892	0.839212	-9.78263	CD8+ T-cells	PLA2G2C	R_vs_NR
-0.000890564	0.00498439	-0.205873	0.839226	-9.78263	CD8+ T-cells	SIGLEC1	R_vs_NR
0.0206183	0.76494	0.205868	0.83923	-9.78263	CD8+ T-cells	SNHG15	R_vs_NR
0.00275198	0.0149606	0.205865	0.839232	-9.78263	CD8+ T-cells	IRF6	R_vs_NR
0.010479	0.545855	0.20576	0.839313	-9.78266	CD8+ T-cells	PIGS	R_vs_NR
0.00394712	0.0299099	0.205722	0.839342	-9.78267	CD8+ T-cells	RP5-855D21.1	R_vs_NR
-0.00128917	0.00398971	-0.205707	0.839354	-9.78267	CD8+ T-cells	RP1-86D1.4	R_vs_NR
0.0120584	0.250089	0.205692	0.839365	-9.78267	CD8+ T-cells	ERGIC1	R_vs_NR
-0.00188751	0.0129315	-0.205645	0.839401	-9.78268	CD8+ T-cells	RP3-510H16.3	R_vs_NR
-0.00989304	0.125019	-0.205639	0.839407	-9.78268	CD8+ T-cells	RPL12P1	R_vs_NR
0.00739543	0.218807	0.205589	0.839445	-9.78269	CD8+ T-cells	DNAJC21	R_vs_NR
0.00265474	0.0266981	0.205575	0.839455	-9.7827	CD8+ T-cells	NUFIP1P	R_vs_NR
-0.00611646	0.0329748	-0.205528	0.839491	-9.78271	CD8+ T-cells	CREB3L3	R_vs_NR
-0.0157211	1.51444	-0.205499	0.839514	-9.78271	CD8+ T-cells	FLNA	R_vs_NR
0.00402671	0.0237088	0.205492	0.839519	-9.78272	CD8+ T-cells	GOLGA8G	R_vs_NR
-0.0178215	0.811091	-0.205484	0.839525	-9.78272	CD8+ T-cells	TERF2IP	R_vs_NR
0.00366645	0.0295186	0.20543	0.839567	-9.78273	CD8+ T-cells	IL1B	R_vs_NR
0.00196792	0.0342271	0.205424	0.839572	-9.78273	CD8+ T-cells	VEZF1P1	R_vs_NR
-0.00185472	0.00836617	-0.205411	0.839582	-9.78273	CD8+ T-cells	KCTD12	R_vs_NR
0.00313701	0.0281969	0.20541	0.839583	-9.78273	CD8+ T-cells	RILPL1	R_vs_NR
-0.0208298	0.219677	-0.205397	0.839593	-9.78274	CD8+ T-cells	CD101	R_vs_NR
-0.0110204	0.529943	-0.205371	0.839613	-9.78274	CD8+ T-cells	GCDH	R_vs_NR
-0.0053538	0.0453465	-0.205312	0.839658	-9.78275	CD8+ T-cells	RP11-700F16.2	R_vs_NR
-0.00408105	0.0400671	-0.205245	0.83971	-9.78277	CD8+ T-cells	RP11-353N4.8	R_vs_NR
0.00864209	0.76649	0.205234	0.839718	-9.78277	CD8+ T-cells	EIF4EBP2	R_vs_NR
0.000867946	0.00384142	0.205222	0.839728	-9.78277	CD8+ T-cells	RP13-476E20.1	R_vs_NR
0.000758702	0.00439283	0.205206	0.83974	-9.78278	CD8+ T-cells	HAP1	R_vs_NR
0.0104751	0.314532	0.205091	0.839828	-9.7828	CD8+ T-cells	LDB1	R_vs_NR
0.00079585	0.00322053	0.205091	0.839828	-9.7828	CD8+ T-cells	TRIM63	R_vs_NR
0.00268841	0.0282502	0.205048	0.839861	-9.78281	CD8+ T-cells	RP11-689P11.3	R_vs_NR
-0.00839004	0.442023	-0.205043	0.839865	-9.78281	CD8+ T-cells	ANKFY1	R_vs_NR
0.00306782	0.0215611	0.204964	0.839925	-9.78283	CD8+ T-cells	CTD-2124B8.2	R_vs_NR
0.00730048	0.126695	0.204854	0.840011	-9.78285	CD8+ T-cells	RP11-127B20.2	R_vs_NR
-0.000907986	0.00411215	-0.204847	0.840016	-9.78286	CD8+ T-cells	ACSBG2	R_vs_NR
-0.00598056	0.0459881	-0.20484	0.840021	-9.78286	CD8+ T-cells	TKTL1	R_vs_NR
0.000844883	0.00389934	0.204793	0.840057	-9.78287	CD8+ T-cells	ANKRD7	R_vs_NR
0.0111065	0.196718	0.204769	0.840076	-9.78287	CD8+ T-cells	SLC26A11	R_vs_NR
0.00261493	0.0150152	0.204747	0.840093	-9.78288	CD8+ T-cells	RNU6-595P	R_vs_NR
0.00410596	0.0755209	0.204682	0.840142	-9.78289	CD8+ T-cells	AC025335.1	R_vs_NR
0.000790401	0.00394951	0.204642	0.840173	-9.7829	CD8+ T-cells	HMGN2P36	R_vs_NR
0.00356568	0.0244952	0.204413	0.84035	-9.78295	CD8+ T-cells	AC073410.1	R_vs_NR
-0.00445726	0.10366	-0.204359	0.840391	-9.78296	CD8+ T-cells	RAB4B-EGLN2	R_vs_NR
-0.0015721	0.0122992	-0.204109	0.840584	-9.78301	CD8+ T-cells	PTCHD2	R_vs_NR
-0.00237414	0.0169671	-0.204058	0.840623	-9.78303	CD8+ T-cells	ZSCAN20	R_vs_NR
0.00443401	0.0215536	0.204052	0.840628	-9.78303	CD8+ T-cells	AC068282.3	R_vs_NR
-0.00212983	0.0141254	-0.20405	0.840629	-9.78303	CD8+ T-cells	RP5-967N21.7	R_vs_NR
-0.00535593	0.138119	-0.203992	0.840673	-9.78304	CD8+ T-cells	SEPT7P6	R_vs_NR
-0.00577781	0.0579723	-0.203965	0.840694	-9.78305	CD8+ T-cells	PRKAG2-AS1	R_vs_NR
0.000717732	0.00228281	0.203922	0.840728	-9.78305	CD8+ T-cells	RP11-797J4.1	R_vs_NR
0.00054377	0.00220792	0.203845	0.840787	-9.78307	CD8+ T-cells	CYP21A1P	R_vs_NR
-0.013198	0.732456	-0.203792	0.840828	-9.78308	CD8+ T-cells	IMPDH2	R_vs_NR
0.00825118	0.192493	0.203764	0.840849	-9.78309	CD8+ T-cells	RP11-244J10.1	R_vs_NR
0.000271433	0.000921613	0.203722	0.840881	-9.7831	CD8+ T-cells	SIX3-AS1	R_vs_NR
-0.000282695	0.00214929	-0.203681	0.840913	-9.78311	CD8+ T-cells	MSI1	R_vs_NR
-0.000610168	0.00479808	-0.203666	0.840924	-9.78311	CD8+ T-cells	AC006026.10	R_vs_NR
0.00349254	0.0236537	0.203617	0.840963	-9.78312	CD8+ T-cells	RP11-39K24.9	R_vs_NR
-0.0135524	0.504713	-0.203529	0.84103	-9.78314	CD8+ T-cells	CUL1	R_vs_NR
0.00104719	0.00432371	0.203498	0.841054	-9.78315	CD8+ T-cells	RP11-556N4.1	R_vs_NR
-0.000995551	0.00308363	-0.203473	0.841073	-9.78315	CD8+ T-cells	MRPL51P2	R_vs_NR
-0.00411661	0.0779981	-0.203402	0.841128	-9.78317	CD8+ T-cells	KBTBD7	R_vs_NR
0.000256993	0.000917653	0.2034	0.84113	-9.78317	CD8+ T-cells	RP1L1	R_vs_NR
0.000558033	0.00223858	0.20339	0.841137	-9.78317	CD8+ T-cells	SLC8A1	R_vs_NR
-0.00914086	1.73264	-0.203258	0.841239	-9.7832	CD8+ T-cells	COX4I1	R_vs_NR
-0.00115142	0.0104407	-0.203251	0.841244	-9.7832	CD8+ T-cells	RP11-557J10.3	R_vs_NR
-0.00287589	0.0353926	-0.203234	0.841257	-9.7832	CD8+ T-cells	TSSK6	R_vs_NR
0.000466083	0.00172708	0.2032	0.841284	-9.78321	CD8+ T-cells	RP11-2I17.1	R_vs_NR
-0.00108781	0.00397787	-0.203163	0.841312	-9.78322	CD8+ T-cells	RP11-529E10.7	R_vs_NR
0.0117755	1.33776	0.203136	0.841333	-9.78322	CD8+ T-cells	ITK	R_vs_NR
-0.00595261	0.082912	-0.203108	0.841354	-9.78323	CD8+ T-cells	RP11-1049A21.2	R_vs_NR
0.00863246	0.197039	0.20307	0.841384	-9.78324	CD8+ T-cells	LARP1B	R_vs_NR
0.00351986	0.114518	0.202983	0.841451	-9.78326	CD8+ T-cells	NIPA1	R_vs_NR
0.00428219	0.0501996	0.202962	0.841467	-9.78326	CD8+ T-cells	RP11-618K13.2	R_vs_NR
-0.000971433	0.00531055	-0.202909	0.841508	-9.78327	CD8+ T-cells	AC009060.1	R_vs_NR
0.00147358	0.00925484	0.202873	0.841536	-9.78328	CD8+ T-cells	PLEKHA4	R_vs_NR
0.00167327	0.00713045	0.202836	0.841563	-9.78329	CD8+ T-cells	RP11-748C4.1	R_vs_NR
0.00604267	0.0334643	0.202758	0.841623	-9.7833	CD8+ T-cells	COL3A1	R_vs_NR
0.00841608	0.153688	0.202655	0.841703	-9.78333	CD8+ T-cells	RNVU1-20	R_vs_NR
-0.0003186	0.00155075	-0.202569	0.841769	-9.78334	CD8+ T-cells	CYP27C1	R_vs_NR
0.00240741	0.0219067	0.202485	0.841834	-9.78336	CD8+ T-cells	RP11-682B13.2	R_vs_NR
-0.00395302	0.0620015	-0.202409	0.841892	-9.78338	CD8+ T-cells	CTD-2013N17.1	R_vs_NR
-0.00128284	0.00418355	-0.20235	0.841938	-9.78339	CD8+ T-cells	DRD5P1	R_vs_NR
0.00756322	0.184889	0.202288	0.841986	-9.7834	CD8+ T-cells	WDR4	R_vs_NR
0.000387816	0.00131377	0.202255	0.842011	-9.78341	CD8+ T-cells	CTB-43E15.3	R_vs_NR
-0.00988558	0.316003	-0.20225	0.842015	-9.78341	CD8+ T-cells	ERAL1	R_vs_NR
0.00180352	0.0129295	0.202077	0.842148	-9.78345	CD8+ T-cells	HMGB1P9	R_vs_NR
-0.00148425	0.0130581	-0.202071	0.842152	-9.78345	CD8+ T-cells	SLC25A5P7	R_vs_NR
0.0076387	0.213758	0.202065	0.842157	-9.78345	CD8+ T-cells	CPSF4	R_vs_NR
-0.000793108	0.00248775	-0.202023	0.84219	-9.78346	CD8+ T-cells	RP11-303G3.6	R_vs_NR
-0.00328308	0.0405263	-0.201913	0.842274	-9.78348	CD8+ T-cells	AC069257.8	R_vs_NR
0.00151846	0.0080193	0.201868	0.842309	-9.78349	CD8+ T-cells	CTB-58E17.3	R_vs_NR
-0.00117598	0.00490376	-0.201763	0.84239	-9.78352	CD8+ T-cells	CTD-3203P2.2	R_vs_NR
0.000263317	0.00096342	0.201739	0.842408	-9.78352	CD8+ T-cells	TREML1	R_vs_NR
0.00306181	0.0146706	0.201732	0.842414	-9.78352	CD8+ T-cells	RNU6-790P	R_vs_NR
0.00149667	0.00663087	0.201719	0.842424	-9.78353	CD8+ T-cells	LINC00948	R_vs_NR
0.00584556	0.0816545	0.201695	0.842443	-9.78353	CD8+ T-cells	FAM19A2	R_vs_NR
0.0164277	0.278191	0.201634	0.842489	-9.78354	CD8+ T-cells	RPL19P12	R_vs_NR
-0.00930731	0.910375	-0.201577	0.842533	-9.78356	CD8+ T-cells	TOX4	R_vs_NR
0.018997	0.55537	0.201247	0.842787	-9.78363	CD8+ T-cells	NFKBID	R_vs_NR
0.000946715	0.00387602	0.201241	0.842792	-9.78363	CD8+ T-cells	OR9S24P	R_vs_NR
0.000334117	0.00114869	0.201182	0.842837	-9.78364	CD8+ T-cells	RP11-54O7.2	R_vs_NR
-0.00028901	0.000948263	-0.201097	0.842903	-9.78366	CD8+ T-cells	RP11-431J24.2	R_vs_NR
-0.000748085	0.00398154	-0.200983	0.842991	-9.78368	CD8+ T-cells	RP11-366M4.17	R_vs_NR
0.00188782	0.0141051	0.200919	0.84304	-9.78369	CD8+ T-cells	RP11-255J3.3	R_vs_NR
-0.00200354	0.0205743	-0.200919	0.84304	-9.78369	CD8+ T-cells	THAP5P1	R_vs_NR
-0.0181911	0.274859	-0.200903	0.843052	-9.7837	CD8+ T-cells	RGS16	R_vs_NR
-0.0135847	0.135045	-0.200839	0.843101	-9.78371	CD8+ T-cells	BIK	R_vs_NR
-0.0173181	0.451759	-0.200765	0.843158	-9.78373	CD8+ T-cells	RPS11P5	R_vs_NR
0.000242799	0.000892681	0.200752	0.843168	-9.78373	CD8+ T-cells	CTD-2127H9.1	R_vs_NR
0.00666592	1.14362	0.200685	0.84322	-9.78374	CD8+ T-cells	SEMA4D	R_vs_NR
0.0219209	0.484185	0.200602	0.843284	-9.78376	CD8+ T-cells	FTH1P2	R_vs_NR
0.00045317	0.00178287	0.200573	0.843306	-9.78377	CD8+ T-cells	NBPF4	R_vs_NR
0.00884974	0.328499	0.200568	0.84331	-9.78377	CD8+ T-cells	TMEM199	R_vs_NR
0.0113903	1.01226	0.200526	0.843342	-9.78378	CD8+ T-cells	NRD1	R_vs_NR
0.0176247	0.247027	0.200501	0.843362	-9.78378	CD8+ T-cells	NONOP2	R_vs_NR
0.00336961	0.0378523	0.200436	0.843412	-9.7838	CD8+ T-cells	PLG	R_vs_NR
0.00771667	0.264696	0.200359	0.843471	-9.78381	CD8+ T-cells	VIM-AS1	R_vs_NR
-0.0110959	0.433215	-0.200245	0.843559	-9.78384	CD8+ T-cells	RPUSD4	R_vs_NR
-0.00332953	0.0292207	-0.200213	0.843584	-9.78384	CD8+ T-cells	RP4-548D19.3	R_vs_NR
0.0110419	0.438152	0.200142	0.843638	-9.78386	CD8+ T-cells	KIAA0100	R_vs_NR
-0.00297745	0.0269406	-0.200062	0.8437	-9.78388	CD8+ T-cells	CTC-448F2.3	R_vs_NR
0.00113839	0.00530404	0.200028	0.843726	-9.78388	CD8+ T-cells	SETP9	R_vs_NR
-0.00222933	0.017488	-0.200001	0.843747	-9.78389	CD8+ T-cells	RP11-304F15.7	R_vs_NR
0.00132314	0.00581359	0.199932	0.8438	-9.7839	CD8+ T-cells	RP11-284B18.3	R_vs_NR
-0.00811221	0.227055	-0.199894	0.843829	-9.78391	CD8+ T-cells	PARP3	R_vs_NR
0.00361119	0.024507	0.199857	0.843858	-9.78392	CD8+ T-cells	RPL21P106	R_vs_NR
0.00432629	0.0289812	0.199703	0.843976	-9.78395	CD8+ T-cells	TCF4	R_vs_NR
0.00382611	0.0470874	0.199671	0.844001	-9.78396	CD8+ T-cells	CYFIP1	R_vs_NR
-0.00112256	0.00490041	-0.199635	0.844029	-9.78397	CD8+ T-cells	SAMD15	R_vs_NR
-0.0148119	0.305082	-0.199594	0.84406	-9.78397	CD8+ T-cells	POLR1A	R_vs_NR
-0.00143503	0.00774065	-0.199579	0.844072	-9.78398	CD8+ T-cells	SLC22A14	R_vs_NR
-0.0051665	0.0719385	-0.199516	0.84412	-9.78399	CD8+ T-cells	ITPK1-AS1	R_vs_NR
0.00932983	1.2072	0.199507	0.844127	-9.78399	CD8+ T-cells	P4HB	R_vs_NR
-0.0100013	0.462375	-0.199469	0.844157	-9.784	CD8+ T-cells	NUDT16L1	R_vs_NR
-0.00349443	0.0367768	-0.199466	0.844159	-9.784	CD8+ T-cells	RPL21P40	R_vs_NR
0.00103487	0.00413791	0.199438	0.84418	-9.78401	CD8+ T-cells	AC004941.3	R_vs_NR
0.00919996	0.0773787	0.199368	0.844235	-9.78402	CD8+ T-cells	GFPT2	R_vs_NR
0.000897813	0.00350661	0.199236	0.844337	-9.78405	CD8+ T-cells	RP11-250B2.5	R_vs_NR
-0.0105286	1.40372	-0.199159	0.844395	-9.78407	CD8+ T-cells	ARL6IP5	R_vs_NR
-0.00108087	0.00951281	-0.199118	0.844427	-9.78407	CD8+ T-cells	FNTAL1	R_vs_NR
-0.00228892	0.0203871	-0.199113	0.844431	-9.78408	CD8+ T-cells	RP11-59O6.3	R_vs_NR
0.0034447	0.0291124	0.198921	0.844579	-9.78412	CD8+ T-cells	AC016745.3	R_vs_NR
-0.00209381	0.0114298	-0.198832	0.844647	-9.78413	CD8+ T-cells	NPAS1	R_vs_NR
0.000914734	0.00360295	0.198787	0.844682	-9.78414	CD8+ T-cells	CTD-2023N9.3	R_vs_NR
0.00486666	0.0991085	0.198776	0.844691	-9.78415	CD8+ T-cells	ZNF674	R_vs_NR
0.0025882	0.0230502	0.198758	0.844705	-9.78415	CD8+ T-cells	UBE2V1P1	R_vs_NR
0.0113406	0.800164	0.198739	0.844719	-9.78415	CD8+ T-cells	TRPV2	R_vs_NR
-0.0189453	1.42179	-0.198725	0.84473	-9.78416	CD8+ T-cells	HSPA5	R_vs_NR
0.00834532	0.242448	0.198689	0.844758	-9.78416	CD8+ T-cells	ZMYM6	R_vs_NR
0.00854187	0.150258	0.198686	0.84476	-9.78417	CD8+ T-cells	RPS4XP3	R_vs_NR
-0.00243863	0.0329524	-0.198671	0.844771	-9.78417	CD8+ T-cells	UQCRBP1	R_vs_NR
0.00112998	0.00539636	0.198611	0.844818	-9.78418	CD8+ T-cells	SLC25A14P1	R_vs_NR
-0.00501226	0.215818	-0.198589	0.844835	-9.78419	CD8+ T-cells	ZSCAN16	R_vs_NR
-0.00140847	0.00622643	-0.198526	0.844884	-9.7842	CD8+ T-cells	HSD17B2	R_vs_NR
0.00489805	0.0392663	0.198525	0.844884	-9.7842	CD8+ T-cells	AL365331.2	R_vs_NR
-0.00055716	0.00324235	-0.198495	0.844907	-9.78421	CD8+ T-cells	NOTCH3	R_vs_NR
0.00123707	0.00733774	0.198411	0.844972	-9.78422	CD8+ T-cells	AC079354.2	R_vs_NR
-0.010821	0.567072	-0.198193	0.84514	-9.78427	CD8+ T-cells	MRPL32	R_vs_NR
-0.00553585	0.0722701	-0.198085	0.845223	-9.78429	CD8+ T-cells	CMTM1	R_vs_NR
0.000586288	0.0024024	0.198046	0.845253	-9.7843	CD8+ T-cells	OR1AB1P	R_vs_NR
0.0196435	0.547514	0.198037	0.84526	-9.7843	CD8+ T-cells	DDX60L	R_vs_NR
-0.00993945	0.233477	-0.197988	0.845298	-9.78431	CD8+ T-cells	RAD51D	R_vs_NR
0.00087608	0.0109076	0.197978	0.845306	-9.78431	CD8+ T-cells	BX842568.2	R_vs_NR
-0.00798667	0.227656	-0.197942	0.845333	-9.78432	CD8+ T-cells	SLC26A6	R_vs_NR
0.00113559	0.0111091	0.197903	0.845363	-9.78433	CD8+ T-cells	MACROD2	R_vs_NR
0.0021452	0.0464383	0.197782	0.845457	-9.78435	CD8+ T-cells	RP11-849F2.7	R_vs_NR
-0.00817953	0.266215	-0.197776	0.845462	-9.78436	CD8+ T-cells	NR2C2AP	R_vs_NR
0.0011115	0.00856624	0.197766	0.845469	-9.78436	CD8+ T-cells	CMYA5	R_vs_NR
0.000112518	0.00039175	0.197731	0.845496	-9.78436	CD8+ T-cells	AC018890.4	R_vs_NR
0.000779193	0.00284208	0.197722	0.845503	-9.78437	CD8+ T-cells	RP11-57B24.1	R_vs_NR
-0.00589395	0.122915	-0.197695	0.845524	-9.78437	CD8+ T-cells	ABCC4	R_vs_NR
0.000936207	0.00564254	0.197676	0.845538	-9.78438	CD8+ T-cells	ALK	R_vs_NR
0.00495027	0.0594524	0.197675	0.84554	-9.78438	CD8+ T-cells	PLXNB2	R_vs_NR
0.00279653	0.0276792	0.197669	0.845544	-9.78438	CD8+ T-cells	GP1BA	R_vs_NR
0.00782086	0.342786	0.197588	0.845606	-9.78439	CD8+ T-cells	KHNYN	R_vs_NR
0.00312849	0.0340255	0.197407	0.845745	-9.78443	CD8+ T-cells	ZNF501	R_vs_NR
0.000431705	0.0016763	0.19738	0.845767	-9.78444	CD8+ T-cells	PRAMEF26	R_vs_NR
0.00175327	0.0165704	0.197375	0.84577	-9.78444	CD8+ T-cells	RP11-46O21.2	R_vs_NR
-0.000284781	0.00108662	-0.197318	0.845814	-9.78445	CD8+ T-cells	TBC1D3P3	R_vs_NR
0.000935911	0.00424487	0.197264	0.845856	-9.78446	CD8+ T-cells	PSG3	R_vs_NR
-0.0133908	0.323273	-0.197161	0.845935	-9.78448	CD8+ T-cells	RP11-556K13.1	R_vs_NR
-0.00437295	0.0676286	-0.196992	0.846066	-9.78452	CD8+ T-cells	ZNF347	R_vs_NR
-0.00231748	0.0207053	-0.196957	0.846093	-9.78453	CD8+ T-cells	RPS10P28	R_vs_NR
0.00273511	0.0393602	0.196892	0.846142	-9.78454	CD8+ T-cells	RP11-344N10.5	R_vs_NR
0.00459186	0.0479252	0.196854	0.846172	-9.78455	CD8+ T-cells	RP11-697N18.1	R_vs_NR
0.000605028	0.00294631	0.196849	0.846176	-9.78455	CD8+ T-cells	FNDC8	R_vs_NR
-0.00222408	0.0124636	-0.196805	0.84621	-9.78456	CD8+ T-cells	CTD-2373N4.5	R_vs_NR
0.000666059	0.00351026	0.19673	0.846268	-9.78457	CD8+ T-cells	RP11-479O9.2	R_vs_NR
-0.00886745	0.324188	-0.19672	0.846275	-9.78457	CD8+ T-cells	THAP3	R_vs_NR
-0.00902971	0.925574	-0.19669	0.846299	-9.78458	CD8+ T-cells	RAB6A	R_vs_NR
-0.000490872	0.001677	-0.196679	0.846307	-9.78458	CD8+ T-cells	CTD-2547G23.2	R_vs_NR
-0.000852463	0.00683928	-0.196619	0.846353	-9.7846	CD8+ T-cells	CTB-158E9.2	R_vs_NR
-0.00231199	0.0145418	-0.196606	0.846363	-9.7846	CD8+ T-cells	CTD-2207L17.2	R_vs_NR
-0.013117	0.656747	-0.196532	0.84642	-9.78461	CD8+ T-cells	TRAPPC5	R_vs_NR
0.00952549	0.527822	0.196503	0.846443	-9.78462	CD8+ T-cells	HECTD4	R_vs_NR
0.00187516	0.0155745	0.19649	0.846453	-9.78462	CD8+ T-cells	EFCAB14P1	R_vs_NR
-0.000581052	0.00218314	-0.196475	0.846464	-9.78463	CD8+ T-cells	SCML2P1	R_vs_NR
0.0205791	0.755845	0.196436	0.846494	-9.78463	CD8+ T-cells	AIM1	R_vs_NR
-0.00169783	0.0092682	-0.196403	0.84652	-9.78464	CD8+ T-cells	CACNB4	R_vs_NR
-0.000685008	0.00243723	-0.19639	0.84653	-9.78464	CD8+ T-cells	CTB-191D16.1	R_vs_NR
0.00326932	0.0572855	0.196341	0.846567	-9.78465	CD8+ T-cells	HMGN2P46	R_vs_NR
-0.00745679	0.382166	-0.196307	0.846594	-9.78466	CD8+ T-cells	CSTF3	R_vs_NR
-0.0111074	0.462575	-0.196296	0.846602	-9.78466	CD8+ T-cells	COPS7A	R_vs_NR
-0.0106922	0.123596	-0.196206	0.846671	-9.78468	CD8+ T-cells	RPL21P116	R_vs_NR
0.00761358	0.160527	0.196197	0.846679	-9.78468	CD8+ T-cells	AC093323.3	R_vs_NR
-0.000226206	0.00100481	-0.196128	0.846732	-9.7847	CD8+ T-cells	COPS5P1	R_vs_NR
-0.00277879	0.0249537	-0.196124	0.846734	-9.7847	CD8+ T-cells	RP4-612B15.3	R_vs_NR
-0.000893625	0.00312627	-0.196003	0.846828	-9.78472	CD8+ T-cells	RP11-262I2.2	R_vs_NR
0.00019557	0.000758456	0.195956	0.846864	-9.78473	CD8+ T-cells	PIFO	R_vs_NR
-0.00196294	0.0123026	-0.195909	0.846901	-9.78474	CD8+ T-cells	IGHV4-59	R_vs_NR
-0.000567243	0.00213088	-0.195889	0.846916	-9.78475	CD8+ T-cells	LINC00343	R_vs_NR
0.010971	0.253708	0.195841	0.846953	-9.78476	CD8+ T-cells	DUS1L	R_vs_NR
-0.000463727	0.00159081	-0.19583	0.846962	-9.78476	CD8+ T-cells	OR2A14	R_vs_NR
-0.00225749	0.0144789	-0.195824	0.846966	-9.78476	CD8+ T-cells	RP11-486G15.2	R_vs_NR
0.00122242	0.00545961	0.195767	0.84701	-9.78477	CD8+ T-cells	RP4-631H13.2	R_vs_NR
-0.00406552	0.0680526	-0.195764	0.847012	-9.78477	CD8+ T-cells	RP11-573D15.2	R_vs_NR
0.0120673	0.44386	0.19576	0.847015	-9.78477	CD8+ T-cells	BCL7B	R_vs_NR
0.00198962	0.0348226	0.195684	0.847074	-9.78479	CD8+ T-cells	RP11-1012A1.4	R_vs_NR
-0.00923041	0.596968	-0.195678	0.847078	-9.78479	CD8+ T-cells	NPTN	R_vs_NR
-0.0051108	0.200241	-0.195621	0.847123	-9.7848	CD8+ T-cells	TPM3P9	R_vs_NR
-0.0041744	0.075174	-0.195567	0.847164	-9.78481	CD8+ T-cells	HMGB1P10	R_vs_NR
0.00120573	0.00491638	0.19547	0.847239	-9.78483	CD8+ T-cells	CTA-797E19.2	R_vs_NR
0.000816508	0.00353831	0.195164	0.847475	-9.7849	CD8+ T-cells	SDC3	R_vs_NR
0.000678991	0.00242724	0.195097	0.847527	-9.78491	CD8+ T-cells	AC005355.2	R_vs_NR
0.0171443	0.573074	0.19499	0.847609	-9.78493	CD8+ T-cells	ORMDL3	R_vs_NR
0.0490523	0.770144	0.194978	0.847619	-9.78493	CD8+ T-cells	DDX3Y	R_vs_NR
-0.000900235	0.00459666	-0.194938	0.847649	-9.78494	CD8+ T-cells	RP11-4M23.2	R_vs_NR
-0.010642	0.272084	-0.194844	0.847722	-9.78496	CD8+ T-cells	METTL13	R_vs_NR
0.00910422	0.30977	0.194757	0.847789	-9.78498	CD8+ T-cells	RP5-821D11.7	R_vs_NR
-0.00415831	0.068899	-0.19475	0.847795	-9.78498	CD8+ T-cells	MLYCD	R_vs_NR
-0.015274	0.691265	-0.194724	0.847814	-9.78499	CD8+ T-cells	RALA	R_vs_NR
0.000207846	0.000695178	0.19466	0.847864	-9.785	CD8+ T-cells	RP11-429J17.7	R_vs_NR
0.000877954	0.00353141	0.19463	0.847887	-9.78501	CD8+ T-cells	OR8B7P	R_vs_NR
-0.00443514	0.0559885	-0.194625	0.847891	-9.78501	CD8+ T-cells	RP11-271K21.11	R_vs_NR
0.00118369	0.00531223	0.194621	0.847893	-9.78501	CD8+ T-cells	RP11-1079K10.1	R_vs_NR
0.00526285	0.12912	0.194614	0.847899	-9.78501	CD8+ T-cells	SLC12A9	R_vs_NR
0.00167176	0.0186881	0.194597	0.847912	-9.78501	CD8+ T-cells	PRELID1P3	R_vs_NR
-0.00316926	0.0294468	-0.19455	0.847949	-9.78502	CD8+ T-cells	AC094019.4	R_vs_NR
0.0134505	0.354855	0.19454	0.847956	-9.78502	CD8+ T-cells	ALDOC	R_vs_NR
-0.00182419	0.0115625	-0.194489	0.847995	-9.78503	CD8+ T-cells	RP11-215N21.1	R_vs_NR
-0.000357222	0.00166579	-0.194461	0.848017	-9.78504	CD8+ T-cells	ANXA8L1	R_vs_NR
-0.00423157	0.0505939	-0.19438	0.84808	-9.78506	CD8+ T-cells	RP11-686D22.4	R_vs_NR
0.00694088	0.408712	0.194371	0.848087	-9.78506	CD8+ T-cells	MFN2	R_vs_NR
-0.00118694	0.00397215	-0.194247	0.848182	-9.78508	CD8+ T-cells	AC003009.1	R_vs_NR
0.00863071	0.286361	0.194246	0.848183	-9.78508	CD8+ T-cells	LDOC1L	R_vs_NR
-0.00174996	0.0217356	-0.194164	0.848246	-9.7851	CD8+ T-cells	PDZK1	R_vs_NR
-0.00916793	0.366249	-0.194152	0.848255	-9.7851	CD8+ T-cells	ARHGAP18	R_vs_NR
-0.00202737	0.0185969	-0.194074	0.848315	-9.78512	CD8+ T-cells	RP11-344A16.2	R_vs_NR
-0.0100723	0.575218	-0.194057	0.848328	-9.78512	CD8+ T-cells	CCDC97	R_vs_NR
-0.0116203	0.374079	-0.193944	0.848416	-9.78515	CD8+ T-cells	CCDC144A	R_vs_NR
-0.00921022	0.182386	-0.193889	0.848458	-9.78516	CD8+ T-cells	AGAP3	R_vs_NR
0.00789831	0.397341	0.193833	0.848501	-9.78517	CD8+ T-cells	KLHL9	R_vs_NR
-0.000436643	0.00211736	-0.193797	0.848529	-9.78518	CD8+ T-cells	RP1-158P9.1	R_vs_NR
-0.000691906	0.00254998	-0.193781	0.848542	-9.78518	CD8+ T-cells	TOMM20L	R_vs_NR
-0.00611452	0.296931	-0.193732	0.848579	-9.78519	CD8+ T-cells	TOR1B	R_vs_NR
-0.00324066	0.0292142	-0.19373	0.848581	-9.78519	CD8+ T-cells	IDI2	R_vs_NR
0.00166147	0.0103757	0.193711	0.848596	-9.78519	CD8+ T-cells	RP5-1154L15.1	R_vs_NR
0.00227922	0.0197954	0.19371	0.848596	-9.78519	CD8+ T-cells	RP11-338E21.2	R_vs_NR
0.00142359	0.0070235	0.193708	0.848598	-9.78519	CD8+ T-cells	PLP1	R_vs_NR
0.0112609	0.426764	0.193671	0.848626	-9.7852	CD8+ T-cells	HENMT1	R_vs_NR
-0.00299519	0.0347555	-0.193653	0.848641	-9.78521	CD8+ T-cells	RP11-708J19.1	R_vs_NR
0.00188344	0.00805055	0.193641	0.84865	-9.78521	CD8+ T-cells	HBG1	R_vs_NR
0.000546519	0.00210245	0.193633	0.848656	-9.78521	CD8+ T-cells	RP6-74O6.6	R_vs_NR
-0.00361823	0.0904733	-0.193568	0.848706	-9.78522	CD8+ T-cells	SHPK	R_vs_NR
-0.00798386	0.190209	-0.193407	0.84883	-9.78526	CD8+ T-cells	ZNF428	R_vs_NR
-0.00813091	0.172203	-0.193372	0.848857	-9.78526	CD8+ T-cells	ABHD6	R_vs_NR
0.00368482	0.0322851	0.193361	0.848866	-9.78527	CD8+ T-cells	RP11-569A2.2	R_vs_NR
-0.00100038	0.00541834	-0.193357	0.848869	-9.78527	CD8+ T-cells	CTB-50L17.7	R_vs_NR
0.00168132	0.00927694	0.193352	0.848872	-9.78527	CD8+ T-cells	RP11-1085N6.1	R_vs_NR
0.0115366	0.251418	0.19333	0.848889	-9.78527	CD8+ T-cells	CLUAP1	R_vs_NR
-0.00078667	0.00340146	-0.193299	0.848914	-9.78528	CD8+ T-cells	IFITM5	R_vs_NR
0.0101912	0.297221	0.193251	0.84895	-9.78529	CD8+ T-cells	FAM188A	R_vs_NR
-0.000438971	0.00612101	-0.193218	0.848976	-9.78529	CD8+ T-cells	CES3	R_vs_NR
0.00434128	0.0948439	0.193191	0.848996	-9.7853	CD8+ T-cells	RP11-3J10.4	R_vs_NR
-0.00102972	0.0047369	-0.192996	0.849147	-9.78534	CD8+ T-cells	RNU6-395P	R_vs_NR
0.00130179	0.0136735	0.192992	0.84915	-9.78534	CD8+ T-cells	RP11-118D22.3	R_vs_NR
0.00479867	0.0501326	0.192828	0.849277	-9.78537	CD8+ T-cells	FSCN1	R_vs_NR
-0.00820435	1.04782	-0.192775	0.849318	-9.78538	CD8+ T-cells	ITSN2	R_vs_NR
-0.00618425	0.132324	-0.192764	0.849326	-9.78539	CD8+ T-cells	NT5DC3	R_vs_NR
-0.000617281	0.00203262	-0.192715	0.849364	-9.7854	CD8+ T-cells	CWH43	R_vs_NR
-0.0102689	0.68259	-0.192619	0.849438	-9.78542	CD8+ T-cells	NCBP2	R_vs_NR
-0.0105846	0.6412	-0.192584	0.849465	-9.78542	CD8+ T-cells	RBBP6	R_vs_NR
0.000386566	0.00145193	0.192495	0.849534	-9.78544	CD8+ T-cells	UBE2V1P9	R_vs_NR
0.00242219	0.0130586	0.192488	0.849539	-9.78544	CD8+ T-cells	PLEKHD1	R_vs_NR
-0.00747786	0.112967	-0.192485	0.849542	-9.78544	CD8+ T-cells	RP11-630I5.1	R_vs_NR
-0.000798645	0.00376345	-0.192456	0.849564	-9.78545	CD8+ T-cells	AC006116.24	R_vs_NR
0.00125863	0.00863992	0.192246	0.849725	-9.78549	CD8+ T-cells	RP11-774D14.1	R_vs_NR
0.00406958	0.0469727	0.192199	0.849762	-9.7855	CD8+ T-cells	SNORD8	R_vs_NR
0.00429771	0.0687452	0.192175	0.84978	-9.78551	CD8+ T-cells	AC022201.5	R_vs_NR
0.00347551	0.0577008	0.192168	0.849786	-9.78551	CD8+ T-cells	ZNF189	R_vs_NR
-0.0136153	1.54009	-0.192097	0.84984	-9.78552	CD8+ T-cells	SP100	R_vs_NR
0.0104468	0.474402	0.192082	0.849852	-9.78552	CD8+ T-cells	GTF2H1	R_vs_NR
0.000617376	0.00445869	0.191931	0.849969	-9.78556	CD8+ T-cells	DDX11L10	R_vs_NR
-0.00212138	0.013176	-0.191896	0.849996	-9.78556	CD8+ T-cells	SLC26A8	R_vs_NR
-0.000546317	0.00284807	-0.19189	0.850001	-9.78556	CD8+ T-cells	RP11-305B6.2	R_vs_NR
0.00112777	0.00725804	0.191884	0.850005	-9.78557	CD8+ T-cells	RP5-998N21.7	R_vs_NR
0.00841996	0.179656	0.191802	0.850068	-9.78558	CD8+ T-cells	MED20	R_vs_NR
0.00225729	0.0388814	0.191788	0.850079	-9.78558	CD8+ T-cells	CTGLF10P	R_vs_NR
0.000909325	0.00326344	0.191775	0.850089	-9.78559	CD8+ T-cells	CTD-2560E9.3	R_vs_NR
-0.0102905	0.404334	-0.191711	0.850139	-9.7856	CD8+ T-cells	SUDS3	R_vs_NR
0.015564	0.744732	0.191709	0.85014	-9.7856	CD8+ T-cells	MED29	R_vs_NR
-0.00492861	0.0339214	-0.191687	0.850157	-9.7856	CD8+ T-cells	RP11-10B2.1	R_vs_NR
0.000118309	0.000375961	0.191622	0.850207	-9.78562	CD8+ T-cells	VSX2	R_vs_NR
-0.000501166	0.00271723	-0.191607	0.850219	-9.78562	CD8+ T-cells	RPL29P22	R_vs_NR
-0.000312528	0.00230229	-0.191525	0.850282	-9.78564	CD8+ T-cells	AC008265.2	R_vs_NR
-0.00127546	0.0107434	-0.191494	0.850306	-9.78564	CD8+ T-cells	RPS17P5	R_vs_NR
0.0125378	0.780848	0.191348	0.850419	-9.78567	CD8+ T-cells	CSTB	R_vs_NR
0.00173089	0.0112953	0.191234	0.850507	-9.7857	CD8+ T-cells	AL133262.1	R_vs_NR
0.000379843	0.00138182	0.191199	0.850534	-9.7857	CD8+ T-cells	AC018647.3	R_vs_NR
-0.000356156	0.00166996	-0.191191	0.85054	-9.7857	CD8+ T-cells	GOLGA6L6	R_vs_NR
-0.00129135	0.00646275	-0.19109	0.850618	-9.78573	CD8+ T-cells	RNU6-262P	R_vs_NR
-0.0111126	0.325693	-0.191077	0.850628	-9.78573	CD8+ T-cells	CCDC104	R_vs_NR
-0.000819157	0.00306381	-0.191059	0.850642	-9.78573	CD8+ T-cells	GAGE2D	R_vs_NR
0.00348454	0.0455899	0.191047	0.850651	-9.78573	CD8+ T-cells	CTD-2302E22.2	R_vs_NR
0.00344509	0.0325439	0.190975	0.850707	-9.78575	CD8+ T-cells	KRR1P1	R_vs_NR
-0.00265281	0.0231679	-0.19093	0.850741	-9.78576	CD8+ T-cells	HCN3	R_vs_NR
-0.00700774	0.126789	-0.190843	0.850809	-9.78578	CD8+ T-cells	PXMP4	R_vs_NR
0.0105737	0.130243	0.190761	0.850872	-9.78579	CD8+ T-cells	IER3	R_vs_NR
-0.000362228	0.00132933	-0.190674	0.850939	-9.78581	CD8+ T-cells	RP11-400N13.1	R_vs_NR
0.00275404	0.0248006	0.190584	0.851009	-9.78583	CD8+ T-cells	MB21D2	R_vs_NR
0.000820359	0.00347775	0.190553	0.851032	-9.78583	CD8+ T-cells	AC008592.5	R_vs_NR
0.00928228	0.363463	0.190463	0.851102	-9.78585	CD8+ T-cells	KLHL20	R_vs_NR
0.00911709	0.972273	0.190398	0.851152	-9.78586	CD8+ T-cells	BPTF	R_vs_NR
-0.000439939	0.00155469	-0.190338	0.851198	-9.78588	CD8+ T-cells	RP11-47G11.3	R_vs_NR
0.00189663	0.0157437	0.190302	0.851226	-9.78588	CD8+ T-cells	RP5-1055C14.6	R_vs_NR
0.00461901	0.0500905	0.190279	0.851244	-9.78589	CD8+ T-cells	TPM2	R_vs_NR
0.000779102	0.00296009	0.190261	0.851258	-9.78589	CD8+ T-cells	DEFB109P1	R_vs_NR
-0.00196065	0.0133483	-0.19023	0.851281	-9.7859	CD8+ T-cells	MTND1P9	R_vs_NR
-0.0133936	0.351903	-0.190163	0.851333	-9.78591	CD8+ T-cells	RBM8B	R_vs_NR
0.00837003	0.302676	0.190024	0.851441	-9.78594	CD8+ T-cells	ARSG	R_vs_NR
0.00260119	0.017632	0.190004	0.851456	-9.78594	CD8+ T-cells	C8orf46	R_vs_NR
-0.00085681	0.0050194	-0.189978	0.851476	-9.78595	CD8+ T-cells	RP11-755F10.3	R_vs_NR
-0.000917389	0.00355826	-0.18996	0.85149	-9.78595	CD8+ T-cells	RP11-142G7.2	R_vs_NR
-0.00630477	0.0978535	-0.189899	0.851537	-9.78596	CD8+ T-cells	CTD-2323K18.1	R_vs_NR
0.0105193	0.484161	0.189878	0.851553	-9.78597	CD8+ T-cells	NF1	R_vs_NR
-0.000969864	0.00431374	-0.189866	0.851562	-9.78597	CD8+ T-cells	GAGE12B	R_vs_NR
-0.0135158	0.886325	-0.18984	0.851583	-9.78598	CD8+ T-cells	COQ10B	R_vs_NR
-0.000895623	0.00447227	-0.189813	0.851603	-9.78598	CD8+ T-cells	UNGP1	R_vs_NR
0.00254238	0.0215031	0.189811	0.851605	-9.78598	CD8+ T-cells	RP11-271K11.5	R_vs_NR
-0.015976	1.17011	-0.189804	0.85161	-9.78598	CD8+ T-cells	PAN3	R_vs_NR
0.0100788	0.367215	0.189594	0.851772	-9.78603	CD8+ T-cells	ARMCX6	R_vs_NR
-0.00153319	0.00526286	-0.189578	0.851785	-9.78603	CD8+ T-cells	KCTD14	R_vs_NR
0.00203547	0.00848317	0.189562	0.851797	-9.78603	CD8+ T-cells	RP4-620E11.4	R_vs_NR
0.00603644	0.148236	0.189545	0.851811	-9.78604	CD8+ T-cells	NICN1-AS1	R_vs_NR
0.00645462	0.0775514	0.189497	0.851848	-9.78604	CD8+ T-cells	RP5-1180C10.2	R_vs_NR
-0.00892628	0.19929	-0.189465	0.851872	-9.78605	CD8+ T-cells	RP11-327F22.4	R_vs_NR
-0.010381	0.28706	-0.189411	0.851914	-9.78606	CD8+ T-cells	TFDP1	R_vs_NR
0.00347009	0.0266998	0.189394	0.851927	-9.78607	CD8+ T-cells	RP11-350N15.6	R_vs_NR
-0.00708631	0.183984	-0.189092	0.85216	-9.78613	CD8+ T-cells	TCAIM	R_vs_NR
0.00648423	0.0538577	0.189088	0.852163	-9.78613	CD8+ T-cells	IGLV3-12	R_vs_NR
0.000822091	0.00404711	0.18898	0.852246	-9.78615	CD8+ T-cells	TUBB3P1	R_vs_NR
-0.0016682	0.0174693	-0.188974	0.852251	-9.78615	CD8+ T-cells	RP11-81H14.3	R_vs_NR
-0.000261086	0.00122511	-0.188956	0.852265	-9.78615	CD8+ T-cells	CICP12	R_vs_NR
-0.0101059	0.299964	-0.188927	0.852287	-9.78616	CD8+ T-cells	C16orf91	R_vs_NR
-0.00389701	0.0467522	-0.188875	0.852328	-9.78617	CD8+ T-cells	ARMC9	R_vs_NR
0.000780703	0.00299404	0.188869	0.852332	-9.78617	CD8+ T-cells	RP11-542C10.1	R_vs_NR
-0.000483444	0.00169372	-0.188843	0.852352	-9.78618	CD8+ T-cells	RP4-620F22.3	R_vs_NR
-0.00464677	0.090399	-0.188656	0.852497	-9.78621	CD8+ T-cells	PRDX3P1	R_vs_NR
-0.000533328	0.00207567	-0.18862	0.852524	-9.78622	CD8+ T-cells	C9orf170	R_vs_NR
-0.0126576	0.461554	-0.188556	0.852574	-9.78623	CD8+ T-cells	GTPBP8	R_vs_NR
-0.0105464	1.17605	-0.188481	0.852632	-9.78625	CD8+ T-cells	MAPRE2	R_vs_NR
-0.000759094	0.0041421	-0.18847	0.852641	-9.78625	CD8+ T-cells	HRG	R_vs_NR
0.00209255	0.0150509	0.188409	0.852687	-9.78626	CD8+ T-cells	RP11-325L7.1	R_vs_NR
0.00589745	0.162356	0.188397	0.852696	-9.78626	CD8+ T-cells	RP11-380G5.2	R_vs_NR
0.00178649	0.0141254	0.188376	0.852713	-9.78627	CD8+ T-cells	U40455.1	R_vs_NR
0.00046529	0.00209845	0.188353	0.852731	-9.78627	CD8+ T-cells	LRIT2	R_vs_NR
0.0130032	1.26499	0.18832	0.852756	-9.78628	CD8+ T-cells	GMFG	R_vs_NR
0.00914058	1.02779	0.188271	0.852794	-9.78629	CD8+ T-cells	NBEAL1	R_vs_NR
0.000850531	0.00388091	0.188252	0.852809	-9.78629	CD8+ T-cells	RP11-121M22.1	R_vs_NR
-0.0114148	0.255251	-0.18818	0.852864	-9.78631	CD8+ T-cells	RPS20P15	R_vs_NR
0.00159215	0.0104466	0.18806	0.852957	-9.78633	CD8+ T-cells	C21orf62	R_vs_NR
-0.0127871	0.776475	-0.188014	0.852992	-9.78634	CD8+ T-cells	MED10	R_vs_NR
0.00146358	0.0140232	0.187898	0.853082	-9.78636	CD8+ T-cells	UBE3AP2	R_vs_NR
-0.00317284	0.038459	-0.187734	0.853208	-9.7864	CD8+ T-cells	RP11-1029M24.1	R_vs_NR
0.0016128	0.0106409	0.187671	0.853257	-9.78641	CD8+ T-cells	LMCD1-AS1	R_vs_NR
0.00553692	0.119276	0.187515	0.853378	-9.78644	CD8+ T-cells	EGFL8	R_vs_NR
-0.0033882	0.0262504	-0.187351	0.853505	-9.78647	CD8+ T-cells	RP11-108M9.6	R_vs_NR
-0.00517945	0.104457	-0.187329	0.853521	-9.78648	CD8+ T-cells	PLGLB2	R_vs_NR
-0.00209102	0.0233751	-0.187241	0.853589	-9.78649	CD8+ T-cells	RP11-80I15.1	R_vs_NR
-0.00425172	0.0399155	-0.187182	0.853635	-9.7865	CD8+ T-cells	RNA5SP68	R_vs_NR
-0.000759934	0.00351302	-0.187116	0.853686	-9.78652	CD8+ T-cells	RN7SL363P	R_vs_NR
0.00301758	0.0265662	0.187109	0.853691	-9.78652	CD8+ T-cells	MLLT10P1	R_vs_NR
-0.00199418	0.0267922	-0.187042	0.853743	-9.78653	CD8+ T-cells	KCND1	R_vs_NR
-0.0207619	1.29569	-0.187018	0.853762	-9.78654	CD8+ T-cells	S100A10	R_vs_NR
0.00804465	0.212121	0.187001	0.853775	-9.78654	CD8+ T-cells	ANGPT2	R_vs_NR
0.00512848	0.0698647	0.186983	0.853789	-9.78654	CD8+ T-cells	BRWD1-IT1	R_vs_NR
-0.00209882	0.0148927	-0.186926	0.853833	-9.78655	CD8+ T-cells	CTD-2201I18.1	R_vs_NR
-0.000322958	0.00134345	-0.186891	0.85386	-9.78656	CD8+ T-cells	RP11-475N22.4	R_vs_NR
-0.0058052	0.176821	-0.186837	0.853902	-9.78657	CD8+ T-cells	SWI5	R_vs_NR
-0.00111856	0.00398926	-0.186735	0.85398	-9.78659	CD8+ T-cells	GLUD1P9	R_vs_NR
0.0121086	0.654162	0.186693	0.854012	-9.7866	CD8+ T-cells	CHMP7	R_vs_NR
-0.00277081	0.0213915	-0.186663	0.854035	-9.78661	CD8+ T-cells	RP5-1109J22.1	R_vs_NR
-0.00208837	0.024903	-0.186659	0.854039	-9.78661	CD8+ T-cells	ZNF625	R_vs_NR
-0.00662916	1.80786	-0.186652	0.854044	-9.78661	CD8+ T-cells	HNRNPK	R_vs_NR
-0.0160216	0.758923	-0.186629	0.854062	-9.78661	CD8+ T-cells	PPP1R16B	R_vs_NR
-0.00176495	0.00997735	-0.186614	0.854074	-9.78662	CD8+ T-cells	RP11-184A2.2	R_vs_NR
-0.000716957	0.00251829	-0.186548	0.854125	-9.78663	CD8+ T-cells	CNGB1	R_vs_NR
-0.00930758	0.568363	-0.186545	0.854127	-9.78663	CD8+ T-cells	SMG7	R_vs_NR
0.0131959	1.66138	0.186405	0.854235	-9.78666	CD8+ T-cells	ID2	R_vs_NR
-0.00665398	0.161019	-0.186346	0.85428	-9.78667	CD8+ T-cells	GHRLOS	R_vs_NR
0.00218088	0.0138533	0.18632	0.854301	-9.78667	CD8+ T-cells	ZNF358	R_vs_NR
0.00826576	0.274539	0.186267	0.854342	-9.78668	CD8+ T-cells	GCFC2	R_vs_NR
0.00207979	0.0122737	0.186251	0.854354	-9.78669	CD8+ T-cells	LINC00202-1	R_vs_NR
0.00114226	0.0076238	0.18622	0.854378	-9.78669	CD8+ T-cells	AC096582.9	R_vs_NR
-0.0114006	0.731143	-0.186163	0.854422	-9.7867	CD8+ T-cells	PCID2	R_vs_NR
0.000828831	0.00287966	0.186139	0.85444	-9.78671	CD8+ T-cells	NR2F1-AS1	R_vs_NR
0.00102081	0.0073168	0.186044	0.854514	-9.78673	CD8+ T-cells	RP11-747H12.5	R_vs_NR
-0.0106541	0.362207	-0.18603	0.854525	-9.78673	CD8+ T-cells	PRIM1	R_vs_NR
0.00288516	0.0523383	0.186024	0.854529	-9.78673	CD8+ T-cells	PIGFP1	R_vs_NR
-0.0104955	0.265451	-0.186005	0.854544	-9.78674	CD8+ T-cells	C17orf59	R_vs_NR
0.000656108	0.00247888	0.185997	0.85455	-9.78674	CD8+ T-cells	RP4-782L23.2	R_vs_NR
-0.00660545	0.171154	-0.185954	0.854584	-9.78675	CD8+ T-cells	ENDOV	R_vs_NR
0.00468439	0.0623224	0.185922	0.854609	-9.78675	CD8+ T-cells	TRBV23-1	R_vs_NR
0.00710724	0.288539	0.185789	0.854711	-9.78678	CD8+ T-cells	SCO1	R_vs_NR
-0.00373286	0.0445948	-0.185632	0.854832	-9.78681	CD8+ T-cells	POMT2	R_vs_NR
-0.00408186	0.0609692	-0.185567	0.854882	-9.78682	CD8+ T-cells	RP11-461L13.2	R_vs_NR
0.00307456	0.0327628	0.185517	0.854921	-9.78683	CD8+ T-cells	RP11-342K6.1	R_vs_NR
0.00063527	0.0036462	0.185505	0.85493	-9.78683	CD8+ T-cells	CTD-3076O17.2	R_vs_NR
-0.00377374	0.132426	-0.185462	0.854963	-9.78684	CD8+ T-cells	ZNF417	R_vs_NR
0.00237356	0.0253581	0.185431	0.854988	-9.78685	CD8+ T-cells	CDH24	R_vs_NR
0.00310798	0.0125065	0.185398	0.855013	-9.78685	CD8+ T-cells	RNU1-100P	R_vs_NR
0.0122552	0.275663	0.185333	0.855063	-9.78687	CD8+ T-cells	RP11-254B13.1	R_vs_NR
0.00350222	0.0295998	0.185297	0.855091	-9.78687	CD8+ T-cells	CTB-113I20.2	R_vs_NR
0.00547698	0.16032	0.185231	0.855142	-9.78689	CD8+ T-cells	ZNF438	R_vs_NR
-0.00818717	0.141268	-0.185213	0.855156	-9.78689	CD8+ T-cells	RNF139-AS1	R_vs_NR
-0.00237219	0.022575	-0.185204	0.855163	-9.78689	CD8+ T-cells	HTR2B	R_vs_NR
0.00150932	0.014281	0.185192	0.855172	-9.78689	CD8+ T-cells	AC087294.2	R_vs_NR
-0.0023983	0.0150724	-0.185178	0.855183	-9.7869	CD8+ T-cells	RNU6-748P	R_vs_NR
0.0124611	0.413258	0.185126	0.855224	-9.78691	CD8+ T-cells	TCTA	R_vs_NR
-0.00186995	0.0184942	-0.18508	0.855259	-9.78692	CD8+ T-cells	FBXL19-AS1	R_vs_NR
-0.0138964	0.450364	-0.185048	0.855284	-9.78692	CD8+ T-cells	TWF1	R_vs_NR
0.000792949	0.0041304	0.184994	0.855325	-9.78693	CD8+ T-cells	SETP21	R_vs_NR
-0.00691746	1.72454	-0.18493	0.855375	-9.78695	CD8+ T-cells	HNRNPA2B1	R_vs_NR
-0.000713897	0.00318484	-0.184903	0.855395	-9.78695	CD8+ T-cells	AC006987.6	R_vs_NR
0.0126391	0.470695	0.184827	0.855454	-9.78697	CD8+ T-cells	MAVS	R_vs_NR
-0.00753957	0.111724	-0.184822	0.855458	-9.78697	CD8+ T-cells	SNORD89	R_vs_NR
-0.000476366	0.00225715	-0.184743	0.855519	-9.78698	CD8+ T-cells	SEMA6D	R_vs_NR
0.00275469	0.0567758	0.184692	0.855559	-9.78699	CD8+ T-cells	CTD-3193O13.10	R_vs_NR
-0.00217584	0.0181207	-0.184666	0.855579	-9.787	CD8+ T-cells	LLNLR-246C6.1	R_vs_NR
-0.00136874	0.00485706	-0.184638	0.855601	-9.787	CD8+ T-cells	RP11-309I15.1	R_vs_NR
-0.0010977	0.00578019	-0.184629	0.855607	-9.787	CD8+ T-cells	RP3-508D13.1	R_vs_NR
0.0146606	0.828293	0.184598	0.855632	-9.78701	CD8+ T-cells	ERAP1	R_vs_NR
0.00191653	0.0103295	0.184584	0.855642	-9.78701	CD8+ T-cells	RNU6-979P	R_vs_NR
0.00325496	0.0335652	0.184517	0.855694	-9.78703	CD8+ T-cells	IER5L	R_vs_NR
-0.00158856	0.00772781	-0.184505	0.855703	-9.78703	CD8+ T-cells	FOXB1	R_vs_NR
-0.00177277	0.0108411	-0.184439	0.855754	-9.78704	CD8+ T-cells	STX18-IT1	R_vs_NR
-0.0086685	1.48839	-0.18442	0.855769	-9.78705	CD8+ T-cells	ARHGAP9	R_vs_NR
0.00244214	0.0426556	0.184358	0.855816	-9.78706	CD8+ T-cells	MUC16	R_vs_NR
-0.00889244	0.232569	-0.184339	0.855831	-9.78706	CD8+ T-cells	FAM118B	R_vs_NR
0.00856293	0.314053	0.184279	0.855878	-9.78707	CD8+ T-cells	C15orf40	R_vs_NR
-0.00343733	0.0572617	-0.184167	0.855964	-9.78709	CD8+ T-cells	LANCL3	R_vs_NR
-0.00469252	0.128267	-0.184165	0.855966	-9.78709	CD8+ T-cells	MSNP1	R_vs_NR
-0.00544915	0.0919014	-0.184114	0.856005	-9.7871	CD8+ T-cells	BRIP1	R_vs_NR
0.000405091	0.00254021	0.1841	0.856016	-9.78711	CD8+ T-cells	ATP5A1P1	R_vs_NR
0.00828458	0.281711	0.184083	0.856029	-9.78711	CD8+ T-cells	FAM21D	R_vs_NR
0.00997462	0.589843	0.184083	0.856029	-9.78711	CD8+ T-cells	SPEN	R_vs_NR
-0.00215804	0.00973853	-0.184015	0.856082	-9.78712	CD8+ T-cells	BASP1	R_vs_NR
0.00153916	0.0103076	0.183931	0.856147	-9.78714	CD8+ T-cells	ALDH8A1	R_vs_NR
-0.00169227	0.0120821	-0.183921	0.856154	-9.78714	CD8+ T-cells	GPR157	R_vs_NR
0.000573725	0.00320614	0.183802	0.856246	-9.78717	CD8+ T-cells	ABCB5	R_vs_NR
-0.00312452	0.0330429	-0.183767	0.856273	-9.78717	CD8+ T-cells	GOLGA8Q	R_vs_NR
-0.00836624	0.238079	-0.183763	0.856277	-9.78717	CD8+ T-cells	AP001877.1	R_vs_NR
-0.009412	0.187075	-0.183758	0.85628	-9.78717	CD8+ T-cells	SLC24A1	R_vs_NR
-0.0028383	0.0234209	-0.183677	0.856343	-9.78719	CD8+ T-cells	PARD3	R_vs_NR
-0.00236821	0.0200733	-0.183626	0.856382	-9.7872	CD8+ T-cells	STOX1	R_vs_NR
-0.0027218	0.0290397	-0.183616	0.85639	-9.7872	CD8+ T-cells	SPIN3	R_vs_NR
0.0061454	0.385999	0.183559	0.856434	-9.78721	CD8+ T-cells	MAPKAP1	R_vs_NR
-0.000967784	0.0049857	-0.183548	0.856443	-9.78721	CD8+ T-cells	RP11-244O19.1	R_vs_NR
0.0103175	0.298005	0.183484	0.856492	-9.78723	CD8+ T-cells	L3MBTL3	R_vs_NR
0.00571214	0.158985	0.183432	0.856532	-9.78724	CD8+ T-cells	ZNF707	R_vs_NR
-0.00212953	0.0169991	-0.183431	0.856533	-9.78724	CD8+ T-cells	RP11-254A17.1	R_vs_NR
0.0059596	0.17253	0.183381	0.856571	-9.78725	CD8+ T-cells	PPM1F	R_vs_NR
-0.00925189	0.316032	-0.18337	0.85658	-9.78725	CD8+ T-cells	FAM35A	R_vs_NR
-0.00167902	0.0183422	-0.183233	0.856686	-9.78728	CD8+ T-cells	PIWIL2	R_vs_NR
-0.00348867	0.0336643	-0.183189	0.85672	-9.78728	CD8+ T-cells	RP11-767L7.2	R_vs_NR
-0.0096843	1.06412	-0.183168	0.856736	-9.78729	CD8+ T-cells	SF3A1	R_vs_NR
0.00162775	0.0138928	0.183158	0.856744	-9.78729	CD8+ T-cells	RP11-154P18.2	R_vs_NR
0.000859688	0.00425774	0.183085	0.8568	-9.7873	CD8+ T-cells	DNM1P42	R_vs_NR
0.000384132	0.0014854	0.183005	0.856863	-9.78732	CD8+ T-cells	RP1-93H18.7	R_vs_NR
0.00108575	0.00447891	0.183003	0.856864	-9.78732	CD8+ T-cells	OR3A2	R_vs_NR
0.000559872	0.00216562	0.182944	0.856909	-9.78733	CD8+ T-cells	AC104532.3	R_vs_NR
0.0109522	1.0067	0.18282	0.857006	-9.78736	CD8+ T-cells	ANKHD1	R_vs_NR
0.0353322	0.601954	0.182818	0.857007	-9.78736	CD8+ T-cells	NR4A3	R_vs_NR
0.00944723	0.0740978	0.182745	0.857064	-9.78737	CD8+ T-cells	CXCL16	R_vs_NR
0.00381888	0.0500188	0.182726	0.857078	-9.78737	CD8+ T-cells	RP11-298I3.1	R_vs_NR
-0.00629636	0.179032	-0.182709	0.857091	-9.78738	CD8+ T-cells	FAM122B	R_vs_NR
-0.000963873	0.003589	-0.182681	0.857113	-9.78738	CD8+ T-cells	RP11-554E23.2	R_vs_NR
0.00661522	0.151663	0.182643	0.857142	-9.78739	CD8+ T-cells	RBMXP2	R_vs_NR
0.00436584	0.0762795	0.182621	0.857159	-9.78739	CD8+ T-cells	MRPS10P1	R_vs_NR
0.00225104	0.033702	0.182572	0.857197	-9.7874	CD8+ T-cells	ARHGEF38	R_vs_NR
-0.0114405	0.800522	-0.182568	0.8572	-9.7874	CD8+ T-cells	AP3S1	R_vs_NR
0.00298956	0.0228898	0.182543	0.857219	-9.78741	CD8+ T-cells	AC013429.5	R_vs_NR
0.00159344	0.00898404	0.182509	0.857246	-9.78741	CD8+ T-cells	OR7K1P	R_vs_NR
-0.00149739	0.00833125	-0.182463	0.857281	-9.78742	CD8+ T-cells	IGHV1-24	R_vs_NR
0.00110302	0.0106159	0.182308	0.857401	-9.78745	CD8+ T-cells	RPL18AP15	R_vs_NR
0.000260145	0.00122317	0.182285	0.857419	-9.78746	CD8+ T-cells	LINC00371	R_vs_NR
0.010037	1.6418	0.182284	0.85742	-9.78746	CD8+ T-cells	EIF4G2	R_vs_NR
-0.00108653	0.00735146	-0.182252	0.857444	-9.78746	CD8+ T-cells	SERPINC1	R_vs_NR
0.000657416	0.00325917	0.182251	0.857445	-9.78746	CD8+ T-cells	PCMTD1P2	R_vs_NR
0.0108983	0.246872	0.182209	0.857478	-9.78747	CD8+ T-cells	RP11-750B16.1	R_vs_NR
0.00342287	0.0614138	0.182191	0.857492	-9.78748	CD8+ T-cells	AC016716.1	R_vs_NR
0.00116043	0.00537492	0.182105	0.857558	-9.78749	CD8+ T-cells	RP5-1120P11.1	R_vs_NR
-0.00244481	0.0213461	-0.182072	0.857583	-9.7875	CD8+ T-cells	DST	R_vs_NR
0.0104246	0.151603	0.182067	0.857587	-9.7875	CD8+ T-cells	HIST2H2BD	R_vs_NR
0.00525769	0.068957	0.18204	0.857608	-9.7875	CD8+ T-cells	RP1-182O16.1	R_vs_NR
-0.000424793	0.00206217	-0.182001	0.857638	-9.78751	CD8+ T-cells	S100A7A	R_vs_NR
0.00831875	0.374504	0.181965	0.857666	-9.78752	CD8+ T-cells	RP11-316M1.12	R_vs_NR
-0.0107928	0.398736	-0.181958	0.857672	-9.78752	CD8+ T-cells	FAHD2B	R_vs_NR
-0.000675759	0.00250335	-0.18187	0.85774	-9.78754	CD8+ T-cells	OR1A1	R_vs_NR
-0.000937556	0.00556416	-0.181719	0.857856	-9.78757	CD8+ T-cells	NPM1P49	R_vs_NR
-0.000314529	0.00244075	-0.181714	0.857861	-9.78757	CD8+ T-cells	AC073109.2	R_vs_NR
0.00442458	0.304019	0.181635	0.857921	-9.78758	CD8+ T-cells	ESF1	R_vs_NR
-0.00366074	0.0477135	-0.181535	0.857998	-9.7876	CD8+ T-cells	RPL17P43	R_vs_NR
0.0086013	1.3851	0.18153	0.858002	-9.7876	CD8+ T-cells	IL10RA	R_vs_NR
-0.0012223	0.00849455	-0.181463	0.858055	-9.78762	CD8+ T-cells	RP11-576N17.5	R_vs_NR
0.000566098	0.00211925	0.181436	0.858075	-9.78762	CD8+ T-cells	RP11-257I8.1	R_vs_NR
-0.0127789	0.245889	-0.181385	0.858115	-9.78763	CD8+ T-cells	ISCA1P1	R_vs_NR
-0.00109721	0.00544817	-0.181373	0.858124	-9.78763	CD8+ T-cells	RP11-492E3.51	R_vs_NR
-0.00733828	0.126038	-0.181361	0.858133	-9.78763	CD8+ T-cells	PDCL3P4	R_vs_NR
-0.000343185	0.001314	-0.181356	0.858137	-9.78764	CD8+ T-cells	GAPDHP20	R_vs_NR
-0.00513708	0.0481819	-0.181304	0.858178	-9.78765	CD8+ T-cells	RNU6-548P	R_vs_NR
-0.000224369	0.000851579	-0.181298	0.858182	-9.78765	CD8+ T-cells	RP11-109D24.1	R_vs_NR
-0.00499	0.0868842	-0.181249	0.85822	-9.78766	CD8+ T-cells	CTC-260E6.6	R_vs_NR
0.00182525	0.0237449	0.181237	0.858229	-9.78766	CD8+ T-cells	PRKRIRP7	R_vs_NR
0.00122148	0.00889851	0.181178	0.858275	-9.78767	CD8+ T-cells	SNX18P15	R_vs_NR
-0.00237891	0.0480251	-0.181038	0.858383	-9.7877	CD8+ T-cells	RP11-1217F2.1	R_vs_NR
-0.00613845	0.0905521	-0.180993	0.858418	-9.78771	CD8+ T-cells	RP11-193H5.2	R_vs_NR
-0.0106834	0.400598	-0.180973	0.858434	-9.78771	CD8+ T-cells	PNO1	R_vs_NR
0.0115259	0.335632	0.180943	0.858456	-9.78771	CD8+ T-cells	UBE2D1	R_vs_NR
0.000267486	0.00132081	0.180909	0.858483	-9.78772	CD8+ T-cells	IPMKP1	R_vs_NR
-0.00184669	0.0399964	-0.180905	0.858486	-9.78772	CD8+ T-cells	RP11-552F3.12	R_vs_NR
0.000395919	0.00172723	0.180867	0.858515	-9.78773	CD8+ T-cells	AADACL4	R_vs_NR
-0.0110697	0.777555	-0.180847	0.85853	-9.78773	CD8+ T-cells	SRP54	R_vs_NR
-0.00996588	0.373953	-0.180808	0.858561	-9.78774	CD8+ T-cells	WIPI2	R_vs_NR
-0.00448115	0.0728169	-0.180743	0.858612	-9.78775	CD8+ T-cells	RP11-262H14.1	R_vs_NR
-0.00531472	0.0576579	-0.18073	0.858622	-9.78776	CD8+ T-cells	CTD-2275D10.2	R_vs_NR
-0.0028848	0.0531772	-0.180724	0.858626	-9.78776	CD8+ T-cells	RP3-406P24.1	R_vs_NR
-0.00347301	0.0586271	-0.180627	0.858701	-9.78777	CD8+ T-cells	RNF215	R_vs_NR
-0.0131082	1.72991	-0.180523	0.858782	-9.78779	CD8+ T-cells	EIF4A1	R_vs_NR
0.0112711	0.204163	0.180521	0.858783	-9.7878	CD8+ T-cells	ARPC3P5	R_vs_NR
-0.00985635	0.661066	-0.180489	0.858808	-9.7878	CD8+ T-cells	RSRC1	R_vs_NR
-0.00123215	0.00859385	-0.180487	0.858809	-9.7878	CD8+ T-cells	TLE6	R_vs_NR
-0.00311505	0.0577717	-0.180396	0.85888	-9.78782	CD8+ T-cells	PARP4P2	R_vs_NR
0.00151701	0.0108836	0.180307	0.858949	-9.78784	CD8+ T-cells	CHRNA7	R_vs_NR
-0.000772119	0.00417275	-0.180189	0.85904	-9.78786	CD8+ T-cells	DUTP2	R_vs_NR
-0.00032976	0.00163838	-0.180149	0.85907	-9.78787	CD8+ T-cells	PFN1P9	R_vs_NR
0.00891949	0.206098	0.18009	0.859116	-9.78788	CD8+ T-cells	AC010243.1	R_vs_NR
-0.000349908	0.00187422	-0.180082	0.859123	-9.78788	CD8+ T-cells	AGXT	R_vs_NR
0.00155333	0.0122622	0.180077	0.859127	-9.78788	CD8+ T-cells	AP000892.4	R_vs_NR
0.00329779	0.0242038	0.180005	0.859182	-9.78789	CD8+ T-cells	RNU6-941P	R_vs_NR
-0.00102787	0.0055745	-0.179987	0.859196	-9.7879	CD8+ T-cells	UGT1A6	R_vs_NR
0.00180141	0.0166806	0.179675	0.859437	-9.78796	CD8+ T-cells	CSPG4P11	R_vs_NR
-0.00186155	0.0230577	-0.179662	0.859448	-9.78796	CD8+ T-cells	ACTG1P9	R_vs_NR
0.0126965	0.520093	0.179567	0.859521	-9.78798	CD8+ T-cells	ING4	R_vs_NR
0.00343892	0.0263257	0.17951	0.859565	-9.78799	CD8+ T-cells	RP11-354E23.5	R_vs_NR
0.0050456	0.194391	0.179492	0.859579	-9.78799	CD8+ T-cells	MKLN1-AS2	R_vs_NR
-0.00436294	0.0408432	-0.179489	0.859581	-9.78799	CD8+ T-cells	MAPK6PS3	R_vs_NR
0.00309506	0.0388517	0.179436	0.859622	-9.788	CD8+ T-cells	RPS10P14	R_vs_NR
-0.0131955	0.543057	-0.179277	0.859745	-9.78803	CD8+ T-cells	SH3BP2	R_vs_NR
-0.000490941	0.00189298	-0.17927	0.859751	-9.78803	CD8+ T-cells	DACH1	R_vs_NR
0.0114716	0.61098	0.179255	0.859762	-9.78804	CD8+ T-cells	MYO9B	R_vs_NR
-0.00109298	0.0102973	-0.179233	0.859779	-9.78804	CD8+ T-cells	RP11-578F21.3	R_vs_NR
-0.00788369	0.271971	-0.179138	0.859853	-9.78806	CD8+ T-cells	NOC3L	R_vs_NR
-0.00546741	0.231569	-0.179054	0.859918	-9.78807	CD8+ T-cells	TBC1D20	R_vs_NR
0.00358557	0.058241	0.179026	0.859939	-9.78808	CD8+ T-cells	RP11-138I1.3	R_vs_NR
-0.000362284	0.00188659	-0.178987	0.859969	-9.78809	CD8+ T-cells	ST8SIA6-AS1	R_vs_NR
0.0029485	0.0438666	0.178941	0.860005	-9.78809	CD8+ T-cells	CTD-3020H12.4	R_vs_NR
-0.00279344	0.0162305	-0.178856	0.86007	-9.78811	CD8+ T-cells	IGLV3-25	R_vs_NR
0.00706433	0.154607	0.178853	0.860073	-9.78811	CD8+ T-cells	TRBV5-4	R_vs_NR
0.000757027	0.00383295	0.178827	0.860093	-9.78812	CD8+ T-cells	RLN3	R_vs_NR
0.00920007	0.303622	0.178702	0.86019	-9.78814	CD8+ T-cells	ZNF720	R_vs_NR
0.011111	0.239881	0.178667	0.860217	-9.78815	CD8+ T-cells	RGS9	R_vs_NR
0.00155303	0.00951424	0.178563	0.860298	-9.78817	CD8+ T-cells	ASS1P2	R_vs_NR
0.000739599	0.00286262	0.178555	0.860304	-9.78817	CD8+ T-cells	SNORA14	R_vs_NR
-0.000583062	0.00283346	-0.17848	0.860362	-9.78818	CD8+ T-cells	AC091729.7	R_vs_NR
-0.00547933	0.0876322	-0.178379	0.86044	-9.7882	CD8+ T-cells	RP13-36G14.4	R_vs_NR
0.00987946	1.27966	0.178368	0.860448	-9.7882	CD8+ T-cells	PSMB4	R_vs_NR
0.000792954	0.00307024	0.178273	0.860522	-9.78822	CD8+ T-cells	RN7SL463P	R_vs_NR
-0.000695197	0.00442192	-0.178261	0.860531	-9.78822	CD8+ T-cells	RP11-556H2.2	R_vs_NR
0.00809077	0.158839	0.178219	0.860564	-9.78823	CD8+ T-cells	AP003774.1	R_vs_NR
0.00853512	0.190364	0.178169	0.860603	-9.78824	CD8+ T-cells	BCAT2	R_vs_NR
0.00105656	0.00895176	0.178139	0.860626	-9.78825	CD8+ T-cells	RP11-1365D11.1	R_vs_NR
0.00315432	0.0618001	0.178085	0.860667	-9.78826	CD8+ T-cells	AC097639.8	R_vs_NR
0.00561948	0.315408	0.178061	0.860686	-9.78826	CD8+ T-cells	SMC6	R_vs_NR
0.00242928	0.0261509	0.178039	0.860703	-9.78826	CD8+ T-cells	BCL2L2	R_vs_NR
0.000550538	0.00215058	0.178013	0.860723	-9.78827	CD8+ T-cells	RP11-993B23.1	R_vs_NR
-0.000610661	0.00211393	-0.177969	0.860757	-9.78828	CD8+ T-cells	NODAL	R_vs_NR
0.000721001	0.00336582	0.177958	0.860766	-9.78828	CD8+ T-cells	CTC-246B18.8	R_vs_NR
-0.00303673	0.0475186	-0.177924	0.860792	-9.78829	CD8+ T-cells	ZFAND6P1	R_vs_NR
0.00119525	0.00975465	0.177824	0.860869	-9.7883	CD8+ T-cells	TSPYL5	R_vs_NR
0.00760711	0.594659	0.177822	0.860871	-9.78831	CD8+ T-cells	CBLL1	R_vs_NR
-0.00210019	0.0295789	-0.177809	0.860881	-9.78831	CD8+ T-cells	RP11-53I6.3	R_vs_NR
-0.00496043	0.110413	-0.17776	0.860919	-9.78832	CD8+ T-cells	EBLN2	R_vs_NR
0.00122637	0.0127689	0.177682	0.860979	-9.78833	CD8+ T-cells	HSPD1P7	R_vs_NR
-0.00104807	0.00592261	-0.177663	0.860994	-9.78833	CD8+ T-cells	SH2D6	R_vs_NR
0.000286346	0.00134396	0.177638	0.861013	-9.78834	CD8+ T-cells	SLC9B1P4	R_vs_NR
-0.00898858	0.96008	-0.177605	0.861039	-9.78835	CD8+ T-cells	TRABD	R_vs_NR
0.0159366	0.136284	0.17759	0.86105	-9.78835	CD8+ T-cells	C10orf128	R_vs_NR
-0.000759578	0.00315033	-0.17748	0.861136	-9.78837	CD8+ T-cells	NNMT	R_vs_NR
0.00453018	0.0916135	0.177441	0.861166	-9.78838	CD8+ T-cells	RN7SL5P	R_vs_NR
-0.000378473	0.00243585	-0.1773	0.861275	-9.7884	CD8+ T-cells	CTBP2P4	R_vs_NR
0.000361087	0.00185672	0.17724	0.861321	-9.78841	CD8+ T-cells	RP4-665J23.4	R_vs_NR
0.00831911	1.10904	0.177234	0.861326	-9.78842	CD8+ T-cells	ZNF706	R_vs_NR
-0.00125529	0.0141492	-0.177229	0.86133	-9.78842	CD8+ T-cells	ALDOAP2	R_vs_NR
-0.00955333	0.79069	-0.177222	0.861335	-9.78842	CD8+ T-cells	CIAO1	R_vs_NR
0.000776625	0.00341688	0.177166	0.861378	-9.78843	CD8+ T-cells	RP3-337H4.10	R_vs_NR
0.000963014	0.00392645	0.177161	0.861382	-9.78843	CD8+ T-cells	RNU6-482P	R_vs_NR
-0.00215845	0.0239901	-0.177114	0.861419	-9.78844	CD8+ T-cells	AP001053.11	R_vs_NR
-0.000699348	0.00260791	-0.177089	0.861438	-9.78844	CD8+ T-cells	RPL30P5	R_vs_NR
0.00036025	0.00218782	0.177075	0.861449	-9.78844	CD8+ T-cells	RP5-998N21.4	R_vs_NR
0.00223856	0.0135094	0.176999	0.861507	-9.78846	CD8+ T-cells	CHRNA5	R_vs_NR
-0.000502441	0.00265308	-0.176982	0.861521	-9.78846	CD8+ T-cells	RP11-480I12.5	R_vs_NR
0.00805665	0.280735	0.176934	0.861558	-9.78847	CD8+ T-cells	AC034102.1	R_vs_NR
-0.000740519	0.00440026	-0.176924	0.861566	-9.78847	CD8+ T-cells	RP11-423O2.7	R_vs_NR
0.00020132	0.000820101	0.176901	0.861584	-9.78848	CD8+ T-cells	PPM1J	R_vs_NR
-0.000498253	0.002447	-0.176892	0.86159	-9.78848	CD8+ T-cells	MIR181A2HG	R_vs_NR
0.000697456	0.00308521	0.176847	0.861625	-9.78849	CD8+ T-cells	BCL2L10	R_vs_NR
-0.00172049	0.0173158	-0.176769	0.861685	-9.7885	CD8+ T-cells	RP4-725G10.3	R_vs_NR
-0.00344001	0.0530786	-0.176613	0.861806	-9.78853	CD8+ T-cells	ATF5	R_vs_NR
-0.00916883	0.721648	-0.176528	0.861872	-9.78855	CD8+ T-cells	AP003419.11	R_vs_NR
0.00954286	0.574667	0.176503	0.861891	-9.78855	CD8+ T-cells	MPPE1	R_vs_NR
-0.0102424	0.589643	-0.176398	0.861973	-9.78857	CD8+ T-cells	GLTP	R_vs_NR
-0.00579085	0.289578	-0.176363	0.862	-9.78858	CD8+ T-cells	PIK3C2B	R_vs_NR
-0.00380919	0.0527205	-0.176346	0.862013	-9.78858	CD8+ T-cells	RP11-353N4.1	R_vs_NR
0.00602816	0.0792357	0.176338	0.862019	-9.78858	CD8+ T-cells	B3GNT5	R_vs_NR
-0.000902627	0.00514767	-0.176284	0.862061	-9.78859	CD8+ T-cells	SNX18P23	R_vs_NR
-0.00553761	0.0604588	-0.176221	0.862109	-9.7886	CD8+ T-cells	FAM86B3P	R_vs_NR
-0.000840749	0.00463026	-0.176162	0.862156	-9.78861	CD8+ T-cells	CTD-2547L16.1	R_vs_NR
-0.00245313	0.0185872	-0.176049	0.862243	-9.78864	CD8+ T-cells	NIPAL1	R_vs_NR
-0.00746265	0.214759	-0.176031	0.862257	-9.78864	CD8+ T-cells	RNF170	R_vs_NR
0.000788482	0.0048708	0.176014	0.86227	-9.78864	CD8+ T-cells	MYL9	R_vs_NR
0.00815559	0.452334	0.175961	0.862311	-9.78865	CD8+ T-cells	ORC2	R_vs_NR
-0.00222832	0.0384972	-0.175909	0.862351	-9.78866	CD8+ T-cells	C6orf201	R_vs_NR
0.00360397	0.0364158	0.175885	0.86237	-9.78867	CD8+ T-cells	C15orf53	R_vs_NR
0.000782871	0.00307751	0.175781	0.86245	-9.78869	CD8+ T-cells	RP11-62C3.6	R_vs_NR
-0.000381649	0.00146695	-0.175635	0.862564	-9.78871	CD8+ T-cells	BPIFB4	R_vs_NR
-0.0079605	1.75939	-0.175614	0.862579	-9.78872	CD8+ T-cells	TPM3	R_vs_NR
0.0011286	0.00628228	0.175602	0.862589	-9.78872	CD8+ T-cells	RPS6KA2-AS1	R_vs_NR
0.00142519	0.0138069	0.17557	0.862614	-9.78872	CD8+ T-cells	RP11-177C12.4	R_vs_NR
-0.00192201	0.0140641	-0.175357	0.862779	-9.78876	CD8+ T-cells	RP11-417L19.4	R_vs_NR
-0.000947361	0.00486542	-0.175191	0.862907	-9.78879	CD8+ T-cells	MAMDC2	R_vs_NR
0.00117179	0.00967963	0.175172	0.862922	-9.7888	CD8+ T-cells	RP11-585F1.2	R_vs_NR
-0.00100417	0.00974293	-0.175139	0.862947	-9.7888	CD8+ T-cells	RP11-123M21.2	R_vs_NR
-0.00343881	0.0680995	-0.175073	0.862998	-9.78882	CD8+ T-cells	RP11-649A18.12	R_vs_NR
0.00547016	0.148695	0.175008	0.863049	-9.78883	CD8+ T-cells	ZNF284	R_vs_NR
0.000184414	0.000759717	0.174909	0.863125	-9.78885	CD8+ T-cells	RP11-432N13.3	R_vs_NR
0.000566415	0.00282466	0.174817	0.863196	-9.78886	CD8+ T-cells	AJ239322.1	R_vs_NR
-0.00234797	0.0343058	-0.17476	0.863241	-9.78887	CD8+ T-cells	RP11-293I14.2	R_vs_NR
0.000699118	0.00361733	0.174747	0.86325	-9.78888	CD8+ T-cells	RP11-597A11.1	R_vs_NR
-0.00353478	0.0517134	-0.174692	0.863293	-9.78889	CD8+ T-cells	CNKSR2	R_vs_NR
0.00063674	0.00285141	0.174676	0.863306	-9.78889	CD8+ T-cells	RP11-486F17.1	R_vs_NR
-0.000733081	0.0037235	-0.174567	0.86339	-9.78891	CD8+ T-cells	OR7E14P	R_vs_NR
0.00339016	0.055589	0.174552	0.863402	-9.78891	CD8+ T-cells	NOS3	R_vs_NR
0.00460854	0.0930099	0.174501	0.863441	-9.78892	CD8+ T-cells	RP1-39G22.7	R_vs_NR
0.000291681	0.00139271	0.174469	0.863466	-9.78893	CD8+ T-cells	OR7E163P	R_vs_NR
-0.00372371	0.0765564	-0.174461	0.863472	-9.78893	CD8+ T-cells	SNAPC4	R_vs_NR
0.00283685	0.0376618	0.174427	0.863498	-9.78894	CD8+ T-cells	LIPT2	R_vs_NR
-0.000300133	0.00175423	-0.174423	0.863502	-9.78894	CD8+ T-cells	DUX4L17	R_vs_NR
-0.0180121	0.652389	-0.174377	0.863537	-9.78894	CD8+ T-cells	MRPL18	R_vs_NR
0.0027704	0.0342787	0.174342	0.863564	-9.78895	CD8+ T-cells	UGT8	R_vs_NR
-0.000120242	0.000581947	-0.174337	0.863568	-9.78895	CD8+ T-cells	ATP5BP1	R_vs_NR
-0.00251157	0.0169491	-0.174196	0.863677	-9.78898	CD8+ T-cells	RP11-298J23.5	R_vs_NR
0.0114231	0.356016	0.174167	0.863699	-9.78898	CD8+ T-cells	LYRM1	R_vs_NR
-0.0133946	0.759135	-0.174102	0.86375	-9.789	CD8+ T-cells	SLAMF6	R_vs_NR
-0.00849844	0.358831	-0.174042	0.863796	-9.78901	CD8+ T-cells	NAT10	R_vs_NR
0.0154103	0.38692	0.173981	0.863844	-9.78902	CD8+ T-cells	SNORD3C	R_vs_NR
0.00627016	0.176766	0.173881	0.863921	-9.78904	CD8+ T-cells	DUS2	R_vs_NR
-0.000760947	0.00405317	-0.173821	0.863967	-9.78905	CD8+ T-cells	RP11-909N17.2	R_vs_NR
-0.00336558	0.0321264	-0.173779	0.864	-9.78905	CD8+ T-cells	RP11-79E3.1	R_vs_NR
-0.00177554	0.0149262	-0.173774	0.864004	-9.78906	CD8+ T-cells	CTD-2555K7.4	R_vs_NR
-0.00713519	1.8183	-0.173753	0.86402	-9.78906	CD8+ T-cells	IL2RG	R_vs_NR
-0.00062584	0.00326515	-0.173708	0.864055	-9.78907	CD8+ T-cells	RP11-159L20.2	R_vs_NR
-0.00297874	0.0644049	-0.1737	0.864061	-9.78907	CD8+ T-cells	KANSL1L	R_vs_NR
-0.000492735	0.00184177	-0.173639	0.864108	-9.78908	CD8+ T-cells	ZNF70P1	R_vs_NR
0.00388938	0.0586549	0.173558	0.864172	-9.78909	CD8+ T-cells	ZBTB3	R_vs_NR
0.00298693	0.0424602	0.173534	0.86419	-9.7891	CD8+ T-cells	ACER2	R_vs_NR
0.00853732	0.118253	0.173473	0.864237	-9.78911	CD8+ T-cells	H3F3AP6	R_vs_NR
-0.00658866	0.133364	-0.173442	0.864261	-9.78912	CD8+ T-cells	SAP30L-AS1	R_vs_NR
0.00819253	0.162254	0.173217	0.864435	-9.78916	CD8+ T-cells	TLDC1	R_vs_NR
0.0119687	0.396349	0.173119	0.864512	-9.78918	CD8+ T-cells	RP11-111F16.2	R_vs_NR
-0.0079048	1.33743	-0.173098	0.864527	-9.78918	CD8+ T-cells	PCBP2	R_vs_NR
-0.000332086	0.00184703	-0.173086	0.864537	-9.78918	CD8+ T-cells	RBM46	R_vs_NR
-0.000330412	0.0038908	-0.173068	0.864551	-9.78918	CD8+ T-cells	DDR1-AS1	R_vs_NR
-0.00112269	0.00688787	-0.173038	0.864574	-9.78919	CD8+ T-cells	RP5-994D16.3	R_vs_NR
0.000831774	0.00773339	0.172831	0.864734	-9.78923	CD8+ T-cells	NDRG4	R_vs_NR
0.00672293	0.0734488	0.172814	0.864747	-9.78923	CD8+ T-cells	RP11-134K1.2	R_vs_NR
-0.00050578	0.00288244	-0.172805	0.864754	-9.78923	CD8+ T-cells	HHATL	R_vs_NR
-0.000998804	0.00604217	-0.172776	0.864777	-9.78924	CD8+ T-cells	RP11-162G10.1	R_vs_NR
-0.00274595	0.0188746	-0.17276	0.864789	-9.78924	CD8+ T-cells	RNA5SP371	R_vs_NR
0.0239882	0.717745	0.172759	0.86479	-9.78924	CD8+ T-cells	RP11-78A19.3	R_vs_NR
0.00147727	0.0129464	0.17262	0.864898	-9.78927	CD8+ T-cells	RP1-266L20.9	R_vs_NR
0.00805478	0.314009	0.172619	0.864899	-9.78927	CD8+ T-cells	CCDC41	R_vs_NR
-0.000571662	0.00288079	-0.1726	0.864913	-9.78927	CD8+ T-cells	RPL18AP8	R_vs_NR
0.00464375	0.0523814	0.172575	0.864933	-9.78927	CD8+ T-cells	TMEM88	R_vs_NR
0.00827076	0.24194	0.172515	0.864979	-9.78929	CD8+ T-cells	MTRNR2L6	R_vs_NR
0.0228868	0.604344	0.172483	0.865004	-9.78929	CD8+ T-cells	RP11-1033A18.1	R_vs_NR
0.00192664	0.0140768	0.172327	0.865124	-9.78932	CD8+ T-cells	FPGT-TNNI3K	R_vs_NR
0.00772033	0.129871	0.172297	0.865148	-9.78932	CD8+ T-cells	RP11-526I2.5	R_vs_NR
-0.000606063	0.00333111	-0.172237	0.865195	-9.78934	CD8+ T-cells	RP11-32B5.7	R_vs_NR
0.00852276	0.347105	0.172168	0.865248	-9.78935	CD8+ T-cells	ST7L	R_vs_NR
0.000588804	0.00263822	0.172134	0.865274	-9.78935	CD8+ T-cells	SBF1P1	R_vs_NR
0.00824096	0.182309	0.172111	0.865292	-9.78936	CD8+ T-cells	HVCN1	R_vs_NR
0.000597523	0.00271729	0.171986	0.865388	-9.78938	CD8+ T-cells	IGHV7-27	R_vs_NR
-0.00700443	0.577531	-0.171972	0.8654	-9.78938	CD8+ T-cells	AKT2	R_vs_NR
0.00211093	0.0205982	0.171969	0.865402	-9.78938	CD8+ T-cells	RP11-290L1.2	R_vs_NR
0.00171196	0.0187489	0.171953	0.865414	-9.78939	CD8+ T-cells	PTP4A2P2	R_vs_NR
-0.0160592	0.773448	-0.17194	0.865425	-9.78939	CD8+ T-cells	PATL2	R_vs_NR
-0.0077675	0.182785	-0.171939	0.865425	-9.78939	CD8+ T-cells	ITPKB-AS1	R_vs_NR
-0.00150636	0.0152807	-0.171931	0.865431	-9.78939	CD8+ T-cells	RP11-753H16.3	R_vs_NR
-0.009001	0.378344	-0.171928	0.865434	-9.78939	CD8+ T-cells	IP6K1	R_vs_NR
0.0101909	0.32433	0.171797	0.865535	-9.78942	CD8+ T-cells	GSDMB	R_vs_NR
0.00157475	0.0103323	0.171783	0.865546	-9.78942	CD8+ T-cells	SRGAP2-AS1	R_vs_NR
0.000952309	0.00337468	0.171719	0.865595	-9.78943	CD8+ T-cells	RP11-338L22.3	R_vs_NR
-0.00266799	0.0276299	-0.171706	0.865605	-9.78943	CD8+ T-cells	CTD-2006H14.2	R_vs_NR
0.00158768	0.0129843	0.171695	0.865614	-9.78943	CD8+ T-cells	LILRB4	R_vs_NR
0.00511447	0.0967193	0.171474	0.865785	-9.78947	CD8+ T-cells	ZSCAN16-AS1	R_vs_NR
-0.0108815	0.743715	-0.171446	0.865807	-9.78948	CD8+ T-cells	RCSD1	R_vs_NR
-0.000884055	0.0055281	-0.171399	0.865844	-9.78949	CD8+ T-cells	MAGI2	R_vs_NR
0.00121143	0.0120964	0.171335	0.865893	-9.7895	CD8+ T-cells	YBX1P6	R_vs_NR
0.000896764	0.00890922	0.17123	0.865975	-9.78952	CD8+ T-cells	OR4A14P	R_vs_NR
-0.0025255	0.0252142	-0.1712	0.865998	-9.78952	CD8+ T-cells	RN7SL329P	R_vs_NR
0.00828804	0.335508	0.171192	0.866004	-9.78952	CD8+ T-cells	FKBP15	R_vs_NR
0.00180136	0.0258125	0.171145	0.86604	-9.78953	CD8+ T-cells	CTC-471J1.10	R_vs_NR
0.00238213	0.0293937	0.171085	0.866087	-9.78954	CD8+ T-cells	RP11-282O18.3	R_vs_NR
0.0062466	0.20037	0.170977	0.866171	-9.78956	CD8+ T-cells	TFE3	R_vs_NR
-0.000708722	0.00474877	-0.170899	0.86623	-9.78958	CD8+ T-cells	CTD-3037G24.4	R_vs_NR
0.00074888	0.0111776	0.170865	0.866257	-9.78958	CD8+ T-cells	RP11-434D2.6	R_vs_NR
0.0251479	1.25161	0.17086	0.866261	-9.78958	CD8+ T-cells	RP11-138A9.2	R_vs_NR
0.00224726	0.0207907	0.1708	0.866307	-9.7896	CD8+ T-cells	RP11-214N16.2	R_vs_NR
-0.00800198	0.182538	-0.170716	0.866372	-9.78961	CD8+ T-cells	ATP11C	R_vs_NR
0.000801158	0.00391723	0.170698	0.866387	-9.78961	CD8+ T-cells	RP11-789C17.3	R_vs_NR
-0.000790669	0.00744898	-0.170664	0.866413	-9.78962	CD8+ T-cells	ACAN	R_vs_NR
-0.000810858	0.00706433	-0.17056	0.866493	-9.78964	CD8+ T-cells	RP11-119H12.4	R_vs_NR
-0.000530528	0.00394002	-0.170514	0.866529	-9.78965	CD8+ T-cells	VWA5B1	R_vs_NR
0.00997153	0.714442	0.170362	0.866647	-9.78967	CD8+ T-cells	NUDT22	R_vs_NR
-0.00147906	0.0103058	-0.170331	0.866671	-9.78968	CD8+ T-cells	SNORA71D	R_vs_NR
0.000879126	0.00597276	0.170327	0.866674	-9.78968	CD8+ T-cells	ZNF807	R_vs_NR
0.00227791	0.0170328	0.170295	0.866699	-9.78969	CD8+ T-cells	DDIT4L	R_vs_NR
0.000109879	0.000464865	0.170273	0.866715	-9.78969	CD8+ T-cells	NOS2P1	R_vs_NR
-0.0024748	0.0241849	-0.170259	0.866726	-9.78969	CD8+ T-cells	TMED7-TICAM2	R_vs_NR
0.000284906	0.00117508	0.170253	0.866732	-9.78969	CD8+ T-cells	RP11-6F2.5	R_vs_NR
-0.000313538	0.00127604	-0.170192	0.866778	-9.7897	CD8+ T-cells	HBD	R_vs_NR
0.00214784	0.0216724	0.170143	0.866817	-9.78971	CD8+ T-cells	MUC19	R_vs_NR
0.00117304	0.0154511	0.170116	0.866837	-9.78972	CD8+ T-cells	RP11-472I20.2	R_vs_NR
0.0030856	0.0807126	0.170092	0.866856	-9.78972	CD8+ T-cells	C17orf61-PLSCR3	R_vs_NR
0.00946413	0.747886	0.170085	0.866861	-9.78972	CD8+ T-cells	METAP2	R_vs_NR
0.000249506	0.00113424	0.170071	0.866872	-9.78973	CD8+ T-cells	RPTN	R_vs_NR
-0.00722662	0.67611	-0.170038	0.866898	-9.78973	CD8+ T-cells	PPP1R7	R_vs_NR
-0.00414287	0.052368	-0.169873	0.867026	-9.78976	CD8+ T-cells	RP11-561C5.5	R_vs_NR
-0.000632784	0.00256587	-0.169828	0.867061	-9.78977	CD8+ T-cells	CTD-3064M3.4	R_vs_NR
-0.00568852	0.274787	-0.169819	0.867068	-9.78977	CD8+ T-cells	RP4-785G19.2	R_vs_NR
0.00988459	0.336334	0.169746	0.867124	-9.78978	CD8+ T-cells	WBP4	R_vs_NR
0.00113394	0.0056115	0.169715	0.867148	-9.78979	CD8+ T-cells	HNRNPABP1	R_vs_NR
-0.00900481	0.208338	-0.169631	0.867213	-9.78981	CD8+ T-cells	GRAMD3	R_vs_NR
-0.00203645	0.0144144	-0.169595	0.867241	-9.78981	CD8+ T-cells	PRR19	R_vs_NR
-0.00668698	0.440021	-0.169555	0.867272	-9.78982	CD8+ T-cells	ARL14EP	R_vs_NR
0.00143376	0.0121497	0.169536	0.867287	-9.78982	CD8+ T-cells	PITPNM3	R_vs_NR
0.00274785	0.0161264	0.169535	0.867288	-9.78982	CD8+ T-cells	HIGD1AP18	R_vs_NR
0.00114708	0.0062627	0.169446	0.867356	-9.78984	CD8+ T-cells	RP11-778J16.3	R_vs_NR
0.00771832	0.663857	0.169365	0.867419	-9.78985	CD8+ T-cells	CBWD1	R_vs_NR
-0.00505781	0.103395	-0.169302	0.867469	-9.78986	CD8+ T-cells	TWF1P1	R_vs_NR
-0.000594125	0.00323014	-0.169293	0.867475	-9.78987	CD8+ T-cells	SLC45A3	R_vs_NR
-0.000574108	0.0033933	-0.169007	0.867697	-9.78992	CD8+ T-cells	GFRA2	R_vs_NR
0.001767	0.0102868	0.168968	0.867727	-9.78992	CD8+ T-cells	TMEM253	R_vs_NR
-0.00247479	0.0318227	-0.168906	0.867775	-9.78993	CD8+ T-cells	ZFHX3	R_vs_NR
0.00460945	0.149796	0.168867	0.867806	-9.78994	CD8+ T-cells	CTC-554D6.1	R_vs_NR
-0.00289109	0.0276954	-0.168802	0.867856	-9.78995	CD8+ T-cells	MATN1	R_vs_NR
-0.000517089	0.00223272	-0.168702	0.867934	-9.78997	CD8+ T-cells	CTC-546K23.1	R_vs_NR
0.001785	0.0095745	0.168694	0.867939	-9.78997	CD8+ T-cells	DPEP3	R_vs_NR
0.00050492	0.00236238	0.168692	0.867941	-9.78997	CD8+ T-cells	UNC5C	R_vs_NR
-0.00978501	0.421822	-0.168681	0.867949	-9.78997	CD8+ T-cells	CRCP	R_vs_NR
0.00146879	0.0106709	0.168622	0.867995	-9.78999	CD8+ T-cells	AC005037.4	R_vs_NR
-0.00281831	0.0314403	-0.168554	0.868048	-9.79	CD8+ T-cells	RNU6-39P	R_vs_NR
0.00482472	0.068685	0.168548	0.868053	-9.79	CD8+ T-cells	REPIN1	R_vs_NR
-0.000916651	0.00512206	-0.168521	0.868074	-9.79	CD8+ T-cells	RP11-142I20.1	R_vs_NR
-0.00317018	0.0383428	-0.168413	0.868157	-9.79002	CD8+ T-cells	RPL5P13	R_vs_NR
0.0206518	1.47373	0.168354	0.868203	-9.79003	CD8+ T-cells	C1orf56	R_vs_NR
-0.000590372	0.00429192	-0.168352	0.868205	-9.79003	CD8+ T-cells	C8orf12	R_vs_NR
-0.00866891	0.173221	-0.168349	0.868207	-9.79003	CD8+ T-cells	AC007228.9	R_vs_NR
-0.011717	0.701435	-0.168268	0.86827	-9.79005	CD8+ T-cells	NUDT19	R_vs_NR
0.000844936	0.00440134	0.168129	0.868377	-9.79007	CD8+ T-cells	RP11-722E23.2	R_vs_NR
0.0111608	0.572912	0.168107	0.868394	-9.79008	CD8+ T-cells	DCK	R_vs_NR
-0.0148982	0.523554	-0.16807	0.868423	-9.79008	CD8+ T-cells	PELO	R_vs_NR
-0.00127233	0.0207795	-0.167978	0.868494	-9.7901	CD8+ T-cells	AC007050.18	R_vs_NR
0.000694987	0.00464395	0.167913	0.868545	-9.79011	CD8+ T-cells	CTD-3193K9.4	R_vs_NR
0.0115173	0.935505	0.167862	0.868584	-9.79012	CD8+ T-cells	RSL24D1	R_vs_NR
0.00359062	0.0578248	0.167832	0.868607	-9.79013	CD8+ T-cells	RP11-50C13.1	R_vs_NR
0.00182141	0.021462	0.167826	0.868612	-9.79013	CD8+ T-cells	EIF4A1P9	R_vs_NR
0.000439211	0.00304614	0.16779	0.86864	-9.79013	CD8+ T-cells	SETP4	R_vs_NR
0.000599856	0.00321683	0.167708	0.868704	-9.79015	CD8+ T-cells	RP11-332H17.1	R_vs_NR
0.00177816	0.0141298	0.16762	0.868772	-9.79016	CD8+ T-cells	AC079781.7	R_vs_NR
0.00745465	0.228097	0.167572	0.868809	-9.79017	CD8+ T-cells	NPM1P24	R_vs_NR
-0.00102984	0.00478798	-0.167566	0.868814	-9.79017	CD8+ T-cells	RP11-344N17.15	R_vs_NR
-0.0087557	0.372817	-0.167547	0.868829	-9.79018	CD8+ T-cells	KRIT1	R_vs_NR
-0.00772389	0.148454	-0.167497	0.868867	-9.79018	CD8+ T-cells	CNNM4	R_vs_NR
0.00946154	0.840235	0.167493	0.868871	-9.79019	CD8+ T-cells	SDHD	R_vs_NR
0.00714285	1.19621	0.16748	0.86888	-9.79019	CD8+ T-cells	UBL5	R_vs_NR
0.000710916	0.00506876	0.167461	0.868895	-9.79019	CD8+ T-cells	CTD-2571L23.6	R_vs_NR
0.00219273	0.0181687	0.16744	0.868912	-9.79019	CD8+ T-cells	AC092580.2	R_vs_NR
0.000876653	0.00382182	0.167428	0.868921	-9.7902	CD8+ T-cells	RP11-230C9.4	R_vs_NR
0.00967481	0.850457	0.167354	0.868978	-9.79021	CD8+ T-cells	KIAA1191	R_vs_NR
0.00924646	0.483289	0.167297	0.869022	-9.79022	CD8+ T-cells	CDK5RAP1	R_vs_NR
-0.00683508	0.119499	-0.167286	0.869031	-9.79022	CD8+ T-cells	CTD-2260A17.1	R_vs_NR
0.0041661	0.0529707	0.167157	0.869131	-9.79024	CD8+ T-cells	F5	R_vs_NR
0.00875007	0.334079	0.167038	0.869223	-9.79027	CD8+ T-cells	AC068831.15	R_vs_NR
-0.000743791	0.0040013	-0.166969	0.869277	-9.79028	CD8+ T-cells	SPATA25	R_vs_NR
0.000251975	0.00108989	0.166956	0.869287	-9.79028	CD8+ T-cells	SLC7A2	R_vs_NR
0.00539122	0.0366531	0.166954	0.869288	-9.79028	CD8+ T-cells	SNORA42	R_vs_NR
-0.00169431	0.0126008	-0.166918	0.869316	-9.79029	CD8+ T-cells	FAM149A	R_vs_NR
-0.00412857	0.119924	-0.166907	0.869324	-9.79029	CD8+ T-cells	DDTL	R_vs_NR
0.000784829	0.00649148	0.166858	0.869363	-9.7903	CD8+ T-cells	RP11-428L21.2	R_vs_NR
-0.00171223	0.0103819	-0.166794	0.869412	-9.79031	CD8+ T-cells	PCED1CP	R_vs_NR
0.00128268	0.00876564	0.166725	0.869465	-9.79032	CD8+ T-cells	AC005262.4	R_vs_NR
0.00222882	0.0310608	0.166715	0.869473	-9.79032	CD8+ T-cells	AC074366.3	R_vs_NR
-0.00126708	0.00885093	-0.166666	0.869511	-9.79033	CD8+ T-cells	NANOGP4	R_vs_NR
-0.00755219	0.243091	-0.166652	0.869523	-9.79033	CD8+ T-cells	RPL32P29	R_vs_NR
-0.00209948	0.0190644	-0.166642	0.86953	-9.79034	CD8+ T-cells	ZNF610	R_vs_NR
-0.00115378	0.00924534	-0.166605	0.869559	-9.79034	CD8+ T-cells	RP13-996F3.3	R_vs_NR
-0.00100849	0.00454055	-0.166602	0.869561	-9.79034	CD8+ T-cells	CPXM1	R_vs_NR
0.000301643	0.0013076	0.166585	0.869574	-9.79035	CD8+ T-cells	RP11-809C9.2	R_vs_NR
0.00597699	0.12638	0.166569	0.869586	-9.79035	CD8+ T-cells	B3GALNT2	R_vs_NR
-0.000753792	0.00425308	-0.16652	0.869624	-9.79036	CD8+ T-cells	AF038458.5	R_vs_NR
-0.00125346	0.0113585	-0.166336	0.869767	-9.79039	CD8+ T-cells	ST3GAL1P1	R_vs_NR
0.00388338	0.0611732	0.166296	0.869798	-9.7904	CD8+ T-cells	ZNF582	R_vs_NR
-0.0043616	0.0369274	-0.166294	0.8698	-9.7904	CD8+ T-cells	RP11-134P9.3	R_vs_NR
-0.0045427	0.0471417	-0.166271	0.869818	-9.7904	CD8+ T-cells	IL1RN	R_vs_NR
0.00685192	0.102135	0.166255	0.86983	-9.7904	CD8+ T-cells	AC079199.2	R_vs_NR
0.0049219	0.0793	0.166072	0.869972	-9.79044	CD8+ T-cells	RP11-710M11.1	R_vs_NR
-0.000316787	0.00128233	-0.166041	0.869996	-9.79044	CD8+ T-cells	RP11-77I22.2	R_vs_NR
-0.000703588	0.00692994	-0.16602	0.870012	-9.79044	CD8+ T-cells	PGAM1P4	R_vs_NR
0.00395794	0.078094	0.166004	0.870025	-9.79045	CD8+ T-cells	PDZD2	R_vs_NR
-0.00852998	0.501205	-0.165997	0.87003	-9.79045	CD8+ T-cells	ABCF3	R_vs_NR
-0.00311277	0.0297856	-0.165975	0.870047	-9.79045	CD8+ T-cells	SNORA70B	R_vs_NR
-0.00727456	0.206489	-0.165913	0.870095	-9.79046	CD8+ T-cells	C1orf50	R_vs_NR
0.00901543	0.194848	0.165825	0.870163	-9.79048	CD8+ T-cells	RPL7P47	R_vs_NR
-0.00536946	0.111241	-0.165822	0.870166	-9.79048	CD8+ T-cells	CENPJ	R_vs_NR
0.000677234	0.00282119	0.165815	0.870171	-9.79048	CD8+ T-cells	MTND2P6	R_vs_NR
-0.0011801	0.00471016	-0.16575	0.870222	-9.79049	CD8+ T-cells	RNU6-1297P	R_vs_NR
0.00713473	0.296043	0.165712	0.870251	-9.7905	CD8+ T-cells	FBXL20	R_vs_NR
0.00724004	0.841318	0.165692	0.870267	-9.7905	CD8+ T-cells	SS18	R_vs_NR
-0.00691859	0.306946	-0.165687	0.87027	-9.7905	CD8+ T-cells	MDFIC	R_vs_NR
-0.00366332	0.0631755	-0.165623	0.87032	-9.79051	CD8+ T-cells	RP11-74C1.2	R_vs_NR
0.00351482	0.0555436	0.165599	0.870339	-9.79052	CD8+ T-cells	RP11-220D10.1	R_vs_NR
0.00123042	0.0079095	0.165561	0.870368	-9.79052	CD8+ T-cells	KLHL31	R_vs_NR
-0.000521561	0.0030839	-0.165516	0.870403	-9.79053	CD8+ T-cells	C1orf95	R_vs_NR
-0.000710417	0.0044275	-0.16537	0.870516	-9.79056	CD8+ T-cells	HMGB3P5	R_vs_NR
-0.00655715	0.203999	-0.165358	0.870526	-9.79056	CD8+ T-cells	PM20D2	R_vs_NR
0.00814352	0.223453	0.165351	0.870531	-9.79056	CD8+ T-cells	SERPINB6	R_vs_NR
0.00732628	0.579779	0.165345	0.870536	-9.79056	CD8+ T-cells	HNRNPA0	R_vs_NR
-0.00744952	0.522308	-0.165279	0.870587	-9.79057	CD8+ T-cells	AP3D1	R_vs_NR
-0.0102004	0.503748	-0.165258	0.870604	-9.79058	CD8+ T-cells	XRRA1	R_vs_NR
0.000368718	0.00295999	0.165253	0.870607	-9.79058	CD8+ T-cells	GAS2L1	R_vs_NR
-0.00224201	0.0175514	-0.165223	0.87063	-9.79058	CD8+ T-cells	RP11-517C16.4	R_vs_NR
0.0147573	0.583463	0.165205	0.870644	-9.79059	CD8+ T-cells	RBM38	R_vs_NR
0.00045425	0.00181241	0.165192	0.870654	-9.79059	CD8+ T-cells	C11orf85	R_vs_NR
-0.00214027	0.0298929	-0.16519	0.870656	-9.79059	CD8+ T-cells	RP11-973D8.4	R_vs_NR
-0.0025329	0.0170188	-0.165181	0.870663	-9.79059	CD8+ T-cells	RP11-1094M14.12	R_vs_NR
0.000892462	0.00382308	0.165047	0.870767	-9.79061	CD8+ T-cells	AC078794.1	R_vs_NR
0.0019544	0.0218918	0.165018	0.870789	-9.79062	CD8+ T-cells	RP11-401P9.1	R_vs_NR
-0.0128455	0.271896	-0.164991	0.870811	-9.79062	CD8+ T-cells	RP11-737O24.3	R_vs_NR
-0.00047904	0.00302495	-0.164943	0.870847	-9.79063	CD8+ T-cells	KYNU	R_vs_NR
-0.00692296	0.626941	-0.164936	0.870853	-9.79063	CD8+ T-cells	ITPR1	R_vs_NR
-0.0087577	0.655392	-0.164916	0.870868	-9.79064	CD8+ T-cells	WDR6	R_vs_NR
0.0021141	0.0248484	0.164908	0.870875	-9.79064	CD8+ T-cells	MIR1539	R_vs_NR
-0.0039552	0.0841719	-0.164893	0.870886	-9.79064	CD8+ T-cells	HAUS6P1	R_vs_NR
-0.000955997	0.00865629	-0.164815	0.870947	-9.79065	CD8+ T-cells	MIA-RAB4B	R_vs_NR
-0.00158729	0.021846	-0.164732	0.871011	-9.79067	CD8+ T-cells	AC005534.6	R_vs_NR
0.000689134	0.0030825	0.164721	0.87102	-9.79067	CD8+ T-cells	CTC-756D1.3	R_vs_NR
-0.00140888	0.0137768	-0.164666	0.871062	-9.79068	CD8+ T-cells	CTD-2090I13.3	R_vs_NR
0.00251042	0.0343022	0.164647	0.871077	-9.79068	CD8+ T-cells	RP11-119B16.2	R_vs_NR
0.00282107	0.0315354	0.164629	0.871091	-9.79069	CD8+ T-cells	LINC00515	R_vs_NR
-0.00898136	0.319803	-0.164613	0.871103	-9.79069	CD8+ T-cells	MTFR1L	R_vs_NR
0.000904759	0.00466192	0.164546	0.871156	-9.7907	CD8+ T-cells	WFDC10A	R_vs_NR
-0.00174973	0.0182229	-0.164356	0.871303	-9.79073	CD8+ T-cells	CTB-47B8.1	R_vs_NR
0.00124508	0.00777124	0.164329	0.871324	-9.79074	CD8+ T-cells	AC012370.2	R_vs_NR
0.00767582	0.341179	0.164129	0.871479	-9.79077	CD8+ T-cells	SHPRH	R_vs_NR
0.00356413	0.0382362	0.164105	0.871497	-9.79078	CD8+ T-cells	RP11-484D2.3	R_vs_NR
0.00318571	0.025821	0.164101	0.8715	-9.79078	CD8+ T-cells	CHGB	R_vs_NR
-0.000815779	0.00496885	-0.164068	0.871526	-9.79078	CD8+ T-cells	CCT8L1P	R_vs_NR
0.000200854	0.000878991	0.164035	0.871552	-9.79079	CD8+ T-cells	RAD21L1	R_vs_NR
-0.00200721	0.016077	-0.163905	0.871653	-9.79081	CD8+ T-cells	AC106753.1	R_vs_NR
0.000594757	0.00313286	0.163789	0.871743	-9.79083	CD8+ T-cells	RP11-395C17.1	R_vs_NR
-0.00630051	0.157808	-0.163777	0.871752	-9.79083	CD8+ T-cells	RP11-129K12.3	R_vs_NR
0.00829591	0.321498	0.163743	0.871779	-9.79084	CD8+ T-cells	WDR60	R_vs_NR
-0.00122639	0.00763877	-0.163602	0.871887	-9.79086	CD8+ T-cells	RP11-136K14.1	R_vs_NR
0.000219481	0.00096644	0.163549	0.871929	-9.79087	CD8+ T-cells	RHOQP3	R_vs_NR
-0.00906003	0.57306	-0.16343	0.872021	-9.79089	CD8+ T-cells	CCDC90B	R_vs_NR
0.0165296	0.725908	0.16341	0.872037	-9.7909	CD8+ T-cells	DNAJB9	R_vs_NR
0.0139605	0.343958	0.163323	0.872104	-9.79091	CD8+ T-cells	AHR	R_vs_NR
-0.00313103	0.0402646	-0.163275	0.872141	-9.79092	CD8+ T-cells	ORM2	R_vs_NR
0.00706258	0.186781	0.163203	0.872197	-9.79093	CD8+ T-cells	DFFB	R_vs_NR
0.000785871	0.00562317	0.163189	0.872208	-9.79094	CD8+ T-cells	FAT2	R_vs_NR
-0.00303372	0.0612026	-0.163146	0.872242	-9.79094	CD8+ T-cells	RP11-214O14.1	R_vs_NR
-4.77814e-05	0.000248093	-0.16312	0.872261	-9.79095	CD8+ T-cells	SRL	R_vs_NR
-0.00738446	0.128878	-0.163029	0.872332	-9.79096	CD8+ T-cells	CTC-349C3.1	R_vs_NR
-0.00032985	0.00147418	-0.163019	0.87234	-9.79097	CD8+ T-cells	TRIL	R_vs_NR
0.00377941	0.0459386	0.16297	0.872378	-9.79097	CD8+ T-cells	SENP3	R_vs_NR
0.00253256	0.0335781	0.162889	0.87244	-9.79099	CD8+ T-cells	AC004980.10	R_vs_NR
0.00589496	0.170126	0.162868	0.872457	-9.79099	CD8+ T-cells	ANKRD44-IT1	R_vs_NR
-0.000732116	0.00550371	-0.162867	0.872458	-9.79099	CD8+ T-cells	CTD-2197I11.1	R_vs_NR
-0.00459407	0.0960325	-0.162834	0.872483	-9.791	CD8+ T-cells	BTF3P13	R_vs_NR
-0.00690827	0.551613	-0.16272	0.872572	-9.79102	CD8+ T-cells	CEP85L	R_vs_NR
0.00462132	0.107132	0.162689	0.872596	-9.79102	CD8+ T-cells	BLOC1S4	R_vs_NR
0.00467847	0.0766439	0.162646	0.872629	-9.79103	CD8+ T-cells	LIG4	R_vs_NR
-0.000299758	0.00172083	-0.162617	0.872652	-9.79103	CD8+ T-cells	RP5-1059H15.1	R_vs_NR
-0.00395817	0.0794169	-0.162606	0.87266	-9.79104	CD8+ T-cells	RP1-30M3.6	R_vs_NR
0.00135188	0.0118306	0.162443	0.872786	-9.79106	CD8+ T-cells	TPM3P4	R_vs_NR
-0.000514274	0.00300582	-0.162422	0.872803	-9.79107	CD8+ T-cells	ADM2	R_vs_NR
0.00736759	0.642795	0.162417	0.872807	-9.79107	CD8+ T-cells	CTAGE5	R_vs_NR
0.000732221	0.00501237	0.1624	0.87282	-9.79107	CD8+ T-cells	C1QTNF7	R_vs_NR
0.00724619	0.622033	0.162346	0.872862	-9.79108	CD8+ T-cells	ERCC3	R_vs_NR
-0.00061713	0.00312617	-0.162294	0.872902	-9.79109	CD8+ T-cells	RP11-95K23.6	R_vs_NR
-0.00159334	0.0173963	-0.162177	0.872993	-9.79111	CD8+ T-cells	FRS3	R_vs_NR
0.00801013	0.309495	0.162156	0.87301	-9.79111	CD8+ T-cells	RP11-982M15.2	R_vs_NR
0.00168157	0.0132689	0.16212	0.873038	-9.79112	CD8+ T-cells	AC007952.6	R_vs_NR
0.000291349	0.00137543	0.162038	0.873101	-9.79113	CD8+ T-cells	RP11-376M2.2	R_vs_NR
-0.00468371	0.0667434	-0.161949	0.87317	-9.79115	CD8+ T-cells	RP11-53B2.5	R_vs_NR
0.00281489	0.0251458	0.161946	0.873172	-9.79115	CD8+ T-cells	AC093107.7	R_vs_NR
0.010434	0.250869	0.161904	0.873205	-9.79116	CD8+ T-cells	RPS4XP14	R_vs_NR
-0.000425824	0.00176939	-0.161892	0.873214	-9.79116	CD8+ T-cells	RP11-140I24.1	R_vs_NR
-0.00829241	0.752862	-0.161706	0.873359	-9.79119	CD8+ T-cells	ZNF451	R_vs_NR
-0.0093362	0.385729	-0.161687	0.873373	-9.79119	CD8+ T-cells	FAHD2A	R_vs_NR
0.0024199	0.0509239	0.161665	0.87339	-9.7912	CD8+ T-cells	AC084219.3	R_vs_NR
-0.000230998	0.00126249	-0.161654	0.873399	-9.7912	CD8+ T-cells	DCN	R_vs_NR
-0.000449874	0.0019317	-0.161613	0.873431	-9.79121	CD8+ T-cells	OPTC	R_vs_NR
-0.00826302	0.260074	-0.161603	0.873439	-9.79121	CD8+ T-cells	ABHD17A	R_vs_NR
-0.0106233	0.213601	-0.161593	0.873446	-9.79121	CD8+ T-cells	CCRL2	R_vs_NR
0.00710816	0.317566	0.161477	0.873536	-9.79123	CD8+ T-cells	APIP	R_vs_NR
-0.00186441	0.0125586	-0.161474	0.873539	-9.79123	CD8+ T-cells	RP11-286E11.1	R_vs_NR
0.00179741	0.0122343	0.161466	0.873545	-9.79123	CD8+ T-cells	RN7SKP241	R_vs_NR
-0.00250286	0.0460481	-0.161418	0.873582	-9.79124	CD8+ T-cells	PIGUP1	R_vs_NR
-0.00941869	0.677349	-0.161252	0.873711	-9.79127	CD8+ T-cells	HSPB11	R_vs_NR
-0.000721112	0.00298205	-0.161179	0.873768	-9.79128	CD8+ T-cells	CTD-2555O16.1	R_vs_NR
-0.000538813	0.0029481	-0.161158	0.873784	-9.79128	CD8+ T-cells	GALNT18	R_vs_NR
-0.00531904	0.230896	-0.161153	0.873788	-9.79128	CD8+ T-cells	WDR12	R_vs_NR
-0.000515601	0.00312412	-0.161086	0.873839	-9.7913	CD8+ T-cells	SNX18P16	R_vs_NR
0.0062047	0.34189	0.161005	0.873903	-9.79131	CD8+ T-cells	PATL1	R_vs_NR
0.0104999	0.601267	0.160996	0.87391	-9.79131	CD8+ T-cells	RPL21P28	R_vs_NR
0.00446936	0.117158	0.160992	0.873913	-9.79131	CD8+ T-cells	MTERFD3	R_vs_NR
-0.000657371	0.00352376	-0.160939	0.873954	-9.79132	CD8+ T-cells	ZNF385D	R_vs_NR
0.00185003	0.00967461	0.160929	0.873961	-9.79132	CD8+ T-cells	HMGB1P41	R_vs_NR
0.00466758	0.084356	0.160891	0.873991	-9.79133	CD8+ T-cells	C1orf147	R_vs_NR
0.0015541	0.012954	0.160876	0.874003	-9.79133	CD8+ T-cells	RP11-253M7.4	R_vs_NR
0.00163853	0.00915111	0.160866	0.874011	-9.79133	CD8+ T-cells	FGFR2	R_vs_NR
-0.00221275	0.0538086	-0.160865	0.874012	-9.79133	CD8+ T-cells	RP11-64B16.2	R_vs_NR
-0.0111518	1.39095	-0.160773	0.874083	-9.79135	CD8+ T-cells	TRIM22	R_vs_NR
-0.000818857	0.00404806	-0.160771	0.874084	-9.79135	CD8+ T-cells	RP13-77O11.7	R_vs_NR
-0.000818857	0.00404806	-0.160771	0.874084	-9.79135	CD8+ T-cells	RP11-552J9.11	R_vs_NR
0.000874901	0.00470322	0.160623	0.874199	-9.79137	CD8+ T-cells	RP11-268G12.1	R_vs_NR
0.0093492	0.326445	0.160552	0.874254	-9.79139	CD8+ T-cells	RCE1	R_vs_NR
-0.000665161	0.00383942	-0.160444	0.874338	-9.7914	CD8+ T-cells	LA16c-83F12.6	R_vs_NR
-0.00182246	0.0219393	-0.160428	0.874351	-9.79141	CD8+ T-cells	PRUNE2	R_vs_NR
-0.00439565	0.0616581	-0.160425	0.874353	-9.79141	CD8+ T-cells	CTA-963H5.5	R_vs_NR
-0.0024262	0.0204719	-0.160372	0.874394	-9.79142	CD8+ T-cells	CTC-360G5.1	R_vs_NR
0.0104028	0.435654	0.160347	0.874413	-9.79142	CD8+ T-cells	BZW2	R_vs_NR
-0.00131454	0.0155005	-0.160301	0.874449	-9.79143	CD8+ T-cells	RP11-798M19.3	R_vs_NR
-0.0029899	0.0191587	-0.160272	0.874471	-9.79143	CD8+ T-cells	AP002884.1	R_vs_NR
0.00917389	1.13854	0.160213	0.874517	-9.79144	CD8+ T-cells	TNFRSF14	R_vs_NR
-0.00292522	0.0453741	-0.160159	0.87456	-9.79145	CD8+ T-cells	NPM1P35	R_vs_NR
0.00207014	0.0295766	0.159891	0.874767	-9.7915	CD8+ T-cells	RP11-6N17.3	R_vs_NR
-0.00094876	0.00917865	-0.159857	0.874794	-9.7915	CD8+ T-cells	RP11-258F22.1	R_vs_NR
0.000813985	0.00442842	0.159683	0.874929	-9.79153	CD8+ T-cells	CRB2	R_vs_NR
-0.00166931	0.0181288	-0.159471	0.875094	-9.79157	CD8+ T-cells	RP11-244N20.7	R_vs_NR
-0.0137409	0.393044	-0.159335	0.875199	-9.79159	CD8+ T-cells	HERC6	R_vs_NR
-0.000219482	0.00235425	-0.159269	0.87525	-9.7916	CD8+ T-cells	CTD-2542C24.2	R_vs_NR
-0.00832774	0.407577	-0.159208	0.875298	-9.79161	CD8+ T-cells	FAM78A	R_vs_NR
-0.00646701	0.22467	-0.159189	0.875312	-9.79162	CD8+ T-cells	ATAD3B	R_vs_NR
-0.000851542	0.00550123	-0.159093	0.875387	-9.79163	CD8+ T-cells	CHST15	R_vs_NR
-0.00592224	0.136273	-0.15901	0.875451	-9.79165	CD8+ T-cells	RP11-209D14.4	R_vs_NR
-0.000567087	0.00263333	-0.159006	0.875454	-9.79165	CD8+ T-cells	POM121L3P	R_vs_NR
-0.000304702	0.00123192	-0.15896	0.87549	-9.79165	CD8+ T-cells	WI2-2998D17.2	R_vs_NR
-0.0117054	0.449543	-0.158957	0.875493	-9.79165	CD8+ T-cells	ZNF22	R_vs_NR
0.00283697	0.0573857	0.158772	0.875636	-9.79169	CD8+ T-cells	BRD7P2	R_vs_NR
-0.00270435	0.0256132	-0.15875	0.875653	-9.79169	CD8+ T-cells	CTB-186G2.4	R_vs_NR
0.00641021	0.107303	0.158692	0.875698	-9.7917	CD8+ T-cells	H3F3BP1	R_vs_NR
0.00521311	0.123765	0.158558	0.875802	-9.79172	CD8+ T-cells	UCK1	R_vs_NR
0.00960099	0.124289	0.158525	0.875828	-9.79173	CD8+ T-cells	KRT86	R_vs_NR
-0.000679642	0.00356797	-0.158494	0.875852	-9.79173	CD8+ T-cells	AP001046.6	R_vs_NR
0.00799439	0.504506	0.158485	0.875859	-9.79173	CD8+ T-cells	SRSF9	R_vs_NR
0.0043329	0.0960344	0.158425	0.875905	-9.79174	CD8+ T-cells	AKT1S1	R_vs_NR
-0.00957862	0.416518	-0.158309	0.875995	-9.79176	CD8+ T-cells	MAN2A2	R_vs_NR
-0.0057145	0.246783	-0.158288	0.876012	-9.79177	CD8+ T-cells	C6orf211	R_vs_NR
-0.000910059	0.00738482	-0.158259	0.876035	-9.79177	CD8+ T-cells	C9orf153	R_vs_NR
-0.000789966	0.00522114	-0.158255	0.876038	-9.79177	CD8+ T-cells	TMEM132B	R_vs_NR
0.000752394	0.00437195	0.158147	0.876121	-9.79179	CD8+ T-cells	KRT5	R_vs_NR
-0.00194779	0.014424	-0.158094	0.876162	-9.7918	CD8+ T-cells	RP11-464F9.20	R_vs_NR
0.00213285	0.0302596	0.158055	0.876193	-9.79181	CD8+ T-cells	NEK10	R_vs_NR
-0.00220276	0.0316868	-0.158022	0.876219	-9.79181	CD8+ T-cells	RP11-177N22.3	R_vs_NR
0.00161367	0.0183539	0.157984	0.876248	-9.79182	CD8+ T-cells	CTC-340A15.2	R_vs_NR
-0.00641591	0.354916	-0.157912	0.876304	-9.79183	CD8+ T-cells	ZNF544	R_vs_NR
0.00174237	0.018011	0.157889	0.876322	-9.79183	CD8+ T-cells	TUBB8P2	R_vs_NR
-0.00351167	0.0734012	-0.157882	0.876327	-9.79183	CD8+ T-cells	PAK4	R_vs_NR
-0.0129939	0.200171	-0.157742	0.876435	-9.79186	CD8+ T-cells	CCRN4L	R_vs_NR
-0.000456659	0.00209135	-0.157643	0.876513	-9.79187	CD8+ T-cells	LINC00266-4P	R_vs_NR
-0.00190706	0.0283763	-0.157627	0.876525	-9.79188	CD8+ T-cells	GNG5P2	R_vs_NR
0.00210418	0.0404956	0.157532	0.876598	-9.79189	CD8+ T-cells	HIGD1AP17	R_vs_NR
0.00278131	0.065393	0.157411	0.876693	-9.79191	CD8+ T-cells	RP11-488L18.8	R_vs_NR
0.00157076	0.0122995	0.15732	0.876764	-9.79193	CD8+ T-cells	MAGIX	R_vs_NR
-0.000413246	0.00229728	-0.157296	0.876782	-9.79193	CD8+ T-cells	RP11-10N16.2	R_vs_NR
0.00684336	0.145239	0.157286	0.87679	-9.79193	CD8+ T-cells	RP11-463J10.2	R_vs_NR
-0.0081767	0.457473	-0.157264	0.876807	-9.79194	CD8+ T-cells	FAM178A	R_vs_NR
0.00124186	0.00956067	0.157262	0.876809	-9.79194	CD8+ T-cells	HCK	R_vs_NR
-0.00131914	0.00974016	-0.15718	0.876872	-9.79195	CD8+ T-cells	ANKRD18DP	R_vs_NR
-0.000730707	0.00349467	-0.157148	0.876897	-9.79196	CD8+ T-cells	FTLP5	R_vs_NR
0.00510684	0.102411	0.157105	0.87693	-9.79196	CD8+ T-cells	PMS2P9	R_vs_NR
0.000652602	0.00395129	0.157103	0.876932	-9.79196	CD8+ T-cells	RP11-252A24.5	R_vs_NR
-0.000705645	0.0055605	-0.15708	0.87695	-9.79197	CD8+ T-cells	RP11-355N15.1	R_vs_NR
-0.00514064	0.121641	-0.156988	0.877021	-9.79198	CD8+ T-cells	KLHL15	R_vs_NR
-0.00668733	0.899914	-0.156979	0.877028	-9.79198	CD8+ T-cells	ATG12	R_vs_NR
-0.00256784	0.0244952	-0.156941	0.877057	-9.79199	CD8+ T-cells	RP11-181C3.1	R_vs_NR
0.0006687	0.00312543	0.156938	0.87706	-9.79199	CD8+ T-cells	RP11-1070N10.3	R_vs_NR
0.00116094	0.0142577	0.156893	0.877095	-9.792	CD8+ T-cells	RPS4XP9	R_vs_NR
-0.0125021	0.309203	-0.156796	0.87717	-9.79201	CD8+ T-cells	CRYZ	R_vs_NR
0.000756471	0.00450076	0.156743	0.877212	-9.79202	CD8+ T-cells	OR10G1P	R_vs_NR
-0.00270673	0.019091	-0.156652	0.877282	-9.79204	CD8+ T-cells	MIR548AA2	R_vs_NR
-0.00053476	0.00498465	-0.156597	0.877325	-9.79205	CD8+ T-cells	RPL7AP38	R_vs_NR
0.00130703	0.0084381	0.156566	0.877349	-9.79205	CD8+ T-cells	RP11-67L3.2	R_vs_NR
-0.000702798	0.00403047	-0.156556	0.877356	-9.79205	CD8+ T-cells	RP11-54K16.2	R_vs_NR
-0.00454733	0.0859308	-0.156532	0.877376	-9.79206	CD8+ T-cells	C10orf2	R_vs_NR
0.00414503	0.142567	0.156513	0.87739	-9.79206	CD8+ T-cells	UBN2	R_vs_NR
-0.00868959	1.21646	-0.156439	0.877447	-9.79207	CD8+ T-cells	PSAP	R_vs_NR
0.000219705	0.00099307	0.156369	0.877502	-9.79209	CD8+ T-cells	C2orf27B	R_vs_NR
-0.000471119	0.00199916	-0.156246	0.877597	-9.79211	CD8+ T-cells	CTD-2287O16.4	R_vs_NR
-0.000977025	0.00509602	-0.156228	0.877612	-9.79211	CD8+ T-cells	OR6K4P	R_vs_NR
-0.00177183	0.0178039	-0.156223	0.877615	-9.79211	CD8+ T-cells	SCUBE1	R_vs_NR
0.00369309	0.0324297	0.156189	0.877642	-9.79211	CD8+ T-cells	HIST3H2BB	R_vs_NR
0.00110046	0.00729337	0.156181	0.877648	-9.79212	CD8+ T-cells	PALMD	R_vs_NR
0.00656389	0.691598	0.15606	0.877742	-9.79214	CD8+ T-cells	MTPAP	R_vs_NR
0.0013372	0.0127553	0.156021	0.877772	-9.79214	CD8+ T-cells	RP11-96C23.10	R_vs_NR
-0.000885252	0.010155	-0.155962	0.877818	-9.79215	CD8+ T-cells	RP11-1103G16.1	R_vs_NR
-0.00737539	0.343463	-0.155948	0.877829	-9.79215	CD8+ T-cells	MEF2BNB	R_vs_NR
-0.000642313	0.0060964	-0.155906	0.877862	-9.79216	CD8+ T-cells	RP11-257P3.3	R_vs_NR
0.00422476	0.0555112	0.155792	0.87795	-9.79218	CD8+ T-cells	CTC-246B18.10	R_vs_NR
0.00631194	0.13881	0.155733	0.877996	-9.79219	CD8+ T-cells	AARS2	R_vs_NR
0.003878	0.0279118	0.15558	0.878115	-9.79221	CD8+ T-cells	RP11-337C18.9	R_vs_NR
-0.0125652	0.987466	-0.155475	0.878196	-9.79223	CD8+ T-cells	DDX27	R_vs_NR
-0.000805725	0.00531383	-0.155452	0.878214	-9.79224	CD8+ T-cells	RP11-791G16.5	R_vs_NR
0.0133162	1.25702	0.155442	0.878222	-9.79224	CD8+ T-cells	SPOCK2	R_vs_NR
-0.00367517	0.0702735	-0.155353	0.878291	-9.79225	CD8+ T-cells	SGK223	R_vs_NR
0.00115415	0.0128834	0.15535	0.878293	-9.79225	CD8+ T-cells	AC097533.1	R_vs_NR
0.00549088	0.0902804	0.15535	0.878294	-9.79225	CD8+ T-cells	PRMT5-AS1	R_vs_NR
-0.0054741	0.372359	-0.15534	0.878301	-9.79225	CD8+ T-cells	SNAPC5	R_vs_NR
0.00162579	0.014986	0.155312	0.878323	-9.79226	CD8+ T-cells	CTD-2517M22.16	R_vs_NR
-0.00110878	0.00651451	-0.155292	0.878339	-9.79226	CD8+ T-cells	ANKRD9	R_vs_NR
0.00886928	0.281862	0.155266	0.878359	-9.79227	CD8+ T-cells	CCDC58	R_vs_NR
-0.0062522	0.748902	-0.155226	0.87839	-9.79227	CD8+ T-cells	PSMD12	R_vs_NR
-0.00881762	1.59779	-0.155215	0.878398	-9.79227	CD8+ T-cells	PRKCH	R_vs_NR
0.00175783	0.0266529	0.154766	0.878747	-9.79235	CD8+ T-cells	RPL3P12	R_vs_NR
-0.00173553	0.00923577	-0.154724	0.87878	-9.79235	CD8+ T-cells	RP11-109E12.1	R_vs_NR
0.000561713	0.00449975	0.154672	0.87882	-9.79236	CD8+ T-cells	RAC1P5	R_vs_NR
-0.015114	0.901586	-0.154627	0.878855	-9.79237	CD8+ T-cells	ZBTB1	R_vs_NR
0.00286637	0.045896	0.154562	0.878905	-9.79238	CD8+ T-cells	SNORA53	R_vs_NR
-0.00573125	0.227863	-0.154485	0.878965	-9.79239	CD8+ T-cells	ELK1	R_vs_NR
-0.00528941	0.193191	-0.154317	0.879096	-9.79242	CD8+ T-cells	ZNF699	R_vs_NR
-0.00382548	0.0356758	-0.154305	0.879105	-9.79242	CD8+ T-cells	MIR151B	R_vs_NR
-0.005374	0.232723	-0.154292	0.879115	-9.79243	CD8+ T-cells	CDKL1	R_vs_NR
0.00189257	0.0278425	0.154266	0.879136	-9.79243	CD8+ T-cells	RPS27P23	R_vs_NR
-0.0119871	0.427535	-0.154256	0.879143	-9.79243	CD8+ T-cells	TRGV3	R_vs_NR
-0.003269	0.0410409	-0.154246	0.879151	-9.79243	CD8+ T-cells	RP11-299L17.1	R_vs_NR
0.00640076	0.197139	0.154241	0.879155	-9.79243	CD8+ T-cells	C9orf41	R_vs_NR
0.00122276	0.0103228	0.154224	0.879169	-9.79244	CD8+ T-cells	RP11-572M11.3	R_vs_NR
0.000452334	0.00396793	0.154201	0.879186	-9.79244	CD8+ T-cells	FFAR2	R_vs_NR
0.000382534	0.0023941	0.154107	0.879259	-9.79246	CD8+ T-cells	HTR4	R_vs_NR
-0.0155976	0.586184	-0.154028	0.87932	-9.79247	CD8+ T-cells	HIST1H1E	R_vs_NR
0.00169758	0.0287275	0.153853	0.879457	-9.7925	CD8+ T-cells	RP11-227J5.3	R_vs_NR
-0.00774969	0.408555	-0.153811	0.879489	-9.7925	CD8+ T-cells	PRR14L	R_vs_NR
-0.0047428	0.0639959	-0.153788	0.879507	-9.79251	CD8+ T-cells	CDK14	R_vs_NR
0.000824531	0.00462048	0.153765	0.879525	-9.79251	CD8+ T-cells	LINGO2	R_vs_NR
-0.00168628	0.0115838	-0.153736	0.879547	-9.79252	CD8+ T-cells	LINC00896	R_vs_NR
-0.000464204	0.00287497	-0.153734	0.879549	-9.79252	CD8+ T-cells	RP11-368M16.10	R_vs_NR
0.000729523	0.00740183	0.153728	0.879554	-9.79252	CD8+ T-cells	CTC-498J12.3	R_vs_NR
0.0117438	0.441155	0.15365	0.879615	-9.79253	CD8+ T-cells	CROCCP2	R_vs_NR
0.000619922	0.00320201	0.15358	0.879669	-9.79254	CD8+ T-cells	DSP	R_vs_NR
-0.000221993	0.00100487	-0.153572	0.879675	-9.79254	CD8+ T-cells	C10orf90	R_vs_NR
0.000690994	0.00839759	0.153564	0.879681	-9.79254	CD8+ T-cells	ZFP42	R_vs_NR
0.00087001	0.00465584	0.15355	0.879692	-9.79255	CD8+ T-cells	RP3-393E18.2	R_vs_NR
0.0073301	0.370695	0.153505	0.879727	-9.79255	CD8+ T-cells	UBA2	R_vs_NR
0.00058214	0.00328717	0.153481	0.879745	-9.79256	CD8+ T-cells	GFRA1	R_vs_NR
0.00243437	0.0154709	0.153461	0.879761	-9.79256	CD8+ T-cells	RP11-173M11.2	R_vs_NR
0.0124655	0.421729	0.153414	0.879798	-9.79257	CD8+ T-cells	AP000254.8	R_vs_NR
-0.00556252	0.139492	-0.153406	0.879804	-9.79257	CD8+ T-cells	SERBP1P1	R_vs_NR
-0.0012848	0.0086536	-0.15331	0.879878	-9.79258	CD8+ T-cells	CTC-435M10.10	R_vs_NR
-0.000407307	0.00167595	-0.153243	0.87993	-9.7926	CD8+ T-cells	RP11-277B15.3	R_vs_NR
0.00149852	0.0222412	0.153144	0.880008	-9.79261	CD8+ T-cells	ZNF554	R_vs_NR
0.0162927	1.44068	0.153127	0.88002	-9.79261	CD8+ T-cells	RPSAP58	R_vs_NR
0.00424954	0.134746	0.15312	0.880026	-9.79262	CD8+ T-cells	ATP13A2	R_vs_NR
0.000316227	0.00160452	0.153108	0.880036	-9.79262	CD8+ T-cells	RP11-6J24.3	R_vs_NR
0.0038724	0.0622956	0.153089	0.88005	-9.79262	CD8+ T-cells	RP11-359K18.4	R_vs_NR
-0.00357664	0.0466201	-0.153072	0.880063	-9.79262	CD8+ T-cells	RP11-450D21.1	R_vs_NR
-0.000610704	0.00341156	-0.153056	0.880076	-9.79263	CD8+ T-cells	RP11-382A20.5	R_vs_NR
0.000450865	0.00248691	0.153014	0.880109	-9.79263	CD8+ T-cells	AWAT1	R_vs_NR
0.00284714	0.0539303	0.152966	0.880146	-9.79264	CD8+ T-cells	RP11-43D4.2	R_vs_NR
0.00185438	0.0164284	0.152961	0.88015	-9.79264	CD8+ T-cells	CSF2	R_vs_NR
0.0109256	0.212406	0.15292	0.880181	-9.79265	CD8+ T-cells	HSPA8P5	R_vs_NR
0.00311456	0.0940031	0.152718	0.880338	-9.79268	CD8+ T-cells	LSM14B	R_vs_NR
0.00241374	0.0493519	0.152682	0.880367	-9.79269	CD8+ T-cells	PAPLN	R_vs_NR
-0.00139387	0.00945223	-0.152648	0.880393	-9.79269	CD8+ T-cells	GAPDHP59	R_vs_NR
-0.00364433	0.0855279	-0.152542	0.880475	-9.79271	CD8+ T-cells	RP1-179N16.3	R_vs_NR
-0.00144335	0.0114658	-0.152491	0.880515	-9.79272	CD8+ T-cells	RNU6ATAC	R_vs_NR
0.00222816	0.022235	0.152313	0.880653	-9.79275	CD8+ T-cells	PLB1	R_vs_NR
-0.00545041	0.0717223	-0.152278	0.880681	-9.79275	CD8+ T-cells	RP11-265P11.2	R_vs_NR
0.0102227	0.262482	0.152269	0.880688	-9.79275	CD8+ T-cells	RP11-1136G11.6	R_vs_NR
-0.00212155	0.0251764	-0.152226	0.880721	-9.79276	CD8+ T-cells	RP5-859M6.1	R_vs_NR
0.000421599	0.00263369	0.152177	0.880759	-9.79277	CD8+ T-cells	HMGB1P48	R_vs_NR
-0.00211057	0.0433256	-0.152169	0.880765	-9.79277	CD8+ T-cells	SLC25A5P5	R_vs_NR
-0.00589177	0.221571	-0.152159	0.880773	-9.79277	CD8+ T-cells	XYLT1	R_vs_NR
0.0015787	0.023453	0.152091	0.880825	-9.79278	CD8+ T-cells	RP11-603J24.7	R_vs_NR
-0.000750587	0.00441878	-0.152055	0.880854	-9.79279	CD8+ T-cells	CTD-2165H16.4	R_vs_NR
-0.00253295	0.0259479	-0.152015	0.880885	-9.79279	CD8+ T-cells	AC069282.6	R_vs_NR
-0.00194695	0.0137013	-0.151954	0.880932	-9.7928	CD8+ T-cells	AC007773.2	R_vs_NR
0.000872137	0.00534455	0.151919	0.880959	-9.79281	CD8+ T-cells	LGR5	R_vs_NR
-0.000916552	0.00833252	-0.151895	0.880978	-9.79281	CD8+ T-cells	RP1-228H13.2	R_vs_NR
-0.00087137	0.00426786	-0.151852	0.881012	-9.79282	CD8+ T-cells	LINC01013	R_vs_NR
-0.000232209	0.0010635	-0.15184	0.881021	-9.79282	CD8+ T-cells	LECT2	R_vs_NR
0.00278368	0.0338581	0.151804	0.881049	-9.79283	CD8+ T-cells	RP6-65G23.3	R_vs_NR
0.00556527	0.13272	0.151785	0.881063	-9.79283	CD8+ T-cells	LRP8	R_vs_NR
-0.0015114	0.0131594	-0.151729	0.881107	-9.79284	CD8+ T-cells	HCG4	R_vs_NR
0.000557961	0.00287997	0.151704	0.881126	-9.79284	CD8+ T-cells	C1DP4	R_vs_NR
0.00310995	0.0831473	0.151686	0.88114	-9.79285	CD8+ T-cells	SAMD1	R_vs_NR
-0.00845241	0.444383	-0.151679	0.881146	-9.79285	CD8+ T-cells	TNFSF8	R_vs_NR
-0.00270823	0.0621376	-0.151673	0.881151	-9.79285	CD8+ T-cells	EID2	R_vs_NR
0.000610089	0.00277365	0.15159	0.881215	-9.79286	CD8+ T-cells	RP11-126M14.1	R_vs_NR
0.000702364	0.00427581	0.15157	0.881231	-9.79286	CD8+ T-cells	BHLHA15	R_vs_NR
0.00161648	0.0091493	0.151537	0.881256	-9.79287	CD8+ T-cells	RN7SL846P	R_vs_NR
-0.00897323	0.217313	-0.151516	0.881273	-9.79287	CD8+ T-cells	SPTY2D1-AS1	R_vs_NR
0.00860328	0.278601	0.151447	0.881327	-9.79288	CD8+ T-cells	RP11-159H3.1	R_vs_NR
0.00980562	0.417313	0.151391	0.88137	-9.79289	CD8+ T-cells	BCAS3	R_vs_NR
0.000929603	0.0109835	0.151301	0.88144	-9.79291	CD8+ T-cells	DCAF13P3	R_vs_NR
-0.00668105	0.408894	-0.151281	0.881455	-9.79291	CD8+ T-cells	IFNAR1	R_vs_NR
0.000409563	0.00196209	0.151232	0.881493	-9.79292	CD8+ T-cells	LINC00517	R_vs_NR
-0.00653947	0.892157	-0.151201	0.881517	-9.79292	CD8+ T-cells	THOC2	R_vs_NR
0.00089833	0.0115227	0.151182	0.881532	-9.79293	CD8+ T-cells	CTAGE7P	R_vs_NR
-0.0101041	0.868842	-0.151157	0.881552	-9.79293	CD8+ T-cells	METTL17	R_vs_NR
-0.00697831	0.966737	-0.151101	0.881595	-9.79294	CD8+ T-cells	CTSS	R_vs_NR
-0.0072125	1.61529	-0.151012	0.881665	-9.79295	CD8+ T-cells	LDHB	R_vs_NR
-0.00270577	0.0459281	-0.151007	0.881669	-9.79295	CD8+ T-cells	AC069547.2	R_vs_NR
-0.0130205	0.349499	-0.15081	0.881821	-9.79299	CD8+ T-cells	RHOB	R_vs_NR
-0.000117322	0.000518855	-0.150764	0.881857	-9.79299	CD8+ T-cells	POTEH	R_vs_NR
0.00151166	0.0362078	0.15075	0.881868	-9.793	CD8+ T-cells	CCDC17	R_vs_NR
-0.00109613	0.0107938	-0.150643	0.881952	-9.79301	CD8+ T-cells	RP11-114H24.5	R_vs_NR
0.00464073	0.210614	0.150572	0.882007	-9.79302	CD8+ T-cells	LYPLAL1	R_vs_NR
-0.00125632	0.0100007	-0.150559	0.882017	-9.79303	CD8+ T-cells	CTD-2024I7.1	R_vs_NR
0.000957326	0.00522277	0.15054	0.882031	-9.79303	CD8+ T-cells	AL138706.1	R_vs_NR
-0.00289301	0.0379151	-0.150526	0.882042	-9.79303	CD8+ T-cells	LINC01006	R_vs_NR
0.00247781	0.0204717	0.150491	0.882069	-9.79304	CD8+ T-cells	RP11-113A11.1	R_vs_NR
0.0101452	0.550022	0.150454	0.882098	-9.79304	CD8+ T-cells	CHD8	R_vs_NR
-0.000193535	0.000866998	-0.150453	0.882099	-9.79304	CD8+ T-cells	HNRNPA1P73	R_vs_NR
0.00154588	0.00904507	0.150391	0.882147	-9.79305	CD8+ T-cells	AL355531.2	R_vs_NR
0.000958115	0.00526969	0.150381	0.882155	-9.79305	CD8+ T-cells	RSL24D1P9	R_vs_NR
-0.0044665	0.29059	-0.150296	0.882221	-9.79307	CD8+ T-cells	RP11-550F7.1	R_vs_NR
-0.00748091	1.1	-0.150283	0.882231	-9.79307	CD8+ T-cells	SUN2	R_vs_NR
0.0165609	0.340628	0.150199	0.882297	-9.79308	CD8+ T-cells	TRAV13-1	R_vs_NR
0.000631433	0.00359094	0.150176	0.882315	-9.79309	CD8+ T-cells	RP11-374M1.5	R_vs_NR
0.00349392	0.0458534	0.150157	0.882329	-9.79309	CD8+ T-cells	CARD6	R_vs_NR
-0.00168406	0.0117239	-0.150128	0.882351	-9.79309	CD8+ T-cells	MIR639	R_vs_NR
-0.00676844	0.5026	-0.150055	0.882409	-9.79311	CD8+ T-cells	UHMK1	R_vs_NR
-0.000896034	0.00922438	-0.150052	0.882411	-9.79311	CD8+ T-cells	CPT1C	R_vs_NR
-0.00128084	0.0102785	-0.149962	0.882481	-9.79312	CD8+ T-cells	AC003006.7	R_vs_NR
0.000983292	0.00648002	0.14986	0.88256	-9.79314	CD8+ T-cells	KIAA0226L	R_vs_NR
-0.00112375	0.00742413	-0.149818	0.882592	-9.79314	CD8+ T-cells	AC005086.2	R_vs_NR
-0.00707074	0.1413	-0.149808	0.8826	-9.79314	CD8+ T-cells	RP3-430N8.10	R_vs_NR
0.000192737	0.000902386	0.149799	0.882607	-9.79315	CD8+ T-cells	HSD3BP5	R_vs_NR
-0.0014999	0.0104282	-0.149682	0.882699	-9.79316	CD8+ T-cells	MIR555	R_vs_NR
0.000199936	0.0009269	0.149673	0.882705	-9.79317	CD8+ T-cells	RP11-153N17.1	R_vs_NR
-0.0083038	0.863905	-0.149665	0.882711	-9.79317	CD8+ T-cells	DNM2	R_vs_NR
-0.00160957	0.0107115	-0.149532	0.882815	-9.79319	CD8+ T-cells	RN7SL559P	R_vs_NR
-0.000444481	0.0040248	-0.14942	0.882902	-9.79321	CD8+ T-cells	RP11-126F18.2	R_vs_NR
-0.00658391	0.208449	-0.149385	0.882929	-9.79321	CD8+ T-cells	PAK1IP1	R_vs_NR
-0.00170408	0.0120121	-0.149263	0.883024	-9.79323	CD8+ T-cells	C6ORF50	R_vs_NR
-0.00435223	0.155608	-0.149239	0.883043	-9.79323	CD8+ T-cells	MTA1	R_vs_NR
-0.00381463	0.0609022	-0.149135	0.883124	-9.79325	CD8+ T-cells	RP1-212G6.7	R_vs_NR
-0.00853161	0.113368	-0.149053	0.883187	-9.79326	CD8+ T-cells	RP11-94I2.1	R_vs_NR
0.0025923	0.0386259	0.149043	0.883195	-9.79327	CD8+ T-cells	RP11-467H10.2	R_vs_NR
-0.000294242	0.00131839	-0.148863	0.883335	-9.79329	CD8+ T-cells	RP11-678D18.1	R_vs_NR
-0.0119284	0.444659	-0.148861	0.883337	-9.79329	CD8+ T-cells	PPIH	R_vs_NR
-0.00163964	0.0138755	-0.148828	0.883363	-9.7933	CD8+ T-cells	RNU6-1095P	R_vs_NR
0.016767	0.816455	0.148825	0.883365	-9.7933	CD8+ T-cells	GIMAP6	R_vs_NR
0.00184741	0.027081	0.148739	0.883432	-9.79331	CD8+ T-cells	RP11-566K11.7	R_vs_NR
-0.00363819	0.0666507	-0.148659	0.883494	-9.79333	CD8+ T-cells	FAM87B	R_vs_NR
-0.000961764	0.00503601	-0.148624	0.883521	-9.79333	CD8+ T-cells	RNU4-80P	R_vs_NR
0.00156533	0.0263127	0.148618	0.883526	-9.79333	CD8+ T-cells	AC006538.4	R_vs_NR
-0.00163337	0.029796	-0.148606	0.883535	-9.79333	CD8+ T-cells	AC007899.3	R_vs_NR
0.0168076	0.835237	0.148583	0.883553	-9.79334	CD8+ T-cells	BCAS2	R_vs_NR
0.00539672	0.136766	0.14844	0.883664	-9.79336	CD8+ T-cells	LINC00852	R_vs_NR
-0.00220543	0.0239725	-0.148412	0.883686	-9.79336	CD8+ T-cells	RP4-597N16.4	R_vs_NR
-0.000576924	0.00369692	-0.14836	0.883726	-9.79337	CD8+ T-cells	HMGB3P24	R_vs_NR
0.00952474	0.571275	0.148358	0.883728	-9.79337	CD8+ T-cells	CMTR1	R_vs_NR
-0.00146649	0.0107087	-0.148298	0.883774	-9.79338	CD8+ T-cells	LINC00519	R_vs_NR
-0.0106732	0.764833	-0.148287	0.883783	-9.79338	CD8+ T-cells	TOR1AIP1	R_vs_NR
-0.0144744	0.429741	-0.148264	0.883801	-9.79339	CD8+ T-cells	CAPG	R_vs_NR
-0.000568124	0.00286437	-0.148194	0.883856	-9.7934	CD8+ T-cells	NRSN1	R_vs_NR
0.00343415	0.0289794	0.148151	0.883889	-9.7934	CD8+ T-cells	IGLC1	R_vs_NR
0.00644403	0.227978	0.14811	0.88392	-9.79341	CD8+ T-cells	SLC35A5	R_vs_NR
-0.00338267	0.0432223	-0.147933	0.884058	-9.79344	CD8+ T-cells	C16orf59	R_vs_NR
0.00569703	0.279646	0.147794	0.884166	-9.79346	CD8+ T-cells	PAPD7	R_vs_NR
0.000104243	0.000598414	0.147785	0.884174	-9.79346	CD8+ T-cells	RP11-648F7.1	R_vs_NR
0.00094919	0.00936598	0.14774	0.884209	-9.79347	CD8+ T-cells	XCR1	R_vs_NR
-0.000246885	0.00157289	-0.147564	0.884345	-9.7935	CD8+ T-cells	KRT18P10	R_vs_NR
-0.00403347	0.16186	-0.147535	0.884368	-9.7935	CD8+ T-cells	UBA6-AS1	R_vs_NR
-0.000512842	0.00260106	-0.147525	0.884376	-9.7935	CD8+ T-cells	CCNB1IP1P1	R_vs_NR
-0.00108419	0.00858234	-0.147462	0.884425	-9.79351	CD8+ T-cells	RP11-522L3.9	R_vs_NR
0.000760354	0.00560304	0.147404	0.88447	-9.79352	CD8+ T-cells	AC007249.3	R_vs_NR
0.0201343	1.191	0.147383	0.884486	-9.79352	CD8+ T-cells	NFKBIZ	R_vs_NR
0.00671036	0.225292	0.147281	0.884566	-9.79354	CD8+ T-cells	RP11-313P13.4	R_vs_NR
0.00197486	0.0692818	0.147136	0.884678	-9.79356	CD8+ T-cells	RP11-438L7.3	R_vs_NR
0.00491205	0.108142	0.147127	0.884686	-9.79356	CD8+ T-cells	EFNA4	R_vs_NR
-0.00109333	0.0104824	-0.146989	0.884792	-9.79359	CD8+ T-cells	CRX	R_vs_NR
0.00719085	0.486671	0.146943	0.884828	-9.79359	CD8+ T-cells	IKBKAP	R_vs_NR
0.0065617	0.279853	0.146833	0.884914	-9.79361	CD8+ T-cells	DTNBP1	R_vs_NR
0.00499526	0.0990581	0.146821	0.884924	-9.79361	CD8+ T-cells	NAGLU	R_vs_NR
-0.00283588	0.0549375	-0.146796	0.884943	-9.79362	CD8+ T-cells	DZANK1	R_vs_NR
-0.000314483	0.00203692	-0.146727	0.884997	-9.79363	CD8+ T-cells	LA16c-321D4.1	R_vs_NR
0.00372432	0.0598903	0.14669	0.885025	-9.79363	CD8+ T-cells	MGST2	R_vs_NR
-0.00578527	0.47005	-0.146676	0.885037	-9.79363	CD8+ T-cells	C4orf29	R_vs_NR
-0.00733592	0.205351	-0.146672	0.885039	-9.79363	CD8+ T-cells	ATP1B1	R_vs_NR
0.000718142	0.00382487	0.146594	0.8851	-9.79365	CD8+ T-cells	CALML5	R_vs_NR
0.000518067	0.00375227	0.146491	0.88518	-9.79366	CD8+ T-cells	EPHA2	R_vs_NR
0.0112233	0.690841	0.146452	0.88521	-9.79367	CD8+ T-cells	SBF1	R_vs_NR
0.000271234	0.00159674	0.146427	0.88523	-9.79367	CD8+ T-cells	RP11-142A23.1	R_vs_NR
0.00190454	0.0243208	0.146413	0.885241	-9.79367	CD8+ T-cells	PSMA8	R_vs_NR
0.000881292	0.00494959	0.146216	0.885394	-9.79371	CD8+ T-cells	RNU6ATAC30P	R_vs_NR
-0.00213425	0.0328638	-0.146215	0.885395	-9.79371	CD8+ T-cells	AC011385.1	R_vs_NR
-0.00692009	0.717062	-0.146124	0.885466	-9.79372	CD8+ T-cells	NCOA2	R_vs_NR
0.00192791	0.0235048	0.146098	0.885486	-9.79372	CD8+ T-cells	HNRNPA1P2	R_vs_NR
-0.000900659	0.00743198	-0.146062	0.885514	-9.79373	CD8+ T-cells	RP11-571M6.1	R_vs_NR
-0.00615304	0.291451	-0.146059	0.885516	-9.79373	CD8+ T-cells	TCEAL8	R_vs_NR
0.00279481	0.0586298	0.146027	0.885541	-9.79373	CD8+ T-cells	RP11-356K23.1	R_vs_NR
0.00159952	0.011153	0.145879	0.885656	-9.79376	CD8+ T-cells	RNU6ATAC16P	R_vs_NR
0.00707047	0.202402	0.145876	0.885658	-9.79376	CD8+ T-cells	RP11-613M5.2	R_vs_NR
-0.00697908	1.06476	-0.145834	0.885691	-9.79376	CD8+ T-cells	ZNF655	R_vs_NR
-0.00246597	0.0264571	-0.145819	0.885703	-9.79377	CD8+ T-cells	RP11-192H23.8	R_vs_NR
0.0041978	0.216471	0.145769	0.885742	-9.79377	CD8+ T-cells	HCFC2	R_vs_NR
0.00382568	0.0588483	0.145755	0.885752	-9.79378	CD8+ T-cells	RP11-862L9.3	R_vs_NR
0.00336472	0.0757714	0.145687	0.885806	-9.79379	CD8+ T-cells	RP11-24B19.3	R_vs_NR
-0.00108547	0.00538892	-0.145531	0.885927	-9.79381	CD8+ T-cells	CTA-256D12.11	R_vs_NR
0.00132114	0.0137489	0.145521	0.885934	-9.79381	CD8+ T-cells	RP11-728K20.3	R_vs_NR
-0.00172555	0.0251157	-0.145453	0.885987	-9.79382	CD8+ T-cells	CTD-2369P2.5	R_vs_NR
0.00200711	0.0256709	0.145326	0.886087	-9.79384	CD8+ T-cells	AMIGO1	R_vs_NR
0.000730776	0.00368656	0.145283	0.88612	-9.79385	CD8+ T-cells	RP11-89B16.2	R_vs_NR
-0.0056804	0.145871	-0.145243	0.886151	-9.79385	CD8+ T-cells	SNX12	R_vs_NR
-0.00686162	0.206704	-0.145227	0.886163	-9.79386	CD8+ T-cells	LAGE3	R_vs_NR
0.00192003	0.029658	0.145183	0.886198	-9.79386	CD8+ T-cells	RP11-182B22.2	R_vs_NR
0.00142997	0.0171132	0.145072	0.886284	-9.79388	CD8+ T-cells	SEC62-AS1	R_vs_NR
-0.00827839	0.862333	-0.145035	0.886313	-9.79389	CD8+ T-cells	SMARCA5	R_vs_NR
0.00286829	0.0973826	0.144971	0.886363	-9.7939	CD8+ T-cells	AP4S1	R_vs_NR
-0.00517219	1.04052	-0.144941	0.886386	-9.7939	CD8+ T-cells	WAC	R_vs_NR
0.00270724	0.0414193	0.144935	0.88639	-9.7939	CD8+ T-cells	FAM210B	R_vs_NR
0.00368204	0.0619734	0.144837	0.886467	-9.79392	CD8+ T-cells	RP11-314N13.3	R_vs_NR
0.00776514	0.380654	0.144799	0.886496	-9.79392	CD8+ T-cells	TAF3	R_vs_NR
0.000700874	0.00347778	0.144743	0.88654	-9.79393	CD8+ T-cells	IGHV3-11	R_vs_NR
0.000834233	0.00640558	0.144722	0.886557	-9.79393	CD8+ T-cells	BCDIN3D-AS1	R_vs_NR
0.00038458	0.00298606	0.144612	0.886642	-9.79395	CD8+ T-cells	RP11-241F15.1	R_vs_NR
-0.00301003	0.0391755	-0.144471	0.886752	-9.79397	CD8+ T-cells	STXBP1	R_vs_NR
-0.00687146	0.0817397	-0.14445	0.886768	-9.79398	CD8+ T-cells	TSIX	R_vs_NR
0.00208343	0.0218358	0.144444	0.886773	-9.79398	CD8+ T-cells	ZNF204P	R_vs_NR
-0.00848783	0.514175	-0.144318	0.886871	-9.794	CD8+ T-cells	UNC50	R_vs_NR
-0.00156098	0.0155282	-0.144279	0.886901	-9.794	CD8+ T-cells	RN7SL587P	R_vs_NR
0.000888896	0.00723963	0.144279	0.886901	-9.794	CD8+ T-cells	ARHGEF33	R_vs_NR
-0.00284665	0.0194886	-0.144264	0.886913	-9.794	CD8+ T-cells	XXbac-B135H6.18	R_vs_NR
-0.00715715	0.315683	-0.144107	0.887035	-9.79403	CD8+ T-cells	RALBP1	R_vs_NR
-0.00138713	0.0157163	-0.144098	0.887042	-9.79403	CD8+ T-cells	C8orf82	R_vs_NR
0.00039405	0.00190158	0.144063	0.887069	-9.79403	CD8+ T-cells	CPA2	R_vs_NR
-0.00065896	0.00815748	-0.144022	0.887101	-9.79404	CD8+ T-cells	AC024937.4	R_vs_NR
-0.000475459	0.00239531	-0.144007	0.887113	-9.79404	CD8+ T-cells	AC013271.3	R_vs_NR
-0.0072708	0.717624	-0.143974	0.887139	-9.79405	CD8+ T-cells	AGO3	R_vs_NR
0.0202872	0.91174	0.143919	0.887181	-9.79406	CD8+ T-cells	REL	R_vs_NR
0.000715949	0.00423398	0.143878	0.887214	-9.79406	CD8+ T-cells	BPIFC	R_vs_NR
-0.000579237	0.00279393	-0.14381	0.887266	-9.79407	CD8+ T-cells	RP11-491F9.5	R_vs_NR
0.000664066	0.00436548	0.143773	0.887295	-9.79408	CD8+ T-cells	ARMC3	R_vs_NR
-0.0071767	0.326327	-0.1437	0.887351	-9.79409	CD8+ T-cells	WARS2	R_vs_NR
0.00033619	0.00241953	0.143679	0.887368	-9.79409	CD8+ T-cells	RP11-492D6.3	R_vs_NR
0.00106241	0.0102524	0.143633	0.887404	-9.7941	CD8+ T-cells	RP11-57G10.1	R_vs_NR
-0.00368566	0.0686412	-0.143391	0.887592	-9.79414	CD8+ T-cells	MIR4519	R_vs_NR
-0.00415235	0.103405	-0.143391	0.887592	-9.79414	CD8+ T-cells	RP11-197N18.2	R_vs_NR
-0.00261523	0.0283867	-0.143386	0.887596	-9.79414	CD8+ T-cells	RNU5E-6P	R_vs_NR
-0.00672735	0.200532	-0.143384	0.887598	-9.79414	CD8+ T-cells	HS1BP3	R_vs_NR
-0.00559324	0.268178	-0.143319	0.887648	-9.79415	CD8+ T-cells	AC009948.5	R_vs_NR
-0.00877501	0.577785	-0.143291	0.88767	-9.79415	CD8+ T-cells	RAB24	R_vs_NR
-0.00536666	0.115934	-0.143258	0.887696	-9.79416	CD8+ T-cells	NLE1	R_vs_NR
0.00505105	0.134683	0.143102	0.887817	-9.79418	CD8+ T-cells	WDR35	R_vs_NR
-0.00255349	0.044995	-0.143099	0.88782	-9.79418	CD8+ T-cells	RP11-178L8.8	R_vs_NR
-0.00627796	0.451487	-0.143098	0.88782	-9.79418	CD8+ T-cells	SREK1IP1	R_vs_NR
0.00693403	0.235786	0.143022	0.887879	-9.79419	CD8+ T-cells	PINX1	R_vs_NR
0.000674347	0.00387704	0.142867	0.888	-9.79422	CD8+ T-cells	DNAJC12	R_vs_NR
0.000332925	0.00236151	0.142825	0.888033	-9.79422	CD8+ T-cells	AOX3P	R_vs_NR
0.00809708	0.582874	0.142817	0.888039	-9.79422	CD8+ T-cells	ZDHHC6	R_vs_NR
-0.00252737	0.042084	-0.142812	0.888043	-9.79422	CD8+ T-cells	NHSL2	R_vs_NR
0.000582616	0.00294178	0.142806	0.888047	-9.79423	CD8+ T-cells	CBX3P3	R_vs_NR
0.000945445	0.00758032	0.14279	0.88806	-9.79423	CD8+ T-cells	AKAP6	R_vs_NR
0.00217724	0.0263762	0.142756	0.888086	-9.79423	CD8+ T-cells	AP000350.5	R_vs_NR
0.00876673	0.570562	0.142744	0.888096	-9.79423	CD8+ T-cells	FKBP2	R_vs_NR
-0.00335182	0.10092	-0.142726	0.88811	-9.79424	CD8+ T-cells	AC093818.1	R_vs_NR
-0.0024429	0.0281582	-0.142572	0.88823	-9.79426	CD8+ T-cells	RP11-479I16.2	R_vs_NR
0.000864972	0.00586547	0.14255	0.888247	-9.79426	CD8+ T-cells	RP11-167N5.5	R_vs_NR
0.00643108	0.193299	0.14254	0.888254	-9.79427	CD8+ T-cells	SLC38A6	R_vs_NR
-0.00273019	0.0295377	-0.142467	0.888312	-9.79428	CD8+ T-cells	AC011893.3	R_vs_NR
-0.00582512	0.280508	-0.142443	0.88833	-9.79428	CD8+ T-cells	B3GNTL1	R_vs_NR
-0.00439002	0.179326	-0.142376	0.888382	-9.79429	CD8+ T-cells	ACTR3C	R_vs_NR
-0.000710901	0.00632137	-0.142336	0.888414	-9.7943	CD8+ T-cells	RP5-937E21.8	R_vs_NR
-0.00169262	0.0248731	-0.14228	0.888457	-9.7943	CD8+ T-cells	CTC-523E23.5	R_vs_NR
0.00333146	0.0451756	0.142279	0.888458	-9.7943	CD8+ T-cells	RP11-774O3.3	R_vs_NR
-0.00276022	0.0255736	-0.142134	0.88857	-9.79433	CD8+ T-cells	RP11-700J17.2	R_vs_NR
-0.0100946	0.418268	-0.142127	0.888576	-9.79433	CD8+ T-cells	LCLAT1	R_vs_NR
0.00267291	0.0532166	0.141889	0.888761	-9.79436	CD8+ T-cells	AC144521.1	R_vs_NR
-0.000620844	0.00309701	-0.141826	0.88881	-9.79437	CD8+ T-cells	RN7SL108P	R_vs_NR
0.00553511	0.214333	0.141803	0.888828	-9.79438	CD8+ T-cells	FAM199X	R_vs_NR
0.000904313	0.0103267	0.141749	0.88887	-9.79438	CD8+ T-cells	SUCLA2P3	R_vs_NR
0.000777868	0.00746098	0.141655	0.888944	-9.7944	CD8+ T-cells	DNAI2	R_vs_NR
-0.000340196	0.00160486	-0.141621	0.88897	-9.7944	CD8+ T-cells	TRIM40	R_vs_NR
-0.00466314	0.139317	-0.141606	0.888981	-9.79441	CD8+ T-cells	ALKBH2	R_vs_NR
-0.00443239	0.178804	-0.141531	0.88904	-9.79442	CD8+ T-cells	ZNF324	R_vs_NR
-0.00091788	0.00425962	-0.141515	0.889052	-9.79442	CD8+ T-cells	CTD-3253I12.1	R_vs_NR
0.00862157	0.348792	0.141472	0.889086	-9.79443	CD8+ T-cells	DGCR8	R_vs_NR
0.00659326	0.455541	0.141431	0.889118	-9.79443	CD8+ T-cells	UBXN2B	R_vs_NR
-0.00216137	0.0303596	-0.141419	0.889127	-9.79443	CD8+ T-cells	RP11-561N12.7	R_vs_NR
-0.00873627	0.164615	-0.14127	0.889243	-9.79446	CD8+ T-cells	MIR3661	R_vs_NR
0.0167711	1.13614	0.141268	0.889245	-9.79446	CD8+ T-cells	TUBB4B	R_vs_NR
-0.00190471	0.0339622	-0.14126	0.889251	-9.79446	CD8+ T-cells	MLLT1	R_vs_NR
-0.00107377	0.00573932	-0.141211	0.889289	-9.79446	CD8+ T-cells	PRDM16	R_vs_NR
-0.00126987	0.0222704	-0.141204	0.889295	-9.79447	CD8+ T-cells	MYL8P	R_vs_NR
0.00211143	0.0460568	0.141189	0.889306	-9.79447	CD8+ T-cells	BDH2P1	R_vs_NR
-0.00640353	0.470024	-0.141124	0.889357	-9.79448	CD8+ T-cells	DIS3	R_vs_NR
0.000754055	0.00424216	0.141111	0.889367	-9.79448	CD8+ T-cells	AC084125.4	R_vs_NR
-0.000606816	0.00299783	-0.140971	0.889476	-9.7945	CD8+ T-cells	RN7SL405P	R_vs_NR
-0.00921957	0.714372	-0.140968	0.889478	-9.7945	CD8+ T-cells	CREBZF	R_vs_NR
-0.00111136	0.00966517	-0.140951	0.889492	-9.7945	CD8+ T-cells	RP11-334A14.2	R_vs_NR
-0.000527995	0.00368228	-0.140916	0.889518	-9.79451	CD8+ T-cells	RP11-556I14.1	R_vs_NR
0.0104603	0.528698	0.140857	0.889565	-9.79452	CD8+ T-cells	CTD-2313F11.1	R_vs_NR
-0.00293513	0.102411	-0.140849	0.889571	-9.79452	CD8+ T-cells	RP11-76H14.2	R_vs_NR
-0.00139698	0.0209053	-0.140837	0.88958	-9.79452	CD8+ T-cells	HNRNPA1P5	R_vs_NR
0.000682489	0.00957677	0.140722	0.88967	-9.79454	CD8+ T-cells	CNN2P6	R_vs_NR
0.000775499	0.0048835	0.140678	0.889704	-9.79454	CD8+ T-cells	VN1R20P	R_vs_NR
0.00035765	0.00227146	0.140654	0.889723	-9.79455	CD8+ T-cells	RP11-719L21.1	R_vs_NR
0.00123867	0.01105	0.14053	0.889819	-9.79457	CD8+ T-cells	DUTP1	R_vs_NR
0.000431623	0.00231891	0.14048	0.889858	-9.79457	CD8+ T-cells	LL22NC03-121E8.3	R_vs_NR
0.000662944	0.00405637	0.14045	0.889882	-9.79458	CD8+ T-cells	FCGR1B	R_vs_NR
-0.00590061	0.347492	-0.140381	0.889936	-9.79459	CD8+ T-cells	PDE12	R_vs_NR
0.00214855	0.0218399	0.140374	0.889941	-9.79459	CD8+ T-cells	P2RY14	R_vs_NR
0.00654674	0.258816	0.1403	0.889998	-9.7946	CD8+ T-cells	FOXRED1	R_vs_NR
0.00447281	0.132026	0.1403	0.889998	-9.7946	CD8+ T-cells	RPL17-C18orf32	R_vs_NR
0.0029701	0.0582213	0.140236	0.890048	-9.79461	CD8+ T-cells	SCARNA12	R_vs_NR
0.000568175	0.00347564	0.140177	0.890094	-9.79462	CD8+ T-cells	AC073842.19	R_vs_NR
0.000797072	0.00652879	0.140148	0.890117	-9.79462	CD8+ T-cells	SRPK3	R_vs_NR
-0.0115493	0.808017	-0.140109	0.890147	-9.79463	CD8+ T-cells	TPST2	R_vs_NR
0.00032308	0.00162813	0.14007	0.890177	-9.79463	CD8+ T-cells	RP11-285G1.2	R_vs_NR
-0.00277605	0.0897308	-0.139939	0.890279	-9.79465	CD8+ T-cells	EPN1	R_vs_NR
-0.00160281	0.017427	-0.139873	0.890331	-9.79466	CD8+ T-cells	FABP5P11	R_vs_NR
0.00197052	0.0264783	0.139807	0.890382	-9.79467	CD8+ T-cells	C12orf68	R_vs_NR
0.00410407	0.0956627	0.139666	0.890492	-9.79469	CD8+ T-cells	FEZ2	R_vs_NR
-0.00952271	0.383885	-0.139648	0.890506	-9.7947	CD8+ T-cells	CIITA	R_vs_NR
-0.000893934	0.00833894	-0.139483	0.890635	-9.79472	CD8+ T-cells	RP11-272L13.2	R_vs_NR
-0.00456849	0.113622	-0.139465	0.890648	-9.79472	CD8+ T-cells	RPS6KA4	R_vs_NR
0.000484557	0.00375718	0.139368	0.890724	-9.79474	CD8+ T-cells	GAPDHP67	R_vs_NR
0.00831111	0.194024	0.139305	0.890773	-9.79475	CD8+ T-cells	CCHCR1	R_vs_NR
0.000630472	0.00409763	0.139246	0.890819	-9.79475	CD8+ T-cells	RARRES2	R_vs_NR
0.00858146	0.922389	0.139218	0.890841	-9.79476	CD8+ T-cells	RGS10	R_vs_NR
-0.00170652	0.0363067	-0.139183	0.890869	-9.79476	CD8+ T-cells	AC013717.3	R_vs_NR
-0.000240139	0.00197486	-0.139182	0.890869	-9.79476	CD8+ T-cells	ITGB3	R_vs_NR
-0.000752039	0.00495498	-0.139164	0.890883	-9.79477	CD8+ T-cells	RN7SL678P	R_vs_NR
-0.00224174	0.0241505	-0.139063	0.890961	-9.79478	CD8+ T-cells	RP11-16B9.1	R_vs_NR
-0.00974314	0.449904	-0.139013	0.891001	-9.79479	CD8+ T-cells	FLAD1	R_vs_NR
0.000962269	0.00605125	0.139004	0.891008	-9.79479	CD8+ T-cells	LATS2-AS1	R_vs_NR
0.000479305	0.00305533	0.138995	0.891014	-9.79479	CD8+ T-cells	LINC00475	R_vs_NR
-0.000827489	0.00565907	-0.138982	0.891025	-9.79479	CD8+ T-cells	CYCSP10	R_vs_NR
-0.00684093	0.182909	-0.138968	0.891036	-9.7948	CD8+ T-cells	MAP2K4	R_vs_NR
-0.000327547	0.00156572	-0.138943	0.891055	-9.7948	CD8+ T-cells	LYL1	R_vs_NR
0.00809004	0.468743	0.138936	0.891061	-9.7948	CD8+ T-cells	TMEM222	R_vs_NR
0.00106767	0.0139354	0.138915	0.891077	-9.7948	CD8+ T-cells	PLCD3	R_vs_NR
0.00669193	0.348732	0.138876	0.891107	-9.79481	CD8+ T-cells	CEBPG	R_vs_NR
-0.00635489	0.86745	-0.138753	0.891203	-9.79483	CD8+ T-cells	OGDH	R_vs_NR
0.00208644	0.0293861	0.138738	0.891215	-9.79483	CD8+ T-cells	RP11-404F10.2	R_vs_NR
0.00188787	0.0221777	0.13873	0.891221	-9.79483	CD8+ T-cells	FTH1P15	R_vs_NR
-0.00179318	0.00851494	-0.138712	0.891235	-9.79483	CD8+ T-cells	AC084010.1	R_vs_NR
-0.00459696	0.0420458	-0.138694	0.891249	-9.79484	CD8+ T-cells	HRASLS2	R_vs_NR
-0.00688839	0.228556	-0.138647	0.891286	-9.79484	CD8+ T-cells	FBXO22	R_vs_NR
-0.00564585	0.637309	-0.138611	0.891314	-9.79485	CD8+ T-cells	PPP1R11	R_vs_NR
0.00168523	0.024244	0.138462	0.89143	-9.79487	CD8+ T-cells	RP4-761J14.8	R_vs_NR
-0.000851521	0.00832899	-0.138368	0.891503	-9.79488	CD8+ T-cells	RP11-45L9.1	R_vs_NR
-0.00388223	0.0574297	-0.138342	0.891523	-9.79489	CD8+ T-cells	RP11-95M15.2	R_vs_NR
0.000803837	0.0149978	0.138313	0.891546	-9.79489	CD8+ T-cells	XRCC6P4	R_vs_NR
-0.00186393	0.0224488	-0.138249	0.891595	-9.7949	CD8+ T-cells	BTF3P6	R_vs_NR
0.00615527	0.432363	0.138207	0.891628	-9.79491	CD8+ T-cells	CIZ1	R_vs_NR
0.000257401	0.00145375	0.1382	0.891634	-9.79491	CD8+ T-cells	EIF4E1B	R_vs_NR
0.00447577	0.11595	0.138191	0.891641	-9.79491	CD8+ T-cells	CROCCP3	R_vs_NR
0.00111758	0.0161745	0.138187	0.891644	-9.79491	CD8+ T-cells	RAD17P1	R_vs_NR
0.0055714	0.262868	0.138111	0.891703	-9.79492	CD8+ T-cells	SPATA5	R_vs_NR
0.00656957	1.61658	0.138097	0.891714	-9.79492	CD8+ T-cells	PPIAP22	R_vs_NR
0.00336304	0.0518529	0.138082	0.891726	-9.79493	CD8+ T-cells	CTD-3018O17.3	R_vs_NR
0.00149572	0.0180546	0.138028	0.891768	-9.79493	CD8+ T-cells	CTD-2278I10.4	R_vs_NR
-0.0036442	0.0839701	-0.137911	0.891859	-9.79495	CD8+ T-cells	F8A1	R_vs_NR
0.00051493	0.00281122	0.137878	0.891885	-9.79495	CD8+ T-cells	RP5-1029F21.3	R_vs_NR
0.00714014	0.366912	0.137838	0.891916	-9.79496	CD8+ T-cells	C11orf49	R_vs_NR
0.00229149	0.0413345	0.137699	0.892024	-9.79498	CD8+ T-cells	RP11-106M3.1	R_vs_NR
0.000734296	0.00753267	0.137694	0.892028	-9.79498	CD8+ T-cells	RP11-379J5.5	R_vs_NR
0.00130978	0.0137999	0.137581	0.892116	-9.795	CD8+ T-cells	MEX3B	R_vs_NR
0.00521764	0.10645	0.137575	0.892121	-9.795	CD8+ T-cells	ST20	R_vs_NR
0.00241661	0.0474581	0.13756	0.892132	-9.795	CD8+ T-cells	FANCE	R_vs_NR
-0.0159983	0.887158	-0.137527	0.892158	-9.79501	CD8+ T-cells	ATHL1	R_vs_NR
0.00160937	0.0143606	0.137507	0.892174	-9.79501	CD8+ T-cells	RP11-15M15.2	R_vs_NR
0.0153461	1.39107	0.137425	0.892237	-9.79502	CD8+ T-cells	B4GALT1	R_vs_NR
-0.00522214	0.0670393	-0.137264	0.892363	-9.79504	CD8+ T-cells	KIR3DX1	R_vs_NR
0.00383101	0.0345584	0.13723	0.89239	-9.79505	CD8+ T-cells	AC068196.1	R_vs_NR
0.000590759	0.00360208	0.137229	0.89239	-9.79505	CD8+ T-cells	SIGLECL1	R_vs_NR
0.000225167	0.00117597	0.137226	0.892393	-9.79505	CD8+ T-cells	AC003102.1	R_vs_NR
0.0100413	0.536404	0.137193	0.892418	-9.79505	CD8+ T-cells	PIAS3	R_vs_NR
0.000788164	0.00700986	0.137135	0.892463	-9.79506	CD8+ T-cells	ZNF385C	R_vs_NR
-0.00221177	0.0407198	-0.137055	0.892525	-9.79507	CD8+ T-cells	RP13-452N2.1	R_vs_NR
0.0062534	0.316597	0.137043	0.892535	-9.79508	CD8+ T-cells	ZKSCAN8	R_vs_NR
-0.00116276	0.0070518	-0.137001	0.892568	-9.79508	CD8+ T-cells	RP11-392E22.10	R_vs_NR
0.0040008	0.0889602	0.136984	0.892581	-9.79508	CD8+ T-cells	RP11-206L10.1	R_vs_NR
-0.00088783	0.0154225	-0.136914	0.892636	-9.79509	CD8+ T-cells	RP11-804M7.1	R_vs_NR
0.00819688	0.334513	0.136862	0.892676	-9.7951	CD8+ T-cells	MTX2	R_vs_NR
-0.000826838	0.0133599	-0.136851	0.892684	-9.7951	CD8+ T-cells	FDPSP1	R_vs_NR
-0.00241239	0.0880594	-0.136751	0.892762	-9.79512	CD8+ T-cells	RP4-775C13.1	R_vs_NR
0.00593321	0.104599	0.136727	0.892782	-9.79512	CD8+ T-cells	AC004837.5	R_vs_NR
0.00101764	0.00965903	0.136518	0.892944	-9.79515	CD8+ T-cells	ART3	R_vs_NR
-0.000979326	0.00842466	-0.13651	0.89295	-9.79515	CD8+ T-cells	RP11-402L5.1	R_vs_NR
0.00411139	0.0556288	0.136452	0.892995	-9.79516	CD8+ T-cells	RP11-391L3.1	R_vs_NR
-0.0195094	0.440587	-0.136447	0.892999	-9.79516	CD8+ T-cells	KDM5D	R_vs_NR
-0.00122036	0.0127436	-0.136383	0.893049	-9.79517	CD8+ T-cells	LZTS3	R_vs_NR
-0.00469233	0.215635	-0.136309	0.893107	-9.79518	CD8+ T-cells	SLC35B3	R_vs_NR
0.0012718	0.00943465	0.136172	0.893214	-9.7952	CD8+ T-cells	AP000758.1	R_vs_NR
-0.0044141	0.138398	-0.136121	0.893253	-9.79521	CD8+ T-cells	TNFAIP8L1	R_vs_NR
-0.00126248	0.0177881	-0.136117	0.893256	-9.79521	CD8+ T-cells	RP11-562A8.5	R_vs_NR
0.000697809	0.00337465	0.136043	0.893314	-9.79522	CD8+ T-cells	SNORD116-17	R_vs_NR
0.000697809	0.00337465	0.136043	0.893314	-9.79522	CD8+ T-cells	SNORD116-19	R_vs_NR
0.00165275	0.0283407	0.135989	0.893356	-9.79523	CD8+ T-cells	RP11-308D16.4	R_vs_NR
-0.00028062	0.00198374	-0.135817	0.89349	-9.79525	CD8+ T-cells	RP11-23E10.3	R_vs_NR
0.00291809	0.0599794	0.135751	0.893541	-9.79526	CD8+ T-cells	RP11-968A15.2	R_vs_NR
0.00258383	0.0622508	0.135731	0.893557	-9.79526	CD8+ T-cells	RP11-266L9.2	R_vs_NR
0.000660448	0.00412389	0.135691	0.893588	-9.79527	CD8+ T-cells	CTD-2562J17.2	R_vs_NR
0.00269517	0.0672855	0.135637	0.893631	-9.79528	CD8+ T-cells	BMS1P8	R_vs_NR
-0.00747563	0.4772	-0.135573	0.89368	-9.79529	CD8+ T-cells	DCTN4	R_vs_NR
-0.000357639	0.0019553	-0.135541	0.893705	-9.79529	CD8+ T-cells	MRGPRX3	R_vs_NR
0.00653743	0.706962	0.135465	0.893764	-9.7953	CD8+ T-cells	CREB1	R_vs_NR
0.00135672	0.0149886	0.135355	0.89385	-9.79532	CD8+ T-cells	E2F3-IT1	R_vs_NR
0.00079002	0.00518088	0.135348	0.893856	-9.79532	CD8+ T-cells	RPL7AP2	R_vs_NR
-0.000557504	0.00387656	-0.135303	0.893891	-9.79533	CD8+ T-cells	AC024704.2	R_vs_NR
-0.00379533	0.221819	-0.135295	0.893897	-9.79533	CD8+ T-cells	NOP14	R_vs_NR
0.000390805	0.00263085	0.135219	0.893956	-9.79534	CD8+ T-cells	RP11-326C3.4	R_vs_NR
0.00338939	0.134201	0.135168	0.893996	-9.79535	CD8+ T-cells	MMEL1	R_vs_NR
-0.00119893	0.00807893	-0.135114	0.894038	-9.79535	CD8+ T-cells	RNA5SP395	R_vs_NR
-0.000446712	0.00526947	-0.134989	0.894136	-9.79537	CD8+ T-cells	RP5-828K20.1	R_vs_NR
-0.00118231	0.0152612	-0.134944	0.89417	-9.79538	CD8+ T-cells	RP11-91J19.4	R_vs_NR
-0.00417651	0.247574	-0.134869	0.894229	-9.79539	CD8+ T-cells	ZNF789	R_vs_NR
0.00892513	0.40052	0.134803	0.89428	-9.7954	CD8+ T-cells	MTRNR2L10	R_vs_NR
0.00448433	0.159879	0.134775	0.894302	-9.7954	CD8+ T-cells	MTND5P2	R_vs_NR
0.000856514	0.00416503	0.134728	0.894339	-9.79541	CD8+ T-cells	AC003989.3	R_vs_NR
0.0076347	0.367078	0.134609	0.894431	-9.79542	CD8+ T-cells	CIAPIN1	R_vs_NR
-0.00236605	0.0438465	-0.134449	0.894556	-9.79545	CD8+ T-cells	COL18A1	R_vs_NR
-0.000766207	0.00930194	-0.134438	0.894564	-9.79545	CD8+ T-cells	RP11-505P4.6	R_vs_NR
-0.00618894	0.698806	-0.134431	0.89457	-9.79545	CD8+ T-cells	DHX8	R_vs_NR
0.0063338	0.293758	0.134326	0.894652	-9.79546	CD8+ T-cells	NOD1	R_vs_NR
-0.000274161	0.00141275	-0.134249	0.894712	-9.79548	CD8+ T-cells	RP11-519G16.5	R_vs_NR
0.00154987	0.0311022	0.134235	0.894723	-9.79548	CD8+ T-cells	HNRNPA1P51	R_vs_NR
-0.0015589	0.0149627	-0.134181	0.894765	-9.79549	CD8+ T-cells	EIF2S2P5	R_vs_NR
0.00101113	0.00493767	0.134124	0.89481	-9.79549	CD8+ T-cells	RP11-229P13.25	R_vs_NR
0.000330279	0.00173678	0.134118	0.894814	-9.79549	CD8+ T-cells	AC110619.2	R_vs_NR
-0.0015103	0.0162551	-0.133994	0.894911	-9.79551	CD8+ T-cells	RP11-195B17.1	R_vs_NR
-0.00560574	0.0762907	-0.133965	0.894933	-9.79552	CD8+ T-cells	MOXD1	R_vs_NR
-0.00108613	0.0150761	-0.133893	0.89499	-9.79553	CD8+ T-cells	RP11-154D6.1	R_vs_NR
-0.00640649	0.170999	-0.133841	0.89503	-9.79553	CD8+ T-cells	EEF1B2P1	R_vs_NR
-0.000531906	0.00324667	-0.133824	0.895043	-9.79554	CD8+ T-cells	ATXN8OS	R_vs_NR
-0.0168658	1.2382	-0.133808	0.895056	-9.79554	CD8+ T-cells	MKLN1-AS1	R_vs_NR
0.00552306	0.229356	0.133788	0.895071	-9.79554	CD8+ T-cells	ZBTB37	R_vs_NR
0.00312461	0.0753534	0.133786	0.895073	-9.79554	CD8+ T-cells	LOXL2	R_vs_NR
0.00705814	0.357339	0.133754	0.895098	-9.79555	CD8+ T-cells	SUPT3H	R_vs_NR
-0.00341649	0.119681	-0.133751	0.8951	-9.79555	CD8+ T-cells	DBF4P1	R_vs_NR
0.00849412	0.311342	0.133707	0.895135	-9.79555	CD8+ T-cells	TMEM161A	R_vs_NR
0.00384665	0.0966136	0.133646	0.895182	-9.79556	CD8+ T-cells	OCLN	R_vs_NR
0.00527451	0.171562	0.133578	0.895235	-9.79557	CD8+ T-cells	ZNF473	R_vs_NR
-0.0023308	0.0374788	-0.13357	0.895241	-9.79557	CD8+ T-cells	RP5-1024G6.8	R_vs_NR
0.000293501	0.00155095	0.133536	0.895268	-9.79558	CD8+ T-cells	AC008555.2	R_vs_NR
0.00379496	0.172689	0.133475	0.895315	-9.79559	CD8+ T-cells	KLHL42	R_vs_NR
0.00737594	1.79597	0.133474	0.895316	-9.79559	CD8+ T-cells	CALR	R_vs_NR
0.00294773	0.0716234	0.133473	0.895317	-9.79559	CD8+ T-cells	IDSP1	R_vs_NR
0.00111757	0.00737345	0.133441	0.895342	-9.79559	CD8+ T-cells	RANP3	R_vs_NR
0.000135494	0.000794933	0.133302	0.89545	-9.79561	CD8+ T-cells	GPX8	R_vs_NR
-0.00138346	0.0226219	-0.133238	0.8955	-9.79562	CD8+ T-cells	KB-1615E4.2	R_vs_NR
0.00461882	0.170971	0.133183	0.895543	-9.79563	CD8+ T-cells	DCAF10	R_vs_NR
0.00093502	0.00561504	0.133129	0.895585	-9.79563	CD8+ T-cells	ZBTB47	R_vs_NR
-0.00072314	0.00522709	-0.133127	0.895586	-9.79563	CD8+ T-cells	PAK7	R_vs_NR
-0.00801994	0.822399	-0.133088	0.895617	-9.79564	CD8+ T-cells	PPHLN1	R_vs_NR
-0.0036459	0.105572	-0.133076	0.895626	-9.79564	CD8+ T-cells	CNOT6LP1	R_vs_NR
0.000436301	0.00364023	0.133022	0.895668	-9.79565	CD8+ T-cells	ALG1L3P	R_vs_NR
-0.0100561	0.425947	-0.132932	0.895739	-9.79566	CD8+ T-cells	ZBED5	R_vs_NR
-0.00122405	0.00857673	-0.132903	0.895761	-9.79567	CD8+ T-cells	ST6GALNAC4P1	R_vs_NR
0.00248425	0.0400843	0.132847	0.895804	-9.79567	CD8+ T-cells	RP4-539M6.19	R_vs_NR
0.00968504	1.64395	0.132842	0.895808	-9.79567	CD8+ T-cells	GNAS	R_vs_NR
-0.00631469	0.218021	-0.132834	0.895815	-9.79568	CD8+ T-cells	DYNLL2	R_vs_NR
0.000108555	0.000649482	0.132787	0.895852	-9.79568	CD8+ T-cells	BEST2	R_vs_NR
0.000541233	0.00281084	0.132784	0.895854	-9.79568	CD8+ T-cells	RP11-338K13.1	R_vs_NR
0.00931149	0.798938	0.132758	0.895874	-9.79569	CD8+ T-cells	SNX14	R_vs_NR
0.0011955	0.010037	0.132741	0.895887	-9.79569	CD8+ T-cells	AC006042.7	R_vs_NR
-0.00448422	0.227254	-0.132707	0.895914	-9.79569	CD8+ T-cells	MOB1B	R_vs_NR
-0.00527778	0.491278	-0.1326	0.895997	-9.79571	CD8+ T-cells	PKN2	R_vs_NR
0.00269749	0.0573556	0.132565	0.896025	-9.79571	CD8+ T-cells	AL162407.1	R_vs_NR
-0.00365953	0.0447266	-0.132427	0.896132	-9.79573	CD8+ T-cells	WBP5	R_vs_NR
0.00181311	0.0249807	0.132316	0.896219	-9.79575	CD8+ T-cells	RP11-28G8.1	R_vs_NR
-0.00691907	2.00444	-0.132297	0.896234	-9.79575	CD8+ T-cells	OAZ1	R_vs_NR
-0.000528064	0.00346436	-0.132269	0.896255	-9.79575	CD8+ T-cells	KLK13	R_vs_NR
0.0011217	0.0101707	0.132265	0.896258	-9.79575	CD8+ T-cells	RP11-275I14.4	R_vs_NR
-0.000802913	0.00544026	-0.132249	0.896271	-9.79576	CD8+ T-cells	CCDC3	R_vs_NR
0.0058109	0.263238	0.132247	0.896272	-9.79576	CD8+ T-cells	CNOT11	R_vs_NR
0.00708761	0.303013	0.132207	0.896303	-9.79576	CD8+ T-cells	RP11-252A24.2	R_vs_NR
0.00368774	0.0535099	0.132083	0.8964	-9.79578	CD8+ T-cells	ZDHHC11	R_vs_NR
-0.00176844	0.0146539	-0.132072	0.896409	-9.79578	CD8+ T-cells	CBLN3	R_vs_NR
0.00276823	0.0253115	0.132059	0.896419	-9.79578	CD8+ T-cells	MKRN3	R_vs_NR
-0.00121434	0.0169973	-0.131953	0.896502	-9.7958	CD8+ T-cells	RP11-344E13.3	R_vs_NR
-0.00097969	0.00738245	-0.131904	0.89654	-9.7958	CD8+ T-cells	SMPDL3B	R_vs_NR
0.000936031	0.015701	0.131787	0.896631	-9.79582	CD8+ T-cells	CPED1	R_vs_NR
-0.000301203	0.00197878	-0.131514	0.896844	-9.79586	CD8+ T-cells	RP3-406A7.3	R_vs_NR
-0.00505094	0.137989	-0.13151	0.896847	-9.79586	CD8+ T-cells	CALML4	R_vs_NR
0.0182859	0.172845	0.131496	0.896858	-9.79586	CD8+ T-cells	AC139149.1	R_vs_NR
-0.00357297	0.0855825	-0.131434	0.896906	-9.79587	CD8+ T-cells	HSBP1L1	R_vs_NR
0.00134564	0.0116092	0.131284	0.897023	-9.79589	CD8+ T-cells	FAM106CP	R_vs_NR
-0.00332402	0.108634	-0.131257	0.897044	-9.79589	CD8+ T-cells	ZNF747	R_vs_NR
0.00314517	0.0723334	0.13124	0.897057	-9.7959	CD8+ T-cells	AC016894.1	R_vs_NR
-0.00099761	0.0133813	-0.13123	0.897066	-9.7959	CD8+ T-cells	RP5-1074L1.1	R_vs_NR
-0.00743608	0.063265	-0.131223	0.897071	-9.7959	CD8+ T-cells	AL121914.1	R_vs_NR
-0.000160563	0.00123079	-0.131219	0.897074	-9.7959	CD8+ T-cells	OACYLP	R_vs_NR
-0.00243705	0.0288743	-0.131193	0.897094	-9.7959	CD8+ T-cells	RN7SL566P	R_vs_NR
-0.00418837	0.0833399	-0.131128	0.897145	-9.79591	CD8+ T-cells	RP11-187O7.1	R_vs_NR
0.000673712	0.00745256	0.131105	0.897163	-9.79592	CD8+ T-cells	RP11-7F17.1	R_vs_NR
0.0128808	0.703317	0.131069	0.897191	-9.79592	CD8+ T-cells	OAT	R_vs_NR
-0.00193616	0.0320581	-0.13103	0.897221	-9.79593	CD8+ T-cells	CAPN10-AS1	R_vs_NR
-0.00507426	0.255196	-0.131016	0.897232	-9.79593	CD8+ T-cells	PXN-AS1	R_vs_NR
-0.000388449	0.00276522	-0.131	0.897245	-9.79593	CD8+ T-cells	RP11-216N21.2	R_vs_NR
0.00171012	0.0192168	0.13098	0.89726	-9.79593	CD8+ T-cells	RPL7P50	R_vs_NR
0.000599225	0.0036339	0.130957	0.897278	-9.79594	CD8+ T-cells	THEG	R_vs_NR
-0.00112631	0.0158692	-0.130878	0.897339	-9.79595	CD8+ T-cells	CTB-120L21.1	R_vs_NR
-0.00974828	0.312132	-0.130796	0.897403	-9.79596	CD8+ T-cells	TRAPPC2P1	R_vs_NR
0.00157594	0.0140423	0.13079	0.897408	-9.79596	CD8+ T-cells	NUP210L	R_vs_NR
-0.000816066	0.00480422	-0.130589	0.897565	-9.79599	CD8+ T-cells	AC144838.3	R_vs_NR
0.00114889	0.0105106	0.13056	0.897587	-9.79599	CD8+ T-cells	KCNA6	R_vs_NR
-0.00050551	0.00384862	-0.130555	0.897591	-9.79599	CD8+ T-cells	RP11-57G10.8	R_vs_NR
0.00263203	0.0457317	0.13048	0.89765	-9.796	CD8+ T-cells	BCO2	R_vs_NR
-0.000193062	0.00131757	-0.130472	0.897656	-9.796	CD8+ T-cells	FRRS1L	R_vs_NR
0.0080316	0.483441	0.130401	0.897711	-9.79601	CD8+ T-cells	AC093616.4	R_vs_NR
-0.00655585	0.361109	-0.130376	0.897731	-9.79602	CD8+ T-cells	FBXL15	R_vs_NR
0.000571723	0.00360153	0.130281	0.897805	-9.79603	CD8+ T-cells	TMEM255B	R_vs_NR
0.00461508	0.161346	0.130119	0.897931	-9.79605	CD8+ T-cells	HN1L	R_vs_NR
0.00160088	0.0175366	0.130029	0.898002	-9.79606	CD8+ T-cells	RP3-325F22.3	R_vs_NR
-0.00311041	0.0467178	-0.129994	0.898029	-9.79607	CD8+ T-cells	H2AFZP4	R_vs_NR
0.000534479	0.00352642	0.129908	0.898096	-9.79608	CD8+ T-cells	AC136289.1	R_vs_NR
-0.0062544	0.557501	-0.129858	0.898135	-9.79609	CD8+ T-cells	MRPL53	R_vs_NR
-0.000828428	0.0111132	-0.129845	0.898145	-9.79609	CD8+ T-cells	RP13-444K19.1	R_vs_NR
-0.00329338	0.0744887	-0.129752	0.898218	-9.7961	CD8+ T-cells	RPL21P4	R_vs_NR
-0.00358062	0.231717	-0.12969	0.898266	-9.79611	CD8+ T-cells	NPIPB9	R_vs_NR
0.000505399	0.00372185	0.129683	0.898272	-9.79611	CD8+ T-cells	ZNF629	R_vs_NR
0.000420102	0.00226156	0.129677	0.898276	-9.79611	CD8+ T-cells	AC068137.6	R_vs_NR
-0.00236986	0.0396034	-0.129661	0.898289	-9.79611	CD8+ T-cells	EIF4A1P7	R_vs_NR
0.00216063	0.0336001	0.12962	0.89832	-9.79612	CD8+ T-cells	RP11-686D22.7	R_vs_NR
0.00588119	0.691486	0.129584	0.898348	-9.79612	CD8+ T-cells	ARRB2	R_vs_NR
0.00476663	0.0799858	0.129564	0.898364	-9.79613	CD8+ T-cells	SNX32	R_vs_NR
0.0015552	0.0194474	0.129564	0.898364	-9.79613	CD8+ T-cells	GALNT8	R_vs_NR
0.00204714	0.0316549	0.129482	0.898428	-9.79614	CD8+ T-cells	GLIPR1L2	R_vs_NR
0.000148772	0.00095091	0.129255	0.898605	-9.79617	CD8+ T-cells	RP11-775H9.3	R_vs_NR
0.000780081	0.0105339	0.129119	0.898711	-9.79619	CD8+ T-cells	RP11-426A6.5	R_vs_NR
-0.00297363	0.0520989	-0.129086	0.898737	-9.79619	CD8+ T-cells	C16orf95	R_vs_NR
-0.00232807	0.0295571	-0.129058	0.898759	-9.7962	CD8+ T-cells	MED14-AS1	R_vs_NR
-0.00114548	0.0123755	-0.129035	0.898777	-9.7962	CD8+ T-cells	CTB-47B11.1	R_vs_NR
0.00133946	0.00868932	0.128626	0.899096	-9.79626	CD8+ T-cells	CTD-2533K21.1	R_vs_NR
0.000521551	0.00291987	0.128621	0.899099	-9.79626	CD8+ T-cells	KRTAP3-1	R_vs_NR
-0.000768653	0.0038096	-0.128469	0.899218	-9.79628	CD8+ T-cells	RP11-594N15.3	R_vs_NR
0.00674269	0.548604	0.128454	0.89923	-9.79628	CD8+ T-cells	SIPA1	R_vs_NR
-0.00194351	0.0473412	-0.128423	0.899254	-9.79628	CD8+ T-cells	RP11-330L19.2	R_vs_NR
0.000509359	0.00310084	0.128415	0.899261	-9.79628	CD8+ T-cells	RP11-247A12.8	R_vs_NR
0.00561609	0.306865	0.128408	0.899266	-9.79629	CD8+ T-cells	ABI2	R_vs_NR
-0.00459957	0.178496	-0.128387	0.899282	-9.79629	CD8+ T-cells	DDX20	R_vs_NR
0.000375036	0.00349382	0.128351	0.89931	-9.79629	CD8+ T-cells	ZFAT-AS1	R_vs_NR
-0.0020228	0.0279132	-0.128339	0.89932	-9.79629	CD8+ T-cells	C5	R_vs_NR
0.000480054	0.00346991	0.128311	0.899342	-9.7963	CD8+ T-cells	CTA-268H5.9	R_vs_NR
0.00124955	0.0220778	0.128235	0.8994	-9.79631	CD8+ T-cells	RP11-347H15.5	R_vs_NR
0.00120401	0.0125869	0.128207	0.899422	-9.79631	CD8+ T-cells	HNRNPA1P19	R_vs_NR
-0.00192965	0.0334287	-0.128034	0.899557	-9.79634	CD8+ T-cells	CALM1P1	R_vs_NR
-0.00342077	0.234514	-0.127942	0.899629	-9.79635	CD8+ T-cells	GDI2P2	R_vs_NR
-0.0023623	0.0236603	-0.127938	0.899632	-9.79635	CD8+ T-cells	RP11-677M14.3	R_vs_NR
-0.0135258	0.476188	-0.127912	0.899653	-9.79635	CD8+ T-cells	HSPA8P1	R_vs_NR
-0.000997018	0.00655252	-0.12788	0.899677	-9.79636	CD8+ T-cells	RP11-344P13.4	R_vs_NR
-0.00372301	0.203727	-0.127872	0.899684	-9.79636	CD8+ T-cells	XRCC3	R_vs_NR
0.00148006	0.0231462	0.127859	0.899694	-9.79636	CD8+ T-cells	BMP8A	R_vs_NR
0.00101031	0.0071768	0.127857	0.899696	-9.79636	CD8+ T-cells	RP5-894D12.3	R_vs_NR
-0.00474347	0.324826	-0.127851	0.8997	-9.79636	CD8+ T-cells	DNAH1	R_vs_NR
-0.00801145	0.599661	-0.127835	0.899712	-9.79636	CD8+ T-cells	ATF2	R_vs_NR
-0.00732331	0.160507	-0.127757	0.899774	-9.79637	CD8+ T-cells	TSPAN2	R_vs_NR
0.00415484	0.242452	0.127735	0.899791	-9.79638	CD8+ T-cells	MOSPD3	R_vs_NR
-0.00876302	0.754669	-0.127672	0.89984	-9.79638	CD8+ T-cells	NGDN	R_vs_NR
-0.000951682	0.0125829	-0.127618	0.899882	-9.79639	CD8+ T-cells	CTC-513N18.7	R_vs_NR
0.000901176	0.00506542	0.127542	0.899941	-9.7964	CD8+ T-cells	RP11-439C8.1	R_vs_NR
0.000315515	0.00211349	0.127532	0.899949	-9.7964	CD8+ T-cells	RP11-360O19.4	R_vs_NR
-0.00637487	0.154208	-0.127531	0.899949	-9.7964	CD8+ T-cells	TMEM67	R_vs_NR
0.00111938	0.0128228	0.127457	0.900008	-9.79641	CD8+ T-cells	IRAK3	R_vs_NR
-0.00745395	0.372934	-0.127343	0.900096	-9.79643	CD8+ T-cells	PPIAP29	R_vs_NR
0.00133648	0.0149209	0.127327	0.900109	-9.79643	CD8+ T-cells	BMPR1APS1	R_vs_NR
0.00463621	0.325662	0.127322	0.900113	-9.79643	CD8+ T-cells	AFG3L2	R_vs_NR
-0.0012677	0.0111385	-0.127319	0.900115	-9.79643	CD8+ T-cells	HIST1H2BPS2	R_vs_NR
-0.00237643	0.0363684	-0.127232	0.900183	-9.79644	CD8+ T-cells	CTB-193M12.3	R_vs_NR
-0.000416938	0.00313568	-0.127197	0.90021	-9.79645	CD8+ T-cells	KIF1A	R_vs_NR
-0.00736265	0.113086	-0.127167	0.900234	-9.79645	CD8+ T-cells	RP11-777B9.5	R_vs_NR
0.00108891	0.011335	0.127082	0.9003	-9.79646	CD8+ T-cells	AC006445.7	R_vs_NR
0.00138339	0.01621	0.127076	0.900305	-9.79646	CD8+ T-cells	RP11-738E22.3	R_vs_NR
0.00210633	0.0222793	0.126988	0.900373	-9.79648	CD8+ T-cells	MTRNR2L4	R_vs_NR
-0.000416453	0.00360103	-0.126936	0.900414	-9.79648	CD8+ T-cells	SLC9C2	R_vs_NR
-0.000751165	0.00397135	-0.126906	0.900438	-9.79649	CD8+ T-cells	KRT18P37	R_vs_NR
-0.000535478	0.00370753	-0.126878	0.90046	-9.79649	CD8+ T-cells	AC108059.4	R_vs_NR
0.000851786	0.0095028	0.126836	0.900492	-9.7965	CD8+ T-cells	DNAH2	R_vs_NR
0.000452577	0.00326374	0.126739	0.900568	-9.79651	CD8+ T-cells	RP11-90K6.1	R_vs_NR
0.00219119	0.051269	0.126628	0.900654	-9.79652	CD8+ T-cells	FLVCR2	R_vs_NR
-0.00611596	0.361972	-0.1266	0.900676	-9.79653	CD8+ T-cells	TPT1-AS1	R_vs_NR
-0.000625289	0.00537386	-0.1265	0.900754	-9.79654	CD8+ T-cells	RP11-712B9.4	R_vs_NR
0.00075461	0.0055837	0.126475	0.900773	-9.79655	CD8+ T-cells	TSPAN10	R_vs_NR
0.0048944	0.143867	0.126467	0.90078	-9.79655	CD8+ T-cells	IFFO2	R_vs_NR
0.00317035	0.0730656	0.126333	0.900884	-9.79656	CD8+ T-cells	AC006042.8	R_vs_NR
-0.00395251	0.173268	-0.12632	0.900895	-9.79657	CD8+ T-cells	PCYOX1	R_vs_NR
-0.00347628	0.109654	-0.126318	0.900896	-9.79657	CD8+ T-cells	VKORC1L1	R_vs_NR
-0.000587366	0.00316932	-0.1263	0.90091	-9.79657	CD8+ T-cells	RP11-180M15.3	R_vs_NR
-0.00234029	0.0244785	-0.12629	0.900918	-9.79657	CD8+ T-cells	KTN1-AS1	R_vs_NR
0.00706117	0.511275	0.126185	0.901	-9.79658	CD8+ T-cells	DCAF6	R_vs_NR
-0.000726938	0.00504586	-0.126166	0.901014	-9.79659	CD8+ T-cells	CCT8L2	R_vs_NR
0.00145257	0.0217453	0.126138	0.901036	-9.79659	CD8+ T-cells	HNRNPA1P38	R_vs_NR
0.00281061	0.0610815	0.12613	0.901043	-9.79659	CD8+ T-cells	RP11-745A24.2	R_vs_NR
-0.00239923	0.0674975	-0.126091	0.901074	-9.7966	CD8+ T-cells	RP11-366I21.1	R_vs_NR
-0.0004146	0.00285422	-0.126077	0.901084	-9.7966	CD8+ T-cells	AC133785.1	R_vs_NR
-0.000222096	0.00115433	-0.126028	0.901123	-9.7966	CD8+ T-cells	AC008984.6	R_vs_NR
0.000313483	0.00344923	0.125996	0.901147	-9.79661	CD8+ T-cells	ZNF72P	R_vs_NR
-0.000303241	0.00195186	-0.125929	0.9012	-9.79662	CD8+ T-cells	RP11-488I20.7	R_vs_NR
0.000664124	0.00413544	0.125908	0.901216	-9.79662	CD8+ T-cells	CTD-2396E7.7	R_vs_NR
0.000285109	0.00185706	0.12585	0.901261	-9.79663	CD8+ T-cells	RP1-288H2.2	R_vs_NR
0.0138954	1.10333	0.125804	0.901297	-9.79663	CD8+ T-cells	PLP2	R_vs_NR
-0.00574147	0.124827	-0.125708	0.901372	-9.79665	CD8+ T-cells	TACO1	R_vs_NR
0.0111858	1.07221	0.125702	0.901377	-9.79665	CD8+ T-cells	CXCR3	R_vs_NR
0.00142183	0.0141689	0.125667	0.901404	-9.79665	CD8+ T-cells	CALM2P4	R_vs_NR
-0.00108777	0.013363	-0.125605	0.901453	-9.79666	CD8+ T-cells	RP11-54D18.2	R_vs_NR
0.000317448	0.00166186	0.125603	0.901454	-9.79666	CD8+ T-cells	S100G	R_vs_NR
0.0138354	0.774551	0.125503	0.901532	-9.79667	CD8+ T-cells	CHMP1B	R_vs_NR
0.000207684	0.00118913	0.125482	0.901548	-9.79668	CD8+ T-cells	RP11-147L13.7	R_vs_NR
-0.00134423	0.0208121	-0.125401	0.901611	-9.79669	CD8+ T-cells	UPB1	R_vs_NR
0.000111039	0.000727238	0.12529	0.901698	-9.7967	CD8+ T-cells	LINC00323	R_vs_NR
0.00507715	0.385613	0.125278	0.901708	-9.7967	CD8+ T-cells	MRPS9	R_vs_NR
-0.00703724	0.565185	-0.125255	0.901726	-9.79671	CD8+ T-cells	PARL	R_vs_NR
0.00626872	0.181339	0.125177	0.901787	-9.79672	CD8+ T-cells	RPL21P39	R_vs_NR
0.0013365	0.0255155	0.124951	0.901963	-9.79675	CD8+ T-cells	FAM35DP	R_vs_NR
0.00748425	0.48779	0.124927	0.901982	-9.79675	CD8+ T-cells	ATXN7L3B	R_vs_NR
0.00716102	0.587824	0.124862	0.902032	-9.79676	CD8+ T-cells	PIK3CG	R_vs_NR
-0.00116808	0.012507	-0.124746	0.902123	-9.79677	CD8+ T-cells	ZNF425	R_vs_NR
0.000465111	0.00257117	0.124688	0.902168	-9.79678	CD8+ T-cells	RP11-626H12.2	R_vs_NR
0.000284477	0.0017417	0.124606	0.902232	-9.79679	CD8+ T-cells	LA16c-4G1.3	R_vs_NR
-0.00526578	0.476	-0.124585	0.902249	-9.7968	CD8+ T-cells	NDUFS1	R_vs_NR
-0.00201903	0.0463013	-0.124584	0.902249	-9.7968	CD8+ T-cells	KIF3C	R_vs_NR
-0.000772945	0.00636904	-0.124583	0.90225	-9.7968	CD8+ T-cells	SLC5A4	R_vs_NR
0.00199297	0.0336786	0.124503	0.902312	-9.79681	CD8+ T-cells	NIPAL2	R_vs_NR
-0.0163182	0.705191	-0.124491	0.902322	-9.79681	CD8+ T-cells	DDX60	R_vs_NR
-0.00513077	0.21603	-0.124431	0.902368	-9.79682	CD8+ T-cells	BAG2	R_vs_NR
0.00329505	0.0794797	0.124418	0.902379	-9.79682	CD8+ T-cells	USP49	R_vs_NR
0.00183483	0.0444306	0.124413	0.902382	-9.79682	CD8+ T-cells	RP11-490C5.1	R_vs_NR
-0.00210208	0.0468162	-0.124392	0.902399	-9.79682	CD8+ T-cells	RP5-857K21.4	R_vs_NR
0.000237708	0.00166962	0.124366	0.902419	-9.79682	CD8+ T-cells	RP11-155G14.6	R_vs_NR
-0.00785077	0.808871	-0.124356	0.902427	-9.79683	CD8+ T-cells	KARS	R_vs_NR
0.000350103	0.00202883	0.124229	0.902526	-9.79684	CD8+ T-cells	RP11-64B16.4	R_vs_NR
-0.00196761	0.0401395	-0.124154	0.902585	-9.79685	CD8+ T-cells	AC144568.4	R_vs_NR
-0.000234516	0.0017704	-0.124133	0.902601	-9.79685	CD8+ T-cells	KRASP1	R_vs_NR
0.00155474	0.0236738	0.124125	0.902607	-9.79686	CD8+ T-cells	AC093698.2	R_vs_NR
0.000890779	0.00843882	0.124079	0.902643	-9.79686	CD8+ T-cells	BAIAP2-AS1	R_vs_NR
-0.000948795	0.0206205	-0.124034	0.902678	-9.79687	CD8+ T-cells	YBX1P10	R_vs_NR
0.00302687	0.0713035	0.123998	0.902706	-9.79687	CD8+ T-cells	RP11-206L10.10	R_vs_NR
-0.00107996	0.0151929	-0.123967	0.902731	-9.79688	CD8+ T-cells	ENKUR	R_vs_NR
-0.000473956	0.00359448	-0.123842	0.902828	-9.79689	CD8+ T-cells	PODXL2	R_vs_NR
0.00141666	0.0256475	0.123809	0.902854	-9.7969	CD8+ T-cells	DLG4	R_vs_NR
-0.00206351	0.034381	-0.123798	0.902862	-9.7969	CD8+ T-cells	WDR63	R_vs_NR
-0.00059443	0.0046981	-0.123694	0.902944	-9.79691	CD8+ T-cells	RP11-7G23.5	R_vs_NR
-0.0113651	0.343872	-0.123672	0.90296	-9.79691	CD8+ T-cells	RP11-324I22.3	R_vs_NR
0.00242993	0.0547384	0.123657	0.902972	-9.79692	CD8+ T-cells	ATP5L2	R_vs_NR
0.00052861	0.00360348	0.123476	0.903114	-9.79694	CD8+ T-cells	DPRXP4	R_vs_NR
0.00569979	0.218758	0.123467	0.903121	-9.79694	CD8+ T-cells	ADAP1	R_vs_NR
-0.000184601	0.00121814	-0.123451	0.903133	-9.79694	CD8+ T-cells	ALG1L6P	R_vs_NR
0.00040536	0.00268511	0.123449	0.903135	-9.79694	CD8+ T-cells	C17orf98	R_vs_NR
0.0051085	0.910671	0.123405	0.903169	-9.79695	CD8+ T-cells	SMARCE1	R_vs_NR
-0.00214284	0.0530009	-0.123388	0.903182	-9.79695	CD8+ T-cells	AC073610.5	R_vs_NR
-0.00142179	0.0126486	-0.123376	0.903192	-9.79695	CD8+ T-cells	LRRC32	R_vs_NR
0.00259956	0.0618046	0.123228	0.903307	-9.79697	CD8+ T-cells	SNORA46	R_vs_NR
0.0033206	0.11281	0.123227	0.903308	-9.79697	CD8+ T-cells	SSX2IP	R_vs_NR
-0.000946197	0.0114311	-0.123138	0.903378	-9.79698	CD8+ T-cells	FOXJ1	R_vs_NR
0.0061689	0.291854	0.12312	0.903391	-9.79699	CD8+ T-cells	EIF2S3L	R_vs_NR
0.000921438	0.0151092	0.123107	0.903402	-9.79699	CD8+ T-cells	HNRNPA1P45	R_vs_NR
0.000199993	0.00112873	0.123092	0.903414	-9.79699	CD8+ T-cells	WI2-85898F10.1	R_vs_NR
-0.00709335	0.650463	-0.123088	0.903417	-9.79699	CD8+ T-cells	APOL3	R_vs_NR
-0.00504457	0.182703	-0.123086	0.903418	-9.79699	CD8+ T-cells	PGM3	R_vs_NR
-0.00207355	0.0231724	-0.123013	0.903475	-9.797	CD8+ T-cells	RP11-409K20.6	R_vs_NR
0.00120287	0.0128937	0.123007	0.903479	-9.797	CD8+ T-cells	HSD17B13	R_vs_NR
-0.00693931	0.212896	-0.122989	0.903493	-9.797	CD8+ T-cells	RNF11	R_vs_NR
0.00152831	0.0236696	0.122955	0.903521	-9.79701	CD8+ T-cells	ZNF70	R_vs_NR
0.00785111	0.365935	0.122832	0.903616	-9.79702	CD8+ T-cells	EIF4EBP1	R_vs_NR
0.000375744	0.00254365	0.122826	0.903621	-9.79703	CD8+ T-cells	SVOPL	R_vs_NR
0.000413591	0.00241987	0.122768	0.903666	-9.79703	CD8+ T-cells	RPS3AP46	R_vs_NR
0.000964649	0.00991713	0.122748	0.903682	-9.79704	CD8+ T-cells	ZBED3-AS1	R_vs_NR
-0.000318949	0.00173265	-0.122635	0.90377	-9.79705	CD8+ T-cells	LINC00595	R_vs_NR
0.000652414	0.0122799	0.122631	0.903774	-9.79705	CD8+ T-cells	ZNF723	R_vs_NR
-0.00162454	0.031139	-0.122626	0.903777	-9.79705	CD8+ T-cells	MTMR11	R_vs_NR
-0.000560696	0.00448201	-0.122609	0.903791	-9.79705	CD8+ T-cells	RP11-164A6.1	R_vs_NR
0.00211629	0.0345505	0.122596	0.9038	-9.79705	CD8+ T-cells	RP11-188P20.3	R_vs_NR
0.000846739	0.0153535	0.122487	0.903886	-9.79707	CD8+ T-cells	RP11-552O4.2	R_vs_NR
-0.00143037	0.0238024	-0.12244	0.903922	-9.79707	CD8+ T-cells	ABRA	R_vs_NR
0.00709943	0.877375	0.122365	0.903981	-9.79708	CD8+ T-cells	C11orf31	R_vs_NR
0.00137571	0.0291209	0.122087	0.904198	-9.79712	CD8+ T-cells	RP11-417J8.6	R_vs_NR
9.2136e-07	3.4976e-06	0.12199	0.904274	-9.79713	CD8+ T-cells	RP11-111F5.8	R_vs_NR
0.00195064	0.0189973	0.121986	0.904277	-9.79713	CD8+ T-cells	RP11-855A2.3	R_vs_NR
0.00195983	0.0322924	0.12194	0.904312	-9.79714	CD8+ T-cells	USP44	R_vs_NR
-0.0081344	0.901593	-0.121889	0.904352	-9.79715	CD8+ T-cells	TRPC4AP	R_vs_NR
0.0265452	0.280874	0.121805	0.904418	-9.79716	CD8+ T-cells	AC006483.1	R_vs_NR
-0.0003876	0.00243877	-0.121755	0.904457	-9.79716	CD8+ T-cells	RP11-666I19.2	R_vs_NR
0.00418304	0.172561	0.121749	0.904461	-9.79716	CD8+ T-cells	PITPNA	R_vs_NR
0.00301988	0.108103	0.121716	0.904487	-9.79717	CD8+ T-cells	RP11-162A23.5	R_vs_NR
0.00470383	0.238716	0.12167	0.904524	-9.79717	CD8+ T-cells	FAM133DP	R_vs_NR
0.00810538	0.603693	0.121669	0.904524	-9.79717	CD8+ T-cells	AP3B1	R_vs_NR
-0.00412337	0.160336	-0.121477	0.904674	-9.7972	CD8+ T-cells	RP11-102M11.1	R_vs_NR
-0.00122565	0.00978992	-0.12143	0.904711	-9.7972	CD8+ T-cells	AC006042.6	R_vs_NR
-0.00339051	0.0939078	-0.121403	0.904732	-9.79721	CD8+ T-cells	ATP8B3	R_vs_NR
0.00233687	0.0830162	0.121332	0.904787	-9.79722	CD8+ T-cells	NPM1P26	R_vs_NR
0.0133035	1.12996	0.121291	0.904819	-9.79722	CD8+ T-cells	PTPN6	R_vs_NR
0.00190157	0.022409	0.121153	0.904927	-9.79724	CD8+ T-cells	TAB3-AS2	R_vs_NR
0.00244408	0.0468219	0.121152	0.904928	-9.79724	CD8+ T-cells	ADRB1	R_vs_NR
0.0191931	1.15226	0.121126	0.904948	-9.79724	CD8+ T-cells	PDE4B	R_vs_NR
0.000870602	0.00950755	0.121093	0.904973	-9.79725	CD8+ T-cells	MLIP	R_vs_NR
-0.00622179	0.639619	-0.121089	0.904977	-9.79725	CD8+ T-cells	CAMTA1	R_vs_NR
0.00144252	0.0330561	0.12108	0.904984	-9.79725	CD8+ T-cells	CTD-2015H6.1	R_vs_NR
-0.000299632	0.00172389	-0.120928	0.905103	-9.79727	CD8+ T-cells	RP11-1006G14.3	R_vs_NR
0.000942391	0.00700146	0.120863	0.905154	-9.79728	CD8+ T-cells	BMS1P17	R_vs_NR
-0.0048459	0.108615	-0.120827	0.905182	-9.79728	CD8+ T-cells	BTF3P4	R_vs_NR
0.00559572	2.04996	0.120683	0.905294	-9.7973	CD8+ T-cells	CD74	R_vs_NR
-0.005815	0.108457	-0.120679	0.905297	-9.7973	CD8+ T-cells	PLEKHG3	R_vs_NR
0.00183531	0.0231017	0.120645	0.905323	-9.79731	CD8+ T-cells	RP11-422P24.9	R_vs_NR
0.00431761	0.0948149	0.120625	0.905339	-9.79731	CD8+ T-cells	RP11-30P6.3	R_vs_NR
0.00793499	1.46568	0.120499	0.905438	-9.79732	CD8+ T-cells	JAK3	R_vs_NR
-0.000902775	0.00718689	-0.120475	0.905456	-9.79733	CD8+ T-cells	ANKRD55	R_vs_NR
0.00248628	0.0334577	0.12047	0.90546	-9.79733	CD8+ T-cells	RP11-549J18.1	R_vs_NR
-0.00310863	0.109154	-0.120422	0.905497	-9.79733	CD8+ T-cells	ZNF414	R_vs_NR
-0.00716354	0.299139	-0.120392	0.905521	-9.79734	CD8+ T-cells	AGFG2	R_vs_NR
-0.000668055	0.00554438	-0.12037	0.905538	-9.79734	CD8+ T-cells	LENEP	R_vs_NR
0.00415966	0.193907	0.120348	0.905555	-9.79734	CD8+ T-cells	RWDD4P2	R_vs_NR
0.000182269	0.00108447	0.120309	0.905586	-9.79735	CD8+ T-cells	RP11-321E2.2	R_vs_NR
-0.00301651	0.129147	-0.120265	0.90562	-9.79735	CD8+ T-cells	CTB-39G8.3	R_vs_NR
-0.0179284	1.25465	-0.120167	0.905697	-9.79737	CD8+ T-cells	SELK	R_vs_NR
0.00070433	0.00479021	0.120129	0.905726	-9.79737	CD8+ T-cells	SOD1P1	R_vs_NR
-0.00019022	0.00119991	-0.120117	0.905736	-9.79737	CD8+ T-cells	RP11-1G11.2	R_vs_NR
0.00434954	0.277794	0.120071	0.905772	-9.79738	CD8+ T-cells	SERBP1P5	R_vs_NR
-0.00109078	0.0149085	-0.120007	0.905821	-9.79739	CD8+ T-cells	RPL7AP65	R_vs_NR
-0.000525294	0.00335538	-0.119963	0.905856	-9.79739	CD8+ T-cells	RPLP2P1	R_vs_NR
0.00280072	0.0542924	0.119956	0.905861	-9.79739	CD8+ T-cells	CTB-134H23.3	R_vs_NR
0.000551525	0.00412198	0.119942	0.905872	-9.79739	CD8+ T-cells	RPL29P23	R_vs_NR
0.00101585	0.00708361	0.11989	0.905913	-9.7974	CD8+ T-cells	MORF4L1P5	R_vs_NR
-0.000745946	0.00521605	-0.119821	0.905967	-9.79741	CD8+ T-cells	RP11-393K12.4	R_vs_NR
0.000667974	0.00409469	0.119817	0.90597	-9.79741	CD8+ T-cells	RNA5SP297	R_vs_NR
0.00080284	0.0149496	0.119765	0.906011	-9.79742	CD8+ T-cells	RPL31P7	R_vs_NR
-0.00517057	0.191564	-0.119705	0.906058	-9.79742	CD8+ T-cells	AKAP1	R_vs_NR
0.00611035	0.552293	0.119694	0.906066	-9.79743	CD8+ T-cells	BCKDHA	R_vs_NR
-0.00144584	0.031491	-0.119609	0.906133	-9.79744	CD8+ T-cells	RP11-360O19.5	R_vs_NR
0.00154873	0.0323927	0.11957	0.906163	-9.79744	CD8+ T-cells	ADAMTS13	R_vs_NR
0.000897222	0.00849345	0.119499	0.906219	-9.79745	CD8+ T-cells	AC006435.1	R_vs_NR
0.00424994	0.0901848	0.119495	0.906221	-9.79745	CD8+ T-cells	RP11-380G5.3	R_vs_NR
0.0121345	0.474258	0.119479	0.906234	-9.79745	CD8+ T-cells	PLEKHF1	R_vs_NR
0.00448271	0.307215	0.119463	0.906247	-9.79745	CD8+ T-cells	SETD6	R_vs_NR
0.00322586	0.153421	0.119402	0.906294	-9.79746	CD8+ T-cells	ZMAT3	R_vs_NR
-0.000551944	0.00650533	-0.119356	0.90633	-9.79747	CD8+ T-cells	UMODL1	R_vs_NR
-0.000462921	0.00336209	-0.119331	0.90635	-9.79747	CD8+ T-cells	RSL24D1P8	R_vs_NR
-0.00285867	0.0480448	-0.119202	0.906451	-9.79749	CD8+ T-cells	DIP2A-IT1	R_vs_NR
0.00171629	0.0291376	0.119175	0.906471	-9.79749	CD8+ T-cells	MYH7B	R_vs_NR
0.00203277	0.0489944	0.119175	0.906471	-9.79749	CD8+ T-cells	TPRKBP2	R_vs_NR
0.00126456	0.0227681	0.119092	0.906537	-9.7975	CD8+ T-cells	PHACTR1	R_vs_NR
0.00572482	0.467989	0.119088	0.906539	-9.7975	CD8+ T-cells	NOL11	R_vs_NR
0.000343096	0.00362891	0.119086	0.906541	-9.7975	CD8+ T-cells	RP11-382N13.6	R_vs_NR
0.000310989	0.00293633	0.119038	0.906579	-9.79751	CD8+ T-cells	RP11-108K3.1	R_vs_NR
-0.00433195	0.370883	-0.118971	0.906631	-9.79752	CD8+ T-cells	FAM73B	R_vs_NR
-0.00199072	0.0746197	-0.118947	0.906649	-9.79752	CD8+ T-cells	Metazoa-SRP	R_vs_NR
0.00376216	0.316235	0.118887	0.906696	-9.79753	CD8+ T-cells	METTL4	R_vs_NR
-0.00330672	0.217119	-0.118866	0.906713	-9.79753	CD8+ T-cells	ANKRD46	R_vs_NR
-0.000352556	0.00377212	-0.118762	0.906794	-9.79754	CD8+ T-cells	RP11-139K4.4	R_vs_NR
0.00149423	0.0147113	0.118673	0.906863	-9.79755	CD8+ T-cells	DOK5	R_vs_NR
0.00303537	0.0447708	0.118644	0.906886	-9.79756	CD8+ T-cells	RP11-624C23.1	R_vs_NR
0.000904621	0.0126125	0.118527	0.906978	-9.79757	CD8+ T-cells	RP11-3B12.1	R_vs_NR
0.000355387	0.00459988	0.118506	0.906994	-9.79758	CD8+ T-cells	FAM66E	R_vs_NR
-0.000406233	0.00293158	-0.118497	0.907001	-9.79758	CD8+ T-cells	LIPJ	R_vs_NR
0.00379165	0.153779	0.118438	0.907047	-9.79758	CD8+ T-cells	HARBI1	R_vs_NR
0.00319162	0.0722853	0.118406	0.907072	-9.79759	CD8+ T-cells	RP11-354P11.3	R_vs_NR
0.00184098	0.0347959	0.118378	0.907093	-9.79759	CD8+ T-cells	RP11-214K3.21	R_vs_NR
-0.00737756	0.473772	-0.118377	0.907094	-9.79759	CD8+ T-cells	RNMT	R_vs_NR
0.00731661	0.314013	0.118338	0.907125	-9.7976	CD8+ T-cells	RP5-857K21.7	R_vs_NR
0.00460438	0.144793	0.118276	0.907174	-9.7976	CD8+ T-cells	IDNK	R_vs_NR
-0.0005291	0.00435089	-0.118266	0.907181	-9.79761	CD8+ T-cells	AC009365.3	R_vs_NR
-0.00566051	0.256398	-0.118125	0.907291	-9.79762	CD8+ T-cells	TMA16	R_vs_NR
-0.0029099	0.051217	-0.118104	0.907308	-9.79763	CD8+ T-cells	RP11-428G5.2	R_vs_NR
0.00108161	0.0149862	0.118076	0.90733	-9.79763	CD8+ T-cells	KARSP1	R_vs_NR
-0.00598375	0.300302	-0.118042	0.907356	-9.79763	CD8+ T-cells	ELP4	R_vs_NR
-0.000619775	0.00492789	-0.117956	0.907423	-9.79764	CD8+ T-cells	RP11-525A16.4	R_vs_NR
-0.007074	0.805711	-0.117814	0.907535	-9.79766	CD8+ T-cells	PYURF	R_vs_NR
-0.0002378	0.00151376	-0.117786	0.907556	-9.79766	CD8+ T-cells	OR4K8P	R_vs_NR
0.00890076	0.52158	0.117647	0.907664	-9.79768	CD8+ T-cells	TP53I13	R_vs_NR
0.00306364	0.134494	0.117617	0.907688	-9.79769	CD8+ T-cells	CLUH	R_vs_NR
-0.00193723	0.0616644	-0.117467	0.907805	-9.7977	CD8+ T-cells	CHCHD2P9	R_vs_NR
-0.000524622	0.00424088	-0.117353	0.907895	-9.79772	CD8+ T-cells	PTCHD3	R_vs_NR
-0.00486562	0.265895	-0.117201	0.908013	-9.79774	CD8+ T-cells	TMEM167B	R_vs_NR
0.00472719	0.11674	0.117197	0.908016	-9.79774	CD8+ T-cells	ZBTB9	R_vs_NR
0.00400639	0.0949911	0.117122	0.908075	-9.79775	CD8+ T-cells	RP11-498P14.3	R_vs_NR
0.0110529	0.471297	0.116925	0.908228	-9.79777	CD8+ T-cells	FAUP1	R_vs_NR
-0.00131602	0.0154557	-0.116821	0.90831	-9.79778	CD8+ T-cells	RP11-441F2.2	R_vs_NR
-0.00128687	0.017885	-0.116776	0.908345	-9.79779	CD8+ T-cells	AXDND1	R_vs_NR
-0.0029966	0.0580647	-0.116761	0.908357	-9.79779	CD8+ T-cells	RP3-391O22.3	R_vs_NR
0.00699148	0.311815	0.116759	0.908358	-9.79779	CD8+ T-cells	CPEB4	R_vs_NR
-0.0011888	0.0139032	-0.116726	0.908384	-9.7978	CD8+ T-cells	RNF157-AS1	R_vs_NR
-0.00056987	0.0065753	-0.1167	0.908405	-9.7978	CD8+ T-cells	MSH4	R_vs_NR
0.00773162	0.492141	0.116581	0.908497	-9.79781	CD8+ T-cells	ISG20L2	R_vs_NR
-0.00151921	0.0997926	-0.116503	0.908559	-9.79782	CD8+ T-cells	HNRNPCP3	R_vs_NR
-0.00178128	0.028043	-0.116484	0.908573	-9.79783	CD8+ T-cells	RPS15AP16	R_vs_NR
-0.00342066	0.0959226	-0.116473	0.908582	-9.79783	CD8+ T-cells	CTC-507E2.1	R_vs_NR
0.00160684	0.0256127	0.116445	0.908604	-9.79783	CD8+ T-cells	PRRT2	R_vs_NR
-0.00051182	0.00398992	-0.11643	0.908615	-9.79783	CD8+ T-cells	MAPKAPK5P1	R_vs_NR
0.00043352	0.00476419	0.116377	0.908656	-9.79784	CD8+ T-cells	RP11-219A15.1	R_vs_NR
-0.00028909	0.00241914	-0.116348	0.908679	-9.79784	CD8+ T-cells	NFAM1	R_vs_NR
-0.00581563	0.374439	-0.116249	0.908756	-9.79785	CD8+ T-cells	MAP2K5	R_vs_NR
-0.00116913	0.0209613	-0.116245	0.90876	-9.79786	CD8+ T-cells	RP11-259P15.1	R_vs_NR
0.00149153	0.0164693	0.116037	0.908922	-9.79788	CD8+ T-cells	RP11-155O18.6	R_vs_NR
-0.00177479	0.0407995	-0.115993	0.908957	-9.79789	CD8+ T-cells	RP11-417F21.1	R_vs_NR
-0.000718429	0.00702283	-0.115953	0.908988	-9.79789	CD8+ T-cells	RP11-439E19.10	R_vs_NR
-0.00362247	0.0851332	-0.115952	0.908988	-9.79789	CD8+ T-cells	RP11-973N13.4	R_vs_NR
-0.00297608	0.0709027	-0.115952	0.908989	-9.79789	CD8+ T-cells	ZNF778	R_vs_NR
-0.000953786	0.00706781	-0.115893	0.909035	-9.7979	CD8+ T-cells	AC093162.3	R_vs_NR
0.000493122	0.00515401	0.115805	0.909103	-9.79791	CD8+ T-cells	RP4-576H24.4	R_vs_NR
-0.00681597	0.489167	-0.115687	0.909196	-9.79792	CD8+ T-cells	C7orf49	R_vs_NR
-0.00140532	0.0226103	-0.115599	0.909264	-9.79793	CD8+ T-cells	RP11-307O1.1	R_vs_NR
0.00297464	0.0957737	0.115424	0.909401	-9.79796	CD8+ T-cells	ST6GALNAC3	R_vs_NR
-0.000403296	0.00235018	-0.115265	0.909526	-9.79797	CD8+ T-cells	AP000402.3	R_vs_NR
0.000621683	0.00508624	0.11523	0.909553	-9.79798	CD8+ T-cells	RP11-372E1.6	R_vs_NR
-0.00129325	0.0110491	-0.115186	0.909587	-9.79798	CD8+ T-cells	ACTL7A	R_vs_NR
0.001033	0.0137266	0.115145	0.909619	-9.79799	CD8+ T-cells	AL353698.1	R_vs_NR
0.00401846	0.10979	0.115132	0.90963	-9.79799	CD8+ T-cells	RPS4XP7	R_vs_NR
0.00136503	0.0182405	0.115129	0.909632	-9.79799	CD8+ T-cells	TJP2	R_vs_NR
0.0118981	0.543774	0.115084	0.909667	-9.798	CD8+ T-cells	KLF10	R_vs_NR
0.00482053	0.235582	0.115054	0.90969	-9.798	CD8+ T-cells	CMIP	R_vs_NR
-0.00212447	0.0569872	-0.114993	0.909738	-9.79801	CD8+ T-cells	ACTBP9	R_vs_NR
0.00690101	1.02122	0.114924	0.909792	-9.79802	CD8+ T-cells	SPATA13	R_vs_NR
0.000904284	0.0107286	0.114914	0.9098	-9.79802	CD8+ T-cells	RP11-505P4.7	R_vs_NR
0.00402343	0.18623	0.114911	0.909802	-9.79802	CD8+ T-cells	SH3GL1	R_vs_NR
0.00746589	0.326761	0.114904	0.909808	-9.79802	CD8+ T-cells	TMEM80	R_vs_NR
0.000652676	0.00753946	0.114856	0.909845	-9.79802	CD8+ T-cells	RP11-93P10.3	R_vs_NR
-0.00419238	0.0936988	-0.11475	0.909928	-9.79804	CD8+ T-cells	SDCBPP3	R_vs_NR
0.000165776	0.00131506	0.1147	0.909967	-9.79804	CD8+ T-cells	OR7E21P	R_vs_NR
-0.00167453	0.0328677	-0.114693	0.909972	-9.79804	CD8+ T-cells	VN1R82P	R_vs_NR
0.000418235	0.00284122	0.114673	0.909988	-9.79805	CD8+ T-cells	FAM46D	R_vs_NR
-0.000102188	0.000794314	-0.114667	0.909993	-9.79805	CD8+ T-cells	RP11-636O21.1	R_vs_NR
0.0016133	0.0269787	0.114654	0.910002	-9.79805	CD8+ T-cells	RP11-319G6.1	R_vs_NR
0.00217859	0.0463082	0.114649	0.910006	-9.79805	CD8+ T-cells	RP11-386I23.1	R_vs_NR
-0.00033654	0.00335452	-0.114617	0.910032	-9.79805	CD8+ T-cells	TGM5	R_vs_NR
0.000392654	0.00270595	0.114562	0.910074	-9.79806	CD8+ T-cells	IFITM8P	R_vs_NR
0.00524309	0.605909	0.114516	0.910111	-9.79807	CD8+ T-cells	RBM26	R_vs_NR
-0.00385129	0.1194	-0.114515	0.910111	-9.79807	CD8+ T-cells	TBC1D2	R_vs_NR
0.00553215	0.140974	0.114498	0.910125	-9.79807	CD8+ T-cells	C12orf73	R_vs_NR
0.000348417	0.0029672	0.114477	0.910141	-9.79807	CD8+ T-cells	RP11-159H10.4	R_vs_NR
0.000272915	0.00185086	0.114462	0.910153	-9.79807	CD8+ T-cells	RP11-46F15.2	R_vs_NR
-0.000258092	0.00198233	-0.114287	0.91029	-9.79809	CD8+ T-cells	ROBO4	R_vs_NR
0.000473628	0.00421628	0.114183	0.910371	-9.79811	CD8+ T-cells	LINC00461	R_vs_NR
0.000624322	0.00736075	0.11417	0.910381	-9.79811	CD8+ T-cells	USP12-AS1	R_vs_NR
0.000496613	0.00416609	0.114126	0.910415	-9.79811	CD8+ T-cells	CPAMD8	R_vs_NR
-0.0015113	0.0302546	-0.113991	0.910521	-9.79813	CD8+ T-cells	CBX3P2	R_vs_NR
0.000446203	0.00561586	0.113937	0.910563	-9.79814	CD8+ T-cells	RP11-306I1.1	R_vs_NR
-0.000459811	0.00598063	-0.11386	0.910623	-9.79814	CD8+ T-cells	RP4-813F11.4	R_vs_NR
-0.00704423	0.465679	-0.113848	0.910633	-9.79815	CD8+ T-cells	METTL9	R_vs_NR
0.000678779	0.00540854	0.113834	0.910644	-9.79815	CD8+ T-cells	C10orf32-ASMT	R_vs_NR
-0.00158681	0.0282923	-0.11383	0.910647	-9.79815	CD8+ T-cells	TMEM75	R_vs_NR
-0.000326725	0.00270542	-0.113755	0.910705	-9.79816	CD8+ T-cells	CTC-543D15.1	R_vs_NR
-0.000102377	0.000784709	-0.113685	0.91076	-9.79817	CD8+ T-cells	RP11-219G17.4	R_vs_NR
-0.000647367	0.00633454	-0.113649	0.910788	-9.79817	CD8+ T-cells	CFTR	R_vs_NR
-0.00327396	0.160524	-0.113581	0.910841	-9.79818	CD8+ T-cells	OGFR	R_vs_NR
-0.00716908	0.580167	-0.113394	0.910988	-9.7982	CD8+ T-cells	DRG2	R_vs_NR
0.00430316	0.167446	0.113391	0.91099	-9.7982	CD8+ T-cells	DNAL4	R_vs_NR
-0.00849232	0.725988	-0.113339	0.91103	-9.79821	CD8+ T-cells	CMTM7	R_vs_NR
9.43035e-05	0.000791041	0.113296	0.911064	-9.79821	CD8+ T-cells	AC009227.2	R_vs_NR
-0.00474161	0.131505	-0.113259	0.911093	-9.79822	CD8+ T-cells	MMAB	R_vs_NR
-0.0023412	0.0514384	-0.113255	0.911096	-9.79822	CD8+ T-cells	SCNN1D	R_vs_NR
-0.00483373	0.330231	-0.113211	0.91113	-9.79822	CD8+ T-cells	RPL23AP79	R_vs_NR
0.00361993	0.0646941	0.113176	0.911158	-9.79823	CD8+ T-cells	HIST1H2AB	R_vs_NR
-0.00955108	0.987271	-0.113166	0.911166	-9.79823	CD8+ T-cells	PHF11	R_vs_NR
-0.00231492	0.0844924	-0.113135	0.91119	-9.79823	CD8+ T-cells	NPIPA2	R_vs_NR
-0.00451954	0.993538	-0.113122	0.9112	-9.79823	CD8+ T-cells	KMT2A	R_vs_NR
0.00039503	0.00373052	0.112948	0.911335	-9.79825	CD8+ T-cells	NPM1P4	R_vs_NR
0.00114258	0.0100155	0.112939	0.911343	-9.79826	CD8+ T-cells	MYOT	R_vs_NR
0.000196201	0.00124184	0.112928	0.911351	-9.79826	CD8+ T-cells	RP11-972L6.2	R_vs_NR
0.000172197	0.00132041	0.112884	0.911386	-9.79826	CD8+ T-cells	PACRG	R_vs_NR
-0.00116133	0.0126055	-0.112867	0.911399	-9.79826	CD8+ T-cells	SGMS2	R_vs_NR
0.00154629	0.0235438	0.11284	0.911421	-9.79827	CD8+ T-cells	RP1-64K7.4	R_vs_NR
0.00433519	0.321249	0.112832	0.911427	-9.79827	CD8+ T-cells	DAK	R_vs_NR
0.000585692	0.00447459	0.112778	0.911469	-9.79827	CD8+ T-cells	OR10H2	R_vs_NR
0.00413396	0.203457	0.112697	0.911532	-9.79828	CD8+ T-cells	CAMKK2	R_vs_NR
0.000566457	0.00633398	0.112676	0.911549	-9.79829	CD8+ T-cells	RP3-510D11.2	R_vs_NR
-0.00486533	0.213993	-0.112665	0.911557	-9.79829	CD8+ T-cells	ZMYM3	R_vs_NR
-0.000310175	0.00401506	-0.112664	0.911558	-9.79829	CD8+ T-cells	BCYRN1	R_vs_NR
0.00135987	0.0300519	0.112654	0.911566	-9.79829	CD8+ T-cells	RP11-1348G14.1	R_vs_NR
0.00219734	0.0416236	0.112598	0.911609	-9.7983	CD8+ T-cells	MMACHC	R_vs_NR
0.000864329	0.0142415	0.112593	0.911613	-9.7983	CD8+ T-cells	DNAH7	R_vs_NR
-0.00174199	0.0191672	-0.112581	0.911623	-9.7983	CD8+ T-cells	RP11-3K24.1	R_vs_NR
-0.0051193	0.365142	-0.112435	0.911737	-9.79831	CD8+ T-cells	VAMP4	R_vs_NR
0.00120217	0.0200826	0.112388	0.911773	-9.79832	CD8+ T-cells	AC005606.14	R_vs_NR
0.000834761	0.0068195	0.112361	0.911795	-9.79832	CD8+ T-cells	RP11-834C11.6	R_vs_NR
-0.00372684	1.52405	-0.112352	0.911802	-9.79832	CD8+ T-cells	CAPZB	R_vs_NR
-0.00567013	1.41288	-0.112263	0.911871	-9.79834	CD8+ T-cells	EIF3K	R_vs_NR
0.00390461	0.114183	0.112228	0.911899	-9.79834	CD8+ T-cells	ALG10	R_vs_NR
0.00611356	0.252656	0.112207	0.911915	-9.79834	CD8+ T-cells	RFX1	R_vs_NR
-0.00106705	0.0159505	-0.112199	0.911921	-9.79834	CD8+ T-cells	RPS18P13	R_vs_NR
0.000480422	0.00294961	0.112176	0.91194	-9.79835	CD8+ T-cells	RP11-5N11.6	R_vs_NR
0.000258088	0.0017753	0.112058	0.912031	-9.79836	CD8+ T-cells	RP5-968D22.1	R_vs_NR
-0.00206247	0.042322	-0.112057	0.912032	-9.79836	CD8+ T-cells	C1orf61	R_vs_NR
-0.00139218	0.0198271	-0.112046	0.912041	-9.79836	CD8+ T-cells	CTD-2384B11.2	R_vs_NR
0.000616475	0.00609806	0.112004	0.912074	-9.79837	CD8+ T-cells	KDM5C-IT1	R_vs_NR
0.000230442	0.00148722	0.11196	0.912108	-9.79837	CD8+ T-cells	SNX18P6	R_vs_NR
0.00293673	0.0601964	0.111934	0.912129	-9.79837	CD8+ T-cells	AC009061.1	R_vs_NR
0.000324529	0.00209434	0.111916	0.912143	-9.79838	CD8+ T-cells	AC068535.2	R_vs_NR
0.00231995	0.1011	0.111864	0.912183	-9.79838	CD8+ T-cells	RP4-694B14.5	R_vs_NR
-0.0111485	1.07157	-0.111571	0.912412	-9.79842	CD8+ T-cells	RPS2P5	R_vs_NR
0.00063874	0.00679386	0.111446	0.91251	-9.79843	CD8+ T-cells	RP11-54O7.10	R_vs_NR
-0.00380124	0.153918	-0.111381	0.91256	-9.79844	CD8+ T-cells	RBM15B	R_vs_NR
-0.00371635	0.0958609	-0.1113	0.912624	-9.79845	CD8+ T-cells	COX7CP1	R_vs_NR
-0.000470232	0.00976873	-0.111245	0.912667	-9.79846	CD8+ T-cells	RP11-24J23.2	R_vs_NR
-0.00102638	0.0138404	-0.111172	0.912724	-9.79846	CD8+ T-cells	AC004041.2	R_vs_NR
0.00102652	0.00869912	0.111138	0.91275	-9.79847	CD8+ T-cells	RNY4P8	R_vs_NR
-0.0155762	0.805278	-0.111094	0.912785	-9.79847	CD8+ T-cells	SERTAD1	R_vs_NR
-0.00288798	0.274224	-0.111068	0.912805	-9.79848	CD8+ T-cells	SPHK2	R_vs_NR
0.00315472	0.0334647	0.111057	0.912814	-9.79848	CD8+ T-cells	HBA2	R_vs_NR
0.00120189	0.0152668	0.111054	0.912816	-9.79848	CD8+ T-cells	RP11-379C10.4	R_vs_NR
0.00329551	0.0859404	0.111036	0.91283	-9.79848	CD8+ T-cells	EFCAB10	R_vs_NR
0.00591475	0.238136	0.110972	0.91288	-9.79849	CD8+ T-cells	ABAT	R_vs_NR
-0.00152176	0.0185171	-0.110868	0.912962	-9.7985	CD8+ T-cells	FAM218A	R_vs_NR
-0.00873249	0.57825	-0.110821	0.912998	-9.79851	CD8+ T-cells	ACTBP2	R_vs_NR
-0.00138155	0.0171163	-0.11079	0.913023	-9.79851	CD8+ T-cells	GPR55	R_vs_NR
-0.00052395	0.00557759	-0.110784	0.913027	-9.79851	CD8+ T-cells	KCTD1	R_vs_NR
0.000427334	0.00250624	0.11075	0.913054	-9.79851	CD8+ T-cells	RPL31P58	R_vs_NR
-0.000426394	0.00375676	-0.110745	0.913057	-9.79851	CD8+ T-cells	RN7SL245P	R_vs_NR
0.00216593	0.0596688	0.110722	0.913076	-9.79852	CD8+ T-cells	CD302	R_vs_NR
-0.00496933	0.125617	-0.110712	0.913084	-9.79852	CD8+ T-cells	CLCF1	R_vs_NR
0.00551435	0.371399	0.110677	0.913111	-9.79852	CD8+ T-cells	OSBPL2	R_vs_NR
0.00401365	0.165568	0.11063	0.913147	-9.79853	CD8+ T-cells	GPR137	R_vs_NR
0.00471059	0.456982	0.110614	0.91316	-9.79853	CD8+ T-cells	CDC5L	R_vs_NR
0.00138329	0.0163978	0.110547	0.913213	-9.79854	CD8+ T-cells	ISPD	R_vs_NR
-0.000560724	0.00335621	-0.110516	0.913237	-9.79854	CD8+ T-cells	IGHV3-57	R_vs_NR
-0.00123977	0.031898	-0.110465	0.913276	-9.79855	CD8+ T-cells	RP11-192H23.7	R_vs_NR
-0.00492186	0.135798	-0.110464	0.913278	-9.79855	CD8+ T-cells	TRAV35	R_vs_NR
-0.0051957	0.36549	-0.110393	0.913333	-9.79856	CD8+ T-cells	GRWD1	R_vs_NR
-0.0123455	0.489516	-0.110349	0.913367	-9.79856	CD8+ T-cells	ANKRD37	R_vs_NR
0.00635717	0.612524	0.110232	0.913458	-9.79857	CD8+ T-cells	TXNDC12	R_vs_NR
0.000690763	0.00578411	0.110095	0.913566	-9.79859	CD8+ T-cells	AC013268.2	R_vs_NR
0.00225879	0.0756264	0.110037	0.913611	-9.7986	CD8+ T-cells	CTB-55O6.12	R_vs_NR
-0.00184242	0.0574687	-0.109983	0.913653	-9.7986	CD8+ T-cells	CTD-2021A8.2	R_vs_NR
0.00559831	0.63874	0.109939	0.913688	-9.79861	CD8+ T-cells	FBXW11	R_vs_NR
-0.000622331	0.00478163	-0.109924	0.913699	-9.79861	CD8+ T-cells	LINC00563	R_vs_NR
-0.000253447	0.00192773	-0.109718	0.91386	-9.79863	CD8+ T-cells	RP11-84E24.3	R_vs_NR
-0.00424335	1.18412	-0.109698	0.913876	-9.79864	CD8+ T-cells	ATRX	R_vs_NR
-0.00353628	0.13956	-0.109561	0.913984	-9.79865	CD8+ T-cells	AD000091.3	R_vs_NR
-0.000537092	0.00599761	-0.109558	0.913986	-9.79865	CD8+ T-cells	POM121L1P	R_vs_NR
0.00155139	0.0398661	0.10954	0.914	-9.79865	CD8+ T-cells	CSRP2	R_vs_NR
0.000184151	0.00224426	0.109521	0.914015	-9.79866	CD8+ T-cells	SLC2A5	R_vs_NR
-0.00281893	0.065371	-0.109517	0.914018	-9.79866	CD8+ T-cells	AC010761.10	R_vs_NR
-0.00343209	0.113838	-0.109445	0.914074	-9.79867	CD8+ T-cells	RP13-258O15.1	R_vs_NR
-0.00140045	0.0116123	-0.109417	0.914096	-9.79867	CD8+ T-cells	PRED58	R_vs_NR
0.00670816	0.25296	0.109374	0.91413	-9.79867	CD8+ T-cells	SPSB2	R_vs_NR
0.00556247	0.153494	0.109327	0.914166	-9.79868	CD8+ T-cells	RPL19P21	R_vs_NR
0.00286231	0.132346	0.109297	0.91419	-9.79868	CD8+ T-cells	TRMT61A	R_vs_NR
0.00287609	0.0403069	0.109288	0.914196	-9.79868	CD8+ T-cells	RP11-152N13.5	R_vs_NR
-0.000468306	0.00557691	-0.109267	0.914213	-9.79869	CD8+ T-cells	SLCO2B1	R_vs_NR
0.00518362	1.17739	0.109211	0.914257	-9.79869	CD8+ T-cells	LPXN	R_vs_NR
0.000477561	0.00367708	0.109162	0.914295	-9.7987	CD8+ T-cells	RP11-167J8.3	R_vs_NR
-0.00794284	0.53421	-0.109147	0.914307	-9.7987	CD8+ T-cells	ABR	R_vs_NR
0.00369677	0.0909902	0.109124	0.914325	-9.7987	CD8+ T-cells	C1QTNF6	R_vs_NR
-0.000862839	0.0127203	-0.109092	0.91435	-9.79871	CD8+ T-cells	RPL17P42	R_vs_NR
-0.00146825	0.0188096	-0.108983	0.914435	-9.79872	CD8+ T-cells	FOXH1	R_vs_NR
-0.000623428	0.00552208	-0.108942	0.914467	-9.79872	CD8+ T-cells	AP003900.6	R_vs_NR
-0.00032704	0.00260964	-0.108911	0.914491	-9.79873	CD8+ T-cells	ALDH3B2	R_vs_NR
0.00547826	0.535101	0.10888	0.914515	-9.79873	CD8+ T-cells	MEI1	R_vs_NR
-0.000608283	0.00466611	-0.108865	0.914528	-9.79873	CD8+ T-cells	CTD-2145A24.4	R_vs_NR
-0.000475544	0.00381174	-0.108792	0.914585	-9.79874	CD8+ T-cells	RP11-831F12.3	R_vs_NR
0.000331265	0.00228641	0.108744	0.914622	-9.79875	CD8+ T-cells	TTC40	R_vs_NR
0.000239566	0.00180344	0.108658	0.914689	-9.79876	CD8+ T-cells	CTD-2329C7.2	R_vs_NR
-0.000776013	0.00618639	-0.108637	0.914705	-9.79876	CD8+ T-cells	RP11-326N17.1	R_vs_NR
-0.00147519	0.0335838	-0.108536	0.914785	-9.79877	CD8+ T-cells	ZNF890P	R_vs_NR
0.000394046	0.004645	0.108479	0.914829	-9.79878	CD8+ T-cells	AC097382.5	R_vs_NR
0.00660786	0.113672	0.108434	0.914864	-9.79878	CD8+ T-cells	TRDV2	R_vs_NR
0.00244713	0.0642198	0.108195	0.915051	-9.79881	CD8+ T-cells	RP11-849F2.5	R_vs_NR
-0.000384794	0.00279635	-0.108163	0.915076	-9.79881	CD8+ T-cells	NOX4	R_vs_NR
0.00546472	0.613645	0.108147	0.915089	-9.79881	CD8+ T-cells	VPS4A	R_vs_NR
-0.000713518	0.00786391	-0.108142	0.915092	-9.79881	CD8+ T-cells	RP11-59H7.1	R_vs_NR
0.0012517	0.0115259	0.108111	0.915117	-9.79882	CD8+ T-cells	RPL21P71	R_vs_NR
0.000336552	0.00228601	0.10806	0.915157	-9.79882	CD8+ T-cells	UGT3A2	R_vs_NR
-0.000124145	0.00131239	-0.108039	0.915174	-9.79883	CD8+ T-cells	RP11-173G21.1	R_vs_NR
0.000869811	0.0126419	0.108038	0.915174	-9.79883	CD8+ T-cells	SPTBN4	R_vs_NR
0.00176537	0.0481467	0.108036	0.915176	-9.79883	CD8+ T-cells	RP11-834C11.7	R_vs_NR
0.000373509	0.00289051	0.107992	0.91521	-9.79883	CD8+ T-cells	RP11-43N5.1	R_vs_NR
0.00944623	0.586754	0.107989	0.915212	-9.79883	CD8+ T-cells	KDM5C	R_vs_NR
-0.00440757	0.565329	-0.107968	0.915229	-9.79883	CD8+ T-cells	ZNF384	R_vs_NR
0.00377985	0.150916	0.107953	0.91524	-9.79884	CD8+ T-cells	CDAN1	R_vs_NR
0.000482286	0.00429886	0.107929	0.915259	-9.79884	CD8+ T-cells	CTD-2616J11.3	R_vs_NR
0.00510933	0.6001	0.107907	0.915277	-9.79884	CD8+ T-cells	BAG6	R_vs_NR
0.000634213	0.00481461	0.107855	0.915317	-9.79885	CD8+ T-cells	AC079741.2	R_vs_NR
0.00200895	0.0728472	0.1078	0.91536	-9.79885	CD8+ T-cells	CCDC122	R_vs_NR
-0.00132796	0.0177265	-0.107766	0.915387	-9.79886	CD8+ T-cells	AC007790.4	R_vs_NR
0.00175936	0.0221057	0.107617	0.915504	-9.79887	CD8+ T-cells	FER1L4	R_vs_NR
0.00250633	0.0768074	0.10761	0.915509	-9.79888	CD8+ T-cells	RP13-383K5.4	R_vs_NR
0.00120321	0.0107403	0.10751	0.915587	-9.79889	CD8+ T-cells	RP11-351I24.1	R_vs_NR
0.000449204	0.00396702	0.107505	0.915591	-9.79889	CD8+ T-cells	AC009480.3	R_vs_NR
-0.00363153	0.357881	-0.10749	0.915603	-9.79889	CD8+ T-cells	PYGO2	R_vs_NR
-0.000875241	0.0111244	-0.10733	0.915728	-9.79891	CD8+ T-cells	CTAGE4	R_vs_NR
0.00268834	0.0600936	0.10729	0.915759	-9.79891	CD8+ T-cells	RP11-81N13.1	R_vs_NR
-0.00239705	0.0777323	-0.107286	0.915762	-9.79891	CD8+ T-cells	RP6-159A1.2	R_vs_NR
-0.00926476	0.648163	-0.10721	0.915822	-9.79892	CD8+ T-cells	PXN	R_vs_NR
-0.0058332	0.267602	-0.107084	0.91592	-9.79893	CD8+ T-cells	RNPEP	R_vs_NR
-0.00656654	0.505491	-0.106973	0.916007	-9.79895	CD8+ T-cells	ELL	R_vs_NR
-0.00118342	0.00944381	-0.106948	0.916026	-9.79895	CD8+ T-cells	RNU6-890P	R_vs_NR
0.00447117	0.320717	0.106933	0.916038	-9.79895	CD8+ T-cells	BLOC1S5	R_vs_NR
-0.00590291	0.479857	-0.106852	0.916101	-9.79896	CD8+ T-cells	IQSEC1	R_vs_NR
0.00803027	0.665272	0.106774	0.916162	-9.79897	CD8+ T-cells	BAZ1A	R_vs_NR
0.00205679	0.0313001	0.106724	0.916202	-9.79898	CD8+ T-cells	RP11-305K5.1	R_vs_NR
-0.000438125	0.00533639	-0.106669	0.916244	-9.79898	CD8+ T-cells	RASAL1	R_vs_NR
-0.00618388	0.403054	-0.106639	0.916268	-9.79898	CD8+ T-cells	PIGF	R_vs_NR
0.00323082	0.108136	0.106633	0.916273	-9.79899	CD8+ T-cells	AL354808.2	R_vs_NR
0.00113836	0.0216852	0.106447	0.916418	-9.79901	CD8+ T-cells	AC079210.1	R_vs_NR
-0.000402566	0.0027928	-0.106438	0.916425	-9.79901	CD8+ T-cells	AC019080.1	R_vs_NR
0.00357458	0.264774	0.10637	0.916478	-9.79902	CD8+ T-cells	SMPD1	R_vs_NR
-0.00107996	0.0201433	-0.106363	0.916484	-9.79902	CD8+ T-cells	RP11-1020A11.2	R_vs_NR
-0.00543632	0.29771	-0.106327	0.916512	-9.79902	CD8+ T-cells	MRPS28	R_vs_NR
-0.00037907	0.00426705	-0.106282	0.916547	-9.79903	CD8+ T-cells	LAMC2	R_vs_NR
-0.000702571	0.00732407	-0.10625	0.916572	-9.79903	CD8+ T-cells	RN7SL196P	R_vs_NR
-0.000702571	0.00732407	-0.10625	0.916572	-9.79903	CD8+ T-cells	RN7SL286P	R_vs_NR
-0.000702571	0.00732407	-0.10625	0.916572	-9.79903	CD8+ T-cells	RN7SL539P	R_vs_NR
0.00130373	0.0272024	0.106241	0.916579	-9.79903	CD8+ T-cells	TRIM74	R_vs_NR
-0.00719827	0.344252	-0.106225	0.916591	-9.79903	CD8+ T-cells	KCNN4	R_vs_NR
-0.000661809	0.0102416	-0.106221	0.916595	-9.79903	CD8+ T-cells	AC092597.3	R_vs_NR
-0.000403185	0.00501669	-0.106217	0.916598	-9.79903	CD8+ T-cells	FAM71F2	R_vs_NR
0.00413379	0.118011	0.106208	0.916605	-9.79903	CD8+ T-cells	CKLF-CMTM1	R_vs_NR
-0.00153935	0.0302975	-0.106188	0.916621	-9.79904	CD8+ T-cells	FAM32B	R_vs_NR
0.000484187	0.00326449	0.106186	0.916622	-9.79904	CD8+ T-cells	CLEC2L	R_vs_NR
0.0103228	0.570221	0.106174	0.916631	-9.79904	CD8+ T-cells	PNPLA8	R_vs_NR
0.00116981	0.0092356	0.105903	0.916844	-9.79907	CD8+ T-cells	CCL15	R_vs_NR
0.000457737	0.00347151	0.105893	0.916851	-9.79907	CD8+ T-cells	SNRPGP9	R_vs_NR
-0.00658767	0.433318	-0.105869	0.91687	-9.79907	CD8+ T-cells	RAB21	R_vs_NR
0.00318782	0.0895876	0.105851	0.916884	-9.79907	CD8+ T-cells	EEF1A1P1	R_vs_NR
0.00483543	0.495302	0.105791	0.916931	-9.79908	CD8+ T-cells	SOS1	R_vs_NR
0.000519742	0.00445699	0.105662	0.917032	-9.79909	CD8+ T-cells	HMHB1	R_vs_NR
-0.00285109	0.117973	-0.105649	0.917042	-9.7991	CD8+ T-cells	YPEL1	R_vs_NR
-0.000917033	0.0118809	-0.105612	0.917071	-9.7991	CD8+ T-cells	RP11-276E17.2	R_vs_NR
-0.000106108	0.000797127	-0.10554	0.917127	-9.79911	CD8+ T-cells	AC092162.1	R_vs_NR
0.00594519	0.146473	0.105522	0.917142	-9.79911	CD8+ T-cells	SLC30A1	R_vs_NR
0.00111692	0.0161375	0.105467	0.917184	-9.79912	CD8+ T-cells	ENO1-AS1	R_vs_NR
-0.00274081	0.0794555	-0.105321	0.917299	-9.79913	CD8+ T-cells	PUS1	R_vs_NR
-0.000529288	0.00381968	-0.10526	0.917346	-9.79914	CD8+ T-cells	LUZP4P1	R_vs_NR
-0.00445638	0.354696	-0.105258	0.917348	-9.79914	CD8+ T-cells	KLHL7	R_vs_NR
-0.00408728	0.325063	-0.105049	0.917512	-9.79916	CD8+ T-cells	LRRC37B	R_vs_NR
0.00498131	0.4803	0.104947	0.917592	-9.79917	CD8+ T-cells	ZC3H14	R_vs_NR
0.000806427	0.00903931	0.1049	0.917628	-9.79918	CD8+ T-cells	RP11-18B3.3	R_vs_NR
-0.00337107	0.103631	-0.104847	0.91767	-9.79919	CD8+ T-cells	DUSP3	R_vs_NR
0.00264677	0.0842993	0.104841	0.917674	-9.79919	CD8+ T-cells	RPL5P17	R_vs_NR
0.00275155	0.0631812	0.10478	0.917722	-9.79919	CD8+ T-cells	RP13-270P17.2	R_vs_NR
0.00105577	0.0157647	0.10476	0.917737	-9.79919	CD8+ T-cells	MARCKS	R_vs_NR
-0.000744642	0.0102506	-0.104726	0.917764	-9.7992	CD8+ T-cells	GPC2	R_vs_NR
-0.000456391	0.00333845	-0.104606	0.917858	-9.79921	CD8+ T-cells	RP11-293M10.1	R_vs_NR
0.000706704	0.0112142	0.104522	0.917924	-9.79922	CD8+ T-cells	RP11-561N12.2	R_vs_NR
-0.00560713	0.76982	-0.104481	0.917956	-9.79923	CD8+ T-cells	RAP2C	R_vs_NR
-0.000920575	0.0108719	-0.104412	0.91801	-9.79923	CD8+ T-cells	AC005943.4	R_vs_NR
-0.00517726	0.31584	-0.104382	0.918033	-9.79924	CD8+ T-cells	OGFOD2	R_vs_NR
0.00414057	0.2108	0.104301	0.918096	-9.79925	CD8+ T-cells	RNASEL	R_vs_NR
0.000800708	0.0130722	0.104117	0.918241	-9.79927	CD8+ T-cells	RP11-113K21.2	R_vs_NR
-0.00100099	0.015965	-0.104053	0.91829	-9.79927	CD8+ T-cells	TPT1P1	R_vs_NR
-0.00173116	0.0459494	-0.104006	0.918328	-9.79928	CD8+ T-cells	MAP10	R_vs_NR
0.00442817	0.238723	0.103908	0.918404	-9.79929	CD8+ T-cells	FBXO8	R_vs_NR
-0.00472351	0.780986	-0.103898	0.918412	-9.79929	CD8+ T-cells	NDUFAF3	R_vs_NR
0.00471858	0.17166	0.103857	0.918444	-9.79929	CD8+ T-cells	RP11-111F5.4	R_vs_NR
0.00315457	0.0851581	0.103842	0.918455	-9.7993	CD8+ T-cells	C17orf67	R_vs_NR
0.000306397	0.00288626	0.103796	0.918492	-9.7993	CD8+ T-cells	CLDN4	R_vs_NR
0.00140454	0.0218644	0.103774	0.918509	-9.7993	CD8+ T-cells	RP11-354M1.3	R_vs_NR
-0.000305544	0.00344286	-0.103773	0.91851	-9.7993	CD8+ T-cells	NECAP1P1	R_vs_NR
-0.00436584	0.987599	-0.103726	0.918547	-9.79931	CD8+ T-cells	CYLD	R_vs_NR
0.00456483	0.322816	0.103714	0.918556	-9.79931	CD8+ T-cells	FOXK2	R_vs_NR
-0.00284169	0.0803253	-0.1037	0.918567	-9.79931	CD8+ T-cells	EEF1A1P38	R_vs_NR
-0.00167029	0.0222301	-0.103695	0.918571	-9.79931	CD8+ T-cells	RP11-347C18.1	R_vs_NR
0.00104	0.0146352	0.103529	0.9187	-9.79933	CD8+ T-cells	AC008753.3	R_vs_NR
-0.000957763	0.0119886	-0.1035	0.918723	-9.79933	CD8+ T-cells	CTD-2162K18.4	R_vs_NR
0.000546622	0.00396582	0.103384	0.918814	-9.79935	CD8+ T-cells	RP11-546J1.1	R_vs_NR
-0.000358846	0.0043834	-0.103278	0.918897	-9.79936	CD8+ T-cells	RP11-534I8.1	R_vs_NR
-0.00525241	0.312343	-0.103271	0.918903	-9.79936	CD8+ T-cells	TP53RK	R_vs_NR
0.00356413	0.211524	0.103208	0.918952	-9.79936	CD8+ T-cells	SRRD	R_vs_NR
-0.00327786	0.447803	-0.103154	0.918994	-9.79937	CD8+ T-cells	TAF6	R_vs_NR
0.016293	0.990235	0.103129	0.919014	-9.79937	CD8+ T-cells	PER1	R_vs_NR
0.00070096	0.0141133	0.103125	0.919017	-9.79937	CD8+ T-cells	RP11-122A3.2	R_vs_NR
0.00137816	0.0372829	0.103057	0.91907	-9.79938	CD8+ T-cells	RP11-314A20.5	R_vs_NR
-0.000124051	0.000825337	-0.102893	0.919198	-9.7994	CD8+ T-cells	RP11-475D12.2	R_vs_NR
0.00226332	0.0758523	0.102886	0.919204	-9.7994	CD8+ T-cells	RP11-255N24.4	R_vs_NR
0.00276723	0.0441174	0.102827	0.91925	-9.79941	CD8+ T-cells	MCOLN3	R_vs_NR
0.00133297	0.0164549	0.102826	0.91925	-9.79941	CD8+ T-cells	RP11-162G10.5	R_vs_NR
0.00110992	0.0091156	0.102775	0.91929	-9.79941	CD8+ T-cells	RNU6-354P	R_vs_NR
0.00110992	0.0091156	0.102775	0.91929	-9.79941	CD8+ T-cells	RNU6-610P	R_vs_NR
0.00158424	0.0365262	0.102765	0.919298	-9.79941	CD8+ T-cells	RFXAP	R_vs_NR
0.00506323	0.337573	0.102724	0.91933	-9.79942	CD8+ T-cells	EPM2AIP1	R_vs_NR
-0.0034931	0.339344	-0.102723	0.919331	-9.79942	CD8+ T-cells	BCL2L13	R_vs_NR
0.00135939	0.0218296	0.102668	0.919375	-9.79942	CD8+ T-cells	RP11-418J17.2	R_vs_NR
0.000859103	0.0113216	0.10266	0.919381	-9.79942	CD8+ T-cells	TMPRSS9	R_vs_NR
-0.00752942	0.646615	-0.102645	0.919392	-9.79943	CD8+ T-cells	MED30	R_vs_NR
-0.000396131	0.00246322	-0.102553	0.919464	-9.79944	CD8+ T-cells	OFCC1	R_vs_NR
0.00435049	0.26051	0.102552	0.919465	-9.79944	CD8+ T-cells	RBM41	R_vs_NR
-0.000536799	0.00441063	-0.102551	0.919466	-9.79944	CD8+ T-cells	USP46-AS1	R_vs_NR
0.000455262	0.00376284	0.10243	0.919561	-9.79945	CD8+ T-cells	AL359091.2	R_vs_NR
-0.000517238	0.00442885	-0.102427	0.919563	-9.79945	CD8+ T-cells	TPTE2	R_vs_NR
0.00357709	0.101934	0.1024	0.919584	-9.79945	CD8+ T-cells	RN7SL116P	R_vs_NR
-0.00199446	0.0888832	-0.102381	0.919599	-9.79945	CD8+ T-cells	ZBTB8OSP2	R_vs_NR
0.000537298	0.00542136	0.102351	0.919623	-9.79946	CD8+ T-cells	VWA5B2	R_vs_NR
-0.000758375	0.0088849	-0.102301	0.919661	-9.79946	CD8+ T-cells	RP11-158D2.1	R_vs_NR
0.00126844	0.0210759	0.102294	0.919667	-9.79946	CD8+ T-cells	CTD-2218G20.1	R_vs_NR
-0.00594924	0.296064	-0.102283	0.919676	-9.79947	CD8+ T-cells	UBE2D3P1	R_vs_NR
0.00307434	0.203403	0.102185	0.919752	-9.79948	CD8+ T-cells	DGCR6	R_vs_NR
0.000556312	0.00669774	0.102143	0.919785	-9.79948	CD8+ T-cells	RPL31P12	R_vs_NR
0.00131723	0.0151616	0.102112	0.91981	-9.79948	CD8+ T-cells	IGKV3-11	R_vs_NR
-0.000599604	0.00447332	-0.102087	0.919829	-9.79949	CD8+ T-cells	RP4-673D20.5	R_vs_NR
0.00375296	0.227008	0.102045	0.919862	-9.79949	CD8+ T-cells	ABCD3	R_vs_NR
0.000447541	0.00386847	0.101905	0.919971	-9.79951	CD8+ T-cells	RP11-451M19.3	R_vs_NR
0.00173569	0.0322678	0.101883	0.919989	-9.79951	CD8+ T-cells	RP11-465N4.4	R_vs_NR
-0.00353651	0.190055	-0.101878	0.919992	-9.79951	CD8+ T-cells	CC2D1A	R_vs_NR
-0.00117636	0.030798	-0.101727	0.92011	-9.79953	CD8+ T-cells	RP11-533F5.2	R_vs_NR
-0.00414023	0.143456	-0.101693	0.920137	-9.79953	CD8+ T-cells	HNRNPA1P4	R_vs_NR
0.00530856	0.30652	0.101629	0.920187	-9.79954	CD8+ T-cells	MAP3K14-AS1	R_vs_NR
-0.00538522	0.627855	-0.101627	0.920188	-9.79954	CD8+ T-cells	CBWD2	R_vs_NR
0.00347215	0.240351	0.101437	0.920337	-9.79956	CD8+ T-cells	MSH3	R_vs_NR
-0.000634087	0.00755573	-0.101335	0.920417	-9.79957	CD8+ T-cells	RP11-315D13.1	R_vs_NR
-0.00306278	0.1648	-0.101268	0.92047	-9.79957	CD8+ T-cells	CHRNB1	R_vs_NR
-0.0026081	0.252872	-0.10125	0.920484	-9.79958	CD8+ T-cells	ANAPC2	R_vs_NR
0.000493998	0.00543058	0.101236	0.920495	-9.79958	CD8+ T-cells	AP000233.3	R_vs_NR
-0.00238141	0.168583	-0.101225	0.920503	-9.79958	CD8+ T-cells	AC078899.1	R_vs_NR
-0.00137243	0.0202512	-0.101206	0.920518	-9.79958	CD8+ T-cells	RP11-681N23.1	R_vs_NR
0.00123528	0.0214699	0.101117	0.920588	-9.79959	CD8+ T-cells	RP11-584P21.2	R_vs_NR
-0.000191292	0.00160816	-0.101095	0.920605	-9.79959	CD8+ T-cells	RP11-93K22.13	R_vs_NR
-0.00118096	0.0144426	-0.101073	0.920622	-9.7996	CD8+ T-cells	AC007292.3	R_vs_NR
-0.000307029	0.00241244	-0.101025	0.92066	-9.7996	CD8+ T-cells	IL34	R_vs_NR
-0.00571936	0.626277	-0.10099	0.920687	-9.7996	CD8+ T-cells	HSD17B11	R_vs_NR
-0.000422751	0.00450515	-0.100912	0.920748	-9.79961	CD8+ T-cells	MRPS31P2	R_vs_NR
0.00052334	0.0181353	0.100861	0.920788	-9.79962	CD8+ T-cells	PPIAL4A	R_vs_NR
-0.00726958	0.936646	-0.100856	0.920792	-9.79962	CD8+ T-cells	EIF3FP3	R_vs_NR
0.00522417	0.235649	0.100789	0.920844	-9.79963	CD8+ T-cells	RNF103	R_vs_NR
-0.00595464	0.623857	-0.100774	0.920856	-9.79963	CD8+ T-cells	NSUN2	R_vs_NR
0.00240176	0.173935	0.100768	0.920861	-9.79963	CD8+ T-cells	AC005253.4	R_vs_NR
-0.00484062	0.271452	-0.100698	0.920916	-9.79964	CD8+ T-cells	MAPK14	R_vs_NR
0.000770538	0.0114739	0.100685	0.920926	-9.79964	CD8+ T-cells	RP11-956J14.2	R_vs_NR
0.00419728	0.417124	0.100608	0.920986	-9.79964	CD8+ T-cells	ANKIB1	R_vs_NR
0.00433209	0.233162	0.100592	0.920999	-9.79965	CD8+ T-cells	GNPNAT1	R_vs_NR
0.00088477	0.0187652	0.100526	0.92105	-9.79965	CD8+ T-cells	RPL7P36	R_vs_NR
-0.000315954	0.00242787	-0.100512	0.921061	-9.79965	CD8+ T-cells	CTD-2384B9.1	R_vs_NR
0.000637657	0.00733473	0.100473	0.921092	-9.79966	CD8+ T-cells	KCTD3	R_vs_NR
0.00249058	0.0714606	0.100435	0.921121	-9.79966	CD8+ T-cells	TMOD1	R_vs_NR
-0.000132701	0.001916	-0.100418	0.921135	-9.79966	CD8+ T-cells	AC018735.1	R_vs_NR
0.00510001	0.83818	0.100391	0.921156	-9.79967	CD8+ T-cells	PIGT	R_vs_NR
-0.000253431	0.0016998	-0.100273	0.921248	-9.79968	CD8+ T-cells	RPS10P18	R_vs_NR
0.00456571	0.0953825	0.100246	0.92127	-9.79968	CD8+ T-cells	RCAN2	R_vs_NR
-0.000337799	0.00414554	-0.100244	0.921271	-9.79968	CD8+ T-cells	RPA2P3	R_vs_NR
-0.0133878	0.588858	-0.100186	0.921317	-9.79969	CD8+ T-cells	SNORD3A	R_vs_NR
0.000279925	0.00222823	0.100112	0.921374	-9.7997	CD8+ T-cells	DCLK1	R_vs_NR
-0.00134323	0.0271236	-0.100077	0.921402	-9.7997	CD8+ T-cells	CTD-2410N18.3	R_vs_NR
0.000662414	0.0126135	0.099897	0.921543	-9.79972	CD8+ T-cells	RP11-429J17.2	R_vs_NR
-0.00592877	1.45468	-0.0998432	0.921585	-9.79973	CD8+ T-cells	EIF5A	R_vs_NR
0.00261424	0.109536	0.0998109	0.92161	-9.79973	CD8+ T-cells	SPATA33	R_vs_NR
0.00681292	0.341244	0.099787	0.921629	-9.79973	CD8+ T-cells	CD79B	R_vs_NR
-0.000685636	0.00455819	-0.0996635	0.921725	-9.79974	CD8+ T-cells	LINC01058	R_vs_NR
0.000524308	0.00495418	0.099596	0.921778	-9.79975	CD8+ T-cells	OLIG3	R_vs_NR
-0.00539377	0.353457	-0.0995807	0.92179	-9.79975	CD8+ T-cells	BTN2A2	R_vs_NR
-0.00560381	0.705328	-0.0994893	0.921862	-9.79976	CD8+ T-cells	PWP1	R_vs_NR
0.00386544	0.477998	0.0994557	0.921888	-9.79977	CD8+ T-cells	PIGY	R_vs_NR
0.000177702	0.00149897	0.0994189	0.921917	-9.79977	CD8+ T-cells	AC021106.1	R_vs_NR
0.000556089	0.00542459	0.0994166	0.921919	-9.79977	CD8+ T-cells	ATP1A4	R_vs_NR
-0.00113288	0.0492642	-0.0994121	0.921922	-9.79977	CD8+ T-cells	TMEM212	R_vs_NR
-0.000108643	0.00124716	-0.0993951	0.921935	-9.79977	CD8+ T-cells	AP000688.29	R_vs_NR
0.00248337	0.0428229	0.0991839	0.922101	-9.79979	CD8+ T-cells	RP11-1398P2.1	R_vs_NR
-0.00732689	0.581519	-0.0991821	0.922102	-9.7998	CD8+ T-cells	FAM60A	R_vs_NR
0.000553612	0.00680679	0.0991705	0.922111	-9.7998	CD8+ T-cells	RP11-501M7.1	R_vs_NR
-0.00155112	0.0381399	-0.0991273	0.922145	-9.7998	CD8+ T-cells	TSHR	R_vs_NR
0.0030016	0.122913	0.0990118	0.922235	-9.79981	CD8+ T-cells	ZFP82	R_vs_NR
-0.000292502	0.00230408	-0.0989472	0.922286	-9.79982	CD8+ T-cells	UBTFL7	R_vs_NR
0.00137867	0.0256956	0.0988747	0.922343	-9.79983	CD8+ T-cells	RP11-368J21.3	R_vs_NR
-0.00581041	0.583086	-0.0988597	0.922354	-9.79983	CD8+ T-cells	ATP11B	R_vs_NR
-0.00704005	0.174745	-0.0987512	0.922439	-9.79984	CD8+ T-cells	BAIAP2	R_vs_NR
0.00440454	0.418494	0.0987268	0.922458	-9.79984	CD8+ T-cells	ORC3	R_vs_NR
0.00654343	0.574686	0.0987241	0.922461	-9.79984	CD8+ T-cells	IL10RB	R_vs_NR
-0.000190776	0.00135964	-0.0986442	0.922523	-9.79985	CD8+ T-cells	RP3-525N10.2	R_vs_NR
0.00489499	0.340325	0.0985862	0.922569	-9.79986	CD8+ T-cells	TMEM9	R_vs_NR
0.00109932	0.0271079	0.098531	0.922612	-9.79986	CD8+ T-cells	RP11-3J10.7	R_vs_NR
-0.0117524	0.682528	-0.0984789	0.922653	-9.79987	CD8+ T-cells	RNF125	R_vs_NR
-0.000703425	0.00541041	-0.0984588	0.922668	-9.79987	CD8+ T-cells	OCRL	R_vs_NR
0.000640893	0.00779312	0.0984053	0.92271	-9.79988	CD8+ T-cells	RP3-340N1.5	R_vs_NR
-0.00133802	0.0150634	-0.0984046	0.922711	-9.79988	CD8+ T-cells	CD276	R_vs_NR
0.000240475	0.00272684	0.0983676	0.92274	-9.79988	CD8+ T-cells	AL589986.2	R_vs_NR
-0.00430168	0.880526	-0.0983419	0.92276	-9.79988	CD8+ T-cells	ERVK3-1	R_vs_NR
0.00387303	0.17625	0.0983312	0.922768	-9.79988	CD8+ T-cells	SMYD4	R_vs_NR
-0.00437041	0.246966	-0.0983124	0.922783	-9.79989	CD8+ T-cells	METTL22	R_vs_NR
0.000385265	0.00305292	0.0981598	0.922902	-9.7999	CD8+ T-cells	RP11-107C10.1	R_vs_NR
0.000221986	0.00155616	0.0981579	0.922904	-9.7999	CD8+ T-cells	RP11-754N21.1	R_vs_NR
0.00584587	0.251914	0.0980725	0.922971	-9.79991	CD8+ T-cells	YES1	R_vs_NR
0.0122742	0.961404	0.0980608	0.92298	-9.79991	CD8+ T-cells	PIK3R1	R_vs_NR
-0.000364613	0.00333602	-0.0979938	0.923032	-9.79992	CD8+ T-cells	AL133249.1	R_vs_NR
0.0018595	0.0397467	0.0979925	0.923033	-9.79992	CD8+ T-cells	RP11-487I5.4	R_vs_NR
-0.000377734	0.0037117	-0.0979837	0.92304	-9.79992	CD8+ T-cells	RP11-252O18.3	R_vs_NR
0.000793866	0.00912902	0.0979581	0.92306	-9.79992	CD8+ T-cells	Z83851.3	R_vs_NR
-0.00053448	0.00646111	-0.0979421	0.923073	-9.79992	CD8+ T-cells	ZFHX4	R_vs_NR
-0.000830794	0.00872355	-0.0979266	0.923085	-9.79993	CD8+ T-cells	TLCD1	R_vs_NR
-0.000818509	0.00964827	-0.0978244	0.923165	-9.79994	CD8+ T-cells	RPL23AP77	R_vs_NR
-0.00604114	0.669847	-0.0977732	0.923205	-9.79994	CD8+ T-cells	IL27RA	R_vs_NR
0.000376926	0.00244543	0.0974797	0.923435	-9.79997	CD8+ T-cells	RP5-1022P6.5	R_vs_NR
-0.00757832	1.20108	-0.0973698	0.923521	-9.79998	CD8+ T-cells	NUP98	R_vs_NR
0.000411428	0.00342036	0.0972494	0.923615	-9.8	CD8+ T-cells	RP11-546O6.4	R_vs_NR
-0.00119766	0.0195386	-0.0972024	0.923652	-9.8	CD8+ T-cells	AC068587.2	R_vs_NR
0.000737672	0.0121307	0.0971823	0.923668	-9.8	CD8+ T-cells	RPL21P66	R_vs_NR
-0.00420947	1.63844	-0.0971277	0.92371	-9.80001	CD8+ T-cells	HNRNPDL	R_vs_NR
0.000232737	0.00288746	0.0971048	0.923728	-9.80001	CD8+ T-cells	DUX4L16	R_vs_NR
0.00197191	0.0335411	0.097057	0.923766	-9.80002	CD8+ T-cells	NR2F6	R_vs_NR
0.00153096	0.0264388	0.0970465	0.923774	-9.80002	CD8+ T-cells	L3MBTL4	R_vs_NR
0.00163692	0.059953	0.0969346	0.923861	-9.80003	CD8+ T-cells	AC009302.2	R_vs_NR
0.00278459	0.0799655	0.0969309	0.923864	-9.80003	CD8+ T-cells	RP11-445H22.3	R_vs_NR
0.0041406	0.170528	0.0967652	0.923994	-9.80004	CD8+ T-cells	HSD17B8	R_vs_NR
-0.0059201	0.162046	-0.0967062	0.92404	-9.80005	CD8+ T-cells	ARL4D	R_vs_NR
-0.00108698	0.0110644	-0.0965735	0.924144	-9.80006	CD8+ T-cells	RNA5SP327	R_vs_NR
0.00113599	0.0291578	0.0965259	0.924181	-9.80007	CD8+ T-cells	RP11-73M7.6	R_vs_NR
-0.00133144	0.0186946	-0.0965095	0.924194	-9.80007	CD8+ T-cells	SLC2A1-AS1	R_vs_NR
0.000259397	0.00237258	0.0964915	0.924208	-9.80007	CD8+ T-cells	C1orf116	R_vs_NR
0.000145878	0.00124853	0.096479	0.924218	-9.80007	CD8+ T-cells	SETP2	R_vs_NR
0.0011645	0.0229611	0.0964485	0.924242	-9.80008	CD8+ T-cells	RP11-887P2.6	R_vs_NR
0.00533309	0.104954	0.0964273	0.924259	-9.80008	CD8+ T-cells	HCG4P3	R_vs_NR
-0.00452753	0.204843	-0.0964271	0.924259	-9.80008	CD8+ T-cells	SDCBP2-AS1	R_vs_NR
-0.00117476	0.0304812	-0.0963498	0.924319	-9.80009	CD8+ T-cells	PHKA2-AS1	R_vs_NR
-0.00245117	0.0729449	-0.0962989	0.924359	-9.80009	CD8+ T-cells	PPIEL	R_vs_NR
-0.000322712	0.00280833	-0.0962889	0.924367	-9.80009	CD8+ T-cells	RP3-467K16.7	R_vs_NR
0.00450275	0.280304	0.0962853	0.92437	-9.80009	CD8+ T-cells	C16orf58	R_vs_NR
0.00454253	0.811939	0.0962232	0.924418	-9.8001	CD8+ T-cells	DIAPH1	R_vs_NR
-0.00405144	0.59815	-0.096218	0.924422	-9.8001	CD8+ T-cells	RNF5	R_vs_NR
-0.00056023	0.00853599	-0.0962017	0.924435	-9.8001	CD8+ T-cells	RPL21P23	R_vs_NR
9.01952e-05	0.000765478	0.0961255	0.924495	-9.80011	CD8+ T-cells	RP11-343J18.1	R_vs_NR
0.000464651	0.00571691	0.0961204	0.924499	-9.80011	CD8+ T-cells	RP11-130L8.2	R_vs_NR
0.00391466	0.31829	0.0960913	0.924522	-9.80011	CD8+ T-cells	RP4-545K15.3	R_vs_NR
-0.000303137	0.0030209	-0.0960659	0.924542	-9.80012	CD8+ T-cells	PROM1	R_vs_NR
-0.00262815	0.102827	-0.0960361	0.924565	-9.80012	CD8+ T-cells	MSH5-SAPCD1	R_vs_NR
-0.00275938	0.137181	-0.0960358	0.924565	-9.80012	CD8+ T-cells	TRUB1	R_vs_NR
0.000489149	0.00673289	0.0960341	0.924566	-9.80012	CD8+ T-cells	RP11-713P17.4	R_vs_NR
-0.000444274	0.00472423	-0.0960026	0.924591	-9.80012	CD8+ T-cells	RP11-420H19.3	R_vs_NR
0.00416607	0.221572	0.0959867	0.924604	-9.80012	CD8+ T-cells	RPL17P33	R_vs_NR
-0.0024916	0.128601	-0.0958887	0.92468	-9.80013	CD8+ T-cells	KLHL8	R_vs_NR
-0.00546043	0.264412	-0.0958665	0.924698	-9.80014	CD8+ T-cells	CYB5A	R_vs_NR
0.00150167	0.0275554	0.0958299	0.924726	-9.80014	CD8+ T-cells	RP11-752G15.9	R_vs_NR
0.0021136	0.0884315	0.0958127	0.92474	-9.80014	CD8+ T-cells	RNU6-33P	R_vs_NR
-0.00390834	0.140135	-0.0957479	0.924791	-9.80015	CD8+ T-cells	ZNF45	R_vs_NR
0.00436504	0.127372	0.0956162	0.924894	-9.80016	CD8+ T-cells	RP11-385J23.1	R_vs_NR
0.000143518	0.00116218	0.0955927	0.924912	-9.80016	CD8+ T-cells	RP11-480I12.4	R_vs_NR
-0.00172165	0.0411886	-0.0955533	0.924943	-9.80017	CD8+ T-cells	RP5-882O7.4	R_vs_NR
-0.000520134	0.00563387	-0.0955298	0.924961	-9.80017	CD8+ T-cells	AC005237.4	R_vs_NR
0.00248788	0.0814128	0.095528	0.924963	-9.80017	CD8+ T-cells	ESR1	R_vs_NR
-0.000361866	0.00269492	-0.0955053	0.92498	-9.80017	CD8+ T-cells	HOXC9	R_vs_NR
-0.00165693	0.0505341	-0.0953219	0.925124	-9.80019	CD8+ T-cells	AC004386.4	R_vs_NR
-0.000116141	0.0011557	-0.0951114	0.925289	-9.80021	CD8+ T-cells	SLC25A52	R_vs_NR
-0.000438423	0.00386099	-0.0951074	0.925292	-9.80021	CD8+ T-cells	C1orf233	R_vs_NR
0.00119404	0.0129096	0.0950589	0.92533	-9.80022	CD8+ T-cells	RP11-312P12.3	R_vs_NR
-0.0027495	0.153908	-0.0950448	0.925341	-9.80022	CD8+ T-cells	AC010335.1	R_vs_NR
-0.000321681	0.0032239	-0.0949924	0.925382	-9.80022	CD8+ T-cells	AC135050.5	R_vs_NR
-0.0186519	0.26906	-0.0949673	0.925402	-9.80023	CD8+ T-cells	CTB-36O1.7	R_vs_NR
0.000630055	0.00853968	0.0948401	0.925501	-9.80024	CD8+ T-cells	RP11-394B2.6	R_vs_NR
0.00550492	0.288406	0.0948354	0.925505	-9.80024	CD8+ T-cells	RIC8B	R_vs_NR
-0.000216551	0.00180183	-0.0948228	0.925515	-9.80024	CD8+ T-cells	H2BFM	R_vs_NR
0.000243358	0.00345453	0.094759	0.925565	-9.80025	CD8+ T-cells	GPR179	R_vs_NR
-0.000547541	0.00811897	-0.0947352	0.925583	-9.80025	CD8+ T-cells	RP11-214K3.24	R_vs_NR
-0.00174142	0.0277685	-0.0945647	0.925717	-9.80027	CD8+ T-cells	MIR210HG	R_vs_NR
0.00123312	0.0272806	0.0945094	0.92576	-9.80027	CD8+ T-cells	RPS24P17	R_vs_NR
-0.000287002	0.00413736	-0.0945076	0.925762	-9.80027	CD8+ T-cells	RP11-405L18.2	R_vs_NR
0.00163914	0.0392146	0.0944795	0.925784	-9.80028	CD8+ T-cells	NUMBL	R_vs_NR
-0.00160423	0.0281073	-0.0944467	0.925809	-9.80028	CD8+ T-cells	RP11-74E22.5	R_vs_NR
0.00637176	0.690666	0.0944224	0.925828	-9.80028	CD8+ T-cells	RP11-611O2.3	R_vs_NR
0.000231296	0.00290604	0.0942287	0.92598	-9.8003	CD8+ T-cells	RP11-496I2.5	R_vs_NR
0.000727617	0.013631	0.0942099	0.925995	-9.8003	CD8+ T-cells	RP5-1068B5.3	R_vs_NR
-0.00581025	0.616314	-0.094199	0.926003	-9.8003	CD8+ T-cells	MPC1	R_vs_NR
0.000840706	0.00948029	0.094154	0.926039	-9.80031	CD8+ T-cells	RP11-762H8.1	R_vs_NR
0.0034592	0.13409	0.094112	0.926071	-9.80031	CD8+ T-cells	GNAT2	R_vs_NR
0.000687622	0.0150747	0.0940875	0.926091	-9.80031	CD8+ T-cells	PDZK1P2	R_vs_NR
-0.00283369	0.182674	-0.0940672	0.926107	-9.80032	CD8+ T-cells	C10orf88	R_vs_NR
0.00052021	0.00469567	0.0940581	0.926114	-9.80032	CD8+ T-cells	LINC00877	R_vs_NR
-0.00327975	0.20452	-0.0940458	0.926123	-9.80032	CD8+ T-cells	RP11-274B21.3	R_vs_NR
-0.00569929	0.632826	-0.0940369	0.92613	-9.80032	CD8+ T-cells	EIF4G3	R_vs_NR
0.000781352	0.0110265	0.0939574	0.926193	-9.80033	CD8+ T-cells	RP11-91K8.5	R_vs_NR
-0.00828341	0.577691	-0.0939544	0.926195	-9.80033	CD8+ T-cells	ZC3H12D	R_vs_NR
-0.00495799	0.238069	-0.0939266	0.926217	-9.80033	CD8+ T-cells	XXYLT1	R_vs_NR
-0.00301735	0.0636185	-0.0939068	0.926232	-9.80033	CD8+ T-cells	PFN1P2	R_vs_NR
0.00488547	1.1713	0.093727	0.926373	-9.80035	CD8+ T-cells	INPP4B	R_vs_NR
-0.0018659	0.0362053	-0.093562	0.926502	-9.80037	CD8+ T-cells	RP1-63M2.6	R_vs_NR
0.000408342	0.00643187	0.0935405	0.926519	-9.80037	CD8+ T-cells	CNOT7P2	R_vs_NR
-0.00572187	1.42828	-0.0934618	0.926581	-9.80038	CD8+ T-cells	MAPK1IP1L	R_vs_NR
0.00396944	0.488296	0.0934119	0.92662	-9.80038	CD8+ T-cells	EXOSC7	R_vs_NR
0.0089764	0.308875	0.0933337	0.926681	-9.80039	CD8+ T-cells	L3HYPDH	R_vs_NR
0.00172322	0.0444369	0.093313	0.926697	-9.80039	CD8+ T-cells	AP001055.1	R_vs_NR
0.000640278	0.00587724	0.093254	0.926743	-9.8004	CD8+ T-cells	C16orf96	R_vs_NR
0.000411367	0.00408445	0.093177	0.926804	-9.8004	CD8+ T-cells	STAB2	R_vs_NR
0.00470381	0.24013	0.093162	0.926815	-9.80041	CD8+ T-cells	AC132872.2	R_vs_NR
0.000635386	0.00665792	0.0931367	0.926835	-9.80041	CD8+ T-cells	RPL9P29	R_vs_NR
0.000673353	0.00710117	0.0931227	0.926846	-9.80041	CD8+ T-cells	RP11-317P15.4	R_vs_NR
-0.00261932	0.0643213	-0.093106	0.926859	-9.80041	CD8+ T-cells	IL18	R_vs_NR
-0.00138976	0.0483681	-0.0930183	0.926928	-9.80042	CD8+ T-cells	AC022182.2	R_vs_NR
-0.000294749	0.00234902	-0.0929067	0.927015	-9.80043	CD8+ T-cells	LINC00607	R_vs_NR
0.00120342	0.024354	0.0928361	0.927071	-9.80044	CD8+ T-cells	AC005522.6	R_vs_NR
-0.00551187	0.297004	-0.0928183	0.927085	-9.80044	CD8+ T-cells	PHYH	R_vs_NR
0.00447374	0.17485	0.0928092	0.927092	-9.80044	CD8+ T-cells	LANCL2	R_vs_NR
0.00300992	0.0886904	0.0927553	0.927134	-9.80045	CD8+ T-cells	RP11-127L20.3	R_vs_NR
0.0137528	1.06774	0.0927469	0.927141	-9.80045	CD8+ T-cells	CHORDC1	R_vs_NR
0.000286392	0.0027034	0.0927305	0.927153	-9.80045	CD8+ T-cells	FREM1	R_vs_NR
-7.63689e-05	0.000757847	-0.0926193	0.92724	-9.80046	CD8+ T-cells	RP11-547D24.1	R_vs_NR
0.00149951	0.0284274	0.0925597	0.927287	-9.80047	CD8+ T-cells	HDAC11	R_vs_NR
-0.0128453	0.824534	-0.0925571	0.927289	-9.80047	CD8+ T-cells	ZC3H12A	R_vs_NR
0.00637656	0.317461	0.092536	0.927306	-9.80047	CD8+ T-cells	SNX10	R_vs_NR
-0.00225082	0.112976	-0.0924839	0.927346	-9.80047	CD8+ T-cells	SWSAP1	R_vs_NR
0.00173125	0.0202622	0.092474	0.927354	-9.80047	CD8+ T-cells	MIR570	R_vs_NR
0.0101375	0.307069	0.0924581	0.927367	-9.80048	CD8+ T-cells	TRBV7-8	R_vs_NR
0.00142456	0.0226633	0.0923716	0.927434	-9.80048	CD8+ T-cells	RP11-697H9.5	R_vs_NR
-0.00366398	0.150288	-0.092346	0.927455	-9.80049	CD8+ T-cells	TRBV3-1	R_vs_NR
0.00175849	0.0306624	0.0923374	0.927461	-9.80049	CD8+ T-cells	LA16c-390E6.4	R_vs_NR
-0.000154904	0.00151695	-0.0923193	0.927475	-9.80049	CD8+ T-cells	RP11-256L6.3	R_vs_NR
0.00370473	0.236452	0.092299	0.927491	-9.80049	CD8+ T-cells	KIAA0232	R_vs_NR
-0.00063076	0.00804165	-0.092297	0.927493	-9.80049	CD8+ T-cells	RP11-1379J22.5	R_vs_NR
-0.00143483	0.0174012	-0.0922316	0.927544	-9.8005	CD8+ T-cells	TEPP	R_vs_NR
-0.000507354	0.0051468	-0.0922077	0.927563	-9.8005	CD8+ T-cells	RP3-465N24.6	R_vs_NR
-0.000116822	0.00130277	-0.0921788	0.927585	-9.8005	CD8+ T-cells	RTEL1P1	R_vs_NR
0.00103078	0.0111741	0.0921788	0.927585	-9.8005	CD8+ T-cells	RP11-402G3.4	R_vs_NR
0.00276914	0.214517	0.0920456	0.92769	-9.80052	CD8+ T-cells	CNOT3	R_vs_NR
0.00585559	0.786326	0.0919849	0.927737	-9.80052	CD8+ T-cells	PJA2	R_vs_NR
-0.002847	1.0936	-0.0919763	0.927744	-9.80052	CD8+ T-cells	SSR1	R_vs_NR
-0.00603807	0.315378	-0.0919675	0.927751	-9.80052	CD8+ T-cells	GPR68	R_vs_NR
0.00555327	0.133706	0.0918884	0.927813	-9.80053	CD8+ T-cells	RND1	R_vs_NR
0.00214201	0.0326428	0.0918179	0.927868	-9.80054	CD8+ T-cells	RP11-309G3.3	R_vs_NR
-0.00854511	1.16555	-0.091817	0.927869	-9.80054	CD8+ T-cells	UBBP4	R_vs_NR
0.00156448	0.0381057	0.0916257	0.928019	-9.80056	CD8+ T-cells	KRT8P50	R_vs_NR
0.000647753	0.00715891	0.0915865	0.928049	-9.80056	CD8+ T-cells	PCDH9	R_vs_NR
0.000780512	0.00938975	0.0914326	0.92817	-9.80057	CD8+ T-cells	USP32P3	R_vs_NR
-0.00287703	0.136292	-0.0913775	0.928213	-9.80058	CD8+ T-cells	MTHFSD	R_vs_NR
-5.16979e-05	0.000402897	-0.0913373	0.928245	-9.80058	CD8+ T-cells	ELTD1	R_vs_NR
0.000737908	0.00882955	0.0913272	0.928253	-9.80058	CD8+ T-cells	SLC22A13	R_vs_NR
-0.00140508	0.0394451	-0.0912709	0.928297	-9.80059	CD8+ T-cells	RAP2C-AS1	R_vs_NR
-0.00500841	0.547998	-0.0912513	0.928312	-9.80059	CD8+ T-cells	EPB41L4A-AS1	R_vs_NR
0.00244881	0.0603798	0.0912298	0.928329	-9.80059	CD8+ T-cells	RP11-589P10.5	R_vs_NR
0.000447002	0.00404852	0.0912278	0.92833	-9.80059	CD8+ T-cells	SERPINB7	R_vs_NR
0.000296591	0.00296459	0.0912271	0.928331	-9.80059	CD8+ T-cells	SULF1	R_vs_NR
-0.000187956	0.00132489	-0.0912137	0.928341	-9.8006	CD8+ T-cells	RP11-71N10.1	R_vs_NR
0.0047604	0.263754	0.0910368	0.92848	-9.80061	CD8+ T-cells	ZNF559	R_vs_NR
-0.000297159	0.00219916	-0.0910078	0.928503	-9.80062	CD8+ T-cells	MTND2P4	R_vs_NR
0.00314246	0.320712	0.0909799	0.928525	-9.80062	CD8+ T-cells	RAD51B	R_vs_NR
-0.00049176	0.00652943	-0.0908732	0.928608	-9.80063	CD8+ T-cells	CTB-174O21.2	R_vs_NR
-0.000351659	0.00507927	-0.0908718	0.928609	-9.80063	CD8+ T-cells	HSPA8P18	R_vs_NR
0.000313325	0.00269402	0.0908301	0.928642	-9.80063	CD8+ T-cells	RP11-554D14.2	R_vs_NR
0.00034407	0.00264577	0.0907923	0.928672	-9.80064	CD8+ T-cells	TRGV11	R_vs_NR
-0.000452424	0.00521427	-0.090775	0.928685	-9.80064	CD8+ T-cells	CCDC181	R_vs_NR
-0.00116168	0.0501064	-0.0907423	0.928711	-9.80064	CD8+ T-cells	SLC25A5P1	R_vs_NR
-0.000621826	0.0174786	-0.0907012	0.928743	-9.80064	CD8+ T-cells	RP11-692C23.1	R_vs_NR
-0.00199654	0.0845937	-0.0906114	0.928813	-9.80065	CD8+ T-cells	PAQR8	R_vs_NR
-0.00041422	0.00413966	-0.0905943	0.928827	-9.80066	CD8+ T-cells	C19orf59	R_vs_NR
0.00367642	0.19665	0.0905653	0.928849	-9.80066	CD8+ T-cells	ING1	R_vs_NR
-0.00268833	0.0963601	-0.0905439	0.928866	-9.80066	CD8+ T-cells	SEMA4B	R_vs_NR
-0.000507484	0.00819688	-0.0904222	0.928961	-9.80067	CD8+ T-cells	CTD-2366F13.2	R_vs_NR
-0.000335386	0.00365477	-0.0903599	0.92901	-9.80068	CD8+ T-cells	AC009302.4	R_vs_NR
-0.00676306	1.95152	-0.0903589	0.929011	-9.80068	CD8+ T-cells	UBB	R_vs_NR
0.00110313	0.0146434	0.090338	0.929027	-9.80068	CD8+ T-cells	OSTCP8	R_vs_NR
-0.000530591	0.00465647	-0.0903242	0.929038	-9.80068	CD8+ T-cells	NPHS1	R_vs_NR
0.000237432	0.00258815	0.0902258	0.929115	-9.80069	CD8+ T-cells	SLC14A2	R_vs_NR
0.000215865	0.00225711	0.0901509	0.929174	-9.8007	CD8+ T-cells	LRP4	R_vs_NR
-0.00292738	1.89493	-0.0900569	0.929248	-9.80071	CD8+ T-cells	ARPC2	R_vs_NR
0.00297305	0.0952754	0.0900271	0.929271	-9.80071	CD8+ T-cells	LYSMD1	R_vs_NR
-0.00283557	0.138978	-0.0900249	0.929273	-9.80071	CD8+ T-cells	POLR3B	R_vs_NR
0.000688825	0.00936499	0.089967	0.929318	-9.80072	CD8+ T-cells	RP11-534C12.1	R_vs_NR
0.000336088	0.00398014	0.0899552	0.929327	-9.80072	CD8+ T-cells	RP5-1107A17.3	R_vs_NR
-0.00422143	0.704461	-0.0898706	0.929394	-9.80072	CD8+ T-cells	RFC1	R_vs_NR
-0.00476587	0.346003	-0.0897905	0.929456	-9.80073	CD8+ T-cells	UBE3C	R_vs_NR
-0.00185955	0.0327077	-0.089709	0.92952	-9.80074	CD8+ T-cells	ZNF772	R_vs_NR
0.00396151	0.893625	0.0896747	0.929547	-9.80074	CD8+ T-cells	STXBP2	R_vs_NR
-0.00205666	0.0557401	-0.0896662	0.929554	-9.80074	CD8+ T-cells	RP11-393I2.2	R_vs_NR
0.00248983	0.109647	0.0896089	0.929599	-9.80075	CD8+ T-cells	C9orf69	R_vs_NR
0.00392784	0.231151	0.0895328	0.929658	-9.80076	CD8+ T-cells	GOLPH3L	R_vs_NR
-0.00246282	0.109873	-0.0895233	0.929666	-9.80076	CD8+ T-cells	RGPD4	R_vs_NR
-0.00363235	0.273366	-0.0894497	0.929723	-9.80076	CD8+ T-cells	AC016292.3	R_vs_NR
-0.00105589	0.01635	-0.0894463	0.929726	-9.80076	CD8+ T-cells	HMGN2P11	R_vs_NR
-0.00220205	0.0661657	-0.0893673	0.929788	-9.80077	CD8+ T-cells	AIM1L	R_vs_NR
0.00507458	0.385563	0.0893132	0.92983	-9.80078	CD8+ T-cells	NSMCE2	R_vs_NR
0.00376853	0.281943	0.089291	0.929848	-9.80078	CD8+ T-cells	DUSP18	R_vs_NR
-0.000358349	0.00343821	-0.0892005	0.929919	-9.80079	CD8+ T-cells	RN7SKP37	R_vs_NR
-0.000110029	0.000833791	-0.0891662	0.929945	-9.80079	CD8+ T-cells	AC007750.5	R_vs_NR
0.000701537	0.0108706	0.0891503	0.929958	-9.80079	CD8+ T-cells	PXDN	R_vs_NR
0.00703467	0.755367	0.0890855	0.930009	-9.8008	CD8+ T-cells	RRP7A	R_vs_NR
-0.00119461	0.0208321	-0.0890701	0.930021	-9.8008	CD8+ T-cells	RP11-558O12.1	R_vs_NR
-0.00267974	0.147969	-0.089002	0.930074	-9.80081	CD8+ T-cells	UBE2Q2P1	R_vs_NR
-0.00469059	0.492692	-0.0889856	0.930087	-9.80081	CD8+ T-cells	DCTN5	R_vs_NR
0.000910025	0.0130168	0.0889518	0.930113	-9.80081	CD8+ T-cells	RP5-884G6.2	R_vs_NR
0.00548843	0.797484	0.0889198	0.930138	-9.80081	CD8+ T-cells	RPS27L	R_vs_NR
0.000625416	0.00822524	0.0888135	0.930222	-9.80082	CD8+ T-cells	AP000304.12	R_vs_NR
-0.000265138	0.00245026	-0.0887964	0.930235	-9.80083	CD8+ T-cells	AC011343.1	R_vs_NR
0.00103539	0.0158204	0.0887628	0.930261	-9.80083	CD8+ T-cells	RP11-565F19.4	R_vs_NR
-0.00133183	0.03563	-0.0887298	0.930287	-9.80083	CD8+ T-cells	RP11-256K7.1	R_vs_NR
-0.00807885	1.45603	-0.0887224	0.930293	-9.80083	CD8+ T-cells	BRD2	R_vs_NR
0.00361787	1.96655	0.0886934	0.930316	-9.80084	CD8+ T-cells	PSME1	R_vs_NR
0.000629896	0.00864954	0.0886202	0.930373	-9.80084	CD8+ T-cells	U82670.9	R_vs_NR
-0.0060093	0.434834	-0.0885085	0.930461	-9.80085	CD8+ T-cells	RASSF7	R_vs_NR
0.000556689	0.00577585	0.0884756	0.930486	-9.80086	CD8+ T-cells	AK3P2	R_vs_NR
0.000550803	0.00832373	0.0884123	0.930536	-9.80086	CD8+ T-cells	CTD-3193O13.13	R_vs_NR
0.000525514	0.00570594	0.0883621	0.930575	-9.80087	CD8+ T-cells	SPARC	R_vs_NR
-0.00681454	0.324175	-0.0883415	0.930592	-9.80087	CD8+ T-cells	TGFB1	R_vs_NR
0.00137153	0.0275758	0.088336	0.930596	-9.80087	CD8+ T-cells	CLCN2	R_vs_NR
-0.00036955	0.00585716	-0.0883182	0.93061	-9.80087	CD8+ T-cells	MET	R_vs_NR
-0.00455929	0.319278	-0.0882459	0.930666	-9.80088	CD8+ T-cells	PWWP2A	R_vs_NR
0.000365366	0.00486222	0.0882366	0.930674	-9.80088	CD8+ T-cells	GABRB1	R_vs_NR
0.00326056	0.153156	0.0881217	0.930764	-9.80089	CD8+ T-cells	APOBR	R_vs_NR
-0.0048403	0.508499	-0.0879976	0.930861	-9.8009	CD8+ T-cells	RPS26P3	R_vs_NR
0.00134402	0.0521236	0.0879779	0.930876	-9.8009	CD8+ T-cells	RP11-255B23.1	R_vs_NR
-0.000609926	0.015882	-0.0879753	0.930878	-9.8009	CD8+ T-cells	ZBTB12P1	R_vs_NR
-0.00572617	0.805286	-0.087894	0.930942	-9.80091	CD8+ T-cells	DHPS	R_vs_NR
-0.000847965	0.0102758	-0.0876228	0.931155	-9.80093	CD8+ T-cells	CTD-2329K10.1	R_vs_NR
-0.000853918	0.00949305	-0.0875641	0.931201	-9.80094	CD8+ T-cells	HMGA1P8	R_vs_NR
-0.000444347	0.00432649	-0.0875549	0.931208	-9.80094	CD8+ T-cells	RP11-296K13.4	R_vs_NR
-0.00529628	0.433544	-0.0875445	0.931216	-9.80094	CD8+ T-cells	HLA-DMB	R_vs_NR
-0.00106001	0.0130418	-0.0875202	0.931235	-9.80094	CD8+ T-cells	RP11-313M3.1	R_vs_NR
-0.000684565	0.00904932	-0.0874416	0.931297	-9.80095	CD8+ T-cells	PIEZO2	R_vs_NR
-0.00215203	0.180553	-0.0873943	0.931334	-9.80096	CD8+ T-cells	OGFOD3	R_vs_NR
0.000323877	0.0024644	0.0873294	0.931385	-9.80096	CD8+ T-cells	AC147651.3	R_vs_NR
-0.00411156	0.167328	-0.0872676	0.931433	-9.80097	CD8+ T-cells	RP11-326C3.2	R_vs_NR
-0.00337573	0.601855	-0.0872161	0.931473	-9.80097	CD8+ T-cells	EP300	R_vs_NR
0.0003753	0.00314102	0.0871765	0.931504	-9.80098	CD8+ T-cells	AC004471.9	R_vs_NR
-0.00184035	0.0655683	-0.0871196	0.931549	-9.80098	CD8+ T-cells	CTNNBIP1	R_vs_NR
-0.000403861	0.00691186	-0.0871046	0.931561	-9.80098	CD8+ T-cells	ARF1P2	R_vs_NR
-0.00192789	0.0600966	-0.0870447	0.931608	-9.80099	CD8+ T-cells	EPS8L1	R_vs_NR
0.000618308	0.00627834	0.0870226	0.931625	-9.80099	CD8+ T-cells	CTA-292E10.8	R_vs_NR
-0.00547763	0.454677	-0.0870149	0.931631	-9.80099	CD8+ T-cells	CYB561A3	R_vs_NR
-0.000476474	0.00333831	-0.0870118	0.931633	-9.80099	CD8+ T-cells	AC069294.1	R_vs_NR
0.000296669	0.00262673	0.0868881	0.93173	-9.801	CD8+ T-cells	MUC7	R_vs_NR
0.00336924	0.189214	0.0867493	0.931839	-9.80102	CD8+ T-cells	ARSB	R_vs_NR
-0.00347553	0.105701	-0.0867127	0.931868	-9.80102	CD8+ T-cells	NCR3LG1	R_vs_NR
0.00193836	0.0429319	0.086694	0.931883	-9.80102	CD8+ T-cells	RAB11B-AS1	R_vs_NR
0.000684978	0.0072731	0.0866669	0.931904	-9.80102	CD8+ T-cells	LINC00334	R_vs_NR
0.00442155	0.229588	0.0866315	0.931932	-9.80103	CD8+ T-cells	VPS33B	R_vs_NR
-0.00206919	0.0359579	-0.0866211	0.93194	-9.80103	CD8+ T-cells	RP4-798A10.7	R_vs_NR
0.00101726	0.0178485	0.086554	0.931992	-9.80103	CD8+ T-cells	MAST1	R_vs_NR
0.0013983	0.0324583	0.0865497	0.931996	-9.80103	CD8+ T-cells	RP4-728D4.3	R_vs_NR
0.000619255	0.00729792	0.0864355	0.932085	-9.80104	CD8+ T-cells	RP11-813P10.2	R_vs_NR
-0.000299334	0.00313623	-0.0864005	0.932113	-9.80105	CD8+ T-cells	CDR1	R_vs_NR
0.00525126	1.12794	0.086331	0.932167	-9.80105	CD8+ T-cells	RASSF5	R_vs_NR
0.00107763	0.021126	0.0862945	0.932196	-9.80106	CD8+ T-cells	DEPDC4	R_vs_NR
-0.000482769	0.00633639	-0.0862312	0.932245	-9.80106	CD8+ T-cells	RP11-211N8.7	R_vs_NR
-0.00019555	0.00414191	-0.0861559	0.932304	-9.80107	CD8+ T-cells	NCAPD2P1	R_vs_NR
0.000567877	0.00606616	0.0861419	0.932315	-9.80107	CD8+ T-cells	RP11-641C17.3	R_vs_NR
0.00046512	0.00441749	0.086108	0.932342	-9.80107	CD8+ T-cells	AC009960.1	R_vs_NR
-0.00226683	0.120694	-0.086087	0.932358	-9.80108	CD8+ T-cells	PPP4R1L	R_vs_NR
0.000345282	0.00330462	0.0860838	0.932361	-9.80108	CD8+ T-cells	RP11-618P17.4	R_vs_NR
-0.000244743	0.00200483	-0.0860166	0.932413	-9.80108	CD8+ T-cells	IGKV1-17	R_vs_NR
0.000458154	0.00697573	0.0858803	0.93252	-9.80109	CD8+ T-cells	PSMD10P2	R_vs_NR
0.00112061	0.0209349	0.0858686	0.932529	-9.8011	CD8+ T-cells	RP11-36B15.1	R_vs_NR
0.0053272	0.460355	0.0858662	0.932531	-9.8011	CD8+ T-cells	GRAMD1A	R_vs_NR
-0.00102652	0.0346174	-0.0857669	0.932609	-9.8011	CD8+ T-cells	RP1-121G13.3	R_vs_NR
0.00343019	0.0569798	0.0857668	0.932609	-9.8011	CD8+ T-cells	SNORD12C	R_vs_NR
-0.00225311	0.0661908	-0.0857339	0.932635	-9.80111	CD8+ T-cells	RP1-273G13.2	R_vs_NR
-0.00511465	0.602888	-0.0857223	0.932644	-9.80111	CD8+ T-cells	SRPRB	R_vs_NR
-0.000871112	0.0103497	-0.0855865	0.93275	-9.80112	CD8+ T-cells	RP4-781L3.1	R_vs_NR
0.000304509	0.00334935	0.0855845	0.932752	-9.80112	CD8+ T-cells	ZNF833P	R_vs_NR
0.000229758	0.00192725	0.0855513	0.932778	-9.80112	CD8+ T-cells	RP11-445F6.2	R_vs_NR
0.00190047	0.0540291	0.0855066	0.932813	-9.80113	CD8+ T-cells	RSL24D1P1	R_vs_NR
-0.00214802	0.0534587	-0.0854155	0.932884	-9.80114	CD8+ T-cells	RP11-98L4.1	R_vs_NR
0.000622731	0.00961648	0.0854107	0.932888	-9.80114	CD8+ T-cells	CTD-2382E5.4	R_vs_NR
-0.00586382	0.6499	-0.0853813	0.932911	-9.80114	CD8+ T-cells	SLC25A11	R_vs_NR
-0.00415916	0.452989	-0.0853799	0.932912	-9.80114	CD8+ T-cells	SVIP	R_vs_NR
-0.000549479	0.00854707	-0.0853644	0.932925	-9.80114	CD8+ T-cells	FAM106B	R_vs_NR
0.000722697	0.0181771	0.0853095	0.932968	-9.80115	CD8+ T-cells	RP11-331F4.1	R_vs_NR
-0.000257189	0.00279426	-0.0852658	0.933002	-9.80115	CD8+ T-cells	AC091133.1	R_vs_NR
-0.000269406	0.00252796	-0.0852592	0.933007	-9.80115	CD8+ T-cells	OR51H1P	R_vs_NR
0.00144757	0.0944636	0.0852436	0.933019	-9.80115	CD8+ T-cells	AC068580.6	R_vs_NR
0.000310908	0.00254647	0.0851984	0.933055	-9.80116	CD8+ T-cells	RP11-726G23.12	R_vs_NR
0.000556099	0.00766395	0.085192	0.93306	-9.80116	CD8+ T-cells	KIF6	R_vs_NR
-0.00540131	1.32386	-0.0850403	0.933179	-9.80117	CD8+ T-cells	CCND3	R_vs_NR
-0.00115073	0.015562	-0.0849838	0.933223	-9.80118	CD8+ T-cells	AC007773.3	R_vs_NR
-0.00380742	0.252878	-0.0848932	0.933294	-9.80118	CD8+ T-cells	CCDC132	R_vs_NR
0.000278321	0.002183	0.0847014	0.933444	-9.8012	CD8+ T-cells	RN7SL815P	R_vs_NR
0.0037965	0.201551	0.0846879	0.933455	-9.8012	CD8+ T-cells	TRIM23	R_vs_NR
-0.00415486	0.306628	-0.0846838	0.933458	-9.8012	CD8+ T-cells	BDH2	R_vs_NR
-0.000511438	0.00632622	-0.0846749	0.933465	-9.8012	CD8+ T-cells	RP11-357G3.1	R_vs_NR
0.00970732	0.551768	0.0846316	0.933499	-9.80121	CD8+ T-cells	LA16c-3G11.7	R_vs_NR
-0.0006182	0.0120919	-0.0846156	0.933511	-9.80121	CD8+ T-cells	CTD-2033D24.2	R_vs_NR
-0.000720706	0.0127782	-0.0845543	0.933559	-9.80121	CD8+ T-cells	AC024084.1	R_vs_NR
0.000795861	0.0181349	0.0844965	0.933605	-9.80122	CD8+ T-cells	RP11-73M18.11	R_vs_NR
-0.000455155	0.00718854	-0.0844413	0.933648	-9.80122	CD8+ T-cells	RP11-521C10.1	R_vs_NR
0.000175161	0.00181516	0.0844178	0.933666	-9.80123	CD8+ T-cells	NLRP14	R_vs_NR
0.000243952	0.00244055	0.0844048	0.933677	-9.80123	CD8+ T-cells	COLEC12	R_vs_NR
-0.000108423	0.000783541	-0.084391	0.933687	-9.80123	CD8+ T-cells	C8orf49	R_vs_NR
-0.00140684	0.0506642	-0.0842923	0.933765	-9.80124	CD8+ T-cells	FRMPD3	R_vs_NR
0.000341772	0.00274689	0.084225	0.933818	-9.80124	CD8+ T-cells	SRIP3	R_vs_NR
0.000282274	0.00436694	0.0841871	0.933847	-9.80125	CD8+ T-cells	RP4-565E6.1	R_vs_NR
-0.000263418	0.0035226	-0.0841787	0.933854	-9.80125	CD8+ T-cells	RP11-553P9.2	R_vs_NR
-0.00139147	0.0357669	-0.0840272	0.933973	-9.80126	CD8+ T-cells	WDR7-UT1	R_vs_NR
-0.00168527	0.0364622	-0.0839983	0.933995	-9.80126	CD8+ T-cells	HYAL3	R_vs_NR
0.00424158	0.197311	0.0839875	0.934004	-9.80126	CD8+ T-cells	LRRC37BP1	R_vs_NR
0.000340165	0.00303287	0.0839826	0.934008	-9.80126	CD8+ T-cells	LRLE1	R_vs_NR
0.000223205	0.00241958	0.083981	0.934009	-9.80126	CD8+ T-cells	RP1-253P7.1	R_vs_NR
9.84385e-05	0.000755835	0.0838313	0.934126	-9.80128	CD8+ T-cells	DKFZP547L112	R_vs_NR
0.00385494	0.237257	0.0838012	0.93415	-9.80128	CD8+ T-cells	MAP3K5	R_vs_NR
-0.00457012	0.410122	-0.0837671	0.934177	-9.80128	CD8+ T-cells	HLTF	R_vs_NR
-0.00164924	0.064823	-0.0837341	0.934202	-9.80129	CD8+ T-cells	RP11-34P13.14	R_vs_NR
-4.76427e-05	0.00038499	-0.0835854	0.934319	-9.8013	CD8+ T-cells	INHBB	R_vs_NR
-0.000201212	0.00159961	-0.083566	0.934334	-9.8013	CD8+ T-cells	RP11-467N20.6	R_vs_NR
-0.000162677	0.00171244	-0.0835188	0.934371	-9.80131	CD8+ T-cells	XIAP-AS1	R_vs_NR
-0.00149655	0.0139504	-0.0834158	0.934452	-9.80131	CD8+ T-cells	RP11-346E8.1	R_vs_NR
-0.000197507	0.00219314	-0.0833788	0.934481	-9.80132	CD8+ T-cells	MYPN	R_vs_NR
-0.00241199	0.069621	-0.0833704	0.934487	-9.80132	CD8+ T-cells	HSPA1L	R_vs_NR
-0.00375247	0.21545	-0.0833699	0.934488	-9.80132	CD8+ T-cells	TMEM260	R_vs_NR
0.000262099	0.00288654	0.0832146	0.93461	-9.80133	CD8+ T-cells	RP11-118B18.2	R_vs_NR
-0.000360305	0.00387412	-0.0832108	0.934613	-9.80133	CD8+ T-cells	RP11-230G5.2	R_vs_NR
-0.0028574	0.0949295	-0.0832023	0.934619	-9.80133	CD8+ T-cells	ZNF691	R_vs_NR
0.00489026	0.754186	0.0831536	0.934657	-9.80134	CD8+ T-cells	GRSF1	R_vs_NR
-0.000856689	0.0153688	-0.0831534	0.934658	-9.80134	CD8+ T-cells	TCEB2P2	R_vs_NR
0.000272227	0.00248141	0.0831067	0.934694	-9.80134	CD8+ T-cells	SLC25A1P3	R_vs_NR
0.00112339	0.0255551	0.0830316	0.934753	-9.80135	CD8+ T-cells	BTBD18	R_vs_NR
0.00031243	0.00393725	0.0829069	0.934851	-9.80136	CD8+ T-cells	RP11-346I3.2	R_vs_NR
0.000168085	0.00165852	0.0826142	0.93508	-9.80138	CD8+ T-cells	RP11-379K22.2	R_vs_NR
-0.00444805	0.301135	-0.0824561	0.935204	-9.8014	CD8+ T-cells	SLC30A5	R_vs_NR
-0.000504853	0.00678694	-0.0824286	0.935226	-9.8014	CD8+ T-cells	SCN3B	R_vs_NR
-0.00590406	0.429243	-0.0824285	0.935226	-9.8014	CD8+ T-cells	INTS6	R_vs_NR
-0.00519453	0.131642	-0.0823365	0.935298	-9.80141	CD8+ T-cells	RTKN2	R_vs_NR
0.000893509	0.00954801	0.0822804	0.935342	-9.80141	CD8+ T-cells	AC073236.3	R_vs_NR
0.00386517	0.242625	0.0820628	0.935512	-9.80143	CD8+ T-cells	DCP1B	R_vs_NR
0.00132215	0.0856784	0.081943	0.935606	-9.80144	CD8+ T-cells	RBBP4P5	R_vs_NR
0.000329547	0.00356206	0.0819079	0.935634	-9.80145	CD8+ T-cells	THPO	R_vs_NR
0.00420502	0.392763	0.0818874	0.93565	-9.80145	CD8+ T-cells	CBL	R_vs_NR
0.00618753	1.26805	0.0818456	0.935683	-9.80145	CD8+ T-cells	SH2D1A	R_vs_NR
-0.00271905	0.0674156	-0.0818327	0.935693	-9.80145	CD8+ T-cells	RPL12P33	R_vs_NR
0.000457444	0.00424785	0.0817997	0.935719	-9.80146	CD8+ T-cells	RP1-17K7.2	R_vs_NR
0.00604658	0.651853	0.0817957	0.935722	-9.80146	CD8+ T-cells	USO1	R_vs_NR
-0.000173555	0.00201371	-0.0816641	0.935825	-9.80147	CD8+ T-cells	RP11-416L21.1	R_vs_NR
-0.000896975	0.012749	-0.0815886	0.935884	-9.80147	CD8+ T-cells	Z84812.4	R_vs_NR
-0.00128321	0.0214466	-0.0814896	0.935962	-9.80148	CD8+ T-cells	CCDC102B	R_vs_NR
0.00367493	0.376406	0.0814048	0.936028	-9.80149	CD8+ T-cells	TPRKB	R_vs_NR
-0.000772085	0.0125736	-0.0813655	0.936059	-9.80149	CD8+ T-cells	FAM230B	R_vs_NR
-0.000131592	0.00133599	-0.0813159	0.936098	-9.8015	CD8+ T-cells	CLCA3P	R_vs_NR
-0.000224636	0.00745263	-0.0812995	0.936111	-9.8015	CD8+ T-cells	RP11-769N22.1	R_vs_NR
0.000151183	0.00200865	0.0812155	0.936177	-9.80151	CD8+ T-cells	CACNA1E	R_vs_NR
0.00104305	0.0152718	0.0810782	0.936284	-9.80152	CD8+ T-cells	SLC16A14	R_vs_NR
0.000484492	0.00565828	0.081075	0.936287	-9.80152	CD8+ T-cells	CTD-3099C6.11	R_vs_NR
0.0040207	0.224177	0.081021	0.936329	-9.80152	CD8+ T-cells	RP11-159D12.2	R_vs_NR
-0.00355459	0.278217	-0.0810108	0.936337	-9.80152	CD8+ T-cells	VAT1	R_vs_NR
-0.00386394	0.857644	-0.080986	0.936357	-9.80153	CD8+ T-cells	RAF1	R_vs_NR
0.000452821	0.00513467	0.0809362	0.936396	-9.80153	CD8+ T-cells	AC144838.2	R_vs_NR
0.00580369	0.245615	0.0809132	0.936414	-9.80153	CD8+ T-cells	AP000936.1	R_vs_NR
0.000745581	0.00934997	0.0808618	0.936454	-9.80154	CD8+ T-cells	OR8H2	R_vs_NR
0.00140943	0.0357884	0.0807097	0.936573	-9.80155	CD8+ T-cells	NLGN3	R_vs_NR
0.00289721	0.252442	0.080693	0.936586	-9.80155	CD8+ T-cells	RSAD1	R_vs_NR
0.000756357	0.0121819	0.0806747	0.936601	-9.80155	CD8+ T-cells	RP11-473M20.16	R_vs_NR
-0.00446211	0.277026	-0.0806575	0.936614	-9.80155	CD8+ T-cells	TXNL4A	R_vs_NR
-0.00384088	0.159371	-0.0806046	0.936656	-9.80156	CD8+ T-cells	RPS24P8	R_vs_NR
-0.00339507	0.216367	-0.0805601	0.936691	-9.80156	CD8+ T-cells	TMEM104	R_vs_NR
0.00172101	0.0421994	0.0805237	0.936719	-9.80156	CD8+ T-cells	ZNF696	R_vs_NR
-0.00277391	0.0740533	-0.0805085	0.936731	-9.80157	CD8+ T-cells	HIGD1AP16	R_vs_NR
0.00410498	0.208485	0.0804803	0.936753	-9.80157	CD8+ T-cells	UBBP1	R_vs_NR
-0.00203316	0.0564425	-0.0804144	0.936805	-9.80157	CD8+ T-cells	RP5-1057J7.6	R_vs_NR
0.000241242	0.00284669	0.080325	0.936875	-9.80158	CD8+ T-cells	NF1P4	R_vs_NR
-0.00177288	0.0718423	-0.0802783	0.936912	-9.80159	CD8+ T-cells	MIR1302-2	R_vs_NR
0.000423552	0.00555663	0.0802097	0.936965	-9.80159	CD8+ T-cells	SRRM5	R_vs_NR
0.00250308	0.0963754	0.0801959	0.936976	-9.80159	CD8+ T-cells	C1orf198	R_vs_NR
0.000919455	0.0227485	0.0801844	0.936985	-9.80159	CD8+ T-cells	AC005540.3	R_vs_NR
0.000663573	0.0121379	0.0801415	0.937019	-9.8016	CD8+ T-cells	RP13-635I23.3	R_vs_NR
0.000361932	0.00457136	0.0801183	0.937037	-9.8016	CD8+ T-cells	LIMCH1	R_vs_NR
-0.000995236	0.0253769	-0.080075	0.937071	-9.8016	CD8+ T-cells	RPL23P2	R_vs_NR
-0.000783526	0.0076233	-0.0800155	0.937118	-9.80161	CD8+ T-cells	RP11-76N22.2	R_vs_NR
0.00103789	0.0325587	0.0800044	0.937126	-9.80161	CD8+ T-cells	RP11-656D10.6	R_vs_NR
0.00369783	0.349557	0.0799491	0.93717	-9.80161	CD8+ T-cells	SNX11	R_vs_NR
-0.00289228	0.184674	-0.0799326	0.937183	-9.80161	CD8+ T-cells	RGP1	R_vs_NR
0.00106011	0.014512	0.0799152	0.937196	-9.80162	CD8+ T-cells	CCDC40	R_vs_NR
0.00319924	0.262191	0.0798598	0.93724	-9.80162	CD8+ T-cells	SLC10A7	R_vs_NR
0.00295372	0.0678568	0.079835	0.937259	-9.80162	CD8+ T-cells	SDCBP2	R_vs_NR
0.00286809	0.253824	0.079829	0.937264	-9.80162	CD8+ T-cells	AXIN1	R_vs_NR
0.00691995	0.722661	0.0797717	0.937309	-9.80163	CD8+ T-cells	MUS81	R_vs_NR
0.000167087	0.00226564	0.0797663	0.937313	-9.80163	CD8+ T-cells	PPM1E	R_vs_NR
0.00148951	0.0543125	0.0796991	0.937366	-9.80163	CD8+ T-cells	AC020983.5	R_vs_NR
-0.000764232	0.0148429	-0.0796733	0.937386	-9.80164	CD8+ T-cells	CTC-250I14.3	R_vs_NR
-0.00116595	0.0244005	-0.0795464	0.937486	-9.80165	CD8+ T-cells	OR7E128P	R_vs_NR
-0.000868168	0.0168766	-0.0794463	0.937564	-9.80166	CD8+ T-cells	TIGD2	R_vs_NR
0.00138037	0.0332247	0.0794365	0.937572	-9.80166	CD8+ T-cells	MOK	R_vs_NR
0.00245638	0.0779319	0.0794252	0.937581	-9.80166	CD8+ T-cells	RP11-326C3.7	R_vs_NR
-0.000310763	0.00416831	-0.0793446	0.937644	-9.80166	CD8+ T-cells	CR1L	R_vs_NR
0.000989678	0.0112929	0.079337	0.93765	-9.80166	CD8+ T-cells	CDRT15	R_vs_NR
-0.000738257	0.0106864	-0.0790943	0.93784	-9.80169	CD8+ T-cells	RXFP4	R_vs_NR
-0.0144637	0.582934	-0.0789675	0.937939	-9.8017	CD8+ T-cells	DNAJA4	R_vs_NR
0.00523021	0.889467	0.0789425	0.937959	-9.8017	CD8+ T-cells	RP11-641D5.1	R_vs_NR
0.00144046	0.0556	0.0788254	0.938051	-9.80171	CD8+ T-cells	HNRNPA1P27	R_vs_NR
0.00491204	0.31373	0.0787838	0.938083	-9.80171	CD8+ T-cells	DPM3	R_vs_NR
-0.000165195	0.00182352	-0.0787522	0.938108	-9.80171	CD8+ T-cells	RP11-91A15.1	R_vs_NR
0.00294725	0.115306	0.0787069	0.938144	-9.80172	CD8+ T-cells	DOLK	R_vs_NR
-0.00104755	0.0156359	-0.0786467	0.938191	-9.80172	CD8+ T-cells	MTND6P5	R_vs_NR
0.000244376	0.00306207	0.0786015	0.938226	-9.80173	CD8+ T-cells	ZAR1	R_vs_NR
0.000388118	0.00483098	0.0785976	0.93823	-9.80173	CD8+ T-cells	CCDC175	R_vs_NR
-0.00107264	0.0366986	-0.0785878	0.938237	-9.80173	CD8+ T-cells	RP11-38L15.2	R_vs_NR
0.000382987	0.00613696	0.0785875	0.938237	-9.80173	CD8+ T-cells	HCRTR1	R_vs_NR
0.00027204	0.003065	0.078531	0.938282	-9.80173	CD8+ T-cells	AP000708.1	R_vs_NR
-0.000484189	0.00653374	-0.078488	0.938315	-9.80174	CD8+ T-cells	RP11-351D16.3	R_vs_NR
0.00277116	0.114651	0.0784848	0.938318	-9.80174	CD8+ T-cells	MIR17HG	R_vs_NR
0.003213	0.405507	0.0784585	0.938339	-9.80174	CD8+ T-cells	RASA1	R_vs_NR
0.000979016	0.0281985	0.0784549	0.938341	-9.80174	CD8+ T-cells	RP11-343N15.1	R_vs_NR
0.00161006	0.0754932	0.0784315	0.93836	-9.80174	CD8+ T-cells	DISP1	R_vs_NR
0.000712762	0.0183367	0.0783737	0.938405	-9.80175	CD8+ T-cells	FUT2	R_vs_NR
-0.000632411	0.0122945	-0.078339	0.938432	-9.80175	CD8+ T-cells	RP11-75A9.3	R_vs_NR
-0.000218822	0.00195389	-0.0782654	0.93849	-9.80175	CD8+ T-cells	GLYATL3	R_vs_NR
-0.00179331	0.0565935	-0.0781494	0.938581	-9.80176	CD8+ T-cells	RP11-473C18.3	R_vs_NR
-0.00335598	0.881612	-0.0781344	0.938593	-9.80176	CD8+ T-cells	TMED5	R_vs_NR
0.000949971	0.0123354	0.0781298	0.938596	-9.80177	CD8+ T-cells	RNU6-509P	R_vs_NR
-0.000347576	0.00345582	-0.0780425	0.938665	-9.80177	CD8+ T-cells	ZNF114	R_vs_NR
0.000204286	0.00187934	0.0779509	0.938737	-9.80178	CD8+ T-cells	RP11-76E17.3	R_vs_NR
0.00127886	0.0382365	0.0778666	0.938803	-9.80179	CD8+ T-cells	PINLYP	R_vs_NR
-0.000875917	0.0119063	-0.0777775	0.938873	-9.80179	CD8+ T-cells	RP11-108L7.15	R_vs_NR
-0.00424335	0.612809	-0.0775922	0.939018	-9.80181	CD8+ T-cells	MTRR	R_vs_NR
-0.000485775	0.00737263	-0.0775919	0.939018	-9.80181	CD8+ T-cells	MEAF6P1	R_vs_NR
0.00157537	0.063787	0.0775623	0.939041	-9.80181	CD8+ T-cells	CTD-2089O24.1	R_vs_NR
-0.000512875	0.00582639	-0.0774662	0.939117	-9.80182	CD8+ T-cells	ABCA4	R_vs_NR
-0.0010974	0.0226525	-0.0774562	0.939125	-9.80182	CD8+ T-cells	TMC4	R_vs_NR
-0.00311704	0.117051	-0.0774392	0.939138	-9.80182	CD8+ T-cells	AP000580.1	R_vs_NR
0.000370624	0.00447067	0.0773969	0.939171	-9.80183	CD8+ T-cells	ITGB6	R_vs_NR
-0.0015215	0.0674235	-0.0771687	0.93935	-9.80184	CD8+ T-cells	DNMBP	R_vs_NR
0.000353751	0.0104013	0.0771186	0.939389	-9.80185	CD8+ T-cells	RP11-288C17.1	R_vs_NR
-0.0018516	0.050249	-0.0771178	0.93939	-9.80185	CD8+ T-cells	EID2B	R_vs_NR
0.000184534	0.00195048	0.0770315	0.939458	-9.80186	CD8+ T-cells	AF277315.13	R_vs_NR
-0.000649872	0.00616806	-0.0770157	0.93947	-9.80186	CD8+ T-cells	RNU6-455P	R_vs_NR
0.000192726	0.00286518	0.0767398	0.939686	-9.80188	CD8+ T-cells	TPI1P3	R_vs_NR
-0.000562088	0.00468964	-0.0767126	0.939708	-9.80188	CD8+ T-cells	AC093627.7	R_vs_NR
-0.000415477	0.00491206	-0.0766958	0.939721	-9.80188	CD8+ T-cells	LAMA4	R_vs_NR
0.000681633	0.0192007	0.0766905	0.939725	-9.80188	CD8+ T-cells	RP3-322G13.7	R_vs_NR
-0.00037212	0.00631344	-0.0766854	0.939729	-9.80188	CD8+ T-cells	AC009263.2	R_vs_NR
0.00137761	0.0499887	0.0766515	0.939756	-9.80189	CD8+ T-cells	TMEM203	R_vs_NR
0.000750933	0.00763066	0.0765544	0.939832	-9.80189	CD8+ T-cells	RP11-59H1.1	R_vs_NR
0.000276548	0.00312107	0.0765514	0.939834	-9.80189	CD8+ T-cells	VAV3-AS1	R_vs_NR
0.00517277	0.945108	0.0764275	0.939931	-9.8019	CD8+ T-cells	UQCRC2	R_vs_NR
-0.00256639	0.159579	-0.0763584	0.939986	-9.80191	CD8+ T-cells	RP11-334L9.1	R_vs_NR
-0.00160512	0.0594513	-0.0763214	0.940015	-9.80191	CD8+ T-cells	NANOS1	R_vs_NR
-0.00547482	0.356999	-0.0763147	0.94002	-9.80191	CD8+ T-cells	PRMT5	R_vs_NR
-0.000336374	0.00419075	-0.0761415	0.940156	-9.80193	CD8+ T-cells	ADCY6	R_vs_NR
-0.000185039	0.00156517	-0.0760878	0.940198	-9.80193	CD8+ T-cells	LINC00933	R_vs_NR
-0.000198138	0.00216102	-0.0760576	0.940222	-9.80193	CD8+ T-cells	KNCN	R_vs_NR
-0.000817011	0.0175882	-0.0760058	0.940262	-9.80194	CD8+ T-cells	SOX12	R_vs_NR
0.000372405	0.00946866	0.0758985	0.940346	-9.80195	CD8+ T-cells	PSAT1P3	R_vs_NR
0.00142267	0.0756764	0.0758183	0.940409	-9.80195	CD8+ T-cells	C14orf37	R_vs_NR
0.00114284	0.0159321	0.0758048	0.94042	-9.80195	CD8+ T-cells	B4GALT6	R_vs_NR
0.000695746	0.00751209	0.075803	0.940421	-9.80195	CD8+ T-cells	CTC-558O19.1	R_vs_NR
0.00118881	0.0251261	0.0757879	0.940433	-9.80196	CD8+ T-cells	SPHAR	R_vs_NR
0.00314929	0.640907	0.0757814	0.940438	-9.80196	CD8+ T-cells	PTPRE	R_vs_NR
-0.00425872	0.367082	-0.0757191	0.940487	-9.80196	CD8+ T-cells	FAHD2CP	R_vs_NR
-0.000201085	0.00277617	-0.0757177	0.940488	-9.80196	CD8+ T-cells	RP11-206M11.7	R_vs_NR
0.00266229	0.164566	0.0757089	0.940495	-9.80196	CD8+ T-cells	DMWD	R_vs_NR
0.000251758	0.00261424	0.0756077	0.940574	-9.80197	CD8+ T-cells	TBX10	R_vs_NR
0.00394796	0.343964	0.0756021	0.940579	-9.80197	CD8+ T-cells	STRADA	R_vs_NR
0.00213808	0.0588598	0.0755943	0.940585	-9.80197	CD8+ T-cells	HMGN5	R_vs_NR
0.00332783	0.203247	0.0755428	0.940625	-9.80198	CD8+ T-cells	GPHN	R_vs_NR
0.00366888	0.429454	0.0755397	0.940628	-9.80198	CD8+ T-cells	HAUS5	R_vs_NR
-0.00219567	0.0649468	-0.0755395	0.940628	-9.80198	CD8+ T-cells	AL353629.1	R_vs_NR
0.000465242	0.00780911	0.0755379	0.940629	-9.80198	CD8+ T-cells	RP6-33F8.1	R_vs_NR
-0.000489725	0.00467314	-0.0754684	0.940684	-9.80198	CD8+ T-cells	AC009237.11	R_vs_NR
-0.000676154	0.0132858	-0.0754612	0.940689	-9.80198	CD8+ T-cells	RP11-106J23.1	R_vs_NR
0.00112687	0.0264943	0.0754289	0.940715	-9.80198	CD8+ T-cells	SNORD94	R_vs_NR
-0.000132936	0.00105459	-0.07538	0.940753	-9.80199	CD8+ T-cells	RP11-479J7.1	R_vs_NR
-0.000800728	0.0120189	-0.0753459	0.94078	-9.80199	CD8+ T-cells	DNASE1L2	R_vs_NR
0.00439403	0.813651	0.0751728	0.940916	-9.802	CD8+ T-cells	USP4	R_vs_NR
-0.00277875	0.748915	-0.0750886	0.940982	-9.80201	CD8+ T-cells	ZRANB2	R_vs_NR
0.0130678	1.03548	0.0750794	0.940989	-9.80201	CD8+ T-cells	MIR24-2	R_vs_NR
0.000197611	0.00232317	0.075027	0.94103	-9.80202	CD8+ T-cells	SLC29A4P2	R_vs_NR
0.0010351	0.0360956	0.0749688	0.941076	-9.80202	CD8+ T-cells	RPL34P26	R_vs_NR
-0.00242717	1.0485	-0.0748949	0.941134	-9.80203	CD8+ T-cells	CD46	R_vs_NR
0.00331225	0.888016	0.0748169	0.941195	-9.80203	CD8+ T-cells	DHX15	R_vs_NR
-0.000855655	0.0179488	-0.0747441	0.941252	-9.80204	CD8+ T-cells	CTA-268H5.12	R_vs_NR
-0.0015013	0.022828	-0.0747365	0.941258	-9.80204	CD8+ T-cells	RP11-542M13.3	R_vs_NR
-0.000312639	0.00603534	-0.0747338	0.94126	-9.80204	CD8+ T-cells	EPHX3	R_vs_NR
-0.0039261	0.418387	-0.0747226	0.941269	-9.80204	CD8+ T-cells	NMD3	R_vs_NR
0.00376155	0.130088	0.0747215	0.94127	-9.80204	CD8+ T-cells	TRAV27	R_vs_NR
-0.00742283	0.710878	-0.0747133	0.941276	-9.80204	CD8+ T-cells	RP11-51J9.5	R_vs_NR
-0.0011066	0.0372454	-0.07468	0.941302	-9.80204	CD8+ T-cells	PPIAP13	R_vs_NR
-0.000958714	0.0124561	-0.0746659	0.941313	-9.80204	CD8+ T-cells	MEP1AP2	R_vs_NR
0.00258036	0.0611253	0.0746348	0.941338	-9.80205	CD8+ T-cells	RUFY4	R_vs_NR
-0.000244101	0.00273153	-0.0746192	0.94135	-9.80205	CD8+ T-cells	DSG3	R_vs_NR
-0.00449673	0.949417	-0.0745978	0.941367	-9.80205	CD8+ T-cells	TIA1	R_vs_NR
0.000339229	0.00446121	0.0745658	0.941392	-9.80205	CD8+ T-cells	CELF5	R_vs_NR
-0.000322067	0.00425833	-0.0745229	0.941425	-9.80206	CD8+ T-cells	LDLRAD3	R_vs_NR
-0.00182435	0.0675302	-0.0743713	0.941544	-9.80207	CD8+ T-cells	NAP1L4P1	R_vs_NR
-0.00401953	0.14098	-0.0742905	0.941608	-9.80207	CD8+ T-cells	RP11-10G12.1	R_vs_NR
0.00505551	0.894989	0.0742607	0.941631	-9.80208	CD8+ T-cells	RPL39P3	R_vs_NR
0.00215725	0.063747	0.0742363	0.94165	-9.80208	CD8+ T-cells	AC009542.2	R_vs_NR
0.000916063	0.0275336	0.0739692	0.94186	-9.8021	CD8+ T-cells	GPR146	R_vs_NR
-0.000408844	0.00525152	-0.0739535	0.941872	-9.8021	CD8+ T-cells	ADCY10	R_vs_NR
-7.28048e-05	0.00160619	-0.073874	0.941934	-9.80211	CD8+ T-cells	RP11-1084J3.4	R_vs_NR
0.00157976	0.0618474	0.0737707	0.942016	-9.80211	CD8+ T-cells	RP11-395B7.4	R_vs_NR
0.000306305	0.00753734	0.073763	0.942022	-9.80212	CD8+ T-cells	SLC25A5P8	R_vs_NR
0.000800729	0.011813	0.0737379	0.942041	-9.80212	CD8+ T-cells	DPRXP1	R_vs_NR
0.000925765	0.0160202	0.0736982	0.942072	-9.80212	CD8+ T-cells	MYLK-AS1	R_vs_NR
0.00262135	0.382151	0.0736905	0.942078	-9.80212	CD8+ T-cells	RIPK1	R_vs_NR
-0.000466915	0.00843369	-0.0736801	0.942087	-9.80212	CD8+ T-cells	CTD-2510F5.2	R_vs_NR
-0.000950884	0.0138436	-0.0735544	0.942185	-9.80213	CD8+ T-cells	RNU6-1010P	R_vs_NR
0.000343223	0.00396472	0.0735126	0.942218	-9.80213	CD8+ T-cells	HMGN1P7	R_vs_NR
0.000231959	0.00511139	0.0734823	0.942242	-9.80214	CD8+ T-cells	RP11-398C13.2	R_vs_NR
0.00536393	0.498341	0.0734788	0.942245	-9.80214	CD8+ T-cells	UBLCP1	R_vs_NR
-0.00116323	0.0162732	-0.0734574	0.942261	-9.80214	CD8+ T-cells	RNY4P25	R_vs_NR
0.000347484	0.00421794	0.0733446	0.94235	-9.80215	CD8+ T-cells	PRSS3P3	R_vs_NR
0.00253209	0.202696	0.0733388	0.942354	-9.80215	CD8+ T-cells	AP4M1	R_vs_NR
-0.00210976	0.128489	-0.0732819	0.942399	-9.80215	CD8+ T-cells	RDH14	R_vs_NR
0.0035699	0.128392	0.0731686	0.942488	-9.80216	CD8+ T-cells	LILRB1	R_vs_NR
0.00517286	0.578169	0.0731443	0.942507	-9.80216	CD8+ T-cells	NELFA	R_vs_NR
0.00039442	0.00454458	0.0731353	0.942514	-9.80216	CD8+ T-cells	RP11-731J8.2	R_vs_NR
0.000924405	0.0298898	0.0731202	0.942526	-9.80217	CD8+ T-cells	FCGR2A	R_vs_NR
0.00026084	0.00257366	0.0729475	0.942661	-9.80218	CD8+ T-cells	RP11-403B2.7	R_vs_NR
0.00310989	0.109921	0.0729217	0.942682	-9.80218	CD8+ T-cells	HSPA8P7	R_vs_NR
0.00479646	0.597248	0.0728298	0.942754	-9.80219	CD8+ T-cells	SYMPK	R_vs_NR
-0.00463198	0.539375	-0.0727558	0.942812	-9.80219	CD8+ T-cells	RPF1	R_vs_NR
-0.000427776	0.017107	-0.0727022	0.942854	-9.8022	CD8+ T-cells	APOL4	R_vs_NR
-0.00485082	0.266681	-0.0726928	0.942861	-9.8022	CD8+ T-cells	VCL	R_vs_NR
0.00352825	0.122922	0.072688	0.942865	-9.8022	CD8+ T-cells	CHPT1	R_vs_NR
0.000234522	0.00231346	0.0726574	0.942889	-9.8022	CD8+ T-cells	RN7SKP58	R_vs_NR
0.000318946	0.00431177	0.0726366	0.942905	-9.8022	CD8+ T-cells	AC010525.7	R_vs_NR
0.00151132	0.0360353	0.0726312	0.94291	-9.8022	CD8+ T-cells	HIST2H3D	R_vs_NR
0.00183794	0.0296917	0.0725956	0.942937	-9.80221	CD8+ T-cells	AC019201.1	R_vs_NR
-0.000334282	0.00287423	-0.0725865	0.942945	-9.80221	CD8+ T-cells	IQCJ	R_vs_NR
-0.0012394	0.0292746	-0.0725383	0.942982	-9.80221	CD8+ T-cells	AC010642.1	R_vs_NR
-0.000548087	0.0120093	-0.072479	0.943029	-9.80221	CD8+ T-cells	RPS24P16	R_vs_NR
0.00232735	0.120821	0.0724577	0.943046	-9.80222	CD8+ T-cells	SWT1	R_vs_NR
0.00141557	0.0573714	0.0722971	0.943172	-9.80223	CD8+ T-cells	MCM8	R_vs_NR
-0.0034886	0.60297	-0.0722953	0.943173	-9.80223	CD8+ T-cells	FAM204A	R_vs_NR
0.00114886	0.0317034	0.0720934	0.943331	-9.80224	CD8+ T-cells	RP11-5P18.1	R_vs_NR
0.00126651	0.0342879	0.0720851	0.943338	-9.80224	CD8+ T-cells	TPM3P1	R_vs_NR
-0.000581071	0.00994041	-0.0720668	0.943352	-9.80225	CD8+ T-cells	PPIAP7	R_vs_NR
0.000186797	0.00178111	0.0720195	0.943389	-9.80225	CD8+ T-cells	UNC93B7	R_vs_NR
0.000251529	0.00249801	0.0720188	0.94339	-9.80225	CD8+ T-cells	OR4A49P	R_vs_NR
-0.000244161	0.00385763	-0.0719862	0.943416	-9.80225	CD8+ T-cells	RP11-281O15.5	R_vs_NR
0.000352512	0.00421046	0.0718238	0.943543	-9.80226	CD8+ T-cells	RN7SL752P	R_vs_NR
0.00209621	0.105373	0.0718101	0.943554	-9.80227	CD8+ T-cells	RP11-426C22.5	R_vs_NR
-0.00160246	0.0512259	-0.0717907	0.943569	-9.80227	CD8+ T-cells	PDE1B	R_vs_NR
-0.00621785	1.68768	-0.0717411	0.943608	-9.80227	CD8+ T-cells	TRA2A	R_vs_NR
-0.00109605	0.0210384	-0.0716905	0.943648	-9.80227	CD8+ T-cells	RP1-153P14.5	R_vs_NR
-0.00102211	0.0285154	-0.0716455	0.943683	-9.80228	CD8+ T-cells	BFSP2-AS1	R_vs_NR
-0.000526528	0.0128878	-0.0715164	0.943784	-9.80229	CD8+ T-cells	SERPINA1	R_vs_NR
0.00250354	0.108995	0.0714865	0.943808	-9.80229	CD8+ T-cells	AMER1	R_vs_NR
0.00191631	0.100788	0.071456	0.943832	-9.80229	CD8+ T-cells	ZNF34	R_vs_NR
-0.000209651	0.00206101	-0.0714116	0.943866	-9.8023	CD8+ T-cells	RP11-395N3.1	R_vs_NR
0.00179573	0.0512255	0.0714042	0.943872	-9.8023	CD8+ T-cells	TFR2	R_vs_NR
-0.00334747	0.18363	-0.0713311	0.94393	-9.8023	CD8+ T-cells	CICP14	R_vs_NR
0.000428497	0.00851857	0.0713106	0.943946	-9.8023	CD8+ T-cells	RP4-597J3.1	R_vs_NR
0.00324297	0.265512	0.0713097	0.943946	-9.8023	CD8+ T-cells	TTC5	R_vs_NR
0.00109766	0.0706869	0.0712363	0.944004	-9.80231	CD8+ T-cells	ZDHHC20P4	R_vs_NR
-0.00143823	0.0474463	-0.0712265	0.944012	-9.80231	CD8+ T-cells	RP11-262H14.3	R_vs_NR
0.00093405	0.0131233	0.0710901	0.944119	-9.80232	CD8+ T-cells	FANCD2P2	R_vs_NR
0.00375424	0.597557	0.0710544	0.944147	-9.80232	CD8+ T-cells	DPY30	R_vs_NR
0.00111504	0.0251717	0.071033	0.944163	-9.80232	CD8+ T-cells	AC112211.3	R_vs_NR
0.000739111	0.0179095	0.0709927	0.944195	-9.80233	CD8+ T-cells	HMGN2P27	R_vs_NR
0.00121824	0.0334438	0.0708254	0.944326	-9.80234	CD8+ T-cells	RPL30P7	R_vs_NR
-0.00106627	0.0190554	-0.0708143	0.944335	-9.80234	CD8+ T-cells	RP11-288G11.3	R_vs_NR
-0.00208903	0.0700069	-0.0707661	0.944373	-9.80234	CD8+ T-cells	RP11-488C13.1	R_vs_NR
0.00024807	0.00353417	0.0707471	0.944388	-9.80235	CD8+ T-cells	MRPL48P1	R_vs_NR
0.00022501	0.0033025	0.0705692	0.944527	-9.80236	CD8+ T-cells	RAD23BP1	R_vs_NR
-0.0018303	0.135858	-0.0705594	0.944535	-9.80236	CD8+ T-cells	CTC-268N12.3	R_vs_NR
-0.0030508	0.622181	-0.0704833	0.944595	-9.80237	CD8+ T-cells	ATG5	R_vs_NR
-0.000336577	0.00588785	-0.0704439	0.944626	-9.80237	CD8+ T-cells	DNM1	R_vs_NR
-0.00430891	0.564684	-0.070416	0.944648	-9.80237	CD8+ T-cells	LRRC8C	R_vs_NR
-0.000628873	0.00985394	-0.0703743	0.94468	-9.80237	CD8+ T-cells	RP11-96D1.6	R_vs_NR
-0.0032375	0.505094	-0.0703608	0.944691	-9.80237	CD8+ T-cells	SERTAD2	R_vs_NR
-0.00108903	0.0482454	-0.070247	0.94478	-9.80238	CD8+ T-cells	GREB1L	R_vs_NR
-0.00284038	0.095581	-0.0702066	0.944812	-9.80239	CD8+ T-cells	NMUR1	R_vs_NR
0.000544063	0.00637945	0.0701144	0.944884	-9.80239	CD8+ T-cells	Z99756.1	R_vs_NR
0.00338588	0.316634	0.0700204	0.944958	-9.8024	CD8+ T-cells	C16orf70	R_vs_NR
-0.00703284	1.04336	-0.0698552	0.945088	-9.80241	CD8+ T-cells	LENG8	R_vs_NR
0.00326635	0.156216	0.0698279	0.945109	-9.80241	CD8+ T-cells	RP11-271C24.3	R_vs_NR
-0.000533944	0.00940887	-0.0698213	0.945114	-9.80241	CD8+ T-cells	RP11-473A17.1	R_vs_NR
0.00241532	0.0686631	0.0697821	0.945145	-9.80242	CD8+ T-cells	RP11-337C18.8	R_vs_NR
5.97325e-05	0.000610092	0.0697742	0.945151	-9.80242	CD8+ T-cells	RP11-8L2.1	R_vs_NR
0.00247722	0.120895	0.0696947	0.945214	-9.80242	CD8+ T-cells	RP11-422J8.1	R_vs_NR
-0.000763743	0.0160382	-0.069556	0.945323	-9.80243	CD8+ T-cells	RPS2P41	R_vs_NR
-0.000884886	0.0194496	-0.0694551	0.945402	-9.80244	CD8+ T-cells	AC074212.6	R_vs_NR
-0.000726547	0.0147589	-0.0694461	0.945409	-9.80244	CD8+ T-cells	SNRPD2P1	R_vs_NR
-0.000843453	0.0242186	-0.0693944	0.945449	-9.80245	CD8+ T-cells	GPC1	R_vs_NR
0.000957693	0.0315335	0.0693268	0.945502	-9.80245	CD8+ T-cells	NRBF2P3	R_vs_NR
-0.003027	0.176563	-0.0693028	0.945521	-9.80245	CD8+ T-cells	CD99P1	R_vs_NR
0.000678448	0.00908951	0.069264	0.945552	-9.80246	CD8+ T-cells	RP11-293A21.2	R_vs_NR
-0.00236849	0.183089	-0.0692504	0.945562	-9.80246	CD8+ T-cells	TYW1B	R_vs_NR
0.00365754	0.590552	0.0691651	0.945629	-9.80246	CD8+ T-cells	GALNT11	R_vs_NR
0.000703545	0.0115915	0.0689187	0.945823	-9.80248	CD8+ T-cells	GALNT9	R_vs_NR
0.00470803	0.549227	0.068865	0.945865	-9.80248	CD8+ T-cells	AAED1	R_vs_NR
0.000989693	0.0282376	0.0688319	0.945891	-9.80249	CD8+ T-cells	CNN2P5	R_vs_NR
0.000760031	0.0204654	0.068814	0.945905	-9.80249	CD8+ T-cells	RP11-509J21.2	R_vs_NR
-0.000760255	0.0140861	-0.0688075	0.94591	-9.80249	CD8+ T-cells	RP11-77K12.8	R_vs_NR
-0.000613344	0.0149632	-0.0688069	0.94591	-9.80249	CD8+ T-cells	FAM211B	R_vs_NR
-0.000247776	0.00319515	-0.0688063	0.945911	-9.80249	CD8+ T-cells	LGI4	R_vs_NR
-0.00388139	0.391689	-0.0687616	0.945946	-9.80249	CD8+ T-cells	TMEM87B	R_vs_NR
-0.000385632	0.00625699	-0.0686269	0.946052	-9.8025	CD8+ T-cells	KIAA1045	R_vs_NR
0.00194384	0.108069	0.0686264	0.946052	-9.8025	CD8+ T-cells	ZSCAN2	R_vs_NR
-0.00045992	0.00549146	-0.068582	0.946087	-9.8025	CD8+ T-cells	AC002059.10	R_vs_NR
0.00145659	0.0744671	0.0685561	0.946107	-9.80251	CD8+ T-cells	TBC1D3C	R_vs_NR
0.000779921	0.0277405	0.0685404	0.946119	-9.80251	CD8+ T-cells	TAS2R43	R_vs_NR
-0.00289402	0.173507	-0.0685016	0.94615	-9.80251	CD8+ T-cells	DIEXF	R_vs_NR
-0.00141394	0.0507928	-0.0684742	0.946171	-9.80251	CD8+ T-cells	CA13	R_vs_NR
0.000387344	0.00556776	0.0683979	0.946231	-9.80252	CD8+ T-cells	CTD-3222D19.10	R_vs_NR
0.0023402	0.0909436	0.0683217	0.946291	-9.80252	CD8+ T-cells	ARHGAP26-IT1	R_vs_NR
-0.00326352	0.229232	-0.0683003	0.946308	-9.80253	CD8+ T-cells	TYW5	R_vs_NR
0.000297294	0.00642895	0.0681487	0.946427	-9.80254	CD8+ T-cells	ST13P12	R_vs_NR
-0.00346933	0.240909	-0.0681452	0.94643	-9.80254	CD8+ T-cells	LINC00998	R_vs_NR
0.00150965	0.0456705	0.0680725	0.946487	-9.80254	CD8+ T-cells	EVC2	R_vs_NR
0.00265495	0.182274	0.0679247	0.946603	-9.80255	CD8+ T-cells	KDM4B	R_vs_NR
-0.00456751	0.436605	-0.067814	0.94669	-9.80256	CD8+ T-cells	CCZ1	R_vs_NR
0.000328744	0.00351108	0.0677687	0.946725	-9.80256	CD8+ T-cells	CTB-99A3.1	R_vs_NR
0.000972952	0.0181136	0.0675457	0.9469	-9.80258	CD8+ T-cells	PPP1R11P1	R_vs_NR
0.00281596	0.14758	0.0675284	0.946914	-9.80258	CD8+ T-cells	RP11-311P8.2	R_vs_NR
-0.00321457	0.336862	-0.0675171	0.946923	-9.80258	CD8+ T-cells	CSNK1E	R_vs_NR
0.000763824	0.0137725	0.0674463	0.946978	-9.80259	CD8+ T-cells	RNU6-957P	R_vs_NR
0.000799343	0.0169906	0.0673837	0.947027	-9.80259	CD8+ T-cells	RP11-174G6.1	R_vs_NR
-0.000219624	0.00221853	-0.0673707	0.947038	-9.80259	CD8+ T-cells	RP3-477O4.5	R_vs_NR
0.000936529	0.0297169	0.0672897	0.947101	-9.8026	CD8+ T-cells	RP1-22N22.1	R_vs_NR
-0.000593098	0.0311322	-0.0672483	0.947134	-9.8026	CD8+ T-cells	RP11-295H24.3	R_vs_NR
0.000895324	0.0196301	0.0672057	0.947167	-9.8026	CD8+ T-cells	RP11-1057B6.1	R_vs_NR
0.000777021	0.0144951	0.0671871	0.947182	-9.8026	CD8+ T-cells	TDRD12	R_vs_NR
0.000359368	0.00945237	0.0671621	0.947201	-9.80261	CD8+ T-cells	AC007277.3	R_vs_NR
0.0006364	0.0124126	0.0671252	0.94723	-9.80261	CD8+ T-cells	CTD-2542C24.9	R_vs_NR
-0.00204763	0.0969733	-0.067119	0.947235	-9.80261	CD8+ T-cells	ZNF74	R_vs_NR
-0.00396894	0.504895	-0.0670894	0.947258	-9.80261	CD8+ T-cells	MED24	R_vs_NR
0.00183349	0.147072	0.0670469	0.947292	-9.80261	CD8+ T-cells	CCT8P1	R_vs_NR
-0.00045195	0.0126669	-0.066913	0.947397	-9.80262	CD8+ T-cells	RPS3AP30	R_vs_NR
-0.00212529	0.113858	-0.0669095	0.9474	-9.80262	CD8+ T-cells	LINC00174	R_vs_NR
-0.00273645	0.197703	-0.0668947	0.947411	-9.80263	CD8+ T-cells	ZNF254	R_vs_NR
0.000349518	0.00468815	0.0668773	0.947425	-9.80263	CD8+ T-cells	SRP68P3	R_vs_NR
0.000353691	0.00471562	0.0668706	0.94743	-9.80263	CD8+ T-cells	ATRNL1	R_vs_NR
8.56284e-05	0.00108836	0.0668608	0.947438	-9.80263	CD8+ T-cells	KRT8P5	R_vs_NR
-0.000919771	0.0244731	-0.0666827	0.947578	-9.80264	CD8+ T-cells	RP11-103B5.2	R_vs_NR
-0.000273736	0.00430399	-0.0666696	0.947588	-9.80264	CD8+ T-cells	RP11-471B18.1	R_vs_NR
0.000928261	0.029968	0.0666503	0.947603	-9.80264	CD8+ T-cells	RPS7P8	R_vs_NR
0.00823018	0.277438	0.0666484	0.947605	-9.80264	CD8+ T-cells	CHI3L2	R_vs_NR
0.00104909	0.018669	0.066491	0.947728	-9.80265	CD8+ T-cells	COL27A1	R_vs_NR
0.00164322	0.0722917	0.0664842	0.947733	-9.80265	CD8+ T-cells	LINC00888	R_vs_NR
-0.00116817	0.0420178	-0.0664049	0.947796	-9.80266	CD8+ T-cells	ELL3	R_vs_NR
-0.00353867	0.171319	-0.0663707	0.947822	-9.80266	CD8+ T-cells	MANEA-AS1	R_vs_NR
-0.00303819	0.591713	-0.0663489	0.94784	-9.80266	CD8+ T-cells	SP4	R_vs_NR
-0.00966089	1.02242	-0.0663235	0.94786	-9.80267	CD8+ T-cells	EIF4A3	R_vs_NR
0.0030129	0.370002	0.0663168	0.947865	-9.80267	CD8+ T-cells	RP11-603J24.9	R_vs_NR
-0.00207369	0.112169	-0.0660487	0.948075	-9.80268	CD8+ T-cells	ST7	R_vs_NR
0.000587602	0.0120678	0.0660346	0.948086	-9.80269	CD8+ T-cells	RP5-1041C10.3	R_vs_NR
0.000382711	0.00583774	0.0660237	0.948095	-9.80269	CD8+ T-cells	RP11-793A3.2	R_vs_NR
-0.00776421	0.709132	-0.0659528	0.94815	-9.80269	CD8+ T-cells	GIMAP2	R_vs_NR
-0.00262083	0.10618	-0.0659289	0.948169	-9.80269	CD8+ T-cells	RFX2	R_vs_NR
-0.00033378	0.00480288	-0.0657825	0.948284	-9.8027	CD8+ T-cells	SPINK4	R_vs_NR
0.000771238	0.0220991	0.0657496	0.94831	-9.80271	CD8+ T-cells	GS1-124K5.6	R_vs_NR
-0.00103997	0.0362557	-0.0657429	0.948315	-9.80271	CD8+ T-cells	MSS51	R_vs_NR
-0.00192278	0.0409511	-0.0657175	0.948335	-9.80271	CD8+ T-cells	ASIC3	R_vs_NR
0.000295928	0.00322332	0.0656685	0.948374	-9.80271	CD8+ T-cells	RP11-58G13.1	R_vs_NR
0.000629091	0.0110565	0.0656532	0.948386	-9.80271	CD8+ T-cells	WDR88	R_vs_NR
-0.00438399	0.865394	-0.0656467	0.948391	-9.80271	CD8+ T-cells	SPG11	R_vs_NR
0.000626954	0.0162022	0.065646	0.948391	-9.80271	CD8+ T-cells	TFP1	R_vs_NR
0.00381374	0.947752	0.0655643	0.948455	-9.80272	CD8+ T-cells	EFCAB14	R_vs_NR
0.00089252	0.026747	0.065541	0.948474	-9.80272	CD8+ T-cells	CTC-559E9.8	R_vs_NR
0.000118664	0.00147419	0.0655206	0.94849	-9.80272	CD8+ T-cells	SLC4A3	R_vs_NR
0.00121295	0.0433398	0.0655006	0.948505	-9.80272	CD8+ T-cells	RP5-837M10.4	R_vs_NR
-0.00481192	0.5153	-0.0654497	0.948545	-9.80273	CD8+ T-cells	GRHPR	R_vs_NR
-0.00010588	0.00122018	-0.065449	0.948546	-9.80273	CD8+ T-cells	RP4-697P8.3	R_vs_NR
0.000850289	0.0201877	0.0653414	0.94863	-9.80273	CD8+ T-cells	PLCL2-AS1	R_vs_NR
0.000565716	0.00933126	0.0652628	0.948692	-9.80274	CD8+ T-cells	CD163	R_vs_NR
0.000336554	0.00428386	0.0652251	0.948722	-9.80274	CD8+ T-cells	BEND6	R_vs_NR
-0.00406902	0.721759	-0.0651759	0.94876	-9.80275	CD8+ T-cells	PPT1	R_vs_NR
0.00145206	0.0701038	0.0651737	0.948762	-9.80275	CD8+ T-cells	ZMYND19	R_vs_NR
-0.00187828	0.114711	-0.0650407	0.948866	-9.80275	CD8+ T-cells	AC008155.1	R_vs_NR
-9.26077e-05	0.00108329	-0.0647816	0.94907	-9.80277	CD8+ T-cells	RP11-629F19.1	R_vs_NR
0.00349882	0.876385	0.0646936	0.949139	-9.80278	CD8+ T-cells	SACM1L	R_vs_NR
-0.000407542	0.0055466	-0.0646734	0.949155	-9.80278	CD8+ T-cells	RP11-190D6.2	R_vs_NR
0.00059444	0.0192833	0.0645748	0.949232	-9.80279	CD8+ T-cells	RP11-458F8.2	R_vs_NR
-0.0011612	0.0637099	-0.0645648	0.94924	-9.80279	CD8+ T-cells	RP11-129K12.4	R_vs_NR
0.0012465	0.0298494	0.0645626	0.949242	-9.80279	CD8+ T-cells	RP11-393M11.2	R_vs_NR
0.000233149	0.00235451	0.0644999	0.949291	-9.80279	CD8+ T-cells	RP11-805L22.2	R_vs_NR
0.00025687	0.00458605	0.0643876	0.949379	-9.8028	CD8+ T-cells	GPR126	R_vs_NR
-0.000284028	0.00385194	-0.064325	0.949428	-9.8028	CD8+ T-cells	RP11-318E3.4	R_vs_NR
-0.00276045	0.339242	-0.0643135	0.949437	-9.8028	CD8+ T-cells	MTIF2	R_vs_NR
-0.000247441	0.00312194	-0.0642182	0.949512	-9.80281	CD8+ T-cells	RP11-171A24.3	R_vs_NR
-0.000137251	0.0018682	-0.0642051	0.949522	-9.80281	CD8+ T-cells	AP000797.2	R_vs_NR
0.000340781	0.00573011	0.0640996	0.949605	-9.80282	CD8+ T-cells	TCN1	R_vs_NR
0.000141477	0.00157259	0.0640249	0.949664	-9.80282	CD8+ T-cells	NKAIN2	R_vs_NR
0.00149163	0.0306818	0.0639995	0.949684	-9.80283	CD8+ T-cells	MMP9	R_vs_NR
-0.000143115	0.00154194	-0.063997	0.949686	-9.80283	CD8+ T-cells	RP11-507M3.1	R_vs_NR
0.000573047	0.0140608	0.0639143	0.949751	-9.80283	CD8+ T-cells	RP11-390F4.3	R_vs_NR
-0.000260693	0.00377659	-0.0639041	0.949759	-9.80283	CD8+ T-cells	KB-1562D12.2	R_vs_NR
0.00191998	0.308534	0.0638548	0.949797	-9.80284	CD8+ T-cells	C12orf29	R_vs_NR
0.00041195	0.0102519	0.0637637	0.949869	-9.80284	CD8+ T-cells	AC024937.2	R_vs_NR
0.0027529	0.34537	0.0637207	0.949903	-9.80284	CD8+ T-cells	CEP135	R_vs_NR
0.000333111	0.00527992	0.0636882	0.949928	-9.80285	CD8+ T-cells	RP11-70F11.2	R_vs_NR
-0.000854181	0.0217444	-0.0636546	0.949955	-9.80285	CD8+ T-cells	RP11-96L14.7	R_vs_NR
0.00121831	0.0486468	0.0636268	0.949976	-9.80285	CD8+ T-cells	RP3-522P13.1	R_vs_NR
0.000226097	0.00314328	0.063621	0.949981	-9.80285	CD8+ T-cells	RP11-345F18.1	R_vs_NR
0.000449607	0.00772857	0.0635813	0.950012	-9.80285	CD8+ T-cells	SRCRB4D	R_vs_NR
0.000654675	0.015817	0.063516	0.950063	-9.80286	CD8+ T-cells	RP4-595K12.1	R_vs_NR
0.000178323	0.00216629	0.0635042	0.950073	-9.80286	CD8+ T-cells	ZNF812	R_vs_NR
-0.000757971	0.0264659	-0.0634273	0.950133	-9.80286	CD8+ T-cells	WEE2-AS1	R_vs_NR
-0.00102658	0.0185726	-0.063376	0.950173	-9.80287	CD8+ T-cells	MIR4482-1	R_vs_NR
-0.0080519	1.03602	-0.0631913	0.950318	-9.80288	CD8+ T-cells	MORF4L2	R_vs_NR
0.000286434	0.00422679	0.0631086	0.950383	-9.80289	CD8+ T-cells	RP11-797A18.6	R_vs_NR
-0.00208347	0.0825419	-0.0630906	0.950397	-9.80289	CD8+ T-cells	SCD5	R_vs_NR
-0.000234776	0.00325801	-0.0630537	0.950426	-9.80289	CD8+ T-cells	RP11-58E21.4	R_vs_NR
0.000858103	0.0178802	0.0629502	0.950508	-9.8029	CD8+ T-cells	RN7SL737P	R_vs_NR
0.00276195	0.0904641	0.0628688	0.950572	-9.8029	CD8+ T-cells	HIST2H2BC	R_vs_NR
0.00301597	0.519139	0.0628625	0.950577	-9.8029	CD8+ T-cells	HYOU1	R_vs_NR
0.00110657	0.0277356	0.062735	0.950677	-9.80291	CD8+ T-cells	RP11-284M14.1	R_vs_NR
-0.00265788	0.120682	-0.0626352	0.950755	-9.80292	CD8+ T-cells	RPL12P29	R_vs_NR
0.00124792	0.028707	0.0625361	0.950833	-9.80292	CD8+ T-cells	FUT7	R_vs_NR
0.00172731	0.0893446	0.0624397	0.950908	-9.80293	CD8+ T-cells	CKMT2-AS1	R_vs_NR
0.00143767	0.0608237	0.0624311	0.950915	-9.80293	CD8+ T-cells	RP11-521I2.3	R_vs_NR
0.000192554	0.00373262	0.0624111	0.950931	-9.80293	CD8+ T-cells	KIAA1549	R_vs_NR
0.00414697	0.276164	0.0623894	0.950948	-9.80293	CD8+ T-cells	RP5-827C21.1	R_vs_NR
-0.000154156	0.00192744	-0.0623849	0.950952	-9.80293	CD8+ T-cells	TBX22	R_vs_NR
-0.00339274	0.427233	-0.0623557	0.950974	-9.80294	CD8+ T-cells	MTO1	R_vs_NR
0.000783315	0.0238248	0.0623444	0.950983	-9.80294	CD8+ T-cells	CTD-3137H5.1	R_vs_NR
0.00296681	0.347712	0.0623408	0.950986	-9.80294	CD8+ T-cells	SLC11A2	R_vs_NR
0.000664996	0.0182527	0.0622817	0.951033	-9.80294	CD8+ T-cells	LINC00085	R_vs_NR
-0.00309821	1.02115	-0.0622576	0.951051	-9.80294	CD8+ T-cells	RNF167	R_vs_NR
0.0202784	1.06007	0.0621276	0.951154	-9.80295	CD8+ T-cells	RPS4Y1	R_vs_NR
0.00129019	0.0563925	0.0621018	0.951174	-9.80295	CD8+ T-cells	AC011933.2	R_vs_NR
0.000410768	0.0119497	0.0620101	0.951246	-9.80296	CD8+ T-cells	RP11-98D18.3	R_vs_NR
0.000333648	0.00658319	0.0619606	0.951285	-9.80296	CD8+ T-cells	GPRC5A	R_vs_NR
0.000320428	0.00461483	0.061917	0.951319	-9.80296	CD8+ T-cells	EIF4A1P13	R_vs_NR
-0.000917195	0.0154698	-0.0618702	0.951356	-9.80297	CD8+ T-cells	SNORA2B	R_vs_NR
-0.000195473	0.00235981	-0.0618333	0.951385	-9.80297	CD8+ T-cells	RP11-432I5.1	R_vs_NR
0.00139348	0.0595708	0.06182	0.951395	-9.80297	CD8+ T-cells	FAM203B	R_vs_NR
0.00220593	0.16485	0.0617069	0.951484	-9.80298	CD8+ T-cells	ZKSCAN5	R_vs_NR
-0.00087694	0.0183738	-0.0616701	0.951513	-9.80298	CD8+ T-cells	AC093495.4	R_vs_NR
0.00379846	0.344266	0.061661	0.95152	-9.80298	CD8+ T-cells	POLE4	R_vs_NR
-0.000521371	0.00963926	-0.0616103	0.95156	-9.80298	CD8+ T-cells	ARMC10P1	R_vs_NR
-0.00129406	0.0583986	-0.0614706	0.951669	-9.80299	CD8+ T-cells	DCBLD1	R_vs_NR
0.00012864	0.00150678	0.0613808	0.95174	-9.803	CD8+ T-cells	RP11-143M1.2	R_vs_NR
-0.000801783	0.0148316	-0.0613627	0.951754	-9.803	CD8+ T-cells	DIO2	R_vs_NR
-0.00414772	0.535246	-0.0612699	0.951827	-9.80301	CD8+ T-cells	NAA20	R_vs_NR
0.000178802	0.00283681	0.0612447	0.951847	-9.80301	CD8+ T-cells	ANO1	R_vs_NR
-0.00330346	0.368314	-0.0612377	0.951852	-9.80301	CD8+ T-cells	ZNF511	R_vs_NR
-0.0031356	0.537412	-0.0612276	0.95186	-9.80301	CD8+ T-cells	EDEM3	R_vs_NR
0.00227299	0.153498	0.061012	0.952029	-9.80302	CD8+ T-cells	KLHL11	R_vs_NR
0.00028614	0.00409253	0.0609719	0.952061	-9.80303	CD8+ T-cells	ZNF355P	R_vs_NR
-0.000438102	0.0180894	-0.0608645	0.952145	-9.80303	CD8+ T-cells	RP11-600F24.7	R_vs_NR
-0.000143292	0.0026858	-0.0608431	0.952162	-9.80303	CD8+ T-cells	STK32A	R_vs_NR
0.00185998	0.0738224	0.0607287	0.952252	-9.80304	CD8+ T-cells	AP006216.10	R_vs_NR
0.000286596	0.00953227	0.0606493	0.952314	-9.80305	CD8+ T-cells	DUX4L19	R_vs_NR
-0.00021891	0.00646253	-0.0606399	0.952322	-9.80305	CD8+ T-cells	CTD-2620I22.2	R_vs_NR
-0.000303944	0.008549	-0.0605784	0.95237	-9.80305	CD8+ T-cells	FOXD4L4	R_vs_NR
-0.000303944	0.008549	-0.0605784	0.95237	-9.80305	CD8+ T-cells	FOXD4L2	R_vs_NR
-7.43683e-05	0.00091496	-0.0605473	0.952394	-9.80305	CD8+ T-cells	OR52E1	R_vs_NR
0.000116821	0.00161082	0.0605034	0.952429	-9.80306	CD8+ T-cells	AC098828.3	R_vs_NR
0.000483261	0.00676537	0.0604815	0.952446	-9.80306	CD8+ T-cells	RP11-324I22.2	R_vs_NR
0.000490678	0.02015	0.060334	0.952562	-9.80307	CD8+ T-cells	AC138783.11	R_vs_NR
0.00145952	0.132817	0.0603171	0.952575	-9.80307	CD8+ T-cells	REXO1	R_vs_NR
-0.000422081	0.00657112	-0.060258	0.952622	-9.80307	CD8+ T-cells	CTC-444N24.6	R_vs_NR
-0.000177355	0.00210759	-0.0602315	0.952642	-9.80307	CD8+ T-cells	RP11-108K3.2	R_vs_NR
-0.00328351	0.559239	-0.0602211	0.95265	-9.80307	CD8+ T-cells	ING3	R_vs_NR
0.00227228	0.298771	0.0602189	0.952652	-9.80307	CD8+ T-cells	CLCN3	R_vs_NR
-0.00320834	0.303245	-0.0602047	0.952663	-9.80307	CD8+ T-cells	SCOC	R_vs_NR
-0.000724843	0.0134953	-0.0601719	0.952689	-9.80308	CD8+ T-cells	GATM	R_vs_NR
0.000667287	0.0220183	0.0600182	0.95281	-9.80309	CD8+ T-cells	RP11-712P20.2	R_vs_NR
5.34072e-05	0.000582221	0.0600002	0.952824	-9.80309	CD8+ T-cells	GLYATL2	R_vs_NR
0.00328165	0.548548	0.0599896	0.952832	-9.80309	CD8+ T-cells	CAMK2D	R_vs_NR
0.00129861	0.0507915	0.0599808	0.952839	-9.80309	CD8+ T-cells	LDHBP2	R_vs_NR
0.000485863	0.0194152	0.0599778	0.952842	-9.80309	CD8+ T-cells	PSMD12P	R_vs_NR
0.000414973	0.00704204	0.0599754	0.952843	-9.80309	CD8+ T-cells	RPS15AP18	R_vs_NR
0.000793391	0.0320316	0.0598047	0.952977	-9.8031	CD8+ T-cells	CTD-2139B15.2	R_vs_NR
0.00195008	0.0562192	0.0597651	0.953009	-9.8031	CD8+ T-cells	EFCAB11	R_vs_NR
0.00200303	1.69093	0.0597611	0.953012	-9.8031	CD8+ T-cells	HMGN2	R_vs_NR
-0.000469087	0.0076689	-0.0597326	0.953034	-9.8031	CD8+ T-cells	AC140481.2	R_vs_NR
-0.000802289	0.0261399	-0.0596481	0.9531	-9.80311	CD8+ T-cells	AC114730.2	R_vs_NR
0.000866092	0.019181	0.0596389	0.953108	-9.80311	CD8+ T-cells	RP11-89F17.5	R_vs_NR
-7.20154e-05	0.000855745	-0.0595417	0.953184	-9.80312	CD8+ T-cells	BCMO1	R_vs_NR
-0.000404432	0.0165401	-0.0594979	0.953218	-9.80312	CD8+ T-cells	EEF1A1P33	R_vs_NR
0.000466579	0.0108891	0.0593459	0.953338	-9.80313	CD8+ T-cells	RP1-179N16.6	R_vs_NR
0.00167542	0.0845043	0.0592844	0.953386	-9.80313	CD8+ T-cells	IRAK2	R_vs_NR
-0.000270094	0.00648275	-0.0592518	0.953412	-9.80313	CD8+ T-cells	CSF3R	R_vs_NR
0.000545573	0.0124241	0.0592384	0.953422	-9.80314	CD8+ T-cells	DEPDC7	R_vs_NR
-0.000707026	0.0808398	-0.0591943	0.953457	-9.80314	CD8+ T-cells	CTC-260F20.3	R_vs_NR
-0.000173994	0.00204741	-0.0591922	0.953459	-9.80314	CD8+ T-cells	RP11-425M17.3	R_vs_NR
0.00314107	0.53773	0.0591762	0.953471	-9.80314	CD8+ T-cells	UBE2J2	R_vs_NR
0.000679136	0.0246369	0.0591474	0.953494	-9.80314	CD8+ T-cells	GTF2IRD1P1	R_vs_NR
-0.000266559	0.00360827	-0.059128	0.953509	-9.80314	CD8+ T-cells	AC107079.1	R_vs_NR
-0.000168018	0.00189329	-0.0590922	0.953537	-9.80314	CD8+ T-cells	RP11-582E3.2	R_vs_NR
0.0023472	0.327733	0.0590491	0.953571	-9.80315	CD8+ T-cells	TBC1D25	R_vs_NR
-0.00234241	0.268439	-0.0590181	0.953595	-9.80315	CD8+ T-cells	NCOA5	R_vs_NR
-0.00037197	0.0101421	-0.0590178	0.953595	-9.80315	CD8+ T-cells	ECM1	R_vs_NR
0.000133418	0.00183382	0.0588876	0.953698	-9.80316	CD8+ T-cells	PADI3	R_vs_NR
0.000374085	0.00436873	0.0588159	0.953754	-9.80316	CD8+ T-cells	SC22CB-1D7.1	R_vs_NR
0.000376492	0.00673043	0.0586529	0.953882	-9.80317	CD8+ T-cells	COQ10BP2	R_vs_NR
-0.00321937	0.997493	-0.0586099	0.953916	-9.80317	CD8+ T-cells	CALCOCO2	R_vs_NR
-0.000295249	0.00508875	-0.0586076	0.953918	-9.80317	CD8+ T-cells	RNF165	R_vs_NR
0.000508485	0.0119459	0.0586032	0.953921	-9.80317	CD8+ T-cells	RP11-216M21.2	R_vs_NR
-0.000247732	0.00421635	-0.0584905	0.95401	-9.80318	CD8+ T-cells	COTL1P2	R_vs_NR
-0.000116016	0.00132366	-0.0584624	0.954032	-9.80318	CD8+ T-cells	TEKT5	R_vs_NR
0.00198587	0.114725	0.0584559	0.954037	-9.80318	CD8+ T-cells	TULP3	R_vs_NR
0.000155637	0.00213537	0.0583819	0.954095	-9.80319	CD8+ T-cells	RP11-80A15.1	R_vs_NR
-0.00244885	0.373199	-0.058351	0.954119	-9.80319	CD8+ T-cells	KDM3B	R_vs_NR
-0.000977855	0.0140883	-0.0583347	0.954132	-9.80319	CD8+ T-cells	AC002398.5	R_vs_NR
0.00241543	1.96975	0.0582255	0.954218	-9.8032	CD8+ T-cells	MYL6	R_vs_NR
-0.00190949	0.12528	-0.0581583	0.95427	-9.8032	CD8+ T-cells	ZBTB41	R_vs_NR
0.000217653	0.00267968	0.0578708	0.954496	-9.80322	CD8+ T-cells	RP11-347J14.8	R_vs_NR
0.000217653	0.00267968	0.0578708	0.954496	-9.80322	CD8+ T-cells	RP11-144A16.5	R_vs_NR
0.00161371	0.115604	0.0577601	0.954583	-9.80323	CD8+ T-cells	FBRSL1	R_vs_NR
-0.000689471	0.00995508	-0.0577263	0.95461	-9.80323	CD8+ T-cells	CCNO	R_vs_NR
0.00233009	0.498882	0.0577175	0.954617	-9.80323	CD8+ T-cells	PAPOLG	R_vs_NR
-0.000261233	0.00445181	-0.0577008	0.95463	-9.80323	CD8+ T-cells	RP11-333A23.2	R_vs_NR
0.000294817	0.00430814	0.0576638	0.954659	-9.80323	CD8+ T-cells	RP11-421M1.8	R_vs_NR
0.000234785	0.00317358	0.057627	0.954688	-9.80323	CD8+ T-cells	GDF6	R_vs_NR
7.64997e-05	0.00115843	0.0576051	0.954705	-9.80324	CD8+ T-cells	RP3-510O8.3	R_vs_NR
0.00101034	0.0247352	0.0575905	0.954716	-9.80324	CD8+ T-cells	RPL39P26	R_vs_NR
0.00198951	0.227304	0.0575713	0.954731	-9.80324	CD8+ T-cells	SLC25A22	R_vs_NR
0.000352669	0.00663811	0.0575016	0.954786	-9.80324	CD8+ T-cells	GRIA4	R_vs_NR
-0.00342919	0.478647	-0.057384	0.954879	-9.80325	CD8+ T-cells	COMMD8	R_vs_NR
0.000976865	0.0367023	0.0573247	0.954925	-9.80325	CD8+ T-cells	GARNL3	R_vs_NR
0.000326345	0.00767615	0.0573222	0.954927	-9.80325	CD8+ T-cells	LRRC37A5P	R_vs_NR
-0.000568287	0.00797912	-0.0573012	0.954944	-9.80325	CD8+ T-cells	RP11-455F5.3	R_vs_NR
0.000270904	0.00365126	0.0572445	0.954988	-9.80326	CD8+ T-cells	PRLR	R_vs_NR
-0.000689001	0.0167537	-0.057205	0.955019	-9.80326	CD8+ T-cells	RNU4-47P	R_vs_NR
-0.00217105	0.681354	-0.057197	0.955025	-9.80326	CD8+ T-cells	DYM	R_vs_NR
0.0013061	0.208109	0.0571653	0.95505	-9.80326	CD8+ T-cells	NPIPB6	R_vs_NR
0.00161441	0.118537	0.0570863	0.955112	-9.80327	CD8+ T-cells	EIF3EP1	R_vs_NR
-0.00284943	0.219001	-0.0570773	0.955119	-9.80327	CD8+ T-cells	BTD	R_vs_NR
0.000103917	0.00153326	0.0570674	0.955127	-9.80327	CD8+ T-cells	ELMO2P1	R_vs_NR
0.000219125	0.00294468	0.05706	0.955133	-9.80327	CD8+ T-cells	ST14	R_vs_NR
-0.000377674	0.0107247	-0.0570265	0.955159	-9.80327	CD8+ T-cells	RP11-98C1.1	R_vs_NR
-0.000847426	0.0260083	-0.057026	0.95516	-9.80327	CD8+ T-cells	STK33	R_vs_NR
0.00187659	0.113958	0.0569713	0.955203	-9.80327	CD8+ T-cells	USP46	R_vs_NR
0.000361665	0.00674859	0.0569565	0.955214	-9.80328	CD8+ T-cells	RP11-272L13.4	R_vs_NR
-0.0003607	0.0103433	-0.0569355	0.955231	-9.80328	CD8+ T-cells	TNFAIP2	R_vs_NR
-0.002323	0.213283	-0.0568189	0.955322	-9.80328	CD8+ T-cells	AMIGO2	R_vs_NR
2.89312e-05	0.000366113	0.0567838	0.95535	-9.80329	CD8+ T-cells	IL22RA2	R_vs_NR
-0.000118897	0.00147631	-0.0567689	0.955362	-9.80329	CD8+ T-cells	RP11-471N19.1	R_vs_NR
0.000413693	0.00685553	0.0567249	0.955396	-9.80329	CD8+ T-cells	AC005041.17	R_vs_NR
0.00154019	0.0645631	0.0565773	0.955512	-9.8033	CD8+ T-cells	DBH	R_vs_NR
-0.000623218	0.0240144	-0.0565577	0.955528	-9.8033	CD8+ T-cells	RP11-144F15.1	R_vs_NR
-0.000157564	0.00218911	-0.0564918	0.955579	-9.8033	CD8+ T-cells	HIGD2B	R_vs_NR
0.000298622	0.00487886	0.0563847	0.955663	-9.80331	CD8+ T-cells	NANOG	R_vs_NR
-0.000186254	0.00265513	-0.0563466	0.955693	-9.80331	CD8+ T-cells	RP11-730A19.7	R_vs_NR
-0.00318424	0.243241	-0.0563444	0.955695	-9.80331	CD8+ T-cells	LINC00476	R_vs_NR
-0.00360499	0.295867	-0.0563332	0.955704	-9.80331	CD8+ T-cells	RP11-395B7.7	R_vs_NR
0.00042221	0.0125868	0.0563174	0.955716	-9.80331	CD8+ T-cells	ALDH1A2	R_vs_NR
-0.00293072	0.314211	-0.0562497	0.955769	-9.80332	CD8+ T-cells	ZNF830	R_vs_NR
-0.000142575	0.00224874	-0.056187	0.955819	-9.80332	CD8+ T-cells	RP1-232L24.2	R_vs_NR
-0.00155524	0.156321	-0.0561397	0.955856	-9.80332	CD8+ T-cells	SMIM4	R_vs_NR
-0.00212008	0.1292	-0.0561329	0.955861	-9.80332	CD8+ T-cells	AC004623.2	R_vs_NR
-0.00137449	0.0566951	-0.0560649	0.955915	-9.80333	CD8+ T-cells	SPTBN5	R_vs_NR
-0.000437965	0.0143014	-0.0560611	0.955918	-9.80333	CD8+ T-cells	CSNK1A1P1	R_vs_NR
-0.00114673	0.0566544	-0.0560546	0.955923	-9.80333	CD8+ T-cells	RP11-115C21.4	R_vs_NR
0.000170268	0.00268146	0.0560159	0.955953	-9.80333	CD8+ T-cells	CTD-2593A12.4	R_vs_NR
-0.000738388	0.0468252	-0.0560129	0.955955	-9.80333	CD8+ T-cells	AC009506.2	R_vs_NR
-0.00282925	0.314889	-0.0559995	0.955966	-9.80333	CD8+ T-cells	PARP11	R_vs_NR
0.00263237	0.259565	0.0559815	0.95598	-9.80333	CD8+ T-cells	ZNF226	R_vs_NR
-0.000674207	0.0240639	-0.0559796	0.955982	-9.80333	CD8+ T-cells	TCEB2P1	R_vs_NR
-0.000244367	0.00334907	-0.0559294	0.956021	-9.80334	CD8+ T-cells	RP11-573D15.3	R_vs_NR
-0.00112225	0.0535308	-0.055813	0.956112	-9.80334	CD8+ T-cells	ATP5F1P1	R_vs_NR
-0.00073183	0.0158271	-0.0557722	0.956145	-9.80335	CD8+ T-cells	RP11-109N23.6	R_vs_NR
-0.000293265	0.00461947	-0.0557082	0.956195	-9.80335	CD8+ T-cells	RP11-760N9.1	R_vs_NR
0.000858032	0.0294441	0.0555727	0.956301	-9.80336	CD8+ T-cells	HSPA8P16	R_vs_NR
0.00247991	0.149007	0.0554978	0.95636	-9.80336	CD8+ T-cells	MYEF2	R_vs_NR
0.000965522	0.0478173	0.0554897	0.956366	-9.80336	CD8+ T-cells	SCUBE3	R_vs_NR
0.000281417	0.00361163	0.0554619	0.956388	-9.80336	CD8+ T-cells	SLC39A2	R_vs_NR
0.00228837	0.064169	0.0552541	0.956552	-9.80338	CD8+ T-cells	RP11-739N20.3	R_vs_NR
-0.00133958	0.0485834	-0.0550451	0.956716	-9.80339	CD8+ T-cells	RP3-348I23.3	R_vs_NR
-0.000105095	0.00181487	-0.0549829	0.956765	-9.80339	CD8+ T-cells	AK7	R_vs_NR
-0.00240645	0.315579	-0.0549585	0.956784	-9.80339	CD8+ T-cells	EEA1	R_vs_NR
-0.000270955	0.00531905	-0.0549238	0.956811	-9.8034	CD8+ T-cells	RP11-255I10.1	R_vs_NR
-0.000985146	0.0295274	-0.0547935	0.956913	-9.8034	CD8+ T-cells	RP11-357N13.2	R_vs_NR
0.00184523	0.0755029	0.054742	0.956954	-9.80341	CD8+ T-cells	PFN1P5	R_vs_NR
-0.000241461	0.00676181	-0.054439	0.957192	-9.80342	CD8+ T-cells	AC092664.1	R_vs_NR
-0.000415464	0.0063607	-0.0544388	0.957192	-9.80342	CD8+ T-cells	RN7SL384P	R_vs_NR
0.00131609	0.321848	0.0544324	0.957197	-9.80342	CD8+ T-cells	PRKRIP1	R_vs_NR
-0.00193365	0.149435	-0.054326	0.957281	-9.80343	CD8+ T-cells	NUBPL	R_vs_NR
0.000763903	0.0245822	0.0543146	0.95729	-9.80343	CD8+ T-cells	AC009473.1	R_vs_NR
-0.00215014	0.0924661	-0.054294	0.957306	-9.80343	CD8+ T-cells	LINC00925	R_vs_NR
-0.000591486	0.0165954	-0.0542887	0.95731	-9.80343	CD8+ T-cells	CTD-2587M2.1	R_vs_NR
-0.00332657	0.364276	-0.0541788	0.957396	-9.80344	CD8+ T-cells	LEPROT	R_vs_NR
-0.000171996	0.00253399	-0.0539612	0.957567	-9.80345	CD8+ T-cells	PDLIM3	R_vs_NR
0.000217624	0.00384368	0.0539209	0.957599	-9.80345	CD8+ T-cells	AQP8	R_vs_NR
0.00190936	0.0671759	0.0538631	0.957644	-9.80346	CD8+ T-cells	RP4-536B24.2	R_vs_NR
0.000190944	0.00370385	0.0538232	0.957675	-9.80346	CD8+ T-cells	OPN1LW	R_vs_NR
0.000663843	0.0130409	0.0537007	0.957772	-9.80347	CD8+ T-cells	PTGIS	R_vs_NR
-0.00155664	0.159443	-0.0536257	0.957831	-9.80347	CD8+ T-cells	CTB-52I2.4	R_vs_NR
-0.000671653	0.0190004	-0.0534752	0.957949	-9.80348	CD8+ T-cells	WNT16	R_vs_NR
-0.00151337	0.0692629	-0.0534278	0.957986	-9.80348	CD8+ T-cells	RP5-1071N3.1	R_vs_NR
0.00147209	0.233857	0.0533838	0.958021	-9.80348	CD8+ T-cells	MPV17L	R_vs_NR
0.000239769	0.00458213	0.0533443	0.958052	-9.80349	CD8+ T-cells	FGFR4	R_vs_NR
-0.000244336	0.00392766	-0.0533155	0.958074	-9.80349	CD8+ T-cells	AC009120.4	R_vs_NR
0.000191932	0.00472559	0.0532991	0.958087	-9.80349	CD8+ T-cells	HSP90AB6P	R_vs_NR
0.000405929	0.00828046	0.0532638	0.958115	-9.80349	CD8+ T-cells	BEND3P2	R_vs_NR
-0.000590904	0.0315038	-0.0530985	0.958245	-9.8035	CD8+ T-cells	SF3A3P1	R_vs_NR
-0.000364412	0.00562825	-0.0529367	0.958372	-9.80351	CD8+ T-cells	LYPD6	R_vs_NR
-0.000130046	0.00201351	-0.0528381	0.958449	-9.80351	CD8+ T-cells	ARHGAP42P3	R_vs_NR
-0.00191133	0.373502	-0.0528023	0.958478	-9.80352	CD8+ T-cells	AC009120.6	R_vs_NR
0.000154694	0.0030262	0.05279	0.958487	-9.80352	CD8+ T-cells	RP11-342M1.6	R_vs_NR
0.00302236	0.450007	0.0526707	0.958581	-9.80352	CD8+ T-cells	MRPS22	R_vs_NR
-0.0011756	0.0740569	-0.052656	0.958592	-9.80352	CD8+ T-cells	ARHGEF5	R_vs_NR
0.000192453	0.00446873	0.0525655	0.958664	-9.80353	CD8+ T-cells	RP11-417N10.3	R_vs_NR
-0.00266348	0.753572	-0.0525655	0.958664	-9.80353	CD8+ T-cells	YIPF4	R_vs_NR
0.000186521	0.0040369	0.0525451	0.95868	-9.80353	CD8+ T-cells	CBX1P2	R_vs_NR
0.00111771	0.0569876	0.0524907	0.958722	-9.80353	CD8+ T-cells	RP1-181J22.1	R_vs_NR
0.000909934	0.0553985	0.0524414	0.958761	-9.80354	CD8+ T-cells	WDR86	R_vs_NR
-0.00232407	0.271214	-0.0523802	0.958809	-9.80354	CD8+ T-cells	RP13-1032I1.7	R_vs_NR
0.0023281	1.12612	0.0523541	0.95883	-9.80354	CD8+ T-cells	EPS15	R_vs_NR
0.000653755	0.028936	0.0523476	0.958835	-9.80354	CD8+ T-cells	AC131571.2	R_vs_NR
-0.000552345	0.0167974	-0.0523062	0.958867	-9.80354	CD8+ T-cells	RP11-419M24.5	R_vs_NR
0.000209417	0.00427059	0.0521634	0.958979	-9.80355	CD8+ T-cells	TMEM40	R_vs_NR
0.00606159	1.91473	0.0520651	0.959057	-9.80356	CD8+ T-cells	TNFAIP3	R_vs_NR
-0.000332305	0.00554505	-0.0520433	0.959074	-9.80356	CD8+ T-cells	RP3-514A23.2	R_vs_NR
0.000346458	0.00768307	0.0520228	0.95909	-9.80356	CD8+ T-cells	PKP3	R_vs_NR
-0.000144544	0.00233635	-0.0519928	0.959113	-9.80356	CD8+ T-cells	RP11-445J14.1	R_vs_NR
-0.00315572	0.848256	-0.0519614	0.959138	-9.80356	CD8+ T-cells	SF3B3	R_vs_NR
0.000327193	0.0052048	0.0519331	0.95916	-9.80356	CD8+ T-cells	MIR320C1	R_vs_NR
0.00169404	0.116378	0.0518751	0.959206	-9.80357	CD8+ T-cells	ZNF234	R_vs_NR
-0.00355849	0.268912	-0.0518507	0.959225	-9.80357	CD8+ T-cells	AP006216.11	R_vs_NR
0.00089032	0.0565389	0.0518122	0.959255	-9.80357	CD8+ T-cells	SNORA32	R_vs_NR
0.000612507	0.0139672	0.0517744	0.959285	-9.80357	CD8+ T-cells	CHRNA1	R_vs_NR
-9.69834e-05	0.00160128	-0.0516809	0.959358	-9.80358	CD8+ T-cells	RP11-215D10.1	R_vs_NR
-0.000336845	0.00875874	-0.0516349	0.959395	-9.80358	CD8+ T-cells	RP11-453E17.3	R_vs_NR
-0.000218432	0.00427751	-0.051549	0.959462	-9.80359	CD8+ T-cells	PVRL4	R_vs_NR
-0.00208263	1.33196	-0.0515232	0.959482	-9.80359	CD8+ T-cells	CSNK1A1	R_vs_NR
0.00110882	0.0455293	0.0514341	0.959552	-9.80359	CD8+ T-cells	FBXW4P1	R_vs_NR
0.000320672	0.00807167	0.0513494	0.959619	-9.8036	CD8+ T-cells	ONECUT2	R_vs_NR
0.00070192	0.0139348	0.0513446	0.959623	-9.8036	CD8+ T-cells	RP11-242J7.1	R_vs_NR
0.000496587	0.0299626	0.0512849	0.95967	-9.8036	CD8+ T-cells	HNRNPA1P64	R_vs_NR
-0.000680036	0.0569797	-0.0512433	0.959702	-9.8036	CD8+ T-cells	RP1-95L4.4	R_vs_NR
-0.000286391	0.00667706	-0.0512136	0.959726	-9.8036	CD8+ T-cells	SFTPA2	R_vs_NR
-0.000278465	0.00653912	-0.051193	0.959742	-9.8036	CD8+ T-cells	RP11-532F6.4	R_vs_NR
0.000553264	0.0178291	0.0511845	0.959748	-9.8036	CD8+ T-cells	AC015849.2	R_vs_NR
0.00211101	0.140701	0.0511614	0.959767	-9.80361	CD8+ T-cells	RP11-793H13.3	R_vs_NR
0.000836498	0.0260446	0.0511255	0.959795	-9.80361	CD8+ T-cells	CCDC103	R_vs_NR
-7.9357e-05	0.00115232	-0.051063	0.959844	-9.80361	CD8+ T-cells	IRX6	R_vs_NR
-0.00124347	0.116785	-0.0509682	0.959918	-9.80362	CD8+ T-cells	HEBP2	R_vs_NR
-0.000274453	0.00494715	-0.0509615	0.959924	-9.80362	CD8+ T-cells	RP11-10J21.4	R_vs_NR
0.000482463	0.0285454	0.0509519	0.959931	-9.80362	CD8+ T-cells	RP5-1139I1.1	R_vs_NR
0.000116815	0.00206618	0.0508925	0.959978	-9.80362	CD8+ T-cells	PNPT1P2	R_vs_NR
0.000740926	0.0260535	0.0507622	0.96008	-9.80363	CD8+ T-cells	INPP5A	R_vs_NR
-0.000609893	0.0144997	-0.050726	0.960109	-9.80363	CD8+ T-cells	CCDC81	R_vs_NR
-0.00140089	0.0784846	-0.0506962	0.960132	-9.80363	CD8+ T-cells	RP11-466F5.9	R_vs_NR
0.000525435	0.018824	0.050663	0.960158	-9.80363	CD8+ T-cells	HMGN2P28	R_vs_NR
-0.00285019	0.893907	-0.0505624	0.960237	-9.80364	CD8+ T-cells	EIF2A	R_vs_NR
-0.00248796	0.209448	-0.050549	0.960248	-9.80364	CD8+ T-cells	HIST1H2BC	R_vs_NR
-0.00165994	0.10106	-0.0505213	0.96027	-9.80364	CD8+ T-cells	RP11-52J3.2	R_vs_NR
-0.000221668	0.00418279	-0.0504674	0.960312	-9.80364	CD8+ T-cells	RP11-264E23.1	R_vs_NR
0.000172901	0.00235967	0.0504209	0.960348	-9.80365	CD8+ T-cells	OR5BK1P	R_vs_NR
-0.00287859	0.490155	-0.0502447	0.960487	-9.80366	CD8+ T-cells	CD81	R_vs_NR
-0.00248692	0.239546	-0.0502068	0.960517	-9.80366	CD8+ T-cells	RAB22A	R_vs_NR
0.000201123	0.0050634	0.0500956	0.960604	-9.80366	CD8+ T-cells	IQUB	R_vs_NR
-0.000821691	0.0558442	-0.0500596	0.960632	-9.80367	CD8+ T-cells	TMEM14D	R_vs_NR
-0.00439417	0.19206	-0.0500124	0.960669	-9.80367	CD8+ T-cells	ULBP2	R_vs_NR
-0.000222211	0.00404248	-0.0500107	0.960671	-9.80367	CD8+ T-cells	RP11-471L13.3	R_vs_NR
-0.000937318	0.0521749	-0.0499986	0.96068	-9.80367	CD8+ T-cells	SPATA1	R_vs_NR
-0.000145435	0.00232661	-0.0499683	0.960704	-9.80367	CD8+ T-cells	RP11-476H20.1	R_vs_NR
0.00345882	0.241256	0.0499406	0.960726	-9.80367	CD8+ T-cells	TNFSF14	R_vs_NR
-0.00249764	0.682563	-0.0499279	0.960736	-9.80367	CD8+ T-cells	FAM13B	R_vs_NR
7.11843e-05	0.00153179	0.0498809	0.960773	-9.80367	CD8+ T-cells	CKM	R_vs_NR
0.00503344	0.830414	0.0498808	0.960773	-9.80367	CD8+ T-cells	TSC22D2	R_vs_NR
0.00735619	1.09873	0.0498756	0.960777	-9.80367	CD8+ T-cells	RASGEF1B	R_vs_NR
0.000181326	0.00261178	0.0498718	0.96078	-9.80367	CD8+ T-cells	PPP1R3C	R_vs_NR
0.00300651	1.28529	0.0498671	0.960784	-9.80368	CD8+ T-cells	LUC7L3	R_vs_NR
-0.000583613	0.00866036	-0.0498498	0.960797	-9.80368	CD8+ T-cells	OR52Z1	R_vs_NR
0.000702343	0.0152121	0.0498206	0.96082	-9.80368	CD8+ T-cells	SNORA34	R_vs_NR
-0.000464299	0.0133245	-0.0498034	0.960834	-9.80368	CD8+ T-cells	CTD-2302E22.5	R_vs_NR
0.000145654	0.00209549	0.0497221	0.960898	-9.80368	CD8+ T-cells	RP11-135A1.3	R_vs_NR
0.00232566	1.37641	0.0497086	0.960908	-9.80368	CD8+ T-cells	THRAP3	R_vs_NR
0.000192564	0.00300665	0.0495584	0.961026	-9.80369	CD8+ T-cells	KRT18P6	R_vs_NR
-0.00123388	0.0590033	-0.0495048	0.961068	-9.80369	CD8+ T-cells	CHML	R_vs_NR
0.000115767	0.00285653	0.0494919	0.961078	-9.80369	CD8+ T-cells	IL12A-AS1	R_vs_NR
0.0022995	0.428188	0.0494751	0.961092	-9.8037	CD8+ T-cells	RCN2	R_vs_NR
-0.000180897	0.00337524	-0.049357	0.961184	-9.8037	CD8+ T-cells	SEMA3C	R_vs_NR
0.00208278	0.304343	0.0492991	0.96123	-9.8037	CD8+ T-cells	MTX1	R_vs_NR
0.00117466	0.030805	0.0492819	0.961243	-9.80371	CD8+ T-cells	CDKN1C	R_vs_NR
-0.000734032	0.0230679	-0.0491635	0.961336	-9.80371	CD8+ T-cells	RNA5SP283	R_vs_NR
0.00122131	0.0902502	0.0491363	0.961358	-9.80371	CD8+ T-cells	RP11-179A18.1	R_vs_NR
0.00157891	0.095245	0.0490877	0.961396	-9.80372	CD8+ T-cells	RP1-257A7.5	R_vs_NR
0.000165945	0.00264636	0.0490138	0.961454	-9.80372	CD8+ T-cells	RP11-261B23.2	R_vs_NR
0.00304669	0.583304	0.0489337	0.961517	-9.80372	CD8+ T-cells	NSMCE1	R_vs_NR
0.00111721	0.0525037	0.0489155	0.961531	-9.80372	CD8+ T-cells	RP11-540B6.6	R_vs_NR
0.00121043	0.0525153	0.0489149	0.961532	-9.80372	CD8+ T-cells	SNORD109A	R_vs_NR
0.000413313	0.012895	0.0488168	0.961609	-9.80373	CD8+ T-cells	CELSR1	R_vs_NR
0.000369043	0.00652449	0.0487996	0.961622	-9.80373	CD8+ T-cells	TMEM198	R_vs_NR
-0.000287798	0.00496618	-0.0487679	0.961647	-9.80373	CD8+ T-cells	RNU6-222P	R_vs_NR
2.82765e-05	0.000531199	0.0487529	0.961659	-9.80373	CD8+ T-cells	RP11-96C23.5	R_vs_NR
9.58378e-05	0.0015216	0.04868	0.961716	-9.80374	CD8+ T-cells	RP11-69C13.1	R_vs_NR
-0.00274935	0.322199	-0.0486517	0.961739	-9.80374	CD8+ T-cells	COQ9	R_vs_NR
-0.00022939	0.0098915	-0.0486454	0.961744	-9.80374	CD8+ T-cells	RP5-902P8.12	R_vs_NR
0.00115704	0.0609832	0.0485956	0.961783	-9.80374	CD8+ T-cells	FARP1	R_vs_NR
0.000998449	0.0383928	0.0484912	0.961865	-9.80375	CD8+ T-cells	RP11-106M7.1	R_vs_NR
-0.000993789	0.0358344	-0.0484906	0.961865	-9.80375	CD8+ T-cells	RP11-118E18.2	R_vs_NR
-0.000273768	0.00492731	-0.048476	0.961877	-9.80375	CD8+ T-cells	RNU2-68P	R_vs_NR
-0.000243915	0.00516274	-0.0483484	0.961977	-9.80375	CD8+ T-cells	RP11-255B23.4	R_vs_NR
0.00235144	0.375441	0.0483466	0.961978	-9.80375	CD8+ T-cells	CCDC101	R_vs_NR
-0.00173517	0.299541	-0.0483109	0.962006	-9.80376	CD8+ T-cells	TMEM127	R_vs_NR
0.000718039	0.0608298	0.0483057	0.96201	-9.80376	CD8+ T-cells	RP11-29G8.3	R_vs_NR
0.00383109	0.267611	0.0482467	0.962057	-9.80376	CD8+ T-cells	HSPA8P9	R_vs_NR
-0.00314174	0.744893	-0.0480632	0.962201	-9.80377	CD8+ T-cells	PDE7A	R_vs_NR
0.0093865	1.48162	0.0480227	0.962233	-9.80377	CD8+ T-cells	NR4A2	R_vs_NR
-0.000325638	0.0059903	-0.0479996	0.962251	-9.80377	CD8+ T-cells	LPHN2	R_vs_NR
0.00112386	0.103322	0.0478153	0.962396	-9.80378	CD8+ T-cells	SPSB1	R_vs_NR
9.01791e-05	0.00134229	0.0477316	0.962462	-9.80379	CD8+ T-cells	MKNK2P1	R_vs_NR
-0.00279816	0.994807	-0.0477296	0.962463	-9.80379	CD8+ T-cells	PRPF8	R_vs_NR
-0.00058756	0.0280179	-0.0476492	0.962526	-9.80379	CD8+ T-cells	CTB-59C6.3	R_vs_NR
0.00401452	0.580477	0.0474993	0.962644	-9.8038	CD8+ T-cells	SYNC	R_vs_NR
0.000120564	0.00233138	0.0474928	0.962649	-9.8038	CD8+ T-cells	CHST3	R_vs_NR
0.000132512	0.00208113	0.0474887	0.962653	-9.8038	CD8+ T-cells	LYPD4	R_vs_NR
0.00202897	0.0698151	0.0474884	0.962653	-9.8038	CD8+ T-cells	RPL29P12	R_vs_NR
0.0003497	0.00598577	0.0474837	0.962656	-9.8038	CD8+ T-cells	RNU6-1127P	R_vs_NR
0.000471101	0.026346	0.0474582	0.962676	-9.8038	CD8+ T-cells	BX470102.3	R_vs_NR
0.000107417	0.00197832	0.0474273	0.962701	-9.8038	CD8+ T-cells	DOCK4-AS1	R_vs_NR
-0.00063598	0.0338806	-0.04742	0.962706	-9.8038	CD8+ T-cells	FAM87A	R_vs_NR
-0.00209321	0.221744	-0.0473085	0.962794	-9.80381	CD8+ T-cells	ZHX1	R_vs_NR
-6.31887e-05	0.00111351	-0.0472056	0.962875	-9.80381	CD8+ T-cells	RP11-321E2.7	R_vs_NR
0.00415416	0.319217	0.0470916	0.962965	-9.80382	CD8+ T-cells	SC22CB-1E7.1	R_vs_NR
0.000806164	0.0293237	0.047086	0.962969	-9.80382	CD8+ T-cells	PPP5D1	R_vs_NR
-0.00217619	0.296515	-0.0469617	0.963067	-9.80382	CD8+ T-cells	EIF2B5	R_vs_NR
-0.000776836	0.0157978	-0.0469465	0.963079	-9.80382	CD8+ T-cells	RP11-173A16.2	R_vs_NR
0.00282185	0.315794	0.0468924	0.963121	-9.80383	CD8+ T-cells	LMBR1	R_vs_NR
-0.000144899	0.00212487	-0.0468279	0.963172	-9.80383	CD8+ T-cells	LINC00629	R_vs_NR
0.0122024	1.16726	0.0467632	0.963223	-9.80383	CD8+ T-cells	HSPA1A	R_vs_NR
0.00182723	0.216899	0.0467512	0.963232	-9.80383	CD8+ T-cells	ZFAND3	R_vs_NR
-0.000326018	0.0220907	-0.0467124	0.963263	-9.80384	CD8+ T-cells	DHX9P1	R_vs_NR
0.000167681	0.00292197	0.0467063	0.963267	-9.80384	CD8+ T-cells	TRIML1	R_vs_NR
9.47427e-05	0.00157528	0.0465266	0.963409	-9.80385	CD8+ T-cells	RP13-539J13.1	R_vs_NR
0.00266498	0.351345	0.0464579	0.963463	-9.80385	CD8+ T-cells	CHMP6	R_vs_NR
-0.00244857	0.29508	-0.04643	0.963484	-9.80385	CD8+ T-cells	MRPL46	R_vs_NR
-0.00217455	0.202745	-0.0463785	0.963525	-9.80385	CD8+ T-cells	FAM175B	R_vs_NR
0.000968367	0.0488772	0.0462399	0.963634	-9.80386	CD8+ T-cells	RP11-49C24.1	R_vs_NR
-0.000198957	0.00421924	-0.0462388	0.963635	-9.80386	CD8+ T-cells	TANC1	R_vs_NR
0.00193989	0.542379	0.0462292	0.963642	-9.80386	CD8+ T-cells	MKNK1	R_vs_NR
0.000175023	0.0035213	0.0462151	0.963653	-9.80386	CD8+ T-cells	RP11-131L23.1	R_vs_NR
-0.00060203	0.0137397	-0.0462104	0.963657	-9.80386	CD8+ T-cells	AC093415.2	R_vs_NR
-0.000981481	0.0307999	-0.0461481	0.963706	-9.80386	CD8+ T-cells	FXYD6	R_vs_NR
-0.000161576	0.00248356	-0.0461446	0.963709	-9.80386	CD8+ T-cells	C8orf47	R_vs_NR
0.000189584	0.00454689	0.0461001	0.963744	-9.80387	CD8+ T-cells	IZUMO3	R_vs_NR
-0.00296849	0.40881	-0.0460929	0.963749	-9.80387	CD8+ T-cells	TCHP	R_vs_NR
-0.00018316	0.0031893	-0.0460807	0.963759	-9.80387	CD8+ T-cells	RP11-31H5.1	R_vs_NR
0.000103468	0.00288797	0.0460776	0.963761	-9.80387	CD8+ T-cells	RP11-419L20.2	R_vs_NR
0.000340238	0.00981841	0.0460662	0.96377	-9.80387	CD8+ T-cells	AP001469.5	R_vs_NR
0.00158847	0.171664	0.0460083	0.963816	-9.80387	CD8+ T-cells	CTB-47B11.3	R_vs_NR
-0.00442044	1.30544	-0.0459692	0.963847	-9.80387	CD8+ T-cells	POLR2A	R_vs_NR
0.00119129	0.0810998	0.0459431	0.963867	-9.80387	CD8+ T-cells	C11orf80	R_vs_NR
-4.51973e-05	0.000699441	-0.0458195	0.963964	-9.80388	CD8+ T-cells	SNX7	R_vs_NR
0.00127446	0.0492381	0.0458061	0.963975	-9.80388	CD8+ T-cells	RP11-831F12.2	R_vs_NR
0.000304419	0.0140126	0.0456771	0.964076	-9.80389	CD8+ T-cells	AC105399.2	R_vs_NR
0.000172023	0.00459767	0.0456056	0.964132	-9.80389	CD8+ T-cells	ENPP7P10	R_vs_NR
0.00133323	0.140956	0.0453834	0.964307	-9.8039	CD8+ T-cells	RP11-1094M14.11	R_vs_NR
0.000247605	0.00494706	0.0452928	0.964378	-9.80391	CD8+ T-cells	AC007879.7	R_vs_NR
0.00380957	0.276641	0.0452911	0.96438	-9.80391	CD8+ T-cells	PGAP1	R_vs_NR
-0.000287469	0.00802825	-0.0452488	0.964413	-9.80391	CD8+ T-cells	AC008937.3	R_vs_NR
-0.00319702	1.03644	-0.0451734	0.964472	-9.80391	CD8+ T-cells	RP11-94L15.2	R_vs_NR
0.000453368	0.0131892	0.0451	0.96453	-9.80391	CD8+ T-cells	RP11-728F11.4	R_vs_NR
-0.000636377	0.0174984	-0.0450147	0.964597	-9.80392	CD8+ T-cells	AC061992.2	R_vs_NR
0.0013158	0.0587879	0.0449986	0.964609	-9.80392	CD8+ T-cells	EFCAB2	R_vs_NR
-0.00217123	0.666061	-0.0449898	0.964616	-9.80392	CD8+ T-cells	TMOD3	R_vs_NR
0.00319713	0.331059	0.0449823	0.964622	-9.80392	CD8+ T-cells	SNORD3B-2	R_vs_NR
9.47448e-05	0.00137047	0.0449796	0.964624	-9.80392	CD8+ T-cells	HSD3BP3	R_vs_NR
0.00150829	0.0905054	0.0449138	0.964676	-9.80392	CD8+ T-cells	RPL9P3	R_vs_NR
-0.000261777	0.00635695	-0.0448621	0.964717	-9.80393	CD8+ T-cells	RP11-367N14.2	R_vs_NR
0.0021326	0.314627	0.044853	0.964724	-9.80393	CD8+ T-cells	KPNA3	R_vs_NR
0.000259735	0.00618399	0.0447267	0.964823	-9.80393	CD8+ T-cells	RCOR2	R_vs_NR
-0.000364709	0.0164944	-0.0447208	0.964828	-9.80393	CD8+ T-cells	RPL7AP14	R_vs_NR
0.000253082	0.0044806	0.0445376	0.964972	-9.80394	CD8+ T-cells	GPR45	R_vs_NR
0.000215697	0.00737187	0.044484	0.965014	-9.80394	CD8+ T-cells	RP11-3K16.1	R_vs_NR
0.000276486	0.00896405	0.0442735	0.965179	-9.80395	CD8+ T-cells	KREMEN1	R_vs_NR
-0.00029899	0.00962852	-0.0442621	0.965188	-9.80395	CD8+ T-cells	RP11-1348G14.5	R_vs_NR
0.00201083	0.527804	0.0442388	0.965207	-9.80395	CD8+ T-cells	DDX54	R_vs_NR
0.00146137	0.116477	0.0441939	0.965242	-9.80396	CD8+ T-cells	RP11-77H9.2	R_vs_NR
-0.000606221	0.0243667	-0.0441742	0.965257	-9.80396	CD8+ T-cells	RP11-529E10.6	R_vs_NR
-0.000391735	0.0110422	-0.0441136	0.965305	-9.80396	CD8+ T-cells	DTNA	R_vs_NR
0.000627002	0.0270443	0.0439902	0.965402	-9.80397	CD8+ T-cells	AC012487.2	R_vs_NR
0.000142023	0.0026416	0.0438878	0.965482	-9.80397	CD8+ T-cells	EYA4	R_vs_NR
-8.19908e-05	0.00148818	-0.043885	0.965485	-9.80397	CD8+ T-cells	RP11-289F5.1	R_vs_NR
0.00043266	0.00767473	0.0438766	0.965491	-9.80397	CD8+ T-cells	CRYAB	R_vs_NR
-0.000487951	0.0159766	-0.0437959	0.965555	-9.80398	CD8+ T-cells	RP11-23D24.2	R_vs_NR
-0.0018986	0.2897	-0.0436238	0.96569	-9.80398	CD8+ T-cells	TBX21	R_vs_NR
0.000238014	0.0038233	0.0435332	0.965761	-9.80399	CD8+ T-cells	RP11-782C8.8	R_vs_NR
8.26849e-05	0.00177459	0.0435129	0.965777	-9.80399	CD8+ T-cells	ADGB	R_vs_NR
0.00107921	0.106133	0.0435021	0.965786	-9.80399	CD8+ T-cells	RP11-182L21.5	R_vs_NR
0.000213315	0.00497627	0.0434239	0.965847	-9.80399	CD8+ T-cells	PCMTD1P1	R_vs_NR
0.00022253	0.00454856	0.0433482	0.965907	-9.804	CD8+ T-cells	EDA	R_vs_NR
-0.000290547	0.00877343	-0.0430982	0.966103	-9.80401	CD8+ T-cells	RN7SL832P	R_vs_NR
-0.00044926	0.0170267	-0.0430168	0.966167	-9.80401	CD8+ T-cells	CTD-3105H18.18	R_vs_NR
-0.000608693	0.0280267	-0.0430057	0.966176	-9.80401	CD8+ T-cells	AC118138.2	R_vs_NR
0.00180368	0.429237	0.042929	0.966236	-9.80402	CD8+ T-cells	ADAM17	R_vs_NR
9.29177e-05	0.00176279	0.0428845	0.966271	-9.80402	CD8+ T-cells	CTD-2175A23.1	R_vs_NR
-0.00152699	0.195341	-0.0428293	0.966314	-9.80402	CD8+ T-cells	LINC01004	R_vs_NR
0.000192122	0.00388458	0.0427803	0.966353	-9.80402	CD8+ T-cells	RP11-561N12.6	R_vs_NR
0.000126955	0.00456683	0.0427657	0.966364	-9.80402	CD8+ T-cells	KRT121P	R_vs_NR
-0.000259683	0.00693579	-0.0426959	0.966419	-9.80403	CD8+ T-cells	SKIDA1	R_vs_NR
-0.000274926	0.0041651	-0.0424612	0.966604	-9.80404	CD8+ T-cells	RP11-507D14.4	R_vs_NR
-0.000572536	0.0275288	-0.0424549	0.966609	-9.80404	CD8+ T-cells	FAXDC2	R_vs_NR
-0.00111669	0.100745	-0.0424481	0.966614	-9.80404	CD8+ T-cells	PTGES3P3	R_vs_NR
-0.00226395	0.247987	-0.0423817	0.966666	-9.80404	CD8+ T-cells	MCEE	R_vs_NR
-0.000616914	0.0374458	-0.0423802	0.966667	-9.80404	CD8+ T-cells	RP11-727A23.11	R_vs_NR
-0.000493549	0.0152652	-0.0423548	0.966687	-9.80404	CD8+ T-cells	EIF4A1P8	R_vs_NR
0.000444463	0.0132225	0.0423537	0.966688	-9.80404	CD8+ T-cells	AC007679.3	R_vs_NR
-0.004537	0.586773	-0.0422689	0.966755	-9.80404	CD8+ T-cells	GPR132	R_vs_NR
-6.03076e-05	0.00121635	-0.0422685	0.966755	-9.80404	CD8+ T-cells	RP11-478B9.3	R_vs_NR
0.000119515	0.00247594	0.0422369	0.96678	-9.80405	CD8+ T-cells	SRRM4	R_vs_NR
-0.00113671	0.0536292	-0.0421594	0.966841	-9.80405	CD8+ T-cells	RP4-814D15.1	R_vs_NR
-0.0022847	0.695543	-0.0421391	0.966857	-9.80405	CD8+ T-cells	ZNF800	R_vs_NR
0.00023966	0.00391446	0.0420821	0.966902	-9.80405	CD8+ T-cells	RP5-1052I5.1	R_vs_NR
-0.000919898	0.0561342	-0.0420456	0.96693	-9.80405	CD8+ T-cells	AC019181.3	R_vs_NR
0.00239447	0.234371	0.0420213	0.966949	-9.80406	CD8+ T-cells	RP11-391L3.5	R_vs_NR
-0.00379875	0.472317	-0.0419833	0.966979	-9.80406	CD8+ T-cells	RPL29P11	R_vs_NR
-0.00267431	0.422707	-0.0418668	0.967071	-9.80406	CD8+ T-cells	CXorf38	R_vs_NR
0.00025087	0.00897137	0.0417355	0.967174	-9.80407	CD8+ T-cells	RP11-102M11.2	R_vs_NR
0.000232599	0.00422176	0.0416605	0.967233	-9.80407	CD8+ T-cells	OPRK1	R_vs_NR
-0.000595978	0.0418552	-0.041617	0.967267	-9.80407	CD8+ T-cells	AP003068.6	R_vs_NR
-0.00239598	0.667708	-0.0415809	0.967296	-9.80408	CD8+ T-cells	PPM1K	R_vs_NR
0.000156788	0.00268274	0.0415709	0.967303	-9.80408	CD8+ T-cells	RN7SL118P	R_vs_NR
-0.00314216	0.546712	-0.041566	0.967307	-9.80408	CD8+ T-cells	RP11-469M7.1	R_vs_NR
0.00446057	0.958353	0.0415544	0.967317	-9.80408	CD8+ T-cells	JUND	R_vs_NR
0.000473644	0.00921365	0.0415396	0.967328	-9.80408	CD8+ T-cells	SIGLEC5	R_vs_NR
-0.00048334	0.0165923	-0.0414921	0.967365	-9.80408	CD8+ T-cells	CLEC12A	R_vs_NR
0.000418844	0.0215159	0.0414756	0.967378	-9.80408	CD8+ T-cells	RP11-542C16.2	R_vs_NR
-0.00367223	0.458153	-0.0414281	0.967416	-9.80408	CD8+ T-cells	CTB-50E14.5	R_vs_NR
-0.000399839	0.0176667	-0.0414242	0.967419	-9.80408	CD8+ T-cells	LA16c-306A4.2	R_vs_NR
0.00142341	0.252732	0.0413947	0.967442	-9.80408	CD8+ T-cells	TPM3P8	R_vs_NR
-0.00140452	0.141722	-0.0413682	0.967463	-9.80408	CD8+ T-cells	TCEAL1	R_vs_NR
0.00010627	0.00184349	0.0413559	0.967473	-9.80409	CD8+ T-cells	SEC63P2	R_vs_NR
8.97837e-05	0.00155011	0.0412976	0.967518	-9.80409	CD8+ T-cells	IGHE	R_vs_NR
-0.000250205	0.00526024	-0.0412713	0.967539	-9.80409	CD8+ T-cells	AC226150.4	R_vs_NR
-0.00494387	0.266885	-0.0412119	0.967586	-9.80409	CD8+ T-cells	RP11-384C4.6	R_vs_NR
-0.00186346	0.485734	-0.0410731	0.967695	-9.8041	CD8+ T-cells	PRPF18	R_vs_NR
-0.000618576	0.0330718	-0.0409731	0.967773	-9.8041	CD8+ T-cells	RPS15AP6	R_vs_NR
-0.000393896	0.0157569	-0.0409259	0.967811	-9.8041	CD8+ T-cells	RNA5SP352	R_vs_NR
-0.000178359	0.00402597	-0.0408159	0.967897	-9.80411	CD8+ T-cells	RP11-73B8.2	R_vs_NR
0.000329314	0.00974862	0.040679	0.968005	-9.80411	CD8+ T-cells	RP11-336N8.4	R_vs_NR
-0.000459362	0.0316538	-0.0406485	0.968029	-9.80412	CD8+ T-cells	FLJ27365	R_vs_NR
0.000196834	0.00435086	0.0405349	0.968118	-9.80412	CD8+ T-cells	HNF1B	R_vs_NR
-0.000220368	0.00868425	-0.0405258	0.968125	-9.80412	CD8+ T-cells	AC108025.2	R_vs_NR
-0.000713708	0.0464835	-0.0404054	0.96822	-9.80413	CD8+ T-cells	SPRN	R_vs_NR
0.00226938	0.56315	0.0403791	0.96824	-9.80413	CD8+ T-cells	CDC27	R_vs_NR
-0.000270105	0.0159849	-0.0403679	0.968249	-9.80413	CD8+ T-cells	RP11-597A11.4	R_vs_NR
0.000449295	0.011106	0.0403366	0.968274	-9.80413	CD8+ T-cells	RP11-291L19.1	R_vs_NR
0.00131107	0.086132	0.0402565	0.968337	-9.80413	CD8+ T-cells	RNU4-24P	R_vs_NR
0.00215583	0.32527	0.0401639	0.96841	-9.80414	CD8+ T-cells	DHRS1	R_vs_NR
0.000281016	0.00758327	0.0401525	0.968418	-9.80414	CD8+ T-cells	GPRC5C	R_vs_NR
-0.00126378	0.100414	-0.0401367	0.968431	-9.80414	CD8+ T-cells	MTRNR2L3	R_vs_NR
-0.000564297	0.0235938	-0.0401304	0.968436	-9.80414	CD8+ T-cells	AL163953.3	R_vs_NR
-0.000143179	0.00290747	-0.0401064	0.968455	-9.80414	CD8+ T-cells	HOXA10	R_vs_NR
-0.0014776	0.405156	-0.0399924	0.968544	-9.80414	CD8+ T-cells	FAM162A	R_vs_NR
-8.30955e-05	0.00134621	-0.039926	0.968597	-9.80415	CD8+ T-cells	PIH1D2	R_vs_NR
-0.00013501	0.00239245	-0.0398973	0.968619	-9.80415	CD8+ T-cells	RP1-266L20.2	R_vs_NR
0.000122964	0.00244147	0.0398494	0.968657	-9.80415	CD8+ T-cells	RP11-1060G2.2	R_vs_NR
0.000882013	0.0339126	0.0398422	0.968662	-9.80415	CD8+ T-cells	RPL10P14	R_vs_NR
0.000126966	0.00377054	0.0398204	0.96868	-9.80415	CD8+ T-cells	RP5-890O15.3	R_vs_NR
0.000341399	0.0120555	0.039777	0.968714	-9.80415	CD8+ T-cells	C11orf94	R_vs_NR
-0.000704198	0.0308209	-0.0397081	0.968768	-9.80416	CD8+ T-cells	RP1-59D14.1	R_vs_NR
0.00026553	0.00561681	0.0396166	0.96884	-9.80416	CD8+ T-cells	IL13	R_vs_NR
-0.000170614	0.00427925	-0.0395758	0.968872	-9.80416	CD8+ T-cells	RAB40A	R_vs_NR
0.00116553	0.091048	0.039469	0.968956	-9.80417	CD8+ T-cells	RPL12P8	R_vs_NR
-0.000815526	0.0652354	-0.0394473	0.968973	-9.80417	CD8+ T-cells	C8orf44	R_vs_NR
0.000978979	0.126977	0.0394267	0.968989	-9.80417	CD8+ T-cells	UBQLN4	R_vs_NR
0.00170897	0.178584	0.0394263	0.968989	-9.80417	CD8+ T-cells	ISYNA1	R_vs_NR
-0.000672983	0.0765806	-0.0393878	0.96902	-9.80417	CD8+ T-cells	ERVW-1	R_vs_NR
0.00232348	0.344133	0.0393814	0.969025	-9.80417	CD8+ T-cells	COX15	R_vs_NR
9.23848e-05	0.00153151	0.0393788	0.969027	-9.80417	CD8+ T-cells	RP11-307C19.2	R_vs_NR
-0.000206503	0.00364082	-0.0392363	0.969139	-9.80418	CD8+ T-cells	IFNB1	R_vs_NR
0.000357634	0.0113266	0.0392219	0.96915	-9.80418	CD8+ T-cells	RP11-677M14.5	R_vs_NR
-0.000135991	0.00238394	-0.0389806	0.96934	-9.80419	CD8+ T-cells	OR2S2	R_vs_NR
-0.00148425	0.274533	-0.0389727	0.969346	-9.80419	CD8+ T-cells	PDRG1	R_vs_NR
0.000140395	0.002648	0.0389599	0.969356	-9.80419	CD8+ T-cells	RP11-328J2.1	R_vs_NR
0.000343294	0.00834326	0.038952	0.969362	-9.80419	CD8+ T-cells	C20orf197	R_vs_NR
0.00225303	0.653522	0.0389259	0.969383	-9.80419	CD8+ T-cells	ARPC4-TTLL3	R_vs_NR
-0.000162384	0.00438966	-0.0389031	0.969401	-9.80419	CD8+ T-cells	RP11-739N20.2	R_vs_NR
-0.00089432	0.062666	-0.0388771	0.969421	-9.80419	CD8+ T-cells	RP11-477D19.2	R_vs_NR
0.000409265	0.0138025	0.0388473	0.969444	-9.80419	CD8+ T-cells	ZNF750	R_vs_NR
0.00319115	0.297498	0.0388176	0.969468	-9.80419	CD8+ T-cells	RPL24P8	R_vs_NR
0.0013026	0.157737	0.0387232	0.969542	-9.8042	CD8+ T-cells	ZNF836	R_vs_NR
0.000441105	0.0169652	0.0385641	0.969667	-9.8042	CD8+ T-cells	RP11-558F24.2	R_vs_NR
0.000158521	0.00747943	0.0385635	0.969668	-9.8042	CD8+ T-cells	RBPJP5	R_vs_NR
0.000268982	0.0119618	0.0385294	0.969694	-9.8042	CD8+ T-cells	AC080125.1	R_vs_NR
-5.62805e-05	0.00181889	-0.0384603	0.969749	-9.80421	CD8+ T-cells	HNRNPLP1	R_vs_NR
-0.000297359	0.00926062	-0.0384183	0.969782	-9.80421	CD8+ T-cells	TBC1D27	R_vs_NR
0.00163474	0.169893	0.0383993	0.969797	-9.80421	CD8+ T-cells	RP4-539M6.21	R_vs_NR
-0.000102476	0.00229702	-0.0383894	0.969804	-9.80421	CD8+ T-cells	GGTA1P	R_vs_NR
0.000118982	0.00209148	0.0383445	0.96984	-9.80421	CD8+ T-cells	RP11-34P1.4	R_vs_NR
-0.00054987	0.0225597	-0.0382893	0.969883	-9.80421	CD8+ T-cells	RN7SL141P	R_vs_NR
0.00142912	0.160086	0.0382856	0.969886	-9.80421	CD8+ T-cells	CLCN6	R_vs_NR
0.000132835	0.00269638	0.0382474	0.969916	-9.80422	CD8+ T-cells	AC006455.1	R_vs_NR
0.000250717	0.0108054	0.0382334	0.969927	-9.80422	CD8+ T-cells	HIST2H2BA	R_vs_NR
0.00137515	0.223417	0.0382094	0.969946	-9.80422	CD8+ T-cells	FAM173B	R_vs_NR
-0.000514824	0.111554	-0.0382018	0.969952	-9.80422	CD8+ T-cells	DGKZP1	R_vs_NR
-0.000151513	0.00284797	-0.0381228	0.970014	-9.80422	CD8+ T-cells	RP11-598F7.6	R_vs_NR
0.00074425	0.0460859	0.0381105	0.970024	-9.80422	CD8+ T-cells	DNAJB5	R_vs_NR
0.00226187	0.416865	0.0381065	0.970027	-9.80422	CD8+ T-cells	C16orf72	R_vs_NR
0.000915859	0.0537303	0.0380668	0.970058	-9.80422	CD8+ T-cells	AC092620.2	R_vs_NR
0.000700997	0.0439155	0.0380648	0.97006	-9.80422	CD8+ T-cells	SCARNA20	R_vs_NR
0.000399937	0.0109505	0.0380615	0.970062	-9.80422	CD8+ T-cells	HMGN1P15	R_vs_NR
0.000367066	0.0292122	0.0380279	0.970089	-9.80422	CD8+ T-cells	PPIAL4F	R_vs_NR
0.000618458	0.0375678	0.0380277	0.970089	-9.80422	CD8+ T-cells	DNAH14	R_vs_NR
-0.000547326	0.026001	-0.0379445	0.970154	-9.80423	CD8+ T-cells	SSC5D	R_vs_NR
-0.000153763	0.00260786	-0.0379166	0.970176	-9.80423	CD8+ T-cells	RP11-573M3.3	R_vs_NR
-0.000205911	0.00675031	-0.0377832	0.970281	-9.80423	CD8+ T-cells	CTC-348L5.1	R_vs_NR
-0.000236248	0.0140603	-0.0377534	0.970304	-9.80424	CD8+ T-cells	TFPI	R_vs_NR
-0.000219494	0.00486501	-0.0376999	0.970347	-9.80424	CD8+ T-cells	FUT1	R_vs_NR
-0.0023335	1.38108	-0.0376971	0.970349	-9.80424	CD8+ T-cells	DDX3X	R_vs_NR
0.000605549	0.0313883	0.0376847	0.970358	-9.80424	CD8+ T-cells	RP11-112N23.1	R_vs_NR
9.64958e-05	0.00182645	0.0376539	0.970383	-9.80424	CD8+ T-cells	SLC16A9	R_vs_NR
0.00127472	0.19259	0.0376311	0.970401	-9.80424	CD8+ T-cells	ZC3H7B	R_vs_NR
-0.000277424	0.00813278	-0.0375834	0.970438	-9.80424	CD8+ T-cells	RP11-379F4.6	R_vs_NR
-0.000368572	0.0308112	-0.0375187	0.970489	-9.80424	CD8+ T-cells	INTS6P1	R_vs_NR
-0.0001476	0.00374545	-0.0374602	0.970535	-9.80425	CD8+ T-cells	RP11-265O12.1	R_vs_NR
-0.0019703	1.03203	-0.0374476	0.970545	-9.80425	CD8+ T-cells	COPB1	R_vs_NR
0.000422564	0.0099781	0.0374317	0.970557	-9.80425	CD8+ T-cells	RP11-16O9.2	R_vs_NR
0.00303099	0.769568	0.0374275	0.970561	-9.80425	CD8+ T-cells	ANXA2P2	R_vs_NR
0.00184496	0.520268	0.0372875	0.970671	-9.80425	CD8+ T-cells	KIAA1468	R_vs_NR
-0.000339498	0.0115155	-0.0371111	0.970809	-9.80426	CD8+ T-cells	RP13-608F4.5	R_vs_NR
-0.000162788	0.00341062	-0.0370012	0.970896	-9.80427	CD8+ T-cells	AC096664.2	R_vs_NR
0.000406497	0.0355214	0.0369746	0.970917	-9.80427	CD8+ T-cells	UBE2L4	R_vs_NR
-0.000185392	0.00449753	-0.0369624	0.970926	-9.80427	CD8+ T-cells	PSORS1C1	R_vs_NR
0.00154274	0.168812	0.0369497	0.970936	-9.80427	CD8+ T-cells	PIGA	R_vs_NR
-0.00334445	0.767213	-0.0368647	0.971003	-9.80427	CD8+ T-cells	PPP1R15B	R_vs_NR
-0.00112627	0.131833	-0.036845	0.971019	-9.80427	CD8+ T-cells	AC004893.11	R_vs_NR
0.00193663	0.605521	0.0368345	0.971027	-9.80427	CD8+ T-cells	WDR45	R_vs_NR
0.00217349	0.204154	0.0368255	0.971034	-9.80427	CD8+ T-cells	RAB30-AS1	R_vs_NR
-0.000371618	0.0146345	-0.0366955	0.971136	-9.80428	CD8+ T-cells	RPL34P21	R_vs_NR
-0.000142637	0.00636693	-0.0366839	0.971145	-9.80428	CD8+ T-cells	FAM86FP	R_vs_NR
-0.000189069	0.00412929	-0.0366753	0.971152	-9.80428	CD8+ T-cells	CSRNP3	R_vs_NR
-0.000876386	0.0464024	-0.036674	0.971153	-9.80428	CD8+ T-cells	RP11-97C16.1	R_vs_NR
-0.000937467	0.0857478	-0.0366603	0.971164	-9.80428	CD8+ T-cells	C7orf25	R_vs_NR
0.000904644	0.0897413	0.0365934	0.971216	-9.80428	CD8+ T-cells	AL358813.2	R_vs_NR
0.000592183	0.0300743	0.0365933	0.971217	-9.80428	CD8+ T-cells	PVRL1	R_vs_NR
0.000586609	0.0336529	0.0365645	0.971239	-9.80428	CD8+ T-cells	RP1-197B17.3	R_vs_NR
0.000400324	0.030907	0.0365509	0.97125	-9.80428	CD8+ T-cells	SPIRE2	R_vs_NR
0.000188692	0.00630531	0.0365259	0.97127	-9.80428	CD8+ T-cells	MMP11	R_vs_NR
-0.000157859	0.00264873	-0.0365242	0.971271	-9.80428	CD8+ T-cells	RP1-27K12.2	R_vs_NR
0.000305534	0.0150885	0.0364953	0.971294	-9.80428	CD8+ T-cells	ST13P13	R_vs_NR
-0.000211868	0.00541441	-0.0364428	0.971335	-9.80429	CD8+ T-cells	GJA8	R_vs_NR
0.0031375	0.69939	0.0364073	0.971363	-9.80429	CD8+ T-cells	GPR108	R_vs_NR
-0.00162991	0.256665	-0.036375	0.971388	-9.80429	CD8+ T-cells	PHRF1	R_vs_NR
-0.00173031	0.772224	-0.0363717	0.971391	-9.80429	CD8+ T-cells	RAB11B	R_vs_NR
0.00046931	0.0178288	0.0363686	0.971393	-9.80429	CD8+ T-cells	NIM1	R_vs_NR
0.00021206	0.00819086	0.0363215	0.97143	-9.80429	CD8+ T-cells	NLGN2	R_vs_NR
0.000240175	0.0068379	0.0363142	0.971436	-9.80429	CD8+ T-cells	RP11-15E18.1	R_vs_NR
-0.000344457	0.0159232	-0.0363017	0.971446	-9.80429	CD8+ T-cells	ARHGAP22	R_vs_NR
0.00188807	0.698977	0.0362276	0.971504	-9.8043	CD8+ T-cells	PDIA3P	R_vs_NR
5.64352e-05	0.00110355	0.0362092	0.971519	-9.8043	CD8+ T-cells	DNTT	R_vs_NR
-0.0015695	0.222501	-0.0361817	0.97154	-9.8043	CD8+ T-cells	RP4-605O3.4	R_vs_NR
0.000464342	0.0407712	0.0361505	0.971565	-9.8043	CD8+ T-cells	AC005062.2	R_vs_NR
0.00165076	0.178411	0.0361309	0.97158	-9.8043	CD8+ T-cells	RP11-798G7.8	R_vs_NR
0.000619404	0.0280739	0.0361045	0.971601	-9.8043	CD8+ T-cells	LCTL	R_vs_NR
-0.000112049	0.00304869	-0.0360676	0.97163	-9.8043	CD8+ T-cells	MPP4	R_vs_NR
-0.000158647	0.00570743	-0.0359527	0.97172	-9.80431	CD8+ T-cells	FBXW11P1	R_vs_NR
0.000282436	0.0123592	0.0359116	0.971752	-9.80431	CD8+ T-cells	RP11-229P13.2	R_vs_NR
-0.000105913	0.00493843	-0.0358992	0.971762	-9.80431	CD8+ T-cells	DNMBP-AS1	R_vs_NR
0.000105679	0.00307121	0.0358237	0.971822	-9.80431	CD8+ T-cells	PRAMEF1	R_vs_NR
-0.00207306	0.423609	-0.0357813	0.971855	-9.80431	CD8+ T-cells	C4orf27	R_vs_NR
0.000162817	0.00435795	0.035775	0.97186	-9.80431	CD8+ T-cells	AC073218.2	R_vs_NR
-0.000348211	0.0227681	-0.0357302	0.971895	-9.80431	CD8+ T-cells	AP000344.3	R_vs_NR
-0.00263476	0.349615	-0.0357054	0.971915	-9.80432	CD8+ T-cells	RP11-343H5.4	R_vs_NR
-0.00148724	0.317657	-0.0356919	0.971925	-9.80432	CD8+ T-cells	HPS5	R_vs_NR
-0.00111147	0.113398	-0.0356392	0.971967	-9.80432	CD8+ T-cells	TRMT44	R_vs_NR
-0.000663844	0.0598585	-0.0356146	0.971986	-9.80432	CD8+ T-cells	GRIP1	R_vs_NR
0.000583823	0.0419383	0.0354834	0.972089	-9.80432	CD8+ T-cells	RP11-89F3.2	R_vs_NR
-0.000491652	0.0307428	-0.0354802	0.972092	-9.80432	CD8+ T-cells	RP11-160H22.5	R_vs_NR
-0.0001673	0.00400668	-0.0354147	0.972143	-9.80433	CD8+ T-cells	BFSP1	R_vs_NR
-0.000695391	0.0398809	-0.0353924	0.972161	-9.80433	CD8+ T-cells	RP11-317B3.2	R_vs_NR
0.000177188	0.00331306	0.0353584	0.972187	-9.80433	CD8+ T-cells	RNU6-727P	R_vs_NR
0.000177188	0.00331306	0.0353584	0.972187	-9.80433	CD8+ T-cells	RNU6-820P	R_vs_NR
-0.000265847	0.00529136	-0.0353448	0.972198	-9.80433	CD8+ T-cells	AC007326.9	R_vs_NR
-0.00181079	0.674979	-0.0353083	0.972227	-9.80433	CD8+ T-cells	HNRNPA1L2	R_vs_NR
-0.00044799	0.0146187	-0.0351634	0.972341	-9.80434	CD8+ T-cells	KLF5	R_vs_NR
-0.000775606	0.122465	-0.0351483	0.972353	-9.80434	CD8+ T-cells	NELFB	R_vs_NR
0.000678062	0.035456	0.0351412	0.972358	-9.80434	CD8+ T-cells	CTC-457L16.2	R_vs_NR
-0.00221793	0.649805	-0.0349513	0.972508	-9.80434	CD8+ T-cells	ARNTL	R_vs_NR
0.000887128	0.0683575	0.0349074	0.972542	-9.80434	CD8+ T-cells	RP11-458F8.4	R_vs_NR
0.000351667	0.0130848	0.0349062	0.972543	-9.80434	CD8+ T-cells	RNU4-82P	R_vs_NR
9.47913e-05	0.0019592	0.0346834	0.972718	-9.80435	CD8+ T-cells	ST8SIA5	R_vs_NR
-0.00160882	0.609864	-0.0346395	0.972753	-9.80435	CD8+ T-cells	RNF113A	R_vs_NR
-0.00026369	0.0110961	-0.0344907	0.97287	-9.80436	CD8+ T-cells	AC104843.3	R_vs_NR
-3.29942e-05	0.000651291	-0.0344844	0.972875	-9.80436	CD8+ T-cells	TMEM233	R_vs_NR
-0.00158149	0.285293	-0.0344279	0.972919	-9.80436	CD8+ T-cells	RNF121	R_vs_NR
-0.00176244	0.763383	-0.0344167	0.972928	-9.80436	CD8+ T-cells	CHFR	R_vs_NR
0.000256818	0.0102485	0.0344049	0.972937	-9.80436	CD8+ T-cells	SUGT1P	R_vs_NR
0.000261756	0.00659054	0.0343382	0.97299	-9.80437	CD8+ T-cells	AL022341.3	R_vs_NR
-0.000391331	0.00998966	-0.0342403	0.973067	-9.80437	CD8+ T-cells	AGAP1-IT1	R_vs_NR
-0.000278843	0.00633004	-0.0342393	0.973067	-9.80437	CD8+ T-cells	PRDX2P3	R_vs_NR
7.95032e-05	0.00183638	0.034208	0.973092	-9.80437	CD8+ T-cells	DACT2	R_vs_NR
5.45698e-05	0.00151604	0.0341843	0.973111	-9.80437	CD8+ T-cells	GAPDHP41	R_vs_NR
0.000769961	0.081096	0.0340889	0.973186	-9.80437	CD8+ T-cells	TBX19	R_vs_NR
-7.4163e-05	0.00221593	-0.0340346	0.973228	-9.80438	CD8+ T-cells	TMA16P1	R_vs_NR
-0.000362468	0.0161787	-0.0339586	0.973288	-9.80438	CD8+ T-cells	RP11-498E2.7	R_vs_NR
-0.000208834	0.00545703	-0.0339473	0.973297	-9.80438	CD8+ T-cells	RNA5SP447	R_vs_NR
-0.00242967	0.626983	-0.0338889	0.973343	-9.80438	CD8+ T-cells	PHTF2	R_vs_NR
-0.00175972	0.141505	-0.0338817	0.973348	-9.80438	CD8+ T-cells	LFNG	R_vs_NR
0.000367818	0.0192023	0.0338402	0.973381	-9.80438	CD8+ T-cells	CTD-2086L14.1	R_vs_NR
-0.000540597	0.0360046	-0.0337868	0.973423	-9.80439	CD8+ T-cells	UBE2SP1	R_vs_NR
-0.000170567	0.00532929	-0.0336956	0.973495	-9.80439	CD8+ T-cells	HSD17B1P1	R_vs_NR
-0.000150624	0.00404372	-0.0334617	0.973679	-9.8044	CD8+ T-cells	ZNF423	R_vs_NR
5.45149e-05	0.00110212	0.0334066	0.973722	-9.8044	CD8+ T-cells	SNCB	R_vs_NR
-0.00058212	0.030885	-0.033393	0.973733	-9.8044	CD8+ T-cells	ICOSLG	R_vs_NR
-0.00113009	0.189055	-0.0333707	0.97375	-9.8044	CD8+ T-cells	AP4E1	R_vs_NR
0.00070235	0.073649	0.0332885	0.973815	-9.8044	CD8+ T-cells	RP11-473O4.4	R_vs_NR
-0.00192082	0.784779	-0.0332334	0.973858	-9.80441	CD8+ T-cells	UBA3	R_vs_NR
-0.000230273	0.00766359	-0.0332148	0.973873	-9.80441	CD8+ T-cells	CAV2	R_vs_NR
0.00370341	0.716908	0.03317	0.973908	-9.80441	CD8+ T-cells	TTN	R_vs_NR
-0.000101979	0.00356133	-0.0331655	0.973912	-9.80441	CD8+ T-cells	KLK2	R_vs_NR
-0.00437277	1.05422	-0.0331537	0.973921	-9.80441	CD8+ T-cells	CD82	R_vs_NR
9.353e-05	0.00217546	0.0330827	0.973977	-9.80441	CD8+ T-cells	RP11-456O19.2	R_vs_NR
-0.000175433	0.00429686	-0.0330718	0.973985	-9.80441	CD8+ T-cells	CTD-2144E22.2	R_vs_NR
0.00227203	0.603401	0.0330665	0.973989	-9.80441	CD8+ T-cells	BAP1	R_vs_NR
0.000148085	0.00376075	0.0329637	0.97407	-9.80441	CD8+ T-cells	RP13-238F13.5	R_vs_NR
-9.71917e-05	0.00255359	-0.0328561	0.974155	-9.80442	CD8+ T-cells	ACOX2	R_vs_NR
-0.000493154	0.0138736	-0.032769	0.974223	-9.80442	CD8+ T-cells	TMEM254-AS1	R_vs_NR
-0.00165747	0.191865	-0.0327345	0.974251	-9.80442	CD8+ T-cells	RNVU1-9	R_vs_NR
-0.00165747	0.191865	-0.0327345	0.974251	-9.80442	CD8+ T-cells	RNVU1-7	R_vs_NR
-0.000223423	0.0089374	-0.0327333	0.974251	-9.80442	CD8+ T-cells	RP5-862P8.3	R_vs_NR
0.000262942	0.00935133	0.0326824	0.974292	-9.80442	CD8+ T-cells	FAM186A	R_vs_NR
7.63504e-05	0.00157585	0.0326377	0.974327	-9.80443	CD8+ T-cells	RP11-582J16.3	R_vs_NR
-0.000884864	0.13389	-0.0326326	0.974331	-9.80443	CD8+ T-cells	URB1	R_vs_NR
-0.000563723	0.0544441	-0.0326277	0.974335	-9.80443	CD8+ T-cells	RP11-618N24.1	R_vs_NR
-0.00029792	0.0109837	-0.0325806	0.974372	-9.80443	CD8+ T-cells	RP11-351O1.4	R_vs_NR
-0.000139946	0.00486844	-0.0324442	0.974479	-9.80443	CD8+ T-cells	AC092687.5	R_vs_NR
-7.59653e-05	0.00323713	-0.0324256	0.974493	-9.80443	CD8+ T-cells	STAB1	R_vs_NR
-0.000172378	0.0058449	-0.0324185	0.974499	-9.80443	CD8+ T-cells	AC096655.2	R_vs_NR
0.00229957	0.501992	0.0323618	0.974544	-9.80444	CD8+ T-cells	TANGO2	R_vs_NR
-0.000626386	0.038447	-0.0322792	0.974609	-9.80444	CD8+ T-cells	RPL4P6	R_vs_NR
0.000155018	0.00707489	0.0322359	0.974643	-9.80444	CD8+ T-cells	RP4-601K24.1	R_vs_NR
-0.0011812	0.130744	-0.0322214	0.974654	-9.80444	CD8+ T-cells	FAM83G	R_vs_NR
7.79662e-05	0.00275596	0.0322029	0.974669	-9.80444	CD8+ T-cells	NF1P2	R_vs_NR
0.000603071	0.0519571	0.032112	0.97474	-9.80444	CD8+ T-cells	ZNF565	R_vs_NR
-0.000463529	0.0237047	-0.0320337	0.974802	-9.80445	CD8+ T-cells	MAP2K1P1	R_vs_NR
-0.00177202	0.124275	-0.0320144	0.974817	-9.80445	CD8+ T-cells	PSPH	R_vs_NR
-0.00206927	0.952343	-0.0319803	0.974844	-9.80445	CD8+ T-cells	AC040977.1	R_vs_NR
-0.000104	0.00248258	-0.0319611	0.974859	-9.80445	CD8+ T-cells	OR4D10	R_vs_NR
0.0017278	0.532633	0.0319535	0.974865	-9.80445	CD8+ T-cells	ATG16L1	R_vs_NR
-0.000283111	0.0311101	-0.0319212	0.97489	-9.80445	CD8+ T-cells	EIF4BP2	R_vs_NR
0.00109247	0.154775	0.0319057	0.974902	-9.80445	CD8+ T-cells	RCBTB2	R_vs_NR
0.000133354	0.00272469	0.0318139	0.974974	-9.80445	CD8+ T-cells	MTND1P7	R_vs_NR
-0.000140204	0.00771426	-0.0317728	0.975007	-9.80446	CD8+ T-cells	RPL7AP7	R_vs_NR
0.00167462	0.889727	0.0317515	0.975024	-9.80446	CD8+ T-cells	CLK3	R_vs_NR
-0.000262777	0.00880897	-0.0317046	0.97506	-9.80446	CD8+ T-cells	PON1	R_vs_NR
-0.000791616	0.0843633	-0.0315659	0.975169	-9.80446	CD8+ T-cells	NUDT6	R_vs_NR
-0.00251476	0.972333	-0.0315016	0.97522	-9.80446	CD8+ T-cells	YTHDC1	R_vs_NR
-0.00147997	0.261532	-0.0314569	0.975255	-9.80447	CD8+ T-cells	SNAI3	R_vs_NR
-0.00016166	0.00784888	-0.0314514	0.97526	-9.80447	CD8+ T-cells	CTC-340A15.1	R_vs_NR
0.00106011	0.11503	0.031427	0.975279	-9.80447	CD8+ T-cells	SMPD3	R_vs_NR
0.00124279	0.225512	0.0314108	0.975291	-9.80447	CD8+ T-cells	EIF5AL1	R_vs_NR
-0.000324487	0.0131097	-0.0314106	0.975292	-9.80447	CD8+ T-cells	RP11-154B12.3	R_vs_NR
-0.00076978	0.0508708	-0.031321	0.975362	-9.80447	CD8+ T-cells	DNAJC8P1	R_vs_NR
-0.000515841	0.0364597	-0.0312737	0.975399	-9.80447	CD8+ T-cells	RPL32P34	R_vs_NR
-0.000550148	0.0236436	-0.0311036	0.975533	-9.80448	CD8+ T-cells	POU5F1P5	R_vs_NR
-0.00113775	0.449397	-0.0310184	0.9756	-9.80448	CD8+ T-cells	PARP6	R_vs_NR
0.000584767	0.0378542	0.031012	0.975605	-9.80448	CD8+ T-cells	RP11-823P9.3	R_vs_NR
0.000127808	0.00514245	0.030971	0.975637	-9.80448	CD8+ T-cells	RP11-608O8.2	R_vs_NR
-0.000273805	0.00745779	-0.0309676	0.97564	-9.80448	CD8+ T-cells	RP11-337N6.2	R_vs_NR
-0.00160631	0.431999	-0.0308438	0.975737	-9.80449	CD8+ T-cells	FAF2	R_vs_NR
-0.00131506	0.288702	-0.03079	0.97578	-9.80449	CD8+ T-cells	FOXJ2	R_vs_NR
-0.000239912	0.0102339	-0.0306259	0.975909	-9.80449	CD8+ T-cells	CTB-33G10.11	R_vs_NR
0.000150678	0.0044393	0.0306021	0.975927	-9.80449	CD8+ T-cells	IGHV1OR15-6	R_vs_NR
0.00117178	0.577934	0.03059	0.975937	-9.80449	CD8+ T-cells	ARID1B	R_vs_NR
-8.6991e-05	0.00223143	-0.0305276	0.975986	-9.8045	CD8+ T-cells	STMN2	R_vs_NR
0.000125862	0.00266652	0.0305217	0.975991	-9.8045	CD8+ T-cells	SNRPGP3	R_vs_NR
-0.00055915	0.0492853	-0.0305132	0.975997	-9.8045	CD8+ T-cells	RP4-633I8.2	R_vs_NR
0.000374406	0.0217697	0.0304782	0.976025	-9.8045	CD8+ T-cells	ZBTB42	R_vs_NR
-0.000127518	0.00330748	-0.0304283	0.976064	-9.8045	CD8+ T-cells	PRSS42	R_vs_NR
-0.00233498	1.7003	-0.030283	0.976178	-9.8045	CD8+ T-cells	RP11-138I1.4	R_vs_NR
-7.08692e-05	0.00216613	-0.0302367	0.976215	-9.80451	CD8+ T-cells	PGLYRP1	R_vs_NR
-0.00185927	0.410628	-0.0302216	0.976227	-9.80451	CD8+ T-cells	NPM1P39	R_vs_NR
-0.000251836	0.00936366	-0.0301768	0.976262	-9.80451	CD8+ T-cells	RBAKDN	R_vs_NR
-0.00114826	0.148522	-0.0301351	0.976295	-9.80451	CD8+ T-cells	UBE2E1	R_vs_NR
0.000133584	0.0027334	0.0301193	0.976307	-9.80451	CD8+ T-cells	AC104777.1	R_vs_NR
-0.000777117	0.077638	-0.0301105	0.976314	-9.80451	CD8+ T-cells	RP11-350N15.5	R_vs_NR
8.34636e-05	0.00238374	0.0300817	0.976337	-9.80451	CD8+ T-cells	HDGFL1	R_vs_NR
0.000492799	0.0391392	0.0300652	0.97635	-9.80451	CD8+ T-cells	RP11-533E19.3	R_vs_NR
4.31023e-05	0.000954891	0.0300157	0.976389	-9.80451	CD8+ T-cells	CCNJP1	R_vs_NR
0.000138753	0.0039682	0.030011	0.976392	-9.80451	CD8+ T-cells	MRPS10P2	R_vs_NR
8.3908e-05	0.00199222	0.0299911	0.976408	-9.80451	CD8+ T-cells	AC074121.4	R_vs_NR
-0.000213149	0.00643782	-0.0298735	0.9765	-9.80452	CD8+ T-cells	RP11-553K8.2	R_vs_NR
0.000205815	0.00880865	0.0297427	0.976603	-9.80452	CD8+ T-cells	KCNJ14	R_vs_NR
-0.00122515	0.294187	-0.0297265	0.976616	-9.80452	CD8+ T-cells	LEMD2	R_vs_NR
-0.000183629	0.00484879	-0.029627	0.976694	-9.80452	CD8+ T-cells	RP11-864G5.7	R_vs_NR
-0.00114544	0.258783	-0.0295814	0.97673	-9.80453	CD8+ T-cells	SCAI	R_vs_NR
-0.00137596	0.553134	-0.0295234	0.976776	-9.80453	CD8+ T-cells	GPATCH2L	R_vs_NR
0.000308007	0.0139721	0.0294503	0.976833	-9.80453	CD8+ T-cells	RP11-770J1.3	R_vs_NR
-7.5984e-05	0.00158312	-0.0294352	0.976845	-9.80453	CD8+ T-cells	CYP2A7P1	R_vs_NR
-0.000382245	0.0290306	-0.029394	0.976877	-9.80453	CD8+ T-cells	LOC124685	R_vs_NR
0.000472659	0.034142	0.029368	0.976898	-9.80453	CD8+ T-cells	FAM85A	R_vs_NR
-0.0013754	0.167157	-0.0293344	0.976924	-9.80453	CD8+ T-cells	RP11-165F24.3	R_vs_NR
-0.000889691	0.0344335	-0.0292888	0.97696	-9.80454	CD8+ T-cells	SLC1A1	R_vs_NR
-5.70539e-05	0.00128062	-0.0292318	0.977005	-9.80454	CD8+ T-cells	RP11-481H12.1	R_vs_NR
0.000335532	0.0282876	0.029035	0.97716	-9.80454	CD8+ T-cells	ERHP1	R_vs_NR
-0.00121153	1.32091	-0.0289482	0.977228	-9.80455	CD8+ T-cells	SH3KBP1	R_vs_NR
-0.00187537	0.333558	-0.0289086	0.977259	-9.80455	CD8+ T-cells	ORAI2	R_vs_NR
0.000494754	0.0163179	0.0288958	0.977269	-9.80455	CD8+ T-cells	RP11-589N15.2	R_vs_NR
-0.00166666	0.395349	-0.0288795	0.977282	-9.80455	CD8+ T-cells	SNRPEP2	R_vs_NR
0.000130391	0.00450269	0.0287647	0.977372	-9.80455	CD8+ T-cells	AC103809.2	R_vs_NR
0.000397129	0.0200306	0.0287414	0.977391	-9.80455	CD8+ T-cells	AL358813.1	R_vs_NR
0.000241412	0.0152643	0.0287385	0.977393	-9.80455	CD8+ T-cells	AC004014.4	R_vs_NR
-0.000545957	0.0549834	-0.0287224	0.977406	-9.80455	CD8+ T-cells	SLC2A13	R_vs_NR
0.000240299	0.00669605	0.0286216	0.977485	-9.80456	CD8+ T-cells	RN7SL362P	R_vs_NR
-0.00104688	1.80016	-0.0285033	0.977578	-9.80456	CD8+ T-cells	SERF2	R_vs_NR
0.000132818	0.00598567	0.028424	0.97764	-9.80456	CD8+ T-cells	EXTL3-AS1	R_vs_NR
0.00104956	0.2563	0.0284157	0.977647	-9.80456	CD8+ T-cells	USP32	R_vs_NR
0.00114865	0.0853117	0.0284065	0.977654	-9.80456	CD8+ T-cells	LINC00263	R_vs_NR
0.000110854	0.00317013	0.0283913	0.977666	-9.80456	CD8+ T-cells	GIF	R_vs_NR
0.000151113	0.00520968	0.0283435	0.977704	-9.80456	CD8+ T-cells	RP11-111F5.2	R_vs_NR
0.000196491	0.0105989	0.0283227	0.97772	-9.80456	CD8+ T-cells	UBA52P7	R_vs_NR
9.68201e-05	0.00725128	0.0282923	0.977744	-9.80457	CD8+ T-cells	PSMC1P10	R_vs_NR
-0.000682438	0.10058	-0.0282214	0.9778	-9.80457	CD8+ T-cells	FAM216A	R_vs_NR
-0.000462436	0.0406786	-0.0281827	0.97783	-9.80457	CD8+ T-cells	SNORA19	R_vs_NR
0.000665448	0.0516375	0.0281702	0.97784	-9.80457	CD8+ T-cells	CTD-2562J15.4	R_vs_NR
0.000758469	0.111894	0.0281084	0.977888	-9.80457	CD8+ T-cells	LIPE-AS1	R_vs_NR
0.000105966	0.00257683	0.0280228	0.977956	-9.80457	CD8+ T-cells	RP11-96K14.1	R_vs_NR
0.000321678	0.0141621	0.0279808	0.977989	-9.80457	CD8+ T-cells	RP11-522L3.4	R_vs_NR
-0.000240349	0.0183734	-0.0279079	0.978046	-9.80458	CD8+ T-cells	OSTCP1	R_vs_NR
-0.00163466	0.691111	-0.0278801	0.978068	-9.80458	CD8+ T-cells	CGGBP1	R_vs_NR
0.00170124	0.894861	0.0278549	0.978088	-9.80458	CD8+ T-cells	NECAP2	R_vs_NR
2.94822e-05	0.000910252	0.0277819	0.978145	-9.80458	CD8+ T-cells	RP11-511B23.1	R_vs_NR
-0.000976476	0.0733777	-0.027741	0.978177	-9.80458	CD8+ T-cells	CRIP2	R_vs_NR
-0.000327154	0.0241653	-0.0277407	0.978178	-9.80458	CD8+ T-cells	CKAP4	R_vs_NR
0.00102853	0.233468	0.0277342	0.978183	-9.80458	CD8+ T-cells	LRRC57	R_vs_NR
0.000762872	0.0475125	0.0277261	0.978189	-9.80458	CD8+ T-cells	CTB-55B8.1	R_vs_NR
-0.00126145	0.321997	-0.0277156	0.978197	-9.80458	CD8+ T-cells	FAM179B	R_vs_NR
-8.52939e-05	0.00370631	-0.0276934	0.978215	-9.80458	CD8+ T-cells	OR7E28P	R_vs_NR
0.000968947	0.161292	0.027682	0.978224	-9.80458	CD8+ T-cells	ELAC1	R_vs_NR
0.000205622	0.00593003	0.0276253	0.978268	-9.80459	CD8+ T-cells	RP11-398A8.2	R_vs_NR
-0.000180193	0.00770385	-0.0276131	0.978278	-9.80459	CD8+ T-cells	CTD-2302E22.4	R_vs_NR
-8.16539e-05	0.00273544	-0.0275864	0.978299	-9.80459	CD8+ T-cells	SLC25A21	R_vs_NR
0.000238597	0.0252786	0.0274673	0.978393	-9.80459	CD8+ T-cells	GAREML	R_vs_NR
-0.000142303	0.00443147	-0.0274545	0.978403	-9.80459	CD8+ T-cells	RPL7AP28	R_vs_NR
-7.13945e-05	0.00185408	-0.0273801	0.978461	-9.80459	CD8+ T-cells	RP1-232N11.2	R_vs_NR
6.35059e-05	0.00187821	0.0273368	0.978495	-9.80459	CD8+ T-cells	SMO	R_vs_NR
3.48134e-05	0.000912576	0.027335	0.978497	-9.80459	CD8+ T-cells	RP11-382B18.4	R_vs_NR
-0.000161693	0.0067822	-0.0273175	0.97851	-9.80459	CD8+ T-cells	CEACAM5	R_vs_NR
0.00030912	0.018035	0.0272872	0.978534	-9.8046	CD8+ T-cells	KCNH3	R_vs_NR
-0.00146867	0.268564	-0.0272778	0.978542	-9.8046	CD8+ T-cells	FUOM	R_vs_NR
-0.000367928	0.019446	-0.0272758	0.978543	-9.8046	CD8+ T-cells	RP11-49K24.8	R_vs_NR
-0.00106869	0.12195	-0.0272568	0.978558	-9.8046	CD8+ T-cells	FAM115B	R_vs_NR
-0.000797692	0.056223	-0.0272072	0.978597	-9.8046	CD8+ T-cells	ZNF594	R_vs_NR
-0.00188944	0.828183	-0.0272008	0.978602	-9.8046	CD8+ T-cells	MPHOSPH9	R_vs_NR
-0.00122473	0.246169	-0.0271803	0.978618	-9.8046	CD8+ T-cells	RP11-446E9.1	R_vs_NR
9.98648e-05	0.00264383	0.0270632	0.97871	-9.8046	CD8+ T-cells	RP11-568G11.5	R_vs_NR
-0.00144121	0.228924	-0.0269827	0.978774	-9.8046	CD8+ T-cells	B3GALT4	R_vs_NR
0.00119112	0.254296	0.0268898	0.978847	-9.80461	CD8+ T-cells	RP1-56K13.2	R_vs_NR
-0.000151667	0.00541331	-0.0268895	0.978847	-9.80461	CD8+ T-cells	PRSS22	R_vs_NR
0.000305029	0.016454	0.0267321	0.978971	-9.80461	CD8+ T-cells	PTPN20B	R_vs_NR
6.21797e-05	0.00182755	0.0267281	0.978974	-9.80461	CD8+ T-cells	RRH	R_vs_NR
-0.000270485	0.00988193	-0.0267084	0.978989	-9.80461	CD8+ T-cells	CYP17A1	R_vs_NR
0.000371766	0.0507217	0.0266704	0.979019	-9.80461	CD8+ T-cells	EIF2S2P3	R_vs_NR
0.000431042	0.0283751	0.0266514	0.979034	-9.80461	CD8+ T-cells	SLC25A10	R_vs_NR
0.000165618	0.00593878	0.0266481	0.979037	-9.80461	CD8+ T-cells	RP11-602N24.3	R_vs_NR
0.000385366	0.0222077	0.0266096	0.979067	-9.80461	CD8+ T-cells	RP11-481C4.1	R_vs_NR
0.00143215	0.300978	0.026556	0.979109	-9.80462	CD8+ T-cells	ARL5A	R_vs_NR
0.000380551	0.0877922	0.0265064	0.979148	-9.80462	CD8+ T-cells	VDAC1P2	R_vs_NR
0.000182873	0.0107228	0.0264109	0.979223	-9.80462	CD8+ T-cells	UHRF2P1	R_vs_NR
0.00144093	1.02511	0.0263623	0.979262	-9.80462	CD8+ T-cells	COPA	R_vs_NR
0.000227274	0.013844	0.0263006	0.97931	-9.80462	CD8+ T-cells	RP11-480I12.7	R_vs_NR
-0.00127224	0.241958	-0.0262822	0.979325	-9.80462	CD8+ T-cells	TATDN3	R_vs_NR
-0.00157228	0.599631	-0.0261649	0.979417	-9.80463	CD8+ T-cells	KDM2B	R_vs_NR
0.00025646	0.014691	0.0260076	0.979541	-9.80463	CD8+ T-cells	EIF4A1P6	R_vs_NR
-0.000107239	0.00384173	-0.0259583	0.979579	-9.80463	CD8+ T-cells	RP11-560G2.1	R_vs_NR
0.000879382	0.167688	0.0259374	0.979596	-9.80463	CD8+ T-cells	RPS6KC1	R_vs_NR
-6.59249e-05	0.00179647	-0.0258487	0.979666	-9.80464	CD8+ T-cells	CATSPER4	R_vs_NR
0.00013411	0.00467412	0.0258204	0.979688	-9.80464	CD8+ T-cells	RP5-1136G13.2	R_vs_NR
-0.00136215	0.784559	-0.025743	0.979749	-9.80464	CD8+ T-cells	MED28	R_vs_NR
0.000215759	0.0113333	0.0257223	0.979765	-9.80464	CD8+ T-cells	SCGB1B2P	R_vs_NR
0.000803766	0.106152	0.0257064	0.979778	-9.80464	CD8+ T-cells	ICK	R_vs_NR
-0.00201254	0.409571	-0.025688	0.979792	-9.80464	CD8+ T-cells	RPL18P10	R_vs_NR
0.000135744	0.00461109	0.0256555	0.979818	-9.80464	CD8+ T-cells	REXO1L11P	R_vs_NR
-0.000410928	0.0198437	-0.0256303	0.979837	-9.80464	CD8+ T-cells	RP11-432B6.1	R_vs_NR
-0.000592628	0.0505177	-0.0255475	0.979902	-9.80464	CD8+ T-cells	RP11-802O23.3	R_vs_NR
-0.00252956	1.09975	-0.0255123	0.97993	-9.80464	CD8+ T-cells	CHD1	R_vs_NR
0.000113774	0.00274934	0.0254953	0.979944	-9.80465	CD8+ T-cells	C12orf71	R_vs_NR
-0.000139958	0.0064704	-0.0254821	0.979954	-9.80465	CD8+ T-cells	RP1-37N7.3	R_vs_NR
-6.46628e-05	0.00170665	-0.0254816	0.979954	-9.80465	CD8+ T-cells	AC019294.1	R_vs_NR
0.00104884	0.170698	0.0254034	0.980016	-9.80465	CD8+ T-cells	RGPD3	R_vs_NR
0.00139466	1.0009	0.0253901	0.980026	-9.80465	CD8+ T-cells	GABARAPL2	R_vs_NR
0.00195295	0.322515	0.0253848	0.98003	-9.80465	CD8+ T-cells	RPS15AP11	R_vs_NR
0.00141067	1.11707	0.0252886	0.980106	-9.80465	CD8+ T-cells	RC3H1	R_vs_NR
-0.00166533	0.241255	-0.0252819	0.980111	-9.80465	CD8+ T-cells	MRPL23	R_vs_NR
-0.000593101	0.106707	-0.0251016	0.980253	-9.80466	CD8+ T-cells	NAT1	R_vs_NR
0.00028224	0.0209865	0.0250862	0.980265	-9.80466	CD8+ T-cells	RP11-138I1.2	R_vs_NR
-0.0020606	0.52534	-0.02508	0.98027	-9.80466	CD8+ T-cells	ARIH1	R_vs_NR
5.08653e-05	0.00186086	0.025042	0.9803	-9.80466	CD8+ T-cells	CTD-2060C23.1	R_vs_NR
0.000180271	0.0123836	0.0250154	0.980321	-9.80466	CD8+ T-cells	CTA-85E5.10	R_vs_NR
-0.00267927	0.678353	-0.0249303	0.980388	-9.80466	CD8+ T-cells	RP11-676M6.1	R_vs_NR
0.000734287	0.228976	0.0248741	0.980432	-9.80466	CD8+ T-cells	FASN	R_vs_NR
-0.000141624	0.0061261	-0.0248634	0.980441	-9.80466	CD8+ T-cells	RP11-509E16.1	R_vs_NR
0.00148841	0.181517	0.0247164	0.980556	-9.80467	CD8+ T-cells	SERPINB8	R_vs_NR
0.00176487	0.332202	0.0246626	0.980598	-9.80467	CD8+ T-cells	C22orf34	R_vs_NR
-0.0013342	0.771018	-0.0244925	0.980732	-9.80467	CD8+ T-cells	FLOT2	R_vs_NR
0.000191859	0.0083678	0.024469	0.980751	-9.80467	CD8+ T-cells	KCNN3	R_vs_NR
-0.000873242	0.0846235	-0.024456	0.980761	-9.80467	CD8+ T-cells	HSP90AA4P	R_vs_NR
0.00176589	1.58611	0.0243581	0.980838	-9.80467	CD8+ T-cells	SRSF2	R_vs_NR
8.4997e-05	0.00283822	0.0243551	0.98084	-9.80468	CD8+ T-cells	OR2AT2P	R_vs_NR
0.00096627	0.158797	0.024327	0.980862	-9.80468	CD8+ T-cells	CTD-2303H24.2	R_vs_NR
0.000126432	0.00532402	0.0242721	0.980906	-9.80468	CD8+ T-cells	RP11-851M3.1	R_vs_NR
0.000120586	0.00498276	0.0240803	0.981056	-9.80468	CD8+ T-cells	CYP7B1	R_vs_NR
-7.98229e-05	0.00289049	-0.0239562	0.981154	-9.80469	CD8+ T-cells	RP11-304M2.6	R_vs_NR
0.000979013	0.385671	0.02383	0.981253	-9.80469	CD8+ T-cells	PIK3C2A	R_vs_NR
0.00172745	1.23896	0.0237425	0.981322	-9.80469	CD8+ T-cells	CCND2	R_vs_NR
0.00167556	0.725192	0.0237412	0.981323	-9.80469	CD8+ T-cells	ZFX	R_vs_NR
-0.000928297	0.259285	-0.0237225	0.981338	-9.80469	CD8+ T-cells	NADK	R_vs_NR
0.00235315	1.76943	0.0236518	0.981393	-9.80469	CD8+ T-cells	RP11-742N3.1	R_vs_NR
0.00273035	0.438372	0.0235963	0.981437	-9.80469	CD8+ T-cells	ATF3	R_vs_NR
-0.00113595	0.394284	-0.0235845	0.981446	-9.80469	CD8+ T-cells	DPAGT1	R_vs_NR
-0.000560868	0.0479982	-0.0235277	0.981491	-9.8047	CD8+ T-cells	IGLC3	R_vs_NR
-0.00108797	0.657841	-0.0234162	0.981579	-9.8047	CD8+ T-cells	LARP7	R_vs_NR
6.50463e-05	0.00250402	0.0234127	0.981582	-9.8047	CD8+ T-cells	CTC-457E21.1	R_vs_NR
-0.000409259	0.050661	-0.0234086	0.981585	-9.8047	CD8+ T-cells	OTUD7A	R_vs_NR
0.00024231	0.0291929	0.0233535	0.981628	-9.8047	CD8+ T-cells	TNXB	R_vs_NR
-0.00155546	0.526279	-0.023312	0.981661	-9.8047	CD8+ T-cells	ST3GAL5	R_vs_NR
0.000215878	0.0160109	0.0232995	0.981671	-9.8047	CD8+ T-cells	CDC42P5	R_vs_NR
-0.000806213	0.0678815	-0.0232688	0.981695	-9.8047	CD8+ T-cells	BFSP2	R_vs_NR
0.00113932	0.478958	0.0231641	0.981777	-9.8047	CD8+ T-cells	ALG12	R_vs_NR
-0.00117202	0.869533	-0.0230568	0.981861	-9.80471	CD8+ T-cells	ABRACL	R_vs_NR
0.00145182	0.459794	0.023047	0.981869	-9.80471	CD8+ T-cells	SLC4A1AP	R_vs_NR
7.78304e-05	0.00227523	0.0229135	0.981974	-9.80471	CD8+ T-cells	LINC00545	R_vs_NR
0.000102915	0.00523771	0.0227905	0.982071	-9.80471	CD8+ T-cells	CTC-505O3.1	R_vs_NR
-0.00089683	0.403612	-0.0227863	0.982074	-9.80471	CD8+ T-cells	DDX42	R_vs_NR
-0.000778741	0.114441	-0.0227633	0.982092	-9.80471	CD8+ T-cells	CTD-2012J19.2	R_vs_NR
0.0010416	0.226906	0.02265	0.982181	-9.80472	CD8+ T-cells	MTMR4	R_vs_NR
-0.000140018	0.00606981	-0.0226225	0.982203	-9.80472	CD8+ T-cells	RP11-373N22.3	R_vs_NR
0.000739932	0.0827458	0.022513	0.982289	-9.80472	CD8+ T-cells	TGFBI	R_vs_NR
0.000232046	0.00964764	0.0225071	0.982294	-9.80472	CD8+ T-cells	RP4-734P14.4	R_vs_NR
-0.000121565	0.00484649	-0.0225012	0.982298	-9.80472	CD8+ T-cells	RP5-1085F17.4	R_vs_NR
0.00396673	0.580381	0.0224228	0.98236	-9.80472	CD8+ T-cells	TTTY15	R_vs_NR
-0.00221315	1.5453	-0.0223772	0.982396	-9.80472	CD8+ T-cells	HNRNPL	R_vs_NR
0.000555665	0.055107	0.0223771	0.982396	-9.80472	CD8+ T-cells	RP11-405L18.4	R_vs_NR
0.000247935	0.0126273	0.0223394	0.982426	-9.80472	CD8+ T-cells	RP11-927P21.8	R_vs_NR
-5.45782e-05	0.00223694	-0.0223257	0.982437	-9.80473	CD8+ T-cells	FEN1P1	R_vs_NR
0.000304969	0.029379	0.0222499	0.982496	-9.80473	CD8+ T-cells	RP11-1250I15.3	R_vs_NR
-0.00134311	0.168792	-0.022169	0.98256	-9.80473	CD8+ T-cells	RP1-67K17.4	R_vs_NR
0.000931061	0.258073	0.0221429	0.98258	-9.80473	CD8+ T-cells	RANBP10	R_vs_NR
-0.00013517	0.00488338	-0.0221146	0.982603	-9.80473	CD8+ T-cells	CSTF3-AS1	R_vs_NR
-0.000139298	0.00927277	-0.0220061	0.982688	-9.80473	CD8+ T-cells	RP11-689J19.1	R_vs_NR
-0.00016658	0.0158805	-0.021986	0.982704	-9.80473	CD8+ T-cells	RP1-263J7.1	R_vs_NR
0.00017532	0.0100596	0.0219776	0.98271	-9.80473	CD8+ T-cells	HSD11B1	R_vs_NR
-0.000583433	0.116685	-0.0219213	0.982755	-9.80473	CD8+ T-cells	ZNF519	R_vs_NR
8.30365e-05	0.0035197	0.0219193	0.982756	-9.80473	CD8+ T-cells	RP11-632K20.2	R_vs_NR
-0.000438965	0.075023	-0.0218907	0.982779	-9.80474	CD8+ T-cells	TP73-AS1	R_vs_NR
0.00192122	0.462604	0.0218721	0.982793	-9.80474	CD8+ T-cells	ERO1LB	R_vs_NR
-0.000306911	0.0200055	-0.0218328	0.982824	-9.80474	CD8+ T-cells	RP4-673D20.1	R_vs_NR
-0.000420161	0.0472472	-0.0216712	0.982951	-9.80474	CD8+ T-cells	CUZD1	R_vs_NR
-2.88833e-05	0.00137067	-0.0216139	0.982996	-9.80474	CD8+ T-cells	ZNF503	R_vs_NR
-0.000390818	0.0883102	-0.0215532	0.983044	-9.80474	CD8+ T-cells	ASB16	R_vs_NR
5.756e-05	0.00191632	0.021507	0.98308	-9.80474	CD8+ T-cells	RP11-120E5.2	R_vs_NR
-0.00155055	0.354752	-0.0213905	0.983172	-9.80475	CD8+ T-cells	TSPAN3	R_vs_NR
-0.00284367	0.700468	-0.0212987	0.983244	-9.80475	CD8+ T-cells	TNFSF9	R_vs_NR
7.71173e-05	0.00330218	0.0212507	0.983282	-9.80475	CD8+ T-cells	IGDCC3	R_vs_NR
-7.26718e-05	0.00221767	-0.0212145	0.983311	-9.80475	CD8+ T-cells	Z95114.4	R_vs_NR
-3.77955e-05	0.00121896	-0.0211377	0.983371	-9.80475	CD8+ T-cells	NDUFAF4P3	R_vs_NR
0.00148834	1.19563	0.0211219	0.983383	-9.80475	CD8+ T-cells	IKZF3	R_vs_NR
0.00115237	0.45586	0.0210951	0.983404	-9.80475	CD8+ T-cells	CC2D1B	R_vs_NR
-0.000166133	0.0239213	-0.0209891	0.983488	-9.80476	CD8+ T-cells	RP3-467N11.2	R_vs_NR
0.000163817	0.00991022	0.0209628	0.983509	-9.80476	CD8+ T-cells	JUP	R_vs_NR
0.000165383	0.00609522	0.0208218	0.983619	-9.80476	CD8+ T-cells	AC018693.6	R_vs_NR
0.000595148	0.0899785	0.0207387	0.983685	-9.80476	CD8+ T-cells	RP11-393N4.2	R_vs_NR
0.00019932	0.0211265	0.0206115	0.983785	-9.80476	CD8+ T-cells	C2orf82	R_vs_NR
0.00056812	0.0655351	0.0204694	0.983897	-9.80477	CD8+ T-cells	AC010095.7	R_vs_NR
-0.000167471	0.0138857	-0.020291	0.984037	-9.80477	CD8+ T-cells	RPL31P35	R_vs_NR
-5.17948e-05	0.00190893	-0.020114	0.984176	-9.80477	CD8+ T-cells	UGT2A3P7	R_vs_NR
0.000274392	0.0244537	0.0199697	0.98429	-9.80478	CD8+ T-cells	RP11-66N11.8	R_vs_NR
0.000514943	0.231203	0.0198572	0.984378	-9.80478	CD8+ T-cells	EME2	R_vs_NR
4.59661e-05	0.00156661	0.019793	0.984429	-9.80478	CD8+ T-cells	RP11-376O6.2	R_vs_NR
0.000163606	0.00791465	0.0197883	0.984432	-9.80478	CD8+ T-cells	BOK	R_vs_NR
-0.00051677	0.0762522	-0.0197663	0.98445	-9.80478	CD8+ T-cells	PPP2R5B	R_vs_NR
-0.00110374	0.289862	-0.0196405	0.984549	-9.80478	CD8+ T-cells	RP11-192H23.5	R_vs_NR
-0.000124488	0.0122288	-0.0195372	0.98463	-9.80479	CD8+ T-cells	RP11-144N1.1	R_vs_NR
-0.000143188	0.00849933	-0.0195198	0.984644	-9.80479	CD8+ T-cells	ZNF653	R_vs_NR
-0.00182528	1.358	-0.0193831	0.984751	-9.80479	CD8+ T-cells	PIM2	R_vs_NR
0.00085993	1.40279	0.019225	0.984875	-9.80479	CD8+ T-cells	HINT1	R_vs_NR
-0.000183759	0.0178716	-0.019126	0.984953	-9.8048	CD8+ T-cells	RP11-144G7.2	R_vs_NR
-0.00015882	0.0159813	-0.0191034	0.984971	-9.8048	CD8+ T-cells	AC092610.12	R_vs_NR
0.000266803	0.0805816	0.0190892	0.984982	-9.8048	CD8+ T-cells	PKD1P1	R_vs_NR
0.000212852	0.0142665	0.0189587	0.985085	-9.8048	CD8+ T-cells	AC006539.3	R_vs_NR
-6.9637e-05	0.00264894	-0.0189385	0.985101	-9.8048	CD8+ T-cells	AC093509.2	R_vs_NR
-0.00025613	0.029656	-0.018824	0.985191	-9.8048	CD8+ T-cells	GPX2	R_vs_NR
0.00121647	0.223176	0.0188137	0.985199	-9.8048	CD8+ T-cells	HIST1H3A	R_vs_NR
0.000319118	0.0582367	0.018751	0.985248	-9.8048	CD8+ T-cells	RP11-706O15.5	R_vs_NR
8.20768e-05	0.00376403	0.0186328	0.985341	-9.8048	CD8+ T-cells	LIX1	R_vs_NR
-0.000260425	0.0395334	-0.0186011	0.985366	-9.80481	CD8+ T-cells	AC135048.13	R_vs_NR
0.000794649	0.253216	0.0185476	0.985408	-9.80481	CD8+ T-cells	KIAA1432	R_vs_NR
0.000215557	0.0233632	0.0181914	0.985689	-9.80481	CD8+ T-cells	IFT81	R_vs_NR
0.000104675	0.00538856	0.0181587	0.985714	-9.80481	CD8+ T-cells	ALDH3B1	R_vs_NR
-0.000432503	0.0733479	-0.0181276	0.985739	-9.80481	CD8+ T-cells	AC104841.2	R_vs_NR
-0.000384905	0.0249998	-0.0181035	0.985758	-9.80482	CD8+ T-cells	TNFRSF8	R_vs_NR
3.48027e-05	0.00138406	0.0179215	0.985901	-9.80482	CD8+ T-cells	LINC00642	R_vs_NR
0.000249286	0.0521252	0.0179016	0.985916	-9.80482	CD8+ T-cells	RP11-393I2.4	R_vs_NR
0.000717302	0.165687	0.0178476	0.985959	-9.80482	CD8+ T-cells	DUSP28	R_vs_NR
-0.000848167	0.45969	-0.0178374	0.985967	-9.80482	CD8+ T-cells	BRIX1	R_vs_NR
0.000155433	0.00873513	0.0178136	0.985986	-9.80482	CD8+ T-cells	AF165138.7	R_vs_NR
-0.00190988	0.656617	-0.0178022	0.985995	-9.80482	CD8+ T-cells	CPT1A	R_vs_NR
5.16727e-05	0.00200749	0.017795	0.986	-9.80482	CD8+ T-cells	RN7SL740P	R_vs_NR
0.000106933	0.00765842	0.0177645	0.986024	-9.80482	CD8+ T-cells	CTD-2340D6.2	R_vs_NR
0.000169751	0.0082114	0.0177406	0.986043	-9.80482	CD8+ T-cells	RP11-449P15.1	R_vs_NR
0.000234388	0.0175533	0.0176956	0.986078	-9.80482	CD8+ T-cells	ZNF768	R_vs_NR
-7.8148e-05	0.00395066	-0.0176376	0.986124	-9.80482	CD8+ T-cells	RP11-119H12.5	R_vs_NR
0.000230647	0.0383428	0.0175515	0.986192	-9.80483	CD8+ T-cells	CTD-2349P21.9	R_vs_NR
0.000393233	0.0592504	0.0175305	0.986208	-9.80483	CD8+ T-cells	RP11-199F11.2	R_vs_NR
-0.000149063	0.012143	-0.017273	0.986411	-9.80483	CD8+ T-cells	AJ006998.2	R_vs_NR
-0.00101841	0.258619	-0.0172412	0.986436	-9.80483	CD8+ T-cells	ZNF714	R_vs_NR
-0.000674228	0.128988	-0.0171858	0.98648	-9.80483	CD8+ T-cells	BYSL	R_vs_NR
-9.35295e-05	0.00377057	-0.0170739	0.986568	-9.80483	CD8+ T-cells	ASAP3	R_vs_NR
-0.00150358	0.641074	-0.0170249	0.986606	-9.80484	CD8+ T-cells	PLEK	R_vs_NR
0.000518485	0.0793277	0.0170186	0.986611	-9.80484	CD8+ T-cells	MLTK	R_vs_NR
-0.000249876	0.0176829	-0.0169783	0.986643	-9.80484	CD8+ T-cells	FHAD1	R_vs_NR
-0.000410691	0.061219	-0.016976	0.986645	-9.80484	CD8+ T-cells	CTD-3088G3.8	R_vs_NR
-0.000315303	0.0309986	-0.0168772	0.986722	-9.80484	CD8+ T-cells	GJB7	R_vs_NR
-3.84235e-05	0.00204726	-0.0168599	0.986736	-9.80484	CD8+ T-cells	RPL7L1P11	R_vs_NR
-0.000265096	0.0196268	-0.0168259	0.986763	-9.80484	CD8+ T-cells	RP11-174B4.2	R_vs_NR
0.000155957	0.0172418	0.0166656	0.986889	-9.80484	CD8+ T-cells	APCDD1L	R_vs_NR
9.03649e-05	0.00497227	0.0166404	0.986909	-9.80484	CD8+ T-cells	RSF1-IT2	R_vs_NR
0.000105445	0.00892876	0.0166347	0.986913	-9.80484	CD8+ T-cells	RP11-739L10.1	R_vs_NR
0.000146406	0.0131363	0.0166044	0.986937	-9.80484	CD8+ T-cells	PTPRG-AS1	R_vs_NR
3.81744e-05	0.00190809	0.0164956	0.987022	-9.80484	CD8+ T-cells	HSPA8P17	R_vs_NR
-0.000127156	0.00870197	-0.0164447	0.987063	-9.80485	CD8+ T-cells	TMPRSS11CP	R_vs_NR
0.00020241	0.0360198	0.0163805	0.987113	-9.80485	CD8+ T-cells	AF131216.6	R_vs_NR
-0.00037495	0.0708531	-0.0163107	0.987168	-9.80485	CD8+ T-cells	NPM1P18	R_vs_NR
-0.00051358	0.104944	-0.0162783	0.987193	-9.80485	CD8+ T-cells	MYB	R_vs_NR
0.000709742	0.262428	0.0162643	0.987204	-9.80485	CD8+ T-cells	TRMT6	R_vs_NR
-0.000146164	0.0169087	-0.0161708	0.987278	-9.80485	CD8+ T-cells	AC009951.2	R_vs_NR
0.000673747	0.25588	0.0161231	0.987316	-9.80485	CD8+ T-cells	AC091171.1	R_vs_NR
-9.25315e-05	0.00427201	-0.0161222	0.987316	-9.80485	CD8+ T-cells	IGHV3-9	R_vs_NR
-0.000395844	0.036296	-0.0161154	0.987322	-9.80485	CD8+ T-cells	RP11-227D13.2	R_vs_NR
0.000801599	0.299169	0.0160708	0.987357	-9.80485	CD8+ T-cells	MROH1	R_vs_NR
-7.7602e-05	0.00575453	-0.0159553	0.987448	-9.80485	CD8+ T-cells	RP11-260E18.1	R_vs_NR
4.28868e-05	0.00249879	0.0158665	0.987517	-9.80486	CD8+ T-cells	RP11-533N14.3	R_vs_NR
-0.000208377	0.0175162	-0.0158488	0.987531	-9.80486	CD8+ T-cells	RAPSN	R_vs_NR
0.000113707	0.00811151	0.0158224	0.987552	-9.80486	CD8+ T-cells	SUCLA2-AS1	R_vs_NR
-0.000712478	0.545237	-0.0157984	0.987571	-9.80486	CD8+ T-cells	NOMO3	R_vs_NR
-0.000390839	0.0849324	-0.0157867	0.98758	-9.80486	CD8+ T-cells	FAM200A	R_vs_NR
7.16052e-05	0.00651262	0.0157636	0.987598	-9.80486	CD8+ T-cells	FOXN3-AS1	R_vs_NR
-0.000162915	0.0164096	-0.0156516	0.987686	-9.80486	CD8+ T-cells	RP5-1106E3.1	R_vs_NR
6.87965e-05	0.00444928	0.0156438	0.987693	-9.80486	CD8+ T-cells	RP11-410E4.1	R_vs_NR
-0.00112794	0.71079	-0.0156413	0.987695	-9.80486	CD8+ T-cells	DDB2	R_vs_NR
-0.000433903	0.0799147	-0.0155291	0.987783	-9.80486	CD8+ T-cells	RP4-800J21.3	R_vs_NR
-3.55706e-05	0.00156476	-0.015516	0.987793	-9.80486	CD8+ T-cells	RP11-184M15.2	R_vs_NR
6.8835e-05	0.00352495	0.0155001	0.987806	-9.80486	CD8+ T-cells	AC009313.2	R_vs_NR
0.000256862	0.0581667	0.0154196	0.987869	-9.80486	CD8+ T-cells	TAF5L	R_vs_NR
-0.000170763	0.00854092	-0.0154191	0.987869	-9.80486	CD8+ T-cells	MIR644A	R_vs_NR
0.000460127	0.14347	0.0153332	0.987937	-9.80486	CD8+ T-cells	METTL25	R_vs_NR
4.10908e-05	0.00180831	0.0153132	0.987953	-9.80486	CD8+ T-cells	CTC-325J23.3	R_vs_NR
-0.00278783	1.00944	-0.0153004	0.987963	-9.80486	CD8+ T-cells	GNLY	R_vs_NR
0.000904273	0.673138	0.0152545	0.987999	-9.80487	CD8+ T-cells	CPSF1	R_vs_NR
0.000115826	0.00516872	0.0152381	0.988012	-9.80487	CD8+ T-cells	RNA5SP496	R_vs_NR
-4.50839e-05	0.00226907	-0.0152379	0.988012	-9.80487	CD8+ T-cells	GABRA6	R_vs_NR
1.91526e-05	0.00118592	0.0152321	0.988016	-9.80487	CD8+ T-cells	ESRRAP1	R_vs_NR
-0.000644217	0.305218	-0.0152225	0.988024	-9.80487	CD8+ T-cells	WDFY2	R_vs_NR
0.000578692	0.0915024	0.0151315	0.988096	-9.80487	CD8+ T-cells	ZNF441	R_vs_NR
-0.00140448	0.603025	-0.0151083	0.988114	-9.80487	CD8+ T-cells	LGALS3	R_vs_NR
-0.000204452	0.0200152	-0.0150516	0.988158	-9.80487	CD8+ T-cells	SNORA58	R_vs_NR
-4.92263e-05	0.00324094	-0.0149574	0.988233	-9.80487	CD8+ T-cells	RP11-232D9.1	R_vs_NR
0.00090021	0.20462	0.0148862	0.988289	-9.80487	CD8+ T-cells	RPS19P1	R_vs_NR
0.000723294	0.754276	0.0148052	0.988352	-9.80487	CD8+ T-cells	MARK3	R_vs_NR
-0.000515403	0.0779515	-0.0147368	0.988406	-9.80487	CD8+ T-cells	SERPINE3	R_vs_NR
-0.000102549	0.00667324	-0.0146195	0.988498	-9.80488	CD8+ T-cells	NMNAT1P1	R_vs_NR
0.000748364	0.259417	0.0145026	0.98859	-9.80488	CD8+ T-cells	ABHD17B	R_vs_NR
9.50769e-05	0.00590505	0.0144732	0.988613	-9.80488	CD8+ T-cells	AC068831.10	R_vs_NR
-0.000337605	0.087907	-0.0144324	0.988646	-9.80488	CD8+ T-cells	DNAH17	R_vs_NR
6.89665e-05	0.00429502	0.0143965	0.988674	-9.80488	CD8+ T-cells	ATP5HP1	R_vs_NR
-0.0001869	0.0155885	-0.0143759	0.98869	-9.80488	CD8+ T-cells	SH3BGR	R_vs_NR
7.35488e-05	0.00472514	0.0143063	0.988745	-9.80488	CD8+ T-cells	RP11-349A22.3	R_vs_NR
-5.69245e-05	0.00295678	-0.014303	0.988747	-9.80488	CD8+ T-cells	RP11-62N21.1	R_vs_NR
-0.000416182	0.128958	-0.0142938	0.988755	-9.80488	CD8+ T-cells	TMEM191A	R_vs_NR
6.70596e-05	0.00811104	0.0141866	0.988839	-9.80488	CD8+ T-cells	CSMD1	R_vs_NR
-0.000945781	0.73033	-0.0141754	0.988848	-9.80488	CD8+ T-cells	RSBN1	R_vs_NR
0.000924014	0.868925	0.0141575	0.988862	-9.80488	CD8+ T-cells	GOLGA7	R_vs_NR
-0.000412839	0.116776	-0.0141407	0.988875	-9.80488	CD8+ T-cells	ABHD15	R_vs_NR
-0.000171534	0.0176631	-0.0141351	0.988879	-9.80488	CD8+ T-cells	SIPA1L2	R_vs_NR
-0.000237912	0.0339145	-0.0141137	0.988896	-9.80488	CD8+ T-cells	AC010095.5	R_vs_NR
-0.000102682	0.00856796	-0.0141079	0.988901	-9.80488	CD8+ T-cells	RP11-463J10.4	R_vs_NR
-6.49442e-05	0.00284493	-0.0140187	0.988971	-9.80488	CD8+ T-cells	RP11-282O18.7	R_vs_NR
0.000230002	0.0305145	0.0139702	0.989009	-9.80489	CD8+ T-cells	RP11-389O22.4	R_vs_NR
-0.000824871	0.785878	-0.0138143	0.989132	-9.80489	CD8+ T-cells	NAA38	R_vs_NR
-3.42589e-05	0.00204537	-0.0137826	0.989157	-9.80489	CD8+ T-cells	IGKV3D-11	R_vs_NR
0.000523206	0.361461	0.0136917	0.989228	-9.80489	CD8+ T-cells	NOMO2	R_vs_NR
-7.21823e-05	0.00442404	-0.0136459	0.989264	-9.80489	CD8+ T-cells	ST8SIA3	R_vs_NR
-8.4475e-05	0.00661857	-0.0136359	0.989272	-9.80489	CD8+ T-cells	FAM83A	R_vs_NR
3.9175e-05	0.00195316	0.013633	0.989274	-9.80489	CD8+ T-cells	RP11-47J17.3	R_vs_NR
-0.00102205	1.42005	-0.0135563	0.989335	-9.80489	CD8+ T-cells	PPP1R2	R_vs_NR
-0.000475898	0.162354	-0.0135364	0.98935	-9.80489	CD8+ T-cells	RP11-343C2.9	R_vs_NR
-7.82558e-05	0.00430604	-0.0135323	0.989354	-9.80489	CD8+ T-cells	IGLV6-57	R_vs_NR
0.00100494	0.228433	0.0135084	0.989372	-9.80489	CD8+ T-cells	AC021016.7	R_vs_NR
-7.34045e-05	0.0053048	-0.013391	0.989465	-9.80489	CD8+ T-cells	CTD-2574D22.2	R_vs_NR
-0.000770202	0.190429	-0.0132727	0.989558	-9.8049	CD8+ T-cells	SNORA40	R_vs_NR
-0.000899506	0.306913	-0.0132068	0.98961	-9.8049	CD8+ T-cells	DONSON	R_vs_NR
-0.000500159	0.210827	-0.0131954	0.989619	-9.8049	CD8+ T-cells	RP11-96D1.11	R_vs_NR
7.20264e-05	0.0051182	0.0131918	0.989622	-9.8049	CD8+ T-cells	RP11-367J11.3	R_vs_NR
0.00085633	1.27902	0.013176	0.989634	-9.8049	CD8+ T-cells	SAP18	R_vs_NR
-0.000414027	0.11001	-0.0131492	0.989655	-9.8049	CD8+ T-cells	STX18-AS1	R_vs_NR
0.000604409	0.439839	0.0131295	0.989671	-9.8049	CD8+ T-cells	MOAP1	R_vs_NR
-5.37627e-05	0.0121747	-0.0131294	0.989671	-9.8049	CD8+ T-cells	TUBBP6	R_vs_NR
-9.05293e-06	0.000480446	-0.0130861	0.989705	-9.8049	CD8+ T-cells	RP11-744K17.1	R_vs_NR
0.00049912	0.459366	0.0130667	0.98972	-9.8049	CD8+ T-cells	SUCO	R_vs_NR
-3.33326e-05	0.00202052	-0.0130577	0.989727	-9.8049	CD8+ T-cells	LMX1B	R_vs_NR
-0.000687913	0.521936	-0.0130339	0.989746	-9.8049	CD8+ T-cells	TRNAU1AP	R_vs_NR
0.000109923	0.0119444	0.0130157	0.98976	-9.8049	CD8+ T-cells	COL11A2	R_vs_NR
-0.000757028	0.357151	-0.0130138	0.989762	-9.8049	CD8+ T-cells	LYSMD3	R_vs_NR
0.000151628	0.0138921	0.0130121	0.989763	-9.8049	CD8+ T-cells	ZBTB20-AS4	R_vs_NR
-0.000584658	0.148605	-0.0129771	0.98979	-9.8049	CD8+ T-cells	RP1-89D4.1	R_vs_NR
6.25174e-05	0.00412373	0.0129766	0.989791	-9.8049	CD8+ T-cells	KRT18P26	R_vs_NR
0.00140443	0.435028	0.0129759	0.989791	-9.8049	CD8+ T-cells	LDHAP3	R_vs_NR
-0.000413809	0.0972747	-0.0129562	0.989807	-9.8049	CD8+ T-cells	LRRFIP1P1	R_vs_NR
-0.000533765	0.111711	-0.0128973	0.989853	-9.8049	CD8+ T-cells	EPB41L2	R_vs_NR
0.00044966	0.168773	0.0128944	0.989855	-9.8049	CD8+ T-cells	ZNF841	R_vs_NR
-3.35271e-05	0.0026025	-0.0127521	0.989967	-9.8049	CD8+ T-cells	KRT42P	R_vs_NR
0.000571438	0.266077	0.0127221	0.989991	-9.8049	CD8+ T-cells	MAP3K13	R_vs_NR
9.56827e-05	0.0179339	0.012682	0.990023	-9.8049	CD8+ T-cells	TSNAXIP1	R_vs_NR
-2.37347e-05	0.00165296	-0.0126606	0.990039	-9.8049	CD8+ T-cells	RPS24P18	R_vs_NR
-0.000601039	0.704502	-0.0126487	0.990049	-9.8049	CD8+ T-cells	TEX264	R_vs_NR
-0.000290577	0.0649721	-0.0125923	0.990093	-9.8049	CD8+ T-cells	HNRNPA3P2	R_vs_NR
0.000224924	0.0224209	0.0125652	0.990114	-9.8049	CD8+ T-cells	AL391357.1	R_vs_NR
4.60491e-05	0.00379074	0.0124707	0.990189	-9.80491	CD8+ T-cells	CXCR2	R_vs_NR
-1.9358e-05	0.00104029	-0.0124696	0.99019	-9.80491	CD8+ T-cells	RP11-550I15.1	R_vs_NR
-6.24514e-05	0.00675414	-0.0124681	0.990191	-9.80491	CD8+ T-cells	RP11-4H14.1	R_vs_NR
0.000109261	0.0263883	0.0124575	0.990199	-9.80491	CD8+ T-cells	ZCCHC3	R_vs_NR
-0.0004999	0.215889	-0.0123575	0.990278	-9.80491	CD8+ T-cells	DAG1	R_vs_NR
0.000780427	0.930102	0.0123351	0.990295	-9.80491	CD8+ T-cells	CHD4	R_vs_NR
-0.00053046	0.289405	-0.0123336	0.990297	-9.80491	CD8+ T-cells	ZNF84	R_vs_NR
0.000378272	0.194094	0.0122774	0.990341	-9.80491	CD8+ T-cells	MAP2K7	R_vs_NR
0.000109391	0.0148061	0.0122148	0.99039	-9.80491	CD8+ T-cells	EEF1DP5	R_vs_NR
-3.61277e-05	0.00347069	-0.012207	0.990396	-9.80491	CD8+ T-cells	AC005229.7	R_vs_NR
9.10871e-05	0.00794531	0.0121384	0.99045	-9.80491	CD8+ T-cells	RP11-545M17.2	R_vs_NR
8.41048e-05	0.0115913	0.0120772	0.990498	-9.80491	CD8+ T-cells	RPS3AP14	R_vs_NR
0.000296432	0.0754163	0.0120033	0.990557	-9.80491	CD8+ T-cells	AC093609.1	R_vs_NR
0.000671585	0.532805	0.0119909	0.990566	-9.80491	CD8+ T-cells	SCAP	R_vs_NR
0.00104038	0.427961	0.0119519	0.990597	-9.80491	CD8+ T-cells	LINC00265	R_vs_NR
0.00053913	0.290863	0.0119392	0.990607	-9.80491	CD8+ T-cells	CEP128	R_vs_NR
-1.37521e-05	0.000781265	-0.0119353	0.99061	-9.80491	CD8+ T-cells	PRR21	R_vs_NR
0.000167266	0.0500179	0.0119185	0.990623	-9.80491	CD8+ T-cells	ADAMTSL3	R_vs_NR
6.5453e-05	0.00877455	0.011896	0.990641	-9.80491	CD8+ T-cells	KCTD9P2	R_vs_NR
-0.000122891	0.0156445	-0.01182	0.990701	-9.80491	CD8+ T-cells	ADIRF-AS1	R_vs_NR
0.000403638	0.145841	0.0118172	0.990703	-9.80491	CD8+ T-cells	RP11-381O7.6	R_vs_NR
5.9993e-05	0.00472775	0.0117474	0.990758	-9.80492	CD8+ T-cells	SLC22A7	R_vs_NR
2.18098e-05	0.00156442	0.0116395	0.990843	-9.80492	CD8+ T-cells	TUBB8P9	R_vs_NR
0.000781833	0.405011	0.0116156	0.990861	-9.80492	CD8+ T-cells	SETDB1	R_vs_NR
-0.000162575	0.0251093	-0.0115315	0.990928	-9.80492	CD8+ T-cells	CTB-91J4.1	R_vs_NR
5.28491e-05	0.00400989	0.0115116	0.990943	-9.80492	CD8+ T-cells	RP11-708L7.7	R_vs_NR
-0.000365091	0.0720511	-0.011467	0.990978	-9.80492	CD8+ T-cells	IGLV5-52	R_vs_NR
0.000187695	0.0388778	0.0114597	0.990984	-9.80492	CD8+ T-cells	IGBP1P1	R_vs_NR
0.000117336	0.0118439	0.0114309	0.991007	-9.80492	CD8+ T-cells	DDI1	R_vs_NR
-0.000489633	0.194733	-0.0113325	0.991084	-9.80492	CD8+ T-cells	MLH3	R_vs_NR
-4.27639e-05	0.00372241	-0.0112983	0.991111	-9.80492	CD8+ T-cells	RP11-28P17.3	R_vs_NR
4.32249e-05	0.0109221	0.0112499	0.991149	-9.80492	CD8+ T-cells	RP11-403I13.6	R_vs_NR
8.28588e-05	0.00895336	0.0112472	0.991151	-9.80492	CD8+ T-cells	TTC25	R_vs_NR
-5.87232e-05	0.00642881	-0.0112043	0.991185	-9.80492	CD8+ T-cells	RP11-103G8.1	R_vs_NR
-1.56259e-05	0.00132463	-0.0111602	0.99122	-9.80492	CD8+ T-cells	KRT18P16	R_vs_NR
5.84135e-05	0.00415844	0.0110762	0.991286	-9.80492	CD8+ T-cells	RPS2P39	R_vs_NR
-3.71621e-05	0.00230216	-0.0110244	0.991327	-9.80492	CD8+ T-cells	RP11-712C19.1	R_vs_NR
-6.61846e-05	0.00684015	-0.0108816	0.991439	-9.80493	CD8+ T-cells	SATB2	R_vs_NR
5.02762e-05	0.00506383	0.0107987	0.991504	-9.80493	CD8+ T-cells	TRIM31	R_vs_NR
0.000405949	0.39307	0.0107867	0.991514	-9.80493	CD8+ T-cells	MFN1	R_vs_NR
-0.000281728	0.0686003	-0.0106815	0.991596	-9.80493	CD8+ T-cells	OR2A9P	R_vs_NR
0.000491024	0.314666	0.0106806	0.991597	-9.80493	CD8+ T-cells	FKRP	R_vs_NR
-0.000272626	0.0687854	-0.0105758	0.99168	-9.80493	CD8+ T-cells	RP11-430L17.1	R_vs_NR
-7.43314e-06	0.000521696	-0.0105255	0.991719	-9.80493	CD8+ T-cells	ZNF697	R_vs_NR
-3.74492e-05	0.00295445	-0.0104946	0.991743	-9.80493	CD8+ T-cells	RP11-380P13.2	R_vs_NR
-5.02686e-05	0.00482292	-0.010414	0.991807	-9.80493	CD8+ T-cells	MTND5P6	R_vs_NR
0.00146343	0.782609	0.0102726	0.991918	-9.80493	CD8+ T-cells	NEU1	R_vs_NR
-0.000376979	0.174914	-0.0102507	0.991935	-9.80493	CD8+ T-cells	BORA	R_vs_NR
-7.95672e-05	0.00930627	-0.0102256	0.991955	-9.80493	CD8+ T-cells	IFNA20P	R_vs_NR
-3.96253e-05	0.00601432	-0.0100325	0.992107	-9.80494	CD8+ T-cells	RP11-46I8.1	R_vs_NR
-1.44877e-05	0.00125317	-0.0099716	0.992155	-9.80494	CD8+ T-cells	RP11-710F7.3	R_vs_NR
7.84019e-05	0.00757007	0.00996208	0.992162	-9.80494	CD8+ T-cells	CTC-412M14.6	R_vs_NR
-3.35536e-05	0.00358036	-0.00976865	0.992315	-9.80494	CD8+ T-cells	FEM1AP1	R_vs_NR
-0.000704959	0.39576	-0.00975777	0.992323	-9.80494	CD8+ T-cells	SIK3-IT1	R_vs_NR
9.23721e-06	0.000925712	0.00974167	0.992336	-9.80494	CD8+ T-cells	RP11-536O18.2	R_vs_NR
0.000102452	0.0215473	0.00974064	0.992337	-9.80494	CD8+ T-cells	CTC-444N24.13	R_vs_NR
3.28e-05	0.00232201	0.00964157	0.992414	-9.80494	CD8+ T-cells	OLAH	R_vs_NR
0.000326471	0.303949	0.00959024	0.992455	-9.80494	CD8+ T-cells	AL136419.6	R_vs_NR
0.000478587	0.505609	0.0094951	0.99253	-9.80494	CD8+ T-cells	DNAJC15	R_vs_NR
-0.000171498	0.0354814	-0.00945757	0.992559	-9.80494	CD8+ T-cells	KCNAB3	R_vs_NR
-0.00011528	0.0216026	-0.00943822	0.992574	-9.80494	CD8+ T-cells	RP11-516C1.1	R_vs_NR
5.42627e-05	0.00551606	0.00939894	0.992605	-9.80494	CD8+ T-cells	FBN2	R_vs_NR
-0.000903396	0.316862	-0.00932944	0.99266	-9.80494	CD8+ T-cells	ANKDD1A	R_vs_NR
-0.000540153	0.632309	-0.00928669	0.992694	-9.80494	CD8+ T-cells	IKBKB	R_vs_NR
0.000490541	0.750998	0.00924439	0.992727	-9.80494	CD8+ T-cells	ACSL5	R_vs_NR
-4.9066e-05	0.0052969	-0.00921411	0.992751	-9.80494	CD8+ T-cells	RP11-727A23.8	R_vs_NR
-9.73537e-05	0.00906508	-0.00906955	0.992865	-9.80494	CD8+ T-cells	RNU6-1026P	R_vs_NR
-0.000294166	0.151858	-0.00900067	0.992919	-9.80495	CD8+ T-cells	CHUK	R_vs_NR
6.2956e-05	0.00760113	0.00889345	0.993003	-9.80495	CD8+ T-cells	RN7SL716P	R_vs_NR
-7.08322e-05	0.00978064	-0.00888342	0.993011	-9.80495	CD8+ T-cells	AC007276.5	R_vs_NR
-0.000308706	0.0624652	-0.00882276	0.993059	-9.80495	CD8+ T-cells	APOM	R_vs_NR
1.94026e-05	0.00317762	0.00881827	0.993062	-9.80495	CD8+ T-cells	FKBP9L	R_vs_NR
-4.70476e-05	0.00423078	-0.00881249	0.993067	-9.80495	CD8+ T-cells	HPR	R_vs_NR
0.000212867	0.0588574	0.00881006	0.993069	-9.80495	CD8+ T-cells	RP11-170L3.4	R_vs_NR
-4.67211e-05	0.00569256	-0.00876976	0.9931	-9.80495	CD8+ T-cells	STON1-GTF2A1L	R_vs_NR
3.93086e-05	0.00860915	0.00871114	0.993146	-9.80495	CD8+ T-cells	SEPHS1P6	R_vs_NR
-5.3699e-05	0.00504535	-0.00870999	0.993147	-9.80495	CD8+ T-cells	EGFEM1P	R_vs_NR
-6.21843e-05	0.00799721	-0.00858106	0.993249	-9.80495	CD8+ T-cells	RP11-295P9.8	R_vs_NR
0.000424019	0.383916	0.00847114	0.993335	-9.80495	CD8+ T-cells	TRNT1	R_vs_NR
0.00034933	0.319741	0.00843653	0.993363	-9.80495	CD8+ T-cells	GABPA	R_vs_NR
-3.76474e-05	0.00527033	-0.00843448	0.993364	-9.80495	CD8+ T-cells	RP11-13P5.1	R_vs_NR
-0.000508285	0.282727	-0.00842734	0.99337	-9.80495	CD8+ T-cells	CA5BP1	R_vs_NR
6.03258e-05	0.0143864	0.00840742	0.993385	-9.80495	CD8+ T-cells	RPS2P24	R_vs_NR
-0.000401396	0.375583	-0.00833117	0.993445	-9.80495	CD8+ T-cells	TOP3B	R_vs_NR
5.92875e-05	0.0093637	0.00828081	0.993485	-9.80495	CD8+ T-cells	CD33	R_vs_NR
-1.89576e-05	0.00225094	-0.00824647	0.993512	-9.80495	CD8+ T-cells	DSG2	R_vs_NR
-3.39064e-05	0.0110708	-0.00821771	0.993535	-9.80495	CD8+ T-cells	WWP1P1	R_vs_NR
3.77783e-05	0.00543194	0.00819874	0.99355	-9.80495	CD8+ T-cells	PODNL1	R_vs_NR
-0.000176437	0.0527807	-0.00818376	0.993561	-9.80495	CD8+ T-cells	LINC00243	R_vs_NR
-0.000296575	0.103109	-0.00812087	0.993611	-9.80495	CD8+ T-cells	FTLP2	R_vs_NR
-7.22619e-05	0.0191368	-0.00811428	0.993616	-9.80495	CD8+ T-cells	INTS4L2	R_vs_NR
0.000520985	1.49322	0.00810558	0.993623	-9.80495	CD8+ T-cells	HCST	R_vs_NR
0.000144375	0.0249855	0.00805748	0.993661	-9.80495	CD8+ T-cells	HIST1H2BB	R_vs_NR
-0.00035971	0.174108	-0.00803037	0.993682	-9.80495	CD8+ T-cells	HIST2H2AC	R_vs_NR
6.81603e-05	0.00720201	0.00802445	0.993687	-9.80495	CD8+ T-cells	FRY-AS1	R_vs_NR
-7.71478e-05	0.011416	-0.00787356	0.993805	-9.80496	CD8+ T-cells	RP11-2E11.9	R_vs_NR
0.000428896	0.928776	0.00778373	0.993876	-9.80496	CD8+ T-cells	OSTF1	R_vs_NR
-0.00046432	0.53515	-0.00767066	0.993965	-9.80496	CD8+ T-cells	USP38	R_vs_NR
-3.29709e-05	0.00279883	-0.00759556	0.994024	-9.80496	CD8+ T-cells	RP11-390B4.3	R_vs_NR
0.000354928	0.260754	0.00738913	0.994187	-9.80496	CD8+ T-cells	TRAK1	R_vs_NR
-0.000302113	0.550884	-0.00732531	0.994237	-9.80496	CD8+ T-cells	SAMM50	R_vs_NR
6.12655e-05	0.00967287	0.00728081	0.994272	-9.80496	CD8+ T-cells	RNU2-70P	R_vs_NR
8.78238e-05	0.0406357	0.00722442	0.994316	-9.80496	CD8+ T-cells	PSPN	R_vs_NR
-6.01244e-05	0.00737199	-0.00719121	0.994342	-9.80496	CD8+ T-cells	GPRC5B	R_vs_NR
-3.18302e-05	0.00357486	-0.00716796	0.994361	-9.80496	CD8+ T-cells	AC016738.3	R_vs_NR
-4.30959e-05	0.0129573	-0.00714312	0.99438	-9.80496	CD8+ T-cells	LINC01088	R_vs_NR
8.20659e-05	0.0284188	0.00711935	0.994399	-9.80496	CD8+ T-cells	RHCE	R_vs_NR
1.88531e-05	0.00276839	0.00704186	0.99446	-9.80496	CD8+ T-cells	RPS10P20	R_vs_NR
-3.85762e-05	0.00717922	-0.00689768	0.994573	-9.80496	CD8+ T-cells	TMEM17	R_vs_NR
7.28807e-05	0.0133731	0.00685048	0.99461	-9.80496	CD8+ T-cells	RP11-795F19.5	R_vs_NR
-3.67195e-05	0.006312	-0.00684559	0.994614	-9.80496	CD8+ T-cells	FPR1	R_vs_NR
-0.000363782	0.351685	-0.00679797	0.994652	-9.80496	CD8+ T-cells	THOC5	R_vs_NR
-0.000152669	0.02302	-0.00672052	0.994713	-9.80496	CD8+ T-cells	AC092933.3	R_vs_NR
-0.00112974	1.10235	-0.00671534	0.994717	-9.80496	CD8+ T-cells	AHSA1	R_vs_NR
-5.95555e-05	0.0111523	-0.00669502	0.994733	-9.80496	CD8+ T-cells	CTD-2113L7.1	R_vs_NR
-4.29583e-05	0.0072402	-0.00666578	0.994756	-9.80496	CD8+ T-cells	DAAM2	R_vs_NR
-2.65599e-05	0.0028766	-0.00666317	0.994758	-9.80496	CD8+ T-cells	RP11-893F2.13	R_vs_NR
0.000241223	1.39289	0.00664186	0.994774	-9.80496	CD8+ T-cells	SRSF11	R_vs_NR
-6.88132e-05	0.0191253	-0.00663488	0.99478	-9.80497	CD8+ T-cells	EFNA3	R_vs_NR
2.94474e-05	0.0034766	0.00658577	0.994819	-9.80497	CD8+ T-cells	RP4-737A23.2	R_vs_NR
0.000251022	0.168654	0.00652239	0.994868	-9.80497	CD8+ T-cells	TCEANC	R_vs_NR
4.90909e-05	0.00974291	0.00638953	0.994973	-9.80497	CD8+ T-cells	TSSC1-IT1	R_vs_NR
-0.000141388	0.0530445	-0.00634274	0.99501	-9.80497	CD8+ T-cells	AC005522.7	R_vs_NR
-0.000401756	0.453537	-0.00632331	0.995025	-9.80497	CD8+ T-cells	HELB	R_vs_NR
0.000398462	0.326478	0.00628742	0.995053	-9.80497	CD8+ T-cells	LINC00339	R_vs_NR
-5.27854e-05	0.0120362	-0.00625466	0.995079	-9.80497	CD8+ T-cells	CTD-2031P19.3	R_vs_NR
6.67218e-05	0.0164914	0.00623798	0.995092	-9.80497	CD8+ T-cells	CYP27B1	R_vs_NR
-0.000265064	0.287413	-0.00620093	0.995121	-9.80497	CD8+ T-cells	MCU	R_vs_NR
3.70113e-05	0.00468959	0.00618026	0.995138	-9.80497	CD8+ T-cells	OR1A2	R_vs_NR
-0.000415983	1.1164	-0.00613117	0.995176	-9.80497	CD8+ T-cells	MYO1F	R_vs_NR
1.05059e-05	0.00119658	0.00611345	0.99519	-9.80497	CD8+ T-cells	TPM3P2	R_vs_NR
0.000299725	0.331803	0.00611256	0.995191	-9.80497	CD8+ T-cells	CYSTM1	R_vs_NR
0.000476564	0.523974	0.00609046	0.995208	-9.80497	CD8+ T-cells	H3F3C	R_vs_NR
5.45431e-05	0.00888994	0.0060061	0.995275	-9.80497	CD8+ T-cells	RP11-1O2.1	R_vs_NR
1.40744e-05	0.00160817	0.00598808	0.995289	-9.80497	CD8+ T-cells	RIT2	R_vs_NR
-0.00011159	0.0453673	-0.00596452	0.995307	-9.80497	CD8+ T-cells	AC074338.4	R_vs_NR
0.000173107	0.14654	0.00591395	0.995347	-9.80497	CD8+ T-cells	GHDC	R_vs_NR
0.000238766	0.135082	0.00581673	0.995424	-9.80497	CD8+ T-cells	TESK2	R_vs_NR
-3.99884e-05	0.00823439	-0.00578198	0.995451	-9.80497	CD8+ T-cells	RP11-263C24.3	R_vs_NR
-5.14151e-05	0.0112538	-0.00566722	0.995541	-9.80497	CD8+ T-cells	NDUFA3P1	R_vs_NR
1.64275e-05	0.00256433	0.00565125	0.995554	-9.80497	CD8+ T-cells	CGB	R_vs_NR
2.14714e-05	0.00328301	0.00565022	0.995555	-9.80497	CD8+ T-cells	AC004540.4	R_vs_NR
0.000140808	0.0708223	0.00559255	0.9956	-9.80497	CD8+ T-cells	RP11-12J10.3	R_vs_NR
-0.000186733	0.077798	-0.00550393	0.99567	-9.80497	CD8+ T-cells	RP11-380M21.2	R_vs_NR
-0.000216933	0.118825	-0.00546789	0.995698	-9.80497	CD8+ T-cells	PLCH2	R_vs_NR
5.2879e-05	0.0108433	0.00543187	0.995726	-9.80497	CD8+ T-cells	RPL7L1P9	R_vs_NR
0.000505966	0.634952	0.00537995	0.995767	-9.80497	CD8+ T-cells	HNRNPA1P7	R_vs_NR
0.000198567	0.225159	0.00535173	0.995789	-9.80497	CD8+ T-cells	ASNS	R_vs_NR
-0.00029911	0.567592	-0.00527691	0.995848	-9.80497	CD8+ T-cells	XIAP	R_vs_NR
0.000171891	0.228574	0.00518396	0.995921	-9.80497	CD8+ T-cells	TNRC18	R_vs_NR
-0.000178074	0.225191	-0.00516364	0.995937	-9.80497	CD8+ T-cells	RELL1	R_vs_NR
-0.000436796	1.09774	-0.00515727	0.995942	-9.80497	CD8+ T-cells	PTGER4	R_vs_NR
0.000273486	0.180283	0.00512194	0.99597	-9.80497	CD8+ T-cells	BRMS1L	R_vs_NR
-1.68531e-05	0.00339133	-0.00509155	0.995994	-9.80497	CD8+ T-cells	CGNL1	R_vs_NR
7.39221e-05	0.0236194	0.00508068	0.996003	-9.80497	CD8+ T-cells	F12	R_vs_NR
-0.000356291	0.420644	-0.00507797	0.996005	-9.80497	CD8+ T-cells	TRIB2	R_vs_NR
-4.75951e-05	0.0166423	-0.00504471	0.996031	-9.80497	CD8+ T-cells	RP11-692M12.4	R_vs_NR
-1.43731e-05	0.00274152	-0.00501619	0.996053	-9.80498	CD8+ T-cells	RP11-84A14.5	R_vs_NR
-7.59207e-05	0.0225703	-0.00493903	0.996114	-9.80498	CD8+ T-cells	BMS1P10	R_vs_NR
-7.10591e-05	0.0116785	-0.00486538	0.996172	-9.80498	CD8+ T-cells	RP11-1060J15.5	R_vs_NR
2.89173e-05	0.00396134	0.00480911	0.996216	-9.80498	CD8+ T-cells	AP005019.4	R_vs_NR
0.00017147	0.436135	0.00479755	0.996225	-9.80498	CD8+ T-cells	ZSWIM8	R_vs_NR
-2.04132e-05	0.00343107	-0.0047681	0.996249	-9.80498	CD8+ T-cells	RP11-22P4.1	R_vs_NR
6.61445e-05	0.0295854	0.00472915	0.996279	-9.80498	CD8+ T-cells	VSIG10L	R_vs_NR
-0.000157671	0.157751	-0.00462277	0.996363	-9.80498	CD8+ T-cells	CTD-3232M19.2	R_vs_NR
3.26356e-05	0.00726706	0.00458036	0.996396	-9.80498	CD8+ T-cells	RP11-573D15.8	R_vs_NR
-4.07635e-05	0.0106894	-0.00455888	0.996413	-9.80498	CD8+ T-cells	AHRR	R_vs_NR
-0.000121051	0.0787912	-0.00454407	0.996425	-9.80498	CD8+ T-cells	ZNF577	R_vs_NR
0.000159437	0.139844	0.004537	0.99643	-9.80498	CD8+ T-cells	PALB2	R_vs_NR
-0.000208893	0.680177	-0.00451166	0.99645	-9.80498	CD8+ T-cells	CERS2	R_vs_NR
1.9117e-05	0.0042284	0.00447401	0.99648	-9.80498	CD8+ T-cells	AL022476.2	R_vs_NR
7.25445e-05	0.037703	0.00446015	0.996491	-9.80498	CD8+ T-cells	RP4-796I17.5	R_vs_NR
-0.00013197	0.105074	-0.00443436	0.996511	-9.80498	CD8+ T-cells	RP11-521B24.5	R_vs_NR
-0.000234227	0.413582	-0.00439336	0.996543	-9.80498	CD8+ T-cells	CITED2	R_vs_NR
-0.000155416	0.246753	-0.00438516	0.99655	-9.80498	CD8+ T-cells	TET3	R_vs_NR
0.000207459	0.279104	0.00437619	0.996557	-9.80498	CD8+ T-cells	C1orf27	R_vs_NR
2.73105e-05	0.00455061	0.00435372	0.996575	-9.80498	CD8+ T-cells	RP11-190C22.8	R_vs_NR
0.000115787	0.0411871	0.00434833	0.996579	-9.80498	CD8+ T-cells	SNORA7B	R_vs_NR
-3.27793e-05	0.00629708	-0.00431234	0.996607	-9.80498	CD8+ T-cells	CTD-2235C13.1	R_vs_NR
5.9372e-05	0.110761	0.00427854	0.996634	-9.80498	CD8+ T-cells	RP11-486O12.2	R_vs_NR
7.66227e-05	0.065757	0.00420302	0.996693	-9.80498	CD8+ T-cells	BIVM-ERCC5	R_vs_NR
-2.72981e-05	0.00943247	-0.00418222	0.99671	-9.80498	CD8+ T-cells	AC093106.4	R_vs_NR
2.36375e-05	0.00695549	0.00404612	0.996817	-9.80498	CD8+ T-cells	RP11-341G23.4	R_vs_NR
-0.000144008	0.203971	-0.00404141	0.99682	-9.80498	CD8+ T-cells	PTCHD3P1	R_vs_NR
0.000162533	0.140783	0.0040359	0.996825	-9.80498	CD8+ T-cells	IL2RA	R_vs_NR
-3.40035e-05	0.0102574	-0.0040333	0.996827	-9.80498	CD8+ T-cells	TCEB1P31	R_vs_NR
-0.000209961	0.502803	-0.00402477	0.996833	-9.80498	CD8+ T-cells	XPNPEP1	R_vs_NR
-4.01789e-05	0.0317358	-0.00397141	0.996875	-9.80498	CD8+ T-cells	RPL21P67	R_vs_NR
-3.00344e-05	0.00507108	-0.00397072	0.996876	-9.80498	CD8+ T-cells	RNU6-644P	R_vs_NR
3.76214e-05	0.0144179	0.00396294	0.996882	-9.80498	CD8+ T-cells	POLHP1	R_vs_NR
7.57434e-05	0.0243654	0.00395721	0.996887	-9.80498	CD8+ T-cells	RN7SKP151	R_vs_NR
1.73494e-05	0.00393693	0.00394125	0.996899	-9.80498	CD8+ T-cells	CTD-2588J6.1	R_vs_NR
2.1039e-05	0.0089928	0.00393092	0.996907	-9.80498	CD8+ T-cells	PSMC1P11	R_vs_NR
3.66102e-05	0.0143144	0.0037152	0.997077	-9.80498	CD8+ T-cells	RP11-39K24.7	R_vs_NR
1.8673e-05	0.00306046	0.00367617	0.997108	-9.80498	CD8+ T-cells	CTB-73N10.1	R_vs_NR
0.000502208	0.853181	0.00364883	0.997129	-9.80498	CD8+ T-cells	LDHAP4	R_vs_NR
-0.000158259	0.492957	-0.00356602	0.997194	-9.80498	CD8+ T-cells	STX4	R_vs_NR
2.81769e-05	0.0130118	0.00349587	0.99725	-9.80498	CD8+ T-cells	MAP7	R_vs_NR
-1.62324e-05	0.00367654	-0.00348487	0.997258	-9.80498	CD8+ T-cells	RP11-406D1.2	R_vs_NR
-5.375e-05	0.0271095	-0.00348091	0.997261	-9.80498	CD8+ T-cells	AL049840.1	R_vs_NR
2.78145e-06	0.000744108	0.00342602	0.997305	-9.80498	CD8+ T-cells	NLRP8	R_vs_NR
-3.79921e-05	0.0178582	-0.00337913	0.997341	-9.80498	CD8+ T-cells	AC015849.16	R_vs_NR
4.09932e-05	0.0187092	0.00336504	0.997353	-9.80498	CD8+ T-cells	AF131215.5	R_vs_NR
0.00014593	0.141741	0.00331299	0.997393	-9.80498	CD8+ T-cells	TWSG1	R_vs_NR
-0.000148902	0.580461	-0.00327241	0.997425	-9.80498	CD8+ T-cells	CYP20A1	R_vs_NR
7.4975e-05	0.0517347	0.00325379	0.99744	-9.80498	CD8+ T-cells	ME3	R_vs_NR
7.06905e-05	0.0479589	0.0032139	0.997471	-9.80498	CD8+ T-cells	RP11-23P13.7	R_vs_NR
2.38564e-05	0.00799105	0.0031928	0.997488	-9.80498	CD8+ T-cells	COL4A4	R_vs_NR
4.9291e-05	0.0188605	0.00318821	0.997492	-9.80498	CD8+ T-cells	RP11-473O4.1	R_vs_NR
-1.36138e-05	0.00271293	-0.00315245	0.99752	-9.80498	CD8+ T-cells	SFTA2	R_vs_NR
-1.99088e-05	0.00560531	-0.00307167	0.997583	-9.80498	CD8+ T-cells	RNU6-1284P	R_vs_NR
9.93243e-06	0.00410916	0.00305573	0.997596	-9.80498	CD8+ T-cells	UNC5D	R_vs_NR
-1.20154e-05	0.00321439	-0.00302106	0.997623	-9.80498	CD8+ T-cells	RP1-90K10.4	R_vs_NR
-1.71627e-05	0.00391995	-0.00293674	0.997689	-9.80498	CD8+ T-cells	FAM205B	R_vs_NR
2.37032e-06	0.000869832	0.00283848	0.997767	-9.80498	CD8+ T-cells	LMTK3	R_vs_NR
3.49627e-05	0.023269	0.00282964	0.997774	-9.80498	CD8+ T-cells	RN7SKP173	R_vs_NR
-3.98144e-05	0.0380722	-0.00273326	0.99785	-9.80498	CD8+ T-cells	FAM20A	R_vs_NR
3.0682e-05	0.0130898	0.0026807	0.997891	-9.80498	CD8+ T-cells	AC006116.19	R_vs_NR
-8.94741e-06	0.00257526	-0.0026601	0.997907	-9.80498	CD8+ T-cells	RN7SL241P	R_vs_NR
0.000101799	0.341817	0.00248941	0.998041	-9.80499	CD8+ T-cells	NUP133	R_vs_NR
1.33629e-05	0.00553035	0.00248237	0.998047	-9.80499	CD8+ T-cells	AC040173.1	R_vs_NR
3.05074e-06	0.00117116	0.00246624	0.99806	-9.80499	CD8+ T-cells	TMEM132D	R_vs_NR
7.62381e-05	0.0578156	0.00235646	0.998146	-9.80499	CD8+ T-cells	FAM222A	R_vs_NR
1.25742e-05	0.0126324	0.00233395	0.998164	-9.80499	CD8+ T-cells	ACTG1P12	R_vs_NR
-5.79276e-05	0.0589674	-0.00226231	0.99822	-9.80499	CD8+ T-cells	RP11-531A24.5	R_vs_NR
-9.17039e-06	0.00535951	-0.00218215	0.998283	-9.80499	CD8+ T-cells	EMR4P	R_vs_NR
5.00668e-05	0.0460812	0.00209211	0.998354	-9.80499	CD8+ T-cells	CTC-250I14.1	R_vs_NR
1.68582e-05	0.0136808	0.0020859	0.998359	-9.80499	CD8+ T-cells	TVP23CP2	R_vs_NR
5.98997e-06	0.00251533	0.00200944	0.998419	-9.80499	CD8+ T-cells	AL357153.1	R_vs_NR
3.17126e-05	0.0207479	0.00194029	0.998473	-9.80499	CD8+ T-cells	TTC4P1	R_vs_NR
0.000112582	0.246299	0.00186786	0.99853	-9.80499	CD8+ T-cells	TRAV14DV4	R_vs_NR
8.53251e-05	0.289683	0.00185562	0.99854	-9.80499	CD8+ T-cells	ELMOD2	R_vs_NR
-8.70689e-06	0.00409031	-0.00185305	0.998542	-9.80499	CD8+ T-cells	RP11-457D20.1	R_vs_NR
-5.19161e-05	0.0893314	-0.00182886	0.998561	-9.80499	CD8+ T-cells	SLFN12	R_vs_NR
6.20553e-06	0.00256345	0.00177023	0.998607	-9.80499	CD8+ T-cells	RP11-513M1.1	R_vs_NR
7.85036e-05	0.0910396	0.00175278	0.998621	-9.80499	CD8+ T-cells	CTD-2184D3.1	R_vs_NR
-5.16004e-06	0.00651566	-0.00160276	0.998739	-9.80499	CD8+ T-cells	RP11-394A14.2	R_vs_NR
-8.10633e-05	0.492967	-0.00154015	0.998788	-9.80499	CD8+ T-cells	TSC1	R_vs_NR
4.91013e-05	0.356528	0.001472	0.998842	-9.80499	CD8+ T-cells	RINT1	R_vs_NR
7.55377e-06	0.00672661	0.00146785	0.998845	-9.80499	CD8+ T-cells	RP11-549L6.2	R_vs_NR
-6.64426e-06	0.00404764	-0.00142146	0.998882	-9.80499	CD8+ T-cells	RP11-498D10.3	R_vs_NR
1.6594e-06	0.00111552	0.00131404	0.998966	-9.80499	CD8+ T-cells	HEPHL1	R_vs_NR
-9.4781e-06	0.00660478	-0.00131069	0.998969	-9.80499	CD8+ T-cells	CCDC162P	R_vs_NR
1.20507e-05	0.023473	0.0013025	0.998975	-9.80499	CD8+ T-cells	RP1-191J18.66	R_vs_NR
7.10849e-05	0.314375	0.00129995	0.998977	-9.80499	CD8+ T-cells	LZTR1	R_vs_NR
0.000104237	0.1896	0.00129774	0.998979	-9.80499	CD8+ T-cells	RPS20P14	R_vs_NR
1.26392e-05	0.00982359	0.0012902	0.998985	-9.80499	CD8+ T-cells	GPER1	R_vs_NR
3.44064e-06	0.00301945	0.00119669	0.999058	-9.80499	CD8+ T-cells	LINC00521	R_vs_NR
-1.14043e-05	0.0199813	-0.00118796	0.999065	-9.80499	CD8+ T-cells	AP000688.14	R_vs_NR
1.1438e-05	0.0162968	0.00108728	0.999145	-9.80499	CD8+ T-cells	RBM44	R_vs_NR
1.02105e-05	0.00811912	0.00103616	0.999185	-9.80499	CD8+ T-cells	RP3-412A9.16	R_vs_NR
-2.50745e-05	0.114388	-0.00103387	0.999187	-9.80499	CD8+ T-cells	DTD2	R_vs_NR
1.50706e-05	0.0645393	0.0010224	0.999196	-9.80499	CD8+ T-cells	RP11-708H21.4	R_vs_NR
5.20688e-06	0.00724473	0.000946597	0.999255	-9.80499	CD8+ T-cells	AC010240.3	R_vs_NR
1.92239e-06	0.00173905	0.000849882	0.999331	-9.80499	CD8+ T-cells	TNNI3K	R_vs_NR
-2.33455e-06	0.00199792	-0.000812941	0.99936	-9.80499	CD8+ T-cells	TSHB	R_vs_NR
-7.27794e-06	0.00854335	-0.000802197	0.999369	-9.80499	CD8+ T-cells	AC005523.3	R_vs_NR
2.46837e-05	0.115116	0.000790354	0.999378	-9.80499	CD8+ T-cells	BTF3P5	R_vs_NR
4.37039e-06	0.00632784	0.00076473	0.999398	-9.80499	CD8+ T-cells	RP11-278A23.2	R_vs_NR
9.44464e-06	0.0322401	0.000708625	0.999442	-9.80499	CD8+ T-cells	HNRNPCP5	R_vs_NR
2.52001e-06	0.00345767	0.000619723	0.999512	-9.80499	CD8+ T-cells	LY6H	R_vs_NR
1.2399e-05	0.0667816	0.000603515	0.999525	-9.80499	CD8+ T-cells	CTD-3195I5.5	R_vs_NR
-2.46201e-05	0.361462	-0.000569493	0.999552	-9.80499	CD8+ T-cells	RP11-24N18.1	R_vs_NR
-6.72639e-05	0.54254	-0.00053783	0.999577	-9.80499	CD8+ T-cells	NFKB1	R_vs_NR
-8.50842e-06	0.0223639	-0.000521834	0.999589	-9.80499	CD8+ T-cells	RP11-110I1.12	R_vs_NR
1.06143e-05	0.0541547	0.000518294	0.999592	-9.80499	CD8+ T-cells	AC113189.5	R_vs_NR
-1.71998e-05	0.94774	-0.000315966	0.999751	-9.80499	CD8+ T-cells	PDXDC1	R_vs_NR
3.98129e-06	0.0136859	0.000279428	0.99978	-9.80499	CD8+ T-cells	ASNSP5	R_vs_NR
-8.11359e-06	0.110485	-0.000240414	0.999811	-9.80499	CD8+ T-cells	BRI3BP	R_vs_NR
1.40349e-05	0.463857	0.000221934	0.999825	-9.80499	CD8+ T-cells	HS3ST3B1	R_vs_NR
1.08025e-05	0.355883	0.000210121	0.999835	-9.80499	CD8+ T-cells	ORC5	R_vs_NR
-9.90313e-07	0.00307876	-0.000206132	0.999838	-9.80499	CD8+ T-cells	RP11-347C12.9	R_vs_NR
-1.20752e-05	0.196683	-0.000166585	0.999869	-9.80499	CD8+ T-cells	IGLV2-14	R_vs_NR
-1.18614e-06	0.0144941	-0.000166099	0.999869	-9.80499	CD8+ T-cells	HNRNPA1P11	R_vs_NR
4.76e-06	0.408589	9.88007e-05	0.999922	-9.80499	CD8+ T-cells	TNPO2	R_vs_NR
1.75716e-06	0.725778	2.32812e-05	0.999982	-9.80499	CD8+ T-cells	FOXN3	R_vs_NR

### Sheet: NK cells
logFC	AveExpr	t	P.Value	B	cell_type	genes	comparison
-0.285349	0.136983	-5.55721	1.10671e-05	1.37166	NK cells	WBP4	R_vs_NR
-0.344175	0.175422	-5.05908	3.81671e-05	0.120288	NK cells	HDAC10	R_vs_NR
-0.748452	0.435859	-4.8097	7.13178e-05	-0.508873	NK cells	IFI44L	R_vs_NR
-0.402411	0.217027	-4.72936	8.72729e-05	-0.711599	NK cells	PCBD1	R_vs_NR
-0.460237	0.289119	-4.69603	9.49018e-05	-0.795678	NK cells	FBXW7	R_vs_NR
-0.412758	0.242103	-4.6398	0.000109319	-0.937475	NK cells	CENPN	R_vs_NR
-0.540379	0.317643	-4.57676	0.000128112	-1.09638	NK cells	HERC6	R_vs_NR
-0.284325	0.131457	-4.45411	0.000174446	-1.40514	NK cells	PIDD	R_vs_NR
-0.474233	0.258968	-4.372	0.000214494	-1.61148	NK cells	TTC9C	R_vs_NR
-0.454094	0.265761	-4.36188	0.000220026	-1.63688	NK cells	ILVBL	R_vs_NR
-0.23933	0.138778	-4.35874	0.00022177	-1.64476	NK cells	AC078899.1	R_vs_NR
-0.575854	0.311206	-4.26114	0.000283479	-1.8894	NK cells	IFIT3	R_vs_NR
-0.338852	0.162607	-4.22876	0.000307518	-1.97041	NK cells	SASS6	R_vs_NR
-0.579914	0.448134	-4.22407	0.000311164	-1.98214	NK cells	COMT	R_vs_NR
-0.42666	0.212381	-4.19364	0.000335894	-2.05819	NK cells	RP11-973H7.1	R_vs_NR
-0.520003	0.330844	-4.09147	0.000434094	-2.31292	NK cells	HINT2	R_vs_NR
-0.488447	0.312391	-4.07362	0.000453967	-2.35732	NK cells	FTX	R_vs_NR
-0.53552	0.359394	-4.00522	0.000538825	-2.52714	NK cells	CTD-2521M24.9	R_vs_NR
-0.490644	0.300851	-4.00119	0.000544299	-2.53714	NK cells	HMCES	R_vs_NR
-0.401938	0.211156	-4.00118	0.000544313	-2.53717	NK cells	FADS2	R_vs_NR
-0.420603	0.207256	-3.97558	0.000580318	-2.60057	NK cells	THBS1	R_vs_NR
-0.391017	0.243988	-3.97394	0.000582697	-2.60462	NK cells	RP11-423H2.1	R_vs_NR
-0.361061	0.247576	-3.88712	0.000723872	-2.81906	NK cells	ACACA	R_vs_NR
-0.255749	0.177903	-3.8674	0.00076037	-2.86762	NK cells	ARSB	R_vs_NR
-0.430393	0.25501	-3.86316	0.000768444	-2.87804	NK cells	LPCAT4	R_vs_NR
-0.616759	0.476125	-3.8536	0.000786985	-2.90157	NK cells	IKBKB	R_vs_NR
-0.350818	0.183489	-3.80414	0.000890153	-3.02302	NK cells	ZNF212	R_vs_NR
-0.632217	0.572593	-3.78827	0.000926021	-3.06194	NK cells	RPS27L	R_vs_NR
-0.345638	0.160142	-3.7687	0.000972174	-3.10983	NK cells	SRFBP1	R_vs_NR
-0.286483	0.152491	-3.75287	0.00101118	-3.14854	NK cells	CD274	R_vs_NR
-0.549957	0.335005	-3.736	0.00105444	-3.18975	NK cells	SNAP47	R_vs_NR
-0.413833	0.26138	-3.73003	0.00107017	-3.20432	NK cells	TMEM214	R_vs_NR
-0.407018	0.242391	-3.72155	0.00109293	-3.22501	NK cells	THOC3	R_vs_NR
-0.201347	0.099914	-3.70837	0.00112923	-3.25712	NK cells	SNUPN	R_vs_NR
-0.288721	0.146894	-3.70061	0.00115118	-3.27604	NK cells	KIF27	R_vs_NR
-0.435191	0.276439	-3.69371	0.00117103	-3.29284	NK cells	TREX1	R_vs_NR
-0.402455	0.291513	-3.65988	0.00127335	-3.37508	NK cells	ST3GAL4	R_vs_NR
-0.302187	0.181933	-3.65946	0.00127466	-3.37609	NK cells	MARCKSL1	R_vs_NR
-0.305896	0.137689	-3.65432	0.00129096	-3.38856	NK cells	KRT8P33	R_vs_NR
-0.44412	0.360009	-3.6434	0.0013263	-3.41506	NK cells	ANKRD27	R_vs_NR
-0.37551	0.2953	-3.64099	0.00133423	-3.4209	NK cells	RP11-403I13.7	R_vs_NR
-0.206307	0.0936209	-3.64021	0.0013368	-3.42279	NK cells	GDAP1	R_vs_NR
-0.540391	0.466287	-3.6007	0.00147383	-3.51845	NK cells	MRPS7	R_vs_NR
-0.417311	0.226237	-3.58144	0.00154551	-3.56496	NK cells	FGL2	R_vs_NR
-0.306395	0.164204	-3.56829	0.00159641	-3.59668	NK cells	DUS2	R_vs_NR
-0.362825	0.211992	-3.55517	0.00164881	-3.62828	NK cells	MAP1S	R_vs_NR
-0.432638	0.217514	-3.54985	0.00167054	-3.64108	NK cells	ENTPD1	R_vs_NR
-0.23448	0.135029	-3.5298	0.00175497	-3.6893	NK cells	RP11-815N9.2	R_vs_NR
-0.180671	0.0983269	-3.51513	0.0018194	-3.72453	NK cells	RP4-778K6.3	R_vs_NR
-0.313263	0.146721	-3.50609	0.00186023	-3.74621	NK cells	RP11-169D4.2	R_vs_NR
-0.172504	0.0910981	-3.49007	0.00193479	-3.78459	NK cells	MANEA	R_vs_NR
-0.503533	0.395544	-3.48233	0.0019719	-3.80313	NK cells	ZNRD1	R_vs_NR
-0.442004	0.392788	-3.45942	0.00208573	-3.85788	NK cells	TRIM21	R_vs_NR
0.188774	0.0924082	3.45375	0.00211485	-3.8714	NK cells	RP3-341D10.1	R_vs_NR
-0.42702	0.292422	-3.44908	0.00213915	-3.88254	NK cells	MICA	R_vs_NR
-0.477187	0.250983	-3.44857	0.00214184	-3.88377	NK cells	MRPS36	R_vs_NR
-0.148549	0.0884013	-3.44704	0.00214987	-3.88742	NK cells	VDAC1P2	R_vs_NR
-0.54206	0.515388	-3.43882	0.00219356	-3.90703	NK cells	AZI2	R_vs_NR
-0.18926	0.102215	-3.4381	0.00219741	-3.90873	NK cells	DRAM1	R_vs_NR
0.366511	0.24261	3.43785	0.00219875	-3.90933	NK cells	POLRMT	R_vs_NR
-0.339941	0.202527	-3.43779	0.00219906	-3.90946	NK cells	RCHY1	R_vs_NR
-0.363154	0.243048	-3.43778	0.00219912	-3.90949	NK cells	MIR155HG	R_vs_NR
-0.263105	0.240652	-3.42009	0.00229629	-3.95161	NK cells	RANP1	R_vs_NR
-0.542288	0.387006	-3.41984	0.00229769	-3.95221	NK cells	NDUFB1	R_vs_NR
-0.186346	0.0884558	-3.41542	0.00232262	-3.96272	NK cells	BPNT1	R_vs_NR
-0.797114	0.976627	-3.41426	0.0023292	-3.96547	NK cells	IFI6	R_vs_NR
-0.595545	0.471538	-3.41104	0.00234759	-3.97313	NK cells	OAS3	R_vs_NR
-0.24085	0.141552	-3.41095	0.0023481	-3.97334	NK cells	AEN	R_vs_NR
-0.178352	0.112631	-3.40886	0.0023601	-3.9783	NK cells	TAF4	R_vs_NR
-0.459302	0.338558	-3.39978	0.00241297	-3.99987	NK cells	P4HA1	R_vs_NR
-0.34536	0.236233	-3.39102	0.00246507	-4.02065	NK cells	CCDC167	R_vs_NR
-0.196048	0.104518	-3.38853	0.00248005	-4.02655	NK cells	SLC35B3	R_vs_NR
-0.1795	0.0762368	-3.38323	0.0025123	-4.03912	NK cells	KIAA1919	R_vs_NR
-0.166281	0.0982039	-3.37594	0.0025573	-4.05638	NK cells	CDR2	R_vs_NR
-0.485376	0.488125	-3.37022	0.0025932	-4.06994	NK cells	FAM126B	R_vs_NR
-0.292525	0.194209	-3.36176	0.00264715	-4.08995	NK cells	NME1	R_vs_NR
-0.417276	0.266291	-3.36053	0.00265505	-4.09285	NK cells	TXNDC9	R_vs_NR
-0.407177	0.295735	-3.35886	0.00266588	-4.0968	NK cells	PITPNM2	R_vs_NR
-0.139685	0.0737925	-3.35856	0.00266782	-4.09751	NK cells	LXN	R_vs_NR
-0.193595	0.110949	-3.35477	0.00269254	-4.10647	NK cells	CD68	R_vs_NR
-0.218764	0.134045	-3.35452	0.00269413	-4.10705	NK cells	SPPL3	R_vs_NR
-0.353008	0.265907	-3.34294	0.00277106	-4.1344	NK cells	RBM14-RBM4	R_vs_NR
-0.193775	0.136598	-3.34059	0.00278696	-4.13995	NK cells	RPL34P34	R_vs_NR
-0.329767	0.230448	-3.33933	0.00279551	-4.14293	NK cells	C1orf131	R_vs_NR
0.427467	0.348574	3.33872	0.00279961	-4.14435	NK cells	FBXO28	R_vs_NR
-0.429835	0.210826	-3.33688	0.00281214	-4.14869	NK cells	IFIT1	R_vs_NR
0.370394	0.248042	3.33248	0.00284234	-4.15906	NK cells	NAP1L5	R_vs_NR
-0.115616	0.0620327	-3.32941	0.00286361	-4.1663	NK cells	CTB-61M7.1	R_vs_NR
-0.240699	0.155572	-3.32894	0.00286689	-4.16741	NK cells	RP11-665C16.1	R_vs_NR
-0.233768	0.150016	-3.32602	0.00288728	-4.17429	NK cells	TRGV5	R_vs_NR
-0.350452	0.255691	-3.31885	0.00293796	-4.19118	NK cells	TMEM14A	R_vs_NR
-0.268275	0.208978	-3.31628	0.00295637	-4.19724	NK cells	FTH1P4	R_vs_NR
-0.413158	0.264625	-3.31206	0.00298673	-4.20715	NK cells	TNFRSF4	R_vs_NR
-0.333767	0.299483	-3.31125	0.00299263	-4.20906	NK cells	UBE4B	R_vs_NR
-0.248977	0.0984488	-3.30978	0.00300331	-4.21252	NK cells	RN7SL174P	R_vs_NR
-0.274339	0.142756	-3.2969	0.00309848	-4.24277	NK cells	CTNNAL1	R_vs_NR
-0.400381	0.34917	-3.29234	0.00313291	-4.25349	NK cells	GABPB1-AS1	R_vs_NR
-0.333991	0.25732	-3.28938	0.00315544	-4.26044	NK cells	RRN3P3	R_vs_NR
-0.158399	0.0722049	-3.28768	0.00316845	-4.26442	NK cells	RP11-362K14.5	R_vs_NR
-0.569187	0.491843	-3.28297	0.00320475	-4.27546	NK cells	FAM172A	R_vs_NR
-0.25139	0.15172	-3.28236	0.00320947	-4.27689	NK cells	CDCA4	R_vs_NR
-0.153449	0.0624203	-3.27943	0.00323231	-4.28376	NK cells	RP11-65L3.4	R_vs_NR
-0.321336	0.169827	-3.27936	0.00323286	-4.28392	NK cells	L3MBTL1	R_vs_NR
-0.485571	0.377353	-3.27834	0.00324087	-4.28632	NK cells	VCPKMT	R_vs_NR
-0.256189	0.106726	-3.27339	0.00327992	-4.29793	NK cells	RP11-973H7.4	R_vs_NR
-0.16245	0.0663441	-3.27336	0.00328009	-4.29798	NK cells	ZSCAN22	R_vs_NR
-0.430101	0.332133	-3.27012	0.00330592	-4.30557	NK cells	TIMM13	R_vs_NR
-0.284536	0.136865	-3.26475	0.00334909	-4.31814	NK cells	ZNF383	R_vs_NR
-0.216838	0.111272	-3.26456	0.00335061	-4.31858	NK cells	AC017002.1	R_vs_NR
-0.239152	0.136	-3.25847	0.00340026	-4.33282	NK cells	HDHD3	R_vs_NR
0.550323	0.438352	3.25265	0.00344843	-4.34644	NK cells	QKI	R_vs_NR
-0.218426	0.129725	-3.25111	0.00346123	-4.35003	NK cells	KIAA2013	R_vs_NR
-0.370572	0.297988	-3.24929	0.00347646	-4.35427	NK cells	GMPPA	R_vs_NR
-0.349034	0.288555	-3.2491	0.00347807	-4.35472	NK cells	RP11-96D1.10	R_vs_NR
-0.2612	0.122916	-3.2487	0.00348144	-4.35566	NK cells	MKI67	R_vs_NR
-0.246133	0.120205	-3.23512	0.00359734	-4.38734	NK cells	AC005253.2	R_vs_NR
-0.314233	0.184484	-3.2271	0.00366759	-4.40605	NK cells	NUSAP1	R_vs_NR
-0.12051	0.0647599	-3.22622	0.00367537	-4.4081	NK cells	C14orf169	R_vs_NR
-0.235813	0.144877	-3.22147	0.00371764	-4.41915	NK cells	ENG	R_vs_NR
-0.260074	0.209701	-3.21299	0.00379433	-4.43889	NK cells	RP4-592A1.2	R_vs_NR
-0.341003	0.290175	-3.20566	0.00386176	-4.45591	NK cells	GLO1	R_vs_NR
-0.328377	0.293756	-3.20103	0.00390506	-4.46668	NK cells	OXCT1	R_vs_NR
-0.30004	0.178972	-3.19916	0.00392261	-4.47101	NK cells	C7orf60	R_vs_NR
-0.4319	0.296642	-3.19812	0.00393244	-4.47343	NK cells	CSTF2	R_vs_NR
-0.256526	0.116826	-3.19293	0.00398182	-4.48548	NK cells	CASP6	R_vs_NR
-0.368577	0.16479	-3.19099	0.00400042	-4.48998	NK cells	CTC-287O8.1	R_vs_NR
-0.449301	0.234107	-3.18926	0.00401708	-4.49399	NK cells	POLR1E	R_vs_NR
-0.477658	0.403365	-3.18328	0.00407515	-4.50784	NK cells	CERS4	R_vs_NR
0.769366	0.951155	3.18123	0.00409526	-4.5126	NK cells	ELMO1	R_vs_NR
-0.165599	0.117581	-3.17174	0.00418952	-4.53455	NK cells	FTH1P5	R_vs_NR
-0.273508	0.113313	-3.17124	0.00419459	-4.53572	NK cells	ATG4A	R_vs_NR
-0.647296	0.599152	-3.16964	0.00421072	-4.53942	NK cells	ANXA5	R_vs_NR
-0.304784	0.267347	-3.16699	0.0042375	-4.54554	NK cells	TRAF7	R_vs_NR
-0.43639	0.383924	-3.15629	0.00434754	-4.57026	NK cells	GCH1	R_vs_NR
-0.52079	0.467668	-3.15386	0.00437301	-4.57589	NK cells	NNT	R_vs_NR
-0.148199	0.080042	-3.15203	0.00439215	-4.5801	NK cells	KCNK5	R_vs_NR
-0.315056	0.191866	-3.14727	0.00444249	-4.59108	NK cells	IL1RAP	R_vs_NR
-0.250601	0.151808	-3.14627	0.00445318	-4.5934	NK cells	CRAMP1L	R_vs_NR
-0.261377	0.157523	-3.14557	0.00446058	-4.595	NK cells	HLA-DPB2	R_vs_NR
-0.243523	0.151372	-3.14539	0.00446257	-4.59543	NK cells	RPS12P20	R_vs_NR
-0.253938	0.213002	-3.14224	0.00449628	-4.60268	NK cells	TMEM194A	R_vs_NR
-0.282042	0.206746	-3.13292	0.00459761	-4.62415	NK cells	SLC16A1	R_vs_NR
-0.455882	0.351996	-3.13232	0.0046042	-4.62553	NK cells	RP11-611O2.3	R_vs_NR
0.372297	0.281831	3.12725	0.00466037	-4.63721	NK cells	CICP27	R_vs_NR
-0.412846	0.330533	-3.11537	0.00479442	-4.66451	NK cells	STMN1	R_vs_NR
-0.24888	0.172671	-3.11379	0.0048125	-4.66813	NK cells	LY75-CD302	R_vs_NR
-0.188953	0.0889236	-3.11191	0.00483417	-4.67245	NK cells	CTD-2514K5.4	R_vs_NR
-0.469717	0.413191	-3.10764	0.00488368	-4.68226	NK cells	RP11-220I1.1	R_vs_NR
-0.138901	0.0931009	-3.10533	0.0049106	-4.68754	NK cells	RPS12P26	R_vs_NR
-0.528157	0.306177	-3.10059	0.00496641	-4.69841	NK cells	THAP4	R_vs_NR
-0.2931	0.241335	-3.10054	0.00496702	-4.69853	NK cells	SETD8	R_vs_NR
-0.542777	0.465033	-3.09654	0.00501457	-4.7077	NK cells	PLA2G16	R_vs_NR
-0.69054	0.641301	-3.09647	0.00501544	-4.70786	NK cells	PARP10	R_vs_NR
-0.118628	0.0586209	-3.08285	0.0051808	-4.73904	NK cells	REXO4	R_vs_NR
0.173572	1.99665	3.08158	0.00519639	-4.74193	NK cells	FAU	R_vs_NR
0.485177	0.401187	3.08056	0.00520908	-4.74428	NK cells	C19orf24	R_vs_NR
-0.182908	0.106071	-3.07635	0.0052615	-4.7539	NK cells	GPX1P1	R_vs_NR
-0.1769	0.156539	-3.07417	0.00528887	-4.75888	NK cells	RPS2P7	R_vs_NR
-0.467758	0.375254	-3.07223	0.00531331	-4.76331	NK cells	ETHE1	R_vs_NR
-0.430928	0.402285	-3.06884	0.00535629	-4.77105	NK cells	NELFE	R_vs_NR
-0.168479	0.119871	-3.06396	0.00541871	-4.78218	NK cells	ICMT	R_vs_NR
-0.190143	0.103943	-3.0579	0.00549731	-4.796	NK cells	AC010761.10	R_vs_NR
0.494217	0.406986	3.05668	0.00551326	-4.79878	NK cells	ZC3H14	R_vs_NR
-0.335845	0.224622	-3.05193	0.00557569	-4.80959	NK cells	TMEM185A	R_vs_NR
-0.87722	1.10376	-3.04789	0.00562943	-4.81879	NK cells	ISG15	R_vs_NR
-0.331702	0.269453	-3.03932	0.0057449	-4.83827	NK cells	MVB12A	R_vs_NR
-0.369028	0.327643	-3.03852	0.0057559	-4.8401	NK cells	FAM96A	R_vs_NR
-0.224177	0.171432	-3.0378	0.0057657	-4.84174	NK cells	WDR75	R_vs_NR
-0.35592	0.27998	-3.03674	0.00578014	-4.84413	NK cells	HTATIP2	R_vs_NR
0.338043	1.49343	3.03094	0.00586012	-4.85731	NK cells	INPP5D	R_vs_NR
-0.167224	0.0974785	-3.03005	0.00587248	-4.85933	NK cells	ERCC4	R_vs_NR
-0.197752	0.109391	-3.02749	0.00590824	-4.86515	NK cells	CRYL1	R_vs_NR
-0.710116	0.993661	-3.01803	0.00604195	-4.8866	NK cells	PRKACB	R_vs_NR
-0.256829	0.171197	-3.01539	0.00607975	-4.89257	NK cells	CCNF	R_vs_NR
-0.154368	0.0668204	-3.01438	0.00609426	-4.89486	NK cells	FAM195A	R_vs_NR
-0.310585	0.219361	-3.00993	0.00615864	-4.90492	NK cells	CXCR1	R_vs_NR
-0.282476	0.242766	-3.00149	0.00628268	-4.92402	NK cells	C8orf76	R_vs_NR
-0.364629	0.289608	-2.99785	0.00633696	-4.93225	NK cells	ADPRHL2	R_vs_NR
-0.250275	0.22127	-2.99683	0.00635217	-4.93455	NK cells	EIF4E3	R_vs_NR
-0.167541	0.0654294	-2.98863	0.00647625	-4.95306	NK cells	MRTO4	R_vs_NR
-0.389293	0.276886	-2.98618	0.0065138	-4.95859	NK cells	SNX11	R_vs_NR
-0.455583	0.365822	-2.98613	0.00651459	-4.95871	NK cells	C17orf70	R_vs_NR
-0.334451	0.238171	-2.98473	0.00653606	-4.96185	NK cells	TDP1	R_vs_NR
-0.611893	0.555702	-2.98449	0.00653973	-4.96239	NK cells	SUGP2	R_vs_NR
-0.386936	0.294507	-2.98311	0.00656103	-4.9655	NK cells	MKRN1	R_vs_NR
-0.300064	0.213286	-2.98009	0.0066079	-4.97231	NK cells	HIST1H1D	R_vs_NR
-0.338279	0.226911	-2.97416	0.00670089	-4.98567	NK cells	ENPP4	R_vs_NR
-0.375831	0.194828	-2.96793	0.00679992	-4.9997	NK cells	RP11-598P20.3	R_vs_NR
-0.499215	0.491073	-2.96761	0.006805	-5.00041	NK cells	PTPN12	R_vs_NR
-0.294236	0.206443	-2.96194	0.00689639	-5.01316	NK cells	ZNF66	R_vs_NR
-0.291861	0.21281	-2.96055	0.00691898	-5.01629	NK cells	INTS7	R_vs_NR
-0.390404	0.281569	-2.95653	0.00698465	-5.02531	NK cells	PDGFRB	R_vs_NR
-0.460293	0.358639	-2.95104	0.00707535	-5.03763	NK cells	RP11-611O2.5	R_vs_NR
-0.225594	0.142502	-2.94409	0.00719173	-5.05321	NK cells	EXD3	R_vs_NR
-0.33166	0.292847	-2.93818	0.00729204	-5.06643	NK cells	SEC24A	R_vs_NR
0.431366	0.265472	2.93637	0.00732319	-5.0705	NK cells	AGAP3	R_vs_NR
-0.391464	0.359855	-2.93351	0.0073724	-5.07689	NK cells	PCCB	R_vs_NR
-0.132851	0.0511767	-2.93179	0.00740221	-5.08074	NK cells	RP11-627G23.1	R_vs_NR
-0.502588	0.512883	-2.9317	0.0074038	-5.08095	NK cells	MBD4	R_vs_NR
-0.355283	0.30232	-2.93077	0.00741991	-5.08302	NK cells	TRAPPC9	R_vs_NR
-0.261732	0.168635	-2.92984	0.00743614	-5.08511	NK cells	ZNF319	R_vs_NR
-0.289357	0.137571	-2.92862	0.00745745	-5.08784	NK cells	RP11-810M2.2	R_vs_NR
-0.463848	0.42973	-2.92644	0.00749562	-5.09271	NK cells	ERH	R_vs_NR
-0.146701	0.0525442	-2.92586	0.00750574	-5.09399	NK cells	RP11-429G19.3	R_vs_NR
0.392249	0.337637	2.92498	0.00752127	-5.09596	NK cells	SMARCD2	R_vs_NR
-0.309603	0.222773	-2.92134	0.00758568	-5.1041	NK cells	TTC32	R_vs_NR
-0.372881	0.323961	-2.91808	0.00764379	-5.11137	NK cells	ISOC1	R_vs_NR
-0.139717	0.0762634	-2.91787	0.00764746	-5.11183	NK cells	NPHP4	R_vs_NR
-0.401543	0.358618	-2.91679	0.00766688	-5.11425	NK cells	DDX54	R_vs_NR
0.363826	0.310387	2.91531	0.0076935	-5.11755	NK cells	AC107983.4	R_vs_NR
-0.203402	0.1198	-2.91036	0.00778302	-5.12858	NK cells	CENPJ	R_vs_NR
-0.231738	0.150241	-2.90859	0.00781527	-5.13252	NK cells	CCDC146	R_vs_NR
-0.339713	0.186902	-2.90856	0.00781581	-5.13258	NK cells	LINC00649	R_vs_NR
-0.510665	0.610931	-2.90729	0.00783923	-5.13544	NK cells	PITPNC1	R_vs_NR
-0.277606	0.194183	-2.90694	0.00784563	-5.13621	NK cells	IL24	R_vs_NR
-0.330533	0.306162	-2.90669	0.00785023	-5.13677	NK cells	EHD4	R_vs_NR
-0.320831	0.229142	-2.89908	0.00799095	-5.1537	NK cells	DLST	R_vs_NR
-0.408105	0.367336	-2.89591	0.00805035	-5.16075	NK cells	PRMT7	R_vs_NR
-0.144887	0.0720545	-2.89539	0.00806006	-5.1619	NK cells	ZNF528	R_vs_NR
-0.160347	0.0875724	-2.8946	0.00807498	-5.16366	NK cells	SNORA26	R_vs_NR
-0.30934	0.276902	-2.88796	0.00820116	-5.17842	NK cells	DDX42	R_vs_NR
-0.29366	0.144822	-2.88651	0.00822893	-5.18164	NK cells	DPM3	R_vs_NR
-0.360536	0.31439	-2.88583	0.00824205	-5.18316	NK cells	SART3	R_vs_NR
-0.52996	1.54018	-2.88551	0.00824808	-5.18385	NK cells	UCP2	R_vs_NR
-0.312945	0.253998	-2.88536	0.00825106	-5.1842	NK cells	FTH1P16	R_vs_NR
-0.443889	0.354522	-2.88514	0.00825521	-5.18467	NK cells	PDCD1	R_vs_NR
-0.503062	0.550998	-2.88497	0.00825848	-5.18505	NK cells	KCTD20	R_vs_NR
-0.225904	0.170628	-2.8847	0.00826379	-5.18566	NK cells	TATDN2	R_vs_NR
-0.230574	0.129466	-2.87912	0.00837183	-5.19802	NK cells	LIM2	R_vs_NR
-0.45837	0.472278	-2.87862	0.00838172	-5.19915	NK cells	GVINP1	R_vs_NR
-0.16004	0.0793466	-2.87288	0.00849453	-5.21187	NK cells	DYRK1B	R_vs_NR
-0.257663	0.125745	-2.87261	0.00849983	-5.21246	NK cells	NCAPH	R_vs_NR
-0.170656	0.120275	-2.87036	0.00854452	-5.21745	NK cells	SLC9B2	R_vs_NR
-0.262955	0.25965	-2.86944	0.00856284	-5.21948	NK cells	HMGN1P36	R_vs_NR
-0.159003	0.0770838	-2.85647	0.00882504	-5.24815	NK cells	VCAM1	R_vs_NR
-0.0963897	0.0570199	-2.85642	0.00882605	-5.24826	NK cells	RP11-298C3.2	R_vs_NR
-0.253635	0.119504	-2.85363	0.00888347	-5.25443	NK cells	TRUB1	R_vs_NR
-0.319249	0.25278	-2.85093	0.00893936	-5.26038	NK cells	MCTS1	R_vs_NR
-0.356652	0.321725	-2.84995	0.00895977	-5.26255	NK cells	CBX7	R_vs_NR
-0.201069	0.111323	-2.84447	0.0090746	-5.27465	NK cells	ZDHHC14	R_vs_NR
-0.329813	0.254038	-2.84239	0.00911839	-5.27922	NK cells	CCDC18	R_vs_NR
-0.26858	0.173676	-2.84167	0.00913367	-5.28081	NK cells	LIPT1	R_vs_NR
-0.411289	0.260515	-2.83811	0.00920937	-5.28864	NK cells	LZTR1	R_vs_NR
-0.525058	0.500547	-2.83637	0.00924664	-5.29248	NK cells	TRIP12	R_vs_NR
-0.359008	0.300915	-2.83305	0.00931809	-5.29978	NK cells	CMAS	R_vs_NR
-0.547367	0.581768	-2.83167	0.00934799	-5.30283	NK cells	RBM14	R_vs_NR
-0.269364	0.17609	-2.83099	0.00936281	-5.30433	NK cells	MRPL27	R_vs_NR
-0.265311	0.191219	-2.83001	0.00938403	-5.30648	NK cells	LINC00662	R_vs_NR
-0.374857	0.35108	-2.82991	0.00938616	-5.30669	NK cells	PCGF5	R_vs_NR
-0.261622	0.120794	-2.82772	0.00943407	-5.31152	NK cells	PUS3	R_vs_NR
0.53823	1.19653	2.82256	0.00954742	-5.32285	NK cells	PTP4A1	R_vs_NR
-0.310426	0.279575	-2.8207	0.00958856	-5.32693	NK cells	OSM	R_vs_NR
-0.19233	0.0859627	-2.81953	0.00961467	-5.32951	NK cells	CXXC4	R_vs_NR
-0.266558	0.174331	-2.81846	0.00963841	-5.33185	NK cells	CEP85	R_vs_NR
-0.236719	0.142542	-2.81832	0.00964156	-5.33216	NK cells	LPAR2	R_vs_NR
-0.298355	0.323136	-2.81789	0.00965124	-5.33311	NK cells	ZC3H4	R_vs_NR
-0.3826	0.289412	-2.81502	0.00971539	-5.33939	NK cells	COG7	R_vs_NR
-0.398787	0.387526	-2.80684	0.00990103	-5.35733	NK cells	TTC14	R_vs_NR
-0.330449	0.255634	-2.8055	0.00993157	-5.36025	NK cells	TP53BP2	R_vs_NR
-0.330893	0.333653	-2.80529	0.00993657	-5.36073	NK cells	NHLRC2	R_vs_NR
-0.235809	0.113849	-2.80502	0.00994277	-5.36132	NK cells	SCD	R_vs_NR
-0.152163	0.0955853	-2.8042	0.00996153	-5.36311	NK cells	CPPED1	R_vs_NR
-0.133713	0.0679811	-2.80379	0.00997098	-5.364	NK cells	C4orf46	R_vs_NR
0.311972	0.253189	2.80258	0.00999878	-5.36664	NK cells	PHKA2	R_vs_NR
0.394942	0.296157	2.802	0.0100122	-5.36791	NK cells	WARS2	R_vs_NR
-0.361317	0.316047	-2.80144	0.0100252	-5.36914	NK cells	SLC39A13	R_vs_NR
-0.351115	0.361972	-2.79853	0.0100929	-5.37552	NK cells	TRERF1	R_vs_NR
0.364804	0.271573	2.79239	0.0102369	-5.38894	NK cells	ZNF395	R_vs_NR
-0.285629	0.196433	-2.7906	0.0102793	-5.39285	NK cells	ASB6	R_vs_NR
-0.343997	0.27187	-2.78199	0.0104852	-5.41162	NK cells	PRR14L	R_vs_NR
-0.237923	0.126675	-2.78027	0.0105269	-5.41538	NK cells	LETM2	R_vs_NR
-0.289372	0.183765	-2.77578	0.0106363	-5.42516	NK cells	GNB1L	R_vs_NR
-0.16174	0.10168	-2.77322	0.0106991	-5.43073	NK cells	TIMM8A	R_vs_NR
-0.159627	0.0933014	-2.77317	0.0107004	-5.43084	NK cells	DYNC1I2P1	R_vs_NR
-0.374915	0.208001	-2.77261	0.0107143	-5.43207	NK cells	ZFAT	R_vs_NR
-0.280698	0.208161	-2.76847	0.0108167	-5.44107	NK cells	COA3	R_vs_NR
-0.264993	0.198462	-2.76677	0.010859	-5.44476	NK cells	TRIM35	R_vs_NR
-0.118112	0.0750114	-2.76606	0.0108768	-5.4463	NK cells	AC015971.2	R_vs_NR
-0.247733	0.177465	-2.76047	0.0110176	-5.45847	NK cells	ZFP90	R_vs_NR
0.568323	0.403844	2.75747	0.0110936	-5.46496	NK cells	PABPC1L	R_vs_NR
-0.362771	0.30409	-2.75568	0.0111395	-5.46886	NK cells	MTMR2	R_vs_NR
-0.41809	0.392554	-2.7529	0.0112107	-5.47488	NK cells	SMIM12	R_vs_NR
0.195247	0.132402	2.74979	0.0112911	-5.48164	NK cells	ZNF687	R_vs_NR
-0.153315	0.117444	-2.74913	0.0113081	-5.48306	NK cells	CYP3A5	R_vs_NR
-0.105122	0.067835	-2.74814	0.011334	-5.48521	NK cells	HNRNPA3P7	R_vs_NR
-0.564107	0.70734	-2.74691	0.011366	-5.48788	NK cells	RNF114	R_vs_NR
-0.174993	0.0892763	-2.74647	0.0113775	-5.48883	NK cells	PRKACA	R_vs_NR
-0.277237	0.192695	-2.74138	0.0115109	-5.49984	NK cells	LPAR5	R_vs_NR
0.278566	0.304742	2.73767	0.0116091	-5.50786	NK cells	AC013269.1	R_vs_NR
-0.141506	0.0954294	-2.73753	0.0116131	-5.50818	NK cells	RPL9P3	R_vs_NR
-0.386665	0.376803	-2.73696	0.0116281	-5.5094	NK cells	NAA15	R_vs_NR
-0.147435	0.077241	-2.73513	0.0116769	-5.51335	NK cells	ZNF749	R_vs_NR
0.289026	1.5757	2.73475	0.0116873	-5.51419	NK cells	JAK1	R_vs_NR
-0.37633	0.344801	-2.73431	0.011699	-5.51514	NK cells	ACTL6A	R_vs_NR
-0.149572	0.0741744	-2.73159	0.0117719	-5.521	NK cells	PDCD2L	R_vs_NR
0.38029	0.261006	2.731	0.0117879	-5.52228	NK cells	SARS2	R_vs_NR
-0.300219	0.14214	-2.72952	0.011828	-5.52548	NK cells	CTB-133G6.1	R_vs_NR
-0.28184	0.218002	-2.72933	0.0118331	-5.52589	NK cells	RAD51-AS1	R_vs_NR
-0.175105	0.110477	-2.72823	0.0118628	-5.52826	NK cells	GPR155	R_vs_NR
-0.216958	0.112075	-2.72645	0.0119113	-5.53211	NK cells	ZNF668	R_vs_NR
-0.581788	1.21221	-2.7262	0.0119181	-5.53264	NK cells	PSMB10	R_vs_NR
-0.574799	0.571607	-2.72591	0.011926	-5.53327	NK cells	ZC3H13	R_vs_NR
-0.323136	0.322276	-2.72567	0.0119325	-5.53378	NK cells	KIAA0430	R_vs_NR
-0.51332	0.615114	-2.72494	0.0119527	-5.53538	NK cells	RP11-274E7.2	R_vs_NR
0.191199	2.072	2.72324	0.011999	-5.53902	NK cells	MT-CO3	R_vs_NR
-0.194813	0.120395	-2.72213	0.0120297	-5.54143	NK cells	QRSL1	R_vs_NR
-0.48788	0.476322	-2.72209	0.0120307	-5.54151	NK cells	GNPTG	R_vs_NR
-0.131798	0.0628586	-2.71771	0.0121519	-5.55096	NK cells	RP11-296A18.5	R_vs_NR
-0.197239	0.098088	-2.7125	0.0122972	-5.56217	NK cells	ZNF699	R_vs_NR
-0.223471	0.173856	-2.71237	0.0123009	-5.56245	NK cells	RP6-206I17.3	R_vs_NR
-0.210825	0.123948	-2.71164	0.0123213	-5.56401	NK cells	KIF1C	R_vs_NR
-0.23002	0.121684	-2.71077	0.0123458	-5.56589	NK cells	TMCO6	R_vs_NR
-0.377872	0.31148	-2.71039	0.0123567	-5.56671	NK cells	UBASH3B	R_vs_NR
-0.10133	0.0607571	-2.71028	0.0123598	-5.56695	NK cells	ATP5G2P4	R_vs_NR
-0.397728	0.276083	-2.70873	0.0124036	-5.57029	NK cells	MFGE8	R_vs_NR
-0.179948	0.142195	-2.70545	0.0124968	-5.57733	NK cells	OTUD3	R_vs_NR
-0.433092	0.483996	-2.70543	0.0124973	-5.57737	NK cells	SMPD4	R_vs_NR
-0.208858	0.105729	-2.70326	0.0125593	-5.58203	NK cells	THG1L	R_vs_NR
-0.220794	0.140893	-2.70211	0.0125924	-5.58452	NK cells	NKRF	R_vs_NR
-0.526514	0.540675	-2.69758	0.0127232	-5.59424	NK cells	RPUSD3	R_vs_NR
-0.269967	0.268119	-2.6957	0.0127778	-5.59828	NK cells	GUSBP3	R_vs_NR
0.528167	0.404729	2.69542	0.0127858	-5.59887	NK cells	LMO4	R_vs_NR
-0.468592	0.441483	-2.69297	0.0128574	-5.60412	NK cells	SNRPA	R_vs_NR
-0.470339	0.45733	-2.69158	0.0128982	-5.60711	NK cells	YES1	R_vs_NR
-0.314907	0.215877	-2.69049	0.0129302	-5.60944	NK cells	THAP3	R_vs_NR
0.377674	0.251264	2.6884	0.0129918	-5.61391	NK cells	UBOX5	R_vs_NR
-0.267686	0.171835	-2.68708	0.013031	-5.61675	NK cells	PRDM15	R_vs_NR
-0.351852	0.262388	-2.68613	0.0130592	-5.61878	NK cells	AL645728.2	R_vs_NR
-0.22137	0.0946438	-2.68602	0.0130624	-5.61901	NK cells	CDYL2	R_vs_NR
-0.290421	0.142468	-2.6846	0.0131049	-5.62206	NK cells	RPP25L	R_vs_NR
0.250814	1.93033	2.68409	0.01312	-5.62315	NK cells	IL2RG	R_vs_NR
-0.349797	0.309472	-2.67608	0.0133611	-5.64027	NK cells	FZR1	R_vs_NR
-0.266606	0.162446	-2.67511	0.0133907	-5.64236	NK cells	POMZP3	R_vs_NR
-0.130921	0.0693694	-2.67411	0.0134212	-5.6445	NK cells	ARVCF	R_vs_NR
-0.267108	0.207766	-2.66649	0.0136553	-5.66075	NK cells	PTRH2	R_vs_NR
-0.42082	0.442927	-2.66342	0.0137509	-5.66731	NK cells	SQRDL	R_vs_NR
-0.384726	0.338397	-2.66232	0.0137851	-5.66964	NK cells	MAN1B1	R_vs_NR
0.53249	0.365711	2.66122	0.0138197	-5.67199	NK cells	TBC1D14	R_vs_NR
-0.488377	0.514583	-2.66086	0.0138309	-5.67276	NK cells	TRIM25	R_vs_NR
-0.374565	0.372235	-2.66081	0.0138324	-5.67286	NK cells	SLC50A1	R_vs_NR
0.159778	0.105777	2.65811	0.0139175	-5.67862	NK cells	RP11-29G8.3	R_vs_NR
-0.603277	0.780551	-2.6579	0.013924	-5.67905	NK cells	AAMP	R_vs_NR
-0.184285	0.0919311	-2.65665	0.0139634	-5.68171	NK cells	CTD-2292P10.2	R_vs_NR
-0.171851	0.116959	-2.6518	0.0141178	-5.69204	NK cells	FAM76B	R_vs_NR
-0.214325	0.129519	-2.65062	0.0141555	-5.69454	NK cells	MBTD1	R_vs_NR
0.362109	0.310787	2.65043	0.0141616	-5.69494	NK cells	AHCTF1	R_vs_NR
-0.422026	0.533923	-2.64967	0.0141862	-5.69657	NK cells	ABR	R_vs_NR
-0.504062	0.610688	-2.64754	0.0142547	-5.70109	NK cells	UCHL5	R_vs_NR
-0.252862	0.196945	-2.64754	0.0142548	-5.7011	NK cells	ANAPC2	R_vs_NR
-0.415009	0.382618	-2.64744	0.0142581	-5.70131	NK cells	TMEM87B	R_vs_NR
0.468353	0.523424	2.64696	0.0142735	-5.70233	NK cells	ANKRD54	R_vs_NR
-0.357961	0.244871	-2.64686	0.0142768	-5.70255	NK cells	CPT1B	R_vs_NR
-0.279821	0.285398	-2.64446	0.0143545	-5.70764	NK cells	RP5-882C2.2	R_vs_NR
-0.144642	0.0622999	-2.64421	0.0143625	-5.70817	NK cells	CFB	R_vs_NR
-0.268941	0.202869	-2.64287	0.0144061	-5.71101	NK cells	SLC43A3	R_vs_NR
-0.63083	0.607026	-2.64218	0.0144285	-5.71247	NK cells	MX1	R_vs_NR
-0.331893	0.306851	-2.64168	0.0144449	-5.71353	NK cells	NSUN3	R_vs_NR
-0.270006	0.185179	-2.64136	0.0144553	-5.71421	NK cells	LDOC1	R_vs_NR
-0.121321	0.0910818	-2.64028	0.0144909	-5.71651	NK cells	COX17P1	R_vs_NR
-0.438025	0.384633	-2.63978	0.0145073	-5.71757	NK cells	CUEDC2	R_vs_NR
-0.288564	0.272772	-2.63971	0.0145093	-5.71771	NK cells	UTP11L	R_vs_NR
-0.233262	0.166683	-2.63686	0.0146032	-5.72376	NK cells	NOC4L	R_vs_NR
0.433125	0.316502	2.63672	0.0146079	-5.72405	NK cells	RP11-274B21.3	R_vs_NR
-0.353489	0.333776	-2.63648	0.0146157	-5.72456	NK cells	NMT2	R_vs_NR
-0.189328	0.0851645	-2.63609	0.0146286	-5.72538	NK cells	TRIM65	R_vs_NR
-0.257746	0.162904	-2.63077	0.0148057	-5.73667	NK cells	ARHGEF12	R_vs_NR
-0.292428	0.254271	-2.63073	0.014807	-5.73675	NK cells	MANF	R_vs_NR
-0.0744317	0.052782	-2.63047	0.0148157	-5.7373	NK cells	IPMK	R_vs_NR
0.261667	0.192766	2.6222	0.0150947	-5.75478	NK cells	MMGT1	R_vs_NR
-0.265312	0.230382	-2.62214	0.0150968	-5.75492	NK cells	POLR3K	R_vs_NR
-0.113437	0.049311	-2.62161	0.0151149	-5.75604	NK cells	AIM1L	R_vs_NR
-0.310152	0.276721	-2.61538	0.0153286	-5.76919	NK cells	RBM12B	R_vs_NR
-0.182717	0.0735449	-2.61478	0.0153493	-5.77045	NK cells	CTC-444N24.8	R_vs_NR
-0.201905	0.149213	-2.61035	0.0155033	-5.7798	NK cells	ZDHHC18	R_vs_NR
-0.0970047	0.0412069	-2.60756	0.0156011	-5.78569	NK cells	ANKRD19P	R_vs_NR
-0.412938	0.409735	-2.60611	0.015652	-5.78874	NK cells	PRKY	R_vs_NR
-0.478349	0.543951	-2.60499	0.0156917	-5.79111	NK cells	STX4	R_vs_NR
-0.329865	0.256512	-2.60488	0.0156954	-5.79133	NK cells	YIPF6	R_vs_NR
-0.510735	0.536709	-2.60351	0.015744	-5.79423	NK cells	NMI	R_vs_NR
-0.259316	0.202435	-2.60331	0.0157509	-5.79463	NK cells	TUBE1	R_vs_NR
-0.332563	0.343349	-2.60053	0.0158497	-5.80048	NK cells	RP11-902B17.1	R_vs_NR
-0.398929	0.396139	-2.60027	0.0158589	-5.80103	NK cells	LIPA	R_vs_NR
-0.268236	0.251722	-2.60013	0.0158641	-5.80133	NK cells	RP1-283E3.4	R_vs_NR
-0.396768	0.363841	-2.59907	0.015902	-5.80356	NK cells	SPAG7	R_vs_NR
-0.101899	0.0428121	-2.59891	0.0159076	-5.8039	NK cells	PHKG1	R_vs_NR
-0.248558	0.170218	-2.59849	0.0159226	-5.80478	NK cells	FBXL18	R_vs_NR
-0.378551	0.336824	-2.59787	0.015945	-5.80609	NK cells	GBAS	R_vs_NR
0.566196	0.822299	2.59704	0.0159745	-5.80782	NK cells	ITCH	R_vs_NR
-0.545096	0.752385	-2.5963	0.0160012	-5.80939	NK cells	VDAC1	R_vs_NR
0.436534	1.38201	2.59586	0.0160172	-5.81032	NK cells	SNHG5	R_vs_NR
-0.365868	0.282796	-2.59432	0.0160725	-5.81354	NK cells	C7orf55	R_vs_NR
-0.320246	0.246186	-2.5937	0.0160951	-5.81486	NK cells	IMMP1L	R_vs_NR
0.412415	0.412076	2.58924	0.0162572	-5.82423	NK cells	MTMR6	R_vs_NR
-0.0658708	0.0282282	-2.58631	0.0163643	-5.83037	NK cells	HSPA8P4	R_vs_NR
-0.272909	0.203878	-2.58408	0.0164463	-5.83504	NK cells	BCS1L	R_vs_NR
-0.165546	0.180028	-2.58287	0.0164911	-5.83758	NK cells	NPM1P46	R_vs_NR
-0.314919	0.29559	-2.58284	0.0164923	-5.83765	NK cells	RRP8	R_vs_NR
-0.333059	0.259543	-2.5814	0.0165456	-5.84066	NK cells	CTB-25J19.9	R_vs_NR
-0.132512	0.10358	-2.5794	0.01662	-5.84485	NK cells	NFE2L1	R_vs_NR
-0.147751	0.101668	-2.57662	0.0167238	-5.85067	NK cells	RPL19P20	R_vs_NR
-0.306916	0.215765	-2.57653	0.0167271	-5.85086	NK cells	SLC25A1	R_vs_NR
-0.296703	0.256755	-2.5753	0.0167734	-5.85344	NK cells	PATZ1	R_vs_NR
-0.652257	0.859257	-2.57523	0.0167758	-5.85357	NK cells	PARP9	R_vs_NR
-0.302595	0.288643	-2.57498	0.0167854	-5.85411	NK cells	ARFIP2	R_vs_NR
-0.242801	0.248844	-2.57449	0.0168038	-5.85513	NK cells	ALDH16A1	R_vs_NR
-0.104573	0.0539273	-2.57449	0.0168038	-5.85513	NK cells	RP11-455F5.5	R_vs_NR
-0.46297	1.35166	-2.574	0.0168223	-5.85615	NK cells	RAN	R_vs_NR
0.546982	1.00384	2.57395	0.016824	-5.85625	NK cells	C14orf2	R_vs_NR
-0.122604	0.073004	-2.57178	0.016906	-5.86079	NK cells	EPB41L5	R_vs_NR
0.324585	0.192407	2.57106	0.0169334	-5.8623	NK cells	EIF3J-AS1	R_vs_NR
-0.405413	0.362908	-2.56808	0.0170469	-5.86854	NK cells	TMEM126B	R_vs_NR
-0.50608	1.43799	-2.56801	0.0170493	-5.86867	NK cells	PSME2	R_vs_NR
-0.26722	0.177363	-2.56729	0.017077	-5.87018	NK cells	ETFDH	R_vs_NR
-0.416447	0.485501	-2.5666	0.0171033	-5.87162	NK cells	GNB2	R_vs_NR
-0.331809	0.378297	-2.56533	0.0171521	-5.87428	NK cells	CSNK1G1	R_vs_NR
-0.159255	0.142065	-2.56513	0.0171597	-5.87469	NK cells	FTH1P3	R_vs_NR
-0.117347	0.0465891	-2.56452	0.0171832	-5.87597	NK cells	RP11-139K1.2	R_vs_NR
-0.134637	0.0746732	-2.56314	0.0172362	-5.87885	NK cells	PLEKHA8P1	R_vs_NR
-0.248167	0.183568	-2.56229	0.0172691	-5.88063	NK cells	CHKB-CPT1B	R_vs_NR
-0.317354	0.28037	-2.5617	0.0172917	-5.88185	NK cells	PPM1F	R_vs_NR
-0.326622	0.329948	-2.55997	0.0173587	-5.88545	NK cells	KIAA0100	R_vs_NR
-0.268517	0.292974	-2.55994	0.0173598	-5.88551	NK cells	TM9SF3	R_vs_NR
-0.158948	0.0736	-2.55882	0.0174036	-5.88786	NK cells	PLEKHB1	R_vs_NR
-0.539516	0.579821	-2.5558	0.0175212	-5.89414	NK cells	TMBIM1	R_vs_NR
-0.169956	0.0942618	-2.55519	0.0175454	-5.89543	NK cells	LSM3P2	R_vs_NR
-0.348827	0.389681	-2.55359	0.017608	-5.89875	NK cells	SLC2A1	R_vs_NR
-0.623158	0.779592	-2.55308	0.0176282	-5.89983	NK cells	PSMD13	R_vs_NR
-0.242599	0.119476	-2.55209	0.017667	-5.90188	NK cells	CTB-25B13.12	R_vs_NR
0.396017	0.420101	2.5518	0.0176786	-5.90249	NK cells	MED16	R_vs_NR
-0.635007	1.07937	-2.5504	0.0177339	-5.9054	NK cells	STAT1	R_vs_NR
-0.109511	0.0481774	-2.55012	0.0177452	-5.90599	NK cells	TRBV28	R_vs_NR
-0.612279	0.719513	-2.5493	0.0177777	-5.9077	NK cells	GNPTAB	R_vs_NR
-0.298119	0.325851	-2.54609	0.0179053	-5.91437	NK cells	VWA9	R_vs_NR
-0.260084	0.163253	-2.54438	0.0179737	-5.91792	NK cells	S100B	R_vs_NR
-0.077337	0.0412548	-2.54434	0.0179753	-5.918	NK cells	NPIPB1P	R_vs_NR
-0.228759	0.136448	-2.54368	0.0180016	-5.91936	NK cells	PES1	R_vs_NR
-0.325307	0.191686	-2.54236	0.0180548	-5.92211	NK cells	RPS5P2	R_vs_NR
-0.236084	0.23655	-2.54219	0.0180619	-5.92248	NK cells	ZNF737	R_vs_NR
-0.13634	0.0647385	-2.54193	0.0180722	-5.92301	NK cells	PCBP4	R_vs_NR
-0.292223	0.260588	-2.54184	0.0180759	-5.9232	NK cells	GLCCI1	R_vs_NR
-0.341061	0.276602	-2.5413	0.0180977	-5.92433	NK cells	HAUS1	R_vs_NR
-0.347777	0.261253	-2.53555	0.0183311	-5.93626	NK cells	ZNF830	R_vs_NR
-0.460811	0.438637	-2.53551	0.0183324	-5.93633	NK cells	MEF2BNB	R_vs_NR
-0.324233	0.305399	-2.53534	0.0183397	-5.9367	NK cells	MRE11A	R_vs_NR
-0.366074	0.395856	-2.5351	0.0183493	-5.93719	NK cells	SYMPK	R_vs_NR
0.310684	0.172079	2.53201	0.0184762	-5.9436	NK cells	AL391994.1	R_vs_NR
-0.526797	1.16448	-2.53113	0.0185122	-5.94542	NK cells	SERBP1	R_vs_NR
-0.291486	0.230466	-2.53086	0.0185232	-5.94597	NK cells	APAF1	R_vs_NR
-0.312252	0.315177	-2.53037	0.0185435	-5.94699	NK cells	PITPNM1	R_vs_NR
-0.509101	0.634961	-2.53025	0.0185485	-5.94724	NK cells	WARS	R_vs_NR
-0.38817	0.343953	-2.52966	0.0185727	-5.94846	NK cells	RABGGTA	R_vs_NR
-0.389213	0.365964	-2.52888	0.0186049	-5.95007	NK cells	C1orf52	R_vs_NR
-0.191285	0.119681	-2.52815	0.0186356	-5.9516	NK cells	CCNE2	R_vs_NR
-0.131793	0.0875658	-2.52794	0.0186441	-5.95203	NK cells	RP11-488C13.7	R_vs_NR
-0.11297	0.0445934	-2.52772	0.0186534	-5.95249	NK cells	LRRC42	R_vs_NR
-0.328061	0.287993	-2.51941	0.0190011	-5.96968	NK cells	PGD	R_vs_NR
-0.351809	0.358149	-2.51937	0.0190029	-5.96977	NK cells	PARGP1	R_vs_NR
-0.341621	0.347304	-2.51909	0.0190147	-5.97034	NK cells	LAMTOR3	R_vs_NR
-0.17386	0.0997921	-2.51821	0.0190516	-5.97214	NK cells	MAFK	R_vs_NR
-0.203092	0.161874	-2.51792	0.019064	-5.97275	NK cells	SDHAF1	R_vs_NR
0.156397	0.127973	2.51781	0.0190685	-5.97297	NK cells	LINC00504	R_vs_NR
-0.16055	0.0716868	-2.51721	0.0190942	-5.97422	NK cells	KRT8P48	R_vs_NR
-0.244305	0.230509	-2.51475	0.0191986	-5.9793	NK cells	SH3GL1P3	R_vs_NR
-0.160763	0.11584	-2.51456	0.0192069	-5.9797	NK cells	SNX18	R_vs_NR
-0.111072	0.0621686	-2.51354	0.0192504	-5.9818	NK cells	SPTLC1P1	R_vs_NR
-0.16828	0.137143	-2.51329	0.0192612	-5.98232	NK cells	LINC00863	R_vs_NR
-0.211603	0.196938	-2.51128	0.0193473	-5.98647	NK cells	TMED3	R_vs_NR
-0.325465	0.323482	-2.51003	0.019401	-5.98904	NK cells	IRF4	R_vs_NR
-0.123937	0.0727841	-2.50963	0.0194182	-5.98987	NK cells	FAM115B	R_vs_NR
-0.448146	0.394812	-2.50952	0.019423	-5.9901	NK cells	GPS1	R_vs_NR
0.323548	0.179518	2.50942	0.0194271	-5.99029	NK cells	PGBD2	R_vs_NR
-0.195398	0.121571	-2.50894	0.0194476	-5.99128	NK cells	CEP76	R_vs_NR
-0.129604	0.0572229	-2.50758	0.0195067	-5.9941	NK cells	BHLHB9	R_vs_NR
0.3912	0.406636	2.50593	0.0195779	-5.99748	NK cells	KIAA1429	R_vs_NR
-0.24007	0.141392	-2.50513	0.019613	-5.99915	NK cells	LRRFIP1P1	R_vs_NR
-0.323208	0.356861	-2.50401	0.0196614	-6.00144	NK cells	ZNF493	R_vs_NR
-0.157037	0.0614642	-2.50325	0.0196947	-6.00301	NK cells	MYO1D	R_vs_NR
-0.300893	0.203206	-2.50321	0.0196966	-6.0031	NK cells	PSMB5	R_vs_NR
-0.259233	0.160489	-2.50288	0.0197108	-6.00377	NK cells	NUP35	R_vs_NR
-0.264273	0.193019	-2.50233	0.0197348	-6.0049	NK cells	PCK2	R_vs_NR
-0.0759353	0.03932	-2.50168	0.0197634	-6.00625	NK cells	RP11-153M7.1	R_vs_NR
-0.186641	0.102656	-2.50156	0.0197687	-6.00649	NK cells	ZNF546	R_vs_NR
-0.257832	0.144765	-2.50112	0.0197878	-6.00739	NK cells	COMTD1	R_vs_NR
0.314047	0.345541	2.49963	0.0198532	-6.01046	NK cells	CAPN7	R_vs_NR
-0.236862	0.189304	-2.49948	0.0198599	-6.01077	NK cells	FAM161B	R_vs_NR
-0.274721	0.284293	-2.49857	0.0198998	-6.01263	NK cells	SMAD5	R_vs_NR
-0.599839	0.798394	-2.49712	0.019964	-6.01563	NK cells	ATP5I	R_vs_NR
-0.121285	0.07934	-2.49335	0.0201315	-6.02338	NK cells	KRT81	R_vs_NR
-0.276263	0.200335	-2.49102	0.0202351	-6.02815	NK cells	DOT1L	R_vs_NR
-0.128937	0.0573125	-2.48997	0.0202825	-6.03032	NK cells	RN7SL239P	R_vs_NR
-0.209869	0.211824	-2.48867	0.0203406	-6.03298	NK cells	RCC2	R_vs_NR
-0.276391	0.168746	-2.48841	0.0203524	-6.03351	NK cells	SLC31A1	R_vs_NR
-0.18824	0.147038	-2.48652	0.0204376	-6.03739	NK cells	SNORA25	R_vs_NR
-0.152126	0.101618	-2.48496	0.0205083	-6.0406	NK cells	ZNF646	R_vs_NR
0.519173	0.408563	2.48134	0.0206729	-6.04801	NK cells	ALG5	R_vs_NR
-0.176985	0.106251	-2.48128	0.0206758	-6.04814	NK cells	ARID3A	R_vs_NR
-0.155855	0.0777563	-2.47883	0.020788	-6.05316	NK cells	RPPH1	R_vs_NR
-0.225274	0.190425	-2.47761	0.0208437	-6.05564	NK cells	C4orf48	R_vs_NR
-0.0831159	0.0351522	-2.4773	0.0208579	-6.05628	NK cells	GAREML	R_vs_NR
-0.147592	0.0751825	-2.4767	0.0208858	-6.05752	NK cells	ATP1A1OS	R_vs_NR
-0.155806	0.12273	-2.47542	0.0209449	-6.06013	NK cells	CCP110	R_vs_NR
-0.187271	0.14364	-2.47532	0.0209495	-6.06034	NK cells	A2M-AS1	R_vs_NR
-0.100342	0.039773	-2.47475	0.020976	-6.06151	NK cells	CTD-2323K18.1	R_vs_NR
-0.303673	0.24836	-2.47453	0.0209859	-6.06195	NK cells	FAM173B	R_vs_NR
-0.0912415	0.0404823	-2.47336	0.0210404	-6.06435	NK cells	AC015969.3	R_vs_NR
-0.620384	0.983464	-2.47108	0.0211463	-6.06901	NK cells	SNRPD2	R_vs_NR
-0.0766479	0.0310209	-2.47011	0.0211914	-6.07098	NK cells	PMS2P11	R_vs_NR
0.418646	0.312395	2.46927	0.0212308	-6.0727	NK cells	LINC00910	R_vs_NR
-0.313693	0.184788	-2.46923	0.0212329	-6.07279	NK cells	CTLA4	R_vs_NR
-0.191865	0.103148	-2.46852	0.0212661	-6.07424	NK cells	CHRNE	R_vs_NR
-0.173965	0.110772	-2.46813	0.0212843	-6.07503	NK cells	RPAP1	R_vs_NR
-0.0891886	0.0447868	-2.46715	0.0213304	-6.07704	NK cells	LRRC16B	R_vs_NR
0.237218	0.12975	2.46654	0.0213591	-6.07829	NK cells	PAXIP1-AS1	R_vs_NR
0.484837	0.420792	2.46607	0.0213813	-6.07925	NK cells	ACOT9	R_vs_NR
0.258712	1.95422	2.46596	0.0213864	-6.07947	NK cells	RPL34	R_vs_NR
-0.255755	0.148359	-2.46567	0.0214001	-6.08006	NK cells	BET1	R_vs_NR
-0.200129	0.184014	-2.46538	0.0214138	-6.08066	NK cells	DGKE	R_vs_NR
-0.19012	0.118278	-2.46516	0.0214239	-6.08109	NK cells	TYMS	R_vs_NR
-0.373769	0.332494	-2.46419	0.0214696	-6.08307	NK cells	SYNGR1	R_vs_NR
-0.329901	0.277084	-2.46407	0.0214754	-6.08332	NK cells	PLEKHF2	R_vs_NR
-0.194006	0.173853	-2.46338	0.0215082	-6.08473	NK cells	UBALD2	R_vs_NR
-0.394648	0.422562	-2.46322	0.0215159	-6.08506	NK cells	CENPC	R_vs_NR
-0.240791	0.127086	-2.46271	0.0215401	-6.08611	NK cells	ACTA2	R_vs_NR
-0.380341	0.443994	-2.46083	0.0216293	-6.08993	NK cells	RNF111	R_vs_NR
-0.701241	0.898042	-2.46049	0.0216455	-6.09063	NK cells	CD38	R_vs_NR
-0.161561	0.0966185	-2.4596	0.021688	-6.09244	NK cells	ARMCX5	R_vs_NR
-0.373967	0.487548	-2.45881	0.0217258	-6.09405	NK cells	REXO2	R_vs_NR
-0.218948	0.218601	-2.45488	0.021914	-6.10204	NK cells	ZBED6	R_vs_NR
-0.164741	0.0754591	-2.45488	0.0219142	-6.10205	NK cells	PPFIBP2	R_vs_NR
-0.254058	0.19946	-2.4545	0.0219326	-6.10283	NK cells	RP11-169K16.7	R_vs_NR
0.317493	0.295357	2.4543	0.0219424	-6.10324	NK cells	FBXO18	R_vs_NR
0.180334	0.0978105	2.45308	0.0220013	-6.10572	NK cells	ZNF341	R_vs_NR
-0.110436	0.046742	-2.45199	0.0220539	-6.10793	NK cells	RP11-763B22.4	R_vs_NR
-0.256675	0.25437	-2.45176	0.0220653	-6.10841	NK cells	FAM222B	R_vs_NR
-0.286378	0.271879	-2.45105	0.0220997	-6.10985	NK cells	STIM2	R_vs_NR
-0.162541	0.0745005	-2.4508	0.0221118	-6.11036	NK cells	BRCA2	R_vs_NR
-0.167411	0.101822	-2.44923	0.0221883	-6.11355	NK cells	RP11-1094M14.7	R_vs_NR
-0.54765	0.755386	-2.44907	0.022196	-6.11387	NK cells	HIST2H2AA4	R_vs_NR
-0.152097	0.0845007	-2.4489	0.0222041	-6.11421	NK cells	RP11-621K7.1	R_vs_NR
0.521076	0.324014	2.44856	0.0222206	-6.1149	NK cells	ZNF14	R_vs_NR
-0.365267	0.38625	-2.44833	0.022232	-6.11537	NK cells	CSNK1G3	R_vs_NR
-0.593237	0.848174	-2.44794	0.0222511	-6.11617	NK cells	SP140	R_vs_NR
-0.264275	0.249402	-2.4473	0.0222826	-6.11748	NK cells	RP11-134E15.2	R_vs_NR
-0.201362	0.0989922	-2.44697	0.0222986	-6.11814	NK cells	TMEM5	R_vs_NR
-0.56573	1.00173	-2.44648	0.0223225	-6.11913	NK cells	PTP4A2	R_vs_NR
-0.478086	0.594008	-2.44589	0.0223512	-6.12032	NK cells	TMEM14B	R_vs_NR
0.270629	0.145908	2.44515	0.022388	-6.12184	NK cells	IMPACT	R_vs_NR
-0.498426	0.620112	-2.4427	0.0225088	-6.12682	NK cells	HDDC2	R_vs_NR
-0.650515	0.817055	-2.44202	0.0225424	-6.1282	NK cells	ITSN2	R_vs_NR
-0.245184	0.187952	-2.44093	0.0225963	-6.13041	NK cells	DNASE1	R_vs_NR
-0.190843	0.0972277	-2.44088	0.0225985	-6.1305	NK cells	RTP4	R_vs_NR
0.33884	0.325929	2.44024	0.0226306	-6.13181	NK cells	RAVER1	R_vs_NR
-0.237556	0.203031	-2.43945	0.0226698	-6.13341	NK cells	F2RL2	R_vs_NR
-0.137294	0.0835373	-2.43879	0.0227026	-6.13475	NK cells	TRIM62	R_vs_NR
-0.116132	0.083386	-2.43629	0.0228274	-6.13981	NK cells	RP11-179A18.1	R_vs_NR
-0.220652	0.144899	-2.43593	0.0228455	-6.14055	NK cells	MPRIP-AS1	R_vs_NR
-0.0813291	0.0427225	-2.43577	0.0228535	-6.14087	NK cells	NPM1P12	R_vs_NR
-0.236134	0.270315	-2.43529	0.0228772	-6.14183	NK cells	MSH6	R_vs_NR
-0.0807101	0.0430596	-2.4352	0.0228818	-6.14202	NK cells	LILRB5	R_vs_NR
0.279709	0.126864	2.43504	0.0228901	-6.14235	NK cells	THAP7-AS1	R_vs_NR
-0.500997	0.670308	-2.43327	0.0229789	-6.14593	NK cells	CNPY2	R_vs_NR
-0.113759	0.0637664	-2.4328	0.0230027	-6.14689	NK cells	RP1-308E4.1	R_vs_NR
-0.120431	0.0648441	-2.43171	0.0230576	-6.14909	NK cells	AC008440.5	R_vs_NR
0.295684	0.18385	2.42793	0.0232491	-6.15673	NK cells	NXT2	R_vs_NR
-0.144197	0.0876966	-2.42718	0.0232876	-6.15826	NK cells	RND1	R_vs_NR
-0.467129	0.554502	-2.42701	0.0232963	-6.1586	NK cells	CTNNBL1	R_vs_NR
-0.245189	0.224488	-2.42684	0.023305	-6.15895	NK cells	DLG3	R_vs_NR
-0.359885	0.3925	-2.42632	0.0233314	-6.15999	NK cells	SPECC1L	R_vs_NR
0.175636	0.10337	2.42452	0.0234236	-6.16364	NK cells	CATSPER1	R_vs_NR
-0.489372	0.589827	-2.42402	0.0234492	-6.16465	NK cells	MDM2	R_vs_NR
-0.250957	0.195659	-2.42346	0.0234776	-6.16576	NK cells	CACFD1	R_vs_NR
0.207802	0.0976756	2.42005	0.0236536	-6.17266	NK cells	CPNE7	R_vs_NR
-0.373453	0.431856	-2.41954	0.02368	-6.17369	NK cells	HLA-DMA	R_vs_NR
-0.214146	0.149453	-2.41695	0.0238146	-6.17892	NK cells	C11orf83	R_vs_NR
-0.483858	1.16515	-2.41531	0.0238998	-6.18222	NK cells	TRMT112	R_vs_NR
-0.404742	0.469625	-2.41474	0.0239295	-6.18337	NK cells	GBP3	R_vs_NR
-0.312029	0.350552	-2.41463	0.0239352	-6.18358	NK cells	RNF130	R_vs_NR
-0.110131	0.0537845	-2.41439	0.0239478	-6.18407	NK cells	DAPK1	R_vs_NR
-0.529198	0.602418	-2.41425	0.0239551	-6.18435	NK cells	SNRK	R_vs_NR
-0.175753	0.0906841	-2.41262	0.0240408	-6.18765	NK cells	BEX2	R_vs_NR
-0.199752	0.0967186	-2.41135	0.0241072	-6.19019	NK cells	PTCD2	R_vs_NR
-0.226124	0.200813	-2.40987	0.0241854	-6.19318	NK cells	LINC00938	R_vs_NR
-0.312592	0.320873	-2.40846	0.0242599	-6.19602	NK cells	ANKRD52	R_vs_NR
-0.186964	0.0894381	-2.40709	0.0243325	-6.19877	NK cells	USP13	R_vs_NR
-0.178536	0.0732916	-2.40632	0.0243737	-6.20033	NK cells	RNU1-87P	R_vs_NR
-0.304342	0.281406	-2.40628	0.0243754	-6.2004	NK cells	RABEP2	R_vs_NR
-0.528412	0.683701	-2.40625	0.0243772	-6.20046	NK cells	MED28	R_vs_NR
-0.238973	0.111192	-2.40551	0.0244167	-6.20196	NK cells	SUV39H1	R_vs_NR
-0.399403	0.436812	-2.4055	0.0244171	-6.20197	NK cells	MTMR12	R_vs_NR
-0.108805	0.0681869	-2.40545	0.0244198	-6.20207	NK cells	AP006216.10	R_vs_NR
-0.227732	0.209969	-2.40522	0.0244319	-6.20253	NK cells	PYROXD1	R_vs_NR
-0.212658	0.113664	-2.40512	0.0244373	-6.20273	NK cells	IQCH-AS1	R_vs_NR
-0.303478	0.249669	-2.4036	0.0245184	-6.20579	NK cells	CIITA	R_vs_NR
-0.230253	0.126132	-2.40302	0.0245498	-6.20697	NK cells	CTC-559E9.5	R_vs_NR
0.498705	0.465299	2.40235	0.0245855	-6.20831	NK cells	CRHR1-IT1	R_vs_NR
-0.199555	0.137328	-2.4017	0.0246205	-6.20962	NK cells	ELAC1	R_vs_NR
-0.120193	0.0926301	-2.40106	0.0246547	-6.2109	NK cells	DDX12P	R_vs_NR
-0.342452	0.453741	-2.40011	0.0247058	-6.21281	NK cells	BRD4	R_vs_NR
-0.32853	0.287772	-2.39949	0.0247394	-6.21406	NK cells	TBC1D1	R_vs_NR
-0.36716	0.419491	-2.39927	0.0247512	-6.2145	NK cells	LOH12CR1	R_vs_NR
-0.39528	0.314893	-2.3974	0.0248523	-6.21826	NK cells	EMG1	R_vs_NR
-0.370326	1.49011	-2.39691	0.0248789	-6.21924	NK cells	SUB1	R_vs_NR
-0.456487	0.54576	-2.39617	0.0249187	-6.22071	NK cells	GNS	R_vs_NR
0.466299	0.400086	2.39605	0.0249251	-6.22095	NK cells	NOL12	R_vs_NR
-0.302263	0.207079	-2.39501	0.0249821	-6.22305	NK cells	ZNF138	R_vs_NR
0.388334	0.285261	2.394	0.0250367	-6.22507	NK cells	MAP3K12	R_vs_NR
0.242779	0.181687	2.39235	0.0251267	-6.22837	NK cells	D2HGDH	R_vs_NR
-0.351944	0.280641	-2.39133	0.025183	-6.23043	NK cells	RTTN	R_vs_NR
0.127775	0.0536548	2.3912	0.0251896	-6.23068	NK cells	CLECL1	R_vs_NR
-0.357866	0.422901	-2.39033	0.0252373	-6.23242	NK cells	TOP1	R_vs_NR
0.355378	0.218074	2.38887	0.0253181	-6.23536	NK cells	ZNF496	R_vs_NR
-0.601553	0.725861	-2.38879	0.0253225	-6.23552	NK cells	COX5A	R_vs_NR
-0.360064	0.413738	-2.38876	0.0253239	-6.23557	NK cells	NDUFC1	R_vs_NR
-0.182626	0.158287	-2.38844	0.0253414	-6.23621	NK cells	ZNF654	R_vs_NR
-0.0833947	0.0596789	-2.3883	0.0253495	-6.2365	NK cells	RP11-832N8.1	R_vs_NR
-0.220622	0.144169	-2.38738	0.0254002	-6.23834	NK cells	SHMT1	R_vs_NR
-0.145054	0.0786606	-2.38559	0.025499	-6.24192	NK cells	AQP3	R_vs_NR
0.323038	0.180283	2.38468	0.0255497	-6.24375	NK cells	CD99P1	R_vs_NR
-0.302412	0.249263	-2.38325	0.0256291	-6.2466	NK cells	ULK4	R_vs_NR
-0.198438	0.0901596	-2.38306	0.0256398	-6.24699	NK cells	PLK1	R_vs_NR
-0.0965519	0.0430356	-2.38302	0.0256419	-6.24706	NK cells	TMEM44	R_vs_NR
-0.188469	0.0777434	-2.37905	0.0258642	-6.255	NK cells	PCYOX1L	R_vs_NR
0.397316	0.312447	2.37841	0.0258997	-6.25627	NK cells	GOLGA1	R_vs_NR
0.125858	0.0684854	2.37698	0.0259802	-6.25912	NK cells	TBC1D3C	R_vs_NR
-0.324452	0.2984	-2.37658	0.0260028	-6.25992	NK cells	FANCL	R_vs_NR
-0.230407	0.106973	-2.37531	0.0260748	-6.26246	NK cells	HSDL1	R_vs_NR
-0.0624556	0.027443	-2.37379	0.0261608	-6.26549	NK cells	RP3-425P12.4	R_vs_NR
-0.214373	0.144887	-2.37315	0.0261974	-6.26678	NK cells	ZNF41	R_vs_NR
0.278613	0.176524	2.37287	0.0262133	-6.26734	NK cells	GFER	R_vs_NR
-0.130411	0.0634683	-2.37218	0.0262526	-6.26871	NK cells	PPIAP6	R_vs_NR
-0.10993	0.0815909	-2.37199	0.0262634	-6.26909	NK cells	RP11-183G22.1	R_vs_NR
-0.292072	0.207825	-2.37118	0.0263095	-6.27071	NK cells	RP11-355B11.2	R_vs_NR
-0.230113	0.16034	-2.37026	0.0263621	-6.27254	NK cells	CTA-29F11.1	R_vs_NR
-0.317529	0.361209	-2.36906	0.0264305	-6.27493	NK cells	PLEC	R_vs_NR
-0.145689	0.091237	-2.36735	0.0265289	-6.27834	NK cells	ZRANB3	R_vs_NR
-0.19547	0.0980478	-2.36582	0.026617	-6.28139	NK cells	RP11-196G18.23	R_vs_NR
-0.156497	0.0954386	-2.36492	0.0266689	-6.28318	NK cells	FBXO41	R_vs_NR
-0.0906895	0.0485643	-2.36378	0.0267344	-6.28543	NK cells	CCBL1	R_vs_NR
-0.187949	0.19109	-2.36305	0.0267767	-6.28689	NK cells	RNF25	R_vs_NR
-0.555736	0.705183	-2.36245	0.0268119	-6.28809	NK cells	HCP5	R_vs_NR
-0.14911	0.121871	-2.36175	0.0268522	-6.28947	NK cells	GRAMD4	R_vs_NR
-0.273839	0.220595	-2.36081	0.0269073	-6.29136	NK cells	SNAI3	R_vs_NR
-0.0838209	0.0355838	-2.36053	0.0269234	-6.29191	NK cells	RP5-1184F4.5	R_vs_NR
0.495236	1.19926	2.3603	0.026937	-6.29237	NK cells	ELF1	R_vs_NR
-0.183798	0.144522	-2.35901	0.027012	-6.29492	NK cells	RP11-106M3.3	R_vs_NR
-0.296929	0.275643	-2.35888	0.0270198	-6.29519	NK cells	CREB3	R_vs_NR
-0.150935	0.0743126	-2.35797	0.027073	-6.29699	NK cells	FOSL1	R_vs_NR
-0.317822	0.237572	-2.3577	0.0270888	-6.29753	NK cells	BOLA3	R_vs_NR
-0.260917	0.139066	-2.35707	0.027126	-6.29879	NK cells	SMYD5	R_vs_NR
-0.38106	0.422365	-2.3565	0.0271591	-6.29991	NK cells	PRKAG1	R_vs_NR
-0.216396	0.11454	-2.35643	0.0271635	-6.30006	NK cells	CTD-2576D5.4	R_vs_NR
0.275944	0.161992	2.35349	0.0273367	-6.3059	NK cells	PDE6G	R_vs_NR
-0.207497	0.211385	-2.35312	0.0273584	-6.30662	NK cells	PIAS4	R_vs_NR
-0.217011	0.12982	-2.35257	0.0273909	-6.30771	NK cells	VPS9D1	R_vs_NR
-0.314038	0.314427	-2.35243	0.027399	-6.30799	NK cells	DNHD1	R_vs_NR
0.394746	0.322974	2.35072	0.0275007	-6.31139	NK cells	RP11-222K16.2	R_vs_NR
-0.276518	0.220777	-2.34947	0.0275752	-6.31387	NK cells	ADK	R_vs_NR
0.206418	0.189223	2.34764	0.027684	-6.31748	NK cells	NPIPB6	R_vs_NR
-0.0713494	0.0502077	-2.34741	0.0276977	-6.31794	NK cells	RP5-966M1.6	R_vs_NR
-0.231833	0.173917	-2.34738	0.0276997	-6.318	NK cells	TRMT10B	R_vs_NR
0.336793	0.219988	2.34707	0.0277181	-6.31861	NK cells	AC093673.5	R_vs_NR
-0.294441	0.289549	-2.3468	0.0277347	-6.31916	NK cells	GPR107	R_vs_NR
-0.128016	0.0722876	-2.3432	0.0279507	-6.32628	NK cells	CHAMP1	R_vs_NR
-0.186623	0.103337	-2.34053	0.028112	-6.33156	NK cells	RP11-448A19.1	R_vs_NR
-0.190697	0.166851	-2.33892	0.0282103	-6.33476	NK cells	AC005884.1	R_vs_NR
-0.322581	1.59276	-2.33861	0.0282289	-6.33536	NK cells	SP100	R_vs_NR
-0.240367	0.227267	-2.33648	0.0283587	-6.33957	NK cells	CA5BP1	R_vs_NR
-0.408075	0.544243	-2.33535	0.0284278	-6.3418	NK cells	HIST2H2AA3	R_vs_NR
-0.249703	0.198828	-2.33497	0.0284515	-6.34256	NK cells	FAM78A	R_vs_NR
-0.279235	0.337667	-2.33464	0.0284713	-6.3432	NK cells	ZFYVE28	R_vs_NR
-0.183144	0.136003	-2.33455	0.0284767	-6.34337	NK cells	NABP2	R_vs_NR
-0.254787	0.185427	-2.33436	0.0284889	-6.34377	NK cells	TMEM194B	R_vs_NR
0.165143	0.099313	2.33162	0.0286574	-6.34917	NK cells	RPLP1P11	R_vs_NR
-0.488726	0.554359	-2.32949	0.0287891	-6.35337	NK cells	COPB2	R_vs_NR
-0.0879139	0.0413089	-2.32935	0.0287978	-6.35365	NK cells	AC009951.2	R_vs_NR
-0.160154	0.0643606	-2.32887	0.0288276	-6.3546	NK cells	URB1	R_vs_NR
-0.456806	0.634859	-2.32793	0.0288861	-6.35645	NK cells	OXA1L	R_vs_NR
0.380854	0.498078	2.32677	0.0289579	-6.35873	NK cells	XXbac-BPG181M17.6	R_vs_NR
-0.0843008	0.0437131	-2.32598	0.0290074	-6.36029	NK cells	CNOT7P1	R_vs_NR
-0.106853	0.0390467	-2.32478	0.0290823	-6.36266	NK cells	RP11-453E17.4	R_vs_NR
-0.43722	0.65314	-2.32445	0.0291031	-6.36331	NK cells	PSME2P2	R_vs_NR
0.305991	1.51067	2.32444	0.0291033	-6.36332	NK cells	CD164	R_vs_NR
-0.4127	0.438453	-2.32399	0.0291315	-6.3642	NK cells	PSMG3	R_vs_NR
-0.109192	0.0767674	-2.32119	0.0293075	-6.36972	NK cells	RP13-258O15.1	R_vs_NR
-0.316086	0.407022	-2.32072	0.0293372	-6.37065	NK cells	WDR77	R_vs_NR
-0.145581	0.0955233	-2.3205	0.029351	-6.37108	NK cells	ASB2	R_vs_NR
-0.153497	0.11576	-2.32024	0.0293673	-6.37158	NK cells	TRPS1	R_vs_NR
-0.0927803	0.0376845	-2.32013	0.0293744	-6.3718	NK cells	MTX1P1	R_vs_NR
-0.251794	0.229696	-2.31972	0.0294003	-6.37261	NK cells	PPP1R12C	R_vs_NR
-0.115074	0.0889498	-2.3196	0.0294079	-6.37285	NK cells	PIGHP1	R_vs_NR
-0.256761	0.122673	-2.31918	0.0294347	-6.37368	NK cells	SPIN2B	R_vs_NR
-0.189749	0.177737	-2.31893	0.0294499	-6.37415	NK cells	RP11-311C24.1	R_vs_NR
-0.237001	0.153418	-2.31716	0.0295621	-6.37764	NK cells	LYSMD2	R_vs_NR
-0.272037	0.307588	-2.31441	0.0297373	-6.38304	NK cells	TRIP4	R_vs_NR
-0.151677	0.0724379	-2.31306	0.0298239	-6.3857	NK cells	MLF1IP	R_vs_NR
-0.288538	0.275652	-2.3124	0.0298659	-6.38699	NK cells	MON1B	R_vs_NR
-0.12429	0.101535	-2.31231	0.0298717	-6.38717	NK cells	ATP11A	R_vs_NR
-0.522145	0.769184	-2.31154	0.0299213	-6.38868	NK cells	C5orf56	R_vs_NR
-0.305845	0.369508	-2.31119	0.0299436	-6.38937	NK cells	USF2	R_vs_NR
-0.103612	0.053543	-2.31114	0.0299471	-6.38947	NK cells	LRRC69	R_vs_NR
-0.299489	0.284035	-2.30984	0.0300301	-6.392	NK cells	GADD45GIP1	R_vs_NR
0.149985	0.0814131	2.30928	0.0300665	-6.39311	NK cells	TIAM2	R_vs_NR
-0.364665	0.470545	-2.30918	0.0300733	-6.39332	NK cells	IGF2R	R_vs_NR
-0.456301	0.604809	-2.30865	0.0301073	-6.39435	NK cells	KAT5	R_vs_NR
-0.124278	0.0574013	-2.3086	0.0301102	-6.39444	NK cells	RP3-352A20.1	R_vs_NR
-0.191791	0.139332	-2.30722	0.0301998	-6.39716	NK cells	DSTYK	R_vs_NR
-0.383193	0.470436	-2.30548	0.0303125	-6.40056	NK cells	GRPEL1	R_vs_NR
-0.470246	0.62966	-2.30476	0.0303594	-6.40198	NK cells	DCUN1D1	R_vs_NR
-0.482193	0.640449	-2.30357	0.0304369	-6.40431	NK cells	CD226	R_vs_NR
-0.223194	0.18525	-2.303	0.0304736	-6.40541	NK cells	RP11-446E9.1	R_vs_NR
0.478504	0.476781	2.30281	0.0304861	-6.40578	NK cells	ZNF7	R_vs_NR
-0.122973	0.0616399	-2.30269	0.0304941	-6.40602	NK cells	RP11-254F7.3	R_vs_NR
-0.257158	0.172099	-2.30248	0.0305077	-6.40643	NK cells	ZFY	R_vs_NR
-0.142795	0.0821302	-2.30096	0.0306074	-6.40941	NK cells	RP11-433M22.1	R_vs_NR
0.260798	0.14923	2.30093	0.0306094	-6.40947	NK cells	TMEM9B-AS1	R_vs_NR
-0.243948	0.157441	-2.29719	0.0308554	-6.41679	NK cells	MRPL23	R_vs_NR
-0.113861	0.087372	-2.29608	0.0309285	-6.41895	NK cells	RP3-375P9.2	R_vs_NR
-0.188546	0.175803	-2.29574	0.0309512	-6.41962	NK cells	NDUFAF5	R_vs_NR
-0.251128	0.176315	-2.2956	0.0309604	-6.41989	NK cells	PPT2	R_vs_NR
-0.125705	0.0835397	-2.29505	0.0309968	-6.42096	NK cells	TMCC1	R_vs_NR
-0.260851	0.341676	-2.29397	0.0310686	-6.42308	NK cells	CRIM1	R_vs_NR
-0.168248	0.1339	-2.29352	0.0310982	-6.42395	NK cells	CHST2	R_vs_NR
-0.0734782	0.0369234	-2.29343	0.0311048	-6.42414	NK cells	CTD-3187F8.14	R_vs_NR
-0.247953	0.156211	-2.29291	0.0311394	-6.42515	NK cells	NOP14-AS1	R_vs_NR
0.238118	0.156962	2.29132	0.0312449	-6.42824	NK cells	RNU6-37P	R_vs_NR
0.238118	0.156962	2.29132	0.0312449	-6.42824	NK cells	RNU6-11P	R_vs_NR
0.238118	0.156962	2.29132	0.0312449	-6.42824	NK cells	RNU6-7	R_vs_NR
0.238118	0.156962	2.29132	0.0312449	-6.42824	NK cells	RNU6-8	R_vs_NR
0.238118	0.156962	2.29132	0.0312449	-6.42824	NK cells	RNU6-1	R_vs_NR
0.238118	0.156962	2.29132	0.0312449	-6.42824	NK cells	RNU6-36P	R_vs_NR
0.238118	0.156962	2.29132	0.0312449	-6.42824	NK cells	RNU6-4P	R_vs_NR
0.238118	0.156962	2.29132	0.0312449	-6.42824	NK cells	RNU6-5P	R_vs_NR
0.238118	0.156962	2.29132	0.0312449	-6.42824	NK cells	RNU6-3P	R_vs_NR
0.238118	0.156962	2.29132	0.0312449	-6.42824	NK cells	RNU6-2	R_vs_NR
0.238118	0.156962	2.29132	0.0312449	-6.42824	NK cells	RNU6-9	R_vs_NR
0.238118	0.156962	2.29132	0.0312449	-6.42824	NK cells	RNU6-33P	R_vs_NR
0.238118	0.156962	2.29132	0.0312449	-6.42824	NK cells	RNU6-6P	R_vs_NR
0.450072	0.501164	2.29131	0.0312456	-6.42826	NK cells	GSTM2	R_vs_NR
-0.108269	0.0532973	-2.28877	0.0314156	-6.43322	NK cells	SPC24	R_vs_NR
-0.157034	0.145318	-2.28847	0.031436	-6.43381	NK cells	SLC22A18	R_vs_NR
-0.376534	0.39528	-2.28836	0.0314437	-6.43403	NK cells	USPL1	R_vs_NR
-0.203406	0.116782	-2.28828	0.031449	-6.43419	NK cells	CENPE	R_vs_NR
-0.464383	0.589793	-2.28761	0.0314936	-6.43548	NK cells	H2AFY	R_vs_NR
-0.223915	0.178034	-2.28748	0.0315026	-6.43574	NK cells	PI4K2B	R_vs_NR
-0.176128	0.0906674	-2.28622	0.0315876	-6.4382	NK cells	ACAP3	R_vs_NR
-0.13561	0.10715	-2.2858	0.0316161	-6.43902	NK cells	LINC00484	R_vs_NR
-0.53094	0.630718	-2.28354	0.031769	-6.44343	NK cells	CCT2	R_vs_NR
-0.507578	0.705521	-2.28324	0.0317889	-6.444	NK cells	SPPL2A	R_vs_NR
-0.116046	0.0396852	-2.28312	0.0317971	-6.44423	NK cells	C16orf93	R_vs_NR
-0.263271	0.282247	-2.28011	0.0320018	-6.45009	NK cells	MTHFD1	R_vs_NR
-0.152843	0.090558	-2.2801	0.0320029	-6.45012	NK cells	PXMP4	R_vs_NR
-0.333711	0.39247	-2.27924	0.0320613	-6.45178	NK cells	ATP6V1H	R_vs_NR
-0.127643	0.0695773	-2.27678	0.0322303	-6.45657	NK cells	A2MP1	R_vs_NR
-0.188235	0.0836182	-2.27677	0.032231	-6.4566	NK cells	CDK3	R_vs_NR
-0.0649129	0.028637	-2.27637	0.0322579	-6.45736	NK cells	MICC	R_vs_NR
-0.233504	0.15273	-2.276	0.0322839	-6.45809	NK cells	IFIT5	R_vs_NR
-0.192064	0.157954	-2.27596	0.0322862	-6.45816	NK cells	RP11-509J21.1	R_vs_NR
0.439547	0.478446	2.2759	0.0322904	-6.45827	NK cells	WDR11	R_vs_NR
-0.188703	0.150152	-2.27589	0.0322914	-6.4583	NK cells	ZNF512	R_vs_NR
0.145976	0.0655931	2.27511	0.0323452	-6.45982	NK cells	COL5A3	R_vs_NR
-0.414112	0.369069	-2.27476	0.0323695	-6.4605	NK cells	RSAD2	R_vs_NR
0.474328	0.498993	2.27438	0.032395	-6.46122	NK cells	PIGC	R_vs_NR
-0.211498	0.1216	-2.27418	0.0324093	-6.46162	NK cells	FBXO5	R_vs_NR
-0.106785	0.0532393	-2.27396	0.0324247	-6.46206	NK cells	RNA5SP477	R_vs_NR
0.343359	0.265243	2.27388	0.0324296	-6.4622	NK cells	TOMM70A	R_vs_NR
-0.483746	0.612265	-2.27385	0.0324321	-6.46227	NK cells	NUTF2	R_vs_NR
0.186417	0.117926	2.27333	0.0324678	-6.46327	NK cells	DOC2GP	R_vs_NR
0.42776	0.414765	2.27322	0.0324758	-6.46349	NK cells	UCHL3	R_vs_NR
-0.11969	0.0767822	-2.27267	0.0325132	-6.46454	NK cells	BBC3	R_vs_NR
-0.161459	0.103748	-2.27107	0.0326247	-6.46766	NK cells	RP1-40G4P.1	R_vs_NR
-0.0995452	0.0407631	-2.27095	0.0326329	-6.46789	NK cells	FGGY	R_vs_NR
-0.102828	0.0561796	-2.2707	0.0326501	-6.46837	NK cells	RAB39B	R_vs_NR
-0.0780566	0.0262411	-2.26665	0.0329332	-6.47624	NK cells	CTD-2517M22.16	R_vs_NR
-0.104271	0.0425583	-2.26627	0.0329595	-6.47696	NK cells	IRF6	R_vs_NR
-0.221912	0.145386	-2.26563	0.0330044	-6.47821	NK cells	DYRK4	R_vs_NR
0.3502	0.318408	2.26536	0.0330236	-6.47874	NK cells	PARP11	R_vs_NR
-0.118655	0.0578707	-2.265	0.0330489	-6.47943	NK cells	CENPM	R_vs_NR
-0.146506	0.123146	-2.26444	0.0330879	-6.48051	NK cells	DCAF17	R_vs_NR
-0.148409	1.99057	-2.26327	0.0331706	-6.48278	NK cells	ARHGDIB	R_vs_NR
-0.0953593	0.0519667	-2.26293	0.0331948	-6.48344	NK cells	RPL30P4	R_vs_NR
-0.336945	0.459386	-2.26276	0.0332063	-6.48376	NK cells	CTC-479C5.12	R_vs_NR
-0.122546	0.058167	-2.26247	0.033227	-6.48433	NK cells	DHX40P1	R_vs_NR
-0.393708	0.451663	-2.2619	0.0332674	-6.48543	NK cells	ATP5G1	R_vs_NR
-0.175277	0.096899	-2.26037	0.0333758	-6.48839	NK cells	CTD-2666L21.1	R_vs_NR
-0.117549	0.064243	-2.25893	0.0334779	-6.49118	NK cells	ABCB6	R_vs_NR
0.170179	1.93776	2.25869	0.0334952	-6.49165	NK cells	RPL27	R_vs_NR
0.624351	0.751559	2.25851	0.0335076	-6.49198	NK cells	SLC25A39	R_vs_NR
-0.141713	0.115815	-2.25845	0.0335118	-6.4921	NK cells	REEP3	R_vs_NR
0.252896	0.155587	2.25785	0.033555	-6.49327	NK cells	DDX20	R_vs_NR
0.324836	0.225448	2.25692	0.0336214	-6.49507	NK cells	TESC	R_vs_NR
-0.281943	0.240128	-2.25441	0.0338011	-6.49992	NK cells	TRAPPC2P1	R_vs_NR
-0.1863	0.13856	-2.25408	0.0338242	-6.50054	NK cells	MXI1	R_vs_NR
-0.119363	0.0391656	-2.254	0.0338304	-6.50071	NK cells	RP11-212D19.4	R_vs_NR
-0.418983	0.604814	-2.25337	0.0338754	-6.50192	NK cells	IRAK4	R_vs_NR
-0.412844	0.509907	-2.25312	0.0338936	-6.50241	NK cells	TM2D1	R_vs_NR
-0.122204	0.0508999	-2.25295	0.0339058	-6.50273	NK cells	AC006014.7	R_vs_NR
-0.468031	0.458988	-2.25289	0.0339099	-6.50284	NK cells	GABPB1	R_vs_NR
-0.14203	0.105161	-2.25263	0.0339284	-6.50334	NK cells	FNIP2	R_vs_NR
-0.185373	0.133498	-2.25188	0.0339827	-6.5048	NK cells	CYB5D2	R_vs_NR
-0.160189	0.107352	-2.25057	0.0340771	-6.50732	NK cells	ZNF519	R_vs_NR
-0.151916	0.0932465	-2.25022	0.034103	-6.50801	NK cells	HNRNPUL2	R_vs_NR
0.212512	0.122319	2.25021	0.0341037	-6.50803	NK cells	AC010335.1	R_vs_NR
-0.152579	0.118965	-2.24933	0.0341667	-6.50971	NK cells	DESI2	R_vs_NR
-0.133354	0.109477	-2.24872	0.0342115	-6.5109	NK cells	RCOR1	R_vs_NR
-0.183585	0.0942502	-2.24854	0.0342241	-6.51123	NK cells	RN7SL220P	R_vs_NR
-0.295356	0.275894	-2.2474	0.0343071	-6.51344	NK cells	MRPL3	R_vs_NR
-0.231965	0.120287	-2.24553	0.0344435	-6.51704	NK cells	GFPT2	R_vs_NR
-0.244957	0.248763	-2.24492	0.0344882	-6.51822	NK cells	DDX11	R_vs_NR
0.565775	1.11901	2.24474	0.0345009	-6.51856	NK cells	SNHG1	R_vs_NR
-0.122241	0.0952185	-2.24383	0.0345679	-6.52032	NK cells	RP11-360D2.2	R_vs_NR
-0.280663	0.249808	-2.24331	0.0346058	-6.52132	NK cells	ATP1B1	R_vs_NR
-0.297127	0.322079	-2.24315	0.0346178	-6.52163	NK cells	SLC23A2	R_vs_NR
0.273137	1.53962	2.24309	0.034622	-6.52174	NK cells	EIF2S3	R_vs_NR
0.31625	0.278773	2.24195	0.034706	-6.52394	NK cells	ZNF765	R_vs_NR
-0.370872	0.389749	-2.24182	0.0347155	-6.52419	NK cells	PPA1	R_vs_NR
-0.158959	0.1495	-2.24178	0.0347183	-6.52427	NK cells	FLYWCH2	R_vs_NR
0.546758	0.693517	2.24114	0.0347652	-6.52549	NK cells	ETFB	R_vs_NR
-0.109663	0.0432816	-2.24093	0.0347804	-6.52589	NK cells	MTMR9LP	R_vs_NR
-0.202595	0.134719	-2.24052	0.0348111	-6.52669	NK cells	ZNF606	R_vs_NR
-0.157892	0.13877	-2.23945	0.03489	-6.52875	NK cells	NDC1	R_vs_NR
-0.113786	0.0836887	-2.23874	0.0349421	-6.53011	NK cells	MPP6	R_vs_NR
-0.142466	0.0956325	-2.23873	0.0349428	-6.53013	NK cells	SRXN1	R_vs_NR
-0.30106	0.268705	-2.23858	0.0349543	-6.53042	NK cells	CDC16	R_vs_NR
-0.252395	0.233954	-2.23822	0.0349806	-6.53111	NK cells	C10orf76	R_vs_NR
-0.350359	0.473004	-2.23784	0.0350092	-6.53185	NK cells	PHF1	R_vs_NR
0.238352	0.182695	2.23774	0.0350165	-6.53204	NK cells	EEF1B2P1	R_vs_NR
-0.10976	0.0599242	-2.23696	0.0350744	-6.53354	NK cells	SNORA27	R_vs_NR
-0.145605	0.101304	-2.23692	0.0350772	-6.53361	NK cells	COX7BP2	R_vs_NR
-0.151481	0.113672	-2.2342	0.0352796	-6.53884	NK cells	ANKRD13A	R_vs_NR
-0.176474	0.135219	-2.23344	0.0353365	-6.5403	NK cells	TSR3	R_vs_NR
0.284698	0.159754	2.23335	0.0353429	-6.54047	NK cells	GOLGA6L5	R_vs_NR
0.340098	0.226221	2.23328	0.0353482	-6.5406	NK cells	RELL1	R_vs_NR
-0.386415	0.435592	-2.23297	0.0353714	-6.5412	NK cells	SIKE1	R_vs_NR
-0.220888	0.127016	-2.23245	0.0354098	-6.54218	NK cells	PHOSPHO2	R_vs_NR
0.352182	0.215416	2.23222	0.0354273	-6.54263	NK cells	RP4-622L5.2	R_vs_NR
-0.189105	0.177111	-2.23205	0.0354403	-6.54297	NK cells	ZNF708	R_vs_NR
-0.118631	0.0392424	-2.23094	0.0355236	-6.5451	NK cells	TSPY3	R_vs_NR
-0.15373	0.119439	-2.23049	0.0355568	-6.54594	NK cells	ZNF780B	R_vs_NR
-0.109992	0.064867	-2.23019	0.0355796	-6.54653	NK cells	ZBTB32	R_vs_NR
-0.176841	0.0896234	-2.22908	0.0356632	-6.54866	NK cells	SNX16	R_vs_NR
-0.181558	0.129424	-2.22767	0.0357697	-6.55136	NK cells	AC010441.1	R_vs_NR
-0.277295	0.19912	-2.22734	0.0357942	-6.55199	NK cells	L3MBTL4	R_vs_NR
-0.248895	0.189231	-2.22647	0.0358606	-6.55367	NK cells	COQ5	R_vs_NR
-0.130594	0.0459932	-2.22636	0.0358688	-6.55388	NK cells	IFI27L1	R_vs_NR
-0.121731	0.0627522	-2.22635	0.0358693	-6.55389	NK cells	TSEN15P1	R_vs_NR
-0.102733	0.0386518	-2.22541	0.0359405	-6.55569	NK cells	NCBP2-AS1	R_vs_NR
-0.0990002	0.0427681	-2.22496	0.0359751	-6.55656	NK cells	EFCAB7	R_vs_NR
-0.0936327	0.0493182	-2.22452	0.036008	-6.55739	NK cells	C1orf61	R_vs_NR
0.257271	0.191254	2.22428	0.0360261	-6.55785	NK cells	RPF2	R_vs_NR
-0.134	0.0687247	-2.22425	0.0360288	-6.55791	NK cells	CCNB1	R_vs_NR
-0.504867	0.664217	-2.22412	0.036039	-6.55817	NK cells	C9orf16	R_vs_NR
-0.22802	0.278097	-2.2239	0.0360554	-6.55858	NK cells	SMG6	R_vs_NR
-0.286516	0.199698	-2.22359	0.0360786	-6.55917	NK cells	PLCXD2	R_vs_NR
-0.128357	0.0988015	-2.22345	0.0360896	-6.55944	NK cells	RP3-476K8.4	R_vs_NR
0.194916	0.127937	2.22323	0.036106	-6.55986	NK cells	KHDC1	R_vs_NR
-0.210098	0.160345	-2.22323	0.0361063	-6.55986	NK cells	PIK3R3	R_vs_NR
-0.512127	0.692174	-2.22258	0.036156	-6.56111	NK cells	INSIG1	R_vs_NR
0.3142	0.291439	2.22254	0.036159	-6.56119	NK cells	AK9	R_vs_NR
-0.274455	0.176269	-2.22245	0.0361655	-6.56135	NK cells	MIER2	R_vs_NR
-0.276867	0.319446	-2.2218	0.0362155	-6.5626	NK cells	HERC5	R_vs_NR
-0.23874	0.244119	-2.2205	0.0363149	-6.56509	NK cells	MAPK6	R_vs_NR
-0.109549	0.053246	-2.21952	0.0363901	-6.56696	NK cells	HMGN5	R_vs_NR
-0.268212	0.299941	-2.21923	0.0364122	-6.56751	NK cells	FAM117A	R_vs_NR
-0.579294	0.892708	-2.21854	0.0364652	-6.56883	NK cells	UBL5	R_vs_NR
0.321723	0.329118	2.21746	0.0365481	-6.57089	NK cells	YTHDC2	R_vs_NR
-0.157924	0.0652495	-2.21671	0.0366064	-6.57234	NK cells	CCDC61	R_vs_NR
-0.101462	0.0669018	-2.21618	0.036647	-6.57334	NK cells	ARL8A	R_vs_NR
-0.063284	0.0446102	-2.21618	0.0366471	-6.57334	NK cells	TPMTP1	R_vs_NR
-0.0804725	0.0409786	-2.2156	0.0366918	-6.57445	NK cells	RP11-552F3.10	R_vs_NR
-0.0991249	0.0399111	-2.2152	0.036723	-6.57522	NK cells	RP4-622L5.7	R_vs_NR
-0.27088	0.239689	-2.21489	0.0367467	-6.5758	NK cells	SLC38A5	R_vs_NR
-0.25077	0.325964	-2.21384	0.0368284	-6.57782	NK cells	PTGES3P1	R_vs_NR
-0.201461	0.10594	-2.21355	0.0368508	-6.57837	NK cells	CMC4	R_vs_NR
0.420345	0.360185	2.21291	0.0369001	-6.57958	NK cells	GOLGA5	R_vs_NR
-0.401905	0.594769	-2.21195	0.0369752	-6.58142	NK cells	IMP3	R_vs_NR
-0.209433	0.230984	-2.21181	0.0369861	-6.58169	NK cells	DEF8	R_vs_NR
-0.28414	0.289805	-2.21133	0.0370231	-6.5826	NK cells	UBE2Q2	R_vs_NR
-0.322104	0.277338	-2.21104	0.037046	-6.58316	NK cells	RP3-508I15.21	R_vs_NR
0.269696	0.288187	2.20977	0.0371451	-6.58558	NK cells	SHPRH	R_vs_NR
-0.396617	0.554286	-2.20959	0.0371591	-6.58592	NK cells	NCK1	R_vs_NR
-0.210324	0.174124	-2.20916	0.0371926	-6.58674	NK cells	POLL	R_vs_NR
-0.0581313	0.0268974	-2.2084	0.0372521	-6.58818	NK cells	EEF1A1P33	R_vs_NR
-0.431118	0.585115	-2.20742	0.0373293	-6.59006	NK cells	MEF2D	R_vs_NR
-0.346891	0.333716	-2.20729	0.037339	-6.59029	NK cells	LAG3	R_vs_NR
-0.194966	0.0968652	-2.2066	0.0373934	-6.59161	NK cells	RP11-403I13.10	R_vs_NR
0.365564	0.165482	2.20645	0.0374052	-6.5919	NK cells	RNU6-1152P	R_vs_NR
0.324523	0.231833	2.20621	0.0374239	-6.59235	NK cells	CECR5	R_vs_NR
-0.106818	0.0352853	-2.20575	0.0374604	-6.59323	NK cells	PSAT1	R_vs_NR
-0.129933	0.052255	-2.20553	0.0374777	-6.59365	NK cells	RP11-585P4.5	R_vs_NR
-0.0867025	0.0413635	-2.20545	0.0374842	-6.59381	NK cells	ZCCHC24	R_vs_NR
-0.415522	0.520305	-2.20532	0.037494	-6.59405	NK cells	SGPL1	R_vs_NR
-0.334803	0.336292	-2.2051	0.037512	-6.59448	NK cells	GPR89B	R_vs_NR
-0.0564593	0.0267798	-2.20302	0.0376763	-6.59844	NK cells	RP11-150L8.4	R_vs_NR
-0.25186	0.238383	-2.20271	0.0377009	-6.59903	NK cells	PAN2	R_vs_NR
-0.14868	0.0572831	-2.2024	0.0377253	-6.59961	NK cells	RP5-867C24.1	R_vs_NR
-0.515359	0.758052	-2.20219	0.0377418	-6.60001	NK cells	TMEM173	R_vs_NR
-0.174079	0.144106	-2.20066	0.0378638	-6.60293	NK cells	CAMKK2	R_vs_NR
-0.131891	0.101484	-2.19982	0.0379306	-6.60453	NK cells	RFC4	R_vs_NR
-0.378782	0.473823	-2.19981	0.0379309	-6.60453	NK cells	CEP350	R_vs_NR
-0.139812	0.0799244	-2.19899	0.0379966	-6.6061	NK cells	CTB-55O6.12	R_vs_NR
-0.115067	0.0697668	-2.1989	0.0380035	-6.60626	NK cells	RP4-530I15.9	R_vs_NR
-0.141031	0.0563794	-2.19844	0.0380404	-6.60714	NK cells	RP11-363E7.4	R_vs_NR
0.326384	0.242253	2.19758	0.0381092	-6.60878	NK cells	EEF1DP3	R_vs_NR
0.218708	0.174376	2.19729	0.0381321	-6.60932	NK cells	MROH1	R_vs_NR
-0.224019	0.213816	-2.1971	0.0381478	-6.60969	NK cells	KIAA1328	R_vs_NR
-0.0596645	0.0395757	-2.19683	0.0381688	-6.61019	NK cells	EEF1A1P30	R_vs_NR
-0.257269	0.310402	-2.19606	0.0382311	-6.61167	NK cells	LRRC40	R_vs_NR
0.423092	0.778932	2.19531	0.0382914	-6.61309	NK cells	NBPF14	R_vs_NR
-0.121809	0.0476556	-2.19514	0.0383044	-6.6134	NK cells	AC015987.1	R_vs_NR
-0.0981578	0.0320575	-2.19325	0.038457	-6.617	NK cells	TSPAN15	R_vs_NR
-0.422959	0.616385	-2.19185	0.0385699	-6.61965	NK cells	ARHGAP17	R_vs_NR
-0.265587	0.249169	-2.19178	0.0385758	-6.61979	NK cells	EIF1AY	R_vs_NR
-0.094996	0.0366601	-2.1917	0.0385825	-6.61994	NK cells	RP11-134L10.1	R_vs_NR
-0.288416	0.321816	-2.19163	0.038588	-6.62007	NK cells	DYNLT3	R_vs_NR
-0.468981	1.3486	-2.19126	0.0386173	-6.62076	NK cells	PRDM1	R_vs_NR
-0.121607	0.0690608	-2.19118	0.0386244	-6.62092	NK cells	AC009133.14	R_vs_NR
-0.0640124	0.0266828	-2.1904	0.038687	-6.62239	NK cells	HMGB1P24	R_vs_NR
0.454916	0.697469	2.19036	0.0386909	-6.62248	NK cells	PCMTD2	R_vs_NR
-0.10912	0.0509608	-2.19003	0.038717	-6.62309	NK cells	RPL21P40	R_vs_NR
0.280715	0.211886	2.18863	0.0388314	-6.62576	NK cells	HIST1H2BD	R_vs_NR
-0.09852	0.0559667	-2.18819	0.0388674	-6.6266	NK cells	CTD-2501B8.5	R_vs_NR
-0.252969	0.200866	-2.18807	0.0388767	-6.62681	NK cells	HCFC2	R_vs_NR
-0.099507	0.0383468	-2.18787	0.038893	-6.62719	NK cells	RP11-52J3.2	R_vs_NR
-0.323501	0.19493	-2.18762	0.0389137	-6.62767	NK cells	C1orf85	R_vs_NR
-0.0846413	0.0363525	-2.18759	0.0389158	-6.62772	NK cells	PVRL2	R_vs_NR
0.322641	0.245403	2.18745	0.0389272	-6.62799	NK cells	SIGLEC17P	R_vs_NR
0.162991	0.0754852	2.18658	0.0389985	-6.62964	NK cells	HOXA9	R_vs_NR
-0.0852323	0.0556681	-2.18637	0.0390156	-6.63004	NK cells	HIC2	R_vs_NR
-0.287969	0.212344	-2.18585	0.0390581	-6.63102	NK cells	MEF2BNB-MEF2B	R_vs_NR
-0.185575	0.147862	-2.1858	0.0390625	-6.63112	NK cells	ARHGEF9	R_vs_NR
-0.279568	0.274446	-2.1857	0.03907	-6.6313	NK cells	SETD4	R_vs_NR
-0.192959	0.0863382	-2.18509	0.0391204	-6.63246	NK cells	SCRN3	R_vs_NR
-0.324732	0.356372	-2.18317	0.0392774	-6.63608	NK cells	MTMR3	R_vs_NR
-0.19273	0.172986	-2.18312	0.0392818	-6.63618	NK cells	NFRKB	R_vs_NR
-0.184175	0.131236	-2.18169	0.0393994	-6.63888	NK cells	MED9	R_vs_NR
-0.522168	0.897362	-2.18139	0.0394245	-6.63946	NK cells	SARS	R_vs_NR
0.306431	0.155498	2.18106	0.0394513	-6.64007	NK cells	CLEC4A	R_vs_NR
-0.392357	0.447146	-2.1791	0.0396136	-6.64378	NK cells	LGALS9	R_vs_NR
-0.343382	0.458035	-2.17814	0.0396934	-6.6456	NK cells	BTG3	R_vs_NR
-0.359544	0.489783	-2.17796	0.0397083	-6.64594	NK cells	SLX1B	R_vs_NR
-0.104877	0.0511551	-2.17755	0.0397426	-6.64672	NK cells	C22orf46	R_vs_NR
-0.165176	0.107447	-2.17751	0.0397457	-6.64679	NK cells	SAP30L	R_vs_NR
0.206544	0.141148	2.17701	0.0397873	-6.64773	NK cells	RP11-395P17.11	R_vs_NR
-0.10654	0.0354117	-2.17685	0.0398007	-6.64804	NK cells	RP11-300J18.1	R_vs_NR
0.117655	0.0579313	2.17684	0.039801	-6.64804	NK cells	AC008132.12	R_vs_NR
-0.121544	0.046821	-2.17665	0.0398167	-6.6484	NK cells	RP11-35G9.5	R_vs_NR
-0.163822	0.174591	-2.17594	0.0398765	-6.64975	NK cells	GALNT1	R_vs_NR
0.21637	0.119401	2.17483	0.039969	-6.65185	NK cells	MARK2P8	R_vs_NR
0.335067	0.313734	2.17421	0.0400206	-6.65301	NK cells	SMURF1	R_vs_NR
-0.308419	0.36425	-2.17398	0.0400401	-6.65345	NK cells	RNF115	R_vs_NR
0.267343	0.172047	2.17308	0.0401155	-6.65515	NK cells	CTD-2616J11.9	R_vs_NR
0.236475	0.130012	2.17238	0.0401736	-6.65646	NK cells	ADAMTS17	R_vs_NR
-0.11425	0.0414328	-2.17183	0.0402199	-6.6575	NK cells	RP11-395B7.4	R_vs_NR
0.216436	0.0962621	2.1717	0.0402309	-6.65774	NK cells	PUS1	R_vs_NR
-0.0859939	0.0440954	-2.16992	0.0403812	-6.66111	NK cells	FAM85B	R_vs_NR
-0.119414	0.0797497	-2.16942	0.0404233	-6.66205	NK cells	CTC-534A2.2	R_vs_NR
-0.262199	0.271645	-2.16937	0.0404275	-6.66214	NK cells	LRRC37BP1	R_vs_NR
-0.36637	0.472856	-2.16894	0.0404637	-6.66295	NK cells	WWP2	R_vs_NR
-0.242852	0.224286	-2.16846	0.0405044	-6.66385	NK cells	CCDC22	R_vs_NR
-0.324551	0.481621	-2.16798	0.040545	-6.66476	NK cells	EOMES	R_vs_NR
-0.138363	0.117716	-2.16762	0.0405756	-6.66544	NK cells	PIGCP1	R_vs_NR
-0.382254	0.500948	-2.16719	0.0406116	-6.66624	NK cells	ANKFY1	R_vs_NR
-0.218798	0.19183	-2.16677	0.0406475	-6.66704	NK cells	KRBOX4	R_vs_NR
-0.16048	0.126442	-2.16662	0.04066	-6.66731	NK cells	PIK3CA	R_vs_NR
-0.283465	0.307986	-2.16656	0.0406648	-6.66742	NK cells	RSPRY1	R_vs_NR
-0.193966	0.108921	-2.16652	0.0406682	-6.66749	NK cells	KBTBD8	R_vs_NR
-0.0606088	0.0373304	-2.16645	0.0406744	-6.66763	NK cells	RPL13AP2	R_vs_NR
-0.0946676	0.0306913	-2.16636	0.0406816	-6.66779	NK cells	SETD9	R_vs_NR
0.159669	0.0745866	2.16589	0.0407222	-6.66869	NK cells	RP4-539M6.19	R_vs_NR
0.230586	0.159099	2.16459	0.0408328	-6.67114	NK cells	HIBADH	R_vs_NR
-0.130688	0.0910458	-2.16435	0.0408529	-6.67158	NK cells	RP11-305B6.1	R_vs_NR
0.277223	0.302151	2.16421	0.0408651	-6.67185	NK cells	IGF1R	R_vs_NR
-0.0889146	0.0387786	-2.16264	0.0409984	-6.67479	NK cells	AC000068.9	R_vs_NR
-0.387161	0.588783	-2.1626	0.0410022	-6.67487	NK cells	KMT2E-AS1	R_vs_NR
-0.169892	0.207502	-2.16205	0.0410495	-6.67591	NK cells	SEC23IP	R_vs_NR
-0.547008	1.58445	-2.16177	0.0410731	-6.67643	NK cells	GZMH	R_vs_NR
-0.323088	0.416511	-2.16129	0.041114	-6.67733	NK cells	BAK1	R_vs_NR
-0.456416	0.612325	-2.16102	0.0411374	-6.67784	NK cells	EAPP	R_vs_NR
-0.125936	0.0696363	-2.15948	0.0412701	-6.68074	NK cells	STX3	R_vs_NR
-0.283072	0.319192	-2.15934	0.0412814	-6.68099	NK cells	RP11-1415C14.4	R_vs_NR
-0.175929	0.106611	-2.15876	0.0413317	-6.68209	NK cells	ASCL2	R_vs_NR
-0.246018	0.250159	-2.15854	0.0413507	-6.6825	NK cells	MBIP	R_vs_NR
-0.509248	0.783583	-2.15613	0.0415587	-6.68702	NK cells	RSF1	R_vs_NR
-0.18167	0.120431	-2.15604	0.0415661	-6.68718	NK cells	C12orf45	R_vs_NR
-0.161984	0.0829881	-2.15531	0.0416294	-6.68856	NK cells	KLHDC10	R_vs_NR
-0.427489	0.510891	-2.15487	0.0416677	-6.68938	NK cells	HLA-U	R_vs_NR
0.175589	0.0997734	2.15481	0.0416726	-6.68949	NK cells	AC004257.3	R_vs_NR
-0.146464	0.097267	-2.15478	0.0416752	-6.68955	NK cells	FZD3	R_vs_NR
-0.501934	0.685996	-2.15466	0.0416863	-6.68979	NK cells	DYNLRB1	R_vs_NR
-0.141603	0.0791046	-2.15417	0.0417285	-6.6907	NK cells	TNS3	R_vs_NR
0.384432	0.394467	2.15308	0.0418233	-6.69274	NK cells	DNMT3A	R_vs_NR
-0.343214	0.494865	-2.15216	0.0419035	-6.69447	NK cells	NBN	R_vs_NR
-0.576741	1.0953	-2.15193	0.0419238	-6.6949	NK cells	PGAM1	R_vs_NR
-0.359961	0.391554	-2.15171	0.0419426	-6.69531	NK cells	SLC25A53	R_vs_NR
-0.185452	0.126352	-2.15011	0.0420824	-6.6983	NK cells	AC019097.7	R_vs_NR
-0.207021	0.152525	-2.1499	0.042101	-6.6987	NK cells	UEVLD	R_vs_NR
-0.401319	0.554661	-2.14958	0.0421288	-6.6993	NK cells	PRR4	R_vs_NR
-0.307397	0.388196	-2.14933	0.0421511	-6.69977	NK cells	ALKBH7	R_vs_NR
-0.127158	0.0698864	-2.14932	0.0421515	-6.69978	NK cells	NEK3	R_vs_NR
0.108172	0.0450458	2.14916	0.0421655	-6.70008	NK cells	RP11-20B24.7	R_vs_NR
-0.103704	0.0848528	-2.14812	0.0422567	-6.70203	NK cells	OGFR	R_vs_NR
-0.172982	0.112129	-2.14745	0.0423159	-6.70329	NK cells	AC079742.4	R_vs_NR
-0.120896	0.0424839	-2.14734	0.042325	-6.70348	NK cells	MANBAL	R_vs_NR
-0.186322	0.169946	-2.14713	0.0423435	-6.70387	NK cells	TWSG1	R_vs_NR
-0.466387	0.653949	-2.14552	0.0424856	-6.70689	NK cells	RNF44	R_vs_NR
-0.305394	0.33951	-2.14476	0.042553	-6.70832	NK cells	XPC	R_vs_NR
-0.272329	0.354903	-2.14412	0.0426097	-6.70951	NK cells	GALK2	R_vs_NR
-0.244533	0.249269	-2.1439	0.0426285	-6.70991	NK cells	MFAP1	R_vs_NR
-0.148318	0.13575	-2.1428	0.0427264	-6.71197	NK cells	H1FX	R_vs_NR
0.201287	0.115067	2.14265	0.04274	-6.71226	NK cells	GATSL3	R_vs_NR
-0.176764	0.132668	-2.14247	0.0427557	-6.71259	NK cells	UBE2M	R_vs_NR
-0.131667	0.112199	-2.14182	0.0428131	-6.7138	NK cells	UBL7-AS1	R_vs_NR
-0.173243	0.149941	-2.14041	0.0429384	-6.71643	NK cells	RP11-264B17.2	R_vs_NR
-0.299505	0.350126	-2.14006	0.0429702	-6.71709	NK cells	AP3D1	R_vs_NR
-0.252191	0.268718	-2.13976	0.0429964	-6.71764	NK cells	UBE2D4	R_vs_NR
-0.127583	0.0667636	-2.13907	0.0430586	-6.71894	NK cells	TVP23C-CDRT4	R_vs_NR
-0.114101	0.038304	-2.13879	0.0430836	-6.71946	NK cells	AC092652.1	R_vs_NR
0.328355	0.248298	2.13787	0.0431657	-6.72118	NK cells	ZNF597	R_vs_NR
-0.0993486	0.0773302	-2.13743	0.0432052	-6.722	NK cells	RPSAP47	R_vs_NR
-0.0919309	0.029661	-2.13735	0.0432122	-6.72214	NK cells	TMEM136	R_vs_NR
-0.223814	0.213192	-2.1371	0.0432342	-6.7226	NK cells	THEM6	R_vs_NR
0.17948	0.108869	2.1365	0.0432888	-6.72374	NK cells	ZNF593	R_vs_NR
-0.196367	0.0899038	-2.13607	0.0433267	-6.72452	NK cells	ZBED5-AS1	R_vs_NR
-0.198046	0.1013	-2.13577	0.0433541	-6.72509	NK cells	SLC36A4	R_vs_NR
-0.09824	0.046466	-2.13353	0.0435555	-6.72926	NK cells	NOTCH4	R_vs_NR
-0.149233	0.0999613	-2.13353	0.0435556	-6.72926	NK cells	RP11-104L21.3	R_vs_NR
-0.488269	0.725226	-2.13339	0.0435686	-6.72953	NK cells	MIR4435-1HG	R_vs_NR
-0.088252	0.0492384	-2.13315	0.0435897	-6.72996	NK cells	SFXN2	R_vs_NR
-0.49754	1.29318	-2.13299	0.0436044	-6.73027	NK cells	WDR1	R_vs_NR
-0.149897	0.0843857	-2.13295	0.0436078	-6.73034	NK cells	UHRF1	R_vs_NR
-0.282438	0.300066	-2.13273	0.0436281	-6.73076	NK cells	RP11-680G24.5	R_vs_NR
-0.0737743	0.0465539	-2.1327	0.043631	-6.73082	NK cells	GLRXP3	R_vs_NR
-0.216767	0.23925	-2.13188	0.0437049	-6.73234	NK cells	PHF6	R_vs_NR
-0.112568	0.0489313	-2.1316	0.0437303	-6.73286	NK cells	PBK	R_vs_NR
-0.519065	0.819267	-2.13114	0.0437722	-6.73372	NK cells	IDH3B	R_vs_NR
-0.236506	0.193473	-2.13068	0.0438138	-6.73457	NK cells	RIMKLB	R_vs_NR
0.361243	0.174607	2.13057	0.0438236	-6.73477	NK cells	MEF2C	R_vs_NR
-0.163433	0.221223	-2.13002	0.0438734	-6.73579	NK cells	RP11-353N4.4	R_vs_NR
-0.113061	0.0396429	-2.12999	0.0438761	-6.73585	NK cells	CTC-513N18.3	R_vs_NR
-0.0933367	0.0618212	-2.12948	0.0439228	-6.73681	NK cells	MAPKAPK5	R_vs_NR
-0.0990545	0.0501813	-2.12924	0.0439449	-6.73726	NK cells	RP11-416A14.1	R_vs_NR
-0.400535	0.515376	-2.12854	0.0440078	-6.73854	NK cells	BCKDHA	R_vs_NR
-0.0737892	0.0482323	-2.12787	0.0440692	-6.7398	NK cells	ATP5A1P3	R_vs_NR
-0.176704	0.0840624	-2.12735	0.0441171	-6.74077	NK cells	ZNF23	R_vs_NR
-0.165658	0.117127	-2.12725	0.044126	-6.74095	NK cells	ZNF438	R_vs_NR
-0.491002	0.687425	-2.12657	0.0441883	-6.74222	NK cells	PHF20	R_vs_NR
-0.13631	0.0757503	-2.12633	0.0442098	-6.74266	NK cells	KIF23	R_vs_NR
-0.264019	0.26363	-2.12632	0.0442107	-6.74268	NK cells	PPIH	R_vs_NR
0.285726	0.190534	2.12626	0.0442167	-6.7428	NK cells	RP11-580I16.2	R_vs_NR
-0.107773	0.0573882	-2.1254	0.0442951	-6.74439	NK cells	KIAA1324	R_vs_NR
0.100651	0.0559014	2.1245	0.0443777	-6.74606	NK cells	HNRNPA3P2	R_vs_NR
-0.31506	0.443153	-2.12402	0.0444217	-6.74695	NK cells	PLEKHO2	R_vs_NR
-0.181965	0.0956858	-2.12386	0.0444361	-6.74724	NK cells	C5orf30	R_vs_NR
-0.304629	0.349893	-2.12289	0.0445255	-6.74905	NK cells	H2AFJ	R_vs_NR
-0.127729	0.0583059	-2.12285	0.0445288	-6.74911	NK cells	KRT8	R_vs_NR
-0.146803	0.0951531	-2.12261	0.0445515	-6.74957	NK cells	RALGPS2	R_vs_NR
0.335857	0.254006	2.12242	0.0445689	-6.74992	NK cells	PUS7L	R_vs_NR
-0.102366	0.0506035	-2.1219	0.0446169	-6.75089	NK cells	FAM222A-AS1	R_vs_NR
-0.0949796	0.0337599	-2.12188	0.0446188	-6.75093	NK cells	RP11-542C16.2	R_vs_NR
-0.489357	0.675098	-2.12109	0.0446913	-6.75238	NK cells	XPO1	R_vs_NR
-0.241944	0.149527	-2.12106	0.0446943	-6.75244	NK cells	RETSAT	R_vs_NR
-0.281043	0.359628	-2.12012	0.0447811	-6.75419	NK cells	FOXO3	R_vs_NR
-0.0779585	0.0401907	-2.11948	0.0448404	-6.75537	NK cells	DSTNP2	R_vs_NR
-0.19761	0.188766	-2.11927	0.0448594	-6.75575	NK cells	HEATR6	R_vs_NR
0.138437	0.088696	2.1179	0.0449869	-6.7583	NK cells	RP11-638I8.1	R_vs_NR
-0.178968	0.163675	-2.11776	0.0450002	-6.75857	NK cells	TRAK1	R_vs_NR
-0.0774751	0.0610589	-2.11718	0.0450542	-6.75964	NK cells	RP11-613H2.2	R_vs_NR
0.227994	0.329077	2.11698	0.0450721	-6.76	NK cells	AC140481.3	R_vs_NR
-0.438192	0.533211	-2.11651	0.0451159	-6.76087	NK cells	PBRM1	R_vs_NR
-0.107117	0.0375948	-2.11594	0.0451692	-6.76193	NK cells	SMG8	R_vs_NR
-0.354856	0.431594	-2.11557	0.045204	-6.76262	NK cells	MBNL2	R_vs_NR
-0.186556	0.14444	-2.1151	0.0452474	-6.76348	NK cells	ZNF516	R_vs_NR
0.358371	0.409264	2.11504	0.0452534	-6.7636	NK cells	TSC22D1	R_vs_NR
0.130688	0.0596565	2.11399	0.0453511	-6.76553	NK cells	TOLLIP-AS1	R_vs_NR
-0.12392	0.0991376	-2.11295	0.0454492	-6.76747	NK cells	CAMSAP1	R_vs_NR
-0.0689853	0.03704	-2.11284	0.0454597	-6.76768	NK cells	ITPKB-IT1	R_vs_NR
-0.0564929	0.0291323	-2.11239	0.0455014	-6.7685	NK cells	HSP90B3P	R_vs_NR
0.407615	0.515833	2.11195	0.0455427	-6.76932	NK cells	MLEC	R_vs_NR
-0.127368	0.113335	-2.11176	0.045561	-6.76968	NK cells	U47924.31	R_vs_NR
-0.114506	0.0774567	-2.11161	0.0455752	-6.76996	NK cells	CTD-2002H8.2	R_vs_NR
-0.230427	0.218726	-2.11148	0.045587	-6.77019	NK cells	ZNF574	R_vs_NR
-0.447534	0.563693	-2.11117	0.0456158	-6.77075	NK cells	KCTD10	R_vs_NR
0.259813	0.183882	2.10993	0.0457325	-6.77304	NK cells	AC096558.1	R_vs_NR
-0.268479	0.270017	-2.10877	0.0458421	-6.77519	NK cells	FECH	R_vs_NR
-0.135226	0.0605488	-2.10876	0.0458432	-6.77521	NK cells	TTC9B	R_vs_NR
-0.160019	0.118303	-2.10846	0.0458716	-6.77577	NK cells	RP11-327F22.4	R_vs_NR
-0.143116	0.119246	-2.10839	0.0458786	-6.7759	NK cells	TMEM68	R_vs_NR
-0.105808	0.0368842	-2.10788	0.0459265	-6.77684	NK cells	HMGB3P4	R_vs_NR
-0.226932	0.273751	-2.10787	0.0459279	-6.77687	NK cells	PANK3	R_vs_NR
0.103314	2.04638	2.10735	0.0459772	-6.77783	NK cells	PTPRC	R_vs_NR
-0.257656	0.287991	-2.10712	0.0459985	-6.77824	NK cells	BCL7B	R_vs_NR
-0.275703	0.240071	-2.1071	0.0460001	-6.77827	NK cells	TMEM216	R_vs_NR
-0.0927793	0.0418359	-2.10689	0.0460199	-6.77866	NK cells	BTBD7P1	R_vs_NR
-0.136785	0.0913334	-2.10531	0.0461704	-6.78159	NK cells	SIGLEC10	R_vs_NR
-0.363213	0.452261	-2.10467	0.0462313	-6.78277	NK cells	UBR1	R_vs_NR
-0.159968	0.104996	-2.1029	0.0464003	-6.78604	NK cells	LINC00998	R_vs_NR
-0.0845511	0.0395705	-2.10224	0.0464628	-6.78724	NK cells	RP11-75C10.7	R_vs_NR
-0.10186	0.035982	-2.10222	0.0464647	-6.78728	NK cells	CTC-137K3.1	R_vs_NR
-0.0871186	0.039254	-2.10211	0.0464759	-6.7875	NK cells	CTC-425O23.2	R_vs_NR
-0.0958012	0.0498588	-2.10179	0.0465059	-6.78807	NK cells	CTC-542B22.2	R_vs_NR
-0.148343	0.0700251	-2.10126	0.0465569	-6.78906	NK cells	CTD-2555O16.4	R_vs_NR
-0.116369	0.0425905	-2.10022	0.0466564	-6.79097	NK cells	RP5-1092K5.2	R_vs_NR
-0.209446	0.16145	-2.09968	0.0467087	-6.79197	NK cells	MTCP1	R_vs_NR
-0.172923	0.163377	-2.09953	0.0467234	-6.79225	NK cells	LY6G5B	R_vs_NR
0.391382	0.448814	2.0995	0.0467258	-6.7923	NK cells	MSMO1	R_vs_NR
-0.3529	0.411502	-2.09912	0.0467628	-6.79301	NK cells	NSFL1C	R_vs_NR
-0.0914362	0.0565522	-2.09897	0.0467768	-6.79328	NK cells	EXPH5	R_vs_NR
-0.104316	0.0534549	-2.09774	0.0468953	-6.79554	NK cells	ELMO1-AS1	R_vs_NR
-0.101771	0.0566913	-2.09682	0.0469845	-6.79724	NK cells	RAB13	R_vs_NR
0.279989	0.316944	2.09648	0.0470171	-6.79786	NK cells	UTP23	R_vs_NR
-0.0836841	0.0429062	-2.09627	0.0470371	-6.79825	NK cells	OPHN1	R_vs_NR
0.262094	0.223279	2.09602	0.0470615	-6.79871	NK cells	GS1-184P14.2	R_vs_NR
-0.23581	0.276011	-2.09587	0.0470757	-6.79898	NK cells	SLC25A40	R_vs_NR
0.198512	0.185813	2.09551	0.0471109	-6.79965	NK cells	SOCS5	R_vs_NR
-0.128766	0.0828362	-2.09477	0.0471828	-6.80101	NK cells	HARBI1	R_vs_NR
-0.260489	0.220659	-2.09374	0.0472822	-6.8029	NK cells	NAB1	R_vs_NR
-0.0594009	0.0352694	-2.09352	0.047304	-6.80331	NK cells	GLUD2	R_vs_NR
-0.0552714	0.034733	-2.09331	0.0473247	-6.8037	NK cells	RP11-506B6.3	R_vs_NR
-0.146471	0.0976455	-2.09307	0.0473477	-6.80414	NK cells	AC017035.2	R_vs_NR
-0.0621303	0.0314415	-2.09298	0.0473562	-6.8043	NK cells	CTD-2616J11.2	R_vs_NR
-0.151383	0.0739615	-2.09271	0.0473824	-6.80479	NK cells	KLHDC8B	R_vs_NR
0.20707	0.15302	2.09212	0.0474403	-6.80588	NK cells	SBF2	R_vs_NR
-0.135884	0.111761	-2.09085	0.0475635	-6.80821	NK cells	METTL13	R_vs_NR
-0.129036	0.0944404	-2.09074	0.0475751	-6.80842	NK cells	CSF1	R_vs_NR
-0.246493	0.241283	-2.0906	0.0475887	-6.80868	NK cells	TRAPPC12	R_vs_NR
-0.165432	0.12046	-2.08776	0.0478667	-6.81389	NK cells	VPS54	R_vs_NR
-0.172646	0.0805876	-2.08745	0.0478967	-6.81445	NK cells	SNORA50	R_vs_NR
0.143451	0.151615	2.08726	0.0479161	-6.81481	NK cells	AC068580.6	R_vs_NR
-0.0625622	0.0301414	-2.08696	0.047945	-6.81535	NK cells	CTD-2290C23.2	R_vs_NR
0.423021	0.542223	2.08669	0.0479719	-6.81585	NK cells	LTB	R_vs_NR
0.387348	0.413804	2.0866	0.0479808	-6.81602	NK cells	NFYA	R_vs_NR
0.0983699	0.0518715	2.08608	0.0480318	-6.81697	NK cells	SUMO2P6	R_vs_NR
-0.0682363	0.0334396	-2.08582	0.0480575	-6.81745	NK cells	E2F2	R_vs_NR
0.457677	0.877611	2.08517	0.0481213	-6.81863	NK cells	TUBGCP6	R_vs_NR
-0.337703	0.349578	-2.0849	0.0481483	-6.81913	NK cells	HIST1H2AC	R_vs_NR
-0.0717353	0.048031	-2.08467	0.0481706	-6.81955	NK cells	TLE1P1	R_vs_NR
-0.068976	0.0292063	-2.0835	0.0482869	-6.8217	NK cells	RPL34P26	R_vs_NR
-0.476298	1.05922	-2.08306	0.0483307	-6.82252	NK cells	NPC1	R_vs_NR
-0.060816	0.0331138	-2.08279	0.0483566	-6.82299	NK cells	RP11-351I21.11	R_vs_NR
-0.46574	0.631626	-2.08138	0.0484967	-6.82558	NK cells	IFI44	R_vs_NR
-0.0850918	0.0387007	-2.07995	0.0486392	-6.8282	NK cells	NGFR	R_vs_NR
-0.126185	0.113912	-2.07936	0.0486981	-6.82928	NK cells	ZNF701	R_vs_NR
0.0984278	0.0663489	2.07779	0.0488551	-6.83216	NK cells	RP11-514P8.8	R_vs_NR
0.405688	0.542516	2.07743	0.048891	-6.83282	NK cells	SESN1	R_vs_NR
-0.195232	0.109054	-2.07534	0.0491005	-6.83663	NK cells	CCL28	R_vs_NR
-0.275127	0.296829	-2.07534	0.0491005	-6.83664	NK cells	ARSG	R_vs_NR
0.256901	0.201443	2.07474	0.0491609	-6.83773	NK cells	PLCB1	R_vs_NR
-0.169586	0.0796793	-2.07459	0.0491755	-6.838	NK cells	CFLAR-AS1	R_vs_NR
-0.424942	0.676338	-2.07452	0.0491832	-6.83814	NK cells	ATPIF1	R_vs_NR
0.144347	0.0853125	2.07449	0.0491858	-6.83819	NK cells	RP11-388C12.8	R_vs_NR
-0.184015	0.139598	-2.07435	0.0492002	-6.83845	NK cells	TMEM86B	R_vs_NR
-0.457936	0.61944	-2.07377	0.0492583	-6.8395	NK cells	USP4	R_vs_NR
0.382903	0.430671	2.0722	0.0494173	-6.84238	NK cells	DDX49	R_vs_NR
-0.126229	0.0965888	-2.07182	0.0494557	-6.84307	NK cells	GLRX5	R_vs_NR
0.144928	0.0701099	2.07171	0.0494664	-6.84326	NK cells	RP11-406H21.2	R_vs_NR
-0.185517	0.0919915	-2.0711	0.0495281	-6.84438	NK cells	MT1L	R_vs_NR
0.394332	0.619105	2.07083	0.0495553	-6.84487	NK cells	PCNX	R_vs_NR
-0.31419	0.386981	-2.07048	0.0495913	-6.84552	NK cells	SLC35E2	R_vs_NR
-0.114868	0.0975284	-2.07019	0.0496203	-6.84604	NK cells	RP5-837J1.2	R_vs_NR
-0.0707233	0.0388576	-2.07004	0.0496351	-6.8463	NK cells	HIST2H2BC	R_vs_NR
0.199857	0.107419	2.07	0.04964	-6.84639	NK cells	SLFNL1	R_vs_NR
-0.259403	0.291566	-2.06969	0.0496711	-6.84695	NK cells	FUCA2	R_vs_NR
-0.456359	0.637702	-2.06964	0.0496766	-6.84705	NK cells	AVL9	R_vs_NR
-0.170569	0.122231	-2.06953	0.0496877	-6.84725	NK cells	CASD1	R_vs_NR
0.435652	0.59293	2.06888	0.0497533	-6.84843	NK cells	ING3	R_vs_NR
-0.164508	0.101876	-2.06839	0.0498034	-6.84933	NK cells	SORBS1	R_vs_NR
-0.182776	0.094827	-2.06752	0.0498915	-6.8509	NK cells	SSH3	R_vs_NR
0.0878919	0.0397216	2.06746	0.0498976	-6.85101	NK cells	DEPDC7	R_vs_NR
0.389295	1.38328	2.06694	0.049951	-6.85197	NK cells	RBMX	R_vs_NR
0.252969	0.202078	2.06637	0.0500096	-6.85301	NK cells	RP11-10G12.1	R_vs_NR
-0.387168	0.557543	-2.06598	0.050049	-6.85371	NK cells	MBD5	R_vs_NR
-0.295352	0.342973	-2.06556	0.0500918	-6.85448	NK cells	TRGV3	R_vs_NR
0.088733	0.0610603	2.06474	0.0501764	-6.85598	NK cells	RP11-761I4.4	R_vs_NR
-0.163265	0.174483	-2.06422	0.050229	-6.85692	NK cells	RP11-737O24.3	R_vs_NR
-0.0938254	0.0425617	-2.06413	0.0502384	-6.85709	NK cells	LINC00925	R_vs_NR
-0.132261	0.107613	-2.06347	0.0503063	-6.85829	NK cells	HAVCR1	R_vs_NR
-0.427146	0.604944	-2.06338	0.050315	-6.85844	NK cells	PLA2G6	R_vs_NR
-0.301991	0.355955	-2.06334	0.0503199	-6.85853	NK cells	RPTOR	R_vs_NR
0.356031	0.385747	2.0633	0.0503231	-6.85859	NK cells	C16orf72	R_vs_NR
-0.126466	0.045181	-2.06227	0.0504297	-6.86047	NK cells	AC022311.1	R_vs_NR
-0.0701001	0.0353037	-2.06211	0.0504459	-6.86076	NK cells	HNRNPA1P52	R_vs_NR
-0.10962	0.053432	-2.06183	0.0504747	-6.86127	NK cells	RP11-108P20.3	R_vs_NR
-0.151023	0.108791	-2.06174	0.0504842	-6.86144	NK cells	APH1B	R_vs_NR
-0.23664	0.286562	-2.06119	0.0505407	-6.86243	NK cells	C5orf24	R_vs_NR
0.442359	0.588915	2.06099	0.0505617	-6.86281	NK cells	CDC5L	R_vs_NR
-0.256876	0.222586	-2.05964	0.0507004	-6.86525	NK cells	ERRFI1	R_vs_NR
-0.148204	0.144351	-2.05866	0.0508024	-6.86704	NK cells	PBX4	R_vs_NR
-0.160834	0.102646	-2.05688	0.0509866	-6.87026	NK cells	DHFRL1	R_vs_NR
-0.239487	0.2586	-2.05667	0.0510084	-6.87065	NK cells	N4BP2	R_vs_NR
0.217238	0.132669	2.05636	0.0510404	-6.87121	NK cells	KBTBD3	R_vs_NR
-0.0953682	0.0453542	-2.0562	0.0510579	-6.87151	NK cells	CLIC4	R_vs_NR
0.0912229	0.0582566	2.0558	0.0510992	-6.87223	NK cells	DICER1-AS1	R_vs_NR
-0.339368	0.45666	-2.05566	0.0511141	-6.87249	NK cells	ERCC5	R_vs_NR
-0.136818	0.122292	-2.05545	0.0511355	-6.87286	NK cells	KIAA1432	R_vs_NR
-0.316592	0.333325	-2.05536	0.0511451	-6.87303	NK cells	NDRG1	R_vs_NR
-0.0600933	0.0221312	-2.05476	0.0512078	-6.87412	NK cells	RP11-138I1.2	R_vs_NR
-0.16482	1.89512	-2.05429	0.0512563	-6.87497	NK cells	RPS20	R_vs_NR
-0.173598	0.108664	-2.05368	0.0513203	-6.87608	NK cells	LRRC14	R_vs_NR
-0.317808	0.293496	-2.05331	0.0513587	-6.87675	NK cells	WRAP73	R_vs_NR
-0.152408	0.0655982	-2.05322	0.0513686	-6.87692	NK cells	MRPS36P1	R_vs_NR
-0.348389	0.490095	-2.05273	0.0514194	-6.8778	NK cells	MPC1	R_vs_NR
0.365099	0.47445	2.05245	0.0514492	-6.87831	NK cells	RP11-658F2.8	R_vs_NR
-0.0959275	0.0598221	-2.05158	0.0515403	-6.87989	NK cells	IFT74	R_vs_NR
-0.103165	0.0781062	-2.05146	0.0515527	-6.8801	NK cells	LRP2BP	R_vs_NR
-0.137033	0.0674407	-2.05116	0.0515846	-6.88065	NK cells	CTD-2207O23.3	R_vs_NR
-0.277141	0.259518	-2.05096	0.0516058	-6.88102	NK cells	C6orf211	R_vs_NR
-0.167633	0.0821015	-2.05038	0.0516658	-6.88205	NK cells	MAD2L1	R_vs_NR
0.157672	0.0970492	2.04986	0.0517215	-6.88301	NK cells	FAM21FP	R_vs_NR
-0.184379	0.102779	-2.04959	0.0517493	-6.88349	NK cells	ZFHX3	R_vs_NR
0.451572	1.09588	2.04958	0.0517502	-6.88351	NK cells	PAN3	R_vs_NR
-0.0977817	0.0589376	-2.04943	0.0517658	-6.88378	NK cells	RP11-353N4.8	R_vs_NR
-0.120951	0.104925	-2.04818	0.0518981	-6.88605	NK cells	PMS2P10	R_vs_NR
0.162732	0.108334	2.04809	0.0519075	-6.88621	NK cells	RP11-436I9.5	R_vs_NR
0.179569	0.102053	2.04739	0.0519814	-6.88748	NK cells	PM20D2	R_vs_NR
-0.370616	1.54442	-2.0472	0.0520016	-6.88782	NK cells	ZFP36L1	R_vs_NR
0.135989	0.0680751	2.04652	0.0520732	-6.88905	NK cells	TRIM73	R_vs_NR
-0.207456	0.141982	-2.0463	0.0520969	-6.88945	NK cells	TSEN2	R_vs_NR
-0.103509	0.0488926	-2.04543	0.0521892	-6.89103	NK cells	AL133245.2	R_vs_NR
-0.473032	0.622446	-2.04536	0.0521965	-6.89115	NK cells	SNRPB2	R_vs_NR
0.19889	0.0912699	2.04276	0.0524731	-6.89586	NK cells	CNTN2	R_vs_NR
-0.109341	0.0438762	-2.04266	0.0524834	-6.89603	NK cells	DNM1P46	R_vs_NR
-0.0799522	0.0626992	-2.04174	0.0525818	-6.8977	NK cells	RP11-22B23.1	R_vs_NR
-0.092869	0.0437189	-2.04164	0.0525931	-6.89789	NK cells	GCA	R_vs_NR
-0.234133	0.267144	-2.04135	0.0526235	-6.8984	NK cells	SLC6A6	R_vs_NR
-0.107431	0.0437567	-2.04116	0.0526439	-6.89875	NK cells	NCAPG	R_vs_NR
-0.484121	0.806277	-2.04106	0.0526548	-6.89893	NK cells	ST3GAL1	R_vs_NR
-0.333398	0.41312	-2.04055	0.0527086	-6.89984	NK cells	MEMO1	R_vs_NR
0.144213	0.070102	2.04021	0.0527459	-6.90047	NK cells	MIR600HG	R_vs_NR
0.483096	1.01152	2.03915	0.0528589	-6.90237	NK cells	DIP2A	R_vs_NR
-0.199441	0.138304	-2.03887	0.0528897	-6.90289	NK cells	ZNF549	R_vs_NR
-0.135387	0.0814521	-2.03838	0.0529419	-6.90377	NK cells	CCNA2	R_vs_NR
-0.285643	0.348709	-2.03816	0.0529657	-6.90417	NK cells	WDR46	R_vs_NR
-0.293703	0.380396	-2.03783	0.0530009	-6.90476	NK cells	GTF2F1	R_vs_NR
-0.20291	0.11191	-2.03761	0.0530243	-6.90515	NK cells	CTD-2162K18.5	R_vs_NR
0.358086	0.394477	2.03633	0.053163	-6.90747	NK cells	MTFR1L	R_vs_NR
-0.0903925	0.0503901	-2.03615	0.0531824	-6.9078	NK cells	RAD54L	R_vs_NR
0.364129	0.621616	2.03601	0.0531973	-6.90805	NK cells	TPI1P1	R_vs_NR
-0.304263	1.55302	-2.03546	0.0532561	-6.90903	NK cells	ENO1	R_vs_NR
-0.086826	0.0300323	-2.03489	0.0533186	-6.91007	NK cells	ICA1	R_vs_NR
-0.105729	0.0643845	-2.03483	0.0533243	-6.91017	NK cells	PGAM5	R_vs_NR
0.379998	0.350867	2.03363	0.053454	-6.91233	NK cells	MAP7D1	R_vs_NR
-0.422709	0.672821	-2.03336	0.053484	-6.91282	NK cells	RPS6KB2	R_vs_NR
0.336081	0.446694	2.03325	0.0534955	-6.91302	NK cells	STAG3	R_vs_NR
-0.264298	0.307257	-2.033	0.0535233	-6.91348	NK cells	KCTD7	R_vs_NR
-0.302495	0.255358	-2.03286	0.0535378	-6.91372	NK cells	STX17	R_vs_NR
-0.189231	0.146067	-2.03284	0.0535403	-6.91376	NK cells	LL22NC03-2H8.4	R_vs_NR
0.31338	0.306703	2.03222	0.0536078	-6.91488	NK cells	ATG14	R_vs_NR
-0.108688	0.0890803	-2.0322	0.0536098	-6.91491	NK cells	RP11-503N18.5	R_vs_NR
-0.213286	0.146398	-2.03193	0.0536395	-6.91541	NK cells	KLHL8	R_vs_NR
-0.521903	1.11733	-2.03097	0.0537437	-6.91713	NK cells	MAT2B	R_vs_NR
-0.160586	0.14415	-2.03019	0.0538287	-6.91853	NK cells	MRPS9	R_vs_NR
0.200606	0.132256	2.02974	0.0538773	-6.91934	NK cells	DCLRE1B	R_vs_NR
0.206333	0.264607	2.02897	0.0539621	-6.92073	NK cells	WASF4P	R_vs_NR
-0.0531205	0.0211974	-2.02791	0.0540779	-6.92264	NK cells	PTGR1	R_vs_NR
-0.0925395	0.0358686	-2.02749	0.0541238	-6.92339	NK cells	ECE2	R_vs_NR
-0.14203	0.0772584	-2.02681	0.0541978	-6.9246	NK cells	ZNF30	R_vs_NR
-0.230837	0.188496	-2.02675	0.0542049	-6.92472	NK cells	AKAP7	R_vs_NR
-0.136255	0.0652419	-2.02662	0.0542195	-6.92496	NK cells	TRAV13-1	R_vs_NR
-0.133765	0.0454962	-2.0255	0.0543425	-6.92697	NK cells	AL139819.1	R_vs_NR
-0.444653	0.653284	-2.02518	0.0543774	-6.92754	NK cells	SHFM1	R_vs_NR
0.378372	0.325933	2.02515	0.0543802	-6.92759	NK cells	SPRY2	R_vs_NR
-0.465205	0.681394	-2.02489	0.0544092	-6.92806	NK cells	SARNP	R_vs_NR
-0.208221	0.233685	-2.02459	0.0544428	-6.92861	NK cells	IFI30	R_vs_NR
-0.0711197	0.0431264	-2.02438	0.0544649	-6.92897	NK cells	RP11-587D21.1	R_vs_NR
0.334294	0.480996	2.02424	0.0544813	-6.92924	NK cells	GALNT3	R_vs_NR
-0.332706	0.46576	-2.02363	0.0545484	-6.93033	NK cells	TPD52	R_vs_NR
-0.148387	0.152124	-2.02339	0.0545751	-6.93076	NK cells	PRDM10	R_vs_NR
-0.179745	0.0876046	-2.02288	0.0546307	-6.93167	NK cells	TMTC4	R_vs_NR
-0.301908	0.345932	-2.02243	0.0546811	-6.93249	NK cells	B4GALT4	R_vs_NR
0.342577	0.193443	2.0214	0.0547944	-6.93432	NK cells	PPAN	R_vs_NR
-0.379866	0.500241	-2.02109	0.0548294	-6.93489	NK cells	DDX41	R_vs_NR
-0.0644165	0.0271139	-2.02086	0.0548541	-6.93529	NK cells	RP11-686G8.1	R_vs_NR
-0.0943774	0.0504846	-2.02081	0.0548598	-6.93538	NK cells	RP11-554E23.4	R_vs_NR
-0.0643163	0.0314012	-2.02065	0.0548782	-6.93568	NK cells	DAZAP2P1	R_vs_NR
-0.459618	1.41639	-2.01984	0.0549675	-6.93712	NK cells	S100A4	R_vs_NR
-0.103516	0.0449103	-2.019	0.0550611	-6.93863	NK cells	ROBO3	R_vs_NR
0.419015	0.594751	2.01843	0.0551249	-6.93966	NK cells	ESCO1	R_vs_NR
-0.235061	1.4701	-2.0184	0.0551276	-6.9397	NK cells	LY6E	R_vs_NR
0.350588	0.388115	2.01836	0.0551324	-6.93978	NK cells	UBE2D1	R_vs_NR
-0.267108	0.272566	-2.01827	0.0551423	-6.93994	NK cells	SNORD10	R_vs_NR
-0.0909834	0.0415896	-2.01749	0.0552294	-6.94134	NK cells	RP11-144F15.1	R_vs_NR
-0.208951	0.132639	-2.01715	0.055267	-6.94194	NK cells	MYCBP	R_vs_NR
-0.235416	0.177973	-2.01705	0.0552788	-6.94213	NK cells	PPIL1	R_vs_NR
-0.146683	0.0812039	-2.01664	0.0553248	-6.94287	NK cells	DPCD	R_vs_NR
-0.312311	0.318959	-2.01646	0.055345	-6.94319	NK cells	TMEM107	R_vs_NR
-0.457991	0.958904	-2.01633	0.0553584	-6.94341	NK cells	POMP	R_vs_NR
0.0908285	0.0478832	2.01616	0.0553783	-6.94373	NK cells	AC010095.7	R_vs_NR
-0.174168	0.170496	-2.01615	0.0553795	-6.94375	NK cells	ZNF626	R_vs_NR
0.390879	0.282077	2.01499	0.0555086	-6.94581	NK cells	ALDOC	R_vs_NR
-0.279858	0.387769	-2.01419	0.055599	-6.94725	NK cells	OIP5-AS1	R_vs_NR
0.197968	0.162183	2.01412	0.0556069	-6.94738	NK cells	ZNF561	R_vs_NR
-0.323558	0.35969	-2.01409	0.0556095	-6.94742	NK cells	UCKL1	R_vs_NR
0.277357	0.345053	2.01383	0.0556394	-6.9479	NK cells	SPAG1	R_vs_NR
-0.0844551	0.0602049	-2.01338	0.0556894	-6.94869	NK cells	AP001062.8	R_vs_NR
-0.353104	0.382892	-2.01304	0.0557275	-6.9493	NK cells	PRR5	R_vs_NR
0.3412	0.401153	2.01273	0.0557632	-6.94987	NK cells	HLA-V	R_vs_NR
-0.108197	0.0732546	-2.01249	0.0557899	-6.95029	NK cells	MORC2	R_vs_NR
-0.391272	1.21613	-2.01192	0.0558542	-6.95132	NK cells	CLEC2B	R_vs_NR
-0.20579	0.239893	-2.0114	0.0559129	-6.95225	NK cells	PATL1	R_vs_NR
-0.178224	0.134476	-2.01107	0.0559493	-6.95282	NK cells	JRK	R_vs_NR
-0.092477	0.045076	-2.01067	0.0559946	-6.95354	NK cells	QPRT	R_vs_NR
-0.326222	0.527283	-2.00945	0.0561335	-6.95574	NK cells	SPEN	R_vs_NR
-0.158249	0.0656337	-2.00845	0.0562468	-6.95752	NK cells	HDX	R_vs_NR
-0.452103	0.71052	-2.00841	0.0562503	-6.95758	NK cells	RBBP7	R_vs_NR
-0.071783	0.0509842	-2.00831	0.0562618	-6.95776	NK cells	RPS2P4	R_vs_NR
-0.142312	0.143991	-2.00801	0.0562963	-6.9583	NK cells	AGFG1	R_vs_NR
-0.43376	0.766548	-2.00735	0.0563711	-6.95948	NK cells	TMX1	R_vs_NR
-0.329649	0.350934	-2.00656	0.0564612	-6.96089	NK cells	MCPH1	R_vs_NR
-0.197883	0.133674	-2.00593	0.0565322	-6.96201	NK cells	TOMM40	R_vs_NR
-0.166803	0.129569	-2.00558	0.0565722	-6.96263	NK cells	LSMEM1	R_vs_NR
0.108145	0.0743769	2.00548	0.0565836	-6.96281	NK cells	GRIP1	R_vs_NR
0.246951	0.113505	2.00464	0.0566796	-6.96431	NK cells	RP4-575N6.5	R_vs_NR
-0.109681	0.0706888	-2.00439	0.0567083	-6.96476	NK cells	PWWP2B	R_vs_NR
-0.399868	0.589649	-2.00437	0.0567111	-6.96481	NK cells	ZMYM2	R_vs_NR
-0.226916	0.178523	-2.00423	0.056727	-6.96505	NK cells	SMARCAL1	R_vs_NR
-0.0717003	0.0341269	-2.00416	0.0567344	-6.96517	NK cells	RP1-29C18.9	R_vs_NR
-0.466004	1.32962	-2.00404	0.0567477	-6.96538	NK cells	RARRES3	R_vs_NR
0.395734	1.03912	2.00395	0.0567588	-6.96555	NK cells	KDM5A	R_vs_NR
-0.0657217	0.0214286	-2.00392	0.0567625	-6.96561	NK cells	INPP5E	R_vs_NR
-0.294367	0.241483	-2.00383	0.0567726	-6.96576	NK cells	KIAA0586	R_vs_NR
-0.153961	0.0751674	-2.00369	0.0567887	-6.96602	NK cells	SESTD1	R_vs_NR
-0.297608	0.32509	-2.00365	0.0567934	-6.96609	NK cells	TRNAU1AP	R_vs_NR
0.182459	0.0971221	2.00312	0.0568534	-6.96702	NK cells	RP11-83J16.1	R_vs_NR
0.277513	0.219093	2.00278	0.0568923	-6.96763	NK cells	SCAND2P	R_vs_NR
-0.262365	0.322816	-2.0023	0.0569476	-6.96849	NK cells	UBE2J1	R_vs_NR
-0.229117	0.213913	-2.0022	0.0569593	-6.96867	NK cells	TIMM22	R_vs_NR
-0.481273	0.667719	-2.00165	0.0570217	-6.96964	NK cells	RNF10	R_vs_NR
-0.43779	0.812144	-2.00143	0.0570473	-6.97004	NK cells	ACTR2	R_vs_NR
0.131255	0.0662419	1.99996	0.0572159	-6.97265	NK cells	RP11-325K4.2	R_vs_NR
-0.121242	0.06736	-1.99972	0.0572443	-6.97309	NK cells	ETV7	R_vs_NR
-0.106355	0.0612481	-1.99937	0.0572845	-6.97371	NK cells	NDC80	R_vs_NR
-0.166083	0.116692	-1.99917	0.0573078	-6.97407	NK cells	CRADD	R_vs_NR
-0.191423	0.16596	-1.99913	0.0573125	-6.97414	NK cells	HEATR5A	R_vs_NR
0.351874	0.435073	1.99854	0.0573798	-6.97518	NK cells	APPBP2	R_vs_NR
0.121645	0.0554632	1.99849	0.0573852	-6.97527	NK cells	CTD-2021A8.2	R_vs_NR
-0.16408	0.0780717	-1.99832	0.0574059	-6.97559	NK cells	KLF8	R_vs_NR
-0.0785144	0.0281692	-1.99761	0.0574879	-6.97685	NK cells	RP3-434O14.8	R_vs_NR
-0.465262	0.920739	-1.99696	0.0575629	-6.978	NK cells	PSMA2	R_vs_NR
-0.0721373	0.0338503	-1.99696	0.0575631	-6.97801	NK cells	CATSPERB	R_vs_NR
-0.130999	0.0634551	-1.99679	0.0575822	-6.9783	NK cells	RP11-484K9.4	R_vs_NR
-0.22638	0.174272	-1.99652	0.0576131	-6.97877	NK cells	JMJD4	R_vs_NR
-0.449931	0.572352	-1.99595	0.0576797	-6.9798	NK cells	ORMDL2	R_vs_NR
-0.272738	0.320813	-1.99581	0.0576955	-6.98004	NK cells	DNAJB12	R_vs_NR
0.136132	0.0767273	1.9957	0.0577085	-6.98024	NK cells	ZNF318	R_vs_NR
-0.0642707	0.0321975	-1.99552	0.0577298	-6.98056	NK cells	AC013717.3	R_vs_NR
0.180423	0.104275	1.99546	0.0577362	-6.98066	NK cells	RN7SL199P	R_vs_NR
0.180423	0.104275	1.99546	0.0577362	-6.98066	NK cells	RN7SL656P	R_vs_NR
-0.0878141	0.051436	-1.99375	0.0579355	-6.98371	NK cells	INF2	R_vs_NR
-0.0976889	0.0570488	-1.99374	0.0579366	-6.98373	NK cells	SGOL1	R_vs_NR
0.303662	0.294691	1.99353	0.0579611	-6.9841	NK cells	FASTKD1	R_vs_NR
-0.0580706	0.0276594	-1.99334	0.0579825	-6.98443	NK cells	CTD-3214H19.12	R_vs_NR
0.305938	0.197806	1.99307	0.0580146	-6.98492	NK cells	UMPS	R_vs_NR
-0.330714	0.436803	-1.99225	0.05811	-6.98637	NK cells	APOBEC3F	R_vs_NR
-0.181252	0.176836	-1.9922	0.058116	-6.98646	NK cells	TUBGCP3	R_vs_NR
-0.0953536	0.0454431	-1.9921	0.058127	-6.98663	NK cells	AP000580.1	R_vs_NR
-0.0596223	0.0343905	-1.99157	0.0581896	-6.98758	NK cells	AP5B1	R_vs_NR
-0.323156	0.347676	-1.99145	0.0582039	-6.9878	NK cells	FAM110A	R_vs_NR
0.120543	0.0635036	1.991	0.0582556	-6.98858	NK cells	RP11-325K4.3	R_vs_NR
-0.1195	0.0474484	-1.99083	0.0582759	-6.98889	NK cells	SKA3	R_vs_NR
-0.0630604	0.0388783	-1.99024	0.0583448	-6.98994	NK cells	CTD-2542L18.1	R_vs_NR
-0.0619048	0.0440807	-1.98927	0.058459	-6.99167	NK cells	RP11-618N24.1	R_vs_NR
-0.0965107	0.0814153	-1.98886	0.0585071	-6.99239	NK cells	SRRD	R_vs_NR
-0.205479	0.140334	-1.98876	0.0585183	-6.99256	NK cells	GEN1	R_vs_NR
-0.126618	0.0769272	-1.98697	0.0587288	-6.99574	NK cells	BCL2L2	R_vs_NR
-0.161431	0.0948961	-1.98669	0.0587627	-6.99624	NK cells	AMIGO2	R_vs_NR
-0.161261	0.0948768	-1.98661	0.0587718	-6.99638	NK cells	LYRM9	R_vs_NR
0.0980993	0.0731865	1.98618	0.0588222	-6.99714	NK cells	RP11-343C2.11	R_vs_NR
-0.37804	0.48242	-1.9857	0.0588784	-6.99798	NK cells	DCTD	R_vs_NR
0.262071	0.306978	1.98536	0.0589194	-6.9986	NK cells	FAM157C	R_vs_NR
-0.080322	0.0349682	-1.98475	0.0589906	-6.99967	NK cells	GS1-124K5.4	R_vs_NR
-0.250706	0.2535	-1.9846	0.0590094	-6.99995	NK cells	PVT1	R_vs_NR
-0.216584	0.120011	-1.9833	0.0591631	-7.00225	NK cells	AC009948.5	R_vs_NR
-0.143449	0.10518	-1.98313	0.0591828	-7.00254	NK cells	AC103828.1	R_vs_NR
0.105102	0.0867083	1.98292	0.0592079	-7.00291	NK cells	EGLN1	R_vs_NR
-0.0647954	0.0214171	-1.98292	0.0592083	-7.00292	NK cells	LINC00636	R_vs_NR
-0.156903	0.157198	-1.98257	0.0592499	-7.00354	NK cells	ST7	R_vs_NR
-0.173218	0.126717	-1.98245	0.0592642	-7.00375	NK cells	RPP38	R_vs_NR
-0.198157	0.231427	-1.98206	0.0593095	-7.00443	NK cells	RP11-153M3.1	R_vs_NR
-0.121728	0.0561208	-1.98174	0.0593476	-7.00499	NK cells	AC087499.10	R_vs_NR
-0.116726	0.0821536	-1.98165	0.0593585	-7.00516	NK cells	FGFRL1	R_vs_NR
-0.0736837	0.0388069	-1.98136	0.0593936	-7.00568	NK cells	SUB1P1	R_vs_NR
0.0911757	0.067135	1.98124	0.0594079	-7.00589	NK cells	PRKCA	R_vs_NR
-0.0761346	0.0329179	-1.98046	0.0595006	-7.00727	NK cells	ARHGEF10	R_vs_NR
-0.499992	0.787911	-1.98039	0.0595084	-7.00738	NK cells	SMCHD1	R_vs_NR
-0.268359	0.283243	-1.98028	0.0595224	-7.00759	NK cells	HSPBP1	R_vs_NR
0.213026	0.114684	1.98021	0.0595306	-7.00771	NK cells	RP1-39G22.7	R_vs_NR
-0.365977	0.414261	-1.98015	0.0595377	-7.00782	NK cells	SUPV3L1	R_vs_NR
0.090396	0.0680185	1.97869	0.0597119	-7.0104	NK cells	BIN2P2	R_vs_NR
-0.104662	0.0727124	-1.97842	0.0597436	-7.01087	NK cells	ASB16	R_vs_NR
-0.290232	0.32977	-1.97816	0.0597749	-7.01133	NK cells	DAPK3	R_vs_NR
0.120415	0.0728741	1.9779	0.0598067	-7.0118	NK cells	CCDC152	R_vs_NR
-0.209066	0.209528	-1.97781	0.0598176	-7.01196	NK cells	C9orf3	R_vs_NR
0.106875	0.0651134	1.97716	0.0598953	-7.01311	NK cells	TMEM63B	R_vs_NR
-0.362816	0.515356	-1.97681	0.0599372	-7.01372	NK cells	MRPS21	R_vs_NR
-0.218546	0.230594	-1.97578	0.0600608	-7.01554	NK cells	AGO4	R_vs_NR
-0.425656	0.601261	-1.97542	0.0601043	-7.01618	NK cells	SF3B3	R_vs_NR
-0.240918	0.201249	-1.97515	0.0601364	-7.01665	NK cells	AC147651.4	R_vs_NR
-0.183164	0.146294	-1.97514	0.0601376	-7.01667	NK cells	DFFB	R_vs_NR
-0.109101	0.0478623	-1.97512	0.0601401	-7.01671	NK cells	RP11-62H7.2	R_vs_NR
0.350213	0.333398	1.97447	0.060218	-7.01785	NK cells	MOCS2	R_vs_NR
-0.0933178	0.0486634	-1.9742	0.0602503	-7.01832	NK cells	CTD-2012K14.3	R_vs_NR
-0.0915024	0.048968	-1.97368	0.0603128	-7.01924	NK cells	NPTXR	R_vs_NR
-0.163827	0.0914127	-1.9727	0.0604315	-7.02097	NK cells	AMN1	R_vs_NR
-0.137265	0.101417	-1.97259	0.0604452	-7.02117	NK cells	AGBL5	R_vs_NR
-0.0973959	0.0784574	-1.97176	0.0605459	-7.02264	NK cells	PPIAP19	R_vs_NR
-0.0932281	0.0495101	-1.97102	0.0606344	-7.02393	NK cells	WDR62	R_vs_NR
0.120802	0.0918203	1.9708	0.0606619	-7.02433	NK cells	RP11-118F19.1	R_vs_NR
-0.163069	0.135017	-1.97062	0.0606835	-7.02464	NK cells	C10orf12	R_vs_NR
-0.488699	0.759846	-1.96962	0.0608053	-7.02641	NK cells	RHOG	R_vs_NR
0.414886	0.567331	1.96913	0.0608641	-7.02726	NK cells	RP4-669L17.10	R_vs_NR
-0.0826989	0.0279542	-1.96911	0.0608664	-7.02729	NK cells	COX5BP3	R_vs_NR
0.161357	0.103243	1.96878	0.0609069	-7.02788	NK cells	MIR181A1HG	R_vs_NR
-0.366363	0.529521	-1.96841	0.0609523	-7.02854	NK cells	EIF4E2	R_vs_NR
-0.179607	2.0251	-1.96801	0.0610011	-7.02924	NK cells	UBC	R_vs_NR
-0.338829	0.481185	-1.96772	0.0610366	-7.02976	NK cells	SENP6	R_vs_NR
0.159191	0.123887	1.96715	0.0611058	-7.03076	NK cells	SH3YL1	R_vs_NR
-0.347849	0.468399	-1.96689	0.0611368	-7.0312	NK cells	ADH5	R_vs_NR
-0.270398	0.399083	-1.96685	0.0611418	-7.03127	NK cells	SRP9P1	R_vs_NR
-0.0974383	0.0620694	-1.96678	0.0611502	-7.0314	NK cells	RP11-297C4.2	R_vs_NR
-0.110896	0.0423334	-1.96628	0.0612114	-7.03228	NK cells	SNORD17	R_vs_NR
-0.242528	0.349922	-1.96579	0.0612714	-7.03314	NK cells	RP11-403I13.8	R_vs_NR
-0.362826	0.562464	-1.96525	0.0613382	-7.0341	NK cells	STAT5A	R_vs_NR
0.376002	0.755067	1.96463	0.0614131	-7.03518	NK cells	NBPF1	R_vs_NR
-0.0989984	0.0620473	-1.9646	0.0614169	-7.03523	NK cells	OTUB2	R_vs_NR
0.155707	0.083447	1.96444	0.0614364	-7.03551	NK cells	RP11-18H21.1	R_vs_NR
-0.0946781	0.0699214	-1.96418	0.0614682	-7.03597	NK cells	RP11-731J8.1	R_vs_NR
-0.115026	0.0540234	-1.96349	0.0615535	-7.03719	NK cells	TAS2R12	R_vs_NR
-0.205505	0.193863	-1.96311	0.0616003	-7.03786	NK cells	NTAN1	R_vs_NR
-0.113068	0.0592591	-1.96229	0.061701	-7.0393	NK cells	RP11-461L13.2	R_vs_NR
0.161231	0.175303	1.9622	0.0617122	-7.03946	NK cells	SGK494	R_vs_NR
0.410225	1.06654	1.96146	0.0618032	-7.04076	NK cells	PYURF	R_vs_NR
-0.325988	0.445031	-1.96075	0.0618908	-7.042	NK cells	TRIB2	R_vs_NR
0.143001	0.140859	1.96054	0.0619171	-7.04238	NK cells	DDX6P1	R_vs_NR
0.287465	0.296484	1.95869	0.0621451	-7.04561	NK cells	BARD1	R_vs_NR
-0.357623	0.47344	-1.95828	0.0621962	-7.04634	NK cells	METAP2	R_vs_NR
-0.100459	0.0387021	-1.95732	0.0623153	-7.04802	NK cells	GATA4	R_vs_NR
0.0842501	0.0607389	1.95728	0.0623204	-7.04809	NK cells	METTL25	R_vs_NR
-0.0838918	0.0453853	-1.95537	0.0625576	-7.05144	NK cells	RP11-440L14.4	R_vs_NR
-0.190473	0.175467	-1.95521	0.062578	-7.05173	NK cells	TMEM64	R_vs_NR
-0.201836	0.279234	-1.95518	0.0625815	-7.05177	NK cells	COX6A1P2	R_vs_NR
-0.418752	0.466792	-1.95403	0.0627243	-7.05378	NK cells	TMIGD2	R_vs_NR
-0.161951	0.189474	-1.95265	0.0628969	-7.0562	NK cells	PARG	R_vs_NR
-0.257766	0.23824	-1.95262	0.0629017	-7.05627	NK cells	ZBTB48	R_vs_NR
0.103129	0.0775031	1.95261	0.062903	-7.05628	NK cells	RP11-267J23.4	R_vs_NR
-0.39665	1.33333	-1.95245	0.0629221	-7.05655	NK cells	ISG20	R_vs_NR
-0.0993409	0.0497706	-1.9524	0.0629286	-7.05664	NK cells	RP11-274B21.10	R_vs_NR
-0.315192	0.348767	-1.95222	0.0629518	-7.05697	NK cells	TRAPPC5	R_vs_NR
0.275288	0.322943	1.9517	0.0630165	-7.05787	NK cells	GAS7	R_vs_NR
0.413581	0.492913	1.95157	0.0630331	-7.0581	NK cells	MGMT	R_vs_NR
0.239684	0.165893	1.95152	0.0630394	-7.05819	NK cells	KDSR	R_vs_NR
0.0762243	0.0534076	1.95145	0.0630481	-7.05831	NK cells	ZNF251	R_vs_NR
-0.14225	0.0740786	-1.95127	0.0630709	-7.05863	NK cells	CTD-2132N18.3	R_vs_NR
-0.0597367	0.0300521	-1.95095	0.0631102	-7.05918	NK cells	AXDND1	R_vs_NR
-0.296715	0.378128	-1.95088	0.0631187	-7.0593	NK cells	CLEC16A	R_vs_NR
0.211844	0.136904	1.95042	0.0631776	-7.06012	NK cells	CTD-2547L24.4	R_vs_NR
-0.38604	0.480701	-1.95041	0.0631778	-7.06012	NK cells	UBQLN1	R_vs_NR
-0.104697	0.0418907	-1.94993	0.0632385	-7.06096	NK cells	BIRC5	R_vs_NR
-0.18196	0.107322	-1.94992	0.0632396	-7.06098	NK cells	CXorf57	R_vs_NR
0.372701	0.552942	1.94963	0.0632765	-7.06149	NK cells	HERC4	R_vs_NR
-0.0737439	0.036371	-1.94947	0.0632959	-7.06176	NK cells	RP11-467H10.2	R_vs_NR
-0.195784	0.107602	-1.94901	0.0633543	-7.06257	NK cells	RIMKLBP2	R_vs_NR
0.226317	0.166526	1.9486	0.0634064	-7.0633	NK cells	FAM213B	R_vs_NR
-0.0613594	0.0395499	-1.94691	0.0636189	-7.06624	NK cells	RP11-220D10.1	R_vs_NR
-0.156901	0.13834	-1.94641	0.0636822	-7.06711	NK cells	RP11-539L10.2	R_vs_NR
-0.0699739	0.0336336	-1.94616	0.0637145	-7.06756	NK cells	FZD5	R_vs_NR
0.266623	0.260014	1.94615	0.0637152	-7.06757	NK cells	SIAH1	R_vs_NR
-0.25505	0.222269	-1.94605	0.0637279	-7.06774	NK cells	GSKIP	R_vs_NR
-0.0979637	0.0388886	-1.94603	0.0637304	-7.06778	NK cells	RP11-99A14.1	R_vs_NR
-0.138345	0.0809643	-1.94575	0.0637656	-7.06826	NK cells	RP4-669P10.19	R_vs_NR
-0.206033	0.165107	-1.94562	0.0637833	-7.06851	NK cells	ACTR3C	R_vs_NR
-0.192229	0.109629	-1.94508	0.0638516	-7.06945	NK cells	ZBTB5	R_vs_NR
-0.126978	0.0729788	-1.94494	0.0638684	-7.06968	NK cells	KDELC2	R_vs_NR
-0.269974	0.253473	-1.94487	0.0638777	-7.06981	NK cells	SHMT2	R_vs_NR
-0.1858	0.1795	-1.94483	0.0638823	-7.06987	NK cells	UTP3	R_vs_NR
-0.202875	0.116759	-1.94445	0.0639316	-7.07055	NK cells	MRPS17	R_vs_NR
-0.220942	0.116037	-1.94404	0.0639836	-7.07126	NK cells	C7orf25	R_vs_NR
-0.444544	0.925646	-1.94401	0.0639867	-7.07131	NK cells	C12orf75	R_vs_NR
-0.0980787	0.0701377	-1.94392	0.0639979	-7.07146	NK cells	NUDT16	R_vs_NR
-0.158168	0.126729	-1.94295	0.0641222	-7.07317	NK cells	C12orf5	R_vs_NR
-0.214533	0.163716	-1.94196	0.0642482	-7.07489	NK cells	ADAMTS1	R_vs_NR
0.219403	0.126172	1.94193	0.0642521	-7.07494	NK cells	PQLC1	R_vs_NR
0.239965	1.64457	1.94187	0.064259	-7.07504	NK cells	HCLS1	R_vs_NR
-0.183977	0.13134	-1.94182	0.0642659	-7.07513	NK cells	PLXDC2	R_vs_NR
-0.0592607	0.0193903	-1.94165	0.0642873	-7.07542	NK cells	RP11-12D24.7	R_vs_NR
-0.111208	0.0559574	-1.94102	0.0643676	-7.07652	NK cells	RP4-816N1.7	R_vs_NR
-0.178188	0.152364	-1.94042	0.0644439	-7.07756	NK cells	POLD2	R_vs_NR
-0.0935301	0.0382724	-1.94016	0.0644779	-7.07803	NK cells	RNF7P1	R_vs_NR
0.106476	0.114569	1.93894	0.0646343	-7.08015	NK cells	RP11-74E24.2	R_vs_NR
-0.220455	0.176626	-1.93884	0.0646466	-7.08032	NK cells	MEMO1P1	R_vs_NR
-0.345546	0.561486	-1.93821	0.0647273	-7.08142	NK cells	PDCD5	R_vs_NR
0.307463	0.181546	1.93791	0.0647666	-7.08195	NK cells	SNHG11	R_vs_NR
0.388766	0.550363	1.93788	0.0647697	-7.08199	NK cells	PIK3C2A	R_vs_NR
-0.0704312	0.0362933	-1.93759	0.0648075	-7.0825	NK cells	RP11-196G11.1	R_vs_NR
0.342296	0.48119	1.93738	0.0648346	-7.08287	NK cells	TMEM170A	R_vs_NR
-0.0794494	0.0270996	-1.936	0.0650113	-7.08526	NK cells	RP11-23N2.4	R_vs_NR
0.346973	0.247525	1.93523	0.0651117	-7.08661	NK cells	RP11-192H23.5	R_vs_NR
-0.264468	0.419746	-1.93522	0.065113	-7.08663	NK cells	C14orf1	R_vs_NR
0.246242	0.183188	1.93419	0.0652456	-7.08842	NK cells	CTC-429P9.1	R_vs_NR
-0.366004	0.499379	-1.93403	0.0652663	-7.0887	NK cells	RANBP1	R_vs_NR
0.0969234	0.0605915	1.93398	0.0652731	-7.08879	NK cells	STRBP	R_vs_NR
0.285392	0.271796	1.93335	0.0653542	-7.08988	NK cells	MICAL3	R_vs_NR
