## Supplementary Table 2 for "Integrative single-cell profiling of melanoma reveals a tumor microenvironment signature predictive of immunotherapy response" (part 7 of 13)

### Sheet: NK cells (continued)
logFC	AveExpr	t	P.Value	B	cell_type	genes	comparison
-0.0583614	0.036064	-1.93292	0.06541	-7.09063	NK cells	TTC9	R_vs_NR
-0.106296	0.105878	-1.9328	0.0654251	-7.09083	NK cells	C1orf177	R_vs_NR
0.324597	1.28	1.9328	0.0654254	-7.09083	NK cells	C20orf112	R_vs_NR
0.21928	0.26341	1.93165	0.0655751	-7.09284	NK cells	URI1	R_vs_NR
-0.116121	0.113111	-1.93105	0.0656529	-7.09388	NK cells	CTNND1	R_vs_NR
-0.0709746	0.0285065	-1.93103	0.0656548	-7.09391	NK cells	ANKDD1B	R_vs_NR
-0.289629	0.40292	-1.93078	0.0656875	-7.09434	NK cells	CDC34	R_vs_NR
0.23924	0.108885	1.93038	0.0657391	-7.09503	NK cells	RP11-665N17.4	R_vs_NR
0.178774	0.107086	1.93037	0.0657411	-7.09506	NK cells	TRIM46	R_vs_NR
0.311922	0.523602	1.93027	0.0657534	-7.09522	NK cells	NBPF15	R_vs_NR
-0.270288	0.327059	-1.93017	0.0657671	-7.0954	NK cells	PDHX	R_vs_NR
0.478957	0.932316	1.92877	0.0659488	-7.09782	NK cells	STRAP	R_vs_NR
0.162734	0.142505	1.92863	0.0659675	-7.09807	NK cells	CENPV	R_vs_NR
-0.287904	0.383582	-1.92754	0.0661101	-7.09997	NK cells	RANBP9	R_vs_NR
-0.169271	0.118048	-1.927	0.0661807	-7.1009	NK cells	HPSE	R_vs_NR
-0.0819396	0.0329419	-1.92678	0.0662096	-7.10129	NK cells	FANCB	R_vs_NR
-0.137685	0.0697694	-1.92632	0.0662696	-7.10208	NK cells	METTL8	R_vs_NR
-0.0704823	0.0247195	-1.9252	0.0664171	-7.10403	NK cells	RP11-338I21.1	R_vs_NR
-0.1312	0.110854	-1.92471	0.0664813	-7.10488	NK cells	LINC00685	R_vs_NR
-0.0907495	0.0698353	-1.92439	0.0665226	-7.10542	NK cells	ZNF543	R_vs_NR
-0.13353	0.134984	-1.92386	0.066593	-7.10635	NK cells	C9orf37	R_vs_NR
-0.378608	0.504669	-1.92324	0.0666741	-7.10741	NK cells	EPSTI1	R_vs_NR
-0.324485	0.382598	-1.92316	0.0666843	-7.10755	NK cells	AC009950.2	R_vs_NR
-0.26589	0.335909	-1.92235	0.0667918	-7.10896	NK cells	NSUN4	R_vs_NR
-0.0432232	0.0224111	-1.92179	0.0668659	-7.10993	NK cells	NPM1P22	R_vs_NR
-0.209705	0.180914	-1.92173	0.0668739	-7.11004	NK cells	SIN3B	R_vs_NR
-0.0983926	0.0664749	-1.92167	0.066881	-7.11013	NK cells	EOGT	R_vs_NR
0.287099	0.219638	1.92158	0.0668927	-7.11028	NK cells	DNPH1	R_vs_NR
-0.149579	0.126482	-1.92093	0.0669789	-7.11141	NK cells	COX10-AS1	R_vs_NR
-0.176336	0.0931597	-1.92087	0.0669875	-7.11152	NK cells	RP13-488H8.1	R_vs_NR
-0.436068	0.661763	-1.92077	0.0670009	-7.1117	NK cells	CHMP2A	R_vs_NR
-0.0957866	0.0446402	-1.92072	0.0670064	-7.11177	NK cells	AF196970.3	R_vs_NR
0.222985	0.139091	1.92005	0.0670956	-7.11294	NK cells	CDK8	R_vs_NR
-0.160093	0.0784725	-1.91994	0.0671098	-7.11312	NK cells	RTN4IP1	R_vs_NR
-0.367316	0.618952	-1.91953	0.0671644	-7.11383	NK cells	RHEB	R_vs_NR
-0.222218	0.211961	-1.91941	0.0671804	-7.11404	NK cells	KLHL7	R_vs_NR
-0.394387	1.37713	-1.91904	0.0672297	-7.11469	NK cells	PSMB8	R_vs_NR
-0.17143	0.0682927	-1.919	0.0672347	-7.11475	NK cells	GAS8	R_vs_NR
-0.403601	0.709666	-1.91868	0.0672778	-7.11531	NK cells	ADNP	R_vs_NR
-0.192985	0.160365	-1.91862	0.0672852	-7.11541	NK cells	GPR82	R_vs_NR
-0.106414	0.0497699	-1.9176	0.0674212	-7.11718	NK cells	GPR180	R_vs_NR
-0.156039	0.107405	-1.91717	0.0674787	-7.11792	NK cells	ZNF526	R_vs_NR
-0.161004	0.225565	-1.91668	0.0675439	-7.11877	NK cells	GS1-124K5.11	R_vs_NR
-0.223986	0.276514	-1.91608	0.0676237	-7.1198	NK cells	RP11-651P23.4	R_vs_NR
-0.0794301	0.058494	-1.9156	0.0676873	-7.12063	NK cells	THAP6	R_vs_NR
-0.183009	0.222162	-1.91486	0.0677868	-7.12191	NK cells	RP11-556K13.1	R_vs_NR
-0.0955112	0.0404192	-1.91481	0.0677934	-7.122	NK cells	RP11-533F5.2	R_vs_NR
0.179804	0.0766519	1.91464	0.067816	-7.12229	NK cells	AC008280.3	R_vs_NR
0.104901	0.0537915	1.91456	0.0678258	-7.12242	NK cells	PTPN20B	R_vs_NR
0.323974	0.348058	1.91455	0.0678282	-7.12245	NK cells	ANKRD49	R_vs_NR
-0.189429	0.123241	-1.91442	0.0678445	-7.12266	NK cells	FER	R_vs_NR
0.0980067	0.0618333	1.91305	0.0680283	-7.12503	NK cells	RASGEF1A	R_vs_NR
0.39066	0.451726	1.9126	0.0680889	-7.12581	NK cells	NSUN5	R_vs_NR
0.15248	0.0937705	1.91241	0.0681138	-7.12612	NK cells	ZNF776	R_vs_NR
0.28156	0.226696	1.91228	0.0681321	-7.12636	NK cells	PITPNA	R_vs_NR
-0.235131	0.195845	-1.91194	0.0681772	-7.12694	NK cells	PAFAH1B3	R_vs_NR
0.280684	0.228336	1.91176	0.0682019	-7.12726	NK cells	UBE3D	R_vs_NR
-0.0656	0.0220448	-1.91176	0.0682021	-7.12726	NK cells	RP11-626G11.1	R_vs_NR
-0.131859	0.0995211	-1.91127	0.0682673	-7.12809	NK cells	MCM2	R_vs_NR
-0.0636794	0.0213477	-1.91119	0.0682788	-7.12824	NK cells	ABHD17AP6	R_vs_NR
-0.124975	0.0798694	-1.9108	0.0683305	-7.1289	NK cells	TTYH2	R_vs_NR
0.283507	1.35985	1.9095	0.0685063	-7.13115	NK cells	S100A10	R_vs_NR
-0.143836	0.132495	-1.90931	0.068531	-7.13147	NK cells	SLC26A6	R_vs_NR
0.278958	0.205418	1.90927	0.068537	-7.13154	NK cells	RP11-353N4.1	R_vs_NR
-0.36884	0.606415	-1.90897	0.0685774	-7.13206	NK cells	PPM1G	R_vs_NR
-0.399194	0.511902	-1.90878	0.0686031	-7.13239	NK cells	PTGDS	R_vs_NR
-0.225711	0.169004	-1.90863	0.0686238	-7.13265	NK cells	RP11-798G7.6	R_vs_NR
0.272106	0.248038	1.90833	0.0686644	-7.13317	NK cells	RPL35P5	R_vs_NR
-0.206416	0.16704	-1.90782	0.0687331	-7.13404	NK cells	LINC00342	R_vs_NR
0.141438	0.169795	1.90757	0.0687673	-7.13448	NK cells	HCG4B	R_vs_NR
-0.303858	0.426005	-1.90726	0.0688088	-7.13501	NK cells	ATF2	R_vs_NR
-0.13021	2.05937	-1.90722	0.0688144	-7.13508	NK cells	RPL26	R_vs_NR
-0.163024	0.184866	-1.90693	0.0688533	-7.13557	NK cells	STK24	R_vs_NR
-0.114707	0.0942101	-1.90624	0.0689465	-7.13675	NK cells	STRN	R_vs_NR
-0.229135	0.327719	-1.90616	0.0689582	-7.1369	NK cells	BOD1L1	R_vs_NR
-0.250221	0.203308	-1.90612	0.0689631	-7.13697	NK cells	IGHV1OR15-1	R_vs_NR
0.216186	0.248104	1.90537	0.0690653	-7.13826	NK cells	LMNB1	R_vs_NR
0.180738	0.118351	1.9053	0.0690744	-7.13838	NK cells	RP11-304F15.3	R_vs_NR
-0.318894	0.496394	-1.90402	0.0692483	-7.14057	NK cells	DDX58	R_vs_NR
-0.431279	0.890562	-1.90371	0.069291	-7.14111	NK cells	FBXO7	R_vs_NR
-0.0633559	0.0350267	-1.90355	0.069313	-7.14139	NK cells	AC125238.2	R_vs_NR
0.287957	0.26175	1.90342	0.0693304	-7.14161	NK cells	ZNF320	R_vs_NR
-0.135572	0.0570408	-1.90332	0.0693435	-7.14177	NK cells	CYGB	R_vs_NR
0.181417	0.134939	1.90315	0.069367	-7.14207	NK cells	SELM	R_vs_NR
-0.287195	0.344797	-1.90314	0.0693693	-7.1421	NK cells	KPNA4	R_vs_NR
-0.0685532	0.0352481	-1.90306	0.0693795	-7.14223	NK cells	PRSS53	R_vs_NR
-0.189678	0.116906	-1.90215	0.0695038	-7.14379	NK cells	LANCL2	R_vs_NR
-0.0858379	0.0432744	-1.90141	0.0696046	-7.14506	NK cells	RP11-110H1.9	R_vs_NR
-0.157181	0.1619	-1.90127	0.0696241	-7.1453	NK cells	ADNP2	R_vs_NR
-0.417184	0.689223	-1.90086	0.0696797	-7.146	NK cells	CD58	R_vs_NR
-0.364135	0.505471	-1.90061	0.069715	-7.14644	NK cells	KIF22	R_vs_NR
-0.0645947	0.0231117	-1.90056	0.0697216	-7.14653	NK cells	RASIP1	R_vs_NR
-0.341774	0.429301	-1.90014	0.0697788	-7.14724	NK cells	NIPSNAP1	R_vs_NR
0.307317	0.231298	1.90012	0.0697812	-7.14727	NK cells	ALKBH1	R_vs_NR
0.286249	0.25817	1.89998	0.0698002	-7.14751	NK cells	hsa-mir-6080	R_vs_NR
0.170659	0.178647	1.89994	0.0698065	-7.14759	NK cells	RP11-192H23.6	R_vs_NR
0.299058	0.202771	1.89951	0.0698651	-7.14832	NK cells	C6orf120	R_vs_NR
-0.142708	0.0665344	-1.8995	0.069866	-7.14833	NK cells	ATP5G2P3	R_vs_NR
0.236592	0.119968	1.8989	0.0699493	-7.14938	NK cells	TUBA3FP	R_vs_NR
-0.147371	0.069144	-1.89857	0.0699939	-7.14993	NK cells	LRRC43	R_vs_NR
0.243438	0.198576	1.89857	0.0699944	-7.14994	NK cells	ARG2	R_vs_NR
0.216978	0.160342	1.89852	0.0700013	-7.15002	NK cells	C5orf42	R_vs_NR
0.404781	0.556176	1.89692	0.0702211	-7.15276	NK cells	MTCH1	R_vs_NR
-0.10751	0.0979363	-1.89682	0.0702346	-7.15293	NK cells	RP11-756P10.3	R_vs_NR
-0.0557585	0.0181267	-1.89679	0.0702396	-7.15299	NK cells	RP11-304M2.5	R_vs_NR
-0.100517	0.0419866	-1.89664	0.07026	-7.15325	NK cells	SPC25	R_vs_NR
0.183403	0.122163	1.89583	0.0703715	-7.15463	NK cells	FAM86A	R_vs_NR
0.245906	0.140011	1.89477	0.0705179	-7.15644	NK cells	BRWD1-IT1	R_vs_NR
-0.244195	0.315099	-1.89453	0.0705515	-7.15686	NK cells	RGS9	R_vs_NR
-0.179751	0.174417	-1.89428	0.0705858	-7.15729	NK cells	NUDT1	R_vs_NR
0.302791	0.325126	1.89426	0.0705891	-7.15733	NK cells	SLC41A3	R_vs_NR
0.252626	0.26181	1.89395	0.070632	-7.15786	NK cells	ZNF252P	R_vs_NR
-0.248938	0.332041	-1.89394	0.0706338	-7.15788	NK cells	ASF1A	R_vs_NR
-0.362454	0.55931	-1.89388	0.0706421	-7.15798	NK cells	PPP1R10	R_vs_NR
-0.301209	0.401638	-1.89348	0.0706973	-7.15866	NK cells	IKZF2	R_vs_NR
0.163946	0.118779	1.89265	0.0708125	-7.16009	NK cells	SPATA2	R_vs_NR
0.116034	0.0835472	1.8925	0.0708336	-7.16034	NK cells	SAP25	R_vs_NR
0.0866972	0.0415323	1.89231	0.07086	-7.16067	NK cells	RP11-697E22.1	R_vs_NR
-0.186712	0.174373	-1.89156	0.070964	-7.16195	NK cells	SIL1	R_vs_NR
0.125469	0.0531228	1.89149	0.0709737	-7.16207	NK cells	AC011406.2	R_vs_NR
0.293046	1.26022	1.8909	0.0710552	-7.16307	NK cells	PCSK7	R_vs_NR
0.388931	0.438339	1.89027	0.0711438	-7.16416	NK cells	KATNB1	R_vs_NR
-0.119223	0.13233	-1.89005	0.0711736	-7.16452	NK cells	BMPR2	R_vs_NR
0.192791	0.141483	1.89005	0.0711738	-7.16453	NK cells	LZIC	R_vs_NR
-0.197953	0.175952	-1.89002	0.0711778	-7.16458	NK cells	CCDC66	R_vs_NR
-0.0541071	0.0253373	-1.88966	0.0712281	-7.16519	NK cells	AC000120.7	R_vs_NR
-0.4915	0.804914	-1.8896	0.0712362	-7.16529	NK cells	SNX6	R_vs_NR
-0.170705	0.0999823	-1.88943	0.0712611	-7.16559	NK cells	RRP36	R_vs_NR
0.286386	0.173077	1.8886	0.0713772	-7.16702	NK cells	ZNF667-AS1	R_vs_NR
0.174294	0.0823917	1.88803	0.0714569	-7.16799	NK cells	THNSL1	R_vs_NR
-0.293737	0.426186	-1.88783	0.0714844	-7.16832	NK cells	RGL2	R_vs_NR
-0.361174	0.505128	-1.88775	0.0714954	-7.16846	NK cells	OSER1	R_vs_NR
-0.427602	1.05827	-1.88707	0.0715911	-7.16962	NK cells	TROVE2	R_vs_NR
-0.218837	0.289372	-1.88704	0.0715946	-7.16967	NK cells	CHERP	R_vs_NR
-0.127548	0.126355	-1.88699	0.0716026	-7.16977	NK cells	RNF169	R_vs_NR
-0.122174	0.0844761	-1.88685	0.0716222	-7.17	NK cells	TACO1	R_vs_NR
0.279534	0.154084	1.88683	0.0716249	-7.17004	NK cells	PFDN6	R_vs_NR
-0.0589981	0.0257191	-1.88681	0.0716268	-7.17006	NK cells	DSE	R_vs_NR
0.495354	1.04078	1.88622	0.0717099	-7.17107	NK cells	IRF8	R_vs_NR
0.196726	0.103117	1.88614	0.0717209	-7.1712	NK cells	ZNF816-ZNF321P	R_vs_NR
-0.127376	0.142027	-1.88609	0.0717278	-7.17129	NK cells	USP19	R_vs_NR
0.352595	0.434035	1.88592	0.0717527	-7.17159	NK cells	FAHD2CP	R_vs_NR
0.217098	0.100475	1.88565	0.0717901	-7.17205	NK cells	RLIMP2	R_vs_NR
-0.0882885	0.0344832	-1.88521	0.0718519	-7.1728	NK cells	CXCL10	R_vs_NR
-0.38022	0.615629	-1.885	0.0718815	-7.17315	NK cells	ATP11B	R_vs_NR
-0.12242	0.183555	-1.88466	0.0719288	-7.17373	NK cells	RP11-516A11.1	R_vs_NR
-0.140874	0.120677	-1.88454	0.071946	-7.17394	NK cells	UNG	R_vs_NR
0.372958	0.480886	1.88358	0.0720819	-7.17558	NK cells	GSS	R_vs_NR
0.131844	0.0708025	1.88296	0.0721685	-7.17663	NK cells	FBXL8	R_vs_NR
-0.43388	0.69509	-1.88282	0.0721887	-7.17687	NK cells	NECAP2	R_vs_NR
-0.198798	0.190213	-1.88268	0.0722081	-7.17711	NK cells	IFT172	R_vs_NR
-0.104104	0.10243	-1.88216	0.0722817	-7.17799	NK cells	RP11-196I18.3	R_vs_NR
-0.0817351	0.052302	-1.882	0.0723049	-7.17827	NK cells	RUFY4	R_vs_NR
-0.311386	0.548502	-1.88176	0.072339	-7.17869	NK cells	PLEKHA1	R_vs_NR
-0.330527	0.483151	-1.88162	0.0723586	-7.17892	NK cells	SMARCB1	R_vs_NR
-0.382657	0.515846	-1.88142	0.0723868	-7.17926	NK cells	UAP1	R_vs_NR
-0.364209	1.42557	-1.88081	0.072473	-7.1803	NK cells	LCK	R_vs_NR
-0.306381	0.392719	-1.88073	0.0724843	-7.18043	NK cells	MTCH2	R_vs_NR
-0.0614136	0.026932	-1.88055	0.0725093	-7.18073	NK cells	LINC00240	R_vs_NR
-0.47376	0.91305	-1.88054	0.0725107	-7.18075	NK cells	HAVCR2	R_vs_NR
-0.100836	0.0721968	-1.88045	0.0725242	-7.18091	NK cells	FAM58A	R_vs_NR
0.139911	0.0657173	1.88031	0.0725442	-7.18115	NK cells	CELSR3	R_vs_NR
0.124762	0.0545424	1.87931	0.0726863	-7.18286	NK cells	PM20D1	R_vs_NR
0.104075	0.0469419	1.87908	0.0727187	-7.18325	NK cells	SPTLC3	R_vs_NR
-0.115781	0.0994773	-1.8788	0.0727579	-7.18372	NK cells	RHBDD1	R_vs_NR
0.0800525	0.0562886	1.87852	0.0727982	-7.1842	NK cells	AC144449.1	R_vs_NR
-0.147898	0.0900182	-1.87839	0.0728172	-7.18443	NK cells	RP11-354P11.3	R_vs_NR
-0.156533	0.137602	-1.87752	0.0729411	-7.18591	NK cells	NUDT9	R_vs_NR
-0.121466	0.0674726	-1.87751	0.0729421	-7.18592	NK cells	HOXB2	R_vs_NR
-0.128482	0.0800841	-1.8772	0.0729857	-7.18644	NK cells	MYL6B	R_vs_NR
0.175621	0.0875124	1.87681	0.0730419	-7.18711	NK cells	SPRED2	R_vs_NR
-0.160485	0.108614	-1.87678	0.0730467	-7.18717	NK cells	RP13-270P17.2	R_vs_NR
-0.484525	0.71741	-1.8767	0.0730575	-7.1873	NK cells	LAMTOR1	R_vs_NR
-0.124294	0.0631584	-1.87651	0.0730847	-7.18762	NK cells	RP11-732A19.1	R_vs_NR
-0.0535924	0.0201908	-1.87625	0.0731222	-7.18807	NK cells	RP11-509M23.1	R_vs_NR
-0.0739772	0.0373299	-1.87618	0.073132	-7.18818	NK cells	RP11-533E19.5	R_vs_NR
-0.440098	0.9467	-1.87618	0.073132	-7.18818	NK cells	ANAPC5	R_vs_NR
-0.089131	0.0408578	-1.87611	0.0731421	-7.1883	NK cells	BMPR1A	R_vs_NR
-0.227118	0.170111	-1.87601	0.0731567	-7.18848	NK cells	RBM12B-AS1	R_vs_NR
-0.259121	0.324321	-1.87597	0.0731623	-7.18854	NK cells	TMEM128	R_vs_NR
-0.0908004	0.0596379	-1.87583	0.0731815	-7.18877	NK cells	CTB-31O20.3	R_vs_NR
-0.136015	0.0773114	-1.87542	0.0732397	-7.18946	NK cells	RP11-367J7.3	R_vs_NR
-0.105507	0.0834184	-1.87509	0.073287	-7.19003	NK cells	CEP120	R_vs_NR
0.446764	0.633894	1.875	0.0732998	-7.19018	NK cells	ZC3H15	R_vs_NR
-0.185365	0.157154	-1.87487	0.0733195	-7.19041	NK cells	SERPINE3	R_vs_NR
-0.160598	0.169956	-1.87485	0.0733215	-7.19044	NK cells	RNF165	R_vs_NR
-0.314833	0.404179	-1.87425	0.073408	-7.19146	NK cells	TRIM13	R_vs_NR
-0.0831055	0.0773738	-1.8739	0.0734587	-7.19206	NK cells	SLC12A6	R_vs_NR
0.209249	0.108676	1.87338	0.0735329	-7.19294	NK cells	FLVCR1-AS1	R_vs_NR
-0.111001	0.0744562	-1.87325	0.0735513	-7.19316	NK cells	ZNF2	R_vs_NR
0.358943	0.32298	1.87258	0.0736478	-7.1943	NK cells	TRDMT1	R_vs_NR
-0.0886573	0.03764	-1.8724	0.0736733	-7.1946	NK cells	RP11-182B22.2	R_vs_NR
-0.207434	0.260397	-1.87237	0.0736775	-7.19465	NK cells	POLR3C	R_vs_NR
-0.293427	0.408871	-1.87208	0.0737196	-7.19515	NK cells	ORAI2	R_vs_NR
-0.157936	0.174789	-1.87177	0.0737638	-7.19567	NK cells	ARHGEF26	R_vs_NR
-0.101052	0.0411431	-1.87141	0.0738159	-7.19629	NK cells	RP11-178L8.8	R_vs_NR
0.141539	0.0814271	1.87093	0.0738844	-7.19709	NK cells	ZNF234	R_vs_NR
-0.160854	0.178676	-1.87089	0.0738903	-7.19716	NK cells	ERMARD	R_vs_NR
0.0761424	0.0336127	1.8706	0.0739321	-7.19765	NK cells	WBP2NL	R_vs_NR
-0.430032	0.663143	-1.87054	0.0739415	-7.19777	NK cells	OASL	R_vs_NR
-0.0759152	0.0405076	-1.87033	0.0739716	-7.19812	NK cells	HMGN1P35	R_vs_NR
-0.145	0.0929451	-1.86994	0.0740283	-7.19879	NK cells	LINC00630	R_vs_NR
-0.116759	0.0965258	-1.86991	0.0740325	-7.19883	NK cells	FAM185BP	R_vs_NR
0.193747	0.125175	1.8692	0.0741347	-7.20004	NK cells	BIVM	R_vs_NR
0.281702	0.200904	1.86895	0.0741705	-7.20046	NK cells	ATG9B	R_vs_NR
0.0888151	0.0457257	1.86848	0.0742393	-7.20126	NK cells	RP11-177C12.1	R_vs_NR
-0.0652979	0.0379652	-1.86841	0.0742489	-7.20137	NK cells	AP006621.8	R_vs_NR
-0.155347	0.062427	-1.86828	0.0742679	-7.2016	NK cells	HCG27	R_vs_NR
-0.173963	0.140238	-1.8681	0.0742938	-7.2019	NK cells	FBXO22	R_vs_NR
-0.123955	0.0678295	-1.86808	0.0742962	-7.20193	NK cells	MSH5-SAPCD1	R_vs_NR
-0.0838625	0.0761197	-1.86769	0.0743532	-7.2026	NK cells	RP11-296I10.3	R_vs_NR
-0.220055	0.291162	-1.86749	0.0743813	-7.20292	NK cells	ABHD13	R_vs_NR
-0.269223	0.330727	-1.86743	0.0743913	-7.20304	NK cells	LDLRAD4	R_vs_NR
0.105463	0.0474108	1.86719	0.0744256	-7.20344	NK cells	DOCK7	R_vs_NR
-0.0745504	0.0292871	-1.86665	0.0745033	-7.20435	NK cells	GEMIN5	R_vs_NR
-0.088048	0.051833	-1.86662	0.0745077	-7.2044	NK cells	N4BP3	R_vs_NR
-0.170752	0.187264	-1.86623	0.0745656	-7.20508	NK cells	CLP1	R_vs_NR
0.276081	0.286254	1.86615	0.074576	-7.2052	NK cells	RABL3	R_vs_NR
-0.0836441	0.0433788	-1.86586	0.0746187	-7.20569	NK cells	AC005280.1	R_vs_NR
-0.20003	0.141963	-1.86554	0.0746652	-7.20624	NK cells	TRGV5P	R_vs_NR
0.208014	0.118068	1.86518	0.0747171	-7.20684	NK cells	SLC25A30	R_vs_NR
-0.362058	0.556876	-1.8651	0.0747298	-7.20699	NK cells	CAT	R_vs_NR
0.119787	0.0517868	1.86439	0.074833	-7.20819	NK cells	MTL5	R_vs_NR
-0.29291	0.315194	-1.86402	0.0748869	-7.20881	NK cells	LGALS3	R_vs_NR
-0.133381	0.128883	-1.86397	0.074894	-7.2089	NK cells	RP11-353N4.3	R_vs_NR
-0.214227	0.258599	-1.86365	0.0749407	-7.20944	NK cells	MT1X	R_vs_NR
-0.162055	0.136449	-1.86304	0.0750293	-7.21046	NK cells	RP11-388M20.6	R_vs_NR
-0.110342	0.0917074	-1.86268	0.0750825	-7.21108	NK cells	RP11-120M18.2	R_vs_NR
0.32517	0.419717	1.86259	0.0750948	-7.21122	NK cells	GGPS1	R_vs_NR
-0.0974043	0.0414545	-1.86248	0.075112	-7.21142	NK cells	CYP46A1	R_vs_NR
-0.131243	0.114232	-1.86242	0.0751198	-7.21151	NK cells	TMEM57	R_vs_NR
0.465942	1.08844	1.86179	0.0752122	-7.21258	NK cells	ARIH2	R_vs_NR
0.181268	0.102745	1.86178	0.0752131	-7.21259	NK cells	GBAP1	R_vs_NR
-0.115772	0.0584737	-1.86128	0.0752864	-7.21344	NK cells	RP11-108P20.1	R_vs_NR
-0.144349	0.168061	-1.86118	0.0753019	-7.21362	NK cells	ZMYM6	R_vs_NR
-0.0525195	0.0226428	-1.8605	0.0754017	-7.21477	NK cells	RP5-1021I20.5	R_vs_NR
-0.150153	0.101024	-1.86041	0.0754141	-7.21491	NK cells	TNFRSF12A	R_vs_NR
-0.133456	0.111717	-1.86015	0.075452	-7.21535	NK cells	WDR89	R_vs_NR
-0.285776	0.448853	-1.85996	0.0754803	-7.21567	NK cells	PPM1B	R_vs_NR
-0.0724332	0.0347749	-1.85979	0.075506	-7.21597	NK cells	DYNC2LI1	R_vs_NR
0.198582	0.0988602	1.85962	0.0755307	-7.21625	NK cells	RP11-337C18.8	R_vs_NR
-0.141701	0.0687036	-1.8596	0.0755332	-7.21628	NK cells	FBXL6	R_vs_NR
-0.34715	0.52859	-1.85913	0.075602	-7.21707	NK cells	RBM7	R_vs_NR
-0.198548	0.20552	-1.85823	0.0757344	-7.21859	NK cells	FXN	R_vs_NR
-0.367814	0.490201	-1.85795	0.0757761	-7.21907	NK cells	NSA2	R_vs_NR
-0.412362	0.769465	-1.85787	0.0757879	-7.21921	NK cells	TWF2	R_vs_NR
-0.19342	0.188647	-1.85756	0.0758329	-7.21972	NK cells	ADORA2A	R_vs_NR
-0.177045	0.125185	-1.85749	0.0758441	-7.21985	NK cells	RAB11FIP1P1	R_vs_NR
0.279081	0.178656	1.85724	0.0758807	-7.22027	NK cells	SLC12A4	R_vs_NR
-0.266529	0.3984	-1.85674	0.0759548	-7.22112	NK cells	STAT5B	R_vs_NR
-0.0827615	0.0351503	-1.85654	0.0759832	-7.22144	NK cells	AQP11	R_vs_NR
-0.251497	0.291806	-1.85649	0.0759909	-7.22153	NK cells	TP53RK	R_vs_NR
0.164987	0.118234	1.85633	0.0760148	-7.2218	NK cells	CACNA2D4	R_vs_NR
-0.0629223	0.0382521	-1.85575	0.0761003	-7.22278	NK cells	RPL7AP73	R_vs_NR
0.402877	0.60821	1.85568	0.0761109	-7.2229	NK cells	METTL15	R_vs_NR
-0.30776	0.414922	-1.85562	0.0761191	-7.22299	NK cells	TIMMDC1	R_vs_NR
-0.0928954	0.0433025	-1.85553	0.0761334	-7.22316	NK cells	RP11-311P8.2	R_vs_NR
-0.0678402	0.0395229	-1.85533	0.0761628	-7.22349	NK cells	AP001266.1	R_vs_NR
0.232422	0.246567	1.85531	0.0761657	-7.22352	NK cells	UBE2E3	R_vs_NR
-0.107781	0.0449374	-1.85524	0.0761766	-7.22365	NK cells	RP5-979D14.1	R_vs_NR
0.156536	0.0954759	1.85488	0.0762295	-7.22425	NK cells	LINC00115	R_vs_NR
-0.17618	0.0978717	-1.85359	0.0764204	-7.22642	NK cells	RP11-10O17.1	R_vs_NR
-0.452797	0.75154	-1.85329	0.0764653	-7.22693	NK cells	TIGIT	R_vs_NR
-0.122851	0.120908	-1.85319	0.0764798	-7.2271	NK cells	CNNM4	R_vs_NR
-0.0911216	0.0446079	-1.85313	0.0764891	-7.2272	NK cells	RP11-79M19.2	R_vs_NR
-0.184314	0.199275	-1.85254	0.076577	-7.2282	NK cells	GIMAP8	R_vs_NR
0.275644	0.313721	1.85232	0.0766099	-7.22857	NK cells	RP5-837I24.1	R_vs_NR
0.119992	0.0956706	1.85214	0.0766363	-7.22887	NK cells	FAM20B	R_vs_NR
-0.0907347	0.055687	-1.85142	0.0767437	-7.23009	NK cells	RP11-282O18.3	R_vs_NR
0.252092	0.203806	1.85057	0.0768701	-7.23151	NK cells	SMIM11	R_vs_NR
-0.238348	0.213701	-1.84994	0.0769635	-7.23257	NK cells	AP000254.8	R_vs_NR
0.166636	0.185898	1.8499	0.0769702	-7.23264	NK cells	ZNF585A	R_vs_NR
-0.0983077	0.039268	-1.84971	0.0769985	-7.23296	NK cells	CDC45	R_vs_NR
-0.205211	0.171799	-1.84953	0.0770248	-7.23326	NK cells	MIR3918	R_vs_NR
-0.0486547	0.0246794	-1.8483	0.0772083	-7.23532	NK cells	RP5-837M10.4	R_vs_NR
-0.289642	0.348308	-1.848	0.0772535	-7.23583	NK cells	ATIC	R_vs_NR
0.103075	0.0439072	1.84776	0.0772895	-7.23623	NK cells	KB-1572G7.3	R_vs_NR
-0.141117	0.114607	-1.847	0.0774042	-7.23752	NK cells	ADCY3	R_vs_NR
-0.471113	0.818523	-1.84617	0.077528	-7.2389	NK cells	SAFB	R_vs_NR
-0.274851	0.43017	-1.84613	0.077534	-7.23897	NK cells	MSI2	R_vs_NR
-0.467699	0.667176	-1.84598	0.0775569	-7.23923	NK cells	NMUR1	R_vs_NR
-0.349571	1.36467	-1.8455	0.0776291	-7.24003	NK cells	STOM	R_vs_NR
-0.390854	0.552367	-1.84538	0.0776477	-7.24024	NK cells	ZFAND2B	R_vs_NR
0.222991	0.217828	1.84529	0.0776614	-7.24039	NK cells	CTRL	R_vs_NR
0.422913	0.68659	1.84473	0.0777454	-7.24133	NK cells	PPCS	R_vs_NR
0.232365	0.121355	1.84455	0.0777721	-7.24163	NK cells	CTC-378H22.1	R_vs_NR
-0.0832127	0.034728	-1.84409	0.0778419	-7.24241	NK cells	CAMK2N1	R_vs_NR
0.2796	0.192682	1.84308	0.0779932	-7.24409	NK cells	C11orf24	R_vs_NR
-0.225348	0.212549	-1.84297	0.0780099	-7.24427	NK cells	ZNF845	R_vs_NR
-0.435037	0.818961	-1.84251	0.0780802	-7.24506	NK cells	UQCRB	R_vs_NR
-0.0584645	0.0206445	-1.84239	0.0780982	-7.24526	NK cells	RP11-705O1.8	R_vs_NR
0.0969266	0.0562408	1.84236	0.0781022	-7.2453	NK cells	CCT6B	R_vs_NR
-0.123313	0.0997785	-1.84236	0.0781034	-7.24531	NK cells	STX2	R_vs_NR
-0.181601	0.151319	-1.84226	0.0781176	-7.24547	NK cells	RN7SL844P	R_vs_NR
-0.147433	0.105207	-1.84224	0.078121	-7.24551	NK cells	RWDD4P1	R_vs_NR
-0.165227	0.078103	-1.84105	0.0783011	-7.2475	NK cells	CABLES2	R_vs_NR
-0.111872	0.103304	-1.83994	0.0784691	-7.24936	NK cells	RP11-270C12.3	R_vs_NR
0.111067	0.0598565	1.83949	0.0785379	-7.25012	NK cells	RP11-95I16.4	R_vs_NR
-0.113115	0.0938548	-1.83947	0.0785415	-7.25016	NK cells	ARID4B-IT1	R_vs_NR
-0.0779695	0.0278493	-1.83928	0.0785704	-7.25048	NK cells	HFM1	R_vs_NR
-0.0520964	0.034689	-1.83909	0.0785987	-7.25079	NK cells	RP11-405A12.1	R_vs_NR
-0.141792	0.0672664	-1.83899	0.0786145	-7.25096	NK cells	PHF19	R_vs_NR
-0.121087	0.0943649	-1.83862	0.07867	-7.25158	NK cells	MRPS31P5	R_vs_NR
-0.107129	0.109671	-1.83805	0.0787564	-7.25253	NK cells	LINC00672	R_vs_NR
-0.132517	0.0873656	-1.83803	0.0787601	-7.25257	NK cells	AC090804.1	R_vs_NR
-0.138156	0.118621	-1.83777	0.0787993	-7.253	NK cells	RP11-2J18.1	R_vs_NR
-0.371876	0.60256	-1.83749	0.0788419	-7.25347	NK cells	AP2S1	R_vs_NR
-0.0577275	0.0255823	-1.83748	0.0788438	-7.25349	NK cells	RP11-158D2.1	R_vs_NR
0.184232	0.101712	1.83691	0.0789305	-7.25444	NK cells	ZNF300	R_vs_NR
0.23915	0.301261	1.83691	0.0789313	-7.25445	NK cells	LDB1	R_vs_NR
-0.134706	0.0958061	-1.8368	0.0789475	-7.25462	NK cells	TOMM34	R_vs_NR
0.165218	0.13101	1.83628	0.0790267	-7.25549	NK cells	AC092798.2	R_vs_NR
-0.20241	0.174008	-1.83563	0.0791256	-7.25658	NK cells	RP11-58E21.3	R_vs_NR
-0.13756	0.0941916	-1.83545	0.0791533	-7.25688	NK cells	ICK	R_vs_NR
-0.314829	0.411793	-1.83536	0.0791677	-7.25704	NK cells	C22orf39	R_vs_NR
0.293415	0.227283	1.835	0.0792223	-7.25763	NK cells	URGCP	R_vs_NR
-0.0982508	0.0867689	-1.83482	0.0792509	-7.25794	NK cells	KDM1A	R_vs_NR
-0.0921102	0.0433098	-1.83458	0.0792862	-7.25833	NK cells	AC025262.1	R_vs_NR
-0.347722	0.532095	-1.83454	0.0792928	-7.2584	NK cells	DDX60	R_vs_NR
-0.412087	1.29416	-1.83421	0.0793433	-7.25895	NK cells	FOSL2	R_vs_NR
-0.101438	0.0543631	-1.83385	0.0793985	-7.25956	NK cells	RP11-302B13.5	R_vs_NR
0.283822	0.334581	1.8335	0.0794531	-7.26015	NK cells	ARHGAP12	R_vs_NR
-0.476071	1.04962	-1.8333	0.0794834	-7.26048	NK cells	ANXA2	R_vs_NR
-0.436717	0.661628	-1.83313	0.0795086	-7.26075	NK cells	RGS3	R_vs_NR
0.128907	0.0603972	1.83298	0.0795324	-7.26101	NK cells	NTAN1P2	R_vs_NR
-0.0858031	0.0371521	-1.8327	0.0795753	-7.26148	NK cells	RP11-648O15.1	R_vs_NR
0.114074	0.051927	1.83243	0.0796163	-7.26193	NK cells	BTBD8	R_vs_NR
-0.375258	0.523139	-1.83175	0.0797208	-7.26306	NK cells	OLA1	R_vs_NR
0.352044	0.463861	1.83101	0.0798357	-7.26431	NK cells	GALNT11	R_vs_NR
-0.487857	0.99469	-1.83078	0.0798706	-7.26468	NK cells	EIF3H	R_vs_NR
-0.0960255	0.0758904	-1.83037	0.0799342	-7.26537	NK cells	RP11-529G21.3	R_vs_NR
-0.0948854	0.0855875	-1.83034	0.0799391	-7.26543	NK cells	C12orf66	R_vs_NR
-0.256809	0.318283	-1.83009	0.0799772	-7.26584	NK cells	TYMP	R_vs_NR
0.330574	0.266892	1.82992	0.080004	-7.26613	NK cells	LINC00528	R_vs_NR
-0.323401	0.414192	-1.82991	0.0800051	-7.26614	NK cells	CAB39	R_vs_NR
-0.183346	0.171939	-1.82957	0.0800582	-7.26671	NK cells	BNC2	R_vs_NR
0.160274	0.133769	1.82951	0.0800669	-7.26681	NK cells	CRTC1	R_vs_NR
-0.0910747	0.0564742	-1.82941	0.0800822	-7.26697	NK cells	RP11-357H14.17	R_vs_NR
-0.132388	0.158427	-1.82931	0.0800974	-7.26714	NK cells	NT5C3AP1	R_vs_NR
-0.267685	0.316144	-1.82858	0.0802101	-7.26835	NK cells	EMC8	R_vs_NR
-0.0966377	0.0459346	-1.82823	0.0802645	-7.26894	NK cells	CTB-51J22.1	R_vs_NR
-0.434753	0.842655	-1.82778	0.0803338	-7.26969	NK cells	FCGR3B	R_vs_NR
-0.341335	1.42417	-1.8276	0.0803619	-7.26999	NK cells	SERPINB9	R_vs_NR
-0.128797	0.101747	-1.82722	0.0804207	-7.27062	NK cells	TIMD4	R_vs_NR
0.0874239	0.0376543	1.82688	0.0804739	-7.27119	NK cells	AC016757.3	R_vs_NR
-0.103887	0.0557916	-1.82662	0.0805146	-7.27163	NK cells	SYNGR3	R_vs_NR
0.175895	0.104685	1.8265	0.0805339	-7.27184	NK cells	BRF2	R_vs_NR
-0.159492	0.0986413	-1.82641	0.0805465	-7.27197	NK cells	MMP23B	R_vs_NR
-0.0712324	0.0281813	-1.82639	0.0805508	-7.27202	NK cells	RP11-439H13.2	R_vs_NR
-0.0811704	0.0666976	-1.82629	0.0805661	-7.27218	NK cells	GSTO2	R_vs_NR
0.470098	1.01903	1.82615	0.0805879	-7.27242	NK cells	FBL	R_vs_NR
0.162776	0.117036	1.82609	0.0805963	-7.27251	NK cells	RPS7P15	R_vs_NR
0.288505	0.44006	1.8257	0.0806579	-7.27317	NK cells	AC004951.6	R_vs_NR
-0.245424	0.23643	-1.82493	0.0807772	-7.27444	NK cells	ESF1	R_vs_NR
0.277468	0.269373	1.82457	0.0808331	-7.27504	NK cells	VWA8	R_vs_NR
-0.214713	0.290171	-1.82451	0.0808428	-7.27515	NK cells	ANKRD39	R_vs_NR
0.263315	0.149233	1.82438	0.0808629	-7.27536	NK cells	AC020595.1	R_vs_NR
0.120794	0.0518167	1.82421	0.0808895	-7.27565	NK cells	HDAC11-AS1	R_vs_NR
-0.236489	0.318817	-1.82399	0.0809238	-7.27601	NK cells	SYK	R_vs_NR
-0.217772	0.268605	-1.82381	0.0809524	-7.27632	NK cells	DTYMK	R_vs_NR
-0.154552	0.0811632	-1.82364	0.0809786	-7.2766	NK cells	AC027612.6	R_vs_NR
0.168906	0.0842757	1.82292	0.081091	-7.2778	NK cells	RFNG	R_vs_NR
-0.24746	0.30144	-1.82284	0.0811031	-7.27792	NK cells	ZNF75A	R_vs_NR
-0.091141	0.0497474	-1.82275	0.0811166	-7.27807	NK cells	ZC3H12B	R_vs_NR
-0.0820024	0.0386345	-1.8223	0.0811876	-7.27882	NK cells	RP11-350N15.5	R_vs_NR
-0.28923	0.451929	-1.8221	0.0812184	-7.27915	NK cells	ISG20L2	R_vs_NR
-0.179524	0.181815	-1.82192	0.0812473	-7.27946	NK cells	AC017002.2	R_vs_NR
-0.146968	0.09559	-1.82158	0.0813009	-7.28003	NK cells	ZNF542	R_vs_NR
0.108233	0.106611	1.82107	0.0813802	-7.28087	NK cells	RALGAPA1P	R_vs_NR
-0.191378	0.225373	-1.82105	0.0813835	-7.28091	NK cells	SMYD2	R_vs_NR
-0.236338	0.344385	-1.82096	0.0813978	-7.28106	NK cells	CHD8	R_vs_NR
-0.06931	0.0270929	-1.82074	0.0814318	-7.28142	NK cells	RP5-827C21.6	R_vs_NR
-0.163976	0.152746	-1.82001	0.0815462	-7.28263	NK cells	DGKQ	R_vs_NR
-0.137529	0.0700827	-1.81937	0.0816462	-7.28369	NK cells	RP11-302B13.1	R_vs_NR
0.31841	0.341592	1.81916	0.0816802	-7.28405	NK cells	STK25	R_vs_NR
-0.212895	0.260924	-1.81908	0.0816922	-7.28418	NK cells	RP11-490H24.5	R_vs_NR
-0.193624	0.209911	-1.81831	0.0818136	-7.28546	NK cells	IMPDH1	R_vs_NR
-0.164901	0.150868	-1.81811	0.0818455	-7.28579	NK cells	PTRH1	R_vs_NR
-0.0931764	0.0610943	-1.81792	0.0818754	-7.28611	NK cells	POLE2	R_vs_NR
-0.119668	0.0589174	-1.81783	0.0818888	-7.28625	NK cells	GLUD1P2	R_vs_NR
0.101288	0.058671	1.81722	0.0819849	-7.28726	NK cells	XPOTP1	R_vs_NR
-0.11379	0.0502151	-1.81713	0.0819993	-7.28741	NK cells	C2CD2L	R_vs_NR
-0.0848425	0.034079	-1.81674	0.0820604	-7.28806	NK cells	ZNF649	R_vs_NR
0.422796	0.632655	1.81502	0.0823326	-7.29092	NK cells	KAT6A	R_vs_NR
-0.0427575	0.0201886	-1.81442	0.0824271	-7.29191	NK cells	RP1-273G13.1	R_vs_NR
0.139689	0.0972119	1.8144	0.0824317	-7.29195	NK cells	ALYREF	R_vs_NR
-0.131916	0.0763022	-1.81425	0.0824544	-7.29219	NK cells	TMPO-AS1	R_vs_NR
-0.372067	0.685051	-1.81414	0.0824716	-7.29237	NK cells	STAG2	R_vs_NR
-0.134423	0.188197	-1.81346	0.0825794	-7.2935	NK cells	UBE3C	R_vs_NR
0.190462	0.102067	1.81322	0.0826184	-7.29391	NK cells	AC009505.2	R_vs_NR
-0.179809	0.232243	-1.81243	0.0827436	-7.29521	NK cells	NAA40	R_vs_NR
-0.261626	0.230991	-1.81223	0.0827749	-7.29554	NK cells	TEX30	R_vs_NR
-0.206368	0.293628	-1.81178	0.0828474	-7.29629	NK cells	RP11-977G19.10	R_vs_NR
0.0835475	0.0360381	1.81137	0.0829125	-7.29697	NK cells	RP11-706O15.5	R_vs_NR
-0.147045	0.0725414	-1.81131	0.0829219	-7.29707	NK cells	BRD7P3	R_vs_NR
-0.172633	0.116604	-1.81101	0.0829692	-7.29756	NK cells	C5orf63	R_vs_NR
-0.181539	0.113048	-1.81065	0.0830272	-7.29816	NK cells	GGT1	R_vs_NR
-0.364735	0.600817	-1.81064	0.083029	-7.29818	NK cells	DPP9	R_vs_NR
0.164659	0.135004	1.81052	0.0830477	-7.29838	NK cells	RPS26P11	R_vs_NR
-0.179429	0.179137	-1.81012	0.0831111	-7.29903	NK cells	KATNAL1	R_vs_NR
-0.159025	0.0791479	-1.80951	0.0832096	-7.30006	NK cells	AURKB	R_vs_NR
0.119296	0.070554	1.8095	0.0832104	-7.30006	NK cells	CTD-3074O7.12	R_vs_NR
-0.288372	0.399474	-1.80896	0.0832972	-7.30096	NK cells	WDFY1	R_vs_NR
-0.22818	0.276415	-1.80876	0.0833283	-7.30129	NK cells	MIF4GD	R_vs_NR
0.196395	0.200822	1.80864	0.0833485	-7.30149	NK cells	UPRT	R_vs_NR
-0.22064	0.282953	-1.80851	0.0833684	-7.3017	NK cells	CKAP2	R_vs_NR
-0.0894849	0.0732849	-1.80823	0.0834134	-7.30217	NK cells	TMOD1	R_vs_NR
-0.0585329	0.0238853	-1.80797	0.0834548	-7.30259	NK cells	RP11-192H23.7	R_vs_NR
-0.0710971	0.0302219	-1.80778	0.0834856	-7.30291	NK cells	RP11-615J4.4	R_vs_NR
-0.126066	0.0467582	-1.80766	0.0835055	-7.30312	NK cells	RP11-1024P17.1	R_vs_NR
-0.185267	0.082993	-1.80721	0.0835778	-7.30386	NK cells	EME1	R_vs_NR
0.26564	0.137446	1.80614	0.0837488	-7.30562	NK cells	LANCL3	R_vs_NR
-0.0701416	0.0289895	-1.80575	0.0838108	-7.30626	NK cells	RP11-533E19.7	R_vs_NR
-0.0988274	0.0815636	-1.80575	0.0838113	-7.30627	NK cells	CEP128	R_vs_NR
-0.146532	0.16647	-1.80549	0.0838525	-7.30669	NK cells	NPHP3	R_vs_NR
0.160809	0.143015	1.80531	0.0838825	-7.307	NK cells	RTKN	R_vs_NR
-0.0622158	0.0518629	-1.80455	0.0840043	-7.30825	NK cells	RP11-113C12.2	R_vs_NR
-0.101207	0.078028	-1.80435	0.0840371	-7.30859	NK cells	KLHL11	R_vs_NR
-0.453297	1.31131	-1.80431	0.0840432	-7.30865	NK cells	S100A6	R_vs_NR
0.123561	0.0819011	1.80406	0.0840841	-7.30907	NK cells	FMO5	R_vs_NR
-0.0457594	0.0231021	-1.80393	0.0841046	-7.30928	NK cells	BMS1P6	R_vs_NR
-0.102259	0.0692911	-1.80376	0.0841324	-7.30956	NK cells	HILPDA	R_vs_NR
0.218698	0.0978488	1.80269	0.0843041	-7.31132	NK cells	RP11-554J4.1	R_vs_NR
0.202706	0.0959755	1.80216	0.0843903	-7.3122	NK cells	RP11-216B9.6	R_vs_NR
-0.297354	0.461429	-1.80132	0.0845266	-7.31359	NK cells	MEA1	R_vs_NR
-0.172741	0.125627	-1.8012	0.0845447	-7.31377	NK cells	MRPL53P1	R_vs_NR
0.39136	0.499772	1.80092	0.0845912	-7.31425	NK cells	MOAP1	R_vs_NR
-0.0980809	0.0541353	-1.80085	0.0846024	-7.31436	NK cells	RP11-88I18.2	R_vs_NR
-0.0971676	0.0882706	-1.80081	0.0846086	-7.31442	NK cells	RP11-89M16.1	R_vs_NR
0.334206	0.352977	1.80066	0.084633	-7.31467	NK cells	CXorf56	R_vs_NR
0.129237	0.0646964	1.80055	0.08465	-7.31484	NK cells	RP4-539M6.22	R_vs_NR
-0.0438436	0.0176355	-1.7997	0.084788	-7.31625	NK cells	RP11-407N17.6	R_vs_NR
-0.177688	0.09792	-1.79958	0.0848076	-7.31645	NK cells	CHEK2	R_vs_NR
-0.159139	0.105508	-1.7995	0.0848205	-7.31658	NK cells	CTC-338M12.4	R_vs_NR
-0.0958166	0.0602897	-1.79945	0.0848288	-7.31666	NK cells	C9orf84	R_vs_NR
-0.0893251	0.0638724	-1.79935	0.0848457	-7.31683	NK cells	BCORP1	R_vs_NR
-0.175431	0.138338	-1.79881	0.0849329	-7.31772	NK cells	ZNF260	R_vs_NR
-0.248043	0.291635	-1.79873	0.0849467	-7.31786	NK cells	INTS12	R_vs_NR
-0.110894	0.0698515	-1.79828	0.0850201	-7.3186	NK cells	RP11-105C19.1	R_vs_NR
0.220852	0.205746	1.79766	0.0851208	-7.31962	NK cells	CNOT11	R_vs_NR
-0.414318	0.725246	-1.79759	0.0851315	-7.31973	NK cells	GBP4	R_vs_NR
-0.338462	0.561996	-1.79733	0.0851741	-7.32016	NK cells	SHC1	R_vs_NR
-0.0555789	0.0399839	-1.7973	0.0851787	-7.3202	NK cells	NPM1P35	R_vs_NR
0.0999411	0.0441644	1.79717	0.0852005	-7.32042	NK cells	RN7SL801P	R_vs_NR
-0.0852512	0.0329319	-1.79671	0.0852747	-7.32117	NK cells	TRAV23DV6	R_vs_NR
-0.0889908	0.0439641	-1.79671	0.0852755	-7.32118	NK cells	SHCBP1	R_vs_NR
-0.2113	0.243901	-1.79635	0.0853338	-7.32177	NK cells	GMEB1	R_vs_NR
-0.232064	0.29663	-1.79631	0.0853397	-7.32183	NK cells	MRPL48	R_vs_NR
-0.425017	1.03174	-1.7963	0.0853426	-7.32186	NK cells	PTGER4	R_vs_NR
-0.119873	0.126345	-1.7956	0.0854562	-7.323	NK cells	RP11-443N24.1	R_vs_NR
0.0613097	0.0349635	1.79543	0.0854842	-7.32328	NK cells	CTB-167G5.3	R_vs_NR
-0.0821354	0.0356129	-1.79505	0.0855463	-7.32391	NK cells	TMPRSS13	R_vs_NR
-0.052984	0.0272978	-1.79504	0.0855478	-7.32392	NK cells	ANO8	R_vs_NR
-0.310941	0.446257	-1.79502	0.0855515	-7.32396	NK cells	TMEM222	R_vs_NR
-0.0481916	0.0190923	-1.79481	0.0855854	-7.3243	NK cells	ABCA9	R_vs_NR
-0.256467	0.324217	-1.79445	0.0856444	-7.3249	NK cells	STAMBP	R_vs_NR
0.255783	0.277081	1.79422	0.0856828	-7.32528	NK cells	RAB28	R_vs_NR
-0.24786	0.350865	-1.79385	0.0857431	-7.32589	NK cells	FAM120A	R_vs_NR
-0.361741	0.459534	-1.7932	0.0858494	-7.32695	NK cells	OAS1	R_vs_NR
-0.200981	0.0908474	-1.79296	0.0858893	-7.32735	NK cells	CXCL13	R_vs_NR
-0.356438	0.487565	-1.79294	0.0858923	-7.32738	NK cells	MBD6	R_vs_NR
-0.100212	0.0695436	-1.79251	0.0859635	-7.32809	NK cells	PGAP1	R_vs_NR
0.370812	0.427131	1.79245	0.085972	-7.32818	NK cells	ACAD8	R_vs_NR
0.245264	0.16829	1.79216	0.0860209	-7.32867	NK cells	RP11-667K14.8	R_vs_NR
-0.0911067	0.0573791	-1.79103	0.086206	-7.33052	NK cells	CRYGS	R_vs_NR
-0.48136	1.05826	-1.79078	0.086247	-7.33093	NK cells	S100A11	R_vs_NR
-0.1396	0.0909582	-1.79049	0.0862955	-7.33141	NK cells	QSER1	R_vs_NR
-0.146826	0.0651087	-1.79034	0.0863198	-7.33165	NK cells	TRBV30	R_vs_NR
-0.220788	0.2238	-1.79027	0.0863321	-7.33177	NK cells	SURF2	R_vs_NR
-0.171172	0.17705	-1.78997	0.0863808	-7.33226	NK cells	TBC1D10B	R_vs_NR
0.212648	0.214258	1.7898	0.0864084	-7.33253	NK cells	ZDHHC7	R_vs_NR
-0.289248	0.419773	-1.78978	0.0864123	-7.33257	NK cells	PSMD14	R_vs_NR
-0.121739	0.139303	-1.78959	0.0864439	-7.33289	NK cells	RP11-398H6.1	R_vs_NR
-0.0683205	0.0283644	-1.78897	0.0865459	-7.3339	NK cells	HRNR	R_vs_NR
-0.0655205	0.0292695	-1.78884	0.0865677	-7.33412	NK cells	RAB36	R_vs_NR
-0.0570287	0.0353169	-1.78871	0.0865892	-7.33433	NK cells	RBBP4P5	R_vs_NR
-0.0514627	0.0286347	-1.78862	0.0866043	-7.33448	NK cells	ZCCHC3	R_vs_NR
-0.208577	0.242351	-1.78803	0.0867009	-7.33544	NK cells	SNORD3C	R_vs_NR
0.380328	0.740949	1.78794	0.0867171	-7.3356	NK cells	PIGY	R_vs_NR
-0.0965178	0.0849775	-1.78791	0.0867217	-7.33564	NK cells	LINC00476	R_vs_NR
-0.21491	0.104399	-1.78782	0.0867365	-7.33579	NK cells	RAD54B	R_vs_NR
-0.0585791	0.0484792	-1.7877	0.0867557	-7.33598	NK cells	CTC-308K20.3	R_vs_NR
0.244193	0.16237	1.7875	0.0867896	-7.33632	NK cells	ZNF398	R_vs_NR
-0.200729	0.260499	-1.78749	0.0867908	-7.33633	NK cells	PSMD10	R_vs_NR
-0.083074	0.042377	-1.78745	0.0867975	-7.33639	NK cells	RPL21P127	R_vs_NR
-0.1188	0.0885198	-1.78733	0.0868175	-7.33659	NK cells	ASTN2	R_vs_NR
0.0735397	0.041285	1.78694	0.0868817	-7.33723	NK cells	ZNF726	R_vs_NR
-0.124876	0.0912223	-1.78599	0.0870394	-7.33879	NK cells	RP11-58E21.5	R_vs_NR
-0.452682	0.920304	-1.78587	0.0870589	-7.33898	NK cells	ADRM1	R_vs_NR
-0.121731	0.0480778	-1.78584	0.0870646	-7.33903	NK cells	RP11-712B9.2	R_vs_NR
-0.209966	0.292007	-1.78565	0.0870965	-7.33935	NK cells	SAMD4B	R_vs_NR
0.215272	0.181652	1.78505	0.0871962	-7.34033	NK cells	RP11-529H20.3	R_vs_NR
-0.0955617	0.076113	-1.78496	0.0872104	-7.34047	NK cells	PPP2CB	R_vs_NR
-0.130896	0.0636451	-1.78488	0.0872243	-7.34061	NK cells	CTA-276O3.4	R_vs_NR
-0.201204	0.219424	-1.7845	0.0872868	-7.34122	NK cells	RNF8	R_vs_NR
0.366158	0.541919	1.78443	0.0872987	-7.34134	NK cells	PIP4K2C	R_vs_NR
-0.37512	1.42744	-1.78407	0.0873583	-7.34193	NK cells	HSP90B1	R_vs_NR
0.146856	0.0699534	1.78406	0.0873609	-7.34195	NK cells	RP11-644F5.10	R_vs_NR
-0.387311	0.613119	-1.784	0.0873709	-7.34205	NK cells	ATP6V1F	R_vs_NR
0.169706	0.134589	1.78355	0.0874448	-7.34278	NK cells	PMEPA1	R_vs_NR
0.0977404	0.0459592	1.78334	0.0874805	-7.34313	NK cells	OLFM2	R_vs_NR
-0.178281	0.186284	-1.78327	0.0874929	-7.34325	NK cells	FGFR1	R_vs_NR
0.0745849	0.0469936	1.78321	0.0875027	-7.34335	NK cells	PDCD4-AS1	R_vs_NR
0.126021	0.0872388	1.78291	0.0875518	-7.34383	NK cells	FANCC	R_vs_NR
0.0786619	0.0529982	1.78265	0.087595	-7.34425	NK cells	CTD-3060P21.1	R_vs_NR
-0.230602	0.297	-1.78224	0.0876642	-7.34493	NK cells	SMAD7	R_vs_NR
-0.130906	0.067597	-1.78155	0.0877799	-7.34606	NK cells	CTD-2659N19.10	R_vs_NR
0.342535	0.839708	1.78139	0.0878056	-7.34631	NK cells	NBPF10	R_vs_NR
-0.0768729	0.0353014	-1.78135	0.0878136	-7.34639	NK cells	RAB11FIP5	R_vs_NR
-0.0798967	0.066095	-1.78111	0.0878537	-7.34678	NK cells	WNT1	R_vs_NR
0.0813523	0.0426095	1.78048	0.0879585	-7.34781	NK cells	RP3-475N16.1	R_vs_NR
-0.133891	0.107743	-1.78044	0.0879648	-7.34787	NK cells	POLA1	R_vs_NR
-0.348539	1.32677	-1.78028	0.0879926	-7.34814	NK cells	SSR2	R_vs_NR
-0.239042	0.295144	-1.7801	0.0880219	-7.34843	NK cells	MRPL38	R_vs_NR
-0.322364	0.477486	-1.78009	0.0880237	-7.34844	NK cells	KLC1	R_vs_NR
-0.250183	0.268627	-1.78006	0.0880292	-7.3485	NK cells	RN7SL2	R_vs_NR
0.167217	0.158195	1.78005	0.0880305	-7.34851	NK cells	AF011889.2	R_vs_NR
-0.110223	0.0466109	-1.77958	0.0881097	-7.34928	NK cells	HMGN2P19	R_vs_NR
0.122275	0.0869426	1.77949	0.0881249	-7.34943	NK cells	PAM16	R_vs_NR
-0.0853145	0.0491	-1.77942	0.0881361	-7.34954	NK cells	ZP3	R_vs_NR
0.0768625	0.0436176	1.77927	0.0881617	-7.34979	NK cells	AL162497.1	R_vs_NR
-0.201345	0.227204	-1.77866	0.0882642	-7.35078	NK cells	PYGO2	R_vs_NR
0.425667	0.978931	1.77856	0.0882804	-7.35094	NK cells	VPS13B	R_vs_NR
-0.0755519	0.036743	-1.77845	0.088299	-7.35112	NK cells	HLA-DQB1-AS1	R_vs_NR
-0.127205	0.0842057	-1.7784	0.088307	-7.3512	NK cells	LPHN1	R_vs_NR
-0.22041	0.259252	-1.77745	0.0884667	-7.35275	NK cells	KIF3B	R_vs_NR
0.396873	1.13143	1.77726	0.0885002	-7.35308	NK cells	ETF1	R_vs_NR
-0.0758257	0.0319253	-1.77666	0.0886011	-7.35405	NK cells	ATP8A2	R_vs_NR
0.127943	0.0688097	1.77624	0.0886707	-7.35473	NK cells	GOT2P2	R_vs_NR
-0.193669	0.145959	-1.77607	0.0887001	-7.35501	NK cells	RP11-848P1.9	R_vs_NR
-0.0943284	0.0346945	-1.77581	0.0887438	-7.35543	NK cells	RNU5B-1	R_vs_NR
0.23104	0.134504	1.77572	0.0887588	-7.35558	NK cells	AC098831.4	R_vs_NR
-0.269644	0.412521	-1.77552	0.088793	-7.35591	NK cells	TAF3	R_vs_NR
-0.19877	0.194241	-1.77503	0.0888762	-7.35671	NK cells	NADK	R_vs_NR
-0.159324	0.197434	-1.77461	0.0889468	-7.35739	NK cells	IPO5	R_vs_NR
-0.472821	0.794691	-1.77444	0.0889762	-7.35768	NK cells	RAB5C	R_vs_NR
-0.251613	0.289853	-1.77443	0.0889772	-7.35769	NK cells	NUP37	R_vs_NR
0.100871	0.0533175	1.77418	0.0890198	-7.3581	NK cells	XXbac-B461K10.4	R_vs_NR
0.107647	0.0482404	1.77416	0.0890235	-7.35813	NK cells	VSIG8	R_vs_NR
-0.0636191	0.0252058	-1.77373	0.089095	-7.35882	NK cells	LRRC34	R_vs_NR
-0.0841033	0.0415908	-1.77359	0.0891194	-7.35906	NK cells	RAB20	R_vs_NR
-0.434811	0.909428	-1.77317	0.0891914	-7.35975	NK cells	FERMT3	R_vs_NR
0.343825	0.566056	1.7719	0.0894057	-7.36181	NK cells	SMURF2	R_vs_NR
-0.197272	0.231316	-1.77188	0.0894103	-7.36185	NK cells	EIF2AK3	R_vs_NR
0.0664817	0.0361229	1.77169	0.0894424	-7.36216	NK cells	ZNF329	R_vs_NR
0.0740408	0.032085	1.77162	0.0894535	-7.36226	NK cells	IL1RN	R_vs_NR
-0.0929581	0.0358482	-1.77134	0.0895018	-7.36273	NK cells	CTB-167B5.1	R_vs_NR
-0.335073	0.416886	-1.77128	0.0895117	-7.36282	NK cells	FKBP4	R_vs_NR
-0.13211	0.0751392	-1.77113	0.0895374	-7.36307	NK cells	Z69720.2	R_vs_NR
0.224148	0.208925	1.77093	0.0895711	-7.36339	NK cells	MINA	R_vs_NR
-0.0880911	0.0524107	-1.77081	0.0895907	-7.36358	NK cells	FRAT2	R_vs_NR
-0.0859246	0.0642089	-1.77029	0.0896808	-7.36444	NK cells	RP11-77H9.2	R_vs_NR
-0.240621	0.295306	-1.77007	0.0897174	-7.36479	NK cells	NUP54	R_vs_NR
-0.0831224	0.0359503	-1.76942	0.0898276	-7.36584	NK cells	NEK2	R_vs_NR
0.438625	0.494576	1.76844	0.0899964	-7.36745	NK cells	DTNB	R_vs_NR
0.41896	0.597929	1.76737	0.0901789	-7.36918	NK cells	TMED7	R_vs_NR
0.148569	0.0860561	1.76706	0.0902322	-7.36969	NK cells	RP11-392P7.6	R_vs_NR
-0.0695356	0.0271361	-1.76695	0.0902508	-7.36987	NK cells	CXCL3	R_vs_NR
-0.149018	0.145691	-1.76691	0.0902579	-7.36993	NK cells	INPP5F	R_vs_NR
-0.164249	0.0872606	-1.76679	0.0902784	-7.37013	NK cells	AC108488.3	R_vs_NR
-0.30351	0.38776	-1.76677	0.0902822	-7.37016	NK cells	HTRA2	R_vs_NR
-0.115794	0.0741311	-1.76614	0.0903895	-7.37118	NK cells	RP11-841C19.3	R_vs_NR
-0.189656	0.142466	-1.76611	0.0903945	-7.37123	NK cells	RRNAD1	R_vs_NR
0.119509	0.0632482	1.76599	0.0904158	-7.37143	NK cells	OMD	R_vs_NR
-0.0832842	0.0624605	-1.76597	0.0904193	-7.37146	NK cells	RP11-384C4.7	R_vs_NR
-0.394166	0.70391	-1.76586	0.0904382	-7.37164	NK cells	SUPT5H	R_vs_NR
0.147849	0.126695	1.76562	0.0904794	-7.37203	NK cells	CTB-75G16.1	R_vs_NR
-0.102904	0.0785484	-1.76477	0.0906242	-7.3734	NK cells	FLJ00104	R_vs_NR
0.108202	0.0569811	1.76476	0.0906266	-7.37342	NK cells	RP11-977G19.5	R_vs_NR
0.128894	0.113439	1.76474	0.090629	-7.37345	NK cells	BCAS2P2	R_vs_NR
-0.10681	0.0875446	-1.76436	0.0906958	-7.37408	NK cells	GAA	R_vs_NR
0.131076	0.0745596	1.76417	0.0907276	-7.37438	NK cells	SNRPEP4	R_vs_NR
0.275523	0.244977	1.76415	0.0907309	-7.37441	NK cells	ASB1	R_vs_NR
-0.0818212	0.0360116	-1.76377	0.0907959	-7.37502	NK cells	RP11-613C6.4	R_vs_NR
-0.296853	0.426623	-1.76371	0.0908071	-7.37513	NK cells	MGST3	R_vs_NR
0.0931654	2.12645	1.76332	0.0908749	-7.37577	NK cells	PABPC1	R_vs_NR
-0.390449	0.673968	-1.76305	0.0909213	-7.3762	NK cells	TNIK	R_vs_NR
0.213897	0.0980099	1.76285	0.0909548	-7.37652	NK cells	C11orf84	R_vs_NR
0.117456	0.110182	1.76283	0.0909592	-7.37656	NK cells	NFKBIL1	R_vs_NR
-0.114815	0.0777783	-1.76224	0.091061	-7.37752	NK cells	DEAF1	R_vs_NR
-0.292298	0.397963	-1.76205	0.0910932	-7.37782	NK cells	MTOR	R_vs_NR
-0.176733	0.114086	-1.76199	0.0911032	-7.37792	NK cells	SMTNL1	R_vs_NR
-0.0957753	0.041758	-1.76163	0.0911649	-7.37849	NK cells	ENPP2	R_vs_NR
0.148019	0.186475	1.76161	0.091169	-7.37853	NK cells	RPL9P18	R_vs_NR
-0.0839029	0.0711575	-1.76138	0.091209	-7.37891	NK cells	RP11-108B14.4	R_vs_NR
-0.176996	0.203385	-1.7613	0.0912223	-7.37903	NK cells	TCTN3	R_vs_NR
-0.471596	1.06937	-1.76085	0.0913007	-7.37977	NK cells	RP11-488L18.10	R_vs_NR
-0.209855	0.3118	-1.76043	0.0913731	-7.38045	NK cells	TMEM135	R_vs_NR
-0.15438	0.168935	-1.75992	0.0914621	-7.38128	NK cells	DHX37	R_vs_NR
-0.207226	0.25966	-1.7594	0.091551	-7.38211	NK cells	EXOC6	R_vs_NR
-0.155025	0.0701806	-1.75934	0.0915624	-7.38222	NK cells	NUF2	R_vs_NR
0.389672	0.616448	1.75913	0.091598	-7.38255	NK cells	TIPARP	R_vs_NR
-0.0567319	0.0389237	-1.75792	0.0918085	-7.38451	NK cells	AC096649.2	R_vs_NR
-0.1606	0.0855634	-1.75712	0.0919482	-7.38581	NK cells	RPS10P7	R_vs_NR
-0.0817996	0.0408067	-1.75679	0.0920058	-7.38635	NK cells	AC009784.3	R_vs_NR
-0.0871453	0.065642	-1.75647	0.0920612	-7.38686	NK cells	RP11-759F5.1	R_vs_NR
-0.055581	0.0265068	-1.75641	0.0920718	-7.38696	NK cells	CARD14	R_vs_NR
0.140803	0.0769549	1.75633	0.0920848	-7.38708	NK cells	GSTCD	R_vs_NR
-0.15073	0.162997	-1.75558	0.092216	-7.3883	NK cells	SUCLG2P2	R_vs_NR
0.382675	0.704607	1.75534	0.0922578	-7.38869	NK cells	TXLNA	R_vs_NR
-0.141548	0.0603688	-1.75522	0.0922793	-7.38889	NK cells	IMPA2	R_vs_NR
-0.267188	0.385367	-1.75514	0.0922934	-7.38902	NK cells	INTS3	R_vs_NR
-0.143834	0.0980808	-1.75496	0.0923251	-7.38931	NK cells	LAYN	R_vs_NR
0.0938151	0.0423471	1.75476	0.092359	-7.38962	NK cells	AC093677.1	R_vs_NR
-0.105183	0.0534284	-1.75469	0.092372	-7.38975	NK cells	AC009945.4	R_vs_NR
-0.109544	0.0489271	-1.75463	0.0923818	-7.38984	NK cells	RP11-420A21.1	R_vs_NR
0.0986817	0.110742	1.75453	0.0923991	-7.39	NK cells	RP11-12M9.4	R_vs_NR
-0.119561	0.0776001	-1.75388	0.0925131	-7.39105	NK cells	TTLL12	R_vs_NR
0.288241	0.403559	1.75386	0.0925165	-7.39108	NK cells	GTF2F2	R_vs_NR
-0.295546	0.37088	-1.75302	0.0926637	-7.39244	NK cells	IWS1	R_vs_NR
0.0681641	0.0292257	1.75194	0.0928525	-7.39418	NK cells	EZR-AS1	R_vs_NR
-0.288957	0.468908	-1.75176	0.0928847	-7.39448	NK cells	AC083949.1	R_vs_NR
-0.189905	0.196524	-1.75148	0.0929332	-7.39492	NK cells	RTEL1	R_vs_NR
-0.131847	0.0921418	-1.75104	0.0930113	-7.39564	NK cells	AGAP5	R_vs_NR
-0.153522	0.115899	-1.751	0.0930173	-7.39569	NK cells	CASK	R_vs_NR
-0.0839152	0.034756	-1.75056	0.0930954	-7.39641	NK cells	GPRASP1	R_vs_NR
-0.106141	0.0954841	-1.75003	0.0931882	-7.39726	NK cells	APOBEC3B	R_vs_NR
-0.0744291	0.0652674	-1.75	0.0931934	-7.39731	NK cells	RP11-417J8.3	R_vs_NR
-0.107709	0.0555797	-1.74978	0.0932329	-7.39767	NK cells	CIT	R_vs_NR
-0.0899481	0.088686	-1.74938	0.0933031	-7.39831	NK cells	FAM149B1	R_vs_NR
-0.299016	0.433534	-1.74915	0.0933432	-7.39868	NK cells	UBAP1	R_vs_NR
-0.415267	0.716427	-1.74911	0.0933514	-7.39876	NK cells	METTL17	R_vs_NR
0.0590889	0.0236891	1.74897	0.0933754	-7.39898	NK cells	LINC00471	R_vs_NR
-0.066046	0.0336801	-1.74882	0.0934024	-7.39922	NK cells	AP000769.1	R_vs_NR
0.106123	0.0779583	1.74838	0.093479	-7.39992	NK cells	FCGBP	R_vs_NR
-0.391812	0.631147	-1.74788	0.0935672	-7.40073	NK cells	UBA3	R_vs_NR
-0.052549	0.0166073	-1.74778	0.093586	-7.4009	NK cells	SLC6A4	R_vs_NR
0.0999442	0.0665399	1.74747	0.0936404	-7.4014	NK cells	OSBPL10	R_vs_NR
0.156506	0.0698321	1.74734	0.0936629	-7.4016	NK cells	RP11-77G23.2	R_vs_NR
0.150868	0.150631	1.74689	0.0937421	-7.40232	NK cells	AC018867.2	R_vs_NR
0.168163	0.103539	1.74687	0.0937471	-7.40237	NK cells	CAMK1	R_vs_NR
-0.369233	1.43014	-1.74611	0.0938811	-7.40359	NK cells	GSTP1	R_vs_NR
-0.212694	0.276195	-1.74598	0.0939041	-7.4038	NK cells	MEX3C	R_vs_NR
-0.0549674	0.0293882	-1.74561	0.0939699	-7.4044	NK cells	RP11-64K12.1	R_vs_NR
-0.10776	0.0498833	-1.74561	0.0939704	-7.4044	NK cells	TK1	R_vs_NR
-0.0697466	0.0310067	-1.74535	0.0940155	-7.40481	NK cells	LEPR	R_vs_NR
0.197553	0.130265	1.74525	0.094033	-7.40497	NK cells	STX18-AS1	R_vs_NR
0.122536	0.0549622	1.74521	0.0940398	-7.40503	NK cells	RNU6-15P	R_vs_NR
-0.0901112	0.0392933	-1.74505	0.0940686	-7.40529	NK cells	DPEP3	R_vs_NR
0.105481	2.1259	1.74428	0.0942062	-7.40654	NK cells	RPL18A	R_vs_NR
-0.0582508	0.0298748	-1.74393	0.0942681	-7.4071	NK cells	RP11-203M5.8	R_vs_NR
0.067663	0.0287342	1.74267	0.0944912	-7.40912	NK cells	GAL3ST3	R_vs_NR
-0.339253	0.636911	-1.74224	0.0945681	-7.40981	NK cells	ALG13	R_vs_NR
0.293289	0.439364	1.7421	0.0945928	-7.41003	NK cells	KRAS	R_vs_NR
-0.40812	1.05525	-1.74202	0.0946079	-7.41017	NK cells	TAX1BP1	R_vs_NR
-0.296374	0.473925	-1.74202	0.0946079	-7.41017	NK cells	DPH1	R_vs_NR
-0.0623548	0.0273274	-1.74164	0.0946755	-7.41078	NK cells	KCNN1	R_vs_NR
0.283439	0.203792	1.74162	0.0946793	-7.41081	NK cells	RP11-73O6.3	R_vs_NR
-0.0830503	0.0303873	-1.74143	0.0947135	-7.41112	NK cells	IGLV2-11	R_vs_NR
-0.0765913	0.0485898	-1.74123	0.0947494	-7.41144	NK cells	AC012066.1	R_vs_NR
-0.17502	0.0928098	-1.74121	0.0947527	-7.41147	NK cells	KIAA1737	R_vs_NR
-0.162729	0.172859	-1.74112	0.0947679	-7.41161	NK cells	NRF1	R_vs_NR
-0.0782148	0.0290777	-1.74021	0.0949309	-7.41308	NK cells	RP11-738E22.3	R_vs_NR
-0.0566589	0.0271509	-1.74013	0.0949456	-7.41321	NK cells	CTD-2022H16.3	R_vs_NR
-0.478512	1.12594	-1.74013	0.0949462	-7.41321	NK cells	ALOX5AP	R_vs_NR
-0.058997	0.0355756	-1.73965	0.0950319	-7.41398	NK cells	MKL2	R_vs_NR
-0.263087	0.457139	-1.73928	0.0950984	-7.41458	NK cells	RPL23AP2	R_vs_NR
0.174249	0.16025	1.73886	0.0951737	-7.41525	NK cells	C1RL-AS1	R_vs_NR
0.424943	0.688096	1.73879	0.0951862	-7.41537	NK cells	MED23	R_vs_NR
-0.149331	0.15657	-1.73874	0.0951942	-7.41544	NK cells	PRUNE	R_vs_NR
0.0929542	0.0420398	1.73864	0.0952129	-7.4156	NK cells	AC006116.20	R_vs_NR
-0.061474	0.0393794	-1.73842	0.0952516	-7.41595	NK cells	ZNF48	R_vs_NR
-0.359489	0.633702	-1.73803	0.0953209	-7.41657	NK cells	FLI1	R_vs_NR
0.229153	0.122052	1.73789	0.0953466	-7.4168	NK cells	SPEF2	R_vs_NR
-0.374317	0.723163	-1.73755	0.0954082	-7.41735	NK cells	ATXN7	R_vs_NR
-0.066036	0.0585328	-1.73691	0.0955232	-7.41838	NK cells	RNFT1P3	R_vs_NR
0.13664	0.0753077	1.73682	0.0955387	-7.41852	NK cells	SETD7	R_vs_NR
-0.0739664	0.0321914	-1.73657	0.0955843	-7.41892	NK cells	CTD-2197I11.1	R_vs_NR
-0.0714271	0.0356766	-1.73653	0.095591	-7.41898	NK cells	C2CD2	R_vs_NR
-0.21494	0.244529	-1.73649	0.0955985	-7.41905	NK cells	SAMD8	R_vs_NR
-0.0923664	0.078034	-1.73643	0.0956087	-7.41914	NK cells	RP1-30M3.6	R_vs_NR
0.0598206	0.0306142	1.73637	0.0956206	-7.41925	NK cells	ZNF324B	R_vs_NR
-0.352991	0.5644	-1.73636	0.0956215	-7.41925	NK cells	PPP1R11	R_vs_NR
0.419874	0.965735	1.73614	0.0956621	-7.41962	NK cells	ZNF292	R_vs_NR
-0.0880515	0.0537531	-1.736	0.0956869	-7.41984	NK cells	TNFSF4	R_vs_NR
0.132733	0.0639043	1.73541	0.0957926	-7.42078	NK cells	AC016683.5	R_vs_NR
0.110833	0.0591716	1.73346	0.0961455	-7.42391	NK cells	RP11-152F13.3	R_vs_NR
0.110833	0.0591716	1.73346	0.0961455	-7.42391	NK cells	RP13-996F3.3	R_vs_NR
-0.0568582	0.0220535	-1.7332	0.0961925	-7.42433	NK cells	LUC7L2	R_vs_NR
-0.0459497	0.0171498	-1.73306	0.0962177	-7.42455	NK cells	RP11-266L9.5	R_vs_NR
-0.406886	0.976092	-1.73279	0.0962659	-7.42498	NK cells	CCDC88C	R_vs_NR
-0.241263	0.343356	-1.73276	0.0962715	-7.42503	NK cells	NOL8	R_vs_NR
-0.403874	0.700935	-1.73255	0.0963096	-7.42536	NK cells	CNDP2	R_vs_NR
-0.320256	0.485645	-1.73249	0.0963196	-7.42545	NK cells	CXXC1	R_vs_NR
-0.340063	0.540107	-1.73209	0.0963924	-7.4261	NK cells	MED12	R_vs_NR
0.180329	0.174466	1.73202	0.0964063	-7.42622	NK cells	RP11-398K22.12	R_vs_NR
-0.136589	0.104131	-1.732	0.0964085	-7.42624	NK cells	DBN1	R_vs_NR
0.358381	0.510425	1.73171	0.0964614	-7.4267	NK cells	PREB	R_vs_NR
-0.091066	0.0472927	-1.73163	0.0964769	-7.42684	NK cells	HIST1H4E	R_vs_NR
-0.253931	1.34902	-1.73135	0.0965279	-7.42729	NK cells	RPL13P12	R_vs_NR
-0.0660968	0.0547259	-1.73103	0.0965858	-7.4278	NK cells	RP11-383G10.3	R_vs_NR
0.133541	0.0998574	1.73081	0.0966257	-7.42815	NK cells	NET1	R_vs_NR
-0.217954	0.217957	-1.73072	0.0966414	-7.42829	NK cells	RNF135	R_vs_NR
-0.0879015	0.0468505	-1.72985	0.0967988	-7.42968	NK cells	PPIAL4F	R_vs_NR
0.286747	1.55962	1.72938	0.0968851	-7.43044	NK cells	BIN2	R_vs_NR
-0.131711	0.113146	-1.72925	0.0969077	-7.43063	NK cells	FAM120C	R_vs_NR
-0.0755476	0.0438359	-1.72838	0.0970663	-7.43203	NK cells	PCGF6	R_vs_NR
0.23184	0.187635	1.72774	0.0971834	-7.43305	NK cells	AC005339.2	R_vs_NR
0.135522	0.0822075	1.72733	0.0972584	-7.43371	NK cells	RP11-452F19.3	R_vs_NR
-0.396492	1.11642	-1.72683	0.0973503	-7.43451	NK cells	ARL6IP1	R_vs_NR
-0.33232	0.537816	-1.72679	0.0973568	-7.43457	NK cells	DPM2	R_vs_NR
-0.0672504	0.0253592	-1.72665	0.0973819	-7.43479	NK cells	TMEM182	R_vs_NR
0.318495	0.30783	1.72635	0.097437	-7.43527	NK cells	FH	R_vs_NR
0.0926536	0.0438447	1.72618	0.0974682	-7.43554	NK cells	PPM1E	R_vs_NR
0.199943	0.216796	1.7252	0.0976481	-7.43711	NK cells	XPO4	R_vs_NR
-0.0948318	0.0475522	-1.72519	0.0976507	-7.43713	NK cells	IL1B	R_vs_NR
0.0722148	0.0565667	1.72497	0.0976905	-7.43748	NK cells	TAGLN	R_vs_NR
0.391399	0.546006	1.72482	0.0977183	-7.43772	NK cells	MZF1	R_vs_NR
-0.0657828	0.0420872	-1.72412	0.0978459	-7.43883	NK cells	SLC25A5P1	R_vs_NR
0.236543	0.206901	1.7241	0.0978504	-7.43887	NK cells	CLASRP	R_vs_NR
-0.320142	0.539986	-1.72408	0.0978529	-7.43889	NK cells	WDR74	R_vs_NR
-0.0801529	0.0290847	-1.7239	0.0978867	-7.43919	NK cells	ZIK1	R_vs_NR
0.0971267	0.0532339	1.72377	0.0979102	-7.43939	NK cells	RP11-85K15.2	R_vs_NR
-0.21419	0.198627	-1.72347	0.0979652	-7.43987	NK cells	TRGV2	R_vs_NR
0.15771	0.142096	1.72347	0.0979664	-7.43988	NK cells	PLXNC1	R_vs_NR
0.21565	0.102723	1.72343	0.097972	-7.43993	NK cells	AC093484.4	R_vs_NR
-0.152578	0.093254	-1.72308	0.0980374	-7.4405	NK cells	CCHCR1	R_vs_NR
-0.0454758	0.0184355	-1.72227	0.0981861	-7.44178	NK cells	RP11-420O16.2	R_vs_NR
-0.154934	1.78367	-1.72123	0.0983772	-7.44344	NK cells	RPL23	R_vs_NR
-0.083071	0.0297735	-1.7208	0.0984563	-7.44412	NK cells	NUDT7	R_vs_NR
-0.424444	1.10208	-1.72058	0.0984978	-7.44448	NK cells	PKM	R_vs_NR
0.100385	0.0675126	1.72048	0.0985162	-7.44464	NK cells	RP11-318K15.2	R_vs_NR
-0.322855	0.50578	-1.72026	0.0985574	-7.44499	NK cells	ATG16L2	R_vs_NR
-0.265229	0.357941	-1.72023	0.0985614	-7.44503	NK cells	STAU2	R_vs_NR
-0.169269	0.158674	-1.72018	0.0985721	-7.44512	NK cells	ZNF836	R_vs_NR
-0.0626556	0.0448896	-1.72016	0.0985757	-7.44515	NK cells	RP11-26H16.1	R_vs_NR
-0.257177	0.384235	-1.71981	0.098639	-7.4457	NK cells	NAA20	R_vs_NR
-0.378306	0.7251	-1.71945	0.0987063	-7.44628	NK cells	GLS	R_vs_NR
0.111377	0.0495264	1.71921	0.0987508	-7.44666	NK cells	TBC1D8	R_vs_NR
0.260994	0.207637	1.71914	0.098763	-7.44676	NK cells	ZNF576	R_vs_NR
-0.248939	0.374889	-1.71898	0.0987942	-7.44703	NK cells	CIRH1A	R_vs_NR
-0.0715631	0.0311578	-1.71877	0.0988318	-7.44736	NK cells	RP11-648M2.2	R_vs_NR
-0.408528	0.822177	-1.7185	0.0988817	-7.44778	NK cells	TECR	R_vs_NR
0.0865041	0.0629644	1.71799	0.0989764	-7.4486	NK cells	MRPL45P2	R_vs_NR
-0.203627	0.277415	-1.71779	0.0990145	-7.44892	NK cells	TBP	R_vs_NR
0.175958	0.130191	1.71764	0.0990419	-7.44916	NK cells	TMED8	R_vs_NR
0.209294	0.231282	1.7174	0.0990868	-7.44955	NK cells	ADARB1	R_vs_NR
-0.0624837	0.033532	-1.71736	0.099093	-7.4496	NK cells	ZNF444	R_vs_NR
-0.264557	0.378933	-1.71726	0.0991116	-7.44976	NK cells	AP5Z1	R_vs_NR
-0.0891202	0.0900157	-1.71724	0.0991159	-7.44979	NK cells	KLF16	R_vs_NR
-0.445197	0.807021	-1.71713	0.0991365	-7.44997	NK cells	USP33	R_vs_NR
-0.0875482	0.0442256	-1.71681	0.0991946	-7.45047	NK cells	RP11-108M9.5	R_vs_NR
0.291494	0.439755	1.71576	0.0993901	-7.45214	NK cells	TRMT2B	R_vs_NR
-0.143594	0.0953171	-1.71553	0.0994339	-7.45251	NK cells	FAR2	R_vs_NR
-0.134197	0.10754	-1.7151	0.0995132	-7.45319	NK cells	RP11-553L6.5	R_vs_NR
-0.127129	0.166731	-1.71493	0.0995449	-7.45346	NK cells	TXNDC16	R_vs_NR
-0.0968256	0.0813134	-1.71482	0.0995648	-7.45363	NK cells	RP11-531F16.4	R_vs_NR
-0.101979	0.035273	-1.71456	0.0996135	-7.45405	NK cells	CTD-2516F10.2	R_vs_NR
0.315827	0.353042	1.7144	0.0996436	-7.4543	NK cells	AFG3L1P	R_vs_NR
-0.0783441	0.0340714	-1.71429	0.0996638	-7.45448	NK cells	ZNF613	R_vs_NR
-0.402488	0.609703	-1.71389	0.0997396	-7.45512	NK cells	PLSCR1	R_vs_NR
-0.0710388	0.0292372	-1.71353	0.0998052	-7.45568	NK cells	E2F7	R_vs_NR
0.354142	0.565958	1.71349	0.0998129	-7.45575	NK cells	CASC7	R_vs_NR
-0.168769	0.226475	-1.71338	0.0998333	-7.45592	NK cells	STRADA	R_vs_NR
0.157183	0.0984864	1.71338	0.099834	-7.45592	NK cells	PGBD1	R_vs_NR
0.253233	0.252688	1.71284	0.0999357	-7.45679	NK cells	AGPAT3	R_vs_NR
-0.0801558	0.0401653	-1.71244	0.100009	-7.45741	NK cells	RP11-617D20.1	R_vs_NR
0.0982629	0.0478532	1.71234	0.100027	-7.45757	NK cells	FDPSP2	R_vs_NR
-0.153911	0.0816362	-1.71169	0.10015	-7.45861	NK cells	GSG2	R_vs_NR
-0.125951	0.0577009	-1.71135	0.100213	-7.45915	NK cells	CTD-3148I10.15	R_vs_NR
-0.128405	0.0819118	-1.71119	0.100243	-7.45939	NK cells	RPL23AP3	R_vs_NR
-0.0995194	0.0931224	-1.71087	0.100303	-7.4599	NK cells	RP11-304L19.5	R_vs_NR
0.121089	0.0748358	1.71083	0.100311	-7.45997	NK cells	CNN2P5	R_vs_NR
-0.240845	0.357424	-1.71077	0.100322	-7.46006	NK cells	ZMAT2	R_vs_NR
0.136647	0.0615282	1.7106	0.100354	-7.46033	NK cells	SEC62-AS1	R_vs_NR
-0.351953	0.521992	-1.71056	0.100361	-7.4604	NK cells	RCBTB2	R_vs_NR
0.166826	0.0717025	1.71046	0.10038	-7.46055	NK cells	RP11-5C23.2	R_vs_NR
-0.352578	0.602723	-1.71021	0.100427	-7.46096	NK cells	ITGA5	R_vs_NR
0.131238	0.0670819	1.71002	0.100463	-7.46126	NK cells	RP11-214K3.19	R_vs_NR
-0.0996104	0.0862968	-1.70982	0.1005	-7.46157	NK cells	USP46	R_vs_NR
-0.0607828	0.0364365	-1.70966	0.10053	-7.46183	NK cells	SNORA16	R_vs_NR
0.132055	0.0681308	1.70953	0.100554	-7.46203	NK cells	RP11-318C24.2	R_vs_NR
-0.158836	0.196111	-1.70877	0.100697	-7.46323	NK cells	RGP1	R_vs_NR
-0.285302	0.324108	-1.70818	0.100808	-7.46417	NK cells	TNFRSF9	R_vs_NR
-0.193454	0.183354	-1.70796	0.100851	-7.46452	NK cells	TPM3P9	R_vs_NR
-0.287276	0.409362	-1.7078	0.100881	-7.46478	NK cells	ARPC1A	R_vs_NR
0.281587	0.237367	1.70772	0.100896	-7.4649	NK cells	PHF10	R_vs_NR
-0.0954808	0.122412	-1.70713	0.101007	-7.46583	NK cells	EEF1B2P2	R_vs_NR
0.370709	0.416286	1.70696	0.101038	-7.4661	NK cells	WDR73	R_vs_NR
-0.0810239	0.0698551	-1.70649	0.101128	-7.46685	NK cells	RP11-361D15.2	R_vs_NR
-0.0541695	0.0242167	-1.70639	0.101147	-7.46701	NK cells	RP5-1055C14.6	R_vs_NR
-0.0996419	0.0602141	-1.70629	0.101164	-7.46715	NK cells	RN7SL336P	R_vs_NR
-0.296307	0.46007	-1.70582	0.101253	-7.4679	NK cells	SS18L2	R_vs_NR
-0.0714559	0.0263291	-1.7057	0.101275	-7.46809	NK cells	RP11-624G17.3	R_vs_NR
0.228156	0.177744	1.70547	0.10132	-7.46846	NK cells	LINC00847	R_vs_NR
-0.120968	2.06416	-1.70547	0.101321	-7.46847	NK cells	RPL4	R_vs_NR
-0.171195	0.126117	-1.70524	0.101363	-7.46882	NK cells	RP13-270P17.3	R_vs_NR
-0.109962	0.0904165	-1.70518	0.101374	-7.46891	NK cells	GTF2IRD1P1	R_vs_NR
-0.0766945	0.0592335	-1.70516	0.101378	-7.46895	NK cells	RP11-23P13.4	R_vs_NR
-0.0521479	0.0353318	-1.7044	0.101523	-7.47016	NK cells	SF3A3P1	R_vs_NR
0.0626887	0.0275551	1.70434	0.101533	-7.47024	NK cells	C5AR1	R_vs_NR
-0.440872	0.971821	-1.70426	0.10155	-7.47038	NK cells	USP15	R_vs_NR
-0.137519	0.127344	-1.70425	0.10155	-7.47038	NK cells	HNRNPU-AS1	R_vs_NR
-0.11153	0.0994395	-1.70349	0.101695	-7.47159	NK cells	ZNF566	R_vs_NR
-0.326526	0.577451	-1.70344	0.101705	-7.47167	NK cells	PRKCSH	R_vs_NR
0.372078	1.63962	1.70333	0.101724	-7.47183	NK cells	LDHA	R_vs_NR
0.118074	0.0946464	1.70274	0.101836	-7.47277	NK cells	IFT88	R_vs_NR
-0.140202	0.182217	-1.70235	0.101912	-7.4734	NK cells	RP13-297E16.4	R_vs_NR
-0.295856	0.490342	-1.70154	0.102065	-7.47467	NK cells	MAGT1	R_vs_NR
0.407784	0.804025	1.70151	0.102071	-7.47472	NK cells	RANBP3	R_vs_NR
-0.0634373	0.0246119	-1.70137	0.102097	-7.47493	NK cells	RP11-326G21.1	R_vs_NR
-0.133796	1.72633	-1.70129	0.102113	-7.47506	NK cells	MSN	R_vs_NR
-0.0675139	0.0253072	-1.70112	0.102145	-7.47533	NK cells	RP11-53B2.5	R_vs_NR
-0.0868817	0.0405238	-1.70043	0.102277	-7.47643	NK cells	CYP2D8P1	R_vs_NR
0.239771	0.319225	1.70025	0.102311	-7.47671	NK cells	RP11-343H5.4	R_vs_NR
-0.0867018	0.0826333	-1.70006	0.102347	-7.47701	NK cells	RP11-181C21.4	R_vs_NR
-0.0814888	0.0545325	-1.7	0.102358	-7.4771	NK cells	RP11-707G14.8	R_vs_NR
0.28424	0.440157	1.69976	0.102405	-7.47748	NK cells	IARS2	R_vs_NR
0.247145	0.323885	1.69967	0.102422	-7.47763	NK cells	AC107982.4	R_vs_NR
0.0861744	0.0532839	1.69965	0.102425	-7.47765	NK cells	TLE2	R_vs_NR
-0.105653	0.0790325	-1.69886	0.102576	-7.47889	NK cells	PFKM	R_vs_NR
-0.315996	0.569156	-1.69847	0.10265	-7.47951	NK cells	RAB4B	R_vs_NR
0.179798	0.116078	1.69845	0.102654	-7.47954	NK cells	PASK	R_vs_NR
-0.0608189	0.0351327	-1.69789	0.102762	-7.48043	NK cells	RP11-666A8.1	R_vs_NR
-0.397597	0.73711	-1.6978	0.102779	-7.48057	NK cells	UGP2	R_vs_NR
0.110965	0.0795871	1.69762	0.102813	-7.48085	NK cells	ARHGAP5	R_vs_NR
0.150288	0.161263	1.69717	0.1029	-7.48157	NK cells	VPS25	R_vs_NR
-0.0518488	0.0347634	-1.6971	0.102912	-7.48167	NK cells	CHCHD2P2	R_vs_NR
0.178745	0.10384	1.69691	0.102948	-7.48197	NK cells	AC073072.7	R_vs_NR
0.156135	0.0697788	1.69651	0.103026	-7.4826	NK cells	RP11-420K14.6	R_vs_NR
-0.117341	0.110074	-1.69642	0.103043	-7.48274	NK cells	SWI5	R_vs_NR
-0.193873	0.196344	-1.69618	0.103088	-7.48312	NK cells	ARHGEF39	R_vs_NR
0.0885252	0.0625913	1.69528	0.103261	-7.48453	NK cells	NAP1L4P1	R_vs_NR
-0.139954	0.0601812	-1.695	0.103316	-7.48498	NK cells	RP11-813P10.1	R_vs_NR
-0.148914	0.232783	-1.69473	0.103368	-7.48541	NK cells	RP4-583P15.15	R_vs_NR
-0.103781	0.0378384	-1.69457	0.103399	-7.48566	NK cells	AC079922.3	R_vs_NR
-0.0504993	0.0342019	-1.69448	0.103415	-7.4858	NK cells	AC019181.3	R_vs_NR
-0.138427	0.0660627	-1.69378	0.10355	-7.4869	NK cells	POLQ	R_vs_NR
0.338414	0.582269	1.69365	0.103575	-7.4871	NK cells	SNHG14	R_vs_NR
-0.309844	0.538701	-1.69364	0.103577	-7.48712	NK cells	MTPN	R_vs_NR
-0.165599	0.178287	-1.69352	0.103601	-7.48731	NK cells	FAM101B	R_vs_NR
0.36316	0.606628	1.69351	0.103602	-7.48732	NK cells	ZNF622	R_vs_NR
-0.202796	0.25577	-1.69347	0.10361	-7.48739	NK cells	GOLGA8M	R_vs_NR
0.240841	0.162633	1.69322	0.103658	-7.48778	NK cells	NID2	R_vs_NR
0.0840482	0.0707153	1.69317	0.103668	-7.48786	NK cells	RP5-1142A6.9	R_vs_NR
-0.217094	0.273063	-1.69306	0.103688	-7.48803	NK cells	LL22NC03-80A10.6	R_vs_NR
0.170277	0.101379	1.69305	0.103691	-7.48805	NK cells	SECTM1	R_vs_NR
0.15487	0.203043	1.69294	0.103711	-7.48821	NK cells	HNRNPA1P35	R_vs_NR
-0.211397	0.243765	-1.69227	0.103842	-7.48928	NK cells	PLOD3	R_vs_NR
0.360704	0.610257	1.6921	0.103874	-7.48954	NK cells	SMN2	R_vs_NR
-0.0669425	0.0394755	-1.69198	0.103898	-7.48973	NK cells	RP11-677N16.1	R_vs_NR
-0.360149	0.703115	-1.69162	0.103966	-7.49029	NK cells	PSMC4	R_vs_NR
-0.0777042	0.0373616	-1.69159	0.103973	-7.49034	NK cells	TGFBR3L	R_vs_NR
-0.123798	0.15636	-1.69151	0.103987	-7.49046	NK cells	RP11-278C7.1	R_vs_NR
-0.0439774	0.0341606	-1.69145	0.104	-7.49057	NK cells	GAPDHP40	R_vs_NR
0.230716	0.316858	1.69143	0.104003	-7.49059	NK cells	BACH1	R_vs_NR
-0.346976	1.33012	-1.69107	0.104074	-7.49117	NK cells	TAP1	R_vs_NR
-0.0458166	0.0267197	-1.69089	0.104108	-7.49145	NK cells	NSRP1P1	R_vs_NR
-0.17402	0.153719	-1.69075	0.104135	-7.49166	NK cells	RP4-781K5.2	R_vs_NR
-0.349952	0.627489	-1.69062	0.104161	-7.49187	NK cells	BCL2L1	R_vs_NR
-0.373612	0.637137	-1.6902	0.104241	-7.49253	NK cells	APEH	R_vs_NR
-0.0696944	0.0419518	-1.69011	0.104259	-7.49267	NK cells	RP11-63P12.6	R_vs_NR
-0.222742	0.235409	-1.68996	0.104288	-7.4929	NK cells	SLC30A6	R_vs_NR
-0.0870149	0.0553302	-1.6896	0.104357	-7.49346	NK cells	AC012146.7	R_vs_NR
-0.0622092	0.0431055	-1.68958	0.104361	-7.49349	NK cells	MEN1	R_vs_NR
0.0883274	0.0649386	1.68821	0.104628	-7.49566	NK cells	PIK3R6	R_vs_NR
-0.345914	0.637439	-1.68783	0.104701	-7.49624	NK cells	RABEP1	R_vs_NR
-0.184317	0.166079	-1.68771	0.104724	-7.49643	NK cells	LINC00852	R_vs_NR
-0.140708	0.0888327	-1.68745	0.104774	-7.49684	NK cells	AC019070.1	R_vs_NR
0.270275	0.157119	1.68704	0.104855	-7.49749	NK cells	ZNF449	R_vs_NR
-0.0799342	0.0338783	-1.68696	0.10487	-7.4976	NK cells	RP11-690I21.1	R_vs_NR
0.29841	0.370224	1.68692	0.104878	-7.49767	NK cells	ASAP1	R_vs_NR
-0.38691	0.936059	-1.68659	0.104943	-7.4982	NK cells	CALM3	R_vs_NR
0.362605	0.578534	1.68634	0.10499	-7.49858	NK cells	PIK3CG	R_vs_NR
-0.260468	0.335704	-1.68602	0.105053	-7.49908	NK cells	FANCD2	R_vs_NR
0.35745	0.575165	1.68589	0.10508	-7.49929	NK cells	TSEN15	R_vs_NR
-0.107388	0.118502	-1.68481	0.10529	-7.50099	NK cells	SEMA4A	R_vs_NR
0.298553	0.234769	1.68459	0.105332	-7.50133	NK cells	C17orf66	R_vs_NR
-0.130144	0.0821989	-1.68404	0.105439	-7.50218	NK cells	AC006116.27	R_vs_NR
0.0947359	0.0694017	1.68394	0.10546	-7.50235	NK cells	SGK1	R_vs_NR
0.108235	0.0438312	1.6833	0.105585	-7.50335	NK cells	C9orf40	R_vs_NR
-0.418671	0.880096	-1.68307	0.105629	-7.5037	NK cells	DEK	R_vs_NR
0.34231	0.41966	1.68283	0.105677	-7.50408	NK cells	PRPS1	R_vs_NR
0.156973	0.0705678	1.68281	0.105681	-7.50412	NK cells	RP11-404F10.2	R_vs_NR
-0.457038	0.914457	-1.6824	0.105762	-7.50476	NK cells	KTN1	R_vs_NR
-0.0953635	0.0587056	-1.68229	0.105783	-7.50493	NK cells	SUV420H2	R_vs_NR
0.266018	0.174452	1.68213	0.105815	-7.50518	NK cells	ZNF599	R_vs_NR
-0.38938	0.992987	-1.68205	0.10583	-7.50531	NK cells	DOCK10	R_vs_NR
-0.103403	0.0372243	-1.68174	0.10589	-7.50578	NK cells	AC007349.5	R_vs_NR
-0.37796	0.715571	-1.68135	0.105968	-7.5064	NK cells	DNAJC1	R_vs_NR
-0.211838	0.274909	-1.68111	0.106013	-7.50677	NK cells	SCLY	R_vs_NR
-0.0923763	0.0716071	-1.68093	0.106049	-7.50705	NK cells	NPM1P29	R_vs_NR
-0.0707494	0.028496	-1.6808	0.106075	-7.50726	NK cells	RP3-508I15.14	R_vs_NR
-0.0912416	0.0537922	-1.68045	0.106144	-7.5078	NK cells	ZNF222	R_vs_NR
0.0735915	0.0462796	1.68033	0.106167	-7.50799	NK cells	RAPGEFL1	R_vs_NR
-0.0496014	0.0231609	-1.68032	0.106169	-7.508	NK cells	CCDC106	R_vs_NR
0.136848	0.114003	1.68031	0.106172	-7.50803	NK cells	RLTPR	R_vs_NR
-0.228404	0.222655	-1.68012	0.106209	-7.50832	NK cells	HSPA7	R_vs_NR
-0.192097	1.65309	-1.67998	0.106236	-7.50854	NK cells	RHOA	R_vs_NR
-0.249383	0.412118	-1.67988	0.106256	-7.50869	NK cells	YEATS2	R_vs_NR
-0.178233	0.219537	-1.67961	0.106308	-7.50911	NK cells	CASP9	R_vs_NR
0.129837	0.0736891	1.67958	0.106316	-7.50917	NK cells	AC005300.5	R_vs_NR
0.264828	0.340074	1.6792	0.106389	-7.50975	NK cells	PDLIM5	R_vs_NR
-0.0637643	0.029766	-1.6792	0.10639	-7.50976	NK cells	PDE2A	R_vs_NR
0.0597723	0.0287945	1.67897	0.106435	-7.51012	NK cells	HHLA2	R_vs_NR
-0.115865	0.115991	-1.67884	0.106462	-7.51033	NK cells	VDAC1P1	R_vs_NR
0.0499858	0.0246958	1.67862	0.106504	-7.51066	NK cells	RP11-417J8.6	R_vs_NR
-0.0720192	0.0639144	-1.6782	0.106586	-7.51131	NK cells	AC009413.2	R_vs_NR
-0.108484	0.0449471	-1.67818	0.106592	-7.51136	NK cells	LINC00243	R_vs_NR
-0.122345	0.156078	-1.67803	0.10662	-7.51158	NK cells	CHUK	R_vs_NR
-0.149002	0.16148	-1.6779	0.106646	-7.51179	NK cells	IFT27	R_vs_NR
-0.0672335	0.0389315	-1.67785	0.106655	-7.51186	NK cells	TRIM6-TRIM34	R_vs_NR
-0.200365	0.164189	-1.67757	0.106712	-7.51231	NK cells	RP11-180C16.1	R_vs_NR
0.106997	0.0682347	1.67714	0.106796	-7.51297	NK cells	SNORA12	R_vs_NR
-0.215909	0.228348	-1.6771	0.106805	-7.51304	NK cells	CIDEB	R_vs_NR
-0.382743	0.646409	-1.67636	0.106951	-7.5142	NK cells	HN1	R_vs_NR
-0.293276	0.458302	-1.67628	0.106966	-7.51431	NK cells	TDG	R_vs_NR
-0.146419	0.131395	-1.67611	0.107001	-7.51459	NK cells	ZNF862	R_vs_NR
-0.253558	0.366799	-1.67595	0.107033	-7.51484	NK cells	VAMP7	R_vs_NR
-0.183585	0.273546	-1.67589	0.107044	-7.51493	NK cells	SSRP1	R_vs_NR
-0.173761	0.142346	-1.6757	0.107082	-7.51523	NK cells	LRP8	R_vs_NR
0.152361	0.0898149	1.67562	0.107098	-7.51535	NK cells	RP11-439L18.2	R_vs_NR
-0.247832	0.270579	-1.67561	0.1071	-7.51537	NK cells	HSPA14	R_vs_NR
0.231397	0.318297	1.67541	0.107138	-7.51567	NK cells	RP11-216M21.1	R_vs_NR
-0.099909	0.0576688	-1.67482	0.107255	-7.51659	NK cells	OSBP2	R_vs_NR
-0.171304	0.29717	-1.67479	0.107261	-7.51664	NK cells	USP25	R_vs_NR
0.0745221	0.0423096	1.6745	0.10732	-7.5171	NK cells	CLEC7A	R_vs_NR
-0.134045	0.0837716	-1.67441	0.107338	-7.51724	NK cells	ZFP62	R_vs_NR
-0.208831	0.284824	-1.67439	0.107341	-7.51726	NK cells	TRAPPC13	R_vs_NR
-0.128207	0.135383	-1.67363	0.107492	-7.51845	NK cells	GTPBP3	R_vs_NR
-0.334274	0.501964	-1.6736	0.107498	-7.5185	NK cells	TSTD1	R_vs_NR
-0.0819114	0.0312046	-1.6734	0.107537	-7.5188	NK cells	SNORA70B	R_vs_NR
-0.163126	0.190229	-1.67338	0.107541	-7.51883	NK cells	CTC-241F20.3	R_vs_NR
0.157964	0.148744	1.67228	0.10776	-7.52055	NK cells	PPIEL	R_vs_NR
-0.0883433	0.0526597	-1.67225	0.107767	-7.52061	NK cells	SGCB	R_vs_NR
-0.112782	0.118805	-1.67155	0.107907	-7.5217	NK cells	RP11-381O7.6	R_vs_NR
-0.105557	0.102832	-1.67136	0.107944	-7.52198	NK cells	ENTPD3-AS1	R_vs_NR
-0.387108	1.04293	-1.671	0.108015	-7.52254	NK cells	TSPAN14	R_vs_NR
-0.153212	0.153753	-1.67052	0.108111	-7.52329	NK cells	TICAM1	R_vs_NR
-0.242992	0.386024	-1.67024	0.108167	-7.52373	NK cells	STAMBPL1	R_vs_NR
-0.246616	0.245356	-1.67	0.108215	-7.5241	NK cells	LINC00467	R_vs_NR
-0.160917	0.142168	-1.66986	0.108243	-7.52432	NK cells	RP11-553L6.2	R_vs_NR
-0.0586348	0.0239995	-1.66981	0.108254	-7.52441	NK cells	RP11-338K17.8	R_vs_NR
-0.343481	0.903123	-1.66966	0.108283	-7.52463	NK cells	BIRC6	R_vs_NR
-0.40205	0.623433	-1.66959	0.108298	-7.52474	NK cells	FDFT1	R_vs_NR
0.176434	0.217155	1.66952	0.108312	-7.52486	NK cells	TRAF3	R_vs_NR
0.365319	0.687928	1.66934	0.108347	-7.52513	NK cells	GUSB	R_vs_NR
-0.146661	0.133235	-1.66924	0.108366	-7.52528	NK cells	RP11-199F11.2	R_vs_NR
-0.0570101	0.0253786	-1.66864	0.108487	-7.52621	NK cells	RP11-726G1.1	R_vs_NR
-0.0964786	0.0597978	-1.66859	0.108497	-7.5263	NK cells	SPATA5L1	R_vs_NR
0.0604707	0.0254072	1.66847	0.108521	-7.52648	NK cells	RP11-316P17.2	R_vs_NR
-0.0827076	0.0311008	-1.66823	0.10857	-7.52686	NK cells	AL136218.1	R_vs_NR
-0.292007	0.395322	-1.66809	0.108598	-7.52707	NK cells	POR	R_vs_NR
-0.25707	0.321823	-1.66773	0.10867	-7.52764	NK cells	FLAD1	R_vs_NR
-0.189104	0.217805	-1.66771	0.108673	-7.52766	NK cells	PUS10	R_vs_NR
-0.237988	0.20771	-1.66745	0.108726	-7.52806	NK cells	INTS6-AS1	R_vs_NR
-0.184607	0.197487	-1.66709	0.108799	-7.52863	NK cells	WBP1L	R_vs_NR
0.179271	0.199406	1.66701	0.108815	-7.52876	NK cells	AC016629.8	R_vs_NR
0.384186	0.852405	1.66672	0.108873	-7.52921	NK cells	RSL24D1	R_vs_NR
0.0587276	0.0254111	1.66671	0.108874	-7.52922	NK cells	PLA2G12AP1	R_vs_NR
-0.0584964	0.0300689	-1.66658	0.1089	-7.52942	NK cells	MGC2752	R_vs_NR
0.0874258	0.0605449	1.66625	0.108968	-7.52994	NK cells	RN7SKP151	R_vs_NR
-0.0841933	0.0624779	-1.66574	0.10907	-7.53073	NK cells	RP11-305L7.1	R_vs_NR
-0.126975	0.054508	-1.66565	0.109087	-7.53086	NK cells	EFCAB13	R_vs_NR
-0.0688017	0.0254248	-1.66517	0.109184	-7.5316	NK cells	DNM1P47	R_vs_NR
0.145144	0.0932781	1.66509	0.109201	-7.53174	NK cells	RP13-93L13.1	R_vs_NR
-0.442337	0.973071	-1.66508	0.109202	-7.53174	NK cells	CCT3	R_vs_NR
0.128469	0.0672204	1.66495	0.109229	-7.53195	NK cells	RP5-1028K7.2	R_vs_NR
-0.359392	0.619255	-1.66469	0.10928	-7.53235	NK cells	BAZ1A	R_vs_NR
-0.145643	0.170878	-1.66467	0.109284	-7.53238	NK cells	FAM115A	R_vs_NR
-0.372968	0.403915	-1.66459	0.109301	-7.53251	NK cells	HSPA6	R_vs_NR
0.0765698	0.0325615	1.66412	0.109396	-7.53324	NK cells	RP11-90D4.3	R_vs_NR
-0.260256	0.28609	-1.66367	0.109486	-7.53393	NK cells	TECPR1	R_vs_NR
-0.0759236	0.028782	-1.66366	0.109489	-7.53395	NK cells	DMXL2	R_vs_NR
-0.0928693	0.0595361	-1.66353	0.109514	-7.53415	NK cells	RP3-324O17.4	R_vs_NR
-0.346754	0.589373	-1.66329	0.109564	-7.53453	NK cells	KLF13	R_vs_NR
0.0582744	0.0336964	1.6631	0.109601	-7.53482	NK cells	RP11-391L3.1	R_vs_NR
0.0935875	0.0443641	1.66273	0.109676	-7.53539	NK cells	C1QTNF7	R_vs_NR
0.245158	0.268891	1.66246	0.109731	-7.53581	NK cells	FAM175A	R_vs_NR
0.122798	0.13295	1.6621	0.109804	-7.53637	NK cells	TMEM192	R_vs_NR
-0.0556642	0.0252626	-1.66193	0.109839	-7.53664	NK cells	CAPN10-AS1	R_vs_NR
0.125009	0.0981362	1.66173	0.109879	-7.53694	NK cells	GNAQ	R_vs_NR
-0.0681059	0.0359983	-1.66149	0.109927	-7.53731	NK cells	ANKRD20A2	R_vs_NR
-0.0797443	0.0517805	-1.66139	0.109947	-7.53747	NK cells	RP11-138I1.3	R_vs_NR
-0.0702568	0.0323426	-1.66085	0.110058	-7.53831	NK cells	RP11-298I3.1	R_vs_NR
0.0697052	0.037263	1.66078	0.110071	-7.53841	NK cells	HNRNPA1P25	R_vs_NR
-0.287263	0.491545	-1.66075	0.110076	-7.53846	NK cells	DUSP6	R_vs_NR
-0.0507376	0.0261299	-1.66072	0.110084	-7.53851	NK cells	RP11-474I11.8	R_vs_NR
-0.120315	0.055913	-1.6607	0.110088	-7.53854	NK cells	TTYH1	R_vs_NR
-0.17702	0.207578	-1.65992	0.110246	-7.53975	NK cells	ZNF18	R_vs_NR
0.250142	1.44323	1.65964	0.110303	-7.54019	NK cells	CD96	R_vs_NR
0.153108	0.081351	1.65957	0.110317	-7.5403	NK cells	RP11-214N15.5	R_vs_NR
-0.0559052	0.0362805	-1.65936	0.11036	-7.54062	NK cells	SLC25A5P5	R_vs_NR
-0.116829	0.174598	-1.65932	0.110367	-7.54067	NK cells	AC021224.1	R_vs_NR
0.185566	0.143667	1.65912	0.110407	-7.54098	NK cells	TESK2	R_vs_NR
-0.20408	0.208546	-1.65887	0.110458	-7.54137	NK cells	SFXN4	R_vs_NR
0.372982	0.615298	1.6584	0.110554	-7.54209	NK cells	TTLL3	R_vs_NR
-0.136096	0.0788969	-1.65829	0.110578	-7.54228	NK cells	DNAJC9-AS1	R_vs_NR
-0.114312	0.109596	-1.65813	0.11061	-7.54253	NK cells	GIN1	R_vs_NR
0.120471	0.0858753	1.65811	0.110613	-7.54255	NK cells	SWSAP1	R_vs_NR
-0.0836187	0.0365422	-1.65774	0.110689	-7.54312	NK cells	FCRL1	R_vs_NR
-0.0765869	0.0291937	-1.65755	0.110728	-7.54342	NK cells	AC019171.4	R_vs_NR
-0.100276	0.0668473	-1.65753	0.110731	-7.54344	NK cells	RP11-305L7.3	R_vs_NR
-0.0391969	0.0216994	-1.6574	0.110759	-7.54365	NK cells	VDAC1P3	R_vs_NR
0.0499026	0.0200478	1.65725	0.110789	-7.54388	NK cells	BLNK	R_vs_NR
-0.19165	0.18851	-1.6572	0.110799	-7.54396	NK cells	MTRF1	R_vs_NR
0.0762467	0.0358626	1.65657	0.110927	-7.54493	NK cells	COL28A1	R_vs_NR
-0.0783699	0.0309101	-1.65638	0.110966	-7.54522	NK cells	MRPS33P2	R_vs_NR
0.0982801	0.0582692	1.65628	0.110986	-7.54537	NK cells	RP11-211N8.3	R_vs_NR
-0.156043	0.0839428	-1.65619	0.111006	-7.54552	NK cells	ATG3P1	R_vs_NR
-0.298661	0.452869	-1.65618	0.111008	-7.54554	NK cells	ECHDC2	R_vs_NR
0.134946	0.0640324	1.65597	0.11105	-7.54586	NK cells	RP11-496I9.1	R_vs_NR
-0.0641122	0.0387191	-1.6559	0.111064	-7.54596	NK cells	C1orf167	R_vs_NR
-0.0879882	0.0610577	-1.65583	0.111078	-7.54607	NK cells	AC092295.7	R_vs_NR
0.233287	0.291334	1.6558	0.111085	-7.54612	NK cells	B3GAT1	R_vs_NR
0.160426	0.145076	1.65577	0.11109	-7.54616	NK cells	ATP11C	R_vs_NR
-0.321954	0.62635	-1.65528	0.111192	-7.54693	NK cells	ANXA2P2	R_vs_NR
-0.115597	0.149964	-1.65527	0.111194	-7.54695	NK cells	TADA2B	R_vs_NR
-0.083211	0.0652667	-1.65526	0.111194	-7.54695	NK cells	DSTNP1	R_vs_NR
0.297288	0.39407	1.65463	0.111324	-7.54793	NK cells	RMDN1	R_vs_NR
-0.400528	0.763961	-1.65445	0.11136	-7.5482	NK cells	ARHGAP26	R_vs_NR
-0.265393	0.351783	-1.65432	0.111388	-7.54841	NK cells	MRPL1	R_vs_NR
-0.0681918	0.0311922	-1.6541	0.111432	-7.54875	NK cells	RP5-914P20.5	R_vs_NR
-0.0452925	0.0143116	-1.65352	0.111551	-7.54964	NK cells	PRRT1	R_vs_NR
0.127332	0.0638361	1.65307	0.111643	-7.55033	NK cells	AC005831.1	R_vs_NR
-0.0698106	0.03917	-1.65285	0.111688	-7.55067	NK cells	SLC35G2	R_vs_NR
-0.210103	0.287325	-1.6528	0.111698	-7.55075	NK cells	ATP6V1D	R_vs_NR
0.145495	0.0779053	1.65276	0.111708	-7.55082	NK cells	C1orf198	R_vs_NR
-0.411971	0.790476	-1.65261	0.111738	-7.55105	NK cells	RP11-53I6.2	R_vs_NR
-0.161682	0.193774	-1.65255	0.11175	-7.55114	NK cells	HPS4	R_vs_NR
-0.18236	0.146223	-1.6521	0.111843	-7.55183	NK cells	CAPN10	R_vs_NR
0.0925842	0.0572642	1.65204	0.111856	-7.55193	NK cells	PEBP1P2	R_vs_NR
-0.0424349	0.021831	-1.65159	0.111948	-7.55262	NK cells	NPM1P50	R_vs_NR
-0.306496	1.63052	-1.65143	0.111981	-7.55287	NK cells	SAT1	R_vs_NR
-0.251057	0.379642	-1.65103	0.112063	-7.55349	NK cells	TIMP1	R_vs_NR
-0.129712	0.0904276	-1.65075	0.11212	-7.55391	NK cells	RP11-188P20.3	R_vs_NR
-0.110308	0.118537	-1.65063	0.112145	-7.5541	NK cells	RP4-758J18.13	R_vs_NR
0.0773044	0.0363409	1.65041	0.11219	-7.55444	NK cells	MIR151B	R_vs_NR
-0.204885	0.323163	-1.6504	0.112192	-7.55445	NK cells	RHEBP1	R_vs_NR
-0.19451	0.224239	-1.6502	0.112234	-7.55477	NK cells	TMTC3	R_vs_NR
-0.0818455	0.0603161	-1.65014	0.112246	-7.55485	NK cells	LOC124685	R_vs_NR
0.139006	0.0640313	1.64999	0.112277	-7.55509	NK cells	ZNF442	R_vs_NR
-0.313809	1.9178	-1.64979	0.112319	-7.5554	NK cells	GZMB	R_vs_NR
-0.395184	0.858812	-1.64967	0.112343	-7.55558	NK cells	IRF2	R_vs_NR
-0.179746	1.54878	-1.64955	0.112368	-7.55577	NK cells	ARHGEF1	R_vs_NR
-0.155941	0.295224	-1.64931	0.112417	-7.55613	NK cells	SERBP1P5	R_vs_NR
0.0810296	0.0482128	1.64908	0.112466	-7.5565	NK cells	RNA5SP151	R_vs_NR
-0.421113	1.05737	-1.64886	0.112511	-7.55684	NK cells	XAF1	R_vs_NR
-0.0821009	0.0419359	-1.64881	0.11252	-7.5569	NK cells	XXbac-BPG300A18.13	R_vs_NR
-0.0356264	0.0211242	-1.64874	0.112535	-7.55701	NK cells	RP11-849F2.7	R_vs_NR
-0.296749	0.444008	-1.64834	0.112618	-7.55764	NK cells	DCLRE1C	R_vs_NR
-0.130434	0.0587327	-1.64817	0.112653	-7.55789	NK cells	KIT	R_vs_NR
-0.0388814	0.0244723	-1.64813	0.11266	-7.55795	NK cells	BMS1P15	R_vs_NR
0.355629	0.965703	1.64804	0.112679	-7.55809	NK cells	MAP4	R_vs_NR
-0.250067	0.255361	-1.64796	0.112696	-7.55821	NK cells	AMZ2P2	R_vs_NR
-0.266638	0.410595	-1.64773	0.112743	-7.55856	NK cells	PPP1R7	R_vs_NR
0.269165	0.264112	1.64766	0.112758	-7.55868	NK cells	OXLD1	R_vs_NR
-0.0475333	0.0225624	-1.64725	0.112842	-7.5593	NK cells	ACTG1P1	R_vs_NR
-0.0544417	0.0243191	-1.64702	0.112892	-7.55967	NK cells	CD3EAP	R_vs_NR
-0.335624	0.667197	-1.64674	0.11295	-7.5601	NK cells	PSMC3	R_vs_NR
-0.0513203	0.0387925	-1.64669	0.112959	-7.56017	NK cells	PFN1P8	R_vs_NR
-0.124855	0.0595936	-1.64665	0.112968	-7.56023	NK cells	GPA33	R_vs_NR
-0.0537158	0.0328141	-1.64645	0.113009	-7.56054	NK cells	GAPDHP21	R_vs_NR
0.0776248	0.0501269	1.64641	0.113017	-7.5606	NK cells	CTD-2021A8.3	R_vs_NR
-0.0853387	0.0439741	-1.64638	0.113023	-7.56064	NK cells	DGKK	R_vs_NR
-0.150764	0.109085	-1.64634	0.113031	-7.5607	NK cells	NCAM1-AS1	R_vs_NR
0.133226	0.12897	1.64625	0.113049	-7.56084	NK cells	SLC10A1	R_vs_NR
-0.0701199	0.0686111	-1.64619	0.113062	-7.56094	NK cells	ITIH4	R_vs_NR
-0.0769281	0.0380626	-1.64601	0.113101	-7.56122	NK cells	RP11-254A17.1	R_vs_NR
-0.0902063	0.0538098	-1.6457	0.113164	-7.56169	NK cells	SAPCD1	R_vs_NR
-0.0729464	0.0487158	-1.64567	0.113171	-7.56174	NK cells	RP11-380G5.3	R_vs_NR
-0.249071	0.374086	-1.64557	0.113192	-7.5619	NK cells	GSR	R_vs_NR
-0.0629854	0.0347818	-1.64525	0.113257	-7.56238	NK cells	VTRNA1-1	R_vs_NR
0.0920947	0.0651899	1.64515	0.113279	-7.56254	NK cells	RP5-874C20.3	R_vs_NR
-0.13087	0.0699122	-1.6447	0.113371	-7.56323	NK cells	RP11-38L15.8	R_vs_NR
-0.0736264	0.0279227	-1.64463	0.113387	-7.56334	NK cells	TAS2R19	R_vs_NR
0.0821899	0.058285	1.64453	0.113406	-7.56348	NK cells	PAQR4	R_vs_NR
0.286529	0.413661	1.64428	0.113459	-7.56387	NK cells	SPPL2B	R_vs_NR
0.0650539	0.0491227	1.64354	0.113613	-7.56501	NK cells	ERCC6-PGBD3	R_vs_NR
-0.0577158	0.045562	-1.64352	0.113618	-7.56505	NK cells	ESR1	R_vs_NR
-0.176119	0.176805	-1.64348	0.113626	-7.56511	NK cells	ZNF75D	R_vs_NR
-0.154835	0.0826999	-1.64336	0.11365	-7.56528	NK cells	RPS15AP6	R_vs_NR
-0.180599	0.235659	-1.64235	0.113862	-7.56684	NK cells	FCHSD2	R_vs_NR
0.0557764	0.0377289	1.64216	0.1139	-7.56712	NK cells	EGLN3	R_vs_NR
-0.176952	0.224578	-1.64202	0.113929	-7.56734	NK cells	RRP12	R_vs_NR
0.335576	0.650174	1.64191	0.113953	-7.56752	NK cells	CCDC144B	R_vs_NR
-0.0599569	0.0281134	-1.64147	0.114046	-7.5682	NK cells	ZNF512B	R_vs_NR
-0.176819	0.0998816	-1.64142	0.114055	-7.56827	NK cells	HIST1H2BJ	R_vs_NR
-0.364326	0.660723	-1.64138	0.114063	-7.56833	NK cells	CAND1	R_vs_NR
-0.398838	1.23447	-1.64119	0.114104	-7.56863	NK cells	BCLAF1	R_vs_NR
-0.0567647	0.0284786	-1.64093	0.114157	-7.56901	NK cells	MMACHC	R_vs_NR
-0.210993	0.229616	-1.64068	0.114211	-7.56941	NK cells	TRGV4	R_vs_NR
-0.073421	0.027673	-1.64056	0.114234	-7.56958	NK cells	KRT17P2	R_vs_NR
-0.232539	0.399795	-1.64052	0.114243	-7.56965	NK cells	ZBTB44	R_vs_NR
-0.422473	0.978246	-1.6404	0.114268	-7.56983	NK cells	COX6C	R_vs_NR
-0.0881777	0.0573986	-1.63984	0.114385	-7.57069	NK cells	NUDT17	R_vs_NR
-0.176813	0.157387	-1.63959	0.114437	-7.57107	NK cells	TDRKH	R_vs_NR
0.104841	0.0654317	1.63837	0.114695	-7.57295	NK cells	ZCCHC14	R_vs_NR
0.0731836	0.0335799	1.63834	0.1147	-7.57299	NK cells	HSPB7	R_vs_NR
-0.373642	0.960013	-1.63814	0.114742	-7.5733	NK cells	ATP5E	R_vs_NR
0.27455	0.23086	1.63766	0.114843	-7.57403	NK cells	IDE	R_vs_NR
-0.142828	0.221285	-1.63763	0.114849	-7.57408	NK cells	DENND1B	R_vs_NR
-0.198355	0.265453	-1.63595	0.115202	-7.57664	NK cells	EXO5	R_vs_NR
-0.258884	0.402691	-1.63576	0.115243	-7.57695	NK cells	GRSF1	R_vs_NR
-0.115785	0.0485227	-1.63565	0.115266	-7.57711	NK cells	RP11-119F19.2	R_vs_NR
-0.410972	0.887677	-1.63547	0.115304	-7.57739	NK cells	BROX	R_vs_NR
-0.151046	0.0980844	-1.63534	0.115331	-7.57759	NK cells	MTX3	R_vs_NR
-0.0585093	0.0286911	-1.63531	0.115337	-7.57762	NK cells	RP11-1084A12.1	R_vs_NR
-0.338911	0.499958	-1.6352	0.115361	-7.5778	NK cells	GLA	R_vs_NR
-0.341681	1.30519	-1.63512	0.115378	-7.57793	NK cells	TRIM22	R_vs_NR
-0.106774	0.128697	-1.63472	0.115462	-7.57853	NK cells	ADCK5	R_vs_NR
-0.0644108	0.0363041	-1.63413	0.115587	-7.57944	NK cells	TSHZ3	R_vs_NR
-0.0824947	0.0597248	-1.63413	0.115587	-7.57944	NK cells	CD8BP	R_vs_NR
0.455539	0.901458	1.63397	0.11562	-7.57968	NK cells	HGS	R_vs_NR
0.303032	0.313261	1.63386	0.115643	-7.57985	NK cells	LRIG2	R_vs_NR
-0.175302	0.167747	-1.63375	0.115667	-7.58002	NK cells	CTD-2012K14.4	R_vs_NR
-0.10962	0.105029	-1.63316	0.115791	-7.58092	NK cells	RHBDD3	R_vs_NR
0.155001	0.086476	1.63312	0.1158	-7.58098	NK cells	SUMO1P4	R_vs_NR
-0.0583612	0.0283401	-1.63282	0.115864	-7.58144	NK cells	RP11-166P13.3	R_vs_NR
-0.186382	0.187174	-1.63274	0.11588	-7.58156	NK cells	NOP14	R_vs_NR
-0.307982	0.460891	-1.63253	0.115925	-7.58188	NK cells	LINC00612	R_vs_NR
-0.225376	0.257525	-1.63253	0.115925	-7.58188	NK cells	ZNF10	R_vs_NR
-0.130173	0.0585884	-1.63243	0.115945	-7.58203	NK cells	C6orf57	R_vs_NR
0.247392	0.22729	1.6324	0.115953	-7.58209	NK cells	RP3-472M2.2	R_vs_NR
-0.23918	0.287563	-1.63218	0.115998	-7.58241	NK cells	ACAD11	R_vs_NR
0.212911	0.137584	1.63209	0.116018	-7.58255	NK cells	DDX43	R_vs_NR
0.151009	0.176856	1.63207	0.116022	-7.58258	NK cells	AC004878.3	R_vs_NR
0.25389	0.144349	1.6319	0.116059	-7.58285	NK cells	CTC-378H22.2	R_vs_NR
-0.0890776	0.0317047	-1.63176	0.116088	-7.58306	NK cells	RNU6-418P	R_vs_NR
-0.0657265	0.0480604	-1.6316	0.116122	-7.5833	NK cells	CMTM1	R_vs_NR
0.180576	0.126018	1.6314	0.116164	-7.58361	NK cells	RP11-439L18.1	R_vs_NR
-0.0615029	0.0357125	-1.63132	0.11618	-7.58372	NK cells	AC009948.7	R_vs_NR
-0.481014	0.802238	-1.63109	0.11623	-7.58408	NK cells	PRSS23	R_vs_NR
0.303692	0.422325	1.63095	0.116259	-7.58429	NK cells	UROS	R_vs_NR
-0.163342	0.174686	-1.63092	0.116267	-7.58434	NK cells	ACTR5	R_vs_NR
0.11637	0.059391	1.63072	0.116309	-7.58465	NK cells	CTD-2587M2.1	R_vs_NR
-0.121646	0.0645375	-1.63068	0.116317	-7.58471	NK cells	HIST1H3G	R_vs_NR
-0.133882	0.123225	-1.63056	0.116343	-7.58489	NK cells	POLR3D	R_vs_NR
-0.10054	0.0574489	-1.63032	0.116394	-7.58526	NK cells	AC010677.5	R_vs_NR
0.328881	0.396244	1.63006	0.11645	-7.58566	NK cells	CIAPIN1	R_vs_NR
-0.226095	0.206637	-1.62977	0.11651	-7.5861	NK cells	C15orf61	R_vs_NR
0.105004	0.0558797	1.62926	0.116619	-7.58687	NK cells	CCDC102B	R_vs_NR
-0.271028	0.365882	-1.62892	0.116692	-7.5874	NK cells	ZNF142	R_vs_NR
0.167588	0.0951058	1.62862	0.116754	-7.58784	NK cells	DIRC3	R_vs_NR
-0.0669291	0.025964	-1.62857	0.116765	-7.58792	NK cells	RN7SL246P	R_vs_NR
-0.077142	0.0334651	-1.62846	0.116789	-7.58809	NK cells	PGLYRP1	R_vs_NR
-0.339072	0.608742	-1.62841	0.1168	-7.58817	NK cells	ATP6V0D1	R_vs_NR
-0.152717	0.158397	-1.6284	0.116803	-7.58819	NK cells	MSH3	R_vs_NR
-0.0630152	0.0462088	-1.6281	0.116866	-7.58864	NK cells	AC104841.2	R_vs_NR
-0.0797262	0.0618612	-1.62808	0.11687	-7.58867	NK cells	DDTL	R_vs_NR
-0.105809	0.0552464	-1.62769	0.116953	-7.58926	NK cells	AC073635.5	R_vs_NR
-0.0998306	0.103098	-1.62767	0.116958	-7.5893	NK cells	ZFAND3	R_vs_NR
-0.0731542	0.0247445	-1.62735	0.117026	-7.58979	NK cells	RP11-545E17.3	R_vs_NR
-0.0690374	0.0705058	-1.62714	0.117072	-7.59011	NK cells	HSPD1P5	R_vs_NR
0.22469	0.263523	1.62709	0.117082	-7.59019	NK cells	MB21D1	R_vs_NR
-0.165285	0.108825	-1.62686	0.11713	-7.59053	NK cells	RNVU1-14	R_vs_NR
-0.394209	0.809546	-1.62674	0.117157	-7.59072	NK cells	CTB-89H12.4	R_vs_NR
0.234642	0.203168	1.62673	0.117159	-7.59073	NK cells	TFPT	R_vs_NR
0.202192	0.166964	1.6263	0.11725	-7.59139	NK cells	ZCCHC4	R_vs_NR
-0.188809	0.230576	-1.62605	0.117303	-7.59177	NK cells	MIOS	R_vs_NR
0.130701	0.0670723	1.62584	0.117348	-7.59209	NK cells	WDR63	R_vs_NR
0.189166	0.117102	1.62455	0.117625	-7.59406	NK cells	RP11-96D1.9	R_vs_NR
-0.152936	0.0810974	-1.62432	0.117674	-7.5944	NK cells	HES4	R_vs_NR
-0.175555	0.241766	-1.62424	0.117691	-7.59452	NK cells	TXNDC11	R_vs_NR
-0.0734571	0.0524927	-1.62413	0.117714	-7.59469	NK cells	STRIP2	R_vs_NR
-0.257194	0.383365	-1.62396	0.117752	-7.59495	NK cells	TCHP	R_vs_NR
-0.0977752	0.0861493	-1.62372	0.117804	-7.59532	NK cells	RNF157	R_vs_NR
-0.129752	0.135076	-1.62364	0.117819	-7.59543	NK cells	LRIG1	R_vs_NR
-0.247964	0.313707	-1.6236	0.117828	-7.5955	NK cells	RN7SL1	R_vs_NR
-0.307055	0.458778	-1.62348	0.117854	-7.59568	NK cells	MED8	R_vs_NR
-0.0510475	0.0316936	-1.62329	0.117896	-7.59597	NK cells	ACTBP8	R_vs_NR
0.157987	0.160223	1.62324	0.117907	-7.59605	NK cells	RPL17P22	R_vs_NR
-0.103437	0.0548599	-1.62306	0.117944	-7.59632	NK cells	RP11-465N4.5	R_vs_NR
0.339805	0.444397	1.62289	0.117981	-7.59658	NK cells	ATF7IP2	R_vs_NR
-0.0619251	0.0252048	-1.62224	0.11812	-7.59756	NK cells	AC074367.1	R_vs_NR
0.0813401	0.0420755	1.62216	0.118137	-7.59768	NK cells	AC090602.2	R_vs_NR
0.114249	0.0489819	1.62173	0.118232	-7.59835	NK cells	SLC38A4	R_vs_NR
-0.371888	0.823281	-1.62151	0.118278	-7.59868	NK cells	MFSD10	R_vs_NR
-0.154062	0.122501	-1.62134	0.118315	-7.59894	NK cells	LA16c-360H6.2	R_vs_NR
-0.149269	0.15017	-1.62129	0.118326	-7.59902	NK cells	RP11-493K19.3	R_vs_NR
-0.163612	0.165678	-1.62094	0.118401	-7.59955	NK cells	LRTOMT	R_vs_NR
-0.257767	0.412045	-1.62088	0.118414	-7.59963	NK cells	PNPT1	R_vs_NR
-0.131351	0.197593	-1.62082	0.118426	-7.59972	NK cells	ZNF274	R_vs_NR
-0.0602894	0.0215191	-1.62029	0.118541	-7.60053	NK cells	RP11-5K23.5	R_vs_NR
-0.266535	0.416351	-1.62029	0.118542	-7.60054	NK cells	EXOSC1	R_vs_NR
-0.198649	0.250315	-1.61964	0.118681	-7.60152	NK cells	LIN52	R_vs_NR
-0.0600698	0.0320837	-1.61961	0.118687	-7.60156	NK cells	HNRNPA1P47	R_vs_NR
0.0766961	0.0576313	1.61937	0.118739	-7.60192	NK cells	GHRL	R_vs_NR
-0.351243	0.684728	-1.61928	0.118759	-7.60207	NK cells	PCID2	R_vs_NR
-0.101533	0.103052	-1.61905	0.118809	-7.60241	NK cells	CTB-47B11.3	R_vs_NR
-0.177261	0.166755	-1.61879	0.118866	-7.60281	NK cells	CD300C	R_vs_NR
-0.280614	0.47554	-1.61833	0.118965	-7.60351	NK cells	FAM118A	R_vs_NR
0.330254	0.387017	1.6183	0.118971	-7.60355	NK cells	NAGK	R_vs_NR
-0.122529	0.0502266	-1.61822	0.118988	-7.60367	NK cells	CLU	R_vs_NR
-0.0709545	0.0789545	-1.61801	0.119033	-7.60399	NK cells	GAPDHP44	R_vs_NR
-0.212616	0.258857	-1.61783	0.119072	-7.60426	NK cells	CMTR2	R_vs_NR
-0.125697	0.0890377	-1.61762	0.119118	-7.60458	NK cells	USP41	R_vs_NR
0.0739741	2.10046	1.61759	0.119125	-7.60463	NK cells	PFN1	R_vs_NR
0.228166	0.110919	1.61743	0.119159	-7.60487	NK cells	ZNF418	R_vs_NR
-0.133407	0.145976	-1.61736	0.119175	-7.60498	NK cells	AC004840.9	R_vs_NR
-0.106128	0.0777975	-1.61718	0.119212	-7.60524	NK cells	SLC30A1	R_vs_NR
-0.0742588	0.0464624	-1.61698	0.119257	-7.60556	NK cells	hsa-mir-8072	R_vs_NR
-0.0516103	0.0204635	-1.61679	0.119297	-7.60584	NK cells	RP11-773H22.2	R_vs_NR
0.0419868	0.0212852	1.6165	0.11936	-7.60628	NK cells	HNRNPH1P3	R_vs_NR
-0.0807908	0.0501845	-1.61642	0.119378	-7.6064	NK cells	ATP1B3-AS1	R_vs_NR
-0.377085	0.575839	-1.61568	0.119539	-7.60753	NK cells	POLB	R_vs_NR
-0.0824871	0.0538363	-1.61565	0.119545	-7.60757	NK cells	RNU4-62P	R_vs_NR
0.276732	0.358402	1.6156	0.119557	-7.60765	NK cells	KIAA0040	R_vs_NR
-0.0737036	0.0497114	-1.61545	0.119588	-7.60787	NK cells	AL356475.1	R_vs_NR
-0.383968	0.827503	-1.61543	0.119594	-7.60791	NK cells	RP11-325F22.2	R_vs_NR
-0.251627	0.374495	-1.61533	0.119615	-7.60806	NK cells	PCNXL3	R_vs_NR
-0.0915715	0.0746299	-1.61499	0.11969	-7.60858	NK cells	ACY1	R_vs_NR
0.106394	0.0496305	1.61466	0.119761	-7.60908	NK cells	RGS13	R_vs_NR
0.23004	0.2408	1.61442	0.119814	-7.60944	NK cells	RP11-50D9.1	R_vs_NR
-0.183859	0.220597	-1.61429	0.119841	-7.60963	NK cells	LEPROT	R_vs_NR
0.17466	0.113835	1.61428	0.119843	-7.60965	NK cells	CTD-2587H19.1	R_vs_NR
-0.296398	0.453974	-1.61418	0.119864	-7.60979	NK cells	ZDHHC6	R_vs_NR
-0.0482559	0.0286618	-1.61413	0.119876	-7.60987	NK cells	SLC25A38P1	R_vs_NR
-0.141443	0.0736594	-1.61405	0.119893	-7.60999	NK cells	ASPM	R_vs_NR
0.0635011	0.0354318	1.61394	0.119916	-7.61015	NK cells	CTA-360L10.1	R_vs_NR
-0.39896	0.995539	-1.61383	0.119942	-7.61033	NK cells	ZNF655	R_vs_NR
-0.305007	0.672795	-1.61377	0.119955	-7.61042	NK cells	UBXN11	R_vs_NR
0.174129	0.125915	1.61367	0.119975	-7.61057	NK cells	FRMPD3	R_vs_NR
-0.0412022	0.014753	-1.61352	0.12001	-7.6108	NK cells	RP11-304F15.5	R_vs_NR
-0.192434	0.175289	-1.61313	0.120094	-7.61139	NK cells	PGM3	R_vs_NR
0.366852	1.10865	1.6129	0.120144	-7.61173	NK cells	HNRNPH3	R_vs_NR
-0.120465	0.117651	-1.61271	0.120185	-7.61202	NK cells	FAM185A	R_vs_NR
0.120398	0.0685713	1.6126	0.120209	-7.61218	NK cells	NPPA-AS1	R_vs_NR
0.307126	0.379567	1.61244	0.120244	-7.61243	NK cells	ZNF143	R_vs_NR
0.0986197	0.0993961	1.61234	0.120267	-7.61259	NK cells	ZNF587B	R_vs_NR
-0.31716	0.610713	-1.61224	0.120287	-7.61273	NK cells	ZNFX1	R_vs_NR
-0.13542	0.15225	-1.61204	0.120331	-7.61303	NK cells	SLC10A3	R_vs_NR
-0.0675435	0.0251952	-1.61177	0.120391	-7.61345	NK cells	RP11-613M10.6	R_vs_NR
-0.383583	1.47715	-1.61166	0.120415	-7.61361	NK cells	CD53	R_vs_NR
0.0805482	0.0425567	1.61157	0.120433	-7.61374	NK cells	RP4-601K24.1	R_vs_NR
-0.110915	0.109477	-1.61125	0.120504	-7.61423	NK cells	ADCK4	R_vs_NR
-0.0517068	0.0392626	-1.61121	0.120513	-7.61429	NK cells	ABL2	R_vs_NR
-0.380271	0.970537	-1.61103	0.120553	-7.61457	NK cells	NRBP1	R_vs_NR
-0.301159	0.480505	-1.61098	0.120564	-7.61464	NK cells	MAD1L1	R_vs_NR
0.0858544	0.0446726	1.61075	0.120615	-7.61499	NK cells	MLLT4	R_vs_NR
-0.0520569	0.0222205	-1.61033	0.120706	-7.61562	NK cells	RP11-379H18.1	R_vs_NR
-0.0422064	0.0214204	-1.6103	0.120711	-7.61566	NK cells	RP11-638I2.8	R_vs_NR
0.118176	0.0671149	1.60889	0.121021	-7.6178	NK cells	TLDC1	R_vs_NR
-0.227448	0.355851	-1.6086	0.121085	-7.61823	NK cells	NEK6	R_vs_NR
0.328186	0.483928	1.60824	0.121163	-7.61877	NK cells	STOML2	R_vs_NR
0.082642	0.0466426	1.60806	0.121204	-7.61905	NK cells	ACP6	R_vs_NR
-0.178996	0.267583	-1.60801	0.121215	-7.61913	NK cells	RP11-333E13.2	R_vs_NR
-0.107301	0.110023	-1.60776	0.12127	-7.6195	NK cells	PDE6B	R_vs_NR
-0.0462982	0.0377361	-1.60776	0.12127	-7.61951	NK cells	SETD1A	R_vs_NR
-0.204587	0.325285	-1.60749	0.121329	-7.61991	NK cells	YDJC	R_vs_NR
0.332548	0.463336	1.60744	0.121341	-7.61999	NK cells	PTPLAD2	R_vs_NR
0.224315	0.102615	1.60733	0.121364	-7.62015	NK cells	RNA5SP493	R_vs_NR
-0.044746	0.0365916	-1.60731	0.121369	-7.62019	NK cells	RP11-365H23.1	R_vs_NR
-0.0427801	0.0216566	-1.60695	0.121448	-7.62073	NK cells	FRY-AS1	R_vs_NR
-0.301382	0.4806	-1.60661	0.121523	-7.62124	NK cells	CUTC	R_vs_NR
-0.101135	0.0690472	-1.60654	0.121537	-7.62134	NK cells	CCDC86	R_vs_NR
-0.312522	1.81342	-1.60643	0.121562	-7.62151	NK cells	RPL29	R_vs_NR
-0.117286	0.0623071	-1.60621	0.121611	-7.62185	NK cells	MAFG	R_vs_NR
-0.128851	0.083981	-1.60607	0.121641	-7.62205	NK cells	NEB	R_vs_NR
-0.0774331	0.0471844	-1.60596	0.121666	-7.62222	NK cells	ZNF696	R_vs_NR
0.0826529	0.0525388	1.60594	0.121671	-7.62225	NK cells	TMEM110	R_vs_NR
-0.0519	0.0260942	-1.6058	0.121702	-7.62246	NK cells	FAM203A	R_vs_NR
-0.192372	0.329139	-1.60571	0.12172	-7.62259	NK cells	TAF8	R_vs_NR
-0.0921054	0.0638111	-1.60567	0.121729	-7.62265	NK cells	RAB27B	R_vs_NR
-0.459944	1.33701	-1.60561	0.121743	-7.62275	NK cells	FGFBP2	R_vs_NR
0.160931	0.0759657	1.60541	0.121788	-7.62306	NK cells	RP11-20G6.3	R_vs_NR
0.364945	0.625854	1.60531	0.12181	-7.6232	NK cells	CEP95	R_vs_NR
0.211138	0.118411	1.60514	0.121846	-7.62345	NK cells	TBCEL	R_vs_NR
-0.0458283	0.0334212	-1.60507	0.121861	-7.62356	NK cells	ARRDC5	R_vs_NR
-0.362089	1.03308	-1.60496	0.121886	-7.62373	NK cells	GBP5	R_vs_NR
-0.0636101	0.0242809	-1.60485	0.12191	-7.62389	NK cells	ARL11	R_vs_NR
0.27533	1.51706	1.60475	0.121933	-7.62404	NK cells	HOPX	R_vs_NR
-0.173879	0.121125	-1.6041	0.122076	-7.62502	NK cells	FAM26F	R_vs_NR
0.406254	0.534851	1.60404	0.122089	-7.62511	NK cells	SLC25A20	R_vs_NR
-0.0616993	0.0614042	-1.60403	0.122092	-7.62513	NK cells	RPL21P4	R_vs_NR
-0.0734432	0.0482315	-1.60391	0.122119	-7.62531	NK cells	NRBP2	R_vs_NR
0.213946	0.120746	1.60373	0.122159	-7.62558	NK cells	SLC25A43	R_vs_NR
0.115026	0.0886987	1.60313	0.122291	-7.62648	NK cells	ALKBH4	R_vs_NR
0.27781	0.371886	1.60267	0.122394	-7.62718	NK cells	PCNXL2	R_vs_NR
-0.202663	0.24107	-1.60196	0.122551	-7.62825	NK cells	POLR1A	R_vs_NR
-0.113695	0.0638805	-1.6019	0.122564	-7.62834	NK cells	HOXA3	R_vs_NR
-0.132572	0.0829638	-1.60176	0.122594	-7.62854	NK cells	MDGA1	R_vs_NR
-0.0553356	0.0374321	-1.60098	0.122767	-7.62972	NK cells	KLHL29	R_vs_NR
-0.090481	0.0633831	-1.60095	0.122775	-7.62977	NK cells	AP000487.5	R_vs_NR
0.0955168	0.0817037	1.60064	0.122844	-7.63024	NK cells	TUBGCP5	R_vs_NR
-0.144989	0.326605	-1.6004	0.122897	-7.63059	NK cells	RPL12P38	R_vs_NR
-0.0906792	0.0643442	-1.59987	0.123014	-7.63139	NK cells	TRMT61A	R_vs_NR
-0.334797	1.35679	-1.59984	0.123021	-7.63143	NK cells	PSMB9	R_vs_NR
-0.120988	0.111807	-1.59957	0.123081	-7.63184	NK cells	DOK6	R_vs_NR
0.312228	0.500509	1.59946	0.123105	-7.632	NK cells	ELAC2	R_vs_NR
-0.0616967	0.0213283	-1.59922	0.123158	-7.63236	NK cells	RBPMSLP	R_vs_NR
-0.417073	0.777903	-1.59913	0.12318	-7.63251	NK cells	DYNLL1	R_vs_NR
-0.240901	0.451615	-1.59893	0.123224	-7.63281	NK cells	SBF1	R_vs_NR
-0.167894	0.134207	-1.59864	0.123289	-7.63324	NK cells	CHRM3-AS2	R_vs_NR
-0.105786	0.0535597	-1.59856	0.123305	-7.63335	NK cells	KCNQ5-IT1	R_vs_NR
-0.0515466	0.0257007	-1.59815	0.123398	-7.63397	NK cells	FAM203B	R_vs_NR
0.105018	0.0795191	1.59796	0.123439	-7.63426	NK cells	GMPSP1	R_vs_NR
0.169792	0.193661	1.59783	0.123469	-7.63446	NK cells	ARPC3P5	R_vs_NR
0.120413	0.113602	1.59782	0.123471	-7.63447	NK cells	RP11-382J24.2	R_vs_NR
-0.155134	0.167222	-1.5978	0.123476	-7.6345	NK cells	TLE1	R_vs_NR
-0.135814	0.156959	-1.59776	0.123485	-7.63456	NK cells	RP11-474G23.2	R_vs_NR
-0.317493	0.6426	-1.59761	0.123518	-7.63478	NK cells	ATP5EP2	R_vs_NR
0.0716832	0.0372685	1.5975	0.123544	-7.63496	NK cells	ROBO1	R_vs_NR
-0.091695	0.0421364	-1.59613	0.123848	-7.637	NK cells	FAM83D	R_vs_NR
-0.281625	0.453993	-1.59588	0.123905	-7.63738	NK cells	XRRA1	R_vs_NR
0.318494	0.513212	1.59586	0.123911	-7.63742	NK cells	COMMD7	R_vs_NR
-0.0981557	0.0475422	-1.59582	0.123919	-7.63748	NK cells	RP11-872J21.3	R_vs_NR
0.0824593	0.035297	1.59469	0.124173	-7.63918	NK cells	RP13-726E6.1	R_vs_NR
-0.074851	0.0418567	-1.59436	0.124246	-7.63967	NK cells	CTGLF10P	R_vs_NR
0.0890036	0.0477744	1.59368	0.124398	-7.64068	NK cells	GPR98	R_vs_NR
-0.0529519	0.0388041	-1.59327	0.124491	-7.6413	NK cells	C17orf103	R_vs_NR
-0.138432	0.0925641	-1.59325	0.124494	-7.64132	NK cells	RN7SL798P	R_vs_NR
-0.135345	0.10647	-1.59266	0.124628	-7.64222	NK cells	RP11-415F23.2	R_vs_NR
0.164869	0.0873865	1.59265	0.12463	-7.64223	NK cells	GOLGA6L3	R_vs_NR
-0.1358	0.0848576	-1.5926	0.124641	-7.64231	NK cells	WDR78	R_vs_NR
-0.304685	0.524195	-1.5925	0.124664	-7.64246	NK cells	FAM111A	R_vs_NR
0.0534987	0.0422715	1.59241	0.124684	-7.64259	NK cells	GMCL1P1	R_vs_NR
0.283528	0.378882	1.59235	0.124697	-7.64268	NK cells	ZNF83	R_vs_NR
-0.256683	0.340354	-1.59234	0.1247	-7.6427	NK cells	PTPLAD1	R_vs_NR
-0.1885	0.221234	-1.59223	0.124725	-7.64286	NK cells	CYSTM1	R_vs_NR
0.152601	0.0679006	1.59221	0.12473	-7.64289	NK cells	RP11-167J8.4	R_vs_NR
0.191978	0.265688	1.59218	0.124735	-7.64293	NK cells	RP11-575L7.8	R_vs_NR
0.0714822	0.043021	1.59205	0.124766	-7.64313	NK cells	VAV2	R_vs_NR
-0.210024	0.247983	-1.59203	0.12477	-7.64316	NK cells	SLC39A6	R_vs_NR
-0.117002	0.107578	-1.59195	0.124787	-7.64328	NK cells	SURF1	R_vs_NR
0.278075	0.528077	1.59143	0.124903	-7.64405	NK cells	RBM4B	R_vs_NR
0.156147	0.0832919	1.59143	0.124904	-7.64405	NK cells	XXbac-BPG181B23.7	R_vs_NR
-0.302787	0.491506	-1.59089	0.125027	-7.64487	NK cells	SLC35F5	R_vs_NR
-0.247447	0.36228	-1.5906	0.12509	-7.64529	NK cells	GOSR2	R_vs_NR
0.176009	0.111154	1.59054	0.125104	-7.64538	NK cells	NME4	R_vs_NR
-0.0662625	0.0240076	-1.5903	0.125158	-7.64574	NK cells	CTD-2196E14.4	R_vs_NR
-0.315681	0.594289	-1.59028	0.125163	-7.64577	NK cells	C18orf25	R_vs_NR
0.116877	0.0957257	1.58977	0.12528	-7.64655	NK cells	RP11-97C16.1	R_vs_NR
0.357122	0.53303	1.58932	0.125382	-7.64722	NK cells	ZNF430	R_vs_NR
0.0808012	0.0373514	1.58918	0.125413	-7.64743	NK cells	DNALI1	R_vs_NR
0.167518	1.72273	1.58915	0.125419	-7.64747	NK cells	CNBP	R_vs_NR
-0.225704	0.313956	-1.58906	0.12544	-7.6476	NK cells	C1orf123	R_vs_NR
0.219887	0.277016	1.58887	0.125483	-7.64789	NK cells	TBC1D20	R_vs_NR
-0.142548	0.169226	-1.58869	0.125522	-7.64815	NK cells	LINC00641	R_vs_NR
0.169755	0.0906397	1.58867	0.125527	-7.64818	NK cells	RP11-737O24.1	R_vs_NR
-0.164529	0.236906	-1.58832	0.125607	-7.64871	NK cells	RAC1P2	R_vs_NR
0.0983608	0.0448989	1.58816	0.125644	-7.64895	NK cells	SPA17	R_vs_NR
-0.234727	0.359605	-1.58813	0.12565	-7.64899	NK cells	DNAJC11	R_vs_NR
0.054431	0.0272235	1.58763	0.125763	-7.64974	NK cells	RP11-211N8.2	R_vs_NR
-0.0680757	0.0369787	-1.5876	0.125769	-7.64978	NK cells	AL049758.2	R_vs_NR
0.278911	0.317519	1.58758	0.125773	-7.64981	NK cells	SEC24D	R_vs_NR
-0.0992891	0.0659314	-1.5874	0.125816	-7.65009	NK cells	TRIM32	R_vs_NR
-0.0476844	0.0468856	-1.58725	0.12585	-7.65031	NK cells	CTD-2089O24.1	R_vs_NR
-0.33659	0.536824	-1.58721	0.125859	-7.65037	NK cells	HIP1R	R_vs_NR
0.0685372	0.0392155	1.58694	0.125919	-7.65077	NK cells	SZT2-AS1	R_vs_NR
-0.331541	0.527229	-1.58688	0.125934	-7.65086	NK cells	RNASET2	R_vs_NR
0.145594	0.0744846	1.58673	0.125968	-7.65109	NK cells	GPR19	R_vs_NR
-0.110584	0.0614003	-1.58656	0.126006	-7.65134	NK cells	FCGR2B	R_vs_NR
-0.295974	0.518158	-1.58621	0.126085	-7.65186	NK cells	CRTC3	R_vs_NR
0.149042	0.138632	1.58605	0.126123	-7.65211	NK cells	RPL21P2	R_vs_NR
-0.259263	0.379106	-1.58576	0.126187	-7.65253	NK cells	FAM65A	R_vs_NR
-0.0629358	0.0495101	-1.58573	0.126195	-7.65258	NK cells	CUBN	R_vs_NR
-0.0617835	0.0231152	-1.58555	0.126235	-7.65284	NK cells	RP11-179B2.2	R_vs_NR
0.0904515	0.0771862	1.58536	0.126277	-7.65312	NK cells	RP11-395L14.17	R_vs_NR
-0.0681204	0.0559808	-1.58521	0.126313	-7.65336	NK cells	BTN2A3P	R_vs_NR
-0.303307	0.422251	-1.58485	0.126394	-7.65389	NK cells	CDC14A	R_vs_NR
0.069548	2.14057	1.5844	0.126498	-7.65457	NK cells	CFL1	R_vs_NR
-0.0596642	0.0291231	-1.58436	0.126505	-7.65462	NK cells	AC004158.3	R_vs_NR
-0.0691773	0.0451103	-1.58419	0.126544	-7.65487	NK cells	RP11-318C24.1	R_vs_NR
-0.334032	0.881675	-1.58372	0.126652	-7.65558	NK cells	C1orf21	R_vs_NR
-0.0680878	0.0247964	-1.58358	0.126683	-7.65578	NK cells	B3GNT1	R_vs_NR
0.1515	0.124468	1.58331	0.126745	-7.65619	NK cells	ZNF181	R_vs_NR
-0.0884517	0.0475776	-1.58248	0.126934	-7.65742	NK cells	ASF1B	R_vs_NR
-0.128719	0.0827355	-1.58245	0.126941	-7.65746	NK cells	C10orf88	R_vs_NR
-0.100335	0.120073	-1.58239	0.126956	-7.65756	NK cells	LINC00665	R_vs_NR
0.10979	0.0716853	1.5821	0.127021	-7.65799	NK cells	LIPE	R_vs_NR
-0.196322	0.294013	-1.58206	0.127031	-7.65805	NK cells	CDKN2AIP	R_vs_NR
-0.311112	0.55135	-1.58203	0.127037	-7.65809	NK cells	INPP4A	R_vs_NR
-0.056832	0.0220722	-1.58202	0.127039	-7.6581	NK cells	RP11-10N23.4	R_vs_NR
-0.0615527	0.0339394	-1.5817	0.127113	-7.65859	NK cells	KPTN	R_vs_NR
0.204936	0.215156	1.58168	0.127117	-7.65861	NK cells	SPHK2	R_vs_NR
-0.0712549	0.0418371	-1.58154	0.127149	-7.65882	NK cells	RPL7P57	R_vs_NR
-0.324748	0.609242	-1.58124	0.127219	-7.65928	NK cells	GBP1	R_vs_NR
-0.251535	0.322915	-1.58122	0.127222	-7.6593	NK cells	ASUN	R_vs_NR
0.0696232	0.0705224	1.58113	0.127243	-7.65943	NK cells	ATP6V1C2	R_vs_NR
-0.435195	1.19845	-1.58112	0.127246	-7.65946	NK cells	RP11-349A22.5	R_vs_NR
0.273808	0.347363	1.58096	0.127281	-7.65968	NK cells	RP11-295P9.3	R_vs_NR
-0.15061	0.173382	-1.58063	0.127357	-7.66018	NK cells	SUPT3H	R_vs_NR
-0.0491325	0.018493	-1.58022	0.127452	-7.66079	NK cells	HNRNPA1P62	R_vs_NR
-0.306266	0.477262	-1.58019	0.127459	-7.66084	NK cells	FAR1	R_vs_NR
-0.0857055	0.0643725	-1.58007	0.127486	-7.66102	NK cells	TRIP10	R_vs_NR
0.164249	0.113693	1.57997	0.12751	-7.66117	NK cells	RP11-500C11.3	R_vs_NR
-0.0544728	0.031036	-1.57993	0.127519	-7.66123	NK cells	RP11-530C5.2	R_vs_NR
-0.0631417	0.0239484	-1.57986	0.127534	-7.66132	NK cells	RP11-803P9.1	R_vs_NR
-0.142123	0.0921206	-1.57967	0.127578	-7.66161	NK cells	SPINT2	R_vs_NR
0.267579	0.231368	1.57962	0.127589	-7.66168	NK cells	ZNF641	R_vs_NR
-0.107666	0.0930959	-1.5796	0.127593	-7.66171	NK cells	KIFC1	R_vs_NR
-0.143659	0.142384	-1.57948	0.127621	-7.66189	NK cells	C9orf66	R_vs_NR
-0.243595	0.409636	-1.57939	0.127641	-7.66202	NK cells	PIAS3	R_vs_NR
-0.0634088	0.0418723	-1.57905	0.12772	-7.66253	NK cells	RP11-267N12.3	R_vs_NR
-0.147915	0.147495	-1.57895	0.127743	-7.66268	NK cells	ULK1	R_vs_NR
-0.0603213	0.032894	-1.57891	0.127752	-7.66274	NK cells	TOP1MT	R_vs_NR
0.144823	0.162199	1.57857	0.12783	-7.66324	NK cells	ZNF140	R_vs_NR
-0.35626	0.578677	-1.57792	0.12798	-7.66422	NK cells	TMEM140	R_vs_NR
-0.0545194	0.0264289	-1.57786	0.127993	-7.6643	NK cells	AL137059.1	R_vs_NR
0.187284	0.212159	1.5772	0.128144	-7.66528	NK cells	TRIM24	R_vs_NR
0.354968	0.692468	1.5772	0.128146	-7.66529	NK cells	SNX20	R_vs_NR
-0.159578	1.98583	-1.57717	0.128152	-7.66533	NK cells	RPS8	R_vs_NR
0.119783	0.0777324	1.577	0.12819	-7.66557	NK cells	RP11-259P6.3	R_vs_NR
-0.117958	0.161469	-1.57669	0.128263	-7.66605	NK cells	ZMAT5	R_vs_NR
-0.240833	0.449426	-1.57657	0.12829	-7.66622	NK cells	KIAA1033	R_vs_NR
-0.0773617	0.0420227	-1.57629	0.128354	-7.66663	NK cells	NPDC1	R_vs_NR
-0.127608	0.109551	-1.57604	0.128411	-7.667	NK cells	PRKCD	R_vs_NR
-0.202597	0.305164	-1.57598	0.128427	-7.6671	NK cells	COG8	R_vs_NR
-0.0365241	0.0189678	-1.57587	0.128453	-7.66727	NK cells	CTC-512J14.7	R_vs_NR
-0.145003	0.117209	-1.57581	0.128466	-7.66735	NK cells	IFFO2	R_vs_NR
-0.0703293	0.0247822	-1.57564	0.128505	-7.66761	NK cells	RP4-796I17.5	R_vs_NR
0.101165	0.0772241	1.57559	0.128516	-7.66768	NK cells	RP11-118H4.1	R_vs_NR
0.175656	0.213568	1.57536	0.12857	-7.66803	NK cells	NDUFAF6	R_vs_NR
-0.214193	0.330852	-1.5753	0.128582	-7.6681	NK cells	ZRSR2	R_vs_NR
-0.106631	0.121378	-1.57527	0.12859	-7.66815	NK cells	RP11-492M23.2	R_vs_NR
-0.0694709	0.0239961	-1.57519	0.128609	-7.66828	NK cells	SPECC1L-ADORA2A	R_vs_NR
-0.427289	1.25971	-1.57486	0.128684	-7.66876	NK cells	SPON2	R_vs_NR
-0.127111	0.0894951	-1.5748	0.128698	-7.66885	NK cells	AC093391.2	R_vs_NR
0.176338	0.0879241	1.57473	0.128714	-7.66895	NK cells	RP11-589C21.6	R_vs_NR
-0.058407	0.029817	-1.57427	0.128822	-7.66964	NK cells	UBBP2	R_vs_NR
-0.0656697	0.0489817	-1.57406	0.128869	-7.66994	NK cells	RP4-739H11.4	R_vs_NR
-0.145842	0.146671	-1.57402	0.128878	-7.67	NK cells	CST3	R_vs_NR
-0.0857558	0.0785116	-1.57392	0.128902	-7.67015	NK cells	FRS2	R_vs_NR
-0.0943922	0.0531403	-1.5739	0.128905	-7.67018	NK cells	AP006621.5	R_vs_NR
-0.0596181	0.0277578	-1.57387	0.128913	-7.67023	NK cells	NPR2	R_vs_NR
-0.0820869	0.0355408	-1.57383	0.128922	-7.67028	NK cells	RP11-297A16.2	R_vs_NR
0.223105	0.233194	1.57363	0.128968	-7.67058	NK cells	IRF5	R_vs_NR
-0.163779	0.253178	-1.5736	0.128977	-7.67064	NK cells	XXbac-BPG252P9.9	R_vs_NR
-0.126466	0.118969	-1.57355	0.128987	-7.6707	NK cells	QTRTD1	R_vs_NR
-0.0438778	0.0179038	-1.57337	0.129028	-7.67097	NK cells	CTC-448F2.3	R_vs_NR
0.0600279	0.0281776	1.57327	0.129053	-7.67113	NK cells	LINC00707	R_vs_NR
-0.238191	0.394437	-1.57295	0.129125	-7.67159	NK cells	RNFT1	R_vs_NR
-0.042141	0.0195244	-1.57289	0.12914	-7.67168	NK cells	RPS24P17	R_vs_NR
-0.0830243	0.0905491	-1.57259	0.12921	-7.67213	NK cells	PTPLB	R_vs_NR
0.193967	0.201554	1.57246	0.12924	-7.67232	NK cells	FAM219B	R_vs_NR
-0.20402	0.176704	-1.57244	0.129244	-7.67235	NK cells	TRBV20-1	R_vs_NR
0.169564	0.118324	1.57218	0.129304	-7.67273	NK cells	WDR12	R_vs_NR
-0.167737	1.88196	-1.57169	0.129418	-7.67346	NK cells	RPL12	R_vs_NR
0.0762372	0.0340166	1.57119	0.129535	-7.67421	NK cells	NEU4	R_vs_NR
-0.373343	1.12883	-1.57094	0.129592	-7.67457	NK cells	RASSF5	R_vs_NR
0.412832	0.725803	1.57048	0.129699	-7.67526	NK cells	NOLC1	R_vs_NR
0.0524431	0.0296331	1.57045	0.129707	-7.67531	NK cells	KIF16B	R_vs_NR
-0.360885	0.645945	-1.5704	0.129717	-7.67537	NK cells	PSMC1	R_vs_NR
-0.299563	1.50108	-1.57037	0.129724	-7.67541	NK cells	C9orf142	R_vs_NR
0.241623	0.23043	1.57032	0.129736	-7.67549	NK cells	C4orf27	R_vs_NR
-0.147078	0.147285	-1.57011	0.129785	-7.6758	NK cells	ZSWIM4	R_vs_NR
-0.234633	0.216392	-1.56908	0.130026	-7.67734	NK cells	RP11-296O14.3	R_vs_NR
0.260654	0.389612	1.56898	0.130048	-7.67747	NK cells	TAF6	R_vs_NR
-0.306753	0.541641	-1.56891	0.130065	-7.67758	NK cells	HIGD1A	R_vs_NR
-0.0521985	0.018774	-1.56854	0.13015	-7.67812	NK cells	RP4-553F4.6	R_vs_NR
-0.20194	0.263884	-1.56829	0.13021	-7.6785	NK cells	CCDC51	R_vs_NR
0.151506	0.191957	1.56807	0.13026	-7.67882	NK cells	RPL3P6	R_vs_NR
-0.168906	0.139391	-1.56798	0.130282	-7.67896	NK cells	HS1BP3	R_vs_NR
-0.0670516	0.0298006	-1.56793	0.130294	-7.67903	NK cells	SLC4A5	R_vs_NR
0.263201	0.392335	1.5678	0.130323	-7.67922	NK cells	RP11-571M6.8	R_vs_NR
0.0953569	0.0409642	1.56776	0.130332	-7.67928	NK cells	RP11-745L13.2	R_vs_NR
0.157358	0.0765209	1.56771	0.130345	-7.67936	NK cells	IL26	R_vs_NR
0.164087	0.100554	1.56764	0.130361	-7.67946	NK cells	POU6F1	R_vs_NR
0.358531	0.769937	1.56678	0.130563	-7.68074	NK cells	SNHG3	R_vs_NR
-0.355783	0.626474	-1.5667	0.130581	-7.68085	NK cells	RNH1	R_vs_NR
-0.128302	0.148162	-1.56663	0.130597	-7.68096	NK cells	CANT1	R_vs_NR
-0.331691	1.2898	-1.56637	0.130658	-7.68134	NK cells	CASP4	R_vs_NR
-0.201912	0.336708	-1.566	0.130744	-7.68188	NK cells	LEO1	R_vs_NR
-0.0946735	0.0594177	-1.56579	0.130793	-7.68219	NK cells	CTD-2521M24.6	R_vs_NR
-0.236602	0.41216	-1.56548	0.130867	-7.68266	NK cells	DHX38	R_vs_NR
-0.0510457	0.0328077	-1.5654	0.130884	-7.68277	NK cells	RP11-38L15.2	R_vs_NR
-0.320793	0.574995	-1.56537	0.130891	-7.68281	NK cells	SCAMP3	R_vs_NR
-0.0985995	0.0713691	-1.56532	0.130904	-7.68289	NK cells	RP4-694B14.5	R_vs_NR
-0.0628272	0.0363137	-1.56527	0.130916	-7.68297	NK cells	ARHGEF37	R_vs_NR
-0.182902	0.205227	-1.56519	0.130934	-7.68308	NK cells	NTPCR	R_vs_NR
0.0565425	0.0278547	1.56517	0.130939	-7.68312	NK cells	AL365202.1	R_vs_NR
-0.338625	0.65177	-1.56482	0.131021	-7.68363	NK cells	FIP1L1	R_vs_NR
-0.0652804	0.0570091	-1.56462	0.131068	-7.68393	NK cells	TNIP3	R_vs_NR
-0.0659711	0.0406349	-1.56452	0.131091	-7.68407	NK cells	TM4SF19	R_vs_NR
0.0741954	0.0404093	1.56413	0.131184	-7.68465	NK cells	GREM2	R_vs_NR
0.197156	0.106941	1.56407	0.131196	-7.68473	NK cells	AP000295.9	R_vs_NR
-0.194415	0.258426	-1.56353	0.131324	-7.68553	NK cells	TXLNG2P	R_vs_NR
-0.11513	0.0346707	-1.56346	0.131339	-7.68563	NK cells	RN7SL258P	R_vs_NR
0.199278	0.0891594	1.56288	0.131476	-7.68649	NK cells	LCA5L	R_vs_NR
0.0540364	0.0362244	1.56283	0.131488	-7.68656	NK cells	PLCB1-IT1	R_vs_NR
-0.21373	0.301093	-1.56267	0.131526	-7.6868	NK cells	OGFOD1	R_vs_NR
-0.191712	0.34081	-1.56261	0.13154	-7.68689	NK cells	RP5-930J4.4	R_vs_NR
0.216808	0.204798	1.56245	0.131577	-7.68713	NK cells	RP11-603J24.17	R_vs_NR
-0.209914	0.209346	-1.56243	0.131582	-7.68716	NK cells	NME6	R_vs_NR
-0.0485165	0.0181909	-1.56216	0.131646	-7.68756	NK cells	RP11-115J16.2	R_vs_NR
-0.275305	0.44152	-1.56213	0.131652	-7.6876	NK cells	GPX1	R_vs_NR
-0.100756	0.087556	-1.56212	0.131656	-7.68762	NK cells	DENND1A	R_vs_NR
-0.0437538	0.0222666	-1.56207	0.131666	-7.68768	NK cells	RP11-731I19.1	R_vs_NR
0.249399	0.184629	1.56176	0.13174	-7.68815	NK cells	ACP2	R_vs_NR
0.264201	0.490003	1.56149	0.131803	-7.68854	NK cells	HLA-W	R_vs_NR
-0.0643352	0.0229948	-1.56142	0.131819	-7.68864	NK cells	UNC119B	R_vs_NR
0.181426	0.086227	1.56142	0.13182	-7.68865	NK cells	RP11-579O24.3	R_vs_NR
0.277763	0.361251	1.56112	0.131891	-7.68909	NK cells	NUDT14	R_vs_NR
-0.164643	0.231916	-1.56111	0.131894	-7.68911	NK cells	CTC-444N24.11	R_vs_NR
-0.181891	0.315532	-1.56094	0.131932	-7.68935	NK cells	SLC12A2	R_vs_NR
0.312495	0.73118	1.56082	0.131961	-7.68953	NK cells	SDF4	R_vs_NR
-0.0664182	0.0234127	-1.56082	0.131961	-7.68953	NK cells	RP11-561O23.8	R_vs_NR
0.184488	0.129332	1.56033	0.132076	-7.69025	NK cells	CTC-432M15.3	R_vs_NR
-0.296725	0.508735	-1.56021	0.132106	-7.69043	NK cells	RP11-773D16.1	R_vs_NR
-0.0507995	0.0247087	-1.56003	0.132148	-7.6907	NK cells	SLC28A3	R_vs_NR
-0.158438	0.0819289	-1.55955	0.132261	-7.6914	NK cells	DLGAP5	R_vs_NR
0.186756	0.0973083	1.55946	0.132282	-7.69153	NK cells	KIF26B	R_vs_NR
-0.124511	0.147072	-1.55901	0.132389	-7.6922	NK cells	TRAPPC6B	R_vs_NR
0.123352	0.0537945	1.55899	0.132393	-7.69222	NK cells	CD1E	R_vs_NR
-0.226911	0.301009	-1.5588	0.132438	-7.6925	NK cells	RP11-291B21.2	R_vs_NR
-0.10217	0.0697834	-1.55865	0.132473	-7.69272	NK cells	SUSD3	R_vs_NR
0.192683	0.342845	1.55809	0.132605	-7.69355	NK cells	MTRNR2L10	R_vs_NR
0.09576	0.0988236	1.55756	0.132732	-7.69433	NK cells	SLC25A14	R_vs_NR
-0.328643	0.668924	-1.55755	0.132733	-7.69434	NK cells	LINC00969	R_vs_NR
0.191466	0.151734	1.55638	0.133011	-7.69606	NK cells	NCF1B	R_vs_NR
-0.0457172	0.0390116	-1.55616	0.133065	-7.6964	NK cells	RP11-397E7.1	R_vs_NR
0.270499	0.495493	1.55591	0.133123	-7.69676	NK cells	KIF21B	R_vs_NR
-0.131004	0.0743464	-1.55583	0.133142	-7.69688	NK cells	RP1-286D6.5	R_vs_NR
0.236719	1.43085	1.55581	0.133146	-7.6969	NK cells	FYB	R_vs_NR
-0.0921344	0.086474	-1.55525	0.133279	-7.69772	NK cells	GOLPH3L	R_vs_NR
-0.215674	0.319748	-1.5551	0.133315	-7.69794	NK cells	JKAMP	R_vs_NR
0.16636	0.127507	1.55439	0.133486	-7.699	NK cells	NAA30	R_vs_NR
-0.161539	0.253437	-1.55409	0.133556	-7.69943	NK cells	PMM2	R_vs_NR
0.0658736	0.0379118	1.55396	0.133587	-7.69962	NK cells	BX088651.1	R_vs_NR
0.222669	0.310917	1.55394	0.133591	-7.69965	NK cells	PGS1	R_vs_NR
-0.137629	0.173585	-1.55383	0.133618	-7.69982	NK cells	POFUT1	R_vs_NR
-0.132001	0.161191	-1.55383	0.133618	-7.69982	NK cells	UPF1	R_vs_NR
0.133301	0.112305	1.55364	0.133663	-7.70009	NK cells	RP11-706O15.1	R_vs_NR
-0.0965139	0.112233	-1.55345	0.133708	-7.70037	NK cells	RSC1A1	R_vs_NR
0.156501	0.123034	1.55325	0.133756	-7.70067	NK cells	DNASE1L1	R_vs_NR
-0.0442245	0.0179332	-1.55318	0.133772	-7.70076	NK cells	ANP32AP1	R_vs_NR
-0.0401461	0.0221793	-1.55295	0.133828	-7.70111	NK cells	AIM2	R_vs_NR
-0.123415	0.193001	-1.55284	0.133853	-7.70126	NK cells	ZFYVE1	R_vs_NR
-0.0574265	0.0211436	-1.5526	0.13391	-7.70161	NK cells	TRBV6-7	R_vs_NR
-0.226014	0.398103	-1.55256	0.133922	-7.70168	NK cells	KIAA1143	R_vs_NR
-0.0634544	0.0280766	-1.5524	0.133958	-7.70191	NK cells	ZNF259P1	R_vs_NR
-0.158378	0.0832637	-1.55224	0.133997	-7.70215	NK cells	RASA2-IT1	R_vs_NR
-0.0847097	0.048695	-1.55223	0.133999	-7.70216	NK cells	RP11-849H4.4	R_vs_NR
0.0679953	0.0428059	1.55197	0.134061	-7.70254	NK cells	LILRA1	R_vs_NR
-0.0407448	0.025688	-1.55193	0.13407	-7.7026	NK cells	CTGLF11P	R_vs_NR
-0.142243	0.108996	-1.55157	0.134157	-7.70313	NK cells	LRR1	R_vs_NR
0.138023	0.115675	1.55096	0.134302	-7.70402	NK cells	RP11-315I20.1	R_vs_NR
-0.107376	0.0889245	-1.55084	0.134332	-7.7042	NK cells	CTB-5E10.3	R_vs_NR
-0.333184	0.540078	-1.55073	0.134359	-7.70437	NK cells	ATP5J2	R_vs_NR
-0.141989	0.113459	-1.55069	0.134367	-7.70442	NK cells	AFAP1L2	R_vs_NR
-0.367288	0.713932	-1.55014	0.134498	-7.70522	NK cells	C19orf10	R_vs_NR
-0.102042	0.0649416	-1.55008	0.134513	-7.70531	NK cells	RP11-798G7.7	R_vs_NR
-0.0468288	0.0177491	-1.55003	0.134525	-7.70539	NK cells	TAF9BP2	R_vs_NR
-0.0528905	0.0320234	-1.5499	0.134557	-7.70558	NK cells	AC007193.8	R_vs_NR
-0.152245	0.223707	-1.5499	0.134557	-7.70558	NK cells	CBL	R_vs_NR
-0.0926622	0.0982152	-1.54982	0.134577	-7.7057	NK cells	SRM	R_vs_NR
-0.0911613	0.0875746	-1.5498	0.134582	-7.70573	NK cells	RPS6KA4	R_vs_NR
-0.193559	0.232316	-1.54972	0.1346	-7.70584	NK cells	ELK1	R_vs_NR
-0.0569852	0.0473229	-1.5497	0.134605	-7.70588	NK cells	SH3D19	R_vs_NR
-0.385327	0.762561	-1.54932	0.134697	-7.70643	NK cells	POLR2G	R_vs_NR
-0.308832	0.610747	-1.5489	0.134797	-7.70705	NK cells	RAB14	R_vs_NR
0.0766771	0.034184	1.54883	0.134814	-7.70715	NK cells	AC091654.7	R_vs_NR
-0.0484182	0.0418535	-1.54876	0.13483	-7.70725	NK cells	RP11-600F24.1	R_vs_NR
0.326222	0.432423	1.54865	0.134856	-7.70741	NK cells	FNTA	R_vs_NR
0.329133	0.422208	1.5485	0.134893	-7.70763	NK cells	SNAPIN	R_vs_NR
-0.0716142	0.0601702	-1.54835	0.134929	-7.70785	NK cells	THRA	R_vs_NR
-0.11544	0.0802991	-1.54829	0.134944	-7.70794	NK cells	SGK223	R_vs_NR
-0.0512653	0.0234689	-1.54821	0.134963	-7.70806	NK cells	ZHX1-C8ORF76	R_vs_NR
0.0604461	0.027664	1.54819	0.134966	-7.70808	NK cells	RP5-1073F15.1	R_vs_NR
0.150232	0.123056	1.54809	0.134992	-7.70824	NK cells	C9orf91	R_vs_NR
0.0898795	0.0405522	1.54797	0.13502	-7.70841	NK cells	UBXN8	R_vs_NR
-0.107042	0.0617663	-1.54789	0.13504	-7.70853	NK cells	RP11-63M22.1	R_vs_NR
-0.0839764	0.0601502	-1.54789	0.13504	-7.70853	NK cells	ZBTB22	R_vs_NR
0.151667	0.113563	1.54781	0.135058	-7.70864	NK cells	ACADSB	R_vs_NR
-0.0572649	0.0395634	-1.54778	0.135066	-7.70869	NK cells	CCDC15	R_vs_NR
-0.287299	0.414293	-1.54762	0.135105	-7.70892	NK cells	METTL14	R_vs_NR
-0.339525	1.25118	-1.54744	0.135148	-7.70919	NK cells	UBE2L6	R_vs_NR
-0.367776	0.527252	-1.54737	0.135165	-7.70929	NK cells	SLC7A5	R_vs_NR
0.141539	0.136569	1.54721	0.135204	-7.70953	NK cells	RP11-703M24.5	R_vs_NR
0.145733	0.109863	1.54698	0.135259	-7.70986	NK cells	CTD-3131K8.1	R_vs_NR
-0.0499146	0.0179109	-1.54679	0.135304	-7.71013	NK cells	RP11-89F3.2	R_vs_NR
-0.0507088	0.0209371	-1.5462	0.135446	-7.711	NK cells	KIF13A	R_vs_NR
-0.314586	1.94792	-1.54609	0.135471	-7.71115	NK cells	RPS24	R_vs_NR
-0.0495177	0.0217333	-1.54609	0.135472	-7.71115	NK cells	PVRL1	R_vs_NR
-0.387611	0.730052	-1.54603	0.135488	-7.71125	NK cells	WDR83OS	R_vs_NR
-0.125979	0.135966	-1.54591	0.135516	-7.71142	NK cells	AKAP5	R_vs_NR
-0.0851891	0.080198	-1.54584	0.135532	-7.71152	NK cells	LYPLA1P3	R_vs_NR
-0.0978738	0.0294741	-1.54556	0.1356	-7.71193	NK cells	C15orf38	R_vs_NR
0.368217	0.461878	1.54556	0.135601	-7.71193	NK cells	GPR97	R_vs_NR
-0.18993	0.310557	-1.54492	0.135755	-7.71287	NK cells	MAP3K7	R_vs_NR
-0.0783666	0.0622276	-1.54489	0.135761	-7.71291	NK cells	PARD6A	R_vs_NR
-0.0596717	0.0211004	-1.54472	0.135803	-7.71316	NK cells	C7orf61	R_vs_NR
-0.0807812	0.0439877	-1.54466	0.135818	-7.71325	NK cells	GPN3	R_vs_NR
0.203509	0.141537	1.54425	0.135916	-7.71384	NK cells	RN7SL809P	R_vs_NR
-0.0967431	0.0291336	-1.54409	0.135955	-7.71408	NK cells	RP11-285G1.2	R_vs_NR
0.274635	0.397289	1.54386	0.13601	-7.71442	NK cells	NDUFAF7	R_vs_NR
-0.102112	0.0821089	-1.54375	0.136037	-7.71458	NK cells	SLC36A1	R_vs_NR
0.0623301	0.0301991	1.54366	0.136059	-7.71471	NK cells	AC003003.5	R_vs_NR
-0.0480886	0.0287399	-1.54329	0.136149	-7.71525	NK cells	AC013460.1	R_vs_NR
0.09278	0.0507204	1.54315	0.136182	-7.71545	NK cells	AC090099.2	R_vs_NR
-0.197832	0.248915	-1.54276	0.136278	-7.71603	NK cells	PHF14	R_vs_NR
-0.0651316	0.0377771	-1.5427	0.136291	-7.71611	NK cells	AC096664.1	R_vs_NR
-0.10724	0.12376	-1.54256	0.136324	-7.71631	NK cells	RHOBTB2	R_vs_NR
0.166002	0.0763695	1.54202	0.136455	-7.7171	NK cells	FOXP1-IT1	R_vs_NR
-0.0912454	0.0974181	-1.54199	0.136464	-7.71715	NK cells	AF131217.1	R_vs_NR
-0.137419	0.170837	-1.54196	0.136471	-7.71719	NK cells	WDR76	R_vs_NR
0.123958	0.0550766	1.54189	0.136488	-7.7173	NK cells	RP11-188C12.2	R_vs_NR
-0.0862471	0.0617813	-1.54083	0.136745	-7.71884	NK cells	RP11-10B2.1	R_vs_NR
-0.352179	0.739013	-1.54076	0.136762	-7.71894	NK cells	GLTSCR2	R_vs_NR
-0.0488953	0.0303276	-1.54074	0.136767	-7.71898	NK cells	SERHL2	R_vs_NR
0.319296	0.533199	1.54072	0.136772	-7.719	NK cells	PIGG	R_vs_NR
-0.0374706	0.0192926	-1.54039	0.136851	-7.71948	NK cells	CTD-2213F21.1	R_vs_NR
0.123042	0.080141	1.5403	0.136874	-7.71962	NK cells	GCSHP5	R_vs_NR
-0.0797835	0.0566748	-1.54014	0.136913	-7.71985	NK cells	RP1-102G20.2	R_vs_NR
0.108249	1.76764	1.5398	0.136996	-7.72035	NK cells	EEF1A1P5	R_vs_NR
0.219808	0.319004	1.53979	0.136997	-7.72035	NK cells	ZKSCAN8	R_vs_NR
-0.327087	0.664661	-1.53943	0.137084	-7.72088	NK cells	DCAF7	R_vs_NR
-0.37017	1.18628	-1.5394	0.137093	-7.72093	NK cells	CSNK1A1	R_vs_NR
-0.128573	0.137824	-1.53938	0.137098	-7.72096	NK cells	ZFPL1	R_vs_NR
-0.0459916	0.0228951	-1.53936	0.137102	-7.72098	NK cells	SPTLC1P4	R_vs_NR
-0.0600643	0.0463264	-1.53935	0.137104	-7.72099	NK cells	RP11-393I2.4	R_vs_NR
-0.39121	0.736757	-1.53922	0.137137	-7.72119	NK cells	MPG	R_vs_NR
-0.22708	0.37524	-1.53905	0.137177	-7.72143	NK cells	PNP	R_vs_NR
-0.0758488	0.0336298	-1.5389	0.137215	-7.72166	NK cells	AC034193.5	R_vs_NR
-0.0537809	0.0240626	-1.53882	0.137233	-7.72176	NK cells	PHGDH	R_vs_NR
0.235681	0.383542	1.53782	0.137478	-7.72323	NK cells	RPSAP53	R_vs_NR
-0.102917	0.0545793	-1.53719	0.137631	-7.72414	NK cells	CLHC1	R_vs_NR
0.204834	0.268002	1.53713	0.137647	-7.72424	NK cells	ZNF236	R_vs_NR
-0.338067	0.540577	-1.53681	0.137723	-7.72469	NK cells	CLN3	R_vs_NR
0.163509	0.14411	1.53625	0.137861	-7.72551	NK cells	CTB-58E17.1	R_vs_NR
0.0681764	0.0489692	1.53602	0.137918	-7.72585	NK cells	PLEKHG4	R_vs_NR
-0.175096	0.261466	-1.53591	0.137944	-7.72601	NK cells	DNAH1	R_vs_NR
-0.121676	0.0704971	-1.53572	0.13799	-7.72628	NK cells	FCGRT	R_vs_NR
-0.175639	0.2343	-1.53561	0.138018	-7.72645	NK cells	EIF2B2	R_vs_NR
-0.0688083	0.0405405	-1.53548	0.138049	-7.72663	NK cells	RP11-383C5.7	R_vs_NR
-0.0553968	0.0275031	-1.53536	0.138078	-7.72681	NK cells	TAF6L	R_vs_NR
0.0591667	0.0348027	1.53534	0.138083	-7.72683	NK cells	MYEF2	R_vs_NR
-0.0632338	0.0294321	-1.53528	0.138099	-7.72693	NK cells	RP11-343C2.10	R_vs_NR
-0.0549677	0.0210101	-1.53527	0.138101	-7.72694	NK cells	RP11-44I10.3	R_vs_NR
0.0452875	0.022898	1.53527	0.138101	-7.72694	NK cells	RP11-47I22.3	R_vs_NR
-0.208668	0.261892	-1.53518	0.138122	-7.72707	NK cells	KDM4A	R_vs_NR
-0.142394	0.0732255	-1.53497	0.138174	-7.72737	NK cells	RP11-509J21.2	R_vs_NR
0.362464	0.937171	1.53481	0.138214	-7.72761	NK cells	ATP6V0C	R_vs_NR
-0.124945	0.0917164	-1.53469	0.138243	-7.72778	NK cells	ZNRF1	R_vs_NR
-0.215823	0.353224	-1.53429	0.13834	-7.72836	NK cells	RBM15	R_vs_NR
0.14317	0.0940125	1.53427	0.138344	-7.72839	NK cells	CSRP2BP	R_vs_NR
-0.046403	0.0263386	-1.53423	0.138355	-7.72845	NK cells	PRG4	R_vs_NR
0.102716	0.0792955	1.53411	0.138385	-7.72862	NK cells	GINS2	R_vs_NR
-0.0597048	0.0437587	-1.53373	0.138478	-7.72918	NK cells	RP11-766H1.1	R_vs_NR
-0.0416245	0.0182671	-1.53364	0.1385	-7.72931	NK cells	CCDC173	R_vs_NR
-0.358481	0.76565	-1.53355	0.138523	-7.72944	NK cells	RPA2	R_vs_NR
0.191238	0.279487	1.53335	0.138572	-7.72973	NK cells	MAP3K5	R_vs_NR
-0.053126	0.0269197	-1.53285	0.138695	-7.73046	NK cells	RP11-178G16.5	R_vs_NR
-0.285239	0.605773	-1.53278	0.138712	-7.73056	NK cells	CCM2	R_vs_NR
-0.0899107	0.0729414	-1.5324	0.138806	-7.73111	NK cells	C14orf64	R_vs_NR
-0.0520917	0.023597	-1.53229	0.13883	-7.73126	NK cells	SNORD116-20	R_vs_NR
-0.26213	0.436968	-1.53215	0.138865	-7.73147	NK cells	RBM10	R_vs_NR
-0.0490154	0.0203623	-1.53214	0.138869	-7.73149	NK cells	AC025627.9	R_vs_NR
-0.0537823	0.0168204	-1.53201	0.138902	-7.73168	NK cells	PPP1R37	R_vs_NR
0.147173	0.0840348	1.53199	0.138906	-7.73171	NK cells	ADAM1B	R_vs_NR
0.407501	0.96718	1.53191	0.138924	-7.73181	NK cells	MAX	R_vs_NR
-0.0884588	0.0266389	-1.53178	0.138958	-7.73201	NK cells	RNA5SP464	R_vs_NR
-0.0453796	0.0171406	-1.53162	0.138996	-7.73224	NK cells	RTN4RL2	R_vs_NR
-0.106434	0.0533852	-1.53068	0.139229	-7.73361	NK cells	PLCXD2-AS1	R_vs_NR
-0.147426	0.195172	-1.53053	0.139265	-7.73382	NK cells	RP11-434H6.7	R_vs_NR
0.364211	0.658004	1.53052	0.139267	-7.73384	NK cells	S100PBP	R_vs_NR
-0.0872119	0.0262633	-1.52966	0.13948	-7.73509	NK cells	RNA5SP265	R_vs_NR
0.0893837	0.0543223	1.52961	0.139491	-7.73515	NK cells	RP11-369G6.2	R_vs_NR
-0.0628028	0.0291613	-1.52959	0.139497	-7.73519	NK cells	DNAJB13	R_vs_NR
-0.0671411	0.0464544	-1.52945	0.139532	-7.7354	NK cells	XXbac-BPG181M17.5	R_vs_NR
-0.0585433	0.0209097	-1.52932	0.139563	-7.73557	NK cells	CTB-39G8.3	R_vs_NR
0.0871873	0.0441055	1.5293	0.139569	-7.73561	NK cells	GABRP	R_vs_NR
-0.0640461	0.0452399	-1.52909	0.139621	-7.73591	NK cells	RP11-531A24.5	R_vs_NR
0.137097	0.164435	1.52882	0.139687	-7.7363	NK cells	IRS2	R_vs_NR
-0.346765	0.644925	-1.52873	0.13971	-7.73644	NK cells	H2AFV	R_vs_NR
-0.0566219	0.0243486	-1.52872	0.139712	-7.73645	NK cells	ECI1	R_vs_NR
0.102356	0.045477	1.52856	0.139751	-7.73668	NK cells	RP5-1033H22.2	R_vs_NR
-0.322545	1.23179	-1.52856	0.139752	-7.73668	NK cells	H2AFZ	R_vs_NR
-0.0582209	0.0208267	-1.52821	0.139838	-7.73719	NK cells	LINC00398	R_vs_NR
0.054208	0.0252284	1.52802	0.139884	-7.73745	NK cells	CTD-2562J15.4	R_vs_NR
-0.329438	0.609608	-1.52796	0.139899	-7.73754	NK cells	METRNL	R_vs_NR
-0.100967	0.0441561	-1.52795	0.139902	-7.73756	NK cells	ZWINT	R_vs_NR
-0.0386789	0.0261373	-1.52754	0.140002	-7.73815	NK cells	PTMAP3	R_vs_NR
-0.132403	0.188555	-1.52731	0.140059	-7.73848	NK cells	APTX	R_vs_NR
-0.0544688	0.023785	-1.52723	0.140081	-7.73861	NK cells	RP11-58E21.1	R_vs_NR
-0.337853	0.657355	-1.52691	0.14016	-7.73907	NK cells	UBR4	R_vs_NR
0.159354	0.111877	1.52687	0.14017	-7.73913	NK cells	USP30	R_vs_NR
-0.0631967	0.0420722	-1.52681	0.140185	-7.73922	NK cells	P2RX5-TAX1BP3	R_vs_NR
-0.0783823	0.0624198	-1.5267	0.140212	-7.73937	NK cells	NREP	R_vs_NR
-0.0475499	0.0275473	-1.52642	0.14028	-7.73977	NK cells	ZBTB24	R_vs_NR
0.219497	1.54357	1.52624	0.140327	-7.74004	NK cells	GUK1	R_vs_NR
-0.226973	0.239655	-1.52622	0.140331	-7.74007	NK cells	USP18	R_vs_NR
0.100016	0.1289	1.52619	0.140338	-7.74011	NK cells	RPL3P1	R_vs_NR
0.0852978	0.0681288	1.52615	0.140347	-7.74017	NK cells	SNORA3	R_vs_NR
-0.173225	0.233657	-1.52611	0.140359	-7.74023	NK cells	GPR89C	R_vs_NR
-0.0377308	0.0187428	-1.52597	0.140391	-7.74042	NK cells	ECM2	R_vs_NR
0.0934737	0.0639661	1.52582	0.140431	-7.74065	NK cells	RP11-262H14.1	R_vs_NR
-0.0461319	0.0398143	-1.52579	0.140437	-7.74069	NK cells	RPL9P28	R_vs_NR
0.246061	0.278015	1.52568	0.140463	-7.74084	NK cells	C10orf128	R_vs_NR
0.0483997	0.0314328	1.52545	0.14052	-7.74117	NK cells	RP11-549J18.1	R_vs_NR
-0.240118	0.396795	-1.52536	0.140544	-7.74131	NK cells	BFAR	R_vs_NR
-0.211154	0.30046	-1.5253	0.140559	-7.7414	NK cells	SIGLEC7	R_vs_NR
0.0644316	0.0373274	1.52491	0.140655	-7.74196	NK cells	RP11-304F15.7	R_vs_NR
-0.0490355	0.0203413	-1.52472	0.140704	-7.74224	NK cells	RP11-701I24.1	R_vs_NR
0.273918	1.31167	1.52464	0.140723	-7.74236	NK cells	TAPSAR1	R_vs_NR
0.080004	0.0510831	1.52427	0.140814	-7.74288	NK cells	XXcos-LUCA11.4	R_vs_NR
-0.0439772	0.0219461	-1.52424	0.140823	-7.74294	NK cells	FAM66E	R_vs_NR
0.0476934	0.0221671	1.52416	0.140841	-7.74304	NK cells	RP11-343N15.1	R_vs_NR
0.0808315	1.96439	1.52381	0.140929	-7.74355	NK cells	LCP1	R_vs_NR
0.253658	0.387278	1.52376	0.140942	-7.74363	NK cells	C2CD5	R_vs_NR
0.1648	0.245641	1.52369	0.140959	-7.74373	NK cells	ZNF346	R_vs_NR
-0.111341	0.137667	-1.52367	0.140965	-7.74376	NK cells	MCOLN1	R_vs_NR
-0.184748	0.190133	-1.52328	0.141062	-7.74432	NK cells	CLPB	R_vs_NR
-0.0479326	0.0237286	-1.52317	0.141088	-7.74447	NK cells	SGOL1-AS1	R_vs_NR
-0.199926	0.222706	-1.52315	0.141094	-7.74451	NK cells	NIT1	R_vs_NR
-0.0995429	0.133973	-1.52298	0.141137	-7.74476	NK cells	MTND5P2	R_vs_NR
-0.0545523	0.0303226	-1.52293	0.141147	-7.74482	NK cells	RP1-64K7.4	R_vs_NR
0.137033	0.147594	1.52292	0.14115	-7.74483	NK cells	SYNJ2BP	R_vs_NR
-0.2394	0.317754	-1.52287	0.141163	-7.74491	NK cells	CC2D1B	R_vs_NR
-0.111868	0.0868693	-1.5227	0.141205	-7.74515	NK cells	GEMIN7	R_vs_NR
-0.164374	0.275728	-1.52248	0.14126	-7.74547	NK cells	MINOS1-NBL1	R_vs_NR
-0.0872771	0.0419857	-1.52246	0.141266	-7.74551	NK cells	AC092835.2	R_vs_NR
-0.194295	0.28214	-1.52238	0.141287	-7.74563	NK cells	SC22CB-1E7.1	R_vs_NR
0.217062	0.196314	1.52227	0.141312	-7.74577	NK cells	ERMP1	R_vs_NR
0.336143	1.03363	1.52218	0.141336	-7.74591	NK cells	DNTTIP2	R_vs_NR
0.0912595	0.0576134	1.5221	0.141356	-7.74603	NK cells	ZNF888	R_vs_NR
0.227781	0.424245	1.52172	0.141451	-7.74658	NK cells	MDN1	R_vs_NR
0.401428	0.728968	1.5217	0.141456	-7.74661	NK cells	TAPBPL	R_vs_NR
-0.0618002	0.0326075	-1.52147	0.141513	-7.74693	NK cells	RP11-713N11.3	R_vs_NR
-0.26461	0.444217	-1.52119	0.141582	-7.74733	NK cells	UBXN2B	R_vs_NR
0.0923745	0.060822	1.52058	0.141736	-7.74822	NK cells	RP5-1057J7.6	R_vs_NR
-0.233534	0.325244	-1.52056	0.14174	-7.74825	NK cells	FARS2	R_vs_NR
-0.355634	0.778281	-1.52054	0.141745	-7.74828	NK cells	AMZ2	R_vs_NR
0.178825	0.166956	1.52034	0.141795	-7.74856	NK cells	NFE2L3	R_vs_NR
-0.133441	0.133149	-1.51982	0.141925	-7.74931	NK cells	AL136115.1	R_vs_NR
0.14437	0.100842	1.51965	0.141968	-7.74956	NK cells	RP11-98I9.4	R_vs_NR
0.124353	0.129913	1.51945	0.142017	-7.74984	NK cells	C7orf43	R_vs_NR
-0.286059	0.553205	-1.51896	0.142142	-7.75056	NK cells	HIPK2	R_vs_NR
-0.0812592	0.0244707	-1.51837	0.142288	-7.7514	NK cells	RNU6-509P	R_vs_NR
-0.296556	0.507196	-1.51831	0.142305	-7.7515	NK cells	IER3IP1	R_vs_NR
-0.0580755	0.0475114	-1.51816	0.142342	-7.75171	NK cells	RAB40C	R_vs_NR
-0.0656043	0.0335606	-1.51798	0.142387	-7.75197	NK cells	KDELC1	R_vs_NR
0.425559	0.895291	1.51738	0.142537	-7.75283	NK cells	CYTH4	R_vs_NR
-0.117458	0.190243	-1.51721	0.14258	-7.75308	NK cells	RPL23P8	R_vs_NR
0.15499	0.162529	1.51698	0.142639	-7.75341	NK cells	RUSC1-AS1	R_vs_NR
0.0522361	0.0256308	1.51696	0.142643	-7.75344	NK cells	RP4-565E6.1	R_vs_NR
-0.282153	0.535187	-1.51575	0.142948	-7.75518	NK cells	NPRL2	R_vs_NR
-0.160678	0.211109	-1.51557	0.142993	-7.75544	NK cells	PDK2	R_vs_NR
0.0771847	0.043343	1.51553	0.143003	-7.7555	NK cells	SOGA1	R_vs_NR
-0.22799	0.324439	-1.51551	0.143007	-7.75552	NK cells	TMEM134	R_vs_NR
-0.0432772	0.0190071	-1.51539	0.143037	-7.75569	NK cells	SP7	R_vs_NR
0.160335	0.0995811	1.51539	0.143038	-7.7557	NK cells	RNU6-42P	R_vs_NR
0.167913	1.54786	1.51515	0.143099	-7.75605	NK cells	CPNE1	R_vs_NR
-0.336574	0.67489	-1.51505	0.143123	-7.75618	NK cells	RALGDS	R_vs_NR
0.249485	0.17589	1.51488	0.143165	-7.75642	NK cells	RNF139-AS1	R_vs_NR
0.324367	0.454565	1.51459	0.143239	-7.75684	NK cells	AL021707.1	R_vs_NR
-0.105766	0.118175	-1.51433	0.143306	-7.75722	NK cells	RP1-134E15.3	R_vs_NR
-0.137235	0.170494	-1.5137	0.143464	-7.75812	NK cells	AC116366.5	R_vs_NR
-0.310682	0.526274	-1.51355	0.143502	-7.75834	NK cells	LYPLA1	R_vs_NR
-0.0822141	0.0522114	-1.51337	0.143549	-7.75861	NK cells	ACHE	R_vs_NR
-0.15449	0.185487	-1.51302	0.143635	-7.7591	NK cells	MZT1	R_vs_NR
0.0656127	0.0344768	1.51297	0.14365	-7.75918	NK cells	TSPAN33	R_vs_NR
-0.171282	0.198547	-1.51271	0.143715	-7.75955	NK cells	DICER1	R_vs_NR
0.0880676	0.0406913	1.51266	0.143727	-7.75962	NK cells	PRKAR2B	R_vs_NR
-0.0657362	0.0365925	-1.51239	0.143795	-7.76001	NK cells	PRKXP1	R_vs_NR
-0.0469719	0.0194535	-1.51237	0.143801	-7.76004	NK cells	CTC-471J1.10	R_vs_NR
-0.132847	0.194963	-1.51202	0.143888	-7.76053	NK cells	SOCS1	R_vs_NR
0.102777	2.09864	1.51185	0.143931	-7.76078	NK cells	FTL	R_vs_NR
-0.116615	0.101768	-1.51183	0.143936	-7.76081	NK cells	NPIPA2	R_vs_NR
-0.0862464	0.0925201	-1.51137	0.144054	-7.76147	NK cells	TFB2M	R_vs_NR
-0.358535	1.23529	-1.51119	0.144098	-7.76172	NK cells	RPL36AL	R_vs_NR
-0.0490339	0.0169697	-1.51117	0.144105	-7.76176	NK cells	OR4F4	R_vs_NR
-0.251005	0.333869	-1.51114	0.144112	-7.76181	NK cells	CCDC57	R_vs_NR
0.116689	0.082666	1.51102	0.144143	-7.76198	NK cells	RP11-686D22.10	R_vs_NR
-0.343569	0.655482	-1.51096	0.144157	-7.76206	NK cells	SLU7	R_vs_NR
-0.133631	0.0588786	-1.51092	0.144168	-7.76212	NK cells	RP11-708L7.9	R_vs_NR
-0.0615984	0.0282252	-1.51091	0.144171	-7.76214	NK cells	AC018755.1	R_vs_NR
0.16837	0.0962461	1.51079	0.144202	-7.76231	NK cells	NUDT13	R_vs_NR
0.12096	0.14911	1.5105	0.144273	-7.76272	NK cells	DGCR6	R_vs_NR
-0.262747	0.425442	-1.51048	0.14428	-7.76276	NK cells	PGGT1B	R_vs_NR
-0.0485128	0.0246265	-1.51001	0.144398	-7.76342	NK cells	CRYBG3	R_vs_NR
0.0640681	2.30662	1.50997	0.144408	-7.76348	NK cells	MT-RNR1	R_vs_NR
-0.108209	0.114249	-1.50968	0.144482	-7.76389	NK cells	RP11-62J1.3	R_vs_NR
-0.125502	0.0960043	-1.50936	0.144563	-7.76435	NK cells	ARMCX3-AS1	R_vs_NR
-0.198931	0.243626	-1.50928	0.144585	-7.76448	NK cells	AF129408.17	R_vs_NR
-0.125131	0.148753	-1.5088	0.144705	-7.76516	NK cells	ERC1	R_vs_NR
-0.272933	0.359204	-1.50831	0.144831	-7.76586	NK cells	APBB3	R_vs_NR
0.0923151	0.060289	1.50764	0.145	-7.76682	NK cells	MOK	R_vs_NR
-0.268976	0.521514	-1.50696	0.145175	-7.7678	NK cells	RNF38	R_vs_NR
-0.364896	1.11551	-1.50663	0.145259	-7.76827	NK cells	RASSF1	R_vs_NR
0.144746	0.113815	1.5066	0.145266	-7.76831	NK cells	NRIP1	R_vs_NR
0.306367	0.462122	1.50654	0.145281	-7.76839	NK cells	NUP160	R_vs_NR
-0.083255	0.0426912	-1.5062	0.14537	-7.76889	NK cells	AP000925.2	R_vs_NR
-0.0733986	0.0410115	-1.50589	0.145447	-7.76932	NK cells	SNAPC4	R_vs_NR
-0.356934	0.909801	-1.50558	0.145526	-7.76977	NK cells	RALY	R_vs_NR
-0.104534	0.0399273	-1.50541	0.145569	-7.77001	NK cells	HMGN1P28	R_vs_NR
-0.0755327	0.0227462	-1.50533	0.145591	-7.77013	NK cells	NTN1	R_vs_NR
-0.10132	0.0570978	-1.50518	0.145629	-7.77034	NK cells	AKR1C7P	R_vs_NR
-0.0753508	0.0226915	-1.50488	0.145707	-7.77078	NK cells	RP11-367H1.1	R_vs_NR
-0.0752295	0.0226549	-1.50457	0.145785	-7.77122	NK cells	RNU2-11P	R_vs_NR
0.0474937	0.0306911	1.50431	0.145852	-7.77159	NK cells	AC007389.3	R_vs_NR
-0.0981548	0.045758	-1.50427	0.145862	-7.77165	NK cells	LINC00899	R_vs_NR
-0.0545721	0.0194402	-1.50426	0.145865	-7.77166	NK cells	RP1-85D24.3	R_vs_NR
0.0458132	0.029149	1.50398	0.145936	-7.77206	NK cells	AP000344.3	R_vs_NR
-0.161251	0.167436	-1.50387	0.145963	-7.77221	NK cells	KAT8	R_vs_NR
-0.144339	0.137203	-1.50339	0.146087	-7.7729	NK cells	HDGFRP3	R_vs_NR
0.133985	0.0908392	1.50333	0.146104	-7.773	NK cells	RP11-258C19.5	R_vs_NR
-0.0560953	0.0195136	-1.50327	0.146117	-7.77307	NK cells	AC096574.4	R_vs_NR
0.236758	0.132335	1.50299	0.146191	-7.77348	NK cells	ZSCAN5A	R_vs_NR
0.215846	0.199707	1.5028	0.14624	-7.77375	NK cells	RMND1	R_vs_NR
-0.0743725	0.043377	-1.50269	0.146268	-7.77391	NK cells	RP4-534N18.2	R_vs_NR
0.220488	0.128258	1.50261	0.146287	-7.77402	NK cells	RP11-620J15.3	R_vs_NR
-0.0797764	0.0620503	-1.5026	0.14629	-7.77403	NK cells	BORA	R_vs_NR
-0.329569	0.603625	-1.50243	0.146333	-7.77427	NK cells	TSTA3	R_vs_NR
-0.255951	0.35848	-1.50236	0.146351	-7.77437	NK cells	FAS	R_vs_NR
-0.0411336	0.0169565	-1.50229	0.14637	-7.77448	NK cells	RP11-834C11.5	R_vs_NR
0.0841258	0.0555576	1.50221	0.146389	-7.77458	NK cells	RPL17P40	R_vs_NR
-0.0742559	0.0223617	-1.50207	0.146425	-7.77478	NK cells	PRSS16	R_vs_NR
0.063227	0.0392868	1.50207	0.146427	-7.77479	NK cells	CYB5RL	R_vs_NR
-0.0452519	0.0162963	-1.50206	0.146427	-7.7748	NK cells	RP1-228H13.5	R_vs_NR
-0.151104	0.330577	-1.50199	0.146446	-7.7749	NK cells	GAPDHP65	R_vs_NR
-0.17765	0.3628	-1.50189	0.146471	-7.77504	NK cells	RP5-1180E21.5	R_vs_NR
0.0561666	0.0253063	1.50188	0.146475	-7.77506	NK cells	OR2L9P	R_vs_NR
0.245612	0.302643	1.5018	0.146496	-7.77518	NK cells	KLHL6-AS1	R_vs_NR
0.275515	0.352958	1.5018	0.146496	-7.77518	NK cells	MPHOSPH10	R_vs_NR
0.0999831	0.0639544	1.50169	0.146523	-7.77533	NK cells	NLRX1	R_vs_NR
-0.0740728	0.0223066	-1.5016	0.146548	-7.77547	NK cells	RP11-305E17.4	R_vs_NR
-0.0740728	0.0223066	-1.5016	0.146548	-7.77547	NK cells	RP11-345P4.7	R_vs_NR
0.0727423	0.0471026	1.50157	0.146554	-7.7755	NK cells	SNORA34	R_vs_NR
0.0717165	0.0618006	1.50147	0.14658	-7.77565	NK cells	ZNF135	R_vs_NR
0.317472	1.02452	1.50132	0.146618	-7.77586	NK cells	MGAT4A	R_vs_NR
0.0771265	0.0372417	1.50131	0.14662	-7.77587	NK cells	CTD-2616J11.10	R_vs_NR
-0.0736448	0.0221777	-1.50047	0.146838	-7.77708	NK cells	RP11-419M24.1	R_vs_NR
-0.0530808	0.0257113	-1.50042	0.14685	-7.77715	NK cells	RP11-1191J2.5	R_vs_NR
-0.0671699	0.0386775	-1.50027	0.146888	-7.77736	NK cells	RP5-882O7.4	R_vs_NR
-0.0842694	0.081056	-1.50019	0.14691	-7.77748	NK cells	MSANTD3	R_vs_NR
-0.128588	0.122969	-1.50015	0.14692	-7.77753	NK cells	ATXN7L2	R_vs_NR
-0.0734611	0.0221224	-1.49998	0.146965	-7.77778	NK cells	RN7SL577P	R_vs_NR
-0.111211	0.110662	-1.49995	0.146971	-7.77781	NK cells	PSMG4	R_vs_NR
0.10383	0.0895023	1.49989	0.146986	-7.7779	NK cells	AC068533.7	R_vs_NR
0.222017	0.176415	1.49971	0.147032	-7.77815	NK cells	DBNDD2	R_vs_NR
-0.0544428	0.0449362	-1.49965	0.147049	-7.77825	NK cells	RPL23AP64	R_vs_NR
0.0720693	0.0312031	1.49933	0.147131	-7.7787	NK cells	IL1RL1	R_vs_NR
-0.194589	0.229296	-1.49929	0.14714	-7.77875	NK cells	MOB3C	R_vs_NR
-0.0469542	0.0164128	-1.49917	0.147172	-7.77893	NK cells	OSCP1	R_vs_NR
-0.177542	0.289755	-1.49917	0.147172	-7.77893	NK cells	RP11-603J24.9	R_vs_NR
0.051329	0.0230197	1.49899	0.147218	-7.77918	NK cells	KIAA1958	R_vs_NR
-0.0730931	0.0220116	-1.49898	0.14722	-7.77919	NK cells	BRWD1-IT2	R_vs_NR
0.258076	0.211906	1.49897	0.147224	-7.77921	NK cells	CCDC58	R_vs_NR
-0.326944	0.735858	-1.49892	0.147237	-7.77929	NK cells	SMARCA5	R_vs_NR
-0.0792828	0.0476656	-1.49891	0.147239	-7.7793	NK cells	RPL34P33	R_vs_NR
-0.355515	0.792978	-1.49872	0.147289	-7.77957	NK cells	NCAM1	R_vs_NR
0.387225	0.868371	1.49863	0.147313	-7.7797	NK cells	EIF4G3	R_vs_NR
-0.229101	0.379726	-1.49835	0.147384	-7.7801	NK cells	MRPS27	R_vs_NR
-0.136801	0.0798188	-1.49765	0.147564	-7.78109	NK cells	HMGN3-AS1	R_vs_NR
0.042229	0.0185081	1.49761	0.147575	-7.78115	NK cells	CNTNAP3B	R_vs_NR
0.227298	0.318828	1.49745	0.147616	-7.78138	NK cells	LINC00999	R_vs_NR
-0.379701	0.902897	-1.497	0.147734	-7.78203	NK cells	CD46	R_vs_NR
0.0648225	0.0338009	1.49678	0.147791	-7.78234	NK cells	SRGAP3-AS2	R_vs_NR
-0.202517	0.249154	-1.49667	0.147819	-7.7825	NK cells	SEC61A2	R_vs_NR
-0.0493237	0.0270364	-1.49617	0.147946	-7.7832	NK cells	ATP5C1P1	R_vs_NR
-0.121817	0.115925	-1.49585	0.148031	-7.78366	NK cells	RP11-544A12.4	R_vs_NR
-0.055515	0.0297509	-1.49577	0.148052	-7.78378	NK cells	POPDC2	R_vs_NR
-0.0383167	0.0195479	-1.49575	0.148057	-7.78381	NK cells	RP11-819M15.1	R_vs_NR
-0.21922	0.295717	-1.49564	0.148084	-7.78395	NK cells	CSRNP2	R_vs_NR
0.222228	0.146319	1.49534	0.148162	-7.78438	NK cells	SLC35E3	R_vs_NR
0.272016	0.266332	1.49523	0.148192	-7.78455	NK cells	RP11-471B22.2	R_vs_NR
0.280562	0.296891	1.49514	0.148215	-7.78467	NK cells	PDCD2	R_vs_NR
-0.0906776	0.107138	-1.49511	0.148222	-7.78471	NK cells	EEF1A1P17	R_vs_NR
-0.0716756	0.0215847	-1.49505	0.148238	-7.7848	NK cells	HIST1H2AB	R_vs_NR
-0.0716756	0.0215847	-1.49505	0.148238	-7.7848	NK cells	AC083799.1	R_vs_NR
-0.262048	0.464756	-1.49461	0.148353	-7.78543	NK cells	GPATCH2L	R_vs_NR
-0.071366	0.0214915	-1.49416	0.148468	-7.78606	NK cells	LYG1	R_vs_NR
-0.0497804	0.0221313	-1.49408	0.14849	-7.78618	NK cells	PAPSS2	R_vs_NR
-0.071304	0.0214728	-1.49398	0.148515	-7.78632	NK cells	RP11-63K6.1	R_vs_NR
0.120059	0.0721428	1.49397	0.148517	-7.78633	NK cells	RP11-127B20.2	R_vs_NR
-0.154795	0.186448	-1.49392	0.148532	-7.78641	NK cells	SLC27A1	R_vs_NR
0.179767	0.213808	1.49374	0.148579	-7.78667	NK cells	VAC14	R_vs_NR
-0.223423	0.377537	-1.49367	0.148595	-7.78676	NK cells	MICB	R_vs_NR
0.214923	0.223693	1.49352	0.148634	-7.78697	NK cells	POLE	R_vs_NR
-0.0572565	0.0301648	-1.49338	0.148672	-7.78718	NK cells	RP11-293A21.1	R_vs_NR
0.295166	0.759939	1.49331	0.14869	-7.78727	NK cells	DENND4C	R_vs_NR
0.118944	1.80778	1.49294	0.148785	-7.78779	NK cells	STK17B	R_vs_NR
-0.333093	0.696779	-1.49286	0.148807	-7.78792	NK cells	AGTRAP	R_vs_NR
-0.317639	0.601401	-1.49282	0.148817	-7.78797	NK cells	UBL7	R_vs_NR
-0.0482288	0.0190492	-1.49271	0.148847	-7.78813	NK cells	RP4-761J14.8	R_vs_NR
-0.286353	0.511624	-1.49269	0.148851	-7.78816	NK cells	RPL22L1	R_vs_NR
0.0698431	0.0360263	1.49226	0.148962	-7.78876	NK cells	PLD6	R_vs_NR
-0.249584	0.422934	-1.49224	0.148967	-7.78879	NK cells	CHST11	R_vs_NR
-0.231119	1.51549	-1.49216	0.14899	-7.78891	NK cells	PGK1	R_vs_NR
-0.128331	0.14912	-1.49184	0.149072	-7.78936	NK cells	SLC25A16	R_vs_NR
-0.0771069	0.0657854	-1.49167	0.149117	-7.78961	NK cells	RP11-173D3.1	R_vs_NR
-0.274317	0.436252	-1.49148	0.149166	-7.78987	NK cells	ZNF506	R_vs_NR
-0.207724	0.293305	-1.49144	0.149176	-7.78993	NK cells	CMKLR1	R_vs_NR
-0.0417938	0.0256956	-1.4909	0.149317	-7.79069	NK cells	Metazoa-SRP	R_vs_NR
-0.418245	0.79757	-1.49084	0.149334	-7.79079	NK cells	CD3D	R_vs_NR
-0.0701848	0.0211357	-1.49069	0.149372	-7.79099	NK cells	RN7SL614P	R_vs_NR
-0.138906	0.133497	-1.49042	0.149443	-7.79138	NK cells	AGPAT2	R_vs_NR
-0.07006	0.0210982	-1.49032	0.149469	-7.79152	NK cells	RP11-298O21.3	R_vs_NR
-0.0603211	0.0483762	-1.49029	0.149477	-7.79157	NK cells	CTD-2035E11.3	R_vs_NR
-0.0699976	0.0210794	-1.49013	0.149519	-7.79179	NK cells	TRAV30	R_vs_NR
-0.0295358	0.0102101	-1.49013	0.149519	-7.79179	NK cells	AC097711.1	R_vs_NR
-0.16208	0.205701	-1.49006	0.149536	-7.79188	NK cells	FAM199X	R_vs_NR
-0.0657075	0.055594	-1.48978	0.149609	-7.79228	NK cells	RP11-338E21.2	R_vs_NR
0.107398	0.0941395	1.48951	0.14968	-7.79267	NK cells	RAD51L3-RFFL	R_vs_NR
-0.317395	0.540468	-1.48948	0.149688	-7.79271	NK cells	CYC1	R_vs_NR
-0.080812	0.0681277	-1.48936	0.149719	-7.79288	NK cells	CENPB	R_vs_NR
0.280967	0.611937	1.4893	0.149736	-7.79297	NK cells	AP1S2	R_vs_NR
0.208388	0.286303	1.48924	0.149751	-7.79305	NK cells	PSENEN	R_vs_NR
0.162931	0.102543	1.48921	0.149759	-7.79309	NK cells	SSSCA1-AS1	R_vs_NR
-0.0441061	0.0203419	-1.48894	0.149829	-7.79347	NK cells	LRRC23	R_vs_NR
-0.0843727	0.0905784	-1.48864	0.149907	-7.7939	NK cells	CNR2	R_vs_NR
0.112216	1.9789	1.48857	0.149925	-7.794	NK cells	RPS23	R_vs_NR
0.100625	0.0440469	1.48855	0.149933	-7.79404	NK cells	SOAT2	R_vs_NR
-0.0445729	0.0303554	-1.48829	0.149999	-7.7944	NK cells	TERF1P2	R_vs_NR
-0.0991593	0.0520699	-1.48823	0.150016	-7.79449	NK cells	RP11-862L9.3	R_vs_NR
-0.0693722	0.020891	-1.48822	0.150018	-7.7945	NK cells	AC226150.4	R_vs_NR
-0.125627	0.0746727	-1.48818	0.150029	-7.79456	NK cells	ZSWIM1	R_vs_NR
0.284111	0.528041	1.48795	0.15009	-7.79489	NK cells	NIT2	R_vs_NR
-0.273235	0.476365	-1.48738	0.150237	-7.79568	NK cells	BLOC1S2	R_vs_NR
-0.0169315	0.00577859	-1.48726	0.15027	-7.79586	NK cells	RP11-78H18.2	R_vs_NR
-0.068996	0.0207777	-1.48705	0.150324	-7.79615	NK cells	SLC6A13	R_vs_NR
-0.147384	0.189076	-1.48686	0.150375	-7.79643	NK cells	UTP15	R_vs_NR
-0.118023	0.0965014	-1.48665	0.150431	-7.79673	NK cells	KLC2	R_vs_NR
0.200225	0.162271	1.4865	0.15047	-7.79694	NK cells	MRPL35	R_vs_NR
0.157423	0.0911452	1.48646	0.150479	-7.79699	NK cells	RNASEL	R_vs_NR
0.085166	0.0454377	1.48629	0.150525	-7.79724	NK cells	TRIM61	R_vs_NR
0.0793215	0.035167	1.48628	0.150527	-7.79725	NK cells	RP11-21J7.1	R_vs_NR
-0.0565962	0.0316265	-1.48587	0.150635	-7.79783	NK cells	ABHD17C	R_vs_NR
-0.0807979	0.0482536	-1.48575	0.150667	-7.798	NK cells	RP11-22P6.2	R_vs_NR
0.3405	1.10073	1.48567	0.150687	-7.79811	NK cells	TSPYL2	R_vs_NR
-0.068556	0.0206452	-1.48567	0.150688	-7.79812	NK cells	PLAC8L1	R_vs_NR
0.113282	0.100781	1.48533	0.150775	-7.79858	NK cells	FUK	R_vs_NR
-0.0437713	0.0170084	-1.48521	0.150807	-7.79875	NK cells	RP5-1112D6.8	R_vs_NR
0.0479061	0.0342308	1.48491	0.150887	-7.79919	NK cells	DDX3YP1	R_vs_NR
-0.183948	0.289213	-1.48481	0.150912	-7.79932	NK cells	BAG1	R_vs_NR
-0.0682411	0.0205504	-1.48466	0.150953	-7.79954	NK cells	RP11-378A13.2	R_vs_NR
-0.362127	0.622948	-1.48457	0.150977	-7.79967	NK cells	FIS1	R_vs_NR
-0.0658089	0.0389191	-1.48453	0.150987	-7.79972	NK cells	RP3-329A5.8	R_vs_NR
0.0651838	0.0334044	1.48443	0.151013	-7.79986	NK cells	POU6F2	R_vs_NR
-0.154041	0.157528	-1.48427	0.151055	-7.80009	NK cells	MOSPD1	R_vs_NR
0.0599112	0.0457619	1.48427	0.151056	-7.8001	NK cells	SLC2A11	R_vs_NR
-0.251152	0.539636	-1.4837	0.151204	-7.80089	NK cells	MECP2	R_vs_NR
-0.220295	0.318955	-1.48365	0.151219	-7.80097	NK cells	NDUFS4	R_vs_NR
-0.215125	0.308916	-1.48337	0.151293	-7.80137	NK cells	PBDC1	R_vs_NR
-0.0677362	0.0203984	-1.48302	0.151384	-7.80186	NK cells	RP11-449P1.1	R_vs_NR
-0.079107	0.0567415	-1.48296	0.1514	-7.80194	NK cells	RP11-166P13.4	R_vs_NR
-0.0638007	0.023406	-1.48285	0.151429	-7.80209	NK cells	SLC25A34	R_vs_NR
-0.0465389	0.021109	-1.48267	0.151478	-7.80236	NK cells	TIGD3	R_vs_NR
-0.0786409	0.0686223	-1.48243	0.151542	-7.8027	NK cells	MTA3	R_vs_NR
-0.124579	0.0677377	-1.48213	0.15162	-7.80312	NK cells	AC091633.3	R_vs_NR
0.259803	0.413542	1.48208	0.151632	-7.80318	NK cells	TPD52L2	R_vs_NR
-0.176926	0.249954	-1.48187	0.151687	-7.80348	NK cells	GOLGA8I	R_vs_NR
0.102087	0.0558344	1.48173	0.151724	-7.80367	NK cells	RP11-71H17.9	R_vs_NR
-0.0725707	0.0415903	-1.48142	0.151808	-7.80412	NK cells	TRIB1	R_vs_NR
-0.0589901	0.0189453	-1.481	0.151918	-7.80471	NK cells	PPP1R3D	R_vs_NR
-0.0671031	0.0202077	-1.48093	0.151938	-7.80482	NK cells	KRT8P50	R_vs_NR
-0.0799326	0.0619433	-1.48082	0.151965	-7.80496	NK cells	AC073130.3	R_vs_NR
-0.0977607	0.108542	-1.48059	0.152028	-7.8053	NK cells	LMF1	R_vs_NR
-0.0755958	0.0331712	-1.48058	0.15203	-7.8053	NK cells	PFKFB4	R_vs_NR
-0.0365661	0.0150078	-1.48038	0.152083	-7.80559	NK cells	NPM1P8	R_vs_NR
0.192207	0.323393	1.48024	0.15212	-7.80579	NK cells	RPL5P1	R_vs_NR
0.175547	0.210046	1.4801	0.152157	-7.80598	NK cells	CEP290	R_vs_NR
-0.119415	0.110403	-1.48009	0.15216	-7.806	NK cells	ZNF480	R_vs_NR
0.249923	0.187966	1.47992	0.152205	-7.80624	NK cells	SNORD13	R_vs_NR
-0.097572	0.0466058	-1.47972	0.152257	-7.80652	NK cells	RP11-39K24.4	R_vs_NR
-0.0667222	0.020093	-1.47964	0.152278	-7.80663	NK cells	PTTG4P	R_vs_NR
0.13217	0.0749822	1.47897	0.152456	-7.80758	NK cells	SBSPON	R_vs_NR
-0.0597263	0.0188167	-1.47895	0.152463	-7.80761	NK cells	DEPDC4	R_vs_NR
0.0909375	0.0698409	1.47889	0.152478	-7.80769	NK cells	MTMR7	R_vs_NR
-0.163243	0.187362	-1.47885	0.152489	-7.80775	NK cells	INE1	R_vs_NR
-0.0609282	0.0267007	-1.47881	0.152499	-7.8078	NK cells	FAM85A	R_vs_NR
-0.0663405	0.019978	-1.47834	0.152624	-7.80847	NK cells	KIFC2	R_vs_NR
-0.0814208	0.0970265	-1.47824	0.152651	-7.80861	NK cells	MAP2K7	R_vs_NR
-0.0626784	0.0304257	-1.47823	0.152652	-7.80861	NK cells	AC103801.2	R_vs_NR
0.276676	1.33033	1.47818	0.152668	-7.8087	NK cells	SERP1	R_vs_NR
-0.0662131	0.0199397	-1.4779	0.152741	-7.80909	NK cells	HMGN1P8	R_vs_NR
-0.101819	0.0735575	-1.47789	0.152742	-7.80909	NK cells	HOOK2	R_vs_NR
-0.0526346	0.0331538	-1.47781	0.152765	-7.80921	NK cells	SAPCD1-AS1	R_vs_NR
-0.0661493	0.0199205	-1.47768	0.1528	-7.8094	NK cells	YTHDF1P1	R_vs_NR
-0.193721	0.276095	-1.47751	0.152845	-7.80964	NK cells	CTB-50E14.5	R_vs_NR
0.233903	0.26428	1.47742	0.152869	-7.80976	NK cells	PTCHD3P1	R_vs_NR
0.09081	0.0945529	1.47736	0.152885	-7.80985	NK cells	NAP1L1P3	R_vs_NR
-0.065958	0.0198629	-1.47701	0.152977	-7.81034	NK cells	VN1R83P	R_vs_NR
0.0511714	0.028721	1.47693	0.153	-7.81046	NK cells	RP11-1012A1.4	R_vs_NR
0.31264	0.448424	1.47675	0.153046	-7.8107	NK cells	FBXO21	R_vs_NR
-0.129398	0.134971	-1.47671	0.153056	-7.81076	NK cells	NSMF	R_vs_NR
0.240132	0.363965	1.47651	0.153109	-7.81104	NK cells	GNB5	R_vs_NR
-0.0846117	0.0673874	-1.47643	0.153132	-7.81116	NK cells	SLC25A15	R_vs_NR
-0.0657665	0.0198052	-1.47634	0.153156	-7.81128	NK cells	ROM1	R_vs_NR
-0.0838404	0.0881122	-1.47632	0.153161	-7.81131	NK cells	KLF11	R_vs_NR
0.323985	0.468496	1.47628	0.153172	-7.81137	NK cells	CCNC	R_vs_NR
-0.191098	0.322962	-1.47602	0.153241	-7.81173	NK cells	ATP6V1C1	R_vs_NR
-0.275699	0.492047	-1.476	0.153246	-7.81176	NK cells	EIF6	R_vs_NR
0.252386	0.340605	1.47554	0.153369	-7.81241	NK cells	LRSAM1	R_vs_NR
-0.27875	0.534911	-1.47547	0.153387	-7.8125	NK cells	CTC-548K16.5	R_vs_NR
-0.0460795	0.0206312	-1.47527	0.153442	-7.81279	NK cells	TRIP6	R_vs_NR
-0.0654468	0.0197089	-1.47521	0.153457	-7.81287	NK cells	RP11-375N9.2	R_vs_NR
0.350997	0.606681	1.47513	0.153478	-7.81299	NK cells	FAM215B	R_vs_NR
0.0482284	0.0262194	1.4747	0.153594	-7.81359	NK cells	SOX12	R_vs_NR
-0.0370644	0.0184807	-1.47464	0.153609	-7.81368	NK cells	SERHL	R_vs_NR
-0.151244	0.169609	-1.47436	0.153683	-7.81406	NK cells	ZNF429	R_vs_NR
-0.0760724	0.0547255	-1.47436	0.153684	-7.81407	NK cells	AC018816.3	R_vs_NR
-0.105861	0.121783	-1.47419	0.153729	-7.81431	NK cells	LMBRD2	R_vs_NR
0.0388979	0.0242262	1.47373	0.153852	-7.81495	NK cells	NPIPB7	R_vs_NR
-0.050911	0.0455805	-1.47371	0.153856	-7.81498	NK cells	TNFSF8	R_vs_NR
-0.0421608	0.0242613	-1.47356	0.153899	-7.8152	NK cells	AC087499.5	R_vs_NR
0.198059	0.168443	1.4735	0.153913	-7.81528	NK cells	ARHGAP21	R_vs_NR
-0.0299289	0.00945704	-1.47332	0.153961	-7.81553	NK cells	RP4-682C21.2	R_vs_NR
-0.0648699	0.0195352	-1.47313	0.154011	-7.81579	NK cells	RP4-663N10.1	R_vs_NR
-0.0648699	0.0195352	-1.47313	0.154011	-7.81579	NK cells	RP11-295G20.2	R_vs_NR
0.337097	0.723148	1.47267	0.154136	-7.81645	NK cells	TMX3	R_vs_NR
-0.0647415	0.0194965	-1.47267	0.154137	-7.81645	NK cells	RP11-737O24.4	R_vs_NR
-0.198324	0.32567	-1.47248	0.154187	-7.81671	NK cells	GOLGA2	R_vs_NR
-0.0841882	0.0450441	-1.47238	0.154213	-7.81685	NK cells	MRPS6P2	R_vs_NR
0.294939	0.555086	1.47223	0.154253	-7.81706	NK cells	ZMYND8	R_vs_NR
-0.064613	0.0194578	-1.4722	0.154263	-7.81711	NK cells	RN7SL81P	R_vs_NR
0.0466092	0.0236023	1.47195	0.154329	-7.81746	NK cells	CD200R1L	R_vs_NR
0.280092	0.462371	1.47173	0.154387	-7.81776	NK cells	PPP2R5D	R_vs_NR
-0.351413	0.771601	-1.47173	0.154389	-7.81777	NK cells	NDFIP1	R_vs_NR
-0.0644201	0.0193997	-1.47149	0.154453	-7.81811	NK cells	ACTRT3	R_vs_NR
-0.0643557	0.0193803	-1.47125	0.154517	-7.81844	NK cells	PINLYP	R_vs_NR
0.106096	0.125241	1.47113	0.154548	-7.8186	NK cells	STRADB	R_vs_NR
-0.0457981	0.0294557	-1.471	0.154583	-7.81879	NK cells	CCDC73	R_vs_NR
-0.304647	0.554971	-1.47081	0.154634	-7.81905	NK cells	RAP1GAP2	R_vs_NR
-0.0727133	0.0556422	-1.47078	0.154643	-7.8191	NK cells	TLR3	R_vs_NR
-0.0654638	0.043263	-1.47062	0.154685	-7.81932	NK cells	MIR4458HG	R_vs_NR
-0.103697	0.055375	-1.47059	0.154693	-7.81936	NK cells	VWA7	R_vs_NR
-0.099435	0.0643275	-1.47029	0.154774	-7.81978	NK cells	RP11-264L1.4	R_vs_NR
-0.0627099	0.0344408	-1.47029	0.154775	-7.81979	NK cells	AC079305.10	R_vs_NR
0.331333	0.942522	1.4702	0.154797	-7.81991	NK cells	CERKL	R_vs_NR
-0.0719455	0.0494127	-1.4702	0.154798	-7.81991	NK cells	TPTEP1	R_vs_NR
-0.0640336	0.0192833	-1.47005	0.154839	-7.82013	NK cells	SLC7A11-AS1	R_vs_NR
-0.189925	0.257451	-1.46998	0.154857	-7.82022	NK cells	MALSU1	R_vs_NR
0.134718	0.0770221	1.46995	0.154865	-7.82026	NK cells	RP11-262M14.2	R_vs_NR
-0.126925	0.10335	-1.46965	0.154946	-7.82069	NK cells	DHTKD1	R_vs_NR
-0.200857	0.320234	-1.46963	0.154953	-7.82072	NK cells	MAVS	R_vs_NR
-0.0976397	0.133633	-1.46955	0.154972	-7.82082	NK cells	MRPL45	R_vs_NR
0.143397	0.122241	1.46949	0.154988	-7.82091	NK cells	TSPAN4	R_vs_NR
0.304245	0.441747	1.46949	0.15499	-7.82091	NK cells	TTC21B	R_vs_NR
0.107817	0.0757185	1.46935	0.155026	-7.8211	NK cells	XXbac-BPGBPG55C20.2	R_vs_NR
-0.0397466	0.0172495	-1.46931	0.155037	-7.82116	NK cells	CNN2P1	R_vs_NR
0.210525	0.116124	1.46927	0.155047	-7.82121	NK cells	RP11-445H22.3	R_vs_NR
0.188729	0.246512	1.46923	0.15506	-7.82128	NK cells	ZRANB1	R_vs_NR
-0.0438108	0.0175825	-1.46874	0.155191	-7.82196	NK cells	KRT17P1	R_vs_NR
0.174658	0.117822	1.4687	0.155202	-7.82202	NK cells	RP11-85F14.5	R_vs_NR
-0.0636462	0.0191667	-1.46858	0.155233	-7.82218	NK cells	EIF5AP3	R_vs_NR
-0.0750326	0.030554	-1.46855	0.155242	-7.82223	NK cells	RP4-657D16.3	R_vs_NR
-0.0978895	0.0385554	-1.4684	0.155283	-7.82244	NK cells	MMP23A	R_vs_NR
-0.0491739	0.0336328	-1.46801	0.155388	-7.82299	NK cells	KBTBD6	R_vs_NR
-0.0479493	0.03621	-1.46791	0.155414	-7.82312	NK cells	CTD-2184D3.1	R_vs_NR
-0.183586	0.231327	-1.46787	0.155425	-7.82318	NK cells	RP11-396M11.1	R_vs_NR
0.140486	0.0704671	1.46761	0.155494	-7.82354	NK cells	WDR52	R_vs_NR
-0.202179	0.242246	-1.46741	0.155549	-7.82382	NK cells	PYROXD2	R_vs_NR
-0.0414456	0.0317053	-1.46713	0.155625	-7.82422	NK cells	AC002398.11	R_vs_NR
0.184639	1.49608	1.467	0.15566	-7.8244	NK cells	RBM8A	R_vs_NR
-0.120083	0.0669926	-1.46687	0.155696	-7.82459	NK cells	RPS16P5	R_vs_NR
-0.338996	0.597334	-1.46686	0.155696	-7.82459	NK cells	PPIG	R_vs_NR
0.19042	0.121544	1.46673	0.155732	-7.82477	NK cells	TMEM251	R_vs_NR
-0.131949	0.0716715	-1.46656	0.155778	-7.82501	NK cells	RP11-1079K10.4	R_vs_NR
0.0531419	0.0320583	1.46625	0.155863	-7.82545	NK cells	GKAP1	R_vs_NR
-0.176303	0.207174	-1.46614	0.155892	-7.8256	NK cells	LYPLAL1	R_vs_NR
-0.0583264	0.071747	-1.46598	0.155934	-7.82582	NK cells	RP11-941H19.1	R_vs_NR
-0.192563	0.227569	-1.46597	0.155937	-7.82584	NK cells	ID3	R_vs_NR
-0.231227	0.386841	-1.46576	0.155995	-7.82614	NK cells	COG1	R_vs_NR
0.282445	0.711392	1.46565	0.156024	-7.82629	NK cells	RP11-442H21.2	R_vs_NR
-0.0628692	0.0189327	-1.46558	0.156043	-7.82639	NK cells	TPRXL	R_vs_NR
-0.0341485	0.0163688	-1.4655	0.156065	-7.8265	NK cells	RPL6P30	R_vs_NR
-0.0387687	0.0280204	-1.4654	0.156093	-7.82664	NK cells	RPL12P33	R_vs_NR
-0.0507509	0.033033	-1.46525	0.156132	-7.82685	NK cells	SNRPFP1	R_vs_NR
-0.122057	0.161304	-1.46519	0.156149	-7.82693	NK cells	RAPGEF2	R_vs_NR
-0.0627393	0.0188936	-1.46507	0.156181	-7.8271	NK cells	AMDHD1	R_vs_NR
-0.142215	0.181331	-1.46484	0.156245	-7.82743	NK cells	FADS1	R_vs_NR
0.216593	0.121257	1.46483	0.156246	-7.82743	NK cells	B3GALNT1	R_vs_NR
0.099664	0.131486	1.46479	0.156256	-7.82749	NK cells	ZNF773	R_vs_NR
0.118276	0.0650322	1.46475	0.156268	-7.82755	NK cells	ANKRD20A3	R_vs_NR
0.228605	0.275096	1.46472	0.156275	-7.82758	NK cells	ZNF831	R_vs_NR
0.0581657	0.0303082	1.4647	0.15628	-7.82761	NK cells	RN7SL349P	R_vs_NR
0.256922	0.409822	1.46467	0.15629	-7.82766	NK cells	PHAX	R_vs_NR
0.101811	0.0464176	1.46458	0.156315	-7.82779	NK cells	STOX1	R_vs_NR
-0.149311	0.13663	-1.46455	0.156322	-7.82783	NK cells	KIAA1467	R_vs_NR
-0.0626115	0.0269679	-1.46453	0.156328	-7.82786	NK cells	RP11-666A1.5	R_vs_NR
-0.219666	0.290529	-1.46447	0.156342	-7.82793	NK cells	TATDN1	R_vs_NR
-0.0635428	0.0236202	-1.46424	0.156406	-7.82826	NK cells	GNG4	R_vs_NR
-0.0676703	0.0387567	-1.46399	0.156475	-7.82862	NK cells	ENPP7P4	R_vs_NR
-0.0522216	0.0251223	-1.46342	0.156627	-7.8294	NK cells	MYB	R_vs_NR
-0.0622842	0.0187565	-1.46326	0.156671	-7.82963	NK cells	BATF3	R_vs_NR
0.0883279	0.0496462	1.46313	0.156708	-7.82982	NK cells	CYFIP1	R_vs_NR
-0.0622191	0.0187369	-1.463	0.156742	-7.83	NK cells	AK3P3	R_vs_NR
-0.117926	0.0614389	-1.463	0.156743	-7.83	NK cells	DNAJC3-AS1	R_vs_NR
0.0635912	0.0511669	1.46275	0.156811	-7.83035	NK cells	NFIX	R_vs_NR
-0.115153	0.119384	-1.46269	0.156826	-7.83043	NK cells	DMWD	R_vs_NR
-0.279018	0.522919	-1.46245	0.156891	-7.83076	NK cells	KIAA1683	R_vs_NR
-0.123394	0.115608	-1.46245	0.156892	-7.83077	NK cells	CYB5D1	R_vs_NR
0.147613	0.121806	1.46238	0.156911	-7.83086	NK cells	DNAJC18	R_vs_NR
-0.183436	0.237	-1.46229	0.156935	-7.83099	NK cells	RNF14	R_vs_NR
-0.0518147	0.0233315	-1.46223	0.15695	-7.83107	NK cells	FAM66C	R_vs_NR
-0.136764	0.145927	-1.46216	0.156969	-7.83117	NK cells	RP4-539M6.21	R_vs_NR
0.137928	0.0813017	1.46205	0.157	-7.83132	NK cells	TMEM81	R_vs_NR
-0.197029	0.354225	-1.46176	0.157079	-7.83173	NK cells	SLC9A8	R_vs_NR
-0.0618932	0.0186388	-1.46168	0.1571	-7.83184	NK cells	AC008937.3	R_vs_NR
0.268832	0.271721	1.46138	0.157183	-7.83226	NK cells	RPL41P2	R_vs_NR
0.078263	0.0456079	1.46133	0.157195	-7.83232	NK cells	CD33	R_vs_NR
0.132631	2.16317	1.46123	0.157223	-7.83247	NK cells	GNLY	R_vs_NR
-0.357486	0.849583	-1.46113	0.157251	-7.83261	NK cells	FCRL3	R_vs_NR
0.277548	0.448389	1.46056	0.157405	-7.8334	NK cells	EXOC5	R_vs_NR
-0.0535217	0.0248975	-1.46036	0.157459	-7.83368	NK cells	AC008850.3	R_vs_NR
-0.0615667	0.0185405	-1.46034	0.157464	-7.8337	NK cells	DHRSX-IT1	R_vs_NR
-0.0615667	0.0185405	-1.46034	0.157464	-7.8337	NK cells	KB-1732A1.1	R_vs_NR
-0.0615667	0.0185405	-1.46034	0.157464	-7.8337	NK cells	RP11-848P1.7	R_vs_NR
-0.0623158	0.0770987	-1.4602	0.157503	-7.8339	NK cells	ANK3	R_vs_NR
0.191863	0.358772	1.46014	0.157519	-7.83399	NK cells	METTL21A	R_vs_NR
-0.0395646	0.0199491	-1.46004	0.157547	-7.83413	NK cells	AL355490.1	R_vs_NR
0.0596721	0.0349427	1.45983	0.157604	-7.83442	NK cells	CCDC85C	R_vs_NR
0.121499	0.0993337	1.45981	0.157609	-7.83445	NK cells	DNAJC30	R_vs_NR
-0.061436	0.0185011	-1.4598	0.157611	-7.83446	NK cells	HSD11B2	R_vs_NR
-0.061436	0.0185011	-1.4598	0.157611	-7.83446	NK cells	XXyac-YX155B6.7	R_vs_NR
-0.0669404	0.0285425	-1.45973	0.157633	-7.83457	NK cells	HSFX1	R_vs_NR
0.206345	0.226116	1.45971	0.157638	-7.83459	NK cells	LRRC8D	R_vs_NR
0.281302	0.516698	1.45962	0.157661	-7.83471	NK cells	RAB5A	R_vs_NR
0.106344	1.99086	1.4595	0.157694	-7.83488	NK cells	RBM39	R_vs_NR
-0.0613052	0.0184617	-1.45926	0.15776	-7.83522	NK cells	SOCS6	R_vs_NR
-0.0982876	0.0977937	-1.45924	0.157766	-7.83525	NK cells	AGER	R_vs_NR
-0.237574	0.449852	-1.45923	0.157767	-7.83525	NK cells	CARHSP1	R_vs_NR
0.0511736	0.0257101	1.45903	0.157822	-7.83553	NK cells	CTD-3105H18.13	R_vs_NR
-0.0459481	0.0222414	-1.45885	0.157872	-7.83579	NK cells	ELF3	R_vs_NR
-0.0611742	0.0184223	-1.45871	0.157909	-7.83598	NK cells	FKBP14	R_vs_NR
-0.0667173	0.0603855	-1.45866	0.157923	-7.83605	NK cells	UBE2NL	R_vs_NR
-0.168084	0.182777	-1.45864	0.157929	-7.83608	NK cells	MAN1A1	R_vs_NR
0.174845	0.246718	1.45858	0.157945	-7.83616	NK cells	RPS4XP14	R_vs_NR
0.181018	0.133324	1.45845	0.157981	-7.83635	NK cells	HMGB1P1	R_vs_NR
-0.184687	0.182785	-1.45843	0.157988	-7.83638	NK cells	KRT18P31	R_vs_NR
0.215348	0.127896	1.45839	0.157998	-7.83643	NK cells	AC092620.2	R_vs_NR
-0.104976	0.0567035	-1.45801	0.1581	-7.83695	NK cells	RNU6-548P	R_vs_NR
0.0580439	0.0368783	1.45794	0.15812	-7.83706	NK cells	RP11-1277A3.1	R_vs_NR
-0.0525748	0.0327612	-1.45737	0.158277	-7.83786	NK cells	AC104978.1	R_vs_NR
-0.0608465	0.0183236	-1.45733	0.158286	-7.8379	NK cells	RNU1-100P	R_vs_NR
0.138844	0.218044	1.45699	0.15838	-7.83838	NK cells	JMJD8	R_vs_NR
0.19066	0.186725	1.45697	0.158385	-7.83841	NK cells	ALG9	R_vs_NR
-0.100384	0.0911081	-1.45681	0.158429	-7.83863	NK cells	ZSWIM8-AS1	R_vs_NR
-0.0438334	0.0248585	-1.45681	0.15843	-7.83863	NK cells	COQ3	R_vs_NR
-0.0607152	0.018284	-1.45678	0.158439	-7.83868	NK cells	RP11-511B23.1	R_vs_NR
-0.0583763	0.0551992	-1.45636	0.158552	-7.83925	NK cells	RP11-219G10.1	R_vs_NR
0.0710827	0.0519056	1.45634	0.158557	-7.83928	NK cells	FNTB	R_vs_NR
0.2644	0.355109	1.45621	0.158593	-7.83946	NK cells	GIPR	R_vs_NR
-0.143369	0.169426	-1.45572	0.158728	-7.84015	NK cells	USP5	R_vs_NR
-0.0604524	0.0182049	-1.45565	0.158747	-7.84025	NK cells	CTD-2342N23.2	R_vs_NR
0.118708	0.167017	1.45544	0.158805	-7.84054	NK cells	AL441883.1	R_vs_NR
-0.243329	0.417936	-1.45523	0.158861	-7.84083	NK cells	ARHGEF7	R_vs_NR
-0.264988	0.345772	-1.45485	0.158968	-7.84137	NK cells	PELI1	R_vs_NR
-0.347051	0.623512	-1.45484	0.15897	-7.84138	NK cells	UQCRH	R_vs_NR
-0.059436	0.0363368	-1.45458	0.159041	-7.84174	NK cells	CTD-3110H11.1	R_vs_NR
-0.128836	0.105332	-1.45413	0.159163	-7.84236	NK cells	TMEM204	R_vs_NR
-0.295601	0.615411	-1.45399	0.159202	-7.84255	NK cells	SIDT1	R_vs_NR
0.173961	0.113023	1.45391	0.159225	-7.84267	NK cells	AC110792.1	R_vs_NR
-0.286818	0.586017	-1.45367	0.159292	-7.843	NK cells	TSPAN31	R_vs_NR
-0.079644	0.0319709	-1.45359	0.159311	-7.8431	NK cells	MRGBP	R_vs_NR
0.0496031	0.0307724	1.45344	0.159353	-7.84332	NK cells	RP13-638C3.6	R_vs_NR
-0.0729568	0.0604382	-1.45335	0.15938	-7.84345	NK cells	CTA-331F8.1	R_vs_NR
-0.25288	0.393441	-1.45326	0.159403	-7.84357	NK cells	MAD2L2	R_vs_NR
-0.0849398	0.10055	-1.45273	0.159549	-7.84431	NK cells	RP11-817O13.8	R_vs_NR
-0.349	1.21857	-1.45269	0.15956	-7.84436	NK cells	HLA-DPB1	R_vs_NR
-0.0629492	0.0392914	-1.45264	0.159574	-7.84443	NK cells	SLC37A4	R_vs_NR
-0.307968	0.577974	-1.45256	0.159595	-7.84454	NK cells	ARL8B	R_vs_NR
0.19194	0.225724	1.45254	0.159602	-7.84457	NK cells	MUTYH	R_vs_NR
-0.134041	0.154871	-1.45246	0.159625	-7.84469	NK cells	H2AFZP3	R_vs_NR
0.111965	0.131271	1.4523	0.159668	-7.84491	NK cells	UBE2V1P2	R_vs_NR
-0.0451333	0.0302897	-1.45216	0.159706	-7.8451	NK cells	RPS20P10	R_vs_NR
-0.128632	0.161388	-1.45214	0.159711	-7.84512	NK cells	RP11-513M16.8	R_vs_NR
0.0735615	0.0433812	1.45213	0.159714	-7.84514	NK cells	AL589743.1	R_vs_NR
0.315173	0.798138	1.45212	0.159718	-7.84516	NK cells	AL353354.2	R_vs_NR
0.0565164	0.029386	1.45203	0.159743	-7.84529	NK cells	C4A	R_vs_NR
0.243523	0.382152	1.45177	0.159815	-7.84564	NK cells	TSPAN3	R_vs_NR
-0.09273	0.0627983	-1.45175	0.159819	-7.84566	NK cells	FAM47E	R_vs_NR
0.293668	0.518973	1.4516	0.15986	-7.84587	NK cells	RNPEPL1	R_vs_NR
0.163381	0.158208	1.45151	0.159887	-7.84601	NK cells	CCDC112	R_vs_NR
-0.0650277	0.0462588	-1.45136	0.159927	-7.84621	NK cells	GLTSCR1	R_vs_NR
-0.0976184	0.0981232	-1.45132	0.159937	-7.84626	NK cells	PINX1	R_vs_NR
0.0462982	0.0221799	1.45125	0.159957	-7.84636	NK cells	RP11-65L3.2	R_vs_NR
-0.211191	0.287308	-1.45116	0.159982	-7.84648	NK cells	ZNF692	R_vs_NR
0.109389	0.118339	1.45094	0.160042	-7.84679	NK cells	PIGV	R_vs_NR
-0.155871	0.135937	-1.45089	0.160055	-7.84685	NK cells	TRIB3	R_vs_NR
-0.0593313	0.0178673	-1.45072	0.160105	-7.8471	NK cells	FAM13C	R_vs_NR
-0.136751	0.119098	-1.45047	0.160173	-7.84745	NK cells	AC005329.7	R_vs_NR
0.320602	0.637453	1.4504	0.160191	-7.84754	NK cells	MBTPS1	R_vs_NR
-0.051668	0.0241864	-1.45031	0.160217	-7.84767	NK cells	RP11-496N12.6	R_vs_NR
0.0510201	0.0329903	1.45023	0.160238	-7.84777	NK cells	RPF2P1	R_vs_NR
-0.165351	0.204855	-1.45012	0.160269	-7.84793	NK cells	AC004447.2	R_vs_NR
-0.0591989	0.0178274	-1.45012	0.16027	-7.84793	NK cells	RP4-753M9.1	R_vs_NR
-0.0907447	0.0469911	-1.45	0.160302	-7.84809	NK cells	RP11-252E2.1	R_vs_NR
0.0812311	0.0504546	1.44993	0.160322	-7.8482	NK cells	AC004837.5	R_vs_NR
0.0716784	2.14446	1.44972	0.16038	-7.84849	NK cells	EIF1	R_vs_NR
-0.0923003	0.0912333	-1.44971	0.160384	-7.84851	NK cells	SNORA48	R_vs_NR
-0.0590665	0.0177875	-1.44952	0.160436	-7.84877	NK cells	RP11-488L18.3	R_vs_NR
-0.0590665	0.0177875	-1.44952	0.160436	-7.84877	NK cells	LL21NC02-1C16.2	R_vs_NR
0.0876542	0.0489972	1.44948	0.160446	-7.84882	NK cells	RP11-119F7.5	R_vs_NR
-0.329993	0.809582	-1.44925	0.160511	-7.84914	NK cells	SCP2	R_vs_NR
-0.0641302	0.0233132	-1.44894	0.160597	-7.84957	NK cells	ZNF175	R_vs_NR
-0.138242	0.226601	-1.4487	0.160661	-7.84989	NK cells	RP11-159G9.5	R_vs_NR
-0.0914829	0.100486	-1.4487	0.160663	-7.8499	NK cells	RNF19B	R_vs_NR
-0.110953	0.0968516	-1.44868	0.160667	-7.84992	NK cells	SWT1	R_vs_NR
-0.165699	0.223742	-1.44837	0.160754	-7.85036	NK cells	CTC-503J8.6	R_vs_NR
-0.0773203	0.0945417	-1.44829	0.160775	-7.85046	NK cells	RP11-417F21.1	R_vs_NR
-0.0400029	0.0243038	-1.44815	0.160813	-7.85065	NK cells	NUTF2P2	R_vs_NR
-0.0673799	0.0324234	-1.44814	0.160816	-7.85067	NK cells	RNY1	R_vs_NR
-0.0633875	0.0366615	-1.44782	0.160906	-7.85112	NK cells	HIGD1AP14	R_vs_NR
-0.0474815	0.0163569	-1.4476	0.160966	-7.85142	NK cells	TTC40	R_vs_NR
-0.0508396	0.0235207	-1.44756	0.160978	-7.85148	NK cells	FITM2	R_vs_NR
-0.0322903	0.010088	-1.44755	0.16098	-7.85149	NK cells	UBE2E2	R_vs_NR
-0.112395	0.0879461	-1.44713	0.161096	-7.85207	NK cells	AL353898.2	R_vs_NR
0.138412	1.83427	1.44691	0.161157	-7.85237	NK cells	RPS26	R_vs_NR
0.073561	0.0386643	1.44686	0.161171	-7.85244	NK cells	RP11-678G14.2	R_vs_NR
-0.108125	0.0915563	-1.44667	0.161225	-7.85271	NK cells	TMEM129	R_vs_NR
0.209	0.174135	1.44632	0.161321	-7.85319	NK cells	ERF	R_vs_NR
0.213479	0.287936	1.4463	0.161329	-7.85323	NK cells	PLEKHM3	R_vs_NR
-0.0491524	0.0296091	-1.44626	0.161339	-7.85328	NK cells	RP11-829H16.5	R_vs_NR
0.0554166	0.029089	1.44604	0.1614	-7.85359	NK cells	RP11-517H2.6	R_vs_NR
0.265687	1.51085	1.44562	0.161515	-7.85416	NK cells	CD52	R_vs_NR
-0.0582033	0.0175276	-1.44552	0.161543	-7.8543	NK cells	CTD-2081C10.7	R_vs_NR
-0.00784487	0.00277991	-1.44551	0.161548	-7.85432	NK cells	LINC00939	R_vs_NR
-0.0424882	0.0198128	-1.44543	0.161569	-7.85443	NK cells	CLDN7	R_vs_NR
-0.0772851	0.0977249	-1.44539	0.161582	-7.85449	NK cells	RP11-799D4.4	R_vs_NR
-0.12087	0.103149	-1.44526	0.161616	-7.85466	NK cells	AP4S1	R_vs_NR
-0.248121	0.41247	-1.44498	0.161695	-7.85505	NK cells	DLG1	R_vs_NR
0.100539	0.043277	1.44495	0.161702	-7.85509	NK cells	ZFP28	R_vs_NR
-0.0397062	0.0238934	-1.44494	0.161705	-7.8551	NK cells	AC097523.3	R_vs_NR
-0.239624	0.452567	-1.44475	0.161758	-7.85537	NK cells	ZNF148	R_vs_NR
-0.0580035	0.0174674	-1.44458	0.161806	-7.8556	NK cells	RP11-29H23.7	R_vs_NR
-0.0514863	0.0238267	-1.44455	0.161813	-7.85564	NK cells	RP11-214K3.23	R_vs_NR
-0.299847	0.539874	-1.4444	0.161854	-7.85585	NK cells	RP11-345J4.8	R_vs_NR
-0.219264	0.232673	-1.44438	0.161862	-7.85588	NK cells	TSFM	R_vs_NR
-0.0602491	0.0585686	-1.44432	0.161877	-7.85596	NK cells	RP11-212P7.3	R_vs_NR
-0.234591	0.437703	-1.44414	0.161928	-7.85621	NK cells	SLC39A9	R_vs_NR
0.240645	0.491108	1.44409	0.161941	-7.85627	NK cells	RNPC3	R_vs_NR
-0.180355	0.256121	-1.44398	0.161972	-7.85643	NK cells	ITGAV	R_vs_NR
-0.0882855	0.0440132	-1.44396	0.16198	-7.85647	NK cells	LA16c-431H6.6	R_vs_NR
-0.226785	0.258577	-1.44376	0.162035	-7.85674	NK cells	TMEM208	R_vs_NR
-0.157871	0.182124	-1.44359	0.162081	-7.85697	NK cells	UFSP2	R_vs_NR
-0.0803517	0.0446341	-1.44356	0.162089	-7.85701	NK cells	RN7SL57P	R_vs_NR
0.216527	0.198755	1.44301	0.162244	-7.85778	NK cells	LRRC61	R_vs_NR
-0.0331662	0.0130819	-1.4425	0.162385	-7.85848	NK cells	HERC2P5	R_vs_NR
-0.116846	0.0807849	-1.44248	0.162391	-7.8585	NK cells	RN7SKP163	R_vs_NR
0.14526	0.106984	1.44206	0.16251	-7.85909	NK cells	RPS27P29	R_vs_NR
-0.231624	0.296835	-1.44201	0.162523	-7.85916	NK cells	HSD17B12	R_vs_NR
-0.0941708	0.131501	-1.44196	0.162537	-7.85923	NK cells	DPY19L1	R_vs_NR
-0.249347	0.473383	-1.44192	0.162549	-7.85928	NK cells	CRNKL1	R_vs_NR
0.353516	0.905174	1.44177	0.16259	-7.85949	NK cells	HERC3	R_vs_NR
0.228622	0.355116	1.44174	0.162599	-7.85953	NK cells	GOSR1	R_vs_NR
-0.0494125	0.0236822	-1.44144	0.162682	-7.85994	NK cells	RP5-1180E21.4	R_vs_NR
-0.0916929	0.105744	-1.4414	0.162694	-7.86	NK cells	CDK5	R_vs_NR
-0.0573361	0.0172664	-1.44137	0.162702	-7.86004	NK cells	PROM2	R_vs_NR
-0.153475	0.20844	-1.44131	0.162717	-7.86011	NK cells	PXK	R_vs_NR
-0.0495371	0.0236511	-1.44126	0.162731	-7.86018	NK cells	RP11-412D9.4	R_vs_NR
-0.0570196	0.037099	-1.44114	0.162767	-7.86036	NK cells	CTC-513N18.7	R_vs_NR
-0.0632872	0.0833522	-1.44103	0.162795	-7.8605	NK cells	FBRSL1	R_vs_NR
0.0832068	0.0730556	1.44094	0.162821	-7.86063	NK cells	CTD-2290C23.1	R_vs_NR
0.0628896	0.0444686	1.44078	0.162865	-7.86085	NK cells	GAB2	R_vs_NR
-0.0572023	0.0172261	-1.44071	0.162885	-7.86094	NK cells	RP11-149I23.3	R_vs_NR
-0.211253	0.288234	-1.44043	0.162964	-7.86133	NK cells	BRD9	R_vs_NR
-0.127307	0.0833812	-1.44039	0.162975	-7.86139	NK cells	RP11-458F8.4	R_vs_NR
-0.0592732	0.028982	-1.43972	0.163163	-7.86231	NK cells	SNORA41	R_vs_NR
-0.222166	0.425969	-1.43954	0.163213	-7.86256	NK cells	EDEM3	R_vs_NR
-0.112855	0.0905225	-1.43927	0.163291	-7.86294	NK cells	ERLIN2	R_vs_NR
0.0800321	0.0395425	1.43907	0.163345	-7.86321	NK cells	RN7SL521P	R_vs_NR
0.0583772	0.0330336	1.43905	0.163351	-7.86324	NK cells	FAM63A	R_vs_NR
0.0697006	0.0498273	1.43865	0.163465	-7.8638	NK cells	PRKX-AS1	R_vs_NR
0.203772	0.347893	1.43864	0.163465	-7.8638	NK cells	AC093616.4	R_vs_NR
-0.216178	0.29368	-1.43802	0.163639	-7.86465	NK cells	MLKL	R_vs_NR
0.229257	0.220882	1.43771	0.163727	-7.86508	NK cells	ASB7	R_vs_NR
-0.0528708	0.0371932	-1.43761	0.163756	-7.86522	NK cells	CTD-3093M3.1	R_vs_NR
-0.143112	0.258034	-1.43756	0.16377	-7.86529	NK cells	PSMA6P1	R_vs_NR
-0.0904629	0.04533	-1.43731	0.16384	-7.86563	NK cells	TULP2	R_vs_NR
-0.0348967	0.0267393	-1.43728	0.163849	-7.86568	NK cells	RP11-378G13.2	R_vs_NR
-0.218424	0.433011	-1.4372	0.163872	-7.86579	NK cells	UBE2L5P	R_vs_NR
-0.225647	0.400412	-1.43714	0.163888	-7.86587	NK cells	RTN4	R_vs_NR
-0.356697	0.751949	-1.43705	0.163913	-7.86599	NK cells	CMC2	R_vs_NR
-0.0564647	0.017004	-1.43704	0.163915	-7.866	NK cells	TRBV5-5	R_vs_NR
0.13342	0.0863653	1.4369	0.163955	-7.8662	NK cells	SNORA71B	R_vs_NR
-0.0740713	0.0788428	-1.43681	0.163981	-7.86633	NK cells	NANP	R_vs_NR
0.211457	0.12347	1.43675	0.163999	-7.86641	NK cells	GNAI1	R_vs_NR
0.11582	0.0762708	1.43641	0.164092	-7.86687	NK cells	AP003774.1	R_vs_NR
-0.252963	0.465312	-1.43638	0.164102	-7.86692	NK cells	MARK3	R_vs_NR
-0.0562631	0.0169433	-1.43602	0.164203	-7.86741	NK cells	RP1-111C20.3	R_vs_NR
-0.117129	0.170095	-1.43589	0.16424	-7.86759	NK cells	FTH1P12	R_vs_NR
-0.0606975	0.0294593	-1.43585	0.16425	-7.86764	NK cells	PRELID2	R_vs_NR
0.0460843	0.0196933	1.43543	0.164369	-7.86822	NK cells	RP1-78O14.1	R_vs_NR
-0.0488554	0.0293237	-1.43529	0.164409	-7.86842	NK cells	CTD-2528L19.6	R_vs_NR
-0.0488057	0.0160521	-1.43528	0.164412	-7.86843	NK cells	MASP2	R_vs_NR
-0.135473	0.214299	-1.43524	0.164424	-7.86849	NK cells	TOPORS-AS1	R_vs_NR
0.192559	0.229799	1.43519	0.164436	-7.86855	NK cells	MGME1	R_vs_NR
0.0884457	0.0383111	1.4351	0.164462	-7.86867	NK cells	RP5-934G17.6	R_vs_NR
-0.292134	0.522805	-1.43506	0.164474	-7.86873	NK cells	RP11-33B1.1	R_vs_NR
-0.133331	0.166041	-1.43487	0.164528	-7.869	NK cells	HDGF	R_vs_NR
-0.0814626	0.0474047	-1.43482	0.164541	-7.86906	NK cells	XXbac-BPG254F23.6	R_vs_NR
-0.278118	0.437878	-1.43441	0.164657	-7.86962	NK cells	PLCG1	R_vs_NR
-0.23688	0.306747	-1.43431	0.164686	-7.86977	NK cells	TNIP2	R_vs_NR
-0.317464	0.633064	-1.43426	0.1647	-7.86983	NK cells	PSMD9	R_vs_NR
0.321912	0.641967	1.43425	0.164701	-7.86984	NK cells	ASH1L	R_vs_NR
-0.00830329	0.00264808	-1.43424	0.164705	-7.86986	NK cells	CHRM3	R_vs_NR
0.257162	0.360303	1.43398	0.164779	-7.87022	NK cells	TEX261	R_vs_NR
-0.0426163	0.0282952	-1.43393	0.164792	-7.87028	NK cells	SEMA7A	R_vs_NR
-0.149643	0.203215	-1.43377	0.164838	-7.87051	NK cells	ACO1	R_vs_NR
-0.225726	0.38849	-1.43366	0.164868	-7.87065	NK cells	SNORD3B-2	R_vs_NR
-0.158762	0.185164	-1.43345	0.164929	-7.87095	NK cells	ABCC10	R_vs_NR
0.159458	0.0884808	1.43336	0.164954	-7.87107	NK cells	RPL13P4	R_vs_NR
0.058394	0.0293583	1.43336	0.164954	-7.87107	NK cells	AC093818.1	R_vs_NR
-0.0556568	0.0167607	-1.43289	0.165086	-7.87171	NK cells	RP11-39E3.3	R_vs_NR
-0.120848	0.106627	-1.43283	0.165104	-7.8718	NK cells	AC006129.1	R_vs_NR
0.0651771	0.0827968	1.43282	0.165107	-7.87181	NK cells	RP6-145B8.3	R_vs_NR
-0.117069	0.0600192	-1.43282	0.165108	-7.87182	NK cells	TRBVA	R_vs_NR
-0.0501833	0.0230867	-1.43279	0.165115	-7.87185	NK cells	TTC18	R_vs_NR
0.0703361	0.0668762	1.43233	0.165247	-7.87249	NK cells	RP11-848G14.5	R_vs_NR
-0.0555217	0.01672	-1.43218	0.165286	-7.87268	NK cells	HMBOX1-IT1	R_vs_NR
-0.266716	0.450982	-1.43197	0.165346	-7.87297	NK cells	VKORC1	R_vs_NR
-0.0572601	0.0345666	-1.43194	0.165355	-7.87301	NK cells	RP11-385F5.4	R_vs_NR
-0.0687739	0.0360965	-1.43193	0.16536	-7.87304	NK cells	RP11-104L21.2	R_vs_NR
-0.211516	0.403159	-1.43162	0.165448	-7.87346	NK cells	PSMC1P1	R_vs_NR
0.263404	0.457487	1.43147	0.165488	-7.87366	NK cells	TIMM23B	R_vs_NR
-0.0565026	0.0240244	-1.43135	0.165522	-7.87382	NK cells	TRPC3	R_vs_NR
-0.151228	0.0541819	-1.43121	0.165564	-7.87402	NK cells	RP11-113K21.2	R_vs_NR
0.305353	0.524963	1.43107	0.165603	-7.87422	NK cells	RP11-51J9.5	R_vs_NR
-0.087094	0.118503	-1.43089	0.165654	-7.87446	NK cells	POLR3H	R_vs_NR
-0.118254	0.202509	-1.43081	0.165678	-7.87458	NK cells	TPM3P8	R_vs_NR
-0.0552514	0.0166386	-1.43076	0.165691	-7.87464	NK cells	CEACAMP10	R_vs_NR
0.142735	0.143564	1.43073	0.165699	-7.87468	NK cells	RP11-395P17.3	R_vs_NR
-0.110466	0.0958639	-1.43033	0.165814	-7.87523	NK cells	RP11-169K16.9	R_vs_NR
0.117999	0.0569721	1.43021	0.165846	-7.87539	NK cells	TRAV26-2	R_vs_NR
0.071547	0.0527633	1.43001	0.165903	-7.87566	NK cells	RP13-401N8.3	R_vs_NR
-0.0806764	0.0440871	-1.42986	0.165945	-7.87587	NK cells	RP11-646D13.1	R_vs_NR
-0.0462835	0.0498025	-1.42986	0.165946	-7.87587	NK cells	RP6-159A1.2	R_vs_NR
-0.108038	0.170749	-1.42963	0.166012	-7.87619	NK cells	CTD-2302E22.3	R_vs_NR
-0.140663	0.165256	-1.42949	0.166052	-7.87638	NK cells	ZSWIM7	R_vs_NR
0.037035	0.0159842	1.42944	0.166065	-7.87645	NK cells	C14orf105	R_vs_NR
-0.127115	0.132636	-1.42941	0.166074	-7.87649	NK cells	LINC00854	R_vs_NR
-0.0790421	0.0369651	-1.42903	0.166182	-7.87701	NK cells	RP11-667M19.9	R_vs_NR
-0.054913	0.0165367	-1.42895	0.166206	-7.87712	NK cells	KLF7-IT1	R_vs_NR
-0.00610241	0.00183771	-1.42891	0.166216	-7.87717	NK cells	BEND3	R_vs_NR
0.156351	1.51429	1.42876	0.166259	-7.87738	NK cells	CHCHD2	R_vs_NR
-0.0550119	0.0271282	-1.42866	0.166288	-7.87752	NK cells	AC009005.2	R_vs_NR
0.193268	1.42026	1.42864	0.166292	-7.87754	NK cells	SLC9A3R1	R_vs_NR
-0.0636518	0.0472739	-1.4286	0.166303	-7.87759	NK cells	ERLIN1	R_vs_NR
-0.0548452	0.0165163	-1.42858	0.16631	-7.87762	NK cells	GDF2	R_vs_NR
-0.0496007	0.0228123	-1.42834	0.166378	-7.87796	NK cells	AC005943.5	R_vs_NR
-0.207711	0.350421	-1.42831	0.166386	-7.87799	NK cells	C10orf32	R_vs_NR
-0.335313	0.74005	-1.42827	0.166398	-7.87805	NK cells	SLC1A5	R_vs_NR
-0.103596	0.0913999	-1.42827	0.166399	-7.87805	NK cells	CTD-2037K23.2	R_vs_NR
0.170732	0.125399	1.42818	0.166424	-7.87817	NK cells	RP11-328L11.1	R_vs_NR
0.192255	0.22168	1.42803	0.166467	-7.87838	NK cells	TYW3	R_vs_NR
-0.00847053	0.00255085	-1.42786	0.166514	-7.87861	NK cells	RP11-293M10.6	R_vs_NR
0.236478	0.316648	1.42779	0.166534	-7.8787	NK cells	WDR60	R_vs_NR
0.0564846	0.024323	1.42768	0.166567	-7.87886	NK cells	RP1-184J9.2	R_vs_NR
-0.0717926	0.0352688	-1.42752	0.166611	-7.87907	NK cells	RP11-478C6.6	R_vs_NR
-0.281534	1.7902	-1.4273	0.166676	-7.87938	NK cells	RPL18	R_vs_NR
-0.318204	0.729466	-1.42711	0.166729	-7.87964	NK cells	HEXIM1	R_vs_NR
-0.15554	0.100564	-1.42709	0.166735	-7.87967	NK cells	ZBTB6	R_vs_NR
-0.0515877	0.0158375	-1.42704	0.166748	-7.87973	NK cells	DFNA5	R_vs_NR
0.279941	0.301736	1.42694	0.166776	-7.87987	NK cells	DPY19L4	R_vs_NR
-0.0384043	0.0274086	-1.42678	0.166823	-7.88009	NK cells	NPM1P51	R_vs_NR
-0.054506	0.0164142	-1.42673	0.166836	-7.88015	NK cells	DPY19L1P1	R_vs_NR
-0.054506	0.0164142	-1.42673	0.166836	-7.88015	NK cells	RP5-977B1.7	R_vs_NR
-0.00873178	0.00262953	-1.42657	0.166882	-7.88037	NK cells	SYTL4	R_vs_NR
-0.00566052	0.00170463	-1.42586	0.167085	-7.88135	NK cells	GLI2	R_vs_NR
-0.0470613	0.0247265	-1.42572	0.167127	-7.88155	NK cells	RP11-307L3.4	R_vs_NR
-0.180179	0.297241	-1.42571	0.167128	-7.88155	NK cells	RP11-592B15.3	R_vs_NR
-0.00890575	0.00268191	-1.42562	0.167153	-7.88167	NK cells	CTD-2116F7.1	R_vs_NR
-0.334373	0.649374	-1.42562	0.167155	-7.88168	NK cells	SMARCE1	R_vs_NR
0.191293	0.211377	1.42528	0.167251	-7.88214	NK cells	SFXN5	R_vs_NR
0.350528	0.685938	1.42525	0.167261	-7.88219	NK cells	ABT1	R_vs_NR
0.168334	0.118909	1.42517	0.167282	-7.88229	NK cells	BTBD6	R_vs_NR
-0.09228	0.0958709	-1.42516	0.167287	-7.88231	NK cells	VARS2	R_vs_NR
-0.0343001	0.011197	-1.42473	0.167409	-7.8829	NK cells	RP11-689P11.2	R_vs_NR
-0.0693382	0.0341355	-1.42456	0.167457	-7.88313	NK cells	C10orf111	R_vs_NR
-0.056555	0.0280205	-1.42429	0.167534	-7.88349	NK cells	SRP14-AS1	R_vs_NR
0.138603	0.0608769	1.42395	0.167631	-7.88396	NK cells	ELMOD1	R_vs_NR
-0.275397	0.537195	-1.42384	0.167664	-7.88412	NK cells	PLD3	R_vs_NR
-0.292688	0.641173	-1.42331	0.167814	-7.88483	NK cells	FAM208A	R_vs_NR
-0.256907	0.394568	-1.42322	0.167841	-7.88496	NK cells	DAZAP1	R_vs_NR
-0.16061	1.69506	-1.4229	0.167933	-7.88539	NK cells	CDC42	R_vs_NR
0.0572778	0.0260387	1.42287	0.167942	-7.88544	NK cells	PKP4	R_vs_NR
-0.0457576	0.0154376	-1.42257	0.168028	-7.88585	NK cells	CTD-2350C19.1	R_vs_NR
-0.0680634	0.0506079	-1.42252	0.168042	-7.88591	NK cells	HIST1H4K	R_vs_NR
-0.00942667	0.00283879	-1.4224	0.168077	-7.88608	NK cells	CLDN1	R_vs_NR
-0.132379	0.129192	-1.42236	0.168087	-7.88613	NK cells	B3GALTL	R_vs_NR
0.0947548	0.0499946	1.42215	0.168148	-7.88642	NK cells	RABL5	R_vs_NR
0.315354	0.529987	1.42211	0.16816	-7.88647	NK cells	RFX5	R_vs_NR
0.137158	0.0701073	1.42181	0.168246	-7.88688	NK cells	MYLK-AS1	R_vs_NR
-0.178247	0.370483	-1.4218	0.168249	-7.8869	NK cells	FTH1P8	R_vs_NR
-0.271511	0.432074	-1.42166	0.16829	-7.88709	NK cells	TMEM243	R_vs_NR
-0.112078	0.0831135	-1.42141	0.16836	-7.88742	NK cells	MGAM	R_vs_NR
-0.153413	0.10332	-1.42139	0.168365	-7.88745	NK cells	RP5-1024G6.2	R_vs_NR
-0.00959998	0.00289098	-1.42121	0.168419	-7.88771	NK cells	JPH4	R_vs_NR
-0.315536	0.718311	-1.42121	0.168419	-7.88771	NK cells	EIF2AK2	R_vs_NR
-0.0816298	0.0745069	-1.42119	0.168423	-7.88772	NK cells	PFN1P10	R_vs_NR
-0.038859	0.0140154	-1.42119	0.168424	-7.88773	NK cells	RP11-354I13.2	R_vs_NR
0.179179	0.278266	1.42106	0.168462	-7.88791	NK cells	AC092299.8	R_vs_NR
-0.0534164	0.016086	-1.42062	0.168587	-7.8885	NK cells	RP11-342K6.3	R_vs_NR
0.0687182	0.0601751	1.42021	0.168705	-7.88906	NK cells	YJEFN3	R_vs_NR
0.231534	0.288756	1.42012	0.168733	-7.88919	NK cells	TARS2	R_vs_NR
0.103602	0.0911704	1.41995	0.16878	-7.88941	NK cells	LINC00537	R_vs_NR
-0.0830896	0.0641751	-1.41978	0.16883	-7.88965	NK cells	CHPF	R_vs_NR
-0.05516	0.0528669	-1.41975	0.168838	-7.88969	NK cells	RPS20P35	R_vs_NR
0.174491	0.164203	1.41961	0.168879	-7.88988	NK cells	CD200R1	R_vs_NR
-0.0436993	0.0157806	-1.4195	0.168912	-7.89004	NK cells	RP11-126O1.5	R_vs_NR
0.277963	0.468826	1.41949	0.168912	-7.89004	NK cells	NFX1	R_vs_NR
0.165949	0.135996	1.41926	0.168981	-7.89036	NK cells	RP11-115C21.2	R_vs_NR
-0.0989203	0.0756072	-1.41903	0.169045	-7.89067	NK cells	RP11-423O2.5	R_vs_NR
-0.333368	0.930535	-1.41894	0.169073	-7.8908	NK cells	NDUFB8	R_vs_NR
-0.0522642	0.0263183	-1.41881	0.169109	-7.89097	NK cells	C1orf145	R_vs_NR
0.219877	0.186922	1.41872	0.169135	-7.89109	NK cells	RP11-330L19.1	R_vs_NR
-0.332825	0.941756	-1.41865	0.169154	-7.89119	NK cells	RAB27A	R_vs_NR
-0.0530745	0.0159831	-1.41865	0.169156	-7.89119	NK cells	RP11-324I22.2	R_vs_NR
0.193646	0.205425	1.41857	0.169178	-7.8913	NK cells	IL10RB-AS1	R_vs_NR
-0.0629643	0.0381301	-1.41838	0.169235	-7.89156	NK cells	RP11-4F22.2	R_vs_NR
0.114361	0.0532409	1.41834	0.169244	-7.89161	NK cells	VWDE	R_vs_NR
-0.0550829	0.0173888	-1.41813	0.169307	-7.8919	NK cells	RP11-1020A11.2	R_vs_NR
0.359329	0.880286	1.41804	0.169331	-7.89202	NK cells	PCNP	R_vs_NR
-0.300756	0.561612	-1.418	0.169344	-7.89208	NK cells	ZFC3H1	R_vs_NR
-0.146372	0.187121	-1.41772	0.169423	-7.89245	NK cells	TGDS	R_vs_NR
0.115141	0.100058	1.4176	0.169459	-7.89262	NK cells	RP11-4K3--A.5	R_vs_NR
-0.0101189	0.00304726	-1.41734	0.169534	-7.89298	NK cells	DMRTC2	R_vs_NR
0.104458	2.14835	1.417	0.169631	-7.89343	NK cells	RPL21	R_vs_NR
0.295296	1.1233	1.41682	0.169685	-7.89369	NK cells	G3BP1	R_vs_NR
-0.0638483	0.054689	-1.41679	0.169693	-7.89372	NK cells	U73169.1	R_vs_NR
0.126987	0.0980369	1.41663	0.169739	-7.89394	NK cells	ZNF630	R_vs_NR
-0.0645751	0.0377745	-1.41659	0.16975	-7.89399	NK cells	RP1-224A6.9	R_vs_NR
0.391599	0.880155	1.41586	0.169961	-7.89498	NK cells	PIK3R1	R_vs_NR
0.173316	0.183764	1.41579	0.169982	-7.89508	NK cells	MAK16	R_vs_NR
-0.184753	0.247619	-1.41575	0.169993	-7.89513	NK cells	SMARCA4	R_vs_NR
-0.117514	0.13019	-1.41567	0.170016	-7.89524	NK cells	RP11-229P13.19	R_vs_NR
-0.0762613	0.0406825	-1.41558	0.170043	-7.89537	NK cells	SNORD12C	R_vs_NR
-0.153896	0.229265	-1.41541	0.170093	-7.8956	NK cells	CCDC28A	R_vs_NR
0.163017	0.0991145	1.41539	0.170097	-7.89562	NK cells	ZNF782	R_vs_NR
-0.0565008	0.0270996	-1.41531	0.170121	-7.89573	NK cells	ZNF414	R_vs_NR
-0.264286	0.451225	-1.41511	0.170179	-7.896	NK cells	C14orf119	R_vs_NR
0.120191	0.0950477	1.4147	0.170299	-7.89657	NK cells	ZNF500	R_vs_NR
-0.184056	0.188635	-1.41464	0.170316	-7.89665	NK cells	C16orf45	R_vs_NR
0.0748973	0.0487553	1.4143	0.170413	-7.8971	NK cells	RP11-158M2.3	R_vs_NR
-0.0317271	0.0120814	-1.41407	0.170482	-7.89743	NK cells	RP13-735L24.1	R_vs_NR
0.163214	0.250164	1.41396	0.170512	-7.89757	NK cells	RP11-734J24.1	R_vs_NR
-0.122457	0.0546454	-1.41379	0.170563	-7.8978	NK cells	C16orf95	R_vs_NR
-0.121918	0.102308	-1.4137	0.170588	-7.89792	NK cells	ST7-OT4	R_vs_NR
-0.0350003	0.0190371	-1.41332	0.170698	-7.89843	NK cells	HIST1H3I	R_vs_NR
-0.0576201	0.0328472	-1.4133	0.170705	-7.89847	NK cells	HEXIM2	R_vs_NR
-0.147709	0.207655	-1.41327	0.170714	-7.89851	NK cells	RBBP4P1	R_vs_NR
-0.368337	0.877933	-1.41326	0.170717	-7.89852	NK cells	ZFAND5	R_vs_NR
0.0540212	0.0245379	1.41316	0.170745	-7.89865	NK cells	PARS2	R_vs_NR
0.261405	0.441065	1.41297	0.170801	-7.89891	NK cells	COQ4	R_vs_NR
0.288363	1.32567	1.41291	0.170817	-7.89899	NK cells	ARL6IP5	R_vs_NR
-0.170816	0.218077	-1.41289	0.170823	-7.89902	NK cells	BRPF3	R_vs_NR
0.309065	0.431282	1.41283	0.170841	-7.8991	NK cells	PTER	R_vs_NR
0.229705	0.219921	1.41282	0.170845	-7.89912	NK cells	C9orf156	R_vs_NR
-0.051589	0.0255462	-1.41259	0.17091	-7.89942	NK cells	RN7SL413P	R_vs_NR
-0.0519381	0.048863	-1.41257	0.170916	-7.89945	NK cells	TXNDC5	R_vs_NR
0.0954663	0.0485216	1.41231	0.170991	-7.8998	NK cells	CTD-2647L4.1	R_vs_NR
-0.0412224	0.0182696	-1.41231	0.170994	-7.89981	NK cells	IL20RB	R_vs_NR
0.116016	0.103837	1.4123	0.170995	-7.89982	NK cells	ABHD6	R_vs_NR
0.164678	0.159744	1.4122	0.171026	-7.89996	NK cells	GOLGA6L9	R_vs_NR
0.0627427	0.0476751	1.41199	0.171085	-7.90024	NK cells	RPL3P12	R_vs_NR
-0.113327	0.0716644	-1.41189	0.171116	-7.90038	NK cells	RP11-529H20.6	R_vs_NR
0.309586	1.19232	1.41186	0.171124	-7.90042	NK cells	SF1	R_vs_NR
-0.175054	0.285649	-1.41184	0.171128	-7.90044	NK cells	PMVK	R_vs_NR
-0.0578727	0.0326165	-1.41144	0.171244	-7.90098	NK cells	PODN	R_vs_NR
-0.0421353	0.0182781	-1.41099	0.171376	-7.90159	NK cells	RP11-417L19.4	R_vs_NR
0.118931	0.0970942	1.41099	0.171376	-7.9016	NK cells	AC005000.1	R_vs_NR
-0.175844	0.234752	-1.41099	0.171378	-7.9016	NK cells	CASP7	R_vs_NR
-0.0422256	0.0182818	-1.41079	0.171436	-7.90187	NK cells	INTS4L1	R_vs_NR
0.101374	0.0596087	1.41078	0.171439	-7.90189	NK cells	ZBTB26	R_vs_NR
-0.201723	0.236879	-1.4107	0.171462	-7.90199	NK cells	EPB41L4A	R_vs_NR
-0.164393	0.25212	-1.4106	0.17149	-7.90212	NK cells	NAGPA	R_vs_NR
-0.00459563	0.00138395	-1.4106	0.17149	-7.90212	NK cells	ALPK3	R_vs_NR
0.0428053	0.0170121	1.4106	0.171492	-7.90213	NK cells	TLR2	R_vs_NR
-0.202429	0.29103	-1.41053	0.171512	-7.90223	NK cells	SLC17A9	R_vs_NR
0.109841	0.081099	1.41031	0.171575	-7.90252	NK cells	RN7SKP271	R_vs_NR
0.282477	0.510032	1.41028	0.171585	-7.90257	NK cells	RAB11A	R_vs_NR
0.166371	0.176656	1.41002	0.171659	-7.90291	NK cells	CTD-2561B21.7	R_vs_NR
-0.0542878	0.023466	-1.41001	0.171662	-7.90292	NK cells	MIR223	R_vs_NR
-0.298336	0.45764	-1.40988	0.171702	-7.90311	NK cells	C11orf73	R_vs_NR
0.0841642	0.0640996	1.40981	0.171721	-7.9032	NK cells	CHMP4BP1	R_vs_NR
-0.0380608	0.0119624	-1.40964	0.171772	-7.90343	NK cells	RP11-317G6.1	R_vs_NR
-0.0677295	0.0331492	-1.40946	0.171823	-7.90367	NK cells	RP11-160H22.5	R_vs_NR
0.173539	0.0961526	1.40932	0.171866	-7.90387	NK cells	AC091153.4	R_vs_NR
-0.0580086	0.055797	-1.4086	0.172076	-7.90484	NK cells	FAM221A	R_vs_NR
0.060239	0.0403563	1.40847	0.172112	-7.90501	NK cells	IL18	R_vs_NR
0.337357	0.557762	1.4081	0.172221	-7.90551	NK cells	PLRG1	R_vs_NR
0.0995073	0.0994074	1.40801	0.172248	-7.90564	NK cells	B3GALNT2	R_vs_NR
-0.287611	1.36928	-1.4079	0.172278	-7.90578	NK cells	ITGB1	R_vs_NR
-0.0678781	0.0331827	-1.40779	0.172312	-7.90593	NK cells	AC016629.7	R_vs_NR
-0.346861	0.855784	-1.40776	0.172322	-7.90598	NK cells	P2RY8	R_vs_NR
-0.33821	0.553347	-1.40767	0.172347	-7.9061	NK cells	CDKN1A	R_vs_NR
0.188071	0.222174	1.40762	0.172361	-7.90616	NK cells	GTF2E1	R_vs_NR
0.259822	0.590518	1.4076	0.172369	-7.9062	NK cells	NPAT	R_vs_NR
-0.0674345	0.0259976	-1.40712	0.172507	-7.90683	NK cells	CTC-273B12.6	R_vs_NR
-0.351167	1.0063	-1.40701	0.172542	-7.90699	NK cells	UBE2F	R_vs_NR
-0.0510101	0.0153614	-1.40608	0.172814	-7.90825	NK cells	RP1-85F18.5	R_vs_NR
-0.0464647	0.0233833	-1.40604	0.172825	-7.9083	NK cells	RP11-62H7.3	R_vs_NR
0.119796	0.0815072	1.40603	0.172827	-7.90831	NK cells	ZNF264	R_vs_NR
-0.0512474	0.0453755	-1.40592	0.17286	-7.90846	NK cells	AP001055.1	R_vs_NR
-0.328361	1.06347	-1.40575	0.172909	-7.90869	NK cells	TPP1	R_vs_NR
-0.132026	0.169172	-1.40571	0.172922	-7.90875	NK cells	CLCC1	R_vs_NR
-0.344958	1.04527	-1.40566	0.172937	-7.90882	NK cells	GIMAP7	R_vs_NR
-0.0709537	0.0380164	-1.40533	0.173034	-7.90926	NK cells	AC005229.1	R_vs_NR
0.311267	0.740081	1.40532	0.173035	-7.90927	NK cells	ANP32A	R_vs_NR
-0.117912	0.155102	-1.40531	0.17304	-7.90929	NK cells	ATAD3B	R_vs_NR
0.298942	0.335384	1.40514	0.173088	-7.90951	NK cells	HVCN1	R_vs_NR
-0.0579551	0.0599788	-1.40497	0.17314	-7.90975	NK cells	SEMA4B	R_vs_NR
-0.267497	0.615216	-1.40495	0.173145	-7.90978	NK cells	AC006129.2	R_vs_NR
0.0439998	0.0260503	1.40479	0.173191	-7.90999	NK cells	RPL36A-HNRNPH2	R_vs_NR
0.182736	0.20713	1.40468	0.173225	-7.91014	NK cells	YWHAH	R_vs_NR
0.131218	0.0695257	1.4046	0.173247	-7.91024	NK cells	AC144652.1	R_vs_NR
0.0556336	0.0328813	1.40452	0.173271	-7.91035	NK cells	AC008592.3	R_vs_NR
-0.222666	0.42886	-1.40448	0.173283	-7.91041	NK cells	PROSER1	R_vs_NR
0.0500149	0.0303755	1.40447	0.173287	-7.91042	NK cells	BANK1	R_vs_NR
0.32462	0.808414	1.40404	0.173413	-7.911	NK cells	TMCO1	R_vs_NR
-0.0551304	0.0266572	-1.40396	0.173435	-7.91111	NK cells	PHLDA3	R_vs_NR
-0.341935	0.781087	-1.40394	0.173441	-7.91113	NK cells	PTPRE	R_vs_NR
0.0960037	0.0720223	1.40353	0.173563	-7.91169	NK cells	GCSAM	R_vs_NR
-0.0751093	0.0378301	-1.40347	0.173579	-7.91177	NK cells	AF131215.9	R_vs_NR
0.239881	0.390449	1.40325	0.173645	-7.91207	NK cells	SESN2	R_vs_NR
0.1619	0.0967543	1.40307	0.173699	-7.91231	NK cells	AC097359.1	R_vs_NR
-0.0505251	0.0152153	-1.40296	0.173732	-7.91246	NK cells	SEMA3C	R_vs_NR
-0.111824	0.0597298	-1.40294	0.173737	-7.91249	NK cells	SOS1-IT1	R_vs_NR
-0.0557113	0.0436287	-1.40286	0.173761	-7.9126	NK cells	RP11-269F19.2	R_vs_NR
-0.15794	0.238127	-1.40268	0.173812	-7.91283	NK cells	UBE2J2	R_vs_NR
-0.0942013	0.0367599	-1.40254	0.173853	-7.91302	NK cells	MRAP	R_vs_NR
-0.0504557	0.0151944	-1.4025	0.173865	-7.91307	NK cells	RP11-138E9.2	R_vs_NR
-0.10334	0.0553564	-1.40248	0.173872	-7.91311	NK cells	RN7SKP78	R_vs_NR
-0.118164	0.0682676	-1.4023	0.173926	-7.91335	NK cells	JAM3	R_vs_NR
-0.0811982	0.102339	-1.40189	0.174047	-7.91391	NK cells	RP11-507E23.1	R_vs_NR
-0.15421	0.125031	-1.40179	0.174076	-7.91404	NK cells	C11orf1	R_vs_NR
-0.126029	0.106051	-1.40169	0.174106	-7.91418	NK cells	CTC-550B14.7	R_vs_NR
-0.0503168	0.0151526	-1.4016	0.174133	-7.9143	NK cells	LINC00211	R_vs_NR
0.276918	0.530553	1.4014	0.174189	-7.91456	NK cells	EYA3	R_vs_NR
-0.20046	0.286817	-1.40129	0.174223	-7.91471	NK cells	ZNF720	R_vs_NR
0.0644759	0.0508542	1.40118	0.174255	-7.91486	NK cells	CTB-181H17.1	R_vs_NR
-0.0502473	0.0151317	-1.40114	0.174268	-7.91491	NK cells	CASR	R_vs_NR
0.235171	0.3866	1.40102	0.174304	-7.91508	NK cells	TMEM184C	R_vs_NR
-0.0793808	0.093282	-1.40081	0.174365	-7.91536	NK cells	ORC6	R_vs_NR
0.271649	0.564392	1.40079	0.174372	-7.91539	NK cells	CTD-3035D6.1	R_vs_NR
0.0705885	0.0336996	1.40076	0.174381	-7.91543	NK cells	RP11-701P16.2	R_vs_NR
-0.110465	0.115568	-1.4007	0.174399	-7.91551	NK cells	MRPL17	R_vs_NR
0.0831911	0.0849394	1.40055	0.174442	-7.91571	NK cells	LINC00263	R_vs_NR
-0.0501083	0.0150898	-1.40022	0.174539	-7.91615	NK cells	AC091199.1	R_vs_NR
-0.111016	0.108287	-1.39954	0.174741	-7.91707	NK cells	XXbac-BPG299F13.17	R_vs_NR
-0.190297	0.177649	-1.39926	0.174823	-7.91744	NK cells	TMEM60	R_vs_NR
-0.0436276	0.0360602	-1.39899	0.174904	-7.91781	NK cells	PSMC1P9	R_vs_NR
-0.0506393	0.0461604	-1.39896	0.174912	-7.91785	NK cells	ZNF354C	R_vs_NR
-0.290497	0.573233	-1.39888	0.174936	-7.91796	NK cells	PPM1A	R_vs_NR
-0.0611436	0.0225757	-1.39883	0.174952	-7.91803	NK cells	GUCY1B3	R_vs_NR
-0.0742135	0.0659592	-1.39878	0.174967	-7.9181	NK cells	RP11-214O14.1	R_vs_NR
0.0561946	0.0325513	1.39868	0.174994	-7.91822	NK cells	LACE1	R_vs_NR
0.117836	0.118961	1.39863	0.175009	-7.91829	NK cells	AP000769.7	R_vs_NR
-0.0428994	0.0242731	-1.39852	0.175042	-7.91844	NK cells	CDKN2B	R_vs_NR
-0.183827	0.300887	-1.39844	0.175067	-7.91855	NK cells	ZDHHC17	R_vs_NR
-0.0993782	0.1085	-1.39792	0.17522	-7.91925	NK cells	PDLIM1	R_vs_NR
-0.0497603	0.014985	-1.3979	0.175227	-7.91928	NK cells	RPS27P23	R_vs_NR
-0.0564738	0.0312194	-1.39786	0.17524	-7.91934	NK cells	RP11-118E18.2	R_vs_NR
0.0726811	0.0337607	1.3978	0.175257	-7.91941	NK cells	MS4A7	R_vs_NR
-0.1012	0.106129	-1.39777	0.175267	-7.91946	NK cells	PPP1R16A	R_vs_NR
-0.388742	0.789579	-1.39744	0.175363	-7.91989	NK cells	LAMTOR5	R_vs_NR
0.205767	0.199791	1.39732	0.1754	-7.92006	NK cells	ABAT	R_vs_NR
-0.117715	0.149725	-1.39722	0.175429	-7.92019	NK cells	PHLDB3	R_vs_NR
0.288724	0.528602	1.39711	0.175462	-7.92034	NK cells	RP11-111F16.2	R_vs_NR
-0.0453239	0.0426028	-1.39695	0.17551	-7.92056	NK cells	HDGFRP2	R_vs_NR
0.0829371	0.0618344	1.39655	0.175627	-7.92109	NK cells	SNORA1	R_vs_NR
-0.0582409	0.0288797	-1.39652	0.175636	-7.92113	NK cells	MAPK10	R_vs_NR
-0.103435	0.090994	-1.39643	0.175664	-7.92126	NK cells	ZKSCAN5	R_vs_NR
0.209944	0.136603	1.39604	0.175779	-7.92177	NK cells	DST	R_vs_NR
-0.321815	1.15171	-1.39596	0.175804	-7.92189	NK cells	STAT3	R_vs_NR
-0.0455974	0.0209937	-1.39583	0.175842	-7.92206	NK cells	SNAI1	R_vs_NR
0.314633	0.999302	1.39569	0.175883	-7.92225	NK cells	WHSC1L1	R_vs_NR
-0.0498684	0.0414614	-1.39568	0.175887	-7.92226	NK cells	RP11-91I20.4	R_vs_NR
-0.322569	0.867219	-1.39539	0.175974	-7.92265	NK cells	GTF3C1	R_vs_NR
0.169438	0.250253	1.39521	0.176025	-7.92289	NK cells	PHF8	R_vs_NR
-0.0543946	0.0292168	-1.39516	0.176041	-7.92296	NK cells	VTI1BP1	R_vs_NR
0.0784299	0.0402614	1.39479	0.176152	-7.92346	NK cells	RP11-90H3.2	R_vs_NR
-0.367096	1.01559	-1.39478	0.176155	-7.92347	NK cells	BRK1	R_vs_NR
-0.147215	0.102219	-1.39461	0.176204	-7.92369	NK cells	HIST1H1B	R_vs_NR
0.192345	0.320028	1.39455	0.176224	-7.92378	NK cells	NBPF24	R_vs_NR
-0.29306	0.713023	-1.39431	0.176295	-7.9241	NK cells	PRKDC	R_vs_NR
0.179535	0.274354	1.39405	0.176371	-7.92444	NK cells	MFSD8	R_vs_NR
-0.0373839	0.022683	-1.39371	0.176475	-7.92491	NK cells	C2orf61	R_vs_NR
0.132214	0.154527	1.39363	0.176497	-7.92501	NK cells	PAICS	R_vs_NR
0.161601	0.204903	1.3933	0.176596	-7.92546	NK cells	LINC00843	R_vs_NR
-0.0782068	0.040886	-1.39322	0.17662	-7.92556	NK cells	AC069257.8	R_vs_NR
-0.0868183	0.0517647	-1.39318	0.176631	-7.92561	NK cells	TCEAL3	R_vs_NR
-0.0619309	0.0456137	-1.39296	0.176697	-7.92591	NK cells	CTD-2035E11.5	R_vs_NR
-0.0733204	0.0697799	-1.39288	0.176721	-7.92602	NK cells	SLC22A5	R_vs_NR
-0.124582	0.0834354	-1.39284	0.176734	-7.92607	NK cells	RP11-410N8.3	R_vs_NR
-0.172898	1.44496	-1.39275	0.176759	-7.92619	NK cells	CAPZB	R_vs_NR
0.211706	0.18062	1.39272	0.176768	-7.92623	NK cells	RP11-798G7.8	R_vs_NR
-0.0587327	0.0238378	-1.39272	0.176771	-7.92624	NK cells	VLDLR	R_vs_NR
-0.165942	0.289039	-1.39245	0.176851	-7.9266	NK cells	AKT1	R_vs_NR
-0.0550148	0.0263944	-1.39242	0.176858	-7.92663	NK cells	OR7D2	R_vs_NR
-0.0641393	0.0526373	-1.39241	0.176862	-7.92665	NK cells	AC087650.1	R_vs_NR
-0.0544347	0.0272592	-1.3924	0.176866	-7.92666	NK cells	MAATS1	R_vs_NR
-0.332171	0.661179	-1.39237	0.176873	-7.9267	NK cells	ZBP1	R_vs_NR
-0.040037	0.0237256	-1.39237	0.176873	-7.9267	NK cells	TUBB2BP1	R_vs_NR
0.29505	0.597996	1.39202	0.176977	-7.92717	NK cells	ZNF791	R_vs_NR
-0.0582846	0.0336782	-1.392	0.176985	-7.9272	NK cells	AC009474.2	R_vs_NR
-0.157836	0.0969824	-1.39196	0.176997	-7.92726	NK cells	NUDCD1	R_vs_NR
0.274527	1.31385	1.39192	0.177007	-7.9273	NK cells	FGR	R_vs_NR
0.233897	0.187261	1.39187	0.177022	-7.92737	NK cells	ANKMY2	R_vs_NR
-0.187926	0.304066	-1.39184	0.177031	-7.92741	NK cells	SDE2	R_vs_NR
-0.128851	0.125213	-1.39161	0.177101	-7.92772	NK cells	RP5-894A10.2	R_vs_NR
-0.0318416	0.0201611	-1.39053	0.177424	-7.92916	NK cells	ANXA2P1	R_vs_NR
-0.123218	0.14307	-1.39049	0.177436	-7.92922	NK cells	FILIP1L	R_vs_NR
-0.302489	0.892359	-1.39048	0.17744	-7.92924	NK cells	PDXDC1	R_vs_NR
0.120973	0.0629505	1.39028	0.177501	-7.92951	NK cells	TMCC1-AS1	R_vs_NR
-0.0877669	0.108177	-1.39027	0.177502	-7.92951	NK cells	ZNF717	R_vs_NR
0.0922962	0.0432977	1.38987	0.177623	-7.93006	NK cells	RP11-6N17.4	R_vs_NR
-0.191662	0.311406	-1.38986	0.177625	-7.93006	NK cells	TMEM106C	R_vs_NR
-0.0130325	0.00392465	-1.38984	0.177632	-7.93009	NK cells	VWC2	R_vs_NR
-0.0130325	0.00392465	-1.38984	0.177632	-7.93009	NK cells	AC007126.1	R_vs_NR
0.0662403	0.0484137	1.38957	0.177714	-7.93046	NK cells	ZCWPW1	R_vs_NR
-0.103752	0.100894	-1.38947	0.177742	-7.93059	NK cells	RPUSD1	R_vs_NR
-0.244723	0.441301	-1.38938	0.17777	-7.93071	NK cells	TTLL5	R_vs_NR
-0.0285536	0.0112019	-1.38918	0.177831	-7.93098	NK cells	RP11-231E6.1	R_vs_NR
-0.255078	0.558028	-1.38914	0.177841	-7.93103	NK cells	TADA3	R_vs_NR
-0.0539905	0.0270202	-1.38912	0.177847	-7.93105	NK cells	RP11-573D15.6	R_vs_NR
0.21416	0.416576	1.38896	0.177895	-7.93127	NK cells	HGSNAT	R_vs_NR
-0.0131175	0.00395025	-1.38894	0.177901	-7.93129	NK cells	ZPLD1	R_vs_NR
-0.145568	0.219109	-1.38853	0.178026	-7.93185	NK cells	C1orf86	R_vs_NR
-0.130405	0.119479	-1.3883	0.178094	-7.93215	NK cells	POT1	R_vs_NR
-0.0423451	0.0280213	-1.3883	0.178094	-7.93215	NK cells	RP11-782C8.3	R_vs_NR
-0.0353049	0.0250967	-1.38816	0.178137	-7.93234	NK cells	HNRNPA1P30	R_vs_NR
-0.0132024	0.00397583	-1.38804	0.178171	-7.93249	NK cells	SELP	R_vs_NR
0.0897207	0.048852	1.38801	0.17818	-7.93253	NK cells	RP11-690G19.4	R_vs_NR
-0.0713071	0.0681655	-1.388	0.178184	-7.93255	NK cells	SLC43A2	R_vs_NR
-0.194149	0.274716	-1.38794	0.178202	-7.93263	NK cells	AC034102.1	R_vs_NR
0.163545	0.144523	1.38776	0.178256	-7.93287	NK cells	LRRCC1	R_vs_NR
0.0854996	0.0808831	1.38736	0.178378	-7.93341	NK cells	ICA1L	R_vs_NR
-0.0898906	0.11673	-1.38734	0.178383	-7.93344	NK cells	ULK2	R_vs_NR
-0.0482211	0.0145215	-1.38721	0.178422	-7.93361	NK cells	RP11-411B10.3	R_vs_NR
-0.0621466	0.0590075	-1.38704	0.178474	-7.93384	NK cells	TMEM55B	R_vs_NR
-0.150648	0.24026	-1.38687	0.178525	-7.93407	NK cells	KCMF1	R_vs_NR
-0.0481508	0.0145003	-1.38671	0.178574	-7.93428	NK cells	RP11-960H2.2	R_vs_NR
-0.0385101	0.0147001	-1.38669	0.178577	-7.9343	NK cells	C7orf10	R_vs_NR
-0.138951	0.190035	-1.38665	0.178592	-7.93436	NK cells	SEC14L2	R_vs_NR
-0.0742566	0.0842245	-1.38658	0.17861	-7.93444	NK cells	BTF3P13	R_vs_NR
-0.0882871	0.0677603	-1.38641	0.178664	-7.93468	NK cells	AC002310.12	R_vs_NR
-0.282903	0.531172	-1.38621	0.178724	-7.93495	NK cells	RP11-314A20.1	R_vs_NR
-0.0480805	0.0144792	-1.3862	0.178726	-7.93496	NK cells	RP4-782L23.1	R_vs_NR
-0.110758	0.0808266	-1.38595	0.178802	-7.93529	NK cells	RP11-478C19.2	R_vs_NR
0.0376899	0.0166205	1.38574	0.178865	-7.93557	NK cells	RP11-290F20.3	R_vs_NR
-0.053676	0.0298838	-1.38569	0.178879	-7.93564	NK cells	RP13-580F15.2	R_vs_NR
0.147453	0.105459	1.38547	0.178945	-7.93593	NK cells	GCSH	R_vs_NR
-0.136186	0.15844	-1.38528	0.179003	-7.93619	NK cells	DUSP3	R_vs_NR
0.185146	0.215105	1.38521	0.179023	-7.93628	NK cells	KIAA0947	R_vs_NR
-0.0576896	0.0363942	-1.38519	0.179031	-7.93631	NK cells	RP11-1029M24.1	R_vs_NR
-0.0479399	0.0144368	-1.38519	0.179031	-7.93631	NK cells	RP11-108L7.4	R_vs_NR
-0.330664	1.12172	-1.38516	0.179039	-7.93634	NK cells	DOCK2	R_vs_NR
-0.150083	0.143846	-1.38499	0.179092	-7.93658	NK cells	AC005562.1	R_vs_NR
0.333212	0.78896	1.38455	0.179223	-7.93716	NK cells	SLC25A45	R_vs_NR
-0.136152	0.0716929	-1.38423	0.179322	-7.93759	NK cells	RP11-474L11.5	R_vs_NR
-0.0448135	0.014308	-1.38418	0.179335	-7.93765	NK cells	NBEA	R_vs_NR
-0.0477991	0.0143944	-1.38417	0.179339	-7.93767	NK cells	RP11-347K2.2	R_vs_NR
-0.0432277	0.0207941	-1.38396	0.179403	-7.93795	NK cells	B3GNT9	R_vs_NR
0.160125	0.174192	1.38392	0.179415	-7.938	NK cells	NAPB	R_vs_NR
-0.0626775	0.0374962	-1.38373	0.179471	-7.93825	NK cells	RP11-295K3.1	R_vs_NR
0.0425644	0.039722	1.38372	0.179475	-7.93827	NK cells	TYW5	R_vs_NR
-0.0533965	0.0363005	-1.3837	0.179481	-7.9383	NK cells	C15orf27	R_vs_NR
-0.201495	0.354756	-1.38367	0.17949	-7.93834	NK cells	MLLT11	R_vs_NR
0.173994	1.58381	1.38366	0.179494	-7.93835	NK cells	EIF5A	R_vs_NR
0.248563	0.357866	1.38278	0.17976	-7.93952	NK cells	TIMM9	R_vs_NR
-0.0379328	0.0130249	-1.38255	0.179829	-7.93983	NK cells	RP11-83M16.5	R_vs_NR
-0.163799	0.243645	-1.38243	0.179865	-7.93998	NK cells	BIN3	R_vs_NR
-0.0417496	0.0289392	-1.38242	0.179868	-7.94	NK cells	SERBP1P6	R_vs_NR
0.118499	0.0852733	1.38231	0.179903	-7.94015	NK cells	ZNF205-AS1	R_vs_NR
-0.0927658	0.169221	-1.38222	0.17993	-7.94027	NK cells	ROCK1P1	R_vs_NR
-0.244906	0.391373	-1.38217	0.179943	-7.94033	NK cells	AC008865.1	R_vs_NR
0.15458	0.182895	1.382	0.179996	-7.94056	NK cells	E2F6	R_vs_NR
0.142093	0.10259	1.38195	0.180011	-7.94063	NK cells	NOS3	R_vs_NR
-0.0467623	0.0203632	-1.38147	0.180155	-7.94126	NK cells	HDAC11	R_vs_NR
-0.131187	0.159762	-1.38145	0.180162	-7.94129	NK cells	ACCS	R_vs_NR
-0.0815499	0.0292176	-1.3811	0.180267	-7.94175	NK cells	RNU4-31P	R_vs_NR
-0.134033	0.082938	-1.38104	0.180285	-7.94183	NK cells	FAM216A	R_vs_NR
-0.0636593	0.0338643	-1.38088	0.180336	-7.94205	NK cells	RP13-131K19.1	R_vs_NR
-0.186524	0.311351	-1.38083	0.18035	-7.94212	NK cells	ATE1	R_vs_NR
-0.040442	0.0197004	-1.38053	0.180443	-7.94252	NK cells	MAMDC4	R_vs_NR
-0.0811154	0.0290619	-1.38041	0.180477	-7.94267	NK cells	RP11-338N10.3	R_vs_NR
0.183911	0.124174	1.38041	0.180478	-7.94268	NK cells	LEF1	R_vs_NR
0.359598	0.656142	1.38038	0.180487	-7.94272	NK cells	BABAM1	R_vs_NR
-0.162174	0.261664	-1.3803	0.180513	-7.94283	NK cells	TEN1	R_vs_NR
-0.259841	0.487155	-1.38029	0.180514	-7.94283	NK cells	TNFSF10	R_vs_NR
-0.0809599	0.0290062	-1.38016	0.180553	-7.94301	NK cells	RNU6-638P	R_vs_NR
-0.0472349	0.0142245	-1.38005	0.180588	-7.94316	NK cells	PPP1R14BP3	R_vs_NR
-0.0472349	0.0142245	-1.38005	0.180588	-7.94316	NK cells	RP11-432B6.1	R_vs_NR
-0.0472349	0.0142245	-1.38005	0.180588	-7.94316	NK cells	CTD-2555O16.1	R_vs_NR
-0.0808354	0.0289616	-1.37996	0.180614	-7.94327	NK cells	DIRC2	R_vs_NR
-0.096021	0.0903828	-1.37987	0.180641	-7.94339	NK cells	TTLL1	R_vs_NR
-0.175911	0.31877	-1.37981	0.18066	-7.94347	NK cells	PKN2	R_vs_NR
-0.0471643	0.0142032	-1.37953	0.180747	-7.94385	NK cells	RP4-800M22.4	R_vs_NR
-0.0471643	0.0142032	-1.37953	0.180747	-7.94385	NK cells	MIR210HG	R_vs_NR
-0.0804925	0.0288387	-1.37941	0.180783	-7.94401	NK cells	MS4A4A	R_vs_NR
-0.0495005	0.0213266	-1.37911	0.180873	-7.94441	NK cells	MRPS10P1	R_vs_NR
0.0967455	0.0663759	1.3791	0.180877	-7.94442	NK cells	GPR113	R_vs_NR
-0.0368685	0.0230744	-1.37899	0.180909	-7.94456	NK cells	RP11-383H13.1	R_vs_NR
-0.0391693	0.0172921	-1.37898	0.180912	-7.94458	NK cells	ALS2CL	R_vs_NR
-0.0869924	0.0501118	-1.37883	0.180957	-7.94478	NK cells	MAP4K3	R_vs_NR
-0.0800862	0.0286932	-1.37874	0.180987	-7.9449	NK cells	ESCO2	R_vs_NR
-0.0586039	0.0299307	-1.37869	0.181002	-7.94497	NK cells	RP11-342M1.3	R_vs_NR
-0.217694	0.413182	-1.37867	0.181008	-7.945	NK cells	INPPL1	R_vs_NR
-0.0577713	0.0322909	-1.37852	0.181053	-7.94519	NK cells	AC002059.10	R_vs_NR
0.243506	1.30464	1.37804	0.181199	-7.94583	NK cells	RAB7A	R_vs_NR
-0.0141344	0.0042565	-1.37804	0.1812	-7.94583	NK cells	VIT	R_vs_NR
0.296302	0.724887	1.37786	0.181255	-7.94607	NK cells	WASH7P	R_vs_NR
0.235953	0.406223	1.37782	0.181267	-7.94613	NK cells	FAM160B1	R_vs_NR
-0.324438	0.870544	-1.37709	0.181488	-7.94709	NK cells	ANXA11	R_vs_NR
-0.0790502	0.028322	-1.37699	0.181518	-7.94722	NK cells	RNA5SP452	R_vs_NR
-0.104504	0.0547977	-1.37698	0.181521	-7.94723	NK cells	AL356356.1	R_vs_NR
0.172832	0.126472	1.37684	0.181563	-7.94742	NK cells	PTK2	R_vs_NR
-0.165338	0.230899	-1.37679	0.18158	-7.94749	NK cells	MYBBP1A	R_vs_NR
0.0483025	0.0391749	1.37648	0.181673	-7.9479	NK cells	ADAM22	R_vs_NR
0.335434	0.89748	1.3764	0.181701	-7.94801	NK cells	ATP6AP1	R_vs_NR
-0.0467398	0.0140754	-1.37638	0.181706	-7.94804	NK cells	KIAA1024	R_vs_NR
-0.0488398	0.0204486	-1.37633	0.18172	-7.9481	NK cells	LRRC46	R_vs_NR
-0.0786402	0.0281751	-1.37629	0.181734	-7.94816	NK cells	RP11-114M5.3	R_vs_NR
-0.0546598	0.0308883	-1.37558	0.181951	-7.9491	NK cells	FAM115D	R_vs_NR
-0.119774	0.148163	-1.37549	0.181978	-7.94922	NK cells	SPATA2L	R_vs_NR
-0.188413	0.282113	-1.37528	0.182041	-7.94949	NK cells	RP11-1094M14.4	R_vs_NR
-0.220593	0.472267	-1.37511	0.182093	-7.94972	NK cells	ZCCHC17	R_vs_NR
-0.244997	0.366517	-1.37493	0.182147	-7.94995	NK cells	GTPBP8	R_vs_NR
-0.0465272	0.0140114	-1.37479	0.182192	-7.95015	NK cells	DNM3-IT1	R_vs_NR
-0.278328	1.56899	-1.37475	0.182202	-7.95019	NK cells	TMBIM6	R_vs_NR
0.150495	0.220146	1.37454	0.182267	-7.95047	NK cells	RP11-504P24.8	R_vs_NR
-0.0296849	0.016537	-1.37452	0.182275	-7.95051	NK cells	HSPA8P11	R_vs_NR
-0.0452954	0.0444243	-1.37447	0.182289	-7.95057	NK cells	RPS7P3	R_vs_NR
0.0425279	0.0231393	1.37446	0.182292	-7.95058	NK cells	TSPYL5	R_vs_NR
-0.0628232	0.0231228	-1.37439	0.182314	-7.95068	NK cells	C3orf67	R_vs_NR
-0.0480944	0.0235243	-1.37434	0.18233	-7.95074	NK cells	RP11-708J19.1	R_vs_NR
-0.204852	0.327492	-1.37432	0.182337	-7.95077	NK cells	DRAM2	R_vs_NR
-0.156719	0.145018	-1.37415	0.182388	-7.951	NK cells	ZNF581	R_vs_NR
0.160817	0.227848	1.37407	0.182413	-7.9511	NK cells	POU2F2	R_vs_NR
0.283922	0.603404	1.374	0.182432	-7.95119	NK cells	IDH3G	R_vs_NR
-0.0766332	0.0431094	-1.37388	0.182469	-7.95134	NK cells	NUMBL	R_vs_NR
-0.0463854	0.0139687	-1.37372	0.182518	-7.95156	NK cells	AC008440.10	R_vs_NR
-0.0463854	0.0139687	-1.37372	0.182518	-7.95156	NK cells	RP11-843A23.1	R_vs_NR
-0.150136	0.146918	-1.37367	0.182534	-7.95163	NK cells	RP11-782C8.1	R_vs_NR
0.0738035	0.0641146	1.37365	0.182541	-7.95166	NK cells	HSPB1P1	R_vs_NR
-0.040594	0.0283215	-1.37362	0.182551	-7.9517	NK cells	RP11-216N14.7	R_vs_NR
0.113615	0.074659	1.37359	0.182558	-7.95173	NK cells	RP11-37B2.1	R_vs_NR
-0.0496222	0.0240378	-1.37342	0.182611	-7.95196	NK cells	IDI2	R_vs_NR
-0.0880299	0.0850222	-1.37327	0.182658	-7.95216	NK cells	DDX31	R_vs_NR
-0.26496	0.535255	-1.37322	0.182674	-7.95223	NK cells	ISCA1	R_vs_NR
0.107955	0.124053	1.37313	0.182699	-7.95234	NK cells	BRCA1	R_vs_NR
-0.0648133	0.0424689	-1.37312	0.182703	-7.95236	NK cells	MUSTN1	R_vs_NR
0.161104	0.0798227	1.37297	0.182749	-7.95255	NK cells	RP11-679C8.2	R_vs_NR
-0.165175	0.222347	-1.37295	0.182756	-7.95259	NK cells	EHBP1	R_vs_NR
0.185272	0.0991805	1.37283	0.182793	-7.95275	NK cells	RP4-633I8.4	R_vs_NR
0.131173	0.166391	1.37274	0.182819	-7.95286	NK cells	RP1-313I6.12	R_vs_NR
-0.0629346	0.0237975	-1.37271	0.18283	-7.9529	NK cells	CDK1	R_vs_NR
-0.0540873	0.0284075	-1.37252	0.182888	-7.95316	NK cells	JPH3	R_vs_NR
0.201414	0.262579	1.37242	0.182919	-7.95329	NK cells	EEFSEC	R_vs_NR
-0.226312	0.274627	-1.37232	0.182949	-7.95342	NK cells	PPP3CB	R_vs_NR
-0.0482326	0.0210977	-1.37221	0.182983	-7.95357	NK cells	MNDA	R_vs_NR
0.233327	0.275661	1.37215	0.183001	-7.95364	NK cells	PBX3	R_vs_NR
-0.0500959	0.0251891	-1.37208	0.183023	-7.95374	NK cells	CKAP2L	R_vs_NR
-0.0532352	0.0216027	-1.37205	0.183031	-7.95377	NK cells	EVPL	R_vs_NR
0.199378	1.55857	1.37203	0.183039	-7.95381	NK cells	CNOT2	R_vs_NR
0.328871	0.72279	1.37202	0.18304	-7.95381	NK cells	TUBGCP2	R_vs_NR
-0.0481075	0.026459	-1.37198	0.183054	-7.95387	NK cells	RP11-88L24.4	R_vs_NR
-0.18761	0.225992	-1.37191	0.183076	-7.95397	NK cells	EFNA4	R_vs_NR
-0.101437	0.148114	-1.37175	0.183122	-7.95417	NK cells	PURA	R_vs_NR
-0.177016	0.23777	-1.37163	0.183161	-7.95433	NK cells	NEIL1	R_vs_NR
-0.0774966	0.105984	-1.37163	0.183161	-7.95433	NK cells	RP11-63M22.2	R_vs_NR
-0.07723	0.0709785	-1.37141	0.183227	-7.95462	NK cells	SLC26A2	R_vs_NR
-0.0727691	0.0374335	-1.37122	0.183285	-7.95487	NK cells	PHLDA2	R_vs_NR
-0.0758356	0.0271703	-1.37119	0.183296	-7.95492	NK cells	RP11-434H6.6	R_vs_NR
-0.275388	0.460322	-1.37111	0.183321	-7.95502	NK cells	TMEM167A	R_vs_NR
-0.06209	0.0705753	-1.37106	0.183336	-7.95509	NK cells	USP31	R_vs_NR
0.242973	1.19964	1.37098	0.183361	-7.9552	NK cells	HIF1A	R_vs_NR
-0.0756747	0.0271126	-1.37088	0.183391	-7.95532	NK cells	RN7SL516P	R_vs_NR
-0.18994	0.392063	-1.37082	0.18341	-7.9554	NK cells	AC093838.4	R_vs_NR
0.0700031	1.86226	1.37022	0.183593	-7.95619	NK cells	HLA-H	R_vs_NR
-0.0644385	0.046748	-1.37011	0.183628	-7.95634	NK cells	IQCH	R_vs_NR
0.234742	0.195183	1.37	0.183662	-7.95649	NK cells	SNORA73	R_vs_NR
-0.0751588	0.0269278	-1.36988	0.183698	-7.95664	NK cells	RP11-576N17.3	R_vs_NR
0.0679772	0.0332761	1.36983	0.183715	-7.95672	NK cells	RP11-773H22.4	R_vs_NR
-0.0383449	0.0145345	-1.36967	0.183763	-7.95692	NK cells	RP11-360O19.5	R_vs_NR
0.154868	0.136338	1.3696	0.183786	-7.95702	NK cells	CAB39L	R_vs_NR
-0.185679	0.170361	-1.3695	0.183815	-7.95714	NK cells	ULBP2	R_vs_NR
-0.0413707	0.0201611	-1.36947	0.183826	-7.95719	NK cells	DLGAP1-AS2	R_vs_NR
-0.0749001	0.0268351	-1.36938	0.183854	-7.95731	NK cells	RN7SL615P	R_vs_NR
-0.164323	0.236406	-1.36927	0.183888	-7.95746	NK cells	TRAF2	R_vs_NR
-0.106379	0.0477091	-1.36916	0.183922	-7.9576	NK cells	RP11-687F6.4	R_vs_NR
-0.127627	0.200453	-1.3689	0.184002	-7.95795	NK cells	NUP133	R_vs_NR
0.147153	0.181374	1.36883	0.184021	-7.95803	NK cells	RNF141	R_vs_NR
0.225159	0.483035	1.36882	0.184025	-7.95804	NK cells	CCDC144A	R_vs_NR
-0.0514106	0.0305632	-1.36882	0.184027	-7.95805	NK cells	ALKBH3-AS1	R_vs_NR
0.0978303	0.0551629	1.3688	0.184032	-7.95808	NK cells	AC083843.1	R_vs_NR
-0.0354371	0.0228886	-1.36862	0.184087	-7.95831	NK cells	MYBL2	R_vs_NR
-0.100469	0.0779181	-1.36845	0.184139	-7.95853	NK cells	PROK2	R_vs_NR
-0.0588267	0.027469	-1.36844	0.184141	-7.95854	NK cells	AC138744.2	R_vs_NR
-0.0744141	0.026661	-1.36841	0.184151	-7.95858	NK cells	LINC00469	R_vs_NR
-0.324617	0.639975	-1.36806	0.18426	-7.95905	NK cells	ZNF410	R_vs_NR
-0.152841	0.216059	-1.36804	0.184265	-7.95907	NK cells	PPTC7	R_vs_NR
-0.0986113	0.0684733	-1.3679	0.184311	-7.95927	NK cells	C21orf49	R_vs_NR
0.184139	0.139738	1.36768	0.184378	-7.95956	NK cells	COQ6	R_vs_NR
-0.285426	0.58214	-1.36762	0.184396	-7.95963	NK cells	ABHD3	R_vs_NR
-0.082274	0.104967	-1.36741	0.184461	-7.95991	NK cells	XKR6	R_vs_NR
0.163914	0.21907	1.36732	0.184488	-7.96002	NK cells	CCNYL1	R_vs_NR
-0.112163	0.0544745	-1.36728	0.184502	-7.96008	NK cells	C16orf86	R_vs_NR
0.0566121	0.0293372	1.36701	0.184585	-7.96044	NK cells	ABCC2	R_vs_NR
-0.0849226	0.0389687	-1.36684	0.184638	-7.96067	NK cells	TPM3P1	R_vs_NR
-0.0736332	0.0263812	-1.36683	0.184639	-7.96067	NK cells	RP11-174F8.1	R_vs_NR
-0.311723	1.17019	-1.36678	0.184656	-7.96074	NK cells	CD48	R_vs_NR
-0.0451268	0.0322308	-1.36675	0.184665	-7.96078	NK cells	RP1-228P16.7	R_vs_NR
-0.172885	0.198706	-1.36671	0.184676	-7.96083	NK cells	SEMA4F	R_vs_NR
-0.137759	1.90723	-1.36668	0.184688	-7.96088	NK cells	HSP90AA1	R_vs_NR
-0.0700457	0.037639	-1.36628	0.18481	-7.9614	NK cells	CCND1	R_vs_NR
-0.0152298	0.00458637	-1.3661	0.184867	-7.96164	NK cells	MYOF	R_vs_NR
-0.237077	0.395235	-1.36606	0.184879	-7.96169	NK cells	SLBP	R_vs_NR
-0.195741	0.279583	-1.36592	0.184921	-7.96187	NK cells	FEM1B	R_vs_NR
-0.13511	0.12234	-1.36565	0.185006	-7.96223	NK cells	MAP3K9	R_vs_NR
-0.242502	0.433147	-1.36564	0.185008	-7.96224	NK cells	NUP62	R_vs_NR
-0.0729794	0.0261469	-1.36548	0.18506	-7.96246	NK cells	RP11-670E13.2	R_vs_NR
-0.101345	0.0518403	-1.36523	0.185136	-7.96279	NK cells	FARP1	R_vs_NR
0.308679	1.0515	1.3652	0.185145	-7.96282	NK cells	KIAA0247	R_vs_NR
-0.0363793	0.0164822	-1.36519	0.185149	-7.96284	NK cells	RP11-759L5.2	R_vs_NR
-0.0153138	0.00461166	-1.36518	0.18515	-7.96285	NK cells	RP1-305B16.3	R_vs_NR
-0.223297	0.342941	-1.365	0.185207	-7.96309	NK cells	PGPEP1	R_vs_NR
-0.203701	0.312924	-1.36462	0.185326	-7.9636	NK cells	ITGB3BP	R_vs_NR
-0.063153	0.0235349	-1.36457	0.18534	-7.96365	NK cells	WEE2	R_vs_NR
0.047172	0.0229373	1.36433	0.185415	-7.96397	NK cells	CTD-2117L12.1	R_vs_NR
0.110842	0.0794299	1.36422	0.18545	-7.96412	NK cells	AC068522.4	R_vs_NR
-0.110515	0.0589124	-1.36416	0.185467	-7.96419	NK cells	CDC42BPB	R_vs_NR
-0.0487614	0.020563	-1.36416	0.185467	-7.96419	NK cells	RP11-201O14.1	R_vs_NR
-0.0721912	0.0258645	-1.3638	0.18558	-7.96467	NK cells	IL2	R_vs_NR
0.128228	0.163622	1.36338	0.185711	-7.96523	NK cells	TMEM218	R_vs_NR
-0.12974	0.083816	-1.36318	0.185773	-7.96549	NK cells	RP1-179N16.3	R_vs_NR
-0.0608998	0.0336167	-1.36308	0.185802	-7.96562	NK cells	PHF13	R_vs_NR
-0.0649986	0.0494467	-1.36301	0.185824	-7.96571	NK cells	RP11-157P1.4	R_vs_NR
-0.0714117	0.0644619	-1.36289	0.185862	-7.96587	NK cells	PSEN2	R_vs_NR
-0.0449607	0.0135397	-1.36289	0.185862	-7.96587	NK cells	GPNMB	R_vs_NR
-0.104224	0.0835238	-1.3628	0.185891	-7.96599	NK cells	INSL3	R_vs_NR
0.100544	0.0958593	1.36249	0.185986	-7.96639	NK cells	HNRNPA1P12	R_vs_NR
-0.0678999	0.0620919	-1.36169	0.186237	-7.96745	NK cells	EDARADD	R_vs_NR
-0.0463872	0.0202284	-1.36164	0.186252	-7.96752	NK cells	FAAH	R_vs_NR
0.107194	0.116326	1.36154	0.186281	-7.96764	NK cells	SBNO2	R_vs_NR
-0.0770263	0.074287	-1.36104	0.186439	-7.96831	NK cells	RP11-218M22.1	R_vs_NR
0.177394	0.162381	1.36095	0.186466	-7.96842	NK cells	TNFAIP8L1	R_vs_NR
0.132955	0.178021	1.3609	0.18648	-7.96848	NK cells	HAGHL	R_vs_NR
-0.0450508	0.0378261	-1.3609	0.18648	-7.96848	NK cells	RP11-686D22.9	R_vs_NR
0.154252	0.152747	1.36089	0.186483	-7.96849	NK cells	C2orf76	R_vs_NR
-0.324636	0.775603	-1.36059	0.186579	-7.9689	NK cells	SACM1L	R_vs_NR
0.0656511	0.0800518	1.36056	0.186586	-7.96893	NK cells	CNOT6LP1	R_vs_NR
-0.0867789	0.091316	-1.36051	0.186602	-7.96899	NK cells	ZNF615	R_vs_NR
-0.0392707	0.0134122	-1.36014	0.186718	-7.96948	NK cells	NRG2	R_vs_NR
-0.0446029	0.0134319	-1.36014	0.186719	-7.96949	NK cells	RP11-158I3.3	R_vs_NR
-0.200524	0.323811	-1.36001	0.18676	-7.96966	NK cells	BCR	R_vs_NR
-0.0607034	0.0490977	-1.35959	0.186891	-7.97021	NK cells	EIF4EBP3	R_vs_NR
-0.0487115	0.0381586	-1.35944	0.186937	-7.97041	NK cells	HNRNPA1P67	R_vs_NR
-0.0430458	0.0246932	-1.3594	0.186948	-7.97045	NK cells	ATP13A4	R_vs_NR
-0.0451346	0.022251	-1.35932	0.186975	-7.97056	NK cells	PRSS21	R_vs_NR
-0.0701363	0.0251283	-1.3592	0.187013	-7.97072	NK cells	RP11-18I14.11	R_vs_NR
-0.266155	0.540563	-1.359	0.187074	-7.97098	NK cells	MAN2B2	R_vs_NR
-0.0964972	0.0913147	-1.35886	0.187119	-7.97117	NK cells	RP11-68I3.2	R_vs_NR
-0.0762842	0.0735996	-1.35882	0.187132	-7.97122	NK cells	STPG1	R_vs_NR
0.16874	0.219451	1.35882	0.187132	-7.97122	NK cells	MTF1	R_vs_NR
0.0549088	0.0370589	1.35842	0.187255	-7.97174	NK cells	NUDT4P1	R_vs_NR
0.30515	1.11604	1.35823	0.187314	-7.97199	NK cells	CBX6	R_vs_NR
0.204648	0.313211	1.35821	0.18732	-7.97202	NK cells	MCOLN2	R_vs_NR
0.168504	0.0917281	1.35807	0.187366	-7.97221	NK cells	HLA-DOB	R_vs_NR
-0.164344	0.26523	-1.35804	0.187375	-7.97225	NK cells	NOMO1	R_vs_NR
0.166131	0.214487	1.358	0.187389	-7.9723	NK cells	ANKDD1A	R_vs_NR
-0.0443161	0.0133455	-1.35793	0.187409	-7.97239	NK cells	RN7SL838P	R_vs_NR
0.113946	0.127478	1.35789	0.187421	-7.97244	NK cells	GNAT2	R_vs_NR
-0.128821	0.174738	-1.35788	0.187426	-7.97246	NK cells	ZER1	R_vs_NR
0.106833	0.0466822	1.35774	0.187467	-7.97263	NK cells	PCDHA1	R_vs_NR
-0.134931	0.150767	-1.35768	0.187489	-7.97272	NK cells	CTD-2228K2.5	R_vs_NR
-0.217371	0.366093	-1.35767	0.18749	-7.97273	NK cells	MRPS18A	R_vs_NR
-0.1309	0.194552	-1.35757	0.187522	-7.97286	NK cells	TXNL4A	R_vs_NR
-0.0458656	0.0183301	-1.35756	0.187526	-7.97288	NK cells	FAM213A	R_vs_NR
-0.0694341	0.0248767	-1.35755	0.187529	-7.97289	NK cells	AHRR	R_vs_NR
-0.126887	0.19114	-1.35754	0.187531	-7.9729	NK cells	TCF20	R_vs_NR
0.0968468	0.0478102	1.3574	0.187574	-7.97308	NK cells	FGD1	R_vs_NR
0.24078	0.376997	1.35737	0.187584	-7.97312	NK cells	RP11-61L23.2	R_vs_NR
-0.0376394	0.0141179	-1.35734	0.187594	-7.97316	NK cells	AC106873.4	R_vs_NR
-0.379308	1.02302	-1.35726	0.18762	-7.97327	NK cells	SIGIRR	R_vs_NR
0.126196	0.0769923	1.35724	0.187625	-7.97329	NK cells	CTD-2083E4.4	R_vs_NR
-0.0361371	0.0151792	-1.35721	0.187635	-7.97333	NK cells	CTD-2540B15.11	R_vs_NR
-0.256229	0.524791	-1.35705	0.187685	-7.97355	NK cells	SLC25A11	R_vs_NR
-0.013434	0.00518995	-1.35696	0.187714	-7.97366	NK cells	AC018865.8	R_vs_NR
-0.0594325	0.0420204	-1.35685	0.187748	-7.97381	NK cells	RP11-480I12.2	R_vs_NR
-0.120136	0.154628	-1.35685	0.187749	-7.97381	NK cells	CNOT6	R_vs_NR
0.0862662	0.0444077	1.35673	0.187785	-7.97396	NK cells	RP11-468H14.1	R_vs_NR
-0.281565	0.530495	-1.35662	0.187818	-7.9741	NK cells	PIH1D1	R_vs_NR
-0.301693	0.648734	-1.35656	0.187837	-7.97418	NK cells	CSTB	R_vs_NR
0.138235	0.152333	1.35655	0.187842	-7.9742	NK cells	TAPT1-AS1	R_vs_NR
-0.032922	0.0131713	-1.3565	0.187856	-7.97426	NK cells	RP11-264C15.2	R_vs_NR
-0.0678298	0.0746042	-1.35642	0.187882	-7.97437	NK cells	TCF19	R_vs_NR
-0.0504736	0.030226	-1.35642	0.187883	-7.97437	NK cells	RPS6KL1	R_vs_NR
-0.0620704	0.0326515	-1.35636	0.187901	-7.97445	NK cells	RP11-666A8.8	R_vs_NR
-0.330171	0.890392	-1.35622	0.187945	-7.97463	NK cells	BTN3A3	R_vs_NR
0.15886	0.203819	1.3562	0.187951	-7.97466	NK cells	HSF2	R_vs_NR
-0.0161516	0.00486397	-1.3561	0.187981	-7.97478	NK cells	RP11-118E18.4	R_vs_NR
-0.126363	0.19774	-1.35596	0.188028	-7.97498	NK cells	ZMAT3	R_vs_NR
-0.230357	0.479691	-1.35583	0.188066	-7.97514	NK cells	CDC40	R_vs_NR
-0.0440288	0.013259	-1.35571	0.188103	-7.97529	NK cells	RP5-1136G13.2	R_vs_NR
0.0871059	0.0711475	1.35539	0.188206	-7.97572	NK cells	RSPH3	R_vs_NR
0.0545212	0.0377183	1.35503	0.188318	-7.97619	NK cells	ST5	R_vs_NR
-0.287491	0.454441	-1.355	0.188328	-7.97623	NK cells	TXNDC15	R_vs_NR
0.24399	0.384307	1.35495	0.188343	-7.97629	NK cells	CTD-2647E9.3	R_vs_NR
0.138673	0.0680213	1.35478	0.188398	-7.97652	NK cells	RN7SL739P	R_vs_NR
-0.0359506	0.0151597	-1.3547	0.188421	-7.97662	NK cells	MYLPF	R_vs_NR
-0.043885	0.0132157	-1.3546	0.188452	-7.97675	NK cells	TNNI2	R_vs_NR
-0.108636	0.104181	-1.35457	0.188462	-7.97679	NK cells	P4HTM	R_vs_NR
0.202196	0.325418	1.3543	0.188548	-7.97715	NK cells	LSM10	R_vs_NR
-0.0438131	0.013194	-1.35405	0.188626	-7.97747	NK cells	AC108025.2	R_vs_NR
-0.0899982	0.0419212	-1.35392	0.188668	-7.97765	NK cells	RP11-460I13.6	R_vs_NR
0.105899	0.0939987	1.35386	0.188685	-7.97772	NK cells	RP11-1023L17.2	R_vs_NR
-0.246803	0.546759	-1.3536	0.188769	-7.97807	NK cells	HIST1H1E	R_vs_NR
-0.0673787	0.0320189	-1.35357	0.188776	-7.9781	NK cells	CA2	R_vs_NR
-0.0705072	0.0810964	-1.35349	0.188803	-7.97821	NK cells	CEP57L1	R_vs_NR
-0.296752	0.838781	-1.35345	0.188815	-7.97826	NK cells	TLN1	R_vs_NR
-0.322959	0.802558	-1.35339	0.188834	-7.97834	NK cells	RASSF3	R_vs_NR
-0.133524	0.258054	-1.35311	0.188923	-7.97871	NK cells	TRIM11	R_vs_NR
0.236063	0.311418	1.35291	0.188986	-7.97897	NK cells	PIBF1	R_vs_NR
0.158786	0.119	1.35285	0.189003	-7.97904	NK cells	TIE1	R_vs_NR
0.0872942	0.092969	1.35281	0.189017	-7.9791	NK cells	OGFRL1	R_vs_NR
-0.0642004	0.0348979	-1.35275	0.189034	-7.97917	NK cells	C11orf89	R_vs_NR
0.312461	0.695437	1.35262	0.189075	-7.97934	NK cells	DGKA	R_vs_NR
-0.06741	0.0241515	-1.35254	0.189101	-7.97945	NK cells	RP11-62F24.1	R_vs_NR
-0.111571	0.124776	-1.35239	0.189149	-7.97965	NK cells	RPL34P27	R_vs_NR
-0.0435971	0.013129	-1.35238	0.189151	-7.97965	NK cells	RP5-1031J8.1	R_vs_NR
-0.173131	0.214667	-1.35226	0.189191	-7.97982	NK cells	RP11-690G19.3	R_vs_NR
0.038675	0.0200673	1.35223	0.189198	-7.97985	NK cells	WDR86-AS1	R_vs_NR
0.197507	0.21718	1.35221	0.189205	-7.97988	NK cells	ACTR8	R_vs_NR
-0.276482	0.746099	-1.35177	0.189344	-7.98045	NK cells	SMU1	R_vs_NR
-0.0909893	0.124416	-1.35176	0.189348	-7.98047	NK cells	AC013449.1	R_vs_NR
0.0724951	0.0473553	1.35157	0.189407	-7.98072	NK cells	ASB14	R_vs_NR
-0.0593961	0.0403805	-1.3514	0.189462	-7.98094	NK cells	ANKRD34A	R_vs_NR
-0.145049	0.164162	-1.3511	0.189554	-7.98133	NK cells	CEP68	R_vs_NR
-0.0433808	0.0130639	-1.35071	0.189677	-7.98184	NK cells	TEPP	R_vs_NR
-0.240672	0.373378	-1.3507	0.189683	-7.98186	NK cells	ING4	R_vs_NR
-0.177144	0.267596	-1.35069	0.189687	-7.98187	NK cells	RP11-589F5.4	R_vs_NR
-0.151549	0.295469	-1.3506	0.189714	-7.98199	NK cells	LIN7C	R_vs_NR
-0.23797	0.398158	-1.35025	0.189823	-7.98244	NK cells	AMBRA1	R_vs_NR
-0.0471442	0.0278192	-1.3502	0.189841	-7.98251	NK cells	TPM3P7	R_vs_NR
-0.0167359	0.00503991	-1.34987	0.189945	-7.98294	NK cells	RP11-283C24.2	R_vs_NR
0.107989	0.104381	1.3498	0.189965	-7.98302	NK cells	BMS1P2	R_vs_NR
-0.0767727	0.124433	-1.34966	0.190011	-7.98321	NK cells	SEPT7P6	R_vs_NR
-0.0560575	0.0239541	-1.34917	0.190166	-7.98385	NK cells	FNBP1P1	R_vs_NR
-0.115499	0.160797	-1.34895	0.190237	-7.98414	NK cells	ZNF296	R_vs_NR
-0.0693945	0.0502034	-1.34874	0.190301	-7.98441	NK cells	AL390877.1	R_vs_NR
-0.120648	0.153481	-1.34871	0.190312	-7.98445	NK cells	TSEN34	R_vs_NR
-0.255553	0.448005	-1.34848	0.190384	-7.98475	NK cells	CLIP4	R_vs_NR
0.158642	0.0902675	1.34842	0.190404	-7.98483	NK cells	BX255923.1	R_vs_NR
0.159896	0.122754	1.34822	0.190465	-7.98509	NK cells	RNU2-61P	R_vs_NR
-0.0356296	0.0205386	-1.34821	0.190471	-7.98511	NK cells	ATP5G2P1	R_vs_NR
0.0748394	0.0342156	1.34796	0.190548	-7.98543	NK cells	DTX1	R_vs_NR
-0.0819571	0.0768336	-1.34795	0.190552	-7.98544	NK cells	AC107081.5	R_vs_NR
-0.0656342	0.0235153	-1.34783	0.19059	-7.9856	NK cells	KCNJ14	R_vs_NR
-0.0604377	0.0316562	-1.34728	0.190766	-7.98632	NK cells	RP11-354E23.5	R_vs_NR
-0.0558939	0.0319943	-1.34687	0.190895	-7.98685	NK cells	IGBP1P1	R_vs_NR
-0.114375	0.0743541	-1.34681	0.190913	-7.98692	NK cells	TMEM14E	R_vs_NR
-0.066023	0.0337951	-1.34648	0.191018	-7.98736	NK cells	U4	R_vs_NR
-0.115036	0.0752475	-1.34645	0.191029	-7.9874	NK cells	ASRGL1	R_vs_NR
-0.329337	1.09138	-1.34644	0.191032	-7.98741	NK cells	ZNF207	R_vs_NR
-0.0427526	0.0222058	-1.34638	0.19105	-7.98749	NK cells	RPS12P21	R_vs_NR
-0.154079	0.203455	-1.34628	0.191083	-7.98762	NK cells	MSL1	R_vs_NR
-0.0428029	0.0128899	-1.34627	0.191087	-7.98764	NK cells	TRIM72	R_vs_NR
0.135393	0.066811	1.34622	0.191103	-7.98771	NK cells	RNU6ATAC24P	R_vs_NR
0.114388	0.0773567	1.34618	0.191115	-7.98776	NK cells	AP000275.65	R_vs_NR
0.124314	0.0559433	1.34598	0.191178	-7.98801	NK cells	ANKEF1	R_vs_NR
-0.152727	0.211506	-1.34577	0.191243	-7.98828	NK cells	RP11-43F13.1	R_vs_NR
-0.11244	0.165544	-1.34574	0.191253	-7.98832	NK cells	RP11-435B5.4	R_vs_NR
-0.0417513	0.0180016	-1.34573	0.191258	-7.98834	NK cells	RP11-31F15.2	R_vs_NR
0.119438	0.130914	1.34564	0.191285	-7.98845	NK cells	RP11-440L14.1	R_vs_NR
0.138084	0.141277	1.34561	0.191295	-7.98849	NK cells	MLTK	R_vs_NR
-0.333242	0.738976	-1.34554	0.191317	-7.98858	NK cells	TSPAN32	R_vs_NR
-0.194201	0.349122	-1.34546	0.191342	-7.98869	NK cells	TTC1	R_vs_NR
0.16709	0.173477	1.34508	0.191463	-7.98918	NK cells	EIF4ENIF1	R_vs_NR
0.27748	0.510703	1.34488	0.191527	-7.98944	NK cells	GSN	R_vs_NR
-0.155511	0.201744	-1.34471	0.191583	-7.98967	NK cells	UNK	R_vs_NR
0.0489638	0.0255533	1.34467	0.191594	-7.98972	NK cells	AC092192.1	R_vs_NR
-0.0308864	0.00943212	-1.34445	0.191666	-7.99001	NK cells	ZNF624	R_vs_NR
0.138969	0.0799281	1.34418	0.191752	-7.99036	NK cells	PHBP9	R_vs_NR
-0.0578428	0.0667803	-1.34378	0.191878	-7.99088	NK cells	CENPCP1	R_vs_NR
0.0513558	0.0288562	1.34375	0.191886	-7.99091	NK cells	C17orf97	R_vs_NR
0.160392	0.176936	1.34371	0.191901	-7.99097	NK cells	PEMT	R_vs_NR
-0.232388	0.270929	-1.34329	0.192034	-7.99151	NK cells	FCGR2C	R_vs_NR
0.227376	0.383293	1.34311	0.192092	-7.99175	NK cells	TTC39B	R_vs_NR
-0.0174013	0.0052403	-1.34291	0.192156	-7.99201	NK cells	DZIP1	R_vs_NR
-0.0174013	0.0052403	-1.34291	0.192156	-7.99201	NK cells	RP11-12A2.1	R_vs_NR
-0.119793	0.0821347	-1.3428	0.192189	-7.99214	NK cells	CHCHD4P5	R_vs_NR
-0.206835	0.344148	-1.34259	0.192257	-7.99242	NK cells	NTMT1	R_vs_NR
0.378433	0.890286	1.34256	0.192266	-7.99246	NK cells	MAFF	R_vs_NR
-0.209494	0.397906	-1.34246	0.192299	-7.99259	NK cells	SLFN11	R_vs_NR
-0.18929	0.317685	-1.34231	0.192346	-7.99278	NK cells	C7orf49	R_vs_NR
0.208747	0.201312	1.34231	0.192347	-7.99279	NK cells	NBPF3	R_vs_NR
0.227489	0.261591	1.3423	0.19235	-7.9928	NK cells	RP11-927P21.5	R_vs_NR
-0.296011	0.674894	-1.34209	0.192417	-7.99307	NK cells	C16orf13	R_vs_NR
-0.0174843	0.0052653	-1.34205	0.192429	-7.99312	NK cells	RP6-186E3.1	R_vs_NR
-0.131459	0.0861081	-1.34203	0.192437	-7.99315	NK cells	ESPL1	R_vs_NR
0.0558541	0.0369595	1.34193	0.192468	-7.99328	NK cells	AP000240.9	R_vs_NR
0.26449	0.38202	1.34184	0.192497	-7.99339	NK cells	ERAL1	R_vs_NR
-0.0568126	0.0244773	-1.34184	0.192499	-7.9934	NK cells	LRRC56	R_vs_NR
-0.0422232	0.0127153	-1.34182	0.192503	-7.99342	NK cells	RP11-438N5.2	R_vs_NR
-0.0661058	0.0355925	-1.3418	0.192511	-7.99345	NK cells	RP11-793A3.2	R_vs_NR
-0.036452	0.0137222	-1.34165	0.192557	-7.99364	NK cells	RP11-330L19.2	R_vs_NR
-0.342229	0.80058	-1.34159	0.192578	-7.99373	NK cells	EMC7	R_vs_NR
-0.300292	0.913901	-1.34131	0.192667	-7.99409	NK cells	APOL6	R_vs_NR
-0.0421507	0.0126934	-1.34127	0.19268	-7.99414	NK cells	APCDD1L-AS1	R_vs_NR
-0.0421507	0.0126934	-1.34127	0.19268	-7.99414	NK cells	CTD-2244F11.2	R_vs_NR
-0.11444	0.156067	-1.34103	0.192757	-7.99445	NK cells	AP4M1	R_vs_NR
0.10966	0.0432658	1.34093	0.192788	-7.99458	NK cells	RNU4-16P	R_vs_NR
-0.142927	0.293872	-1.3408	0.192829	-7.99474	NK cells	RPL5P23	R_vs_NR
-0.319152	0.658517	-1.34077	0.192839	-7.99479	NK cells	CTAGE5	R_vs_NR
-0.261034	0.59054	-1.34072	0.192855	-7.99485	NK cells	ARNT	R_vs_NR
0.22335	0.220878	1.34061	0.192889	-7.99499	NK cells	RP13-104F24.1	R_vs_NR
-0.265909	0.374094	-1.34037	0.192966	-7.9953	NK cells	TTC16	R_vs_NR
-0.124177	0.164356	-1.34033	0.192979	-7.99535	NK cells	FEN1	R_vs_NR
-0.0624579	0.029968	-1.34024	0.193009	-7.99547	NK cells	FAM196B	R_vs_NR
0.0907534	0.12175	1.33991	0.193116	-7.99591	NK cells	MTMR9	R_vs_NR
-0.157962	0.252416	-1.33977	0.193159	-7.99608	NK cells	LA16c-390E6.5	R_vs_NR
-0.065681	0.0333956	-1.33974	0.19317	-7.99613	NK cells	RPL35AP32	R_vs_NR
0.0507426	0.0252004	1.3395	0.193246	-7.99643	NK cells	PNPLA4	R_vs_NR
0.0902138	0.0526119	1.33944	0.193265	-7.99651	NK cells	RP11-329J18.2	R_vs_NR
-0.0343565	0.0224024	-1.3394	0.193278	-7.99657	NK cells	DDX50P2	R_vs_NR
-0.062354	0.0272903	-1.33921	0.193339	-7.99681	NK cells	CTC-336P14.1	R_vs_NR
-0.0633905	0.0431196	-1.33917	0.193351	-7.99686	NK cells	U52111.12	R_vs_NR
0.30362	0.643459	1.33916	0.193354	-7.99687	NK cells	VPS13A	R_vs_NR
-0.0810191	0.0864356	-1.33904	0.193394	-7.99703	NK cells	ZNF324	R_vs_NR
-0.230898	0.447497	-1.33886	0.19345	-7.99726	NK cells	RAC1	R_vs_NR
-0.213438	0.339692	-1.33876	0.193482	-7.99739	NK cells	LRIF1	R_vs_NR
0.182	0.366181	1.33853	0.193556	-7.99769	NK cells	LIX1L	R_vs_NR
-0.111259	0.13535	-1.33806	0.193707	-7.9983	NK cells	FASTKD2	R_vs_NR
0.109174	0.154511	1.33769	0.193826	-7.99878	NK cells	PLCH2	R_vs_NR
-0.0574327	0.0285233	-1.33744	0.193906	-7.9991	NK cells	AC016907.3	R_vs_NR
-0.233246	1.29778	-1.3374	0.19392	-7.99915	NK cells	PARK7	R_vs_NR
0.0648952	0.0267179	1.33738	0.193926	-7.99918	NK cells	NFASC	R_vs_NR
0.346051	0.913832	1.33724	0.193972	-7.99936	NK cells	ILF2	R_vs_NR
0.146372	0.15294	1.33706	0.194028	-7.99959	NK cells	AC067945.4	R_vs_NR
-0.0775836	0.0795931	-1.33675	0.194127	-7.99999	NK cells	RP11-815J21.4	R_vs_NR
-0.222397	0.328333	-1.33675	0.194129	-8	NK cells	ACOT8	R_vs_NR
-0.0353269	0.0158749	-1.33659	0.194182	-8.00021	NK cells	TEKT4	R_vs_NR
-0.241617	0.374885	-1.3365	0.194209	-8.00032	NK cells	GUCD1	R_vs_NR
0.122549	0.152681	1.33631	0.194269	-8.00056	NK cells	LMTK2	R_vs_NR
-0.122607	0.131183	-1.33608	0.194346	-8.00087	NK cells	SLC5A2	R_vs_NR
-0.0385389	0.0188371	-1.33584	0.194421	-8.00117	NK cells	SLC35E4	R_vs_NR
0.197278	0.288376	1.33583	0.194424	-8.00118	NK cells	DCAF12	R_vs_NR
0.125505	0.0603832	1.33576	0.194447	-8.00128	NK cells	AC092964.2	R_vs_NR
-0.052847	0.0211047	-1.33573	0.194458	-8.00132	NK cells	DEGS2	R_vs_NR
0.0421087	0.0182532	1.33549	0.194534	-8.00163	NK cells	AC073052.1	R_vs_NR
0.163854	0.202856	1.33545	0.194548	-8.00168	NK cells	CTD-3184A7.4	R_vs_NR
-0.309374	0.904838	-1.33525	0.194613	-8.00194	NK cells	NPIPA1	R_vs_NR
-0.233255	0.446554	-1.33506	0.194674	-8.00219	NK cells	PPP5C	R_vs_NR
0.103015	0.122255	1.335	0.194693	-8.00226	NK cells	BICD2	R_vs_NR
-0.237317	0.445446	-1.33483	0.194749	-8.00249	NK cells	IMMT	R_vs_NR
-0.099795	0.0517085	-1.33475	0.194772	-8.00258	NK cells	RP11-318K12.3	R_vs_NR
0.185639	0.147132	1.33462	0.194817	-8.00276	NK cells	CTD-2301A4.5	R_vs_NR
-0.00652021	0.00302651	-1.33459	0.194824	-8.00279	NK cells	ZNF555	R_vs_NR
-0.0445382	0.0405132	-1.33458	0.194829	-8.00281	NK cells	RP11-213G2.3	R_vs_NR
-0.0452879	0.0227256	-1.33455	0.194837	-8.00284	NK cells	FAM224B	R_vs_NR
-0.056293	0.0293055	-1.33449	0.194856	-8.00292	NK cells	C5orf27	R_vs_NR
0.297109	0.593352	1.33444	0.194875	-8.00299	NK cells	SMN1	R_vs_NR
0.163813	0.168966	1.33438	0.194892	-8.00306	NK cells	MRPS18AP1	R_vs_NR
-0.326903	0.986521	-1.33424	0.194939	-8.00325	NK cells	FNBP1	R_vs_NR
0.163817	0.141197	1.33413	0.194972	-8.00338	NK cells	CTD-2235H24.2	R_vs_NR
-0.0412044	0.0124085	-1.33411	0.19498	-8.00341	NK cells	RP11-452K12.4	R_vs_NR
0.214333	0.393447	1.33398	0.19502	-8.00358	NK cells	FARSA	R_vs_NR
-0.0418581	0.0221842	-1.33385	0.195064	-8.00375	NK cells	RP11-53B2.2	R_vs_NR
-0.129319	0.105149	-1.3338	0.195081	-8.00382	NK cells	HIST1H3D	R_vs_NR
-0.0183124	0.00551466	-1.33371	0.195108	-8.00393	NK cells	PRKAR1AP	R_vs_NR
0.111871	0.0904184	1.3335	0.195178	-8.00421	NK cells	TMED10P1	R_vs_NR
-0.182051	0.254574	-1.33325	0.195256	-8.00452	NK cells	ACAT2	R_vs_NR
-0.0339099	0.020184	-1.33323	0.195263	-8.00455	NK cells	RP11-385F5.5	R_vs_NR
-0.0409749	0.023346	-1.33322	0.195267	-8.00456	NK cells	PSMA2P3	R_vs_NR
-0.0607849	0.0217779	-1.33321	0.19527	-8.00457	NK cells	RP11-488L18.6	R_vs_NR
-0.280405	1.28094	-1.3332	0.195274	-8.00459	NK cells	C17orf62	R_vs_NR
-0.0427737	0.0177204	-1.33318	0.195279	-8.00461	NK cells	FAM66B	R_vs_NR
0.090923	0.125831	1.33312	0.1953	-8.0047	NK cells	ACTG1P2	R_vs_NR
0.0795065	0.033326	1.33301	0.195336	-8.00484	NK cells	TRPC5	R_vs_NR
-0.346783	0.766153	-1.3329	0.19537	-8.00497	NK cells	EGLN2	R_vs_NR
0.150185	0.210576	1.33269	0.195438	-8.00524	NK cells	GNPDA2	R_vs_NR
-0.0731214	0.0918474	-1.33265	0.19545	-8.00529	NK cells	GPATCH2	R_vs_NR
-0.036088	0.0200621	-1.33262	0.19546	-8.00534	NK cells	ARL5AP4	R_vs_NR
-0.0399036	0.0322946	-1.3326	0.195468	-8.00537	NK cells	RP11-162K6.1	R_vs_NR
-0.0808058	0.0928654	-1.33254	0.195487	-8.00544	NK cells	EPAS1	R_vs_NR
-0.0400157	0.0511343	-1.33238	0.195539	-8.00565	NK cells	AC131180.1	R_vs_NR
-0.120566	0.0901756	-1.33214	0.195618	-8.00596	NK cells	FAM173A	R_vs_NR
-0.0905767	0.0590011	-1.33212	0.195622	-8.00598	NK cells	RP11-390K5.6	R_vs_NR
-0.140967	0.310836	-1.3321	0.195628	-8.00601	NK cells	SLC2A14	R_vs_NR
-0.172088	0.282173	-1.33193	0.195683	-8.00622	NK cells	ORAI1	R_vs_NR
-0.263737	1.53385	-1.33185	0.195709	-8.00633	NK cells	SKP1	R_vs_NR
-0.0914907	0.0472987	-1.33182	0.19572	-8.00637	NK cells	RP11-175B9.2	R_vs_NR
0.103436	0.107666	1.33147	0.195834	-8.00682	NK cells	PRR7	R_vs_NR
-0.0513522	0.0340658	-1.33141	0.195853	-8.0069	NK cells	SMAD9	R_vs_NR
-0.154949	0.22217	-1.33103	0.195974	-8.00738	NK cells	LINC00680	R_vs_NR
0.160737	0.165414	1.33102	0.19598	-8.00741	NK cells	MORN1	R_vs_NR
-0.0933503	0.091723	-1.33075	0.196067	-8.00775	NK cells	CTD-2647L4.5	R_vs_NR
0.154953	0.218923	1.3307	0.196082	-8.00781	NK cells	ABHD12	R_vs_NR
-0.119114	0.063479	-1.33064	0.196101	-8.00789	NK cells	CTC-523E23.8	R_vs_NR
-0.0608412	0.030329	-1.33054	0.196136	-8.00803	NK cells	RPL12P44	R_vs_NR
-0.3251	0.936973	-1.33049	0.196151	-8.00809	NK cells	DYNLT1	R_vs_NR
-0.1968	0.36592	-1.33034	0.1962	-8.00828	NK cells	TRIM27	R_vs_NR
0.187772	0.183741	1.33031	0.19621	-8.00832	NK cells	RP11-545I5.3	R_vs_NR
-0.0783274	0.0580527	-1.32974	0.196395	-8.00906	NK cells	ZNF688	R_vs_NR
-0.11758	0.195655	-1.32963	0.196429	-8.00919	NK cells	ZNF529	R_vs_NR
0.0462791	0.0245015	1.3295	0.196472	-8.00936	NK cells	RP11-797A18.4	R_vs_NR
-0.146691	0.182258	-1.3293	0.196538	-8.00963	NK cells	SLC11A2	R_vs_NR
0.127272	0.146087	1.32891	0.196663	-8.01012	NK cells	GATC	R_vs_NR
-0.0451336	0.0182227	-1.32851	0.196793	-8.01064	NK cells	ZNF623	R_vs_NR
0.0597868	2.3242	1.32847	0.196806	-8.01069	NK cells	MT-CO1	R_vs_NR
-0.058899	0.0303325	-1.32833	0.196852	-8.01087	NK cells	LA16c-395F10.1	R_vs_NR
0.092182	0.0594746	1.32829	0.196866	-8.01092	NK cells	SARDH	R_vs_NR
-0.0909047	0.0507554	-1.3282	0.196894	-8.01104	NK cells	IQGAP3	R_vs_NR
-0.0428416	0.0239664	-1.3282	0.196895	-8.01104	NK cells	KRT18P57	R_vs_NR
-0.207471	0.318179	-1.32808	0.196933	-8.01119	NK cells	CEACAM21	R_vs_NR
0.210596	0.203957	1.32796	0.196972	-8.01135	NK cells	GTSF1	R_vs_NR
-0.0350242	0.0238491	-1.32792	0.196985	-8.0114	NK cells	RPL29P33	R_vs_NR
-0.101577	0.0510719	-1.32791	0.196987	-8.01141	NK cells	RP11-544I20.2	R_vs_NR
-0.0403265	0.0121441	-1.32761	0.197087	-8.0118	NK cells	CTC-444N24.13	R_vs_NR
-0.0557825	0.0452963	-1.32748	0.197128	-8.01196	NK cells	ANTXRLP1	R_vs_NR
0.060597	0.0337484	1.32742	0.197149	-8.01205	NK cells	PTGIR	R_vs_NR
-0.044273	0.0213465	-1.32736	0.197169	-8.01212	NK cells	ROPN1B	R_vs_NR
-0.104994	0.0480119	-1.3271	0.197254	-8.01246	NK cells	RP11-169D4.1	R_vs_NR
0.376679	0.766922	1.32681	0.197346	-8.01282	NK cells	PDE4B	R_vs_NR
-0.119194	0.125479	-1.32665	0.1974	-8.01304	NK cells	RP11-269F20.1	R_vs_NR
-0.0339856	0.011331	-1.3265	0.197449	-8.01323	NK cells	SPATA22	R_vs_NR
0.0523591	0.0372391	1.3265	0.197449	-8.01323	NK cells	RP11-797A18.3	R_vs_NR
-0.233186	0.407145	-1.32649	0.197452	-8.01324	NK cells	GPKOW	R_vs_NR
0.0833143	0.0999663	1.32644	0.197469	-8.01331	NK cells	EMC10	R_vs_NR
0.0897836	0.0593097	1.32627	0.197523	-8.01352	NK cells	HPS6	R_vs_NR
-0.095598	0.0498187	-1.32622	0.197538	-8.01358	NK cells	FAM135A	R_vs_NR
0.0933527	0.053079	1.32595	0.197629	-8.01394	NK cells	CCDC154	R_vs_NR
0.211665	0.282456	1.32525	0.197855	-8.01483	NK cells	MPHOSPH6	R_vs_NR
-0.195956	0.352044	-1.3252	0.197873	-8.0149	NK cells	EDEM2	R_vs_NR
-0.0399595	0.0120336	-1.32494	0.197956	-8.01523	NK cells	HMGA1P2	R_vs_NR
-0.0570162	0.0288081	-1.32482	0.197998	-8.01539	NK cells	RP11-422P24.9	R_vs_NR
-0.0863898	0.102747	-1.32477	0.198011	-8.01544	NK cells	TRGV1	R_vs_NR
0.0436703	0.0287221	1.32457	0.198078	-8.01571	NK cells	FDXACB1	R_vs_NR
-0.168021	0.278353	-1.32445	0.198117	-8.01586	NK cells	LRRC47	R_vs_NR
0.0515271	0.043559	1.32442	0.198128	-8.0159	NK cells	POLRMTP1	R_vs_NR
-0.0398861	0.0120114	-1.32441	0.19813	-8.01591	NK cells	SLC13A3	R_vs_NR
-0.0491112	0.0290691	-1.32439	0.198136	-8.01594	NK cells	RP11-380M21.2	R_vs_NR
-0.0193012	0.00581243	-1.32428	0.198173	-8.01608	NK cells	USP17L8	R_vs_NR
0.345327	1.02773	1.32409	0.198234	-8.01632	NK cells	DAD1	R_vs_NR
-0.0530844	0.0316146	-1.32372	0.198357	-8.0168	NK cells	FAM201B	R_vs_NR
0.138327	0.208943	1.32365	0.198379	-8.01689	NK cells	SPDYE2B	R_vs_NR
-0.0443761	0.0365576	-1.32318	0.198534	-8.0175	NK cells	RAET1G	R_vs_NR
-0.0704326	0.0539808	-1.32297	0.1986	-8.01776	NK cells	AP003068.18	R_vs_NR
-0.0473877	0.0390376	-1.32293	0.198615	-8.01782	NK cells	RP11-540O11.7	R_vs_NR
-0.0611806	0.0275907	-1.32283	0.198647	-8.01794	NK cells	ETV2	R_vs_NR
0.0666467	0.0281294	1.32273	0.198681	-8.01807	NK cells	FRK	R_vs_NR
-0.0571919	0.0279018	-1.32265	0.198707	-8.01817	NK cells	RN7SL767P	R_vs_NR
-0.0715904	0.0360022	-1.32259	0.198726	-8.01825	NK cells	SNORD86	R_vs_NR
-0.0544299	0.0285091	-1.32251	0.198751	-8.01835	NK cells	AC016700.6	R_vs_NR
0.235185	0.279927	1.3223	0.198821	-8.01862	NK cells	SLC39A3	R_vs_NR
-0.253572	0.50717	-1.32225	0.198836	-8.01868	NK cells	ZNF548	R_vs_NR
-0.0297505	0.0141334	-1.32206	0.198899	-8.01893	NK cells	RPL15P1	R_vs_NR
-0.313476	0.733948	-1.3219	0.198953	-8.01914	NK cells	NUB1	R_vs_NR
-0.208375	0.388281	-1.32184	0.198971	-8.01921	NK cells	CTPS1	R_vs_NR
-0.0575622	0.0206233	-1.32181	0.198982	-8.01925	NK cells	DDAH1	R_vs_NR
-0.0673285	0.0328921	-1.32173	0.199007	-8.01935	NK cells	IGF2BP3	R_vs_NR
-0.0741689	0.100189	-1.32171	0.199015	-8.01938	NK cells	CTD-2201E18.3	R_vs_NR
-0.0574899	0.0205974	-1.32153	0.199072	-8.0196	NK cells	RNU1-93P	R_vs_NR
0.204201	0.186533	1.32152	0.199075	-8.01962	NK cells	EPOR	R_vs_NR
-0.0565483	0.0309267	-1.32152	0.199076	-8.01962	NK cells	IDO1	R_vs_NR
0.139846	0.118087	1.32147	0.199092	-8.01968	NK cells	AC083899.3	R_vs_NR
-0.0375854	0.0155458	-1.32142	0.199108	-8.01975	NK cells	RSU1P1	R_vs_NR
-0.0945813	0.11556	-1.32139	0.199118	-8.01978	NK cells	CLDN15	R_vs_NR
0.11867	0.0759062	1.32136	0.199128	-8.01982	NK cells	DHX57	R_vs_NR
-0.0394445	0.0118785	-1.32126	0.199161	-8.01995	NK cells	ST8SIA6-AS1	R_vs_NR
0.299083	0.646609	1.32095	0.199263	-8.02035	NK cells	TRIM4	R_vs_NR
-0.143624	0.223283	-1.32089	0.199284	-8.02043	NK cells	FAM73B	R_vs_NR
-0.172258	0.252873	-1.32087	0.199291	-8.02046	NK cells	CATSPER2	R_vs_NR
-0.0437868	0.0210687	-1.32079	0.199316	-8.02056	NK cells	RP11-399O19.9	R_vs_NR
-0.244452	0.446519	-1.32074	0.199333	-8.02062	NK cells	FUT11	R_vs_NR
0.138038	0.0656746	1.3207	0.199346	-8.02067	NK cells	RP11-278A23.2	R_vs_NR
0.342066	1.00518	1.32056	0.199393	-8.02086	NK cells	VPS28	R_vs_NR
-0.0984997	0.0920823	-1.3205	0.199412	-8.02093	NK cells	TRAF3IP1	R_vs_NR
-0.0874343	0.0802141	-1.32045	0.199429	-8.021	NK cells	PLD1	R_vs_NR
-0.367977	0.793632	-1.32035	0.199461	-8.02112	NK cells	PRDX1	R_vs_NR
0.165327	0.0794408	1.3203	0.199477	-8.02119	NK cells	ABCA6	R_vs_NR
-0.19871	0.273224	-1.32021	0.199508	-8.02131	NK cells	BEX4	R_vs_NR
-0.0619179	0.0302333	-1.32019	0.199514	-8.02133	NK cells	RNU6-1107P	R_vs_NR
-0.0642094	0.0567125	-1.31993	0.1996	-8.02167	NK cells	AGAP7	R_vs_NR
-0.325178	0.877924	-1.31992	0.199601	-8.02167	NK cells	AES	R_vs_NR
0.0998658	0.0588263	1.31991	0.199606	-8.02169	NK cells	RNU4-24P	R_vs_NR
-0.356715	0.934985	-1.31984	0.199629	-8.02177	NK cells	SPCS2	R_vs_NR
0.0462593	0.0236508	1.31975	0.199659	-8.02189	NK cells	OR8K4P	R_vs_NR
-0.0392234	0.0118119	-1.31971	0.199672	-8.02195	NK cells	OR4F17	R_vs_NR
-0.168238	1.6295	-1.31942	0.199765	-8.02231	NK cells	RP11-345J4.6	R_vs_NR
-0.0766747	0.0407808	-1.31938	0.199781	-8.02237	NK cells	PPP2R3B	R_vs_NR
-0.0560373	0.0618426	-1.31934	0.199792	-8.02241	NK cells	RHD	R_vs_NR
0.0960239	0.046331	1.31888	0.199944	-8.023	NK cells	RP11-380L11.4	R_vs_NR
-0.132999	0.18066	-1.3188	0.19997	-8.0231	NK cells	RNF187	R_vs_NR
0.105186	0.0567813	1.31875	0.199988	-8.02317	NK cells	RP11-490O6.2	R_vs_NR
-0.229077	0.430716	-1.3187	0.200004	-8.02324	NK cells	GPR75-ASB3	R_vs_NR
0.229716	0.243177	1.31868	0.20001	-8.02326	NK cells	ANGEL1	R_vs_NR
-0.0390758	0.0117674	-1.31868	0.200011	-8.02326	NK cells	RP11-482L11.1	R_vs_NR
-0.0377574	0.0207369	-1.31864	0.200022	-8.02331	NK cells	RP11-876N24.2	R_vs_NR
-0.0862265	0.0827771	-1.31864	0.200024	-8.02331	NK cells	ZNF268	R_vs_NR
-0.0695232	0.065674	-1.31856	0.200049	-8.02341	NK cells	AC021188.4	R_vs_NR
-0.00325254	0.00134686	-1.31846	0.200083	-8.02354	NK cells	FRMPD4	R_vs_NR
-0.244026	1.53136	-1.31845	0.200085	-8.02355	NK cells	APOBEC3G	R_vs_NR
-0.22623	0.3882	-1.31841	0.2001	-8.02361	NK cells	EBNA1BP2	R_vs_NR
0.120626	0.130944	1.31831	0.200133	-8.02374	NK cells	RP11-156E6.1	R_vs_NR
-0.111567	0.0588899	-1.3183	0.200134	-8.02374	NK cells	RP11-603B24.1	R_vs_NR
0.0377715	0.0202469	1.31814	0.200187	-8.02395	NK cells	ZXDB	R_vs_NR
-0.0978228	0.0488874	-1.3181	0.200203	-8.02401	NK cells	AC004878.7	R_vs_NR
0.267388	0.44027	1.3181	0.200203	-8.02401	NK cells	CCDC88B	R_vs_NR
-0.0397417	0.0182842	-1.31791	0.200263	-8.02424	NK cells	TMEM231	R_vs_NR
-0.0510844	0.02573	-1.31743	0.200423	-8.02486	NK cells	KDELR3	R_vs_NR
-0.148099	0.205892	-1.31738	0.200438	-8.02492	NK cells	C21orf2	R_vs_NR
0.118998	0.0786847	1.31727	0.200475	-8.02507	NK cells	FBXO36	R_vs_NR
0.231973	0.485888	1.31715	0.200513	-8.02521	NK cells	HSD17B7	R_vs_NR
0.0792174	0.0890534	1.31707	0.200539	-8.02531	NK cells	CDRT4	R_vs_NR
-0.180786	0.300835	-1.31696	0.200576	-8.02546	NK cells	OLA1P1	R_vs_NR
-0.0735959	0.07708	-1.31657	0.200705	-8.02596	NK cells	ZNF580	R_vs_NR
-0.0800863	0.0890699	-1.31653	0.200719	-8.02601	NK cells	SLC16A6	R_vs_NR
0.0361594	0.0204049	1.31633	0.200786	-8.02627	NK cells	VPS9D1-AS1	R_vs_NR
-0.159039	0.34031	-1.31625	0.200811	-8.02636	NK cells	ZBTB43	R_vs_NR
-0.0718152	0.0357929	-1.31617	0.200838	-8.02647	NK cells	RNY4P25	R_vs_NR
0.0769884	0.0489131	1.31617	0.200839	-8.02647	NK cells	RPL26P35	R_vs_NR
-0.0360952	0.0122138	-1.31616	0.200841	-8.02648	NK cells	AC003991.3	R_vs_NR
0.310363	0.830018	1.31613	0.200851	-8.02652	NK cells	LPIN1	R_vs_NR
-0.187881	0.232599	-1.31607	0.200872	-8.0266	NK cells	NFS1	R_vs_NR
0.0380406	0.0209189	1.31592	0.200919	-8.02678	NK cells	NRON	R_vs_NR
-0.0806757	0.0764277	-1.31578	0.200966	-8.02697	NK cells	RASA4DP	R_vs_NR
0.0968098	0.0973971	1.31547	0.20107	-8.02737	NK cells	UTP14C	R_vs_NR
0.197219	0.245904	1.31544	0.20108	-8.0274	NK cells	TRAT1	R_vs_NR
-0.0558889	0.0200238	-1.31526	0.20114	-8.02764	NK cells	GPRIN1	R_vs_NR
-0.00796405	0.00317823	-1.31524	0.201145	-8.02766	NK cells	CD209	R_vs_NR
0.17918	0.0873223	1.31515	0.201175	-8.02777	NK cells	C15orf62	R_vs_NR
-0.0629264	0.0364084	-1.31502	0.201217	-8.02794	NK cells	RP11-711M9.1	R_vs_NR
-0.0499108	0.0414102	-1.31486	0.20127	-8.02814	NK cells	HIST2H2BF	R_vs_NR
0.0674645	0.0370867	1.3147	0.201324	-8.02835	NK cells	HIGD1B	R_vs_NR
-0.0328526	0.0140677	-1.31465	0.201341	-8.02841	NK cells	HEATR4	R_vs_NR
-0.1633	0.155012	-1.31461	0.201354	-8.02846	NK cells	MAP3K6	R_vs_NR
-0.0679945	0.0341986	-1.31458	0.201362	-8.02849	NK cells	SERPINE2	R_vs_NR
-0.173357	0.288051	-1.31439	0.201427	-8.02874	NK cells	GART	R_vs_NR
0.236136	0.248126	1.31437	0.201432	-8.02876	NK cells	TBC1D25	R_vs_NR
-0.0316748	0.0200098	-1.31431	0.201453	-8.02884	NK cells	CTD-2325A15.3	R_vs_NR
-0.142799	0.280305	-1.31427	0.201465	-8.02889	NK cells	TRMT1	R_vs_NR
-0.0384101	0.011567	-1.31413	0.201514	-8.02908	NK cells	C3orf49	R_vs_NR
-0.0622412	0.030069	-1.31383	0.201613	-8.02946	NK cells	PAOX	R_vs_NR
0.275291	0.473912	1.31336	0.201767	-8.03005	NK cells	ARL16	R_vs_NR
-0.0447294	0.0180196	-1.31325	0.201804	-8.0302	NK cells	RP11-282K24.3	R_vs_NR
-0.191897	0.366092	-1.31324	0.201808	-8.03021	NK cells	SEPT7P2	R_vs_NR
0.098121	0.0479842	1.31321	0.201816	-8.03024	NK cells	SIRPB1	R_vs_NR
-0.308926	1.16468	-1.31309	0.201856	-8.0304	NK cells	ARL4C	R_vs_NR
0.271717	0.47248	1.31298	0.201895	-8.03055	NK cells	FAM49A	R_vs_NR
-0.0612066	0.0876605	-1.31297	0.201896	-8.03055	NK cells	RP11-144N1.4	R_vs_NR
-0.00727322	0.00334074	-1.31276	0.201965	-8.03082	NK cells	LMO2	R_vs_NR
-0.126567	0.158798	-1.31272	0.201981	-8.03087	NK cells	ZKSCAN3	R_vs_NR
-0.0552659	0.0198006	-1.31269	0.201988	-8.0309	NK cells	RP11-498D10.3	R_vs_NR
-0.149199	0.197626	-1.31268	0.201993	-8.03092	NK cells	GPX7	R_vs_NR
-0.0601007	0.0691419	-1.31261	0.202017	-8.03101	NK cells	RP11-253E3.1	R_vs_NR
-0.229365	0.371886	-1.31242	0.202078	-8.03125	NK cells	ULK3	R_vs_NR
-0.0375269	0.0195253	-1.31237	0.202095	-8.03131	NK cells	NCF1C	R_vs_NR
0.104228	0.0425406	1.31234	0.202106	-8.03136	NK cells	DHDH	R_vs_NR
-0.0635684	0.0450336	-1.31224	0.202138	-8.03148	NK cells	CTC-471J1.8	R_vs_NR
-0.066566	0.0324013	-1.31219	0.202156	-8.03155	NK cells	SPP1	R_vs_NR
-0.0381135	0.0114777	-1.31215	0.202168	-8.0316	NK cells	RP1-72A23.1	R_vs_NR
-0.0495324	0.0376659	-1.312	0.202218	-8.03179	NK cells	RP11-134K13.2	R_vs_NR
-0.210795	0.437068	-1.31193	0.202242	-8.03188	NK cells	AL592284.1	R_vs_NR
-0.0388196	0.0286298	-1.31191	0.20225	-8.03191	NK cells	FTH1P1	R_vs_NR
-0.0973668	0.114605	-1.3119	0.202253	-8.03192	NK cells	RP11-25I15.1	R_vs_NR
-0.0380393	0.0114553	-1.31166	0.202331	-8.03222	NK cells	RP4-798A10.4	R_vs_NR
-0.302946	0.627236	-1.31142	0.202412	-8.03253	NK cells	ASL	R_vs_NR
-0.0527065	0.0274877	-1.31113	0.202509	-8.0329	NK cells	HIST2H3A	R_vs_NR
0.0824125	0.0362724	1.31095	0.202568	-8.03313	NK cells	RAET1K	R_vs_NR
0.03423	0.0161284	1.31065	0.202669	-8.03351	NK cells	RP11-83A24.1	R_vs_NR
0.12818	0.105908	1.31064	0.20267	-8.03352	NK cells	CKMT2-AS1	R_vs_NR
-0.0547509	0.0196161	-1.31053	0.202709	-8.03367	NK cells	HMMR	R_vs_NR
0.0629676	0.0283243	1.31043	0.202741	-8.03379	NK cells	CTD-2555A7.3	R_vs_NR
-0.0447222	0.0239754	-1.31041	0.202747	-8.03381	NK cells	RN7SKP9	R_vs_NR
-0.116026	0.0642828	-1.31036	0.202763	-8.03388	NK cells	UBE2Q2P3	R_vs_NR
0.0950198	0.0864648	1.31029	0.202787	-8.03397	NK cells	SLC29A3	R_vs_NR
-0.0378164	0.0113882	-1.31021	0.202814	-8.03407	NK cells	AC108488.4	R_vs_NR
0.185833	0.153519	1.3102	0.202818	-8.03408	NK cells	RP11-727A23.5	R_vs_NR
0.0785635	0.0309969	1.31012	0.202843	-8.03418	NK cells	RP11-409I10.2	R_vs_NR
0.310958	0.720384	1.31005	0.202866	-8.03427	NK cells	MIR4426	R_vs_NR
0.255079	0.326212	1.30979	0.202953	-8.0346	NK cells	ZEB2-AS1	R_vs_NR
-0.0496234	0.0248691	-1.30971	0.20298	-8.0347	NK cells	AC116407.2	R_vs_NR
-0.107098	0.11971	-1.30964	0.203004	-8.03479	NK cells	RP11-1415C14.3	R_vs_NR
-0.120771	0.166811	-1.30961	0.203013	-8.03483	NK cells	UBP1	R_vs_NR
-0.337541	0.793017	-1.30948	0.203057	-8.035	NK cells	CNOT7	R_vs_NR
-0.315784	0.809113	-1.30926	0.203129	-8.03527	NK cells	CCDC107	R_vs_NR
0.0999923	0.0408118	1.30926	0.203131	-8.03528	NK cells	AC006953.1	R_vs_NR
-0.0826947	0.0416194	-1.30922	0.203143	-8.03533	NK cells	C1orf173	R_vs_NR
0.078364	0.0840246	1.3092	0.203151	-8.03536	NK cells	LACTB	R_vs_NR
-0.289006	0.591144	-1.30914	0.20317	-8.03543	NK cells	CNIH4	R_vs_NR
-0.0989801	0.0917923	-1.30898	0.203224	-8.03564	NK cells	RP11-421F16.3	R_vs_NR
0.244038	0.459092	1.30897	0.203227	-8.03565	NK cells	ORC2	R_vs_NR
-0.319866	1.38259	-1.30895	0.203232	-8.03567	NK cells	BTG1	R_vs_NR
-0.0496475	0.0264434	-1.30882	0.203276	-8.03583	NK cells	RP5-1042I8.7	R_vs_NR
-0.0566807	0.0279774	-1.30877	0.203294	-8.0359	NK cells	RNU6-1176P	R_vs_NR
0.0644654	0.0645304	1.30868	0.203324	-8.03601	NK cells	C11orf68	R_vs_NR
-0.0663968	0.0333024	-1.30857	0.203361	-8.03616	NK cells	AP002884.1	R_vs_NR
-0.0399357	0.0177096	-1.30831	0.203445	-8.03648	NK cells	GABRR2	R_vs_NR
-0.139887	0.198826	-1.3077	0.20365	-8.03726	NK cells	ALG8	R_vs_NR
-0.243209	0.439206	-1.30767	0.203661	-8.0373	NK cells	ITFG1	R_vs_NR
-0.166084	0.254471	-1.30753	0.203709	-8.03748	NK cells	SLC37A1	R_vs_NR
-0.163514	0.194368	-1.30743	0.203742	-8.03761	NK cells	TEFM	R_vs_NR
-0.0387075	0.0178967	-1.30737	0.203759	-8.03767	NK cells	ST8SIA1	R_vs_NR
-0.239295	0.513515	-1.30734	0.203772	-8.03772	NK cells	SIPA1	R_vs_NR
-0.289737	0.828247	-1.30721	0.203815	-8.03789	NK cells	PRPF4B	R_vs_NR
-0.0487424	0.0259703	-1.30711	0.203846	-8.038	NK cells	NPM1P33	R_vs_NR
-0.0376189	0.0268	-1.30695	0.2039	-8.03821	NK cells	RP11-79L9.2	R_vs_NR
-0.220163	0.359365	-1.30691	0.203915	-8.03826	NK cells	COMMD9	R_vs_NR
0.0970484	0.0396102	1.3069	0.203917	-8.03827	NK cells	RP11-535M15.1	R_vs_NR
-0.0372954	0.0112313	-1.3069	0.203919	-8.03828	NK cells	LINC00702	R_vs_NR
-0.00458542	0.0022732	-1.30683	0.20394	-8.03836	NK cells	hsa-mir-335	R_vs_NR
-0.131481	0.177454	-1.3068	0.203951	-8.0384	NK cells	RP11-982M15.2	R_vs_NR
-0.043712	0.0216732	-1.30672	0.203979	-8.03851	NK cells	RP11-424C20.2	R_vs_NR
-0.0496075	0.0263376	-1.30655	0.204036	-8.03872	NK cells	CD109	R_vs_NR
0.191435	0.252261	1.30652	0.204043	-8.03875	NK cells	ZSCAN30	R_vs_NR
-0.0434777	0.023676	-1.30651	0.204048	-8.03877	NK cells	RP11-290F24.6	R_vs_NR
0.0965741	0.0394167	1.30651	0.20405	-8.03878	NK cells	RTP3	R_vs_NR
-0.181635	0.368289	-1.30625	0.204135	-8.0391	NK cells	TMUB1	R_vs_NR
-0.243143	0.494427	-1.30583	0.204275	-8.03963	NK cells	ELF4	R_vs_NR
0.139217	0.229617	1.30576	0.204298	-8.03972	NK cells	ARMC6	R_vs_NR
-0.22272	0.354867	-1.30568	0.204326	-8.03982	NK cells	C22orf34	R_vs_NR
-0.0722431	0.0553755	-1.30549	0.204388	-8.04006	NK cells	RP5-1007M22.2	R_vs_NR
0.191314	0.30918	1.30548	0.204392	-8.04007	NK cells	CD151	R_vs_NR
0.0755432	0.0298053	1.30529	0.204456	-8.04032	NK cells	RP11-146N23.4	R_vs_NR
-0.0301651	0.0123061	-1.30527	0.204462	-8.04034	NK cells	RP11-54A4.2	R_vs_NR
-0.108245	0.0512764	-1.30506	0.204534	-8.04061	NK cells	GSTZ1	R_vs_NR
-0.0447942	0.0252774	-1.30504	0.204539	-8.04063	NK cells	RNU6-146P	R_vs_NR
-0.0723253	0.116888	-1.30499	0.204559	-8.04071	NK cells	AC006995.8	R_vs_NR
0.0993878	0.063193	1.30492	0.20458	-8.04079	NK cells	PTPN2P2	R_vs_NR
-0.134522	0.193016	-1.30472	0.204647	-8.04104	NK cells	MGAT5	R_vs_NR
0.0503037	0.0215002	1.30467	0.204666	-8.04111	NK cells	RP11-454F8.2	R_vs_NR
-0.0697453	0.0344427	-1.30466	0.204667	-8.04112	NK cells	RNU6-1280P	R_vs_NR
-0.313934	0.629812	-1.30439	0.204757	-8.04146	NK cells	AKIRIN2	R_vs_NR
0.0940394	0.0383821	1.30429	0.204791	-8.04159	NK cells	ERBB3	R_vs_NR
-0.335616	1.04945	-1.30428	0.204793	-8.04159	NK cells	HLA-DPA1	R_vs_NR
-0.115813	0.0557838	-1.30428	0.204795	-8.0416	NK cells	CACNA1C-AS2	R_vs_NR
0.188128	0.290672	1.30428	0.204795	-8.0416	NK cells	VIM-AS1	R_vs_NR
0.0657799	0.0559067	1.30423	0.204811	-8.04166	NK cells	RP6-91H8.3	R_vs_NR
-0.121517	0.17281	-1.30412	0.204849	-8.04181	NK cells	TRIM23	R_vs_NR
0.0562982	0.0346812	1.3041	0.204854	-8.04182	NK cells	FLJ27365	R_vs_NR
0.0835441	0.0685399	1.30405	0.204872	-8.04189	NK cells	ATRIP	R_vs_NR
0.188834	0.143104	1.30399	0.204894	-8.04197	NK cells	TRAV25	R_vs_NR
-0.0586268	0.0247171	-1.30393	0.204913	-8.04205	NK cells	ST6GALNAC2	R_vs_NR
0.0934156	0.0381275	1.30372	0.204982	-8.04231	NK cells	RN7SL364P	R_vs_NR
-0.0367729	0.0110739	-1.3037	0.204989	-8.04233	NK cells	RP11-227P3.1	R_vs_NR
0.199611	0.327024	1.3037	0.20499	-8.04234	NK cells	BMS1	R_vs_NR
0.0932071	0.0380424	1.30353	0.205046	-8.04255	NK cells	RP11-83N9.5	R_vs_NR
-0.0473508	0.0319759	-1.30332	0.205116	-8.04281	NK cells	FERP1	R_vs_NR
-0.113939	0.098606	-1.30332	0.205118	-8.04282	NK cells	RP11-532F6.2	R_vs_NR
-0.053084	0.0190188	-1.30316	0.20517	-8.04302	NK cells	CEP55	R_vs_NR
-0.0945942	0.0753666	-1.30312	0.205185	-8.04307	NK cells	SNORD109A	R_vs_NR
-0.0219123	0.00659876	-1.3029	0.205259	-8.04335	NK cells	DYNAP	R_vs_NR
0.223989	0.265835	1.30285	0.205274	-8.04341	NK cells	RP11-126K1.8	R_vs_NR
-0.120379	0.0593723	-1.30278	0.205298	-8.0435	NK cells	RNU6-112P	R_vs_NR
-0.067073	0.0333077	-1.30276	0.205304	-8.04352	NK cells	BRDT	R_vs_NR
-0.103716	0.0509066	-1.30265	0.205344	-8.04367	NK cells	ACRBP	R_vs_NR
-0.0460012	0.0252797	-1.30263	0.205348	-8.04369	NK cells	HMGN2P35	R_vs_NR
0.0921595	0.0376148	1.30255	0.205377	-8.0438	NK cells	TSEN15P2	R_vs_NR
0.0920192	0.0375576	1.30241	0.205422	-8.04397	NK cells	RP11-1105G2.4	R_vs_NR
-0.0365485	0.0110064	-1.30237	0.205436	-8.04402	NK cells	DNM1P28	R_vs_NR
-0.0397176	0.0203198	-1.30221	0.205491	-8.04423	NK cells	PEX11G	R_vs_NR
-0.0388115	0.0265421	-1.3021	0.205526	-8.04436	NK cells	AC017083.2	R_vs_NR
-0.0599245	0.0651812	-1.30207	0.205538	-8.0444	NK cells	RP11-435B5.5	R_vs_NR
-0.0364736	0.0109838	-1.30193	0.205583	-8.04457	NK cells	RP11-423H2.5	R_vs_NR
-0.0364736	0.0109838	-1.30193	0.205583	-8.04457	NK cells	RP11-91H12.3	R_vs_NR
-0.116962	0.0856835	-1.3019	0.205596	-8.04462	NK cells	C6orf203	R_vs_NR
-0.175147	0.315012	-1.30187	0.205605	-8.04466	NK cells	LAX1	R_vs_NR
0.0735597	0.0290227	1.30184	0.205615	-8.04469	NK cells	RP11-344N10.5	R_vs_NR
-0.208807	0.473157	-1.30182	0.205622	-8.04472	NK cells	FANCA	R_vs_NR
-0.0310867	0.0332642	-1.30173	0.205651	-8.04483	NK cells	RP11-346D14.1	R_vs_NR
-0.300563	0.755596	-1.30154	0.205714	-8.04507	NK cells	MX2	R_vs_NR
-0.296288	0.583705	-1.30142	0.205757	-8.04523	NK cells	KEAP1	R_vs_NR
0.0963178	0.0802011	1.30132	0.205791	-8.04535	NK cells	RP11-1149O23.4	R_vs_NR
0.0908916	0.0370974	1.30131	0.205791	-8.04536	NK cells	CYP4F12	R_vs_NR
-0.122699	0.171899	-1.30114	0.20585	-8.04557	NK cells	ZSCAN9	R_vs_NR
0.102773	0.0740504	1.30102	0.20589	-8.04573	NK cells	C19orf82	R_vs_NR
-0.144498	0.153433	-1.30102	0.205891	-8.04573	NK cells	DNAJC14	R_vs_NR
-0.0525617	0.0188317	-1.30074	0.205984	-8.04608	NK cells	RNF157-AS1	R_vs_NR
-0.0362488	0.0109161	-1.30064	0.20602	-8.04621	NK cells	RP11-370K11.1	R_vs_NR
0.0901821	0.0368078	1.30061	0.20603	-8.04625	NK cells	RPL34P21	R_vs_NR
0.089826	0.0366624	1.30024	0.206152	-8.04671	NK cells	CTC-459F4.6	R_vs_NR
0.23959	0.354367	1.30021	0.206164	-8.04675	NK cells	COMMD4	R_vs_NR
0.0896833	0.0366042	1.3001	0.206201	-8.04689	NK cells	RP11-403B2.6	R_vs_NR
-0.0941171	0.130628	-1.29995	0.20625	-8.04708	NK cells	ZNF426	R_vs_NR
0.304236	0.761967	1.29986	0.20628	-8.04719	NK cells	ATXN7L3B	R_vs_NR
0.0535976	0.0608143	1.29982	0.206296	-8.04725	NK cells	AC007743.1	R_vs_NR
-0.0523373	0.0187513	-1.29969	0.20634	-8.04742	NK cells	RP11-339B21.11	R_vs_NR
0.072356	0.0285478	1.29962	0.206361	-8.04749	NK cells	RP11-382D8.3	R_vs_NR
-0.0525925	0.0508181	-1.29946	0.206417	-8.0477	NK cells	SGSM1	R_vs_NR
0.0887519	0.036224	1.29913	0.206527	-8.04812	NK cells	RP5-951N9.2	R_vs_NR
-0.0470921	0.0376811	-1.29907	0.206547	-8.04819	NK cells	TTC12	R_vs_NR
-0.125418	0.144926	-1.29904	0.206559	-8.04824	NK cells	RP11-259G18.3	R_vs_NR
0.0905272	0.0445554	1.29899	0.206575	-8.0483	NK cells	LYZ	R_vs_NR
0.0881756	0.0359888	1.29852	0.206734	-8.04889	NK cells	NAP1L3	R_vs_NR
0.0726577	0.0871889	1.298	0.20691	-8.04955	NK cells	XRCC4	R_vs_NR
-0.0428797	0.0233555	-1.29799	0.206914	-8.04956	NK cells	AC104131.1	R_vs_NR
-0.135006	0.187391	-1.29774	0.206996	-8.04987	NK cells	GRINA	R_vs_NR
0.0903323	0.101724	1.29763	0.207035	-8.05001	NK cells	LGMN	R_vs_NR
-0.0602871	0.0297151	-1.29762	0.207038	-8.05002	NK cells	WBP11P1	R_vs_NR
-0.0285583	0.0158819	-1.29757	0.207055	-8.05009	NK cells	HNRNPA1P45	R_vs_NR
0.144946	1.49704	1.29756	0.207059	-8.0501	NK cells	CELF2	R_vs_NR
-0.0714859	0.064539	-1.29753	0.207069	-8.05014	NK cells	RASD1	R_vs_NR
0.0871611	0.0355748	1.29742	0.207107	-8.05028	NK cells	RP11-108M11.3	R_vs_NR
0.0870156	0.0355154	1.29725	0.207161	-8.05049	NK cells	AL358813.1	R_vs_NR
0.0870156	0.0355154	1.29725	0.207161	-8.05049	NK cells	RP11-715J22.3	R_vs_NR
0.117862	0.167773	1.29722	0.207172	-8.05052	NK cells	RP11-452D2.2	R_vs_NR
-0.0355729	0.0107126	-1.2969	0.20728	-8.05093	NK cells	AC003986.7	R_vs_NR
-0.0473475	0.050075	-1.29689	0.207285	-8.05094	NK cells	DNAH17	R_vs_NR
0.283931	0.660107	1.29683	0.207305	-8.05102	NK cells	SOD2	R_vs_NR
0.086578	0.0353368	1.29677	0.207327	-8.0511	NK cells	GALNT12	R_vs_NR
-0.292272	0.952231	-1.2965	0.207417	-8.05144	NK cells	SNX5	R_vs_NR
0.0873154	2.05976	1.29646	0.207429	-8.05148	NK cells	RPL11	R_vs_NR
0.0862856	0.0352174	1.29644	0.207439	-8.05152	NK cells	SLC16A5	R_vs_NR
-0.113256	0.183569	-1.29622	0.207511	-8.05179	NK cells	CLCF1	R_vs_NR
0.293136	0.713394	1.29617	0.207528	-8.05185	NK cells	CTC-451P13.1	R_vs_NR
-0.290808	0.5656	-1.29616	0.207533	-8.05187	NK cells	ACIN1	R_vs_NR
-0.0354224	0.0106672	-1.29611	0.207549	-8.05193	NK cells	RP11-57H14.2	R_vs_NR
0.0859191	0.0350678	1.29602	0.20758	-8.05205	NK cells	ZDHHC4P1	R_vs_NR
0.17775	0.0913748	1.29595	0.207604	-8.05213	NK cells	CELSR1	R_vs_NR
0.221746	0.466497	1.29587	0.207629	-8.05223	NK cells	ITFG3	R_vs_NR
-0.0449532	0.0173964	-1.29581	0.20765	-8.0523	NK cells	CPM	R_vs_NR
-0.0422949	0.0230143	-1.29578	0.207662	-8.05235	NK cells	RP11-467D6.1	R_vs_NR
-0.0396344	0.0171222	-1.29578	0.207662	-8.05235	NK cells	RP11-9M16.2	R_vs_NR
-0.296531	0.498824	-1.29572	0.207682	-8.05243	NK cells	YIF1B	R_vs_NR
-0.279806	1.21185	-1.29566	0.207703	-8.0525	NK cells	TXK	R_vs_NR
-0.0594331	0.0503122	-1.29561	0.207718	-8.05256	NK cells	RP13-1056D16.2	R_vs_NR
-0.114063	0.0537383	-1.29548	0.207762	-8.05272	NK cells	TTC23	R_vs_NR
0.215643	0.239078	1.29533	0.207814	-8.05292	NK cells	ZNF200	R_vs_NR
0.114775	0.0815691	1.29526	0.207836	-8.053	NK cells	RP11-806L2.6	R_vs_NR
-0.125925	0.248818	-1.29526	0.207836	-8.053	NK cells	WASL	R_vs_NR
0.180444	0.0959338	1.29512	0.207883	-8.05317	NK cells	NLE1	R_vs_NR
0.204617	0.157488	1.29508	0.2079	-8.05323	NK cells	RP5-1071N3.1	R_vs_NR
0.2949	0.346852	1.29493	0.20795	-8.05342	NK cells	SSBP2	R_vs_NR
-0.157836	0.259807	-1.29486	0.207972	-8.0535	NK cells	ZNF226	R_vs_NR
0.0397076	0.0253793	1.29463	0.208052	-8.0538	NK cells	AC002310.13	R_vs_NR
-0.143325	0.205363	-1.29462	0.208054	-8.05381	NK cells	CXorf40A	R_vs_NR
-0.0651061	0.0501265	-1.29458	0.208067	-8.05386	NK cells	RP11-145M9.4	R_vs_NR
-0.158921	0.254297	-1.29454	0.208081	-8.05391	NK cells	HIST2H4B	R_vs_NR
0.0845173	0.0344957	1.29438	0.208137	-8.05411	NK cells	TMEM198	R_vs_NR
0.0844431	0.0344654	1.29429	0.208167	-8.05423	NK cells	ZNF101P2	R_vs_NR
-0.112367	0.119448	-1.29422	0.208191	-8.05432	NK cells	PTMS	R_vs_NR
0.0842203	0.0343745	1.29402	0.208258	-8.05456	NK cells	MMP17	R_vs_NR
0.0842203	0.0343745	1.29402	0.208258	-8.05456	NK cells	ATF1P1	R_vs_NR
0.0842203	0.0343745	1.29402	0.208258	-8.05456	NK cells	RP5-1002M8.4	R_vs_NR
0.0694726	0.0274101	1.29392	0.208293	-8.05469	NK cells	MT1XP1	R_vs_NR
0.0515244	0.0303688	1.29362	0.208394	-8.05507	NK cells	AC104532.2	R_vs_NR
-0.0813004	0.0403893	-1.29358	0.208409	-8.05512	NK cells	AP001432.14	R_vs_NR
-0.308714	0.76341	-1.29352	0.208428	-8.05519	NK cells	KDELR2	R_vs_NR
-0.0513586	0.0257122	-1.29346	0.208449	-8.05527	NK cells	RBM26-AS1	R_vs_NR
-0.0348945	0.0105083	-1.29343	0.208458	-8.0553	NK cells	RP11-298O21.2	R_vs_NR
-0.0286911	0.010617	-1.29336	0.208483	-8.0554	NK cells	BBS12	R_vs_NR
0.160868	0.0931356	1.29304	0.208592	-8.0558	NK cells	HRAS	R_vs_NR
0.0831758	0.0339482	1.29274	0.208694	-8.05618	NK cells	C11orf44	R_vs_NR
-0.0440941	0.0207041	-1.29265	0.208725	-8.05629	NK cells	RILPL1	R_vs_NR
-0.0430087	0.0228631	-1.29245	0.208791	-8.05654	NK cells	RP11-667K14.5	R_vs_NR
0.118726	0.0661727	1.29241	0.208805	-8.05659	NK cells	RP13-941N14.1	R_vs_NR
0.0828759	0.0338258	1.29236	0.208822	-8.05665	NK cells	AC062029.1	R_vs_NR
0.172628	0.106168	1.29228	0.208849	-8.05675	NK cells	RP11-259K5.2	R_vs_NR
-0.0236863	0.00713298	-1.29186	0.208992	-8.05728	NK cells	PGAM1P10	R_vs_NR
-0.0236863	0.00713298	-1.29186	0.208992	-8.05728	NK cells	CLUHP4	R_vs_NR
0.235035	0.404926	1.29178	0.209019	-8.05738	NK cells	ANKMY1	R_vs_NR
-0.190231	1.53457	-1.2917	0.209047	-8.05748	NK cells	CYTIP	R_vs_NR
0.0475901	0.0316194	1.29151	0.209112	-8.05772	NK cells	SRP72P1	R_vs_NR
0.0556788	0.0333651	1.29145	0.209134	-8.0578	NK cells	RNU4-78P	R_vs_NR
-0.0237665	0.00715714	-1.29144	0.209137	-8.05781	NK cells	SLC26A5	R_vs_NR
-0.0538672	0.0262446	-1.29142	0.209143	-8.05783	NK cells	RP11-551L14.1	R_vs_NR
-0.0344408	0.0103717	-1.29127	0.209193	-8.05802	NK cells	RP11-362K14.7	R_vs_NR
-0.289972	0.683352	-1.29123	0.209207	-8.05807	NK cells	DENND1C	R_vs_NR
-0.0225479	0.0094753	-1.2911	0.209252	-8.05824	NK cells	AC008132.13	R_vs_NR
-0.074734	0.045712	-1.29108	0.20926	-8.05826	NK cells	RP11-269M20.1	R_vs_NR
0.0816697	0.0333334	1.29081	0.20935	-8.0586	NK cells	DUTP7	R_vs_NR
0.139563	0.201543	1.29072	0.209381	-8.05871	NK cells	ERCC6L2	R_vs_NR
-0.0239269	0.00720543	-1.2906	0.209421	-8.05886	NK cells	PGAM1P4	R_vs_NR
0.242813	0.543749	1.29049	0.209459	-8.059	NK cells	LINC01001	R_vs_NR
-0.0522564	0.0319232	-1.29043	0.209482	-8.05908	NK cells	CEP164P1	R_vs_NR
-0.143389	0.17701	-1.2904	0.209492	-8.05912	NK cells	NME3	R_vs_NR
0.289772	0.679658	1.29038	0.209498	-8.05914	NK cells	ZNF121	R_vs_NR
-0.0470573	0.0398008	-1.29032	0.209519	-8.05922	NK cells	AP000568.2	R_vs_NR
-0.0328636	0.0120995	-1.29031	0.209522	-8.05923	NK cells	AC016745.3	R_vs_NR
-0.129158	0.212447	-1.29025	0.209543	-8.05931	NK cells	LIG3	R_vs_NR
-0.0552001	0.0351666	-1.29012	0.209588	-8.05947	NK cells	FAM171B	R_vs_NR
-0.0405362	0.016844	-1.28996	0.209641	-8.05967	NK cells	ZNF839P1	R_vs_NR
-0.240118	0.463614	-1.2896	0.209764	-8.06012	NK cells	THYN1	R_vs_NR
-0.0503033	0.0180226	-1.2896	0.209764	-8.06012	NK cells	RNU6-1281P	R_vs_NR
-0.0340619	0.0102576	-1.28957	0.209773	-8.06015	NK cells	RP11-1148O4.2	R_vs_NR
-0.0464935	0.0370323	-1.28957	0.209775	-8.06016	NK cells	CTB-31O20.9	R_vs_NR
-0.266303	0.527616	-1.28944	0.20982	-8.06033	NK cells	RECQL	R_vs_NR
-0.152556	0.170935	-1.28928	0.209875	-8.06053	NK cells	KNOP1	R_vs_NR
0.215294	0.370645	1.28905	0.209953	-8.06082	NK cells	KLHL18	R_vs_NR
0.0802997	0.0327743	1.28898	0.209976	-8.0609	NK cells	STAU2-AS1	R_vs_NR
-0.0339102	0.0102118	-1.28892	0.209996	-8.06097	NK cells	RP11-849F2.10	R_vs_NR
0.0802232	0.0327431	1.28887	0.210012	-8.06103	NK cells	RP11-733D4.1	R_vs_NR
0.0802232	0.0327431	1.28887	0.210012	-8.06103	NK cells	RP11-686O6.1	R_vs_NR
-0.0501515	0.0179682	-1.28881	0.210034	-8.06111	NK cells	ZMYND15	R_vs_NR
0.0410341	0.0227385	1.28881	0.210035	-8.06112	NK cells	P2RY14	R_vs_NR
0.130535	0.166999	1.28869	0.210077	-8.06127	NK cells	ANKRD10-IT1	R_vs_NR
0.0799934	0.0326493	1.28856	0.21012	-8.06143	NK cells	AC007387.2	R_vs_NR
0.067507	0.0310361	1.28845	0.210157	-8.06156	NK cells	ST13P20	R_vs_NR
-0.0500756	0.017941	-1.28841	0.21017	-8.06161	NK cells	LINC00304	R_vs_NR
-0.0553604	0.0394347	-1.28833	0.210199	-8.06172	NK cells	AC002044.4	R_vs_NR
-0.0888633	0.0525483	-1.28832	0.210202	-8.06173	NK cells	TBXA2R	R_vs_NR
-0.0337583	0.0101661	-1.28829	0.210213	-8.06177	NK cells	CTA-292E10.8	R_vs_NR
-0.0244071	0.00735005	-1.28827	0.21022	-8.06179	NK cells	PLA2G10	R_vs_NR
-0.0244071	0.00735005	-1.28827	0.21022	-8.06179	NK cells	RP11-527L4.5	R_vs_NR
0.0709496	0.0499244	1.28817	0.210252	-8.06191	NK cells	RP11-555K12.1	R_vs_NR
0.0485071	0.0219408	1.28815	0.210259	-8.06194	NK cells	RP11-50B3.4	R_vs_NR
0.0796864	0.032524	1.28813	0.210266	-8.06196	NK cells	RP11-109A6.3	R_vs_NR
0.180115	0.292844	1.28773	0.210403	-8.06247	NK cells	TARSL2	R_vs_NR
0.0793787	0.0323984	1.2877	0.210413	-8.0625	NK cells	CLYBL-AS2	R_vs_NR
0.14625	0.0901409	1.28767	0.210422	-8.06253	NK cells	ECSCR	R_vs_NR
-0.0395635	0.0351064	-1.28758	0.210456	-8.06266	NK cells	RPL12P37	R_vs_NR
0.208368	1.3328	1.2875	0.210482	-8.06275	NK cells	SP110	R_vs_NR
0.199168	0.109673	1.28739	0.210518	-8.06289	NK cells	CTD-2020K17.3	R_vs_NR
-0.0334541	0.0100745	-1.28706	0.210632	-8.0633	NK cells	RP11-83M16.1	R_vs_NR
-0.208316	0.380963	-1.28653	0.210814	-8.06397	NK cells	PAFAH2	R_vs_NR
0.078529	0.0320515	1.28649	0.21083	-8.06402	NK cells	TMEM125	R_vs_NR
0.085443	0.0423796	1.28638	0.210867	-8.06416	NK cells	RP3-462E2.5	R_vs_NR
0.0784514	0.0320199	1.28637	0.210868	-8.06416	NK cells	RP3-340H11.2	R_vs_NR
-0.0426658	0.0239217	-1.28616	0.210943	-8.06444	NK cells	FAT4	R_vs_NR
0.141407	0.1605	1.28605	0.210981	-8.06458	NK cells	YIPF2	R_vs_NR
-0.0331494	0.00998274	-1.2859	0.211029	-8.06475	NK cells	CTD-2562J15.6	R_vs_NR
-0.0270666	0.00950992	-1.28587	0.211039	-8.06479	NK cells	RP11-932O9.8	R_vs_NR
-0.0522529	0.0678669	-1.2857	0.211101	-8.06501	NK cells	RP11-423F24.3	R_vs_NR
-0.0380726	0.0154699	-1.28567	0.211111	-8.06505	NK cells	GPR179	R_vs_NR
0.121377	0.0554902	1.28566	0.211114	-8.06506	NK cells	SNORA59B	R_vs_NR
0.0657567	0.0259441	1.28562	0.211128	-8.06511	NK cells	ZNF662	R_vs_NR
-0.0495431	0.0177502	-1.28558	0.211139	-8.06515	NK cells	CCDC80	R_vs_NR
-0.174192	0.215266	-1.28531	0.211233	-8.06549	NK cells	MRPL11	R_vs_NR
0.0565856	0.0556787	1.28526	0.211249	-8.06556	NK cells	GATS	R_vs_NR
-0.237383	0.456608	-1.28524	0.211256	-8.06558	NK cells	MED30	R_vs_NR
-0.156214	0.232095	-1.28524	0.211257	-8.06559	NK cells	DCAF10	R_vs_NR
0.0958325	0.0416137	1.28497	0.211351	-8.06593	NK cells	ZNF80	R_vs_NR
0.0651728	0.0277117	1.28494	0.211361	-8.06596	NK cells	COL6A1	R_vs_NR
-0.0252047	0.00759025	-1.28491	0.211372	-8.066	NK cells	PPP1R2P5	R_vs_NR
-0.0252047	0.00759025	-1.28491	0.211372	-8.066	NK cells	RP11-618P17.4	R_vs_NR
0.0774397	0.031607	1.28488	0.211381	-8.06604	NK cells	DPPA4	R_vs_NR
0.125689	0.110903	1.28486	0.211387	-8.06606	NK cells	LACC1	R_vs_NR
-0.0550814	0.0289841	-1.28479	0.211412	-8.06615	NK cells	RP11-565F19.4	R_vs_NR
-0.283287	0.533093	-1.28467	0.211452	-8.0663	NK cells	MRPL28	R_vs_NR
-0.0882935	0.0546694	-1.28439	0.211549	-8.06665	NK cells	AC006539.3	R_vs_NR
0.0434746	0.0212873	1.28436	0.211561	-8.06669	NK cells	FKSG61	R_vs_NR
0.116133	0.0611818	1.28434	0.211568	-8.06671	NK cells	RP4-544H6.2	R_vs_NR
0.0769702	0.0314153	1.28417	0.211626	-8.06693	NK cells	RN7SL640P	R_vs_NR
0.0769702	0.0314153	1.28417	0.211626	-8.06693	NK cells	RN7SL462P	R_vs_NR
0.0769702	0.0314153	1.28417	0.211626	-8.06693	NK cells	RN7SL343P	R_vs_NR
-0.0289106	0.0138023	-1.28412	0.211644	-8.06699	NK cells	RP11-397E7.4	R_vs_NR
-0.0254433	0.00766211	-1.28403	0.211674	-8.0671	NK cells	RP11-413M3.4	R_vs_NR
-0.0527704	0.0257147	-1.28383	0.211741	-8.06734	NK cells	SLC9A3R2	R_vs_NR
-0.0797352	0.039968	-1.28367	0.211796	-8.06754	NK cells	AC018696.7	R_vs_NR
-0.0565459	0.0237147	-1.28347	0.211867	-8.0678	NK cells	ZBTB8A	R_vs_NR
-0.177493	0.157435	-1.28334	0.211911	-8.06796	NK cells	HPGD	R_vs_NR
0.0764204	0.0311909	1.28332	0.211917	-8.06798	NK cells	SPRED1	R_vs_NR
-0.0323854	0.00975268	-1.28332	0.211918	-8.06799	NK cells	TMEM244	R_vs_NR
-0.0366131	0.0220624	-1.28332	0.211919	-8.06799	NK cells	RP11-686D22.4	R_vs_NR
-0.0491234	0.0175998	-1.28331	0.211923	-8.068	NK cells	LA16c-349E10.1	R_vs_NR
-0.177446	0.290447	-1.2833	0.211923	-8.06801	NK cells	RARS	R_vs_NR
-0.0651926	0.0383283	-1.28329	0.211927	-8.06802	NK cells	KANK1	R_vs_NR
0.165815	0.122866	1.28323	0.211948	-8.0681	NK cells	CDHR1	R_vs_NR
-0.0154363	0.00577487	-1.28322	0.211951	-8.06811	NK cells	Z83844.1	R_vs_NR
0.0887027	0.0379132	1.28295	0.212045	-8.06845	NK cells	TOB2P1	R_vs_NR
0.0761052	0.0310623	1.28283	0.212087	-8.0686	NK cells	PRSS37	R_vs_NR
0.0760263	0.0310301	1.28271	0.212129	-8.06875	NK cells	AC012309.5	R_vs_NR
0.0645552	0.02547	1.28267	0.212141	-8.06879	NK cells	RP11-667M19.10	R_vs_NR
0.170923	1.55451	1.28265	0.212148	-8.06882	NK cells	RPL18AP3	R_vs_NR
-0.0530063	0.0230035	-1.28265	0.212149	-8.06883	NK cells	KIF11	R_vs_NR
-0.0187865	0.00708762	-1.28258	0.212173	-8.06891	NK cells	NBPF23	R_vs_NR
-0.0638044	0.0406184	-1.28256	0.212179	-8.06893	NK cells	RP1-8B1.4	R_vs_NR
-0.0320023	0.0096373	-1.2822	0.212305	-8.06939	NK cells	AC009414.1	R_vs_NR
-0.0871059	0.0837611	-1.28213	0.212328	-8.06948	NK cells	RNU4-9P	R_vs_NR
-0.0615092	0.043748	-1.2821	0.212337	-8.06951	NK cells	CDKN1C	R_vs_NR
0.145755	0.0754919	1.28201	0.212368	-8.06962	NK cells	RP3-369A17.5	R_vs_NR
-0.0319256	0.00961419	-1.28199	0.212377	-8.06965	NK cells	RP11-773H22.1	R_vs_NR
-0.0260781	0.00785328	-1.28198	0.21238	-8.06966	NK cells	AP000936.5	R_vs_NR
-0.0260781	0.00785328	-1.28198	0.21238	-8.06966	NK cells	RP3-365O12.2	R_vs_NR
-0.197654	0.364653	-1.28188	0.212412	-8.06978	NK cells	NPIPP1	R_vs_NR
-0.264027	0.600044	-1.28185	0.212423	-8.06982	NK cells	SCFD1	R_vs_NR
-0.0318488	0.00959108	-1.28178	0.212448	-8.06991	NK cells	RP5-991G20.1	R_vs_NR
-0.0281951	0.011074	-1.28174	0.212464	-8.06996	NK cells	HERC2P4	R_vs_NR
-0.0947291	0.110453	-1.28157	0.212521	-8.07017	NK cells	RPL17-C18orf32	R_vs_NR
-0.0722557	0.0323524	-1.28153	0.212535	-8.07022	NK cells	DBP	R_vs_NR
-0.148561	0.25112	-1.28147	0.212556	-8.0703	NK cells	MTFMT	R_vs_NR
-0.271639	0.490862	-1.28123	0.212638	-8.07059	NK cells	VTA1	R_vs_NR
-0.0487409	0.0174628	-1.28119	0.212652	-8.07065	NK cells	HCG14	R_vs_NR
-0.0487409	0.0174628	-1.28119	0.212652	-8.07065	NK cells	RNU6-941P	R_vs_NR
-0.0833201	0.0474129	-1.28118	0.212656	-8.07066	NK cells	SAMD11	R_vs_NR
0.0678542	0.0461531	1.28117	0.212658	-8.07067	NK cells	ZNF813	R_vs_NR
-0.0487025	0.0174491	-1.28098	0.212726	-8.07091	NK cells	RP11-576N17.5	R_vs_NR
-0.329441	0.854202	-1.28093	0.212742	-8.07097	NK cells	POLD4	R_vs_NR
0.0749167	0.0305772	1.28092	0.212744	-8.07098	NK cells	C2CD4D	R_vs_NR
-0.264385	0.63169	-1.28091	0.212748	-8.07099	NK cells	LRPAP1	R_vs_NR
0.0748371	0.0305447	1.28079	0.212789	-8.07114	NK cells	C15orf37	R_vs_NR
0.0759537	2.04024	1.28059	0.212859	-8.0714	NK cells	RPS11	R_vs_NR
-0.0487015	0.024448	-1.28057	0.212866	-8.07142	NK cells	RP11-709D24.6	R_vs_NR
-0.299478	0.559453	-1.28054	0.212875	-8.07145	NK cells	DERL1	R_vs_NR
-0.17063	0.306178	-1.28051	0.212886	-8.07149	NK cells	ZCRB1	R_vs_NR
-0.283258	0.746809	-1.28036	0.212938	-8.07168	NK cells	DMTF1	R_vs_NR
-0.0609008	0.043376	-1.28027	0.212971	-8.0718	NK cells	AL132989.1	R_vs_NR
-0.0459527	0.0390535	-1.28026	0.212975	-8.07181	NK cells	AC004878.8	R_vs_NR
-0.0689144	0.0329752	-1.28022	0.212988	-8.07186	NK cells	AC073610.5	R_vs_NR
-0.0267897	0.00806756	-1.28017	0.213003	-8.07191	NK cells	RP11-362K14.6	R_vs_NR
-0.0311565	0.0093826	-1.28015	0.21301	-8.07194	NK cells	MIPEPP1	R_vs_NR
-0.0311565	0.0093826	-1.28015	0.21301	-8.07194	NK cells	CTB-50L17.16	R_vs_NR
-0.123799	0.174953	-1.28014	0.213014	-8.07195	NK cells	ZDHHC21	R_vs_NR
0.20391	0.0903019	1.28013	0.21302	-8.07198	NK cells	MIR5194	R_vs_NR
-0.0575892	0.0482079	-1.27999	0.213066	-8.07214	NK cells	DTL	R_vs_NR
-0.0503678	0.0248628	-1.27996	0.213076	-8.07218	NK cells	RP11-259F16.3	R_vs_NR
-0.0491086	0.025185	-1.27996	0.213078	-8.07219	NK cells	SCARNA20	R_vs_NR
0.0714085	0.042664	1.27987	0.213108	-8.07229	NK cells	CTD-3032J10.2	R_vs_NR
-0.0580926	0.0338643	-1.27978	0.213139	-8.07241	NK cells	CEP19	R_vs_NR
-0.0663191	0.0775338	-1.27975	0.213148	-8.07244	NK cells	BAG2	R_vs_NR
0.199312	0.0882654	1.27965	0.213183	-8.07256	NK cells	RPL30P13	R_vs_NR
0.268957	1.13453	1.27955	0.213218	-8.07269	NK cells	GNG5	R_vs_NR
-0.034719	0.0180597	-1.27955	0.213219	-8.07269	NK cells	ZNF787	R_vs_NR
-0.079816	0.0921885	-1.27949	0.213241	-8.07277	NK cells	RP11-264F23.1	R_vs_NR
0.162585	0.176505	1.27944	0.213257	-8.07283	NK cells	RWDD3	R_vs_NR
0.191014	0.317161	1.27943	0.21326	-8.07284	NK cells	POLH	R_vs_NR
-0.0271838	0.00818625	-1.2794	0.213271	-8.07288	NK cells	CDH22	R_vs_NR
0.32268	1.29594	1.2793	0.213306	-8.07301	NK cells	TUBA4A	R_vs_NR
-0.0392342	0.0403872	-1.27928	0.213312	-8.07303	NK cells	AC097523.1	R_vs_NR
-0.0306163	0.00921991	-1.27918	0.213348	-8.07316	NK cells	IGLV2-23	R_vs_NR
-0.0694526	0.0651003	-1.2791	0.213374	-8.07325	NK cells	ARAP3	R_vs_NR
-0.030539	0.00919663	-1.27906	0.213389	-8.07331	NK cells	HOXB4	R_vs_NR
-0.0399109	0.0221553	-1.27906	0.213389	-8.07331	NK cells	AC007620.3	R_vs_NR
-0.0304616	0.00917334	-1.27894	0.213428	-8.07345	NK cells	MED12L	R_vs_NR
0.0737178	0.0300879	1.27892	0.213436	-8.07348	NK cells	LMOD2	R_vs_NR
-0.324819	0.771753	-1.27874	0.213499	-8.0737	NK cells	PDS5A	R_vs_NR
-0.0302294	0.00910342	-1.27864	0.213534	-8.07383	NK cells	RP11-298O21.7	R_vs_NR
-0.030152	0.00908009	-1.27855	0.213566	-8.07394	NK cells	RP4-704D23.1	R_vs_NR
-0.125915	0.118527	-1.27852	0.213574	-8.07397	NK cells	INTS8	R_vs_NR
0.0734767	0.0299895	1.27851	0.213579	-8.07399	NK cells	AC011330.6	R_vs_NR
-0.0299969	0.0090334	-1.27838	0.213624	-8.07415	NK cells	SYT9	R_vs_NR
-0.18104	0.36481	-1.27835	0.213633	-8.07418	NK cells	ANKIB1	R_vs_NR
-0.130821	0.23408	-1.27833	0.213641	-8.07421	NK cells	WIPI2	R_vs_NR
0.0524089	0.0322775	1.27827	0.213661	-8.07428	NK cells	RP5-1041C10.3	R_vs_NR
-0.111989	0.114668	-1.27825	0.213669	-8.07431	NK cells	NDNL2	R_vs_NR
-0.0296865	0.00893991	-1.27812	0.213716	-8.07448	NK cells	CASKP1	R_vs_NR
-0.0283612	0.0085408	-1.27802	0.213748	-8.0746	NK cells	PCSK4	R_vs_NR
0.0869208	0.0521816	1.278	0.213756	-8.07463	NK cells	RP11-302M6.4	R_vs_NR
-0.0294533	0.00886968	-1.27798	0.213764	-8.07465	NK cells	BX470102.3	R_vs_NR
0.0731547	0.029858	1.27795	0.213772	-8.07468	NK cells	TGM5	R_vs_NR
-0.028986	0.00872897	-1.27785	0.213806	-8.07481	NK cells	RP11-469E19.1	R_vs_NR
-0.0481268	0.0172428	-1.27771	0.213855	-8.07498	NK cells	AC005037.2	R_vs_NR
0.0665155	0.0320987	1.27767	0.213869	-8.07503	NK cells	S100A8	R_vs_NR
-0.048731	0.0221538	-1.27765	0.213878	-8.07507	NK cells	AC022400.2	R_vs_NR
-0.29603	1.19286	-1.27758	0.213901	-8.07515	NK cells	CCL4L2	R_vs_NR
-0.300138	0.927635	-1.27758	0.213901	-8.07515	NK cells	PNN	R_vs_NR
0.179514	0.0794979	1.27723	0.214022	-8.07558	NK cells	AC004410.3	R_vs_NR
0.179391	0.0794433	1.27721	0.214028	-8.0756	NK cells	PRRG2	R_vs_NR
-0.203607	0.398858	-1.27715	0.21405	-8.07568	NK cells	OAZ2	R_vs_NR
-0.0659391	0.0317749	-1.27707	0.214079	-8.07579	NK cells	IFITM4P	R_vs_NR
0.0623734	0.0246092	1.27696	0.214115	-8.07591	NK cells	VSTM4	R_vs_NR
-0.314448	0.899582	-1.27693	0.214128	-8.07596	NK cells	HLA-DRB1	R_vs_NR
0.104369	0.0892626	1.27676	0.214184	-8.07616	NK cells	ERCC2	R_vs_NR
0.0723461	0.029528	1.27652	0.214267	-8.07646	NK cells	RP4-693M11.3	R_vs_NR
0.0621931	0.024538	1.27647	0.214286	-8.07653	NK cells	MIR941-1	R_vs_NR
0.167397	0.16862	1.27641	0.214309	-8.07661	NK cells	SNORA81	R_vs_NR
0.0382153	0.0342233	1.27639	0.214315	-8.07663	NK cells	RP11-335F8.2	R_vs_NR
0.072265	0.0294949	1.27638	0.214318	-8.07664	NK cells	RP11-190J23.1	R_vs_NR
0.196689	0.189777	1.27634	0.214331	-8.07669	NK cells	KLC4	R_vs_NR
-0.0366597	0.0347546	-1.2763	0.214344	-8.07673	NK cells	ZBTB39	R_vs_NR
-0.155073	0.247008	-1.27614	0.214402	-8.07694	NK cells	C19orf12	R_vs_NR
0.0721026	0.0294286	1.27609	0.214419	-8.077	NK cells	GLT1D1	R_vs_NR
-0.0491991	0.0250803	-1.27609	0.214419	-8.07701	NK cells	CHRNB2	R_vs_NR
-0.236521	0.498067	-1.27609	0.21442	-8.07701	NK cells	MKNK1	R_vs_NR
-0.044743	0.0411432	-1.27607	0.214424	-8.07702	NK cells	ARL10	R_vs_NR
-0.0673166	0.0865393	-1.27586	0.214498	-8.07729	NK cells	ATP8B1	R_vs_NR
0.0517283	0.0320863	1.27583	0.214508	-8.07732	NK cells	RP11-255H23.2	R_vs_NR
0.0553544	0.0294196	1.27578	0.214528	-8.07739	NK cells	RP11-203J24.8	R_vs_NR
-0.135758	0.170068	-1.27567	0.214566	-8.07753	NK cells	RN7SL834P	R_vs_NR
-0.238929	0.584644	-1.27561	0.214586	-8.0776	NK cells	RP11-203J24.9	R_vs_NR
0.111943	0.0741156	1.27543	0.214646	-8.07782	NK cells	C21orf58	R_vs_NR
0.0716958	0.0292626	1.27535	0.214676	-8.07792	NK cells	NR0B2	R_vs_NR
-0.0602927	0.02907	-1.27514	0.214747	-8.07818	NK cells	CCL20	R_vs_NR
0.138361	0.0607496	1.27504	0.214784	-8.07831	NK cells	MIR4784	R_vs_NR
-0.00562809	0.00252491	-1.2749	0.214833	-8.07849	NK cells	RP11-10O22.1	R_vs_NR
0.137432	0.0603418	1.27477	0.214878	-8.07865	NK cells	SNORD45A	R_vs_NR
-0.0834201	0.106391	-1.27474	0.214887	-8.07868	NK cells	FICD	R_vs_NR
-0.233483	0.253979	-1.27461	0.214933	-8.07884	NK cells	CCBL2	R_vs_NR
-0.0733601	0.0631387	-1.27448	0.214977	-8.079	NK cells	CTB-41I6.1	R_vs_NR
0.160665	0.0711505	1.27414	0.215098	-8.07943	NK cells	GIPC3	R_vs_NR
0.16009	0.0708962	1.27403	0.215136	-8.07957	NK cells	AC005522.7	R_vs_NR
-0.104212	0.0487681	-1.27392	0.215173	-8.0797	NK cells	RP11-407N17.4	R_vs_NR
-0.218302	0.503257	-1.2739	0.215178	-8.07972	NK cells	CUX1	R_vs_NR
-0.0438456	0.0250138	-1.27389	0.215183	-8.07973	NK cells	RAPH1	R_vs_NR
-0.130171	0.177644	-1.27387	0.215192	-8.07976	NK cells	TMEM260	R_vs_NR
0.162146	0.269677	1.27383	0.215205	-8.07981	NK cells	MOSPD3	R_vs_NR
0.0708785	0.028929	1.27383	0.215205	-8.07981	NK cells	BTNL3	R_vs_NR
-0.0761054	0.101033	-1.27383	0.215206	-8.07981	NK cells	CTNS	R_vs_NR
-0.0984104	2.03398	-1.27378	0.215223	-8.07987	NK cells	PRF1	R_vs_NR
0.133472	0.058603	1.27355	0.215301	-8.08015	NK cells	RP11-507K13.6	R_vs_NR
0.157032	0.0695416	1.27342	0.215347	-8.08032	NK cells	AC034110.1	R_vs_NR
-0.0818591	0.0852913	-1.27332	0.215383	-8.08045	NK cells	WRNIP1	R_vs_NR
-0.00710463	0.00275814	-1.27318	0.21543	-8.08061	NK cells	MIR3180-2	R_vs_NR
-0.00710463	0.00275814	-1.27318	0.21543	-8.08061	NK cells	MIR3180-3	R_vs_NR
-0.00710463	0.00275814	-1.27318	0.21543	-8.08061	NK cells	MIR3180-1	R_vs_NR
-0.0874424	0.0593308	-1.27315	0.215442	-8.08066	NK cells	TEN1-CDK3	R_vs_NR
0.13091	0.0574782	1.27271	0.215593	-8.0812	NK cells	AC013558.1	R_vs_NR
0.254114	0.536913	1.27262	0.215626	-8.08131	NK cells	FGD5-AS1	R_vs_NR
0.138574	0.0731017	1.27256	0.215646	-8.08138	NK cells	IER5L	R_vs_NR
0.165919	0.134597	1.27255	0.215649	-8.08139	NK cells	GEMIN6	R_vs_NR
-0.301809	0.617799	-1.27254	0.215656	-8.08142	NK cells	DHX15	R_vs_NR
-0.0472399	0.016925	-1.27251	0.215664	-8.08145	NK cells	AC139451.1	R_vs_NR
-0.242645	0.429748	-1.27247	0.215677	-8.08149	NK cells	ATP6V1A	R_vs_NR
0.152146	0.0673779	1.27239	0.215708	-8.0816	NK cells	THRB	R_vs_NR
-0.0653391	0.0514903	-1.2723	0.215739	-8.08171	NK cells	RP11-172F4.2	R_vs_NR
-0.05641	0.0457779	-1.2722	0.215774	-8.08184	NK cells	RP11-334A14.2	R_vs_NR
-0.0950943	0.0432888	-1.27218	0.21578	-8.08186	NK cells	TPX2	R_vs_NR
0.0699738	0.0285598	1.27209	0.21581	-8.08196	NK cells	RP11-640I15.1	R_vs_NR
0.0543751	0.047605	1.27195	0.21586	-8.08214	NK cells	ALS2CR12	R_vs_NR
-0.189796	0.283635	-1.27191	0.215873	-8.08219	NK cells	ZNF468	R_vs_NR
0.128568	0.05645	1.27191	0.215875	-8.0822	NK cells	RP4-610C12.3	R_vs_NR
0.128204	0.0562901	1.27178	0.21592	-8.08236	NK cells	CXorf67	R_vs_NR
0.128204	0.0562901	1.27178	0.21592	-8.08236	NK cells	AL031602.1	R_vs_NR
0.12793	0.0561699	1.27168	0.215954	-8.08248	NK cells	RP11-521I2.3	R_vs_NR
-0.133896	0.121943	-1.27158	0.215989	-8.0826	NK cells	GRIK4	R_vs_NR
0.0904073	0.0586631	1.27148	0.216024	-8.08272	NK cells	RP11-182I10.3	R_vs_NR
0.192372	0.305113	1.27143	0.216043	-8.08279	NK cells	TFAM	R_vs_NR
0.127197	0.055848	1.27142	0.216046	-8.0828	NK cells	RP11-157J24.2	R_vs_NR
-0.0636997	0.0385759	-1.27138	0.21606	-8.08285	NK cells	RPS11P7	R_vs_NR
-0.161975	0.280195	-1.27108	0.216163	-8.08322	NK cells	LTB4R	R_vs_NR
-0.046969	0.016828	-1.27088	0.216234	-8.08347	NK cells	RNU6-172P	R_vs_NR
-0.294198	0.592254	-1.2708	0.216264	-8.08358	NK cells	VPS16	R_vs_NR
-0.154558	0.247661	-1.27057	0.216344	-8.08386	NK cells	AGA	R_vs_NR
0.124598	0.0547066	1.27045	0.216385	-8.08401	NK cells	RP11-266L9.4	R_vs_NR
0.0441814	0.0341794	1.2704	0.216403	-8.08407	NK cells	LDHAP1	R_vs_NR
-0.0937913	0.0454887	-1.27038	0.216408	-8.08409	NK cells	AP001062.1	R_vs_NR
0.12441	0.0546241	1.27038	0.216411	-8.0841	NK cells	RP11-34H11.5	R_vs_NR
0.160207	0.201414	1.27025	0.216455	-8.08425	NK cells	ZNF174	R_vs_NR
0.142841	0.0632574	1.27015	0.216491	-8.08438	NK cells	COX7A2P1	R_vs_NR
0.0386397	0.0184603	1.27008	0.216513	-8.08446	NK cells	KANK3	R_vs_NR
0.177429	0.394348	1.26999	0.216546	-8.08457	NK cells	ATP9B	R_vs_NR
0.123372	0.0541685	1.26997	0.216552	-8.0846	NK cells	RP11-454L1.2	R_vs_NR
-0.0468139	0.0167724	-1.26994	0.216565	-8.08464	NK cells	CCR2	R_vs_NR
0.0315939	0.0127867	1.26988	0.216582	-8.0847	NK cells	RP4-562J12.1	R_vs_NR
-0.225073	0.458407	-1.26968	0.216652	-8.08495	NK cells	PFDN2	R_vs_NR
-0.102695	0.0608657	-1.26967	0.216656	-8.08496	NK cells	RECQL4	R_vs_NR
-0.146294	0.28261	-1.26965	0.216663	-8.08499	NK cells	DRG1	R_vs_NR
-0.0487876	0.0568326	-1.26965	0.216664	-8.08499	NK cells	STIL	R_vs_NR
0.0870124	0.061035	1.26957	0.216693	-8.08509	NK cells	ZNF575	R_vs_NR
-0.122358	0.215908	-1.26945	0.216735	-8.08524	NK cells	ZNF184	R_vs_NR
0.0482161	0.0302795	1.2693	0.216786	-8.08542	NK cells	CRIP3	R_vs_NR
0.139071	0.0615875	1.26912	0.21685	-8.08565	NK cells	RN7SL225P	R_vs_NR
0.0814083	0.0353457	1.26899	0.216896	-8.08581	NK cells	TTC30B	R_vs_NR
0.106224	0.137616	1.26886	0.216942	-8.08597	NK cells	FAM98B	R_vs_NR
0.0420757	0.0203673	1.26884	0.216947	-8.08599	NK cells	RANP4	R_vs_NR
0.111628	0.163352	1.26863	0.217021	-8.08625	NK cells	POFUT2	R_vs_NR
-0.21529	0.431475	-1.26859	0.217037	-8.08631	NK cells	SP3	R_vs_NR
0.136666	0.0605225	1.26843	0.217093	-8.08651	NK cells	RP13-926M18.1	R_vs_NR
-0.0418079	0.0365022	-1.26841	0.2171	-8.08653	NK cells	ATF4P3	R_vs_NR
0.0593862	0.0234306	1.2683	0.21714	-8.08667	NK cells	AC069547.2	R_vs_NR
-0.231037	0.521854	-1.26826	0.217152	-8.08672	NK cells	DDT	R_vs_NR
-0.00606833	0.00217415	-1.26816	0.217188	-8.08684	NK cells	SLC22A11	R_vs_NR
-0.00576543	0.00206563	-1.26808	0.217216	-8.08694	NK cells	AP000695.1	R_vs_NR
-0.00621956	0.00222833	-1.26799	0.217245	-8.08704	NK cells	AC016772.4	R_vs_NR
-0.00621956	0.00222833	-1.26799	0.217245	-8.08704	NK cells	RP11-2A4.3	R_vs_NR
-0.0346925	0.0146625	-1.26799	0.217247	-8.08705	NK cells	RP11-597A11.6	R_vs_NR
-0.0540293	0.0576534	-1.26783	0.217304	-8.08725	NK cells	RBBP9	R_vs_NR
-0.159813	0.174957	-1.26782	0.217307	-8.08726	NK cells	RFT1	R_vs_NR
-0.00546195	0.0019569	-1.26739	0.217457	-8.08779	NK cells	ATP5A1P8	R_vs_NR
-0.100283	0.0474577	-1.26739	0.217457	-8.08779	NK cells	PPP1R26P1	R_vs_NR
0.116961	0.0513536	1.26726	0.217504	-8.08795	NK cells	MT1P3	R_vs_NR
-0.00541131	0.00193875	-1.26721	0.21752	-8.08801	NK cells	RP11-1391J7.1	R_vs_NR
-0.177375	0.317483	-1.26716	0.217539	-8.08808	NK cells	MIIP	R_vs_NR
0.116662	0.0512222	1.26712	0.217552	-8.08812	NK cells	MGC10955	R_vs_NR
-0.249548	0.391465	-1.26692	0.217622	-8.08837	NK cells	KDM5D	R_vs_NR
-0.0150567	0.00583375	-1.26689	0.217632	-8.08841	NK cells	GS1-309P15.4	R_vs_NR
0.116161	0.0510025	1.26689	0.217632	-8.08841	NK cells	RN7SKP115	R_vs_NR
-0.00667235	0.00239056	-1.26682	0.217658	-8.0885	NK cells	CHTF8P1	R_vs_NR
0.0588698	0.0232269	1.26669	0.217705	-8.08866	NK cells	RP11-1109F11.3	R_vs_NR
0.0673072	0.0274714	1.26664	0.217722	-8.08872	NK cells	TRBV12-2	R_vs_NR
0.067223	0.027437	1.26645	0.217786	-8.08895	NK cells	RP11-181E10.3	R_vs_NR
-0.105238	0.150575	-1.26638	0.217811	-8.08903	NK cells	CAMK4	R_vs_NR
0.13017	0.057646	1.26638	0.217813	-8.08904	NK cells	RP11-394J1.2	R_vs_NR
0.129987	0.057565	1.26632	0.217835	-8.08912	NK cells	AP003068.12	R_vs_NR
-0.0883002	0.0527678	-1.2663	0.217839	-8.08914	NK cells	RP11-422J8.1	R_vs_NR
0.0736785	0.0312281	1.26622	0.217869	-8.08924	NK cells	NUDT16P	R_vs_NR
0.114445	0.050249	1.26608	0.217917	-8.08941	NK cells	CR2	R_vs_NR
0.0428628	0.0244318	1.26604	0.217932	-8.08946	NK cells	AC011498.1	R_vs_NR
-0.101765	0.0536483	-1.26601	0.217943	-8.0895	NK cells	TAC4	R_vs_NR
0.131738	0.152141	1.266	0.217947	-8.08951	NK cells	BAHD1	R_vs_NR
-0.00515786	0.00184795	-1.26599	0.21795	-8.08952	NK cells	FOXD3	R_vs_NR
0.114038	0.0500702	1.26588	0.217987	-8.08965	NK cells	TIGD7	R_vs_NR
0.204618	0.188402	1.26577	0.218027	-8.08979	NK cells	CDC23	R_vs_NR
-0.0270069	0.0117306	-1.26574	0.218037	-8.08983	NK cells	PSMA2P2	R_vs_NR
0.117569	0.148237	1.26555	0.218106	-8.09007	NK cells	RPL3P3	R_vs_NR
-0.00697348	0.00249845	-1.26554	0.218109	-8.09008	NK cells	GNAT1	R_vs_NR
-0.00697348	0.00249845	-1.26554	0.218109	-8.09008	NK cells	NEUROD1	R_vs_NR
-0.237866	0.657746	-1.26545	0.218139	-8.09019	NK cells	C7orf55-LUC7L2	R_vs_NR
0.113117	0.0496658	1.26543	0.218146	-8.09021	NK cells	LIN7A	R_vs_NR
-0.00505637	0.00181159	-1.26534	0.218179	-8.09033	NK cells	RP11-75A9.1	R_vs_NR
-0.00702361	0.00251641	-1.26529	0.218197	-8.09039	NK cells	AL953854.2	R_vs_NR
-0.00702361	0.00251641	-1.26529	0.218197	-8.09039	NK cells	RP11-180P8.3	R_vs_NR
0.112808	0.0495303	1.26528	0.2182	-8.0904	NK cells	RN7SL751P	R_vs_NR
0.0666323	0.0271959	1.26517	0.218239	-8.09054	NK cells	RPL23AP67	R_vs_NR
0.19427	0.0893221	1.26492	0.218325	-8.09084	NK cells	ULBP3	R_vs_NR
0.111982	0.0491674	1.26486	0.218348	-8.09092	NK cells	RP11-358L4.1	R_vs_NR
0.09522	0.0826408	1.26484	0.218356	-8.09095	NK cells	RP1-67K17.4	R_vs_NR
-0.00712383	0.00255231	-1.26476	0.218381	-8.09104	NK cells	RP11-697E2.9	R_vs_NR
0.111671	0.0490308	1.2647	0.218404	-8.09111	NK cells	RP11-256L11.3	R_vs_NR
0.125234	0.0554601	1.26463	0.218429	-8.0912	NK cells	TRAV36DV7	R_vs_NR
-0.120923	0.189732	-1.26458	0.218445	-8.09126	NK cells	TOP3B	R_vs_NR
-0.0504025	0.043223	-1.26454	0.218461	-8.09132	NK cells	RPL37P2	R_vs_NR
-0.194862	0.234475	-1.26445	0.218493	-8.09143	NK cells	TRIM68	R_vs_NR
-0.172617	0.27023	-1.26432	0.218539	-8.09159	NK cells	IQCB1	R_vs_NR
0.0662088	0.0270231	1.26422	0.218571	-8.0917	NK cells	DDN	R_vs_NR
-0.004904	0.001757	-1.26417	0.21859	-8.09177	NK cells	GRIA2	R_vs_NR
-0.004904	0.001757	-1.26417	0.21859	-8.09177	NK cells	RP11-423C15.3	R_vs_NR
-0.0550673	0.027287	-1.26413	0.218604	-8.09181	NK cells	RP11-720N19.1	R_vs_NR
-0.0359834	0.0161156	-1.26413	0.218606	-8.09182	NK cells	AC012442.5	R_vs_NR
-0.0941847	0.106003	-1.26409	0.21862	-8.09187	NK cells	DTWD1	R_vs_NR
0.109892	0.0482498	1.26376	0.218733	-8.09227	NK cells	LRRC6	R_vs_NR
-0.00485318	0.00173879	-1.26373	0.218746	-8.09231	NK cells	DDX3YP3	R_vs_NR
-0.156572	0.275629	-1.2637	0.218755	-8.09234	NK cells	GTF2H2C	R_vs_NR
-0.26299	0.465943	-1.26367	0.218767	-8.09238	NK cells	BAD	R_vs_NR
-0.00732406	0.00262405	-1.26361	0.218788	-8.09246	NK cells	ARHGDIG	R_vs_NR
0.0382851	0.0227589	1.26359	0.218795	-8.09248	NK cells	RP11-162O12.2	R_vs_NR
-0.109402	0.052035	-1.26349	0.218831	-8.09261	NK cells	RP11-276E17.2	R_vs_NR
0.0786104	0.0343059	1.26345	0.218845	-8.09266	NK cells	MAS1LP1	R_vs_NR
0.155447	0.0960144	1.26339	0.218864	-8.09272	NK cells	RP11-336K24.12	R_vs_NR
0.109152	0.047925	1.26336	0.218875	-8.09276	NK cells	RP11-195B21.3	R_vs_NR
0.116534	0.136231	1.26332	0.218892	-8.09282	NK cells	RP11-472I20.1	R_vs_NR
-0.00737408	0.00264197	-1.2633	0.218897	-8.09284	NK cells	BEAN1	R_vs_NR
-0.0459224	0.0238472	-1.26328	0.218906	-8.09287	NK cells	KIF18B	R_vs_NR
-0.00480234	0.00172058	-1.26325	0.218913	-8.0929	NK cells	C6ORF165	R_vs_NR
0.108302	0.0475515	1.26289	0.219041	-8.09334	NK cells	HMGB3P22	R_vs_NR
0.0656136	0.0267802	1.26288	0.219047	-8.09336	NK cells	CMTM8	R_vs_NR
-0.026901	0.0157786	-1.26288	0.219047	-8.09336	NK cells	EIF4A1P5	R_vs_NR
-0.0383168	0.0206889	-1.26283	0.219065	-8.09343	NK cells	MS4A4E	R_vs_NR
0.108088	0.0474577	1.26277	0.219083	-8.09349	NK cells	RP11-513D5.5	R_vs_NR
-0.00475149	0.00170236	-1.26275	0.219091	-8.09352	NK cells	ZFYVE9	R_vs_NR
0.191118	0.391721	1.26259	0.219148	-8.09372	NK cells	ARHGAP35	R_vs_NR
0.0964093	0.131962	1.26259	0.21915	-8.09372	NK cells	CTD-2024I7.13	R_vs_NR
-0.100087	0.0989945	-1.26256	0.219157	-8.09375	NK cells	TPM3P6	R_vs_NR
-0.00470062	0.00168413	-1.26222	0.21928	-8.09418	NK cells	ADAM3A	R_vs_NR
0.15941	0.114438	1.26211	0.219317	-8.0943	NK cells	PIPOX	R_vs_NR
-0.0584166	0.0391296	-1.26209	0.219326	-8.09434	NK cells	RP11-701H24.7	R_vs_NR
-0.147995	0.19973	-1.26204	0.219341	-8.09439	NK cells	FUZ	R_vs_NR
0.304033	0.591224	1.26202	0.21935	-8.09442	NK cells	GPR174	R_vs_NR
-0.0054714	0.00258084	-1.26199	0.219362	-8.09446	NK cells	POTEJ	R_vs_NR
0.106366	0.0467017	1.26179	0.219432	-8.09471	NK cells	WFDC3	R_vs_NR
0.118202	0.0523457	1.26179	0.219432	-8.09471	NK cells	RP11-211N11.5	R_vs_NR
-0.33675	0.761955	-1.2617	0.219462	-8.09481	NK cells	OAS2	R_vs_NR
-0.176213	0.231121	-1.26162	0.219493	-8.09492	NK cells	CTB-131B5.2	R_vs_NR
-0.130067	0.183674	-1.26146	0.219547	-8.09511	NK cells	NOP9	R_vs_NR
0.0987244	0.126186	1.26143	0.219558	-8.09514	NK cells	EPT1	R_vs_NR
0.152995	0.259911	1.26141	0.219566	-8.09517	NK cells	TRNT1	R_vs_NR
0.105606	0.0463677	1.26134	0.219591	-8.09526	NK cells	SNX18P9	R_vs_NR
-0.0454507	0.016284	-1.26133	0.219595	-8.09527	NK cells	VTRNA2-1	R_vs_NR
0.0559905	0.039908	1.26121	0.219637	-8.09542	NK cells	CDH12P2	R_vs_NR
0.203772	0.311385	1.26118	0.219647	-8.09546	NK cells	MRPL44	R_vs_NR
0.0919417	0.0570144	1.26115	0.219657	-8.09549	NK cells	USP6NL	R_vs_NR
0.032452	0.0244085	1.26113	0.219663	-8.09551	NK cells	RP11-349K21.1	R_vs_NR
-0.00459882	0.00164766	-1.26105	0.219692	-8.09561	NK cells	IGFALS	R_vs_NR
0.0817353	0.042707	1.26104	0.219698	-8.09563	NK cells	RP11-10L12.4	R_vs_NR
-0.122212	0.120851	-1.26096	0.219724	-8.09572	NK cells	RHOBTB3	R_vs_NR
0.0647589	0.0264313	1.26088	0.219752	-8.09582	NK cells	SCG5	R_vs_NR
-0.0390208	0.0240602	-1.26076	0.219795	-8.09597	NK cells	AC003002.6	R_vs_NR
0.104511	0.0458871	1.26067	0.219826	-8.09608	NK cells	RP11-598P20.5	R_vs_NR
-0.0342834	0.0156678	-1.26067	0.219827	-8.09608	NK cells	DLX2	R_vs_NR
0.0488833	0.0366107	1.26043	0.219912	-8.09638	NK cells	RP11-90O23.1	R_vs_NR
-0.0045479	0.00162942	-1.26042	0.219916	-8.09639	NK cells	TSPAN10	R_vs_NR
-0.0045479	0.00162942	-1.26042	0.219916	-8.09639	NK cells	RP11-460C6.1	R_vs_NR
0.10407	0.0456937	1.2604	0.219922	-8.09641	NK cells	RP11-749H20.4	R_vs_NR
-0.114483	0.102341	-1.2604	0.219923	-8.09641	NK cells	SLC18B1	R_vs_NR
0.056935	0.0224635	1.26034	0.219944	-8.09649	NK cells	CBX3P2	R_vs_NR
-0.0452941	0.0162279	-1.2603	0.219958	-8.09654	NK cells	RPS29P22	R_vs_NR
0.140352	0.120239	1.26002	0.220057	-8.09688	NK cells	RN7SKP69	R_vs_NR
-0.0243469	0.00812962	-1.25983	0.220125	-8.09711	NK cells	AC092664.1	R_vs_NR
0.0858637	0.0370382	1.25965	0.220187	-8.09733	NK cells	PTGDR2	R_vs_NR
0.217484	0.229039	1.25962	0.2202	-8.09738	NK cells	C2orf15	R_vs_NR
-0.089318	0.0932697	-1.25958	0.220214	-8.09742	NK cells	RP11-638I2.10	R_vs_NR
0.203886	0.327419	1.25957	0.220218	-8.09744	NK cells	ZNF770	R_vs_NR
-0.0451766	0.0161858	-1.25952	0.220233	-8.09749	NK cells	LINC00337	R_vs_NR
-0.0451766	0.0161858	-1.25952	0.220233	-8.09749	NK cells	RP11-165A20.3	R_vs_NR
0.283112	0.650234	1.25947	0.220252	-8.09756	NK cells	HARS	R_vs_NR
-0.00792322	0.00283872	-1.25941	0.220273	-8.09763	NK cells	RP11-536C10.16	R_vs_NR
-0.0567513	0.0271888	-1.25924	0.220335	-8.09784	NK cells	TPM2	R_vs_NR
0.03571	0.0192822	1.25909	0.220386	-8.09802	NK cells	ZBTB12P1	R_vs_NR
-0.137505	0.17997	-1.25909	0.220386	-8.09802	NK cells	PPARA	R_vs_NR
-0.261788	0.468577	-1.25907	0.220394	-8.09805	NK cells	LRRC37A	R_vs_NR
-0.00797305	0.00285657	-1.25902	0.220412	-8.09811	NK cells	RP11-276H1.3	R_vs_NR
-0.16927	0.285025	-1.25898	0.220426	-8.09816	NK cells	IGSF8	R_vs_NR
0.112024	0.04961	1.25889	0.220458	-8.09827	NK cells	TRAV38-2DV8	R_vs_NR
0.101619	0.0446176	1.25883	0.220479	-8.09834	NK cells	RP11-456I15.2	R_vs_NR
0.223213	0.515531	1.25861	0.220556	-8.09861	NK cells	TULP4	R_vs_NR
-0.00439504	0.00157465	-1.2583	0.220669	-8.099	NK cells	OR2A4	R_vs_NR
-0.00439504	0.00157465	-1.2583	0.220669	-8.099	NK cells	RP11-296A18.3	R_vs_NR
-0.00807265	0.00289226	-1.25821	0.220698	-8.0991	NK cells	RP11-70C1.1	R_vs_NR
0.154464	1.7324	1.2582	0.220702	-8.09911	NK cells	AC004057.1	R_vs_NR
-0.301365	1.16735	-1.25815	0.22072	-8.09918	NK cells	MAPK1IP1L	R_vs_NR
-0.0170047	0.00681955	-1.25805	0.220755	-8.0993	NK cells	PSMC1P10	R_vs_NR
0.203987	0.201514	1.258	0.220775	-8.09937	NK cells	IL2RA	R_vs_NR
-0.00764057	0.00324126	-1.25792	0.220804	-8.09947	NK cells	CTD-2206N4.4	R_vs_NR
-0.0752969	0.0978588	-1.25787	0.22082	-8.09952	NK cells	BBS7	R_vs_NR
-0.00812243	0.00291009	-1.2578	0.220845	-8.09961	NK cells	SMARCE1P2	R_vs_NR
0.213925	0.424572	1.25768	0.220888	-8.09976	NK cells	CTC-471F3.4	R_vs_NR
-0.0394043	0.0432278	-1.25763	0.220904	-8.09981	NK cells	NTNG2	R_vs_NR
0.0998067	0.0438217	1.2576	0.220915	-8.09985	NK cells	RP11-163N6.2	R_vs_NR
0.0505613	0.0295322	1.25751	0.220948	-8.09997	NK cells	ZNF404	R_vs_NR
-0.0466075	0.0490849	-1.2575	0.220951	-8.09998	NK cells	NANOS1	R_vs_NR
-0.0538176	0.0265997	-1.25738	0.220994	-8.10012	NK cells	UOX	R_vs_NR
0.0994639	0.0436712	1.25737	0.221	-8.10014	NK cells	CIRBP-AS1	R_vs_NR
-0.0600294	0.0287767	-1.25733	0.221011	-8.10018	NK cells	AC069213.4	R_vs_NR
-0.101551	0.0545703	-1.25723	0.221048	-8.10031	NK cells	TMEM201	R_vs_NR
-0.218523	0.384459	-1.2571	0.221094	-8.10047	NK cells	RP11-290L1.3	R_vs_NR
0.0559576	0.0220778	1.25693	0.221155	-8.10068	NK cells	FAM170B	R_vs_NR
-0.0447842	0.0160452	-1.2569	0.221164	-8.10071	NK cells	LRIG3	R_vs_NR
-0.0538428	0.0438924	-1.25687	0.221176	-8.10075	NK cells	ACTR3B	R_vs_NR
0.162994	0.250237	1.25678	0.221206	-8.10086	NK cells	NEIL2	R_vs_NR
-0.0471059	0.0230594	-1.25678	0.22121	-8.10087	NK cells	RP11-1252D15.1	R_vs_NR
-0.235811	0.434098	-1.25673	0.221227	-8.10093	NK cells	SSNA1	R_vs_NR
-0.00429304	0.0015381	-1.25668	0.221242	-8.10098	NK cells	DDX11-AS1	R_vs_NR
0.228724	0.433651	1.25667	0.221247	-8.101	NK cells	ARFGEF1	R_vs_NR
-0.0422678	0.0195292	-1.25665	0.221254	-8.10102	NK cells	HTR3E	R_vs_NR
0.256772	0.582119	1.25659	0.221277	-8.1011	NK cells	MTPAP	R_vs_NR
-0.141541	0.252731	-1.25657	0.221284	-8.10112	NK cells	HCG4P11	R_vs_NR
0.0558443	0.0220332	1.25652	0.221299	-8.10118	NK cells	CTD-2245F17.6	R_vs_NR
0.098199	0.0431158	1.25646	0.22132	-8.10125	NK cells	GSN-AS1	R_vs_NR
0.0422011	0.0446113	1.25637	0.221353	-8.10136	NK cells	LIMS3L	R_vs_NR
0.0628593	0.025656	1.25621	0.22141	-8.10156	NK cells	LMOD1	R_vs_NR
-0.269316	0.858292	-1.25616	0.22143	-8.10163	NK cells	SETX	R_vs_NR
-0.208159	0.385398	-1.25605	0.221468	-8.10176	NK cells	CLPP	R_vs_NR
-0.157979	0.38172	-1.25604	0.22147	-8.10176	NK cells	XXyac-YRM2039.2	R_vs_NR
0.0976199	0.0428615	1.25604	0.221471	-8.10177	NK cells	SNX18P8	R_vs_NR
0.240462	0.332184	1.25593	0.22151	-8.1019	NK cells	IL11RA	R_vs_NR
-0.0270815	0.00940914	-1.25584	0.221541	-8.10201	NK cells	SNTA1	R_vs_NR
-0.0446269	0.0159889	-1.25584	0.221543	-8.10202	NK cells	BST1	R_vs_NR
-0.00424202	0.00151982	-1.25581	0.221552	-8.10205	NK cells	KANK4	R_vs_NR
-0.00424202	0.00151982	-1.25581	0.221552	-8.10205	NK cells	DIO3OS	R_vs_NR
0.0963758	0.0623936	1.2558	0.221556	-8.10206	NK cells	RP11-941H19.2	R_vs_NR
-0.0706372	0.0462045	-1.25576	0.221572	-8.10212	NK cells	RP11-419M24.5	R_vs_NR
-0.100841	0.083231	-1.25571	0.22159	-8.10218	NK cells	EPS8L2	R_vs_NR
-0.00837108	0.00299918	-1.25566	0.221608	-8.10224	NK cells	RP4-813D12.3	R_vs_NR
-0.063414	0.0299469	-1.25536	0.221714	-8.1026	NK cells	ETV1	R_vs_NR
-0.0445483	0.0159607	-1.2553	0.221734	-8.10267	NK cells	RP11-269G24.7	R_vs_NR
0.0555041	0.0218989	1.2553	0.221736	-8.10268	NK cells	RNU6-1010P	R_vs_NR
0.105415	0.0466833	1.25528	0.221743	-8.10271	NK cells	SNORA59A	R_vs_NR
-0.0719174	0.0323404	-1.25522	0.221765	-8.10278	NK cells	RP11-192P3.5	R_vs_NR
0.07059	0.0380338	1.25487	0.221888	-8.1032	NK cells	TEX41	R_vs_NR
-0.00847042	0.00303477	-1.25476	0.221927	-8.10334	NK cells	KLF5	R_vs_NR
0.13008	0.0597128	1.25473	0.221937	-8.10337	NK cells	PEX5	R_vs_NR
-0.0462928	0.022772	-1.25458	0.221993	-8.10356	NK cells	TM4SF19-AS1	R_vs_NR
0.0707244	0.0626599	1.25451	0.222016	-8.10364	NK cells	AC009501.4	R_vs_NR
-0.024825	0.00989631	-1.25444	0.222043	-8.10374	NK cells	TPM3P2	R_vs_NR
0.0473718	0.0201631	1.25434	0.222076	-8.10385	NK cells	RP11-146D12.2	R_vs_NR
-0.00852007	0.00305256	-1.25431	0.222089	-8.10389	NK cells	ALK	R_vs_NR
0.185745	0.228531	1.25428	0.2221	-8.10393	NK cells	ZFYVE21	R_vs_NR
-0.031493	0.0136894	-1.25427	0.222101	-8.10394	NK cells	RP11-96K19.2	R_vs_NR
-0.0520792	0.053034	-1.25414	0.222148	-8.1041	NK cells	FAM89B	R_vs_NR
0.11983	0.181671	1.25413	0.222154	-8.10412	NK cells	PAXIP1-AS2	R_vs_NR
-0.101136	0.047874	-1.25409	0.222166	-8.10416	NK cells	RP11-606P2.1	R_vs_NR
0.224813	0.202975	1.25404	0.222184	-8.10422	NK cells	C20orf196	R_vs_NR
0.146546	0.144494	1.25396	0.222215	-8.10433	NK cells	RP5-940J5.6	R_vs_NR
-0.066753	0.0319092	-1.25387	0.222244	-8.10442	NK cells	XXbac-B476C20.14	R_vs_NR
-0.00513513	0.00257534	-1.25382	0.222264	-8.10449	NK cells	RDH16	R_vs_NR
-0.234316	0.521453	-1.25374	0.222293	-8.10459	NK cells	DLD	R_vs_NR
0.139835	0.22007	1.25364	0.222327	-8.10471	NK cells	RP11-109L13.1	R_vs_NR
0.0550492	0.0217195	1.25363	0.222332	-8.10473	NK cells	ETV5-AS1	R_vs_NR
-0.0433395	0.03687	-1.25359	0.222345	-8.10477	NK cells	UPF3AP2	R_vs_NR
0.0935583	0.0885623	1.2535	0.222378	-8.10489	NK cells	RPL12L3	R_vs_NR
0.102489	0.0453874	1.25348	0.222385	-8.10491	NK cells	AP000640.10	R_vs_NR
0.0942074	0.0413632	1.25341	0.22241	-8.10499	NK cells	TMPRSS11CP	R_vs_NR
0.10615	0.0992876	1.25341	0.222411	-8.105	NK cells	AC103965.1	R_vs_NR
-0.0642742	0.0301912	-1.25339	0.222415	-8.10501	NK cells	TTC26	R_vs_NR
-0.00861933	0.00308812	-1.25338	0.222419	-8.10503	NK cells	RP11-658F2.3	R_vs_NR
0.0940881	0.0413108	1.25331	0.222444	-8.10511	NK cells	MAP1B	R_vs_NR
-0.0451544	0.022456	-1.25324	0.22247	-8.1052	NK cells	ADAMTSL5	R_vs_NR
-0.188042	0.275181	-1.25323	0.222473	-8.10521	NK cells	PAPSS1	R_vs_NR
0.049284	0.0332918	1.25322	0.222479	-8.10523	NK cells	KRBA2	R_vs_NR
-0.0430983	0.0360822	-1.25319	0.222488	-8.10526	NK cells	CTD-2583A14.8	R_vs_NR
0.0557247	0.0360954	1.25303	0.222545	-8.10546	NK cells	LA16c-390E6.4	R_vs_NR
0.101689	0.0450333	1.25296	0.22257	-8.10554	NK cells	EFCAB5	R_vs_NR
0.135651	0.0624087	1.25294	0.222577	-8.10557	NK cells	EXTL2	R_vs_NR
-0.0286999	0.0196039	-1.2529	0.222591	-8.10562	NK cells	RP11-157F20.1	R_vs_NR
-0.0711693	0.104661	-1.25267	0.222676	-8.10591	NK cells	HNRNPA1P4	R_vs_NR
-0.145756	0.172379	-1.25223	0.22283	-8.10643	NK cells	INVS	R_vs_NR
0.118078	0.0540914	1.2522	0.222844	-8.10648	NK cells	RP4-761J14.10	R_vs_NR
-0.00876809	0.00314142	-1.25196	0.222927	-8.10676	NK cells	MIMT1	R_vs_NR
-0.0485204	0.0321796	-1.25196	0.222929	-8.10677	NK cells	AC002075.4	R_vs_NR
-0.210499	0.489322	-1.25195	0.222931	-8.10678	NK cells	TMEM181	R_vs_NR
-0.00403776	0.00144664	-1.25187	0.22296	-8.10688	NK cells	C6orf223	R_vs_NR
0.0611972	0.0249776	1.25182	0.222977	-8.10693	NK cells	ZC2HC1A	R_vs_NR
0.0922845	0.0405189	1.25181	0.222981	-8.10695	NK cells	OR51F1	R_vs_NR
-0.0709297	0.0829606	-1.25181	0.222983	-8.10695	NK cells	CD302	R_vs_NR
-0.287003	0.637606	-1.25181	0.222983	-8.10696	NK cells	TMED9	R_vs_NR
-0.0440359	0.0157771	-1.25176	0.222998	-8.10701	NK cells	ATP5G1P1	R_vs_NR
0.0374597	0.0380609	1.25165	0.223039	-8.10715	NK cells	TLK2P1	R_vs_NR
0.0545166	0.0215093	1.25163	0.223046	-8.10717	NK cells	MIR1285-1	R_vs_NR
-0.244571	1.3981	-1.25157	0.223069	-8.10725	NK cells	SAMD3	R_vs_NR
-0.0326163	0.0168285	-1.25156	0.223072	-8.10726	NK cells	RP11-24M17.3	R_vs_NR
0.0919207	0.0403592	1.2515	0.223093	-8.10733	NK cells	AC138951.1	R_vs_NR
-0.00881764	0.00315917	-1.25148	0.223099	-8.10735	NK cells	YBX1P2	R_vs_NR
-0.0499434	0.025124	-1.25145	0.223111	-8.10739	NK cells	AC144831.1	R_vs_NR
0.279998	0.668904	1.25144	0.223116	-8.10741	NK cells	BRAF	R_vs_NR
0.19605	0.321814	1.25142	0.22312	-8.10742	NK cells	EIF5A2	R_vs_NR
-0.236025	0.460061	-1.25135	0.223146	-8.10751	NK cells	FLT3LG	R_vs_NR
0.0687468	0.0296748	1.25102	0.223264	-8.10792	NK cells	RP11-968O1.5	R_vs_NR
-0.117515	0.0940451	-1.25101	0.223267	-8.10793	NK cells	ADCY10P1	R_vs_NR
-0.0536306	0.0519628	-1.25095	0.22329	-8.108	NK cells	GATAD1	R_vs_NR
-0.0439174	0.0157347	-1.25093	0.223296	-8.10802	NK cells	LINC01063	R_vs_NR
-0.05931	0.0906006	-1.25088	0.223316	-8.10809	NK cells	NDOR1	R_vs_NR
0.081018	0.0854617	1.2506	0.223414	-8.10843	NK cells	TMCO3	R_vs_NR
-0.163163	0.302311	-1.25053	0.223441	-8.10852	NK cells	SIK3-IT1	R_vs_NR
-0.0089167	0.00319466	-1.2505	0.22345	-8.10855	NK cells	SLX1B-SULT1A4	R_vs_NR
0.121981	0.0796734	1.25046	0.223464	-8.1086	NK cells	RP11-13N13.6	R_vs_NR
0.279454	0.986661	1.25041	0.223485	-8.10867	NK cells	NLRP1	R_vs_NR
-0.0907612	0.043172	-1.25035	0.223506	-8.10874	NK cells	RP11-511I2.2	R_vs_NR
0.179732	0.2408	1.2503	0.223524	-8.1088	NK cells	USP53	R_vs_NR
0.0932956	0.153079	1.25029	0.223525	-8.10881	NK cells	RP11-350G8.3	R_vs_NR
-0.170149	0.270993	-1.25025	0.22354	-8.10886	NK cells	PLGRKT	R_vs_NR
-0.224297	0.449342	-1.25017	0.223568	-8.10895	NK cells	ABTB1	R_vs_NR
-0.0258154	0.011157	-1.24981	0.223699	-8.1094	NK cells	RP11-1112J20.2	R_vs_NR
-0.241858	0.443458	-1.24977	0.223714	-8.10945	NK cells	ARFRP1	R_vs_NR
0.0969006	0.0429125	1.24963	0.223762	-8.10961	NK cells	C9orf43	R_vs_NR
-0.0090157	0.00323013	-1.24951	0.223806	-8.10976	NK cells	RP11-247I13.8	R_vs_NR
-0.0090157	0.00323013	-1.24951	0.223806	-8.10976	NK cells	RP11-247I13.11	R_vs_NR
-0.0486199	0.0231708	-1.24933	0.223872	-8.10999	NK cells	RP11-723O4.3	R_vs_NR
0.0542497	0.0355401	1.24906	0.223968	-8.11031	NK cells	RP11-245J9.5	R_vs_NR
0.0902756	0.0963208	1.24877	0.224072	-8.11067	NK cells	ZFP1	R_vs_NR
-0.153214	0.323818	-1.24874	0.224082	-8.1107	NK cells	SLC16A7	R_vs_NR
-0.0374214	0.0152256	-1.2487	0.224098	-8.11075	NK cells	RPS15AP40	R_vs_NR
-0.127645	0.210777	-1.24861	0.224129	-8.11086	NK cells	LIG1	R_vs_NR
0.0663948	0.0510359	1.24848	0.224175	-8.11102	NK cells	RP11-732A19.8	R_vs_NR
-0.0773648	0.0965548	-1.24848	0.224175	-8.11102	NK cells	LINC00936	R_vs_NR
-0.118449	0.102074	-1.24847	0.224181	-8.11104	NK cells	LINC00092	R_vs_NR
-0.0435614	0.0156071	-1.24841	0.224203	-8.11111	NK cells	RNU6-1322P	R_vs_NR
-0.0831849	0.0807507	-1.24832	0.224233	-8.11121	NK cells	ENPP7P1	R_vs_NR
-0.0478414	0.0268294	-1.24824	0.224261	-8.11131	NK cells	RAB3B	R_vs_NR
0.00454596	0.00259526	1.24821	0.224275	-8.11135	NK cells	NMNAT1	R_vs_NR
0.0882238	0.038736	1.24813	0.224301	-8.11144	NK cells	LINC00502	R_vs_NR
-0.234532	0.412334	-1.24807	0.224322	-8.11152	NK cells	DHX40	R_vs_NR
-0.0334058	0.015322	-1.24806	0.224328	-8.11154	NK cells	RP11-195C7.1	R_vs_NR
-0.309482	0.947101	-1.24789	0.22439	-8.11175	NK cells	FAM96B	R_vs_NR
0.0597816	0.0243998	1.24785	0.224404	-8.11179	NK cells	THEM5	R_vs_NR
-0.0434822	0.0155787	-1.24784	0.224408	-8.11181	NK cells	RP11-242F4.2	R_vs_NR
-0.0715934	0.042058	-1.2478	0.224419	-8.11185	NK cells	GUCY1A3	R_vs_NR
0.0368167	0.0205906	1.2477	0.224458	-8.11197	NK cells	RP11-403H13.1	R_vs_NR
-0.0387298	0.0203867	-1.2476	0.224492	-8.11209	NK cells	RP11-306G20.1	R_vs_NR
-0.0434425	0.0155645	-1.24755	0.22451	-8.11215	NK cells	HIST1H2BM	R_vs_NR
0.0799533	0.0356844	1.24746	0.224543	-8.11226	NK cells	NEK10	R_vs_NR
-0.168256	0.269311	-1.24727	0.22461	-8.11249	NK cells	TMSB4XP2	R_vs_NR
-0.149534	0.234621	-1.24726	0.224615	-8.11251	NK cells	ZNF224	R_vs_NR
0.0872194	0.038295	1.24715	0.224654	-8.11264	NK cells	HIST1H3E	R_vs_NR
0.0869671	0.0381842	1.2469	0.224744	-8.11295	NK cells	RP11-42O15.3	R_vs_NR
-0.108855	0.0667831	-1.24689	0.224748	-8.11296	NK cells	UBE2Q2P2	R_vs_NR
-0.0856124	0.107352	-1.24689	0.22475	-8.11297	NK cells	DVL3	R_vs_NR
-0.298373	0.503063	-1.24669	0.224821	-8.1132	NK cells	KIAA0195	R_vs_NR
-0.0901334	0.136553	-1.24662	0.224845	-8.11329	NK cells	CCDC6	R_vs_NR
0.0593362	0.024218	1.24655	0.224872	-8.11338	NK cells	RP11-366L20.2	R_vs_NR
0.0929089	0.0411448	1.24651	0.224887	-8.11343	NK cells	LINC00928	R_vs_NR
-0.0384055	0.0676008	-1.24646	0.224903	-8.11348	NK cells	NEK5	R_vs_NR
0.250366	0.40178	1.24603	0.22506	-8.11401	NK cells	SIK3	R_vs_NR
0.128459	0.0685239	1.24593	0.225096	-8.11413	NK cells	SCTR	R_vs_NR
-0.0093617	0.0033541	-1.24592	0.2251	-8.11415	NK cells	RP11-458I7.1	R_vs_NR
-0.0327659	0.0173941	-1.24571	0.225173	-8.1144	NK cells	RP11-82O19.1	R_vs_NR
-0.141663	0.237734	-1.24569	0.225182	-8.11442	NK cells	PRRC1	R_vs_NR
0.0856977	0.0376269	1.24561	0.22521	-8.11452	NK cells	AC108463.1	R_vs_NR
-0.0732547	0.0312309	-1.24559	0.225218	-8.11455	NK cells	BACE1	R_vs_NR
0.266865	0.479953	1.2455	0.225249	-8.11465	NK cells	BLMH	R_vs_NR
-0.26603	0.617596	-1.24549	0.225254	-8.11467	NK cells	NOTCH1	R_vs_NR
-0.00941107	0.00337178	-1.24539	0.22529	-8.11479	NK cells	RP4-595K12.2	R_vs_NR
-0.00941107	0.00337178	-1.24539	0.22529	-8.11479	NK cells	LIFR-AS1	R_vs_NR
-0.0362719	0.0189779	-1.24536	0.225298	-8.11482	NK cells	U1	R_vs_NR
-0.049854	0.032626	-1.2453	0.22532	-8.11489	NK cells	SERPIND1	R_vs_NR
0.0911763	0.0403775	1.24503	0.225418	-8.11522	NK cells	FAM27C	R_vs_NR
-0.0385977	0.0258546	-1.245	0.225431	-8.11527	NK cells	RP5-1142A6.2	R_vs_NR
-0.260627	0.642425	-1.24497	0.225441	-8.1153	NK cells	LYAR	R_vs_NR
0.0369805	0.0187484	1.24487	0.225477	-8.11542	NK cells	TCTE3	R_vs_NR
-0.00946042	0.00338946	-1.24486	0.225481	-8.11544	NK cells	RP11-587P21.2	R_vs_NR
-0.256944	0.590633	-1.24477	0.225512	-8.11554	NK cells	PSMB2	R_vs_NR
-0.0430457	0.0154223	-1.24466	0.225551	-8.11567	NK cells	MIR1236	R_vs_NR
-0.294333	0.837981	-1.24457	0.225587	-8.11579	NK cells	BNIP2	R_vs_NR
-0.174151	0.342599	-1.24449	0.225616	-8.11589	NK cells	RP11-500M8.7	R_vs_NR
0.123069	0.254336	1.24441	0.225641	-8.11597	NK cells	CTB-33G10.1	R_vs_NR
-0.043006	0.0154081	-1.24437	0.225657	-8.11603	NK cells	RP11-752G15.8	R_vs_NR
-0.043006	0.0154081	-1.24437	0.225657	-8.11603	NK cells	CTD-3214K23.1	R_vs_NR
-0.00373087	0.00133669	-1.24435	0.225666	-8.11606	NK cells	AC003051.1	R_vs_NR
-0.321758	1.18843	-1.24434	0.225667	-8.11606	NK cells	EIF3C	R_vs_NR
-0.00950975	0.00340714	-1.24432	0.225674	-8.11609	NK cells	CTC-507E12.1	R_vs_NR
0.0844208	0.0830008	1.24386	0.225842	-8.11665	NK cells	CPEB2	R_vs_NR
0.0447676	0.0277136	1.2435	0.22597	-8.11708	NK cells	RP4-647C14.3	R_vs_NR
0.0632712	0.0271505	1.24347	0.225981	-8.11712	NK cells	CD93	R_vs_NR
-0.032547	0.0126394	-1.24344	0.225994	-8.11716	NK cells	LRP2	R_vs_NR
0.165074	0.0885333	1.24334	0.226029	-8.11728	NK cells	C6orf3	R_vs_NR
0.0371188	0.019658	1.24326	0.226059	-8.11738	NK cells	PFKFB2	R_vs_NR
-0.0428469	0.0153511	-1.2432	0.226082	-8.11746	NK cells	RP11-474G23.3	R_vs_NR
0.0523659	0.0206608	1.24307	0.226127	-8.11761	NK cells	AC007179.2	R_vs_NR
0.195363	0.32732	1.24297	0.226164	-8.11773	NK cells	UBXN2A	R_vs_NR
-0.0342381	0.0155034	-1.24295	0.226172	-8.11776	NK cells	WDR87	R_vs_NR
-0.0428071	0.0153369	-1.2429	0.226189	-8.11782	NK cells	AL133153.1	R_vs_NR
-0.214974	0.351275	-1.24288	0.226196	-8.11784	NK cells	PANK4	R_vs_NR
-0.0375978	0.0196875	-1.24261	0.226294	-8.11817	NK cells	RP3-402G11.28	R_vs_NR
-0.0268249	0.0181581	-1.24261	0.226295	-8.11817	NK cells	RP5-1053E7.3	R_vs_NR
0.126076	0.0889496	1.24203	0.226505	-8.11888	NK cells	RNA5SP283	R_vs_NR
-0.0464253	0.0230938	-1.24187	0.226562	-8.11907	NK cells	RP11-414H17.5	R_vs_NR
-0.315348	0.893505	-1.24182	0.226579	-8.11913	NK cells	CCNL2	R_vs_NR
-0.0564629	0.0363936	-1.2418	0.226587	-8.11915	NK cells	RP11-413E6.1	R_vs_NR
-0.0426479	0.0152798	-1.24171	0.22662	-8.11926	NK cells	RP5-1112D6.7	R_vs_NR
0.0820744	0.036036	1.24163	0.226648	-8.11936	NK cells	RNU6-10P	R_vs_NR
-0.0593238	0.0279207	-1.2416	0.226659	-8.11939	NK cells	APOD	R_vs_NR
-0.104651	0.109989	-1.2416	0.226659	-8.11939	NK cells	SNORA77	R_vs_NR
-0.0670581	0.0696936	-1.24123	0.226795	-8.11985	NK cells	ACACB	R_vs_NR
0.08168	0.0358629	1.24117	0.226815	-8.11992	NK cells	CTD-2232E5.2	R_vs_NR
-0.0694631	0.0588277	-1.24114	0.226828	-8.11996	NK cells	ME3	R_vs_NR
-0.0425682	0.0152513	-1.24111	0.226837	-8.11999	NK cells	CTD-3113P16.7	R_vs_NR
0.0575398	0.0234848	1.24105	0.226858	-8.12006	NK cells	RP11-67H24.2	R_vs_NR
0.0868662	0.0384688	1.24103	0.226865	-8.12008	NK cells	RP13-279N23.2	R_vs_NR
0.122854	0.0582434	1.24096	0.226893	-8.12018	NK cells	RP11-401L13.5	R_vs_NR
-0.133787	0.232307	-1.24093	0.226902	-8.12021	NK cells	PCGF1	R_vs_NR
-0.0425283	0.015237	-1.24081	0.226946	-8.12035	NK cells	RP11-534L20.5	R_vs_NR
-0.068451	0.041966	-1.24069	0.226991	-8.12051	NK cells	MLANA	R_vs_NR
0.174338	0.250873	1.24062	0.227016	-8.12059	NK cells	AHCYL1	R_vs_NR
-0.113694	0.124265	-1.24059	0.227026	-8.12062	NK cells	CDK5R1	R_vs_NR
0.0811521	0.0356311	1.24055	0.227042	-8.12068	NK cells	RP11-524F11.2	R_vs_NR
-0.00985465	0.00353071	-1.2405	0.227057	-8.12073	NK cells	CNN2P2	R_vs_NR
-0.0502747	0.0229705	-1.24042	0.227089	-8.12083	NK cells	WWC2	R_vs_NR
-0.166405	0.272536	-1.24031	0.227127	-8.12096	NK cells	USP21	R_vs_NR
0.026202	0.0105737	1.24031	0.227129	-8.12097	NK cells	RNF17	R_vs_NR
-0.0658682	0.0559719	-1.24023	0.227156	-8.12106	NK cells	CTD-2196E14.6	R_vs_NR
-0.0424486	0.0152084	-1.24021	0.227165	-8.12109	NK cells	RNA5SP244	R_vs_NR
-0.087788	0.129172	-1.24016	0.227181	-8.12114	NK cells	RPL21P1	R_vs_NR
-0.310843	0.903417	-1.24008	0.227212	-8.12124	NK cells	PSMA5	R_vs_NR
-0.00990386	0.00354834	-1.23995	0.227259	-8.1214	NK cells	RP11-475E11.2	R_vs_NR
-0.105618	0.165065	-1.23992	0.227268	-8.12143	NK cells	DBR1	R_vs_NR
-0.0035772	0.00128163	-1.23972	0.227342	-8.12168	NK cells	PPP3R2	R_vs_NR
-0.0035772	0.00128163	-1.23972	0.227342	-8.12168	NK cells	RP11-6N17.2	R_vs_NR
-0.318023	0.925428	-1.23956	0.227401	-8.12188	NK cells	TMBIM4	R_vs_NR
-0.0454115	0.0249085	-1.23942	0.227451	-8.12204	NK cells	RP11-163G10.2	R_vs_NR
-0.00995305	0.00356596	-1.23939	0.227462	-8.12208	NK cells	OCIAD1-AS1	R_vs_NR
-0.142684	0.259152	-1.23936	0.227471	-8.12211	NK cells	CXCR2	R_vs_NR
-0.0423289	0.0151655	-1.2393	0.227495	-8.12219	NK cells	PPP1R8P1	R_vs_NR
-0.0423289	0.0151655	-1.2393	0.227495	-8.12219	NK cells	AC008063.2	R_vs_NR
-0.0335874	0.0192512	-1.2392	0.227532	-8.12231	NK cells	LPPR3	R_vs_NR
-0.148992	0.238793	-1.23908	0.227574	-8.12245	NK cells	APC	R_vs_NR
-0.152588	0.208053	-1.23903	0.227594	-8.12252	NK cells	RP6-11O7.2	R_vs_NR
0.044367	0.0217729	1.23902	0.227598	-8.12253	NK cells	CTHRC1	R_vs_NR
0.260307	0.784887	1.23901	0.2276	-8.12254	NK cells	AGO3	R_vs_NR
0.0569054	0.0232259	1.23901	0.2276	-8.12254	NK cells	RP11-763B22.6	R_vs_NR
0.0798228	0.0350474	1.23892	0.227633	-8.12265	NK cells	RP11-94B19.7	R_vs_NR
-0.0493544	0.054325	-1.23879	0.22768	-8.12281	NK cells	CCNJ	R_vs_NR
-0.0805423	0.0749885	-1.23869	0.227717	-8.12293	NK cells	XXYLT1	R_vs_NR
0.0513171	0.020247	1.23858	0.227755	-8.12305	NK cells	RP11-182I10.1	R_vs_NR
-0.21702	0.467252	-1.2385	0.227785	-8.12316	NK cells	STRIP1	R_vs_NR
-0.189467	0.379312	-1.2384	0.227821	-8.12328	NK cells	MBD1	R_vs_NR
-0.2216	0.439973	-1.23829	0.22786	-8.12341	NK cells	HMGXB3	R_vs_NR
0.0561493	0.0400338	1.23823	0.227885	-8.12349	NK cells	RP11-265N6.2	R_vs_NR
0.11574	1.84929	1.2382	0.227894	-8.12352	NK cells	HNRNPC	R_vs_NR
0.232559	0.492284	1.23814	0.227918	-8.1236	NK cells	SC5D	R_vs_NR
-0.301654	0.883538	-1.23795	0.227987	-8.12383	NK cells	PSMD4	R_vs_NR
0.0977048	0.0999848	1.23792	0.227997	-8.12386	NK cells	RP11-151F5.2	R_vs_NR
-0.0421291	0.015094	-1.23777	0.228052	-8.12404	NK cells	AGPAT9	R_vs_NR
-0.0101005	0.00361881	-1.2377	0.228077	-8.12413	NK cells	MYH8	R_vs_NR
-0.0101005	0.00361881	-1.2377	0.228077	-8.12413	NK cells	RP5-1125A11.4	R_vs_NR
-0.157488	0.199217	-1.23753	0.22814	-8.12433	NK cells	ATP10D	R_vs_NR
-0.286949	0.55974	-1.23751	0.228146	-8.12436	NK cells	SF3B5	R_vs_NR
-0.0297609	0.0128661	-1.23709	0.2283	-8.12487	NK cells	RP11-394D2.1	R_vs_NR
0.0509267	0.0200929	1.23686	0.228383	-8.12514	NK cells	RNU6-150P	R_vs_NR
-0.0420092	0.015051	-1.23684	0.228389	-8.12516	NK cells	RP11-1057B6.1	R_vs_NR
-0.14742	0.188871	-1.23681	0.2284	-8.1252	NK cells	GOLGA8R	R_vs_NR
0.0647146	0.0535457	1.23679	0.22841	-8.12523	NK cells	HNRNPA1P39	R_vs_NR
-0.0843772	0.0372688	-1.23674	0.228426	-8.12529	NK cells	NEDD8-MDP1	R_vs_NR
0.054248	0.050394	1.23663	0.228467	-8.12542	NK cells	CCDC171	R_vs_NR
-0.11538	0.0655608	-1.2366	0.228477	-8.12546	NK cells	CTA-384D8.35	R_vs_NR
0.0561768	0.0229285	1.2366	0.228479	-8.12546	NK cells	RP11-677M14.3	R_vs_NR
-0.0101988	0.003654	-1.23656	0.228492	-8.1255	NK cells	WBP1LP2	R_vs_NR
-0.0712856	0.0409407	-1.23654	0.228499	-8.12553	NK cells	AC106782.20	R_vs_NR
-0.19919	0.393051	-1.23654	0.2285	-8.12553	NK cells	VRK3	R_vs_NR
-0.115739	0.152595	-1.23649	0.228518	-8.12559	NK cells	WDR91	R_vs_NR
0.0816015	0.0386432	1.23634	0.228574	-8.12578	NK cells	RP11-160O5.1	R_vs_NR
0.0560854	0.0228912	1.23629	0.228592	-8.12584	NK cells	RP11-3K24.1	R_vs_NR
0.143198	0.100545	1.23623	0.228611	-8.1259	NK cells	RP11-214K3.22	R_vs_NR
0.07679	0.0837459	1.23609	0.228662	-8.12607	NK cells	YOD1	R_vs_NR
-0.27669	1.47058	-1.23597	0.228708	-8.12622	NK cells	PRKCH	R_vs_NR
-0.215975	0.430994	-1.23589	0.228737	-8.12632	NK cells	SLC25A38	R_vs_NR
-0.0511803	0.0234167	-1.23587	0.228745	-8.12634	NK cells	RP11-6J24.6	R_vs_NR
-0.162102	0.298092	-1.23581	0.228767	-8.12642	NK cells	NME7	R_vs_NR
-0.267724	0.558614	-1.23577	0.228781	-8.12646	NK cells	AC159540.1	R_vs_NR
-0.078741	0.0369395	-1.2357	0.228807	-8.12655	NK cells	FAM219A	R_vs_NR
-0.150293	1.56554	-1.23565	0.228824	-8.12661	NK cells	CFLAR	R_vs_NR
0.0506527	0.0199849	1.23563	0.228832	-8.12663	NK cells	RNA5SP21	R_vs_NR
0.166689	0.177983	1.23551	0.228874	-8.12677	NK cells	HBA1	R_vs_NR
-0.145712	0.216641	-1.23528	0.228961	-8.12706	NK cells	TUBB2A	R_vs_NR
-0.0452802	0.0217751	-1.23519	0.228992	-8.12716	NK cells	RP11-244N20.7	R_vs_NR
0.127785	0.0613672	1.23516	0.229002	-8.12719	NK cells	TCEA2	R_vs_NR
-0.041769	0.0149649	-1.23497	0.229072	-8.12743	NK cells	KRT18P63	R_vs_NR
0.050496	0.019923	1.23492	0.229091	-8.12749	NK cells	OR9I2P	R_vs_NR
-0.0684299	0.0582462	-1.23473	0.229159	-8.12772	NK cells	NR1D1	R_vs_NR
-0.119641	0.0548561	-1.2347	0.229171	-8.12775	NK cells	AC006115.1	R_vs_NR
0.0358273	0.0198877	1.23462	0.229201	-8.12785	NK cells	DNM1P34	R_vs_NR
0.0577914	0.0281717	1.23461	0.229203	-8.12786	NK cells	RP11-361M10.3	R_vs_NR
-0.10964	0.0659057	-1.2346	0.229209	-8.12788	NK cells	TMED7-TICAM2	R_vs_NR
-0.0338078	0.0190503	-1.23456	0.229221	-8.12792	NK cells	RPL36AP21	R_vs_NR
-0.14652	0.287312	-1.23452	0.229237	-8.12797	NK cells	ZDHHC13	R_vs_NR
0.0673836	0.0289806	1.23448	0.229253	-8.12802	NK cells	RP11-598F7.4	R_vs_NR
0.120127	0.0574094	1.23444	0.229268	-8.12807	NK cells	RBPMS2	R_vs_NR
-0.117745	0.140743	-1.23442	0.229275	-8.1281	NK cells	CTC-510F12.6	R_vs_NR
-0.0416889	0.0149362	-1.23434	0.229302	-8.12819	NK cells	PEG10	R_vs_NR
-0.0821304	0.0362764	-1.23427	0.229329	-8.12828	NK cells	CMBL	R_vs_NR
0.205553	0.426442	1.23414	0.229375	-8.12843	NK cells	RASA1	R_vs_NR
-0.0345238	0.0174602	-1.23411	0.229386	-8.12847	NK cells	RP11-727A23.11	R_vs_NR
0.218408	0.366833	1.23409	0.229395	-8.12849	NK cells	IER5	R_vs_NR
-0.0416488	0.0149219	-1.23403	0.229418	-8.12857	NK cells	RP11-521L9.2	R_vs_NR
-0.117814	0.0540184	-1.23396	0.229442	-8.12865	NK cells	MIR658	R_vs_NR
-0.305207	0.601435	-1.23395	0.229447	-8.12867	NK cells	ATP6AP2	R_vs_NR
-0.186476	0.28666	-1.23385	0.229482	-8.12878	NK cells	IGLV2-14	R_vs_NR
0.0917045	0.0967156	1.23382	0.229494	-8.12882	NK cells	RP11-403I13.4	R_vs_NR
-0.0289568	0.0185884	-1.2336	0.229573	-8.12908	NK cells	CTD-2007H13.3	R_vs_NR
0.089759	0.0550089	1.23353	0.2296	-8.12917	NK cells	PPIAP16	R_vs_NR
-0.0559281	0.040682	-1.23352	0.229603	-8.12918	NK cells	MGAT4B	R_vs_NR
-0.0814219	0.0384081	-1.2334	0.229648	-8.12933	NK cells	RPL21P5	R_vs_NR
-0.0545452	0.0260027	-1.23337	0.229656	-8.12936	NK cells	GLIPR1L2	R_vs_NR
0.0697852	0.0429357	1.2333	0.229683	-8.12944	NK cells	RPS4XP5	R_vs_NR
0.0501426	0.0197836	1.2333	0.229684	-8.12945	NK cells	MIR941-2	R_vs_NR
0.0501426	0.0197836	1.2333	0.229684	-8.12945	NK cells	MIR941-3	R_vs_NR
0.0756108	0.0331981	1.23328	0.229692	-8.12948	NK cells	RN7SL289P	R_vs_NR
-0.0995815	0.0598051	-1.23322	0.229713	-8.12954	NK cells	RP11-43D4.2	R_vs_NR
-0.159067	0.22059	-1.23322	0.229714	-8.12955	NK cells	OGFOD2	R_vs_NR
-0.147127	0.297624	-1.23317	0.229732	-8.12961	NK cells	TLK2	R_vs_NR
-0.0736953	0.107545	-1.23314	0.229743	-8.12964	NK cells	UBQLN4	R_vs_NR
0.00230473	0.00109177	1.23299	0.229795	-8.12982	NK cells	NPFFR1	R_vs_NR
0.116442	0.0675753	1.23296	0.229809	-8.12986	NK cells	GAPDHP62	R_vs_NR
0.106006	0.0748623	1.23294	0.229814	-8.12988	NK cells	snoU109	R_vs_NR
0.128532	0.181928	1.23292	0.229822	-8.1299	NK cells	RPL21P134	R_vs_NR
-0.0633586	0.0375375	-1.23289	0.229832	-8.12994	NK cells	RP11-73M7.9	R_vs_NR
-0.164278	1.58051	-1.23286	0.229846	-8.12998	NK cells	CD47	R_vs_NR
0.185189	0.0913437	1.23268	0.229912	-8.1302	NK cells	AC005154.8	R_vs_NR
0.126073	0.106799	1.23252	0.22997	-8.13039	NK cells	SPDL1	R_vs_NR
0.0821063	0.0402944	1.23251	0.229971	-8.1304	NK cells	MIR192	R_vs_NR
-0.151405	0.188986	-1.23238	0.23002	-8.13055	NK cells	HAUS8	R_vs_NR
-0.155212	0.229981	-1.23235	0.230033	-8.1306	NK cells	RP11-139H15.1	R_vs_NR
0.0458921	0.0268665	1.23234	0.230035	-8.1306	NK cells	HMGN2P38	R_vs_NR
0.0499065	0.0196904	1.2322	0.230087	-8.13077	NK cells	RP11-66E20.2	R_vs_NR
0.23391	0.404916	1.2322	0.230088	-8.13078	NK cells	KPNA5	R_vs_NR
-0.0934899	0.107241	-1.23208	0.23013	-8.13092	NK cells	HMGN2P3	R_vs_NR
-0.113489	0.0520354	-1.23207	0.230133	-8.13093	NK cells	MIR4721	R_vs_NR
0.0741699	0.0554854	1.23194	0.230183	-8.13109	NK cells	EIF3LP1	R_vs_NR
-0.24116	0.513068	-1.23188	0.230204	-8.13116	NK cells	SNRPF	R_vs_NR
0.07464	0.0327719	1.23186	0.230212	-8.13119	NK cells	LACTBL1	R_vs_NR
-0.112827	0.0517317	-1.23177	0.230245	-8.1313	NK cells	MIR5001	R_vs_NR
0.0497883	0.0196438	1.23165	0.23029	-8.13144	NK cells	RNA5SP393	R_vs_NR
0.087172	0.0414405	1.23163	0.230296	-8.13146	NK cells	GAPDHP2	R_vs_NR
-0.249591	0.475323	-1.23151	0.230339	-8.13161	NK cells	ERCC3	R_vs_NR
-0.0573683	0.0415284	-1.2315	0.230345	-8.13162	NK cells	PHLPP1	R_vs_NR
-0.112235	0.0514604	-1.23149	0.230347	-8.13163	NK cells	AC087499.9	R_vs_NR
-0.0106401	0.00381213	-1.23134	0.230401	-8.13181	NK cells	PGAM1P12	R_vs_NR
-0.0493652	0.0536959	-1.23133	0.230404	-8.13182	NK cells	RP11-281O15.7	R_vs_NR
-0.233609	0.405635	-1.23133	0.230406	-8.13182	NK cells	MRPL53	R_vs_NR
0.0517027	0.0357456	1.23126	0.230432	-8.13191	NK cells	PCP2	R_vs_NR
-0.195178	0.394776	-1.23117	0.230464	-8.13202	NK cells	TOLLIP	R_vs_NR
0.0936866	0.0889767	1.23116	0.230466	-8.13202	NK cells	HECTD2	R_vs_NR
0.20376	0.358549	1.23116	0.230467	-8.13202	NK cells	DHX16	R_vs_NR
-0.0412875	0.0147924	-1.23115	0.230472	-8.13204	NK cells	ALG1L	R_vs_NR
0.0740819	0.0325268	1.23102	0.23052	-8.1322	NK cells	SORCS3	R_vs_NR
-0.0293654	0.0133751	-1.23099	0.230532	-8.13224	NK cells	SLC7A11	R_vs_NR
0.0545229	0.0222535	1.23082	0.230592	-8.13244	NK cells	AL353698.1	R_vs_NR
0.292323	0.664951	1.23063	0.230662	-8.13267	NK cells	CACUL1	R_vs_NR
0.073802	0.0324039	1.23059	0.230676	-8.13271	NK cells	RP11-557C18.4	R_vs_NR
-0.00332074	0.00118975	-1.23045	0.230729	-8.13289	NK cells	RP1-101G11.2	R_vs_NR
0.154803	0.107974	1.23038	0.230753	-8.13296	NK cells	ERMAP	R_vs_NR
0.155966	0.16078	1.23038	0.230756	-8.13297	NK cells	ANKRD44-IT1	R_vs_NR
-0.0868526	0.0460749	-1.23037	0.230758	-8.13298	NK cells	NPM1P30	R_vs_NR
0.0986956	0.159998	1.23034	0.230768	-8.13301	NK cells	TET3	R_vs_NR
-0.180813	0.305781	-1.23031	0.230781	-8.13305	NK cells	IVD	R_vs_NR
0.240826	0.605397	1.23025	0.230801	-8.13312	NK cells	JARID2	R_vs_NR
0.0980051	0.075877	1.23024	0.230806	-8.13314	NK cells	ACSF2	R_vs_NR
-0.10967	0.140818	-1.23022	0.230812	-8.13316	NK cells	DBT	R_vs_NR
0.226791	0.199287	1.23012	0.23085	-8.13328	NK cells	SMCR8	R_vs_NR
-0.0288739	0.0182971	-1.22994	0.230916	-8.1335	NK cells	AC090425.1	R_vs_NR
-0.033048	0.017312	-1.22993	0.230919	-8.13351	NK cells	REV3L-IT1	R_vs_NR
-0.0411267	0.0147348	-1.22985	0.230948	-8.1336	NK cells	RN7SL80P	R_vs_NR
-0.0313318	0.0128798	-1.22985	0.230949	-8.13361	NK cells	AMPH	R_vs_NR
-0.229578	0.466079	-1.2298	0.230968	-8.13367	NK cells	ACTR1B	R_vs_NR
-0.114801	0.21801	-1.22961	0.231038	-8.1339	NK cells	UIMC1	R_vs_NR
-0.17901	0.339071	-1.22939	0.231117	-8.13416	NK cells	HELB	R_vs_NR
0.27705	0.753155	1.22928	0.23116	-8.1343	NK cells	MTND1P23	R_vs_NR
-0.107779	0.0494176	-1.22927	0.231163	-8.13431	NK cells	RP11-389C8.3	R_vs_NR
0.0960177	0.0570456	1.2291	0.231227	-8.13452	NK cells	CYP2T2P	R_vs_NR
-0.283799	0.654899	-1.22909	0.23123	-8.13453	NK cells	HIAT1	R_vs_NR
-0.107394	0.0492409	-1.22906	0.231238	-8.13455	NK cells	FAM53A	R_vs_NR
-0.107162	0.0491347	-1.22894	0.231284	-8.1347	NK cells	RP11-359I18.1	R_vs_NR
-0.034914	0.0326812	-1.2289	0.2313	-8.13475	NK cells	RP4-641G12.4	R_vs_NR
-0.0418746	0.0202278	-1.22889	0.231304	-8.13477	NK cells	CTD-2541M15.4	R_vs_NR
-0.041006	0.0146916	-1.22888	0.231308	-8.13478	NK cells	CALCB	R_vs_NR
0.154829	0.1863	1.22887	0.231311	-8.13479	NK cells	FAM118B	R_vs_NR
0.0491958	0.01941	1.22882	0.231328	-8.13485	NK cells	AC016723.4	R_vs_NR
-0.033919	0.0188137	-1.22879	0.231338	-8.13488	NK cells	RP11-137J7.3	R_vs_NR
0.07638	0.033825	1.22875	0.231352	-8.13493	NK cells	RP11-798L4.1	R_vs_NR
-0.106775	0.0489571	-1.22873	0.23136	-8.13495	NK cells	AC093509.2	R_vs_NR
-0.0587838	0.0319618	-1.22873	0.231363	-8.13496	NK cells	FAM229B	R_vs_NR
-0.10662	0.048886	-1.22865	0.231391	-8.13505	NK cells	EFCAB11	R_vs_NR
-0.284905	0.60082	-1.2285	0.231444	-8.13523	NK cells	YTHDF2	R_vs_NR
-0.0924015	0.154982	-1.22843	0.23147	-8.13531	NK cells	PTPN23	R_vs_NR
-0.0108848	0.00389978	-1.22839	0.231488	-8.13537	NK cells	LMLN-AS1	R_vs_NR
0.0451286	0.0324064	1.22833	0.23151	-8.13544	NK cells	CTD-3137H5.1	R_vs_NR
-0.0409254	0.0146627	-1.22822	0.231549	-8.13557	NK cells	RP11-498C9.17	R_vs_NR
-0.242655	0.526816	-1.22809	0.231597	-8.13572	NK cells	NSMAF	R_vs_NR
-0.30591	0.959271	-1.22805	0.231611	-8.13577	NK cells	PTPN4	R_vs_NR
-0.035179	0.0282779	-1.22793	0.231657	-8.13592	NK cells	KRT8P46	R_vs_NR
0.0489977	0.0193319	1.22786	0.231682	-8.136	NK cells	RNU6-689P	R_vs_NR
-0.228101	0.442241	-1.22784	0.231689	-8.13603	NK cells	GLMN	R_vs_NR
0.071736	0.0996353	1.22782	0.231697	-8.13605	NK cells	LDHAP2	R_vs_NR
0.218602	0.407173	1.22778	0.231713	-8.1361	NK cells	RP11-261C10.3	R_vs_NR
-0.11609	0.0658143	-1.22776	0.231718	-8.13612	NK cells	PTTG2	R_vs_NR
-0.0840506	0.0804532	-1.22769	0.231744	-8.13621	NK cells	GOLGA8J	R_vs_NR
-0.148383	0.23861	-1.22763	0.231767	-8.13628	NK cells	ACOT2	R_vs_NR
-0.0669806	0.0427862	-1.22763	0.231768	-8.13628	NK cells	PLGLA	R_vs_NR
-0.209252	1.26323	-1.22743	0.23184	-8.13652	NK cells	TUBB	R_vs_NR
0.192455	0.171839	1.22742	0.231843	-8.13653	NK cells	CTD-3232M19.2	R_vs_NR
0.0535954	0.0218749	1.22739	0.231853	-8.13656	NK cells	KIAA0226L	R_vs_NR
-0.138354	0.213416	-1.22729	0.231891	-8.13668	NK cells	ENGASE	R_vs_NR
0.158973	0.197527	1.22725	0.231907	-8.13674	NK cells	S1PR4	R_vs_NR
-0.0109825	0.0039348	-1.2272	0.231927	-8.1368	NK cells	NPM1P43	R_vs_NR
-0.0904217	0.123485	-1.22714	0.231948	-8.13687	NK cells	TMEM254	R_vs_NR
0.0935922	0.0466249	1.22703	0.231987	-8.137	NK cells	RP11-360L9.7	R_vs_NR
0.0897998	0.0558311	1.227	0.231999	-8.13704	NK cells	TMEM200A	R_vs_NR
-0.0407642	0.0146049	-1.2269	0.232036	-8.13716	NK cells	RP11-461L13.3	R_vs_NR
-0.0314687	0.0166749	-1.22677	0.232085	-8.13731	NK cells	ANKRD20A8P	R_vs_NR
0.04872	0.0192223	1.22649	0.232186	-8.13764	NK cells	MIR342	R_vs_NR
-0.0265942	0.010846	-1.2264	0.23222	-8.13776	NK cells	RP11-345J13.1	R_vs_NR
0.1809	0.300916	1.22638	0.232228	-8.13778	NK cells	MLH1	R_vs_NR
-0.102432	0.0469659	-1.22626	0.232274	-8.13793	NK cells	HIST1H2BE	R_vs_NR
-0.00321803	0.00115295	-1.22611	0.232329	-8.13811	NK cells	MPPED1	R_vs_NR
-0.00321803	0.00115295	-1.22611	0.232329	-8.13811	NK cells	RTEL1P1	R_vs_NR
0.0486406	0.019191	1.2261	0.232331	-8.13812	NK cells	RNU6-57P	R_vs_NR
-0.298518	0.716216	-1.22608	0.232339	-8.13814	NK cells	UXT	R_vs_NR
-0.101868	0.0467073	-1.22591	0.2324	-8.13834	NK cells	XXbac-BPG299F13.14	R_vs_NR
0.0946851	0.0963666	1.22585	0.232422	-8.13841	NK cells	GPAT2	R_vs_NR
-0.0691305	0.0548488	-1.22561	0.232514	-8.13871	NK cells	RAD51	R_vs_NR
-0.0406029	0.0145471	-1.22557	0.232527	-8.13875	NK cells	CTD-2186M15.3	R_vs_NR
-0.101139	0.046373	-1.22546	0.232566	-8.13888	NK cells	SLC17A3	R_vs_NR
0.211505	0.637752	1.22545	0.232572	-8.1389	NK cells	SPDYE1	R_vs_NR
0.0824159	2.12865	1.22544	0.232576	-8.13891	NK cells	RPL7	R_vs_NR
-0.100814	0.0462237	-1.22526	0.232642	-8.13913	NK cells	RP11-1398P2.1	R_vs_NR
0.0530358	0.0216465	1.22526	0.232643	-8.13913	NK cells	STC2	R_vs_NR
0.0530358	0.0216465	1.22526	0.232643	-8.13913	NK cells	RP6-74O6.2	R_vs_NR
-0.0405625	0.0145327	-1.22524	0.23265	-8.13915	NK cells	RNU5D-1	R_vs_NR
-0.0405625	0.0145327	-1.22524	0.23265	-8.13915	NK cells	FAM204BP	R_vs_NR
-0.256698	0.51899	-1.22522	0.232658	-8.13918	NK cells	SNRPD1	R_vs_NR
-0.100569	0.0461116	-1.22511	0.232699	-8.13931	NK cells	RP11-425I13.3	R_vs_NR
-0.100487	0.0460741	-1.22505	0.232718	-8.13937	NK cells	RPL21P110	R_vs_NR
0.172858	0.145073	1.22495	0.232757	-8.1395	NK cells	NPL	R_vs_NR
-0.169627	0.290485	-1.22476	0.232825	-8.13972	NK cells	CHMP3	R_vs_NR
-0.111872	0.0635983	-1.22467	0.232861	-8.13984	NK cells	LGALS3BP	R_vs_NR
0.0446862	0.0261587	1.22458	0.232892	-8.13994	NK cells	HAAO	R_vs_NR
-0.0384194	0.0205598	-1.2244	0.232958	-8.14015	NK cells	RP11-718B12.5	R_vs_NR
-0.0994207	0.045585	-1.22437	0.232972	-8.1402	NK cells	SCDP1	R_vs_NR
0.0631508	2.06529	1.22434	0.232981	-8.14023	NK cells	MT-ND5	R_vs_NR
-0.0743563	0.0908241	-1.22427	0.233008	-8.14031	NK cells	RASA4CP	R_vs_NR
-0.0744129	0.0328677	-1.22426	0.233011	-8.14033	NK cells	AC017083.1	R_vs_NR
-0.0404413	0.0144892	-1.22423	0.233023	-8.14036	NK cells	OR11M1P	R_vs_NR
-0.0112266	0.00402226	-1.2242	0.233035	-8.1404	NK cells	CPN1	R_vs_NR
0.0527551	0.021532	1.22416	0.233047	-8.14044	NK cells	RP11-56B16.5	R_vs_NR
-0.252001	1.1881	-1.22415	0.233053	-8.14046	NK cells	LEPROTL1	R_vs_NR
-0.173821	0.318702	-1.22411	0.233067	-8.14051	NK cells	LGR6	R_vs_NR
0.0482426	0.0190339	1.22411	0.233068	-8.14051	NK cells	RNY4P17	R_vs_NR
0.104459	0.110276	1.22401	0.233103	-8.14062	NK cells	GUF1	R_vs_NR
0.308426	0.665079	1.22397	0.23312	-8.14068	NK cells	ATHL1	R_vs_NR
-0.0404009	0.0144748	-1.22389	0.233147	-8.14076	NK cells	CBX3P3	R_vs_NR
0.1393	0.0866656	1.22383	0.233171	-8.14084	NK cells	RP11-372K14.2	R_vs_NR
0.0613529	0.0524978	1.22383	0.233172	-8.14084	NK cells	RP11-68I3.4	R_vs_NR
-0.0213506	0.00967043	-1.22378	0.233188	-8.1409	NK cells	MYRIP	R_vs_NR
-0.00316665	0.00113454	-1.22378	0.233189	-8.1409	NK cells	TMEM132B	R_vs_NR
-0.00316665	0.00113454	-1.22378	0.233189	-8.1409	NK cells	HOXB13	R_vs_NR
0.0330765	0.0202967	1.22378	0.233191	-8.14091	NK cells	RP11-255L13.1	R_vs_NR
0.206272	0.466291	1.2236	0.233258	-8.14112	NK cells	FAUP1	R_vs_NR
0.0804837	0.0392127	1.22356	0.233269	-8.14116	NK cells	GPBAR1	R_vs_NR
-0.0996912	0.155776	-1.22342	0.233324	-8.14134	NK cells	ANKAR	R_vs_NR
0.0885634	0.0657377	1.22334	0.233352	-8.14143	NK cells	RP11-295B17.6	R_vs_NR
-0.0976774	0.0447857	-1.2232	0.233403	-8.14159	NK cells	CTD-2165H16.4	R_vs_NR
-0.0485032	0.0470447	-1.22306	0.233454	-8.14176	NK cells	IRAK1BP1	R_vs_NR
0.0864154	0.0513432	1.22301	0.233474	-8.14182	NK cells	UBA52P8	R_vs_NR
-0.0973425	0.0446322	-1.22297	0.233488	-8.14187	NK cells	RP3-510H16.3	R_vs_NR
0.0723913	0.0320585	1.22284	0.233537	-8.14203	NK cells	TUBA3E	R_vs_NR
-0.269718	1.05699	-1.22274	0.233574	-8.14215	NK cells	DEF6	R_vs_NR
0.168849	0.0806209	1.22271	0.233587	-8.14219	NK cells	AL391803.1	R_vs_NR
-0.0969226	0.0444396	-1.22268	0.233596	-8.14222	NK cells	SLC25A27	R_vs_NR
0.167582	0.0800158	1.22252	0.233658	-8.14242	NK cells	TRBV2	R_vs_NR
0.119582	0.11759	1.22246	0.233677	-8.14248	NK cells	LINC00278	R_vs_NR
-0.0965012	0.0442464	-1.22239	0.233706	-8.14257	NK cells	RN7SL68P	R_vs_NR
-0.0657804	0.0382004	-1.22236	0.233715	-8.1426	NK cells	AIRN	R_vs_NR
-0.138641	0.212625	-1.22225	0.233757	-8.14274	NK cells	TERF2	R_vs_NR
-0.259167	0.555439	-1.22221	0.233773	-8.14279	NK cells	MRPS5	R_vs_NR
-0.258039	0.545201	-1.22218	0.233783	-8.14282	NK cells	PTPN18	R_vs_NR
0.105742	0.16454	1.22212	0.233806	-8.1429	NK cells	CCDC104	R_vs_NR
-0.0959087	0.0439748	-1.22196	0.233863	-8.14308	NK cells	SLC17A1	R_vs_NR
0.0521921	0.0213022	1.22193	0.233875	-8.14312	NK cells	FCER1A	R_vs_NR
0.12406	0.0993087	1.22182	0.233916	-8.14325	NK cells	EEF2K	R_vs_NR
0.0844678	0.0401334	1.22179	0.233927	-8.14329	NK cells	RP11-313D6.3	R_vs_NR
-0.038262	0.0328998	-1.22174	0.233946	-8.14335	NK cells	RPL21P122	R_vs_NR
-0.0953986	0.0437409	-1.2216	0.233999	-8.14352	NK cells	RN7SKP235	R_vs_NR
0.160861	0.076807	1.22143	0.234059	-8.14371	NK cells	RN7SKP150	R_vs_NR
-0.065013	0.0448116	-1.22143	0.234061	-8.14372	NK cells	SUGT1P2	R_vs_NR
0.141624	0.0802774	1.22143	0.234062	-8.14372	NK cells	MAGEE1	R_vs_NR
-0.0950573	0.0435844	-1.22135	0.234092	-8.14382	NK cells	RP11-177G23.2	R_vs_NR
-0.00311526	0.00111613	-1.22134	0.234092	-8.14382	NK cells	ABCA4	R_vs_NR
-0.061258	0.0261163	-1.22122	0.234137	-8.14396	NK cells	MIR5692C1	R_vs_NR
-0.0948863	0.043506	-1.22122	0.234139	-8.14397	NK cells	RN7SKP148	R_vs_NR
0.159589	0.0761994	1.22122	0.234141	-8.14397	NK cells	SELRC1	R_vs_NR
-0.0400772	0.0143588	-1.22118	0.234153	-8.14401	NK cells	RP11-634H22.1	R_vs_NR
-0.0759907	0.102165	-1.22112	0.234175	-8.14409	NK cells	RP11-708H21.4	R_vs_NR
-0.0783111	0.0720251	-1.22094	0.234243	-8.1443	NK cells	CTH	R_vs_NR
0.0953474	0.0565689	1.22092	0.23425	-8.14433	NK cells	RP11-366M4.11	R_vs_NR
0.311288	0.693576	1.22068	0.234338	-8.14461	NK cells	KANSL3	R_vs_NR
-0.0490907	0.0347524	-1.22067	0.234342	-8.14462	NK cells	C3orf33	R_vs_NR
-0.0591957	0.0354375	-1.22064	0.234353	-8.14466	NK cells	RPS10P2	R_vs_NR
0.156301	0.0746298	1.22063	0.234359	-8.14468	NK cells	RP11-443F16.1	R_vs_NR
0.152206	0.0959082	1.2206	0.23437	-8.14471	NK cells	B3GNT5	R_vs_NR
-0.0940277	0.0431123	-1.22058	0.234377	-8.14474	NK cells	RP11-365O16.6	R_vs_NR
-0.0379427	0.0142053	-1.22057	0.234379	-8.14474	NK cells	OGFOD1P1	R_vs_NR
-0.0115191	0.00412703	-1.22057	0.234381	-8.14475	NK cells	FAM66A	R_vs_NR
0.31053	0.743416	1.22056	0.234383	-8.14475	NK cells	SEC31A	R_vs_NR
-0.162003	0.277903	-1.22051	0.234402	-8.14482	NK cells	PIGK	R_vs_NR
0.0475235	0.0187502	1.22041	0.234442	-8.14494	NK cells	SPATA17	R_vs_NR
0.249462	0.572868	1.22028	0.234487	-8.14509	NK cells	FAM127A	R_vs_NR
0.152828	0.0729714	1.21997	0.234604	-8.14547	NK cells	RP5-1139B12.3	R_vs_NR
-0.0929893	0.0426362	-1.21978	0.234674	-8.14569	NK cells	RP11-462P6.1	R_vs_NR
-0.0929023	0.0425963	-1.21971	0.234699	-8.14577	NK cells	TRPC4	R_vs_NR
0.201896	0.425015	1.21965	0.234723	-8.14585	NK cells	HMBOX1	R_vs_NR
-0.0657702	0.0542489	-1.21956	0.234756	-8.14595	NK cells	DHX35	R_vs_NR
0.150361	0.0717935	1.21947	0.234788	-8.14606	NK cells	MTND5P15	R_vs_NR
-0.0398746	0.0142862	-1.21947	0.23479	-8.14606	NK cells	HOXD-AS1	R_vs_NR
0.0344629	0.0203815	1.21943	0.234804	-8.14611	NK cells	PLA2G15	R_vs_NR
-0.0116164	0.00416191	-1.21935	0.234833	-8.1462	NK cells	RP11-251G23.5	R_vs_NR
0.104657	0.104583	1.21931	0.23485	-8.14626	NK cells	FSD1L	R_vs_NR
-0.24168	0.509618	-1.21926	0.23487	-8.14632	NK cells	MAF1	R_vs_NR
0.113511	0.192378	1.21925	0.234871	-8.14632	NK cells	FTSJ3	R_vs_NR
0.0293241	0.014929	1.21912	0.234919	-8.14648	NK cells	DMD	R_vs_NR
-0.0646621	0.062878	-1.2191	0.234928	-8.14651	NK cells	NEU3	R_vs_NR
-0.208385	0.484665	-1.21905	0.234944	-8.14656	NK cells	GIGYF2	R_vs_NR
0.033089	0.0193955	1.21905	0.234946	-8.14656	NK cells	FSTL3	R_vs_NR
0.104222	0.0507627	1.21902	0.234958	-8.1466	NK cells	MTOR-AS1	R_vs_NR
0.0700537	0.0310233	1.21897	0.234977	-8.14666	NK cells	RP3-348I23.2	R_vs_NR
-0.248477	0.593913	-1.21882	0.235033	-8.14684	NK cells	C20orf24	R_vs_NR
-0.0916785	0.0420352	-1.21874	0.235061	-8.14693	NK cells	CTB-113I20.2	R_vs_NR
0.0472027	0.0186236	1.21871	0.235072	-8.14697	NK cells	NDUFB8P1	R_vs_NR
0.127586	0.133493	1.2187	0.235076	-8.14698	NK cells	NEO1	R_vs_NR
0.14565	0.0695441	1.21847	0.235162	-8.14726	NK cells	DEFA11P	R_vs_NR
0.145554	0.0694982	1.21845	0.23517	-8.14728	NK cells	RP11-21G15.1	R_vs_NR
0.145458	0.0694522	1.21843	0.235178	-8.14731	NK cells	TRAV20	R_vs_NR
-0.0912385	0.0418334	-1.21838	0.235195	-8.14736	NK cells	RP3-497J21.1	R_vs_NR
0.0404001	0.0177285	1.21836	0.235203	-8.14739	NK cells	ZSCAN20	R_vs_NR
-0.0613618	0.0555955	-1.21833	0.235214	-8.14742	NK cells	ACTA2-AS1	R_vs_NR
-0.255835	0.544951	-1.21833	0.235215	-8.14743	NK cells	SAMD9	R_vs_NR
-0.0392362	0.0193248	-1.21826	0.235242	-8.14751	NK cells	H2BFS	R_vs_NR
0.144685	0.0690831	1.21825	0.235243	-8.14752	NK cells	RP11-344E13.4	R_vs_NR
-0.0455624	0.0225871	-1.2182	0.235262	-8.14758	NK cells	BACE2	R_vs_NR
-0.0523419	0.0277572	-1.21817	0.235273	-8.14761	NK cells	RP11-445P17.8	R_vs_NR
-0.156818	0.24738	-1.21814	0.235283	-8.14765	NK cells	ZNF407	R_vs_NR
-0.0117137	0.00419676	-1.21814	0.235286	-8.14765	NK cells	MAMLD1	R_vs_NR
0.143809	0.0686649	1.21805	0.235318	-8.14776	NK cells	RP11-627K11.3	R_vs_NR
-0.0600242	0.0255903	-1.21801	0.235333	-8.14781	NK cells	AC068946.1	R_vs_NR
-0.028521	0.0133807	-1.21794	0.235358	-8.14788	NK cells	ATP6V1E1P1	R_vs_NR
-0.104481	0.141391	-1.21791	0.235372	-8.14793	NK cells	DFFA	R_vs_NR
-0.124107	0.209543	-1.21788	0.235382	-8.14796	NK cells	IKZF5	R_vs_NR
0.047042	0.0185602	1.21785	0.235392	-8.14799	NK cells	AC078883.3	R_vs_NR
-0.0287287	0.0130791	-1.21781	0.235408	-8.14804	NK cells	MRPL3P1	R_vs_NR
0.0664447	0.0291736	1.2177	0.235448	-8.14817	NK cells	RAPSN	R_vs_NR
-0.00835244	0.00412122	-1.21765	0.235467	-8.14823	NK cells	XXyac-YM21GA2.7	R_vs_NR
-0.268853	0.526435	-1.21764	0.235473	-8.14825	NK cells	IGBP1	R_vs_NR
-0.0330283	0.0145487	-1.21755	0.235505	-8.14835	NK cells	RPL22P11	R_vs_NR
-0.246967	0.420132	-1.21731	0.235595	-8.14864	NK cells	UTY	R_vs_NR
-0.216968	0.395814	-1.21728	0.235605	-8.14867	NK cells	NKAP	R_vs_NR
-0.0429767	0.0195901	-1.21724	0.235622	-8.14873	NK cells	GK3P	R_vs_NR
-0.0334261	0.0144034	-1.21715	0.235656	-8.14884	NK cells	UBA52P5	R_vs_NR
0.0661473	0.029043	1.2171	0.235671	-8.14889	NK cells	SNX18P13	R_vs_NR
-0.0354413	0.0204108	-1.21708	0.23568	-8.14891	NK cells	GLB1L	R_vs_NR
-0.10181	0.0604014	-1.21704	0.235694	-8.14896	NK cells	RP11-90B9.2	R_vs_NR
0.0811722	0.103969	1.21698	0.235716	-8.14903	NK cells	ZXDC	R_vs_NR
-0.0895515	0.0410599	-1.21697	0.235723	-8.14905	NK cells	HIST1H2APS2	R_vs_NR
0.0796405	0.0482244	1.21686	0.235763	-8.14918	NK cells	TSIX	R_vs_NR
-0.0428766	0.0463389	-1.21681	0.235782	-8.14924	NK cells	ERP29P1	R_vs_NR
-0.204609	0.40091	-1.2168	0.235786	-8.14925	NK cells	HLA-DQB1	R_vs_NR
0.291275	1.06897	1.21679	0.235788	-8.14926	NK cells	ITK	R_vs_NR
-0.0341329	0.018568	-1.21676	0.2358	-8.1493	NK cells	RPSAP63	R_vs_NR
-0.0395498	0.0141698	-1.2167	0.235823	-8.14937	NK cells	RP5-894D12.3	R_vs_NR
0.114128	0.0569686	1.2167	0.235824	-8.14938	NK cells	SNORD15B	R_vs_NR
-0.258093	0.490173	-1.21656	0.235876	-8.14954	NK cells	MRPL43	R_vs_NR
-0.0310504	0.0240719	-1.21651	0.235895	-8.1496	NK cells	SMIM13	R_vs_NR
-0.179644	0.339727	-1.21645	0.235916	-8.14967	NK cells	ZNF259	R_vs_NR
-0.209434	0.599739	-1.2164	0.235936	-8.14973	NK cells	RPL4P5	R_vs_NR
0.137072	0.0654484	1.21639	0.235937	-8.14973	NK cells	GOLGA5P1	R_vs_NR
-0.00301242	0.00107929	-1.21613	0.236037	-8.15006	NK cells	SOX8	R_vs_NR
-0.00301242	0.00107929	-1.21613	0.236037	-8.15006	NK cells	PLEKHH3	R_vs_NR
-0.00301242	0.00107929	-1.21613	0.236037	-8.15006	NK cells	RP11-775C24.3	R_vs_NR
0.0467201	0.0184332	1.21612	0.236041	-8.15007	NK cells	AC079776.1	R_vs_NR
-0.131618	0.106701	-1.21606	0.236062	-8.15013	NK cells	ST6GALNAC4	R_vs_NR
-0.0693078	0.0306128	-1.21602	0.236077	-8.15018	NK cells	TRAV14DV4	R_vs_NR
-0.0739832	0.0860661	-1.21592	0.236114	-8.1503	NK cells	RP11-426L16.3	R_vs_NR
-0.0301143	0.0163712	-1.21579	0.236164	-8.15046	NK cells	PCGF7P	R_vs_NR
0.134031	0.0639963	1.21557	0.236244	-8.15072	NK cells	AC134873.1	R_vs_NR
0.133818	0.0638948	1.21551	0.236267	-8.15079	NK cells	RP11-1016B18.1	R_vs_NR
0.0299029	0.0157999	1.21545	0.23629	-8.15086	NK cells	NAV2	R_vs_NR
0.143654	0.104448	1.21544	0.236294	-8.15087	NK cells	PRICKLE3	R_vs_NR
-0.0352728	0.0316659	-1.21534	0.236332	-8.15099	NK cells	LDHBP2	R_vs_NR
-0.0876591	0.0401923	-1.21529	0.236349	-8.15105	NK cells	CTD-3203P2.2	R_vs_NR
0.132964	0.0634867	1.21527	0.236357	-8.15107	NK cells	HMGB1P30	R_vs_NR
0.119909	0.0868035	1.21521	0.236381	-8.15115	NK cells	NT5C1B	R_vs_NR
-0.0673853	0.0633447	-1.21516	0.236399	-8.15121	NK cells	HS2ST1	R_vs_NR
-0.0589453	0.0251303	-1.21506	0.236435	-8.15132	NK cells	AL137190.1	R_vs_NR
-0.0570884	0.0444883	-1.21503	0.236447	-8.15136	NK cells	PNPO	R_vs_NR
-0.0393465	0.014097	-1.21495	0.236476	-8.15145	NK cells	KRTAP9-1	R_vs_NR
-0.297004	0.573043	-1.21495	0.236476	-8.15145	NK cells	TESPA1	R_vs_NR
-0.0685953	0.0302981	-1.21474	0.236555	-8.1517	NK cells	AL121652.1	R_vs_NR
0.181699	0.262474	1.21456	0.236622	-8.15192	NK cells	NEK7	R_vs_NR
0.130361	0.0622441	1.21451	0.236642	-8.15198	NK cells	RP11-1220K2.2	R_vs_NR
-0.0276844	0.0156967	-1.21443	0.236671	-8.15207	NK cells	RP1-263J7.1	R_vs_NR
0.0801169	0.0382642	1.21436	0.236699	-8.15216	NK cells	CADM2	R_vs_NR
0.0990125	0.046314	1.21432	0.236712	-8.1522	NK cells	MIR590	R_vs_NR
-0.0683569	0.0301928	-1.21431	0.236718	-8.15222	NK cells	AC019201.1	R_vs_NR
0.163957	1.4007	1.21405	0.236816	-8.15253	NK cells	ARID4B	R_vs_NR
-0.0861053	0.0394799	-1.21384	0.236891	-8.15277	NK cells	AC015922.6	R_vs_NR
0.122627	0.152768	1.21382	0.236899	-8.1528	NK cells	GPATCH11	R_vs_NR
-0.0379425	0.0285204	-1.21379	0.23691	-8.15283	NK cells	RP11-656D10.6	R_vs_NR
-0.222674	0.364288	-1.21371	0.236942	-8.15294	NK cells	SNRNP35	R_vs_NR
0.0502029	0.0204903	1.21356	0.236998	-8.15311	NK cells	RPL34P23	R_vs_NR
-0.0391836	0.0140387	-1.21355	0.237002	-8.15313	NK cells	RP11-367F23.1	R_vs_NR
-0.0391836	0.0140387	-1.21355	0.237002	-8.15313	NK cells	CHCHD4P3	R_vs_NR
0.0369623	0.0175629	1.21342	0.237049	-8.15327	NK cells	CSMD2	R_vs_NR
-0.0226811	0.00927432	-1.2134	0.237056	-8.1533	NK cells	RP11-69M1.3	R_vs_NR
-0.0391429	0.0140241	-1.21319	0.237135	-8.15355	NK cells	RP11-169E6.1	R_vs_NR
-0.14412	0.263992	-1.21316	0.237148	-8.15359	NK cells	CHSY1	R_vs_NR
0.0501074	0.0204513	1.21314	0.237156	-8.15361	NK cells	CD177P1	R_vs_NR
-0.067639	0.0298757	-1.21297	0.237217	-8.15381	NK cells	MIR624	R_vs_NR
-0.302094	1.20025	-1.21291	0.237241	-8.15389	NK cells	SKAP1	R_vs_NR
0.0586207	0.0527581	1.21284	0.237268	-8.15397	NK cells	AC115617.2	R_vs_NR
-0.178563	0.265588	-1.21283	0.237272	-8.15398	NK cells	ATPAF2	R_vs_NR
0.0996968	0.0486679	1.21282	0.237277	-8.154	NK cells	RP11-460E7.8	R_vs_NR
0.0922419	0.0447359	1.21262	0.237348	-8.15422	NK cells	RP11-770J1.3	R_vs_NR
-0.0848106	0.0388862	-1.21258	0.237364	-8.15427	NK cells	POU5F1P5	R_vs_NR
-0.0848106	0.0388862	-1.21258	0.237364	-8.15427	NK cells	RP11-546K22.3	R_vs_NR
0.0435903	0.0441958	1.2124	0.237432	-8.15449	NK cells	CTD-2545M3.2	R_vs_NR
-0.10356	0.0585788	-1.21239	0.237437	-8.15451	NK cells	DNAJC27-AS1	R_vs_NR
0.123705	0.0590658	1.21236	0.237447	-8.15454	NK cells	RP11-691N7.6	R_vs_NR
-0.235346	1.2291	-1.21235	0.23745	-8.15455	NK cells	HNRNPM	R_vs_NR
0.0523722	0.036577	1.21225	0.237489	-8.15467	NK cells	RP11-349N19.2	R_vs_NR
-0.245806	0.695747	-1.21215	0.237528	-8.15479	NK cells	STAU1	R_vs_NR
0.041822	0.0250445	1.21211	0.237543	-8.15484	NK cells	RP11-459F6.3	R_vs_NR
-0.135913	0.249782	-1.21197	0.237592	-8.155	NK cells	ENDOD1	R_vs_NR
-0.0483521	0.0424669	-1.21192	0.237612	-8.15506	NK cells	TPTE2P5	R_vs_NR
0.131304	0.0668967	1.21189	0.237624	-8.1551	NK cells	RN7SL630P	R_vs_NR
0.0459526	0.0181304	1.21186	0.237637	-8.15514	NK cells	RP11-797J4.1	R_vs_NR
0.132397	0.067913	1.21183	0.237645	-8.15517	NK cells	RNU6-1092P	R_vs_NR
0.0834231	0.0560234	1.21172	0.237688	-8.1553	NK cells	SYCP3	R_vs_NR
-0.0669652	0.0295781	-1.21169	0.237699	-8.15534	NK cells	RNU6-773P	R_vs_NR
-0.0554583	0.025299	-1.21168	0.237705	-8.15535	NK cells	PPAPDC2	R_vs_NR
0.0405252	0.0251663	1.21166	0.237711	-8.15537	NK cells	AL139812.1	R_vs_NR
0.121596	0.0580588	1.21161	0.237728	-8.15543	NK cells	CTC-350I8.1	R_vs_NR
-0.066917	0.0295568	-1.2116	0.237735	-8.15545	NK cells	RNU6-1079P	R_vs_NR
0.116627	0.0707225	1.21157	0.237745	-8.15548	NK cells	TMED6	R_vs_NR
-0.0576893	0.0245948	-1.21146	0.237786	-8.15561	NK cells	SNORD14C	R_vs_NR
-0.214413	0.447372	-1.21146	0.237788	-8.15561	NK cells	PDS5B	R_vs_NR
0.147371	0.239056	1.21132	0.23784	-8.15578	NK cells	AMPD2	R_vs_NR
-0.21901	0.471359	-1.21121	0.237878	-8.1559	NK cells	CARS	R_vs_NR
-0.176362	0.347044	-1.21114	0.237906	-8.15599	NK cells	GS1-124K5.12	R_vs_NR
-0.140783	0.211153	-1.21114	0.237907	-8.15599	NK cells	TMEM141	R_vs_NR
-0.0603336	0.0289886	-1.21112	0.237913	-8.15601	NK cells	XXcos-LUCA11.5	R_vs_NR
0.0496291	0.0202561	1.211	0.23796	-8.15616	NK cells	RP3-496C20.1	R_vs_NR
-0.0832195	0.0381567	-1.21096	0.237972	-8.1562	NK cells	ACOX2	R_vs_NR
-0.156105	0.287164	-1.21093	0.237986	-8.15624	NK cells	CBR1	R_vs_NR
-0.0568619	0.0276642	-1.21085	0.238014	-8.15633	NK cells	RP1-118J21.25	R_vs_NR
-0.0401019	0.0338398	-1.21077	0.238047	-8.15643	NK cells	RP11-154D3.1	R_vs_NR
-0.0827476	0.0379403	-1.21047	0.238159	-8.15679	NK cells	LMAN1L	R_vs_NR
0.056881	0.0698459	1.21043	0.238174	-8.15684	NK cells	DLEC1	R_vs_NR
-0.00290951	0.00104242	-1.2104	0.238185	-8.15687	NK cells	CICP8	R_vs_NR
-0.250535	0.486541	-1.21036	0.238199	-8.15691	NK cells	MYO18A	R_vs_NR
-0.297491	0.9652	-1.21036	0.238199	-8.15692	NK cells	ANKRD36C	R_vs_NR
-0.269333	0.664023	-1.2103	0.238223	-8.15699	NK cells	LPIN2	R_vs_NR
-0.0123446	0.0044228	-1.2102	0.238258	-8.1571	NK cells	RP11-30K9.4	R_vs_NR
0.117891	0.0839507	1.21014	0.238281	-8.15717	NK cells	ZNF598	R_vs_NR
-0.0832363	0.0567942	-1.21006	0.238312	-8.15727	NK cells	RP11-395I14.2	R_vs_NR
0.0456282	0.0180024	1.21001	0.238332	-8.15733	NK cells	AC108051.3	R_vs_NR
-0.0821788	0.0376795	-1.20986	0.238388	-8.15751	NK cells	CTB-187M2.3	R_vs_NR
0.0311318	0.0189699	1.20976	0.238427	-8.15763	NK cells	RP11-603K19.1	R_vs_NR
0.116521	0.0556356	1.20967	0.23846	-8.15774	NK cells	TAS2R43	R_vs_NR
-0.0819886	0.0375923	-1.20965	0.238465	-8.15775	NK cells	SPIN2A	R_vs_NR
0.273315	0.71792	1.20962	0.238479	-8.1578	NK cells	RP11-254B13.4	R_vs_NR
-0.012393	0.00444015	-1.20959	0.238488	-8.15783	NK cells	CEACAM16	R_vs_NR
-0.172781	0.36878	-1.20949	0.238526	-8.15794	NK cells	FOXN2	R_vs_NR
-0.0658505	0.0290857	-1.20949	0.238527	-8.15795	NK cells	UCHL1	R_vs_NR
-0.0817981	0.037505	-1.20945	0.238543	-8.158	NK cells	PCDHGC3	R_vs_NR
-0.0570145	0.0243071	-1.20944	0.238546	-8.15801	NK cells	MIR637	R_vs_NR
0.0451671	0.0421864	1.20917	0.238646	-8.15832	NK cells	HNRNPA1P55	R_vs_NR
-0.0815118	0.0373737	-1.20913	0.238661	-8.15837	NK cells	AP006621.6	R_vs_NR
0.0454657	0.0179383	1.20907	0.238685	-8.15845	NK cells	STAP2	R_vs_NR
0.0889603	0.0433999	1.20904	0.238696	-8.15848	NK cells	ALOX5	R_vs_NR
0.157607	0.346303	1.20899	0.238715	-8.15854	NK cells	ACYP2	R_vs_NR
-0.0391917	0.0391818	-1.20895	0.238731	-8.15859	NK cells	CTD-2302E22.2	R_vs_NR
0.289346	0.640336	1.20895	0.238732	-8.15859	NK cells	DGUOK	R_vs_NR
-0.0386532	0.0138486	-1.20893	0.238737	-8.15861	NK cells	RP11-420G6.4	R_vs_NR
0.114528	0.0546839	1.20884	0.238773	-8.15872	NK cells	PSPHP1	R_vs_NR
0.0454251	0.0179223	1.20884	0.238774	-8.15873	NK cells	DKFZP667F0711	R_vs_NR
0.114402	0.0546239	1.20878	0.238793	-8.15879	NK cells	TAS2R31	R_vs_NR
-0.205258	0.451521	-1.20877	0.238797	-8.1588	NK cells	UTP6	R_vs_NR
-0.060928	0.0466701	-1.20868	0.238831	-8.15891	NK cells	AMOTL1	R_vs_NR
-0.0974098	0.126093	-1.20864	0.238848	-8.15896	NK cells	AC006978.6	R_vs_NR
-0.0386123	0.013834	-1.20857	0.238872	-8.15903	NK cells	OR4P1P	R_vs_NR
-0.368075	1.1595	-1.20845	0.23892	-8.15918	NK cells	YPEL5	R_vs_NR
0.0861429	0.0696673	1.20833	0.238966	-8.15933	NK cells	RP5-855D21.3	R_vs_NR
0.0453031	0.0178742	1.20813	0.239042	-8.15957	NK cells	IGIP	R_vs_NR
0.0453031	0.0178742	1.20813	0.239042	-8.15957	NK cells	ARHGEF38-IT1	R_vs_NR
0.201446	0.368281	1.20809	0.239055	-8.15961	NK cells	NAAA	R_vs_NR
0.0415697	0.0247215	1.20787	0.239138	-8.15987	NK cells	RP11-10J21.5	R_vs_NR
0.0452217	0.017842	1.20765	0.239221	-8.16013	NK cells	RN7SKP88	R_vs_NR
-0.0715188	0.0328606	-1.20761	0.239236	-8.16018	NK cells	MUC19	R_vs_NR
-0.0700738	0.0665163	-1.20759	0.239243	-8.1602	NK cells	ZNF530	R_vs_NR
-0.0575232	0.107821	-1.20746	0.239294	-8.16036	NK cells	TCP1P1	R_vs_NR
0.0488604	0.0199423	1.20745	0.239295	-8.16036	NK cells	RP11-307B6.3	R_vs_NR
0.0488604	0.0199423	1.20745	0.239295	-8.16036	NK cells	RP11-115A14.1	R_vs_NR
0.0488604	0.0199423	1.20745	0.239295	-8.16036	NK cells	IGKV1D-39	R_vs_NR
-0.249038	1.22005	-1.20735	0.239335	-8.16049	NK cells	OPTN	R_vs_NR
-0.0798766	0.0366239	-1.20728	0.239359	-8.16056	NK cells	RP11-29H23.4	R_vs_NR
-0.054739	0.0246684	-1.20724	0.239374	-8.16061	NK cells	EXD2	R_vs_NR
-0.213787	0.455257	-1.20722	0.239383	-8.16064	NK cells	CLSTN1	R_vs_NR
0.0451402	0.0178099	1.20717	0.239402	-8.1607	NK cells	SNORA23	R_vs_NR
-0.1403	0.236001	-1.2071	0.239429	-8.16079	NK cells	DUSP5	R_vs_NR
0.217344	0.459626	1.20705	0.239449	-8.16085	NK cells	HAGH	R_vs_NR
0.110436	0.0527303	1.20701	0.239463	-8.16089	NK cells	AC022182.1	R_vs_NR
0.048764	0.019903	1.207	0.239467	-8.1609	NK cells	IGLV3-19	R_vs_NR
0.124279	0.132138	1.2069	0.239505	-8.16102	NK cells	FEZ2	R_vs_NR
0.0509347	0.0272572	1.20683	0.239532	-8.16111	NK cells	AKR1B15	R_vs_NR
-0.134026	0.149861	-1.20677	0.239553	-8.16117	NK cells	CCR1	R_vs_NR
-0.266228	0.558794	-1.20675	0.239562	-8.1612	NK cells	CTSB	R_vs_NR
0.10939	0.0522309	1.20651	0.23965	-8.16148	NK cells	SPDYE4	R_vs_NR
0.0774856	0.039027	1.20612	0.239799	-8.16194	NK cells	ADORA2B	R_vs_NR
0.0485709	0.0198242	1.20609	0.239812	-8.16198	NK cells	C1orf53	R_vs_NR
0.0485709	0.0198242	1.20609	0.239812	-8.16198	NK cells	IGKV1-6	R_vs_NR
-0.0779085	0.0729343	-1.206	0.239844	-8.16208	NK cells	RNU2-63P	R_vs_NR
0.0721536	0.0365293	1.20583	0.23991	-8.16229	NK cells	SEC13P1	R_vs_NR
0.0822933	0.0394682	1.20563	0.239983	-8.16252	NK cells	CLDN12	R_vs_NR
0.0632356	0.028004	1.20554	0.24002	-8.16263	NK cells	AC090044.2	R_vs_NR
-0.0638878	0.0282188	-1.20538	0.240078	-8.16281	NK cells	CST2	R_vs_NR
0.340425	0.770329	1.20536	0.240088	-8.16285	NK cells	IARS	R_vs_NR
-0.287161	0.796964	-1.20535	0.240089	-8.16285	NK cells	RP11-166B2.1	R_vs_NR
-0.0127316	0.00456145	-1.20533	0.240099	-8.16288	NK cells	AC002076.10	R_vs_NR
-0.115124	0.194368	-1.20522	0.24014	-8.16301	NK cells	TESK1	R_vs_NR
0.0385722	0.0170653	1.20522	0.240141	-8.16301	NK cells	C19orf18	R_vs_NR
0.060826	0.0267066	1.20513	0.240176	-8.16312	NK cells	HIST1H2BB	R_vs_NR
0.060826	0.0267066	1.20513	0.240176	-8.16312	NK cells	RP11-619L12.4	R_vs_NR
0.249696	1.0474	1.2051	0.240187	-8.16316	NK cells	ARRDC3	R_vs_NR
-0.0556115	0.023709	-1.20505	0.240203	-8.16321	NK cells	MIR581	R_vs_NR
0.0447322	0.0176489	1.20474	0.24032	-8.16357	NK cells	SLC16A14P1	R_vs_NR
-0.0635908	0.0280876	-1.20473	0.240324	-8.16358	NK cells	AL162311.1	R_vs_NR
-0.030464	0.0162282	-1.20472	0.240329	-8.1636	NK cells	ROPN1	R_vs_NR
-0.0127799	0.00457876	-1.20472	0.24033	-8.1636	NK cells	RP11-18B3.3	R_vs_NR
0.314918	0.930029	1.20467	0.24035	-8.16366	NK cells	ANXA7	R_vs_NR
-0.0554832	0.0236543	-1.20464	0.24036	-8.1637	NK cells	RNU6-1188P	R_vs_NR
0.168768	0.234808	1.2046	0.240375	-8.16374	NK cells	AGPS	R_vs_NR
-0.0640655	0.0339931	-1.20456	0.24039	-8.16379	NK cells	AC002310.7	R_vs_NR
0.105518	0.0503822	1.20456	0.24039	-8.16379	NK cells	TAS2R46	R_vs_NR
-0.063442	0.0280219	-1.20441	0.240448	-8.16397	NK cells	AC084010.1	R_vs_NR
0.056039	0.0463966	1.20431	0.240485	-8.16409	NK cells	TMEM177	R_vs_NR
0.0566779	0.0286506	1.20415	0.240545	-8.16427	NK cells	TRAV29DV5	R_vs_NR
-0.0562381	0.0254748	-1.20409	0.240567	-8.16434	NK cells	AC008267.1	R_vs_NR
0.212178	0.385274	1.20402	0.240593	-8.16442	NK cells	RP11-1212A22.1	R_vs_NR
0.0944334	0.121701	1.2039	0.240641	-8.16457	NK cells	SNORA66	R_vs_NR
0.243623	1.25395	1.20384	0.240663	-8.16464	NK cells	RPL9P7	R_vs_NR
-0.077035	0.0353211	-1.20382	0.240669	-8.16466	NK cells	RP5-1096D14.6	R_vs_NR
0.272606	0.650182	1.20372	0.24071	-8.16479	NK cells	CLK4	R_vs_NR
0.211147	0.312	1.20358	0.240763	-8.16495	NK cells	MPI	R_vs_NR
-0.0502137	0.0545484	-1.20354	0.240777	-8.16499	NK cells	ZNF639	R_vs_NR
-0.0629946	0.0278243	-1.20341	0.240827	-8.16515	NK cells	PIH1	R_vs_NR
-0.140551	0.242106	-1.2032	0.240904	-8.16539	NK cells	UBL4A	R_vs_NR
-0.0765383	0.0350933	-1.20319	0.240911	-8.16541	NK cells	RP11-772E11.1	R_vs_NR
-0.0628949	0.0277803	-1.20318	0.240912	-8.16542	NK cells	AL391839.1	R_vs_NR
0.0600472	0.0263647	1.20315	0.240926	-8.16546	NK cells	GALNTL5	R_vs_NR
0.107138	0.0840028	1.20313	0.240933	-8.16548	NK cells	RP11-378A13.1	R_vs_NR
-0.0657271	0.0352723	-1.20312	0.240934	-8.16549	NK cells	AP003900.6	R_vs_NR
-0.0490271	0.0230709	-1.20306	0.240958	-8.16556	NK cells	RP11-599J14.2	R_vs_NR
-0.0556386	0.0269306	-1.20306	0.240958	-8.16556	NK cells	LINC01031	R_vs_NR
0.139062	0.228938	1.20287	0.241031	-8.16579	NK cells	CBX3P9	R_vs_NR
-0.210781	0.431803	-1.20275	0.241076	-8.16593	NK cells	SREK1IP1	R_vs_NR
-0.0626954	0.0276921	-1.20273	0.241084	-8.16595	NK cells	UBE2FP1	R_vs_NR
-0.127529	0.193237	-1.20256	0.24115	-8.16616	NK cells	GHDC	R_vs_NR
-0.012973	0.00464793	-1.20229	0.241251	-8.16647	NK cells	AC009299.3	R_vs_NR
-0.0267428	0.011706	-1.20219	0.24129	-8.16659	NK cells	LRRK1	R_vs_NR
-0.266034	1.04733	-1.20212	0.241316	-8.16667	NK cells	RBM25	R_vs_NR
0.0442821	0.0174713	1.20201	0.241358	-8.1668	NK cells	MTND1P11	R_vs_NR
0.10095	0.0482009	1.20199	0.241364	-8.16682	NK cells	RP11-1000B6.5	R_vs_NR
-0.13949	0.216423	-1.20195	0.241379	-8.16687	NK cells	NLRP2	R_vs_NR
-0.0623454	0.0275376	-1.20193	0.24139	-8.1669	NK cells	RNU6-912P	R_vs_NR
0.25154	0.603637	1.20186	0.241413	-8.16697	NK cells	CSGALNACT2	R_vs_NR
0.047699	0.0194683	1.20185	0.24142	-8.16699	NK cells	RP11-57B24.1	R_vs_NR
-0.0748109	0.0885066	-1.20183	0.241426	-8.16701	NK cells	CTC-349C3.1	R_vs_NR
-0.0180158	0.00822773	-1.2017	0.241475	-8.16717	NK cells	MTHFD1P1	R_vs_NR
0.156826	0.204484	1.2017	0.241475	-8.16717	NK cells	ZSCAN16	R_vs_NR
0.0442001	0.017439	1.20151	0.24155	-8.1674	NK cells	RP11-495P10.4	R_vs_NR
0.0442001	0.017439	1.20151	0.24155	-8.1674	NK cells	RP4-734P14.4	R_vs_NR
0.178677	1.44417	1.20148	0.241558	-8.16742	NK cells	PPP3CA	R_vs_NR
-0.062145	0.027449	-1.20146	0.241567	-8.16745	NK cells	HSD3B7	R_vs_NR
-0.0377924	0.0135402	-1.20135	0.241607	-8.16758	NK cells	TEKT2	R_vs_NR
-0.0544522	0.0232148	-1.20122	0.241659	-8.16774	NK cells	RP11-867G23.10	R_vs_NR
0.225578	0.436848	1.20122	0.24166	-8.16774	NK cells	KDM5C	R_vs_NR
-0.0528112	0.0368898	-1.20097	0.241755	-8.16803	NK cells	AC062017.1	R_vs_NR
-0.0532991	0.0502152	-1.20094	0.241763	-8.16806	NK cells	SRMP2	R_vs_NR
-0.248487	0.643849	-1.20094	0.241766	-8.16807	NK cells	DDX60L	R_vs_NR
0.28933	0.931912	1.20093	0.241769	-8.16808	NK cells	NFATC3	R_vs_NR
0.0380789	0.0181581	1.20088	0.241789	-8.16814	NK cells	FBXO16	R_vs_NR
-0.0745308	0.0341729	-1.20049	0.241936	-8.1686	NK cells	AC113612.2	R_vs_NR
-0.0700634	0.0784473	-1.20039	0.241974	-8.16871	NK cells	FAM131A	R_vs_NR
0.0773543	0.0429278	1.20037	0.24198	-8.16873	NK cells	SLC25A5P3	R_vs_NR
0.151101	0.130644	1.20034	0.241993	-8.16877	NK cells	ZNF365	R_vs_NR
-0.03954	0.0192917	-1.20026	0.242023	-8.16886	NK cells	USMG5P1	R_vs_NR
-0.069275	0.103588	-1.20007	0.242096	-8.16909	NK cells	AP006222.1	R_vs_NR
0.0978014	0.0466976	1.20004	0.242109	-8.16913	NK cells	RP11-266L9.3	R_vs_NR
0.0439538	0.0173418	1.19998	0.242132	-8.1692	NK cells	ARSJ	R_vs_NR
0.0473097	0.0193094	1.1999	0.242162	-8.1693	NK cells	IGLV3-1	R_vs_NR
0.0473097	0.0193094	1.1999	0.242162	-8.1693	NK cells	IGKV1-8	R_vs_NR
0.0970738	0.0463502	1.19956	0.242291	-8.16969	NK cells	RP5-1139B12.2	R_vs_NR
-0.0322834	0.0164266	-1.19955	0.242292	-8.1697	NK cells	RP11-137N23.1	R_vs_NR
-0.0613402	0.0270936	-1.19955	0.242293	-8.1697	NK cells	SNORA28	R_vs_NR
0.194436	0.343977	1.19952	0.242306	-8.16974	NK cells	PPP2R5E	R_vs_NR
0.04583	0.0321878	1.19946	0.242329	-8.16981	NK cells	LILRP2	R_vs_NR
-0.0397339	0.0154612	-1.19943	0.24234	-8.16985	NK cells	ZNF554	R_vs_NR
-0.0737184	0.0338004	-1.19934	0.242373	-8.16995	NK cells	SNX18P16	R_vs_NR
-0.0612393	0.027049	-1.19931	0.242386	-8.16999	NK cells	AF213884.3	R_vs_NR
0.263752	0.518798	1.19928	0.242397	-8.17002	NK cells	SIDT1-AS1	R_vs_NR
0.0438305	0.0172932	1.1992	0.242426	-8.17011	NK cells	RP11-400L8.2	R_vs_NR
-0.0611888	0.0270267	-1.19919	0.242432	-8.17013	NK cells	POPDC3	R_vs_NR
0.0964884	0.0460707	1.19917	0.242439	-8.17015	NK cells	RP11-379C10.4	R_vs_NR
-0.247334	0.65638	-1.19906	0.242481	-8.17028	NK cells	SAR1B	R_vs_NR
0.0961946	0.0459304	1.19897	0.242515	-8.17039	NK cells	CCR9	R_vs_NR
-0.0334834	0.0166607	-1.1989	0.24254	-8.17046	NK cells	IRS1	R_vs_NR
-0.0321253	0.0133732	-1.19874	0.242604	-8.17066	NK cells	SYNJ2-IT1	R_vs_NR
0.0437483	0.0172607	1.19869	0.242624	-8.17072	NK cells	RP11-480N24.3	R_vs_NR
-0.0132621	0.00475153	-1.19867	0.242629	-8.17074	NK cells	RP5-899E9.1	R_vs_NR
-0.105895	0.131643	-1.19859	0.242658	-8.17083	NK cells	SLC25A22	R_vs_NR
-0.050242	0.0232907	-1.19834	0.242755	-8.17113	NK cells	AC109333.10	R_vs_NR
-0.0827048	0.105324	-1.19828	0.242779	-8.1712	NK cells	RP11-815J21.2	R_vs_NR
-0.0133102	0.00476877	-1.19807	0.242859	-8.17145	NK cells	BCRP7	R_vs_NR
-0.0324894	0.0137196	-1.19794	0.24291	-8.1716	NK cells	RP11-77K12.8	R_vs_NR
0.0436248	0.017212	1.1979	0.242922	-8.17164	NK cells	EVC	R_vs_NR
0.0798814	0.0373653	1.19785	0.242942	-8.1717	NK cells	GUSBP5	R_vs_NR
-0.255663	0.603826	-1.19775	0.242982	-8.17182	NK cells	YBX1	R_vs_NR
0.0435836	0.0171957	1.19764	0.243022	-8.17195	NK cells	PDGFB	R_vs_NR
-0.0605302	0.0267358	-1.19757	0.24305	-8.17203	NK cells	MIA	R_vs_NR
-0.0724895	0.0332369	-1.19755	0.243059	-8.17206	NK cells	PRSS8	R_vs_NR
-0.0533695	0.0227532	-1.19745	0.243094	-8.17217	NK cells	RP11-402P6.6	R_vs_NR
-0.0604794	0.0267134	-1.19744	0.243098	-8.17218	NK cells	IGLVIVOR22-1	R_vs_NR
-0.342913	0.822024	-1.19741	0.243111	-8.17222	NK cells	EVI2A	R_vs_NR
0.163411	0.141813	1.19739	0.243117	-8.17224	NK cells	RP5-997D16.2	R_vs_NR
-0.0656747	0.076191	-1.19736	0.24313	-8.17228	NK cells	IL15	R_vs_NR
-0.155825	1.89267	-1.19734	0.243139	-8.17231	NK cells	ARPC2	R_vs_NR
-0.153961	0.31131	-1.19716	0.243205	-8.17251	NK cells	SRP68	R_vs_NR
-0.321956	0.950262	-1.19709	0.243235	-8.1726	NK cells	BST2	R_vs_NR
-0.060276	0.0266235	-1.19693	0.243293	-8.17278	NK cells	QPCT	R_vs_NR
-0.206819	0.476497	-1.19662	0.243414	-8.17315	NK cells	ZNF335	R_vs_NR
0.0434187	0.0171307	1.19659	0.243425	-8.17319	NK cells	HSPA8P3	R_vs_NR
0.0856476	0.0444141	1.19645	0.243477	-8.17335	NK cells	PTK7	R_vs_NR
-0.0530648	0.0226232	-1.19636	0.243512	-8.17346	NK cells	AC106753.1	R_vs_NR
-0.0447733	0.0215898	-1.19636	0.243513	-8.17346	NK cells	RP11-818O24.3	R_vs_NR
-0.24975	0.424158	-1.19634	0.24352	-8.17348	NK cells	RPRD2	R_vs_NR
-0.15742	0.254344	-1.19622	0.243567	-8.17362	NK cells	RP1-20B21.4	R_vs_NR
-0.0599703	0.0264885	-1.19616	0.243589	-8.17369	NK cells	KANK2	R_vs_NR
-0.0823742	0.0487055	-1.19609	0.243616	-8.17378	NK cells	SKA1	R_vs_NR
-0.0599193	0.0264659	-1.19603	0.243639	-8.17385	NK cells	CAV2	R_vs_NR
0.0678523	0.0819667	1.19603	0.24364	-8.17385	NK cells	RP11-186N15.3	R_vs_NR
-0.0960787	0.127159	-1.19602	0.243643	-8.17386	NK cells	GOLGA8S	R_vs_NR
-0.0311573	0.0141815	-1.19584	0.243713	-8.17407	NK cells	RP4-714D9.2	R_vs_NR
-0.0598172	0.0264208	-1.19577	0.243739	-8.17415	NK cells	PYCR1	R_vs_NR
0.125436	0.0639052	1.19576	0.243743	-8.17417	NK cells	AL590560.1	R_vs_NR
-0.0482846	0.0248603	-1.19572	0.243758	-8.17421	NK cells	TNXB	R_vs_NR
-0.0135027	0.00483771	-1.19567	0.243774	-8.17426	NK cells	CTD-2336H13.2	R_vs_NR
-0.0936912	0.115856	-1.19563	0.24379	-8.17431	NK cells	ZBTB8OSP2	R_vs_NR
-0.0528466	0.0225302	-1.19557	0.243815	-8.17439	NK cells	RAB34	R_vs_NR
-0.0335195	0.0197972	-1.19539	0.243883	-8.17459	NK cells	TCEB2P1	R_vs_NR
-0.0595615	0.0263079	-1.19511	0.243991	-8.17493	NK cells	MIR570	R_vs_NR
0.046944	0.0414403	1.19508	0.244002	-8.17496	NK cells	EXOC5P1	R_vs_NR
-0.0595103	0.0262853	-1.19498	0.244042	-8.17508	NK cells	DENND2C	R_vs_NR
0.107358	0.091224	1.19486	0.244085	-8.17521	NK cells	KLHDC7B	R_vs_NR
-0.0594591	0.0262627	-1.19484	0.244093	-8.17524	NK cells	SERPINA3	R_vs_NR
-0.142722	0.247621	-1.19482	0.2441	-8.17526	NK cells	INTS1	R_vs_NR
-0.0602847	0.0447858	-1.19475	0.24413	-8.17535	NK cells	S100A13	R_vs_NR
-0.0594079	0.0262401	-1.19471	0.244144	-8.1754	NK cells	FAM198A	R_vs_NR
-0.0594079	0.0262401	-1.19471	0.244144	-8.1754	NK cells	RP11-195F19.5	R_vs_NR
0.099281	0.0505505	1.19455	0.244205	-8.17558	NK cells	RP5-892K4.1	R_vs_NR
-0.14672	0.223115	-1.19446	0.244242	-8.17569	NK cells	CENPO	R_vs_NR
0.115336	0.125629	1.19432	0.244295	-8.17586	NK cells	AF131215.3	R_vs_NR
-0.0412829	0.0206381	-1.19421	0.244335	-8.17598	NK cells	RNU2-6P	R_vs_NR
0.0430471	0.0169841	1.19418	0.244348	-8.17602	NK cells	RP11-380P13.2	R_vs_NR
-0.169207	0.494464	-1.19417	0.24435	-8.17603	NK cells	RP11-1407O15.2	R_vs_NR
0.15074	0.265508	1.19392	0.244447	-8.17632	NK cells	DNAJC13	R_vs_NR
0.25331	0.572436	1.19389	0.244459	-8.17636	NK cells	PQLC3	R_vs_NR
-0.0700987	0.0321407	-1.19382	0.244487	-8.17644	NK cells	RP11-549B18.1	R_vs_NR
0.0584753	0.0258958	1.19377	0.244505	-8.1765	NK cells	AC073641.2	R_vs_NR
-0.0590487	0.0260814	-1.19377	0.244507	-8.1765	NK cells	UBE2C	R_vs_NR
-0.22801	0.397463	-1.19364	0.244556	-8.17666	NK cells	ZNF718	R_vs_NR
-0.137673	0.257314	-1.19349	0.244614	-8.17683	NK cells	STK39	R_vs_NR
-0.0698885	0.0320443	-1.19347	0.244618	-8.17685	NK cells	RN7SL649P	R_vs_NR
0.203554	0.319716	1.19332	0.244679	-8.17703	NK cells	BCL2L13	R_vs_NR
-0.0697833	0.0319961	-1.1933	0.244685	-8.17705	NK cells	ASPRV1	R_vs_NR
-0.10412	0.0842715	-1.19322	0.244717	-8.17715	NK cells	RASGRF2	R_vs_NR
0.245186	0.413348	1.19318	0.244731	-8.17719	NK cells	SGSH	R_vs_NR
0.073017	0.0547489	1.19316	0.244739	-8.17721	NK cells	TMEM65	R_vs_NR
0.0428816	0.0169188	1.19309	0.244765	-8.17729	NK cells	RP11-705C15.4	R_vs_NR
0.116181	1.77524	1.19308	0.244769	-8.17731	NK cells	COX4I1	R_vs_NR
-0.224798	1.69256	-1.19301	0.244797	-8.17739	NK cells	HNRNPA2B1	R_vs_NR
0.102889	0.07341	1.19292	0.24483	-8.17749	NK cells	PCNPP5	R_vs_NR
-0.0322481	0.0269588	-1.19278	0.244883	-8.17765	NK cells	RPL30P14	R_vs_NR
-0.0303494	0.0167309	-1.19275	0.244896	-8.17769	NK cells	RP11-227G15.9	R_vs_NR
-0.280091	1.03597	-1.1927	0.244916	-8.17775	NK cells	ATP5D	R_vs_NR
0.087968	0.0420024	1.1927	0.244917	-8.17776	NK cells	AP000936.4	R_vs_NR
-0.0693615	0.0318027	-1.1926	0.244954	-8.17787	NK cells	HMGN2P30	R_vs_NR
-0.0759231	0.102089	-1.19258	0.24496	-8.17789	NK cells	SIAH2	R_vs_NR
-0.0585853	0.0258767	-1.19253	0.244982	-8.17796	NK cells	CFH	R_vs_NR
-0.0585853	0.0258767	-1.19253	0.244982	-8.17796	NK cells	EBAG9P1	R_vs_NR
-0.0585337	0.0258539	-1.19239	0.245036	-8.17812	NK cells	RP11-73K9.2	R_vs_NR
-0.149748	0.359073	-1.19228	0.245077	-8.17824	NK cells	SERTAD2	R_vs_NR
-0.0376689	0.0170904	-1.19227	0.245083	-8.17826	NK cells	RP11-489O18.1	R_vs_NR
-0.0979563	0.152687	-1.19226	0.245084	-8.17827	NK cells	SPATS2	R_vs_NR
-0.0672463	0.0372183	-1.19222	0.245102	-8.17832	NK cells	EPS8L1	R_vs_NR
0.0458397	0.0187094	1.19218	0.245114	-8.17836	NK cells	COLEC11	R_vs_NR
-0.0137908	0.00494095	-1.19211	0.245141	-8.17844	NK cells	AC079807.2	R_vs_NR
-0.0690443	0.0316573	-1.19207	0.245159	-8.1785	NK cells	AF131215.2	R_vs_NR
-0.0671977	0.0372276	-1.19168	0.245308	-8.17895	NK cells	RP1-122O8.7	R_vs_NR
-0.0517945	0.0220817	-1.19164	0.245324	-8.179	NK cells	MTND5P4	R_vs_NR
0.0576641	0.0255366	1.19152	0.245369	-8.17914	NK cells	AC007272.3	R_vs_NR
0.178748	0.112479	1.19125	0.245474	-8.17945	NK cells	HTATSF1P2	R_vs_NR
0.0425915	0.0168043	1.19116	0.245507	-8.17955	NK cells	SYF2P2	R_vs_NR
0.18329	0.229685	1.19078	0.245654	-8.18	NK cells	TRUB2	R_vs_NR
-0.156881	0.295578	-1.1907	0.245686	-8.1801	NK cells	HSPD1P1	R_vs_NR
-0.10412	0.150162	-1.19064	0.245709	-8.18017	NK cells	CTSO	R_vs_NR
-0.0754144	0.119863	-1.19032	0.245831	-8.18054	NK cells	SERBP1P1	R_vs_NR
-0.0577054	0.0254881	-1.1901	0.245914	-8.18079	NK cells	RP11-489G11.3	R_vs_NR
-0.0431393	0.0378668	-1.19007	0.245926	-8.18083	NK cells	BCL9	R_vs_NR
-0.0866676	0.0722051	-1.19007	0.245927	-8.18083	NK cells	RP11-696N14.1	R_vs_NR
0.0424255	0.0167388	1.19005	0.245937	-8.18086	NK cells	CTD-2165H16.3	R_vs_NR
-0.091113	0.0927446	-1.18992	0.245985	-8.18101	NK cells	KLRAP1	R_vs_NR
-0.0341828	0.0255468	-1.18987	0.246005	-8.18107	NK cells	MYH3	R_vs_NR
0.0649325	0.0654807	1.18979	0.246037	-8.18116	NK cells	ZNF550	R_vs_NR
-0.251566	1.36784	-1.18978	0.24604	-8.18117	NK cells	TMA7	R_vs_NR
0.0434712	0.0258184	1.18978	0.246041	-8.18118	NK cells	DLG2	R_vs_NR
-0.0513094	0.0218749	-1.18976	0.246048	-8.1812	NK cells	TMEM203	R_vs_NR
0.0400583	0.0276043	1.18957	0.24612	-8.18142	NK cells	IGHM	R_vs_NR
-0.0266273	0.0196747	-1.18954	0.246134	-8.18146	NK cells	FDPSP7	R_vs_NR
0.147111	0.104788	1.18951	0.246143	-8.18149	NK cells	RP11-517A5.4	R_vs_NR
0.0844422	0.0403189	1.1895	0.246146	-8.1815	NK cells	UBE2V1P9	R_vs_NR
-0.108122	0.213058	-1.18942	0.246177	-8.18159	NK cells	RFWD2	R_vs_NR
-0.00260984	0.00134678	-1.1894	0.246185	-8.18161	NK cells	HSPA4L	R_vs_NR
0.260011	0.78953	1.18935	0.246205	-8.18167	NK cells	RPL10AP6	R_vs_NR
-0.109079	0.242914	-1.18932	0.246218	-8.18171	NK cells	HIRA	R_vs_NR
0.0399619	0.0299485	1.18929	0.24623	-8.18175	NK cells	CTC-506B8.1	R_vs_NR
-0.0674453	0.0309241	-1.18928	0.246234	-8.18176	NK cells	CELF2-AS2	R_vs_NR
-0.0655263	0.0430733	-1.18923	0.246251	-8.18181	NK cells	RP11-242D8.1	R_vs_NR
-0.283935	0.856019	-1.18922	0.246254	-8.18182	NK cells	DIAPH1	R_vs_NR
-0.0573413	0.0253272	-1.18908	0.246311	-8.182	NK cells	CCNB2	R_vs_NR
-0.0511326	0.0217995	-1.18906	0.246316	-8.18201	NK cells	RNY3	R_vs_NR
-0.222119	0.558248	-1.18902	0.246334	-8.18207	NK cells	NOTCH2	R_vs_NR
0.0551087	0.0241963	1.18897	0.246354	-8.18212	NK cells	RP11-142G1.3	R_vs_NR
0.00534236	0.00210781	1.18886	0.246394	-8.18225	NK cells	AC098823.3	R_vs_NR
0.00534236	0.00210781	1.18886	0.246394	-8.18225	NK cells	RP11-434D2.3	R_vs_NR
0.00523423	0.00206515	1.18876	0.246432	-8.18236	NK cells	ARHGAP32	R_vs_NR
0.00523423	0.00206515	1.18876	0.246432	-8.18236	NK cells	RP5-902P8.12	R_vs_NR
0.00561232	0.00221432	1.18873	0.246443	-8.18239	NK cells	SLC25A18	R_vs_NR
-0.0434951	0.0367241	-1.18867	0.246469	-8.18247	NK cells	RP11-204N11.1	R_vs_NR
0.00566625	0.0022356	1.18865	0.246476	-8.18249	NK cells	RP11-367J11.3	R_vs_NR
0.0422177	0.0166568	1.18863	0.246481	-8.18251	NK cells	AL049840.1	R_vs_NR
0.0756183	2.01895	1.18863	0.246481	-8.18251	NK cells	RPL10A	R_vs_NR
-0.0440297	0.0198288	-1.18855	0.246514	-8.18261	NK cells	AC067945.3	R_vs_NR
0.00572016	0.00225687	1.18855	0.246516	-8.18261	NK cells	CEP112	R_vs_NR
0.00572016	0.00225687	1.18855	0.246516	-8.18261	NK cells	RP11-556N21.1	R_vs_NR
-0.0571327	0.0252351	-1.18848	0.246541	-8.18269	NK cells	CHRNA1	R_vs_NR
-0.0571327	0.0252351	-1.18848	0.246541	-8.18269	NK cells	ZBTB8OSP1	R_vs_NR
0.00577405	0.00227813	1.18843	0.246562	-8.18276	NK cells	HMCN2	R_vs_NR
0.0451482	0.0184272	1.18836	0.246588	-8.18283	NK cells	RBAK-RBAKDN	R_vs_NR
0.0421761	0.0166404	1.18835	0.246591	-8.18284	NK cells	RTN4R	R_vs_NR
-0.0570805	0.0252121	-1.18833	0.246599	-8.18287	NK cells	B3GNT6	R_vs_NR
-0.0669075	0.0306776	-1.1883	0.246611	-8.1829	NK cells	SNRPEP3	R_vs_NR
0.00501772	0.00197972	1.18828	0.24662	-8.18293	NK cells	DMRTA2	R_vs_NR
-0.0122147	0.00552557	-1.18825	0.246629	-8.18296	NK cells	BEX1	R_vs_NR
0.0728251	0.0358706	1.18823	0.246637	-8.18298	NK cells	RP1-203P18.1	R_vs_NR
-0.0797233	0.0880329	-1.1882	0.246648	-8.18302	NK cells	RP11-421L21.3	R_vs_NR
-0.00969179	0.00439477	-1.18819	0.246653	-8.18303	NK cells	HNRNPCP5	R_vs_NR
0.183978	0.306784	1.18817	0.246662	-8.18306	NK cells	CRK	R_vs_NR
0.00588177	0.00232063	1.18813	0.246676	-8.1831	NK cells	ARHGEF10L	R_vs_NR
0.00588177	0.00232063	1.18813	0.246676	-8.1831	NK cells	RP11-96C23.11	R_vs_NR
0.0421345	0.016624	1.18807	0.246701	-8.18318	NK cells	E2F1	R_vs_NR
-0.0141263	0.00506116	-1.18801	0.246722	-8.18324	NK cells	RP11-416L21.1	R_vs_NR
-0.0141263	0.00506116	-1.18801	0.246722	-8.18324	NK cells	RP11-944L7.4	R_vs_NR
-0.0125804	0.00497833	-1.18794	0.246749	-8.18332	NK cells	FAM71D	R_vs_NR
-0.124219	0.144125	-1.18786	0.246779	-8.18341	NK cells	SIRT5	R_vs_NR
-0.270383	0.840037	-1.18783	0.246791	-8.18345	NK cells	RP11-345J4.5	R_vs_NR
0.0922146	0.0711759	1.18767	0.246853	-8.18363	NK cells	SNORA45	R_vs_NR
0.259206	0.640509	1.18763	0.24687	-8.18369	NK cells	SUPT4H1	R_vs_NR
0.112585	0.0594114	1.1876	0.246882	-8.18372	NK cells	CAPN8	R_vs_NR
-0.0568193	0.0250967	-1.18757	0.246892	-8.18375	NK cells	AC091042.1	R_vs_NR
0.00604319	0.00238432	1.18757	0.246893	-8.18376	NK cells	PTPRN	R_vs_NR
0.00604319	0.00238432	1.18757	0.246893	-8.18376	NK cells	TCEB3C	R_vs_NR
0.00604319	0.00238432	1.18757	0.246893	-8.18376	NK cells	TCEB3CL	R_vs_NR
0.0347447	0.0291691	1.18757	0.246895	-8.18376	NK cells	AC092338.5	R_vs_NR
-0.0402838	0.0317795	-1.18753	0.24691	-8.18381	NK cells	PRR5-ARHGAP8	R_vs_NR
0.0420512	0.0165912	1.18749	0.246923	-8.18384	NK cells	RP11-152H18.3	R_vs_NR
-0.154511	0.457212	-1.18743	0.246945	-8.18391	NK cells	HNRNPKP4	R_vs_NR
-0.117023	0.0853418	-1.1874	0.246958	-8.18395	NK cells	CTB-131K11.1	R_vs_NR
0.0797654	0.0400517	1.18736	0.246973	-8.184	NK cells	RP11-299L17.4	R_vs_NR
0.0429144	0.0173188	1.18735	0.246978	-8.18401	NK cells	RNF217	R_vs_NR
-0.0663674	0.0304299	-1.1873	0.246997	-8.18407	NK cells	RP11-466P24.4	R_vs_NR
-0.146852	0.216872	-1.18724	0.247022	-8.18414	NK cells	RPL21P123	R_vs_NR
0.0061507	0.00242673	1.18712	0.247068	-8.18428	NK cells	C10orf82	R_vs_NR
0.0061507	0.00242673	1.18712	0.247068	-8.18428	NK cells	RP11-561O23.5	R_vs_NR
-0.100453	0.138702	-1.18701	0.247111	-8.18441	NK cells	HIVEP1	R_vs_NR
0.0460072	0.0297936	1.18698	0.247121	-8.18444	NK cells	RP11-543B16.1	R_vs_NR
-0.0672465	0.0381721	-1.18697	0.247125	-8.18446	NK cells	HSD17B1P1	R_vs_NR
0.146795	0.0788761	1.18696	0.24713	-8.18447	NK cells	RP11-526I2.5	R_vs_NR
0.0419679	0.0165583	1.18692	0.247145	-8.18452	NK cells	RP11-143M1.3	R_vs_NR
0.0419679	0.0165583	1.18692	0.247145	-8.18452	NK cells	RP11-1079K10.3	R_vs_NR
0.180992	0.0993617	1.18684	0.247177	-8.18461	NK cells	SLAIN1	R_vs_NR
-0.0565575	0.024981	-1.18681	0.247188	-8.18465	NK cells	RNU5E-8P	R_vs_NR
0.155955	0.25404	1.1867	0.247231	-8.18478	NK cells	LINC00094	R_vs_NR
0.138709	0.100698	1.18667	0.247241	-8.18481	NK cells	DUS4L	R_vs_NR
-0.281422	0.961123	-1.18655	0.247287	-8.18494	NK cells	ST6GALNAC6	R_vs_NR
-0.0564526	0.0249347	-1.1865	0.247308	-8.18501	NK cells	SNORA13	R_vs_NR
-0.210756	0.385584	-1.18647	0.247319	-8.18504	NK cells	TRAPPC2L	R_vs_NR
-0.0564001	0.0249115	-1.18634	0.247368	-8.18519	NK cells	RP11-245J9.6	R_vs_NR
-0.036098	0.0129331	-1.18632	0.247376	-8.18521	NK cells	RAPGEF5	R_vs_NR
-0.0142699	0.0051126	-1.18627	0.247394	-8.18527	NK cells	MEX3D	R_vs_NR
-0.0658249	0.0301811	-1.18627	0.247395	-8.18527	NK cells	SMARCE1P4	R_vs_NR
-0.0683134	0.0510317	-1.18611	0.247457	-8.18546	NK cells	PNPLA7	R_vs_NR
0.0418429	0.0165089	1.18605	0.247481	-8.18553	NK cells	RP11-876N24.5	R_vs_NR
0.00636547	0.00251147	1.18605	0.247483	-8.18553	NK cells	TLR9	R_vs_NR
0.00636547	0.00251147	1.18605	0.247483	-8.18553	NK cells	C14orf144	R_vs_NR
-0.0617403	0.0457135	-1.18604	0.247485	-8.18554	NK cells	CDCA5	R_vs_NR
0.080974	0.0386629	1.186	0.247499	-8.18558	NK cells	RP11-552E4.5	R_vs_NR
-0.0656072	0.0300813	-1.18585	0.247557	-8.18576	NK cells	MGAT4C	R_vs_NR
0.00641911	0.00253264	1.18574	0.2476	-8.18589	NK cells	RP1-319M7.2	R_vs_NR
0.229081	0.292206	1.18572	0.247607	-8.18591	NK cells	RP11-274B21.1	R_vs_NR
-0.0143177	0.00512974	-1.1857	0.247617	-8.18594	NK cells	PGAM1P8	R_vs_NR
-0.0419354	0.0423009	-1.1857	0.247617	-8.18594	NK cells	RP11-10D7.5	R_vs_NR
0.00452935	0.00178704	1.18553	0.247681	-8.18613	NK cells	DAB1	R_vs_NR
0.00452935	0.00178704	1.18553	0.247681	-8.18613	NK cells	MAB21L2	R_vs_NR
0.00452935	0.00178704	1.18553	0.247681	-8.18613	NK cells	RP11-460N11.2	R_vs_NR
0.0417594	0.016476	1.18547	0.247706	-8.18621	NK cells	PHACTR1	R_vs_NR
0.0417594	0.016476	1.18547	0.247706	-8.18621	NK cells	RP11-493L12.3	R_vs_NR
-0.0502002	0.021402	-1.1853	0.247771	-8.1864	NK cells	RP11-111J6.2	R_vs_NR
0.118086	0.0723007	1.18522	0.247803	-8.1865	NK cells	RP5-1051J4.4	R_vs_NR
-0.0750697	0.0450533	-1.18518	0.247817	-8.18654	NK cells	KRR1P1	R_vs_NR
-0.0304767	0.0160966	-1.1851	0.24785	-8.18664	NK cells	RIMKLBP1	R_vs_NR
-0.0559269	0.0247025	-1.18492	0.247918	-8.18684	NK cells	HTR1A	R_vs_NR
-0.0313992	0.0133917	-1.18487	0.247939	-8.18691	NK cells	RP11-156P1.2	R_vs_NR
-0.0359317	0.0128736	-1.18485	0.247946	-8.18693	NK cells	RP11-57G10.8	R_vs_NR
-0.13878	0.225854	-1.1848	0.247964	-8.18698	NK cells	RP11-277P12.20	R_vs_NR
-0.248572	0.553745	-1.18476	0.247982	-8.18703	NK cells	HSF1	R_vs_NR
-0.0276247	0.0117624	-1.18441	0.248115	-8.18743	NK cells	LINC01057	R_vs_NR
0.0752176	0.039594	1.18435	0.24814	-8.18751	NK cells	FHL2	R_vs_NR
0.24289	0.501303	1.18431	0.248154	-8.18755	NK cells	PRPF18	R_vs_NR
0.132688	0.152163	1.18422	0.248191	-8.18766	NK cells	TRMT1L	R_vs_NR
0.107242	0.0567104	1.18418	0.248206	-8.18771	NK cells	RP11-182J1.1	R_vs_NR
0.0433528	0.02266	1.18416	0.248215	-8.18774	NK cells	RP4-777D9.2	R_vs_NR
-0.265186	0.780829	-1.18411	0.248235	-8.18779	NK cells	RHBDF2	R_vs_NR
-0.0303903	0.0131542	-1.1841	0.248237	-8.1878	NK cells	PTCH2	R_vs_NR
-0.13731	0.271657	-1.18406	0.248253	-8.18785	NK cells	NVL	R_vs_NR
0.00668702	0.00263834	1.18406	0.248254	-8.18785	NK cells	RP6-22P16.1	R_vs_NR
0.0530219	0.0337303	1.18403	0.248266	-8.18789	NK cells	CTD-2525I3.3	R_vs_NR
-0.0144611	0.00518111	-1.18398	0.248284	-8.18794	NK cells	RP11-54O7.17	R_vs_NR
0.107381	0.0699566	1.18382	0.248347	-8.18813	NK cells	PIK3R2	R_vs_NR
-0.0392446	0.0276376	-1.18377	0.248366	-8.18819	NK cells	MTUS1	R_vs_NR
-0.228577	0.462571	-1.1837	0.248393	-8.18827	NK cells	PSMC2	R_vs_NR
-0.0424249	0.0339668	-1.18367	0.248405	-8.18831	NK cells	ZNF8	R_vs_NR
-0.0497986	0.0212308	-1.18363	0.24842	-8.18835	NK cells	TAF9P3	R_vs_NR
-0.0074914	0.00375875	-1.18357	0.248444	-8.18842	NK cells	NXPH4	R_vs_NR
0.111599	0.0590846	1.18355	0.24845	-8.18844	NK cells	DCAF4L1	R_vs_NR
-0.0554518	0.0244927	-1.18347	0.248482	-8.18854	NK cells	HIST1H2AJ	R_vs_NR
-0.0145089	0.00519823	-1.18341	0.248506	-8.18861	NK cells	RP11-84A14.4	R_vs_NR
-0.00874222	0.00416541	-1.18321	0.248581	-8.18883	NK cells	SLC1A1	R_vs_NR
0.0414252	0.0163442	1.18311	0.248621	-8.18895	NK cells	GUCA1B	R_vs_NR
0.0414252	0.0163442	1.18311	0.248621	-8.18895	NK cells	RP1-168P16.2	R_vs_NR
-0.0235997	0.0102212	-1.18309	0.248631	-8.18898	NK cells	RP11-374A4.1	R_vs_NR
-0.297781	1.00058	-1.18308	0.248633	-8.18899	NK cells	SLC3A2	R_vs_NR
-0.0552931	0.0244226	-1.18298	0.248673	-8.18911	NK cells	RN7SKP110	R_vs_NR
-0.15631	0.262615	-1.18285	0.248721	-8.18925	NK cells	TMSB4XP6	R_vs_NR
0.00425731	0.0016797	1.18278	0.248751	-8.18934	NK cells	NT5DC4	R_vs_NR
-0.0451485	0.0222672	-1.18277	0.248753	-8.18935	NK cells	PPP1R2P10	R_vs_NR
0.0648179	2.1426	1.18274	0.248764	-8.18938	NK cells	RPL15	R_vs_NR
-0.0537293	0.0589489	-1.18271	0.248776	-8.18942	NK cells	ZFP91-CNTF	R_vs_NR
-0.0639619	0.0293269	-1.18258	0.248828	-8.18957	NK cells	AC016906.1	R_vs_NR
0.00690098	0.00272276	1.1825	0.248857	-8.18966	NK cells	RBM48P1	R_vs_NR
0.2772	0.924619	1.18246	0.248872	-8.18971	NK cells	TMEM219	R_vs_NR
-0.176023	0.353702	-1.18243	0.248886	-8.18975	NK cells	RAB35	R_vs_NR
-0.0356402	0.0127691	-1.18228	0.248943	-8.18992	NK cells	RP11-357G3.2	R_vs_NR
0.121083	0.108969	1.18227	0.248947	-8.18993	NK cells	RP11-247I13.3	R_vs_NR
-0.0334851	0.0202091	-1.18219	0.248978	-8.19002	NK cells	TMSB4Y	R_vs_NR
-0.0637408	0.0292256	-1.18212	0.249006	-8.19011	NK cells	ZNF804A	R_vs_NR
0.00695442	0.00274384	1.18209	0.249018	-8.19014	NK cells	AC004609.1	R_vs_NR
-0.0618517	0.0370965	-1.18207	0.249027	-8.19017	NK cells	RP11-77H9.8	R_vs_NR
0.0724549	0.0716237	1.182	0.249054	-8.19025	NK cells	PKIG	R_vs_NR
-0.0316079	0.0225286	-1.18194	0.249075	-8.19031	NK cells	RP11-479G22.8	R_vs_NR
-0.109647	0.149132	-1.18194	0.249078	-8.19032	NK cells	NPIPA3	R_vs_NR
-0.261719	0.548637	-1.18192	0.249083	-8.19033	NK cells	CGGBP1	R_vs_NR
-0.0549219	0.0242586	-1.18181	0.249127	-8.19047	NK cells	FAM90A1	R_vs_NR
-0.27823	0.957802	-1.18179	0.249136	-8.19049	NK cells	DR1	R_vs_NR
-0.292382	0.896224	-1.18175	0.24915	-8.19053	NK cells	UBXN4	R_vs_NR
0.198493	0.257039	1.18171	0.249166	-8.19058	NK cells	TMEM9	R_vs_NR
-0.168245	0.298701	-1.18168	0.249179	-8.19062	NK cells	KRCC1	R_vs_NR
0.00700784	0.00276492	1.18167	0.249182	-8.19063	NK cells	RP11-815J4.5	R_vs_NR
-0.0553045	0.0520193	-1.18157	0.249219	-8.19074	NK cells	PPP5D1	R_vs_NR
-0.0355569	0.0127393	-1.18155	0.249228	-8.19077	NK cells	RP11-342M3.5	R_vs_NR
-0.0430101	0.0203097	-1.18155	0.249228	-8.19077	NK cells	NENF	R_vs_NR
-0.049306	0.0210208	-1.18153	0.249235	-8.19079	NK cells	RP11-545A16.3	R_vs_NR
-0.0548157	0.0242117	-1.18147	0.249258	-8.19086	NK cells	CDC25C	R_vs_NR
-0.0548157	0.0242117	-1.18147	0.249258	-8.19086	NK cells	RP11-229C3.2	R_vs_NR
0.0452931	0.0353628	1.18143	0.249273	-8.1909	NK cells	SCXA	R_vs_NR
-0.0624899	0.0650141	-1.18122	0.249357	-8.19115	NK cells	ZNF793	R_vs_NR
-0.00249719	0.000894691	-1.1812	0.249363	-8.19117	NK cells	WDR31	R_vs_NR
0.232116	0.540334	1.18118	0.249371	-8.19119	NK cells	NRAS	R_vs_NR
-0.0229004	0.00928706	-1.18114	0.249387	-8.19124	NK cells	HNRNPA1P1	R_vs_NR
0.263934	0.526675	1.18105	0.249424	-8.19135	NK cells	SECISBP2	R_vs_NR
-0.030508	0.0221553	-1.18102	0.249435	-8.19139	NK cells	TCFL5	R_vs_NR
0.0360157	0.0159987	1.18101	0.24944	-8.1914	NK cells	AC008268.2	R_vs_NR
0.19609	0.402151	1.18088	0.249488	-8.19155	NK cells	BCL3	R_vs_NR
0.121253	0.0650983	1.18087	0.249494	-8.19156	NK cells	POLHP1	R_vs_NR
-0.0052388	0.00285266	-1.18073	0.249549	-8.19173	NK cells	FERMT2	R_vs_NR
0.0410902	0.016212	1.18071	0.249557	-8.19175	NK cells	OR1I1	R_vs_NR
0.0440793	0.0245106	1.18065	0.24958	-8.19182	NK cells	STEAP4	R_vs_NR
0.0513678	0.0372232	1.18061	0.249595	-8.19186	NK cells	RP11-803D5.4	R_vs_NR
-0.0629638	0.0288693	-1.18048	0.249644	-8.19201	NK cells	RP11-566K19.6	R_vs_NR
-0.0490365	0.0209059	-1.18037	0.249689	-8.19214	NK cells	SLC35D2	R_vs_NR
-0.0545653	0.0600817	-1.18029	0.249717	-8.19223	NK cells	EHD3	R_vs_NR
-0.0628524	0.0288183	-1.18024	0.249737	-8.19229	NK cells	OTOF	R_vs_NR
-0.103561	0.0762196	-1.18021	0.249749	-8.19232	NK cells	KIF9	R_vs_NR
-0.0780315	0.0497111	-1.18019	0.249757	-8.19235	NK cells	ALDH5A1	R_vs_NR
-0.0504027	0.0484328	-1.18008	0.249803	-8.19248	NK cells	RP11-203M5.7	R_vs_NR
0.25172	0.356417	1.18002	0.249825	-8.19255	NK cells	MIR22HG	R_vs_NR
0.00403929	0.00159369	1.17977	0.249921	-8.19283	NK cells	AIFM3	R_vs_NR
-0.0579177	0.0314184	-1.17976	0.249926	-8.19285	NK cells	IFNG-AS1	R_vs_NR
-0.0353482	0.0126645	-1.17972	0.24994	-8.19289	NK cells	CTD-2329C7.2	R_vs_NR
0.0593887	0.0629815	1.17968	0.249956	-8.19294	NK cells	SCUBE3	R_vs_NR
-0.329385	0.804066	-1.17963	0.249976	-8.193	NK cells	NEDD8	R_vs_NR
-0.0300606	0.0206124	-1.1796	0.249988	-8.19303	NK cells	POTEE	R_vs_NR
-0.16911	0.304977	-1.17954	0.25001	-8.1931	NK cells	ALG2	R_vs_NR
-0.038593	0.018374	-1.17951	0.250025	-8.19314	NK cells	AC018638.1	R_vs_NR
0.0409224	0.0161458	1.17948	0.250033	-8.19317	NK cells	CTC-412M14.5	R_vs_NR
-0.217704	0.363101	-1.17939	0.250068	-8.19327	NK cells	ELOF1	R_vs_NR
-0.0353065	0.0126495	-1.17936	0.250082	-8.19331	NK cells	EPHA10	R_vs_NR
-0.0353065	0.0126495	-1.17936	0.250082	-8.19331	NK cells	CTD-2251F13.1	R_vs_NR
0.0385078	0.0227087	1.17933	0.250093	-8.19335	NK cells	RP11-573E11.2	R_vs_NR
-0.0487665	0.0207908	-1.17918	0.250151	-8.19352	NK cells	RNA5SP479	R_vs_NR
0.0408804	0.0161292	1.17918	0.250153	-8.19352	NK cells	SNORA2B	R_vs_NR
-0.031771	0.0180347	-1.17903	0.250211	-8.1937	NK cells	RPL7L1P9	R_vs_NR
-0.0487215	0.0207716	-1.17898	0.250229	-8.19375	NK cells	RP11-493L12.6	R_vs_NR
0.104954	0.0767132	1.1789	0.25026	-8.19384	NK cells	NUAK1	R_vs_NR
0.0507087	0.0313782	1.17873	0.250328	-8.19404	NK cells	RP11-403B2.7	R_vs_NR
-0.0115304	0.0049145	-1.17864	0.250362	-8.19415	NK cells	ZNF733P	R_vs_NR
-0.0486313	0.0207331	-1.17858	0.250385	-8.19421	NK cells	RP5-836J3.1	R_vs_NR
-0.0620698	0.0284594	-1.17854	0.250404	-8.19427	NK cells	SBSN	R_vs_NR
0.0636914	0.0633032	1.17848	0.250425	-8.19433	NK cells	DNAJC21	R_vs_NR
-0.202807	0.483397	-1.17845	0.250438	-8.19437	NK cells	CLIP1	R_vs_NR
-0.0538553	0.0237875	-1.17835	0.250475	-8.19448	NK cells	RP11-650K20.2	R_vs_NR
-0.00646123	0.00376753	-1.1783	0.250494	-8.19454	NK cells	RTKN2	R_vs_NR
0.124806	0.0675537	1.17823	0.250523	-8.19462	NK cells	RPL21P121	R_vs_NR
-0.0538017	0.0237639	-1.17817	0.250545	-8.19469	NK cells	PHYHD1	R_vs_NR
0.0407123	0.0160629	1.17794	0.250636	-8.19496	NK cells	C10orf25	R_vs_NR
0.0754252	0.0673575	1.17787	0.250664	-8.19504	NK cells	RP1-130H16.18	R_vs_NR
-0.0536945	0.0237165	-1.17782	0.250685	-8.1951	NK cells	EIF1AXP2	R_vs_NR
-0.0536945	0.0237165	-1.17782	0.250685	-8.1951	NK cells	RP11-682N22.1	R_vs_NR
0.117234	0.14449	1.17781	0.250686	-8.19511	NK cells	AC104820.2	R_vs_NR
-0.0484508	0.0206562	-1.17778	0.2507	-8.19515	NK cells	RP11-653J6.1	R_vs_NR
-0.0484508	0.0206562	-1.17778	0.2507	-8.19515	NK cells	RP11-74E22.6	R_vs_NR
0.120584	0.0658229	1.17767	0.250742	-8.19527	NK cells	RPL36AP39	R_vs_NR
-0.0536409	0.0236928	-1.17764	0.250755	-8.19531	NK cells	RP11-98G13.1	R_vs_NR
-0.0616202	0.0282533	-1.17753	0.250797	-8.19544	NK cells	USP2-AS1	R_vs_NR
0.144312	0.210882	1.17749	0.250811	-8.19548	NK cells	RPS4XP16	R_vs_NR
0.112106	0.0599941	1.17749	0.250813	-8.19548	NK cells	RP11-449P15.2	R_vs_NR
-0.0436492	0.0275109	-1.1774	0.250849	-8.19559	NK cells	PRRT2	R_vs_NR
-0.0652409	0.10824	-1.17731	0.250884	-8.19569	NK cells	TRIOBP	R_vs_NR
-0.0615076	0.0282016	-1.17727	0.250897	-8.19573	NK cells	AC002429.5	R_vs_NR
-0.0150334	0.00538614	-1.17724	0.250908	-8.19577	NK cells	RP1-177A13.1	R_vs_NR
-0.0150334	0.00538614	-1.17724	0.250908	-8.19577	NK cells	OR4F28P	R_vs_NR
-0.00432794	0.00199717	-1.17715	0.250945	-8.19587	NK cells	CTAGE8	R_vs_NR
-0.0250289	0.0114739	-1.17703	0.250991	-8.19601	NK cells	RP11-59N23.3	R_vs_NR
0.0405862	0.0160131	1.17701	0.251002	-8.19604	NK cells	SERBP1P2	R_vs_NR
0.00754092	0.00297524	1.17695	0.251022	-8.1961	NK cells	IGHGP	R_vs_NR
0.0525675	0.0245962	1.17687	0.251056	-8.1962	NK cells	CD1C	R_vs_NR
0.190913	0.3879	1.17672	0.251115	-8.19638	NK cells	PHKB	R_vs_NR
-0.140488	0.239598	-1.1767	0.251122	-8.1964	NK cells	POLR2C	R_vs_NR
-0.0559404	0.0476286	-1.17655	0.251179	-8.19656	NK cells	CTB-46B19.2	R_vs_NR
0.0431531	0.0176129	1.17654	0.251184	-8.19658	NK cells	RP11-31I22.3	R_vs_NR
0.00759411	0.00299623	1.17644	0.251224	-8.1967	NK cells	AC073109.2	R_vs_NR
0.0514832	0.0226045	1.1764	0.251238	-8.19674	NK cells	SNX18P2	R_vs_NR
-0.281724	0.999298	-1.17631	0.251274	-8.19685	NK cells	SPTAN1	R_vs_NR
-0.120809	0.180693	-1.1762	0.251319	-8.19698	NK cells	KB-1572G7.2	R_vs_NR
-0.053211	0.0235029	-1.17618	0.251324	-8.197	NK cells	RP11-346C16.1	R_vs_NR
-0.0151286	0.00542024	-1.17615	0.251338	-8.19704	NK cells	CDRT15P1	R_vs_NR
0.0627394	0.0309716	1.17607	0.251368	-8.19713	NK cells	OPA1-AS1	R_vs_NR
-0.181417	0.362708	-1.17601	0.251391	-8.19719	NK cells	CD72	R_vs_NR
-0.110566	0.103184	-1.17595	0.251414	-8.19726	NK cells	KANSL1L	R_vs_NR
0.0516933	0.0329771	1.17591	0.251432	-8.19731	NK cells	GNRHR2	R_vs_NR
-0.0531033	0.0234554	-1.17581	0.251469	-8.19742	NK cells	ACOXL	R_vs_NR
0.197603	0.348463	1.17571	0.251509	-8.19754	NK cells	TBCCD1	R_vs_NR
-0.052771	0.0385398	-1.17561	0.25155	-8.19766	NK cells	QRICH2	R_vs_NR
0.0970852	0.0514397	1.17554	0.251578	-8.19774	NK cells	RP1-40E16.12	R_vs_NR
-0.245122	1.30601	-1.17547	0.251603	-8.19782	NK cells	CYFIP2	R_vs_NR
-0.038469	0.0270405	-1.17518	0.251717	-8.19816	NK cells	RP11-336N8.3	R_vs_NR
0.0403335	0.0159134	1.17511	0.251743	-8.19823	NK cells	RP1-202O8.3	R_vs_NR
0.17255	0.193978	1.17503	0.251777	-8.19833	NK cells	YEATS4	R_vs_NR
-0.151171	0.307709	-1.17493	0.251814	-8.19844	NK cells	VPS11	R_vs_NR
0.221619	0.528469	1.17491	0.251823	-8.19847	NK cells	CUL1	R_vs_NR
0.00775358	0.00305915	1.17485	0.251846	-8.19854	NK cells	RP11-1K3.1	R_vs_NR
0.190122	0.270446	1.1748	0.251867	-8.1986	NK cells	MSH2	R_vs_NR
0.0402913	0.0158968	1.1748	0.251868	-8.1986	NK cells	RP4-813F11.4	R_vs_NR
-0.202801	1.45419	-1.17473	0.251893	-8.19868	NK cells	IFI16	R_vs_NR
-0.125431	0.206285	-1.17471	0.251901	-8.1987	NK cells	PIGP	R_vs_NR
0.0704016	0.0367585	1.17471	0.251902	-8.1987	NK cells	RP4-564F22.5	R_vs_NR
-0.193274	0.331042	-1.17471	0.251903	-8.1987	NK cells	MRPS2	R_vs_NR
-0.0527796	0.0233124	-1.17469	0.251908	-8.19872	NK cells	HJURP	R_vs_NR
-0.0477716	0.0203666	-1.17468	0.251913	-8.19873	NK cells	AC016722.2	R_vs_NR
-0.175585	0.403086	-1.17458	0.251953	-8.19885	NK cells	MAP3K2	R_vs_NR
-0.236762	0.473232	-1.17457	0.251956	-8.19886	NK cells	ZCCHC7	R_vs_NR
-0.0152712	0.00547134	-1.17452	0.251978	-8.19892	NK cells	PRR21	R_vs_NR
-0.0527256	0.0232885	-1.1745	0.251982	-8.19894	NK cells	RP11-266K4.1	R_vs_NR
-0.0477262	0.0203472	-1.17447	0.251996	-8.19898	NK cells	OR8S1	R_vs_NR
-0.0477262	0.0203472	-1.17447	0.251996	-8.19898	NK cells	RP11-396D18.1	R_vs_NR
-0.0850999	0.12442	-1.17445	0.252003	-8.199	NK cells	MFSD5	R_vs_NR
-0.298803	0.689969	-1.17437	0.252034	-8.19909	NK cells	CDS2	R_vs_NR
-0.160256	0.238828	-1.17433	0.25205	-8.19914	NK cells	AP1AR	R_vs_NR
0.102182	0.0697879	1.1741	0.252141	-8.1994	NK cells	NUGGC	R_vs_NR
0.0384403	0.0317098	1.174	0.25218	-8.19952	NK cells	RP11-465B22.3	R_vs_NR
-0.0346787	0.0124246	-1.17392	0.252214	-8.19962	NK cells	CTB-113P19.5	R_vs_NR
-0.0600336	0.0275258	-1.17382	0.252249	-8.19972	NK cells	RP11-925D8.2	R_vs_NR
-0.049714	0.0282927	-1.17382	0.252252	-8.19973	NK cells	RP5-890E16.4	R_vs_NR
-0.0451928	0.0329586	-1.17374	0.252282	-8.19982	NK cells	RP11-104D3.2	R_vs_NR
-0.164514	0.213099	-1.17363	0.252327	-8.19995	NK cells	XRCC6BP1	R_vs_NR
0.0611662	0.0336748	1.17362	0.252329	-8.19996	NK cells	ZNF205	R_vs_NR
0.0701259	0.0632358	1.17358	0.252347	-8.20001	NK cells	RFX2	R_vs_NR
0.0520039	0.02303	1.1734	0.252418	-8.20022	NK cells	LINC01067	R_vs_NR
-0.276712	0.929673	-1.17325	0.252476	-8.20039	NK cells	MOB3A	R_vs_NR
0.0289922	0.0202443	1.17323	0.252482	-8.20041	NK cells	SRD5A3-AS1	R_vs_NR
-0.0523467	0.0231212	-1.17317	0.252507	-8.20048	NK cells	CTA-268H5.12	R_vs_NR
-0.0604087	0.0526769	-1.17312	0.252525	-8.20053	NK cells	C1orf50	R_vs_NR
-0.0345528	0.0123795	-1.17283	0.252638	-8.20087	NK cells	RP11-347C18.3	R_vs_NR
-0.0990622	0.101872	-1.17278	0.252658	-8.20093	NK cells	HIST1H2BC	R_vs_NR
-0.164886	0.367724	-1.17272	0.252683	-8.201	NK cells	ALKBH5	R_vs_NR
0.123005	1.83957	1.17271	0.252688	-8.20101	NK cells	PPP2R5C	R_vs_NR
-0.0415654	0.0188111	-1.17266	0.252707	-8.20107	NK cells	AC093642.4	R_vs_NR
-0.0775533	0.0899705	-1.17241	0.252806	-8.20136	NK cells	AFAP1	R_vs_NR
0.0857452	0.0972662	1.17238	0.252817	-8.20139	NK cells	ZHX3	R_vs_NR
-0.198418	0.415111	-1.17236	0.252825	-8.20141	NK cells	TVP23C	R_vs_NR
0.131767	0.0701996	1.17236	0.252825	-8.20142	NK cells	CTD-2503O16.1	R_vs_NR
0.0356397	0.024243	1.17235	0.252829	-8.20143	NK cells	RP11-430H10.1	R_vs_NR
-0.0407363	0.02801	-1.17234	0.252834	-8.20144	NK cells	WDR5B	R_vs_NR
0.0380569	0.0168347	1.17231	0.252843	-8.20147	NK cells	RNASE6	R_vs_NR
0.126028	0.135729	1.17218	0.252896	-8.20162	NK cells	VDR	R_vs_NR
-0.233646	0.581243	-1.17218	0.252898	-8.20163	NK cells	USP20	R_vs_NR
-0.0294697	0.0148785	-1.17216	0.252902	-8.20164	NK cells	RP11-1084A12.2	R_vs_NR
0.0996193	0.0535958	1.17216	0.252906	-8.20165	NK cells	KCNS1	R_vs_NR
0.115686	0.0596088	1.17214	0.252913	-8.20167	NK cells	RP11-87F15.2	R_vs_NR
-0.0479363	0.0385258	-1.17212	0.252919	-8.20169	NK cells	DNAJC19P6	R_vs_NR
0.0896552	0.0480917	1.17198	0.252973	-8.20185	NK cells	FAM209B	R_vs_NR
0.0752441	0.0711741	1.17197	0.252978	-8.20186	NK cells	RP11-198M15.1	R_vs_NR
-0.0439345	0.0205374	-1.17195	0.252986	-8.20189	NK cells	SLC1A6	R_vs_NR
-0.00239394	0.000857698	-1.17195	0.252987	-8.20189	NK cells	PSORS1C1	R_vs_NR
-0.00239394	0.000857698	-1.17195	0.252987	-8.20189	NK cells	AC007682.1	R_vs_NR
0.0399113	0.0157469	1.1719	0.253008	-8.20195	NK cells	WI2-2334D6.1	R_vs_NR
-0.290342	0.735709	-1.17184	0.253028	-8.20201	NK cells	ERGIC3	R_vs_NR
-0.0344269	0.0123344	-1.17176	0.253062	-8.20211	NK cells	RP4-777O23.2	R_vs_NR
0.0594787	0.0571842	1.17149	0.253169	-8.20242	NK cells	RIC3	R_vs_NR
-0.051858	0.0229053	-1.17141	0.253199	-8.20251	NK cells	RP11-498C9.13	R_vs_NR
0.186735	0.251356	1.17137	0.253216	-8.20256	NK cells	HIP1	R_vs_NR
0.0618377	0.0300446	1.17111	0.253316	-8.20285	NK cells	RP11-641C17.1	R_vs_NR
0.0442024	0.0474266	1.17111	0.253317	-8.20286	NK cells	SNORA8	R_vs_NR
0.269404	0.642619	1.17107	0.253331	-8.2029	NK cells	GSPT1	R_vs_NR
-0.261941	0.681702	-1.17105	0.253339	-8.20292	NK cells	SYNGR2	R_vs_NR
0.0397844	0.0156968	1.17091	0.253394	-8.20308	NK cells	RP11-407B7.1	R_vs_NR
0.138996	0.216301	1.17081	0.253436	-8.2032	NK cells	PRKCE	R_vs_NR
-0.0156035	0.00559041	-1.17078	0.253448	-8.20324	NK cells	OSTCP6	R_vs_NR
0.154841	0.216243	1.17075	0.253458	-8.20327	NK cells	CTC-512J14.5	R_vs_NR
0.0518123	0.0232734	1.17074	0.253464	-8.20329	NK cells	ABCA13	R_vs_NR
0.296165	0.7062	1.17073	0.253467	-8.20329	NK cells	NDUFS2	R_vs_NR
-0.26331	0.62366	-1.17047	0.253569	-8.2036	NK cells	PATL2	R_vs_NR
0.137623	0.0720787	1.17044	0.25358	-8.20363	NK cells	XXbac-BPGBPG55C20.3	R_vs_NR
-0.0604648	0.0481123	-1.17026	0.253653	-8.20384	NK cells	GEMIN8	R_vs_NR
-0.0468148	0.0199587	-1.17014	0.253699	-8.20398	NK cells	ZNF572	R_vs_NR
0.110146	0.0676367	1.17012	0.253709	-8.204	NK cells	RP11-13N13.2	R_vs_NR
-0.0616618	0.0843985	-1.17007	0.253727	-8.20406	NK cells	DTX3	R_vs_NR
0.0687907	0.0328458	1.16992	0.253787	-8.20423	NK cells	CASP5	R_vs_NR
-0.0467691	0.0199392	-1.16992	0.253787	-8.20423	NK cells	AC066692.3	R_vs_NR
-0.203631	0.387056	-1.16983	0.253821	-8.20433	NK cells	MRRF	R_vs_NR
0.10809	0.163955	1.16974	0.253856	-8.20443	NK cells	SULT1B1	R_vs_NR
0.0545095	0.0446015	1.16971	0.253868	-8.20447	NK cells	RP1-257I20.14	R_vs_NR
-0.0724832	0.0569859	-1.16966	0.253887	-8.20452	NK cells	SNED1	R_vs_NR
0.303792	0.928352	1.16964	0.253896	-8.20455	NK cells	STXBP3	R_vs_NR
-0.0326891	0.0123184	-1.16964	0.253897	-8.20455	NK cells	TUBA8	R_vs_NR
0.0846851	0.169749	1.1696	0.253913	-8.2046	NK cells	NBPF8	R_vs_NR
-0.0519831	0.0374693	-1.16949	0.253957	-8.20473	NK cells	EBI3	R_vs_NR
0.0420431	0.0171599	1.16942	0.253983	-8.2048	NK cells	FXYD1	R_vs_NR
-0.157865	0.269361	-1.16942	0.253984	-8.20481	NK cells	SLC25A35	R_vs_NR
0.0205162	0.00887841	1.16931	0.254028	-8.20493	NK cells	CTD-2547L16.3	R_vs_NR
-0.0358453	0.0255323	-1.16914	0.254093	-8.20513	NK cells	ARHGAP44	R_vs_NR
-0.0512033	0.0226161	-1.16899	0.254153	-8.2053	NK cells	GLDC	R_vs_NR
-0.0340905	0.0122139	-1.1689	0.254187	-8.2054	NK cells	CDRT15	R_vs_NR
-0.258259	0.638115	-1.16885	0.254209	-8.20546	NK cells	WDR33	R_vs_NR
0.141463	0.0764877	1.16858	0.254317	-8.20578	NK cells	C20orf197	R_vs_NR
-0.0464943	0.019822	-1.16857	0.254319	-8.20578	NK cells	AL139099.1	R_vs_NR
0.0655568	0.0578721	1.16845	0.254369	-8.20593	NK cells	GREB1L	R_vs_NR
0.108824	0.0574016	1.16838	0.254395	-8.206	NK cells	KRT8P39	R_vs_NR
-0.0510391	0.0225436	-1.16837	0.254397	-8.20601	NK cells	CNTN6	R_vs_NR
-0.0510391	0.0225436	-1.16837	0.254397	-8.20601	NK cells	CTC-297N7.5	R_vs_NR
0.0678563	0.0323996	1.16837	0.254398	-8.20601	NK cells	MTND2P12	R_vs_NR
0.0791966	0.0566262	1.16828	0.254432	-8.20611	NK cells	ZBTB3	R_vs_NR
-0.168967	0.325839	-1.16827	0.254437	-8.20613	NK cells	ACP5	R_vs_NR
-0.0876747	0.0600621	-1.16826	0.254443	-8.20614	NK cells	USP35	R_vs_NR
-0.0660239	0.0396242	-1.16823	0.254455	-8.20618	NK cells	RP11-492I21.1	R_vs_NR
-0.0158405	0.0056753	-1.16817	0.254478	-8.20624	NK cells	IGLL1	R_vs_NR
0.00349276	0.00137806	1.16816	0.25448	-8.20625	NK cells	FGFR2	R_vs_NR
0.124611	0.198567	1.168	0.254545	-8.20644	NK cells	GPD1L	R_vs_NR
0.0626915	0.0429813	1.16797	0.254556	-8.20647	NK cells	CTD-2349P21.10	R_vs_NR
-0.0479995	0.0210798	-1.16788	0.254592	-8.20658	NK cells	PTGS1	R_vs_NR
-0.0339641	0.0121686	-1.16784	0.254607	-8.20662	NK cells	RP1-146I3.1	R_vs_NR
0.052922	0.0257173	1.1678	0.254624	-8.20667	NK cells	HMGN2P15	R_vs_NR
0.0760494	0.0522944	1.1678	0.254624	-8.20667	NK cells	FBXL14	R_vs_NR
-0.0508747	0.022471	-1.16775	0.254644	-8.20673	NK cells	RP11-629P16.1	R_vs_NR
0.0492909	0.021642	1.16772	0.254655	-8.20676	NK cells	RP1-288M22.1	R_vs_NR
-0.0383738	0.0197771	-1.16766	0.254679	-8.20683	NK cells	RPL7P41	R_vs_NR
0.114493	0.0620534	1.16759	0.254705	-8.20691	NK cells	AC100830.4	R_vs_NR
-0.0889308	0.0472521	-1.16749	0.254748	-8.20703	NK cells	LINC00355	R_vs_NR
0.121328	0.213859	1.16732	0.254813	-8.20722	NK cells	WIBG	R_vs_NR
0.0393182	0.0155128	1.16725	0.254842	-8.2073	NK cells	ACKR2	R_vs_NR
-0.0462189	0.0197046	-1.1672	0.25486	-8.20736	NK cells	BEST2	R_vs_NR
-0.0462189	0.0197046	-1.1672	0.25486	-8.20736	NK cells	MIR3179-2	R_vs_NR
-0.0310866	0.0253764	-1.16712	0.254892	-8.20745	NK cells	RP4-539M6.20	R_vs_NR
-0.05071	0.0223983	-1.16712	0.254893	-8.20745	NK cells	RP11-135A24.2	R_vs_NR
-0.0573811	0.0263096	-1.16705	0.254919	-8.20753	NK cells	TMEM72-AS1	R_vs_NR
-0.0690538	0.0574607	-1.16701	0.254937	-8.20758	NK cells	RP11-334C17.5	R_vs_NR
-0.046173	0.0196851	-1.16697	0.254951	-8.20762	NK cells	RP11-659G9.3	R_vs_NR
0.0370356	0.0235949	1.16694	0.254966	-8.20766	NK cells	PRKCZ	R_vs_NR
0.210945	0.231823	1.16693	0.25497	-8.20768	NK cells	DIS3L	R_vs_NR
-0.0416361	0.0327717	-1.16691	0.254975	-8.20769	NK cells	RP11-382J12.1	R_vs_NR
0.107528	0.0556125	1.16682	0.255011	-8.2078	NK cells	RP11-1250I15.3	R_vs_NR
-0.235346	1.38059	-1.16667	0.25507	-8.20797	NK cells	MYO1F	R_vs_NR
-0.0452594	0.0568286	-1.16665	0.25508	-8.208	NK cells	MUC12	R_vs_NR
-0.0159825	0.00572618	-1.16663	0.255086	-8.20801	NK cells	RP11-401O9.3	R_vs_NR
0.00343799	0.00135645	1.1666	0.255098	-8.20805	NK cells	PADI1	R_vs_NR
0.104961	0.0582684	1.16658	0.255109	-8.20808	NK cells	LINC00271	R_vs_NR
-0.046081	0.0196459	-1.16651	0.255134	-8.20815	NK cells	AL391357.1	R_vs_NR
-0.0505452	0.0223255	-1.16649	0.255144	-8.20818	NK cells	ISCA1P6	R_vs_NR
0.0400744	0.0220703	1.16631	0.255215	-8.20839	NK cells	TTC25	R_vs_NR
-0.117124	0.22079	-1.16629	0.255221	-8.2084	NK cells	FAM160A2	R_vs_NR
-0.046035	0.0196262	-1.16628	0.255226	-8.20842	NK cells	RP11-521J24.1	R_vs_NR
-0.112605	0.159692	-1.16623	0.255247	-8.20848	NK cells	ZNF117	R_vs_NR
-0.211582	0.48404	-1.16622	0.255248	-8.20848	NK cells	IL27RA	R_vs_NR
-0.0160298	0.00574312	-1.16612	0.255288	-8.2086	NK cells	CCDC83	R_vs_NR
-0.0160298	0.00574312	-1.16612	0.255288	-8.2086	NK cells	GS1-120K12.4	R_vs_NR
-0.0570308	0.026149	-1.1661	0.255296	-8.20862	NK cells	RP11-348F1.2	R_vs_NR
0.0665353	0.0317688	1.16609	0.255301	-8.20864	NK cells	RP11-625H11.2	R_vs_NR
-0.284997	0.817534	-1.16603	0.255325	-8.20871	NK cells	SAP30BP	R_vs_NR
0.149437	0.175031	1.16603	0.255326	-8.20871	NK cells	GALNT4	R_vs_NR
0.0477598	0.0480143	1.16602	0.255329	-8.20872	NK cells	RPL5P11	R_vs_NR
-0.0503801	0.0222526	-1.16584	0.255398	-8.20892	NK cells	CSPG4P11	R_vs_NR
-0.0214552	0.00979749	-1.16574	0.255439	-8.20904	NK cells	ABHD17AP3	R_vs_NR
-0.0708179	0.0831401	-1.16573	0.255442	-8.20905	NK cells	ENSAP2	R_vs_NR
-0.0337112	0.012078	-1.16573	0.255444	-8.20905	NK cells	KRTCAP3	R_vs_NR
-0.152818	0.376391	-1.16568	0.255463	-8.20911	NK cells	NELFA	R_vs_NR
0.0487796	0.0214174	1.16556	0.25551	-8.20924	NK cells	AC007099.1	R_vs_NR
0.00860105	0.00339351	1.16548	0.255541	-8.20933	NK cells	DRD3	R_vs_NR
0.00860105	0.00339351	1.16548	0.255541	-8.20933	NK cells	HNRNPCP8	R_vs_NR
0.124033	0.118306	1.16544	0.25556	-8.20939	NK cells	FAM60BP	R_vs_NR
0.150287	0.0815406	1.16542	0.255567	-8.20941	NK cells	TRBV6-1	R_vs_NR
-0.033669	0.0120629	-1.16538	0.255583	-8.20945	NK cells	DCT	R_vs_NR
-0.0493289	0.0301733	-1.16514	0.255678	-8.20973	NK cells	CHGA	R_vs_NR
-0.0458048	0.0195281	-1.16511	0.25569	-8.20976	NK cells	KLRF2	R_vs_NR
-0.184149	0.405573	-1.1651	0.255695	-8.20978	NK cells	EML3	R_vs_NR
-0.0336267	0.0120477	-1.16503	0.255721	-8.20985	NK cells	RP11-1094M14.12	R_vs_NR
-0.187424	0.470352	-1.16502	0.255724	-8.20986	NK cells	NUPL1	R_vs_NR
0.0680802	0.0498088	1.16501	0.255728	-8.20987	NK cells	RP3-402G11.25	R_vs_NR
-0.0506235	0.049803	-1.16494	0.255756	-8.20995	NK cells	EPHA1-AS1	R_vs_NR
-0.0731472	0.116634	-1.16494	0.255758	-8.20996	NK cells	SERPINB8	R_vs_NR
0.279392	0.760176	1.1649	0.255771	-8.21	NK cells	NBEAL2	R_vs_NR
0.116337	0.12204	1.16488	0.255783	-8.21003	NK cells	TPCN1	R_vs_NR
-0.0514979	0.0302943	-1.16474	0.255835	-8.21018	NK cells	CTC-421K24.1	R_vs_NR
0.0434458	0.0192046	1.16474	0.255837	-8.21019	NK cells	RP11-73M18.9	R_vs_NR
-0.0335845	0.0120326	-1.16468	0.25586	-8.21025	NK cells	RP11-405O10.2	R_vs_NR
0.101942	0.0804007	1.16468	0.255861	-8.21026	NK cells	AC005606.15	R_vs_NR
-0.0457126	0.0194888	-1.16464	0.255877	-8.21031	NK cells	RN7SL141P	R_vs_NR
-0.0457126	0.0194888	-1.16464	0.255877	-8.21031	NK cells	LINC00526	R_vs_NR
-0.0761454	0.0392009	-1.16445	0.255951	-8.21052	NK cells	WNT5B	R_vs_NR
-0.0322483	0.0157675	-1.16438	0.255978	-8.2106	NK cells	AP001462.6	R_vs_NR
-0.178243	0.397515	-1.16435	0.255991	-8.21063	NK cells	ZNF141	R_vs_NR
-0.0291324	0.0134997	-1.1643	0.256013	-8.2107	NK cells	RP11-692M12.4	R_vs_NR
-0.0853184	0.103138	-1.16403	0.256118	-8.211	NK cells	AC017104.2	R_vs_NR
-0.0413609	0.018397	-1.16396	0.256146	-8.21108	NK cells	AC012358.7	R_vs_NR
0.0412302	0.0168281	1.16394	0.256155	-8.21111	NK cells	RP11-73B2.6	R_vs_NR
0.0388929	0.0153451	1.16383	0.256199	-8.21124	NK cells	GLYATL1P2	R_vs_NR
-0.00419915	0.00186854	-1.16378	0.256218	-8.21129	NK cells	CTAGE4	R_vs_NR
0.0388503	0.0153283	1.16348	0.256337	-8.21163	NK cells	RP11-408O19.5	R_vs_NR
0.0482662	0.021192	1.16334	0.256393	-8.21179	NK cells	SETP16	R_vs_NR
-0.32868	0.995853	-1.16328	0.256415	-8.21186	NK cells	PSMA6	R_vs_NR
-0.0497177	0.02196	-1.16322	0.25644	-8.21193	NK cells	RP11-170L3.7	R_vs_NR
-0.0497177	0.02196	-1.16322	0.25644	-8.21193	NK cells	NANOGP7	R_vs_NR
-0.0163133	0.0058447	-1.16312	0.256479	-8.21204	NK cells	UBA52P3	R_vs_NR
-0.0323946	0.0176658	-1.16305	0.256507	-8.21212	NK cells	CTC-457L16.2	R_vs_NR
-0.00437124	0.00241409	-1.16294	0.256552	-8.21225	NK cells	NPAP1	R_vs_NR
-0.0395633	0.0201115	-1.1629	0.256567	-8.21229	NK cells	RHOQP3	R_vs_NR
-0.0761758	0.0781797	-1.1628	0.256607	-8.21241	NK cells	AGAP11	R_vs_NR
0.0387651	0.0152946	1.16278	0.256615	-8.21243	NK cells	RP11-804F13.2	R_vs_NR
-0.0453431	0.0193313	-1.16272	0.256638	-8.2125	NK cells	RP3-327A19.5	R_vs_NR
-0.0263404	0.0127527	-1.16268	0.256654	-8.21255	NK cells	DISP2	R_vs_NR
0.0469722	0.0242924	1.16259	0.256691	-8.21265	NK cells	CTD-2522B17.4	R_vs_NR
-0.152466	0.304213	-1.16253	0.256715	-8.21272	NK cells	LIMK2	R_vs_NR
0.0410262	0.0167448	1.16253	0.256717	-8.21273	NK cells	RP11-121C2.2	R_vs_NR
-0.0378576	0.0296744	-1.1625	0.256725	-8.21275	NK cells	RPS10-NUDT3	R_vs_NR
-0.168186	0.306852	-1.16245	0.256748	-8.21282	NK cells	RP11-464D20.2	R_vs_NR
-0.146389	0.21495	-1.16242	0.256757	-8.21284	NK cells	HLA-DMB	R_vs_NR
0.0691369	2.2602	1.16234	0.256792	-8.21294	NK cells	RPS3	R_vs_NR
-0.0503527	0.0459543	-1.16234	0.256792	-8.21294	NK cells	C20orf96	R_vs_NR
-0.213221	0.474689	-1.16231	0.256801	-8.21297	NK cells	FAM129A	R_vs_NR
-0.0452506	0.0192918	-1.16224	0.256831	-8.21306	NK cells	RP11-923I11.3	R_vs_NR
-0.0916418	0.100119	-1.16215	0.256865	-8.21315	NK cells	G0S2	R_vs_NR
0.0976735	0.0828704	1.162	0.256924	-8.21332	NK cells	ST7-AS2	R_vs_NR
-0.0452043	0.0192721	-1.16199	0.256928	-8.21333	NK cells	ZC2HC1B	R_vs_NR
0.0587336	0.0274732	1.16189	0.256969	-8.21345	NK cells	RNA5SP88	R_vs_NR
-0.0485059	0.0605713	-1.16183	0.256995	-8.21353	NK cells	RP11-802O23.3	R_vs_NR
0.0479228	0.0210412	1.16182	0.256997	-8.21353	NK cells	NUTM1	R_vs_NR
0.107385	0.0594185	1.16179	0.257008	-8.21357	NK cells	SLC9A7	R_vs_NR
0.00891754	0.00351838	1.16166	0.257061	-8.21372	NK cells	HNRNPA1P11	R_vs_NR
0.0511709	0.0248577	1.16166	0.257063	-8.21372	NK cells	RP11-274M17.2	R_vs_NR
0.201956	0.427888	1.16151	0.257123	-8.21389	NK cells	RPS18P12	R_vs_NR
0.112797	0.139688	1.1615	0.257123	-8.2139	NK cells	FRY	R_vs_NR
-0.0374234	0.0175517	-1.16132	0.257196	-8.21411	NK cells	RP11-779O18.3	R_vs_NR
-0.0450653	0.0192128	-1.16126	0.257221	-8.21418	NK cells	RP11-681N23.1	R_vs_NR
-0.017941	0.00781098	-1.16118	0.257253	-8.21427	NK cells	ASNSP1	R_vs_NR
0.0450346	0.0496472	1.16094	0.257346	-8.21454	NK cells	RP11-56B16.4	R_vs_NR
-0.0426484	0.0208497	-1.1608	0.257405	-8.2147	NK cells	RPL7AP14	R_vs_NR
-0.0551452	0.0252844	-1.16071	0.257438	-8.2148	NK cells	AP006288.1	R_vs_NR
0.2451	1.16845	1.16062	0.257477	-8.21491	NK cells	YARS	R_vs_NR
0.048726	0.0215783	1.16054	0.257508	-8.215	NK cells	RP11-145E17.2	R_vs_NR
-0.0755019	0.084753	-1.16052	0.257515	-8.21502	NK cells	RP11-513G19.1	R_vs_NR
-0.0407128	0.0229081	-1.16051	0.257519	-8.21503	NK cells	CTNNA3	R_vs_NR
0.0291566	0.0175694	1.16041	0.257559	-8.21515	NK cells	BCAR3	R_vs_NR
-0.0550263	0.0252299	-1.16036	0.257579	-8.21521	NK cells	RAB41	R_vs_NR
-0.0489961	0.0216413	-1.16027	0.257617	-8.21531	NK cells	TERC	R_vs_NR
0.00474569	0.00193695	1.16026	0.257619	-8.21532	NK cells	TMEM239	R_vs_NR
-0.0523331	0.086358	-1.16024	0.257626	-8.21534	NK cells	RPL5P30	R_vs_NR
-0.239072	1.25906	-1.16014	0.257667	-8.21546	NK cells	SYNE2	R_vs_NR
-0.0448334	0.0191139	-1.16002	0.257714	-8.21559	NK cells	RP11-350N15.6	R_vs_NR
-0.0286184	0.0138407	-1.15998	0.257731	-8.21564	NK cells	NTN5	R_vs_NR
-0.044787	0.0190941	-1.15977	0.257814	-8.21588	NK cells	RP11-798M19.6	R_vs_NR
-0.223234	0.371554	-1.15977	0.257814	-8.21588	NK cells	ZNF37A	R_vs_NR
0.057627	0.0280949	1.15972	0.257834	-8.21594	NK cells	RPL18AP8	R_vs_NR
-0.0447405	0.0190743	-1.15952	0.257913	-8.21616	NK cells	CCDC147	R_vs_NR
0.165588	0.0869068	1.15945	0.257943	-8.21625	NK cells	LINC00880	R_vs_NR
-0.0286381	0.0137269	-1.15944	0.257947	-8.21626	NK cells	FAAH2	R_vs_NR
0.0032187	0.00126993	1.15943	0.25795	-8.21627	NK cells	RSPO4	R_vs_NR
0.165325	0.0867688	1.15941	0.257958	-8.21629	NK cells	IL23A	R_vs_NR
0.16462	0.086399	1.15931	0.257997	-8.2164	NK cells	LRRC1	R_vs_NR
-0.133136	0.178101	-1.15928	0.25801	-8.21644	NK cells	ZNF302	R_vs_NR
0.111513	0.0621838	1.15926	0.25802	-8.21647	NK cells	AL391152.1	R_vs_NR
0.164177	0.0861667	1.15925	0.258021	-8.21647	NK cells	FUT6	R_vs_NR
-0.0166905	0.00597985	-1.15925	0.258021	-8.21647	NK cells	RPS24P18	R_vs_NR
0.0383382	0.0151262	1.15924	0.258026	-8.21649	NK cells	MTND4P1	R_vs_NR
-0.0329073	0.01179	-1.15918	0.258049	-8.21655	NK cells	ZSCAN31	R_vs_NR
0.162838	0.0854637	1.15906	0.258097	-8.21669	NK cells	RNU6-701P	R_vs_NR
0.0581484	0.0290685	1.15902	0.258116	-8.21674	NK cells	RGS12	R_vs_NR
-0.190354	0.423704	-1.159	0.258121	-8.21676	NK cells	C17orf85	R_vs_NR
0.114713	0.0641794	1.15896	0.258138	-8.21681	NK cells	RP11-361F15.2	R_vs_NR
0.0382955	0.0151093	1.15888	0.25817	-8.2169	NK cells	SLC35F4	R_vs_NR
0.0382955	0.0151093	1.15888	0.25817	-8.2169	NK cells	AC061975.2	R_vs_NR
0.00607175	0.00247818	1.15888	0.258171	-8.2169	NK cells	SEMA5A	R_vs_NR
-0.0328649	0.0117748	-1.15885	0.258184	-8.21694	NK cells	RP11-138E2.1	R_vs_NR
-0.182397	0.432341	-1.15882	0.258194	-8.21697	NK cells	ERGIC1	R_vs_NR
-0.0167376	0.00599672	-1.15878	0.25821	-8.21701	NK cells	GRM4	R_vs_NR
-0.145067	0.26829	-1.15875	0.258223	-8.21705	NK cells	QTRT1	R_vs_NR
0.160475	0.0842237	1.15872	0.258235	-8.21708	NK cells	AC087239.1	R_vs_NR
0.0626762	0.0299262	1.15871	0.258238	-8.21709	NK cells	SYT14	R_vs_NR
-0.011069	0.00499442	-1.1587	0.258241	-8.2171	NK cells	RP11-473P24.2	R_vs_NR
-0.229464	0.476127	-1.15857	0.258294	-8.21725	NK cells	PIK3C3	R_vs_NR
-0.108011	0.061944	-1.15838	0.25837	-8.21747	NK cells	RP11-187C18.3	R_vs_NR
0.157776	0.0828072	1.15831	0.2584	-8.21755	NK cells	RP11-160A9.2	R_vs_NR
0.0382099	0.0150756	1.15816	0.258458	-8.21772	NK cells	AC023481.1	R_vs_NR
-0.100251	1.75438	-1.15813	0.258468	-8.21775	NK cells	RPL35	R_vs_NR
0.065123	0.0409078	1.15795	0.258542	-8.21796	NK cells	LAMTOR5-AS1	R_vs_NR
-0.180474	0.288853	-1.15778	0.258609	-8.21815	NK cells	RP3-395M20.8	R_vs_NR
-0.0444148	0.0189355	-1.15775	0.258621	-8.21819	NK cells	COL6A4P2	R_vs_NR
0.154035	0.0808435	1.1577	0.258641	-8.21824	NK cells	RN7SKP105	R_vs_NR
0.0323983	0.0178979	1.1576	0.258684	-8.21837	NK cells	RP11-365F18.3	R_vs_NR
-0.28401	0.941263	-1.15752	0.258714	-8.21845	NK cells	RSRC2	R_vs_NR
0.152758	0.0801732	1.15749	0.258728	-8.21849	NK cells	TAS2R20	R_vs_NR
0.0752318	0.0761185	1.15747	0.258734	-8.21851	NK cells	KLHL5	R_vs_NR
-0.0102802	0.00507311	-1.15727	0.258814	-8.21874	NK cells	AGAP2-AS1	R_vs_NR
-0.0482704	0.0213207	-1.15719	0.258847	-8.21883	NK cells	RP11-890B15.2	R_vs_NR
0.141709	0.0876834	1.15718	0.258852	-8.21884	NK cells	RP11-61A14.3	R_vs_NR
-0.257808	0.673045	-1.15717	0.258854	-8.21885	NK cells	CRLF3	R_vs_NR
0.0380815	0.0150249	1.15707	0.258894	-8.21896	NK cells	RP11-442N24--B.1	R_vs_NR
0.149953	0.0787013	1.157	0.258924	-8.21905	NK cells	DLX1	R_vs_NR
-0.0169258	0.00606415	-1.15691	0.258957	-8.21914	NK cells	RPL35AP31	R_vs_NR
-0.268936	0.967948	-1.15684	0.258985	-8.21922	NK cells	WAC	R_vs_NR
-0.0372279	0.0164736	-1.15683	0.258991	-8.21924	NK cells	AC100830.3	R_vs_NR
-0.109852	0.0628642	-1.1567	0.259041	-8.21938	NK cells	RP11-425D10.10	R_vs_NR
0.100571	0.115667	1.1567	0.259043	-8.21939	NK cells	GAB1	R_vs_NR
0.151271	0.202689	1.15653	0.259111	-8.21958	NK cells	ANKRD42	R_vs_NR
-0.0169728	0.00608099	-1.15645	0.259141	-8.21967	NK cells	AC007250.4	R_vs_NR
-0.0290696	0.0128248	-1.15641	0.259159	-8.21972	NK cells	ST20-MTHFS	R_vs_NR
0.108973	0.132629	1.15638	0.259171	-8.21975	NK cells	SULF2	R_vs_NR
-0.0441351	0.0188162	-1.15621	0.25924	-8.21995	NK cells	RP11-44B19.1	R_vs_NR
-0.0937467	0.122967	-1.15621	0.259241	-8.21995	NK cells	RUNDC1	R_vs_NR
0.0565606	0.0264568	1.1562	0.259241	-8.21995	NK cells	RNA5SP260	R_vs_NR
-0.0759534	0.12501	-1.1562	0.259241	-8.21995	NK cells	AC084219.4	R_vs_NR
-0.00223894	0.000802163	-1.15619	0.259248	-8.21997	NK cells	RP11-710C12.1	R_vs_NR
0.0756585	0.0444919	1.15613	0.259271	-8.22004	NK cells	NRL	R_vs_NR
0.145178	0.0761953	1.1561	0.259283	-8.22007	NK cells	AC124890.1	R_vs_NR
-0.123378	0.203293	-1.15606	0.2593	-8.22012	NK cells	BCL2	R_vs_NR
-0.0170198	0.00609783	-1.156	0.259324	-8.22019	NK cells	HMSD	R_vs_NR
0.0401044	0.0163686	1.15595	0.259345	-8.22025	NK cells	GAPT	R_vs_NR
-0.0535912	0.0245719	-1.15592	0.259354	-8.22027	NK cells	NCOR1P1	R_vs_NR
-0.0324826	0.0116378	-1.15584	0.259387	-8.22037	NK cells	RP5-1042K10.12	R_vs_NR
0.0990854	0.17166	1.15579	0.259409	-8.22043	NK cells	UBE2D3P1	R_vs_NR
0.0562797	0.0625797	1.15569	0.259447	-8.22054	NK cells	ZBTB45	R_vs_NR
0.143033	0.0750695	1.15567	0.259455	-8.22056	NK cells	CTB-88F18.3	R_vs_NR
0.0346125	0.0218286	1.15551	0.259521	-8.22075	NK cells	RP5-906A24.2	R_vs_NR
0.0437407	0.0194128	1.15546	0.259539	-8.2208	NK cells	GNL3LP1	R_vs_NR
-0.0572405	0.0290842	-1.15544	0.259546	-8.22082	NK cells	AL021546.6	R_vs_NR
0.0683142	1.93864	1.1554	0.259565	-8.22087	NK cells	ITGB2	R_vs_NR
0.141395	0.0742099	1.15533	0.259591	-8.22095	NK cells	OR52B1P	R_vs_NR
0.282046	0.617882	1.15532	0.259598	-8.22097	NK cells	NARS	R_vs_NR
0.0310439	0.0194437	1.1553	0.259605	-8.22099	NK cells	LINC00883	R_vs_NR
-0.0500634	0.0490357	-1.15528	0.259612	-8.22101	NK cells	GLI4	R_vs_NR
0.0378671	0.0149403	1.15524	0.25963	-8.22106	NK cells	AC011625.1	R_vs_NR
-0.0478217	0.0211225	-1.15523	0.259631	-8.22106	NK cells	RP11-381O7.3	R_vs_NR
-0.0439482	0.0187366	-1.15516	0.259659	-8.22114	NK cells	CARD6	R_vs_NR
-0.0439482	0.0187366	-1.15516	0.259659	-8.22114	NK cells	SNORD94	R_vs_NR
-0.255241	0.617527	-1.15511	0.259679	-8.2212	NK cells	RAPGEF1	R_vs_NR
-0.158047	0.270086	-1.15506	0.259699	-8.22125	NK cells	ZFYVE26	R_vs_NR
0.0151763	0.00670775	1.15503	0.259711	-8.22129	NK cells	PNPT1P1	R_vs_NR
-0.0585307	0.0651291	-1.15499	0.259728	-8.22133	NK cells	MORN3	R_vs_NR
-0.0477655	0.0210977	-1.15498	0.259731	-8.22134	NK cells	IGHV3OR16-13	R_vs_NR
0.142951	0.0904018	1.15492	0.259758	-8.22142	NK cells	RP11-162A12.3	R_vs_NR
-0.0439014	0.0187166	-1.1549	0.259764	-8.22144	NK cells	SLC36A2	R_vs_NR
0.00407778	0.00166434	1.1547	0.259846	-8.22167	NK cells	BEND4	R_vs_NR
-0.0171607	0.00614832	-1.15464	0.259869	-8.22174	NK cells	DDX39B-AS1	R_vs_NR
-0.0323123	0.0115768	-1.15453	0.259914	-8.22186	NK cells	OR6M1	R_vs_NR
-0.0323123	0.0115768	-1.15453	0.259914	-8.22186	NK cells	CALR4P	R_vs_NR
-0.0323123	0.0115768	-1.15453	0.259914	-8.22186	NK cells	RP11-244B22.11	R_vs_NR
-0.223728	1.5696	-1.15448	0.259934	-8.22192	NK cells	EIF4G2	R_vs_NR
0.0398987	0.0162846	1.15443	0.259952	-8.22197	NK cells	CDK14	R_vs_NR
0.0537687	0.0259404	1.15437	0.259976	-8.22204	NK cells	RP13-13A3.1	R_vs_NR
-0.053109	0.0243508	-1.15437	0.259979	-8.22205	NK cells	CCL2	R_vs_NR
-0.0172077	0.00616514	-1.15419	0.260049	-8.22224	NK cells	RP11-445N18.3	R_vs_NR
-0.0414586	0.0240764	-1.1541	0.260085	-8.22235	NK cells	RUNDC3B	R_vs_NR
-0.0358271	0.0323838	-1.15408	0.260095	-8.22238	NK cells	RP11-809O17.1	R_vs_NR
0.0880762	0.0898297	1.15406	0.260101	-8.22239	NK cells	RP11-256K7.1	R_vs_NR
-0.109343	0.136348	-1.15406	0.260103	-8.2224	NK cells	TIRAP	R_vs_NR
0.0825386	0.0935782	1.15402	0.260119	-8.22244	NK cells	AHDC1	R_vs_NR
-0.033859	0.044829	-1.15397	0.260136	-8.22249	NK cells	RP11-317N8.4	R_vs_NR
0.135163	0.070939	1.15394	0.260151	-8.22253	NK cells	RP11-273G15.2	R_vs_NR
-0.0591905	0.0489946	-1.15391	0.260163	-8.22257	NK cells	ZNF684	R_vs_NR
-0.0437143	0.0186368	-1.15384	0.260189	-8.22264	NK cells	C10orf35	R_vs_NR
-0.0172546	0.00618195	-1.15375	0.260227	-8.22275	NK cells	RP11-645C24.4	R_vs_NR
-0.266765	0.833782	-1.15368	0.260256	-8.22283	NK cells	LINC00623	R_vs_NR
0.0095484	0.00376728	1.15365	0.260266	-8.22286	NK cells	FAM83A	R_vs_NR
0.0095484	0.00376728	1.15365	0.260266	-8.22286	NK cells	RP11-493K23.1	R_vs_NR
-0.0436674	0.0186168	-1.15358	0.260296	-8.22295	NK cells	SLC25A1P5	R_vs_NR
-0.146761	0.320402	-1.15357	0.260298	-8.22295	NK cells	PEAK1	R_vs_NR
0.0602978	0.0287906	1.15356	0.260302	-8.22296	NK cells	XXbac-B135H6.15	R_vs_NR
-0.290138	1.06006	-1.15334	0.260391	-8.22322	NK cells	NAPA	R_vs_NR
0.0345899	0.0178431	1.15334	0.260393	-8.22322	NK cells	RP11-114M5.1	R_vs_NR
-0.0173015	0.00619876	-1.15331	0.260405	-8.22325	NK cells	AC019178.2	R_vs_NR
-0.0173015	0.00619876	-1.15331	0.260405	-8.22325	NK cells	FABP5P2	R_vs_NR
0.00305401	0.00120495	1.15295	0.260548	-8.22366	NK cells	ACTBP13	R_vs_NR
0.0396927	0.0162005	1.1529	0.260568	-8.22371	NK cells	CALM1P2	R_vs_NR
0.0892107	0.0484729	1.15288	0.260578	-8.22374	NK cells	RP11-381O7.4	R_vs_NR
0.0553739	0.0259017	1.15286	0.260583	-8.22376	NK cells	RNY1P7	R_vs_NR
0.0553313	0.0258817	1.15274	0.260633	-8.2239	NK cells	RNU6-658P	R_vs_NR
-0.0406395	0.0396709	-1.15256	0.260704	-8.2241	NK cells	RN7SL306P	R_vs_NR
-0.197081	0.358506	-1.15254	0.260715	-8.22413	NK cells	GOLGA8N	R_vs_NR
-0.0434799	0.0185369	-1.1525	0.260728	-8.22417	NK cells	RP5-867C24.4	R_vs_NR
0.052705	0.0335227	1.15242	0.26076	-8.22426	NK cells	SH3BGR	R_vs_NR
0.129037	0.0677237	1.15239	0.260775	-8.2243	NK cells	SBF2-AS1	R_vs_NR
-0.170259	0.256469	-1.15233	0.260798	-8.22436	NK cells	FARP2	R_vs_NR
-0.043433	0.0185169	-1.15223	0.260837	-8.22447	NK cells	DQX1	R_vs_NR
0.117806	0.0679722	1.15219	0.260854	-8.22452	NK cells	TRBV3-1	R_vs_NR
0.0432953	0.0316306	1.15217	0.260862	-8.22455	NK cells	PCED1CP	R_vs_NR
-0.0140206	0.0057416	-1.15211	0.260888	-8.22462	NK cells	ST13P2	R_vs_NR
0.0794715	0.039537	1.1521	0.260888	-8.22462	NK cells	AC114755.7	R_vs_NR
0.110062	0.0662595	1.15203	0.260916	-8.2247	NK cells	CTB-147C22.3	R_vs_NR
-0.0174422	0.00624916	-1.152	0.260932	-8.22474	NK cells	RP11-753H16.5	R_vs_NR
-0.043386	0.0184969	-1.15196	0.260946	-8.22478	NK cells	RP11-169K17.2	R_vs_NR
-0.0470891	0.0207989	-1.15194	0.260954	-8.2248	NK cells	RP11-874J12.4	R_vs_NR
-0.116718	0.248895	-1.15194	0.260955	-8.22481	NK cells	SRSF8	R_vs_NR
0.0374805	0.0147878	1.15187	0.260982	-8.22488	NK cells	LRRC63	R_vs_NR
-0.240483	0.516273	-1.15177	0.261025	-8.225	NK cells	GARS	R_vs_NR
-0.0433391	0.0184769	-1.15169	0.261056	-8.22509	NK cells	CTC-268N12.2	R_vs_NR
-0.0470326	0.020774	-1.15168	0.261058	-8.2251	NK cells	RP11-533O20.2	R_vs_NR
0.00970567	0.00382934	1.15159	0.261095	-8.2252	NK cells	TEAD1	R_vs_NR
-0.0123019	0.00547183	-1.15159	0.261097	-8.22521	NK cells	ZNF725P	R_vs_NR
0.266068	0.849395	1.15151	0.261126	-8.22529	NK cells	XRN2	R_vs_NR
-0.0657192	0.0382578	-1.15144	0.261158	-8.22538	NK cells	RP11-575H3.1	R_vs_NR
-0.0432921	0.0184568	-1.15142	0.261165	-8.2254	NK cells	AC000123.4	R_vs_NR
-0.0318859	0.011424	-1.1513	0.261211	-8.22553	NK cells	AC018643.4	R_vs_NR
0.093595	0.0504559	1.15129	0.261217	-8.22555	NK cells	AC123768.1	R_vs_NR
0.0548188	0.025642	1.15124	0.261237	-8.2256	NK cells	AC003989.3	R_vs_NR
0.126207	0.146803	1.15114	0.261277	-8.22571	NK cells	WDR3	R_vs_NR
0.12436	0.0652688	1.15106	0.261309	-8.22581	NK cells	RBM11	R_vs_NR
-0.187885	1.32164	-1.15099	0.261339	-8.22589	NK cells	DNAJB6	R_vs_NR
-0.0318432	0.0114087	-1.15099	0.261339	-8.22589	NK cells	RN7SL781P	R_vs_NR
0.198139	0.326199	1.15093	0.261361	-8.22595	NK cells	MDP1	R_vs_NR
0.0417419	0.0181589	1.15091	0.26137	-8.22598	NK cells	CYP2U1	R_vs_NR
0.00975806	0.00385	1.1509	0.261373	-8.22599	NK cells	RUNDC3A	R_vs_NR
0.049493	0.0444321	1.1508	0.261412	-8.2261	NK cells	MIR1282	R_vs_NR
-0.0520171	0.0238502	-1.15071	0.26145	-8.2262	NK cells	TM4SF2	R_vs_NR
-0.0275137	0.0184105	-1.15071	0.261451	-8.2262	NK cells	CXCR2P1	R_vs_NR
-0.189826	0.337889	-1.15063	0.261484	-8.2263	NK cells	NEDD1	R_vs_NR
0.0868233	0.0578995	1.15056	0.26151	-8.22637	NK cells	AC022153.1	R_vs_NR
0.00299907	0.00118327	1.15055	0.261516	-8.22639	NK cells	CACNG8	R_vs_NR
-0.00218724	0.000783639	-1.15037	0.261587	-8.22659	NK cells	HES2	R_vs_NR
0.0803734	0.0453993	1.15037	0.261588	-8.22659	NK cells	RFC3	R_vs_NR
-0.043104	0.0183767	-1.15032	0.261608	-8.22665	NK cells	RP11-288L9.1	R_vs_NR
0.054476	0.0254816	1.15022	0.26165	-8.22676	NK cells	MIR568	R_vs_NR
0.078919	0.0396491	1.15004	0.261719	-8.22696	NK cells	RP11-286H14.4	R_vs_NR
-0.043057	0.0183566	-1.15004	0.26172	-8.22696	NK cells	RP11-730A19.5	R_vs_NR
-0.031715	0.0113628	-1.15004	0.261721	-8.22696	NK cells	RP3-441A12.1	R_vs_NR
0.179033	0.312965	1.14993	0.261763	-8.22708	NK cells	RP13-1032I1.7	R_vs_NR
0.119871	0.062913	1.14966	0.261876	-8.2274	NK cells	RP11-289E15.1	R_vs_NR
-0.264125	0.592826	-1.14961	0.261893	-8.22745	NK cells	PTTG1IP	R_vs_NR
-0.0861994	0.142841	-1.14958	0.261905	-8.22748	NK cells	USP32P1	R_vs_NR
0.110202	0.112382	1.14942	0.26197	-8.22766	NK cells	FANCG	R_vs_NR
-0.14158	0.263017	-1.14937	0.261992	-8.22773	NK cells	SBK1	R_vs_NR
-0.0800898	0.0736482	-1.14931	0.262014	-8.22779	NK cells	ADAT3	R_vs_NR
0.067679	0.067509	1.14924	0.262043	-8.22787	NK cells	RP11-353N4.5	R_vs_NR
-0.234747	0.559239	-1.14923	0.26205	-8.22789	NK cells	SLC15A4	R_vs_NR
0.203199	0.347023	1.14919	0.262066	-8.22793	NK cells	METTL9	R_vs_NR
-0.239762	1.28754	-1.14918	0.262067	-8.22794	NK cells	HMGN1	R_vs_NR
0.139584	0.12027	1.14913	0.26209	-8.228	NK cells	RNVU1-19	R_vs_NR
0.0281806	0.0113733	1.14909	0.262106	-8.22805	NK cells	FRMD1	R_vs_NR
0.0602783	0.0355088	1.14906	0.262118	-8.22808	NK cells	HNRNPLP2	R_vs_NR
-0.0399607	0.0299965	-1.14897	0.262154	-8.22818	NK cells	RP11-192N10.2	R_vs_NR
-0.0248632	0.0117693	-1.14889	0.262184	-8.22826	NK cells	PKP3	R_vs_NR
0.037136	0.0146519	1.14882	0.262214	-8.22835	NK cells	PP13439	R_vs_NR
0.058278	0.0278262	1.14877	0.262234	-8.22841	NK cells	OR10H1	R_vs_NR
-0.0524976	0.0406541	-1.14877	0.262235	-8.22841	NK cells	ZNF790	R_vs_NR
-0.0428214	0.0182562	-1.14865	0.262283	-8.22854	NK cells	LL09NC01-251B2.3	R_vs_NR
-0.0315012	0.0112862	-1.14848	0.262349	-8.22873	NK cells	IGLV3-25	R_vs_NR
0.0370929	0.0146348	1.14843	0.26237	-8.22879	NK cells	RIMS4	R_vs_NR
0.271575	0.828404	1.14842	0.262376	-8.2288	NK cells	HCFC1	R_vs_NR
0.0538736	0.0251999	1.14838	0.262392	-8.22885	NK cells	RNU5A-6P	R_vs_NR
-0.0238954	0.0116486	-1.14829	0.262427	-8.22895	NK cells	RPL4P1	R_vs_NR
-0.0520742	0.0316334	-1.14827	0.262438	-8.22898	NK cells	C2	R_vs_NR
0.133336	0.118286	1.14821	0.262458	-8.22903	NK cells	RP11-89K11.1	R_vs_NR
-0.0178634	0.00640007	-1.14821	0.262459	-8.22904	NK cells	OOEP	R_vs_NR
0.236806	0.503233	1.1482	0.262464	-8.22905	NK cells	TMEM147	R_vs_NR
0.0390728	0.0159475	1.14818	0.26247	-8.22907	NK cells	ZMYM4-AS1	R_vs_NR
-0.0314584	0.0112709	-1.14818	0.262474	-8.22908	NK cells	RP5-1158E12.3	R_vs_NR
0.0370497	0.0146178	1.14805	0.262526	-8.22922	NK cells	TMEM246	R_vs_NR
0.0537441	0.0251393	1.14798	0.262554	-8.2293	NK cells	MIR4482-1	R_vs_NR
0.11476	0.0602306	1.14788	0.262596	-8.22942	NK cells	AC024937.6	R_vs_NR
-0.0478182	0.0409331	-1.1477	0.262666	-8.22961	NK cells	STK11	R_vs_NR
-0.0461816	0.0203981	-1.1477	0.262668	-8.22962	NK cells	METTL24	R_vs_NR
-0.0309224	0.0199978	-1.14768	0.262676	-8.22964	NK cells	RP4-725G10.3	R_vs_NR
0.104363	0.0603293	1.14762	0.262698	-8.22971	NK cells	CTB-134H23.3	R_vs_NR
-0.0313727	0.0112402	-1.14756	0.262722	-8.22977	NK cells	FGF23	R_vs_NR
-0.0391537	0.0174053	-1.14754	0.262731	-8.2298	NK cells	HNRNPA1P5	R_vs_NR
-0.0273945	0.0146105	-1.14745	0.262766	-8.22989	NK cells	AK4	R_vs_NR
0.113622	0.0596332	1.14745	0.262768	-8.2299	NK cells	RP3-439F8.1	R_vs_NR
-0.0257162	0.0159965	-1.14743	0.262774	-8.22992	NK cells	PKN3	R_vs_NR
-0.0179569	0.00643356	-1.1474	0.262787	-8.22996	NK cells	NMNAT3	R_vs_NR
0.053528	0.0250382	1.1473	0.262828	-8.23007	NK cells	RNU6-824P	R_vs_NR
-0.0287944	0.0142094	-1.1473	0.262829	-8.23007	NK cells	ALPK1	R_vs_NR
-0.0669169	0.0751868	-1.14726	0.262844	-8.23011	NK cells	PEX10	R_vs_NR
-0.0287808	0.012202	-1.14714	0.262891	-8.23025	NK cells	PTCHD2	R_vs_NR
0.0807778	0.102018	1.14685	0.263011	-8.23058	NK cells	PMF1-BGLAP	R_vs_NR
-0.074291	0.0681581	-1.14683	0.263017	-8.2306	NK cells	RP13-977J11.5	R_vs_NR
-0.223424	0.442518	-1.14677	0.263043	-8.23067	NK cells	C12orf10	R_vs_NR
0.155254	0.235789	1.14667	0.263082	-8.23078	NK cells	EI24	R_vs_NR
-0.0180503	0.00646702	-1.1466	0.263111	-8.23086	NK cells	KB-1047C11.2	R_vs_NR
0.0488605	0.0650892	1.14653	0.26314	-8.23094	NK cells	NPIPB8	R_vs_NR
0.0498063	0.0378123	1.14652	0.263145	-8.23095	NK cells	GPX3	R_vs_NR
0.0532681	0.0249167	1.14648	0.26316	-8.231	NK cells	RNU6-455P	R_vs_NR
-0.0458966	0.0202722	-1.14632	0.263224	-8.23118	NK cells	RAD51AP1	R_vs_NR
0.0928965	0.0531044	1.14627	0.263245	-8.23123	NK cells	AP006216.12	R_vs_NR
0.0598284	0.0323124	1.14625	0.263254	-8.23126	NK cells	RPEP4	R_vs_NR
0.136891	0.0770097	1.14623	0.263262	-8.23128	NK cells	DNAI2	R_vs_NR
0.0535534	0.0540391	1.14615	0.263295	-8.23137	NK cells	HMGB1P14	R_vs_NR
-0.0458396	0.020247	-1.14605	0.263337	-8.23149	NK cells	KIF15	R_vs_NR
0.0367906	0.0145156	1.14571	0.263473	-8.23187	NK cells	CTD-3194G12.2	R_vs_NR
-0.276934	0.869034	-1.14555	0.263536	-8.23205	NK cells	HDAC1	R_vs_NR
-0.24086	0.622995	-1.14554	0.263541	-8.23206	NK cells	PAM	R_vs_NR
0.0529642	0.0247745	1.14551	0.263554	-8.2321	NK cells	RN7SL37P	R_vs_NR
-0.21032	0.426283	-1.14539	0.263604	-8.23224	NK cells	YIPF5	R_vs_NR
0.00288912	0.00113989	1.14534	0.263624	-8.23229	NK cells	PART1	R_vs_NR
0.0367474	0.0144985	1.14532	0.263632	-8.23231	NK cells	CTD-2011F17.2	R_vs_NR
0.114448	0.124451	1.14531	0.263634	-8.23232	NK cells	TRBV7-3	R_vs_NR
0.0528772	0.0247338	1.14523	0.263668	-8.23241	NK cells	RP11-145M9.6	R_vs_NR
-0.0456682	0.0201713	-1.14521	0.263677	-8.23244	NK cells	AC074019.2	R_vs_NR
-0.0456682	0.0201713	-1.14521	0.263677	-8.23244	NK cells	TRMT2B-AS1	R_vs_NR
0.111734	0.0619231	1.14497	0.263775	-8.23271	NK cells	RP11-141O15.1	R_vs_NR
0.105801	0.0582358	1.14494	0.263786	-8.23274	NK cells	RP11-69L16.4	R_vs_NR
-0.042207	0.0179942	-1.14493	0.263789	-8.23275	NK cells	AC013264.2	R_vs_NR
0.0367041	0.0144815	1.14492	0.263792	-8.23276	NK cells	RP11-1029J19.5	R_vs_NR
-0.229021	0.404643	-1.14492	0.263794	-8.23276	NK cells	YIPF1	R_vs_NR
0.296078	0.761282	1.14478	0.263849	-8.23292	NK cells	SSBP1	R_vs_NR
-0.0693395	0.0724538	-1.14478	0.263852	-8.23293	NK cells	SPHK1	R_vs_NR
0.0626255	0.0401808	1.14466	0.263898	-8.23305	NK cells	RP5-1051J4.6	R_vs_NR
-0.0309437	0.0110865	-1.14457	0.263937	-8.23316	NK cells	RP11-510N19.5	R_vs_NR
0.0366609	0.0144644	1.14453	0.263952	-8.2332	NK cells	CCDC89	R_vs_NR
0.118601	0.0855749	1.14446	0.263981	-8.23328	NK cells	AC015849.19	R_vs_NR
-0.0346147	0.0169309	-1.14445	0.263982	-8.23329	NK cells	AC003029.1	R_vs_NR
-0.0355885	0.0167199	-1.14443	0.263992	-8.23332	NK cells	MTRNR2L13	R_vs_NR
0.245809	0.59119	1.1444	0.264004	-8.23335	NK cells	DCP1A	R_vs_NR
0.106216	0.0557463	1.14437	0.264015	-8.23338	NK cells	PTGS2	R_vs_NR
0.106216	0.0557463	1.14437	0.264015	-8.23338	NK cells	RN7SL682P	R_vs_NR
0.0801118	0.0480817	1.14433	0.264034	-8.23343	NK cells	CDH23	R_vs_NR
0.00777654	0.00317399	1.14423	0.264072	-8.23354	NK cells	MAPK8IP2	R_vs_NR
0.149229	0.201463	1.14421	0.264084	-8.23357	NK cells	AC012307.3	R_vs_NR
-0.03283	0.0156319	-1.14406	0.264142	-8.23373	NK cells	RP11-1217F2.9	R_vs_NR
-0.159849	0.350691	-1.14392	0.264201	-8.2339	NK cells	NARG2	R_vs_NR
-0.236551	0.50738	-1.14384	0.264231	-8.23398	NK cells	CAMLG	R_vs_NR
-0.0286217	0.0119914	-1.14377	0.26426	-8.23406	NK cells	DNAJB5	R_vs_NR
-0.0420173	0.0179134	-1.14376	0.264265	-8.23407	NK cells	AC004706.1	R_vs_NR
-0.0308148	0.0110403	-1.14369	0.264293	-8.23415	NK cells	RP11-295K2.3	R_vs_NR
0.12903	0.0689578	1.14362	0.264323	-8.23423	NK cells	PDZD3	R_vs_NR
-0.246509	0.582857	-1.1436	0.264329	-8.23425	NK cells	BTN2A1	R_vs_NR
-0.133455	0.185685	-1.14357	0.264342	-8.23429	NK cells	RP11-464O2.2	R_vs_NR
-0.244013	1.3258	-1.14356	0.264347	-8.2343	NK cells	TBC1D10C	R_vs_NR
-0.0453248	0.0200197	-1.14351	0.264368	-8.23436	NK cells	RP11-627D16.1	R_vs_NR
-0.0419699	0.0178931	-1.14346	0.264385	-8.23441	NK cells	RP11-1060J15.7	R_vs_NR
0.103889	0.0545252	1.14328	0.264458	-8.23461	NK cells	RP5-902P8.10	R_vs_NR
0.181009	0.368387	1.14326	0.264466	-8.23463	NK cells	U2AF2	R_vs_NR
-0.0559073	0.0350457	-1.14322	0.264486	-8.23469	NK cells	FAM136BP	R_vs_NR
-0.0184698	0.00661734	-1.14314	0.264516	-8.23477	NK cells	RPL29P29	R_vs_NR
0.0079068	0.00322716	1.14276	0.26467	-8.2352	NK cells	RIN2	R_vs_NR
0.156705	0.194757	1.14267	0.264707	-8.2353	NK cells	DDX59	R_vs_NR
0.0795658	0.0659716	1.14266	0.264712	-8.23532	NK cells	PPIAP13	R_vs_NR
-0.102843	0.197731	-1.14265	0.264715	-8.23532	NK cells	CXCR5	R_vs_NR
-0.0451527	0.0199437	-1.14264	0.264719	-8.23533	NK cells	HIST2H3C	R_vs_NR
0.0520916	0.0243663	1.14264	0.26472	-8.23534	NK cells	RN7SL78P	R_vs_NR
0.130178	0.0931704	1.14252	0.26477	-8.23548	NK cells	RP1-257A7.4	R_vs_NR
0.0103852	0.00409743	1.14249	0.264781	-8.23551	NK cells	AC002472.13	R_vs_NR
-0.0185629	0.00665069	-1.14241	0.264816	-8.2356	NK cells	ICAM4	R_vs_NR
0.156377	0.211047	1.14236	0.264836	-8.23566	NK cells	CD2AP	R_vs_NR
-0.202797	0.420525	-1.14234	0.264843	-8.23568	NK cells	RP11-66N24.4	R_vs_NR
-0.0651029	0.09703	-1.14229	0.264863	-8.23573	NK cells	RP11-46D6.1	R_vs_NR
-0.0417799	0.0178121	-1.14228	0.264869	-8.23575	NK cells	RP1-28H20.3	R_vs_NR
-0.137724	0.260506	-1.14218	0.264909	-8.23586	NK cells	BRAP	R_vs_NR
-0.112629	0.202094	-1.1421	0.264938	-8.23594	NK cells	HS6ST1	R_vs_NR
0.0630293	0.0503845	1.14207	0.264954	-8.23599	NK cells	SLC45A4	R_vs_NR
-0.106039	0.154597	-1.14192	0.265013	-8.23615	NK cells	RN7SL600P	R_vs_NR
-0.096292	0.0535426	-1.14188	0.265028	-8.23619	NK cells	DERL3	R_vs_NR
-0.0945653	0.122105	-1.14183	0.265051	-8.23625	NK cells	PLD2	R_vs_NR
-0.0416848	0.0177716	-1.14168	0.265113	-8.23643	NK cells	RNASEH2B-AS1	R_vs_NR
0.0561219	0.030535	1.14166	0.265119	-8.23644	NK cells	CLEC12A	R_vs_NR
-0.0470452	0.0382595	-1.14164	0.265129	-8.23647	NK cells	RP5-850O15.4	R_vs_NR
0.125952	0.203229	1.14159	0.265146	-8.23652	NK cells	RP11-380G5.2	R_vs_NR
0.0798312	0.0406253	1.14156	0.265162	-8.23656	NK cells	CCR6	R_vs_NR
-0.233434	0.754571	-1.14147	0.265196	-8.23666	NK cells	SRCAP	R_vs_NR
-0.0382643	0.0423659	-1.14143	0.265213	-8.2367	NK cells	RP11-84H6.1	R_vs_NR
-0.0295349	0.0180182	-1.14139	0.265228	-8.23674	NK cells	RAB23	R_vs_NR
-0.0535873	0.0272003	-1.14139	0.26523	-8.23675	NK cells	HOXA-AS2	R_vs_NR
-0.0416372	0.0177513	-1.14137	0.265236	-8.23677	NK cells	RP1-149A16.16	R_vs_NR
0.178796	0.170703	1.14113	0.265337	-8.23705	NK cells	SCMH1	R_vs_NR
0.0104894	0.00413856	1.14107	0.265359	-8.2371	NK cells	RSPH10B2	R_vs_NR
0.0516089	0.0241406	1.141	0.265388	-8.23718	NK cells	RP11-767N6.2	R_vs_NR
0.0362709	0.0143106	1.14095	0.265409	-8.23724	NK cells	RP4-630C24.3	R_vs_NR
0.227648	0.440187	1.14092	0.265419	-8.23727	NK cells	TRAK2	R_vs_NR
-0.0515809	0.046083	-1.14084	0.265454	-8.23737	NK cells	RP11-801F7.1	R_vs_NR
-0.128601	0.0881011	-1.14083	0.265459	-8.23738	NK cells	RN7SL657P	R_vs_NR
0.051521	0.0240994	1.1407	0.265511	-8.23753	NK cells	Z95704.1	R_vs_NR
-0.298337	0.838222	-1.14065	0.265531	-8.23758	NK cells	NFKBID	R_vs_NR
-0.0447503	0.0197659	-1.14059	0.265554	-8.23765	NK cells	C4orf50	R_vs_NR
-0.0447503	0.0197659	-1.14059	0.265554	-8.23765	NK cells	LA16c-329F2.1	R_vs_NR
0.051477	0.0240788	1.14055	0.265573	-8.2377	NK cells	RNA5SP396	R_vs_NR
-0.0240109	0.0105227	-1.14045	0.265613	-8.23781	NK cells	RP11-554A11.6	R_vs_NR
0.0514329	0.0240582	1.1404	0.265635	-8.23787	NK cells	AC068587.2	R_vs_NR
-0.112461	0.133035	-1.14039	0.265638	-8.23788	NK cells	SPRYD7	R_vs_NR
0.0530629	0.025209	1.14023	0.265703	-8.23805	NK cells	PKDREJ	R_vs_NR
-0.139691	0.313124	-1.14007	0.265766	-8.23823	NK cells	OPA3	R_vs_NR
0.0477988	0.0429955	1.13998	0.265805	-8.23834	NK cells	RP11-170L3.4	R_vs_NR
0.154565	0.0849877	1.13992	0.26583	-8.23841	NK cells	RP11-496H1.1	R_vs_NR
-0.10441	0.153319	-1.13961	0.265954	-8.23875	NK cells	AC093690.1	R_vs_NR
0.0814605	0.0680589	1.1396	0.26596	-8.23876	NK cells	RPL7P26	R_vs_NR
0.0360973	0.014242	1.13934	0.266066	-8.23906	NK cells	BACH1-IT1	R_vs_NR
-0.0413037	0.0176091	-1.13924	0.266106	-8.23917	NK cells	RP11-932O9.10	R_vs_NR
-0.0189811	0.00680052	-1.13923	0.266111	-8.23918	NK cells	RPL36P4	R_vs_NR
0.096249	0.0505152	1.13921	0.266121	-8.23921	NK cells	RP11-477G18.2	R_vs_NR
-0.0928176	0.165828	-1.1391	0.266162	-8.23932	NK cells	NUS1	R_vs_NR
-0.0307919	0.0159113	-1.13909	0.266167	-8.23933	NK cells	VPS37C	R_vs_NR
0.0379289	0.0154807	1.13905	0.266183	-8.23938	NK cells	TLR10	R_vs_NR
-0.0471397	0.0336197	-1.13894	0.266228	-8.2395	NK cells	WBP1LP1	R_vs_NR
0.0360538	0.0142249	1.13894	0.266231	-8.23951	NK cells	RP11-39K24.7	R_vs_NR
0.0360538	0.0142249	1.13894	0.266231	-8.23951	NK cells	AC009947.5	R_vs_NR
0.0360538	0.0142249	1.13894	0.266231	-8.23951	NK cells	RP11-863K10.2	R_vs_NR
-0.230911	0.562188	-1.13881	0.266281	-8.23965	NK cells	DHX30	R_vs_NR
0.0545515	0.0260469	1.13876	0.266305	-8.23971	NK cells	CBLC	R_vs_NR
-0.257578	0.658271	-1.13871	0.266323	-8.23976	NK cells	RP11-78A19.3	R_vs_NR
-0.0190739	0.00683376	-1.13856	0.266386	-8.23994	NK cells	CTD-2621I17.6	R_vs_NR
0.0882685	0.127753	1.13844	0.266432	-8.24006	NK cells	SH3GL1	R_vs_NR
0.0787405	0.0454119	1.13839	0.266455	-8.24013	NK cells	ZNF180	R_vs_NR
-0.112189	0.212787	-1.13839	0.266456	-8.24013	NK cells	FTH1P11	R_vs_NR
0.0508591	0.0237898	1.13838	0.266457	-8.24013	NK cells	RP11-3N2.13	R_vs_NR
0.0508591	0.0237898	1.13838	0.266457	-8.24013	NK cells	RP11-690C23.3	R_vs_NR
-0.0486809	0.0223205	-1.13831	0.266488	-8.24022	NK cells	RP11-894P9.2	R_vs_NR
-0.0191203	0.00685038	-1.13822	0.266522	-8.24031	NK cells	RPL36AP51	R_vs_NR
0.0378244	0.015438	1.13819	0.266536	-8.24035	NK cells	RP3-347M6.1	R_vs_NR
-0.0693554	0.0857146	-1.13817	0.266543	-8.24037	NK cells	CTC-365E16.1	R_vs_NR
0.0359669	0.0141906	1.13812	0.266563	-8.24042	NK cells	DNA2	R_vs_NR
-0.0191666	0.00686698	-1.13789	0.266657	-8.24068	NK cells	RP13-225O21.2	R_vs_NR
0.201345	0.364995	1.13786	0.266671	-8.24072	NK cells	AP4B1	R_vs_NR
-0.125005	0.194856	-1.13784	0.266679	-8.24074	NK cells	DLEU1	R_vs_NR
-0.0410649	0.0175073	-1.13769	0.26674	-8.24091	NK cells	MBLAC2	R_vs_NR
-0.019213	0.00688359	-1.13757	0.266791	-8.24105	NK cells	HMGN2P7	R_vs_NR
0.0107497	0.00424125	1.13752	0.266812	-8.24111	NK cells	AC087269.1	R_vs_NR
0.0107497	0.00424125	1.13752	0.266812	-8.24111	NK cells	PSPC1P1	R_vs_NR
-0.0383603	0.0176328	-1.13741	0.266856	-8.24123	NK cells	IL17C	R_vs_NR
0.200337	0.423918	1.13733	0.266888	-8.24132	NK cells	MCM6	R_vs_NR
0.0722787	0.0615384	1.13733	0.26689	-8.24132	NK cells	FAM102B	R_vs_NR
0.145316	0.0836468	1.13731	0.266896	-8.24134	NK cells	EIF4A1P11	R_vs_NR
-0.0251241	0.0188599	-1.13715	0.266962	-8.24152	NK cells	RP4-635E18.6	R_vs_NR
0.2286	0.536093	1.13714	0.266966	-8.24153	NK cells	PDCD10	R_vs_NR
-0.0297795	0.0106693	-1.1371	0.266983	-8.24158	NK cells	NACAD	R_vs_NR
-0.0847633	0.0937203	-1.13688	0.267074	-8.24183	NK cells	CPOX	R_vs_NR
0.0108017	0.00426177	1.1368	0.267104	-8.24191	NK cells	TMEM63C	R_vs_NR
-0.0409215	0.0174462	-1.13675	0.267125	-8.24197	NK cells	RP11-643M14.1	R_vs_NR
0.0283198	0.0185942	1.13675	0.267127	-8.24197	NK cells	FAM166A	R_vs_NR
-0.0296929	0.0106383	-1.13659	0.267193	-8.24215	NK cells	RP11-328P23.3	R_vs_NR
-0.0425075	0.0190273	-1.13655	0.267207	-8.24219	NK cells	RP11-697E2.6	R_vs_NR
0.0696402	0.0670849	1.13627	0.267323	-8.24251	NK cells	BMP8B	R_vs_NR
-0.0481787	0.0220903	-1.13626	0.267326	-8.24252	NK cells	ADAM20	R_vs_NR
-0.0820158	0.0468245	-1.13619	0.267354	-8.24259	NK cells	ZNF582	R_vs_NR
-0.0408257	0.0174053	-1.13612	0.267385	-8.24268	NK cells	CRLF1	R_vs_NR
-0.0408257	0.0174053	-1.13612	0.267385	-8.24268	NK cells	RP11-665C14.1	R_vs_NR
0.0357493	0.0141048	1.13609	0.267398	-8.24271	NK cells	RN7SL791P	R_vs_NR
-0.0438837	0.0193831	-1.13603	0.26742	-8.24277	NK cells	AC017081.2	R_vs_NR
-0.138817	0.233257	-1.13593	0.267462	-8.24289	NK cells	HIST2H4A	R_vs_NR
0.0397388	0.0178432	1.13579	0.26752	-8.24305	NK cells	AC018463.4	R_vs_NR
-0.0696704	0.080159	-1.13578	0.267522	-8.24305	NK cells	CERCAM	R_vs_NR
0.220475	0.553375	1.13577	0.267528	-8.24307	NK cells	ANAPC1	R_vs_NR
-0.0431437	0.0305426	-1.13576	0.267531	-8.24308	NK cells	AP000688.14	R_vs_NR
0.252863	0.567947	1.13574	0.267541	-8.2431	NK cells	CBWD2	R_vs_NR
-0.0438257	0.0193575	-1.13572	0.267548	-8.24312	NK cells	ESYT3	R_vs_NR
-0.0438257	0.0193575	-1.13572	0.267548	-8.24312	NK cells	MTND5P21	R_vs_NR
-0.00573439	0.00327209	-1.13567	0.26757	-8.24319	NK cells	RP11-424G14.1	R_vs_NR
-0.0295196	0.0105762	-1.13558	0.267606	-8.24328	NK cells	LIMS3	R_vs_NR
-0.193131	0.467233	-1.13549	0.267641	-8.24338	NK cells	CREB3L2	R_vs_NR
-0.0943814	0.0835566	-1.13545	0.267658	-8.24343	NK cells	LRP12	R_vs_NR
0.285516	0.767028	1.13539	0.267684	-8.2435	NK cells	BCAS2	R_vs_NR
0.0109056	0.00430278	1.13538	0.267688	-8.24351	NK cells	BX255923.3	R_vs_NR
0.0988151	0.0568125	1.13535	0.267701	-8.24354	NK cells	PP2D1	R_vs_NR
0.0500154	0.0233952	1.13532	0.267711	-8.24357	NK cells	OR4K2	R_vs_NR
-0.0853974	0.091864	-1.13518	0.26777	-8.24373	NK cells	ODF3B	R_vs_NR
-0.040682	0.0173441	-1.13516	0.267776	-8.24375	NK cells	RP11-996F15.2	R_vs_NR
-0.0383809	0.0181848	-1.13514	0.267784	-8.24377	NK cells	HOXA10	R_vs_NR
-0.0294328	0.0105452	-1.13508	0.267809	-8.24384	NK cells	SLC6A3	R_vs_NR
0.0867	0.0495457	1.13507	0.267815	-8.24385	NK cells	RP11-7G23.5	R_vs_NR
-0.0963418	0.0544242	-1.13506	0.26782	-8.24387	NK cells	AC093495.4	R_vs_NR
-0.248075	1.28652	-1.13502	0.267835	-8.24391	NK cells	RNF19A	R_vs_NR
0.0499263	0.0233535	1.13499	0.267847	-8.24394	NK cells	RN7SL89P	R_vs_NR
-0.0866037	0.173685	-1.13499	0.267849	-8.24395	NK cells	TSTD2	R_vs_NR
0.0532824	0.0254409	1.13495	0.267865	-8.24399	NK cells	KRT18P22	R_vs_NR
-0.272685	0.706439	-1.13489	0.267887	-8.24405	NK cells	TMEM179B	R_vs_NR
-0.0293895	0.0105296	-1.13484	0.26791	-8.24411	NK cells	AC074117.13	R_vs_NR
-0.0323839	0.0287027	-1.13482	0.267917	-8.24413	NK cells	RP4-575N6.2	R_vs_NR
-0.0196294	0.00703279	-1.13476	0.267941	-8.2442	NK cells	RPS11P6	R_vs_NR
-0.0320223	0.016231	-1.13474	0.267948	-8.24422	NK cells	RP1-179N16.6	R_vs_NR
0.0109576	0.00432327	1.13467	0.267981	-8.24431	NK cells	AHSG	R_vs_NR
-0.0345161	0.0143451	-1.13434	0.268115	-8.24467	NK cells	AC005154.7	R_vs_NR
-0.0405381	0.0172827	-1.1342	0.268172	-8.24483	NK cells	MURC	R_vs_NR
-0.0344959	0.0302392	-1.1342	0.268174	-8.24483	NK cells	ZNF483	R_vs_NR
-0.0292592	0.010483	-1.13411	0.268208	-8.24493	NK cells	RP11-251G23.2	R_vs_NR
0.0961239	1.97894	1.13408	0.268221	-8.24496	NK cells	RPL7A	R_vs_NR
0.0941288	0.0646646	1.13405	0.268232	-8.24499	NK cells	C16orf52	R_vs_NR
-0.259184	0.576221	-1.134	0.268255	-8.24505	NK cells	GLRX	R_vs_NR
-0.0596168	0.0637497	-1.1339	0.268296	-8.24517	NK cells	SLC25A42	R_vs_NR
-0.019768	0.00708244	-1.13388	0.268304	-8.24519	NK cells	FAM66D	R_vs_NR
-0.0404901	0.0172623	-1.13388	0.268305	-8.24519	NK cells	RP11-455J20.3	R_vs_NR
-0.00430139	0.00231013	-1.13383	0.268323	-8.24524	NK cells	AC093627.10	R_vs_NR
-0.0412595	0.0209445	-1.13374	0.268361	-8.24534	NK cells	ZNF781	R_vs_NR
0.049569	0.0231863	1.13365	0.268397	-8.24544	NK cells	RBMS3-AS2	R_vs_NR
0.258705	0.710443	1.13364	0.268401	-8.24545	NK cells	UHMK1	R_vs_NR
-0.195537	0.356449	-1.13358	0.268427	-8.24552	NK cells	RPE	R_vs_NR
0.0495242	0.0231654	1.13348	0.268467	-8.24563	NK cells	CXorf24	R_vs_NR
-0.0418453	0.0277651	-1.1334	0.268501	-8.24572	NK cells	RP11-320M2.1	R_vs_NR
0.0494795	0.0231445	1.13331	0.268536	-8.24582	NK cells	PPP1R2P9	R_vs_NR
0.0481629	0.0484219	1.1332	0.268584	-8.24595	NK cells	ZKSCAN7	R_vs_NR
0.146153	0.084895	1.13319	0.268589	-8.24597	NK cells	TIPARP-AS1	R_vs_NR
-0.0474215	0.0217431	-1.13308	0.268633	-8.24608	NK cells	CA7	R_vs_NR
0.00266898	0.00105303	1.13308	0.268633	-8.24609	NK cells	RP11-341A22.2	R_vs_NR
-0.040346	0.0172008	-1.1329	0.268706	-8.24628	NK cells	AC104781.1	R_vs_NR
-0.040346	0.0172008	-1.1329	0.268706	-8.24628	NK cells	RP11-694I15.7	R_vs_NR
0.0270455	0.0145311	1.13289	0.268712	-8.2463	NK cells	RP11-182J1.12	R_vs_NR
-0.11065	0.11981	-1.13284	0.268732	-8.24635	NK cells	ITGA1	R_vs_NR
0.0493451	0.0230816	1.1328	0.268747	-8.2464	NK cells	RP11-98C1.2	R_vs_NR
-0.103869	0.206768	-1.13276	0.268763	-8.24644	NK cells	ANKHD1-EIF4EBP3	R_vs_NR
0.142771	0.0940872	1.13272	0.268781	-8.24649	NK cells	RP11-570L15.1	R_vs_NR
-0.0687374	0.0873883	-1.13267	0.268803	-8.24655	NK cells	RP11-844P9.3	R_vs_NR
-0.040298	0.0171803	-1.13258	0.26884	-8.24665	NK cells	RP11-752P2.1	R_vs_NR
-0.0199986	0.00716508	-1.13247	0.268884	-8.24677	NK cells	RP11-686D22.6	R_vs_NR
0.0353568	0.0139499	1.13238	0.26892	-8.24687	NK cells	AC006116.22	R_vs_NR
-0.0411908	0.0185544	-1.13227	0.268967	-8.24699	NK cells	ATP8B5P	R_vs_NR
-0.0289114	0.0103583	-1.13225	0.268974	-8.24701	NK cells	RP11-649G15.2	R_vs_NR
0.0367346	0.0152938	1.13218	0.269003	-8.24709	NK cells	TMEM72	R_vs_NR
0.11763	0.130988	1.13214	0.269021	-8.24714	NK cells	NELFB	R_vs_NR
0.23156	1.02748	1.13211	0.269032	-8.24717	NK cells	CASP2	R_vs_NR
0.232712	0.552879	1.13203	0.269064	-8.24726	NK cells	SCAPER	R_vs_NR
-0.0883071	0.0906885	-1.13187	0.269129	-8.24743	NK cells	ALDH1B1	R_vs_NR
0.158837	0.227534	1.13185	0.26914	-8.24746	NK cells	UBE2O	R_vs_NR
-0.288695	0.765688	-1.13156	0.269258	-8.24778	NK cells	DEDD2	R_vs_NR
0.237599	0.537267	1.13151	0.269278	-8.24784	NK cells	NDUFA2	R_vs_NR
-0.0201829	0.00723111	-1.13139	0.269327	-8.24797	NK cells	C10orf131	R_vs_NR
-0.242388	0.586876	-1.13137	0.269336	-8.248	NK cells	TNRC6A	R_vs_NR
-0.0287372	0.0102959	-1.13136	0.269342	-8.24801	NK cells	AC005086.4	R_vs_NR
-0.0401055	0.0170983	-1.13126	0.269383	-8.24812	NK cells	OR52W1	R_vs_NR
0.140145	0.166754	1.1312	0.269407	-8.24819	NK cells	MTHFD2L	R_vs_NR
0.154932	0.150974	1.13109	0.269452	-8.24831	NK cells	NOD2	R_vs_NR
0.0369858	0.0150957	1.13108	0.269457	-8.24832	NK cells	RP11-123N4.4	R_vs_NR
0.0527257	0.029698	1.13099	0.269494	-8.24842	NK cells	RP11-1396O13.2	R_vs_NR
-0.105474	0.0591194	-1.13093	0.269517	-8.24849	NK cells	RP1-130G2.1	R_vs_NR
0.17844	0.310328	1.13093	0.26952	-8.2485	NK cells	MRPL24	R_vs_NR
0.0519992	0.0248283	1.13087	0.269545	-8.24856	NK cells	MUC1	R_vs_NR
-0.17613	0.46007	-1.1308	0.269573	-8.24864	NK cells	WIPF2	R_vs_NR
-0.110348	0.205335	-1.13077	0.269583	-8.24866	NK cells	PORCN	R_vs_NR
0.0351821	0.0138809	1.13072	0.269605	-8.24872	NK cells	KDM4E	R_vs_NR
0.0488061	0.0228295	1.13071	0.269607	-8.24873	NK cells	RN7SL856P	R_vs_NR
-0.237923	0.630103	-1.13071	0.26961	-8.24874	NK cells	HK1	R_vs_NR
-0.0328932	0.0313551	-1.13069	0.269617	-8.24876	NK cells	RN7SL172P	R_vs_NR
0.0841169	0.0441478	1.13063	0.269642	-8.24882	NK cells	CICP13	R_vs_NR
-0.294287	0.873864	-1.1306	0.269654	-8.24886	NK cells	SYTL1	R_vs_NR
-0.0553076	0.0788542	-1.13058	0.269662	-8.24888	NK cells	RP11-203B9.4	R_vs_NR
-0.0575698	0.0525831	-1.13051	0.26969	-8.24895	NK cells	ZNF283	R_vs_NR
-0.0285628	0.0102334	-1.13049	0.269699	-8.24898	NK cells	LA16c-366D3.1	R_vs_NR
0.0737509	0.0435293	1.13039	0.269741	-8.24909	NK cells	ALKBH8	R_vs_NR
-0.0467869	0.0214521	-1.13032	0.26977	-8.24917	NK cells	RP11-457I16.2	R_vs_NR
-0.0428358	0.0189203	-1.13024	0.269805	-8.24927	NK cells	PCDHGA11	R_vs_NR
-0.0421692	0.0247386	-1.1301	0.269862	-8.24942	NK cells	ABCC6	R_vs_NR
-0.0284756	0.0102022	-1.13007	0.269873	-8.24945	NK cells	ATP6V1G1P4	R_vs_NR
-0.307197	0.859679	-1.13004	0.269884	-8.24948	NK cells	GSDMD	R_vs_NR
-0.0266254	0.0192951	-1.12999	0.269906	-8.24954	NK cells	RP11-229M1.2	R_vs_NR
-0.17396	0.241634	-1.12996	0.26992	-8.24958	NK cells	BLOC1S5	R_vs_NR
-0.0252625	0.0158233	-1.12992	0.269934	-8.24962	NK cells	RP5-1049G16.4	R_vs_NR
0.0765392	2.02497	1.12983	0.269973	-8.24972	NK cells	IFITM1	R_vs_NR
0.0485808	0.0227241	1.12983	0.269974	-8.24972	NK cells	RP11-58B17.2	R_vs_NR
-0.109372	0.133375	-1.12976	0.269999	-8.24979	NK cells	ETAA1	R_vs_NR
-0.0261052	0.0108165	-1.12975	0.270007	-8.24981	NK cells	TLX2	R_vs_NR
-0.0283882	0.0101709	-1.12966	0.270044	-8.24991	NK cells	LINC00515	R_vs_NR
0.0829765	0.0435493	1.12965	0.270046	-8.24992	NK cells	CTD-2015H6.2	R_vs_NR
-0.0205049	0.00734647	-1.12963	0.270055	-8.24994	NK cells	IL17RB	R_vs_NR
-0.265289	1.04821	-1.12962	0.270058	-8.24995	NK cells	FAM107B	R_vs_NR
0.0417567	0.0183339	1.12959	0.270071	-8.24999	NK cells	GCSAML	R_vs_NR
0.24231	1.06512	1.12956	0.270084	-8.25002	NK cells	GLIPR2	R_vs_NR
0.0350508	0.0138292	1.12947	0.270122	-8.25012	NK cells	AC007381.3	R_vs_NR
-0.0283446	0.0101552	-1.12945	0.270128	-8.25014	NK cells	RP11-603J24.14	R_vs_NR
0.153371	0.218659	1.12933	0.27018	-8.25028	NK cells	LONRF3	R_vs_NR
0.23098	0.367928	1.12921	0.270229	-8.25041	NK cells	ENC1	R_vs_NR
-0.162479	0.301588	-1.1291	0.270275	-8.25054	NK cells	PIGO	R_vs_NR
-0.0282572	0.0101239	-1.12905	0.270295	-8.25059	NK cells	RP11-4M23.2	R_vs_NR
-0.0282572	0.0101239	-1.12905	0.270295	-8.25059	NK cells	RP11-400F19.18	R_vs_NR
0.0614719	0.117161	1.129	0.270315	-8.25064	NK cells	RP11-90H3.1	R_vs_NR
-0.0441584	0.0502861	-1.129	0.270317	-8.25065	NK cells	RP11-79P5.3	R_vs_NR
0.0567657	0.0313802	1.12899	0.270318	-8.25065	NK cells	SLC5A9	R_vs_NR
-0.00932883	0.00442597	-1.12885	0.270377	-8.25081	NK cells	C19orf59	R_vs_NR
-0.0920667	0.0546006	-1.12864	0.270462	-8.25104	NK cells	ZNF771	R_vs_NR
-0.200768	0.34283	-1.12861	0.270477	-8.25108	NK cells	RFXANK	R_vs_NR
-0.219859	0.624034	-1.12853	0.270509	-8.25117	NK cells	USP47	R_vs_NR
-0.0292296	0.0176928	-1.12851	0.270516	-8.25119	NK cells	RP11-158K1.3	R_vs_NR
-0.120932	0.142369	-1.1285	0.270521	-8.2512	NK cells	RNU1-106P	R_vs_NR
0.161351	0.315963	1.1285	0.270522	-8.2512	NK cells	PPP2R5A	R_vs_NR
0.0814367	0.0427411	1.12827	0.270616	-8.25146	NK cells	CICP18	R_vs_NR
0.0114242	0.00450737	1.12825	0.270625	-8.25148	NK cells	RP11-92G12.3	R_vs_NR
-0.0396715	0.0169133	-1.12824	0.270631	-8.2515	NK cells	IGSF11	R_vs_NR
-0.0396715	0.0169133	-1.12824	0.270631	-8.2515	NK cells	HSFX2	R_vs_NR
0.0507045	0.0273575	1.12816	0.270662	-8.25158	NK cells	RGS20	R_vs_NR
-0.106776	0.164889	-1.12815	0.270666	-8.25159	NK cells	MANEA-AS1	R_vs_NR
-0.0736778	0.072453	-1.12812	0.270679	-8.25163	NK cells	CTD-3018O17.3	R_vs_NR
-0.0273939	0.0111602	-1.1281	0.270687	-8.25165	NK cells	CCDC103	R_vs_NR
-0.0279947	0.0100299	-1.12788	0.270778	-8.25189	NK cells	TSPY8	R_vs_NR
-0.217551	0.540243	-1.12786	0.270788	-8.25192	NK cells	HYPK	R_vs_NR
-0.0661028	0.115633	-1.12773	0.270841	-8.25206	NK cells	CTD-3214H19.4	R_vs_NR
0.0480383	0.0224704	1.12765	0.270876	-8.25216	NK cells	KIF7	R_vs_NR
0.0495382	0.0247702	1.12763	0.270884	-8.25218	NK cells	TNNI1	R_vs_NR
-0.0525586	0.043782	-1.12749	0.270938	-8.25233	NK cells	RN7SL517P	R_vs_NR
0.0365646	0.0149238	1.12738	0.270987	-8.25246	NK cells	AC008940.1	R_vs_NR
-0.0209637	0.00751085	-1.12736	0.270993	-8.25247	NK cells	RP11-560L11.1	R_vs_NR
-0.10179	0.175969	-1.12725	0.271038	-8.25259	NK cells	CTD-2116N17.1	R_vs_NR
-0.0395265	0.0168514	-1.12721	0.271056	-8.25264	NK cells	RN7SL113P	R_vs_NR
-0.0210095	0.00752727	-1.12715	0.27108	-8.25271	NK cells	RN7SL75P	R_vs_NR
-0.263551	0.773769	-1.12714	0.271085	-8.25272	NK cells	SEC11A	R_vs_NR
0.208598	0.432097	1.12708	0.27111	-8.25279	NK cells	RNF216P1	R_vs_NR
-0.0376077	0.0315943	-1.12705	0.271122	-8.25282	NK cells	AC015849.13	R_vs_NR
0.227395	0.34002	1.12701	0.27114	-8.25287	NK cells	GALNS	R_vs_NR
0.07085	2.05394	1.12698	0.271151	-8.2529	NK cells	RPS25	R_vs_NR
0.0478569	0.0223855	1.1269	0.271183	-8.25298	NK cells	AC096921.2	R_vs_NR
-0.0422498	0.0186615	-1.12685	0.271204	-8.25304	NK cells	AL132780.1	R_vs_NR
0.179508	0.302692	1.12678	0.271235	-8.25312	NK cells	PKNOX1	R_vs_NR
-0.184994	0.435805	-1.12677	0.271238	-8.25313	NK cells	DCAF16	R_vs_NR
0.0351614	0.0280873	1.12675	0.271245	-8.25315	NK cells	GRAMD1B	R_vs_NR
-0.0124051	0.00562964	-1.12663	0.271298	-8.25329	NK cells	CTD-3110P2.2	R_vs_NR
0.0796771	0.0418177	1.12661	0.271304	-8.25331	NK cells	RP11-365O16.5	R_vs_NR
-0.0276879	0.00991998	-1.12661	0.271306	-8.25331	NK cells	RP11-690D19.3	R_vs_NR
0.114745	0.134014	1.12659	0.271315	-8.25334	NK cells	TMEM91	R_vs_NR
-0.123467	0.219008	-1.12657	0.271322	-8.25336	NK cells	CTA-373H7.7	R_vs_NR
-0.258567	0.711186	-1.12655	0.271329	-8.25338	NK cells	ARNTL	R_vs_NR
-0.0211469	0.00757647	-1.12654	0.271334	-8.25339	NK cells	AC098614.1	R_vs_NR
0.00920257	0.00375602	1.12653	0.271337	-8.2534	NK cells	ADAMTS19	R_vs_NR
-0.138814	0.257819	-1.12651	0.271345	-8.25342	NK cells	LCORL	R_vs_NR
-0.0421911	0.0186355	-1.12651	0.271347	-8.25342	NK cells	RP5-1185I7.1	R_vs_NR
0.036459	0.0148807	1.12644	0.271376	-8.2535	NK cells	AC007879.4	R_vs_NR
0.0794798	0.0417141	1.12642	0.271384	-8.25353	NK cells	U8	R_vs_NR
0.073294	0.052145	1.12639	0.271397	-8.25356	NK cells	ZNF850	R_vs_NR
-0.0806148	0.101692	-1.12632	0.271424	-8.25363	NK cells	TTC5	R_vs_NR
0.077158	0.0432198	1.12629	0.271438	-8.25367	NK cells	RP11-126K1.2	R_vs_NR
0.0476753	0.0223006	1.12615	0.271494	-8.25382	NK cells	RN7SL119P	R_vs_NR
-0.0158401	0.00650032	-1.12614	0.271501	-8.25384	NK cells	ITGB5	R_vs_NR
0.0115794	0.0045686	1.12612	0.271507	-8.25386	NK cells	RP11-14O19.2	R_vs_NR
-0.0986682	0.137778	-1.1261	0.271518	-8.25388	NK cells	CROT	R_vs_NR
-0.0377072	0.0166033	-1.12601	0.271553	-8.25398	NK cells	ADM	R_vs_NR
0.0115308	0.00566206	1.12599	0.271562	-8.254	NK cells	CD300LG	R_vs_NR
-0.285962	0.844586	-1.12597	0.271571	-8.25403	NK cells	NADSYN1	R_vs_NR
0.00873295	0.00412509	1.12592	0.271591	-8.25408	NK cells	PLBD1	R_vs_NR
0.00255877	0.00100955	1.12587	0.27161	-8.25413	NK cells	CTC-459F4.1	R_vs_NR
0.170508	0.144661	1.12586	0.271617	-8.25415	NK cells	DNAJC24	R_vs_NR
0.311502	0.996665	1.12576	0.271658	-8.25426	NK cells	COTL1	R_vs_NR
0.0504841	0.0241048	1.12572	0.271673	-8.2543	NK cells	DRAXINP1	R_vs_NR
-0.240162	0.575071	-1.12572	0.271675	-8.25431	NK cells	AP003419.11	R_vs_NR
0.0475388	0.0222367	1.12559	0.271729	-8.25445	NK cells	MPPED2	R_vs_NR
0.148045	0.198493	1.12558	0.27173	-8.25445	NK cells	SNTB1	R_vs_NR
0.139946	0.167607	1.12558	0.271733	-8.25446	NK cells	PTPRM	R_vs_NR
-0.0392845	0.0167482	-1.12548	0.271773	-8.25457	NK cells	SCN8A	R_vs_NR
0.0716194	0.0754482	1.12548	0.271775	-8.25457	NK cells	TBC1D4	R_vs_NR
0.0591053	0.0304368	1.12547	0.271777	-8.25458	NK cells	RPL7P36	R_vs_NR
-0.0273805	0.00980985	-1.12543	0.271795	-8.25463	NK cells	PON1	R_vs_NR
0.0744915	0.0415783	1.12524	0.271872	-8.25484	NK cells	DDI1	R_vs_NR
0.0474478	0.0221942	1.1252	0.271887	-8.25488	NK cells	RP11-297K7.1	R_vs_NR
-0.039236	0.0167276	-1.12513	0.271918	-8.25496	NK cells	HPCA	R_vs_NR
-0.039236	0.0167276	-1.12513	0.271918	-8.25496	NK cells	AC133644.3	R_vs_NR
-0.0272926	0.00977834	-1.12511	0.271927	-8.25498	NK cells	RP4-704D21.2	R_vs_NR
0.138373	0.152336	1.12499	0.271974	-8.25511	NK cells	RARG	R_vs_NR
-0.187374	0.299302	-1.12486	0.272031	-8.25526	NK cells	LGALS9B	R_vs_NR
0.0778879	0.0408786	1.12482	0.272048	-8.25531	NK cells	AC000068.10	R_vs_NR
0.00933147	0.00380863	1.1248	0.272057	-8.25533	NK cells	PRICKLE1	R_vs_NR
-0.0216038	0.00774018	-1.12469	0.272102	-8.25545	NK cells	RP4-533D7.4	R_vs_NR
-0.0271606	0.00973105	-1.12465	0.272119	-8.2555	NK cells	RP11-711D18.2	R_vs_NR
-0.0245031	0.00892852	-1.12455	0.272161	-8.25561	NK cells	APOB	R_vs_NR
-0.0472752	0.0560807	-1.12451	0.272176	-8.25565	NK cells	TMEM150A	R_vs_NR
0.267289	0.541406	1.12445	0.272202	-8.25572	NK cells	SDAD1	R_vs_NR
0.0345247	0.0136216	1.12442	0.272211	-8.25574	NK cells	RP11-1348G14.5	R_vs_NR
-0.0270285	0.00968372	-1.1242	0.272303	-8.25599	NK cells	CSNK1G2-AS1	R_vs_NR
-0.0279809	0.0136211	-1.12419	0.272309	-8.256	NK cells	AL163952.1	R_vs_NR
0.143503	0.0821894	1.12415	0.272324	-8.25605	NK cells	CYCSP34	R_vs_NR
0.0651184	0.0414708	1.12415	0.272325	-8.25605	NK cells	DNAL1	R_vs_NR
0.0457847	0.0326689	1.12414	0.272329	-8.25606	NK cells	AC000003.2	R_vs_NR
-0.0202134	0.0093851	-1.12386	0.272447	-8.25638	NK cells	AC138783.11	R_vs_NR
0.0471286	0.0220449	1.12385	0.272448	-8.25638	NK cells	RCN3	R_vs_NR
-0.00198025	0.000709482	-1.12376	0.272487	-8.25648	NK cells	WNT7B	R_vs_NR
-0.013137	0.00585508	-1.12374	0.272497	-8.25651	NK cells	RPL17P20	R_vs_NR
-0.161544	0.354621	-1.12367	0.272525	-8.25658	NK cells	ATP2A2	R_vs_NR
0.047083	0.0220235	1.12366	0.272529	-8.25659	NK cells	KB-1958F4.2	R_vs_NR
-0.026808	0.00960474	-1.12351	0.272593	-8.25677	NK cells	RP11-122A3.2	R_vs_NR
0.0498287	0.0237919	1.12338	0.272647	-8.25691	NK cells	FPR2	R_vs_NR
-0.0267639	0.00958893	-1.12337	0.272648	-8.25691	NK cells	LILRA5	R_vs_NR
0.117302	0.0685187	1.12335	0.272656	-8.25693	NK cells	C8orf46	R_vs_NR
0.124283	1.75106	1.12325	0.272698	-8.25705	NK cells	IER2	R_vs_NR
0.184666	0.322961	1.12324	0.272703	-8.25706	NK cells	PKD1P6	R_vs_NR
-0.0370115	0.026591	-1.12324	0.272704	-8.25706	NK cells	CTC-559E9.6	R_vs_NR
0.0343928	0.0135696	1.12315	0.272739	-8.25716	NK cells	RP11-483P21.6	R_vs_NR
0.0323114	0.0161807	1.12312	0.272752	-8.25719	NK cells	GSG1	R_vs_NR
0.0762716	0.0400303	1.1231	0.27276	-8.25721	NK cells	RP11-195E2.1	R_vs_NR
-0.0268992	0.0147993	-1.12304	0.272788	-8.25729	NK cells	AC124944.3	R_vs_NR
-0.0389449	0.0166035	-1.12301	0.272799	-8.25731	NK cells	AC004381.7	R_vs_NR
-0.00557727	0.00237777	-1.12294	0.272829	-8.2574	NK cells	VWC2L	R_vs_NR
-0.20551	0.440225	-1.12292	0.272839	-8.25742	NK cells	AKAP10	R_vs_NR
0.0469001	0.021938	1.12288	0.272855	-8.25747	NK cells	RP11-133K1.2	R_vs_NR
-0.0221503	0.00793599	-1.12286	0.272863	-8.25749	NK cells	KCTD9P2	R_vs_NR
-0.0265431	0.00950981	-1.12274	0.272911	-8.25762	NK cells	RP5-956O18.2	R_vs_NR
0.0468544	0.0219166	1.12268	0.272938	-8.25769	NK cells	RNU6ATAC33P	R_vs_NR
0.21644	0.3674	1.12267	0.272941	-8.25769	NK cells	ARRDC2	R_vs_NR
-0.128324	0.256887	-1.1225	0.273013	-8.25789	NK cells	TBC1D3F	R_vs_NR
0.0468086	0.0218952	1.12248	0.27302	-8.25791	NK cells	SRSF10P1	R_vs_NR
-0.0388918	0.0176331	-1.12247	0.273023	-8.25791	NK cells	PTPRS	R_vs_NR
0.111232	0.0665175	1.12244	0.273039	-8.25795	NK cells	RP11-53I6.4	R_vs_NR
-0.00570271	0.00243125	-1.12238	0.273063	-8.25802	NK cells	AC073065.3	R_vs_NR
0.0892537	0.0537512	1.12238	0.273064	-8.25802	NK cells	AC005546.2	R_vs_NR
-0.0388477	0.016562	-1.1223	0.273096	-8.25811	NK cells	RP11-160N1.8	R_vs_NR
-0.00437945	0.0018671	-1.12229	0.273098	-8.25811	NK cells	RP11-444E17.6	R_vs_NR
-0.0263662	0.00944644	-1.12227	0.273105	-8.25813	NK cells	OR7E11P	R_vs_NR
0.0321087	0.0216841	1.1221	0.273179	-8.25833	NK cells	SPATA31D3	R_vs_NR
0.119363	0.130335	1.12203	0.273208	-8.25841	NK cells	SYT15	R_vs_NR
0.0342609	0.0135175	1.12188	0.273269	-8.25857	NK cells	RP11-434B12.1	R_vs_NR
0.107483	0.0641596	1.12173	0.273333	-8.25874	NK cells	GAREM	R_vs_NR
-0.0410465	0.0314514	-1.1216	0.273387	-8.25888	NK cells	ACTL10	R_vs_NR
-0.0387504	0.0165206	-1.12158	0.273396	-8.25891	NK cells	HIST2H2AB	R_vs_NR
0.157647	0.346439	1.12152	0.273421	-8.25897	NK cells	AC000089.3	R_vs_NR
0.0748368	0.0392773	1.1215	0.273428	-8.25899	NK cells	PPIAP1	R_vs_NR
-0.0260118	0.00931948	-1.12145	0.273448	-8.25905	NK cells	RP3-477M7.5	R_vs_NR
-0.0259675	0.00930359	-1.12136	0.273487	-8.25915	NK cells	FGFR3	R_vs_NR
-0.0259675	0.00930359	-1.12136	0.273487	-8.25915	NK cells	BRSK2	R_vs_NR
-0.0228308	0.00817979	-1.12116	0.273571	-8.25937	NK cells	PTPRD	R_vs_NR
-0.0228308	0.00817979	-1.12116	0.273571	-8.25937	NK cells	ZFP92	R_vs_NR
0.0464877	0.021745	1.12108	0.273604	-8.25946	NK cells	COL23A1	R_vs_NR
0.0464877	0.021745	1.12108	0.273604	-8.25946	NK cells	TCEB2P3	R_vs_NR
0.0341728	0.0134828	1.12103	0.273623	-8.25951	NK cells	RP11-510J16.5	R_vs_NR
-0.21242	0.494968	-1.121	0.273637	-8.25955	NK cells	ATXN2L	R_vs_NR
-0.197173	0.490335	-1.121	0.273637	-8.25955	NK cells	RBM27	R_vs_NR
-0.181852	0.357881	-1.12099	0.273639	-8.25955	NK cells	MYEOV2	R_vs_NR
0.0491695	0.0234771	1.12094	0.27366	-8.25961	NK cells	SH2D4A	R_vs_NR
-0.195655	0.405421	-1.1209	0.273679	-8.25966	NK cells	PNPLA8	R_vs_NR
-0.0229666	0.00822842	-1.1209	0.27368	-8.25966	NK cells	AC018890.6	R_vs_NR
-0.0229666	0.00822842	-1.1209	0.27368	-8.25966	NK cells	RP11-461A8.4	R_vs_NR
-0.0230118	0.00824462	-1.12081	0.273714	-8.25975	NK cells	RNASE10	R_vs_NR
0.221758	0.379392	1.1208	0.273721	-8.25977	NK cells	TMEM120A	R_vs_NR
-0.0255677	0.00916037	-1.12063	0.27379	-8.25996	NK cells	RP11-17A1.3	R_vs_NR
-0.0255233	0.00914443	-1.12056	0.273819	-8.26003	NK cells	RP1-152L7.5	R_vs_NR
0.0463499	0.0216806	1.12047	0.273858	-8.26014	NK cells	AC006116.19	R_vs_NR
0.262705	1.0459	1.12044	0.27387	-8.26017	NK cells	AL162151.3	R_vs_NR
-0.089171	0.125039	-1.12029	0.273931	-8.26033	NK cells	SPAST	R_vs_NR
-0.229049	0.482938	-1.12027	0.27394	-8.26035	NK cells	TMEM41B	R_vs_NR
0.0463039	0.0216591	1.12027	0.273943	-8.26036	NK cells	MRGPRG-AS1	R_vs_NR
-0.00412587	0.00175899	-1.12025	0.27395	-8.26038	NK cells	EDAR	R_vs_NR
-0.00412587	0.00175899	-1.12025	0.27395	-8.26038	NK cells	PIRT	R_vs_NR
-0.0234182	0.00839022	-1.12021	0.273968	-8.26043	NK cells	RP11-114L10.2	R_vs_NR
0.0769007	0.121722	1.1202	0.27397	-8.26043	NK cells	ACTG1P11	R_vs_NR
-0.111147	0.136043	-1.12014	0.273996	-8.2605	NK cells	SLC2A4RG	R_vs_NR
-0.025167	0.00901678	-1.1201	0.274012	-8.26054	NK cells	SLFN14	R_vs_NR
-0.0411289	0.0181664	-1.12008	0.274021	-8.26057	NK cells	AC068490.1	R_vs_NR
-0.0251224	0.0090008	-1.12005	0.274031	-8.2606	NK cells	MAP3K19	R_vs_NR
-0.0251224	0.0090008	-1.12005	0.274031	-8.2606	NK cells	RANP5	R_vs_NR
0.0638135	0.0371262	1.12003	0.274043	-8.26063	NK cells	SLC22A17	R_vs_NR
-0.0235984	0.00845481	-1.12001	0.274051	-8.26065	NK cells	SPTLC1P5	R_vs_NR
-0.0236885	0.00848708	-1.11992	0.274085	-8.26074	NK cells	RP11-96P7.1	R_vs_NR
-0.0237785	0.00851932	-1.11985	0.274115	-8.26082	NK cells	SMG7-AS1	R_vs_NR
-0.0237785	0.00851932	-1.11985	0.274115	-8.26082	NK cells	RP11-700J17.2	R_vs_NR
-0.0875746	0.121816	-1.11983	0.274123	-8.26084	NK cells	RP11-613M5.2	R_vs_NR
-0.0248545	0.00890484	-1.11983	0.274126	-8.26085	NK cells	AC004840.8	R_vs_NR
-0.0238235	0.00853544	-1.11982	0.274128	-8.26085	NK cells	CEBPA-AS1	R_vs_NR
-0.0570789	0.0684762	-1.11982	0.27413	-8.26086	NK cells	MYO1C	R_vs_NR
0.196746	1.17203	1.11981	0.274133	-8.26087	NK cells	TRA2B	R_vs_NR
-0.174342	0.300297	-1.1198	0.274139	-8.26088	NK cells	RP11-20I20.4	R_vs_NR
0.0563173	0.0555993	1.11976	0.274154	-8.26092	NK cells	PPP4R1L	R_vs_NR
-0.0240033	0.00859986	-1.11972	0.27417	-8.26096	NK cells	NECAB1	R_vs_NR
-0.0240482	0.00861595	-1.1197	0.274178	-8.26098	NK cells	ALAS2	R_vs_NR
-0.024138	0.00864813	-1.11967	0.27419	-8.26102	NK cells	DLG1-AS1	R_vs_NR
-0.0242277	0.00868028	-1.11966	0.274197	-8.26104	NK cells	RP11-777F6.3	R_vs_NR
-0.0244071	0.00874453	-1.11965	0.274199	-8.26104	NK cells	RP11-324O2.3	R_vs_NR
-0.0372056	0.0504109	-1.11948	0.274269	-8.26123	NK cells	AC004069.2	R_vs_NR
-0.0423959	0.0474484	-1.11947	0.274276	-8.26125	NK cells	ATP5LP3	R_vs_NR
-0.00836756	0.00441431	-1.11944	0.274288	-8.26128	NK cells	AC005014.5	R_vs_NR
-0.031905	0.0139649	-1.11942	0.274298	-8.2613	NK cells	RAD17P1	R_vs_NR
0.0339965	0.0134132	1.11933	0.274333	-8.2614	NK cells	CTB-58E17.3	R_vs_NR
-0.288296	0.783829	-1.11925	0.274368	-8.26149	NK cells	ADIPOR1	R_vs_NR
-0.178246	0.353232	-1.11909	0.274435	-8.26167	NK cells	ACBD5	R_vs_NR
-0.218777	0.4954	-1.11906	0.274445	-8.26169	NK cells	XIAP	R_vs_NR
-0.0384094	0.0163752	-1.11903	0.274461	-8.26174	NK cells	CTD-2583A14.9	R_vs_NR
0.0339524	0.0133958	1.1189	0.274511	-8.26187	NK cells	AC007322.7	R_vs_NR
0.0339524	0.0133958	1.1189	0.274511	-8.26187	NK cells	RP5-1029F21.2	R_vs_NR
0.131167	0.0804606	1.1189	0.274512	-8.26187	NK cells	PLCE1	R_vs_NR
0.184235	0.10936	1.1188	0.274556	-8.26199	NK cells	SNORA10	R_vs_NR
0.0554906	0.0533816	1.1187	0.274596	-8.26209	NK cells	RP5-1180C10.2	R_vs_NR
-0.183997	0.400319	-1.11867	0.27461	-8.26213	NK cells	ZNF767	R_vs_NR
0.107885	0.148583	1.11862	0.274629	-8.26218	NK cells	FOXJ2	R_vs_NR
0.0459355	0.0214868	1.11861	0.274633	-8.26219	NK cells	AL354984.2	R_vs_NR
-0.127084	0.0699992	-1.11846	0.274697	-8.26236	NK cells	FSBP	R_vs_NR
0.132819	0.154981	1.11838	0.274731	-8.26245	NK cells	RP11-793H13.3	R_vs_NR
0.207242	0.353181	1.11819	0.27481	-8.26266	NK cells	MRPS22	R_vs_NR
0.0783817	0.0783926	1.11818	0.274816	-8.26268	NK cells	RPL17P26	R_vs_NR
-0.0308084	0.0285963	-1.11812	0.274841	-8.26274	NK cells	GDPD1	R_vs_NR
-0.146831	0.224633	-1.11802	0.274881	-8.26285	NK cells	GOLGA8Q	R_vs_NR
-0.0589839	0.069712	-1.11802	0.274883	-8.26285	NK cells	RPL21P120	R_vs_NR
0.0457971	0.021422	1.11798	0.274896	-8.26289	NK cells	PRSS29P	R_vs_NR
0.0399383	0.0175355	1.11792	0.274923	-8.26296	NK cells	AC016629.3	R_vs_NR
-0.235985	1.2173	-1.11791	0.274928	-8.26297	NK cells	UBE2V1	R_vs_NR
-0.275	1.15989	-1.11779	0.274977	-8.2631	NK cells	DDOST	R_vs_NR
-0.179793	0.415826	-1.11777	0.274987	-8.26313	NK cells	PARP6	R_vs_NR
-0.0278208	0.0159989	-1.11757	0.275071	-8.26335	NK cells	RP11-1099M24.8	R_vs_NR
-0.0620245	0.119611	-1.11739	0.275144	-8.26354	NK cells	TSSC2	R_vs_NR
-0.00645287	0.00275107	-1.11733	0.275171	-8.26361	NK cells	KIRREL	R_vs_NR
-0.0508956	0.0297043	-1.11727	0.275196	-8.26368	NK cells	RPL15P21	R_vs_NR
-0.0038718	0.00165067	-1.11723	0.275212	-8.26372	NK cells	PITPNM3	R_vs_NR
0.0337759	0.0133262	1.1172	0.275225	-8.26376	NK cells	NR1I3	R_vs_NR
-0.0414692	0.0242014	-1.11708	0.275273	-8.26388	NK cells	RP11-557F20.2	R_vs_NR
-0.251792	1.03099	-1.11704	0.275292	-8.26393	NK cells	AC011737.2	R_vs_NR
0.0122499	0.00483316	1.11698	0.275317	-8.264	NK cells	CTD-2528A14.5	R_vs_NR
0.0967982	0.14745	1.11697	0.27532	-8.26401	NK cells	PURB	R_vs_NR
0.262537	0.602588	1.11697	0.275321	-8.26401	NK cells	PEX16	R_vs_NR
-0.170287	0.455203	-1.1168	0.275392	-8.2642	NK cells	PI4KAP2	R_vs_NR
-0.0604389	0.0931334	-1.11676	0.275408	-8.26424	NK cells	CTC-479C5.10	R_vs_NR
0.0536254	0.0294187	1.11674	0.275416	-8.26426	NK cells	CTC-273B12.8	R_vs_NR
-0.0833821	0.0495808	-1.11664	0.275458	-8.26437	NK cells	RP5-951N9.1	R_vs_NR
-0.168578	0.367781	-1.11658	0.275484	-8.26444	NK cells	AC009951.1	R_vs_NR
-0.121517	0.175678	-1.11653	0.275504	-8.26449	NK cells	PIGU	R_vs_NR
-0.0485479	0.0259539	-1.1165	0.275517	-8.26453	NK cells	RP11-1105O14.1	R_vs_NR
0.0454271	0.021249	1.11628	0.275609	-8.26477	NK cells	BOC	R_vs_NR
0.0453808	0.0212273	1.11607	0.275699	-8.26501	NK cells	PHBP15	R_vs_NR
-0.0380186	0.0162086	-1.11604	0.275711	-8.26504	NK cells	RP11-438N16.2	R_vs_NR
-0.248865	0.675872	-1.11598	0.275736	-8.26511	NK cells	PJA2	R_vs_NR
-0.0349412	0.0214763	-1.11596	0.275743	-8.26512	NK cells	RP11-887P2.6	R_vs_NR
-0.0404754	0.0178777	-1.11594	0.275754	-8.26515	NK cells	NKAIN3	R_vs_NR
0.0336434	0.0132739	1.11592	0.275762	-8.26517	NK cells	RP11-2H8.2	R_vs_NR
0.218735	0.459998	1.1159	0.275768	-8.26519	NK cells	BLOC1S6	R_vs_NR
0.105673	0.130754	1.11579	0.275815	-8.26531	NK cells	TBC1D24	R_vs_NR
-0.117132	0.0645177	-1.11557	0.275906	-8.26555	NK cells	CCDC150	R_vs_NR
0.0335991	0.0132564	1.11549	0.275942	-8.26565	NK cells	RP11-261B23.2	R_vs_NR
0.0785668	0.0917254	1.11542	0.275972	-8.26573	NK cells	HNRNPA1P50	R_vs_NR
-0.104136	0.153403	-1.11539	0.275985	-8.26576	NK cells	PHF2	R_vs_NR
-0.0553133	0.0464194	-1.11535	0.275998	-8.26579	NK cells	NCKAP1	R_vs_NR
-0.145509	0.277442	-1.1153	0.27602	-8.26585	NK cells	DGCR8	R_vs_NR
0.212915	1.28848	1.1152	0.276062	-8.26596	NK cells	YME1L1	R_vs_NR
-0.0259246	0.0183989	-1.11518	0.276073	-8.26599	NK cells	DNAH14	R_vs_NR
-0.0403562	0.0178251	-1.11516	0.276078	-8.266	NK cells	ADAMTS12	R_vs_NR
-0.0403562	0.0178251	-1.11516	0.276078	-8.266	NK cells	AC010296.1	R_vs_NR
-0.0403562	0.0178251	-1.11516	0.276078	-8.266	NK cells	RP11-202D1.3	R_vs_NR
-0.0468653	0.0270429	-1.11515	0.276085	-8.26602	NK cells	SAMD12	R_vs_NR
0.0320223	0.019346	1.11505	0.276125	-8.26613	NK cells	RP11-68I3.10	R_vs_NR
-0.0982888	0.162471	-1.115	0.276149	-8.26619	NK cells	CLN8	R_vs_NR
0.112146	0.117779	1.11494	0.276172	-8.26625	NK cells	RN7SL116P	R_vs_NR
-0.127406	0.210582	-1.11483	0.276217	-8.26637	NK cells	UBN2	R_vs_NR
0.0451025	0.0210971	1.11476	0.276247	-8.26645	NK cells	AC002451.3	R_vs_NR
0.250287	0.629903	1.11476	0.276248	-8.26645	NK cells	SPIDR	R_vs_NR
-0.223039	0.477	-1.11475	0.276254	-8.26647	NK cells	SMDT1	R_vs_NR
-0.0181896	0.00725853	-1.11471	0.276269	-8.26651	NK cells	HNRNPA1P72	R_vs_NR
0.0854124	0.0493496	1.11463	0.276303	-8.2666	NK cells	CICP7	R_vs_NR
0.045056	0.0210754	1.11454	0.276339	-8.26669	NK cells	AP000462.2	R_vs_NR
0.045056	0.0210754	1.11454	0.276339	-8.26669	NK cells	AC012065.7	R_vs_NR
-0.0378228	0.0161251	-1.11452	0.276349	-8.26672	NK cells	DEFB104A	R_vs_NR
-0.0378228	0.0161251	-1.11452	0.276349	-8.26672	NK cells	DEFB104B	R_vs_NR
0.0911901	0.0528715	1.11451	0.276355	-8.26673	NK cells	TAS2R30	R_vs_NR
-0.064584	0.0535725	-1.11436	0.276414	-8.26689	NK cells	IFI27	R_vs_NR
-0.148364	0.347138	-1.1143	0.276443	-8.26696	NK cells	PLK1S1	R_vs_NR
0.0124556	0.0049143	1.11421	0.276479	-8.26706	NK cells	CNIH2	R_vs_NR
-0.030926	0.0154462	-1.11412	0.276515	-8.26715	NK cells	CTD-2194F4.2	R_vs_NR
0.253425	0.614018	1.11392	0.276601	-8.26738	NK cells	BANP	R_vs_NR
-0.11857	0.167744	-1.11386	0.276626	-8.26744	NK cells	RP11-209D14.4	R_vs_NR
0.039999	0.0279506	1.11384	0.276635	-8.26747	NK cells	AP000654.4	R_vs_NR
0.0461366	0.0327733	1.1138	0.276651	-8.26751	NK cells	RP1-85F18.6	R_vs_NR
-0.0841986	0.133456	-1.11367	0.276705	-8.26765	NK cells	RP11-234B24.6	R_vs_NR
0.04487	0.0209884	1.11366	0.276711	-8.26767	NK cells	RP11-6N17.3	R_vs_NR
-0.138513	0.311807	-1.11356	0.276754	-8.26778	NK cells	PACSIN2	R_vs_NR
0.0448235	0.0209666	1.11343	0.276805	-8.26791	NK cells	RP11-1008M1.1	R_vs_NR
0.0447769	0.0209448	1.11321	0.276899	-8.26816	NK cells	RP11-707O23.5	R_vs_NR
0.0447769	0.0209448	1.11321	0.276899	-8.26816	NK cells	RPL17P45	R_vs_NR
-0.0400577	0.0176932	-1.11321	0.276899	-8.26816	NK cells	MTND5P18	R_vs_NR
0.240644	0.600651	1.11309	0.276951	-8.2683	NK cells	SUCO	R_vs_NR
-0.0302997	0.0270297	-1.11287	0.277043	-8.26854	NK cells	RNU6-450P	R_vs_NR
0.0125583	0.00495483	1.11283	0.277057	-8.26857	NK cells	SOCS5P3	R_vs_NR
0.0125583	0.00495483	1.11283	0.277057	-8.26857	NK cells	CTC-525D6.1	R_vs_NR
0.0125583	0.00495483	1.11283	0.277057	-8.26857	NK cells	AC006116.13	R_vs_NR
-0.109292	0.0601992	-1.11279	0.277077	-8.26862	NK cells	CTB-73N10.1	R_vs_NR
-0.0431704	0.0197939	-1.11277	0.277085	-8.26865	NK cells	MTND2P9	R_vs_NR
0.0446837	0.0209012	1.11276	0.277088	-8.26865	NK cells	PHBP5	R_vs_NR
0.0446837	0.0209012	1.11276	0.277088	-8.26865	NK cells	RP11-46I1.2	R_vs_NR
-0.109018	0.060048	-1.11268	0.277122	-8.26874	NK cells	CTA-384D8.34	R_vs_NR
-0.147147	0.319718	-1.1125	0.277196	-8.26894	NK cells	MOB2	R_vs_NR
-0.108466	0.0597444	-1.11246	0.277213	-8.26898	NK cells	HIST1H2BI	R_vs_NR
0.263025	1.07806	1.11246	0.277215	-8.26899	NK cells	RP11-138A9.2	R_vs_NR
0.104945	0.167015	1.11241	0.277238	-8.26905	NK cells	ZNF571	R_vs_NR
-0.271019	0.760486	-1.11238	0.27725	-8.26908	NK cells	DGKZ	R_vs_NR
-0.273048	0.835605	-1.11228	0.277293	-8.26919	NK cells	TCERG1	R_vs_NR
-0.0414426	0.0328329	-1.11223	0.277312	-8.26924	NK cells	DPRXP4	R_vs_NR
-0.288295	0.731457	-1.11215	0.277347	-8.26933	NK cells	SPCS2P4	R_vs_NR
0.033245	0.0131167	1.11207	0.27738	-8.26942	NK cells	ALDH1L1-AS1	R_vs_NR
-0.107285	0.0590938	-1.11199	0.277414	-8.26951	NK cells	RNA5SP210	R_vs_NR
-0.0249733	0.00978183	-1.11197	0.277419	-8.26952	NK cells	AC104057.1	R_vs_NR
0.0880831	0.118293	1.11192	0.277443	-8.26958	NK cells	RP11-355K23B.1	R_vs_NR
-0.0358172	0.0156944	-1.11191	0.277446	-8.26959	NK cells	NPB	R_vs_NR
-0.107075	0.0589782	-1.1119	0.27745	-8.2696	NK cells	RP11-334J6.6	R_vs_NR
-0.107075	0.0589782	-1.1119	0.27745	-8.2696	NK cells	RHOA-IT1	R_vs_NR
-0.0433716	0.0393879	-1.11186	0.277466	-8.26964	NK cells	AC131056.3	R_vs_NR
-0.255145	0.659559	-1.11185	0.277471	-8.26966	NK cells	ATG4B	R_vs_NR
-0.106865	0.0588624	-1.11181	0.277487	-8.2697	NK cells	RP3-395C13.1	R_vs_NR
-0.0374793	0.0159787	-1.11181	0.277487	-8.2697	NK cells	RAB6B	R_vs_NR
-0.0374793	0.0159787	-1.11181	0.277487	-8.2697	NK cells	EIF4A1P8	R_vs_NR
-0.14518	0.218879	-1.11175	0.277514	-8.26977	NK cells	CD59	R_vs_NR
0.0348664	0.0142307	1.11165	0.277555	-8.26988	NK cells	HLX	R_vs_NR
0.0348664	0.0142307	1.11165	0.277555	-8.26988	NK cells	IGKV1-5	R_vs_NR
-0.0710861	0.100701	-1.11162	0.277567	-8.26991	NK cells	SPATA33	R_vs_NR
0.282658	0.696836	1.1116	0.277579	-8.26994	NK cells	NAA38	R_vs_NR
0.012661	0.00499534	1.11147	0.277634	-8.27008	NK cells	KIAA1522	R_vs_NR
-0.235926	1.00774	-1.11121	0.277742	-8.27036	NK cells	NUCB1	R_vs_NR
0.231254	0.621612	1.1112	0.277747	-8.27038	NK cells	BCAS4	R_vs_NR
-0.037381	0.0159368	-1.11103	0.277818	-8.27056	NK cells	TBX20	R_vs_NR
-0.104952	0.0578087	-1.111	0.277828	-8.27059	NK cells	PGAM1P7	R_vs_NR
-0.104952	0.0578087	-1.111	0.277828	-8.27059	NK cells	C15ORF31	R_vs_NR
-0.014337	0.00631259	-1.11093	0.277857	-8.27067	NK cells	RP11-347C18.1	R_vs_NR
0.189672	0.469263	1.11089	0.277875	-8.27071	NK cells	RP11-265N6.1	R_vs_NR
-0.0313432	0.0149111	-1.11088	0.277879	-8.27072	NK cells	NLGN3	R_vs_NR
-0.171168	0.281496	-1.11084	0.277898	-8.27077	NK cells	P2RY10	R_vs_NR
-0.0974151	0.100963	-1.11076	0.27793	-8.27086	NK cells	SH3BP5L	R_vs_NR
-0.0203598	0.00909933	-1.11066	0.277972	-8.27097	NK cells	RPL22P22	R_vs_NR
-0.117771	0.241395	-1.11063	0.277985	-8.271	NK cells	PEX19	R_vs_NR
-0.0834017	0.100341	-1.11058	0.278006	-8.27105	NK cells	RP11-307C12.12	R_vs_NR
0.0557257	0.0540557	1.11052	0.278031	-8.27112	NK cells	RP11-359M6.3	R_vs_NR
-0.0501419	0.0295793	-1.11014	0.278192	-8.27154	NK cells	RP11-415K20.1	R_vs_NR
-0.180896	0.363497	-1.10987	0.278307	-8.27184	NK cells	CHID1	R_vs_NR
0.0440763	0.0206171	1.10978	0.278343	-8.27193	NK cells	RP11-230C9.3	R_vs_NR
-0.101976	0.0561695	-1.10966	0.278395	-8.27207	NK cells	TOP1P1	R_vs_NR
0.107026	0.0695726	1.10955	0.278441	-8.27219	NK cells	INO80B	R_vs_NR
-0.101681	0.0560069	-1.10952	0.278454	-8.27222	NK cells	ASNSP5	R_vs_NR
-0.0911475	0.0504652	-1.10944	0.278489	-8.27231	NK cells	AS3MT	R_vs_NR
-0.160381	0.269267	-1.10937	0.278519	-8.27239	NK cells	SCAMP4	R_vs_NR
0.159597	0.133244	1.10936	0.278521	-8.2724	NK cells	AC009120.3	R_vs_NR
-0.144785	0.305438	-1.10933	0.278536	-8.27243	NK cells	GINM1	R_vs_NR
0.0439825	0.0205732	1.10932	0.278541	-8.27245	NK cells	GPR4	R_vs_NR
0.0439825	0.0205732	1.10932	0.278541	-8.27245	NK cells	UBAC2-AS1	R_vs_NR
-0.136893	0.262872	-1.10917	0.278602	-8.27261	NK cells	FAM169A	R_vs_NR
-0.100939	0.0555985	-1.10917	0.278603	-8.27261	NK cells	CTB-167B5.2	R_vs_NR
-0.100939	0.0555985	-1.10917	0.278603	-8.27261	NK cells	RP11-479I16.2	R_vs_NR
-0.100716	0.0554754	-1.10906	0.278649	-8.27273	NK cells	C5orf34	R_vs_NR
-0.100567	0.0553931	-1.10899	0.278679	-8.27281	NK cells	CTD-2576D5.2	R_vs_NR
-0.100492	0.055352	-1.10895	0.278695	-8.27285	NK cells	PCDHB1	R_vs_NR
-0.0531134	0.0386701	-1.10895	0.278695	-8.27285	NK cells	CTTN	R_vs_NR
0.196142	0.11668	1.10887	0.278731	-8.27294	NK cells	CAPN14	R_vs_NR
0.127979	0.0745179	1.10881	0.278754	-8.273	NK cells	RP11-495K9.5	R_vs_NR
-0.247625	1.15707	-1.10878	0.278767	-8.27303	NK cells	TPST2	R_vs_NR
-0.100042	0.0551043	-1.10873	0.278788	-8.27309	NK cells	PPP1R11P2	R_vs_NR
-0.0809388	0.0685836	-1.10872	0.278791	-8.2731	NK cells	RP1-257A7.5	R_vs_NR
-0.0999672	0.055063	-1.10869	0.278804	-8.27313	NK cells	DIAPH3	R_vs_NR
-0.0385266	0.0403861	-1.10861	0.278839	-8.27322	NK cells	RPS27AP2	R_vs_NR
-0.0997415	0.0549386	-1.10858	0.278851	-8.27325	NK cells	PI16	R_vs_NR
-0.135269	0.244336	-1.10853	0.278872	-8.27331	NK cells	METTL12	R_vs_NR
-0.279191	1.01216	-1.10851	0.278881	-8.27333	NK cells	SDCBP	R_vs_NR
-0.117426	0.119913	-1.10837	0.27894	-8.27348	NK cells	TMEM99	R_vs_NR
0.0437948	0.0204854	1.10837	0.27894	-8.27348	NK cells	RP13-379L11.1	R_vs_NR
0.182947	0.31362	1.10837	0.278941	-8.27349	NK cells	BLVRA	R_vs_NR
-0.0929717	0.105581	-1.10825	0.278992	-8.27362	NK cells	SLC25A51	R_vs_NR
-0.0568734	0.0517972	-1.10821	0.279009	-8.27366	NK cells	CDK2AP1	R_vs_NR
-0.00187666	0.000672365	-1.10813	0.279044	-8.27375	NK cells	NES	R_vs_NR
-0.0988336	0.0544386	-1.10812	0.279044	-8.27375	NK cells	ESM1	R_vs_NR
-0.0392784	0.017349	-1.10795	0.279116	-8.27394	NK cells	RP11-136K14.1	R_vs_NR
-0.0739078	0.120154	-1.10795	0.279117	-8.27394	NK cells	CTC-398G3.2	R_vs_NR
0.0524611	0.0270309	1.10786	0.279155	-8.27404	NK cells	PRPF38AP2	R_vs_NR
0.0705471	0.0490548	1.10785	0.279159	-8.27405	NK cells	FUT7	R_vs_NR
-0.0983002	0.0541448	-1.10785	0.27916	-8.27405	NK cells	AC017006.2	R_vs_NR
-0.0369871	0.0157688	-1.10784	0.279165	-8.27407	NK cells	GRTP1	R_vs_NR
-0.0369871	0.0157688	-1.10784	0.279165	-8.27407	NK cells	RP11-380O24.1	R_vs_NR
-0.0443071	0.0250878	-1.10783	0.27917	-8.27408	NK cells	RP11-420K8.1	R_vs_NR
0.129049	0.137558	1.10781	0.279178	-8.2741	NK cells	RN7SL55P	R_vs_NR
0.162016	0.202925	1.10769	0.279228	-8.27423	NK cells	DESI1	R_vs_NR
-0.0470065	0.0275577	-1.10763	0.279253	-8.2743	NK cells	GPR52	R_vs_NR
0.285658	0.64562	1.10754	0.279292	-8.2744	NK cells	DCTN3	R_vs_NR
-0.0288367	0.0274947	-1.10749	0.279315	-8.27446	NK cells	ABCC11	R_vs_NR
-0.178977	0.380724	-1.10741	0.279348	-8.27454	NK cells	PIP5K1A	R_vs_NR
0.0129685	0.00511666	1.10741	0.279349	-8.27454	NK cells	RP11-70F11.8	R_vs_NR
0.148728	0.084219	1.10738	0.279361	-8.27458	NK cells	RP11-23J9.4	R_vs_NR
-0.026479	0.0202581	-1.10716	0.279452	-8.27481	NK cells	SNX6P1	R_vs_NR
-0.039158	0.0172958	-1.10712	0.279469	-8.27485	NK cells	RP11-236J17.6	R_vs_NR
-0.0429962	0.0447512	-1.1071	0.279477	-8.27488	NK cells	DNAJC27	R_vs_NR
-0.269648	0.818858	-1.10708	0.279485	-8.2749	NK cells	EPS15	R_vs_NR
-0.110494	0.153276	-1.10706	0.279496	-8.27493	NK cells	AC027763.2	R_vs_NR
0.237198	0.529334	1.10704	0.279502	-8.27494	NK cells	MAP4K5	R_vs_NR
0.205638	0.292192	1.10684	0.279588	-8.27516	NK cells	HCFC1R1	R_vs_NR
0.0306204	0.0143242	1.10684	0.279588	-8.27516	NK cells	RPS6P22	R_vs_NR
-0.0568416	0.0606383	-1.10676	0.279622	-8.27525	NK cells	WEE1	R_vs_NR
-0.0390978	0.0172692	-1.1067	0.279646	-8.27531	NK cells	RP11-352G9.1	R_vs_NR
-0.0960598	0.0529108	-1.10666	0.279666	-8.27536	NK cells	MMRN1	R_vs_NR
-0.184034	0.337932	-1.10662	0.279681	-8.2754	NK cells	AC007229.3	R_vs_NR
0.038913	0.0172326	1.10662	0.279683	-8.27541	NK cells	RP11-81A1.3	R_vs_NR
-0.317334	0.765531	-1.10651	0.279729	-8.27553	NK cells	NDUFA3	R_vs_NR
-0.13481	0.19412	-1.10634	0.279802	-8.27572	NK cells	SERINC5	R_vs_NR
0.141531	0.233181	1.10632	0.279808	-8.27573	NK cells	PSD	R_vs_NR
-0.0952756	0.0524788	-1.10622	0.27985	-8.27584	NK cells	RP11-369E15.3	R_vs_NR
-0.0952756	0.0524788	-1.10622	0.27985	-8.27584	NK cells	FMR1-AS1	R_vs_NR
-0.0367897	0.0156847	-1.10622	0.279853	-8.27585	NK cells	MTND2P4	R_vs_NR
-0.125411	0.180796	-1.10611	0.279898	-8.27597	NK cells	FBXO4	R_vs_NR
0.0896368	0.0508324	1.1061	0.279902	-8.27597	NK cells	RP11-352E6.2	R_vs_NR
0.0436893	0.0307803	1.10599	0.279947	-8.27609	NK cells	AMPD3	R_vs_NR
-0.0945646	0.0520872	-1.10582	0.280021	-8.27628	NK cells	RP4-798A17.5	R_vs_NR
-0.24178	0.584346	-1.1058	0.280027	-8.2763	NK cells	EZH2	R_vs_NR
-0.0944059	0.0519997	-1.10573	0.28006	-8.27638	NK cells	RP11-710F7.3	R_vs_NR
-0.0249808	0.0104372	-1.10571	0.280066	-8.2764	NK cells	CDT1	R_vs_NR
-0.0895494	0.0958939	-1.1057	0.280069	-8.27641	NK cells	DMPK	R_vs_NR
-0.0272422	0.0150906	-1.1057	0.280071	-8.27641	NK cells	OSTCP1	R_vs_NR
-0.0941674	0.0518684	-1.10559	0.280118	-8.27653	NK cells	RP11-356M20.3	R_vs_NR
-0.0275344	0.0112038	-1.1055	0.280154	-8.27663	NK cells	TPO	R_vs_NR
0.04323	0.0202212	1.10547	0.280168	-8.27666	NK cells	CTD-2607J13.1	R_vs_NR
-0.038917	0.0171894	-1.10544	0.280182	-8.2767	NK cells	RP11-359E3.4	R_vs_NR
-0.0366909	0.0156425	-1.1054	0.280201	-8.27675	NK cells	AL512652.1	R_vs_NR
-0.0366909	0.0156425	-1.1054	0.280201	-8.27675	NK cells	C17orf100	R_vs_NR
-0.0507456	0.0530422	-1.10536	0.280214	-8.27678	NK cells	VSIG10	R_vs_NR
-0.0937686	0.0516487	-1.10536	0.280217	-8.27679	NK cells	RP11-22N19.2	R_vs_NR
0.105048	0.0640618	1.10532	0.280234	-8.27683	NK cells	COX6B1P3	R_vs_NR
-0.0936886	0.0516047	-1.10531	0.280237	-8.27684	NK cells	RHBDL3	R_vs_NR
-0.0169181	0.00709005	-1.10523	0.280273	-8.27693	NK cells	RAET1L	R_vs_NR
-0.00763186	0.00325371	-1.10513	0.280313	-8.27704	NK cells	CALB1	R_vs_NR
-0.0932076	0.0513397	-1.10503	0.280358	-8.27715	NK cells	RP4-620F22.3	R_vs_NR
0.0431356	0.0201771	1.10498	0.280377	-8.2772	NK cells	NPPC	R_vs_NR
-0.178985	0.382112	-1.10496	0.280387	-8.27723	NK cells	PAXBP1	R_vs_NR
0.0911383	0.0517203	1.10483	0.28044	-8.27736	NK cells	CTC-484P3.1	R_vs_NR
0.0324893	0.0128185	1.1048	0.280453	-8.2774	NK cells	RN7SL334P	R_vs_NR
-0.00959996	0.0048977	-1.10476	0.280471	-8.27744	NK cells	PRICKLE2	R_vs_NR
0.0430884	0.020155	1.10473	0.280482	-8.27747	NK cells	RP4-583P15.10	R_vs_NR
0.233992	0.683284	1.10446	0.280598	-8.27777	NK cells	PABPC1P3	R_vs_NR
-0.270766	0.833436	-1.10441	0.280618	-8.27782	NK cells	NUMA1	R_vs_NR
-0.0921575	0.0507613	-1.10439	0.280627	-8.27785	NK cells	AC016910.1	R_vs_NR
-0.00769362	0.00328004	-1.10439	0.280628	-8.27785	NK cells	RP4-640H8.2	R_vs_NR
0.0324448	0.012801	1.10437	0.280634	-8.27787	NK cells	SGCE	R_vs_NR
-0.275037	0.738779	-1.10436	0.280641	-8.27788	NK cells	CHMP1B	R_vs_NR
-0.244221	1.03465	-1.1043	0.280664	-8.27794	NK cells	PARP14	R_vs_NR
-0.265541	1.01405	-1.10428	0.280672	-8.27796	NK cells	LASP1	R_vs_NR
-0.0251563	0.0108719	-1.10428	0.280672	-8.27796	NK cells	LRFN4	R_vs_NR
0.0409172	0.0333932	1.10426	0.280681	-8.27799	NK cells	AP001469.9	R_vs_NR
-0.0739744	0.104958	-1.10423	0.280696	-8.27803	NK cells	HNRNPMP1	R_vs_NR
0.171392	0.239967	1.10412	0.280744	-8.27815	NK cells	CTC-260E6.2	R_vs_NR
0.0932193	0.0546905	1.10406	0.280766	-8.2782	NK cells	RN7SL481P	R_vs_NR
-0.0415868	0.0190678	-1.10397	0.280805	-8.2783	NK cells	GJA10	R_vs_NR
-0.0665868	0.0608641	-1.10396	0.280811	-8.27832	NK cells	RP11-118B22.1	R_vs_NR
-0.0514883	0.0354179	-1.10379	0.280882	-8.2785	NK cells	RP11-697E2.7	R_vs_NR
-0.0364931	0.0155582	-1.10374	0.280904	-8.27856	NK cells	ALDH8A1	R_vs_NR
-0.045933	0.0601633	-1.1037	0.280922	-8.27861	NK cells	CENPF	R_vs_NR
-0.0852573	0.130432	-1.10362	0.280953	-8.27869	NK cells	CROCCP3	R_vs_NR
-0.0906028	0.049905	-1.10341	0.281042	-8.27891	NK cells	AC007919.18	R_vs_NR
0.0830917	0.0836618	1.10339	0.281054	-8.27895	NK cells	CHN2	R_vs_NR
0.0726435	0.117808	1.10337	0.281062	-8.27897	NK cells	RP11-488L18.1	R_vs_NR
-0.0275415	0.0226314	-1.10329	0.281094	-8.27905	NK cells	AP000357.4	R_vs_NR
-0.0348376	0.0185921	-1.10324	0.281117	-8.27911	NK cells	RP11-17G12.3	R_vs_NR
0.0567399	0.0319591	1.10311	0.281172	-8.27925	NK cells	RP4-803A2.1	R_vs_NR
0.0427572	0.0200001	1.10298	0.281227	-8.27939	NK cells	RP11-292B1.2	R_vs_NR
-0.036394	0.015516	-1.1029	0.281259	-8.27947	NK cells	MRAS	R_vs_NR
0.118833	0.0742149	1.10289	0.281263	-8.27948	NK cells	RP11-53B2.3	R_vs_NR
-0.0897748	0.0494489	-1.10288	0.281271	-8.2795	NK cells	SNORA9	R_vs_NR
-0.0751263	0.11298	-1.10286	0.281277	-8.27952	NK cells	CACNA2D2	R_vs_NR
-0.16445	0.329817	-1.10278	0.281312	-8.27961	NK cells	DGCR14	R_vs_NR
0.126227	0.0746521	1.10271	0.28134	-8.27968	NK cells	RP11-214K3.21	R_vs_NR
0.0613645	0.0434726	1.10264	0.28137	-8.27976	NK cells	TRBV7-4	R_vs_NR
-0.0151895	0.00634805	-1.10253	0.281418	-8.27988	NK cells	ADAMTS4	R_vs_NR
0.195848	0.316917	1.10249	0.281434	-8.27992	NK cells	CLCN7	R_vs_NR
-0.0891912	0.0491274	-1.10249	0.281435	-8.27993	NK cells	GUCA1C	R_vs_NR
-0.0363445	0.0154948	-1.10248	0.281438	-8.27993	NK cells	RP3-510D11.1	R_vs_NR
-0.0384941	0.0170026	-1.10243	0.281461	-8.27999	NK cells	UGT2B11	R_vs_NR
0.147111	0.163918	1.10236	0.281491	-8.28007	NK cells	RP11-747H7.3	R_vs_NR
-0.26638	0.648239	-1.1023	0.281515	-8.28013	NK cells	GOLGA7	R_vs_NR
0.0322217	0.0127129	1.10225	0.281539	-8.28019	NK cells	AC010761.6	R_vs_NR
0.267683	0.709029	1.10222	0.281551	-8.28022	NK cells	NDUFB11	R_vs_NR
-0.0887722	0.0488966	-1.10221	0.281555	-8.28023	NK cells	AC138623.1	R_vs_NR
-0.0375115	0.0258307	-1.10214	0.281583	-8.28031	NK cells	SCARB1	R_vs_NR
-0.0297787	0.0161172	-1.10213	0.281587	-8.28031	NK cells	RPS26P35	R_vs_NR
-0.0384336	0.0169759	-1.10199	0.281646	-8.28047	NK cells	RP11-844P9.2	R_vs_NR
0.0425676	0.0199114	1.10196	0.28166	-8.2805	NK cells	HHAT	R_vs_NR
-0.0883514	0.0486649	-1.10192	0.281677	-8.28055	NK cells	RP11-1118M6.1	R_vs_NR
-0.0883514	0.0486649	-1.10192	0.281677	-8.28055	NK cells	AC084121.16	R_vs_NR
-0.00317052	0.0013517	-1.10185	0.281706	-8.28062	NK cells	CDON	R_vs_NR
0.203302	0.571861	1.10181	0.281724	-8.28067	NK cells	ARID1B	R_vs_NR
0.0425201	0.0198892	1.1017	0.28177	-8.28078	NK cells	RP11-688G15.3	R_vs_NR
0.241121	0.606463	1.10165	0.281791	-8.28084	NK cells	LCOR	R_vs_NR
-0.0362453	0.0154526	-1.10164	0.281797	-8.28085	NK cells	ALDH2	R_vs_NR
0.106069	0.0961024	1.10158	0.281824	-8.28092	NK cells	AC010883.5	R_vs_NR
0.0794428	0.0446434	1.10152	0.281846	-8.28098	NK cells	CBX1P1	R_vs_NR
0.0770993	0.0430656	1.10152	0.281849	-8.28099	NK cells	RP1-99E18.2	R_vs_NR
-0.075739	0.106786	-1.10143	0.281889	-8.28109	NK cells	FAM65C	R_vs_NR
0.128936	0.0745349	1.10142	0.281892	-8.2811	NK cells	RPL3P5	R_vs_NR
-0.0565847	0.0832683	-1.10133	0.281929	-8.28119	NK cells	RP11-761E20.1	R_vs_NR
-0.15678	0.299381	-1.1013	0.281943	-8.28123	NK cells	SIDT2	R_vs_NR
-0.087164	0.0480108	-1.10109	0.282031	-8.28145	NK cells	AMY2A	R_vs_NR
0.276289	0.822115	1.101	0.28207	-8.28155	NK cells	TBC1D9B	R_vs_NR
0.038769	0.0186359	1.10094	0.282096	-8.28162	NK cells	RP11-665C16.8	R_vs_NR
0.187783	1.28219	1.10093	0.282099	-8.28163	NK cells	RPL6P27	R_vs_NR
-0.311385	0.876235	-1.10085	0.282133	-8.28171	NK cells	CUTA	R_vs_NR
0.116503	0.0673528	1.1008	0.282157	-8.28178	NK cells	FAM131B	R_vs_NR
-0.0361461	0.0154103	-1.10079	0.28216	-8.28178	NK cells	IL17D	R_vs_NR
-0.0256053	0.0138868	-1.10068	0.282206	-8.2819	NK cells	ASPHD2	R_vs_NR
0.033712	0.0414313	1.10067	0.282211	-8.28191	NK cells	CSNK1A1L	R_vs_NR
-0.164658	0.316518	-1.10062	0.282232	-8.28197	NK cells	MRPL54	R_vs_NR
-0.0414465	0.0248149	-1.10059	0.282245	-8.282	NK cells	NPM1P38	R_vs_NR
-0.0863931	0.0475862	-1.10054	0.282267	-8.28206	NK cells	CTC-228N24.2	R_vs_NR
0.0509332	0.0272363	1.10044	0.282307	-8.28216	NK cells	RP11-375N15.1	R_vs_NR
-0.0360965	0.0153891	-1.10036	0.282342	-8.28225	NK cells	RP5-855F14.1	R_vs_NR
0.0607301	0.0318735	1.10029	0.282371	-8.28232	NK cells	AC024937.4	R_vs_NR
-0.0860486	0.0473965	-1.10028	0.282375	-8.28233	NK cells	KIAA1217	R_vs_NR
0.0523715	0.0426554	1.10027	0.28238	-8.28234	NK cells	IPO8P1	R_vs_NR
-0.0358804	0.0225256	-1.10026	0.282384	-8.28236	NK cells	VDAC1P6	R_vs_NR
-0.11763	0.148557	-1.10025	0.282391	-8.28237	NK cells	ANTXR2	R_vs_NR
0.042235	0.0197558	1.10015	0.282432	-8.28248	NK cells	RP11-551G24.3	R_vs_NR
0.0462428	0.0255264	1.09997	0.282508	-8.28267	NK cells	AC079210.1	R_vs_NR
-0.0332958	0.0159807	-1.09997	0.282509	-8.28268	NK cells	AC105402.3	R_vs_NR
-0.0381305	0.016842	-1.09979	0.282588	-8.28288	NK cells	RP11-265D19.7	R_vs_NR
-0.00310659	0.00132444	-1.09977	0.282596	-8.2829	NK cells	STON1	R_vs_NR
0.147873	0.124711	1.09976	0.282599	-8.2829	NK cells	PROCR	R_vs_NR
-0.0852692	0.0469672	-1.0997	0.282623	-8.28297	NK cells	MIR503HG	R_vs_NR
0.111536	0.0669602	1.09953	0.282698	-8.28316	NK cells	RNU6-672P	R_vs_NR
-0.0850081	0.0468233	-1.09951	0.282707	-8.28318	NK cells	AC015849.16	R_vs_NR
0.101702	0.149696	1.0994	0.282753	-8.2833	NK cells	ESPN	R_vs_NR
-0.0281423	0.0166806	-1.09936	0.282768	-8.28334	NK cells	BMS1P12	R_vs_NR
0.13014	0.1021	1.09931	0.28279	-8.28339	NK cells	ATP8B2	R_vs_NR
-0.012133	0.00519421	-1.09925	0.282817	-8.28346	NK cells	PAWR	R_vs_NR
0.0727635	0.0424075	1.09919	0.282842	-8.28352	NK cells	IQSEC3	R_vs_NR
-0.0845713	0.0465828	-1.09917	0.28285	-8.28354	NK cells	KLK2	R_vs_NR
0.0420445	0.0196667	1.0991	0.282881	-8.28363	NK cells	RBBP8P1	R_vs_NR
-0.284444	0.724328	-1.09895	0.282943	-8.28378	NK cells	C21orf33	R_vs_NR
0.0892809	0.123179	1.0989	0.282965	-8.28384	NK cells	ITPK1-AS1	R_vs_NR
-0.25959	1.06991	-1.09889	0.282972	-8.28386	NK cells	GRB2	R_vs_NR
0.031864	0.0125718	1.09885	0.282985	-8.28389	NK cells	RP11-160E2.17	R_vs_NR
0.031864	0.0125718	1.09885	0.282985	-8.28389	NK cells	RP11-160E2.16	R_vs_NR
0.031864	0.0125718	1.09885	0.282985	-8.28389	NK cells	AC007952.4	R_vs_NR
0.193889	0.334383	1.09884	0.282993	-8.28391	NK cells	PILRA	R_vs_NR
-0.0841326	0.0463411	-1.09883	0.282995	-8.28392	NK cells	RP11-220C2.1	R_vs_NR
0.0439881	0.0210032	1.09877	0.283023	-8.28399	NK cells	AC008394.1	R_vs_NR
-0.0229123	0.012964	-1.09869	0.283056	-8.28407	NK cells	CES1P1	R_vs_NR
0.0353592	0.022976	1.09858	0.283104	-8.28419	NK cells	CRISPLD2	R_vs_NR
0.0605899	0.0738228	1.09854	0.28312	-8.28424	NK cells	PKD1P1	R_vs_NR
-0.208169	0.566246	-1.09852	0.283127	-8.28425	NK cells	NCOA2	R_vs_NR
-0.127471	0.229805	-1.0985	0.283136	-8.28428	NK cells	RPL23AP7	R_vs_NR
-0.256543	0.687952	-1.0985	0.283139	-8.28428	NK cells	CPT1A	R_vs_NR
-0.0550168	0.0371254	-1.09849	0.28314	-8.28428	NK cells	RP11-697N18.2	R_vs_NR
-0.0406533	0.0186398	-1.09842	0.283169	-8.28436	NK cells	RP11-162P23.2	R_vs_NR
-0.0203503	0.00825511	-1.09841	0.283173	-8.28437	NK cells	RP11-195C7.3	R_vs_NR
0.0611051	0.0356655	1.09838	0.283186	-8.2844	NK cells	CHCHD2P8	R_vs_NR
-0.0243674	0.0124576	-1.09832	0.283215	-8.28448	NK cells	PC	R_vs_NR
0.0377737	0.0167281	1.09831	0.283216	-8.28448	NK cells	AC068138.1	R_vs_NR
0.107922	0.0812406	1.0983	0.283224	-8.2845	NK cells	RN7SL859P	R_vs_NR
-0.116237	0.163103	-1.09798	0.283358	-8.28484	NK cells	CARF	R_vs_NR
0.0112505	0.00459188	1.09797	0.283364	-8.28486	NK cells	MAP7	R_vs_NR
-0.237037	0.590408	-1.09789	0.283397	-8.28494	NK cells	BZRAP1	R_vs_NR
0.24414	0.679066	1.09773	0.283467	-8.28512	NK cells	AUTS2	R_vs_NR
0.142551	0.157995	1.09772	0.283471	-8.28513	NK cells	VPS13A-AS1	R_vs_NR
0.197217	0.270767	1.09765	0.283499	-8.2852	NK cells	PTGES2	R_vs_NR
0.0137343	0.00541882	1.0976	0.283523	-8.28526	NK cells	RP11-173P15.7	R_vs_NR
0.0317296	0.0125188	1.09759	0.283527	-8.28527	NK cells	RP11-149I2.4	R_vs_NR
0.0417583	0.0195328	1.0975	0.283566	-8.28537	NK cells	RP11-151N17.1	R_vs_NR
-0.0283752	0.0145809	-1.0974	0.283606	-8.28547	NK cells	RP11-243J16.7	R_vs_NR
-0.0283474	0.0208553	-1.0974	0.283607	-8.28547	NK cells	RP11-47A8.5	R_vs_NR
0.0931598	0.0521581	1.09737	0.28362	-8.28551	NK cells	C6orf132	R_vs_NR
-0.0513457	0.0725764	-1.09737	0.28362	-8.28551	NK cells	RP11-90P5.2	R_vs_NR
-0.0822691	0.0453147	-1.09733	0.283636	-8.28555	NK cells	BX936347.1	R_vs_NR
0.016389	0.00705987	1.09731	0.283647	-8.28558	NK cells	CNDP1	R_vs_NR
-0.115617	0.259706	-1.09723	0.283678	-8.28565	NK cells	COPS2	R_vs_NR
-0.264272	0.666695	-1.09718	0.283703	-8.28572	NK cells	AURKAIP1	R_vs_NR
0.0901416	0.16705	1.09716	0.283711	-8.28574	NK cells	AP000350.4	R_vs_NR
-0.0794621	0.122783	-1.09706	0.283751	-8.28584	NK cells	ZNF738	R_vs_NR
0.174461	0.393512	1.09705	0.283755	-8.28585	NK cells	RP11-34P13.13	R_vs_NR
0.0535231	0.0425571	1.09703	0.283765	-8.28587	NK cells	ENKD1	R_vs_NR
0.0137852	0.00543891	1.09696	0.283794	-8.28595	NK cells	KRT13	R_vs_NR
-0.193839	0.481096	-1.09692	0.283812	-8.28599	NK cells	TRIM14	R_vs_NR
-0.024118	0.0109844	-1.09683	0.283852	-8.2861	NK cells	PDZK1P2	R_vs_NR
-0.00467833	0.00206639	-1.0968	0.283865	-8.28613	NK cells	RP11-91I20.3	R_vs_NR
-0.00467833	0.00206639	-1.0968	0.283865	-8.28613	NK cells	AC007040.11	R_vs_NR
-0.0403853	0.0185169	-1.09678	0.283873	-8.28615	NK cells	FCGR1A	R_vs_NR
-0.0193656	0.00796693	-1.09675	0.283887	-8.28619	NK cells	NUTM2E	R_vs_NR
-0.0712116	0.18877	-1.09674	0.283891	-8.28619	NK cells	SNX22	R_vs_NR
-0.00507361	0.00224098	-1.09666	0.283925	-8.28628	NK cells	RP11-757G1.6	R_vs_NR
-0.037705	0.016654	-1.09662	0.283941	-8.28632	NK cells	RP11-404L6.2	R_vs_NR
-0.00830959	0.00354265	-1.09659	0.283954	-8.28636	NK cells	SAGE1	R_vs_NR
0.0283457	0.0158206	1.09656	0.283967	-8.28639	NK cells	PPFIBP1	R_vs_NR
-0.00515251	0.00227583	-1.09648	0.284003	-8.28648	NK cells	SDC3	R_vs_NR
-0.00515251	0.00227583	-1.09648	0.284003	-8.28648	NK cells	HCAR1	R_vs_NR
-0.161231	0.312864	-1.09647	0.284007	-8.28649	NK cells	POU2F1	R_vs_NR
0.041567	0.0194434	1.09641	0.28403	-8.28655	NK cells	BPIFB9P	R_vs_NR
0.041567	0.0194434	1.09641	0.28403	-8.28655	NK cells	HCFC1-AS1	R_vs_NR
-0.131739	0.233925	-1.09634	0.28406	-8.28663	NK cells	R3HCC1	R_vs_NR
0.0795065	0.16982	1.0963	0.284077	-8.28667	NK cells	BMS1P5	R_vs_NR
-0.178034	0.380923	-1.09625	0.284101	-8.28673	NK cells	SMS	R_vs_NR
0.0957323	0.153548	1.09622	0.284111	-8.28675	NK cells	RPS4XP17	R_vs_NR
-0.0275442	0.0226488	-1.09612	0.284157	-8.28687	NK cells	WEE2-AS1	R_vs_NR
-0.111717	0.282252	-1.09602	0.284199	-8.28698	NK cells	NPM1P39	R_vs_NR
-0.213421	0.460641	-1.09589	0.284255	-8.28712	NK cells	AHI1	R_vs_NR
0.0414713	0.0193986	1.09587	0.284264	-8.28714	NK cells	IGDCC3	R_vs_NR
0.0414713	0.0193986	1.09587	0.284264	-8.28714	NK cells	COX6CP2	R_vs_NR
-0.04293	0.0472182	-1.0958	0.284291	-8.28721	NK cells	CTB-79E8.3	R_vs_NR
0.0444282	0.0221628	1.09576	0.284311	-8.28726	NK cells	AC007277.3	R_vs_NR
0.0711486	0.044398	1.09569	0.28434	-8.28733	NK cells	NDUFAF1	R_vs_NR
-0.00538893	0.00238026	-1.09566	0.284353	-8.28737	NK cells	RP13-15E13.1	R_vs_NR
-0.0355492	0.0151558	-1.09557	0.28439	-8.28746	NK cells	RP11-328K22.1	R_vs_NR
-0.115023	0.204337	-1.09546	0.28444	-8.28759	NK cells	KIF1B	R_vs_NR
-0.00546764	0.00241502	-1.0953	0.284506	-8.28775	NK cells	CSPG4P4Y	R_vs_NR
-0.00546764	0.00241502	-1.0953	0.284506	-8.28775	NK cells	CSPG4P3Y	R_vs_NR
0.179876	0.270464	1.09508	0.284602	-8.288	NK cells	HARS2	R_vs_NR
0.140754	0.0850811	1.09495	0.284658	-8.28814	NK cells	CHST14	R_vs_NR
0.152523	0.174173	1.09487	0.284691	-8.28822	NK cells	RP11-102L12.2	R_vs_NR
0.113518	0.0926671	1.09486	0.284695	-8.28823	NK cells	MIR181A2HG	R_vs_NR
0.0412796	0.0193089	1.09476	0.284737	-8.28834	NK cells	RP11-1167A19.2	R_vs_NR
0.0412796	0.0193089	1.09476	0.284737	-8.28834	NK cells	RP11-692N5.2	R_vs_NR
-0.0941069	0.123357	-1.09474	0.284746	-8.28836	NK cells	CHTF18	R_vs_NR
0.256426	0.861022	1.09452	0.284843	-8.28861	NK cells	GIT2	R_vs_NR
0.144331	0.2162	1.09449	0.284856	-8.28864	NK cells	RCE1	R_vs_NR
0.0412316	0.0192865	1.09449	0.284856	-8.28864	NK cells	AP000593.6	R_vs_NR
0.0412316	0.0192865	1.09449	0.284856	-8.28864	NK cells	RP11-130C19.3	R_vs_NR
-0.030829	0.028215	-1.09441	0.28489	-8.28873	NK cells	THAP8	R_vs_NR
-0.0573169	0.0325597	-1.09437	0.284906	-8.28877	NK cells	RPL23AP46	R_vs_NR
-0.0742136	0.058672	-1.09432	0.284928	-8.28882	NK cells	KCTD21	R_vs_NR
-0.0353995	0.015092	-1.09424	0.284963	-8.28891	NK cells	HOTAIR	R_vs_NR
0.0313707	0.0123772	1.09423	0.284965	-8.28892	NK cells	OR51G1	R_vs_NR
-0.0472249	0.048612	-1.0942	0.284978	-8.28895	NK cells	ZNF514	R_vs_NR
-0.171731	0.269706	-1.09413	0.285011	-8.28903	NK cells	TMEM126A	R_vs_NR
0.0307835	0.0159933	1.09412	0.285012	-8.28903	NK cells	PCYT1B	R_vs_NR
0.0683376	0.0906649	1.0941	0.285023	-8.28906	NK cells	FAM21B	R_vs_NR
-0.00570347	0.00251919	-1.09401	0.28506	-8.28915	NK cells	GABRG1	R_vs_NR
0.107573	0.123954	1.09399	0.28507	-8.28918	NK cells	RP11-727A23.1	R_vs_NR
-0.14398	0.37272	-1.09394	0.285089	-8.28923	NK cells	RAB5B	R_vs_NR
-0.0251924	0.0138095	-1.0939	0.285106	-8.28927	NK cells	SLC9A9-AS1	R_vs_NR
0.0140395	0.00553922	1.09383	0.285136	-8.28935	NK cells	AC013268.5	R_vs_NR
0.0313258	0.0123595	1.09382	0.285144	-8.28937	NK cells	CTD-2540L5.5	R_vs_NR
-0.0353496	0.0150707	-1.09379	0.285155	-8.2894	NK cells	HOMER3	R_vs_NR
-0.0716558	0.11355	-1.09376	0.285169	-8.28943	NK cells	TNFSF12	R_vs_NR
-0.0422418	0.0203093	-1.09368	0.285202	-8.28952	NK cells	CSPG4P5	R_vs_NR
0.117724	0.195467	1.09368	0.285203	-8.28952	NK cells	DND1	R_vs_NR
0.0389259	0.0326553	1.09365	0.285217	-8.28955	NK cells	ZYG11B	R_vs_NR
0.0827378	0.0495406	1.09363	0.285223	-8.28957	NK cells	TMX2-CTNND1	R_vs_NR
-0.162221	0.369606	-1.09346	0.285299	-8.28976	NK cells	JAK2	R_vs_NR
-0.0352996	0.0150494	-1.09334	0.285349	-8.28988	NK cells	GRID2IP	R_vs_NR
-0.0352996	0.0150494	-1.09334	0.285349	-8.28988	NK cells	RP11-241F15.10	R_vs_NR
-0.0699272	0.0799751	-1.09331	0.285363	-8.28992	NK cells	CTD-2368P22.1	R_vs_NR
-0.0665761	0.0742523	-1.09326	0.285384	-8.28997	NK cells	FAM222A	R_vs_NR
-0.02695	0.0162771	-1.09325	0.285387	-8.28998	NK cells	RP11-276M12.1	R_vs_NR
0.0140903	0.00555927	1.09322	0.285402	-8.29002	NK cells	LOXL1	R_vs_NR
0.0409914	0.0191741	1.09308	0.285459	-8.29016	NK cells	AP000692.10	R_vs_NR
-0.00643049	0.00327598	-1.09305	0.285474	-8.2902	NK cells	FRMPD2	R_vs_NR
0.0575946	0.0333424	1.09301	0.28549	-8.29024	NK cells	FBXO2	R_vs_NR
-0.0372169	0.0164384	-1.0929	0.28554	-8.29037	NK cells	RP11-453N3.1	R_vs_NR
-0.013902	0.00637663	-1.09276	0.285598	-8.29051	NK cells	RP11-33A14.3	R_vs_NR
-0.101141	0.204984	-1.09264	0.285648	-8.29064	NK cells	AC073063.10	R_vs_NR
0.0311909	0.0123063	1.09257	0.28568	-8.29072	NK cells	CTD-2538C1.3	R_vs_NR
0.22033	0.580884	1.09249	0.285715	-8.29081	NK cells	RNASEH2C	R_vs_NR
-0.0340207	0.0147797	-1.09246	0.285728	-8.29084	NK cells	POTEC	R_vs_NR
-0.0768414	0.0423251	-1.09242	0.285746	-8.29089	NK cells	CA1	R_vs_NR
-0.0294479	0.0157037	-1.09234	0.285777	-8.29097	NK cells	UBE2L4	R_vs_NR
-0.21456	0.555303	-1.09225	0.285818	-8.29107	NK cells	NDUFA9	R_vs_NR
0.0408471	0.0191066	1.09223	0.285825	-8.29108	NK cells	UNC45B	R_vs_NR
0.115532	0.167649	1.09217	0.285851	-8.29115	NK cells	ARSK	R_vs_NR
-0.053107	0.0811063	-1.09215	0.28586	-8.29117	NK cells	ZNF682	R_vs_NR
-0.395353	0.93612	-1.09209	0.285888	-8.29124	NK cells	HSPA1A	R_vs_NR
-0.220809	0.446923	-1.09175	0.286031	-8.2916	NK cells	NEK9	R_vs_NR
0.0311009	0.0122708	1.09174	0.286037	-8.29162	NK cells	RP11-417O11.5	R_vs_NR
0.0407508	0.0190616	1.09166	0.286071	-8.2917	NK cells	KLLN	R_vs_NR
0.0328219	0.0133962	1.09161	0.286092	-8.29176	NK cells	RP11-98J23.1	R_vs_NR
-0.0173966	0.0085877	-1.09161	0.286094	-8.29176	NK cells	GDI2P1	R_vs_NR
0.056644	0.029729	1.09156	0.286116	-8.29182	NK cells	RP1-261G23.4	R_vs_NR
0.0142426	0.00561935	1.09138	0.286191	-8.29201	NK cells	SKINTL	R_vs_NR
0.0463526	0.0238452	1.0913	0.286228	-8.2921	NK cells	RP11-14I17.1	R_vs_NR
-0.0729828	0.0888919	-1.09124	0.286252	-8.29216	NK cells	SLC35A5	R_vs_NR
0.190157	0.407748	1.09117	0.286285	-8.29224	NK cells	PNKD	R_vs_NR
-0.140452	0.29933	-1.09108	0.286324	-8.29234	NK cells	POP5	R_vs_NR
-0.0188404	0.00791227	-1.09107	0.286328	-8.29235	NK cells	HNRNPA3P4	R_vs_NR
0.0643874	0.0686129	1.09102	0.286349	-8.2924	NK cells	AC006132.1	R_vs_NR
0.141729	0.436176	1.09099	0.286361	-8.29243	NK cells	BIN2P1	R_vs_NR
-0.111616	0.112982	-1.09092	0.286391	-8.29251	NK cells	TRAPPC12-AS1	R_vs_NR
0.0368163	0.0163041	1.09091	0.286394	-8.29252	NK cells	MAP2K1P1	R_vs_NR
-0.173198	0.302807	-1.09088	0.286407	-8.29255	NK cells	XPO7	R_vs_NR
0.0396132	0.0318025	1.09087	0.286412	-8.29256	NK cells	RP4-677H15.4	R_vs_NR
0.0406062	0.0189939	1.0908	0.286444	-8.29264	NK cells	CTD-3187F8.15	R_vs_NR
-0.0751256	0.04138	-1.09067	0.286499	-8.29278	NK cells	CCL27	R_vs_NR
-0.16587	0.36978	-1.09066	0.286503	-8.29279	NK cells	PECR	R_vs_NR
-0.00617381	0.00272693	-1.09056	0.286547	-8.2929	NK cells	RP11-430H10.2	R_vs_NR
0.0327134	0.013352	1.09053	0.286557	-8.29292	NK cells	BMS1P18	R_vs_NR
-0.111246	0.148463	-1.09052	0.286562	-8.29294	NK cells	OCLM	R_vs_NR
0.0309658	0.0122175	1.0905	0.286571	-8.29296	NK cells	GPX2	R_vs_NR
0.0383335	0.0178955	1.09043	0.286601	-8.29303	NK cells	GRAMD4P4	R_vs_NR
-0.205995	0.544743	-1.09038	0.286621	-8.29309	NK cells	CROCCP2	R_vs_NR
-0.0309331	0.0137134	-1.09029	0.286664	-8.29319	NK cells	XKR5	R_vs_NR
-0.094394	1.96933	-1.09021	0.286698	-8.29328	NK cells	RPL14	R_vs_NR
-0.0349495	0.0149001	-1.09015	0.286722	-8.29334	NK cells	RP3-369A17.2	R_vs_NR
-0.0349495	0.0149001	-1.09015	0.286722	-8.29334	NK cells	AC007003.1	R_vs_NR
0.217614	0.490859	1.09009	0.286748	-8.2934	NK cells	ZNF664	R_vs_NR
0.0469419	0.0256931	1.09007	0.286758	-8.29343	NK cells	RPL3P11	R_vs_NR
0.0527315	0.0305631	1.08998	0.286794	-8.29352	NK cells	INCA1	R_vs_NR
-0.0393073	0.0180226	-1.08991	0.286827	-8.2936	NK cells	ADAP2	R_vs_NR
0.0309009	0.0146172	1.08979	0.286878	-8.29373	NK cells	RP11-861A13.4	R_vs_NR
-0.207139	0.499029	-1.08978	0.286883	-8.29374	NK cells	BATF	R_vs_NR
-0.0383668	0.0256104	-1.08968	0.286925	-8.29385	NK cells	WASF1	R_vs_NR
0.0143947	0.00567937	1.08957	0.286971	-8.29396	NK cells	RP11-61I13.3	R_vs_NR
-0.0367883	0.0162491	-1.08954	0.286987	-8.294	NK cells	KIAA2022	R_vs_NR
0.0285086	0.0144492	1.08951	0.286997	-8.29403	NK cells	AKAP3	R_vs_NR
0.0248702	0.0104146	1.08947	0.287018	-8.29408	NK cells	C16orf82	R_vs_NR
0.0326049	0.0133077	1.08946	0.287022	-8.29409	NK cells	RP11-46O21.2	R_vs_NR
-0.0348492	0.0148574	-1.08923	0.287121	-8.29434	NK cells	RP11-45H22.2	R_vs_NR
-0.0063302	0.00279601	-1.08918	0.287139	-8.29438	NK cells	TUB	R_vs_NR
0.0118842	0.00485052	1.0891	0.287176	-8.29448	NK cells	UGT1A6	R_vs_NR
-0.0293985	0.0226467	-1.0891	0.287178	-8.29448	NK cells	RP11-566K11.7	R_vs_NR
-0.17658	0.522654	-1.08907	0.28719	-8.29451	NK cells	RP11-661A12.7	R_vs_NR
-0.255729	0.606906	-1.08884	0.28729	-8.29476	NK cells	ANKZF1	R_vs_NR
-0.0574262	0.0545082	-1.08874	0.287331	-8.29486	NK cells	RP11-434C1.1	R_vs_NR
0.134775	0.143299	1.08871	0.287345	-8.2949	NK cells	RP11-391M20.1	R_vs_NR
-0.00364477	0.00160987	-1.08857	0.287406	-8.29505	NK cells	BSN	R_vs_NR
-0.00364477	0.00160987	-1.08857	0.287406	-8.29505	NK cells	KIAA0895	R_vs_NR
-0.0366655	0.0161949	-1.08856	0.287409	-8.29506	NK cells	PROX1-AS1	R_vs_NR
-0.0366655	0.0161949	-1.08856	0.287409	-8.29506	NK cells	NANOGP4	R_vs_NR
-0.104771	0.0628614	-1.08856	0.287409	-8.29506	NK cells	NEBL	R_vs_NR
-0.14647	0.320737	-1.0885	0.287433	-8.29512	NK cells	NFKB2	R_vs_NR
-0.00640832	0.00283051	-1.08846	0.287452	-8.29517	NK cells	SYN3	R_vs_NR
0.0342124	0.0177125	1.08844	0.287459	-8.29518	NK cells	C3	R_vs_NR
-0.0470062	0.0580122	-1.08821	0.287558	-8.29543	NK cells	AC092299.7	R_vs_NR
-0.0798965	0.0504479	-1.08819	0.287568	-8.29546	NK cells	GPR116	R_vs_NR
-0.116883	0.263272	-1.08814	0.287589	-8.29551	NK cells	MPST	R_vs_NR
-0.172055	0.298057	-1.08814	0.287591	-8.29551	NK cells	DNAJA3	R_vs_NR
0.162248	0.178514	1.08804	0.287633	-8.29562	NK cells	RP1-178F10.3	R_vs_NR
0.0419089	0.0219409	1.08801	0.287648	-8.29566	NK cells	UBE2V2P3	R_vs_NR
-0.0726931	0.0400401	-1.088	0.287651	-8.29566	NK cells	PRDM12	R_vs_NR
0.0418961	0.0200043	1.08798	0.287658	-8.29568	NK cells	KIAA1210	R_vs_NR
-0.144231	0.235929	-1.08795	0.287672	-8.29572	NK cells	SNAPC2	R_vs_NR
-0.0163914	0.00718622	-1.08795	0.287672	-8.29572	NK cells	AC104088.1	R_vs_NR
-0.0616668	0.0382882	-1.08791	0.28769	-8.29576	NK cells	RP11-166O4.5	R_vs_NR
0.0556199	0.0583332	1.0879	0.287693	-8.29577	NK cells	FPGT	R_vs_NR
0.0850401	0.0501008	1.08789	0.2877	-8.29578	NK cells	SLC5A4	R_vs_NR
0.126573	0.142573	1.08786	0.287711	-8.29581	NK cells	VWA5A	R_vs_NR
-0.0346988	0.0147932	-1.08783	0.287725	-8.29585	NK cells	RDM1	R_vs_NR
-0.072496	0.0399315	-1.08777	0.287749	-8.29591	NK cells	RP1-41C23.1	R_vs_NR
0.117865	1.81407	1.08761	0.287821	-8.29609	NK cells	EIF4A2	R_vs_NR
0.0904975	0.0538547	1.08758	0.287832	-8.29612	NK cells	CTB-96E2.7	R_vs_NR
-0.120939	0.26332	-1.08747	0.287882	-8.29624	NK cells	UBE2D3P2	R_vs_NR
0.0021171	0.000835293	1.08744	0.287894	-8.29627	NK cells	DSCAML1	R_vs_NR
-0.0546915	0.0626237	-1.08741	0.287906	-8.2963	NK cells	TUBG2	R_vs_NR
0.0400259	0.0187225	1.08726	0.287972	-8.29646	NK cells	RP11-245J9.4	R_vs_NR
-0.21139	1.38126	-1.08718	0.288007	-8.29655	NK cells	TMEM59	R_vs_NR
0.0293216	0.0123674	1.08717	0.28801	-8.29656	NK cells	RP11-566K11.4	R_vs_NR
0.233076	0.60549	1.08717	0.28801	-8.29656	NK cells	SUPT6H	R_vs_NR
0.122025	0.241961	1.08704	0.288067	-8.2967	NK cells	SP2	R_vs_NR
-0.213584	1.4244	-1.08694	0.28811	-8.29681	NK cells	GABARAP	R_vs_NR
-0.146188	0.229666	-1.0868	0.288168	-8.29695	NK cells	SOX4	R_vs_NR
0.0399289	0.0186771	1.08666	0.288233	-8.29711	NK cells	RP11-706O15.7	R_vs_NR
-0.0364197	0.0160863	-1.08658	0.288264	-8.29719	NK cells	RP11-560B16.5	R_vs_NR
-0.190382	0.45391	-1.08655	0.288277	-8.29722	NK cells	HNRNPLL	R_vs_NR
-0.179134	0.404027	-1.08655	0.288278	-8.29723	NK cells	CMAHP	R_vs_NR
-0.0714046	0.0393304	-1.08649	0.288304	-8.29729	NK cells	PHKA1-AS1	R_vs_NR
0.173538	0.510095	1.08642	0.288336	-8.29737	NK cells	CTD-2192J16.22	R_vs_NR
0.250255	0.862227	1.08636	0.28836	-8.29743	NK cells	PNRC1	R_vs_NR
-0.0703617	0.115636	-1.08623	0.288417	-8.29757	NK cells	RPL17P33	R_vs_NR
0.227793	0.401187	1.08606	0.288489	-8.29775	NK cells	DUSP22	R_vs_NR
0.0398319	0.0186317	1.08605	0.288495	-8.29777	NK cells	RP11-609L23.2	R_vs_NR
-0.0344979	0.0147076	-1.08594	0.288541	-8.29788	NK cells	AKR1CL1	R_vs_NR
-0.06027	0.0559101	-1.08582	0.288596	-8.29802	NK cells	TBX19	R_vs_NR
-0.00910603	0.0038822	-1.08569	0.288649	-8.29815	NK cells	WWP1P1	R_vs_NR
-0.0574376	0.0542661	-1.08566	0.288665	-8.29819	NK cells	S100A9	R_vs_NR
0.0940963	0.0763603	1.08559	0.288695	-8.29826	NK cells	CC2D2A	R_vs_NR
-0.0706035	0.0388891	-1.08552	0.288727	-8.29834	NK cells	RP11-268J15.5	R_vs_NR
-0.227006	1.39711	-1.08529	0.288823	-8.29858	NK cells	EMP3	R_vs_NR
-0.0587321	0.0582861	-1.08523	0.288853	-8.29866	NK cells	OTUD1	R_vs_NR
0.0785125	0.0976427	1.08522	0.288854	-8.29866	NK cells	RP11-589F5.3	R_vs_NR
-0.118824	2.02204	-1.08514	0.288891	-8.29875	NK cells	RPS15A	R_vs_NR
-0.0511326	0.0292656	-1.08508	0.288915	-8.29881	NK cells	CTB-58E17.9	R_vs_NR
0.0451677	0.0248466	1.08504	0.288931	-8.29885	NK cells	H2AFB3	R_vs_NR
0.0451677	0.0248466	1.08504	0.288931	-8.29885	NK cells	H2AFB2	R_vs_NR
-0.0702005	0.0386672	-1.08501	0.288944	-8.29888	NK cells	RP11-664D1.1	R_vs_NR
-0.0343973	0.0146647	-1.08499	0.288953	-8.29891	NK cells	STAR	R_vs_NR
0.187556	0.382025	1.08496	0.288968	-8.29894	NK cells	ZNF250	R_vs_NR
0.0147995	0.0058391	1.08489	0.288998	-8.29902	NK cells	PTAFR	R_vs_NR
0.0147995	0.0058391	1.08489	0.288998	-8.29902	NK cells	FAM106A	R_vs_NR
-0.0583221	0.0649515	-1.0848	0.289039	-8.29912	NK cells	IGHV1-8	R_vs_NR
-0.0699984	0.0385558	-1.08476	0.289054	-8.29916	NK cells	RP5-1170K4.7	R_vs_NR
0.102403	0.133933	1.08472	0.289073	-8.2992	NK cells	ZNF16	R_vs_NR
-0.0570015	0.0873757	-1.08465	0.2891	-8.29927	NK cells	AC137932.1	R_vs_NR
-0.0698972	0.0385001	-1.08463	0.28911	-8.29929	NK cells	RP11-229P13.22	R_vs_NR
0.261709	0.521573	1.08456	0.289142	-8.29937	NK cells	ZNF91	R_vs_NR
-0.123474	0.166261	-1.08452	0.289159	-8.29942	NK cells	RP11-5L12.1	R_vs_NR
0.0947687	0.0606062	1.08452	0.289159	-8.29942	NK cells	C6orf25	R_vs_NR
0.0395889	0.0185181	1.08452	0.28916	-8.29942	NK cells	RP11-64D24.2	R_vs_NR
0.0329072	0.0161351	1.08435	0.289231	-8.29959	NK cells	RP11-885L14.1	R_vs_NR
0.0148501	0.00585903	1.08432	0.289246	-8.29963	NK cells	PHBP1	R_vs_NR
-0.2637	0.654431	-1.08423	0.289286	-8.29973	NK cells	ZCCHC6	R_vs_NR
0.0582379	0.0336853	1.0841	0.289343	-8.29987	NK cells	RP11-390B4.3	R_vs_NR
-0.0233282	0.010875	-1.08365	0.289538	-8.30036	NK cells	PDE4C	R_vs_NR
-0.0137376	0.00702033	-1.08362	0.289548	-8.30038	NK cells	ZNF676	R_vs_NR
0.0229153	0.0102025	1.08359	0.289564	-8.30042	NK cells	ESRG	R_vs_NR
-0.03605	0.015923	-1.08356	0.289577	-8.30045	NK cells	TBX22	R_vs_NR
-0.03605	0.015923	-1.08356	0.289577	-8.30045	NK cells	IGHV3OR16-15	R_vs_NR
-0.016738	0.00735615	-1.08353	0.289588	-8.30048	NK cells	CTD-2061E19.1	R_vs_NR
-0.0292362	0.0153328	-1.08352	0.289591	-8.30049	NK cells	EPS8	R_vs_NR
-0.0146267	0.00688661	-1.08335	0.289667	-8.30068	NK cells	FRMD8P1	R_vs_NR
-0.00928913	0.00396026	-1.0831	0.289775	-8.30094	NK cells	PPP1R2P2	R_vs_NR
-0.0511195	0.0376648	-1.08288	0.289873	-8.30118	NK cells	SNORA42	R_vs_NR
-0.00695382	0.00307146	-1.08281	0.289903	-8.30126	NK cells	FAM90A11P	R_vs_NR
-0.00695382	0.00307146	-1.08281	0.289903	-8.30126	NK cells	RP13-130D24.1	R_vs_NR
-0.0231857	0.00958493	-1.08271	0.289945	-8.30136	NK cells	RP11-403I13.6	R_vs_NR
0.0392966	0.0183814	1.08265	0.289973	-8.30143	NK cells	CTD-2553L13.4	R_vs_NR
0.0150015	0.00591879	1.08262	0.289982	-8.30145	NK cells	LL0XNC01-16G2.1	R_vs_NR
0.0150015	0.00591879	1.08262	0.289982	-8.30145	NK cells	GS1-531I17.2	R_vs_NR
-0.250966	1.12229	-1.08251	0.290032	-8.30158	NK cells	LNPEP	R_vs_NR
-0.0974504	0.0732142	-1.08248	0.290044	-8.30161	NK cells	RPS3AP34	R_vs_NR
-0.0302646	0.0259703	-1.08234	0.290105	-8.30176	NK cells	RP11-118F2.2	R_vs_NR
-0.0807054	0.15642	-1.08234	0.290107	-8.30176	NK cells	LIN54	R_vs_NR
-0.178476	0.449364	-1.08232	0.290116	-8.30179	NK cells	LRRC37A4P	R_vs_NR
0.042238	0.0210272	1.08227	0.290135	-8.30183	NK cells	CTD-2060C23.1	R_vs_NR
0.015052	0.0059387	1.08207	0.290225	-8.30205	NK cells	RP11-395L14.3	R_vs_NR
0.015052	0.0059387	1.08207	0.290225	-8.30205	NK cells	RP11-405F3.4	R_vs_NR
0.048422	0.0394272	1.08201	0.290251	-8.30212	NK cells	RP11-70L8.4	R_vs_NR
-0.0344559	0.0205289	-1.08197	0.290266	-8.30216	NK cells	RP11-1C1.7	R_vs_NR
-0.0678515	0.0373733	-1.08194	0.29028	-8.30219	NK cells	GGT5	R_vs_NR
-0.0213223	0.0132189	-1.08177	0.290352	-8.30237	NK cells	RP11-536K7.3	R_vs_NR
0.0391502	0.0183129	1.0817	0.290385	-8.30245	NK cells	AHCYP1	R_vs_NR
-0.062301	0.0349249	-1.08166	0.2904	-8.30249	NK cells	RP13-143G15.4	R_vs_NR
-0.169536	0.29941	-1.08154	0.290453	-8.30262	NK cells	RHOB	R_vs_NR
0.0303131	0.017555	1.0814	0.290516	-8.30277	NK cells	RP11-59K5.1	R_vs_NR
-0.113828	0.262533	-1.08137	0.290526	-8.3028	NK cells	TECRP1	R_vs_NR
-0.00941106	0.00401224	-1.08136	0.290532	-8.30281	NK cells	CTC-480C2.1	R_vs_NR
0.0526486	0.0276321	1.08134	0.290539	-8.30283	NK cells	CNN2P4	R_vs_NR
-0.2514	0.742532	-1.08134	0.290541	-8.30283	NK cells	MIS18BP1	R_vs_NR
0.00206179	0.000813471	1.08126	0.290576	-8.30292	NK cells	CLSTN2	R_vs_NR
0.00206179	0.000813471	1.08126	0.290576	-8.30292	NK cells	FSD2	R_vs_NR
-0.21942	0.582421	-1.08118	0.290612	-8.30301	NK cells	POM121	R_vs_NR
-0.00172113	0.000616645	-1.08111	0.290642	-8.30308	NK cells	DMRTA1	R_vs_NR
0.0390525	0.0182672	1.08106	0.290663	-8.30314	NK cells	RP6-99M1.1	R_vs_NR
0.0390525	0.0182672	1.08106	0.290663	-8.30314	NK cells	RP11-141A19.2	R_vs_NR
0.0390525	0.0182672	1.08106	0.290663	-8.30314	NK cells	LINC00555	R_vs_NR
0.0151528	0.00597849	1.08096	0.290706	-8.30324	NK cells	RP11-3B12.3	R_vs_NR
-0.0267427	0.0157942	-1.08082	0.290765	-8.30339	NK cells	RP11-603J24.7	R_vs_NR
0.0551682	0.0769197	1.08081	0.290773	-8.3034	NK cells	NME2P1	R_vs_NR
0.0390036	0.0182443	1.08074	0.290803	-8.30348	NK cells	RP11-279F6.3	R_vs_NR
0.120015	0.0735851	1.08073	0.290805	-8.30349	NK cells	RP11-89H19.1	R_vs_NR
0.0292247	0.0133206	1.08069	0.290823	-8.30353	NK cells	IGLL5	R_vs_NR
-0.0339438	0.0144713	-1.08065	0.290841	-8.30357	NK cells	RP4-644L1.2	R_vs_NR
-0.028641	0.0213045	-1.08061	0.290858	-8.30361	NK cells	PKMP1	R_vs_NR
0.0381056	0.0326803	1.08046	0.290926	-8.30378	NK cells	ANKRD6	R_vs_NR
0.0350844	0.0154044	1.08032	0.290986	-8.30393	NK cells	RP11-18B16.2	R_vs_NR
-0.0997528	0.181901	-1.08027	0.291009	-8.30399	NK cells	OGG1	R_vs_NR
0.137796	0.0907698	1.08006	0.291098	-8.30421	NK cells	LIPT2	R_vs_NR
-0.146159	0.216074	-1.07993	0.291154	-8.30434	NK cells	ADPGK-AS1	R_vs_NR
0.0521384	0.0273643	1.0799	0.291169	-8.30438	NK cells	AC011999.1	R_vs_NR
0.0521384	0.0273643	1.0799	0.291169	-8.30438	NK cells	AC112229.4	R_vs_NR
0.0388569	0.0181757	1.07977	0.291224	-8.30452	NK cells	RP11-337N6.1	R_vs_NR
-0.238567	0.629247	-1.0796	0.291299	-8.3047	NK cells	ATG13	R_vs_NR
-0.0960836	0.139167	-1.07951	0.291337	-8.30479	NK cells	MTBP	R_vs_NR
0.239612	0.607924	1.07947	0.291355	-8.30484	NK cells	DNAJB9	R_vs_NR
-0.00752098	0.00406799	-1.07937	0.291401	-8.30495	NK cells	FCRL5	R_vs_NR
-0.181749	0.334577	-1.07936	0.291403	-8.30495	NK cells	MRPL32	R_vs_NR
0.015304	0.00603812	1.07933	0.291418	-8.30499	NK cells	RP11-64C12.6	R_vs_NR
-0.0303372	0.0276404	-1.0793	0.291431	-8.30503	NK cells	C14orf28	R_vs_NR
-0.13334	0.222996	-1.07919	0.291477	-8.30514	NK cells	SLC8B1	R_vs_NR
-0.0463941	0.0688899	-1.07913	0.291506	-8.30521	NK cells	TMEM110-MUSTN1	R_vs_NR
-0.0271796	0.0149534	-1.07905	0.29154	-8.30529	NK cells	PTP4A1P7	R_vs_NR
0.0403818	0.0204109	1.07877	0.29166	-8.30559	NK cells	PRED58	R_vs_NR
-0.0337417	0.0143852	-1.07869	0.291697	-8.30568	NK cells	VWA3B	R_vs_NR
0.0315146	0.0128627	1.07865	0.291712	-8.30571	NK cells	C22orf23	R_vs_NR
0.0386609	0.018084	1.07847	0.291793	-8.30591	NK cells	RP11-379J5.5	R_vs_NR
-0.114549	0.123317	-1.07844	0.291806	-8.30595	NK cells	RHEBP2	R_vs_NR
-0.0354315	0.0156498	-1.07834	0.291848	-8.30605	NK cells	CYP1B1-AS1	R_vs_NR
0.187178	0.27658	1.07829	0.29187	-8.3061	NK cells	NOL9	R_vs_NR
0.0154046	0.00607784	1.07826	0.291886	-8.30614	NK cells	GDF9	R_vs_NR
-0.0793766	0.0978604	-1.07811	0.291951	-8.3063	NK cells	NCKAP5L	R_vs_NR
0.245735	0.565321	1.0781	0.291955	-8.30631	NK cells	PMPCA	R_vs_NR
-0.0236301	0.0135144	-1.07806	0.29197	-8.30635	NK cells	RP11-669B18.1	R_vs_NR
-0.0655899	0.0789333	-1.07802	0.29199	-8.30639	NK cells	EPB41L4A-AS2	R_vs_NR
-0.00316486	0.0013979	-1.07789	0.292046	-8.30653	NK cells	MYH15	R_vs_NR
-0.00316486	0.0013979	-1.07789	0.292046	-8.30653	NK cells	RP11-731J8.2	R_vs_NR
0.150918	0.15503	1.07788	0.29205	-8.30654	NK cells	PLEKHA5	R_vs_NR
-0.00965457	0.00411606	-1.07786	0.292059	-8.30656	NK cells	HDAC1P2	R_vs_NR
0.0385628	0.0180381	1.07781	0.292081	-8.30662	NK cells	NPBWR1	R_vs_NR
-0.139031	0.308147	-1.07779	0.292091	-8.30664	NK cells	STX5	R_vs_NR
-0.0262282	0.0148766	-1.07777	0.292097	-8.30666	NK cells	AC006445.7	R_vs_NR
0.0154549	0.00609769	1.07773	0.292117	-8.30671	NK cells	FNDC5	R_vs_NR
-0.178571	1.32503	-1.07769	0.292133	-8.30674	NK cells	CRIP1	R_vs_NR
-0.0261393	0.0179185	-1.07765	0.292151	-8.30679	NK cells	CSF1R	R_vs_NR
0.115998	0.107672	1.07751	0.292212	-8.30694	NK cells	RNU6-60P	R_vs_NR
0.0385137	0.0180151	1.07748	0.292225	-8.30697	NK cells	GOLGA2P1	R_vs_NR
-0.0664924	0.101499	-1.07747	0.29223	-8.30698	NK cells	ZNF227	R_vs_NR
-0.20425	0.367241	-1.07746	0.292234	-8.30699	NK cells	THADA	R_vs_NR
-0.15176	0.299303	-1.07741	0.292258	-8.30705	NK cells	DPP3	R_vs_NR
-0.00741952	0.00327715	-1.07728	0.292313	-8.30719	NK cells	SAG	R_vs_NR
-0.00741952	0.00327715	-1.07728	0.292313	-8.30719	NK cells	RP11-75A9.3	R_vs_NR
-0.0353074	0.015595	-1.07727	0.292316	-8.30719	NK cells	CFP	R_vs_NR
-0.03359	0.0143205	-1.07721	0.292345	-8.30726	NK cells	RP11-108O10.2	R_vs_NR
0.0155052	0.00611753	1.0772	0.292348	-8.30727	NK cells	HMGN2P47	R_vs_NR
-0.0402821	0.0278637	-1.07717	0.292361	-8.3073	NK cells	AC110781.3	R_vs_NR
0.241602	0.635527	1.07717	0.292361	-8.3073	NK cells	KLHL24	R_vs_NR
0.256041	0.792253	1.0771	0.29239	-8.30738	NK cells	EMC4	R_vs_NR
0.0127664	0.00521061	1.0771	0.292392	-8.30738	NK cells	COL7A1	R_vs_NR
-0.0432774	0.0663234	-1.07691	0.292474	-8.30758	NK cells	NPM1P18	R_vs_NR
-0.0248742	0.0155666	-1.07685	0.2925	-8.30764	NK cells	MUC3A	R_vs_NR
0.0384155	0.0179692	1.07682	0.292516	-8.30768	NK cells	C12orf61	R_vs_NR
-0.0808238	0.0735656	-1.07674	0.292548	-8.30776	NK cells	AASS	R_vs_NR
0.026963	0.0123945	1.07665	0.29259	-8.30786	NK cells	CYBB	R_vs_NR
0.189281	0.491137	1.07651	0.292652	-8.30801	NK cells	TIMM44	R_vs_NR
0.173146	0.329405	1.07641	0.292692	-8.30811	NK cells	STUB1	R_vs_NR
0.102192	0.105948	1.07641	0.292693	-8.30811	NK cells	RP4-536B24.2	R_vs_NR
-0.074297	0.0705288	-1.07628	0.29275	-8.30825	NK cells	FHIT	R_vs_NR
-0.0538723	0.0468623	-1.07624	0.292768	-8.3083	NK cells	WDR19	R_vs_NR
0.0156058	0.00615719	1.07616	0.292804	-8.30839	NK cells	RP11-276H19.4	R_vs_NR
0.100026	0.162813	1.07615	0.292808	-8.3084	NK cells	RP11-34P13.15	R_vs_NR
-0.0348722	0.035045	-1.07612	0.292821	-8.30843	NK cells	RP11-567J24.4	R_vs_NR
0.0360299	0.0179543	1.07609	0.292833	-8.30846	NK cells	BFSP2-AS1	R_vs_NR
-0.0524811	0.0367158	-1.07596	0.292892	-8.3086	NK cells	RP11-39E3.4	R_vs_NR
-0.285131	0.903155	-1.07593	0.292904	-8.30863	NK cells	UQCRC1	R_vs_NR
0.0514808	0.0320488	1.07572	0.292997	-8.30886	NK cells	HNRNPA1P51	R_vs_NR
0.015656	0.00617701	1.07564	0.29303	-8.30894	NK cells	FAIM2	R_vs_NR
0.015656	0.00617701	1.07564	0.29303	-8.30894	NK cells	CA5AP1	R_vs_NR
-0.0450634	0.0464346	-1.07553	0.293079	-8.30906	NK cells	RP11-255N24.4	R_vs_NR
0.0292433	0.0115379	1.07546	0.293109	-8.30913	NK cells	PGM5	R_vs_NR
0.0311858	0.0127285	1.07543	0.293125	-8.30917	NK cells	AC005077.7	R_vs_NR
-0.00757437	0.00334555	-1.07533	0.293169	-8.30928	NK cells	MTND5P9	R_vs_NR
0.0352627	0.0168543	1.07509	0.29327	-8.30952	NK cells	RP11-697H9.4	R_vs_NR
0.076457	0.0453338	1.07504	0.293294	-8.30958	NK cells	PCNPP3	R_vs_NR
-0.0320126	0.0140724	-1.07484	0.293381	-8.30979	NK cells	MST1P2	R_vs_NR
-0.0333366	0.0142125	-1.07471	0.293437	-8.30993	NK cells	LINC00349	R_vs_NR
0.128066	0.108911	1.0747	0.293441	-8.30994	NK cells	PLCXD1	R_vs_NR
0.161904	0.304184	1.07463	0.293472	-8.31001	NK cells	ODF2	R_vs_NR
-0.037122	0.0170207	-1.07463	0.293473	-8.31002	NK cells	RP11-563D10.1	R_vs_NR
-0.103862	0.233569	-1.07457	0.293499	-8.31008	NK cells	NCOA5	R_vs_NR
-0.0927301	0.162405	-1.07457	0.2935	-8.31008	NK cells	MOGS	R_vs_NR
0.0386491	0.0373988	1.07456	0.293503	-8.31009	NK cells	BNIP3P1	R_vs_NR
-0.0242293	0.0177508	-1.07452	0.293521	-8.31013	NK cells	ACVR2B	R_vs_NR
-0.0307633	0.0289361	-1.07436	0.293591	-8.31031	NK cells	AC011290.5	R_vs_NR
0.0195672	0.00817936	1.07435	0.293595	-8.31031	NK cells	AC114730.7	R_vs_NR
-0.093635	0.13167	-1.07417	0.293675	-8.31051	NK cells	RP11-288H12.3	R_vs_NR
0.0380217	0.017785	1.07411	0.2937	-8.31057	NK cells	RP11-424M21.1	R_vs_NR
0.0380217	0.017785	1.07411	0.2937	-8.31057	NK cells	RP4-798A10.7	R_vs_NR
0.138753	0.241497	1.07398	0.293757	-8.31071	NK cells	TTPAL	R_vs_NR
-0.0762086	0.0590369	-1.07387	0.293806	-8.31083	NK cells	EFCAB2	R_vs_NR
0.144162	0.220484	1.0738	0.29384	-8.31091	NK cells	POLD1	R_vs_NR
0.0379724	0.017762	1.07377	0.29385	-8.31093	NK cells	COL24A1	R_vs_NR
-0.0332352	0.0141692	-1.07371	0.293878	-8.311	NK cells	PRSS3P1	R_vs_NR
-0.0190244	0.00905946	-1.07353	0.293957	-8.31119	NK cells	CTNND2	R_vs_NR
-0.0677432	0.0650575	-1.07352	0.293963	-8.31121	NK cells	RP11-300J18.3	R_vs_NR
0.180851	0.378904	1.07346	0.293986	-8.31126	NK cells	TAB2	R_vs_NR
-0.00995832	0.00424556	-1.07346	0.293987	-8.31127	NK cells	ZNF90P3	R_vs_NR
0.265371	0.859918	1.07339	0.294019	-8.31135	NK cells	CREB1	R_vs_NR
0.186131	0.225639	1.07335	0.294036	-8.31139	NK cells	PTS	R_vs_NR
-0.0275397	0.0143359	-1.07319	0.294104	-8.31155	NK cells	AC016700.5	R_vs_NR
0.0159069	0.00627601	1.07312	0.294138	-8.31163	NK cells	RP11-338N10.1	R_vs_NR
0.0878638	0.115719	1.07305	0.294169	-8.31171	NK cells	CTD-2260A17.2	R_vs_NR
0.108124	0.177826	1.07299	0.294195	-8.31177	NK cells	MVB12B	R_vs_NR
0.140403	0.115582	1.07292	0.294224	-8.31184	NK cells	SNORA33	R_vs_NR
0.28443	1.13672	1.07291	0.294228	-8.31185	NK cells	UQCRQ	R_vs_NR
-0.0224693	0.0105223	-1.07291	0.294229	-8.31185	NK cells	RP11-474P2.2	R_vs_NR
-0.0829194	0.0702807	-1.07291	0.294229	-8.31186	NK cells	HIF1A-AS2	R_vs_NR
-0.151388	0.27948	-1.0727	0.294319	-8.31207	NK cells	ZNF32	R_vs_NR
0.0349242	0.0168608	1.0726	0.294365	-8.31218	NK cells	RFPL2	R_vs_NR
-0.010019	0.00427142	-1.07258	0.294374	-8.31221	NK cells	PSMC1P7	R_vs_NR
-0.142579	0.324539	-1.07254	0.294392	-8.31225	NK cells	FAM217B	R_vs_NR
-0.0425129	0.0229282	-1.07235	0.294475	-8.31245	NK cells	ANLN	R_vs_NR
0.170338	0.236808	1.07231	0.294493	-8.31249	NK cells	GADD45A	R_vs_NR
-0.0588753	0.0433698	-1.07221	0.294536	-8.3126	NK cells	CTD-2262B20.1	R_vs_NR
-0.0330828	0.0141043	-1.07219	0.294544	-8.31262	NK cells	RN7SL430P	R_vs_NR
0.0131428	0.00536423	1.07216	0.294557	-8.31265	NK cells	RGS18	R_vs_NR
-0.0407019	0.0319837	-1.07211	0.294581	-8.31271	NK cells	COL13A1	R_vs_NR
-0.0848172	0.107094	-1.07205	0.294608	-8.31277	NK cells	ARHGAP8	R_vs_NR
0.0377256	0.0176465	1.07204	0.29461	-8.31278	NK cells	RNU6-447P	R_vs_NR
0.0377256	0.0176465	1.07204	0.29461	-8.31278	NK cells	RNU6-1118P	R_vs_NR
0.0377256	0.0176465	1.07204	0.29461	-8.31278	NK cells	RNU6-1076P	R_vs_NR
0.0377256	0.0176465	1.07204	0.29461	-8.31278	NK cells	RNU6-355P	R_vs_NR
0.0377256	0.0176465	1.07204	0.29461	-8.31278	NK cells	RNU6-791P	R_vs_NR
0.0377256	0.0176465	1.07204	0.29461	-8.31278	NK cells	RNU6-1100P	R_vs_NR
0.0377256	0.0176465	1.07204	0.29461	-8.31278	NK cells	RNU6-860P	R_vs_NR
0.0377256	0.0176465	1.07204	0.29461	-8.31278	NK cells	RNU6-1199P	R_vs_NR
0.0377256	0.0176465	1.07204	0.29461	-8.31278	NK cells	RNU6-1217P	R_vs_NR
0.0377256	0.0176465	1.07204	0.29461	-8.31278	NK cells	RNU6-785P	R_vs_NR
-0.0545459	0.0816771	-1.07197	0.29464	-8.31285	NK cells	ST13P15	R_vs_NR
-0.0325613	0.0160171	-1.07194	0.294654	-8.31288	NK cells	LL0XNC01-131B10.2	R_vs_NR
0.145876	0.197756	1.07194	0.294654	-8.31288	NK cells	MCMBP	R_vs_NR
-0.0200238	0.00877039	-1.07187	0.294686	-8.31296	NK cells	RP11-235D19.3	R_vs_NR
-0.0346852	0.0153202	-1.0718	0.294718	-8.31304	NK cells	CTC-251D13.1	R_vs_NR
-0.310881	1.20182	-1.07178	0.294725	-8.31306	NK cells	CCL3	R_vs_NR
0.0160572	0.00633532	1.07165	0.294784	-8.3132	NK cells	IGLC1	R_vs_NR
0.0160572	0.00633532	1.07165	0.294784	-8.3132	NK cells	C6orf183	R_vs_NR
-0.0611224	0.0336669	-1.0714	0.294891	-8.31346	NK cells	TMC5	R_vs_NR
-0.022819	0.0121217	-1.07132	0.294927	-8.31354	NK cells	SLC25A5P2	R_vs_NR
-0.0346228	0.0152927	-1.07124	0.294965	-8.31364	NK cells	STX19	R_vs_NR
0.195752	0.452566	1.07122	0.29497	-8.31365	NK cells	POLE3	R_vs_NR
0.172639	0.31812	1.07115	0.295005	-8.31373	NK cells	CAPG	R_vs_NR
-0.162302	0.31891	-1.07107	0.295037	-8.31381	NK cells	TBXAS1	R_vs_NR
0.0856274	0.112053	1.07104	0.295052	-8.31385	NK cells	C12orf43	R_vs_NR
-0.145863	0.301922	-1.07093	0.295102	-8.31397	NK cells	RGPD1	R_vs_NR
0.272764	0.799478	1.07076	0.295174	-8.31414	NK cells	FASLG	R_vs_NR
0.0161574	0.00637483	1.07068	0.295208	-8.31422	NK cells	SORT1	R_vs_NR
-0.0969146	1.76079	-1.07068	0.295211	-8.31423	NK cells	CLIC1	R_vs_NR
-0.0345604	0.0152651	-1.07067	0.295213	-8.31424	NK cells	VENTXP7	R_vs_NR
0.013268	0.00541534	1.07055	0.295267	-8.31437	NK cells	TNFSF13B	R_vs_NR
-0.0326602	0.0158225	-1.07021	0.295418	-8.31473	NK cells	MPEG1	R_vs_NR
0.153933	0.0997403	1.0702	0.29542	-8.31474	NK cells	LA16c-17H1.3	R_vs_NR
-0.259289	1.1961	-1.07019	0.295427	-8.31475	NK cells	CCND2	R_vs_NR
-0.0328794	0.0140176	-1.07016	0.295439	-8.31478	NK cells	MAGEA2	R_vs_NR
-0.223696	1.19033	-1.07011	0.29546	-8.31483	NK cells	AP1G2	R_vs_NR
-0.034498	0.0152375	-1.07011	0.295462	-8.31484	NK cells	UBBP5	R_vs_NR
-0.0272429	0.0136686	-1.06992	0.295543	-8.31503	NK cells	AC007365.4	R_vs_NR
0.150894	0.161216	1.0699	0.295553	-8.31506	NK cells	CCDC88A	R_vs_NR
-0.0336852	0.0161364	-1.06978	0.295605	-8.31518	NK cells	CFI	R_vs_NR
-0.162768	0.264512	-1.06977	0.295611	-8.3152	NK cells	AC015987.2	R_vs_NR
-0.0194681	0.00857584	-1.06975	0.295618	-8.31521	NK cells	RP11-93O17.2	R_vs_NR
-0.0328285	0.0139959	-1.06965	0.295664	-8.31532	NK cells	RP11-1151B14.4	R_vs_NR
-0.0189683	0.00837407	-1.06955	0.295706	-8.31543	NK cells	PCMTD1P1	R_vs_NR
0.0618855	0.0372419	1.06945	0.295752	-8.31554	NK cells	XBP1P1	R_vs_NR
0.0332175	0.0150893	1.06944	0.295758	-8.31555	NK cells	PDCL3P6	R_vs_NR
0.0411367	0.0231263	1.06943	0.295759	-8.31555	NK cells	NPM2	R_vs_NR
0.0382152	0.0435195	1.06942	0.295766	-8.31557	NK cells	RP1-90J20.12	R_vs_NR
0.0566488	0.0460643	1.06941	0.295771	-8.31558	NK cells	SLC25A6P2	R_vs_NR
0.206351	0.334328	1.06937	0.295787	-8.31562	NK cells	CCDC94	R_vs_NR
-0.0527282	0.0717047	-1.06936	0.295793	-8.31564	NK cells	AC009362.2	R_vs_NR
-0.112704	0.126996	-1.06935	0.295797	-8.31564	NK cells	MIR302B	R_vs_NR
-0.0480326	0.0512503	-1.0693	0.29582	-8.3157	NK cells	AC130469.2	R_vs_NR
-0.00803777	0.00355023	-1.0692	0.295863	-8.3158	NK cells	RP11-508N12.2	R_vs_NR
0.199093	0.377285	1.06916	0.295881	-8.31585	NK cells	ZC3H3	R_vs_NR
-0.0327776	0.0139742	-1.06914	0.295889	-8.31587	NK cells	RN7SL82P	R_vs_NR
-0.0327776	0.0139742	-1.06914	0.295889	-8.31587	NK cells	RN7SL628P	R_vs_NR
-0.130826	0.195786	-1.06907	0.295917	-8.31594	NK cells	PPAP2A	R_vs_NR
0.0429984	0.0248134	1.069	0.295948	-8.31601	NK cells	RP11-1029J19.4	R_vs_NR
0.03728	0.0174381	1.06886	0.296013	-8.31617	NK cells	HMGB1P32	R_vs_NR
-0.179766	0.28925	-1.06881	0.296033	-8.31621	NK cells	EXOSC5	R_vs_NR
-0.108532	0.167927	-1.06871	0.296078	-8.31632	NK cells	NME8	R_vs_NR
0.0502338	0.0522114	1.06866	0.2961	-8.31638	NK cells	RP11-475I24.3	R_vs_NR
0.0372303	0.0174148	1.0685	0.296172	-8.31655	NK cells	TP53TG5	R_vs_NR
-0.246749	0.665853	-1.06843	0.296202	-8.31662	NK cells	GTF3C5	R_vs_NR
-0.0310924	0.0157232	-1.0683	0.296259	-8.31676	NK cells	LILRA2	R_vs_NR
0.0371807	0.0173916	1.06814	0.296332	-8.31693	NK cells	RP11-115H15.1	R_vs_NR
-0.0411482	0.0347246	-1.0681	0.296346	-8.31697	NK cells	AC012358.8	R_vs_NR
0.121369	0.157929	1.06803	0.29638	-8.31705	NK cells	WDR81	R_vs_NR
-0.220849	0.551958	-1.068	0.29639	-8.31707	NK cells	POC1B	R_vs_NR
-0.0475879	0.0484178	-1.06754	0.296595	-8.31756	NK cells	RBBP4P2	R_vs_NR
0.0370814	0.0173452	1.06741	0.296652	-8.3177	NK cells	RP11-625L16.3	R_vs_NR
0.196036	0.466583	1.06739	0.296661	-8.31772	NK cells	TIAL1	R_vs_NR
-0.0792336	0.114574	-1.06729	0.296706	-8.31783	NK cells	UBXN6	R_vs_NR
-0.0588888	0.0324366	-1.06722	0.296738	-8.31791	NK cells	RP11-504G3.4	R_vs_NR
0.156108	0.284465	1.0672	0.296746	-8.31793	NK cells	SIRT1	R_vs_NR
0.048467	0.0383485	1.06717	0.296757	-8.31795	NK cells	GAPDHP69	R_vs_NR
0.0440634	0.0228715	1.06711	0.296784	-8.31802	NK cells	PDE3A	R_vs_NR
-0.0745575	0.119018	-1.06705	0.296813	-8.31809	NK cells	ASPSCR1	R_vs_NR
-0.0237458	0.0126048	-1.06697	0.296848	-8.31817	NK cells	C9orf152	R_vs_NR
-0.0176349	0.00866434	-1.06696	0.296851	-8.31818	NK cells	RP11-300I6.5	R_vs_NR
-0.225839	0.638586	-1.06695	0.296856	-8.31819	NK cells	AFF1	R_vs_NR
-0.254393	0.79748	-1.06695	0.296856	-8.31819	NK cells	SRSF4	R_vs_NR
0.0260203	0.0131107	1.06677	0.296935	-8.31838	NK cells	ANKRD20A12P	R_vs_NR
-0.153851	0.287159	-1.06672	0.296956	-8.31843	NK cells	PLK3	R_vs_NR
0.0369819	0.0172987	1.06668	0.296975	-8.31848	NK cells	TCP10L2	R_vs_NR
-0.0634195	0.0856706	-1.06668	0.296975	-8.31848	NK cells	TMEM191A	R_vs_NR
0.0714175	0.0466555	1.06662	0.297002	-8.31854	NK cells	TAF5	R_vs_NR
-0.0325227	0.0138655	-1.06657	0.297024	-8.31859	NK cells	RP11-342F21.1	R_vs_NR
-0.0295364	0.0179824	-1.06645	0.297076	-8.31872	NK cells	CKAP4	R_vs_NR
-0.058436	0.0321872	-1.06632	0.297135	-8.31886	NK cells	IGKV1D-33	R_vs_NR
-0.133322	0.240141	-1.06631	0.29714	-8.31887	NK cells	MRPS18B	R_vs_NR
-0.0877235	0.117435	-1.0663	0.297143	-8.31888	NK cells	RP11-570G20.1	R_vs_NR
0.0289109	0.022425	1.06613	0.297221	-8.31907	NK cells	SLC25A5-AS1	R_vs_NR
0.0603951	0.0530187	1.06609	0.297236	-8.3191	NK cells	AC096772.6	R_vs_NR
-0.0340599	0.015044	-1.06608	0.297239	-8.31911	NK cells	ZC4H2	R_vs_NR
-0.203293	1.48633	-1.06604	0.297257	-8.31915	NK cells	RAP1B	R_vs_NR
-0.0956169	0.118585	-1.06601	0.297274	-8.31919	NK cells	PPP1R14B	R_vs_NR
-0.222155	0.484777	-1.06597	0.297291	-8.31923	NK cells	ACSF3	R_vs_NR
-0.138545	0.227654	-1.06581	0.297359	-8.3194	NK cells	RPL32P29	R_vs_NR
0.0423956	0.0264499	1.06576	0.297381	-8.31945	NK cells	WNT4	R_vs_NR
0.262843	0.814463	1.06573	0.297394	-8.31948	NK cells	HERC2P2	R_vs_NR
0.0368327	0.0172288	1.06558	0.297464	-8.31965	NK cells	GMNC	R_vs_NR
0.204962	0.373217	1.06554	0.297479	-8.31968	NK cells	FBXL4	R_vs_NR
0.0279605	0.0110317	1.06548	0.297506	-8.31975	NK cells	FAM71E1	R_vs_NR
0.0279145	0.0110136	1.06515	0.297653	-8.3201	NK cells	RP11-798M19.3	R_vs_NR
-0.1451	0.32846	-1.06511	0.297672	-8.32015	NK cells	NDUFV2P1	R_vs_NR
-0.0323695	0.0138002	-1.06502	0.29771	-8.32024	NK cells	RP11-542A14.2	R_vs_NR
0.0482632	0.0273787	1.06492	0.297755	-8.32034	NK cells	AC020910.2	R_vs_NR
-0.189071	0.430441	-1.06486	0.297782	-8.32041	NK cells	RNF126	R_vs_NR
-0.237987	0.730155	-1.06483	0.297796	-8.32044	NK cells	NMT1	R_vs_NR
0.0278684	0.0109954	1.06482	0.297801	-8.32045	NK cells	FAM212A	R_vs_NR
-0.0105637	0.00450365	-1.06464	0.297877	-8.32064	NK cells	FCRLA	R_vs_NR
0.133173	0.0928843	1.06453	0.297928	-8.32076	NK cells	BFSP1	R_vs_NR
-0.0834541	0.115815	-1.06449	0.297945	-8.3208	NK cells	CES1	R_vs_NR
-0.0147386	0.00726066	-1.06449	0.297946	-8.3208	NK cells	OR3A2	R_vs_NR
0.0278224	0.0109772	1.06449	0.297947	-8.3208	NK cells	RP13-395E19.4	R_vs_NR
-0.215433	0.457977	-1.06445	0.297962	-8.32084	NK cells	VPS37A	R_vs_NR
-0.0697975	1.9416	-1.06433	0.298018	-8.32097	NK cells	RPL27A	R_vs_NR
-0.0338717	0.0149609	-1.06432	0.298019	-8.32097	NK cells	RP11-176H8.1	R_vs_NR
0.0255115	0.0129617	1.06418	0.298083	-8.32113	NK cells	AC007256.5	R_vs_NR
-0.0305501	0.0136188	-1.06406	0.298138	-8.32126	NK cells	EFHD1	R_vs_NR
0.0711422	0.0745042	1.064	0.298165	-8.32132	NK cells	C5orf58	R_vs_NR
-0.0572952	0.0315588	-1.06398	0.298173	-8.32134	NK cells	TTLL8	R_vs_NR
-0.0572952	0.0315588	-1.06398	0.298173	-8.32134	NK cells	DYNLT3P1	R_vs_NR
0.214501	0.582805	1.06375	0.298274	-8.32158	NK cells	AC138035.2	R_vs_NR
-0.0571805	0.0314956	-1.06373	0.298281	-8.3216	NK cells	RP11-291L22.4	R_vs_NR
0.0301759	0.0139398	1.06363	0.298327	-8.32171	NK cells	CATSPERG	R_vs_NR
-0.0570655	0.0314323	-1.06349	0.298389	-8.32186	NK cells	MTFR2	R_vs_NR
-0.150757	0.341907	-1.06347	0.298397	-8.32188	NK cells	MANBA	R_vs_NR
-0.0322161	0.0137348	-1.06347	0.2984	-8.32188	NK cells	MAGEA2B	R_vs_NR
-0.0322161	0.0137348	-1.06347	0.2984	-8.32188	NK cells	RP11-380M21.4	R_vs_NR
0.0365335	0.0170889	1.06333	0.298458	-8.32202	NK cells	RP4-753D4.2	R_vs_NR
0.0393164	0.0327453	1.06325	0.298494	-8.32211	NK cells	RP11-20L24.1	R_vs_NR
-0.0569505	0.0313689	-1.06324	0.298498	-8.32212	NK cells	RP11-806H10.4	R_vs_NR
0.0170056	0.00670951	1.06313	0.298548	-8.32224	NK cells	RP3-414A15.10	R_vs_NR
-0.238159	1.20162	-1.06312	0.298551	-8.32224	NK cells	SOD1	R_vs_NR
-0.0106844	0.00455513	-1.06289	0.298657	-8.32249	NK cells	CNN2P3	R_vs_NR
-0.0106844	0.00455513	-1.06289	0.298657	-8.32249	NK cells	RP11-399F4.2	R_vs_NR
0.132155	0.132428	1.06289	0.298657	-8.32249	NK cells	E2F5	R_vs_NR
0.027842	0.0201591	1.06287	0.298665	-8.32251	NK cells	FBXO48	R_vs_NR
0.0275918	0.0108863	1.06286	0.298669	-8.32252	NK cells	RP11-496I2.7	R_vs_NR
-0.260944	1.02909	-1.06282	0.298686	-8.32256	NK cells	ANKHD1	R_vs_NR
-0.0331582	0.0148014	-1.06275	0.298718	-8.32264	NK cells	PCDH7	R_vs_NR
-0.0555777	0.0524132	-1.06262	0.298777	-8.32278	NK cells	PPP1R8	R_vs_NR
-0.0670527	0.0749153	-1.06259	0.298789	-8.32281	NK cells	KB-1107E3.1	R_vs_NR
0.145732	0.187096	1.06241	0.298868	-8.323	NK cells	RABL6	R_vs_NR
-0.065942	0.129666	-1.0624	0.298872	-8.32301	NK cells	RP11-168J18.6	R_vs_NR
-0.0304303	0.0154706	-1.06236	0.298888	-8.32305	NK cells	RPL5P14	R_vs_NR
-0.042721	0.0480448	-1.06233	0.298902	-8.32308	NK cells	RP11-1018J11.1	R_vs_NR
0.147781	0.207152	1.06214	0.298988	-8.32328	NK cells	LINC00174	R_vs_NR
-0.0336204	0.0148499	-1.06194	0.299077	-8.32349	NK cells	MYL9	R_vs_NR
0.0274533	0.0108316	1.0619	0.299093	-8.32353	NK cells	MIP	R_vs_NR
-0.0320626	0.0136693	-1.0619	0.299093	-8.32353	NK cells	RP11-724M22.1	R_vs_NR
0.0411795	0.0210282	1.06189	0.299102	-8.32355	NK cells	GPR55	R_vs_NR
-0.0562574	0.0309872	-1.06174	0.299166	-8.32371	NK cells	SOX2	R_vs_NR
0.0660199	0.0385102	1.06162	0.299221	-8.32384	NK cells	CICP3	R_vs_NR
-0.0713929	0.0797029	-1.06161	0.299222	-8.32384	NK cells	DYSF	R_vs_NR
-0.0273982	0.024584	-1.06159	0.299232	-8.32386	NK cells	ZFP82	R_vs_NR
0.0404051	0.022539	1.06146	0.299289	-8.324	NK cells	LBX2	R_vs_NR
0.153239	0.306615	1.06134	0.299343	-8.32413	NK cells	WDR83	R_vs_NR
-0.0335575	0.0148221	-1.06134	0.299345	-8.32413	NK cells	GLDCP1	R_vs_NR
-0.0524705	0.0291684	-1.06133	0.299349	-8.32414	NK cells	GRIK1	R_vs_NR
0.0273609	0.0107952	1.06128	0.299372	-8.32419	NK cells	RP11-443N24.3	R_vs_NR
-0.124403	0.22056	-1.061	0.299494	-8.32448	NK cells	AIDA	R_vs_NR
-0.055909	0.0307953	-1.06097	0.299511	-8.32452	NK cells	RP1-266L20.9	R_vs_NR
0.171337	0.255907	1.06093	0.299525	-8.32456	NK cells	GMDS-AS1	R_vs_NR
0.0652868	0.0400419	1.06076	0.299603	-8.32474	NK cells	RP11-73K9.3	R_vs_NR
-0.030013	0.028166	-1.06041	0.299757	-8.32511	NK cells	VEZF1P1	R_vs_NR
0.0379582	0.0320595	1.06037	0.299774	-8.32515	NK cells	RP11-348P10.2	R_vs_NR
0.0272222	0.0107404	1.06035	0.299784	-8.32517	NK cells	AC004076.7	R_vs_NR
0.142537	0.0900088	1.06035	0.299786	-8.32518	NK cells	AC115115.2	R_vs_NR
0.0458202	0.025415	1.06029	0.299813	-8.32524	NK cells	AC007401.1	R_vs_NR
0.0332521	0.0155421	1.06028	0.299817	-8.32525	NK cells	IGHD	R_vs_NR
-0.123593	0.212415	-1.06024	0.299834	-8.32529	NK cells	CWC27	R_vs_NR
-0.110945	0.12837	-1.06021	0.299845	-8.32532	NK cells	STK16	R_vs_NR
0.24251	0.561374	1.06006	0.299914	-8.32548	NK cells	PIEZO1	R_vs_NR
-0.167109	0.382145	-1.05998	0.299949	-8.32556	NK cells	PMS2P1	R_vs_NR
0.102772	0.0720991	1.0599	0.299984	-8.32565	NK cells	RPSAP41	R_vs_NR
0.0361383	0.0176565	1.05985	0.300009	-8.3257	NK cells	TECRP2	R_vs_NR
0.037352	0.0178346	1.05982	0.30002	-8.32573	NK cells	TBX6	R_vs_NR
-0.21921	0.548985	-1.05952	0.300153	-8.32604	NK cells	TAF9	R_vs_NR
0.0663949	0.0810543	1.05912	0.300332	-8.32647	NK cells	BTF3P4	R_vs_NR
0.0359831	0.0168315	1.05911	0.300339	-8.32648	NK cells	RP11-397P13.7	R_vs_NR
0.190043	0.396308	1.0591	0.300343	-8.32649	NK cells	C3orf38	R_vs_NR
-0.0470318	0.0279576	-1.05892	0.300424	-8.32668	NK cells	GRIA1	R_vs_NR
-0.207681	1.51358	-1.0589	0.300431	-8.3267	NK cells	ARPC3	R_vs_NR
-0.116166	0.135748	-1.05887	0.300446	-8.32674	NK cells	EARS2	R_vs_NR
0.249421	0.608356	1.05886	0.300451	-8.32675	NK cells	TMEM256-PLSCR3	R_vs_NR
-0.0323354	0.0145678	-1.05884	0.300459	-8.32677	NK cells	ZC3H12C	R_vs_NR
0.00473833	0.00297298	1.05882	0.300465	-8.32678	NK cells	PANK1	R_vs_NR
-0.0533321	0.0373426	-1.05881	0.300473	-8.3268	NK cells	MSRB2	R_vs_NR
-0.112576	0.211984	-1.05879	0.30048	-8.32682	NK cells	IBTK	R_vs_NR
-0.167614	0.293689	-1.05879	0.300481	-8.32682	NK cells	DDAH2	R_vs_NR
-0.04249	0.0391567	-1.05878	0.300485	-8.32683	NK cells	CLIP2	R_vs_NR
0.145609	0.289072	1.05869	0.300523	-8.32692	NK cells	RPS15AP11	R_vs_NR
-0.100518	0.158134	-1.05863	0.30055	-8.32698	NK cells	TSNARE1	R_vs_NR
-0.0675877	0.0442919	-1.05861	0.300559	-8.327	NK cells	RP11-567O18.1	R_vs_NR
-0.0547256	0.0717835	-1.05859	0.300567	-8.32702	NK cells	RP11-120B7.1	R_vs_NR
0.0269443	0.0106308	1.05855	0.300585	-8.32707	NK cells	ALDH1L2	R_vs_NR
-0.0455155	0.0539079	-1.05846	0.300626	-8.32716	NK cells	RP11-574K11.31	R_vs_NR
0.235784	0.52459	1.05845	0.300633	-8.32718	NK cells	C5orf15	R_vs_NR
0.0444591	0.0246656	1.05838	0.300663	-8.32725	NK cells	EIF5AP2	R_vs_NR
-0.0332424	0.0146829	-1.05829	0.300702	-8.32734	NK cells	NPAS3	R_vs_NR
-0.0350368	0.0160646	-1.05814	0.300769	-8.3275	NK cells	ASB5	R_vs_NR
0.0371079	0.017718	1.05809	0.300791	-8.32755	NK cells	UNC5C	R_vs_NR
-0.0435048	0.0272919	-1.05804	0.300817	-8.32761	NK cells	AURKAPS1	R_vs_NR
-0.23376	0.695656	-1.0579	0.300877	-8.32775	NK cells	DTX3L	R_vs_NR
-0.171918	0.362163	-1.05784	0.300903	-8.32782	NK cells	EML2	R_vs_NR
-0.0108986	0.00516635	-1.0578	0.300923	-8.32786	NK cells	CTB-186H2.3	R_vs_NR
0.0773662	0.0805462	1.05774	0.300948	-8.32792	NK cells	ING2	R_vs_NR
-0.0126666	0.00600653	-1.0577	0.300966	-8.32796	NK cells	CTD-2552B11.2	R_vs_NR
-0.227354	0.60276	-1.05769	0.300973	-8.32798	NK cells	WDR6	R_vs_NR
-0.0309589	0.0394998	-1.05768	0.300976	-8.32799	NK cells	EPN1	R_vs_NR
0.0293075	0.0119618	1.05761	0.301008	-8.32806	NK cells	JUP	R_vs_NR
-0.0866145	0.0519674	-1.05759	0.301016	-8.32808	NK cells	B4GALNT3	R_vs_NR
0.0425601	0.0413457	1.05758	0.301018	-8.32809	NK cells	MTRNR2L11	R_vs_NR
0.0441868	0.0242448	1.05745	0.301078	-8.32823	NK cells	RP11-536L3.4	R_vs_NR
0.0177499	0.00700315	1.05742	0.301094	-8.32826	NK cells	IGKV4-1	R_vs_NR
-0.23455	0.666516	-1.0574	0.301098	-8.32828	NK cells	CTDSP1	R_vs_NR
0.0604358	0.0452579	1.05731	0.30114	-8.32837	NK cells	LINC00085	R_vs_NR
0.161564	0.214589	1.0573	0.301147	-8.32839	NK cells	RP13-638C3.4	R_vs_NR
0.0448605	0.0272012	1.05719	0.301193	-8.3285	NK cells	MIR1260B	R_vs_NR
-0.069718	0.100324	-1.05708	0.301242	-8.32861	NK cells	ALKBH2	R_vs_NR
-0.0331161	0.0146272	-1.05706	0.301253	-8.32864	NK cells	FAM181A-AS1	R_vs_NR
0.0689663	0.0501223	1.05701	0.301276	-8.32869	NK cells	SLC12A9	R_vs_NR
0.227538	1.07099	1.05665	0.301436	-8.32907	NK cells	CORO7	R_vs_NR
0.150056	0.139419	1.05653	0.301489	-8.3292	NK cells	PHC2	R_vs_NR
0.0541186	0.0324232	1.05641	0.301542	-8.32932	NK cells	RP5-1160K1.1	R_vs_NR
0.133093	0.224154	1.05639	0.301552	-8.32934	NK cells	THEMIS	R_vs_NR
0.0356316	0.016667	1.05633	0.301578	-8.3294	NK cells	TRIM6	R_vs_NR
0.245966	0.971716	1.05619	0.301641	-8.32955	NK cells	SRPK2	R_vs_NR
0.0425574	0.0435866	1.05612	0.301672	-8.32963	NK cells	AC009961.2	R_vs_NR
0.0179477	0.00708119	1.05604	0.301707	-8.32971	NK cells	CHRNA6	R_vs_NR
-0.194721	0.395791	-1.05603	0.301713	-8.32972	NK cells	TBL3	R_vs_NR
0.046611	0.0538089	1.05587	0.301787	-8.32989	NK cells	PLS1	R_vs_NR
-0.114801	0.237003	-1.05566	0.301878	-8.33011	NK cells	EXOC1	R_vs_NR
0.0434256	0.0237227	1.05563	0.301892	-8.33014	NK cells	USP27X-AS1	R_vs_NR
0.0049862	0.00233234	1.05557	0.301918	-8.3302	NK cells	RP4-791C19.1	R_vs_NR
-0.236934	0.633818	-1.05557	0.30192	-8.33021	NK cells	CD320	R_vs_NR
0.0355309	0.0166199	1.05553	0.301938	-8.33025	NK cells	ZMYND10	R_vs_NR
-0.233039	0.597476	-1.05549	0.301953	-8.33028	NK cells	TERF2IP	R_vs_NR
-0.0542395	0.0542072	-1.0554	0.301994	-8.33038	NK cells	SUV39H2	R_vs_NR
-0.0826768	0.224727	-1.05539	0.301999	-8.33039	NK cells	GS1-44D20.1	R_vs_NR
-0.00260264	0.00114957	-1.05539	0.302001	-8.3304	NK cells	SYT12	R_vs_NR
0.0180465	0.00712017	1.05538	0.302002	-8.3304	NK cells	AC007349.4	R_vs_NR
-0.021567	0.0101012	-1.05519	0.302088	-8.3306	NK cells	CTC-458I2.2	R_vs_NR
0.0263869	0.0104109	1.05518	0.302092	-8.33061	NK cells	RP11-51F16.9	R_vs_NR
-0.0277143	0.0203428	-1.05501	0.302169	-8.33079	NK cells	MYL5	R_vs_NR
-0.22276	0.705352	-1.05501	0.302171	-8.3308	NK cells	RAB11FIP1	R_vs_NR
0.207801	0.43641	1.05499	0.302178	-8.33081	NK cells	STX10	R_vs_NR
0.0299064	0.0231602	1.05489	0.302221	-8.33091	NK cells	ARHGEF38	R_vs_NR
-0.0413625	0.0603941	-1.05479	0.302268	-8.33102	NK cells	TRAM2	R_vs_NR
0.255485	0.757564	1.05464	0.302334	-8.33118	NK cells	CNOT4	R_vs_NR
0.00400556	0.00187364	1.05462	0.302343	-8.3312	NK cells	RP1-18D14.7	R_vs_NR
0.0289733	0.0118254	1.0546	0.302353	-8.33122	NK cells	ALDH1A1	R_vs_NR
0.100679	0.0683011	1.05442	0.302434	-8.33141	NK cells	CYCSP52	R_vs_NR
-0.0855359	0.112434	-1.05429	0.30249	-8.33154	NK cells	OXCT1-AS1	R_vs_NR
-0.0349506	0.0283673	-1.05424	0.302513	-8.3316	NK cells	RP11-15E18.5	R_vs_NR
0.158527	0.248334	1.05422	0.302523	-8.33162	NK cells	RP11-116B19.2	R_vs_NR
-0.0112865	0.00481179	-1.05419	0.302539	-8.33166	NK cells	PSMC1P2	R_vs_NR
0.0039399	0.00184292	1.05414	0.302557	-8.3317	NK cells	MYT1L	R_vs_NR
0.0262006	0.0103374	1.05413	0.302564	-8.33172	NK cells	PRR19	R_vs_NR
0.0262006	0.0103374	1.05413	0.302564	-8.33172	NK cells	RPL23P4	R_vs_NR
0.0182439	0.00719805	1.05411	0.302573	-8.33174	NK cells	CTA-390C10.10	R_vs_NR
0.0884561	0.0562304	1.0541	0.302577	-8.33175	NK cells	SLC15A2	R_vs_NR
0.0361731	0.0308736	1.05408	0.302586	-8.33177	NK cells	ETV5	R_vs_NR
0.014638	0.00597447	1.05404	0.302603	-8.33181	NK cells	MSLNL	R_vs_NR
0.014638	0.00597447	1.05404	0.302603	-8.33181	NK cells	KRTAP5-AS1	R_vs_NR
-0.0312921	0.0133409	-1.05404	0.302606	-8.33182	NK cells	OR2B4P	R_vs_NR
-0.0312921	0.0133409	-1.05404	0.302606	-8.33182	NK cells	CTB-33G10.11	R_vs_NR
0.0386521	0.0213978	1.05403	0.302608	-8.33182	NK cells	AK2P2	R_vs_NR
0.026154	0.010319	1.05387	0.302679	-8.33199	NK cells	RN7SL125P	R_vs_NR
-0.0733529	0.0843643	-1.05376	0.302729	-8.3321	NK cells	TDRD3	R_vs_NR
0.107668	0.0746456	1.05372	0.302748	-8.33215	NK cells	RP11-647K16.1	R_vs_NR
-0.0225204	0.0146513	-1.05372	0.302749	-8.33215	NK cells	RSPH9	R_vs_NR
0.0261074	0.0103006	1.05362	0.302794	-8.33225	NK cells	FAM69B	R_vs_NR
0.0352789	0.0165021	1.05349	0.30285	-8.33239	NK cells	RP11-242D8.3	R_vs_NR
-0.203973	1.55689	-1.0534	0.302892	-8.33248	NK cells	ANXA1	R_vs_NR
0.115124	0.133284	1.05322	0.30297	-8.33267	NK cells	ITPKB-AS1	R_vs_NR
-0.0654404	0.0943624	-1.05317	0.302994	-8.33272	NK cells	AC012318.3	R_vs_NR
0.0282179	0.0165243	1.05296	0.303087	-8.33294	NK cells	HSF4	R_vs_NR
-0.0194504	0.00909882	-1.05292	0.303105	-8.33298	NK cells	RPS10P28	R_vs_NR
0.0259674	0.0102454	1.05287	0.303131	-8.33304	NK cells	IGHV1-69	R_vs_NR
-0.0749441	2.02231	-1.05265	0.303228	-8.33327	NK cells	RPS16	R_vs_NR
0.0287501	0.0117343	1.05263	0.303238	-8.33329	NK cells	TCL1A	R_vs_NR
0.0184902	0.00729525	1.05261	0.303246	-8.33331	NK cells	LA16c-OS12.2	R_vs_NR
0.0309569	0.0136501	1.0526	0.30325	-8.33332	NK cells	HMGB1P11	R_vs_NR
0.234505	0.547206	1.05247	0.303308	-8.33345	NK cells	TYW1	R_vs_NR
0.107884	0.105368	1.05234	0.303365	-8.33359	NK cells	LILRB3	R_vs_NR
-0.0523578	0.0288392	-1.05233	0.303369	-8.3336	NK cells	RP11-140I24.1	R_vs_NR
0.104304	0.0716643	1.05233	0.303373	-8.33361	NK cells	EIF4BP5	R_vs_NR
0.202804	0.371859	1.0522	0.303428	-8.33374	NK cells	RNF220	R_vs_NR
-0.0985065	0.183853	-1.05206	0.30349	-8.33388	NK cells	GABPA	R_vs_NR
0.0185886	0.00733408	1.05204	0.303502	-8.33391	NK cells	OR2G6	R_vs_NR
-0.0326099	0.0144036	-1.05204	0.303503	-8.33391	NK cells	SLC1A2	R_vs_NR
-0.0326099	0.0144036	-1.05204	0.303503	-8.33391	NK cells	MRPL50P1	R_vs_NR
0.0715602	0.044597	1.05198	0.303529	-8.33397	NK cells	RPL18AP15	R_vs_NR
0.035077	0.0164076	1.05184	0.303593	-8.33412	NK cells	KRT18P55	R_vs_NR
0.0429384	0.0258398	1.05178	0.303619	-8.33418	NK cells	RNA5SP22	R_vs_NR
-0.0521166	0.0287064	-1.0517	0.303657	-8.33427	NK cells	RP13-996F3.4	R_vs_NR
-0.0250033	0.0134212	-1.05168	0.303663	-8.33428	NK cells	RP11-376M2.2	R_vs_NR
-0.00926524	0.00409239	-1.05159	0.303703	-8.33438	NK cells	SCN11A	R_vs_NR
0.0499812	0.0280824	1.05139	0.303792	-8.33458	NK cells	HNRNPA1P65	R_vs_NR
-0.0519957	0.0286398	-1.05137	0.303802	-8.33461	NK cells	SLMO2P3	R_vs_NR
0.0295095	0.0301726	1.05136	0.303809	-8.33462	NK cells	AC013470.6	R_vs_NR
-0.188722	0.47802	-1.0513	0.303834	-8.33468	NK cells	PEF1	R_vs_NR
-0.173335	0.280387	-1.05116	0.303896	-8.33483	NK cells	BTN2A2	R_vs_NR
0.145134	0.228858	1.05114	0.303905	-8.33485	NK cells	YIF1A	R_vs_NR
-0.176041	0.391312	-1.05097	0.303981	-8.33502	NK cells	RABGEF1	R_vs_NR
0.0255935	0.0100978	1.05097	0.303984	-8.33503	NK cells	RP11-421P23.2	R_vs_NR
-0.126196	0.186003	-1.05096	0.303989	-8.33504	NK cells	CETN2	R_vs_NR
0.139147	0.199071	1.05077	0.304074	-8.33524	NK cells	FAM156B	R_vs_NR
-0.0299225	0.0249039	-1.05071	0.3041	-8.3353	NK cells	COX7CP1	R_vs_NR
-0.0257784	0.0157303	-1.05069	0.304107	-8.33532	NK cells	RP11-129B9.1	R_vs_NR
0.0100799	0.00558659	1.05068	0.304111	-8.33533	NK cells	ZNF716	R_vs_NR
0.0285265	0.0116431	1.05068	0.304112	-8.33533	NK cells	RP4-794H19.2	R_vs_NR
0.196986	0.443601	1.0506	0.304149	-8.33541	NK cells	KIFAP3	R_vs_NR
0.0349253	0.0163366	1.05058	0.304157	-8.33543	NK cells	RP11-233G1.4	R_vs_NR
-0.274006	0.796612	-1.05052	0.304184	-8.3355	NK cells	ATF6B	R_vs_NR
-0.106045	0.156174	-1.05048	0.304203	-8.33554	NK cells	KIAA1586	R_vs_NR
-0.00934156	0.0041261	-1.05046	0.304213	-8.33556	NK cells	FKBP4P1	R_vs_NR
-0.0894625	0.0550534	-1.05042	0.304228	-8.3356	NK cells	ATAD3C	R_vs_NR
0.0188835	0.00745041	1.05042	0.304229	-8.3356	NK cells	LINGO1	R_vs_NR
0.025453	0.0100424	1.0503	0.304285	-8.33573	NK cells	RP11-692D12.1	R_vs_NR
0.0373674	0.0300352	1.05027	0.3043	-8.33576	NK cells	RPL24P7	R_vs_NR
-0.164777	0.412771	-1.05025	0.304306	-8.33578	NK cells	ARMCX3	R_vs_NR
0.0860905	0.055642	1.05022	0.304318	-8.33581	NK cells	TCEB2P2	R_vs_NR
0.0424243	0.0362695	1.05019	0.304333	-8.33584	NK cells	AC068134.10	R_vs_NR
0.0348747	0.0163129	1.05016	0.304347	-8.33587	NK cells	CTD-2141G3.1	R_vs_NR
0.128346	0.0998322	1.05009	0.304378	-8.33595	NK cells	CEP72	R_vs_NR
0.0254061	0.0100239	1.05008	0.304383	-8.33596	NK cells	TTC29	R_vs_NR
0.0797819	0.0641027	1.05002	0.304412	-8.33602	NK cells	CTD-2218G20.1	R_vs_NR
-0.00709029	0.00325095	-1.05	0.304417	-8.33604	NK cells	SRRM4	R_vs_NR
-0.2677	1.23143	-1.04996	0.304436	-8.33608	NK cells	PRKAR1A	R_vs_NR
-0.0115864	0.00493968	-1.04991	0.304459	-8.33613	NK cells	KCNC4	R_vs_NR
-0.041903	0.0550613	-1.04986	0.30448	-8.33618	NK cells	RP11-480N24.4	R_vs_NR
0.142056	0.176796	1.04984	0.304492	-8.33621	NK cells	GOLGA6L4	R_vs_NR
-0.0308794	0.0131649	-1.04981	0.304503	-8.33624	NK cells	RP11-723O4.2	R_vs_NR
0.0951169	0.0648808	1.04975	0.304533	-8.33631	NK cells	ZNF665	R_vs_NR
0.034824	0.0162893	1.04974	0.304537	-8.33632	NK cells	RP11-597D13.9	R_vs_NR
-0.0513893	0.0283058	-1.04972	0.304544	-8.33633	NK cells	RP11-195F19.30	R_vs_NR
0.0341409	0.0243617	1.04966	0.30457	-8.33639	NK cells	RP4-764D2.1	R_vs_NR
0.1439	0.116737	1.04965	0.304578	-8.33641	NK cells	TRAV8-3	R_vs_NR
-0.0605388	0.0473889	-1.04953	0.304631	-8.33653	NK cells	SLC13A4	R_vs_NR
0.042155	0.0225078	1.04933	0.304719	-8.33674	NK cells	TUBBP10	R_vs_NR
-0.00941784	0.00415979	-1.04932	0.304725	-8.33675	NK cells	SMCO3	R_vs_NR
-0.010093	0.0048973	-1.04931	0.304729	-8.33676	NK cells	AF013593.1	R_vs_NR
0.0252186	0.00994989	1.04923	0.304765	-8.33684	NK cells	RP11-15F12.3	R_vs_NR
-0.174995	0.393471	-1.04912	0.304814	-8.33696	NK cells	POLDIP2	R_vs_NR
-0.0116464	0.00496522	-1.04906	0.30484	-8.33702	NK cells	RP3-510D11.2	R_vs_NR
0.267906	0.951537	1.04901	0.304863	-8.33707	NK cells	PSMB3	R_vs_NR
-0.0302974	0.0200367	-1.04876	0.304978	-8.33734	NK cells	ZNF878	R_vs_NR
0.0483849	0.0653654	1.04863	0.305035	-8.33747	NK cells	HIST1H3PS1	R_vs_NR
-0.0513911	0.0440414	-1.04832	0.305177	-8.3378	NK cells	C1orf204	R_vs_NR
0.0485249	0.0271471	1.04827	0.305199	-8.33785	NK cells	GAPDHP64	R_vs_NR
-0.0307242	0.0130987	-1.04823	0.305217	-8.33789	NK cells	RP11-545P7.4	R_vs_NR
-0.240586	1.02673	-1.04819	0.305233	-8.33793	NK cells	ACAP2	R_vs_NR
0.0363704	0.0336211	1.04807	0.305288	-8.33806	NK cells	RP11-646I6.5	R_vs_NR
0.0249367	0.00983868	1.04804	0.305302	-8.33809	NK cells	RP5-956O18.3	R_vs_NR
-0.0814527	0.100827	-1.04795	0.305345	-8.33819	NK cells	RP1-151F17.1	R_vs_NR
0.0194224	0.00766305	1.04784	0.305392	-8.3383	NK cells	ECEL1	R_vs_NR
0.0194224	0.00766305	1.04784	0.305392	-8.3383	NK cells	RP11-420K10.1	R_vs_NR
-0.00726675	0.00333185	-1.04772	0.305446	-8.33842	NK cells	DNAH8	R_vs_NR
0.0194713	0.00768234	1.04763	0.305487	-8.33852	NK cells	MAP6D1	R_vs_NR
-0.0302233	0.0130401	-1.04763	0.305488	-8.33852	NK cells	PLEKHH2	R_vs_NR
-0.058546	0.0859891	-1.0476	0.305501	-8.33855	NK cells	NUTM2B	R_vs_NR
-0.0293517	0.0254479	-1.04744	0.305575	-8.33872	NK cells	CSRP2	R_vs_NR
-0.0117661	0.00501627	-1.04738	0.305601	-8.33878	NK cells	SAMD14	R_vs_NR
-0.0505342	0.0278348	-1.04731	0.305631	-8.33885	NK cells	MS4A13	R_vs_NR
0.22461	0.703822	1.0473	0.305636	-8.33886	NK cells	DCP2	R_vs_NR
-0.0522232	0.0445752	-1.04721	0.305676	-8.33895	NK cells	PFN2	R_vs_NR
0.110084	0.073982	1.04704	0.305753	-8.33913	NK cells	RP11-275I4.1	R_vs_NR
-0.0212868	0.0108897	-1.04692	0.305807	-8.33925	NK cells	CEP57L1P1	R_vs_NR
0.0280782	0.0114601	1.04688	0.305825	-8.3393	NK cells	PPP1R10P1	R_vs_NR
-0.111672	0.15959	-1.04676	0.305879	-8.33942	NK cells	L3MBTL2	R_vs_NR
0.034469	0.0161232	1.04674	0.305891	-8.33945	NK cells	RP11-259G18.2	R_vs_NR
-0.0356057	0.0324309	-1.04657	0.305968	-8.33963	NK cells	PTGES3P2	R_vs_NR
0.104242	0.176685	1.04655	0.305974	-8.33964	NK cells	PI4K2A	R_vs_NR
0.0197643	0.00779794	1.04645	0.306019	-8.33974	NK cells	RP11-216N14.9	R_vs_NR
0.0245129	0.00967145	1.04644	0.306024	-8.33976	NK cells	C19orf68	R_vs_NR
-0.0105844	0.00502618	-1.04637	0.306057	-8.33983	NK cells	EEF1A1P32	R_vs_NR
0.0244657	0.00965284	1.04628	0.306098	-8.33993	NK cells	RP11-73M18.11	R_vs_NR
0.0198131	0.00781718	1.04627	0.306101	-8.33993	NK cells	OR2L6P	R_vs_NR
0.0198131	0.00781718	1.04627	0.306101	-8.33993	NK cells	RP11-316E14.6	R_vs_NR
0.20168	0.385282	1.04627	0.306103	-8.33994	NK cells	EPM2AIP1	R_vs_NR
0.150089	0.0974577	1.04625	0.306111	-8.33996	NK cells	AC074338.4	R_vs_NR
0.035955	0.0487905	1.0462	0.306131	-8.34	NK cells	ZC3H11B	R_vs_NR
-0.0852071	0.195408	-1.04617	0.306145	-8.34003	NK cells	GLTSCR1L	R_vs_NR
-0.0301937	0.03523	-1.04606	0.306197	-8.34016	NK cells	TSSK6	R_vs_NR
0.0267564	0.0108401	1.04601	0.30622	-8.34021	NK cells	COL4A3	R_vs_NR
0.0199106	0.00785565	1.04592	0.306261	-8.3403	NK cells	TEX33	R_vs_NR
-0.0500423	0.0275638	-1.04588	0.306278	-8.34034	NK cells	RP4-550H1.5	R_vs_NR
-0.26743	0.894281	-1.04587	0.306284	-8.34036	NK cells	RBBP4	R_vs_NR
-0.0105062	0.00502254	-1.04582	0.306305	-8.3404	NK cells	AC002550.5	R_vs_NR
-0.22719	0.808707	-1.04579	0.30632	-8.34044	NK cells	MAPRE1	R_vs_NR
-0.0359616	0.0289395	-1.04578	0.306325	-8.34045	NK cells	CTD-2530N21.4	R_vs_NR
-0.0118857	0.00506728	-1.0457	0.306357	-8.34052	NK cells	RP11-101E19.8	R_vs_NR
-0.157582	0.295969	-1.04569	0.306365	-8.34054	NK cells	NDUFA8	R_vs_NR
-0.0924222	0.131479	-1.04542	0.306485	-8.34082	NK cells	RTEL1-TNFRSF6B	R_vs_NR
-0.223638	0.885881	-1.04536	0.306512	-8.34088	NK cells	HIPK1	R_vs_NR
-0.0263249	0.0236939	-1.04531	0.306535	-8.34093	NK cells	RPL7AP65	R_vs_NR
0.186541	0.38765	1.04527	0.306553	-8.34098	NK cells	DDX56	R_vs_NR
-0.0608814	0.0364195	-1.0452	0.306587	-8.34105	NK cells	CTD-2524L6.3	R_vs_NR
0.0353843	0.0168951	1.04516	0.306604	-8.34109	NK cells	AQP9	R_vs_NR
-0.0319104	0.0140946	-1.04493	0.306705	-8.34133	NK cells	AL645728.3	R_vs_NR
0.0472742	0.0263797	1.04491	0.306717	-8.34135	NK cells	ETF1P3	R_vs_NR
0.00634562	0.00296822	1.04483	0.306754	-8.34144	NK cells	SFTPA2	R_vs_NR
-0.229621	0.576889	-1.04454	0.306883	-8.34173	NK cells	CCDC69	R_vs_NR
-0.0303615	0.0129441	-1.04453	0.306887	-8.34174	NK cells	OSCAR	R_vs_NR
-0.0334846	0.0153529	-1.04447	0.306913	-8.3418	NK cells	AC093724.2	R_vs_NR
0.023851	0.00941032	1.04442	0.306939	-8.34186	NK cells	GP6	R_vs_NR
0.023851	0.00941032	1.04442	0.306939	-8.34186	NK cells	RP11-532F6.5	R_vs_NR
-0.0288039	0.0144685	-1.04427	0.307006	-8.34202	NK cells	DUX4L18	R_vs_NR
0.0204456	0.00806675	1.04426	0.307009	-8.34202	NK cells	RP11-297N6.4	R_vs_NR
0.0543672	0.0370544	1.04421	0.307033	-8.34208	NK cells	RPL17P25	R_vs_NR
0.0237562	0.00937291	1.04418	0.307047	-8.34211	NK cells	RFPL3	R_vs_NR
0.027741	0.0113225	1.04412	0.307075	-8.34217	NK cells	RP11-863P13.3	R_vs_NR
-0.134014	0.2356	-1.04412	0.307076	-8.34218	NK cells	IDH1	R_vs_NR
0.00178493	0.000704236	1.04406	0.307103	-8.34224	NK cells	LPA	R_vs_NR
-0.0120053	0.00511823	-1.04404	0.307109	-8.34225	NK cells	CYP2J2	R_vs_NR
-0.271806	0.904403	-1.04403	0.307116	-8.34227	NK cells	NDUFS7	R_vs_NR
0.0205427	0.00810504	1.04401	0.307122	-8.34228	NK cells	C9orf147	R_vs_NR
0.293103	1.15161	1.04401	0.307123	-8.34229	NK cells	BIRC3	R_vs_NR
-0.0303096	0.012922	-1.044	0.307126	-8.34229	NK cells	SEPT2P1	R_vs_NR
-0.194227	0.38327	-1.04397	0.307141	-8.34233	NK cells	ASNSD1	R_vs_NR
-0.0514729	0.0645902	-1.04396	0.307144	-8.34233	NK cells	UBAP1L	R_vs_NR
-0.101825	0.171569	-1.04396	0.307145	-8.34234	NK cells	MTRF1L	R_vs_NR
-0.118055	0.294344	-1.04392	0.307163	-8.34238	NK cells	MED13L	R_vs_NR
-0.0516049	0.0702727	-1.04378	0.307227	-8.34252	NK cells	RP11-211G3.2	R_vs_NR
0.0206397	0.00814331	1.04378	0.307228	-8.34253	NK cells	AP001469.5	R_vs_NR
0.0156257	0.00637761	1.04368	0.307275	-8.34263	NK cells	RP11-542B15.1	R_vs_NR
0.0235189	0.00927929	1.04363	0.307295	-8.34268	NK cells	WDR66	R_vs_NR
-0.00979852	0.00432794	-1.04362	0.307299	-8.34269	NK cells	KRT8P10	R_vs_NR
-0.0317828	0.0140382	-1.04362	0.3073	-8.34269	NK cells	BNIP3P3	R_vs_NR
0.0207851	0.00820067	1.04346	0.307374	-8.34286	NK cells	SNX18P26	R_vs_NR
0.248066	0.584967	1.0434	0.3074	-8.34292	NK cells	BTF3L4	R_vs_NR
0.134017	1.52869	1.04338	0.307409	-8.34294	NK cells	EIF4B	R_vs_NR
0.0233288	0.00920427	1.04325	0.307466	-8.34307	NK cells	HMGN2P8	R_vs_NR
0.0233288	0.00920427	1.04325	0.307466	-8.34307	NK cells	RP11-318G8.2	R_vs_NR
0.205363	0.50015	1.04325	0.30747	-8.34308	NK cells	TRAFD1	R_vs_NR
0.121628	0.19517	1.04316	0.307507	-8.34317	NK cells	RP11-458N5.1	R_vs_NR
-0.0333425	0.0152878	-1.04316	0.30751	-8.34317	NK cells	LA16c-60H5.7	R_vs_NR
0.021027	0.00829612	1.043	0.307582	-8.34334	NK cells	RP11-567L7.6	R_vs_NR
0.0231384	0.00912916	1.04293	0.307615	-8.34341	NK cells	RP11-71N10.1	R_vs_NR
0.0231384	0.00912916	1.04293	0.307615	-8.34341	NK cells	RP11-204N11.2	R_vs_NR
0.0355499	0.0360201	1.04287	0.30764	-8.34347	NK cells	RPL7P22	R_vs_NR
0.0230907	0.00911036	1.04285	0.307648	-8.34349	NK cells	ALDH1L1	R_vs_NR
-0.0723597	0.0454491	-1.04285	0.30765	-8.34349	NK cells	STAB1	R_vs_NR
0.0211237	0.00833426	1.04284	0.307653	-8.3435	NK cells	RP11-876N24.4	R_vs_NR
-0.221647	1.45625	-1.04278	0.307681	-8.34356	NK cells	CCL4L1	R_vs_NR
-0.17495	0.471031	-1.04277	0.307686	-8.34358	NK cells	AAGAB	R_vs_NR
0.034011	0.0159089	1.04277	0.307687	-8.34358	NK cells	SNORA46	R_vs_NR
-0.134337	0.259732	-1.0427	0.30772	-8.34365	NK cells	ALG11	R_vs_NR
-0.00905301	0.00465011	-1.04265	0.307739	-8.3437	NK cells	SENP3-EIF4A1	R_vs_NR
-0.0376261	0.0312524	-1.04264	0.307745	-8.34371	NK cells	SLC12A8	R_vs_NR
0.00653856	0.00305847	1.04261	0.307758	-8.34374	NK cells	TMEM132A	R_vs_NR
0.0455459	0.0264574	1.04256	0.307783	-8.3438	NK cells	GAPDHP73	R_vs_NR
-0.191926	0.512964	-1.04249	0.307811	-8.34386	NK cells	SDHAP1	R_vs_NR
-0.0747257	0.0769192	-1.04248	0.307819	-8.34388	NK cells	TRMT44	R_vs_NR
0.0214132	0.00844852	1.04246	0.307826	-8.3439	NK cells	CCDC121	R_vs_NR
0.0215096	0.00848655	1.04237	0.307869	-8.344	NK cells	OR6L2P	R_vs_NR
0.0226613	0.00894093	1.04234	0.30788	-8.34402	NK cells	RP11-486O13.4	R_vs_NR
-0.0340587	0.035945	-1.04232	0.307889	-8.34404	NK cells	MTHFD1L	R_vs_NR
-0.0316551	0.0139818	-1.0423	0.307898	-8.34406	NK cells	TRBV25-1	R_vs_NR
0.115702	0.226373	1.04227	0.307912	-8.34409	NK cells	FBXO9	R_vs_NR
0.0637462	0.0657134	1.04226	0.307918	-8.34411	NK cells	AC004771.1	R_vs_NR
0.0225178	0.00888433	1.04223	0.307929	-8.34413	NK cells	SPATA12	R_vs_NR
0.0725093	0.0515998	1.04221	0.307939	-8.34416	NK cells	RPL9P2	R_vs_NR
-0.161998	0.330574	-1.04221	0.30794	-8.34416	NK cells	MCM9	R_vs_NR
0.0217503	0.00858152	1.04219	0.307949	-8.34418	NK cells	CTC-453G23.8	R_vs_NR
0.0217984	0.00860049	1.04217	0.30796	-8.3442	NK cells	IGKV3-20	R_vs_NR
0.0221826	0.00875205	1.0421	0.307989	-8.34427	NK cells	AC009052.12	R_vs_NR
0.0221826	0.00875205	1.0421	0.307989	-8.34427	NK cells	RP11-744I24.2	R_vs_NR
0.0221346	0.00873313	1.0421	0.307991	-8.34427	NK cells	AL353898.1	R_vs_NR
0.0405529	0.0242652	1.04207	0.308005	-8.34431	NK cells	RNU6-838P	R_vs_NR
-0.0364415	0.0453193	-1.04201	0.308031	-8.34437	NK cells	LONRF1	R_vs_NR
0.0404888	0.0242145	1.04192	0.308071	-8.34446	NK cells	SNORA16B	R_vs_NR
0.0590825	0.0368092	1.04187	0.308094	-8.34451	NK cells	AIF1	R_vs_NR
0.0419459	0.0220149	1.04187	0.308094	-8.34451	NK cells	RGL3	R_vs_NR
0.0276216	0.0151236	1.04173	0.308159	-8.34466	NK cells	RPSAP55	R_vs_NR
0.0556342	0.032583	1.04155	0.308238	-8.34484	NK cells	MTHFD2P5	R_vs_NR
-0.0279159	0.0215119	-1.04143	0.308294	-8.34497	NK cells	RP11-474P12.3	R_vs_NR
0.0338579	0.0158373	1.04142	0.308301	-8.34498	NK cells	C3orf52	R_vs_NR
0.0338579	0.0158373	1.04142	0.308301	-8.34498	NK cells	RP11-269G24.2	R_vs_NR
-0.125529	0.160302	-1.04139	0.308314	-8.34501	NK cells	MON1A	R_vs_NR
-0.0111037	0.00518804	-1.04138	0.308316	-8.34502	NK cells	BRD7P5	R_vs_NR
-0.0300499	0.0128112	-1.04137	0.308321	-8.34503	NK cells	PPIAP27	R_vs_NR
-0.0300499	0.0128112	-1.04137	0.308321	-8.34503	NK cells	PCBP2P1	R_vs_NR
-0.00995047	0.00439505	-1.04134	0.308333	-8.34506	NK cells	AC003986.6	R_vs_NR
-0.00995047	0.00439505	-1.04134	0.308333	-8.34506	NK cells	HSPD1P3	R_vs_NR
-0.0635841	0.0766318	-1.04134	0.308337	-8.34506	NK cells	RPGR	R_vs_NR
-0.0422994	0.0573607	-1.04133	0.308342	-8.34508	NK cells	ZNF710	R_vs_NR
0.036097	0.0295097	1.0412	0.3084	-8.34521	NK cells	NPFF	R_vs_NR
0.0354695	0.0291795	1.04114	0.308426	-8.34527	NK cells	KIAA1107	R_vs_NR
-0.148228	0.414419	-1.04113	0.308429	-8.34528	NK cells	DYRK2	R_vs_NR
0.162678	0.119057	1.04098	0.3085	-8.34544	NK cells	HMOX1	R_vs_NR
-0.00983777	0.00494918	-1.04098	0.3085	-8.34544	NK cells	NBPF18P	R_vs_NR
0.0992168	0.149214	1.04097	0.308503	-8.34544	NK cells	C17orf89	R_vs_NR
0.0338068	0.0158135	1.04096	0.308507	-8.34545	NK cells	TDRD6	R_vs_NR
-0.0299978	0.0127891	-1.04085	0.30856	-8.34557	NK cells	AC004067.5	R_vs_NR
0.155716	0.443432	1.04084	0.308562	-8.34558	NK cells	DNPEP	R_vs_NR
-0.00236092	0.0010428	-1.04065	0.308649	-8.34578	NK cells	NOTCH3	R_vs_NR
-0.00236092	0.0010428	-1.04065	0.308649	-8.34578	NK cells	ITGA8	R_vs_NR
0.0527131	0.03102	1.04045	0.308739	-8.34598	NK cells	HNRNPA1P66	R_vs_NR
0.146929	0.262387	1.04044	0.308746	-8.346	NK cells	MED6	R_vs_NR
-0.0361564	0.0301108	-1.04026	0.308828	-8.34619	NK cells	AC010609.1	R_vs_NR
-0.092645	0.133925	-1.04024	0.308834	-8.3462	NK cells	C17orf75	R_vs_NR
-0.0244437	0.0152734	-1.04023	0.308839	-8.34621	NK cells	AC019050.1	R_vs_NR
-0.241069	0.645437	-1.04001	0.308939	-8.34644	NK cells	PTDSS1	R_vs_NR
-0.0298937	0.0127447	-1.0398	0.309037	-8.34666	NK cells	RP11-69E11.8	R_vs_NR
0.0599037	0.0377782	1.03972	0.309071	-8.34674	NK cells	RP11-540B6.6	R_vs_NR
-0.0313992	0.0138688	-1.03965	0.309104	-8.34681	NK cells	ETV4	R_vs_NR
-0.0313992	0.0138688	-1.03965	0.309104	-8.34681	NK cells	CTD-2509G16.5	R_vs_NR
0.00619001	0.00352585	1.03948	0.30918	-8.34699	NK cells	RIMS1	R_vs_NR
-0.0340041	0.0168359	-1.03931	0.309256	-8.34716	NK cells	RP5-1000K24.2	R_vs_NR
-0.0225724	0.0111284	-1.03917	0.30932	-8.34731	NK cells	GPR137C	R_vs_NR
0.274574	0.672581	1.03916	0.309325	-8.34732	NK cells	NSF	R_vs_NR
-0.0261831	0.0123282	-1.03915	0.309332	-8.34733	NK cells	GYPE	R_vs_NR
-0.0927838	0.105514	-1.03914	0.309338	-8.34735	NK cells	MTM1	R_vs_NR
-0.0828848	0.0625573	-1.0391	0.309354	-8.34738	NK cells	C12orf49	R_vs_NR
-0.134987	0.261443	-1.03899	0.309404	-8.3475	NK cells	WDR36	R_vs_NR
0.115503	0.11433	1.03898	0.309409	-8.34751	NK cells	ALOX12P2	R_vs_NR
0.1374	0.109027	1.03896	0.309417	-8.34753	NK cells	HMBS	R_vs_NR
-0.0477984	0.0263279	-1.03889	0.309451	-8.3476	NK cells	RP11-255A11.21	R_vs_NR
-0.0367725	0.028848	-1.03872	0.309528	-8.34778	NK cells	RP11-53B2.6	R_vs_NR
-0.049895	0.0531835	-1.03869	0.309542	-8.34781	NK cells	TATDN1P1	R_vs_NR
0.071736	0.102908	1.03867	0.309548	-8.34782	NK cells	SNORA75	R_vs_NR
0.0920191	0.125532	1.03862	0.309573	-8.34788	NK cells	BDH1	R_vs_NR
-0.0899955	1.78918	-1.03855	0.309606	-8.34796	NK cells	PTPRCAP	R_vs_NR
-0.109612	0.222839	-1.03823	0.30975	-8.34828	NK cells	ALAD	R_vs_NR
-0.0297374	0.012678	-1.03822	0.309753	-8.34829	NK cells	C1orf141	R_vs_NR
-0.0297374	0.012678	-1.03822	0.309753	-8.34829	NK cells	RP5-837J1.4	R_vs_NR
0.0335	0.0156699	1.03821	0.30976	-8.34831	NK cells	ZNF843	R_vs_NR
0.0948703	0.0665427	1.03817	0.309779	-8.34835	NK cells	TRBV29-1	R_vs_NR
0.0876919	0.0649049	1.03804	0.309836	-8.34848	NK cells	RNA5SP483	R_vs_NR
-0.044257	0.0342576	-1.03803	0.309839	-8.34848	NK cells	SPATA13-AS1	R_vs_NR
0.195757	0.473133	1.03803	0.309841	-8.34849	NK cells	TNFSF14	R_vs_NR
-0.170206	0.414251	-1.03802	0.309846	-8.3485	NK cells	SEC63	R_vs_NR
-0.010178	0.00449557	-1.03793	0.309887	-8.34859	NK cells	HOXD4	R_vs_NR
-0.277967	1.37546	-1.03788	0.30991	-8.34865	NK cells	ARPC1B	R_vs_NR
0.048313	0.030628	1.03781	0.309941	-8.34872	NK cells	FSCN1	R_vs_NR
0.0334487	0.015646	1.03774	0.309972	-8.34879	NK cells	CCDC68	R_vs_NR
0.0334487	0.015646	1.03774	0.309972	-8.34879	NK cells	RP4-673D20.6	R_vs_NR
0.189488	0.404432	1.03773	0.30998	-8.3488	NK cells	COX10	R_vs_NR
0.0687425	0.0698772	1.03772	0.309984	-8.34881	NK cells	CYSLTR2	R_vs_NR
-0.0296853	0.0126558	-1.0377	0.309992	-8.34883	NK cells	RP11-263K19.6	R_vs_NR
-0.239962	0.578131	-1.03759	0.310043	-8.34895	NK cells	ODF2L	R_vs_NR
0.0313217	0.0241278	1.03742	0.310119	-8.34912	NK cells	CTD-2184D3.7	R_vs_NR
-0.251879	0.996435	-1.03727	0.310189	-8.34928	NK cells	AKAP9	R_vs_NR
0.00698754	0.00326849	1.037	0.310312	-8.34956	NK cells	MATN2	R_vs_NR
0.00698754	0.00326849	1.037	0.310312	-8.34956	NK cells	FEM1AP4	R_vs_NR
0.0269481	0.0176869	1.03683	0.310388	-8.34973	NK cells	RP11-363E7.3	R_vs_NR
0.0391357	0.0232638	1.03666	0.310466	-8.3499	NK cells	NAT14	R_vs_NR
-0.0517519	0.102059	-1.03642	0.310576	-8.35015	NK cells	HSPA8P7	R_vs_NR
-0.0300116	0.0166413	-1.03635	0.310606	-8.35022	NK cells	RP11-64C12.8	R_vs_NR
0.0332949	0.015574	1.03634	0.310613	-8.35024	NK cells	GNG5P2	R_vs_NR
-0.0470393	0.0259097	-1.03634	0.310614	-8.35024	NK cells	NHS	R_vs_NR
0.0789058	0.0560073	1.03618	0.310687	-8.35041	NK cells	ZNF660	R_vs_NR
-0.0126012	0.00537231	-1.03595	0.310792	-8.35064	NK cells	RP11-1415C14.2	R_vs_NR
-0.0126012	0.00537231	-1.03595	0.310792	-8.35064	NK cells	RP11-1415C14.1	R_vs_NR
-0.0469122	0.0258397	-1.0359	0.310813	-8.35069	NK cells	SEMA3F	R_vs_NR
-0.138004	0.336744	-1.03547	0.311009	-8.35113	NK cells	SLC9A1	R_vs_NR
-0.0267808	0.0189565	-1.03544	0.311023	-8.35117	NK cells	HABP4	R_vs_NR
0.288091	0.969897	1.03544	0.311025	-8.35117	NK cells	NDUFS5	R_vs_NR
0.255509	0.688265	1.03535	0.311065	-8.35126	NK cells	SLC7A6	R_vs_NR
-0.0109409	0.00604885	-1.03533	0.311075	-8.35128	NK cells	HNRNPA1P56	R_vs_NR
-0.0911222	0.129824	-1.03528	0.311097	-8.35133	NK cells	SLC39A14	R_vs_NR
-0.073212	0.143351	-1.03512	0.311171	-8.3515	NK cells	TAPT1	R_vs_NR
0.0341374	0.0162997	1.03494	0.311253	-8.35169	NK cells	CTD-2574D22.2	R_vs_NR
-0.0618944	0.0427002	-1.03482	0.311307	-8.35181	NK cells	MIR1181	R_vs_NR
-0.227224	0.643482	-1.03471	0.311357	-8.35192	NK cells	KIAA1468	R_vs_NR
-0.0669106	0.113287	-1.03464	0.31139	-8.35199	NK cells	NIF3L1	R_vs_NR
-0.0104052	0.00459591	-1.03453	0.311441	-8.35211	NK cells	PNMA6A	R_vs_NR
-0.0104052	0.00459591	-1.03453	0.311441	-8.35211	NK cells	RP11-453D16.2	R_vs_NR
-0.0819574	0.107694	-1.03452	0.311445	-8.35212	NK cells	SAYSD1	R_vs_NR
0.0330896	0.015478	1.03444	0.31148	-8.3522	NK cells	RN7SL270P	R_vs_NR
-0.249066	0.745178	-1.03441	0.311494	-8.35223	NK cells	ZNF460	R_vs_NR
0.183603	0.262797	1.03432	0.311534	-8.35232	NK cells	MICU1	R_vs_NR
-0.0859612	0.165154	-1.03432	0.311537	-8.35232	NK cells	MAPK8	R_vs_NR
0.0378563	0.0205312	1.0342	0.311591	-8.35245	NK cells	FAM19A1	R_vs_NR
-0.208993	0.581025	-1.03418	0.311598	-8.35246	NK cells	ACAA1	R_vs_NR
0.0930945	0.183486	1.03416	0.31161	-8.35249	NK cells	RP11-567I13.1	R_vs_NR
-0.0669366	0.118283	-1.03414	0.311617	-8.35251	NK cells	PA2G4P4	R_vs_NR
0.217466	0.531504	1.03406	0.311656	-8.35259	NK cells	CLPTM1	R_vs_NR
-0.0293197	0.0124999	-1.03405	0.311658	-8.3526	NK cells	DACT3	R_vs_NR
-0.0293197	0.0124999	-1.03405	0.311658	-8.3526	NK cells	RP11-91P24.6	R_vs_NR
-0.0332944	0.043763	-1.03392	0.311719	-8.35273	NK cells	HNRNPA1P43	R_vs_NR
-0.235957	1.00574	-1.0339	0.311728	-8.35275	NK cells	STK38	R_vs_NR
0.0719508	0.0482893	1.03389	0.311733	-8.35277	NK cells	TACR2	R_vs_NR
-0.03085	0.0140828	-1.03388	0.311737	-8.35278	NK cells	PKHD1L1	R_vs_NR
-0.0816808	0.151485	-1.03377	0.311789	-8.35289	NK cells	ZNF569	R_vs_NR
0.14195	0.163283	1.03374	0.311803	-8.35292	NK cells	MEGF8	R_vs_NR
-0.0127795	0.00544831	-1.03359	0.311869	-8.35307	NK cells	PRAMEF3	R_vs_NR
-0.161871	0.333055	-1.03352	0.311902	-8.35315	NK cells	FAM188A	R_vs_NR
-0.0877362	0.101121	-1.03345	0.311934	-8.35322	NK cells	RP11-1007O24.3	R_vs_NR
-0.0999667	0.183929	-1.03337	0.311973	-8.35331	NK cells	EIF2AK4	R_vs_NR
0.0307119	0.0136008	1.03336	0.311975	-8.35331	NK cells	LINC00958	R_vs_NR
-0.0355665	0.0213926	-1.0333	0.312002	-8.35337	NK cells	RP11-545P6.2	R_vs_NR
0.139639	0.165459	1.03327	0.312019	-8.35341	NK cells	RNU6-514P	R_vs_NR
-0.0275249	0.0134723	-1.0332	0.312046	-8.35347	NK cells	CTD-2134A5.4	R_vs_NR
-0.147669	0.300824	-1.03309	0.312098	-8.35359	NK cells	KPNA3	R_vs_NR
0.116959	0.137243	1.03305	0.312116	-8.35363	NK cells	SLC39A7	R_vs_NR
-0.0300297	0.0264285	-1.03296	0.312158	-8.35372	NK cells	ZNF577	R_vs_NR
0.109884	0.174683	1.0329	0.312184	-8.35378	NK cells	AGPAT5	R_vs_NR
-0.202608	0.429753	-1.03287	0.312202	-8.35382	NK cells	ATP6V1E1	R_vs_NR
-0.0460181	0.0253472	-1.03275	0.312256	-8.35394	NK cells	DUX4L17	R_vs_NR
0.0378761	0.021954	1.03272	0.312267	-8.35397	NK cells	ANKRD20A1	R_vs_NR
-0.15769	0.383468	-1.03266	0.312294	-8.35403	NK cells	HSD17B10	R_vs_NR
-0.0252719	0.0144476	-1.03264	0.312304	-8.35405	NK cells	RP4-798A10.2	R_vs_NR
-0.104519	0.159241	-1.03257	0.312336	-8.35412	NK cells	GTF2H3	R_vs_NR
0.0328838	0.0153817	1.03252	0.312361	-8.35418	NK cells	RP11-750H9.7	R_vs_NR
-0.244354	1.16691	-1.03246	0.312389	-8.35424	NK cells	GZMM	R_vs_NR
-0.158976	0.458148	-1.03233	0.312447	-8.35437	NK cells	SEL1L	R_vs_NR
-0.0231003	0.0129827	-1.03231	0.312459	-8.3544	NK cells	RP11-46C24.7	R_vs_NR
-0.0105564	0.00466271	-1.03227	0.312474	-8.35443	NK cells	KRT18P4	R_vs_NR
-0.0954118	0.0643049	-1.03217	0.312523	-8.35454	NK cells	TACC2	R_vs_NR
0.0436389	0.0291418	1.03209	0.312558	-8.35462	NK cells	RP11-204M4.2	R_vs_NR
-0.254552	0.791228	-1.03204	0.312581	-8.35467	NK cells	RBCK1	R_vs_NR
0.112259	0.118385	1.03197	0.312615	-8.35475	NK cells	RP11-121A8.1	R_vs_NR
0.246615	0.704918	1.03181	0.312687	-8.35491	NK cells	TMX2	R_vs_NR
-0.0341968	0.0200843	-1.03178	0.312698	-8.35494	NK cells	RP11-179H18.4	R_vs_NR
0.0697054	0.115442	1.03166	0.312756	-8.35506	NK cells	LINC01004	R_vs_NR
-0.200963	0.385545	-1.03162	0.312771	-8.3551	NK cells	TMEM205	R_vs_NR
-0.0306286	0.0135284	-1.03159	0.312789	-8.35514	NK cells	AC009960.2	R_vs_NR
-0.166782	0.574826	-1.03158	0.312793	-8.35515	NK cells	CATSPER2P1	R_vs_NR
0.185664	0.411745	1.03154	0.312811	-8.35519	NK cells	COMMD3-BMI1	R_vs_NR
0.137159	0.227072	1.03122	0.312958	-8.35552	NK cells	REXO1	R_vs_NR
-0.084529	0.165264	-1.03118	0.312973	-8.35555	NK cells	C3orf62	R_vs_NR
-0.010632	0.00469607	-1.03115	0.31299	-8.35559	NK cells	RP11-1084J3.1	R_vs_NR
0.101136	0.136248	1.03103	0.313043	-8.35571	NK cells	STMN3	R_vs_NR
-0.0850604	0.0773702	-1.03092	0.313093	-8.35582	NK cells	TET1	R_vs_NR
0.231108	0.675013	1.03092	0.313093	-8.35582	NK cells	ZNF76	R_vs_NR
0.117354	0.223064	1.03086	0.313121	-8.35588	NK cells	NACAP1	R_vs_NR
-0.0369651	0.0301595	-1.03075	0.313172	-8.356	NK cells	HIST1H2AM	R_vs_NR
-0.253367	0.731339	-1.03052	0.313276	-8.35623	NK cells	LSM14A	R_vs_NR
0.150186	0.421613	1.03048	0.313294	-8.35627	NK cells	TRAPPC8	R_vs_NR
-0.153161	1.57586	-1.03043	0.31332	-8.35633	NK cells	ATP5G2	R_vs_NR
-0.0987923	0.191447	-1.0304	0.313332	-8.35636	NK cells	RP11-570P14.1	R_vs_NR
-0.0150276	0.00747532	-1.03036	0.313351	-8.3564	NK cells	CFL1P4	R_vs_NR
-0.0295352	0.0314029	-1.0303	0.313378	-8.35646	NK cells	RP11-175P13.3	R_vs_NR
0.212637	0.718837	1.03023	0.31341	-8.35653	NK cells	PDAP1	R_vs_NR
0.259865	0.886194	1.0302	0.313425	-8.35656	NK cells	CLK3	R_vs_NR
0.11811	0.210144	1.03017	0.313439	-8.35659	NK cells	UPF3AP1	R_vs_NR
0.0326262	0.0152612	1.03007	0.313483	-8.35669	NK cells	RP11-430H10.4	R_vs_NR
0.0835834	0.0921537	1.03006	0.313491	-8.35671	NK cells	POMC	R_vs_NR
-0.0454064	0.0521391	-1.03003	0.313505	-8.35674	NK cells	PGM5P2	R_vs_NR
0.00749859	0.00350753	1.02999	0.313522	-8.35678	NK cells	CCDC135	R_vs_NR
0.0686119	0.0448512	1.02993	0.313548	-8.35684	NK cells	AC010150.1	R_vs_NR
0.0548168	0.0743011	1.02993	0.313549	-8.35684	NK cells	WDYHV1	R_vs_NR
0.0760261	0.115354	1.02986	0.31358	-8.35691	NK cells	KCTD11	R_vs_NR
0.037747	0.0401057	1.02973	0.313641	-8.35705	NK cells	NEK8	R_vs_NR
0.0411332	0.0243171	1.02945	0.313772	-8.35734	NK cells	IFNGR2	R_vs_NR
0.124213	0.16729	1.02914	0.313911	-8.35765	NK cells	CYP4F35P	R_vs_NR
0.119769	0.114322	1.02908	0.313939	-8.35771	NK cells	SNORD64	R_vs_NR
0.00756231	0.00353734	1.02908	0.313941	-8.35772	NK cells	EEF1A1P21	R_vs_NR
-0.0941679	0.138505	-1.02896	0.313996	-8.35784	NK cells	RP11-108M9.4	R_vs_NR
-0.121091	0.227019	-1.02888	0.314034	-8.35792	NK cells	LTV1	R_vs_NR
-0.0427442	0.0552101	-1.02884	0.314052	-8.35796	NK cells	HMGB1P10	R_vs_NR
-0.0559215	0.0803962	-1.0287	0.314113	-8.3581	NK cells	NAT6	R_vs_NR
0.0324713	0.0151888	1.02859	0.314167	-8.35822	NK cells	CTC-340I23.2	R_vs_NR
-0.0237361	0.014628	-1.02847	0.31422	-8.35834	NK cells	KIRREL2	R_vs_NR
0.0482504	0.0463898	1.02832	0.314288	-8.35849	NK cells	TDRD12	R_vs_NR
0.0674638	0.0440347	1.02832	0.314288	-8.35849	NK cells	CCDC149	R_vs_NR
-0.109419	0.20831	-1.02827	0.314314	-8.35855	NK cells	KIF20B	R_vs_NR
-0.134989	0.321276	-1.02826	0.314316	-8.35855	NK cells	CDK13	R_vs_NR
-0.068098	0.0458766	-1.02824	0.314325	-8.35857	NK cells	RP11-383G6.4	R_vs_NR
-0.0742729	0.0562888	-1.02819	0.314351	-8.35863	NK cells	TRAV8-6	R_vs_NR
-0.158293	0.366386	-1.02812	0.314381	-8.3587	NK cells	APH1A	R_vs_NR
-0.0677705	0.0418459	-1.02793	0.314468	-8.35889	NK cells	ZKSCAN2	R_vs_NR
-0.0228989	0.0182899	-1.02784	0.31451	-8.35898	NK cells	EIF4A1P9	R_vs_NR
-0.0108583	0.00479605	-1.02779	0.314533	-8.35903	NK cells	TMEM82	R_vs_NR
-0.131074	0.150938	-1.02775	0.314554	-8.35908	NK cells	SIT1	R_vs_NR
-0.241211	1.21968	-1.02772	0.314568	-8.35911	NK cells	TCIRG1	R_vs_NR
0.0323679	0.0151404	1.02759	0.314628	-8.35924	NK cells	PDE8B	R_vs_NR
0.0251373	0.0109708	1.02754	0.314647	-8.35929	NK cells	CD1D	R_vs_NR
-0.269201	1.45729	-1.02749	0.314672	-8.35934	NK cells	GNAS	R_vs_NR
-0.028638	0.0122093	-1.02738	0.314722	-8.35945	NK cells	AF213884.2	R_vs_NR
-0.152644	0.346681	-1.02715	0.31483	-8.35969	NK cells	JMJD7	R_vs_NR
-0.22311	0.528506	-1.02703	0.314884	-8.35981	NK cells	AKR1C3	R_vs_NR
-0.0444666	0.0244927	-1.02691	0.314939	-8.35994	NK cells	BUB1B	R_vs_NR
-0.0285854	0.0121869	-1.02688	0.314955	-8.35997	NK cells	FAM83H-AS1	R_vs_NR
-0.12061	0.264284	-1.02669	0.315042	-8.36017	NK cells	SLC41A1	R_vs_NR
-0.19226	0.469704	-1.02665	0.315059	-8.3602	NK cells	NUP107	R_vs_NR
-0.240614	0.734774	-1.0266	0.315083	-8.36026	NK cells	AC104698.1	R_vs_NR
-0.0150398	0.00751858	-1.02657	0.315095	-8.36028	NK cells	ANGPT4	R_vs_NR
-0.0247014	0.0256016	-1.02647	0.315141	-8.36039	NK cells	CTD-2015H6.1	R_vs_NR
-0.0948515	0.0885495	-1.02634	0.315201	-8.36052	NK cells	MSS51	R_vs_NR
0.00775329	0.00362667	1.0263	0.315219	-8.36056	NK cells	LL0XNC01-221F2.2	R_vs_NR
-0.0301122	0.0133003	-1.02615	0.315289	-8.36072	NK cells	SP6	R_vs_NR
-0.215016	0.583646	-1.02611	0.315311	-8.36076	NK cells	SNW1	R_vs_NR
-0.0213687	0.0109404	-1.02609	0.315316	-8.36078	NK cells	RP11-663P9.2	R_vs_NR
0.0417371	0.0349223	1.02609	0.315317	-8.36078	NK cells	SLC23A1	R_vs_NR
0.243298	1.08742	1.02607	0.315329	-8.3608	NK cells	DDX24	R_vs_NR
-0.176825	0.320916	-1.02606	0.315333	-8.36081	NK cells	TMEM161A	R_vs_NR
0.219079	0.613728	1.02601	0.315356	-8.36086	NK cells	CREBZF	R_vs_NR
-0.0374558	0.0208636	-1.02583	0.315437	-8.36104	NK cells	KB-67B5.17	R_vs_NR
-0.169136	0.435232	-1.02581	0.315446	-8.36106	NK cells	ACOT13	R_vs_NR
-0.0466865	0.0509605	-1.02561	0.315539	-8.36127	NK cells	RAB40B	R_vs_NR
0.0250128	0.010209	1.02561	0.315541	-8.36127	NK cells	PLD4	R_vs_NR
0.100019	0.0930678	1.0256	0.315542	-8.36127	NK cells	SPICE1	R_vs_NR
0.032161	0.0150436	1.02556	0.315561	-8.36132	NK cells	PYDC2	R_vs_NR
-0.0336653	0.0276106	-1.02544	0.315618	-8.36144	NK cells	IFITM8P	R_vs_NR
-0.0284275	0.0121196	-1.02536	0.315653	-8.36152	NK cells	ANKRD34C	R_vs_NR
-0.0790746	0.0837103	-1.02533	0.315669	-8.36156	NK cells	ABTB2	R_vs_NR
-0.013431	0.00572609	-1.0253	0.315681	-8.36158	NK cells	AC012493.1	R_vs_NR
-0.0630412	0.0431653	-1.02507	0.315787	-8.36182	NK cells	AC093110.3	R_vs_NR
0.0321092	0.0150194	1.02505	0.315797	-8.36184	NK cells	RP11-255P5.2	R_vs_NR
-0.0245547	0.0131189	-1.02496	0.315838	-8.36193	NK cells	RP11-144G7.2	R_vs_NR
-0.0466489	0.0302305	-1.02487	0.315883	-8.36203	NK cells	ART5	R_vs_NR
-0.0227913	0.0131951	-1.02485	0.315892	-8.36205	NK cells	ZDHHC11	R_vs_NR
-0.0371726	0.0368439	-1.02484	0.315892	-8.36205	NK cells	RPS10P3	R_vs_NR
-0.0439441	0.0242049	-1.02484	0.315897	-8.36206	NK cells	SPACA7	R_vs_NR
0.10095	0.0741233	1.02479	0.315919	-8.36211	NK cells	GTF2H4	R_vs_NR
0.0180641	0.00737283	1.02472	0.315952	-8.36218	NK cells	CD1A	R_vs_NR
0.0441854	0.0268322	1.02458	0.316013	-8.36232	NK cells	RP3-337H4.9	R_vs_NR
0.0320573	0.0149951	1.02454	0.316034	-8.36236	NK cells	SCARNA7	R_vs_NR
0.0320573	0.0149951	1.02454	0.316034	-8.36236	NK cells	RP5-892F13.2	R_vs_NR
0.129482	0.172925	1.02448	0.316061	-8.36242	NK cells	PAAF1	R_vs_NR
0.0594005	0.0453294	1.02446	0.316072	-8.36245	NK cells	RP1-232L22--B.1	R_vs_NR
0.045327	0.0490142	1.02443	0.316083	-8.36247	NK cells	CSPG4P12	R_vs_NR
-0.0369021	0.0213645	-1.02431	0.316142	-8.3626	NK cells	RP11-613F22.6	R_vs_NR
0.0286547	0.0230255	1.02422	0.316182	-8.36269	NK cells	CPVL	R_vs_NR
-0.029918	0.0132146	-1.02411	0.316234	-8.36281	NK cells	RP11-328J14.2	R_vs_NR
0.032877	0.0156979	1.02379	0.316381	-8.36313	NK cells	SYT8	R_vs_NR
-0.0240461	0.0173585	-1.0237	0.316424	-8.36323	NK cells	RPS2P35	R_vs_NR
0.0684663	0.0504775	1.02369	0.316428	-8.36324	NK cells	ARMCX2	R_vs_NR
0.101792	1.70097	1.02366	0.316439	-8.36326	NK cells	H3F3AP4	R_vs_NR
0.0482975	0.0303884	1.02356	0.316487	-8.36337	NK cells	U40455.1	R_vs_NR
-0.0298532	0.0131859	-1.02343	0.316549	-8.3635	NK cells	CTD-2323K18.2	R_vs_NR
0.0183055	0.00747138	1.02339	0.316565	-8.36354	NK cells	RHPN1	R_vs_NR
0.0183055	0.00747138	1.02339	0.316565	-8.36354	NK cells	CD1B	R_vs_NR
0.0183055	0.00747138	1.02339	0.316565	-8.36354	NK cells	TRHR	R_vs_NR
0.0183055	0.00747138	1.02339	0.316565	-8.36354	NK cells	TAS2R14	R_vs_NR
-0.0997373	0.128785	-1.02324	0.316633	-8.36369	NK cells	SLC19A2	R_vs_NR
-0.0477611	0.0617643	-1.02314	0.316682	-8.3638	NK cells	RP4-669L17.1	R_vs_NR
0.0823797	0.0970659	1.02304	0.316727	-8.3639	NK cells	WIPF3	R_vs_NR
0.0319017	0.0149223	1.02299	0.31675	-8.36395	NK cells	RP11-242J7.1	R_vs_NR
-0.0297883	0.0131573	-1.02274	0.316865	-8.3642	NK cells	AC026202.3	R_vs_NR
-0.0713447	0.125324	-1.02272	0.316875	-8.36422	NK cells	AC019221.4	R_vs_NR
-0.0405444	0.0258508	-1.02231	0.317064	-8.36464	NK cells	DUX4L19	R_vs_NR
0.0374505	0.0338439	1.02227	0.317082	-8.36468	NK cells	RP4-809F4.1	R_vs_NR
-0.0989607	0.0958055	-1.02225	0.317094	-8.3647	NK cells	RP11-330M2.4	R_vs_NR
0.0498173	0.0512315	1.02212	0.317153	-8.36483	NK cells	ZNF709	R_vs_NR
-0.0297235	0.0131287	-1.02206	0.31718	-8.36489	NK cells	LA16c-321D4.2	R_vs_NR
0.123932	1.64763	1.02199	0.317215	-8.36497	NK cells	PDCD4	R_vs_NR
-0.0221763	0.0119563	-1.02197	0.317221	-8.36498	NK cells	WLS	R_vs_NR
-0.120227	0.185362	-1.02196	0.317227	-8.365	NK cells	XPNPEP3	R_vs_NR
-0.262522	1.12021	-1.02196	0.317227	-8.365	NK cells	XRCC6	R_vs_NR
-0.176448	0.484681	-1.02191	0.317251	-8.36505	NK cells	BDP1	R_vs_NR
-0.0280584	0.0119622	-1.02188	0.317266	-8.36508	NK cells	BCRP5	R_vs_NR
-0.0827192	0.133192	-1.02177	0.317314	-8.36519	NK cells	PPCDC	R_vs_NR
0.0242067	0.00987995	1.02173	0.317333	-8.36523	NK cells	AC018647.3	R_vs_NR
-0.0137261	0.00585189	-1.02173	0.317335	-8.36523	NK cells	COL8A1	R_vs_NR
-0.0439416	0.025066	-1.02161	0.317388	-8.36535	NK cells	ZNF705E	R_vs_NR
-0.259351	1.09422	-1.02158	0.317402	-8.36538	NK cells	RQCD1	R_vs_NR
0.239495	0.911065	1.02154	0.317423	-8.36543	NK cells	PHYKPL	R_vs_NR
0.0317459	0.0148494	1.02143	0.317475	-8.36554	NK cells	AC233263.1	R_vs_NR
0.0317459	0.0148494	1.02143	0.317475	-8.36554	NK cells	RP11-356J5.12	R_vs_NR
-0.0296586	0.0131	-1.02138	0.317496	-8.36559	NK cells	ITGA2	R_vs_NR
-0.213777	1.55445	-1.02128	0.317543	-8.36569	NK cells	TAGLN2	R_vs_NR
-0.197294	0.471987	-1.02125	0.317556	-8.36572	NK cells	TM2D3	R_vs_NR
0.0240911	0.00983279	1.02125	0.317559	-8.36573	NK cells	AC005336.5	R_vs_NR
0.175124	0.350157	1.02124	0.31756	-8.36573	NK cells	RP11-473M20.14	R_vs_NR
-0.101798	0.161369	-1.02102	0.317665	-8.36596	NK cells	ATP1A3	R_vs_NR
-0.0814793	0.163478	-1.021	0.317673	-8.36598	NK cells	ZNF841	R_vs_NR
-0.0368203	0.0211161	-1.02096	0.317692	-8.36602	NK cells	HAUS1P1	R_vs_NR
-0.0188674	0.00939838	-1.02093	0.317703	-8.36604	NK cells	KIF4CP	R_vs_NR
-0.0279527	0.0119172	-1.02089	0.317723	-8.36609	NK cells	MYO5BP2	R_vs_NR
-0.0472822	0.0358989	-1.02087	0.317732	-8.36611	NK cells	LAMP3	R_vs_NR
-0.0402605	0.0560619	-1.02059	0.317862	-8.36639	NK cells	MRRFP1	R_vs_NR
-0.170774	0.536019	-1.02049	0.317909	-8.3665	NK cells	ZBTB25	R_vs_NR
-0.0278998	0.0118946	-1.0204	0.31795	-8.36659	NK cells	TMEM45B	R_vs_NR
0.0316419	0.0148008	1.02037	0.317964	-8.36662	NK cells	NOVA1-AS1	R_vs_NR
-0.117634	0.262922	-1.02034	0.317977	-8.36665	NK cells	ITPR3	R_vs_NR
-0.013844	0.00590213	-1.02033	0.317982	-8.36666	NK cells	HMGA1P1	R_vs_NR
-0.013844	0.00590213	-1.02033	0.317982	-8.36666	NK cells	RP11-767I20.1	R_vs_NR
0.0238598	0.00973834	1.02033	0.317985	-8.36666	NK cells	FCGR1B	R_vs_NR
0.101904	0.0720673	1.02023	0.318028	-8.36676	NK cells	ESRP2	R_vs_NR
0.0302794	0.0147371	1.02019	0.318048	-8.3668	NK cells	RP11-1348G14.1	R_vs_NR
-0.0113849	0.00502863	-1.0201	0.318089	-8.36689	NK cells	CTD-2354A18.1	R_vs_NR
0.0151879	0.0077558	1.01999	0.318142	-8.36701	NK cells	NFAM1	R_vs_NR
0.045363	0.028223	1.01992	0.318176	-8.36708	NK cells	ZFP69	R_vs_NR
0.0315899	0.0147765	1.01984	0.318209	-8.36715	NK cells	FAM27E4	R_vs_NR
-0.023262	0.0203062	-1.01984	0.318213	-8.36716	NK cells	FAM184B	R_vs_NR
-0.081041	0.137994	-1.01968	0.318287	-8.36732	NK cells	ROCK2	R_vs_NR
0.0132412	0.00625774	1.0196	0.318323	-8.3674	NK cells	CBFA2T3	R_vs_NR
0.0408374	0.0250866	1.01953	0.318353	-8.36747	NK cells	NAPSB	R_vs_NR
-0.145312	0.388708	-1.01943	0.3184	-8.36757	NK cells	SMARCC1	R_vs_NR
-0.245133	0.950796	-1.01929	0.318467	-8.36772	NK cells	OSBPL8	R_vs_NR
-0.265421	1.10295	-1.01923	0.318496	-8.36778	NK cells	RP11-543P15.1	R_vs_NR
-0.120873	0.174223	-1.01895	0.318625	-8.36807	NK cells	EBAG9	R_vs_NR
-0.0257508	0.0234265	-1.01892	0.31864	-8.3681	NK cells	CTD-2270L9.4	R_vs_NR
-0.222132	0.572443	-1.01891	0.318642	-8.3681	NK cells	KMT2D	R_vs_NR
-0.014776	0.00792576	-1.01888	0.318658	-8.36814	NK cells	LYPLA1P2	R_vs_NR
0.0755032	0.062703	1.01844	0.318862	-8.36858	NK cells	EFTUD1P1	R_vs_NR
0.0232795	0.00950153	1.01835	0.318903	-8.36867	NK cells	CLEC17A	R_vs_NR
-0.0221331	0.0146209	-1.01835	0.318903	-8.36867	NK cells	IGBP1P4	R_vs_NR
0.0314337	0.0147034	1.01825	0.318952	-8.36878	NK cells	RP11-702H23.4	R_vs_NR
-0.0305068	0.0238611	-1.01813	0.319003	-8.36889	NK cells	RP5-1126H10.2	R_vs_NR
-0.114242	0.283095	-1.01813	0.319004	-8.36889	NK cells	RP1-111C20.4	R_vs_NR
-0.207487	1.18797	-1.01813	0.319006	-8.3689	NK cells	JAK3	R_vs_NR
0.0406236	0.0243318	1.01813	0.319007	-8.3689	NK cells	ITIH2	R_vs_NR
-0.0254178	0.0120483	-1.01803	0.319053	-8.369	NK cells	CTC-232H10.1	R_vs_NR
-0.15521	0.43627	-1.01782	0.31915	-8.36921	NK cells	AC006449.1	R_vs_NR
0.0313815	0.014679	1.01771	0.319201	-8.36932	NK cells	CCDC181	R_vs_NR
0.0313815	0.014679	1.01771	0.319201	-8.36932	NK cells	RP11-288L9.4	R_vs_NR
-0.0249713	0.0146167	-1.01745	0.319322	-8.36959	NK cells	NAP1L2	R_vs_NR
0.0198646	0.00810772	1.0173	0.319391	-8.36974	NK cells	PYGL	R_vs_NR
0.0482219	0.0309466	1.01728	0.319403	-8.36976	NK cells	RNU6-925P	R_vs_NR
0.165218	0.137024	1.0172	0.319441	-8.36985	NK cells	AIG1	R_vs_NR
0.0313294	0.0146546	1.01717	0.319452	-8.36987	NK cells	ALDH1A2	R_vs_NR
-0.0275292	0.0117366	-1.01701	0.319525	-8.37003	NK cells	HCG9	R_vs_NR
0.0269491	0.0116602	1.01699	0.319537	-8.37006	NK cells	GPRIN2	R_vs_NR
0.0432527	0.0259477	1.01697	0.319546	-8.37008	NK cells	GZMAP1	R_vs_NR
0.141767	0.198483	1.01696	0.319551	-8.37009	NK cells	HEBP2	R_vs_NR
-0.103469	0.1884	-1.01694	0.319558	-8.3701	NK cells	GTF2A1	R_vs_NR
0.0411266	0.0234737	1.01693	0.319564	-8.37012	NK cells	ECT2	R_vs_NR
-0.0116099	0.00512802	-1.01688	0.319588	-8.37017	NK cells	RP11-522I20.3	R_vs_NR
-0.065785	0.0895712	-1.0168	0.319626	-8.37025	NK cells	MYOM1	R_vs_NR
0.00838766	0.00392341	1.01673	0.319656	-8.37032	NK cells	AC002480.2	R_vs_NR
0.0603939	0.0728546	1.01672	0.319664	-8.37033	NK cells	RP11-255B23.1	R_vs_NR
-0.0478329	0.0319598	-1.01658	0.319725	-8.37047	NK cells	PRKAR1B	R_vs_NR
0.022463	0.00916828	1.0164	0.319809	-8.37065	NK cells	CTD-2014B16.1	R_vs_NR
-0.188053	0.363903	-1.0163	0.319858	-8.37076	NK cells	TXNDC17	R_vs_NR
-0.0111775	0.00638699	-1.01623	0.31989	-8.37083	NK cells	CCT5P2	R_vs_NR
0.022346	0.00912051	1.01621	0.319901	-8.37085	NK cells	PKIB	R_vs_NR
-0.0290869	0.0222797	-1.01618	0.319916	-8.37088	NK cells	AC126365.1	R_vs_NR
0.0279737	0.0264096	1.01615	0.319926	-8.3709	NK cells	PPIAP9	R_vs_NR
0.0828362	0.0702746	1.01612	0.31994	-8.37093	NK cells	RPS26P2	R_vs_NR
0.204265	0.503263	1.0161	0.319949	-8.37095	NK cells	PHF17	R_vs_NR
-0.0274231	0.0116914	-1.01606	0.319969	-8.371	NK cells	RP11-107P7.5	R_vs_NR
0.127074	0.0875217	1.01606	0.319971	-8.371	NK cells	JTBP1	R_vs_NR
-0.0406768	0.0238095	-1.01606	0.319972	-8.371	NK cells	RP11-548H18.2	R_vs_NR
-0.0359545	0.0209295	-1.01605	0.319972	-8.371	NK cells	RP5-933K21.3	R_vs_NR
0.0222289	0.0090727	1.01603	0.319982	-8.37103	NK cells	FGF14-AS2	R_vs_NR
0.137493	0.240935	1.01597	0.320014	-8.37109	NK cells	TRMU	R_vs_NR
0.154488	0.163304	1.01583	0.320078	-8.37123	NK cells	RP11-277I20.2	R_vs_NR
-0.0116848	0.0051611	-1.01582	0.320083	-8.37125	NK cells	OR51A6P	R_vs_NR
-0.0116848	0.0051611	-1.01582	0.320083	-8.37125	NK cells	MPRIPP1	R_vs_NR
0.00845091	0.00395299	1.01576	0.320111	-8.37131	NK cells	ZNF705G	R_vs_NR
-0.230962	0.764476	-1.01573	0.320124	-8.37133	NK cells	EIF1B	R_vs_NR
-0.0292455	0.0214244	-1.01567	0.320151	-8.37139	NK cells	RP11-463O9.1	R_vs_NR
-0.02737	0.0116687	-1.01559	0.32019	-8.37148	NK cells	MYO5BP3	R_vs_NR
-0.178449	0.500124	-1.01559	0.32019	-8.37148	NK cells	APBA2	R_vs_NR
0.0311728	0.0145814	1.01555	0.320208	-8.37152	NK cells	AC108868.3	R_vs_NR
0.0311728	0.0145814	1.01555	0.320208	-8.37152	NK cells	AP000462.1	R_vs_NR
-0.244242	0.868811	-1.01546	0.320249	-8.37161	NK cells	NDUFA1	R_vs_NR
0.12085	0.175495	1.01546	0.320251	-8.37161	NK cells	HNRNPA3P5	R_vs_NR
0.0212881	0.00868872	1.01542	0.320266	-8.37164	NK cells	FCGR1C	R_vs_NR
-0.0752948	0.139933	-1.01533	0.320308	-8.37173	NK cells	STX6	R_vs_NR
0.0375421	0.0196081	1.01529	0.320329	-8.37178	NK cells	FAM35CP	R_vs_NR
-0.0273169	0.0116461	-1.01512	0.32041	-8.37196	NK cells	CALML6	R_vs_NR
-0.0273169	0.0116461	-1.01512	0.32041	-8.37196	NK cells	RP4-742J24.2	R_vs_NR
-0.0385159	0.0314435	-1.01505	0.32044	-8.37202	NK cells	CTB-41I6.2	R_vs_NR
0.114087	0.0996641	1.01504	0.320447	-8.37204	NK cells	RP11-618K13.2	R_vs_NR
0.225288	1.1559	1.01468	0.320612	-8.37239	NK cells	CANX	R_vs_NR
-0.0844751	0.0771751	-1.01466	0.320623	-8.37242	NK cells	ABHD16B	R_vs_NR
0.039332	0.0220817	1.0146	0.320649	-8.37248	NK cells	C10orf91	R_vs_NR
-0.163242	0.351969	-1.01454	0.320679	-8.37254	NK cells	SNORD3B-1	R_vs_NR
-0.0178129	0.00880513	-1.01434	0.320771	-8.37274	NK cells	AC018463.5	R_vs_NR
-0.0095376	0.00437305	-1.01428	0.320802	-8.37281	NK cells	MYOCD	R_vs_NR
-0.0478002	0.0410324	-1.01419	0.320843	-8.3729	NK cells	PTOV1-AS1	R_vs_NR
0.0310161	0.0145081	1.01391	0.320973	-8.37318	NK cells	C5orf55	R_vs_NR
-0.22966	0.583845	-1.01391	0.320975	-8.37318	NK cells	CARD16	R_vs_NR
-0.0431814	0.0333653	-1.01384	0.321004	-8.37325	NK cells	OSMR	R_vs_NR
-0.0020379	0.000900124	-1.01375	0.321048	-8.37334	NK cells	GFRA1	R_vs_NR
-0.055309	0.0473927	-1.01372	0.321061	-8.37337	NK cells	RAB26	R_vs_NR
0.217374	0.744839	1.01372	0.321064	-8.37337	NK cells	PKN1	R_vs_NR
-0.0271575	0.0115781	-1.01371	0.321067	-8.37338	NK cells	PCDHB8	R_vs_NR
-0.170486	0.437077	-1.01369	0.321076	-8.3734	NK cells	RP13-93L13.2	R_vs_NR
0.207905	0.462071	1.01367	0.321088	-8.37343	NK cells	NCBP2-AS2	R_vs_NR
0.135183	0.302803	1.01356	0.321137	-8.37353	NK cells	ARL14EP	R_vs_NR
0.0594173	0.0420141	1.01344	0.321192	-8.37365	NK cells	SLC2A10	R_vs_NR
-0.0271043	0.0115554	-1.01324	0.321284	-8.37385	NK cells	PXDN	R_vs_NR
0.0583834	0.0382433	1.0129	0.321446	-8.3742	NK cells	PHGR1	R_vs_NR
-0.170816	0.442885	-1.01281	0.321489	-8.3743	NK cells	STX7	R_vs_NR
-0.193198	0.536922	-1.01273	0.321523	-8.37437	NK cells	TMEM39A	R_vs_NR
0.133971	0.21781	1.01267	0.321551	-8.37443	NK cells	KIAA1377	R_vs_NR
-0.0119093	0.00526025	-1.01266	0.321557	-8.37444	NK cells	ELK2BP	R_vs_NR
-0.0119093	0.00526025	-1.01266	0.321557	-8.37444	NK cells	AC087645.1	R_vs_NR
-0.129986	0.238253	-1.01265	0.321563	-8.37446	NK cells	CCDC28B	R_vs_NR
0.14885	0.252224	1.01265	0.321564	-8.37446	NK cells	PIGX	R_vs_NR
0.0693849	0.058488	1.01256	0.321604	-8.37454	NK cells	PITRM1-AS1	R_vs_NR
-0.0145488	0.00620263	-1.01242	0.321672	-8.37469	NK cells	SHB	R_vs_NR
-0.0261621	0.0164628	-1.01237	0.321694	-8.37474	NK cells	CTB-60E11.4	R_vs_NR
-0.0269979	0.0115101	-1.01232	0.321716	-8.37479	NK cells	HIGD1AP12	R_vs_NR
0.0166341	0.00849999	1.01232	0.321717	-8.37479	NK cells	LPP-AS2	R_vs_NR
0.0308591	0.0144346	1.01226	0.321745	-8.37485	NK cells	SSUH2	R_vs_NR
0.0308591	0.0144346	1.01226	0.321745	-8.37485	NK cells	AP002954.6	R_vs_NR
0.134853	0.0887795	1.01216	0.321794	-8.37495	NK cells	FOXM1	R_vs_NR
-0.0410209	0.0225948	-1.01207	0.321836	-8.37504	NK cells	RP11-467L19.11	R_vs_NR
0.0737756	0.102688	1.01203	0.321853	-8.37508	NK cells	VMAC	R_vs_NR
0.172368	0.374926	1.012	0.321866	-8.37511	NK cells	UHRF1BP1L	R_vs_NR
-0.0452599	0.0492774	-1.01197	0.321879	-8.37514	NK cells	MOCS3	R_vs_NR
-0.0118738	0.00633796	-1.01195	0.321892	-8.37517	NK cells	RP11-115L11.1	R_vs_NR
-0.0419564	0.0263055	-1.0118	0.321959	-8.37531	NK cells	RP11-831H9.11	R_vs_NR
0.144734	0.279424	1.0118	0.321962	-8.37532	NK cells	SNX29	R_vs_NR
0.0308067	0.0144101	1.01171	0.322004	-8.37541	NK cells	GAP43	R_vs_NR
-0.133682	0.268577	-1.01168	0.322016	-8.37543	NK cells	YTHDF1	R_vs_NR
0.0827618	0.123503	1.01164	0.322034	-8.37547	NK cells	SQLE	R_vs_NR
-0.0227162	0.0115135	-1.01164	0.322035	-8.37548	NK cells	ANXA2P3	R_vs_NR
-0.18504	0.517932	-1.01162	0.322046	-8.3755	NK cells	RAB11B	R_vs_NR
-0.0268913	0.0114647	-1.01141	0.322145	-8.37571	NK cells	RP11-45F15.2	R_vs_NR
-0.0268913	0.0114647	-1.01141	0.322145	-8.37571	NK cells	RP11-927P21.7	R_vs_NR
-0.157286	0.418837	-1.01136	0.322164	-8.37575	NK cells	USP1	R_vs_NR
0.200565	0.62433	1.01126	0.322211	-8.37585	NK cells	NSD1	R_vs_NR
-0.193377	0.555642	-1.011	0.322336	-8.37612	NK cells	AK1	R_vs_NR
0.188528	0.336065	1.01091	0.322376	-8.37621	NK cells	TMEM256	R_vs_NR
-0.19921	1.27229	-1.01091	0.322376	-8.37621	NK cells	IQGAP1	R_vs_NR
0.154288	0.358909	1.0109	0.322381	-8.37622	NK cells	FOXK2	R_vs_NR
-0.121376	0.2285	-1.01081	0.322424	-8.37631	NK cells	C22orf29	R_vs_NR
-0.105283	0.158432	-1.01074	0.322455	-8.37638	NK cells	POLR2H	R_vs_NR
-0.0317976	0.0446364	-1.01073	0.32246	-8.37639	NK cells	HNRNPA1P26	R_vs_NR
-0.0235128	0.013368	-1.01068	0.322486	-8.37645	NK cells	RP11-760D2.7	R_vs_NR
0.0307019	0.0143611	1.01059	0.322525	-8.37653	NK cells	RP11-744K17.3	R_vs_NR
-0.0120587	0.00532625	-1.01059	0.322527	-8.37653	NK cells	PLG	R_vs_NR
-0.0147244	0.00627751	-1.01056	0.32254	-8.37656	NK cells	RP11-119F7.3	R_vs_NR
-0.232154	0.547851	-1.01051	0.322563	-8.37661	NK cells	LSM2	R_vs_NR
-0.0267847	0.0114192	-1.0105	0.32257	-8.37663	NK cells	RP11-521L9.1	R_vs_NR
-0.0374462	0.0411562	-1.01042	0.322605	-8.3767	NK cells	AC097713.5	R_vs_NR
-0.0354627	0.0196831	-1.01038	0.322627	-8.37675	NK cells	HOOK1	R_vs_NR
-0.125856	0.236069	-1.01016	0.32273	-8.37697	NK cells	TATDN2P2	R_vs_NR
-0.046727	0.0505887	-1.01007	0.322769	-8.37706	NK cells	CTD-2210P15.2	R_vs_NR
-0.0267314	0.0113965	-1.01005	0.322781	-8.37708	NK cells	CCDC74B	R_vs_NR
0.0306494	0.0143366	1.01004	0.322787	-8.37709	NK cells	FAM86B1	R_vs_NR
-0.0204448	0.0138917	-1.00981	0.322891	-8.37732	NK cells	TUFMP1	R_vs_NR
0.197816	0.548129	1.00974	0.322926	-8.37739	NK cells	BTAF1	R_vs_NR
-0.141133	0.303972	-1.00959	0.322995	-8.37754	NK cells	ARL1	R_vs_NR
0.030597	0.014312	1.00948	0.323049	-8.37766	NK cells	RP11-130L8.1	R_vs_NR
-0.181778	0.428035	-1.00944	0.323065	-8.37769	NK cells	JOSD2	R_vs_NR
0.142674	0.182807	1.00937	0.323098	-8.37776	NK cells	FAM102A	R_vs_NR
-0.0148414	0.00632736	-1.00936	0.323106	-8.37778	NK cells	RP11-256L11.1	R_vs_NR
0.00830488	0.00417802	1.00919	0.323183	-8.37795	NK cells	NEURL1B	R_vs_NR
-0.0284846	0.0125815	-1.00917	0.323194	-8.37797	NK cells	SLC25A48	R_vs_NR
-0.0266246	0.011351	-1.00915	0.323201	-8.37799	NK cells	CTC-492K19.4	R_vs_NR
0.136537	0.317595	1.00879	0.32337	-8.37835	NK cells	RPL34P31	R_vs_NR
-0.0273759	0.0208757	-1.0086	0.323462	-8.37855	NK cells	RP11-321L2.2	R_vs_NR
-0.0284191	0.0125525	-1.0085	0.323509	-8.37865	NK cells	ZNF385D	R_vs_NR
0.030492	0.0142629	1.00835	0.323576	-8.37879	NK cells	DGKI	R_vs_NR
0.030492	0.0142629	1.00835	0.323576	-8.37879	NK cells	RP11-219G17.6	R_vs_NR
-0.0832634	0.138639	-1.00835	0.323577	-8.37879	NK cells	RP3-368A4.5	R_vs_NR
0.211635	0.582986	1.00831	0.323597	-8.37883	NK cells	RASGRP1	R_vs_NR
-0.0267188	0.0126776	-1.00818	0.323657	-8.37896	NK cells	SIGLEC1	R_vs_NR
-0.0149582	0.00637718	-1.00817	0.323662	-8.37897	NK cells	OR7E59P	R_vs_NR
0.219161	0.583779	1.00814	0.323676	-8.379	NK cells	PARN	R_vs_NR
-0.0771266	0.222479	-1.00797	0.323758	-8.37918	NK cells	AC073869.1	R_vs_NR
0.0243829	0.0185654	1.00784	0.323818	-8.37931	NK cells	MUC4	R_vs_NR
0.0304394	0.0142383	1.00779	0.323841	-8.37936	NK cells	ASIC4	R_vs_NR
-0.0575882	0.058363	-1.00778	0.323845	-8.37937	NK cells	SENP3	R_vs_NR
-0.196644	0.414379	-1.00775	0.323858	-8.37939	NK cells	LINC00493	R_vs_NR
-0.163412	0.394217	-1.00774	0.323867	-8.37941	NK cells	CBLL1	R_vs_NR
-0.0150166	0.00640207	-1.00759	0.323936	-8.37956	NK cells	RP11-260E18.1	R_vs_NR
-0.269677	0.955107	-1.00758	0.323938	-8.37957	NK cells	PER1	R_vs_NR
-0.0122825	0.0054251	-1.00753	0.323962	-8.37962	NK cells	HNRNPA1P71	R_vs_NR
-0.0400728	0.0220725	-1.00746	0.323999	-8.3797	NK cells	SFRP4	R_vs_NR
-0.0264109	0.0112598	-1.00739	0.32403	-8.37976	NK cells	CTD-2213F21.3	R_vs_NR
-0.0400028	0.0475434	-1.00734	0.324051	-8.37981	NK cells	TPRKBP2	R_vs_NR
0.0578819	0.0384873	1.00728	0.32408	-8.37987	NK cells	ARC	R_vs_NR
-0.119607	0.160253	-1.00703	0.324198	-8.38012	NK cells	RCN1P2	R_vs_NR
-0.015075	0.00642695	-1.00701	0.324208	-8.38014	NK cells	OR7E37P	R_vs_NR
-0.205225	0.539121	-1.00701	0.324208	-8.38014	NK cells	ARL2BP	R_vs_NR
-0.0835264	0.063988	-1.00697	0.324226	-8.38018	NK cells	AC138123.2	R_vs_NR
-0.016334	0.00926385	-1.00691	0.324257	-8.38025	NK cells	ZFP42	R_vs_NR
0.00901866	0.00421856	1.00687	0.324275	-8.38029	NK cells	TTLL2	R_vs_NR
0.0558262	0.102985	1.00679	0.324313	-8.38037	NK cells	ST13P18	R_vs_NR
-0.0494347	0.0857988	-1.00667	0.324368	-8.38049	NK cells	RP11-64K7.1	R_vs_NR
0.0303343	0.0141892	1.00666	0.324372	-8.38049	NK cells	RP11-586K12.4	R_vs_NR
0.0303343	0.0141892	1.00666	0.324372	-8.38049	NK cells	RP11-17M15.1	R_vs_NR
0.0303343	0.0141892	1.00666	0.324372	-8.38049	NK cells	RP11-19N8.7	R_vs_NR
0.0300925	0.0253854	1.00654	0.32443	-8.38062	NK cells	HNRNPA1P14	R_vs_NR
0.066935	0.0448458	1.00652	0.32444	-8.38064	NK cells	RP11-463M16.4	R_vs_NR
-0.0262531	0.0252683	-1.00649	0.324455	-8.38067	NK cells	RP11-34P13.7	R_vs_NR
-0.0743208	0.0874795	-1.00647	0.324461	-8.38068	NK cells	RP11-785H5.2	R_vs_NR
-0.0562183	0.0398179	-1.00645	0.324471	-8.38071	NK cells	CTD-3065B20.2	R_vs_NR
-0.0168937	0.00915343	-1.00639	0.324501	-8.38077	NK cells	AL109763.2	R_vs_NR
0.127013	1.52296	1.00635	0.324517	-8.3808	NK cells	C17orf76-AS1	R_vs_NR
0.149679	0.21416	1.00634	0.324523	-8.38082	NK cells	RP11-463J10.2	R_vs_NR
0.0549314	0.0666851	1.00633	0.324527	-8.38082	NK cells	ADCK2	R_vs_NR
0.0384811	0.023949	1.00628	0.32455	-8.38087	NK cells	RP1-187B23.1	R_vs_NR
0.100263	0.0897468	1.00618	0.3246	-8.38098	NK cells	PPP1R32	R_vs_NR
0.0715764	0.141281	1.00615	0.324611	-8.381	NK cells	LINC01002	R_vs_NR
-0.0398002	0.0219224	-1.00608	0.324645	-8.38108	NK cells	RP11-164P12.3	R_vs_NR
0.109391	0.0747649	1.00594	0.324711	-8.38122	NK cells	RP4-734G22.3	R_vs_NR
0.00908158	0.00424799	1.00588	0.324742	-8.38128	NK cells	RP11-15G8.1	R_vs_NR
-0.0674626	0.0617296	-1.00585	0.324756	-8.38131	NK cells	RP5-997D24.3	R_vs_NR
-0.032278	0.0187698	-1.00579	0.324783	-8.38137	NK cells	CDC20	R_vs_NR
-0.0507074	0.0684999	-1.00577	0.324793	-8.38139	NK cells	PKMYT1	R_vs_NR
-0.211806	1.47396	-1.00576	0.324796	-8.3814	NK cells	RPS21	R_vs_NR
-0.0261968	0.0111685	-1.00566	0.324842	-8.3815	NK cells	RP4-777O23.1	R_vs_NR
-0.143337	0.347271	-1.00556	0.324892	-8.3816	NK cells	FAM179A	R_vs_NR
-0.0124315	0.0054909	-1.00553	0.324905	-8.38163	NK cells	FCER2	R_vs_NR
0.105739	0.188888	1.00535	0.324991	-8.38181	NK cells	RASSF2	R_vs_NR
-0.0261432	0.0111457	-1.00524	0.325043	-8.38192	NK cells	TPTE2P2	R_vs_NR
0.222114	1.18968	1.00516	0.325082	-8.38201	NK cells	IDI1	R_vs_NR
0.00914446	0.00427741	1.00488	0.325211	-8.38228	NK cells	PYY	R_vs_NR
0.0925509	0.0637768	1.00487	0.325215	-8.38229	NK cells	RP5-1115A15.1	R_vs_NR
0.148297	0.276645	1.00487	0.325217	-8.3823	NK cells	ZFAND1	R_vs_NR
-0.0260896	0.0111228	-1.00482	0.325242	-8.38235	NK cells	ASIP	R_vs_NR
-0.0260896	0.0111228	-1.00482	0.325242	-8.38235	NK cells	RP11-259O18.4	R_vs_NR
-0.0295881	0.0135663	-1.00474	0.32528	-8.38243	NK cells	RP11-97C18.1	R_vs_NR
-0.0889003	0.0641029	-1.00456	0.325365	-8.38261	NK cells	KCNQ5	R_vs_NR
-0.0280251	0.0123785	-1.00449	0.325394	-8.38267	NK cells	TTLL13	R_vs_NR
0.0967342	1.71052	1.0043	0.325483	-8.38286	NK cells	RPL36	R_vs_NR
-0.0400507	0.0369321	-1.00418	0.325543	-8.38299	NK cells	CTC-448F2.6	R_vs_NR
-0.169106	0.421928	-1.00417	0.325544	-8.38299	NK cells	REC8	R_vs_NR
-0.102113	0.141291	-1.00406	0.325598	-8.38311	NK cells	RP11-499P20.2	R_vs_NR
-0.205718	0.507112	-1.00405	0.325603	-8.38312	NK cells	AC005154.6	R_vs_NR
0.263764	0.706234	1.00402	0.325619	-8.38315	NK cells	ZFAND6	R_vs_NR
0.0754643	0.103682	1.00395	0.325652	-8.38322	NK cells	UPK3B	R_vs_NR
0.00920731	0.00430681	1.00389	0.325679	-8.38328	NK cells	RP11-503N18.1	R_vs_NR
0.00920731	0.00430681	1.00389	0.325679	-8.38328	NK cells	RP11-24B13.1	R_vs_NR
-0.0279593	0.0123494	-1.00383	0.325706	-8.38334	NK cells	RP11-166B14.1	R_vs_NR
-0.226843	0.672306	-1.00368	0.325778	-8.38349	NK cells	FKBP11	R_vs_NR
-0.0228663	0.0121012	-1.0036	0.325815	-8.38357	NK cells	RP5-1050D4.2	R_vs_NR
0.158532	0.372695	1.00347	0.325874	-8.38369	NK cells	LSM3	R_vs_NR
0.111231	0.188067	1.00345	0.325888	-8.38372	NK cells	AARS2	R_vs_NR
0.20076	0.47903	1.00336	0.325927	-8.38381	NK cells	OXR1	R_vs_NR
-0.025875	0.0110313	-1.00315	0.326028	-8.38402	NK cells	RP11-78J21.4	R_vs_NR
-0.063001	0.175762	-1.00308	0.326062	-8.38409	NK cells	RP11-9L18.2	R_vs_NR
-0.0466917	0.0353898	-1.00306	0.326072	-8.38411	NK cells	RP11-562A8.4	R_vs_NR
0.0689657	0.0503537	1.00303	0.326086	-8.38414	NK cells	RP11-319G9.5	R_vs_NR
0.00927013	0.00433619	1.00289	0.326149	-8.38428	NK cells	AC011747.3	R_vs_NR
0.221297	1.19084	1.00283	0.326179	-8.38434	NK cells	HLA-J	R_vs_NR
0.127853	0.0881525	1.00262	0.32628	-8.38456	NK cells	RP11-449H11.1	R_vs_NR
-0.0155409	0.00662558	-1.00261	0.326282	-8.38456	NK cells	RP11-493E3.1	R_vs_NR
0.0773391	0.106792	1.00259	0.32629	-8.38458	NK cells	ZFP64	R_vs_NR
0.0700787	0.0483294	1.00244	0.326365	-8.38473	NK cells	FAM86DP	R_vs_NR
-0.0335255	0.0299227	-1.00238	0.326389	-8.38479	NK cells	RP11-112J3.16	R_vs_NR
0.036285	0.0220597	1.00228	0.326437	-8.38489	NK cells	AC097500.2	R_vs_NR
0.0410442	0.0433495	1.00208	0.326535	-8.3851	NK cells	RP11-196G18.22	R_vs_NR
-0.0264204	0.0197735	-1.00193	0.326605	-8.38524	NK cells	RP11-214N16.2	R_vs_NR
-0.0257138	0.0109626	-1.00193	0.326606	-8.38525	NK cells	RP11-429P3.4	R_vs_NR
0.0305704	0.0277638	1.00174	0.326692	-8.38543	NK cells	C17orf51	R_vs_NR
-0.02566	0.0109397	-1.00153	0.326796	-8.38565	NK cells	NFE2	R_vs_NR
0.155682	0.336166	1.00135	0.326879	-8.38582	NK cells	TGFBR2	R_vs_NR
-0.0596614	0.0486824	-1.00125	0.326927	-8.38593	NK cells	RP11-517I3.1	R_vs_NR
-0.0276958	0.0122331	-1.0012	0.326951	-8.38598	NK cells	RP11-521C10.1	R_vs_NR
-0.0898936	0.0649093	-1.00097	0.327057	-8.3862	NK cells	RP13-480C15.1	R_vs_NR
-0.0530394	0.0559372	-1.00093	0.327079	-8.38625	NK cells	CYB5R1	R_vs_NR
0.0362378	0.0209371	1.00079	0.327142	-8.38638	NK cells	RN7SL143P	R_vs_NR
-0.215696	0.550822	-1.00077	0.327152	-8.3864	NK cells	AC016831.7	R_vs_NR
-0.0255523	0.0108938	-1.00073	0.327172	-8.38644	NK cells	AC079807.4	R_vs_NR
0.169502	0.403688	1.00072	0.327178	-8.38646	NK cells	FEM1C	R_vs_NR
-0.109464	0.172118	-1.00068	0.327198	-8.3865	NK cells	SCYL3	R_vs_NR
-0.0128032	0.00565507	-1.00065	0.327208	-8.38652	NK cells	NANOGP1	R_vs_NR
0.0641668	0.0480618	1.00065	0.327212	-8.38653	NK cells	DHFRP1	R_vs_NR
-0.0276299	0.0122039	-1.00054	0.327261	-8.38663	NK cells	OLIG3	R_vs_NR
0.0349631	0.01835	1.00053	0.327266	-8.38664	NK cells	NKPD1	R_vs_NR
-0.223727	1.42068	-1.00042	0.327319	-8.38675	NK cells	BTN3A2	R_vs_NR
-0.0158312	0.00674937	-1.00006	0.32749	-8.38711	NK cells	RP11-336N8.1	R_vs_NR
-0.0158312	0.00674937	-1.00006	0.32749	-8.38711	NK cells	RP11-46H11.3	R_vs_NR
-0.0158312	0.00674937	-1.00006	0.32749	-8.38711	NK cells	RP11-936I5.1	R_vs_NR
-0.226205	1.23599	-1	0.327517	-8.38717	NK cells	S1PR5	R_vs_NR
-0.0291473	0.0133642	-0.999956	0.327539	-8.38722	NK cells	CROCCP5	R_vs_NR
-0.0254446	0.0108479	-0.999945	0.327544	-8.38723	NK cells	RP1-144F13.3	R_vs_NR
-0.162405	0.395315	-0.999926	0.327553	-8.38725	NK cells	C3orf58	R_vs_NR
-0.121679	0.311996	-0.999653	0.327683	-8.38752	NK cells	H2AFX	R_vs_NR
-0.184518	0.498646	-0.999591	0.327712	-8.38758	NK cells	PRPF38A	R_vs_NR
-0.0253907	0.0108249	-0.999558	0.327728	-8.38762	NK cells	TRBV12-1	R_vs_NR
-0.165773	1.26082	-0.999462	0.327773	-8.38771	NK cells	ETNK1	R_vs_NR
-0.167842	0.412208	-0.999441	0.327783	-8.38773	NK cells	LYRM2	R_vs_NR
0.168196	0.330562	0.999362	0.32782	-8.38781	NK cells	RP11-109P14.10	R_vs_NR
0.0296486	0.0138684	0.999205	0.327895	-8.38797	NK cells	S100A16	R_vs_NR
-0.0253368	0.0108019	-0.999173	0.32791	-8.388	NK cells	CTB-22K21.2	R_vs_NR
-0.0253368	0.0108019	-0.999173	0.32791	-8.388	NK cells	RP11-460B17.1	R_vs_NR
0.0255245	0.0144361	0.999155	0.327919	-8.38802	NK cells	FKSG52	R_vs_NR
0.0483908	0.0600238	0.999046	0.32797	-8.38813	NK cells	RP11-320M16.1	R_vs_NR
0.053323	0.0372623	0.99899	0.327997	-8.38818	NK cells	RP3-323N1.2	R_vs_NR
-0.0534187	0.0818538	-0.998968	0.328007	-8.38821	NK cells	SAP30L-AS1	R_vs_NR
-0.0132261	0.00702401	-0.998925	0.328028	-8.38825	NK cells	GAPDHS	R_vs_NR
0.00952106	0.00445357	0.998922	0.328029	-8.38825	NK cells	RP13-608F4.1	R_vs_NR
-0.0160051	0.0068235	-0.998603	0.328181	-8.38857	NK cells	RP11-229A12.2	R_vs_NR
-0.0344206	0.0236234	-0.998571	0.328196	-8.3886	NK cells	CTD-2501E16.1	R_vs_NR
0.0656121	0.077909	0.998506	0.328226	-8.38867	NK cells	U6	R_vs_NR
-0.215992	0.618291	-0.998454	0.328251	-8.38872	NK cells	PRR5L	R_vs_NR
-0.0250865	0.0122571	-0.998443	0.328256	-8.38873	NK cells	OSTCP2	R_vs_NR
-0.271706	0.966156	-0.998127	0.328406	-8.38905	NK cells	IFNG	R_vs_NR
0.0806369	0.165455	0.99806	0.328438	-8.38911	NK cells	ZNF789	R_vs_NR
-0.216271	0.336232	-0.997826	0.328549	-8.38935	NK cells	MYOM2	R_vs_NR
-0.237355	0.691651	-0.997708	0.328605	-8.38946	NK cells	TSNAX	R_vs_NR
-0.176095	0.472036	-0.997668	0.328624	-8.3895	NK cells	TSR2	R_vs_NR
-0.176181	0.396754	-0.997622	0.328646	-8.38955	NK cells	SDF2L1	R_vs_NR
-0.0902627	0.214359	-0.99748	0.328713	-8.38969	NK cells	C2orf69	R_vs_NR
0.215807	1.01255	0.997446	0.32873	-8.38973	NK cells	SURF4	R_vs_NR
0.0986111	0.170229	0.997433	0.328736	-8.38974	NK cells	TMEM156	R_vs_NR
0.0386679	0.0285035	0.997399	0.328752	-8.38977	NK cells	RCVRN	R_vs_NR
0.0349652	0.019937	0.997167	0.328862	-8.39	NK cells	LINC00571	R_vs_NR
-0.0250129	0.0106638	-0.996927	0.328976	-8.39024	NK cells	TRIM77	R_vs_NR
0.0294368	0.0137693	0.996878	0.329	-8.39029	NK cells	NLN	R_vs_NR
0.15047	0.280047	0.996804	0.329035	-8.39037	NK cells	TMEM167B	R_vs_NR
0.257195	0.765562	0.996778	0.329047	-8.39039	NK cells	HCG18	R_vs_NR
-0.0288525	0.0132291	-0.996759	0.329056	-8.39041	NK cells	BX649563.4	R_vs_NR
0.051992	2.14122	0.996601	0.329131	-8.39057	NK cells	DDX5	R_vs_NR
-0.0519341	0.0521905	-0.99646	0.329198	-8.39071	NK cells	KLHL23	R_vs_NR
0.256217	0.808416	0.996432	0.329211	-8.39074	NK cells	USMG5	R_vs_NR
0.0488218	0.0472137	0.996377	0.329238	-8.39079	NK cells	AC010761.13	R_vs_NR
0.0710868	0.0715211	0.996292	0.329278	-8.39088	NK cells	GSTM3	R_vs_NR
0.141676	0.402629	0.996278	0.329285	-8.39089	NK cells	EEF1DP1	R_vs_NR
0.218436	1.09375	0.996259	0.329294	-8.39091	NK cells	TMEM123	R_vs_NR
0.0287308	0.01429	0.996166	0.329338	-8.391	NK cells	PAICSP4	R_vs_NR
0.0246542	0.0149803	0.996155	0.329343	-8.39101	NK cells	ZBTB20-AS3	R_vs_NR
-0.0271672	0.0119996	-0.996018	0.329408	-8.39115	NK cells	NPSR1-AS1	R_vs_NR
-0.224665	1.2442	-0.996009	0.329413	-8.39116	NK cells	BCAP31	R_vs_NR
-0.0131738	0.00581876	-0.995979	0.329427	-8.39119	NK cells	RP11-385E5.5	R_vs_NR
0.00970892	0.00454144	0.995953	0.329439	-8.39121	NK cells	FBXL16	R_vs_NR
0.00970892	0.00454144	0.995953	0.329439	-8.39121	NK cells	C12orf68	R_vs_NR
-0.0248506	0.0105946	-0.995846	0.32949	-8.39132	NK cells	CTD-3195I5.3	R_vs_NR
-0.0491025	0.0389118	-0.995832	0.329497	-8.39133	NK cells	RP11-45M22.5	R_vs_NR
-0.0328916	0.0356238	-0.995831	0.329498	-8.39133	NK cells	SUB1P3	R_vs_NR
0.147626	0.169317	0.99581	0.329508	-8.39136	NK cells	PRDX3P1	R_vs_NR
-0.0264991	0.0276296	-0.99558	0.329617	-8.39158	NK cells	RP11-125H8.1	R_vs_NR
-0.0234615	0.0111934	-0.995536	0.329638	-8.39163	NK cells	RPL29P3	R_vs_NR
0.156893	0.249896	0.995516	0.329647	-8.39165	NK cells	RHEBL1	R_vs_NR
-0.0247965	0.0105715	-0.995492	0.329659	-8.39167	NK cells	RP11-774O3.1	R_vs_NR
0.0441707	0.0273353	0.995466	0.329671	-8.3917	NK cells	RP11-44F14.1	R_vs_NR
0.12464	0.166709	0.995422	0.329692	-8.39174	NK cells	HBA2	R_vs_NR
-0.027101	0.0119703	-0.99538	0.329712	-8.39178	NK cells	NKX2-6	R_vs_NR
-0.027101	0.0119703	-0.99538	0.329712	-8.39178	NK cells	CYCSP55	R_vs_NR
0.139932	0.183369	0.995276	0.329761	-8.39189	NK cells	FADD	R_vs_NR
-0.0247423	0.0105485	-0.995141	0.329826	-8.39202	NK cells	RN7SL196P	R_vs_NR
-0.0247423	0.0105485	-0.995141	0.329826	-8.39202	NK cells	RN7SL286P	R_vs_NR
-0.0247423	0.0105485	-0.995141	0.329826	-8.39202	NK cells	RN7SL539P	R_vs_NR
0.0292777	0.0136949	0.995125	0.329834	-8.39204	NK cells	LRRC36	R_vs_NR
-0.0164677	0.00702073	-0.994992	0.329897	-8.39217	NK cells	AQP4-AS1	R_vs_NR
-0.143388	0.322008	-0.994925	0.329929	-8.39224	NK cells	WDR13	R_vs_NR
-0.112291	0.224934	-0.994907	0.329937	-8.39225	NK cells	HEMK1	R_vs_NR
-0.241826	1.04986	-0.994878	0.329951	-8.39228	NK cells	GPR65	R_vs_NR
-0.216753	0.85317	-0.994711	0.330031	-8.39245	NK cells	RP11-252A24.7	R_vs_NR
-0.0232351	0.0113997	-0.994698	0.330037	-8.39246	NK cells	AC007276.5	R_vs_NR
0.0021531	0.00100713	0.994385	0.330186	-8.39277	NK cells	FAM230A	R_vs_NR
0.131247	0.106096	0.994214	0.330268	-8.39294	NK cells	FANCE	R_vs_NR
-0.0165831	0.00706992	-0.994152	0.330297	-8.39301	NK cells	CCDC33	R_vs_NR
-0.0133839	0.00644835	-0.994115	0.330315	-8.39304	NK cells	LINC01088	R_vs_NR
-0.0287904	0.0250092	-0.994023	0.330358	-8.39313	NK cells	STXBP1	R_vs_NR
-0.0692751	0.0912833	-0.993998	0.33037	-8.39316	NK cells	POLR3B	R_vs_NR
-0.0276174	0.0170629	-0.993888	0.330423	-8.39327	NK cells	KB-1592A4.15	R_vs_NR
0.219681	0.804535	0.993517	0.3306	-8.39364	NK cells	HNRNPA1L2	R_vs_NR
-0.0159567	0.00827877	-0.993509	0.330603	-8.39364	NK cells	AMY1B	R_vs_NR
-0.0166984	0.00711908	-0.993337	0.330685	-8.39382	NK cells	MBL1P	R_vs_NR
-0.0870257	0.156161	-0.993302	0.330702	-8.39385	NK cells	CHCHD1	R_vs_NR
0.0599786	0.0613214	0.993167	0.330767	-8.39398	NK cells	MMEL1	R_vs_NR
-0.016756	0.00714364	-0.99294	0.330875	-8.39421	NK cells	RPS7P12	R_vs_NR
-0.0133611	0.00646395	-0.992828	0.330928	-8.39432	NK cells	RP11-398C13.2	R_vs_NR
0.108208	0.10718	0.99263	0.331023	-8.39452	NK cells	RP11-435O5.5	R_vs_NR
0.233527	0.530465	0.99262	0.331027	-8.39453	NK cells	ITPA	R_vs_NR
-0.225199	0.643589	-0.992608	0.331033	-8.39454	NK cells	TALDO1	R_vs_NR
-0.126178	0.209113	-0.9926	0.331037	-8.39455	NK cells	B3GALT4	R_vs_NR
-0.0165354	0.00713571	-0.992541	0.331065	-8.39461	NK cells	KIAA1549	R_vs_NR
-0.0243082	0.0103634	-0.992458	0.331105	-8.39469	NK cells	AC079610.1	R_vs_NR
-0.122961	0.265134	-0.992392	0.331136	-8.39475	NK cells	CMSS1	R_vs_NR
0.167225	1.44636	0.992361	0.331151	-8.39478	NK cells	TMC6	R_vs_NR
-0.0308326	0.0163514	-0.992334	0.331164	-8.39481	NK cells	CACNA1C	R_vs_NR
-0.133973	0.296496	-0.992273	0.331193	-8.39487	NK cells	ZNF101	R_vs_NR
0.0754553	0.0688651	0.992232	0.331213	-8.39491	NK cells	AC009542.2	R_vs_NR
0.0555463	0.0800883	0.992228	0.331215	-8.39492	NK cells	RP11-147L13.8	R_vs_NR
-0.0784095	0.0938985	-0.992177	0.331239	-8.39497	NK cells	RPL4P6	R_vs_NR
-0.0168712	0.00719272	-0.992163	0.331246	-8.39498	NK cells	CDHR2	R_vs_NR
-0.0168712	0.00719272	-0.992163	0.331246	-8.39498	NK cells	RP11-229P13.2	R_vs_NR
-0.0168712	0.00719272	-0.992163	0.331246	-8.39498	NK cells	RP11-78I14.1	R_vs_NR
-0.0242538	0.0103402	-0.992138	0.331258	-8.39501	NK cells	RP11-165J3.6	R_vs_NR
-0.242875	1.01801	-0.992121	0.331266	-8.39502	NK cells	R3HDM2	R_vs_NR
0.0356574	0.0220876	0.992094	0.331279	-8.39505	NK cells	NUTM2A	R_vs_NR
-0.223981	0.703929	-0.992079	0.331286	-8.39506	NK cells	TBX21	R_vs_NR
-0.0379767	0.0290045	-0.991921	0.331361	-8.39522	NK cells	NACC1	R_vs_NR
-0.110371	0.151464	-0.991914	0.331365	-8.39523	NK cells	SEPHS1	R_vs_NR
0.248929	0.93353	0.991874	0.331384	-8.39527	NK cells	CALCOCO1	R_vs_NR
-0.173671	0.361427	-0.991839	0.3314	-8.3953	NK cells	ERI1	R_vs_NR
-0.0462325	0.0300773	-0.991787	0.331425	-8.39535	NK cells	GAPDHP51	R_vs_NR
0.0922296	0.0611999	0.991776	0.331431	-8.39537	NK cells	CTD-2192J16.24	R_vs_NR
-0.234639	0.800315	-0.991754	0.331441	-8.39539	NK cells	PSMC6	R_vs_NR
-0.0865247	0.117774	-0.991722	0.331456	-8.39542	NK cells	CTD-2152M20.2	R_vs_NR
0.0289589	0.0135458	0.9916	0.331515	-8.39554	NK cells	RP11-1136G11.8	R_vs_NR
-0.175922	0.413514	-0.991574	0.331527	-8.39557	NK cells	ACAT1	R_vs_NR
-0.051224	0.0354201	-0.991572	0.331528	-8.39557	NK cells	CDCA3	R_vs_NR
-0.122997	0.290725	-0.991525	0.33155	-8.39561	NK cells	RP11-1100L3.7	R_vs_NR
-0.19256	0.485512	-0.991127	0.331741	-8.39601	NK cells	MOV10	R_vs_NR
0.220921	0.884454	0.99108	0.331763	-8.39606	NK cells	TC2N	R_vs_NR
0.0540791	0.0770153	0.991076	0.331765	-8.39606	NK cells	PRR12	R_vs_NR
0.0603914	0.0693699	0.990979	0.331812	-8.39616	NK cells	RPL21P3	R_vs_NR
-0.0240362	0.0102474	-0.990896	0.331851	-8.39624	NK cells	KB-1582A10.1	R_vs_NR
-0.157468	0.322935	-0.990894	0.331852	-8.39624	NK cells	HKR1	R_vs_NR
-0.115321	0.238699	-0.990876	0.331861	-8.39626	NK cells	IER3	R_vs_NR
-0.0469559	0.0331749	-0.990753	0.331919	-8.39638	NK cells	RP11-181G12.2	R_vs_NR
-0.0356774	0.0308525	-0.99075	0.331921	-8.39638	NK cells	RP11-714G18.1	R_vs_NR
-0.162974	0.394609	-0.990721	0.331935	-8.39641	NK cells	KIF21A	R_vs_NR
-0.0171011	0.00729077	-0.990686	0.331952	-8.39645	NK cells	AC009517.2	R_vs_NR
-0.0171011	0.00729077	-0.990686	0.331952	-8.39645	NK cells	RP11-5P18.1	R_vs_NR
-0.0171011	0.00729077	-0.990686	0.331952	-8.39645	NK cells	RP11-361H10.3	R_vs_NR
-0.013617	0.00601454	-0.990651	0.331968	-8.39648	NK cells	RP11-525E9.1	R_vs_NR
0.0366132	0.0219853	0.990601	0.331992	-8.39653	NK cells	AC005540.3	R_vs_NR
-0.0205211	0.0137077	-0.990586	0.331999	-8.39655	NK cells	CTD-2044J15.2	R_vs_NR
-0.0375726	0.026051	-0.990582	0.332001	-8.39655	NK cells	ABHD8	R_vs_NR
0.205045	0.555934	0.990416	0.332081	-8.39671	NK cells	USP14	R_vs_NR
-0.0597197	0.0491011	-0.990388	0.332094	-8.39674	NK cells	SATL1	R_vs_NR
-0.0282609	0.0129578	-0.99036	0.332107	-8.39677	NK cells	GPR84	R_vs_NR
-0.0269393	0.0128577	-0.990301	0.332135	-8.39683	NK cells	CTD-2160D9.1	R_vs_NR
-0.0239272	0.0102009	-0.990296	0.332138	-8.39683	NK cells	RP1-249H1.3	R_vs_NR
-0.0319994	0.0257452	-0.990215	0.332177	-8.39691	NK cells	MST1L	R_vs_NR
-0.0200716	0.0128165	-0.990152	0.332207	-8.39698	NK cells	KIF5A	R_vs_NR
0.0351715	0.0278731	0.990045	0.332258	-8.39708	NK cells	RP11-504P24.4	R_vs_NR
-0.159932	0.335116	-0.989992	0.332284	-8.39713	NK cells	TMEM138	R_vs_NR
-0.017216	0.00733973	-0.989985	0.332287	-8.39714	NK cells	PTP4A1P1	R_vs_NR
-0.017216	0.00733973	-0.989985	0.332287	-8.39714	NK cells	RP11-178H8.3	R_vs_NR
-0.0215805	0.0127484	-0.989887	0.332334	-8.39724	NK cells	AC093698.2	R_vs_NR
0.139074	0.17961	0.989799	0.332376	-8.39733	NK cells	AKIP1	R_vs_NR
0.122016	0.233777	0.989752	0.332398	-8.39737	NK cells	CD99L2	R_vs_NR
-0.0238181	0.0101544	-0.989712	0.332418	-8.39741	NK cells	NRXN1	R_vs_NR
-0.163049	0.412621	-0.989603	0.33247	-8.39752	NK cells	BCL6	R_vs_NR
-0.029359	0.0257642	-0.989478	0.332529	-8.39764	NK cells	RP4-631H13.6	R_vs_NR
-0.0499661	0.0458184	-0.989459	0.332539	-8.39766	NK cells	GLCE	R_vs_NR
-0.0237636	0.0101312	-0.989426	0.332555	-8.3977	NK cells	PIFO	R_vs_NR
0.100534	0.117833	0.989339	0.332596	-8.39778	NK cells	KATNBL1P6	R_vs_NR
-0.0173307	0.00738864	-0.989309	0.33261	-8.39781	NK cells	RP11-1060J15.5	R_vs_NR
-0.0173307	0.00738864	-0.989309	0.33261	-8.39781	NK cells	CTC-210G5.1	R_vs_NR
-0.0173307	0.00738864	-0.989309	0.33261	-8.39781	NK cells	RP11-326C3.13	R_vs_NR
-0.0605024	0.076566	-0.98925	0.332639	-8.39787	NK cells	RP6-109B7.3	R_vs_NR
0.0287459	0.0134462	0.98924	0.332643	-8.39788	NK cells	RP11-93B14.5	R_vs_NR
0.232442	0.711526	0.989181	0.332672	-8.39794	NK cells	CNPY3	R_vs_NR
-0.023709	0.0101079	-0.989143	0.33269	-8.39797	NK cells	PRORSD1P	R_vs_NR
-0.00963588	0.00536134	-0.989129	0.332697	-8.39799	NK cells	MTRNR2L5	R_vs_NR
0.114041	0.0916289	0.98909	0.332716	-8.39803	NK cells	IL7	R_vs_NR
0.103169	0.153666	0.989043	0.332738	-8.39807	NK cells	KTI12	R_vs_NR
-0.017388	0.00741308	-0.988981	0.332768	-8.39814	NK cells	VDAC1P4	R_vs_NR
0.0944845	0.141147	0.98897	0.332773	-8.39815	NK cells	RP11-120K9.2	R_vs_NR
-0.180147	0.453332	-0.988955	0.33278	-8.39816	NK cells	GPR89A	R_vs_NR
-0.0137644	0.00607965	-0.988948	0.332784	-8.39817	NK cells	FGF17	R_vs_NR
0.10119	0.0984006	0.988731	0.332887	-8.39838	NK cells	RP5-967N21.7	R_vs_NR
-0.0202483	0.011306	-0.988704	0.3329	-8.39841	NK cells	RP11-394A14.2	R_vs_NR
-0.0292811	0.0256593	-0.988607	0.332947	-8.39851	NK cells	PVRL3	R_vs_NR
0.0539972	0.0381262	0.988594	0.332953	-8.39852	NK cells	RP11-344P13.6	R_vs_NR
-0.250509	0.833523	-0.988591	0.332955	-8.39852	NK cells	LPP	R_vs_NR
-0.0235997	0.0100613	-0.98859	0.332955	-8.39852	NK cells	RP11-471L13.3	R_vs_NR
0.0482863	0.0570087	0.988439	0.333027	-8.39867	NK cells	ZNF681	R_vs_NR
-0.0175026	0.00746193	-0.988344	0.333073	-8.39877	NK cells	AC069154.4	R_vs_NR
-0.023545	0.010038	-0.988319	0.333085	-8.39879	NK cells	RP11-321A17.3	R_vs_NR
0.0753561	0.108456	0.98819	0.333147	-8.39892	NK cells	ATAD5	R_vs_NR
-0.253235	1.00831	-0.988081	0.333199	-8.39903	NK cells	COX5B	R_vs_NR
-0.241265	1.05118	-0.988014	0.333231	-8.39909	NK cells	PARP15	R_vs_NR
-0.0401735	0.0241639	-0.987938	0.333268	-8.39917	NK cells	RP11-415J8.3	R_vs_NR
-0.0263035	0.0116181	-0.987925	0.333274	-8.39918	NK cells	RP11-506N2.1	R_vs_NR
0.220387	0.585595	0.987913	0.33328	-8.39919	NK cells	AIMP1	R_vs_NR
-0.0289232	0.0341564	-0.987856	0.333307	-8.39925	NK cells	TUBB1	R_vs_NR
0.176258	1.25847	0.987768	0.333349	-8.39933	NK cells	RP11-122C9.1	R_vs_NR
-0.0176171	0.00751074	-0.987731	0.333367	-8.39937	NK cells	CTC-457E21.5	R_vs_NR
0.22421	1.04466	0.987678	0.333392	-8.39942	NK cells	SLTM	R_vs_NR
0.158161	0.36177	0.987677	0.333393	-8.39943	NK cells	FDX1	R_vs_NR
0.0346165	0.0212116	0.987646	0.333408	-8.39946	NK cells	AP000356.1	R_vs_NR
-0.0309536	0.0397161	-0.98755	0.333454	-8.39955	NK cells	ZNF570	R_vs_NR
-0.124377	0.255475	-0.987448	0.333502	-8.39965	NK cells	CTD-2544N14.3	R_vs_NR
0.0420709	0.0275322	0.987435	0.333509	-8.39966	NK cells	CTD-2203K17.1	R_vs_NR
-0.0233262	0.00994471	-0.987277	0.333585	-8.39982	NK cells	PRTN3	R_vs_NR
0.162562	0.310215	0.987266	0.33359	-8.39983	NK cells	RGS10	R_vs_NR
-0.0177315	0.0075595	-0.987144	0.333648	-8.39995	NK cells	RP1-302D9.3	R_vs_NR
0.0102707	0.00480422	0.987144	0.333648	-8.39995	NK cells	TBC1D29	R_vs_NR
0.018537	0.00975787	0.987141	0.33365	-8.39995	NK cells	ST3GAL1P1	R_vs_NR
-0.152887	0.312736	-0.987109	0.333665	-8.39999	NK cells	PSTPIP2	R_vs_NR
-0.0232714	0.00992136	-0.987026	0.333705	-8.40007	NK cells	RP11-364M6.1	R_vs_NR
0.0292734	0.0139773	0.986902	0.333765	-8.40019	NK cells	EMILIN3	R_vs_NR
-0.109499	0.125401	-0.986855	0.333787	-8.40024	NK cells	INCENP	R_vs_NR
0.0606269	0.0607638	0.98679	0.333818	-8.4003	NK cells	RP11-488C13.1	R_vs_NR
-0.0232166	0.009898	-0.98678	0.333823	-8.40031	NK cells	RPS26P34	R_vs_NR
0.131825	0.275961	0.986709	0.333857	-8.40038	NK cells	XYLT1	R_vs_NR
-0.278795	0.915832	-0.986666	0.333878	-8.40042	NK cells	LINC00152	R_vs_NR
-0.219713	0.69853	-0.986617	0.333901	-8.40047	NK cells	HDLBP	R_vs_NR
-0.0351382	0.0534586	-0.986606	0.333907	-8.40048	NK cells	TERF1P5	R_vs_NR
-0.0178457	0.00760823	-0.986582	0.333918	-8.40051	NK cells	DNMT3B	R_vs_NR
-0.0139852	0.00617718	-0.986462	0.333976	-8.40063	NK cells	GDF3	R_vs_NR
0.0779859	0.0614702	0.986438	0.333987	-8.40065	NK cells	FAM207BP	R_vs_NR
-0.0231069	0.00985125	-0.9863	0.334054	-8.40079	NK cells	RP11-701H24.3	R_vs_NR
0.0284791	0.0133214	0.986282	0.334062	-8.4008	NK cells	RP1-298M8.1	R_vs_NR
-0.035072	0.0490313	-0.986281	0.334063	-8.4008	NK cells	ARAP1-AS2	R_vs_NR
0.142045	0.310437	0.986239	0.334083	-8.40085	NK cells	IL12RB2	R_vs_NR
0.132918	0.166544	0.986236	0.334084	-8.40085	NK cells	SLC43A1	R_vs_NR
-0.0225484	0.0107499	-0.986223	0.33409	-8.40086	NK cells	AC009974.11	R_vs_NR
0.0146838	0.00644714	0.986181	0.334111	-8.4009	NK cells	AC012215.1	R_vs_NR
-0.0261033	0.0115296	-0.986126	0.334137	-8.40096	NK cells	TRPM8	R_vs_NR
-0.0261033	0.0115296	-0.986126	0.334137	-8.40096	NK cells	RP11-106M3.2	R_vs_NR
0.116309	0.100115	0.986083	0.334158	-8.401	NK cells	LMLN	R_vs_NR
-0.0179599	0.00765691	-0.986046	0.334176	-8.40104	NK cells	PRSS3P2	R_vs_NR
-0.125478	0.331958	-0.985962	0.334216	-8.40112	NK cells	HEG1	R_vs_NR
-0.018017	0.00768123	-0.985787	0.3343	-8.40129	NK cells	KIAA1211	R_vs_NR
0.124241	1.52055	0.985755	0.334315	-8.40132	NK cells	SRSF11	R_vs_NR
-0.0114264	0.00523908	-0.985724	0.33433	-8.40135	NK cells	NID1	R_vs_NR
0.0281504	0.0142745	0.985669	0.334357	-8.40141	NK cells	IRF2BP1	R_vs_NR
-0.0260365	0.0115001	-0.985533	0.334422	-8.40154	NK cells	RP11-136I13.1	R_vs_NR
0.0237878	0.01055	0.985529	0.334424	-8.40155	NK cells	TRIM29	R_vs_NR
0.0143651	0.00751311	0.985404	0.334484	-8.40167	NK cells	RP11-566K19.8	R_vs_NR
-0.195829	0.399489	-0.98533	0.33452	-8.40174	NK cells	RUVBL2	R_vs_NR
-0.101894	0.168968	-0.985281	0.334543	-8.40179	NK cells	FHL3	R_vs_NR
-0.0259697	0.0114706	-0.984944	0.334705	-8.40212	NK cells	RP11-536C10.1	R_vs_NR
0.0429591	0.0280738	0.984927	0.334713	-8.40214	NK cells	RP11-44N11.2	R_vs_NR
0.241813	0.651017	0.984877	0.334737	-8.40219	NK cells	RALGAPA1	R_vs_NR
-0.134456	0.288881	-0.984874	0.334739	-8.40219	NK cells	RP11-335G20.7	R_vs_NR
-0.0141322	0.00624209	-0.984852	0.33475	-8.40221	NK cells	ANKRD65	R_vs_NR
0.0411104	0.0277055	0.984846	0.334752	-8.40222	NK cells	HNRNPMP2	R_vs_NR
-0.0182449	0.00777842	-0.984813	0.334768	-8.40225	NK cells	RP5-823G15.5	R_vs_NR
-0.0360469	0.019855	-0.984776	0.334786	-8.40229	NK cells	UPK2	R_vs_NR
-0.075696	0.0487731	-0.98473	0.334808	-8.40233	NK cells	ACER2	R_vs_NR
-0.0226674	0.00966384	-0.984552	0.334894	-8.40251	NK cells	ECEL1P3	R_vs_NR
-0.0837104	0.0780007	-0.984543	0.334898	-8.40252	NK cells	RP11-426C22.4	R_vs_NR
0.232008	0.724787	0.984516	0.334911	-8.40254	NK cells	RP11-599B13.6	R_vs_NR
-0.0212825	0.0140994	-0.984433	0.334951	-8.40263	NK cells	NPM1P9	R_vs_NR
0.0121847	0.00566717	0.984432	0.334952	-8.40263	NK cells	PRR23A	R_vs_NR
-0.0183588	0.00782695	-0.984364	0.334985	-8.4027	NK cells	RP1-93I3.1	R_vs_NR
-0.0226123	0.00964037	-0.984353	0.33499	-8.40271	NK cells	RAI1-AS1	R_vs_NR
0.0364565	0.0346369	0.984345	0.334993	-8.40271	NK cells	SPATA6L	R_vs_NR
0.0104574	0.00489154	0.984255	0.335037	-8.4028	NK cells	ADCY5	R_vs_NR
-0.0176773	0.00931538	-0.984253	0.335038	-8.4028	NK cells	RP11-410L14.1	R_vs_NR
-0.0184157	0.0078512	-0.984148	0.335088	-8.40291	NK cells	SIM1	R_vs_NR
0.102513	0.0730889	0.984046	0.335137	-8.40301	NK cells	SBP1	R_vs_NR
-0.10653	0.23502	-0.984034	0.335143	-8.40302	NK cells	MTIF2	R_vs_NR
0.165323	0.353981	0.984027	0.335147	-8.40303	NK cells	TTC28-AS1	R_vs_NR
-0.0135846	0.00737541	-0.984021	0.335149	-8.40303	NK cells	XXbac-B562F10.11	R_vs_NR
-0.0225021	0.0095934	-0.983969	0.335174	-8.40308	NK cells	BMS1P7	R_vs_NR
-0.252457	0.827084	-0.983917	0.3352	-8.40314	NK cells	FBXL5	R_vs_NR
0.0282652	0.0132213	0.983911	0.335202	-8.40314	NK cells	IL36RN	R_vs_NR
-0.0407977	0.0701183	-0.983839	0.335237	-8.40321	NK cells	CTD-2073O6.1	R_vs_NR
0.109479	0.155913	0.983517	0.335392	-8.40353	NK cells	POLA2	R_vs_NR
0.00936315	0.00447066	0.983508	0.335396	-8.40354	NK cells	CALN1	R_vs_NR
-0.196974	0.521719	-0.983469	0.335415	-8.40358	NK cells	NOP10	R_vs_NR
-0.0223367	0.00952286	-0.983428	0.335435	-8.40362	NK cells	RP11-181B11.1	R_vs_NR
0.134873	1.59021	0.983367	0.335464	-8.40368	NK cells	FYN	R_vs_NR
0.0248104	0.011132	0.983354	0.335471	-8.40369	NK cells	AC002069.5	R_vs_NR
0.025192	0.0110609	0.983323	0.335485	-8.40372	NK cells	LPL	R_vs_NR
0.025192	0.0110609	0.983323	0.335485	-8.40372	NK cells	PBX2P1	R_vs_NR
0.0282117	0.0131963	0.983318	0.335488	-8.40372	NK cells	RP11-468E2.6	R_vs_NR
-0.121895	0.253268	-0.983296	0.335498	-8.40375	NK cells	ZUFSP	R_vs_NR
-0.221886	0.619404	-0.983247	0.335522	-8.4038	NK cells	KIR2DS4	R_vs_NR
-0.0222263	0.00947579	-0.98309	0.335598	-8.40395	NK cells	CTD-3193K9.1	R_vs_NR
0.184057	0.375997	0.983026	0.335628	-8.40401	NK cells	PDLIM7	R_vs_NR
-0.0706967	0.0573073	-0.98284	0.335718	-8.4042	NK cells	RP11-645C24.5	R_vs_NR
-0.0188698	0.00804481	-0.982646	0.335812	-8.40439	NK cells	RP11-20I23.1	R_vs_NR
-0.0384024	0.0274161	-0.982633	0.335818	-8.4044	NK cells	RP11-869B15.1	R_vs_NR
0.111774	0.171941	0.982592	0.335838	-8.40444	NK cells	ZNF433	R_vs_NR
0.0804387	0.0529641	0.982568	0.335849	-8.40446	NK cells	MYO1H	R_vs_NR
-0.0189264	0.00806896	-0.982486	0.335889	-8.40454	NK cells	RP11-179B15.2	R_vs_NR
-0.0189264	0.00806896	-0.982486	0.335889	-8.40454	NK cells	RP11-491H19.1	R_vs_NR
0.0667438	0.047674	0.982468	0.335897	-8.40456	NK cells	RP13-516M14.1	R_vs_NR
-0.19356	0.601957	-0.982457	0.335903	-8.40457	NK cells	LRCH3	R_vs_NR
0.0105817	0.00494967	0.982345	0.335957	-8.40468	NK cells	RP11-478H13.3	R_vs_NR
0.0356099	0.0480557	0.9821	0.336075	-8.40492	NK cells	ZNF223	R_vs_NR
-0.0191528	0.00816548	-0.981905	0.336169	-8.40512	NK cells	MYO5BP1	R_vs_NR
-0.212083	1.76874	-0.981835	0.336203	-8.40518	NK cells	CCL4	R_vs_NR
-0.187563	1.54662	-0.981825	0.336208	-8.40519	NK cells	ARHGAP9	R_vs_NR
0.066859	0.0544382	0.981816	0.336212	-8.4052	NK cells	SNX8	R_vs_NR
-0.0144256	0.00637171	-0.981748	0.336245	-8.40527	NK cells	C20orf195	R_vs_NR
-0.145688	0.336118	-0.981714	0.336261	-8.4053	NK cells	ORMDL3	R_vs_NR
-0.176766	0.370134	-0.981659	0.336288	-8.40536	NK cells	GIT1	R_vs_NR
-0.0192659	0.00821367	-0.981651	0.336292	-8.40537	NK cells	AC046143.6	R_vs_NR
-0.133961	0.2564	-0.981598	0.336317	-8.40542	NK cells	TXLNG	R_vs_NR
-0.029993	0.0282983	-0.981582	0.336325	-8.40543	NK cells	NAP1L4P3	R_vs_NR
-0.0216174	0.00921619	-0.981574	0.336329	-8.40544	NK cells	RPS17P1	R_vs_NR
-0.0877491	0.151795	-0.981571	0.33633	-8.40544	NK cells	IPO8	R_vs_NR
0.028051	0.0131211	0.98154	0.336345	-8.40547	NK cells	RP5-1024G6.5	R_vs_NR
0.174048	1.22146	0.98149	0.336369	-8.40552	NK cells	RPL15P3	R_vs_NR
-0.0399415	0.0442993	-0.98149	0.336369	-8.40552	NK cells	RP11-110J1.2	R_vs_NR
-0.0215619	0.00919253	-0.981466	0.336381	-8.40555	NK cells	RP11-863P13.5	R_vs_NR
-0.0215063	0.00916886	-0.981363	0.336431	-8.40565	NK cells	TSSK2	R_vs_NR
-0.0215063	0.00916886	-0.981363	0.336431	-8.40565	NK cells	OR5AC1	R_vs_NR
-0.0316821	0.0247905	-0.981306	0.336458	-8.4057	NK cells	ACKR4	R_vs_NR
-0.193283	0.534596	-0.981295	0.336463	-8.40572	NK cells	FAM50A	R_vs_NR
-0.0194917	0.00830993	-0.981214	0.336502	-8.40579	NK cells	RP11-302F12.10	R_vs_NR
0.0650022	0.0504338	0.981142	0.336537	-8.40586	NK cells	CTD-2666L21.2	R_vs_NR
-0.0213396	0.00909779	-0.981083	0.336566	-8.40592	NK cells	AC017078.1	R_vs_NR
-0.0196044	0.008358	-0.981031	0.336591	-8.40597	NK cells	CTD-2201E18.1	R_vs_NR
-0.021284	0.00907408	-0.981001	0.336605	-8.406	NK cells	HMGN2P41	R_vs_NR
-0.0144989	0.00640406	-0.980997	0.336607	-8.40601	NK cells	CPB2-AS1	R_vs_NR
0.239463	0.596637	0.980953	0.336629	-8.40605	NK cells	INTS6	R_vs_NR
-0.0196607	0.00838202	-0.980948	0.336631	-8.40606	NK cells	IFNK	R_vs_NR
-0.0196607	0.00838202	-0.980948	0.336631	-8.40606	NK cells	S100G	R_vs_NR
-0.179185	0.350218	-0.980897	0.336655	-8.40611	NK cells	TMEM80	R_vs_NR
-0.189641	1.4309	-0.980808	0.336698	-8.40619	NK cells	WIPF1	R_vs_NR
-0.0278697	0.0189506	-0.980798	0.336704	-8.4062	NK cells	FAM111B	R_vs_NR
0.0493473	0.0481181	0.980751	0.336726	-8.40625	NK cells	RCAN2	R_vs_NR
-0.0198296	0.00845401	-0.980735	0.336734	-8.40627	NK cells	RN7SL3	R_vs_NR
-0.0210056	0.00895537	-0.980665	0.336768	-8.40633	NK cells	PKD1L2	R_vs_NR
-0.0199421	0.00850196	-0.980622	0.336789	-8.40638	NK cells	RP11-104D3.1	R_vs_NR
-0.1633	0.457513	-0.980621	0.336789	-8.40638	NK cells	LYSMD3	R_vs_NR
-0.0199983	0.00852591	-0.980574	0.336812	-8.40642	NK cells	RP11-672A2.4	R_vs_NR
-0.020894	0.00890782	-0.980567	0.336815	-8.40643	NK cells	RP11-358B23.1	R_vs_NR
0.100548	0.186473	0.980559	0.336819	-8.40644	NK cells	LINC00893	R_vs_NR
-0.0206707	0.00881259	-0.980437	0.336878	-8.40656	NK cells	CNTLN	R_vs_NR
-0.0206707	0.00881259	-0.980437	0.336878	-8.40656	NK cells	EEF1GP7	R_vs_NR
-0.0202789	0.00864554	-0.980419	0.336887	-8.40658	NK cells	RP11-1113L8.1	R_vs_NR
-0.0206148	0.00878875	-0.980418	0.336887	-8.40658	NK cells	RP11-144O23.20	R_vs_NR
-0.0205029	0.00874106	-0.980396	0.336898	-8.4066	NK cells	ACMSD	R_vs_NR
-0.0205029	0.00874106	-0.980396	0.336898	-8.4066	NK cells	AC010468.2	R_vs_NR
-0.0204469	0.00871719	-0.980393	0.336899	-8.4066	NK cells	LA16c-313D11.9	R_vs_NR
-0.0131794	0.00673674	-0.980382	0.336904	-8.40661	NK cells	ACTG1P4	R_vs_NR
-0.0217986	0.0101454	-0.980373	0.336909	-8.40662	NK cells	FDPSP1	R_vs_NR
-0.0254337	0.0112339	-0.980356	0.336917	-8.40664	NK cells	RP11-424I19.2	R_vs_NR
0.0279437	0.0130709	0.980354	0.336918	-8.40664	NK cells	GCKR	R_vs_NR
0.0247797	0.0108799	0.98014	0.337021	-8.40685	NK cells	NDP	R_vs_NR
0.165037	0.261358	0.980117	0.337032	-8.40687	NK cells	ASTE1	R_vs_NR
-0.0647074	0.0910771	-0.980081	0.33705	-8.40691	NK cells	SAMD10	R_vs_NR
0.102378	0.11559	0.980069	0.337055	-8.40692	NK cells	FOXD2-AS1	R_vs_NR
0.0277018	0.0153573	0.980006	0.337086	-8.40698	NK cells	ZNF727	R_vs_NR
0.16873	0.273752	0.979877	0.337148	-8.40711	NK cells	ZNF490	R_vs_NR
0.0138142	0.00742196	0.979749	0.33721	-8.40723	NK cells	RORB	R_vs_NR
-0.0209149	0.00908448	-0.979728	0.33722	-8.40725	NK cells	BEND7	R_vs_NR
-0.021758	0.010254	-0.979717	0.337226	-8.40726	NK cells	CTC-563A5.4	R_vs_NR
-0.0381846	0.0584343	-0.97966	0.337253	-8.40732	NK cells	RP11-284N8.3	R_vs_NR
-0.0518656	0.0874678	-0.979635	0.337265	-8.40735	NK cells	HMGN2P4	R_vs_NR
0.0161438	0.00800889	0.979389	0.337384	-8.40759	NK cells	CGREF1	R_vs_NR
0.217275	0.760208	0.97936	0.337398	-8.40762	NK cells	PPP6R2	R_vs_NR
-0.0149611	0.00714608	-0.979318	0.337418	-8.40766	NK cells	RPS3P7	R_vs_NR
0.0474863	0.0376667	0.979267	0.337443	-8.40771	NK cells	ATP7B	R_vs_NR
0.132211	0.129343	0.979242	0.337455	-8.40773	NK cells	MTG2	R_vs_NR
0.156232	0.341673	0.979238	0.337457	-8.40773	NK cells	LRRC58	R_vs_NR
0.0654371	0.0551088	0.979227	0.337463	-8.40775	NK cells	AC113618.2	R_vs_NR
0.0278363	0.0130207	0.979169	0.337491	-8.4078	NK cells	RP11-60I3.4	R_vs_NR
-0.25975	0.991334	-0.979119	0.337515	-8.40785	NK cells	ATP5G3	R_vs_NR
-0.013853	0.00746097	-0.978857	0.337642	-8.40811	NK cells	LRRTM4	R_vs_NR
0.178279	0.478317	0.978849	0.337645	-8.40812	NK cells	AP2A2	R_vs_NR
0.207979	0.621132	0.978752	0.337692	-8.40821	NK cells	NOL7	R_vs_NR
-0.0252322	0.0111449	-0.9787	0.337718	-8.40826	NK cells	RP11-335L23.5	R_vs_NR
-0.273812	0.942733	-0.978523	0.337803	-8.40844	NK cells	ADRB2	R_vs_NR
0.0331209	0.0352266	0.97828	0.337921	-8.40867	NK cells	RP11-329A14.1	R_vs_NR
0.076034	0.0994709	0.978207	0.337956	-8.40874	NK cells	KIAA1324L	R_vs_NR
0.0284865	0.0136015	0.978104	0.338006	-8.40885	NK cells	AC022819.3	R_vs_NR
0.0128802	0.00622767	0.978083	0.338016	-8.40887	NK cells	MYLK	R_vs_NR
-0.251124	0.738351	-0.978007	0.338053	-8.40894	NK cells	CRBN	R_vs_NR
0.0275741	0.0233093	0.978005	0.338054	-8.40894	NK cells	NNMT	R_vs_NR
-0.0159278	0.00745687	-0.977936	0.338088	-8.40901	NK cells	ZEB2P1	R_vs_NR
-0.194008	0.494548	-0.977874	0.338117	-8.40907	NK cells	CAPN12	R_vs_NR
-0.0460339	0.0381644	-0.977859	0.338124	-8.40909	NK cells	EML6	R_vs_NR
-0.262511	0.860666	-0.977775	0.338165	-8.40917	NK cells	OSBPL5	R_vs_NR
0.155672	0.321615	0.977675	0.338214	-8.40927	NK cells	VHL	R_vs_NR
-0.224859	0.516368	-0.977659	0.338221	-8.40928	NK cells	FPGS	R_vs_NR
-0.0250976	0.0110854	-0.977616	0.338242	-8.40932	NK cells	RP11-325L7.2	R_vs_NR
-0.0472737	0.040688	-0.97753	0.338284	-8.40941	NK cells	UAP1L1	R_vs_NR
0.218195	0.714548	0.977463	0.338317	-8.40947	NK cells	MLLT3	R_vs_NR
0.0592664	0.0425351	0.977441	0.338327	-8.40949	NK cells	RPS5P3	R_vs_NR
-0.0154533	0.00733059	-0.977399	0.338348	-8.40954	NK cells	RPL6P12	R_vs_NR
-0.116861	0.230636	-0.977309	0.338391	-8.40962	NK cells	KLHL12	R_vs_NR
0.042616	0.028284	0.977203	0.338443	-8.40973	NK cells	RP11-44N11.3	R_vs_NR
-0.0759605	0.0906683	-0.977144	0.338471	-8.40979	NK cells	CTD-2007L18.5	R_vs_NR
-0.0250303	0.0110557	-0.97708	0.338502	-8.40985	NK cells	USP32P3	R_vs_NR
0.105756	0.191539	0.977007	0.338537	-8.40992	NK cells	ALS2	R_vs_NR
-0.00864706	0.00538673	-0.976794	0.338641	-8.41013	NK cells	TUBBP5	R_vs_NR
0.0109537	0.00512371	0.976707	0.338683	-8.41021	NK cells	WDFY3	R_vs_NR
-0.0207325	0.0113401	-0.976635	0.338718	-8.41028	NK cells	PRDX3P2	R_vs_NR
-0.01463	0.0071018	-0.976596	0.338737	-8.41032	NK cells	EEF1DP5	R_vs_NR
-0.0152373	0.00814418	-0.976411	0.338826	-8.4105	NK cells	CTD-2620I22.2	R_vs_NR
0.0283224	0.0170711	0.976354	0.338854	-8.41056	NK cells	LINC00926	R_vs_NR
0.0372342	0.0407476	0.976272	0.338894	-8.41064	NK cells	KIAA0825	R_vs_NR
0.0275674	0.0128949	0.976209	0.338924	-8.4107	NK cells	GLP2R	R_vs_NR
-0.120501	0.116106	-0.976184	0.338937	-8.41073	NK cells	MAN1C1	R_vs_NR
-0.254726	0.777215	-0.976121	0.338967	-8.41079	NK cells	MINOS1	R_vs_NR
-0.252493	0.902234	-0.976118	0.338969	-8.41079	NK cells	PPP6R3	R_vs_NR
-0.0210772	0.0110976	-0.976103	0.338976	-8.4108	NK cells	RP11-363H12.1	R_vs_NR
-0.193574	0.447536	-0.97602	0.339016	-8.41089	NK cells	KLF3	R_vs_NR
0.0904739	0.0679234	0.975954	0.339048	-8.41095	NK cells	RP11-793I11.1	R_vs_NR
-0.0217631	0.0114224	-0.975815	0.339116	-8.41109	NK cells	RP11-367N14.2	R_vs_NR
0.0241588	0.0106073	0.975704	0.33917	-8.41119	NK cells	UGT2B15	R_vs_NR
0.0275136	0.0128697	0.975619	0.339211	-8.41128	NK cells	RP11-196D18.2	R_vs_NR
0.0796352	0.12024	0.975517	0.33926	-8.41138	NK cells	RP11-264B17.3	R_vs_NR
-0.0270577	0.0226399	-0.97504	0.339492	-8.41184	NK cells	NIPA1	R_vs_NR
0.0227586	0.0169951	0.975015	0.339504	-8.41187	NK cells	TFPI	R_vs_NR
-0.106744	0.188895	-0.975	0.339511	-8.41188	NK cells	MAPK7	R_vs_NR
-0.0849231	0.140494	-0.975	0.339511	-8.41188	NK cells	CTD-2303H24.2	R_vs_NR
-0.149579	0.374408	-0.974738	0.339638	-8.41214	NK cells	RP11-770J1.5	R_vs_NR
-0.00171404	0.000757081	-0.974716	0.339649	-8.41216	NK cells	ADD2	R_vs_NR
-0.014296	0.00760185	-0.974591	0.33971	-8.41228	NK cells	RP11-512M8.5	R_vs_NR
-0.020691	0.012046	-0.974567	0.339722	-8.41231	NK cells	RP11-353H3.1	R_vs_NR
0.217878	0.574011	0.974555	0.339727	-8.41232	NK cells	MPPE1	R_vs_NR
-0.0151303	0.00729406	-0.97455	0.33973	-8.41232	NK cells	CCDC74A	R_vs_NR
-0.0199128	0.00954201	-0.974508	0.33975	-8.41236	NK cells	RP11-226P1.3	R_vs_NR
-0.0674452	0.0919483	-0.974457	0.339775	-8.41241	NK cells	MAPK9	R_vs_NR
0.0274058	0.0128193	0.974438	0.339784	-8.41243	NK cells	RP11-67P15.1	R_vs_NR
0.0816428	0.1347	0.974336	0.339834	-8.41253	NK cells	DLG5	R_vs_NR
0.0239512	0.0105161	0.974323	0.33984	-8.41254	NK cells	IGFL2	R_vs_NR
0.0259569	0.0124548	0.97428	0.339861	-8.41259	NK cells	RP11-164J13.1	R_vs_NR
-0.188429	0.578137	-0.974103	0.339947	-8.41276	NK cells	AC005944.2	R_vs_NR
0.0111393	0.00521053	0.973945	0.340024	-8.41291	NK cells	AC019118.2	R_vs_NR
0.152858	0.20698	0.973178	0.340397	-8.41366	NK cells	C17orf59	R_vs_NR
-0.0970902	0.154935	-0.973136	0.340417	-8.4137	NK cells	RP11-373D23.3	R_vs_NR
-0.0138247	0.0067167	-0.973104	0.340433	-8.41373	NK cells	GOLGA8EP	R_vs_NR
0.123245	0.150768	0.97308	0.340445	-8.41376	NK cells	PLAUR	R_vs_NR
-0.0244903	0.0108172	-0.97296	0.340503	-8.41387	NK cells	OR10G5P	R_vs_NR
-0.0244903	0.0108172	-0.97296	0.340503	-8.41387	NK cells	TMA16P1	R_vs_NR
-0.0981409	0.22785	-0.972927	0.340519	-8.4139	NK cells	TNFRSF10B	R_vs_NR
0.171558	1.16173	0.972845	0.340559	-8.41399	NK cells	SEC61A1	R_vs_NR
0.0400427	0.0261504	0.972843	0.34056	-8.41399	NK cells	RIN1	R_vs_NR
0.0162394	0.00713018	0.972828	0.340567	-8.414	NK cells	RP11-305E6.4	R_vs_NR
-0.237245	0.659994	-0.972706	0.340627	-8.41412	NK cells	CDV3	R_vs_NR
0.0777411	0.060956	0.972691	0.340634	-8.41414	NK cells	PPL	R_vs_NR
-0.0632116	0.0685661	-0.972602	0.340677	-8.41422	NK cells	P4HA2	R_vs_NR
-0.128679	0.295859	-0.97257	0.340693	-8.41425	NK cells	MOB1B	R_vs_NR
-0.113021	0.229327	-0.972564	0.340696	-8.41426	NK cells	AKAP2	R_vs_NR
-0.182335	0.365432	-0.97256	0.340698	-8.41426	NK cells	PNPLA6	R_vs_NR
0.173132	0.361102	0.972533	0.340711	-8.41429	NK cells	DLGAP4	R_vs_NR
-0.224202	0.728452	-0.972488	0.340733	-8.41433	NK cells	UBR2	R_vs_NR
-0.209916	0.645675	-0.972284	0.340832	-8.41453	NK cells	USP39	R_vs_NR
-0.0445737	0.0460389	-0.972183	0.340881	-8.41463	NK cells	ATL1	R_vs_NR
-0.0154473	0.00682298	-0.972153	0.340896	-8.41466	NK cells	GOLGA8H	R_vs_NR
0.0112629	0.00526833	0.972128	0.340908	-8.41468	NK cells	PRSS22	R_vs_NR
0.0112629	0.00526833	0.972128	0.340908	-8.41468	NK cells	RP11-77A13.1	R_vs_NR
0.124156	0.281198	0.972116	0.340914	-8.41469	NK cells	TMEM70	R_vs_NR
-0.0647664	0.0448285	-0.971968	0.340986	-8.41484	NK cells	RP11-307P22.1	R_vs_NR
-0.0520502	0.0455453	-0.971964	0.340988	-8.41484	NK cells	SCRN1	R_vs_NR
0.0227975	0.0166047	0.971822	0.341057	-8.41498	NK cells	CDC42P3	R_vs_NR
0.0504606	0.0717493	0.971727	0.341103	-8.41507	NK cells	WDR35	R_vs_NR
0.0686478	0.0854088	0.971666	0.341133	-8.41513	NK cells	ZNF382	R_vs_NR
0.027136	0.0126931	0.971496	0.341216	-8.4153	NK cells	KLHL35	R_vs_NR
0.106579	0.141803	0.971237	0.341342	-8.41555	NK cells	POMGNT1	R_vs_NR
0.0287913	0.0266895	0.971175	0.341372	-8.41561	NK cells	RP11-498P14.5	R_vs_NR
-0.019119	0.010476	-0.971065	0.341426	-8.41572	NK cells	RP11-303E16.3	R_vs_NR
0.0423022	0.0395789	0.970899	0.341507	-8.41588	NK cells	MRPL37P1	R_vs_NR
0.0781038	1.77286	0.970876	0.341518	-8.4159	NK cells	APOBEC3C	R_vs_NR
-0.086735	0.15103	-0.970853	0.341529	-8.41592	NK cells	SLC35F2	R_vs_NR
-0.263174	0.692141	-0.970818	0.341546	-8.41596	NK cells	CHURC1	R_vs_NR
-0.165716	0.465133	-0.970775	0.341567	-8.416	NK cells	RPS11P5	R_vs_NR
-0.0250391	0.0216671	-0.970537	0.341683	-8.41623	NK cells	HINT1P1	R_vs_NR
-0.0418471	0.0262841	-0.970453	0.341724	-8.41631	NK cells	RP11-510I6.2	R_vs_NR
0.143046	0.185563	0.970417	0.341742	-8.41635	NK cells	GGCT	R_vs_NR
-0.0156652	0.0069192	-0.97036	0.34177	-8.4164	NK cells	RP11-436H16.1	R_vs_NR
-0.00854027	0.00509037	-0.97035	0.341775	-8.41641	NK cells	RP11-175I6.5	R_vs_NR
0.1107	0.146468	0.970347	0.341776	-8.41642	NK cells	RP11-371E8.4	R_vs_NR
-0.0151349	0.00738005	-0.970331	0.341784	-8.41643	NK cells	RP11-350G8.7	R_vs_NR
-0.212036	0.744054	-0.969772	0.342057	-8.41698	NK cells	NPM1P27	R_vs_NR
0.0269738	0.0126172	0.969739	0.342073	-8.41701	NK cells	PSG7	R_vs_NR
-0.127251	0.120158	-0.969543	0.342168	-8.4172	NK cells	TRDV2	R_vs_NR
-0.101527	0.15674	-0.969496	0.342192	-8.41724	NK cells	L3HYPDH	R_vs_NR
-0.113812	0.257942	-0.969454	0.342212	-8.41729	NK cells	AP003068.9	R_vs_NR
0.172843	0.414552	0.969397	0.34224	-8.41734	NK cells	PPARD	R_vs_NR
-0.033755	0.0185926	-0.969165	0.342353	-8.41757	NK cells	PRAMEF21	R_vs_NR
0.0269197	0.0125919	0.969154	0.342358	-8.41758	NK cells	RP11-561P12.2	R_vs_NR
-0.0208472	0.0153318	-0.969067	0.342401	-8.41766	NK cells	RP11-565F19.2	R_vs_NR
-0.0424591	0.0261657	-0.969021	0.342424	-8.41771	NK cells	FAM27E2	R_vs_NR
0.0906568	0.0810174	0.968939	0.342464	-8.41779	NK cells	AC000032.2	R_vs_NR
-0.0748104	0.121193	-0.968774	0.342544	-8.41795	NK cells	PTPN9	R_vs_NR
0.160119	0.213525	0.968577	0.34264	-8.41814	NK cells	ZNF786	R_vs_NR
0.0268655	0.0125666	0.968571	0.342644	-8.41814	NK cells	SUMO2P7	R_vs_NR
0.0115097	0.00538376	0.968552	0.342653	-8.41816	NK cells	DDX11L10	R_vs_NR
0.0571108	0.0666516	0.968433	0.342711	-8.41828	NK cells	ZFP30	R_vs_NR
0.0348485	0.0358524	0.968313	0.342769	-8.41839	NK cells	AC005488.11	R_vs_NR
0.0269354	0.0223891	0.968308	0.342772	-8.4184	NK cells	C16orf74	R_vs_NR
0.139265	0.232368	0.96826	0.342795	-8.41844	NK cells	RNF41	R_vs_NR
0.051158	0.0729932	0.96824	0.342805	-8.41846	NK cells	USP54	R_vs_NR
0.0478404	0.0306435	0.968232	0.342809	-8.41847	NK cells	GPR34	R_vs_NR
0.251304	1.0354	0.968182	0.342834	-8.41852	NK cells	TTC19	R_vs_NR
-0.0159551	0.00704725	-0.968116	0.342866	-8.41858	NK cells	VDAC1P11	R_vs_NR
-0.0159551	0.00704725	-0.968116	0.342866	-8.41858	NK cells	KRT8P11	R_vs_NR
0.0569522	0.0931229	0.968105	0.342871	-8.4186	NK cells	VEGFB	R_vs_NR
-0.144972	0.344746	-0.968054	0.342896	-8.41864	NK cells	GPR141	R_vs_NR
-0.113139	0.229718	-0.968048	0.342899	-8.41865	NK cells	FAM114A2	R_vs_NR
0.0190383	0.0141507	0.967738	0.343051	-8.41895	NK cells	FAM129C	R_vs_NR
0.0115713	0.00541258	0.967671	0.343083	-8.41902	NK cells	DDX11L1	R_vs_NR
0.0449198	0.0378241	0.967617	0.34311	-8.41907	NK cells	TMEM185B	R_vs_NR
0.0247838	0.0203952	0.967615	0.343111	-8.41907	NK cells	SETP20	R_vs_NR
0.065766	0.0746919	0.9676	0.343118	-8.41909	NK cells	RP5-1050D4.4	R_vs_NR
-0.0737884	0.0678846	-0.967551	0.343142	-8.41913	NK cells	CLEC11A	R_vs_NR
0.0387014	0.0258514	0.967349	0.343241	-8.41933	NK cells	CD28	R_vs_NR
-0.101139	0.18803	-0.967071	0.343377	-8.4196	NK cells	NUDT16L1	R_vs_NR
0.0371672	0.0222698	0.967059	0.343383	-8.41961	NK cells	RP11-555H23.1	R_vs_NR
0.0471211	0.035968	0.967037	0.343393	-8.41963	NK cells	ZNF93	R_vs_NR
-0.0334648	0.0184328	-0.967023	0.343401	-8.41964	NK cells	RP11-154D17.1	R_vs_NR
-0.0236079	0.0104274	-0.966953	0.343435	-8.41971	NK cells	ABO	R_vs_NR
0.0306602	0.0176534	0.966845	0.343487	-8.41982	NK cells	PCDHGB4	R_vs_NR
0.0339961	0.0204966	0.966741	0.343538	-8.41992	NK cells	RP11-227J5.3	R_vs_NR
-0.0622365	0.0449131	-0.966714	0.343552	-8.41994	NK cells	ABCA1	R_vs_NR
-0.0161721	0.00714309	-0.966544	0.343635	-8.42011	NK cells	AC005077.12	R_vs_NR
-0.123158	0.24448	-0.966517	0.343648	-8.42014	NK cells	BBS2	R_vs_NR
-0.0652398	0.0833987	-0.966354	0.343728	-8.42029	NK cells	NDUFB2-AS1	R_vs_NR
0.0266487	0.0124652	0.966245	0.343781	-8.4204	NK cells	HNRNPKP5	R_vs_NR
0.168088	0.293972	0.966191	0.343808	-8.42045	NK cells	CCDC41	R_vs_NR
-0.155374	0.323729	-0.966099	0.343853	-8.42054	NK cells	CBFA2T2	R_vs_NR
-0.0162443	0.007175	-0.966041	0.343881	-8.4206	NK cells	RP1-100J12.1	R_vs_NR
-0.170126	0.44044	-0.965955	0.343924	-8.42068	NK cells	SYT11	R_vs_NR
-0.0353578	0.0228444	-0.965937	0.343932	-8.4207	NK cells	RP11-262H14.7	R_vs_NR
-0.0207115	0.0119682	-0.965895	0.343953	-8.42074	NK cells	RP11-173D9.5	R_vs_NR
0.0865571	0.160418	0.965796	0.344001	-8.42083	NK cells	KLHDC1	R_vs_NR
0.0265945	0.0124398	0.965667	0.344065	-8.42096	NK cells	OIT3	R_vs_NR
-0.0216894	0.0132327	-0.965585	0.344105	-8.42104	NK cells	RP11-338L22.2	R_vs_NR
0.0318288	0.0199102	0.965506	0.344143	-8.42111	NK cells	RP11-392O18.2	R_vs_NR
0.122124	0.129879	0.96539	0.3442	-8.42123	NK cells	NKAPP1	R_vs_NR
-0.157206	0.299276	-0.965372	0.344209	-8.42124	NK cells	ATP13A1	R_vs_NR
-0.0129502	0.00593774	-0.965278	0.344255	-8.42133	NK cells	FAM92A1P2	R_vs_NR
-0.0750996	1.74545	-0.965274	0.344257	-8.42134	NK cells	MTND2P28	R_vs_NR
-0.123434	0.213334	-0.965249	0.344269	-8.42136	NK cells	UQCC1	R_vs_NR
-0.134533	0.337804	-0.965103	0.344341	-8.4215	NK cells	DIS3	R_vs_NR
0.0117559	0.00549895	0.965061	0.344362	-8.42154	NK cells	CD34	R_vs_NR
-0.0197027	0.0100536	-0.965053	0.344366	-8.42155	NK cells	PRSS3	R_vs_NR
-0.0128734	0.00664082	-0.964809	0.344485	-8.42179	NK cells	ATP5A1P5	R_vs_NR
0.135423	0.274771	0.964755	0.344512	-8.42184	NK cells	TRIM8	R_vs_NR
0.154458	0.251621	0.964695	0.344541	-8.4219	NK cells	CRELD2	R_vs_NR
0.0799423	0.214495	0.964288	0.344741	-8.42229	NK cells	RP6-218J18.2	R_vs_NR
-0.0384255	0.0270019	-0.964282	0.344744	-8.4223	NK cells	RP11-934B9.3	R_vs_NR
0.105768	0.10787	0.964243	0.344763	-8.42234	NK cells	TMSB15B	R_vs_NR
-0.0261436	0.0216642	-0.964131	0.344818	-8.42244	NK cells	HNRNPA1P76	R_vs_NR
0.0297096	0.0253571	0.964093	0.344837	-8.42248	NK cells	RP11-757O6.1	R_vs_NR
-0.186008	0.508921	-0.963972	0.344896	-8.4226	NK cells	ST3GAL5	R_vs_NR
-0.0530487	0.0451425	-0.963955	0.344904	-8.42261	NK cells	RP3-391O22.3	R_vs_NR
-0.101459	0.209958	-0.963889	0.344937	-8.42268	NK cells	PPP3R1	R_vs_NR
-0.00125362	0.000449147	-0.963859	0.344952	-8.42271	NK cells	PREX2	R_vs_NR
-0.00125362	0.000449147	-0.963859	0.344952	-8.42271	NK cells	AC007679.3	R_vs_NR
0.0269848	0.0216281	0.963737	0.345011	-8.42283	NK cells	MICU3	R_vs_NR
-0.0330279	0.0181921	-0.963723	0.345018	-8.42284	NK cells	ABCG5	R_vs_NR
-0.0998967	0.154573	-0.963721	0.345019	-8.42284	NK cells	SLC27A2	R_vs_NR
0.128772	0.197661	0.963533	0.345112	-8.42302	NK cells	RP11-173P15.3	R_vs_NR
-0.0186756	0.00896507	-0.963501	0.345127	-8.42305	NK cells	RP11-255C15.3	R_vs_NR
0.106547	1.77899	0.963462	0.345146	-8.42309	NK cells	TRA2A	R_vs_NR
-0.0627417	0.0953664	-0.963448	0.345153	-8.4231	NK cells	DOHH	R_vs_NR
0.25916	0.921793	0.963442	0.345156	-8.42311	NK cells	REEP5	R_vs_NR
0.0373059	0.0244905	0.963441	0.345157	-8.42311	NK cells	RP11-780K2.1	R_vs_NR
-0.0229934	0.010156	-0.96336	0.345197	-8.42319	NK cells	RP11-129J12.1	R_vs_NR
-0.0159034	0.00779158	-0.963263	0.345244	-8.42328	NK cells	RP11-736I10.2	R_vs_NR
-0.159303	0.35081	-0.96324	0.345255	-8.42331	NK cells	ZBTB21	R_vs_NR
0.0391139	0.0249937	0.9632	0.345275	-8.42334	NK cells	AC012593.1	R_vs_NR
0.164775	0.306309	0.963184	0.345283	-8.42336	NK cells	RP5-821D11.7	R_vs_NR
-0.0193387	0.0108138	-0.963091	0.345328	-8.42345	NK cells	RP11-770J1.4	R_vs_NR
-0.0183761	0.00882901	-0.963012	0.345368	-8.42353	NK cells	SLMO2P1	R_vs_NR
0.246418	0.676058	0.962973	0.345386	-8.42356	NK cells	GSTO1	R_vs_NR
-0.0505073	0.118785	-0.962972	0.345387	-8.42356	NK cells	EEF1A1P3	R_vs_NR
-0.0389154	0.0347265	-0.962948	0.345399	-8.42359	NK cells	EIF1AX-AS1	R_vs_NR
0.108094	0.189179	0.96275	0.345496	-8.42378	NK cells	MIR4461	R_vs_NR
-0.0285143	0.0195516	-0.962703	0.345519	-8.42382	NK cells	RP11-152P23.2	R_vs_NR
-0.0255621	0.0117204	-0.962642	0.345549	-8.42388	NK cells	RP11-222A11.1	R_vs_NR
-0.0228564	0.0100955	-0.96263	0.345555	-8.42389	NK cells	RP5-977B1.11	R_vs_NR
-0.0431145	0.0337713	-0.962494	0.345622	-8.42403	NK cells	ZNF772	R_vs_NR
0.0326381	0.032361	0.962455	0.345641	-8.42406	NK cells	CTD-3105H18.18	R_vs_NR
0.0245677	0.0196523	0.96238	0.345678	-8.42414	NK cells	ZNF425	R_vs_NR
-0.0192324	0.00934873	-0.962339	0.345698	-8.42417	NK cells	RP1-199J3.5	R_vs_NR
0.113326	0.0966898	0.962221	0.345756	-8.42429	NK cells	LYSMD1	R_vs_NR
0.172487	0.447689	0.962159	0.345787	-8.42435	NK cells	TCOF1	R_vs_NR
-0.111144	1.60366	-0.962123	0.345804	-8.42438	NK cells	HMGN2	R_vs_NR
-0.0826005	0.135579	-0.962071	0.34583	-8.42443	NK cells	AC016712.2	R_vs_NR
-0.253668	0.676932	-0.962047	0.345842	-8.42446	NK cells	COX7A2L	R_vs_NR
-0.212742	0.717003	-0.961687	0.346019	-8.4248	NK cells	GNA13	R_vs_NR
-0.0950162	0.217217	-0.961685	0.34602	-8.42481	NK cells	TAB1	R_vs_NR
0.0120017	0.0056139	0.961662	0.346031	-8.42483	NK cells	SMKR1	R_vs_NR
-0.017906	0.01036	-0.961617	0.346053	-8.42487	NK cells	GAPDHP68	R_vs_NR
0.1174	0.162458	0.961601	0.346061	-8.42489	NK cells	RP3-423B22.5	R_vs_NR
-0.0226506	0.0100046	-0.961585	0.346069	-8.4249	NK cells	AC006486.9	R_vs_NR
-0.0566395	0.0545256	-0.961468	0.346127	-8.42502	NK cells	RP11-558F24.2	R_vs_NR
-0.0798927	0.0574578	-0.961437	0.346142	-8.42505	NK cells	COL9A2	R_vs_NR
-0.192272	1.26686	-0.961428	0.346146	-8.42505	NK cells	HMGB1P5	R_vs_NR
0.0221375	0.0125086	0.961375	0.346172	-8.4251	NK cells	C5orf60	R_vs_NR
-0.0156606	0.00791898	-0.961331	0.346194	-8.42515	NK cells	FAR1P1	R_vs_NR
-0.127692	0.162995	-0.96128	0.346219	-8.4252	NK cells	MIS18A	R_vs_NR
0.140209	0.149271	0.961242	0.346238	-8.42523	NK cells	CCDC180	R_vs_NR
-0.0170363	0.0075248	-0.96121	0.346254	-8.42526	NK cells	LDLRAD4-AS1	R_vs_NR
0.279066	0.597963	0.961192	0.346263	-8.42528	NK cells	RP11-81H14.2	R_vs_NR
-0.0926619	0.134093	-0.961115	0.346301	-8.42536	NK cells	OSER1-AS1	R_vs_NR
0.0261594	0.0122363	0.961077	0.346319	-8.42539	NK cells	RP11-554A11.9	R_vs_NR
0.113444	0.215695	0.96097	0.346372	-8.4255	NK cells	FAM35A	R_vs_NR
-0.0193145	0.00947955	-0.960844	0.346434	-8.42562	NK cells	TAS1R3	R_vs_NR
0.012063	0.0056426	0.960827	0.346442	-8.42563	NK cells	CTA-221G9.11	R_vs_NR
0.159708	0.374761	0.96082	0.346445	-8.42564	NK cells	MINK1	R_vs_NR
-0.0366511	0.0316091	-0.960747	0.346481	-8.42571	NK cells	LINC00161	R_vs_NR
0.0262319	0.026625	0.960747	0.346481	-8.42571	NK cells	RP11-307I14.2	R_vs_NR
-0.137356	0.299591	-0.960737	0.346486	-8.42572	NK cells	LPCAT3	R_vs_NR
0.213322	0.632993	0.960634	0.346537	-8.42582	NK cells	FAM134C	R_vs_NR
0.026105	0.0122108	0.960509	0.346599	-8.42594	NK cells	RP11-563E2.2	R_vs_NR
-0.0250714	0.0193832	-0.960387	0.346659	-8.42606	NK cells	RP11-446H13.2	R_vs_NR
0.0804779	0.127877	0.960377	0.346664	-8.42607	NK cells	RPS6KC1	R_vs_NR
-0.0203484	0.0119708	-0.960347	0.346679	-8.4261	NK cells	NARG2P1	R_vs_NR
0.072421	0.104598	0.960243	0.34673	-8.4262	NK cells	TMEM42	R_vs_NR
0.0326722	0.0204166	0.960227	0.346737	-8.42621	NK cells	RPL3P8	R_vs_NR
0.0121244	0.00567128	0.959998	0.34685	-8.42643	NK cells	WDR82P1	R_vs_NR
0.0483896	0.0369477	0.959948	0.346875	-8.42648	NK cells	ZNF461	R_vs_NR
0.129394	0.292834	0.959877	0.34691	-8.42655	NK cells	RP11-114H24.6	R_vs_NR
-0.190213	0.581198	-0.959859	0.346919	-8.42657	NK cells	CCS	R_vs_NR
0.0364696	0.0585269	0.959716	0.34699	-8.4267	NK cells	RTN3P1	R_vs_NR
0.146265	0.186586	0.9597	0.346997	-8.42672	NK cells	LACTB2	R_vs_NR
-0.0241692	0.0308602	-0.959294	0.347198	-8.42711	NK cells	MFSD2B	R_vs_NR
-0.0930764	0.160831	-0.959209	0.34724	-8.42719	NK cells	HPS5	R_vs_NR
0.0121856	0.00569995	0.959175	0.347256	-8.42722	NK cells	RP11-613M10.9	R_vs_NR
0.0480895	0.0336286	0.959166	0.347261	-8.42723	NK cells	IL6STP1	R_vs_NR
-0.0221003	0.00976157	-0.959101	0.347293	-8.4273	NK cells	BNIP3P7	R_vs_NR
-0.0752988	0.134556	-0.959055	0.347315	-8.42734	NK cells	ICOS	R_vs_NR
-0.00547963	0.00370666	-0.958828	0.347427	-8.42756	NK cells	MUC22	R_vs_NR
-0.0175376	0.00774626	-0.9588	0.347441	-8.42758	NK cells	C6orf141	R_vs_NR
-0.0175376	0.00774626	-0.9588	0.347441	-8.42758	NK cells	SORCS3-AS1	R_vs_NR
0.0659249	2.14687	0.958704	0.347489	-8.42768	NK cells	RPS14	R_vs_NR
0.166897	0.401016	0.958632	0.347524	-8.42775	NK cells	CLPX	R_vs_NR
-0.0352194	0.0370261	-0.958592	0.347544	-8.42779	NK cells	FAM211A	R_vs_NR
0.118513	0.260648	0.95858	0.34755	-8.4278	NK cells	HECTD3	R_vs_NR
-0.0251064	0.0115114	-0.958398	0.347639	-8.42797	NK cells	CALB2	R_vs_NR
0.0905199	0.159879	0.958322	0.347677	-8.42804	NK cells	GDPD5	R_vs_NR
-0.18751	0.400726	-0.958099	0.347787	-8.42826	NK cells	AC068831.15	R_vs_NR
0.0513345	2.29508	0.958082	0.347796	-8.42828	NK cells	RPL10	R_vs_NR
-0.0359893	0.0263393	-0.958052	0.347811	-8.4283	NK cells	RP13-582O9.7	R_vs_NR
-0.0218243	0.00963964	-0.958031	0.347821	-8.42832	NK cells	RP11-697H9.2	R_vs_NR
0.0323409	0.0213316	0.958005	0.347834	-8.42835	NK cells	ALDOAP2	R_vs_NR
-0.221394	0.564798	-0.957963	0.347854	-8.42839	NK cells	LTBP4	R_vs_NR
0.196963	0.550562	0.957938	0.347867	-8.42841	NK cells	MRPS16	R_vs_NR
-0.0217552	0.00960912	-0.957782	0.347944	-8.42856	NK cells	OVCH1	R_vs_NR
-0.0217552	0.00960912	-0.957782	0.347944	-8.42856	NK cells	KRT8P45	R_vs_NR
0.0449604	0.0322863	0.957769	0.34795	-8.42858	NK cells	RP11-703G6.1	R_vs_NR
-0.020753	0.0160285	-0.957594	0.348037	-8.42874	NK cells	RNF144B	R_vs_NR
-0.021686	0.00957858	-0.957541	0.348063	-8.4288	NK cells	IGHV3-16	R_vs_NR
-0.0691693	0.101329	-0.957537	0.348065	-8.4288	NK cells	RP11-79D8.2	R_vs_NR
0.0282325	0.0237013	0.957503	0.348081	-8.42883	NK cells	AC090587.4	R_vs_NR
0.0709485	0.0949997	0.957502	0.348082	-8.42883	NK cells	ZNF596	R_vs_NR
-0.0452083	0.0531731	-0.957317	0.348173	-8.42901	NK cells	RP11-262H14.5	R_vs_NR
0.18858	0.392241	0.957287	0.348188	-8.42904	NK cells	AK3	R_vs_NR
-0.0182055	0.0112296	-0.957283	0.34819	-8.42904	NK cells	SLC5A10	R_vs_NR
-0.047184	0.036079	-0.957246	0.348209	-8.42908	NK cells	HMGB3	R_vs_NR
0.0429173	0.0299607	0.957004	0.348328	-8.42931	NK cells	HMGN2P20	R_vs_NR
-0.0224605	0.020069	-0.956959	0.34835	-8.42935	NK cells	AC140481.1	R_vs_NR
0.0197262	0.0113425	0.956953	0.348353	-8.42936	NK cells	FAM182A	R_vs_NR
0.192656	1.12456	0.956932	0.348364	-8.42938	NK cells	ATP2B4	R_vs_NR
-0.250658	1.01839	-0.956912	0.348374	-8.4294	NK cells	PPP1R12A	R_vs_NR
-0.018037	0.00796684	-0.9569	0.348379	-8.42941	NK cells	RP11-885B4.2	R_vs_NR
-0.18612	1.47278	-0.956825	0.348416	-8.42948	NK cells	ZC3HAV1	R_vs_NR
0.0215033	0.00952277	0.956808	0.348425	-8.4295	NK cells	RFESD	R_vs_NR
0.0171312	0.0088696	0.956768	0.348445	-8.42954	NK cells	SETP18	R_vs_NR
0.125257	0.172523	0.956723	0.348467	-8.42958	NK cells	TANC2	R_vs_NR
0.199476	0.500875	0.956722	0.348467	-8.42958	NK cells	ATF7	R_vs_NR
-0.0488018	0.071713	-0.956701	0.348478	-8.4296	NK cells	MYH10	R_vs_NR
-0.0181794	0.0080297	-0.95645	0.348602	-8.42984	NK cells	AC012370.3	R_vs_NR
-0.0181794	0.0080297	-0.95645	0.348602	-8.42984	NK cells	RP11-122G18.8	R_vs_NR
0.0602843	0.0901806	0.956437	0.348608	-8.42985	NK cells	RCAN3	R_vs_NR
0.0790095	0.128193	0.956219	0.348716	-8.43006	NK cells	RP11-58O9.1	R_vs_NR
-0.093499	1.65942	-0.956107	0.348771	-8.43017	NK cells	MTATP6P1	R_vs_NR
-0.0242247	0.0217075	-0.956084	0.348783	-8.43019	NK cells	GABBR1	R_vs_NR
0.0256682	0.0120065	0.956019	0.348815	-8.43026	NK cells	MBOAT4	R_vs_NR
0.0124305	0.00581448	0.955948	0.34885	-8.43032	NK cells	FRMPD2P2	R_vs_NR
0.0124305	0.00581448	0.955948	0.34885	-8.43032	NK cells	FRMPD2P1	R_vs_NR
-0.0183925	0.00812386	-0.955851	0.348898	-8.43042	NK cells	RP11-352D3.2	R_vs_NR
-0.0183925	0.00812386	-0.955851	0.348898	-8.43042	NK cells	hsa-mir-490	R_vs_NR
-0.0211494	0.0100095	-0.955718	0.348964	-8.43054	NK cells	TMEM184A	R_vs_NR
-0.0130931	0.00690607	-0.955683	0.348981	-8.43058	NK cells	RP13-39P12.2	R_vs_NR
-0.0184635	0.00815521	-0.955671	0.348987	-8.43059	NK cells	RP5-937E21.8	R_vs_NR
0.181724	0.292535	0.955663	0.348991	-8.4306	NK cells	STAP1	R_vs_NR
-0.150168	0.391813	-0.955531	0.349056	-8.43072	NK cells	KIAA0907	R_vs_NR
0.129425	0.19692	0.95551	0.349067	-8.43074	NK cells	ABCB8	R_vs_NR
-0.0185345	0.00818654	-0.955502	0.349071	-8.43075	NK cells	RPL18P11	R_vs_NR
-0.169595	0.471495	-0.955478	0.349083	-8.43077	NK cells	UPF2	R_vs_NR
0.0645593	0.0803969	0.9554	0.349121	-8.43085	NK cells	ENTPD5	R_vs_NR
-0.0723774	0.0516507	-0.95531	0.349166	-8.43094	NK cells	SRC	R_vs_NR
0.0292496	0.016144	0.955235	0.349203	-8.43101	NK cells	COL6A4P1	R_vs_NR
-0.039874	0.0684174	-0.955229	0.349206	-8.43101	NK cells	RP11-867G23.3	R_vs_NR
-0.0347889	0.0270187	-0.955176	0.349232	-8.43106	NK cells	CLEC18B	R_vs_NR
0.0107537	0.00533822	0.955149	0.349246	-8.43109	NK cells	BMS1P14	R_vs_NR
-0.0560789	0.0790709	-0.955057	0.349291	-8.43118	NK cells	DDX28	R_vs_NR
0.0260342	0.021697	0.954902	0.349368	-8.43133	NK cells	RP11-474I11.7	R_vs_NR
-0.0223479	0.0196853	-0.954899	0.349369	-8.43133	NK cells	RP11-382K22.1	R_vs_NR
-0.0188886	0.00834295	-0.954804	0.349416	-8.43142	NK cells	CDH18	R_vs_NR
-0.0205047	0.00905679	-0.954663	0.349486	-8.43156	NK cells	RP13-870H17.3	R_vs_NR
-0.121268	0.250704	-0.95466	0.349488	-8.43156	NK cells	CIDECP	R_vs_NR
-0.122396	0.24298	-0.954598	0.349518	-8.43162	NK cells	RFX3	R_vs_NR
0.0279021	0.0159005	0.954532	0.349551	-8.43168	NK cells	JHDM1D-AS1	R_vs_NR
-0.0191005	0.00843658	-0.954503	0.349565	-8.43171	NK cells	RP11-284B18.3	R_vs_NR
0.0778979	0.0632666	0.954422	0.349605	-8.43179	NK cells	RP4-773N10.4	R_vs_NR
0.0835594	0.0985683	0.954412	0.349611	-8.4318	NK cells	OCLN	R_vs_NR
0.0689281	0.0839357	0.954407	0.349613	-8.4318	NK cells	PTPRN2	R_vs_NR
0.0125527	0.00587166	0.954374	0.34963	-8.43183	NK cells	RPL7AP38	R_vs_NR
0.0255039	0.0119297	0.954362	0.349635	-8.43184	NK cells	AC017104.4	R_vs_NR
-0.0489677	0.0813169	-0.954344	0.349644	-8.43186	NK cells	PGM2L1	R_vs_NR
-0.0193826	0.00856118	-0.954237	0.349697	-8.43196	NK cells	IGFN1	R_vs_NR
0.0455358	0.041138	0.954169	0.349731	-8.43203	NK cells	IL8	R_vs_NR
-0.0195938	0.00865444	-0.954138	0.349746	-8.43206	NK cells	SEC14L4	R_vs_NR
0.0345477	0.0366182	0.95408	0.349775	-8.43211	NK cells	PGP	R_vs_NR
-0.0137645	0.00752164	-0.954075	0.349778	-8.43212	NK cells	RUSC2	R_vs_NR
0.0896556	0.133655	0.954058	0.349786	-8.43213	NK cells	SNORA73B	R_vs_NR
-0.0640719	0.10713	-0.953937	0.349846	-8.43225	NK cells	PTP4A2P1	R_vs_NR
0.0254491	0.0119041	0.953814	0.349907	-8.43237	NK cells	RP11-108L7.14	R_vs_NR
-0.168184	0.547411	-0.953798	0.349915	-8.43238	NK cells	SETD5	R_vs_NR
-0.116064	0.16298	-0.953742	0.349943	-8.43244	NK cells	CENPP	R_vs_NR
-0.156577	0.470067	-0.953726	0.34995	-8.43245	NK cells	FAM134A	R_vs_NR
-0.0216614	0.0207033	-0.953683	0.349972	-8.43249	NK cells	CCDC39	R_vs_NR
-0.0316359	0.0384291	-0.953682	0.349972	-8.4325	NK cells	RP11-345K20.2	R_vs_NR
0.0681872	2.08501	0.953632	0.349997	-8.43254	NK cells	RPS27A	R_vs_NR
0.220724	0.89343	0.953487	0.350069	-8.43268	NK cells	SSR3	R_vs_NR
-0.216848	0.675751	-0.953327	0.350148	-8.43283	NK cells	OCIAD2	R_vs_NR
0.00720635	0.00443725	0.953304	0.35016	-8.43286	NK cells	RP11-555J4.4	R_vs_NR
-0.24461	0.818725	-0.953185	0.350219	-8.43297	NK cells	RPL39P3	R_vs_NR
0.0359104	0.05282	0.95314	0.350241	-8.43301	NK cells	SMARCE1P5	R_vs_NR
0.0126749	0.00592878	0.952826	0.350397	-8.43331	NK cells	RFTN1P1	R_vs_NR
-0.237957	0.731606	-0.952772	0.350424	-8.43337	NK cells	C11orf31	R_vs_NR
-0.185444	0.548839	-0.952764	0.350428	-8.43337	NK cells	SLX1A-SULT1A3	R_vs_NR
0.0253395	0.0118528	0.952723	0.350448	-8.43341	NK cells	AQP12B	R_vs_NR
-0.0301609	0.0461806	-0.95252	0.350549	-8.43361	NK cells	ACTBP9	R_vs_NR
0.0447146	0.047802	0.952498	0.35056	-8.43363	NK cells	CTD-3214H19.6	R_vs_NR
-0.0381372	0.0303087	-0.952412	0.350602	-8.43371	NK cells	RP1-199J3.7	R_vs_NR
0.14957	0.447665	0.952347	0.350634	-8.43377	NK cells	CCDC93	R_vs_NR
-0.211951	0.526565	-0.952299	0.350659	-8.43382	NK cells	LRRC37A3	R_vs_NR
0.0252846	0.0118271	0.95218	0.350717	-8.43393	NK cells	FREM3	R_vs_NR
-0.229345	0.837945	-0.952131	0.350742	-8.43398	NK cells	ARID1A	R_vs_NR
0.122469	0.0964706	0.95213	0.350743	-8.43398	NK cells	RP11-626G11.3	R_vs_NR
0.0319178	0.0221524	0.952127	0.350744	-8.43398	NK cells	AC097658.1	R_vs_NR
-0.0139079	0.0071731	-0.952102	0.350756	-8.43401	NK cells	DNAJA1P2	R_vs_NR
-0.144332	0.236323	-0.952089	0.350763	-8.43402	NK cells	IFIT2	R_vs_NR
-0.0141222	0.00647514	-0.952082	0.350766	-8.43403	NK cells	ANGPTL7	R_vs_NR
0.0127359	0.00595732	0.952062	0.350776	-8.43404	NK cells	RP5-1021I20.4	R_vs_NR
0.0961023	0.135174	0.952052	0.350781	-8.43405	NK cells	PLAGL2	R_vs_NR
-0.0484054	0.0557239	-0.952031	0.350791	-8.43407	NK cells	AC007308.7	R_vs_NR
0.0392842	0.0272818	0.952014	0.3508	-8.43409	NK cells	PLAT	R_vs_NR
-0.0315579	0.0173825	-0.951909	0.350852	-8.43419	NK cells	KCNRG	R_vs_NR
0.24856	0.894126	0.951824	0.350894	-8.43427	NK cells	TAF13	R_vs_NR
0.0571752	0.0379416	0.951784	0.350914	-8.43431	NK cells	C16orf46	R_vs_NR
-0.0490479	0.0526449	-0.951751	0.350931	-8.43434	NK cells	AC004158.2	R_vs_NR
-0.23675	1.30564	-0.951742	0.350935	-8.43435	NK cells	EIF3K	R_vs_NR
0.082142	0.0990289	0.951687	0.350962	-8.4344	NK cells	CALML4	R_vs_NR
0.223402	0.667733	0.951682	0.350965	-8.43441	NK cells	HAX1	R_vs_NR
0.0252297	0.0118014	0.95164	0.350986	-8.43445	NK cells	RP11-156F23.2	R_vs_NR
0.207023	0.435059	0.951605	0.351003	-8.43448	NK cells	C11orf54	R_vs_NR
-0.0266991	0.0242632	-0.951566	0.351023	-8.43452	NK cells	RP11-946L20.4	R_vs_NR
0.173624	0.391552	0.951549	0.351031	-8.43453	NK cells	DNAJC15	R_vs_NR
-0.00632924	0.00417108	-0.951414	0.351098	-8.43466	NK cells	EFCAB6	R_vs_NR
-0.0502642	0.0576006	-0.95138	0.351115	-8.4347	NK cells	CEP44	R_vs_NR
0.0127968	0.00598584	0.951305	0.351152	-8.43477	NK cells	GRIK5	R_vs_NR
-0.0351656	0.0312765	-0.951298	0.351155	-8.43477	NK cells	IGF2BP2	R_vs_NR
0.0442031	0.0338913	0.951236	0.351186	-8.43483	NK cells	AC135983.2	R_vs_NR
-0.0317124	0.0286075	-0.951118	0.351245	-8.43495	NK cells	RP11-497H16.4	R_vs_NR
0.115347	0.151983	0.951097	0.351256	-8.43497	NK cells	RP11-402J6.3	R_vs_NR
-0.169703	0.554884	-0.951058	0.351275	-8.435	NK cells	SUPT7L	R_vs_NR
0.0191203	0.0103464	0.951006	0.351301	-8.43505	NK cells	RP11-321E8.1	R_vs_NR
-0.0199719	0.0115554	-0.950897	0.351355	-8.43516	NK cells	VASN	R_vs_NR
0.160372	0.318848	0.950823	0.351392	-8.43523	NK cells	BSCL2	R_vs_NR
-0.156212	0.528758	-0.950738	0.351434	-8.43531	NK cells	RPS15AP1	R_vs_NR
0.126351	0.316464	0.950659	0.351473	-8.43538	NK cells	RP11-613F7.1	R_vs_NR
0.0779977	1.85839	0.950634	0.351485	-8.43541	NK cells	SRSF5	R_vs_NR
0.0128578	0.00601435	0.950555	0.351525	-8.43548	NK cells	RBPJP6	R_vs_NR
0.0297987	0.0170999	0.950499	0.351553	-8.43554	NK cells	RP11-152F13.7	R_vs_NR
0.0364793	0.0245023	0.950454	0.351575	-8.43558	NK cells	RP11-54F2.1	R_vs_NR
-0.199661	1.24944	-0.950378	0.351613	-8.43565	NK cells	SLAMF7	R_vs_NR
0.132442	0.2027	0.950343	0.351631	-8.43569	NK cells	CUL7	R_vs_NR
-0.126423	0.210232	-0.950208	0.351698	-8.43581	NK cells	INSIG2	R_vs_NR
-0.259565	0.730202	-0.950089	0.351757	-8.43593	NK cells	PSTPIP1	R_vs_NR
0.115226	0.25565	0.949885	0.351858	-8.43612	NK cells	NKIRAS1	R_vs_NR
0.0129187	0.00604285	0.949812	0.351895	-8.43619	NK cells	CA15P1	R_vs_NR
-0.024135	0.0232499	-0.949776	0.351912	-8.43623	NK cells	ACSM3	R_vs_NR
-0.213152	0.928096	-0.94977	0.351916	-8.43623	NK cells	RP11-347C12.2	R_vs_NR
-0.0791171	0.0575564	-0.949718	0.351941	-8.43628	NK cells	RP11-332O19.2	R_vs_NR
-0.044923	0.0705482	-0.94962	0.35199	-8.43637	NK cells	C6orf47-AS1	R_vs_NR
0.21169	0.524702	0.949559	0.35202	-8.43643	NK cells	VCPIP1	R_vs_NR
0.185205	0.460349	0.949406	0.352097	-8.43658	NK cells	POLR2M	R_vs_NR
-0.189441	0.651033	-0.949391	0.352104	-8.43659	NK cells	SMAP1	R_vs_NR
0.0363353	0.0330822	0.949374	0.352113	-8.43661	NK cells	TEC	R_vs_NR
-0.0150104	0.0074176	-0.949297	0.352151	-8.43668	NK cells	TMPRSS11E	R_vs_NR
-0.0301176	0.0291575	-0.949285	0.352157	-8.43669	NK cells	RP11-637A17.2	R_vs_NR
0.0129796	0.00607132	0.949076	0.352261	-8.43689	NK cells	RP1-20B11.2	R_vs_NR
0.0258877	0.02092	0.949076	0.352261	-8.43689	NK cells	FRAT1	R_vs_NR
-0.162846	0.444412	-0.949059	0.352269	-8.43691	NK cells	MRPL37	R_vs_NR
0.19385	0.467945	0.949048	0.352275	-8.43692	NK cells	TSSC1	R_vs_NR
0.17459	0.41189	0.948951	0.352323	-8.43701	NK cells	CDK4	R_vs_NR
-0.0347954	0.022259	-0.948906	0.352346	-8.43706	NK cells	ANKRD33B	R_vs_NR
0.168505	0.433785	0.948755	0.352421	-8.4372	NK cells	NBPF2P	R_vs_NR
0.132848	0.178944	0.948624	0.352486	-8.43732	NK cells	ZNF524	R_vs_NR
0.0766847	0.11895	0.94858	0.352508	-8.43737	NK cells	MVK	R_vs_NR
-0.190613	0.494868	-0.948358	0.352618	-8.43758	NK cells	NCBP2	R_vs_NR
-0.242516	0.677527	-0.948348	0.352623	-8.43759	NK cells	PRPF40B	R_vs_NR
0.0772021	1.95385	0.948097	0.352749	-8.43783	NK cells	RPS28	R_vs_NR
-0.0163175	0.00974546	-0.947886	0.352854	-8.43803	NK cells	EXD1	R_vs_NR
0.0353912	0.029663	0.94785	0.352872	-8.43806	NK cells	AC135776.1	R_vs_NR
-0.0271709	0.0208119	-0.94781	0.352892	-8.4381	NK cells	RPS3AP53	R_vs_NR
-0.0840576	0.160276	-0.947752	0.352921	-8.43815	NK cells	DLGAP1-AS1	R_vs_NR
0.178576	0.386933	0.947611	0.352991	-8.43829	NK cells	CXorf38	R_vs_NR
0.0396137	0.0439615	0.947498	0.353047	-8.4384	NK cells	GLS2	R_vs_NR
-0.0324149	0.0484543	-0.94741	0.353091	-8.43848	NK cells	RBBP4P4	R_vs_NR
-0.0146211	0.00670387	-0.947248	0.353172	-8.43863	NK cells	CALD1	R_vs_NR
0.0426316	0.0493449	0.947146	0.353223	-8.43873	NK cells	TMEM14C	R_vs_NR
-0.131025	0.316665	-0.947131	0.35323	-8.43874	NK cells	TSC22D4	R_vs_NR
-0.0207234	0.00978351	-0.947076	0.353258	-8.4388	NK cells	FPR3	R_vs_NR
-0.0256156	0.0209285	-0.946971	0.35331	-8.4389	NK cells	MYRF	R_vs_NR
-0.172662	0.326083	-0.94696	0.353316	-8.43891	NK cells	LGALS9C	R_vs_NR
0.0131621	0.00615667	0.946911	0.35334	-8.43895	NK cells	CFHR3	R_vs_NR
0.0320848	0.019979	0.946796	0.353397	-8.43906	NK cells	TIMM8BP2	R_vs_NR
-0.202004	1.04339	-0.946767	0.353412	-8.43909	NK cells	VAPA	R_vs_NR
0.0221044	0.0147841	0.946724	0.353433	-8.43913	NK cells	FAHD2P1	R_vs_NR
-0.0271782	0.0157424	-0.946568	0.353511	-8.43928	NK cells	CRHR1	R_vs_NR
0.0346005	0.029233	0.946492	0.353549	-8.43935	NK cells	ZNF169	R_vs_NR
-0.229151	0.740861	-0.946464	0.353563	-8.43938	NK cells	NGDN	R_vs_NR
-0.0852171	0.0714437	-0.946391	0.3536	-8.43945	NK cells	SLC16A13	R_vs_NR
-0.00120159	0.000430504	-0.94625	0.35367	-8.43958	NK cells	PAX5	R_vs_NR
0.0722514	0.098855	0.946205	0.353693	-8.43962	NK cells	LMOD3	R_vs_NR
-0.113206	0.189885	-0.946156	0.353717	-8.43967	NK cells	HSDL2	R_vs_NR
0.0246243	0.0115182	0.94584	0.353875	-8.43997	NK cells	RBMS2P1	R_vs_NR
-0.0147869	0.0067799	-0.945751	0.353919	-8.44006	NK cells	TFAP2C	R_vs_NR
-0.185164	0.557211	-0.945676	0.353957	-8.44013	NK cells	RAP1A	R_vs_NR
0.148333	0.186955	0.945668	0.353961	-8.44013	NK cells	RHOT1P2	R_vs_NR
-0.0211861	0.010944	-0.945331	0.354129	-8.44046	NK cells	AL079342.1	R_vs_NR
0.107687	1.58823	0.945125	0.354232	-8.44065	NK cells	ZFP36L2	R_vs_NR
0.160627	0.356572	0.945096	0.354247	-8.44068	NK cells	SLC25A13	R_vs_NR
-0.0578999	0.0432986	-0.944972	0.354308	-8.4408	NK cells	TMPRSS6	R_vs_NR
0.0609777	0.069831	0.944954	0.354318	-8.44081	NK cells	NFXL1	R_vs_NR
0.0133442	0.00624189	0.94481	0.354389	-8.44095	NK cells	PHBP7	R_vs_NR
0.0212993	0.0144757	0.94475	0.35442	-8.44101	NK cells	HNRNPA1P49	R_vs_NR
0.0114759	0.00568956	0.944667	0.354461	-8.44109	NK cells	UHRF2P1	R_vs_NR
0.134745	0.189154	0.944617	0.354486	-8.44113	NK cells	RP11-418J17.1	R_vs_NR
0.194866	0.46405	0.944476	0.354557	-8.44127	NK cells	VPS33A	R_vs_NR
0.0254439	0.0209025	0.944449	0.35457	-8.44129	NK cells	ZCCHC18	R_vs_NR
0.171127	0.265349	0.944334	0.354628	-8.4414	NK cells	CCDC126	R_vs_NR
0.0244586	0.0114407	0.944309	0.35464	-8.44142	NK cells	AC074121.4	R_vs_NR
0.0384631	0.0264977	0.944044	0.354773	-8.44168	NK cells	DISP1	R_vs_NR
-0.0859629	0.160918	-0.943982	0.354804	-8.44173	NK cells	RP3-393E18.1	R_vs_NR
0.216983	0.531173	0.943974	0.354808	-8.44174	NK cells	MED14	R_vs_NR
-0.0190467	0.00928268	-0.943866	0.354862	-8.44184	NK cells	PHBP8	R_vs_NR
0.0712383	0.130632	0.943686	0.354952	-8.44201	NK cells	ACBD3	R_vs_NR
-0.0442047	0.0704054	-0.943685	0.354952	-8.44202	NK cells	ZNF177	R_vs_NR
-0.125757	0.241017	-0.943671	0.35496	-8.44203	NK cells	CCDC64	R_vs_NR
0.0354917	0.0237463	0.943549	0.355021	-8.44215	NK cells	SLC7A4	R_vs_NR
0.0134655	0.00629863	0.943447	0.355071	-8.44224	NK cells	ANKRD66	R_vs_NR
0.0421227	0.031429	0.943411	0.35509	-8.44228	NK cells	RP11-562F9.1	R_vs_NR
0.00622483	0.0038399	0.943379	0.355106	-8.44231	NK cells	GABRB2	R_vs_NR
-0.0441718	0.0591487	-0.943352	0.355119	-8.44233	NK cells	WDR27	R_vs_NR
0.0924863	0.0841343	0.94316	0.355215	-8.44251	NK cells	CHST7	R_vs_NR
0.189113	1.4177	0.943137	0.355227	-8.44254	NK cells	HMHA1	R_vs_NR
0.00313498	0.00185901	0.943126	0.355232	-8.44255	NK cells	RP11-153M7.3	R_vs_NR
-0.0151179	0.00693166	-0.942931	0.35533	-8.44273	NK cells	RP11-415C15.2	R_vs_NR
-0.0975589	0.213293	-0.94292	0.355335	-8.44274	NK cells	RP11-147L13.2	R_vs_NR
-0.0968512	0.148106	-0.942829	0.355381	-8.44283	NK cells	ABHD4	R_vs_NR
0.0242927	0.0113631	0.942803	0.355394	-8.44285	NK cells	IGDCC4	R_vs_NR
0.045163	0.0669637	0.94278	0.355405	-8.44287	NK cells	RPH3AL	R_vs_NR
-0.103761	0.214799	-0.942658	0.355466	-8.44299	NK cells	RPL35P2	R_vs_NR
-0.202205	0.694292	-0.942455	0.355569	-8.44318	NK cells	STK17A	R_vs_NR
-0.0200757	0.0104284	-0.942369	0.355611	-8.44326	NK cells	OGN	R_vs_NR
0.129888	0.214779	0.94217	0.355711	-8.44345	NK cells	ZC3H6	R_vs_NR
0.0252731	0.0208515	0.942129	0.355732	-8.44349	NK cells	FAM217A	R_vs_NR
-0.0352761	0.0559165	-0.942128	0.355732	-8.44349	NK cells	BIVM-ERCC5	R_vs_NR
0.0135867	0.00635532	0.942113	0.35574	-8.4435	NK cells	KDELC1P1	R_vs_NR
0.0668786	0.116032	0.942097	0.355748	-8.44352	NK cells	AJ271736.10	R_vs_NR
-0.0163993	0.00846468	-0.941988	0.355803	-8.44362	NK cells	GAPDHP58	R_vs_NR
-0.197597	0.600313	-0.941888	0.355853	-8.44372	NK cells	FKBP2	R_vs_NR
0.0826627	0.118464	0.941885	0.355854	-8.44372	NK cells	FANCM	R_vs_NR
0.211319	0.965086	0.941831	0.355881	-8.44377	NK cells	COMMD1	R_vs_NR
0.024182	0.0113113	0.941812	0.35589	-8.44379	NK cells	KAL1	R_vs_NR
-0.222273	0.691801	-0.941718	0.355938	-8.44388	NK cells	C1orf174	R_vs_NR
-0.156123	0.359829	-0.941457	0.356069	-8.44413	NK cells	MRPL47	R_vs_NR
-0.202144	1.09706	-0.941316	0.356139	-8.44426	NK cells	HELZ	R_vs_NR
-0.0261864	0.0287439	-0.941074	0.356261	-8.44449	NK cells	RP4-800J21.3	R_vs_NR
0.075385	0.108475	0.941048	0.356274	-8.44451	NK cells	GSTM1	R_vs_NR
0.240721	0.776355	0.940895	0.356351	-8.44466	NK cells	C19orf53	R_vs_NR
0.108836	0.120102	0.940837	0.35638	-8.44471	NK cells	KIF18A	R_vs_NR
-0.0157205	0.00786277	-0.940783	0.356407	-8.44476	NK cells	MTAPP2	R_vs_NR
-0.0803049	0.122519	-0.940766	0.356416	-8.44478	NK cells	RP11-118B22.4	R_vs_NR
0.0354441	0.0240542	0.940688	0.356455	-8.44485	NK cells	RP11-180P8.4	R_vs_NR
0.212987	0.9658	0.94068	0.356458	-8.44486	NK cells	RCSD1	R_vs_NR
0.0397356	0.0254521	0.940652	0.356472	-8.44489	NK cells	BMP2	R_vs_NR
-0.176458	0.498559	-0.94063	0.356483	-8.44491	NK cells	ARAF	R_vs_NR
0.237338	0.616584	0.940627	0.356485	-8.44491	NK cells	GPR183	R_vs_NR
-0.231983	0.868621	-0.940621	0.356488	-8.44492	NK cells	RAB1A	R_vs_NR
0.0328058	0.0277388	0.940518	0.35654	-8.44501	NK cells	RP11-34P13.16	R_vs_NR
0.189713	1.50191	0.94041	0.356594	-8.44512	NK cells	CD99	R_vs_NR
-0.015448	0.007083	-0.940343	0.356628	-8.44518	NK cells	SLC37A2	R_vs_NR
0.0996786	0.135331	0.940293	0.356653	-8.44523	NK cells	KCTD18	R_vs_NR
-0.0646635	0.0970331	-0.940222	0.356689	-8.44529	NK cells	TMEM97	R_vs_NR
-0.108059	0.200996	-0.940174	0.356713	-8.44534	NK cells	CCR5	R_vs_NR
-0.0228018	0.0104548	-0.940168	0.356715	-8.44534	NK cells	IL13RA1	R_vs_NR
0.0172214	0.00906657	0.940019	0.356791	-8.44548	NK cells	RP11-24J23.2	R_vs_NR
-0.126387	0.201889	-0.939895	0.356853	-8.4456	NK cells	TNFAIP8L2	R_vs_NR
-0.0713245	0.115749	-0.939892	0.356854	-8.4456	NK cells	ZFAND4	R_vs_NR
0.029427	0.0180031	0.939739	0.356931	-8.44575	NK cells	CLEC4E	R_vs_NR
0.040696	0.0427284	0.939727	0.356937	-8.44576	NK cells	RP11-6B6.3	R_vs_NR
-0.231489	0.721655	-0.93966	0.356971	-8.44582	NK cells	RGS19	R_vs_NR
-0.227183	0.818504	-0.939651	0.356975	-8.44583	NK cells	TUFM	R_vs_NR
-0.204011	0.516153	-0.939595	0.357004	-8.44589	NK cells	TMEM183A	R_vs_NR
0.114915	0.33306	0.939531	0.357036	-8.44595	NK cells	EME2	R_vs_NR
-0.144078	0.340661	-0.939449	0.357077	-8.44602	NK cells	METTL5	R_vs_NR
0.219778	0.741464	0.939406	0.357098	-8.44606	NK cells	LDHAP4	R_vs_NR
0.0239047	0.0111816	0.939388	0.357107	-8.44608	NK cells	SPACA1	R_vs_NR
0.202988	0.399742	0.939316	0.357144	-8.44615	NK cells	UNC50	R_vs_NR
-0.013981	0.00726631	-0.939266	0.357169	-8.4462	NK cells	IL9RP3	R_vs_NR
0.0175425	0.00813735	0.939237	0.357183	-8.44622	NK cells	GRAMD4P3	R_vs_NR
0.0317892	0.0196711	0.939144	0.35723	-8.44631	NK cells	ATP2A1	R_vs_NR
-0.00591181	0.00343372	-0.939	0.357303	-8.44645	NK cells	DOCK3	R_vs_NR
0.0138891	0.00649677	0.938911	0.357347	-8.44653	NK cells	ARHGEF4	R_vs_NR
0.0623641	0.0797042	0.938769	0.357419	-8.44666	NK cells	PICK1	R_vs_NR
0.0281305	0.014764	0.938614	0.357497	-8.44681	NK cells	CICP11	R_vs_NR
0.0427545	0.0311037	0.93849	0.357559	-8.44693	NK cells	RP11-144C15.1	R_vs_NR
0.126234	0.326735	0.938412	0.357598	-8.447	NK cells	MTRNR2L9	R_vs_NR
0.0139495	0.00652502	0.938294	0.357658	-8.44711	NK cells	AC005775.2	R_vs_NR
-0.22731	0.78971	-0.938141	0.357735	-8.44726	NK cells	HMOX2	R_vs_NR
0.0392813	0.04365	0.938036	0.357787	-8.44735	NK cells	RP1-317E23.7	R_vs_NR
0.023738	0.0111037	0.93797	0.35782	-8.44742	NK cells	RP4-816N1.1	R_vs_NR
-0.0613834	0.0683402	-0.937944	0.357834	-8.44744	NK cells	ZNF616	R_vs_NR
-0.099233	0.120277	-0.937908	0.357852	-8.44748	NK cells	GTF2H5	R_vs_NR
-0.0259925	0.0227248	-0.937835	0.357889	-8.44754	NK cells	AC073046.25	R_vs_NR
-0.0291735	0.0427753	-0.937716	0.357949	-8.44766	NK cells	RAB1C	R_vs_NR
-0.206147	0.603983	-0.937473	0.358071	-8.44789	NK cells	EIF5B	R_vs_NR
-0.0266128	0.031336	-0.937346	0.358134	-8.448	NK cells	RP4-620F22.2	R_vs_NR
-0.0200047	0.0115961	-0.937317	0.358149	-8.44803	NK cells	RP11-52J3.3	R_vs_NR
-0.0638207	0.0987595	-0.937294	0.358161	-8.44805	NK cells	CEP70	R_vs_NR
0.132193	0.183721	0.937275	0.358171	-8.44807	NK cells	CNTROB	R_vs_NR
0.0236268	0.0110516	0.937041	0.358288	-8.44829	NK cells	FABP5P1	R_vs_NR
-0.0202658	0.0121268	-0.936902	0.358358	-8.44842	NK cells	RP11-490C5.1	R_vs_NR
0.0355396	0.031946	0.936857	0.358381	-8.44847	NK cells	RP11-351I24.3	R_vs_NR
-0.0932211	0.174079	-0.93684	0.35839	-8.44848	NK cells	ERI3	R_vs_NR
0.118184	0.106974	0.936769	0.358425	-8.44855	NK cells	AXL	R_vs_NR
0.0457721	0.0426002	0.93664	0.35849	-8.44867	NK cells	GATM	R_vs_NR
-0.194189	0.540428	-0.936536	0.358543	-8.44877	NK cells	MYSM1	R_vs_NR
-0.0335788	0.065604	-0.936443	0.358589	-8.44886	NK cells	RP11-302I18.1	R_vs_NR
-0.0260202	0.0196528	-0.936421	0.358601	-8.44888	NK cells	RPS24P16	R_vs_NR
0.155505	1.36872	0.936309	0.358657	-8.44898	NK cells	ITGA4	R_vs_NR
-0.0427587	0.0335767	-0.936276	0.358674	-8.44901	NK cells	LARGE	R_vs_NR
-0.165436	1.67572	-0.936228	0.358698	-8.44906	NK cells	LAPTM5	R_vs_NR
-0.205211	0.817663	-0.936192	0.358716	-8.44909	NK cells	CTB-43P18.1	R_vs_NR
-0.20617	0.789582	-0.936053	0.358786	-8.44922	NK cells	SLX1A	R_vs_NR
0.0287425	0.0304184	0.936003	0.358811	-8.44927	NK cells	PCYT2	R_vs_NR
0.0419322	0.030485	0.935864	0.358881	-8.4494	NK cells	RN7SL277P	R_vs_NR
-0.0695879	0.125434	-0.935779	0.358924	-8.44948	NK cells	USF1	R_vs_NR
-0.0302713	0.043217	-0.935684	0.358972	-8.44957	NK cells	MIPEP	R_vs_NR
-0.0181333	0.009133	-0.935662	0.358983	-8.44959	NK cells	PGAM1P5	R_vs_NR
-0.0415816	0.0285658	-0.935633	0.358998	-8.44962	NK cells	AC123768.3	R_vs_NR
0.0292367	0.0177875	0.935602	0.359014	-8.44965	NK cells	HNRNPA1P23	R_vs_NR
0.10756	0.119272	0.935411	0.35911	-8.44983	NK cells	PIN4P1	R_vs_NR
0.225928	0.619386	0.935046	0.359294	-8.45017	NK cells	PEBP1	R_vs_NR
0.0278092	0.0145953	0.934968	0.359333	-8.45024	NK cells	CICP20	R_vs_NR
-0.0243642	0.0374809	-0.934836	0.3594	-8.45037	NK cells	RP11-438L7.3	R_vs_NR
0.0491894	0.0370959	0.934829	0.359404	-8.45037	NK cells	HNRNPA1P44	R_vs_NR
0.0233482	0.0109213	0.934778	0.359429	-8.45042	NK cells	EMX1	R_vs_NR
0.218201	0.803615	0.934776	0.359431	-8.45042	NK cells	AIP	R_vs_NR
-0.0230162	0.0165782	-0.934613	0.359512	-8.45058	NK cells	SEPT7P3	R_vs_NR
0.0383426	0.0245598	0.934496	0.359572	-8.45069	NK cells	CRIP2	R_vs_NR
-0.0296143	0.0163119	-0.934425	0.359608	-8.45075	NK cells	AF131215.4	R_vs_NR
0.0338961	0.0217615	0.934134	0.359755	-8.45103	NK cells	HSPA8P14	R_vs_NR
-0.194179	0.572814	-0.934084	0.35978	-8.45107	NK cells	PPP2R3C	R_vs_NR
0.0236216	0.0118696	0.933929	0.359858	-8.45122	NK cells	FAXDC2	R_vs_NR
0.0232366	0.0108691	0.933898	0.359874	-8.45125	NK cells	KRT79	R_vs_NR
0.0232366	0.0108691	0.933898	0.359874	-8.45125	NK cells	RP11-33B1.2	R_vs_NR
0.0144315	0.00675048	0.933634	0.360007	-8.4515	NK cells	RP11-517B11.2	R_vs_NR
-0.039445	0.0391417	-0.933329	0.360161	-8.45178	NK cells	NRG4	R_vs_NR
0.145832	1.26436	0.933189	0.360232	-8.45191	NK cells	TGOLN2	R_vs_NR
-0.188562	0.589798	-0.933189	0.360232	-8.45191	NK cells	SOAT1	R_vs_NR
-0.121876	0.192942	-0.93317	0.360241	-8.45193	NK cells	SMIM20	R_vs_NR
-0.0183059	0.00999546	-0.933148	0.360252	-8.45195	NK cells	NPM1P42	R_vs_NR
-0.0165962	0.00760948	-0.933133	0.36026	-8.45197	NK cells	OLR1	R_vs_NR
0.116997	0.0844934	0.933102	0.360276	-8.45199	NK cells	RP4-791M13.3	R_vs_NR
-0.0694875	0.155821	-0.933057	0.360298	-8.45204	NK cells	ACTN1	R_vs_NR
0.0231249	0.0108169	0.933032	0.360311	-8.45206	NK cells	RP11-149F8.5	R_vs_NR
0.0231249	0.0108169	0.933032	0.360311	-8.45206	NK cells	RP11-216M21.5	R_vs_NR
-0.039953	0.0308427	-0.932975	0.36034	-8.45211	NK cells	TGIF2P1	R_vs_NR
-0.0294633	0.0162287	-0.932968	0.360344	-8.45212	NK cells	SMYD1	R_vs_NR
0.0657969	0.117451	0.932672	0.360493	-8.4524	NK cells	CLK2	R_vs_NR
-0.131299	0.370081	-0.932592	0.360534	-8.45247	NK cells	MYO5A	R_vs_NR
-0.140121	0.260769	-0.932506	0.360577	-8.45255	NK cells	RP11-18I14.10	R_vs_NR
0.1113	0.117329	0.932499	0.360581	-8.45256	NK cells	SLC46A1	R_vs_NR
0.023013	0.0107646	0.932181	0.360742	-8.45286	NK cells	RP11-601I15.1	R_vs_NR
-0.0130124	0.00739009	-0.932085	0.36079	-8.45295	NK cells	RP11-804M7.1	R_vs_NR
0.0417953	0.0317406	0.932042	0.360812	-8.45299	NK cells	HNRNPA1P68	R_vs_NR
0.0146118	0.0068348	0.932016	0.360825	-8.45301	NK cells	FGF18	R_vs_NR
0.0146118	0.0068348	0.932016	0.360825	-8.45301	NK cells	RP11-674I16.2	R_vs_NR
-0.175732	0.364741	-0.931834	0.360917	-8.45318	NK cells	LARP4	R_vs_NR
0.0229571	0.0107384	0.931761	0.360954	-8.45325	NK cells	SCARF2	R_vs_NR
0.095689	0.161235	0.931715	0.360978	-8.45329	NK cells	SARM1	R_vs_NR
-0.0656243	0.0483787	-0.931707	0.360982	-8.4533	NK cells	RP11-745O10.2	R_vs_NR
0.0146718	0.00686287	0.931493	0.36109	-8.4535	NK cells	TPI1P3	R_vs_NR
0.0674699	0.0843616	0.931475	0.361099	-8.45352	NK cells	HHEX	R_vs_NR
-0.0787461	0.0628004	-0.93147	0.361101	-8.45352	NK cells	AFF3	R_vs_NR
0.0229011	0.0107122	0.931346	0.361165	-8.45364	NK cells	FOXN3-AS1	R_vs_NR
-0.219757	0.717916	-0.931317	0.361179	-8.45367	NK cells	CDC26	R_vs_NR
0.00498781	0.00323587	0.93124	0.361218	-8.45374	NK cells	BCYRN1	R_vs_NR
-0.0902213	0.0768167	-0.931121	0.361278	-8.45385	NK cells	RN7SL672P	R_vs_NR
0.0228451	0.010686	0.930934	0.361373	-8.45403	NK cells	RP11-466F5.8	R_vs_NR
0.0228451	0.010686	0.930934	0.361373	-8.45403	NK cells	STRC	R_vs_NR
-0.0291661	0.0210506	-0.930807	0.361438	-8.45414	NK cells	CTB-50L17.9	R_vs_NR
-0.0178763	0.0103267	-0.930686	0.361499	-8.45426	NK cells	RP11-51J9.4	R_vs_NR
-0.13963	0.330261	-0.930669	0.361507	-8.45427	NK cells	CHCHD5	R_vs_NR
-0.0459212	0.0432646	-0.930665	0.361509	-8.45428	NK cells	C21orf119	R_vs_NR
-0.0241714	0.0287953	-0.930564	0.36156	-8.45437	NK cells	AP000620.1	R_vs_NR
0.0245933	0.0202139	0.930532	0.361577	-8.4544	NK cells	PCSK1N	R_vs_NR
-0.0196668	0.0181884	-0.930273	0.361708	-8.45464	NK cells	EIF4BP2	R_vs_NR
0.0889424	0.128067	0.930198	0.361746	-8.45471	NK cells	CNOT3	R_vs_NR
0.0389244	0.0426642	0.93013	0.36178	-8.45478	NK cells	CCDC78	R_vs_NR
0.0884403	1.71521	0.930096	0.361797	-8.45481	NK cells	H3F3A	R_vs_NR
-0.0727008	0.0793805	-0.930011	0.361841	-8.45489	NK cells	RP11-723D22.3	R_vs_NR
-0.0602319	0.0506903	-0.92994	0.361877	-8.45495	NK cells	RP11-136H19.1	R_vs_NR
-0.211816	1.21049	-0.929922	0.361886	-8.45497	NK cells	CYCS	R_vs_NR
-0.0380764	0.0287081	-0.929896	0.361899	-8.455	NK cells	C22orf24	R_vs_NR
-0.191505	0.695989	-0.92989	0.361902	-8.455	NK cells	ARID2	R_vs_NR
0.0727931	0.149118	0.929734	0.361981	-8.45515	NK cells	AL358813.2	R_vs_NR
0.0811934	0.0579949	0.929726	0.361985	-8.45516	NK cells	PARVA	R_vs_NR
-0.208962	0.826631	-0.92947	0.362115	-8.45539	NK cells	MPHOSPH8	R_vs_NR
-0.0972991	0.129414	-0.929415	0.362143	-8.45545	NK cells	IFT122	R_vs_NR
0.0218239	0.0104639	0.929397	0.362152	-8.45546	NK cells	FAM86C2P	R_vs_NR
0.217709	0.641593	0.929381	0.36216	-8.45548	NK cells	PLEKHJ1	R_vs_NR
0.143463	0.269761	0.929189	0.362257	-8.45566	NK cells	MUT	R_vs_NR
-0.0919578	0.13391	-0.92913	0.362288	-8.45571	NK cells	ZNF248	R_vs_NR
-0.150673	0.346042	-0.929076	0.362315	-8.45576	NK cells	ZNF559	R_vs_NR
0.136137	0.183949	0.928972	0.362368	-8.45586	NK cells	N6AMT2	R_vs_NR
0.0327363	0.0222915	0.928964	0.362372	-8.45587	NK cells	AC099850.1	R_vs_NR
-0.209903	0.7076	-0.92887	0.36242	-8.45596	NK cells	AP2B1	R_vs_NR
-0.0202942	0.00930504	-0.928688	0.362512	-8.45612	NK cells	CTD-2006K23.1	R_vs_NR
0.163539	1.17989	0.92862	0.362546	-8.45619	NK cells	MGEA5	R_vs_NR
0.030312	0.0180973	0.928553	0.362581	-8.45625	NK cells	AC131571.2	R_vs_NR
0.0225085	0.0105286	0.928547	0.362583	-8.45626	NK cells	RP11-293N14.1	R_vs_NR
-0.0115307	0.00714582	-0.928366	0.362676	-8.45643	NK cells	CTD-2144E22.10	R_vs_NR
-0.016197	0.00951704	-0.928269	0.362725	-8.45652	NK cells	MAPK12	R_vs_NR
0.145233	0.427761	0.92812	0.362801	-8.45666	NK cells	LDHAP7	R_vs_NR
0.146435	0.2994	0.928073	0.362824	-8.4567	NK cells	PPP2R1B	R_vs_NR
0.116677	0.12493	0.928054	0.362834	-8.45672	NK cells	AC139149.1	R_vs_NR
-0.0180567	0.00827914	-0.928021	0.362851	-8.45675	NK cells	FAM20C	R_vs_NR
-0.0199771	0.00915964	-0.928001	0.362861	-8.45677	NK cells	POTEH-AS1	R_vs_NR
0.031308	0.0316426	0.927928	0.362898	-8.45683	NK cells	RP11-30L15.4	R_vs_NR
-0.155135	0.456846	-0.92787	0.362928	-8.45689	NK cells	AP1B1	R_vs_NR
0.0223961	0.010476	0.927785	0.362971	-8.45697	NK cells	RP11-739L10.1	R_vs_NR
0.0602532	0.0489622	0.927763	0.362982	-8.45699	NK cells	RAB19	R_vs_NR
0.0151509	0.00708697	0.927592	0.363068	-8.45715	NK cells	TWIST1	R_vs_NR
0.0151509	0.00708697	0.927592	0.363068	-8.45715	NK cells	DNM1P30	R_vs_NR
0.151554	0.281063	0.92759	0.36307	-8.45715	NK cells	RNASEH2A	R_vs_NR
0.0243506	0.0206604	0.927579	0.363075	-8.45716	NK cells	AL590710.1	R_vs_NR
-0.0154991	0.00847102	-0.927496	0.363117	-8.45724	NK cells	CSNK1A1P1	R_vs_NR
0.0247386	0.0219841	0.927475	0.363128	-8.45726	NK cells	RNFT2	R_vs_NR
0.0271636	0.0142565	0.927465	0.363133	-8.45727	NK cells	RP11-814P5.1	R_vs_NR
-0.0722676	0.167906	-0.927429	0.363151	-8.4573	NK cells	AC074117.10	R_vs_NR
0.0223399	0.0104497	0.92741	0.363161	-8.45732	NK cells	BX842568.4	R_vs_NR
0.0365989	0.0376666	0.927375	0.363179	-8.45735	NK cells	PCDH1	R_vs_NR
0.0256492	0.0140439	0.927313	0.36321	-8.45741	NK cells	AC114730.5	R_vs_NR
-0.0193404	0.00886769	-0.927197	0.363269	-8.45752	NK cells	NKD1	R_vs_NR
-0.035527	0.0336338	-0.927174	0.363281	-8.45754	NK cells	PET112	R_vs_NR
0.0304426	0.0201899	0.927118	0.36331	-8.45759	NK cells	CTD-3138B18.5	R_vs_NR
-0.0190207	0.00872113	-0.927091	0.363323	-8.45761	NK cells	CXCL9	R_vs_NR
-0.129459	0.206143	-0.926948	0.363396	-8.45775	NK cells	FCGR2A	R_vs_NR
-0.0971998	0.222094	-0.926938	0.363401	-8.45776	NK cells	THAP2	R_vs_NR
-0.218029	1.07344	-0.92687	0.363436	-8.45782	NK cells	TNFRSF1B	R_vs_NR
0.034601	0.0242118	0.926846	0.363448	-8.45784	NK cells	RPL29P2	R_vs_NR
0.0222273	0.010397	0.926674	0.363535	-8.458	NK cells	AC010084.1	R_vs_NR
0.057238	0.102639	0.92657	0.363588	-8.4581	NK cells	LINGO2	R_vs_NR
-0.217186	0.933341	-0.926559	0.363594	-8.45811	NK cells	PAFAH1B2	R_vs_NR
0.0313384	0.0282722	0.926453	0.363648	-8.45821	NK cells	MTATP8P1	R_vs_NR
-0.0884577	0.112874	-0.926407	0.363671	-8.45825	NK cells	LBX2-AS1	R_vs_NR
-0.168412	0.437358	-0.926373	0.363688	-8.45828	NK cells	PDK3	R_vs_NR
0.228436	0.852494	0.926354	0.363698	-8.4583	NK cells	TXNL1	R_vs_NR
0.111868	0.232137	0.926294	0.363728	-8.45836	NK cells	SCRN2	R_vs_NR
-0.0674502	0.133941	-0.926281	0.363735	-8.45837	NK cells	FAM133DP	R_vs_NR
-0.00723285	0.00470253	-0.926275	0.363738	-8.45838	NK cells	PLEKHG4B	R_vs_NR
-0.0108623	0.00634285	-0.926019	0.363869	-8.45861	NK cells	CD200	R_vs_NR
0.192778	0.553108	0.925753	0.364004	-8.45886	NK cells	MCRS1	R_vs_NR
0.0294179	0.0181799	0.925721	0.36402	-8.45889	NK cells	THSD4	R_vs_NR
0.16967	0.291075	0.925588	0.364088	-8.45902	NK cells	PDE6D	R_vs_NR
-0.0210751	0.0192855	-0.925557	0.364104	-8.45904	NK cells	AC004951.5	R_vs_NR
-0.10821	0.164713	-0.925398	0.364185	-8.45919	NK cells	UBE2E1	R_vs_NR
-0.0275294	0.0213544	-0.925312	0.364228	-8.45927	NK cells	RP11-216L13.19	R_vs_NR
0.0646735	0.0631493	0.925164	0.364304	-8.45941	NK cells	RPL21P17	R_vs_NR
0.0365768	0.0390508	0.925144	0.364314	-8.45943	NK cells	RP11-15H20.6	R_vs_NR
0.02329	0.0141125	0.925049	0.364363	-8.45952	NK cells	HNRNPA1P37	R_vs_NR
-0.0190029	0.0121209	-0.924973	0.364401	-8.45959	NK cells	AC104297.1	R_vs_NR
0.0219454	0.0102652	0.924913	0.364431	-8.45964	NK cells	CTD-2293H3.2	R_vs_NR
-0.220153	0.64542	-0.924708	0.364536	-8.45983	NK cells	RP11-469M7.1	R_vs_NR
-0.160498	0.431004	-0.924632	0.364575	-8.4599	NK cells	RFX7	R_vs_NR
0.0410329	0.0303946	0.924382	0.364702	-8.46014	NK cells	RP11-561N12.7	R_vs_NR
-0.12491	1.60248	-0.924327	0.36473	-8.46019	NK cells	PSMA7	R_vs_NR
0.0535781	0.0440975	0.924314	0.364737	-8.4602	NK cells	KIAA0895L	R_vs_NR
0.209809	0.50101	0.924294	0.364747	-8.46022	NK cells	GLRX3	R_vs_NR
-0.0913772	0.09668	-0.924095	0.364849	-8.4604	NK cells	RNLS	R_vs_NR
-0.0171584	0.0104765	-0.924018	0.364888	-8.46048	NK cells	IGJ	R_vs_NR
0.0264951	0.0186212	0.923983	0.364905	-8.46051	NK cells	XKR4	R_vs_NR
0.021776	0.0101859	0.923913	0.364941	-8.46057	NK cells	RIBC2	R_vs_NR
-0.0285521	0.0157268	-0.923855	0.364971	-8.46063	NK cells	OR56A1	R_vs_NR
-0.0338755	0.0221274	-0.923772	0.365013	-8.4607	NK cells	RP11-752G15.9	R_vs_NR
0.0373819	0.0452603	0.923758	0.36502	-8.46072	NK cells	FXYD7	R_vs_NR
-0.0248799	0.0199548	-0.923672	0.365064	-8.4608	NK cells	PDP2	R_vs_NR
0.0211836	0.0156106	0.923644	0.365079	-8.46082	NK cells	RP11-635L1.3	R_vs_NR
0.0217194	0.0101595	0.923589	0.365107	-8.46087	NK cells	KRT18	R_vs_NR
0.0157471	0.00736584	0.923439	0.365183	-8.46101	NK cells	ZP2	R_vs_NR
-0.0244742	0.0224409	-0.923423	0.365191	-8.46103	NK cells	OVGP1	R_vs_NR
-0.174317	0.336545	-0.923346	0.36523	-8.4611	NK cells	ZNF28	R_vs_NR
0.0554355	0.0878469	0.923211	0.365299	-8.46122	NK cells	RP11-667M19.2	R_vs_NR
-0.204657	0.773789	-0.923204	0.365303	-8.46123	NK cells	ARAP1	R_vs_NR
-0.125887	0.133672	-0.923124	0.365344	-8.46131	NK cells	LENG8-AS1	R_vs_NR
-0.134027	0.394806	-0.923037	0.365388	-8.46139	NK cells	HOOK3	R_vs_NR
0.0216063	0.0101065	0.922955	0.36543	-8.46146	NK cells	RP11-299H22.7	R_vs_NR
-0.138871	0.394957	-0.922875	0.365471	-8.46154	NK cells	PPP6R1	R_vs_NR
0.0616807	0.0549399	0.922848	0.365485	-8.46156	NK cells	CIAPIN1P	R_vs_NR
0.096575	0.151792	0.922841	0.365488	-8.46157	NK cells	KIFC3	R_vs_NR
0.0957243	0.141964	0.922805	0.365507	-8.4616	NK cells	PFAS	R_vs_NR
-0.228375	0.846246	-0.922782	0.365519	-8.46162	NK cells	POLR2E	R_vs_NR
-0.210531	0.627812	-0.922246	0.365792	-8.46212	NK cells	LMBRD1	R_vs_NR
-0.153578	0.310868	-0.922117	0.365858	-8.46224	NK cells	PLEKHG2	R_vs_NR
-0.0840023	0.152578	-0.921903	0.365967	-8.46244	NK cells	B3GNT4	R_vs_NR
0.016044	0.00750474	0.921663	0.36609	-8.46266	NK cells	RP5-1097F14.1	R_vs_NR
-0.0140314	0.00757309	-0.921642	0.3661	-8.46268	NK cells	HNRNPA1P60	R_vs_NR
-0.0659554	0.0860108	-0.921639	0.366102	-8.46268	NK cells	RNA5SP155	R_vs_NR
-0.139286	0.280018	-0.921361	0.366244	-8.46294	NK cells	GPR18	R_vs_NR
-0.0541081	0.0559315	-0.921335	0.366257	-8.46297	NK cells	HLCS-IT1	R_vs_NR
-0.131377	0.30179	-0.921299	0.366276	-8.463	NK cells	CHURC1-FNTB	R_vs_NR
0.0212662	0.00994745	0.921175	0.366339	-8.46311	NK cells	SEPN1	R_vs_NR
0.0371546	0.0460525	0.921084	0.366386	-8.4632	NK cells	RP13-638C3.2	R_vs_NR
-0.092353	0.0738646	-0.921059	0.366398	-8.46322	NK cells	LRRC29	R_vs_NR
0.0161626	0.00756021	0.921008	0.366424	-8.46327	NK cells	RP11-736K20.5	R_vs_NR
0.0162218	0.00758792	0.920693	0.366586	-8.46356	NK cells	RP11-753B7.2	R_vs_NR
0.0211526	0.00989432	0.920623	0.366621	-8.46363	NK cells	RP11-553K23.2	R_vs_NR
0.122128	0.286539	0.92046	0.366705	-8.46378	NK cells	GCC1	R_vs_NR
0.0721651	0.0784914	0.920453	0.366708	-8.46378	NK cells	AC139426.2	R_vs_NR
-0.228244	0.706884	-0.920451	0.36671	-8.46378	NK cells	PSMA4	R_vs_NR
0.16575	0.354502	0.920416	0.366727	-8.46382	NK cells	AARS	R_vs_NR
0.0343049	0.0243344	0.920325	0.366774	-8.4639	NK cells	RPL7AP7	R_vs_NR
0.222812	0.774163	0.920281	0.366796	-8.46394	NK cells	RFFL	R_vs_NR
0.0210389	0.00984114	0.920092	0.366893	-8.46412	NK cells	BCL2L15	R_vs_NR
0.138474	0.201149	0.920063	0.366908	-8.46414	NK cells	MCEE	R_vs_NR
-0.0213615	0.0191272	-0.920047	0.366916	-8.46416	NK cells	RP11-391M1.4	R_vs_NR
-0.0970208	0.170638	-0.919878	0.367002	-8.46431	NK cells	TMEM206	R_vs_NR
-0.0772281	0.132989	-0.91979	0.367048	-8.4644	NK cells	RP11-23P13.6	R_vs_NR
0.113113	0.233858	0.919741	0.367073	-8.46444	NK cells	FAM3A	R_vs_NR
-0.0127579	0.00719895	-0.919643	0.367123	-8.46453	NK cells	KRT8P37	R_vs_NR
-0.155654	0.463964	-0.919634	0.367127	-8.46454	NK cells	ZFYVE27	R_vs_NR
-0.19986	0.571812	-0.919619	0.367135	-8.46455	NK cells	NECAP1	R_vs_NR
0.0164585	0.00769863	0.919512	0.36719	-8.46465	NK cells	EIF4A2P5	R_vs_NR
0.159831	0.407138	0.919464	0.367214	-8.4647	NK cells	UBR7	R_vs_NR
-0.0385959	0.0391878	-0.919419	0.367237	-8.46474	NK cells	BDH2P1	R_vs_NR
-0.0221752	0.0202352	-0.919388	0.367253	-8.46477	NK cells	RAB43P1	R_vs_NR
-0.20021	0.713563	-0.919213	0.367343	-8.46493	NK cells	RP11-466P24.2	R_vs_NR
-0.141241	0.317643	-0.919128	0.367386	-8.46501	NK cells	SVIP	R_vs_NR
0.202613	1.19821	0.918571	0.367672	-8.46552	NK cells	CCNDBP1	R_vs_NR
-0.0179243	0.00967881	-0.918463	0.367727	-8.46562	NK cells	GS1-541M1.1	R_vs_NR
0.0166947	0.00780912	0.918457	0.36773	-8.46563	NK cells	GABRA1	R_vs_NR
-0.0162998	0.00935471	-0.918414	0.367752	-8.46567	NK cells	RP11-384B12.2	R_vs_NR
-0.0271172	0.0222817	-0.918373	0.367773	-8.46571	NK cells	RP13-977J11.2	R_vs_NR
-0.0937051	0.185367	-0.918351	0.367784	-8.46573	NK cells	ADAP1	R_vs_NR
0.0167537	0.00783671	0.918213	0.367855	-8.46585	NK cells	RP11-708H21.1	R_vs_NR
-0.026419	0.0267973	-0.918207	0.367859	-8.46586	NK cells	LRFN3	R_vs_NR
-0.0843174	0.0652661	-0.918166	0.36788	-8.4659	NK cells	C19orf71	R_vs_NR
-0.0245098	0.0308761	-0.918067	0.36793	-8.46599	NK cells	ARL6IP1P3	R_vs_NR
0.0239361	0.0194762	0.91806	0.367934	-8.466	NK cells	CTC-360G5.1	R_vs_NR
-0.0207661	0.0189762	-0.918041	0.367943	-8.46601	NK cells	PFN1P3	R_vs_NR
-0.0872937	0.119717	-0.918032	0.367948	-8.46602	NK cells	MAP2K4	R_vs_NR
0.0351074	0.0224876	0.918007	0.367961	-8.46605	NK cells	IL3	R_vs_NR
0.0205259	0.00960118	0.917974	0.367978	-8.46608	NK cells	RP11-690C23.5	R_vs_NR
0.0317081	0.0281603	0.917871	0.368031	-8.46617	NK cells	RP11-698N11.4	R_vs_NR
-0.0292772	0.0261728	-0.91776	0.368088	-8.46627	NK cells	NACC2	R_vs_NR
-0.106748	0.202656	-0.917676	0.368131	-8.46635	NK cells	KIAA1841	R_vs_NR
-0.0248467	0.031746	-0.917589	0.368175	-8.46643	NK cells	RP11-58H15.1	R_vs_NR
-0.090663	0.183264	-0.917377	0.368284	-8.46663	NK cells	ZNF558	R_vs_NR
0.0203544	0.00952097	0.91737	0.368288	-8.46663	NK cells	C14orf178	R_vs_NR
-0.146789	1.70749	-0.91723	0.368359	-8.46676	NK cells	EEF2	R_vs_NR
-0.034258	0.0210137	-0.91714	0.368406	-8.46685	NK cells	LINC00668	R_vs_NR
0.0170482	0.00797445	0.91711	0.368421	-8.46687	NK cells	RP11-218M11.6	R_vs_NR
0.0170482	0.00797445	0.91711	0.368421	-8.46687	NK cells	CTC-459F4.5	R_vs_NR
0.264266	0.901003	0.917084	0.368434	-8.4669	NK cells	PRDX2	R_vs_NR
-0.12031	0.290589	-0.916969	0.368493	-8.467	NK cells	CEBPB	R_vs_NR
0.122905	1.75884	0.916791	0.368585	-8.46717	NK cells	RPL9P8	R_vs_NR
0.122905	1.75884	0.916791	0.368585	-8.46717	NK cells	RPL9P9	R_vs_NR
-0.0991981	0.127313	-0.916762	0.3686	-8.46719	NK cells	BMS1P4	R_vs_NR
0.0171658	0.00802945	0.916723	0.36862	-8.46723	NK cells	AC012487.2	R_vs_NR
0.0171658	0.00802945	0.916723	0.36862	-8.46723	NK cells	RP11-316K19.3	R_vs_NR
-0.0825196	0.150899	-0.916711	0.368626	-8.46724	NK cells	C1orf159	R_vs_NR
-0.137228	0.409609	-0.916685	0.368639	-8.46726	NK cells	NPIPA5	R_vs_NR
0.173174	0.385393	0.916665	0.368649	-8.46728	NK cells	KLHL6	R_vs_NR
0.0626621	0.104281	0.916533	0.368717	-8.46741	NK cells	DCAF15	R_vs_NR
0.020068	0.00938702	0.916482	0.368743	-8.46745	NK cells	RP11-182J1.14	R_vs_NR
-0.208769	0.734756	-0.916431	0.36877	-8.4675	NK cells	GOLGB1	R_vs_NR
0.097579	0.146855	0.91639	0.368791	-8.46754	NK cells	SLC35B4	R_vs_NR
0.0291353	0.0184128	0.916388	0.368792	-8.46754	NK cells	MTND6P4	R_vs_NR
0.0173419	0.00811184	0.9162	0.368888	-8.46771	NK cells	RP11-574K11.27	R_vs_NR
-0.0271828	0.0169259	-0.915963	0.36901	-8.46793	NK cells	RP11-849F2.5	R_vs_NR
0.215546	0.583379	0.91576	0.369114	-8.46812	NK cells	CPSF7	R_vs_NR
0.0175178	0.00819412	0.915746	0.369121	-8.46813	NK cells	RP11-1B20.1	R_vs_NR
-0.0277864	0.015305	-0.915745	0.369122	-8.46813	NK cells	RP11-566K11.5	R_vs_NR
0.164926	0.268501	0.915653	0.369169	-8.46822	NK cells	ZNF846	R_vs_NR
0.0175764	0.00822151	0.91561	0.369191	-8.46826	NK cells	DNAH2	R_vs_NR
0.0175764	0.00822151	0.91561	0.369191	-8.46826	NK cells	RPL21P32	R_vs_NR
0.046394	0.0636305	0.915596	0.369199	-8.46827	NK cells	GPR22	R_vs_NR
0.0630712	0.0707115	0.915583	0.369205	-8.46828	NK cells	RP11-415F23.3	R_vs_NR
-0.189489	0.556664	-0.915514	0.369241	-8.46835	NK cells	CMTM3	R_vs_NR
-0.0181484	0.00997722	-0.91551	0.369242	-8.46835	NK cells	ANP32C	R_vs_NR
0.019666	0.00919894	0.915495	0.36925	-8.46836	NK cells	CAMK2B	R_vs_NR
0.22328	0.71675	0.915421	0.369288	-8.46843	NK cells	KARS	R_vs_NR
-0.0299948	0.022714	-0.915418	0.36929	-8.46843	NK cells	SRSF12	R_vs_NR
-0.147226	0.447262	-0.915369	0.369315	-8.46848	NK cells	COPS4	R_vs_NR
0.0283481	0.0263212	0.915334	0.369333	-8.46851	NK cells	EPHX1	R_vs_NR
-0.11092	0.188454	-0.915324	0.369339	-8.46852	NK cells	GPR137	R_vs_NR
0.106675	0.171095	0.915298	0.369352	-8.46854	NK cells	DPH2	R_vs_NR
0.0194932	0.00911814	0.915167	0.369419	-8.46866	NK cells	RP11-197P3.4	R_vs_NR
0.119639	0.243716	0.915101	0.369453	-8.46873	NK cells	C16orf62	R_vs_NR
-0.0157093	0.00844343	-0.915079	0.369464	-8.46875	NK cells	CTD-2611K5.5	R_vs_NR
-0.0841295	0.199921	-0.915064	0.369472	-8.46876	NK cells	UBBP1	R_vs_NR
0.155808	0.252504	0.915054	0.369477	-8.46877	NK cells	RP11-271C24.3	R_vs_NR
-0.0997844	0.205923	-0.915005	0.369502	-8.46881	NK cells	TRAF4	R_vs_NR
-0.134678	0.374425	-0.914928	0.369542	-8.46888	NK cells	GUSBP11	R_vs_NR
-0.0397859	0.0319825	-0.9149	0.369556	-8.46891	NK cells	SNORA80B	R_vs_NR
0.0193202	0.00903723	0.914897	0.369558	-8.46891	NK cells	PSG4	R_vs_NR
0.0286307	0.0221766	0.914836	0.369589	-8.46897	NK cells	AC068137.13	R_vs_NR
0.1114	1.52741	0.914828	0.369593	-8.46898	NK cells	SYNE1	R_vs_NR
0.0192625	0.00901023	0.91482	0.369597	-8.46898	NK cells	RP11-342M1.7	R_vs_NR
0.0332487	0.0233336	0.914806	0.369604	-8.469	NK cells	FGF9	R_vs_NR
0.0180439	0.00844021	0.914789	0.369613	-8.46901	NK cells	PGAM1P3	R_vs_NR
-0.0168481	0.00990221	-0.914643	0.369689	-8.46915	NK cells	RP11-600F24.7	R_vs_NR
0.0188577	0.00882087	0.914469	0.369778	-8.46931	NK cells	TSPY11P	R_vs_NR
0.0187998	0.00879377	0.914446	0.36979	-8.46933	NK cells	RP11-292E2.4	R_vs_NR
0.0185096	0.00865805	0.914436	0.369795	-8.46934	NK cells	EPPK1	R_vs_NR
0.0187418	0.00876665	0.91443	0.369798	-8.46934	NK cells	RP11-489M13.1	R_vs_NR
0.0185677	0.00868522	0.914424	0.369801	-8.46935	NK cells	RP11-38M15.11	R_vs_NR
0.0186258	0.00871238	0.914419	0.369803	-8.46935	NK cells	ASTN1	R_vs_NR
-0.167894	0.460972	-0.914251	0.36989	-8.46951	NK cells	HSBP1	R_vs_NR
0.0826224	0.0975571	0.913959	0.37004	-8.46978	NK cells	RPL23AP53	R_vs_NR
-0.040887	0.0344638	-0.913892	0.370075	-8.46984	NK cells	CTD-2619J13.8	R_vs_NR
0.0343922	0.0220295	0.913885	0.370078	-8.46984	NK cells	RASSF8-AS1	R_vs_NR
0.141384	0.33007	0.913849	0.370097	-8.46988	NK cells	LSS	R_vs_NR
0.0235947	0.0195742	0.913846	0.370099	-8.46988	NK cells	FMN1	R_vs_NR
0.176079	0.394564	0.913806	0.370119	-8.46992	NK cells	WDR18	R_vs_NR
-0.0374023	0.0310118	-0.913775	0.370135	-8.46995	NK cells	RP11-10A14.3	R_vs_NR
-0.029941	0.0219043	-0.913616	0.370217	-8.47009	NK cells	PODXL2	R_vs_NR
-0.173574	1.51458	-0.913334	0.370362	-8.47035	NK cells	APMAP	R_vs_NR
0.0719799	0.0740831	0.91331	0.370374	-8.47037	NK cells	PLEKHN1	R_vs_NR
-0.0887936	0.147311	-0.91319	0.370436	-8.47048	NK cells	TOE1	R_vs_NR
-0.0241641	0.0214381	-0.913037	0.370515	-8.47062	NK cells	RN7SL731P	R_vs_NR
-0.207145	0.604956	-0.912975	0.370547	-8.47068	NK cells	UBE2V2	R_vs_NR
0.0357155	0.0257079	0.912572	0.370754	-8.47105	NK cells	SPPL2C	R_vs_NR
0.0887202	0.0658109	0.912428	0.370829	-8.47118	NK cells	RP11-803B1.8	R_vs_NR
-0.0326733	0.0211379	-0.912397	0.370845	-8.47121	NK cells	ANKRD7	R_vs_NR
0.145489	1.5589	0.912284	0.370903	-8.47132	NK cells	ATP5B	R_vs_NR
0.109654	0.19516	0.912067	0.371015	-8.47152	NK cells	KLF9	R_vs_NR
-0.0346223	0.0279447	-0.911954	0.371073	-8.47162	NK cells	DCHS1	R_vs_NR
0.0422473	0.0445172	0.911893	0.371105	-8.47168	NK cells	POC1B-GALNT4	R_vs_NR
-0.0887682	0.126132	-0.911846	0.371129	-8.47172	NK cells	TRAV17	R_vs_NR
0.0258606	0.0135727	0.911835	0.371135	-8.47173	NK cells	CD248	R_vs_NR
0.0332305	0.0328438	0.911828	0.371138	-8.47174	NK cells	EFCAB10	R_vs_NR
0.064021	0.0904451	0.911824	0.37114	-8.47174	NK cells	AC115618.1	R_vs_NR
-0.145626	0.404602	-0.911741	0.371183	-8.47181	NK cells	UBTF	R_vs_NR
0.0821639	0.124046	0.911738	0.371184	-8.47182	NK cells	SCAI	R_vs_NR
-0.209289	0.502502	-0.911733	0.371187	-8.47182	NK cells	ATP8B4	R_vs_NR
-0.0399089	0.0617952	-0.911651	0.37123	-8.4719	NK cells	SRD5A1	R_vs_NR
0.0330852	0.0240105	0.911589	0.371261	-8.47195	NK cells	CERS6-AS1	R_vs_NR
-0.0450431	0.0596833	-0.911544	0.371285	-8.472	NK cells	TNPO1P1	R_vs_NR
-0.119022	0.278571	-0.911535	0.371289	-8.472	NK cells	DPEP2	R_vs_NR
-0.0807957	0.180735	-0.911444	0.371336	-8.47209	NK cells	GPM6B	R_vs_NR
0.206998	0.626388	0.91139	0.371364	-8.47214	NK cells	IFNAR2	R_vs_NR
0.176875	0.420473	0.911367	0.371376	-8.47216	NK cells	APBA3	R_vs_NR
0.0847421	0.125972	0.911322	0.371399	-8.4722	NK cells	OSGIN2	R_vs_NR
0.0339569	0.0217506	0.911282	0.37142	-8.47224	NK cells	WNT11	R_vs_NR
-0.0470261	0.0815457	-0.911266	0.371428	-8.47225	NK cells	RP11-118B13.1	R_vs_NR
-0.0390736	0.029297	-0.911078	0.371525	-8.47242	NK cells	ENAH	R_vs_NR
0.1408	0.320203	0.910956	0.371588	-8.47254	NK cells	NAALADL1	R_vs_NR
-0.208956	0.518897	-0.910875	0.37163	-8.47261	NK cells	HDAC4	R_vs_NR
0.20689	0.615813	0.910759	0.37169	-8.47272	NK cells	LARS	R_vs_NR
-0.0858924	0.137383	-0.910721	0.371709	-8.47275	NK cells	GMPPB	R_vs_NR
-0.0308087	0.0231554	-0.91065	0.371746	-8.47282	NK cells	RP11-762H8.2	R_vs_NR
-0.020732	0.0189259	-0.910609	0.371767	-8.47285	NK cells	CTC-244M17.1	R_vs_NR
-0.0694317	0.124228	-0.910602	0.37177	-8.47286	NK cells	PELP1	R_vs_NR
0.116232	0.168147	0.910551	0.371797	-8.47291	NK cells	NUBPL	R_vs_NR
0.129431	0.230828	0.910484	0.371832	-8.47297	NK cells	CPSF2	R_vs_NR
-0.0192617	0.0139503	-0.910401	0.371874	-8.47304	NK cells	TICAM2	R_vs_NR
-0.0726552	0.13879	-0.910318	0.371917	-8.47312	NK cells	DUSP14	R_vs_NR
0.0233142	0.0123089	0.910169	0.371994	-8.47326	NK cells	HIC1	R_vs_NR
-0.175597	0.355768	-0.910056	0.372052	-8.47336	NK cells	TMEM104	R_vs_NR
-0.0186173	0.0126117	-0.910041	0.37206	-8.47337	NK cells	RP11-331G2.6	R_vs_NR
0.211934	0.836826	0.910011	0.372075	-8.4734	NK cells	RP11-498C9.2	R_vs_NR
-0.0177253	0.0109249	-0.909955	0.372104	-8.47345	NK cells	RP11-275F13.3	R_vs_NR
0.151962	0.384156	0.909867	0.37215	-8.47353	NK cells	CCDC159	R_vs_NR
0.21743	0.621149	0.909683	0.372245	-8.4737	NK cells	ZNF33A	R_vs_NR
0.230393	1.20958	0.909611	0.372282	-8.47377	NK cells	BZW1	R_vs_NR
0.139379	0.309453	0.909289	0.372449	-8.47406	NK cells	SPG20	R_vs_NR
-0.162484	0.37518	-0.909128	0.372532	-8.47421	NK cells	KLHL9	R_vs_NR
-0.0889054	0.221364	-0.908925	0.372637	-8.4744	NK cells	LAMP1	R_vs_NR
-0.0169984	0.00914966	-0.908921	0.372639	-8.4744	NK cells	RYR1	R_vs_NR
0.0554785	0.055385	0.9089	0.37265	-8.47442	NK cells	ARPC3P2	R_vs_NR
-0.0680296	0.113298	-0.908717	0.372745	-8.47459	NK cells	NDUFA6-AS1	R_vs_NR
-0.0100131	0.00646653	-0.908714	0.372746	-8.47459	NK cells	TOX4P1	R_vs_NR
0.142856	0.281639	0.908592	0.372809	-8.4747	NK cells	RP2	R_vs_NR
0.126906	0.101364	0.908578	0.372816	-8.47471	NK cells	NRSN2	R_vs_NR
-0.0166674	0.0103763	-0.908511	0.372851	-8.47477	NK cells	SLC25A3P2	R_vs_NR
-0.0902753	0.151783	-0.90841	0.372903	-8.47487	NK cells	CLN5	R_vs_NR
0.0906828	0.168136	0.908392	0.372912	-8.47488	NK cells	PLGLB1	R_vs_NR
0.027681	0.0178069	0.90831	0.372955	-8.47496	NK cells	TBX1	R_vs_NR
0.0709738	0.0779889	0.908303	0.372959	-8.47497	NK cells	RP11-331F9.4	R_vs_NR
-0.0461149	0.084414	-0.90802	0.373105	-8.47522	NK cells	CCNY	R_vs_NR
-0.104084	0.17282	-0.907864	0.373186	-8.47537	NK cells	UBE2R2	R_vs_NR
-0.017599	0.00890762	-0.907764	0.373237	-8.47546	NK cells	SLC24A4	R_vs_NR
-0.0909374	0.205303	-0.907527	0.37336	-8.47567	NK cells	GNL3L	R_vs_NR
-0.140854	1.54405	-0.907505	0.373371	-8.47569	NK cells	RBM6	R_vs_NR
0.130793	0.327654	0.907449	0.373401	-8.47575	NK cells	RP4-742C19.12	R_vs_NR
-0.0332244	0.041044	-0.907428	0.373411	-8.47577	NK cells	MESDC1	R_vs_NR
-0.126392	0.331513	-0.907366	0.373444	-8.47582	NK cells	WHAMM	R_vs_NR
-0.0358122	0.0332049	-0.907347	0.373453	-8.47584	NK cells	FRMD3	R_vs_NR
-0.0738844	0.0863049	-0.907239	0.373509	-8.47594	NK cells	CTD-2145A24.3	R_vs_NR
-0.105459	0.214302	-0.907203	0.373528	-8.47597	NK cells	ISYNA1	R_vs_NR
0.0252887	0.0156113	0.90698	0.373643	-8.47617	NK cells	RP11-557J10.3	R_vs_NR
0.180196	0.499137	0.906965	0.373651	-8.47619	NK cells	NOMO3	R_vs_NR
-0.076052	0.128247	-0.906843	0.373714	-8.4763	NK cells	BCAT2	R_vs_NR
-0.164127	0.324415	-0.906736	0.373769	-8.4764	NK cells	HIST1H2BK	R_vs_NR
0.0528638	0.0564562	0.906664	0.373807	-8.47646	NK cells	CCNJL	R_vs_NR
0.028775	0.0312661	0.906249	0.374022	-8.47684	NK cells	MPND	R_vs_NR
-0.165468	0.403193	-0.906156	0.37407	-8.47693	NK cells	DTX2	R_vs_NR
0.0833811	1.87453	0.905914	0.374196	-8.47715	NK cells	RPS17L	R_vs_NR
0.117987	0.22705	0.905859	0.374224	-8.4772	NK cells	SLC17A5	R_vs_NR
-0.10549	0.172173	-0.905651	0.374332	-8.47739	NK cells	TRDV1	R_vs_NR
-0.0355369	0.0272761	-0.905572	0.374373	-8.47746	NK cells	RP11-839D17.3	R_vs_NR
-0.24143	0.761447	-0.905368	0.374479	-8.47765	NK cells	VDAC2	R_vs_NR
-0.0359938	0.0429668	-0.905349	0.374488	-8.47766	NK cells	CTD-3131K8.2	R_vs_NR
-0.0353266	0.0465142	-0.905297	0.374516	-8.47771	NK cells	RPL21P8	R_vs_NR
0.0110719	0.00665103	0.905295	0.374517	-8.47771	NK cells	SVILP1	R_vs_NR
0.0535588	2.22978	0.905263	0.374533	-8.47774	NK cells	RPL3	R_vs_NR
0.0461061	0.0887202	0.905166	0.374584	-8.47783	NK cells	CTAGE11P	R_vs_NR
0.153561	1.1571	0.905135	0.374599	-8.47786	NK cells	PTBP1	R_vs_NR
0.0329609	0.0211126	0.905038	0.37465	-8.47795	NK cells	RNF207	R_vs_NR
0.036866	0.0266267	0.905036	0.374651	-8.47795	NK cells	RP11-484D2.2	R_vs_NR
-0.0274959	0.0169458	-0.905011	0.374664	-8.47797	NK cells	RP13-98N21.2	R_vs_NR
0.0345087	0.0254018	0.904871	0.374737	-8.4781	NK cells	FKBP7	R_vs_NR
-0.0614884	0.114657	-0.904484	0.374938	-8.47845	NK cells	PRKRIR	R_vs_NR
0.034164	0.0544037	0.904452	0.374954	-8.47848	NK cells	AP000974.1	R_vs_NR
0.032859	0.0210473	0.904376	0.374994	-8.47855	NK cells	RP11-572F4.1	R_vs_NR
-0.0999219	0.196809	-0.904201	0.375085	-8.47871	NK cells	C1DP1	R_vs_NR
-0.0259107	0.0318971	-0.904039	0.375168	-8.47886	NK cells	RP11-293I14.2	R_vs_NR
-0.0222363	0.0154263	-0.903992	0.375193	-8.4789	NK cells	RP11-430C1.2	R_vs_NR
-0.110736	0.273476	-0.903913	0.375234	-8.47897	NK cells	AUH	R_vs_NR
0.0205725	0.00991026	0.903869	0.375257	-8.47901	NK cells	RYR3	R_vs_NR
0.227693	0.695919	0.903796	0.375295	-8.47908	NK cells	ANAPC11	R_vs_NR
0.060175	0.0758512	0.90369	0.37535	-8.47917	NK cells	MAPK3	R_vs_NR
0.0281464	0.0301961	0.903636	0.375378	-8.47922	NK cells	SOX2-OT	R_vs_NR
-0.168494	0.46814	-0.903616	0.375388	-8.47924	NK cells	BCCIP	R_vs_NR
-0.03622	0.0287919	-0.903595	0.375399	-8.47926	NK cells	RP5-1103G7.4	R_vs_NR
-0.0242218	0.0196867	-0.903561	0.375417	-8.47929	NK cells	JRKL	R_vs_NR
-0.0202166	0.0182283	-0.90346	0.375469	-8.47938	NK cells	RP11-109N23.5	R_vs_NR
-0.0868583	0.146306	-0.90345	0.375475	-8.47939	NK cells	RAD51D	R_vs_NR
0.130926	0.503478	0.90343	0.375485	-8.47941	NK cells	EEF1A1P19	R_vs_NR
-0.0336769	0.0550093	-0.903335	0.375534	-8.4795	NK cells	NPM1P25	R_vs_NR
-0.114241	0.322693	-0.903254	0.375577	-8.47957	NK cells	RALGAPB	R_vs_NR
0.0843869	0.130833	0.903221	0.375593	-8.4796	NK cells	TOMM40L	R_vs_NR
-0.212	0.620654	-0.903219	0.375595	-8.4796	NK cells	CDC42EP3	R_vs_NR
-0.0234974	0.0234257	-0.903193	0.375608	-8.47963	NK cells	RP11-382N13.1	R_vs_NR
-0.0882249	0.0703833	-0.902912	0.375754	-8.47988	NK cells	TST	R_vs_NR
-0.0747888	0.153418	-0.902683	0.375873	-8.48009	NK cells	SYNJ2	R_vs_NR
0.0366318	0.0282278	0.902669	0.37588	-8.4801	NK cells	RP11-44F14.5	R_vs_NR
-0.0381252	0.0565507	-0.902455	0.375992	-8.4803	NK cells	ENTPD7	R_vs_NR
0.0553444	0.0700208	0.902346	0.376049	-8.4804	NK cells	RP11-193H5.2	R_vs_NR
-0.210681	0.607425	-0.902207	0.376121	-8.48052	NK cells	RP11-264B17.5	R_vs_NR
-0.0270122	0.0197641	-0.902151	0.37615	-8.48057	NK cells	RHOQP1	R_vs_NR
-0.051808	0.0682127	-0.902145	0.376153	-8.48058	NK cells	NCF1	R_vs_NR
0.0292976	0.0333863	0.902024	0.376216	-8.48069	NK cells	RP11-831F12.2	R_vs_NR
-0.179437	0.456068	-0.902008	0.376224	-8.4807	NK cells	DEDD	R_vs_NR
-0.116454	0.2791	-0.902005	0.376226	-8.48071	NK cells	NOB1	R_vs_NR
-0.0406941	0.0292292	-0.901971	0.376243	-8.48074	NK cells	EMP1	R_vs_NR
0.0491303	0.0736591	0.901851	0.376306	-8.48085	NK cells	CTD-2583A14.10	R_vs_NR
0.128452	0.239605	0.901826	0.376319	-8.48087	NK cells	STK40	R_vs_NR
-0.195371	0.564934	-0.901816	0.376324	-8.48088	NK cells	MICAL1	R_vs_NR
0.112708	0.130449	0.901754	0.376356	-8.48093	NK cells	RP11-206L10.8	R_vs_NR
-0.0702428	0.0772012	-0.901694	0.376388	-8.48099	NK cells	CYP2D6	R_vs_NR
-0.053023	0.051376	-0.901585	0.376444	-8.48109	NK cells	NKX3-1	R_vs_NR
0.191787	0.753312	0.901509	0.376484	-8.48116	NK cells	SCAMP2	R_vs_NR
0.024108	0.0137891	0.901467	0.376506	-8.4812	NK cells	EPX	R_vs_NR
-0.15719	0.438275	-0.901448	0.376516	-8.48121	NK cells	ATL3	R_vs_NR
-0.139626	0.278195	-0.901406	0.376538	-8.48125	NK cells	MRPS35	R_vs_NR
-0.210714	0.737211	-0.901339	0.376572	-8.48131	NK cells	SLC35F6	R_vs_NR
-0.102144	0.116024	-0.901189	0.37665	-8.48145	NK cells	TMC4	R_vs_NR
-0.163783	0.570138	-0.901116	0.376688	-8.48151	NK cells	POGZ	R_vs_NR
-0.0162277	0.00994176	-0.901102	0.376696	-8.48153	NK cells	PRSS1	R_vs_NR
0.0809785	0.0814391	0.901027	0.376735	-8.4816	NK cells	TTC33	R_vs_NR
-0.204333	0.648096	-0.900805	0.376851	-8.4818	NK cells	MORC3	R_vs_NR
0.0323133	0.0206978	0.900752	0.376878	-8.48185	NK cells	ZNF883	R_vs_NR
0.0912518	0.154727	0.900524	0.376997	-8.48205	NK cells	LEAP2	R_vs_NR
-0.0559994	0.0996292	-0.900433	0.377044	-8.48213	NK cells	PLXNA3	R_vs_NR
0.0322448	0.020654	0.900288	0.37712	-8.48227	NK cells	RP11-697H9.5	R_vs_NR
-0.0405265	0.0374587	-0.90027	0.377129	-8.48228	NK cells	COL17A1	R_vs_NR
-0.214151	0.57521	-0.900203	0.377164	-8.48234	NK cells	ANXA2R	R_vs_NR
0.0997087	0.281751	0.899962	0.37729	-8.48256	NK cells	RPL35P1	R_vs_NR
-0.0212287	0.0184528	-0.899672	0.377441	-8.48283	NK cells	CTD-2525I3.6	R_vs_NR
-0.0391309	0.0366597	-0.899655	0.37745	-8.48284	NK cells	RP13-270P17.1	R_vs_NR
0.192654	0.51571	0.899652	0.377451	-8.48284	NK cells	YIPF3	R_vs_NR
0.108329	0.151679	0.899644	0.377456	-8.48285	NK cells	RN7SL5P	R_vs_NR
0.0451164	0.0426614	0.899474	0.377544	-8.483	NK cells	FAM194A	R_vs_NR
-0.0452994	0.0579471	-0.899278	0.377647	-8.48318	NK cells	RP11-297D21.4	R_vs_NR
-0.107002	0.160887	-0.899058	0.377761	-8.48338	NK cells	MAP3K7CL	R_vs_NR
-0.0241835	0.0199377	-0.898834	0.377878	-8.48358	NK cells	RP11-401A10.2	R_vs_NR
-0.120347	0.179397	-0.898818	0.377886	-8.4836	NK cells	AC092566.1	R_vs_NR
0.10982	0.183965	0.898767	0.377913	-8.48364	NK cells	FAM228B	R_vs_NR
-0.191181	0.605043	-0.898759	0.377917	-8.48365	NK cells	PRMT1	R_vs_NR
0.0347137	0.0263984	0.898669	0.377964	-8.48373	NK cells	AP001429.1	R_vs_NR
-0.225589	1.02801	-0.898562	0.37802	-8.48383	NK cells	CTSS	R_vs_NR
0.083533	0.132774	0.898559	0.378021	-8.48383	NK cells	CCDC141	R_vs_NR
0.0581184	0.129216	0.898535	0.378034	-8.48386	NK cells	GAPDHP63	R_vs_NR
0.0373709	0.0292801	0.898418	0.378095	-8.48396	NK cells	RNU6-142P	R_vs_NR
0.145545	0.252624	0.898369	0.378121	-8.48401	NK cells	RP11-513I15.6	R_vs_NR
-0.0377824	0.0384889	-0.898211	0.378203	-8.48415	NK cells	RP11-39K24.14	R_vs_NR
-0.0412874	0.0436127	-0.897991	0.378318	-8.48435	NK cells	BCRP3	R_vs_NR
-0.0262374	0.0144518	-0.897985	0.378321	-8.48435	NK cells	KRTAP4-6	R_vs_NR
-0.11958	0.155391	-0.897932	0.378349	-8.4844	NK cells	BCKDK	R_vs_NR
0.0241738	0.014065	0.897929	0.378351	-8.4844	NK cells	KCNK12	R_vs_NR
0.0645562	0.0626255	0.897878	0.378377	-8.48445	NK cells	HMGN1P30	R_vs_NR
0.0209901	0.0154526	0.897841	0.378396	-8.48448	NK cells	RP11-92K15.1	R_vs_NR
0.084835	0.0873657	0.897799	0.378418	-8.48452	NK cells	RNA5SP392	R_vs_NR
0.133092	0.395835	0.897666	0.378488	-8.48464	NK cells	SUDS3	R_vs_NR
0.108612	0.116847	0.897557	0.378544	-8.48474	NK cells	DHRS12	R_vs_NR
0.159954	0.454189	0.897511	0.378569	-8.48478	NK cells	TMEM168	R_vs_NR
-0.0280091	0.021666	-0.897484	0.378583	-8.48481	NK cells	TRBV20OR9-2	R_vs_NR
0.154894	0.391215	0.897409	0.378622	-8.48487	NK cells	METTL2B	R_vs_NR
-0.17602	1.55413	-0.897389	0.378633	-8.48489	NK cells	PPIB	R_vs_NR
-0.218854	1.113	-0.897104	0.378782	-8.48515	NK cells	SEPW1	R_vs_NR
-0.195427	1.3247	-0.89708	0.378794	-8.48517	NK cells	PCED1B-AS1	R_vs_NR
-0.0209561	0.0152018	-0.897072	0.378798	-8.48518	NK cells	OR2A9P	R_vs_NR
0.156265	0.352512	0.897059	0.378805	-8.48519	NK cells	HELQ	R_vs_NR
0.0358401	0.0481681	0.897045	0.378812	-8.4852	NK cells	AC009133.17	R_vs_NR
0.15863	0.432662	0.897014	0.378828	-8.48523	NK cells	NUMB	R_vs_NR
0.0228208	0.0184523	0.896988	0.378842	-8.48525	NK cells	AC007881.4	R_vs_NR
-0.112211	0.214827	-0.89696	0.378856	-8.48528	NK cells	AP3S2	R_vs_NR
0.102386	0.22128	0.896909	0.378883	-8.48533	NK cells	RP11-1319K7.1	R_vs_NR
-0.0494548	0.0704448	-0.896769	0.378956	-8.48545	NK cells	RPS15AP24	R_vs_NR
-0.0203554	0.0178776	-0.896727	0.378978	-8.48549	NK cells	IGLV3-13	R_vs_NR
-0.0141555	0.00813038	-0.896726	0.378979	-8.48549	NK cells	ACTBP7	R_vs_NR
0.0320341	0.0226772	0.896588	0.379051	-8.48562	NK cells	SIGLEC18P	R_vs_NR
-0.0233437	0.0198168	-0.896537	0.379078	-8.48566	NK cells	RP11-19N8.4	R_vs_NR
-0.0819949	0.177247	-0.896519	0.379087	-8.48568	NK cells	FAM21D	R_vs_NR
-0.00442245	0.00278281	-0.896429	0.379134	-8.48576	NK cells	SPIB	R_vs_NR
-0.116113	0.271564	-0.896409	0.379145	-8.48578	NK cells	IL15RA	R_vs_NR
0.0256275	0.0161822	0.896219	0.379244	-8.48595	NK cells	RP11-91K8.2	R_vs_NR
0.0836245	1.80536	0.895821	0.379452	-8.48631	NK cells	PLAC8	R_vs_NR
0.0121465	0.00680206	0.895698	0.379516	-8.48642	NK cells	ADH5P3	R_vs_NR
0.138107	0.225988	0.895688	0.379522	-8.48643	NK cells	C2orf47	R_vs_NR
-0.230161	1.1286	-0.895686	0.379523	-8.48643	NK cells	HSPA9	R_vs_NR
-0.0253936	0.021323	-0.895513	0.379613	-8.48659	NK cells	ADAMTS6	R_vs_NR
-0.0276739	0.0183004	-0.895497	0.379622	-8.4866	NK cells	FCN1	R_vs_NR
-0.105231	0.154474	-0.895329	0.379709	-8.48675	NK cells	SLCO4A1	R_vs_NR
-0.165392	0.424658	-0.895302	0.379724	-8.48678	NK cells	PPID	R_vs_NR
-0.0614861	0.0868603	-0.894956	0.379905	-8.48709	NK cells	RP11-390K5.1	R_vs_NR
-0.124702	0.367674	-0.894789	0.379992	-8.48724	NK cells	RAB3GAP2	R_vs_NR
0.0314537	0.0201472	0.894767	0.380004	-8.48726	NK cells	RP11-365D9.1	R_vs_NR
0.0195433	0.0115046	0.894668	0.380056	-8.48735	NK cells	GLTPP1	R_vs_NR
0.174987	0.438344	0.894578	0.380103	-8.48743	NK cells	C3orf17	R_vs_NR
0.0375879	0.040198	0.894449	0.380171	-8.48755	NK cells	ZNF208	R_vs_NR
0.0204856	0.0163265	0.894347	0.380224	-8.48764	NK cells	NAV1	R_vs_NR
-0.0259247	0.0142796	-0.894206	0.380298	-8.48777	NK cells	MPP4	R_vs_NR
-0.0933673	0.186569	-0.894125	0.38034	-8.48784	NK cells	SENP1	R_vs_NR
0.0203696	0.0151392	0.893957	0.380428	-8.48799	NK cells	HTR5BP	R_vs_NR
0.0240902	0.0250686	0.893897	0.38046	-8.48804	NK cells	GS1-21A4.1	R_vs_NR
0.0170804	0.010297	0.893888	0.380464	-8.48805	NK cells	TBC1D16	R_vs_NR
0.0332017	0.0250228	0.893685	0.380571	-8.48824	NK cells	KRT8P34	R_vs_NR
-0.221594	0.982095	-0.89363	0.3806	-8.48829	NK cells	DDX39A	R_vs_NR
-0.0384825	0.0321061	-0.893425	0.380707	-8.48847	NK cells	RP11-301O19.1	R_vs_NR
0.0944251	0.0836741	0.893344	0.380749	-8.48854	NK cells	RP11-11N9.4	R_vs_NR
0.205848	0.536686	0.89334	0.380752	-8.48855	NK cells	FAM60A	R_vs_NR
0.219744	0.755225	0.893258	0.380795	-8.48862	NK cells	PSEN1	R_vs_NR
0.261451	0.822487	0.893084	0.380886	-8.48878	NK cells	C17orf49	R_vs_NR
0.0195849	0.0136133	0.893057	0.3809	-8.4888	NK cells	AC117834.1	R_vs_NR
0.186805	0.389593	0.89291	0.380977	-8.48893	NK cells	TMEM261	R_vs_NR
-0.203774	0.521801	-0.892907	0.380979	-8.48894	NK cells	NINJ1	R_vs_NR
0.148452	0.278306	0.892769	0.381051	-8.48906	NK cells	MYO7A	R_vs_NR
0.0311595	0.0199588	0.892636	0.381121	-8.48918	NK cells	HIST1H4B	R_vs_NR
0.166044	0.452691	0.892608	0.381136	-8.48921	NK cells	PPP1R16B	R_vs_NR
-0.0300413	0.032928	-0.892578	0.381151	-8.48923	NK cells	TLR6	R_vs_NR
0.0502947	0.0389501	0.89254	0.381171	-8.48927	NK cells	CAMSAP2	R_vs_NR
-0.0216914	0.0177939	-0.892298	0.381299	-8.48948	NK cells	SLC35G1	R_vs_NR
-0.0102088	0.00549789	-0.892193	0.381354	-8.48958	NK cells	RP11-67K19.3	R_vs_NR
-0.0299316	0.0348136	-0.892155	0.381373	-8.48961	NK cells	KIAA1984	R_vs_NR
0.0302239	0.0314991	0.892151	0.381375	-8.48962	NK cells	MFSD4	R_vs_NR
-0.231999	1.20296	-0.892138	0.381382	-8.48963	NK cells	PXN	R_vs_NR
0.0223961	0.0114627	0.892022	0.381443	-8.48973	NK cells	FZD10-AS1	R_vs_NR
-0.0154236	0.00930323	-0.891999	0.381455	-8.48975	NK cells	BZW1P1	R_vs_NR
-0.0367772	0.0322337	-0.891967	0.381472	-8.48978	NK cells	RASEF	R_vs_NR
-0.152735	0.462999	-0.8919	0.381507	-8.48984	NK cells	KLHL28	R_vs_NR
-0.224358	0.966994	-0.891871	0.381522	-8.48987	NK cells	TMEM50A	R_vs_NR
-0.241257	0.901904	-0.891687	0.381619	-8.49003	NK cells	GDI2	R_vs_NR
0.0390106	0.0309283	0.891643	0.381642	-8.49007	NK cells	ZNF625	R_vs_NR
0.0310207	0.0198699	0.891616	0.381656	-8.4901	NK cells	RP11-569A2.2	R_vs_NR
-0.0973643	0.104655	-0.891605	0.381662	-8.49011	NK cells	SPIRE2	R_vs_NR
0.115688	0.0975641	0.891582	0.381674	-8.49013	NK cells	ACTBP14	R_vs_NR
-0.0848019	0.278684	-0.891535	0.381699	-8.49017	NK cells	WWTR1	R_vs_NR
0.0438796	0.0421739	0.891445	0.381746	-8.49025	NK cells	RP11-8H2.1	R_vs_NR
-0.10631	0.158709	-0.891443	0.381747	-8.49025	NK cells	ZNF677	R_vs_NR
-0.139951	0.25297	-0.891375	0.381783	-8.49031	NK cells	ZDHHC16	R_vs_NR
-0.0492523	0.0823847	-0.891264	0.381841	-8.49041	NK cells	MTHFSD	R_vs_NR
-0.0294518	0.0463595	-0.890986	0.381987	-8.49066	NK cells	RP11-217O12.1	R_vs_NR
0.0269713	0.0285227	0.890655	0.382161	-8.49096	NK cells	CTC-499J9.1	R_vs_NR
-0.03274	0.0322026	-0.890635	0.382172	-8.49098	NK cells	TMEM121	R_vs_NR
0.0703229	0.0620545	0.890466	0.382261	-8.49113	NK cells	RP1-140K8.2	R_vs_NR
-0.0786424	0.0693114	-0.89039	0.382301	-8.4912	NK cells	RP11-20I23.6	R_vs_NR
0.127393	0.179163	0.890313	0.382341	-8.49127	NK cells	STX16-NPEPL1	R_vs_NR
-0.0940617	0.149239	-0.890119	0.382443	-8.49144	NK cells	AC000041.8	R_vs_NR
-0.216529	0.921916	-0.890097	0.382455	-8.49146	NK cells	TPR	R_vs_NR
0.0923715	0.102002	0.890032	0.382489	-8.49152	NK cells	RP11-618G20.1	R_vs_NR
-0.120407	0.214711	-0.889859	0.38258	-8.49168	NK cells	SMIM19	R_vs_NR
-0.0872621	0.209106	-0.88983	0.382595	-8.4917	NK cells	ATG2A	R_vs_NR
-0.0340966	0.0374614	-0.889687	0.38267	-8.49183	NK cells	C4orf47	R_vs_NR
0.0314134	0.0205471	0.889671	0.382679	-8.49184	NK cells	MKRN9P	R_vs_NR
-0.00993696	0.00658115	-0.889639	0.382695	-8.49187	NK cells	DOC2A	R_vs_NR
0.0183343	0.00907942	0.889621	0.382705	-8.49189	NK cells	ADIPOQ-AS1	R_vs_NR
0.149948	0.433085	0.88954	0.382747	-8.49196	NK cells	GSE1	R_vs_NR
-0.0840402	0.135855	-0.889091	0.382984	-8.49236	NK cells	RP5-1022P6.3	R_vs_NR
-0.153426	0.507194	-0.888813	0.383131	-8.49261	NK cells	ACSL5	R_vs_NR
0.077903	0.209106	0.888608	0.383238	-8.4928	NK cells	EEF1DP2	R_vs_NR
0.152681	0.364899	0.888592	0.383247	-8.49281	NK cells	DIP2B	R_vs_NR
-0.0158794	0.00886952	-0.888525	0.383282	-8.49287	NK cells	AKR1B1P1	R_vs_NR
-0.0254539	0.0140203	-0.88843	0.383332	-8.49296	NK cells	DGCR11	R_vs_NR
-0.196173	0.465689	-0.888372	0.383362	-8.49301	NK cells	SNRPC	R_vs_NR
-0.0405603	0.0299061	-0.888316	0.383392	-8.49306	NK cells	RP11-666A8.7	R_vs_NR
0.0341633	0.0246058	0.888285	0.383409	-8.49309	NK cells	AC135178.1	R_vs_NR
0.00758476	0.00444551	0.888271	0.383416	-8.4931	NK cells	RP4-665J23.4	R_vs_NR
0.0528949	0.0487195	0.888226	0.383439	-8.49314	NK cells	RP5-875H3.2	R_vs_NR
-0.195733	0.615899	-0.888214	0.383446	-8.49315	NK cells	GCDH	R_vs_NR
0.0618278	0.0473426	0.888172	0.383468	-8.49319	NK cells	RP11-661A12.14	R_vs_NR
0.130967	0.120514	0.887909	0.383606	-8.49342	NK cells	INSC	R_vs_NR
-0.0198998	0.0183259	-0.887737	0.383697	-8.49358	NK cells	RP11-504P24.2	R_vs_NR
0.181741	0.678407	0.88758	0.38378	-8.49372	NK cells	RPSAP15	R_vs_NR
0.0358111	0.035164	0.887562	0.383789	-8.49373	NK cells	LTBR	R_vs_NR
-0.0283051	0.0387233	-0.887496	0.383824	-8.49379	NK cells	RP11-571F15.3	R_vs_NR
-0.0330984	0.024575	-0.88742	0.383864	-8.49386	NK cells	AC109826.1	R_vs_NR
0.062364	0.0792296	0.887312	0.383921	-8.49396	NK cells	CTD-3193O13.10	R_vs_NR
-0.164539	1.593	-0.887266	0.383945	-8.494	NK cells	ITM2B	R_vs_NR
0.0644903	0.11235	0.887083	0.384042	-8.49416	NK cells	MTRNR2L3	R_vs_NR
-0.214924	0.857029	-0.886951	0.384112	-8.49428	NK cells	PSMD11	R_vs_NR
0.102042	0.249413	0.886935	0.38412	-8.4943	NK cells	FAM157A	R_vs_NR
0.0574572	0.0846847	0.886841	0.384169	-8.49438	NK cells	RP11-974F13.5	R_vs_NR
0.084256	0.189281	0.886817	0.384182	-8.4944	NK cells	ZNF263	R_vs_NR
0.0236352	0.017465	0.886764	0.38421	-8.49445	NK cells	RTDR1	R_vs_NR
-0.0770962	0.0701787	-0.886688	0.38425	-8.49452	NK cells	NAPSA	R_vs_NR
-0.00797747	0.00439408	-0.886679	0.384255	-8.49452	NK cells	LAMA1	R_vs_NR
-0.208923	0.944348	-0.886582	0.384306	-8.49461	NK cells	GPSM3	R_vs_NR
0.0355663	0.0301352	0.886568	0.384313	-8.49462	NK cells	NDUFB8P2	R_vs_NR
-0.112301	0.295725	-0.8865	0.38435	-8.49468	NK cells	TMEM41A	R_vs_NR
-0.0495994	0.0872483	-0.886496	0.384351	-8.49469	NK cells	RP11-2C24.4	R_vs_NR
-0.0252964	0.0139335	-0.88648	0.38436	-8.4947	NK cells	PSMD4P1	R_vs_NR
0.0377678	0.0279417	0.886382	0.384412	-8.49479	NK cells	HIST1H4H	R_vs_NR
-0.0416694	0.0636765	-0.886298	0.384456	-8.49487	NK cells	ZSWIM3	R_vs_NR
0.0775782	0.0889409	0.886124	0.384548	-8.49502	NK cells	AC009495.2	R_vs_NR
0.0842564	0.159374	0.886029	0.384598	-8.49511	NK cells	ABCD3	R_vs_NR
0.0356832	0.0401124	0.885817	0.38471	-8.49529	NK cells	ZNF594	R_vs_NR
-0.182488	0.599391	-0.885806	0.384716	-8.4953	NK cells	RBM23	R_vs_NR
0.230388	0.96808	0.885684	0.38478	-8.49541	NK cells	PTPN2	R_vs_NR
0.14442	0.283578	0.885642	0.384802	-8.49545	NK cells	GRK5	R_vs_NR
0.145881	0.32363	0.885635	0.384806	-8.49546	NK cells	OSGEP	R_vs_NR
0.0357057	0.0373457	0.885635	0.384806	-8.49546	NK cells	FZD6	R_vs_NR
-0.0491388	0.0534263	-0.885479	0.384888	-8.4956	NK cells	RP3-467L1.4	R_vs_NR
0.137633	0.26735	0.88546	0.384898	-8.49561	NK cells	PIGB	R_vs_NR
-0.107301	0.214402	-0.885221	0.385024	-8.49583	NK cells	NCDN	R_vs_NR
0.0640369	0.13442	0.885189	0.385041	-8.49586	NK cells	WHAMMP3	R_vs_NR
-0.149828	0.387806	-0.885003	0.38514	-8.49602	NK cells	TMEM259	R_vs_NR
-0.0221167	0.01805	-0.884645	0.385329	-8.49634	NK cells	RPL23AP60	R_vs_NR
-0.0661357	0.11382	-0.884383	0.385467	-8.49658	NK cells	AC132872.1	R_vs_NR
0.0300604	0.0192548	0.884286	0.385519	-8.49666	NK cells	RP11-409K20.6	R_vs_NR
-0.0203041	0.0100297	-0.884233	0.385546	-8.49671	NK cells	RP11-514P8.7	R_vs_NR
0.0615495	0.0906671	0.884214	0.385556	-8.49673	NK cells	KIR3DP1	R_vs_NR
0.04979	0.0400516	0.884114	0.38561	-8.49682	NK cells	WDR65	R_vs_NR
0.113881	0.301034	0.884042	0.385648	-8.49688	NK cells	ZDHHC24	R_vs_NR
0.14961	0.413234	0.884006	0.385667	-8.49691	NK cells	RRN3P1	R_vs_NR
-0.109452	0.179688	-0.883981	0.38568	-8.49693	NK cells	HIRIP3	R_vs_NR
0.0270235	0.0181067	0.883944	0.385699	-8.49697	NK cells	WASIR2	R_vs_NR
0.187266	0.407961	0.883726	0.385815	-8.49716	NK cells	ABCA5	R_vs_NR
-0.193468	0.720509	-0.883724	0.385816	-8.49716	NK cells	NUCKS1	R_vs_NR
-0.0225154	0.0239605	-0.883684	0.385837	-8.4972	NK cells	ZNF724P	R_vs_NR
0.228277	0.781474	0.883672	0.385843	-8.49721	NK cells	VDAC3	R_vs_NR
0.0440476	0.0313854	0.883594	0.385885	-8.49728	NK cells	MLK7-AS1	R_vs_NR
-0.0339508	0.0269894	-0.883467	0.385952	-8.49739	NK cells	RP11-602M11.3	R_vs_NR
0.0861901	0.121327	0.883432	0.38597	-8.49742	NK cells	RP11-76H14.2	R_vs_NR
0.029309	0.0203055	0.8833	0.38604	-8.49754	NK cells	DNM1P31	R_vs_NR
0.213545	0.6399	0.883235	0.386075	-8.4976	NK cells	TBPL1	R_vs_NR
0.174712	0.431087	0.883214	0.386085	-8.49762	NK cells	KCTD13	R_vs_NR
0.149749	0.412438	0.883052	0.386171	-8.49776	NK cells	FAM103A1	R_vs_NR
0.112028	1.54925	0.882943	0.386229	-8.49786	NK cells	C16orf54	R_vs_NR
-0.109353	0.301333	-0.88291	0.386247	-8.49789	NK cells	SOS2	R_vs_NR
0.205148	0.600649	0.882699	0.386358	-8.49808	NK cells	DENR	R_vs_NR
0.0950039	0.168008	0.882699	0.386358	-8.49808	NK cells	AMT	R_vs_NR
-0.0625635	0.0727491	-0.882682	0.386367	-8.49809	NK cells	PPIL6	R_vs_NR
-0.0269616	0.017288	-0.8825	0.386463	-8.49825	NK cells	RP13-98N21.3	R_vs_NR
0.0357305	0.0285087	0.882272	0.386584	-8.49846	NK cells	SNORA84	R_vs_NR
0.0360935	0.0268818	0.882175	0.386636	-8.49854	NK cells	CTA-223H9.9	R_vs_NR
0.201199	0.469991	0.882161	0.386643	-8.49856	NK cells	VPS36	R_vs_NR
0.0452466	0.0350024	0.881947	0.386757	-8.49875	NK cells	CTD-3065B20.3	R_vs_NR
-0.0316131	0.0265297	-0.881911	0.386776	-8.49878	NK cells	AC007566.10	R_vs_NR
0.191199	1.32684	0.881858	0.386803	-8.49882	NK cells	SASH3	R_vs_NR
-0.158851	0.40553	-0.88184	0.386813	-8.49884	NK cells	RP5-1085F17.3	R_vs_NR
-0.0418823	0.0503077	-0.881656	0.38691	-8.499	NK cells	CORO2A	R_vs_NR
-0.0857156	0.162374	-0.881617	0.386931	-8.49904	NK cells	RP13-39P12.3	R_vs_NR
-0.0513831	0.0696382	-0.881577	0.386953	-8.49908	NK cells	RP11-566F5.1	R_vs_NR
0.0192219	0.00994127	0.88146	0.387014	-8.49918	NK cells	RP11-275I14.4	R_vs_NR
0.132346	0.374809	0.881457	0.387016	-8.49918	NK cells	TRRAP	R_vs_NR
-0.0314113	0.0320505	-0.881323	0.387087	-8.4993	NK cells	RP11-680A11.5	R_vs_NR
0.0629079	0.0697381	0.881268	0.387116	-8.49935	NK cells	RAB15	R_vs_NR
-0.06092	0.0639721	-0.881232	0.387135	-8.49938	NK cells	HRSP12	R_vs_NR
-0.178207	0.488674	-0.881028	0.387243	-8.49956	NK cells	KHDRBS1	R_vs_NR
0.0347856	0.0252564	0.881005	0.387256	-8.49958	NK cells	UBE2V2P2	R_vs_NR
-0.0205406	0.017535	-0.880977	0.387271	-8.49961	NK cells	TUBB4A	R_vs_NR
-0.0996314	0.190416	-0.880956	0.387282	-8.49963	NK cells	AIFM1	R_vs_NR
-0.0219397	0.0166141	-0.880712	0.387411	-8.49984	NK cells	OR52N4	R_vs_NR
0.147575	0.412471	0.880643	0.387448	-8.49991	NK cells	PON2	R_vs_NR
0.0792691	0.124643	0.880423	0.387564	-8.5001	NK cells	C14orf93	R_vs_NR
-0.0547751	0.0796915	-0.880368	0.387593	-8.50015	NK cells	IGFBP3	R_vs_NR
-0.0867846	0.166193	-0.880327	0.387615	-8.50019	NK cells	CDYL	R_vs_NR
-0.115786	1.55821	-0.880287	0.387636	-8.50022	NK cells	NCOR1	R_vs_NR
-0.196629	0.762013	-0.88016	0.387704	-8.50033	NK cells	KIR2DL3	R_vs_NR
-0.00835094	0.00459978	-0.879986	0.387796	-8.50049	NK cells	SLC12A1	R_vs_NR
0.0633313	0.0778364	0.879981	0.387799	-8.50049	NK cells	KBTBD7	R_vs_NR
-0.0468665	0.0363099	-0.879911	0.387836	-8.50056	NK cells	LUCAT1	R_vs_NR
0.0317246	0.0361529	0.879871	0.387857	-8.50059	NK cells	SLC22A15	R_vs_NR
-0.135692	0.556672	-0.879869	0.387858	-8.50059	NK cells	H3F3C	R_vs_NR
-0.0216844	0.018339	-0.879853	0.387867	-8.50061	NK cells	RP11-613D13.5	R_vs_NR
0.0638949	0.0673291	0.879807	0.387891	-8.50065	NK cells	LIPC	R_vs_NR
-0.0328865	0.0317543	-0.879383	0.388116	-8.50102	NK cells	HNRNPA1P57	R_vs_NR
-0.195802	0.668386	-0.879302	0.388159	-8.5011	NK cells	SRRT	R_vs_NR
0.0345912	0.0274352	0.879202	0.388213	-8.50119	NK cells	ZNF625-ZNF20	R_vs_NR
-0.0739977	0.127391	-0.879121	0.388255	-8.50126	NK cells	MECR	R_vs_NR
0.0111389	0.00607027	0.879019	0.388309	-8.50135	NK cells	U52111.14	R_vs_NR
-0.0198161	0.0185171	-0.878941	0.388351	-8.50142	NK cells	PPIAL4C	R_vs_NR
-0.0198161	0.0185171	-0.878941	0.388351	-8.50142	NK cells	PPIAL4B	R_vs_NR
-0.0198161	0.0185171	-0.878941	0.388351	-8.50142	NK cells	PPIAL4A	R_vs_NR
-0.0542842	0.0687757	-0.878699	0.38848	-8.50163	NK cells	NT5C3B	R_vs_NR
-0.0171717	0.0105025	-0.878636	0.388513	-8.50169	NK cells	RP1-172N19.4	R_vs_NR
-0.0165049	0.0109584	-0.878512	0.388579	-8.5018	NK cells	RPL7P45	R_vs_NR
0.0220225	0.0174563	0.878399	0.388639	-8.5019	NK cells	RP4-800G7.1	R_vs_NR
-0.109665	0.22411	-0.878362	0.388658	-8.50193	NK cells	PRIM1	R_vs_NR
0.0293199	0.0187805	0.878288	0.388698	-8.502	NK cells	STK19P	R_vs_NR
0.0375946	0.0425874	0.878267	0.388709	-8.50201	NK cells	RP11-439L8.2	R_vs_NR
0.0311982	0.0240847	0.878043	0.388828	-8.50221	NK cells	RPS27AP1	R_vs_NR
-0.0188533	0.0154571	-0.877957	0.388874	-8.50229	NK cells	RBBP4P3	R_vs_NR
0.146767	0.363781	0.877791	0.388962	-8.50244	NK cells	MPZL3	R_vs_NR
0.0303454	0.0294243	0.877774	0.388971	-8.50245	NK cells	AC092431.2	R_vs_NR
0.073248	0.134452	0.877729	0.388995	-8.50249	NK cells	CASS4	R_vs_NR
0.024272	0.0343737	0.877667	0.389028	-8.50255	NK cells	PARP4P2	R_vs_NR
-0.0653388	0.0781649	-0.877534	0.389098	-8.50266	NK cells	SLC16A11	R_vs_NR
0.0333316	0.0253372	0.877515	0.389109	-8.50268	NK cells	CTD-2562J17.9	R_vs_NR
-0.0621541	0.0905533	-0.877493	0.38912	-8.5027	NK cells	PDGFA	R_vs_NR
0.0386386	0.0318002	0.877405	0.389167	-8.50278	NK cells	RP11-98C1.1	R_vs_NR
0.0319533	0.0393842	0.877401	0.38917	-8.50278	NK cells	MAPK8IP1	R_vs_NR
0.152802	0.346279	0.877236	0.389257	-8.50293	NK cells	TP53I11	R_vs_NR
0.0331738	0.0274231	0.877156	0.3893	-8.503	NK cells	AC007036.5	R_vs_NR
0.0218553	0.0115223	0.877114	0.389322	-8.50304	NK cells	COL8A2	R_vs_NR
-0.114573	0.28104	-0.877094	0.389333	-8.50305	NK cells	TNRC18	R_vs_NR
-0.10101	0.185798	-0.87707	0.389345	-8.50307	NK cells	METTL4	R_vs_NR
0.0789934	0.0614325	0.877066	0.389348	-8.50308	NK cells	C2orf48	R_vs_NR
0.0959519	0.12787	0.87693	0.38942	-8.5032	NK cells	TMEM67	R_vs_NR
-0.109621	0.259703	-0.87677	0.389505	-8.50334	NK cells	RP1-56K13.2	R_vs_NR
-0.153356	0.380533	-0.876715	0.389534	-8.50339	NK cells	CDK5RAP1	R_vs_NR
0.0987344	0.14973	0.876672	0.389557	-8.50343	NK cells	KIAA0930	R_vs_NR
0.0369698	0.0328423	0.876652	0.389568	-8.50344	NK cells	SPSB1	R_vs_NR
-0.127513	0.328956	-0.876587	0.389603	-8.5035	NK cells	REST	R_vs_NR
0.0291072	0.0186442	0.876506	0.389646	-8.50357	NK cells	HOXA7	R_vs_NR
0.174128	0.445927	0.876389	0.389708	-8.50368	NK cells	SUN1	R_vs_NR
0.102579	0.0984417	0.876321	0.389744	-8.50374	NK cells	SAMD1	R_vs_NR
0.0270731	0.0178875	0.876311	0.38975	-8.50375	NK cells	C10orf2	R_vs_NR
-0.037579	0.058492	-0.876228	0.389793	-8.50382	NK cells	TUBB2B	R_vs_NR
-0.0346797	0.030012	-0.876088	0.389868	-8.50394	NK cells	SNORD8	R_vs_NR
0.148732	0.309768	0.876042	0.389893	-8.50398	NK cells	PLAA	R_vs_NR
-0.0457151	0.035369	-0.875858	0.389991	-8.50415	NK cells	FOXO3B	R_vs_NR
-0.059441	0.129868	-0.875852	0.389994	-8.50415	NK cells	QDPR	R_vs_NR
0.121396	0.232436	0.875827	0.390007	-8.50417	NK cells	NFIL3	R_vs_NR
-0.0309121	0.024304	-0.875778	0.390033	-8.50422	NK cells	C20orf26	R_vs_NR
-0.0611423	0.0668217	-0.875757	0.390044	-8.50424	NK cells	RP11-29H23.5	R_vs_NR
-0.035033	0.0291129	-0.875677	0.390087	-8.50431	NK cells	RP11-732A19.5	R_vs_NR
-0.104413	0.272973	-0.875535	0.390163	-8.50443	NK cells	RP3-402G11.26	R_vs_NR
0.178781	0.506248	0.875533	0.390164	-8.50443	NK cells	PEX2	R_vs_NR
-0.118745	0.364284	-0.875498	0.390182	-8.50446	NK cells	STK11IP	R_vs_NR
0.106231	0.144546	0.875357	0.390258	-8.50459	NK cells	RP11-752G15.6	R_vs_NR
-0.0632078	0.124139	-0.875217	0.390332	-8.50471	NK cells	CSNK2A3	R_vs_NR
-0.0984858	1.59338	-0.875189	0.390347	-8.50474	NK cells	FUS	R_vs_NR
-0.0274023	0.036898	-0.875157	0.390364	-8.50477	NK cells	AC113607.1	R_vs_NR
-0.0494361	0.0501573	-0.875145	0.39037	-8.50478	NK cells	MCAT	R_vs_NR
-0.19465	1.1524	-0.87508	0.390405	-8.50483	NK cells	GBP2	R_vs_NR
0.0248004	0.0150257	0.875026	0.390434	-8.50488	NK cells	CCDC34	R_vs_NR
0.128966	0.322594	0.874809	0.39055	-8.50507	NK cells	FN3KRP	R_vs_NR
-0.107959	0.251468	-0.874624	0.390648	-8.50524	NK cells	VPRBP	R_vs_NR
-0.0918044	0.144548	-0.874581	0.390671	-8.50527	NK cells	TIGD1	R_vs_NR
-0.0214961	0.0182897	-0.874524	0.390701	-8.50532	NK cells	HEATR2	R_vs_NR
0.180105	0.405514	0.874478	0.390726	-8.50537	NK cells	NOL10	R_vs_NR
0.02173	0.01919	0.874357	0.390791	-8.50547	NK cells	MESP1	R_vs_NR
0.14711	0.465483	0.874291	0.390826	-8.50553	NK cells	ASXL2	R_vs_NR
-0.103522	0.245629	-0.873957	0.391004	-8.50583	NK cells	ELOVL6	R_vs_NR
-0.0875989	0.151085	-0.873754	0.391113	-8.50601	NK cells	TSPAN5	R_vs_NR
0.0551348	0.082684	0.873634	0.391176	-8.50611	NK cells	ARMC7	R_vs_NR
0.107815	0.116919	0.87357	0.391211	-8.50617	NK cells	DNTTIP1	R_vs_NR
-0.0298187	0.0406041	-0.873546	0.391223	-8.50619	NK cells	PWAR6	R_vs_NR
0.101993	0.0802103	0.873413	0.391295	-8.50631	NK cells	RP11-563H6.1	R_vs_NR
0.0348053	0.0412692	0.873357	0.391324	-8.50635	NK cells	PRR24	R_vs_NR
-0.132521	0.346598	-0.873297	0.391356	-8.50641	NK cells	ALG12	R_vs_NR
-0.141594	0.411251	-0.873163	0.391428	-8.50653	NK cells	COA4	R_vs_NR
0.094847	0.117017	0.87311	0.391456	-8.50657	NK cells	PAQR8	R_vs_NR
0.0415898	0.0346619	0.873091	0.391466	-8.50659	NK cells	RNU6-82P	R_vs_NR
-0.18352	0.639362	-0.872943	0.391545	-8.50672	NK cells	ZNF394	R_vs_NR
-0.197124	0.563573	-0.872864	0.391587	-8.50679	NK cells	TMED1	R_vs_NR
-0.0280357	0.0218227	-0.872847	0.391597	-8.5068	NK cells	MYO5C	R_vs_NR
-0.137802	0.371422	-0.872604	0.391726	-8.50702	NK cells	IREB2	R_vs_NR
-0.137169	0.346342	-0.87256	0.39175	-8.50706	NK cells	MUM1	R_vs_NR
0.0628553	0.0754511	0.872548	0.391756	-8.50707	NK cells	ST20	R_vs_NR
-0.0153497	0.00993281	-0.872504	0.391779	-8.50711	NK cells	SMC1B	R_vs_NR
0.106737	0.0866912	0.872402	0.391834	-8.5072	NK cells	ARR3	R_vs_NR
-0.010933	0.00658257	-0.872374	0.391849	-8.50722	NK cells	FHOD3	R_vs_NR
-0.0259478	0.0200244	-0.872354	0.39186	-8.50724	NK cells	RN7SL56P	R_vs_NR
0.0302135	0.0228231	0.872184	0.391951	-8.50739	NK cells	RP3-399J4.4	R_vs_NR
-0.236387	0.886321	-0.87216	0.391964	-8.50741	NK cells	RNF7	R_vs_NR
-0.190515	0.578879	-0.871705	0.392207	-8.50781	NK cells	CYB5B	R_vs_NR
-0.101077	0.193384	-0.871401	0.392369	-8.50808	NK cells	N6AMT1	R_vs_NR
-0.177727	0.818247	-0.871368	0.392387	-8.50811	NK cells	PDIA3P	R_vs_NR
-0.222348	0.759495	-0.871076	0.392543	-8.50836	NK cells	ITGB7	R_vs_NR
0.0347149	0.0542299	0.871046	0.392559	-8.50839	NK cells	HNRNPCP1	R_vs_NR
-0.0403663	0.0311945	-0.870819	0.39268	-8.50859	NK cells	RP11-715F3.2	R_vs_NR
-0.0627521	0.0898213	-0.870818	0.392681	-8.50859	NK cells	RP11-342F17.1	R_vs_NR
0.0572513	0.109127	0.870789	0.392697	-8.50862	NK cells	CYB561	R_vs_NR
0.0953419	0.177283	0.870738	0.392724	-8.50866	NK cells	ZBED1	R_vs_NR
0.0773803	0.125448	0.870738	0.392724	-8.50866	NK cells	RAB3IP	R_vs_NR
0.0265375	0.0183898	0.870719	0.392734	-8.50868	NK cells	RP11-219B4.5	R_vs_NR
-0.134248	0.406513	-0.87044	0.392883	-8.50892	NK cells	CAPS	R_vs_NR
-0.0939569	0.162807	-0.870399	0.392905	-8.50896	NK cells	UBFD1	R_vs_NR
0.0206502	0.0122789	0.870375	0.392918	-8.50898	NK cells	RP11-287D1.3	R_vs_NR
0.0300795	0.0375186	0.870361	0.392926	-8.50899	NK cells	AC092143.1	R_vs_NR
-0.00714525	0.00429442	-0.870026	0.393105	-8.50929	NK cells	KCNT1	R_vs_NR
0.0213335	0.0182218	0.869928	0.393157	-8.50937	NK cells	AC009228.1	R_vs_NR
-0.0491889	0.0627536	-0.869923	0.39316	-8.50938	NK cells	ANKS1B	R_vs_NR
-0.170876	0.431937	-0.869818	0.393216	-8.50947	NK cells	CDKN2D	R_vs_NR
-0.235328	0.767371	-0.869684	0.393288	-8.50959	NK cells	GPS2	R_vs_NR
-0.183182	0.68277	-0.869611	0.393327	-8.50965	NK cells	NBR1	R_vs_NR
-0.0803089	0.160289	-0.86953	0.393371	-8.50972	NK cells	PWWP2A	R_vs_NR
-0.138841	0.36828	-0.869458	0.393409	-8.50979	NK cells	LAMTOR2	R_vs_NR
0.0625204	0.0733671	0.869371	0.393456	-8.50986	NK cells	RP11-332H14.2	R_vs_NR
-0.17249	0.567984	-0.869331	0.393477	-8.5099	NK cells	MTFP1	R_vs_NR
0.191362	0.955965	0.869167	0.393565	-8.51004	NK cells	PLCB2	R_vs_NR
0.0209942	0.0115885	0.869066	0.393619	-8.51013	NK cells	RP11-561N12.2	R_vs_NR
-0.025305	0.0196214	-0.86899	0.39366	-8.5102	NK cells	ZNF233	R_vs_NR
-0.0546318	0.0596765	-0.868945	0.393684	-8.51024	NK cells	PNMA3	R_vs_NR
0.0242871	0.0146646	0.868924	0.393695	-8.51025	NK cells	PELI3	R_vs_NR
-0.180946	0.58725	-0.868888	0.393714	-8.51029	NK cells	KRI1	R_vs_NR
-0.022841	0.01788	-0.86883	0.393745	-8.51034	NK cells	FAM72B	R_vs_NR
0.147381	0.412106	0.868804	0.393759	-8.51036	NK cells	PPME1	R_vs_NR
-0.0877651	0.205455	-0.868697	0.393817	-8.51045	NK cells	C18orf21	R_vs_NR
0.103691	1.76004	0.868657	0.393838	-8.51049	NK cells	NPIPB5	R_vs_NR
0.0780818	0.0665705	0.868526	0.393909	-8.5106	NK cells	RP11-271C24.2	R_vs_NR
-0.0268387	0.0204628	-0.868388	0.393982	-8.51072	NK cells	SNORA11	R_vs_NR
-0.0924218	0.27359	-0.868221	0.394072	-8.51087	NK cells	YWHAG	R_vs_NR
0.0391351	0.0358088	0.868216	0.394075	-8.51088	NK cells	AC069368.3	R_vs_NR
0.0281253	0.0180153	0.867923	0.394232	-8.51113	NK cells	AC092594.1	R_vs_NR
0.0281253	0.0180153	0.867923	0.394232	-8.51113	NK cells	RP11-701H16.4	R_vs_NR
0.0264158	0.0174111	0.867902	0.394243	-8.51115	NK cells	WASIR1	R_vs_NR
0.00306534	0.00228133	0.867695	0.394354	-8.51133	NK cells	CDCP1	R_vs_NR
0.0655118	0.0751067	0.867637	0.394385	-8.51138	NK cells	RP11-106M3.1	R_vs_NR
0.247269	1.11402	0.867629	0.394389	-8.51139	NK cells	HSPE1	R_vs_NR
0.0319637	0.0234202	0.867309	0.394561	-8.51167	NK cells	RP11-661A12.5	R_vs_NR
-0.0767784	0.151038	-0.867289	0.394572	-8.51169	NK cells	RP11-383F6.1	R_vs_NR
-0.0810281	0.153652	-0.867242	0.394597	-8.51173	NK cells	ENPP5	R_vs_NR
0.0221699	0.0222458	0.867234	0.394601	-8.51174	NK cells	AP000654.5	R_vs_NR
-0.0268347	0.0177913	-0.86694	0.394759	-8.51199	NK cells	RP11-569A11.2	R_vs_NR
-0.149147	0.473602	-0.8669	0.394781	-8.51203	NK cells	BNIP3L	R_vs_NR
-0.133129	0.398308	-0.866889	0.394787	-8.51204	NK cells	ATL2	R_vs_NR
-0.0258425	0.0191626	-0.866883	0.39479	-8.51204	NK cells	RNA5-8SP6	R_vs_NR
-0.0230765	0.0185827	-0.866817	0.394825	-8.5121	NK cells	CDCA8	R_vs_NR
-0.0907133	0.160628	-0.866812	0.394828	-8.51211	NK cells	RP5-1043L13.1	R_vs_NR
0.00776482	0.00507511	0.866798	0.394836	-8.51212	NK cells	VCAN	R_vs_NR
-0.229771	0.723342	-0.866789	0.39484	-8.51213	NK cells	STARD3	R_vs_NR
0.133028	0.371762	0.86674	0.394866	-8.51217	NK cells	EEA1	R_vs_NR
-0.0708886	0.130437	-0.866316	0.395094	-8.51254	NK cells	ARV1	R_vs_NR
0.159424	0.385238	0.865955	0.395288	-8.51286	NK cells	STX11	R_vs_NR
-0.15518	0.258591	-0.865896	0.39532	-8.51291	NK cells	RRM2	R_vs_NR
0.0311688	0.0330676	0.865769	0.395388	-8.51302	NK cells	CTB-133G6.2	R_vs_NR
-0.205911	0.925877	-0.865763	0.395391	-8.51302	NK cells	GCC2	R_vs_NR
0.00551725	0.00353688	0.865655	0.395449	-8.51312	NK cells	PSMC1P8	R_vs_NR
-0.196744	1.0301	-0.865599	0.39548	-8.51317	NK cells	SPCS3	R_vs_NR
0.062075	0.150025	0.865461	0.395554	-8.51329	NK cells	NPM1P24	R_vs_NR
0.0936324	0.119849	0.865435	0.395568	-8.51331	NK cells	RP11-384M15.3	R_vs_NR
0.16853	0.482891	0.865417	0.395577	-8.51333	NK cells	CCDC124	R_vs_NR
0.0304956	0.037736	0.865402	0.395585	-8.51334	NK cells	RP11-356K23.1	R_vs_NR
-0.0573132	0.0962133	-0.865133	0.39573	-8.51357	NK cells	USP45	R_vs_NR
0.107961	0.24413	0.865126	0.395734	-8.51358	NK cells	E2F3	R_vs_NR
-0.171961	0.519843	-0.864981	0.395812	-8.51371	NK cells	EXOSC7	R_vs_NR
-0.0122017	0.00659322	-0.864896	0.395858	-8.51378	NK cells	CTAGE16P	R_vs_NR
-0.0211566	0.0170374	-0.864892	0.39586	-8.51379	NK cells	PIGUP1	R_vs_NR
0.0522431	0.0627971	0.864828	0.395894	-8.51384	NK cells	FIGNL1	R_vs_NR
-0.197803	0.839284	-0.864782	0.395919	-8.51388	NK cells	DNM2	R_vs_NR
0.152215	0.298155	0.864722	0.395951	-8.51393	NK cells	NAT10	R_vs_NR
-0.0732002	0.102698	-0.86435	0.396151	-8.51426	NK cells	SLC4A8	R_vs_NR
0.126665	0.256587	0.864186	0.39624	-8.5144	NK cells	GXYLT1	R_vs_NR
-0.0209104	0.0173629	-0.864079	0.396297	-8.51449	NK cells	LINC00310	R_vs_NR
0.0310212	0.0238157	0.863998	0.396341	-8.51457	NK cells	CTNNAP1	R_vs_NR
0.0569583	0.0459417	0.863975	0.396353	-8.51459	NK cells	EHHADH	R_vs_NR
-0.0218471	0.0198582	-0.863952	0.396365	-8.51461	NK cells	VDAC1P8	R_vs_NR
0.0276934	0.0177386	0.863951	0.396366	-8.51461	NK cells	GADD45G	R_vs_NR
0.0770708	0.133474	0.863796	0.396449	-8.51474	NK cells	KIAA1009	R_vs_NR
-0.220839	0.789408	-0.863711	0.396495	-8.51482	NK cells	SRSF10	R_vs_NR
-0.231987	0.790662	-0.863574	0.396569	-8.51494	NK cells	USB1	R_vs_NR
-0.0344774	0.0231776	-0.863454	0.396633	-8.51504	NK cells	AC069213.1	R_vs_NR
-0.0565952	0.0634966	-0.863384	0.396671	-8.5151	NK cells	GPATCH1	R_vs_NR
-0.163704	0.513627	-0.863217	0.396761	-8.51525	NK cells	METTL3	R_vs_NR
0.110194	0.0917647	0.86313	0.396808	-8.51532	NK cells	ZBED6CL	R_vs_NR
0.0250368	0.0160527	0.862912	0.396925	-8.51551	NK cells	PRC1-AS1	R_vs_NR
0.047795	0.0738715	0.862875	0.396945	-8.51555	NK cells	GOLGA8T	R_vs_NR
-0.184857	1.11754	-0.862854	0.396957	-8.51556	NK cells	PTGES3	R_vs_NR
0.0301472	0.0247888	0.86271	0.397034	-8.51569	NK cells	RP11-297C4.3	R_vs_NR
-0.0537383	0.106712	-0.862637	0.397074	-8.51575	NK cells	KDM4B	R_vs_NR
-0.0619776	0.0987199	-0.862589	0.397099	-8.51579	NK cells	KIAA0101	R_vs_NR
-0.120792	0.256587	-0.86255	0.39712	-8.51583	NK cells	TBC1D3	R_vs_NR
-0.0458779	0.049463	-0.862529	0.397132	-8.51585	NK cells	RP11-61K9.2	R_vs_NR
0.0696657	0.136918	0.862451	0.397174	-8.51591	NK cells	RP11-7D5.2	R_vs_NR
0.0308176	0.0232772	0.862426	0.397187	-8.51594	NK cells	PRPH2	R_vs_NR
-0.149096	0.535519	-0.862131	0.397346	-8.51619	NK cells	GBF1	R_vs_NR
-0.206662	0.742066	-0.862083	0.397372	-8.51624	NK cells	TRAPPC1	R_vs_NR
0.0705937	0.0868983	0.862016	0.397408	-8.51629	NK cells	FAM3C2	R_vs_NR
-0.20904	0.654861	-0.861918	0.397461	-8.51638	NK cells	SP140L	R_vs_NR
-0.0807409	0.0855972	-0.861823	0.397512	-8.51646	NK cells	CEP41	R_vs_NR
-0.0743361	0.0630441	-0.861784	0.397533	-8.5165	NK cells	AC006129.4	R_vs_NR
-0.124572	0.307852	-0.861779	0.397536	-8.5165	NK cells	DGCR2	R_vs_NR
0.190277	0.470993	0.861756	0.397548	-8.51652	NK cells	TBC1D10A	R_vs_NR
0.215447	1.04391	0.861411	0.397734	-8.51682	NK cells	NUP98	R_vs_NR
-0.0224163	0.0182205	-0.861377	0.397753	-8.51685	NK cells	AP000704.5	R_vs_NR
0.0238355	0.0265356	0.86129	0.3978	-8.51693	NK cells	RGAG4	R_vs_NR
-0.0709078	0.146796	-0.86124	0.397827	-8.51697	NK cells	ADAM28	R_vs_NR
0.0361037	0.0277707	0.86122	0.397837	-8.51699	NK cells	RP11-20B24.4	R_vs_NR
0.0274258	0.01966	0.861134	0.397884	-8.51706	NK cells	RPS20P21	R_vs_NR
0.110132	0.176093	0.861108	0.397898	-8.51708	NK cells	C9orf41	R_vs_NR
0.162619	0.654155	0.861097	0.397904	-8.51709	NK cells	ACTBP2	R_vs_NR
0.04919	0.0454283	0.861074	0.397916	-8.51711	NK cells	C15orf41	R_vs_NR
-0.0289109	0.0358024	-0.861047	0.397931	-8.51714	NK cells	RP11-480A16.1	R_vs_NR
-0.0786217	0.183914	-0.861021	0.397945	-8.51716	NK cells	SMARCD1	R_vs_NR
-0.0563533	0.092027	-0.860896	0.398012	-8.51727	NK cells	SGOL2	R_vs_NR
0.032448	0.0242135	0.86077	0.39808	-8.51738	NK cells	CTD-3195I5.4	R_vs_NR
-0.195194	0.726044	-0.86071	0.398113	-8.51743	NK cells	TRANK1	R_vs_NR
-0.0216587	0.0196682	-0.86068	0.398129	-8.51746	NK cells	ALG10	R_vs_NR
0.0335694	0.0499988	0.86063	0.398156	-8.5175	NK cells	PRRT3	R_vs_NR
-0.175451	0.756672	-0.860528	0.398211	-8.51759	NK cells	PSIP1	R_vs_NR
0.245424	0.850035	0.860518	0.398216	-8.5176	NK cells	EXOC4	R_vs_NR
0.0372905	0.0320162	0.860454	0.398251	-8.51765	NK cells	CTD-3236F5.1	R_vs_NR
0.13072	1.61724	0.860354	0.398305	-8.51774	NK cells	SLC2A3	R_vs_NR
-0.0967329	0.243261	-0.8601	0.398442	-8.51796	NK cells	POLK	R_vs_NR
0.137953	0.272151	0.859774	0.398618	-8.51824	NK cells	SPIN4	R_vs_NR
-0.020709	0.0174306	-0.859765	0.398623	-8.51825	NK cells	EPHX4	R_vs_NR
0.0252198	0.0176623	0.859708	0.398654	-8.5183	NK cells	RP11-167N5.5	R_vs_NR
0.0957971	0.108729	0.859693	0.398662	-8.51831	NK cells	SDHCP4	R_vs_NR
-0.0977658	0.192183	-0.859627	0.398698	-8.51837	NK cells	SNAPC5	R_vs_NR
0.0295589	0.0283266	0.85962	0.398701	-8.51838	NK cells	RP11-713H12.1	R_vs_NR
-0.155863	0.342835	-0.859366	0.398838	-8.5186	NK cells	R3HCC1L	R_vs_NR
-0.204807	0.763681	-0.859168	0.398945	-8.51877	NK cells	VPS29	R_vs_NR
-0.0148145	0.00997497	-0.859123	0.39897	-8.51881	NK cells	XRCC6P3	R_vs_NR
-0.0258438	0.0304768	-0.859066	0.399001	-8.51886	NK cells	RP11-114H7.1	R_vs_NR
0.0490235	0.0523611	0.859061	0.399003	-8.51886	NK cells	CCDC122	R_vs_NR
-0.0519208	0.0767153	-0.858947	0.399065	-8.51896	NK cells	CTD-2245F17.3	R_vs_NR
-0.0225463	0.0131956	-0.858825	0.399131	-8.51907	NK cells	CSF3R	R_vs_NR
-0.0407971	0.0369416	-0.858561	0.399273	-8.5193	NK cells	RPL26P30	R_vs_NR
0.00355682	0.00269512	0.858537	0.399286	-8.51932	NK cells	GPR110	R_vs_NR
-0.0387967	0.0834709	-0.858517	0.399298	-8.51934	NK cells	TTC3P1	R_vs_NR
0.0304535	0.0204983	0.858423	0.399348	-8.51942	NK cells	FBLN5	R_vs_NR
0.0361329	0.0279704	0.858408	0.399356	-8.51943	NK cells	SLC14A2	R_vs_NR
-0.14658	0.404085	-0.858296	0.399417	-8.51953	NK cells	PNKP	R_vs_NR
0.027096	0.0173559	0.858247	0.399443	-8.51957	NK cells	T	R_vs_NR
-0.0989863	0.19267	-0.858167	0.399486	-8.51964	NK cells	CPSF4	R_vs_NR
0.075658	1.82443	0.858042	0.399554	-8.51975	NK cells	EEF1B2	R_vs_NR
0.158397	0.662682	0.857955	0.399601	-8.51982	NK cells	SNX29P2	R_vs_NR
0.0333377	0.0309073	0.857852	0.399657	-8.51991	NK cells	HIST1H4F	R_vs_NR
-0.184367	0.566893	-0.857808	0.399681	-8.51995	NK cells	DAXX	R_vs_NR
-0.0263482	0.0203973	-0.857785	0.399693	-8.51997	NK cells	ALG13-AS1	R_vs_NR
0.00367526	0.00247923	0.857713	0.399732	-8.52003	NK cells	PLXNA2	R_vs_NR
0.0918831	0.153513	0.857701	0.399739	-8.52004	NK cells	HDHD1	R_vs_NR
-0.0486726	0.0472826	-0.857612	0.399787	-8.52012	NK cells	RPUSD2	R_vs_NR
0.0361549	0.0427417	0.857611	0.399787	-8.52012	NK cells	ZNF256	R_vs_NR
-0.0502729	0.0766645	-0.85753	0.399831	-8.52019	NK cells	CHCHD6	R_vs_NR
0.091627	0.0990767	0.857243	0.399987	-8.52044	NK cells	TMEM237	R_vs_NR
-0.164134	0.449598	-0.857141	0.400042	-8.52053	NK cells	COL4A3BP	R_vs_NR
-0.0595398	0.0624189	-0.856565	0.400354	-8.52103	NK cells	FAM47E-STBD1	R_vs_NR
0.102123	1.57833	0.856423	0.400431	-8.52115	NK cells	MYL12B	R_vs_NR
-0.0286459	0.0226295	-0.856375	0.400457	-8.52119	NK cells	PPP1R13L	R_vs_NR
-0.204818	0.645627	-0.856129	0.40059	-8.52141	NK cells	BRWD1	R_vs_NR
-0.0402881	0.0430224	-0.855883	0.400724	-8.52162	NK cells	RP13-20L14.6	R_vs_NR
-0.120833	0.224832	-0.855817	0.400759	-8.52168	NK cells	MBD3	R_vs_NR
0.0435114	0.0453546	0.855803	0.400767	-8.52169	NK cells	PA2G4P2	R_vs_NR
0.188062	0.585044	0.855747	0.400797	-8.52174	NK cells	UBE2W	R_vs_NR
-0.141153	0.487014	-0.855547	0.400906	-8.52191	NK cells	LTA4H	R_vs_NR
0.125091	0.259246	0.85551	0.400926	-8.52194	NK cells	PEX3	R_vs_NR
-0.0615168	0.136979	-0.855471	0.400947	-8.52197	NK cells	ZNF525	R_vs_NR
-0.197001	0.729875	-0.855458	0.400954	-8.52199	NK cells	ACTR10	R_vs_NR
0.0337189	0.0286766	0.855409	0.400981	-8.52203	NK cells	TIGD2	R_vs_NR
0.0303435	0.0222877	0.855403	0.400984	-8.52203	NK cells	AC004041.2	R_vs_NR
0.0888588	0.0808294	0.855397	0.400987	-8.52204	NK cells	AC022154.7	R_vs_NR
0.0477267	0.0430505	0.855317	0.40103	-8.52211	NK cells	NCKIPSD	R_vs_NR
-0.139204	0.37303	-0.855239	0.401072	-8.52217	NK cells	RP11-283I3.6	R_vs_NR
0.141377	0.186774	0.855119	0.401138	-8.52228	NK cells	CYP4F29P	R_vs_NR
-0.0461725	0.0635943	-0.855009	0.401197	-8.52237	NK cells	FAM220A	R_vs_NR
0.12676	0.456943	0.854925	0.401243	-8.52245	NK cells	PPIAP29	R_vs_NR
0.0263042	0.0182141	0.85489	0.401262	-8.52248	NK cells	RP11-462G12.1	R_vs_NR
0.0267501	0.0171344	0.85483	0.401295	-8.52253	NK cells	JAZF1-AS1	R_vs_NR
-0.072133	0.114373	-0.854749	0.401339	-8.5226	NK cells	AD000091.3	R_vs_NR
0.0256259	0.0185029	0.854703	0.401363	-8.52264	NK cells	FADS3	R_vs_NR
0.0647313	0.112286	0.854647	0.401394	-8.52269	NK cells	GCOM2	R_vs_NR
0.029924	0.0241083	0.854528	0.401458	-8.52279	NK cells	RP11-211G3.3	R_vs_NR
-0.0559463	0.0773277	-0.854352	0.401554	-8.52294	NK cells	C19orf47	R_vs_NR
0.0181546	0.0122273	0.854168	0.401654	-8.5231	NK cells	RP11-274J2.1	R_vs_NR
0.173573	0.541494	0.853946	0.401774	-8.52329	NK cells	KIAA0319L	R_vs_NR
-0.0173183	0.0109696	-0.853842	0.401831	-8.52338	NK cells	CDCA2	R_vs_NR
0.0711548	0.152073	0.853672	0.401923	-8.52353	NK cells	AL590867.1	R_vs_NR
-0.0959898	0.208075	-0.853638	0.401941	-8.52356	NK cells	C14orf142	R_vs_NR
-0.153814	0.395384	-0.853604	0.40196	-8.52359	NK cells	NDE1	R_vs_NR
-0.017901	0.0190007	-0.85345	0.402043	-8.52372	NK cells	XXbac-BPG154L12.4	R_vs_NR
0.148788	1.47513	0.853414	0.402063	-8.52375	NK cells	BRD2	R_vs_NR
0.0818547	0.183572	0.853405	0.402068	-8.52376	NK cells	RP1-89D4.1	R_vs_NR
0.0204819	0.0107497	0.853256	0.402149	-8.52389	NK cells	GPLD1	R_vs_NR
0.188595	0.522174	0.8531	0.402234	-8.52402	NK cells	FAM21C	R_vs_NR
0.0206319	0.0166931	0.852964	0.402307	-8.52414	NK cells	GPR133	R_vs_NR
-0.02764	0.0249279	-0.852914	0.402335	-8.52418	NK cells	TMEM38A	R_vs_NR
0.184219	0.629742	0.852866	0.402361	-8.52422	NK cells	MGRN1	R_vs_NR
0.203419	0.926031	0.852818	0.402387	-8.52427	NK cells	U2SURP	R_vs_NR
-0.0474479	0.0473318	-0.852805	0.402394	-8.52428	NK cells	SERPINE1	R_vs_NR
0.0265492	0.0170057	0.852804	0.402394	-8.52428	NK cells	RP11-435B5.3	R_vs_NR
-0.10206	0.200966	-0.852793	0.4024	-8.52429	NK cells	ANKS3	R_vs_NR
0.0547374	0.0527378	0.852696	0.402453	-8.52437	NK cells	PMFBP1	R_vs_NR
-0.139125	0.504746	-0.852685	0.402459	-8.52438	NK cells	SKAP2	R_vs_NR
-0.0331697	0.0297954	-0.85264	0.402483	-8.52442	NK cells	AC084117.3	R_vs_NR
0.111364	0.306618	0.852622	0.402494	-8.52443	NK cells	PRKAR2A	R_vs_NR
0.119162	0.408234	0.852491	0.402565	-8.52455	NK cells	RP11-521J5.1	R_vs_NR
0.0205859	0.0179021	0.852488	0.402566	-8.52455	NK cells	RP1-45N11.1	R_vs_NR
-0.195482	1.21488	-0.852299	0.402669	-8.52471	NK cells	GMFG	R_vs_NR
-0.112242	0.244119	-0.85222	0.402712	-8.52478	NK cells	AP5M1	R_vs_NR
0.0434516	0.0623055	0.852163	0.402743	-8.52483	NK cells	RP11-20O24.1	R_vs_NR
-0.165461	0.435868	-0.8521	0.402777	-8.52488	NK cells	SNX13	R_vs_NR
0.120282	0.163114	0.851966	0.40285	-8.525	NK cells	ZBTB20-AS2	R_vs_NR
-0.0160589	0.00980922	-0.851693	0.402999	-8.52524	NK cells	LA16c-313D11.12	R_vs_NR
-0.228615	0.818375	-0.851589	0.403055	-8.52532	NK cells	GLIPR1	R_vs_NR
0.0991669	0.100316	0.851574	0.403063	-8.52534	NK cells	FAM174A	R_vs_NR
-0.0275561	0.0412451	-0.851488	0.40311	-8.52541	NK cells	TMEM164	R_vs_NR
-0.0754134	0.125824	-0.851384	0.403167	-8.5255	NK cells	SLC39A4	R_vs_NR
-0.185471	0.551947	-0.851316	0.403203	-8.52556	NK cells	VCL	R_vs_NR
0.208482	0.497978	0.851213	0.40326	-8.52565	NK cells	N4BP1	R_vs_NR
-0.0985995	0.170586	-0.851078	0.403333	-8.52576	NK cells	C12orf52	R_vs_NR
-0.106285	0.208942	-0.851024	0.403362	-8.52581	NK cells	ZNF253	R_vs_NR
0.187102	0.49121	0.850915	0.403422	-8.5259	NK cells	RRAS2	R_vs_NR
-0.0165927	0.0102397	-0.850758	0.403507	-8.52604	NK cells	RP5-1024G6.7	R_vs_NR
-0.0561917	0.047279	-0.850723	0.403526	-8.52607	NK cells	CTD-2215E18.1	R_vs_NR
-0.109624	0.273079	-0.850668	0.403556	-8.52612	NK cells	IMPA1	R_vs_NR
-0.107047	0.279624	-0.850621	0.403582	-8.52616	NK cells	JAKMIP1	R_vs_NR
0.0285601	0.0213528	0.850536	0.403628	-8.52623	NK cells	RP11-498C9.16	R_vs_NR
0.0521602	0.089621	0.850479	0.403659	-8.52628	NK cells	ABHD11	R_vs_NR
-0.162555	0.421739	-0.850327	0.403742	-8.52641	NK cells	RRBP1	R_vs_NR
0.0257315	0.0181645	0.850094	0.403869	-8.52661	NK cells	RP1-281H8.3	R_vs_NR
0.196936	1.15339	0.849808	0.404025	-8.52686	NK cells	ARHGAP30	R_vs_NR
0.0240479	0.0165651	0.849728	0.404069	-8.52693	NK cells	CTD-2384B11.2	R_vs_NR
0.0344894	0.0267669	0.849727	0.404069	-8.52693	NK cells	CTC-205M6.5	R_vs_NR
-0.0171151	0.0113554	-0.849624	0.404125	-8.52701	NK cells	RPL12P2	R_vs_NR
-0.181952	0.661724	-0.849621	0.404127	-8.52702	NK cells	PTBP3	R_vs_NR
-0.0594385	0.14502	-0.849603	0.404137	-8.52703	NK cells	SPATA21	R_vs_NR
0.0220827	0.0128589	0.849575	0.404152	-8.52706	NK cells	AC078852.1	R_vs_NR
0.00650662	0.00403021	0.849555	0.404163	-8.52707	NK cells	AMZ1	R_vs_NR
0.103447	0.113166	0.849446	0.404222	-8.52717	NK cells	TLDC2	R_vs_NR
0.112812	1.49394	0.84939	0.404252	-8.52722	NK cells	LIMD2	R_vs_NR
0.0229546	0.020364	0.849342	0.404278	-8.52726	NK cells	RP11-395P16.1	R_vs_NR
-0.139398	0.376402	-0.849336	0.404282	-8.52726	NK cells	SMG7	R_vs_NR
-0.0919723	0.138777	-0.84914	0.404389	-8.52743	NK cells	ZNF844	R_vs_NR
0.0292281	0.0210581	0.849077	0.404423	-8.52748	NK cells	RP11-178L8.3	R_vs_NR
0.112492	0.143139	0.849057	0.404434	-8.5275	NK cells	TRMT12	R_vs_NR
0.142054	0.472068	0.849054	0.404436	-8.5275	NK cells	VAV3	R_vs_NR
-0.129939	0.265509	-0.849019	0.404455	-8.52753	NK cells	AC004878.6	R_vs_NR
-0.022204	0.0137062	-0.848679	0.40464	-8.52783	NK cells	POM121L9P	R_vs_NR
0.0326316	0.044741	0.848559	0.404706	-8.52793	NK cells	CORO6	R_vs_NR
0.1244	0.267332	0.848474	0.404752	-8.528	NK cells	SLC35B2	R_vs_NR
-0.0948218	0.216505	-0.848472	0.404753	-8.528	NK cells	MXD3	R_vs_NR
0.154079	0.403302	0.848435	0.404773	-8.52804	NK cells	MAP3K11	R_vs_NR
-0.0809836	0.225102	-0.848375	0.404806	-8.52809	NK cells	BAK1P1	R_vs_NR
-0.146683	0.440293	-0.84837	0.404809	-8.52809	NK cells	AC007318.5	R_vs_NR
-0.168621	0.447254	-0.848295	0.404849	-8.52816	NK cells	RP4-765C7.2	R_vs_NR
0.0186312	0.0140113	0.848186	0.404909	-8.52825	NK cells	RP11-713P17.3	R_vs_NR
-0.0905689	0.208804	-0.847949	0.405038	-8.52845	NK cells	RP11-1035H13.3	R_vs_NR
-0.0236419	0.0183568	-0.847925	0.405052	-8.52847	NK cells	AP001816.1	R_vs_NR
0.222922	0.609672	0.847917	0.405056	-8.52848	NK cells	SMIM7	R_vs_NR
-0.018351	0.0168869	-0.847894	0.405068	-8.5285	NK cells	RP11-1149M10.1	R_vs_NR
-0.210624	0.75233	-0.847685	0.405182	-8.52868	NK cells	PLEKHM1P	R_vs_NR
0.0412945	0.0610981	0.847673	0.405189	-8.52869	NK cells	RP11-782C8.4	R_vs_NR
0.068758	0.084028	0.847669	0.405191	-8.52869	NK cells	RP11-564A8.4	R_vs_NR
-0.109551	0.219791	-0.847659	0.405197	-8.5287	NK cells	RP11-175I17.2	R_vs_NR
0.123771	0.248827	0.84753	0.405267	-8.52881	NK cells	RP11-285F7.2	R_vs_NR
-0.183933	0.483624	-0.847506	0.40528	-8.52883	NK cells	RBMX2	R_vs_NR
0.00333656	0.00213719	0.847389	0.405344	-8.52893	NK cells	RP11-199O14.1	R_vs_NR
0.00333656	0.00213719	0.847389	0.405344	-8.52893	NK cells	AC013275.2	R_vs_NR
0.00338433	0.00216779	0.847365	0.405357	-8.52895	NK cells	GRIK2	R_vs_NR
0.00324094	0.00207594	0.847311	0.405387	-8.529	NK cells	SERPINH1P1	R_vs_NR
0.00321702	0.00206062	0.847263	0.405413	-8.52904	NK cells	SPAG17	R_vs_NR
0.00345594	0.00221365	0.847254	0.405418	-8.52905	NK cells	AC006455.1	R_vs_NR
0.13528	0.335585	0.847227	0.405432	-8.52907	NK cells	LRCH4	R_vs_NR
-0.0958951	0.228461	-0.847198	0.405448	-8.5291	NK cells	NBAS	R_vs_NR
-0.0173236	0.0108861	-0.84717	0.405464	-8.52912	NK cells	HRK	R_vs_NR
0.0296715	0.0337535	0.847077	0.405514	-8.5292	NK cells	RP11-700P18.1	R_vs_NR
-0.216583	0.964769	-0.847071	0.405518	-8.52921	NK cells	TAOK3	R_vs_NR
0.0585139	0.094781	0.846863	0.405631	-8.52938	NK cells	SLC24A1	R_vs_NR
-0.0437637	0.0411918	-0.846725	0.405707	-8.5295	NK cells	AURKC	R_vs_NR
0.0195492	0.013712	0.846702	0.405719	-8.52952	NK cells	RPS3AP30	R_vs_NR
-0.19923	1.24787	-0.846693	0.405724	-8.52953	NK cells	TCF25	R_vs_NR
-0.0597257	0.103063	-0.846692	0.405725	-8.52953	NK cells	GUSBP4	R_vs_NR
0.0036704	0.00235103	0.846438	0.405863	-8.52975	NK cells	CDK20	R_vs_NR
-0.0684432	0.201077	-0.846334	0.40592	-8.52984	NK cells	PHC1P1	R_vs_NR
0.00968445	0.00555546	0.846004	0.406101	-8.53012	NK cells	RP5-1142A6.8	R_vs_NR
-0.0921972	0.178114	-0.845954	0.406128	-8.53016	NK cells	ACER3	R_vs_NR
-0.02116	0.0167104	-0.845855	0.406182	-8.53025	NK cells	CTC-366B18.2	R_vs_NR
0.0194422	0.0102041	0.845721	0.406256	-8.53036	NK cells	GLIS2	R_vs_NR
0.00292944	0.00187641	0.845711	0.406261	-8.53037	NK cells	LRRC19	R_vs_NR
-0.108248	0.219507	-0.845651	0.406293	-8.53042	NK cells	CCDC157	R_vs_NR
0.1993	0.74293	0.845582	0.406331	-8.53048	NK cells	KIAA1109	R_vs_NR
0.183989	1.12049	0.845528	0.406361	-8.53053	NK cells	IQGAP2	R_vs_NR
0.159396	0.256429	0.845394	0.406434	-8.53064	NK cells	METTL15P1	R_vs_NR
-0.200171	0.78909	-0.845312	0.406479	-8.53071	NK cells	MRPS34	R_vs_NR
0.0028574	0.00183027	0.845001	0.406649	-8.53098	NK cells	MMRN2	R_vs_NR
0.0028574	0.00183027	0.845001	0.406649	-8.53098	NK cells	RP11-321E2.2	R_vs_NR
0.0028574	0.00183027	0.845001	0.406649	-8.53098	NK cells	RP11-321E2.7	R_vs_NR
0.0028574	0.00183027	0.845001	0.406649	-8.53098	NK cells	RP11-321E2.8	R_vs_NR
0.0028574	0.00183027	0.845001	0.406649	-8.53098	NK cells	RP11-321E2.9	R_vs_NR
0.00388434	0.00248806	0.844992	0.406654	-8.53098	NK cells	RP4-705O1.1	R_vs_NR
0.16918	0.371479	0.84495	0.406677	-8.53102	NK cells	DNAJC19	R_vs_NR
-0.0693625	0.0901956	-0.844947	0.406679	-8.53102	NK cells	EXOC6B	R_vs_NR
-0.00268079	0.00241969	-0.844884	0.406713	-8.53108	NK cells	OLA1P3	R_vs_NR
0.0175925	0.0115831	0.844866	0.406723	-8.53109	NK cells	KNG1	R_vs_NR
-0.220423	0.799503	-0.844834	0.40674	-8.53112	NK cells	DBI	R_vs_NR
-0.0250466	0.0155905	-0.844806	0.406756	-8.53114	NK cells	TTC30A	R_vs_NR
-0.0487181	0.078561	-0.844766	0.406778	-8.53118	NK cells	HS3ST3A1	R_vs_NR
0.159502	1.16208	0.84465	0.406841	-8.53128	NK cells	DOCK8	R_vs_NR
0.00393181	0.00251847	0.844596	0.406871	-8.53132	NK cells	AC026954.6	R_vs_NR
-0.0410832	0.0451242	-0.844548	0.406897	-8.53136	NK cells	ATF5	R_vs_NR
-0.14331	0.348801	-0.844422	0.406966	-8.53147	NK cells	TUG1	R_vs_NR
-0.0150628	0.00955516	-0.844311	0.407027	-8.53157	NK cells	KCP	R_vs_NR
-0.0933484	0.278979	-0.844309	0.407028	-8.53157	NK cells	AC005795.1	R_vs_NR
-0.0227076	0.0178617	-0.844278	0.407045	-8.53159	NK cells	RP11-354P11.2	R_vs_NR
-0.198383	0.682926	-0.844205	0.407085	-8.53166	NK cells	HLA-DRA	R_vs_NR
0.00397925	0.00254886	0.844174	0.407102	-8.53168	NK cells	SMAD5-AS1	R_vs_NR
0.0027853	0.00178408	0.844141	0.40712	-8.53171	NK cells	TMPRSS4	R_vs_NR
0.0027853	0.00178408	0.844141	0.40712	-8.53171	NK cells	NMNAT2	R_vs_NR
-0.0441213	0.0518213	-0.844026	0.407183	-8.53181	NK cells	WDR92	R_vs_NR
-0.0410111	0.0318094	-0.844025	0.407183	-8.53181	NK cells	DEPTOR	R_vs_NR
-0.0157207	0.0106697	-0.843915	0.407244	-8.5319	NK cells	HSPD1P6	R_vs_NR
-0.0291968	0.032472	-0.843835	0.407287	-8.53197	NK cells	SLC4A10	R_vs_NR
0.00402667	0.00257923	0.843729	0.407345	-8.53206	NK cells	AOC1	R_vs_NR
0.00402667	0.00257923	0.843729	0.407345	-8.53206	NK cells	XXbac-BPG308K3.6	R_vs_NR
-0.0812498	1.90943	-0.843726	0.407347	-8.53207	NK cells	MT-ND3	R_vs_NR
0.0157822	0.0107904	0.84361	0.40741	-8.53216	NK cells	POM121L7	R_vs_NR
-0.0273334	0.0243748	-0.843568	0.407434	-8.5322	NK cells	RP11-478C6.4	R_vs_NR
-0.200546	0.659389	-0.84348	0.407482	-8.53228	NK cells	RWDD1	R_vs_NR
0.00273719	0.00175327	0.843479	0.407483	-8.53228	NK cells	RP11-731K22.1	R_vs_NR
-0.0776787	0.16799	-0.843466	0.407489	-8.53229	NK cells	RP11-386G11.5	R_vs_NR
0.120737	0.30333	0.843442	0.407503	-8.53231	NK cells	HADH	R_vs_NR
-0.197918	0.694353	-0.843352	0.407552	-8.53238	NK cells	NR3C1	R_vs_NR
-0.110439	0.245341	-0.843266	0.407599	-8.53246	NK cells	ZBTB2	R_vs_NR
-0.0579618	0.114052	-0.843258	0.407604	-8.53247	NK cells	SLC25A28	R_vs_NR
0.0699553	0.141219	0.843251	0.407607	-8.53247	NK cells	FKSG68	R_vs_NR
0.0285086	0.022197	0.843158	0.407658	-8.53255	NK cells	GRK4	R_vs_NR
0.0256303	0.0164171	0.843143	0.407667	-8.53256	NK cells	C1orf106	R_vs_NR
0.0175207	0.00929928	0.843046	0.40772	-8.53265	NK cells	RP11-529K1.2	R_vs_NR
-0.143098	0.372102	-0.842903	0.407798	-8.53277	NK cells	MRPL4	R_vs_NR
-0.139817	0.386885	-0.842896	0.407802	-8.53277	NK cells	RPL29P11	R_vs_NR
0.0250879	0.0411299	0.84289	0.407805	-8.53278	NK cells	MIPOL1	R_vs_NR
0.00412143	0.00263993	0.84277	0.407871	-8.53288	NK cells	KCTD16	R_vs_NR
0.00412143	0.00263993	0.84277	0.407871	-8.53288	NK cells	TDRD15	R_vs_NR
0.0500725	1.9602	0.84274	0.407887	-8.53291	NK cells	CTSW	R_vs_NR
-0.0306724	0.0221819	-0.842596	0.407966	-8.53303	NK cells	DCLRE1A	R_vs_NR
-0.128667	0.412161	-0.842497	0.40802	-8.53311	NK cells	PHTF2	R_vs_NR
-0.00222069	0.00184101	-0.842404	0.408072	-8.53319	NK cells	BEGAIN	R_vs_NR
-0.0467346	0.0517299	-0.842384	0.408083	-8.53321	NK cells	LEKR1	R_vs_NR
-0.140352	0.354729	-0.842373	0.408089	-8.53322	NK cells	DKC1	R_vs_NR
-0.0543087	0.0859848	-0.842343	0.408105	-8.53325	NK cells	AC092651.1	R_vs_NR
0.00266499	0.00170702	0.842341	0.408106	-8.53325	NK cells	MAGED4	R_vs_NR
0.176458	1.18748	0.842231	0.408166	-8.53334	NK cells	LENG8	R_vs_NR
0.0516078	2.14584	0.842093	0.408242	-8.53346	NK cells	RPS19	R_vs_NR
0.00419243	0.0026854	0.841995	0.408296	-8.53354	NK cells	RP11-546B8.3	R_vs_NR
0.0861579	0.0937068	0.841986	0.408301	-8.53355	NK cells	AC011385.1	R_vs_NR
-0.12982	0.238446	-0.84197	0.408309	-8.53356	NK cells	GNGT2	R_vs_NR
0.00264091	0.0016916	0.84192	0.408337	-8.53361	NK cells	GNA11	R_vs_NR
0.00264091	0.0016916	0.84192	0.408337	-8.53361	NK cells	SYP	R_vs_NR
-0.132925	0.377412	-0.841576	0.408526	-8.5339	NK cells	SPAG9	R_vs_NR
-0.18993	0.630522	-0.841481	0.408578	-8.53398	NK cells	NMRK1	R_vs_NR
0.138643	0.445214	0.841276	0.408691	-8.53415	NK cells	IKBKAP	R_vs_NR
0.00426337	0.00273085	0.841174	0.408746	-8.53424	NK cells	RASSF8	R_vs_NR
0.183579	0.489313	0.841153	0.408758	-8.53426	NK cells	PPT1	R_vs_NR
0.00259273	0.00166074	0.841015	0.408833	-8.53438	NK cells	TRIL	R_vs_NR
-0.050416	0.0661465	-0.840913	0.40889	-8.53446	NK cells	ZNF432	R_vs_NR
-0.0791003	0.169669	-0.840801	0.408951	-8.53456	NK cells	AC004166.6	R_vs_NR
-0.0344932	0.0562504	-0.840781	0.408962	-8.53458	NK cells	ZMYND19	R_vs_NR
-0.202232	1.36482	-0.840729	0.40899	-8.53462	NK cells	TUBA1B	R_vs_NR
0.0247594	0.0176612	0.840673	0.409021	-8.53467	NK cells	RP11-304L19.8	R_vs_NR
-0.162566	0.551469	-0.840637	0.409041	-8.5347	NK cells	EPRS	R_vs_NR
-0.191695	0.660134	-0.840376	0.409185	-8.53492	NK cells	VTI1B	R_vs_NR
-0.0380526	0.0464545	-0.840352	0.409198	-8.53494	NK cells	RRS1	R_vs_NR
0.00433426	0.00277625	0.84031	0.409221	-8.53498	NK cells	KIAA1045	R_vs_NR
0.0670604	0.0684524	0.839755	0.409525	-8.53545	NK cells	GIPC1	R_vs_NR
0.00438148	0.0028065	0.839712	0.40955	-8.53548	NK cells	RSPH1	R_vs_NR
0.0253156	0.0162156	0.839679	0.409567	-8.53551	NK cells	RNU6ATAC23P	R_vs_NR
-0.0778477	0.178543	-0.839655	0.40958	-8.53553	NK cells	KIAA0355	R_vs_NR
-0.078141	0.134275	-0.839492	0.40967	-8.53567	NK cells	NSG1	R_vs_NR
-0.0198511	0.0163804	-0.839422	0.409709	-8.53573	NK cells	KARSP1	R_vs_NR
0.00440509	0.00282162	0.839406	0.409718	-8.53574	NK cells	RP11-465L10.10	R_vs_NR
0.0371104	0.0406102	0.839175	0.409845	-8.53594	NK cells	RP11-169K16.6	R_vs_NR
0.00442868	0.00283673	0.839096	0.409888	-8.53601	NK cells	OR2K2	R_vs_NR
0.0360975	0.0569442	0.839046	0.409916	-8.53605	NK cells	RMND5B	R_vs_NR
0.188147	0.691297	0.839043	0.409917	-8.53605	NK cells	YAF2	R_vs_NR
-0.0407867	0.0454697	-0.838981	0.409951	-8.53611	NK cells	RP11-134P9.1	R_vs_NR
0.0943396	0.215002	0.83897	0.409957	-8.53611	NK cells	UNC119	R_vs_NR
-0.054977	0.0583145	-0.838868	0.410013	-8.5362	NK cells	MDC1-AS1	R_vs_NR
-0.13447	0.322128	-0.838824	0.410037	-8.53624	NK cells	PIN4	R_vs_NR
0.00445227	0.00285184	0.838782	0.410061	-8.53627	NK cells	RP11-343H19.1	R_vs_NR
-0.131946	0.426459	-0.838712	0.410099	-8.53633	NK cells	GAPVD1	R_vs_NR
0.0609556	0.11856	0.838519	0.410205	-8.5365	NK cells	RP11-544A12.8	R_vs_NR
-0.157593	0.302863	-0.838461	0.410237	-8.53655	NK cells	SMUG1	R_vs_NR
-0.000941167	0.0003372	-0.838427	0.410256	-8.53658	NK cells	RIMKLA	R_vs_NR
0.210736	0.749891	0.838387	0.410278	-8.53661	NK cells	ABRACL	R_vs_NR
-0.0384935	0.0378953	-0.838386	0.410279	-8.53661	NK cells	DBF4B	R_vs_NR
-0.0851786	0.107815	-0.838358	0.410294	-8.53663	NK cells	AC011330.5	R_vs_NR
0.071462	0.135805	0.83835	0.410298	-8.53664	NK cells	RP11-611E13.2	R_vs_NR
-0.0109271	0.00601879	-0.838321	0.410314	-8.53667	NK cells	AC027601.1	R_vs_NR
0.0327501	0.0310449	0.838301	0.410325	-8.53668	NK cells	YBX1P4	R_vs_NR
0.0251857	0.0161324	0.838225	0.410367	-8.53675	NK cells	LRFN1	R_vs_NR
-0.211404	1.05623	-0.838142	0.410413	-8.53682	NK cells	CD63	R_vs_NR
-0.133122	0.38961	-0.838104	0.410434	-8.53685	NK cells	RPRD1B	R_vs_NR
-0.0882062	0.127585	-0.838036	0.410471	-8.53691	NK cells	GEM	R_vs_NR
-0.0212784	0.0117204	-0.837855	0.410571	-8.53706	NK cells	LHFP	R_vs_NR
-0.19924	0.625855	-0.837729	0.41064	-8.53717	NK cells	NT5C3A	R_vs_NR
0.129449	0.581413	0.837633	0.410693	-8.53725	NK cells	EEF1A1P12	R_vs_NR
0.0207334	0.0176828	0.837616	0.410702	-8.53726	NK cells	CNKSR2	R_vs_NR
-0.215702	0.948478	-0.837551	0.410738	-8.53732	NK cells	IAH1	R_vs_NR
0.0253131	0.0265385	0.837511	0.41076	-8.53735	NK cells	AC068279.3	R_vs_NR
0.00454657	0.00291224	0.837485	0.410774	-8.53737	NK cells	NR5A2	R_vs_NR
-0.189451	0.777905	-0.837297	0.410878	-8.53753	NK cells	USP28	R_vs_NR
-0.0324123	0.044834	-0.837248	0.410905	-8.53758	NK cells	QSOX2	R_vs_NR
0.0183858	0.0102872	0.837147	0.410961	-8.53766	NK cells	B3GALT1	R_vs_NR
0.162372	1.19923	0.837098	0.410987	-8.5377	NK cells	AAK1	R_vs_NR
-0.00318171	0.00264639	-0.837056	0.411011	-8.53774	NK cells	SP3P	R_vs_NR
0.122035	0.228667	0.837025	0.411028	-8.53776	NK cells	LARS2	R_vs_NR
-0.0719285	0.140378	-0.836823	0.411139	-8.53794	NK cells	PRMT5	R_vs_NR
-0.0437414	0.0606987	-0.836814	0.411144	-8.53794	NK cells	PKD2L2	R_vs_NR
0.0981745	0.168504	0.836775	0.411166	-8.53798	NK cells	RNF214	R_vs_NR
0.169711	1.10248	0.836765	0.411171	-8.53799	NK cells	CTD-2328D6.1	R_vs_NR
0.195545	0.647788	0.836415	0.411364	-8.53828	NK cells	CHMP5	R_vs_NR
0.221872	0.801258	0.836408	0.411368	-8.53829	NK cells	SPG11	R_vs_NR
-0.182602	0.592452	-0.836401	0.411372	-8.53829	NK cells	AP2A1	R_vs_NR
-0.0549501	0.131499	-0.836147	0.411511	-8.53851	NK cells	RP11-543B16.2	R_vs_NR
0.0230176	0.0147339	0.83614	0.411515	-8.53851	NK cells	ESPNP	R_vs_NR
-0.187829	0.50338	-0.836014	0.411585	-8.53862	NK cells	NAE1	R_vs_NR
-0.215676	0.73681	-0.836003	0.411591	-8.53863	NK cells	KIAA0141	R_vs_NR
-0.0347507	0.0257652	-0.835995	0.411595	-8.53864	NK cells	RGS17	R_vs_NR
0.0200352	0.0159081	0.835723	0.411745	-8.53887	NK cells	FOXRED2	R_vs_NR
0.169859	0.483075	0.835567	0.411831	-8.539	NK cells	ZNF195	R_vs_NR
-0.0177797	0.0153185	-0.83553	0.411852	-8.53903	NK cells	PAX9	R_vs_NR
0.190391	0.700977	0.835504	0.411866	-8.53905	NK cells	PABPN1	R_vs_NR
-0.182633	0.623463	-0.835498	0.411869	-8.53906	NK cells	MKNK2	R_vs_NR
0.0670291	0.0814612	0.835456	0.411892	-8.53909	NK cells	ZNF133	R_vs_NR
0.0615248	0.132981	0.835454	0.411894	-8.53909	NK cells	AC125232.1	R_vs_NR
-0.0814541	0.07286	-0.835444	0.411899	-8.5391	NK cells	TSSK4	R_vs_NR
-0.118894	0.436296	-0.835342	0.411956	-8.53919	NK cells	RNF2	R_vs_NR
0.113659	0.105424	0.835308	0.411974	-8.53922	NK cells	D87015.1	R_vs_NR
-0.0778518	0.162066	-0.835238	0.412013	-8.53928	NK cells	SLC9A9	R_vs_NR
0.00471134	0.00301778	0.835074	0.412103	-8.53942	NK cells	RP11-661A12.9	R_vs_NR
-0.185525	1.25434	-0.835068	0.412107	-8.53942	NK cells	TNRC6B	R_vs_NR
-0.158502	0.465162	-0.834919	0.412189	-8.53955	NK cells	CCDC117	R_vs_NR
-0.0295315	0.0213569	-0.834845	0.41223	-8.53961	NK cells	TRAV6	R_vs_NR
-0.150382	0.432984	-0.834735	0.41229	-8.5397	NK cells	DUSP11	R_vs_NR
0.135316	0.214013	0.83471	0.412304	-8.53972	NK cells	SMIM4	R_vs_NR
0.129754	0.306835	0.834553	0.412391	-8.53986	NK cells	CTD-3092A11.2	R_vs_NR
-0.10422	1.57159	-0.834422	0.412463	-8.53997	NK cells	BTF3	R_vs_NR
-0.02095	0.0115395	-0.834351	0.412502	-8.54003	NK cells	PTGES3L	R_vs_NR
0.0220527	0.0144659	0.834213	0.412578	-8.54014	NK cells	VDAC1P5	R_vs_NR
-0.020369	0.0118597	-0.834158	0.412609	-8.54019	NK cells	FAM90A24P	R_vs_NR
0.103075	0.177453	0.834049	0.412669	-8.54028	NK cells	CDKL1	R_vs_NR
0.152577	0.368345	0.834049	0.412669	-8.54028	NK cells	MFN2	R_vs_NR
0.0248135	0.0158939	0.833978	0.412708	-8.54034	NK cells	KIF9-AS1	R_vs_NR
-0.208434	0.796672	-0.833916	0.412742	-8.54039	NK cells	CASC4	R_vs_NR
0.0248205	0.0247925	0.833712	0.412855	-8.54057	NK cells	CCDC71	R_vs_NR
0.0364853	0.0420452	0.833698	0.412863	-8.54058	NK cells	CTD-2336O2.1	R_vs_NR
0.00480535	0.003078	0.833623	0.412905	-8.54064	NK cells	VIPR1	R_vs_NR
0.0834902	0.0860828	0.83362	0.412906	-8.54064	NK cells	PINK1-AS	R_vs_NR
-0.100932	0.21737	-0.83351	0.412967	-8.54074	NK cells	SFR1	R_vs_NR
-0.129844	0.215578	-0.833464	0.412992	-8.54078	NK cells	RP11-792A8.4	R_vs_NR
0.0359464	0.0324949	0.833447	0.413002	-8.54079	NK cells	LRRC37A13P	R_vs_NR
0.0721173	0.0948218	0.833392	0.413032	-8.54084	NK cells	CTD-2260A17.1	R_vs_NR
0.0247575	0.0158581	0.833329	0.413067	-8.54089	NK cells	RNA5SP324	R_vs_NR
0.0346456	0.0279385	0.832988	0.413255	-8.54118	NK cells	FAM92A1	R_vs_NR
-0.0341074	0.0324043	-0.832938	0.413283	-8.54122	NK cells	CLEC18C	R_vs_NR
-0.0155836	0.0102077	-0.832935	0.413285	-8.54122	NK cells	CTC-438O3.1	R_vs_NR
0.0352783	0.0295057	0.832824	0.413346	-8.54132	NK cells	AKR7A3	R_vs_NR
-0.210715	1.19476	-0.832742	0.413391	-8.54138	NK cells	PLEK	R_vs_NR
0.0247015	0.0158222	0.832677	0.413427	-8.54144	NK cells	VIPR2	R_vs_NR
0.00227889	0.00145971	0.832668	0.413432	-8.54145	NK cells	AC079776.3	R_vs_NR
-0.201626	1.01711	-0.8326	0.413469	-8.5415	NK cells	XRCC5	R_vs_NR
-0.00663199	0.00483245	-0.832586	0.413477	-8.54152	NK cells	AC011747.4	R_vs_NR
0.171438	1.02992	0.832585	0.413478	-8.54152	NK cells	NBEAL1	R_vs_NR
-0.169426	0.482298	-0.832508	0.413521	-8.54158	NK cells	TRIM33	R_vs_NR
-0.179103	0.550887	-0.832477	0.413537	-8.54161	NK cells	NISCH	R_vs_NR
-0.0269096	0.0176189	-0.832405	0.413578	-8.54167	NK cells	AC140481.2	R_vs_NR
0.22415	0.892768	0.832321	0.413624	-8.54174	NK cells	MUS81	R_vs_NR
-0.0232266	0.0241596	-0.832249	0.413664	-8.5418	NK cells	RMI1	R_vs_NR
0.143714	0.372444	0.832149	0.413719	-8.54188	NK cells	MAEA	R_vs_NR
0.00489926	0.00313816	0.832123	0.413734	-8.54191	NK cells	STPG2	R_vs_NR
-0.0370125	0.0333204	-0.832026	0.413787	-8.54199	NK cells	SCNN1A	R_vs_NR
0.0241768	0.0187859	0.831844	0.413888	-8.54214	NK cells	CTAGE13P	R_vs_NR
0.0022547	0.00144422	0.831818	0.413902	-8.54216	NK cells	MYBPC1	R_vs_NR
0.146038	0.39322	0.831738	0.413946	-8.54223	NK cells	GRK6	R_vs_NR
-0.0478043	0.0622527	-0.831659	0.41399	-8.5423	NK cells	XYLB	R_vs_NR
-0.0538782	0.0843756	-0.831479	0.41409	-8.54245	NK cells	PLBD2	R_vs_NR
-0.10206	0.222587	-0.831384	0.414142	-8.54253	NK cells	YPEL1	R_vs_NR
-0.0405679	0.0486122	-0.830992	0.414359	-8.54286	NK cells	ADPRM	R_vs_NR
-0.0482218	0.0672571	-0.830958	0.414378	-8.54289	NK cells	CBX3P5	R_vs_NR
0.00223051	0.00142872	0.830934	0.414391	-8.54291	NK cells	PRDM6	R_vs_NR
0.00223051	0.00142872	0.830934	0.414391	-8.54291	NK cells	NUTM2HP	R_vs_NR
0.138485	0.365589	0.830879	0.414422	-8.54295	NK cells	SAP130	R_vs_NR
-0.0218194	0.0161982	-0.830543	0.414608	-8.54324	NK cells	RP11-775J23.2	R_vs_NR
-0.156034	0.500134	-0.83045	0.414659	-8.54331	NK cells	SIVA1	R_vs_NR
-0.128887	0.155145	-0.830368	0.414705	-8.54338	NK cells	PCTP	R_vs_NR
-0.0250729	0.0387213	-0.830303	0.414741	-8.54344	NK cells	PTGES3P3	R_vs_NR
0.151414	0.379328	0.830257	0.414766	-8.54348	NK cells	RINT1	R_vs_NR
0.00501651	0.00321326	0.830186	0.414806	-8.54354	NK cells	NRBF2P4	R_vs_NR
-0.0299679	0.0293221	-0.830135	0.414834	-8.54358	NK cells	HRASLS2	R_vs_NR
-0.0366278	0.059694	-0.83006	0.414875	-8.54364	NK cells	MPP5	R_vs_NR
0.0285722	0.0250043	0.830033	0.41489	-8.54366	NK cells	RP11-706O15.3	R_vs_NR
0.136796	0.311233	0.829912	0.414957	-8.54377	NK cells	ZNF431	R_vs_NR
-0.203309	0.91248	-0.829796	0.415022	-8.54386	NK cells	ABI3	R_vs_NR
-0.0200481	0.0180779	-0.829775	0.415033	-8.54388	NK cells	RP3-325F22.5	R_vs_NR
-0.102195	0.246739	-0.829737	0.415054	-8.54391	NK cells	TXNRD1	R_vs_NR
0.0210597	0.0203818	0.829663	0.415095	-8.54398	NK cells	DMGDH	R_vs_NR
-0.0625371	0.1168	-0.829491	0.415191	-8.54412	NK cells	DIEXF	R_vs_NR
0.0435003	2.0998	0.829475	0.4152	-8.54413	NK cells	RPLP2	R_vs_NR
0.00506337	0.00324327	0.829393	0.415245	-8.5442	NK cells	TIGD4	R_vs_NR
0.0502055	0.0465934	0.829113	0.4154	-8.54444	NK cells	IGHV1-3	R_vs_NR
0.185266	0.619055	0.829018	0.415453	-8.54452	NK cells	IPCEF1	R_vs_NR
0.114683	0.148265	0.828997	0.415465	-8.54454	NK cells	AKAP1	R_vs_NR
0.00508678	0.00325827	0.828993	0.415467	-8.54454	NK cells	AL353608.1	R_vs_NR
0.00508678	0.00325827	0.828993	0.415467	-8.54454	NK cells	ZNF853	R_vs_NR
0.00508678	0.00325827	0.828993	0.415467	-8.54454	NK cells	AC016745.1	R_vs_NR
-0.0420947	0.0612946	-0.828936	0.415499	-8.54459	NK cells	COPG2	R_vs_NR
0.130186	0.275659	0.828932	0.415501	-8.54459	NK cells	AC005786.3	R_vs_NR
-0.214151	0.626932	-0.828878	0.415531	-8.54464	NK cells	AC090186.1	R_vs_NR
-0.0311475	0.0280731	-0.828863	0.415539	-8.54465	NK cells	RP11-115H15.2	R_vs_NR
0.030057	0.0233453	0.828856	0.415543	-8.54465	NK cells	RP11-487I5.4	R_vs_NR
0.0329167	0.0251763	0.828836	0.415554	-8.54467	NK cells	FDPSP5	R_vs_NR
-0.00374544	0.00304828	-0.828716	0.41562	-8.54477	NK cells	AC108142.1	R_vs_NR
-0.0840042	0.214563	-0.828622	0.415673	-8.54485	NK cells	SKP1P1	R_vs_NR
-0.230369	1.11671	-0.828304	0.415849	-8.54512	NK cells	HSPD1	R_vs_NR
-0.0199065	0.0156955	-0.828301	0.415851	-8.54512	NK cells	ZNF720P1	R_vs_NR
-0.206907	0.909038	-0.828218	0.415897	-8.54519	NK cells	WNK1	R_vs_NR
0.103281	0.0903449	0.828003	0.416016	-8.54537	NK cells	CTD-2566J3.1	R_vs_NR
-0.0193119	0.016171	-0.827933	0.416055	-8.54543	NK cells	GSTP1P1	R_vs_NR
0.0295958	0.0228758	0.827875	0.416087	-8.54548	NK cells	RP11-127H5.1	R_vs_NR
-0.0707902	0.0832455	-0.827705	0.416182	-8.54562	NK cells	TNK2-AS1	R_vs_NR
-0.0959594	0.219747	-0.827649	0.416212	-8.54567	NK cells	MASTL	R_vs_NR
0.220218	0.98635	0.827597	0.416242	-8.54571	NK cells	NRD1	R_vs_NR
0.0248716	0.0275116	0.827572	0.416255	-8.54573	NK cells	RP11-493P1.2	R_vs_NR
0.01966	0.0175827	0.827444	0.416327	-8.54584	NK cells	CTC-428G20.3	R_vs_NR
0.110849	0.240393	0.827367	0.416369	-8.5459	NK cells	VPS18	R_vs_NR
-0.0199545	0.0116766	-0.827291	0.416411	-8.54597	NK cells	FAM90A12P	R_vs_NR
0.00945756	0.00563029	0.827152	0.416489	-8.54608	NK cells	NALCN	R_vs_NR
-0.0786783	0.158007	-0.827087	0.416525	-8.54614	NK cells	RP11-439A17.7	R_vs_NR
0.0359532	0.032263	0.827086	0.416525	-8.54614	NK cells	AC006547.13	R_vs_NR
-0.0521533	0.0834556	-0.827082	0.416527	-8.54614	NK cells	RNVU1-20	R_vs_NR
-0.0359286	0.0430167	-0.827063	0.416538	-8.54616	NK cells	UPF3AP3	R_vs_NR
0.00213366	0.00136669	0.827032	0.416555	-8.54618	NK cells	ARHGAP42P5	R_vs_NR
0.15425	0.433605	0.826941	0.416606	-8.54626	NK cells	SEH1L	R_vs_NR
-0.058448	0.0956403	-0.826848	0.416658	-8.54634	NK cells	PRSS57	R_vs_NR
0.0248294	0.0288344	0.826721	0.416728	-8.54644	NK cells	RP4-614O4.12	R_vs_NR
-0.0347727	0.0374434	-0.826173	0.417033	-8.5469	NK cells	NAALAD2	R_vs_NR
-0.143236	0.401424	-0.826164	0.417038	-8.54691	NK cells	SYS1	R_vs_NR
0.015526	0.00987774	0.826053	0.417099	-8.547	NK cells	DDX11L16	R_vs_NR
-0.139239	1.48971	-0.826047	0.417103	-8.54701	NK cells	ZEB2	R_vs_NR
0.0307523	0.021366	0.8258	0.41724	-8.54721	NK cells	ZNF705D	R_vs_NR
-0.0281007	0.0343993	-0.825743	0.417272	-8.54726	NK cells	APOBEC2	R_vs_NR
0.0956789	0.149604	0.825632	0.417333	-8.54735	NK cells	CHEK1	R_vs_NR
-0.0199336	0.0166797	-0.825506	0.417404	-8.54746	NK cells	RNU6-722P	R_vs_NR
0.0260263	0.0202026	0.825337	0.417498	-8.5476	NK cells	RP11-517P14.2	R_vs_NR
0.00529726	0.00339309	0.825294	0.417521	-8.54764	NK cells	GPR12	R_vs_NR
-0.178408	0.520049	-0.825138	0.417608	-8.54777	NK cells	LUZP1	R_vs_NR
-0.219019	0.638435	-0.824978	0.417697	-8.5479	NK cells	PLIN2	R_vs_NR
0.0127078	0.00725181	0.824875	0.417755	-8.54799	NK cells	PAICSP6	R_vs_NR
-0.174557	0.589918	-0.82484	0.417774	-8.54802	NK cells	CLASP2	R_vs_NR
-0.108179	0.355927	-0.824771	0.417813	-8.54808	NK cells	KIF13B	R_vs_NR
0.197408	0.643478	0.824363	0.41804	-8.54842	NK cells	CCDC130	R_vs_NR
-0.00266946	0.00214734	-0.824359	0.418042	-8.54842	NK cells	ATP5A1P10	R_vs_NR
0.155899	0.687828	0.8242	0.41813	-8.54855	NK cells	NBPF11	R_vs_NR
0.112482	0.169712	0.824073	0.418201	-8.54866	NK cells	CTD-2547L24.3	R_vs_NR
0.200317	0.609848	0.824057	0.41821	-8.54867	NK cells	SRP72	R_vs_NR
-0.159433	0.462305	-0.824014	0.418234	-8.54871	NK cells	GRN	R_vs_NR
0.0352664	0.0303184	0.824011	0.418236	-8.54871	NK cells	RP11-733D4.2	R_vs_NR
0.159931	0.526299	0.823929	0.418281	-8.54878	NK cells	RPL13AP6	R_vs_NR
-0.063514	0.0811907	-0.823906	0.418294	-8.5488	NK cells	CTD-3099C6.9	R_vs_NR
0.0508502	0.0887948	0.82378	0.418364	-8.5489	NK cells	RP11-98L4.1	R_vs_NR
-0.00276407	0.00231966	-0.823756	0.418378	-8.54892	NK cells	GGT3P	R_vs_NR
0.00206095	0.00132011	0.823686	0.418417	-8.54898	NK cells	HSFY2	R_vs_NR
0.00206095	0.00132011	0.823686	0.418417	-8.54898	NK cells	PKIA	R_vs_NR
0.00206095	0.00132011	0.823686	0.418417	-8.54898	NK cells	AC022486.1	R_vs_NR
0.13285	0.397887	0.82368	0.41842	-8.54899	NK cells	PTOV1	R_vs_NR
0.0239513	0.0153416	0.823665	0.418428	-8.549	NK cells	BRD7P1	R_vs_NR
0.00539064	0.0034529	0.823598	0.418465	-8.54905	NK cells	CTD-2014B16.3	R_vs_NR
0.0801911	0.155615	0.823508	0.418515	-8.54913	NK cells	TMEM127	R_vs_NR
0.150265	0.516575	0.823503	0.418519	-8.54913	NK cells	NUP188	R_vs_NR
0.108029	0.231754	0.823482	0.41853	-8.54915	NK cells	CLOCK	R_vs_NR
-0.0213999	0.0249124	-0.823457	0.418544	-8.54917	NK cells	HNRNPA1P21	R_vs_NR
-0.197156	0.770164	-0.823452	0.418547	-8.54918	NK cells	MYO9B	R_vs_NR
-0.00515984	0.00437045	-0.823327	0.418617	-8.54928	NK cells	ZNF99	R_vs_NR
0.00541397	0.00346784	0.82317	0.418704	-8.54941	NK cells	RP11-1E1.1	R_vs_NR
-0.012191	0.00671493	-0.82303	0.418782	-8.54953	NK cells	DMBX1	R_vs_NR
-0.0505709	0.0695544	-0.822992	0.418803	-8.54956	NK cells	CTSH	R_vs_NR
0.0247021	0.0182858	0.82272	0.418955	-8.54979	NK cells	AC078852.2	R_vs_NR
0.0651079	0.111225	0.822682	0.418976	-8.54982	NK cells	IDNK	R_vs_NR
-0.0195381	0.0168314	-0.822514	0.41907	-8.54996	NK cells	RPS26P13	R_vs_NR
0.0020367	0.00130458	0.822483	0.419087	-8.54998	NK cells	AXIN2	R_vs_NR
-0.065935	0.137825	-0.822479	0.419089	-8.54999	NK cells	APOBEC3H	R_vs_NR
0.00546061	0.00349772	0.822309	0.419184	-8.55013	NK cells	RP11-588F10.1	R_vs_NR
-0.019168	0.0157326	-0.822162	0.419266	-8.55025	NK cells	CDCA7L	R_vs_NR
0.0176787	0.0132211	0.822085	0.419309	-8.55032	NK cells	PHKA2-AS1	R_vs_NR
-0.0190827	0.0158481	-0.822085	0.419309	-8.55032	NK cells	RN7SKP38	R_vs_NR
-0.0921134	0.138829	-0.82181	0.419462	-8.55054	NK cells	NRM	R_vs_NR
0.0238004	0.015245	0.82179	0.419473	-8.55056	NK cells	RNU6-83P	R_vs_NR
0.0816323	1.79728	0.82166	0.419546	-8.55067	NK cells	GZMA	R_vs_NR
0.0237816	0.0152329	0.821554	0.419605	-8.55076	NK cells	RPL7AP3	R_vs_NR
0.0630757	0.097072	0.821482	0.419645	-8.55082	NK cells	GTF2IP1	R_vs_NR
0.0254031	0.0204481	0.821396	0.419693	-8.55089	NK cells	BMS1P11	R_vs_NR
0.139573	0.421417	0.821378	0.419703	-8.5509	NK cells	MRPL42	R_vs_NR
-0.169467	1.24233	-0.821231	0.419785	-8.55103	NK cells	SERINC1	R_vs_NR
-0.0039245	0.00321537	-0.821091	0.419863	-8.55114	NK cells	GOLGA8UP	R_vs_NR
0.0263359	0.0207092	0.820732	0.420064	-8.55144	NK cells	CTRC	R_vs_NR
0.0756661	0.125099	0.820642	0.420114	-8.55152	NK cells	C3AR1	R_vs_NR
-0.0530406	0.081939	-0.820625	0.420124	-8.55153	NK cells	CTC-297N7.8	R_vs_NR
0.18399	0.579346	0.820566	0.420157	-8.55158	NK cells	MTND4P12	R_vs_NR
-0.0785889	0.177527	-0.820465	0.420213	-8.55166	NK cells	DAK	R_vs_NR
0.102445	0.207045	0.820232	0.420344	-8.55186	NK cells	CDK9	R_vs_NR
0.0236682	0.0151604	0.820129	0.420401	-8.55194	NK cells	RNU6-1143P	R_vs_NR
-0.0456337	0.0755307	-0.82009	0.420423	-8.55198	NK cells	CACYBPP1	R_vs_NR
-0.0559853	0.0743569	-0.81995	0.420501	-8.55209	NK cells	RPL21P129	R_vs_NR
-0.090124	0.178619	-0.819803	0.420583	-8.55221	NK cells	RP11-96D1.11	R_vs_NR
0.0206435	0.0128776	0.819575	0.42071	-8.5524	NK cells	CTBP2P4	R_vs_NR
-0.00213769	0.00180149	-0.819564	0.420717	-8.55241	NK cells	DSC2	R_vs_NR
-0.0199732	0.0134156	-0.819548	0.420726	-8.55243	NK cells	RP1-178F15.4	R_vs_NR
0.0384802	0.0345567	0.819527	0.420737	-8.55244	NK cells	RP11-631M6.3	R_vs_NR
-0.0280248	0.0263627	-0.819493	0.420756	-8.55247	NK cells	RP11-1085N6.2	R_vs_NR
-0.0451162	0.0647466	-0.819422	0.420796	-8.55253	NK cells	SGPP1	R_vs_NR
0.0629583	0.0695851	0.819144	0.420951	-8.55276	NK cells	C15orf52	R_vs_NR
-0.0428269	0.0983294	-0.818915	0.42108	-8.55295	NK cells	AC006014.10	R_vs_NR
0.0897889	0.171941	0.818821	0.421132	-8.55303	NK cells	GSDMB	R_vs_NR
0.0429152	0.0565289	0.818774	0.421159	-8.55307	NK cells	MTHFD2P7	R_vs_NR
-0.00844296	0.00555496	-0.818743	0.421176	-8.55309	NK cells	KIAA1614	R_vs_NR
-0.0306502	0.0393635	-0.818666	0.421219	-8.55316	NK cells	ZNF354B	R_vs_NR
0.00196391	0.00125796	0.818593	0.42126	-8.55322	NK cells	RP11-439L8.4	R_vs_NR
0.0178371	0.0137782	0.81847	0.421328	-8.55332	NK cells	NAALADL2	R_vs_NR
0.11799	0.111416	0.81841	0.421362	-8.55337	NK cells	RNA5SP216	R_vs_NR
-0.081514	0.170858	-0.818377	0.42138	-8.5534	NK cells	PTTG1	R_vs_NR
0.00567018	0.00363196	0.818357	0.421391	-8.55341	NK cells	AC097467.2	R_vs_NR
-0.147494	1.32131	-0.81821	0.421474	-8.55354	NK cells	FOSB	R_vs_NR
0.194836	0.82198	0.818178	0.421492	-8.55356	NK cells	OS9	R_vs_NR
0.141108	1.23998	0.818019	0.421581	-8.5537	NK cells	ACADVL	R_vs_NR
-0.0298764	0.0422929	-0.817852	0.421674	-8.55383	NK cells	RP11-529E10.6	R_vs_NR
-0.0507387	0.102378	-0.817797	0.421705	-8.55388	NK cells	MYH11	R_vs_NR
-0.0186567	0.0145366	-0.817728	0.421744	-8.55394	NK cells	TPT1P1	R_vs_NR
0.0406538	0.0669982	0.817566	0.421834	-8.55407	NK cells	RP11-1136J12.1	R_vs_NR
-0.116706	0.273236	-0.817563	0.421836	-8.55407	NK cells	ABHD14A	R_vs_NR
0.0692214	0.110036	0.817466	0.42189	-8.55415	NK cells	RP11-393I23.2	R_vs_NR
0.00571669	0.00366174	0.817465	0.421891	-8.55415	NK cells	RP11-45K10.2	R_vs_NR
-0.114047	0.254543	-0.817289	0.42199	-8.5543	NK cells	ASNS	R_vs_NR
-0.0235102	0.0192955	-0.817272	0.421999	-8.55431	NK cells	RSPO2	R_vs_NR
-0.0919294	0.240956	-0.816916	0.422199	-8.55461	NK cells	ZNF277	R_vs_NR
0.110344	0.160767	0.816599	0.422376	-8.55487	NK cells	ZNF568	R_vs_NR
-0.185863	0.528132	-0.816541	0.422409	-8.55492	NK cells	CNIH1	R_vs_NR
0.12905	0.344772	0.816317	0.422534	-8.5551	NK cells	ASNA1	R_vs_NR
0.0939436	0.164037	0.816295	0.422546	-8.55512	NK cells	ARFIP1	R_vs_NR
0.0128825	0.00722911	0.816269	0.422561	-8.55514	NK cells	ZNF492	R_vs_NR
0.088391	0.131304	0.816202	0.422599	-8.5552	NK cells	CTD-2054N24.2	R_vs_NR
0.063331	0.0915141	0.816195	0.422602	-8.55521	NK cells	RP3-486I3.5	R_vs_NR
-0.163684	0.514822	-0.816167	0.422618	-8.55523	NK cells	RBM18	R_vs_NR
-0.0522486	0.0436271	-0.81592	0.422756	-8.55543	NK cells	RIMBP3C	R_vs_NR
-0.0522486	0.0436271	-0.81592	0.422756	-8.55543	NK cells	RIMBP3B	R_vs_NR
-0.033964	0.0396381	-0.815917	0.422758	-8.55544	NK cells	RP11-589M4.1	R_vs_NR
0.181406	0.589839	0.815798	0.422825	-8.55553	NK cells	ZCCHC8	R_vs_NR
-0.131813	0.362824	-0.815764	0.422844	-8.55556	NK cells	MMS19	R_vs_NR
-0.107366	0.194838	-0.815609	0.422931	-8.55569	NK cells	NPIPB15	R_vs_NR
0.0233084	0.0149299	0.81552	0.422981	-8.55576	NK cells	UBTD1	R_vs_NR
0.0320193	0.0369101	0.815509	0.422987	-8.55577	NK cells	AP001885.1	R_vs_NR
0.0303801	0.0251907	0.815419	0.423037	-8.55585	NK cells	LRRIQ3	R_vs_NR
-0.0645969	0.0895387	-0.815209	0.423155	-8.55602	NK cells	RP11-521B24.5	R_vs_NR
0.0393879	0.0344825	0.814942	0.423305	-8.55624	NK cells	ANAPC1P1	R_vs_NR
0.0232514	0.0148934	0.814778	0.423397	-8.55638	NK cells	RNU6-199P	R_vs_NR
-0.237268	1.03934	-0.814674	0.423456	-8.55646	NK cells	NR4A1	R_vs_NR
0.0693037	0.0922979	0.814587	0.423504	-8.55653	NK cells	H2AFY2	R_vs_NR
-0.0180706	0.0152571	-0.814349	0.423638	-8.55673	NK cells	PSMD12P	R_vs_NR
0.11554	0.2147	0.814316	0.423657	-8.55676	NK cells	CARS2	R_vs_NR
-0.106268	0.297269	-0.814308	0.423661	-8.55676	NK cells	IFIH1	R_vs_NR
0.0304929	0.0260257	0.814264	0.423686	-8.5568	NK cells	RP1-91J24.3	R_vs_NR
0.062022	0.0940411	0.814193	0.423726	-8.55686	NK cells	HNRNPRP1	R_vs_NR
0.204629	0.66896	0.814176	0.423735	-8.55687	NK cells	ILKAP	R_vs_NR
-0.0186203	0.0102563	-0.814001	0.423833	-8.55702	NK cells	M1AP	R_vs_NR
-0.152558	0.560568	-0.813959	0.423857	-8.55705	NK cells	VASP	R_vs_NR
0.00560672	0.00384127	0.813943	0.423866	-8.55707	NK cells	C1orf186	R_vs_NR
-0.0205013	0.0257504	-0.813865	0.42391	-8.55713	NK cells	AC002056.3	R_vs_NR
0.162719	0.546796	0.813734	0.423983	-8.55724	NK cells	RRN3P2	R_vs_NR
0.180014	0.754752	0.81361	0.424053	-8.55734	NK cells	ATP8A1	R_vs_NR
-0.0982746	0.216898	-0.81357	0.424075	-8.55737	NK cells	ABHD17B	R_vs_NR
-0.0824318	0.114903	-0.813564	0.424079	-8.55738	NK cells	ZNF700	R_vs_NR
0.0231564	0.0148325	0.813534	0.424095	-8.5574	NK cells	RP1-136B1.1	R_vs_NR
-0.0417094	0.0357903	-0.813484	0.424124	-8.55744	NK cells	TROAP	R_vs_NR
0.00592564	0.00379559	0.813395	0.424173	-8.55752	NK cells	TRIM45	R_vs_NR
-0.0357016	0.0630315	-0.813203	0.424282	-8.55768	NK cells	ORM1	R_vs_NR
-0.175613	0.598793	-0.813129	0.424323	-8.55774	NK cells	KIAA1191	R_vs_NR
-0.177904	0.539992	-0.813068	0.424357	-8.55779	NK cells	MST4	R_vs_NR
0.0672605	0.132823	0.813046	0.42437	-8.55781	NK cells	CDHR3	R_vs_NR
0.0368401	0.0343728	0.812954	0.424421	-8.55788	NK cells	TRIM3	R_vs_NR
0.00594883	0.00381044	0.812939	0.42443	-8.55789	NK cells	RP3-523K23.2	R_vs_NR
0.00594883	0.00381044	0.812939	0.42443	-8.55789	NK cells	YBX3P1	R_vs_NR
0.0230804	0.0147838	0.812532	0.424659	-8.55823	NK cells	ROR1	R_vs_NR
0.00597201	0.00382529	0.812481	0.424687	-8.55827	NK cells	KRT7	R_vs_NR
-0.0188574	0.0153605	-0.812468	0.424695	-8.55828	NK cells	LINC00984	R_vs_NR
0.136107	0.172246	0.812459	0.4247	-8.55829	NK cells	MLF1	R_vs_NR
-0.0252502	0.0254613	-0.812429	0.424717	-8.55831	NK cells	RP11-123K3.4	R_vs_NR
-0.0869684	0.158377	-0.812291	0.424794	-8.55843	NK cells	TMEM69	R_vs_NR
0.0951933	0.293805	0.812181	0.424856	-8.55852	NK cells	EIF5AP4	R_vs_NR
0.0248028	0.0324799	0.811998	0.424959	-8.55867	NK cells	AF196972.4	R_vs_NR
-0.0176758	0.0125027	-0.811985	0.424966	-8.55868	NK cells	IMMTP1	R_vs_NR
-0.0187678	0.0160116	-0.811904	0.425012	-8.55875	NK cells	LINC00659	R_vs_NR
0.0188937	0.016643	0.811877	0.425027	-8.55877	NK cells	AC093732.1	R_vs_NR
0.0655955	0.137765	0.81179	0.425076	-8.55884	NK cells	HSP90B2P	R_vs_NR
0.1821	0.454269	0.81157	0.4252	-8.55902	NK cells	ENO2	R_vs_NR
0.219005	0.684573	0.811458	0.425263	-8.55911	NK cells	SPG7	R_vs_NR
0.0281927	0.0252582	0.811335	0.425332	-8.55922	NK cells	DPY19L2	R_vs_NR
0.0820104	0.152471	0.811298	0.425353	-8.55924	NK cells	PRDX4	R_vs_NR
-0.0239096	0.0185525	-0.811082	0.425474	-8.55942	NK cells	RP11-119K6.6	R_vs_NR
-0.147284	0.371163	-0.811067	0.425483	-8.55944	NK cells	FKBP3	R_vs_NR
0.00184246	0.00118016	0.811061	0.425486	-8.55944	NK cells	NDRG4	R_vs_NR
0.116242	0.188311	0.811008	0.425516	-8.55948	NK cells	REPIN1	R_vs_NR
0.0208572	0.0143511	0.810981	0.425531	-8.55951	NK cells	ENPP3	R_vs_NR
-0.0653245	0.127152	-0.810972	0.425536	-8.55951	NK cells	RP11-258C19.7	R_vs_NR
-0.0317222	0.0429793	-0.810557	0.42577	-8.55985	NK cells	AC069287.1	R_vs_NR
-0.0390077	0.0296497	-0.810398	0.425859	-8.55999	NK cells	PLTP	R_vs_NR
-0.0198091	0.0176501	-0.810293	0.425919	-8.56007	NK cells	RP11-864I4.3	R_vs_NR
-0.0537643	0.0714919	-0.8102	0.425971	-8.56015	NK cells	RP11-252A24.3	R_vs_NR
0.0344785	0.0412542	0.810157	0.425995	-8.56018	NK cells	CHMP4B	R_vs_NR
-0.0462849	0.0474768	-0.809979	0.426095	-8.56033	NK cells	RN7SKP80	R_vs_NR
-0.14494	1.59113	-0.809919	0.426129	-8.56038	NK cells	SRP14	R_vs_NR
0.00611096	0.00391429	0.80972	0.426241	-8.56054	NK cells	KRT18P9	R_vs_NR
0.192507	0.793871	0.809697	0.426255	-8.56056	NK cells	SRGAP2	R_vs_NR
0.164063	0.569928	0.809499	0.426366	-8.56072	NK cells	PRKX	R_vs_NR
0.0187795	0.0150324	0.809218	0.426525	-8.56095	NK cells	ZNF620	R_vs_NR
0.0530064	0.0972195	0.809176	0.426548	-8.56099	NK cells	RPSAP4	R_vs_NR
0.0603993	0.108661	0.809175	0.426548	-8.56099	NK cells	RP11-864G5.1	R_vs_NR
-0.187359	0.714429	-0.809009	0.426642	-8.56113	NK cells	PHB2	R_vs_NR
0.204053	0.630129	0.808924	0.42669	-8.5612	NK cells	MED29	R_vs_NR
-0.0973961	0.209241	-0.808856	0.426729	-8.56125	NK cells	KCTD5	R_vs_NR
-0.131045	0.263233	-0.808834	0.426741	-8.56127	NK cells	BCKDHB	R_vs_NR
-0.0235642	0.0242402	-0.808368	0.427004	-8.56165	NK cells	RPL31P61	R_vs_NR
0.00618035	0.00395874	0.808331	0.427024	-8.56168	NK cells	AL162389.1	R_vs_NR
-0.0142969	0.0094868	-0.808245	0.427073	-8.56175	NK cells	EMILIN2	R_vs_NR
-0.0229961	0.0237122	-0.808088	0.427162	-8.56188	NK cells	MFSD2A	R_vs_NR
-0.0741791	0.160404	-0.807948	0.427241	-8.562	NK cells	CTD-2653B5.1	R_vs_NR
0.00620347	0.00397355	0.807867	0.427286	-8.56206	NK cells	ZAR1L	R_vs_NR
0.135572	0.37957	0.807743	0.427357	-8.56216	NK cells	RP11-395B7.7	R_vs_NR
-0.176768	0.54894	-0.807644	0.427412	-8.56225	NK cells	KIR3DL1	R_vs_NR
0.0201383	0.0207043	0.807604	0.427435	-8.56228	NK cells	RBP5	R_vs_NR
-0.0716475	0.0792113	-0.807593	0.427441	-8.56229	NK cells	GPAM	R_vs_NR
-0.154728	0.417936	-0.807587	0.427444	-8.56229	NK cells	SNORD3A	R_vs_NR
-0.144496	0.514855	-0.807584	0.427446	-8.56229	NK cells	FBXW11	R_vs_NR
-0.0609728	0.120569	-0.807536	0.427473	-8.56233	NK cells	DOPEY1	R_vs_NR
0.064283	0.1045	0.807463	0.427515	-8.56239	NK cells	RP11-19P22.8	R_vs_NR
0.0347868	0.0602704	0.807463	0.427515	-8.56239	NK cells	RP11-511H9.4	R_vs_NR
0.022699	0.0145395	0.807432	0.427532	-8.56242	NK cells	CDR2L	R_vs_NR
-0.0934283	0.225775	-0.807391	0.427555	-8.56245	NK cells	SLC20A2	R_vs_NR
0.201799	0.823984	0.80685	0.427861	-8.5629	NK cells	CCAR1	R_vs_NR
-0.0338555	0.0407542	-0.806822	0.427876	-8.56292	NK cells	RP11-611D20.2	R_vs_NR
0.14636	0.364712	0.806782	0.427899	-8.56295	NK cells	PRKAG2	R_vs_NR
0.08669	0.154088	0.806775	0.427903	-8.56296	NK cells	RP11-466F5.9	R_vs_NR
0.0656442	0.0963415	0.806552	0.428029	-8.56314	NK cells	PAK4	R_vs_NR
0.00627279	0.00401795	0.806473	0.428074	-8.5632	NK cells	GK-AS1	R_vs_NR
-0.0253055	0.0258719	-0.806229	0.428211	-8.5634	NK cells	ZNF565	R_vs_NR
0.112579	0.266315	0.806139	0.428262	-8.56348	NK cells	CORO1B	R_vs_NR
-0.0140071	0.00803481	-0.806077	0.428298	-8.56353	NK cells	SLC52A1	R_vs_NR
0.0208635	0.0137057	0.806032	0.428323	-8.56356	NK cells	RNF126P1	R_vs_NR
-0.146954	0.468069	-0.806022	0.428328	-8.56357	NK cells	RSBN1L	R_vs_NR
-0.203517	0.780791	-0.805985	0.428349	-8.5636	NK cells	POLR3E	R_vs_NR
-0.189121	0.662734	-0.805855	0.428423	-8.56371	NK cells	CERS2	R_vs_NR
-0.0171691	0.0158506	-0.805829	0.428438	-8.56373	NK cells	RP11-815J21.3	R_vs_NR
-0.0262169	0.023126	-0.805781	0.428465	-8.56377	NK cells	CICP6	R_vs_NR
0.0749412	1.83205	0.805728	0.428494	-8.56381	NK cells	RAC2	R_vs_NR
-0.157676	0.470825	-0.805683	0.42852	-8.56385	NK cells	TGIF1	R_vs_NR
0.0272775	0.0422575	0.805602	0.428566	-8.56392	NK cells	RP11-582J16.4	R_vs_NR
0.0494913	0.0505868	0.805377	0.428693	-8.5641	NK cells	CHAF1B	R_vs_NR
0.0225459	0.0144415	0.805353	0.428707	-8.56412	NK cells	RP11-107K17.2	R_vs_NR
0.0773686	1.92548	0.805349	0.428709	-8.56412	NK cells	RPS9	R_vs_NR
0.177479	1.07197	0.805242	0.42877	-8.56421	NK cells	PTPN22	R_vs_NR
0.174765	0.486167	0.805195	0.428796	-8.56425	NK cells	HENMT1	R_vs_NR
-0.157742	0.520915	-0.805161	0.428815	-8.56428	NK cells	ATP6V1B2	R_vs_NR
0.027836	0.039126	0.80512	0.428838	-8.56431	NK cells	ARIH2P1	R_vs_NR
0.0225268	0.0144292	0.805092	0.428854	-8.56433	NK cells	RNVU1-6	R_vs_NR
0.0225268	0.0144292	0.805092	0.428854	-8.56433	NK cells	RNU4-20P	R_vs_NR
0.0673268	0.0633236	0.804942	0.428939	-8.56445	NK cells	AC093142.2	R_vs_NR
-0.18646	0.677412	-0.804869	0.42898	-8.56451	NK cells	TOR1AIP1	R_vs_NR
-0.0164077	0.00903756	-0.80465	0.429104	-8.56469	NK cells	B4GALNT1	R_vs_NR
0.0138405	0.00804704	0.804619	0.429122	-8.56472	NK cells	PTP4A2P2	R_vs_NR
0.00636512	0.00407709	0.804609	0.429128	-8.56473	NK cells	SERPINA11	R_vs_NR
0.0205592	0.0130541	0.804291	0.429308	-8.56499	NK cells	RP11-185B14.1	R_vs_NR
0.0329442	0.0279449	0.80427	0.42932	-8.565	NK cells	RNU6-1209P	R_vs_NR
-0.0688065	1.9076	-0.804193	0.429363	-8.56507	NK cells	C6orf62	R_vs_NR
0.0224502	0.0143801	0.804044	0.429447	-8.56519	NK cells	RNU4ATAC12P	R_vs_NR
-0.0100854	0.00692502	-0.803967	0.429491	-8.56525	NK cells	AC005594.3	R_vs_NR
0.0630105	0.0774273	0.803821	0.429574	-8.56537	NK cells	ZRSR1	R_vs_NR
0.0246709	0.0194111	0.803776	0.429599	-8.56541	NK cells	HIATL2	R_vs_NR
0.00641125	0.00410664	0.803675	0.429656	-8.56549	NK cells	RP11-425A23.1	R_vs_NR
0.129858	0.511044	0.803539	0.429733	-8.5656	NK cells	AC018462.2	R_vs_NR
0.0224118	0.0143556	0.803518	0.429745	-8.56562	NK cells	RNA5SP195	R_vs_NR
0.0359197	0.0636095	0.803329	0.429852	-8.56577	NK cells	C14orf37	R_vs_NR
0.00643431	0.00412141	0.803208	0.429921	-8.56587	NK cells	SALL1	R_vs_NR
0.00643431	0.00412141	0.803208	0.429921	-8.56587	NK cells	KCNA2	R_vs_NR
0.0988139	0.0936839	0.803164	0.429945	-8.5659	NK cells	AP003068.23	R_vs_NR
-0.104795	1.71759	-0.803091	0.429987	-8.56596	NK cells	TPM3	R_vs_NR
-0.0546277	0.0961683	-0.802957	0.430063	-8.56607	NK cells	RP11-656D10.5	R_vs_NR
0.0869752	0.173088	0.802891	0.4301	-8.56613	NK cells	GSK3B	R_vs_NR
0.00645736	0.00413617	0.80274	0.430186	-8.56625	NK cells	GGT6	R_vs_NR
0.0939582	0.26045	0.802623	0.430252	-8.56635	NK cells	RPS6KA5	R_vs_NR
-0.0256048	0.0185171	-0.802568	0.430283	-8.56639	NK cells	TRAV24	R_vs_NR
-0.150958	0.402724	-0.802438	0.430357	-8.5665	NK cells	RNF31	R_vs_NR
-0.185071	1.20869	-0.802416	0.43037	-8.56651	NK cells	DHRS7	R_vs_NR
0.0388197	0.0580295	0.802215	0.430484	-8.56668	NK cells	LA16c-361A3.3	R_vs_NR
-0.016929	0.0130958	-0.802119	0.430538	-8.56676	NK cells	RBFOX3	R_vs_NR
-0.0376856	0.0331236	-0.801891	0.430668	-8.56694	NK cells	RNF152	R_vs_NR
-0.0151183	0.0107685	-0.801835	0.430699	-8.56699	NK cells	RPL3P10	R_vs_NR
-0.0441974	0.0487008	-0.801772	0.430735	-8.56704	NK cells	CTD-2521M24.4	R_vs_NR
0.0644743	0.131571	0.80177	0.430736	-8.56704	NK cells	IP6K1	R_vs_NR
0.19671	0.594976	0.801706	0.430772	-8.56709	NK cells	GZMK	R_vs_NR
0.0128417	0.00756145	0.801512	0.430882	-8.56725	NK cells	RP11-302F12.2	R_vs_NR
-0.00394127	0.00317582	-0.801302	0.431002	-8.56742	NK cells	DYX1C1	R_vs_NR
0.0601201	0.065425	0.801289	0.431009	-8.56743	NK cells	RTN2	R_vs_NR
-0.0945943	1.57219	-0.801283	0.431012	-8.56744	NK cells	DAZAP2	R_vs_NR
-0.0154895	0.00920996	-0.801245	0.431034	-8.56747	NK cells	RP11-293M10.2	R_vs_NR
-0.01697	0.0150735	-0.801196	0.431062	-8.56751	NK cells	CYP4F22	R_vs_NR
0.0759513	1.74195	0.80094	0.431207	-8.56771	NK cells	HNRNPDL	R_vs_NR
-0.0254046	0.0183723	-0.80065	0.431371	-8.56795	NK cells	PSMC3IP	R_vs_NR
-0.00805951	0.00583442	-0.800616	0.431391	-8.56798	NK cells	SLC38A11	R_vs_NR
-0.0338594	0.0455775	-0.800604	0.431397	-8.56799	NK cells	PCCA-AS1	R_vs_NR
0.132176	0.366153	0.800581	0.431411	-8.56801	NK cells	BRIX1	R_vs_NR
-0.0746455	0.133256	-0.800551	0.431428	-8.56803	NK cells	HIST1H3A	R_vs_NR
0.0741751	0.0968404	0.800522	0.431444	-8.56805	NK cells	KIF19	R_vs_NR
0.0337187	0.0287926	0.800445	0.431488	-8.56812	NK cells	IGFBP4	R_vs_NR
-0.0918475	0.203177	-0.800405	0.431511	-8.56815	NK cells	DOCK9	R_vs_NR
0.00657252	0.00420994	0.800401	0.431513	-8.56815	NK cells	ALG1L6P	R_vs_NR
0.0250491	0.0329272	0.800344	0.431545	-8.5682	NK cells	SIAE	R_vs_NR
0.0221814	0.014208	0.80034	0.431548	-8.5682	NK cells	RNA5SP466	R_vs_NR
-0.0905084	0.191199	-0.800115	0.431675	-8.56838	NK cells	TACC3	R_vs_NR
0.0219101	0.0251964	0.800091	0.431689	-8.5684	NK cells	RN7SL15P	R_vs_NR
-0.0249555	0.0185025	-0.800087	0.431691	-8.56841	NK cells	IZUMO4	R_vs_NR
-0.187669	1.07472	-0.799973	0.431756	-8.5685	NK cells	LBH	R_vs_NR
0.14502	0.408504	0.799959	0.431764	-8.56851	NK cells	C15orf57	R_vs_NR
0.0245226	0.0215578	0.799893	0.431801	-8.56857	NK cells	RP11-434I12.2	R_vs_NR
0.113735	0.156746	0.799863	0.431819	-8.56859	NK cells	CICP14	R_vs_NR
-0.104703	0.204921	-0.799827	0.431839	-8.56862	NK cells	RP11-1399P15.1	R_vs_NR
-0.195842	1.3626	-0.799655	0.431937	-8.56876	NK cells	SLC25A3	R_vs_NR
-0.0525557	0.103912	-0.799476	0.432038	-8.5689	NK cells	MCM4	R_vs_NR
0.00661854	0.00423942	0.799465	0.432044	-8.56891	NK cells	RP11-395P13.6	R_vs_NR
0.0431622	0.0450759	0.79921	0.43219	-8.56912	NK cells	RNU6-375P	R_vs_NR
-0.0568131	0.115472	-0.799183	0.432205	-8.56914	NK cells	AC005253.4	R_vs_NR
0.0661987	0.173399	0.798759	0.432446	-8.56949	NK cells	CBX4	R_vs_NR
-0.0513975	0.0998618	-0.798648	0.432509	-8.56958	NK cells	BCORL1	R_vs_NR
-0.00368935	0.00313287	-0.798647	0.43251	-8.56958	NK cells	ZNF69	R_vs_NR
-0.208732	0.93209	-0.798596	0.432539	-8.56962	NK cells	PDE4D	R_vs_NR
0.00666454	0.00426888	0.798529	0.432576	-8.56967	NK cells	ZAN	R_vs_NR
-0.0206245	0.0218122	-0.798492	0.432598	-8.5697	NK cells	RNU6-645P	R_vs_NR
-0.143107	0.431436	-0.798469	0.432611	-8.56972	NK cells	ZZZ3	R_vs_NR
-0.0223731	0.0261043	-0.798355	0.432675	-8.56981	NK cells	GPR146	R_vs_NR
-0.0171753	0.0129828	-0.798179	0.432776	-8.56995	NK cells	AP000662.9	R_vs_NR
-0.0431662	0.0736343	-0.798173	0.432779	-8.56996	NK cells	ZNF689	R_vs_NR
-0.0480408	0.0437447	-0.798073	0.432836	-8.57004	NK cells	AC012454.4	R_vs_NR
-0.0251405	0.0181813	-0.798072	0.432837	-8.57004	NK cells	RPS15AP10	R_vs_NR
0.00668753	0.00428361	0.798061	0.432843	-8.57005	NK cells	CTB-102L5.7	R_vs_NR
0.0488502	0.0570804	0.797608	0.433101	-8.57042	NK cells	FBXO10	R_vs_NR
0.00671051	0.00429833	0.797594	0.433109	-8.57043	NK cells	TREM1	R_vs_NR
-0.172135	1.34279	-0.797559	0.433129	-8.57046	NK cells	PYHIN1	R_vs_NR
0.0679094	0.0627182	0.797481	0.433173	-8.57052	NK cells	RP11-547D23.1	R_vs_NR
0.0219697	0.0140724	0.797394	0.433222	-8.57059	NK cells	RNU6-1283P	R_vs_NR
0.0219697	0.0140724	0.797394	0.433222	-8.57059	NK cells	AC005498.3	R_vs_NR
0.0202807	0.0130093	0.797352	0.433246	-8.57062	NK cells	RP11-404O13.4	R_vs_NR
0.0201721	0.0128635	0.797259	0.433299	-8.5707	NK cells	RP11-458F8.3	R_vs_NR
0.00673349	0.00431305	0.797126	0.433375	-8.57081	NK cells	ADAD1	R_vs_NR
0.0219504	0.01406	0.797125	0.433375	-8.57081	NK cells	RP13-608F4.5	R_vs_NR
-0.0115783	0.0082036	-0.797085	0.433398	-8.57084	NK cells	LOXL3	R_vs_NR
-0.208579	1.09627	-0.797013	0.43344	-8.5709	NK cells	C9orf78	R_vs_NR
-0.173788	0.484094	-0.796994	0.43345	-8.57091	NK cells	POLR2F	R_vs_NR
0.0367261	0.0343212	0.796975	0.433461	-8.57093	NK cells	RP11-115C21.4	R_vs_NR
0.0225638	0.0168095	0.796839	0.433538	-8.57104	NK cells	RP11-5A19.5	R_vs_NR
0.127956	0.288243	0.796768	0.433579	-8.5711	NK cells	MSH5	R_vs_NR
-0.0184415	0.0148117	-0.79669	0.433623	-8.57116	NK cells	CTC-325H20.2	R_vs_NR
-0.052906	0.0650649	-0.796687	0.433625	-8.57116	NK cells	PHF7	R_vs_NR
0.0283112	0.0299188	0.796638	0.433653	-8.5712	NK cells	RP11-973D8.4	R_vs_NR
-0.0489855	0.0831389	-0.796467	0.43375	-8.57134	NK cells	PET117	R_vs_NR
0.166295	0.909193	0.796272	0.433861	-8.5715	NK cells	SF3B4	R_vs_NR
0.00677943	0.00434247	0.796191	0.433907	-8.57156	NK cells	CYP2S1	R_vs_NR
-0.0537586	0.0802183	-0.79609	0.433965	-8.57165	NK cells	ZNF627	R_vs_NR
0.0259076	0.0346237	0.796031	0.433998	-8.57169	NK cells	TMEM212	R_vs_NR
-0.111301	0.294897	-0.795994	0.43402	-8.57172	NK cells	WDR7	R_vs_NR
-0.208087	0.988601	-0.795946	0.434047	-8.57176	NK cells	CYLD	R_vs_NR
0.0202583	0.0157783	0.795705	0.434185	-8.57196	NK cells	CTC-278L1.1	R_vs_NR
-0.02007	0.0213378	-0.795654	0.434214	-8.572	NK cells	SAMD4A	R_vs_NR
0.110969	0.328219	0.795652	0.434215	-8.572	NK cells	FTH1P23	R_vs_NR
0.0218347	0.0139859	0.795506	0.434298	-8.57212	NK cells	RNU6-1170P	R_vs_NR
-0.0370078	0.0385676	-0.795502	0.4343	-8.57212	NK cells	PDE7B	R_vs_NR
-0.161095	0.521402	-0.79546	0.434324	-8.57215	NK cells	CPNE3	R_vs_NR
0.102044	0.206999	0.795214	0.434464	-8.57235	NK cells	RALBP1	R_vs_NR
0.148246	1.23897	0.795005	0.434583	-8.57252	NK cells	MDM4	R_vs_NR
-0.0637256	0.0683074	-0.794859	0.434667	-8.57264	NK cells	ZDHHC9	R_vs_NR
0.151209	0.537546	0.79445	0.4349	-8.57297	NK cells	EMR2	R_vs_NR
0.00687123	0.00440127	0.794324	0.434972	-8.57307	NK cells	SPOCK3	R_vs_NR
-0.0171912	0.0153351	-0.794265	0.435006	-8.57312	NK cells	RP11-58E21.7	R_vs_NR
-0.181506	0.794543	-0.794191	0.435048	-8.57318	NK cells	TMEM43	R_vs_NR
-0.0291493	0.0216467	-0.794176	0.435057	-8.57319	NK cells	TRIM58	R_vs_NR
-0.0247479	0.0178974	-0.794139	0.435077	-8.57322	NK cells	RP11-171I2.5	R_vs_NR
0.104516	0.23804	0.793974	0.435172	-8.57335	NK cells	RRAGC	R_vs_NR
0.0217188	0.0139117	0.79388	0.435226	-8.57343	NK cells	C10orf11	R_vs_NR
0.0858262	0.222374	0.793866	0.435233	-8.57344	NK cells	AC016708.2	R_vs_NR
0.00689416	0.00441596	0.793858	0.435238	-8.57345	NK cells	OR51Q1	R_vs_NR
-0.0486582	1.98745	-0.793825	0.435257	-8.57347	NK cells	SH3BGRL3	R_vs_NR
-0.00414199	0.00338831	-0.79366	0.435351	-8.57361	NK cells	RP11-288C17.1	R_vs_NR
-0.0970269	0.24647	-0.793653	0.435355	-8.57361	NK cells	ZNF783	R_vs_NR
-0.0304524	0.0341011	-0.793398	0.435501	-8.57382	NK cells	RP11-15H20.5	R_vs_NR
0.00691709	0.00443065	0.793392	0.435504	-8.57382	NK cells	CXorf21	R_vs_NR
0.00691709	0.00443065	0.793392	0.435504	-8.57382	NK cells	RP11-171A24.3	R_vs_NR
-0.0462957	0.0534154	-0.793238	0.435592	-8.57395	NK cells	NLK	R_vs_NR
-0.026741	0.0271722	-0.793237	0.435592	-8.57395	NK cells	C10orf10	R_vs_NR
0.201357	0.806625	0.793213	0.435606	-8.57397	NK cells	RAB37	R_vs_NR
-0.167663	0.524348	-0.793195	0.435616	-8.57398	NK cells	ELF2	R_vs_NR
-0.209264	0.777962	-0.793161	0.435636	-8.57401	NK cells	SFI1	R_vs_NR
0.0216608	0.0138745	0.793064	0.435691	-8.57409	NK cells	RP11-106J23.1	R_vs_NR
0.0421621	0.07127	0.792931	0.435767	-8.57419	NK cells	SEPT7P7	R_vs_NR
0.00694001	0.00444533	0.792927	0.43577	-8.5742	NK cells	ARMC10P1	R_vs_NR
0.00694001	0.00444533	0.792927	0.43577	-8.5742	NK cells	SLC25A30-AS1	R_vs_NR
-0.203718	1.12976	-0.792922	0.435773	-8.5742	NK cells	C1orf63	R_vs_NR
-0.0179332	0.0151354	-0.792731	0.435881	-8.57435	NK cells	RP11-135J2.3	R_vs_NR
-0.0186699	0.0154159	-0.792685	0.435908	-8.57439	NK cells	ZNF219	R_vs_NR
-0.0179041	0.0149438	-0.792509	0.436008	-8.57453	NK cells	AC010642.1	R_vs_NR
-0.107228	0.229518	-0.792504	0.436012	-8.57454	NK cells	ZFP14	R_vs_NR
-0.037082	0.0372766	-0.792492	0.436018	-8.57455	NK cells	PDLIM4	R_vs_NR
0.0855587	0.186237	0.79249	0.43602	-8.57455	NK cells	POLR1C	R_vs_NR
-0.120627	0.366312	-0.792411	0.436064	-8.57461	NK cells	GPR132	R_vs_NR
0.0561359	0.0985093	0.79202	0.436288	-8.57493	NK cells	RP11-981P6.1	R_vs_NR
0.0215834	0.0138249	0.791974	0.436314	-8.57496	NK cells	MIR98	R_vs_NR
-0.0237017	0.0200542	-0.791913	0.436349	-8.57501	NK cells	C7orf31	R_vs_NR
0.175058	0.792436	0.79191	0.436351	-8.57501	NK cells	ATP2A3	R_vs_NR
0.0810541	0.0971513	0.791771	0.43643	-8.57513	NK cells	ZBTB11-AS1	R_vs_NR
-0.0393869	0.0451908	-0.791302	0.436699	-8.5755	NK cells	FNDC9	R_vs_NR
-0.205742	0.762719	-0.791255	0.436725	-8.57554	NK cells	DCAF8	R_vs_NR
-0.0778397	0.122386	-0.7912	0.436757	-8.57559	NK cells	SLC14A1	R_vs_NR
-0.132456	0.354454	-0.791147	0.436787	-8.57563	NK cells	NCOR2	R_vs_NR
0.00159905	0.00102425	0.791094	0.436817	-8.57567	NK cells	GDF7	R_vs_NR
-0.0203362	0.0215626	-0.79107	0.436831	-8.57569	NK cells	AC073115.7	R_vs_NR
0.00703165	0.00450402	0.791068	0.436832	-8.57569	NK cells	LDHAL6EP	R_vs_NR
0.105627	0.202758	0.791035	0.436851	-8.57572	NK cells	SIPA1L3	R_vs_NR
0.0205904	0.0138157	0.790987	0.436879	-8.57576	NK cells	RP11-123J14.2	R_vs_NR
-0.0903827	0.256215	-0.790907	0.436924	-8.57582	NK cells	RXRB	R_vs_NR
0.122176	0.260702	0.790792	0.43699	-8.57591	NK cells	ZC3H7B	R_vs_NR
0.0259826	0.0223252	0.790775	0.437	-8.57593	NK cells	BMS1P8	R_vs_NR
0.00705454	0.00451869	0.790604	0.437098	-8.57606	NK cells	MASP1	R_vs_NR
-0.217266	1.11663	-0.790454	0.437184	-8.57618	NK cells	ZFAS1	R_vs_NR
0.174137	0.978444	0.790439	0.437192	-8.5762	NK cells	DUSP10	R_vs_NR
-0.00493637	0.00388057	-0.790416	0.437206	-8.57621	NK cells	RP11-57H12.3	R_vs_NR
-0.0553313	0.0878795	-0.790362	0.437237	-8.57626	NK cells	HMGB1P8	R_vs_NR
0.0187123	0.0139394	0.790345	0.437246	-8.57627	NK cells	ACTC1	R_vs_NR
0.141805	0.403494	0.790257	0.437297	-8.57634	NK cells	GTF3C6	R_vs_NR
-0.00416432	0.00354114	-0.790185	0.437338	-8.5764	NK cells	IMPDH1P11	R_vs_NR
0.0341924	0.0335653	0.789952	0.437471	-8.57659	NK cells	C8orf31	R_vs_NR
-0.181701	0.577556	-0.78993	0.437484	-8.5766	NK cells	PWP1	R_vs_NR
-0.0215005	0.0199855	-0.789819	0.437548	-8.57669	NK cells	WDR96	R_vs_NR
0.116671	0.226691	0.789706	0.437612	-8.57678	NK cells	RPL23AP79	R_vs_NR
0.0161109	0.00938981	0.789702	0.437614	-8.57679	NK cells	RP11-98O2.1	R_vs_NR
-0.147362	0.481813	-0.78967	0.437633	-8.57681	NK cells	ITGAE	R_vs_NR
0.0166067	0.0101442	0.789462	0.437752	-8.57698	NK cells	ZNF695	R_vs_NR
-0.0370394	0.0447355	-0.789331	0.437827	-8.57708	NK cells	CTB-37A13.1	R_vs_NR
0.198458	0.715721	0.789319	0.437834	-8.57709	NK cells	A2M	R_vs_NR
-0.0166329	0.0152572	-0.789315	0.437836	-8.5771	NK cells	RP11-112N23.1	R_vs_NR
-0.0216956	0.0209126	-0.789254	0.437871	-8.57715	NK cells	RP11-154J22.1	R_vs_NR
-0.193354	0.72125	-0.789211	0.437896	-8.57718	NK cells	NUTM2A-AS1	R_vs_NR
-0.240197	0.963789	-0.789139	0.437937	-8.57724	NK cells	RP11-16E23.4	R_vs_NR
-0.0432422	0.0751379	-0.789094	0.437963	-8.57728	NK cells	LIN37	R_vs_NR
-0.116366	0.360448	-0.789055	0.437985	-8.57731	NK cells	APIP	R_vs_NR
0.20241	0.886849	0.788867	0.438093	-8.57746	NK cells	MTF2	R_vs_NR
0.0397967	0.0647852	0.788819	0.438121	-8.5775	NK cells	RPL15P20	R_vs_NR
0.0807591	1.69362	0.788727	0.438173	-8.57757	NK cells	DDIT4	R_vs_NR
0.00157467	0.00100863	0.788659	0.438212	-8.57762	NK cells	BX649597.4	R_vs_NR
-0.195576	0.676599	-0.788649	0.438218	-8.57763	NK cells	DDB1	R_vs_NR
0.111747	0.198753	0.788494	0.438307	-8.57776	NK cells	BCL2L12	R_vs_NR
-0.020464	0.0144494	-0.788432	0.438342	-8.57781	NK cells	FBXO24	R_vs_NR
-0.099912	0.184782	-0.788403	0.438359	-8.57783	NK cells	MRPS23	R_vs_NR
-0.017832	0.0146163	-0.788349	0.43839	-8.57787	NK cells	RP11-110I1.12	R_vs_NR
-0.0221662	0.0181381	-0.788319	0.438407	-8.5779	NK cells	CYP2F1	R_vs_NR
-0.0332151	0.0394593	-0.788312	0.438411	-8.5779	NK cells	SESN3	R_vs_NR
0.00716891	0.00459195	0.788293	0.438422	-8.57792	NK cells	CTD-2302E22.4	R_vs_NR
-0.190526	0.616352	-0.788093	0.438537	-8.57808	NK cells	RP11-294J22.6	R_vs_NR
0.00719177	0.00460659	0.787833	0.438686	-8.57828	NK cells	RP11-756K15.2	R_vs_NR
0.0484154	0.0509857	0.787816	0.438695	-8.5783	NK cells	AL163953.3	R_vs_NR
-0.119639	0.382076	-0.787796	0.438707	-8.57831	NK cells	CAMTA2	R_vs_NR
0.0733444	0.151492	0.78767	0.438779	-8.57841	NK cells	AC139452.2	R_vs_NR
0.168127	0.590572	0.787482	0.438887	-8.57857	NK cells	PSMD3	R_vs_NR
0.0330506	0.0397046	0.787439	0.438912	-8.5786	NK cells	C17orf67	R_vs_NR
0.110539	0.105414	0.787395	0.438937	-8.57863	NK cells	U73166.2	R_vs_NR
-0.0754474	0.140324	-0.78726	0.439015	-8.57874	NK cells	CLUH	R_vs_NR
0.154223	0.432036	0.787223	0.439035	-8.57877	NK cells	TEX264	R_vs_NR
0.200236	0.696695	0.787218	0.439039	-8.57878	NK cells	RASGRP2	R_vs_NR
-0.169079	1.21457	-0.787184	0.439058	-8.5788	NK cells	CHST12	R_vs_NR
0.0796435	0.200109	0.787069	0.439124	-8.5789	NK cells	MCFD2	R_vs_NR
-0.162315	0.605763	-0.787031	0.439146	-8.57893	NK cells	NCOA3	R_vs_NR
-0.0179207	0.0154519	-0.787027	0.439148	-8.57893	NK cells	RPS20P31	R_vs_NR
-0.0398636	0.0524312	-0.787021	0.439151	-8.57893	NK cells	RP11-326C3.12	R_vs_NR
0.00723746	0.00463585	0.786913	0.439214	-8.57902	NK cells	FCF1P5	R_vs_NR
-0.069953	0.0953742	-0.786846	0.439252	-8.57907	NK cells	H2AFZP1	R_vs_NR
0.0890817	0.224105	0.786683	0.439346	-8.5792	NK cells	PTCD1	R_vs_NR
-0.0263945	0.0354515	-0.786544	0.439425	-8.57931	NK cells	RP11-141C7.4	R_vs_NR
0.0211953	0.0135764	0.786493	0.439454	-8.57936	NK cells	GATA6	R_vs_NR
0.0211953	0.0135764	0.786493	0.439454	-8.57936	NK cells	CTC-359M8.3	R_vs_NR
0.0072603	0.00465048	0.786454	0.439477	-8.57939	NK cells	RP11-747D18.1	R_vs_NR
0.0979068	0.303849	0.786453	0.439478	-8.57939	NK cells	RNF146	R_vs_NR
0.151323	0.46028	0.786369	0.439526	-8.57945	NK cells	USP38	R_vs_NR
0.0987823	0.134775	0.786331	0.439548	-8.57949	NK cells	RP11-252I14.2	R_vs_NR
-0.0325129	0.0499775	-0.786316	0.439556	-8.5795	NK cells	RP1-181J22.1	R_vs_NR
0.0171575	0.0138364	0.786183	0.439633	-8.5796	NK cells	RP11-19G24.1	R_vs_NR
-0.110695	0.399067	-0.786176	0.439637	-8.57961	NK cells	RP11-277L2.3	R_vs_NR
0.183489	0.616103	0.78614	0.439658	-8.57964	NK cells	SYTL2	R_vs_NR
0.00155029	0.000993015	0.786131	0.439663	-8.57964	NK cells	AIRE	R_vs_NR
0.00155029	0.000993015	0.786131	0.439663	-8.57964	NK cells	FLNB-AS1	R_vs_NR
0.0127127	0.0085913	0.785959	0.439761	-8.57978	NK cells	RP11-692C23.1	R_vs_NR
0.0211564	0.0135514	0.785943	0.439771	-8.57979	NK cells	SCN1B	R_vs_NR
0.17313	0.54797	0.785923	0.439782	-8.57981	NK cells	WDR43	R_vs_NR
-0.00317734	0.00284137	-0.785869	0.439813	-8.57985	NK cells	RP11-325E14.2	R_vs_NR
-0.0739939	0.1388	-0.785761	0.439875	-8.57994	NK cells	DPY19L3	R_vs_NR
-0.150938	0.544652	-0.785711	0.439904	-8.57998	NK cells	AKT2	R_vs_NR
-0.0806581	1.82872	-0.785697	0.439912	-8.57999	NK cells	PIP4K2A	R_vs_NR
-0.156151	0.847524	-0.785622	0.439955	-8.58005	NK cells	AK2	R_vs_NR
0.0250904	0.0194768	0.785453	0.440052	-8.58019	NK cells	RP4-668G5.1	R_vs_NR
-0.0497634	0.0590801	-0.785397	0.440084	-8.58023	NK cells	CENPQ	R_vs_NR
-0.114774	0.267763	-0.785289	0.440146	-8.58032	NK cells	RPL18P10	R_vs_NR
0.187378	1.07597	0.785165	0.440218	-8.58042	NK cells	ELOVL5	R_vs_NR
-0.058257	0.0896788	-0.785103	0.440253	-8.58046	NK cells	RP11-182L21.5	R_vs_NR
-0.169282	1.23095	-0.785082	0.440266	-8.58048	NK cells	TPM4	R_vs_NR
0.0161511	0.0118312	0.78508	0.440266	-8.58048	NK cells	HNRNPCP7	R_vs_NR
-0.0143581	0.00990542	-0.785065	0.440275	-8.5805	NK cells	YEATS2-AS1	R_vs_NR
0.194368	0.676231	0.784967	0.440331	-8.58057	NK cells	PPWD1	R_vs_NR
-0.0530137	0.0923557	-0.784938	0.440348	-8.5806	NK cells	NELL2	R_vs_NR
0.0210752	0.0148425	0.784897	0.440372	-8.58063	NK cells	MEFV	R_vs_NR
-0.166763	1.18421	-0.784846	0.440401	-8.58067	NK cells	RPN1	R_vs_NR
-0.165234	0.606387	-0.784761	0.44045	-8.58074	NK cells	USP10	R_vs_NR
-0.0573994	0.089507	-0.784665	0.440505	-8.58081	NK cells	GPHN	R_vs_NR
0.00735159	0.00470896	0.784625	0.440528	-8.58085	NK cells	RP11-701P16.1	R_vs_NR
0.0584203	0.182356	0.784485	0.440609	-8.58096	NK cells	EEF1A1P7	R_vs_NR
0.0349505	0.0470827	0.784426	0.440642	-8.581	NK cells	RNA5SP78	R_vs_NR
-0.136252	0.422788	-0.784253	0.440742	-8.58114	NK cells	BET1L	R_vs_NR
0.0877655	0.137182	0.784215	0.440764	-8.58117	NK cells	RP5-1050D4.3	R_vs_NR
0.0210201	0.0134641	0.784015	0.440879	-8.58133	NK cells	RN7SL204P	R_vs_NR
0.0794685	0.186157	0.784004	0.440885	-8.58134	NK cells	MAP3K14	R_vs_NR
-0.14506	0.386924	-0.783582	0.441128	-8.58168	NK cells	VBP1	R_vs_NR
-0.0360664	0.0406899	-0.783579	0.44113	-8.58168	NK cells	NUDT18	R_vs_NR
0.103698	0.193078	0.783458	0.4412	-8.58178	NK cells	AL513327.1	R_vs_NR
0.139666	0.420973	0.783399	0.441234	-8.58182	NK cells	MRPS15	R_vs_NR
-0.0655984	0.1282	-0.783351	0.441261	-8.58186	NK cells	GPN2	R_vs_NR
0.117978	0.216227	0.78312	0.441394	-8.58204	NK cells	MMD	R_vs_NR
0.086839	0.101571	0.782946	0.441494	-8.58218	NK cells	ZSCAN29	R_vs_NR
0.101464	0.157156	0.782905	0.441518	-8.58222	NK cells	RELL2	R_vs_NR
-0.0227431	0.0269606	-0.782864	0.441542	-8.58225	NK cells	CSNK2B-LY6G5B-1181	R_vs_NR
-0.0223781	0.0229502	-0.782847	0.441551	-8.58226	NK cells	RN7SL589P	R_vs_NR
0.0944291	0.103213	0.782743	0.441611	-8.58234	NK cells	AP001468.1	R_vs_NR
0.0466868	2.22698	0.78266	0.441659	-8.58241	NK cells	RPL13A	R_vs_NR
0.118587	0.207289	0.78265	0.441665	-8.58242	NK cells	SIRT3	R_vs_NR
0.146857	0.358857	0.782617	0.441684	-8.58244	NK cells	HELLS	R_vs_NR
-0.00368721	0.00272281	-0.782499	0.441752	-8.58254	NK cells	MYO5B	R_vs_NR
-0.0181231	0.0150958	-0.782421	0.441797	-8.5826	NK cells	TBCAP3	R_vs_NR
0.0904261	0.143606	0.782122	0.441969	-8.58284	NK cells	MFHAS1	R_vs_NR
0.0208836	0.0133767	0.782084	0.441991	-8.58287	NK cells	Z99756.1	R_vs_NR
-0.21463	0.988026	-0.782073	0.441997	-8.58288	NK cells	AC013394.2	R_vs_NR
-0.0997602	0.211705	-0.782017	0.44203	-8.58292	NK cells	TXNRD2	R_vs_NR
0.121301	0.270257	0.781981	0.44205	-8.58295	NK cells	RP1-228H13.1	R_vs_NR
-0.135928	0.443795	-0.781895	0.4421	-8.58302	NK cells	EED	R_vs_NR
-0.174007	0.69262	-0.781863	0.442118	-8.58304	NK cells	GPBP1L1	R_vs_NR
-0.0457473	0.0771468	-0.781826	0.44214	-8.58307	NK cells	RP5-961K14.1	R_vs_NR
-0.0149565	0.00895587	-0.781767	0.442174	-8.58312	NK cells	CTD-2517M14.5	R_vs_NR
0.00751112	0.00481115	0.781451	0.442356	-8.58337	NK cells	LMCD1	R_vs_NR
0.00751112	0.00481115	0.781451	0.442356	-8.58337	NK cells	AP000525.9	R_vs_NR
-0.0658768	0.0670375	-0.781386	0.442393	-8.58342	NK cells	RP11-97O12.6	R_vs_NR
0.0715551	0.12833	0.781315	0.442434	-8.58348	NK cells	RP11-262D11.2	R_vs_NR
0.020825	0.0133392	0.781256	0.442468	-8.58353	NK cells	RP1-111D6.3	R_vs_NR
0.177071	0.43916	0.781226	0.442485	-8.58355	NK cells	GTF2H1	R_vs_NR
-0.0374756	0.0460328	-0.781079	0.44257	-8.58367	NK cells	RP11-845M18.6	R_vs_NR
0.0208055	0.0133267	0.78098	0.442627	-8.58375	NK cells	RP5-1044H5.2	R_vs_NR
-0.191606	0.568099	-0.780849	0.442703	-8.58385	NK cells	PRMT10	R_vs_NR
0.0859062	0.185224	0.780707	0.442785	-8.58396	NK cells	BNIP1	R_vs_NR
0.0500587	0.0713174	0.780635	0.442826	-8.58402	NK cells	RP11-307N16.6	R_vs_NR
-0.00747172	0.00503469	-0.780513	0.442897	-8.58412	NK cells	PTK6	R_vs_NR
-0.128979	0.419837	-0.780328	0.443004	-8.58426	NK cells	C11orf30	R_vs_NR
0.0180449	0.011095	0.78031	0.443014	-8.58428	NK cells	RSL24D1P3	R_vs_NR
-0.119067	0.378499	-0.780282	0.44303	-8.5843	NK cells	SHOC2	R_vs_NR
0.01776	0.0159594	0.780267	0.443039	-8.58431	NK cells	AF146191.4	R_vs_NR
-0.0937347	0.23777	-0.780229	0.44306	-8.58434	NK cells	ABL1	R_vs_NR
-0.107766	0.25123	-0.780227	0.443062	-8.58434	NK cells	SSH1	R_vs_NR
-0.122255	0.324098	-0.780211	0.443071	-8.58435	NK cells	RBBP8	R_vs_NR
0.067497	0.0806494	0.78014	0.443112	-8.58441	NK cells	RP1-117O3.2	R_vs_NR
-0.0824528	0.0784959	-0.780066	0.443154	-8.58447	NK cells	GTSE1	R_vs_NR
0.0189549	0.0131629	0.779986	0.443201	-8.58453	NK cells	CASC8	R_vs_NR
-0.0179644	0.0150451	-0.779964	0.443214	-8.58455	NK cells	RP5-884G6.2	R_vs_NR
0.0207273	0.0132766	0.779876	0.443265	-8.58462	NK cells	CRYZP1	R_vs_NR
-0.124315	0.390228	-0.779761	0.443331	-8.58471	NK cells	TNPO1	R_vs_NR
-0.0515373	0.0734763	-0.779746	0.443339	-8.58472	NK cells	RP11-42D20.1	R_vs_NR
0.00760215	0.00486945	0.779654	0.443392	-8.5848	NK cells	NOX1	R_vs_NR
-0.144166	1.43998	-0.77965	0.443395	-8.5848	NK cells	IRF1	R_vs_NR
-0.182141	0.63964	-0.779634	0.443404	-8.58481	NK cells	AIM1	R_vs_NR
0.0126009	0.00767676	0.779626	0.443409	-8.58482	NK cells	PPIHP1	R_vs_NR
-0.0883319	0.204545	-0.779061	0.443735	-8.58527	NK cells	COA5	R_vs_NR
0.0206687	0.013239	0.779048	0.443743	-8.58528	NK cells	RP11-325L12.5	R_vs_NR
-0.0389023	0.0354315	-0.779002	0.443769	-8.58531	NK cells	RP13-608F4.8	R_vs_NR
-0.0389023	0.0354315	-0.779002	0.443769	-8.58531	NK cells	RP11-152F13.8	R_vs_NR
-0.110331	0.284913	-0.778944	0.443802	-8.58536	NK cells	RRP1	R_vs_NR
0.191293	0.828885	0.778931	0.44381	-8.58537	NK cells	ADD1	R_vs_NR
-0.0883221	0.147833	-0.778911	0.443821	-8.58538	NK cells	DUOX1	R_vs_NR
0.187945	0.804304	0.778884	0.443837	-8.58541	NK cells	UQCR10	R_vs_NR
-0.0363869	0.0420381	-0.77885	0.443857	-8.58543	NK cells	RP11-497H16.7	R_vs_NR
-0.084737	0.16733	-0.778848	0.443858	-8.58543	NK cells	RDH14	R_vs_NR
0.192482	1.01558	0.778841	0.443862	-8.58544	NK cells	PIK3CD	R_vs_NR
0.0324514	0.0288872	0.778829	0.443869	-8.58545	NK cells	RNU6-100P	R_vs_NR
0.00764763	0.00489858	0.778761	0.443908	-8.5855	NK cells	ABCG2	R_vs_NR
0.00764763	0.00489858	0.778761	0.443908	-8.5855	NK cells	RP11-475J5.7	R_vs_NR
0.00764763	0.00489858	0.778761	0.443908	-8.5855	NK cells	GS1-393G12.14	R_vs_NR
-0.0667258	0.0740436	-0.778724	0.443929	-8.58553	NK cells	DNAJB7	R_vs_NR
0.112168	1.57203	0.778716	0.443934	-8.58554	NK cells	DDX17	R_vs_NR
-0.159458	0.593533	-0.778649	0.443973	-8.58559	NK cells	API5	R_vs_NR
0.187633	0.67751	0.778624	0.443987	-8.58561	NK cells	PAPD5	R_vs_NR
-0.0433091	0.0958177	-0.778571	0.444018	-8.58565	NK cells	RP11-961A15.1	R_vs_NR
0.166283	0.497539	0.778553	0.444029	-8.58567	NK cells	DDX26B	R_vs_NR
0.00767036	0.00491314	0.778316	0.444165	-8.58586	NK cells	EMID1	R_vs_NR
0.00767036	0.00491314	0.778316	0.444165	-8.58586	NK cells	RP11-84C10.3	R_vs_NR
0.0798766	0.13598	0.778131	0.444273	-8.586	NK cells	TAB3	R_vs_NR
-0.0178318	0.015024	-0.778037	0.444327	-8.58608	NK cells	ZFP57	R_vs_NR
0.0519743	0.0971015	0.777985	0.444357	-8.58612	NK cells	RPS3AP12	R_vs_NR
0.059912	0.0622176	0.777963	0.44437	-8.58613	NK cells	MTND4LP1	R_vs_NR
0.0496375	0.101751	0.777962	0.44437	-8.58614	NK cells	NTHL1	R_vs_NR
0.0205904	0.0131889	0.777944	0.44438	-8.58615	NK cells	SCUBE1	R_vs_NR
0.00769308	0.0049277	0.777872	0.444422	-8.58621	NK cells	ELK2AP	R_vs_NR
0.0741548	0.0919881	0.777816	0.444455	-8.58625	NK cells	RP11-117N2.2	R_vs_NR
-0.0513135	0.112436	-0.777776	0.444478	-8.58628	NK cells	RP11-400F19.6	R_vs_NR
-0.101185	0.18549	-0.777714	0.444514	-8.58633	NK cells	RP11-16E23.3	R_vs_NR
-0.00764336	0.00523055	-0.777693	0.444526	-8.58635	NK cells	PPP1R12BP1	R_vs_NR
-0.0696546	0.0962795	-0.777693	0.444526	-8.58635	NK cells	RP4-714D9.5	R_vs_NR
0.0837151	0.286598	0.777633	0.44456	-8.5864	NK cells	RPL7AP11	R_vs_NR
0.119071	0.365061	0.777566	0.444599	-8.58645	NK cells	C9orf72	R_vs_NR
-0.0191327	0.0127289	-0.777506	0.444634	-8.5865	NK cells	RP11-747H12.5	R_vs_NR
-0.116516	0.370346	-0.777503	0.444636	-8.5865	NK cells	ME2	R_vs_NR
-0.0177552	0.0141912	-0.777482	0.444648	-8.58651	NK cells	PIGFP2	R_vs_NR
0.0077158	0.00494225	0.777428	0.444679	-8.58656	NK cells	FGD5P1	R_vs_NR
-0.162471	0.623118	-0.777406	0.444692	-8.58657	NK cells	NUCB2	R_vs_NR
0.0205512	0.0131638	0.777392	0.444699	-8.58659	NK cells	RN7SL273P	R_vs_NR
0.0185601	0.0175317	0.7773	0.444753	-8.58666	NK cells	CALCRL	R_vs_NR
-0.1006	0.228333	-0.777282	0.444763	-8.58667	NK cells	DPH5	R_vs_NR
0.0231977	0.0188448	0.777245	0.444784	-8.5867	NK cells	RP3-525N14.2	R_vs_NR
-0.0514642	0.0847566	-0.777093	0.444873	-8.58682	NK cells	C9orf64	R_vs_NR
0.0327576	0.0434583	0.777057	0.444894	-8.58685	NK cells	RP11-347C12.3	R_vs_NR
-0.139015	0.356156	-0.777043	0.444901	-8.58686	NK cells	COX17	R_vs_NR
0.0189385	0.0125582	0.776946	0.444958	-8.58694	NK cells	ZNF221	R_vs_NR
-0.106789	0.267293	-0.776918	0.444974	-8.58696	NK cells	RNF11	R_vs_NR
0.202274	0.753373	0.776809	0.445037	-8.58705	NK cells	UQCRFS1	R_vs_NR
0.0957286	0.168518	0.776636	0.445137	-8.58718	NK cells	ZSCAN2	R_vs_NR
0.00776122	0.00497134	0.776545	0.44519	-8.58725	NK cells	MOBP	R_vs_NR
-0.0736664	0.0837505	-0.776513	0.445208	-8.58728	NK cells	UNC93B1	R_vs_NR
-0.00859587	0.0063724	-0.776458	0.44524	-8.58732	NK cells	CTAGE10P	R_vs_NR
0.159022	1.35552	0.776456	0.445241	-8.58733	NK cells	COPE	R_vs_NR
-0.0946358	0.288785	-0.77638	0.445285	-8.58738	NK cells	NMD3	R_vs_NR
-0.0245535	0.0190813	-0.776294	0.445335	-8.58745	NK cells	ZNF510	R_vs_NR
0.203117	0.607642	0.776206	0.445386	-8.58752	NK cells	TPGS2	R_vs_NR
-0.133278	0.447457	-0.776045	0.445479	-8.58765	NK cells	NANS	R_vs_NR
0.0260637	0.0245863	0.775869	0.445581	-8.58779	NK cells	WDR7-UT1	R_vs_NR
0.108372	0.212086	0.77579	0.445627	-8.58785	NK cells	ENTPD6	R_vs_NR
0.00780662	0.00500042	0.775665	0.445699	-8.58795	NK cells	CTC-552D5.1	R_vs_NR
-0.00295201	0.00213486	-0.775661	0.445701	-8.58795	NK cells	LONRF2	R_vs_NR
-0.00296614	0.00214508	-0.775659	0.445703	-8.58795	NK cells	P4HA2-AS1	R_vs_NR
-0.00296614	0.00214508	-0.775659	0.445703	-8.58795	NK cells	RP11-397J20.1	R_vs_NR
-0.00292375	0.00211443	-0.775653	0.445706	-8.58796	NK cells	KCND2	R_vs_NR
-0.0030085	0.00217571	-0.775625	0.445722	-8.58798	NK cells	KRT9	R_vs_NR
-0.00288135	0.00208376	-0.775604	0.445734	-8.588	NK cells	GABBR2	R_vs_NR
-0.00288135	0.00208376	-0.775604	0.445734	-8.588	NK cells	ATP5F1P6	R_vs_NR
-0.0028672	0.00207353	-0.775578	0.445749	-8.58802	NK cells	AC116050.1	R_vs_NR
-0.0028672	0.00207353	-0.775578	0.445749	-8.58802	NK cells	OR7E86P	R_vs_NR
-0.00305084	0.00220633	-0.775552	0.445764	-8.58804	NK cells	AP001627.1	R_vs_NR
-0.00305084	0.00220633	-0.775552	0.445764	-8.58804	NK cells	RP11-288G11.3	R_vs_NR
-0.00305084	0.00220633	-0.775552	0.445764	-8.58804	NK cells	RP11-1G11.2	R_vs_NR
-0.00305084	0.00220633	-0.775552	0.445764	-8.58804	NK cells	CTD-2034I21.1	R_vs_NR
-0.00285306	0.0020633	-0.775547	0.445767	-8.58804	NK cells	RP11-23J9.7	R_vs_NR
-0.00306495	0.00221653	-0.77552	0.445783	-8.58806	NK cells	DBH	R_vs_NR
-0.00306495	0.00221653	-0.77552	0.445783	-8.58806	NK cells	RP11-14K3.1	R_vs_NR
-0.00283891	0.00205307	-0.775512	0.445788	-8.58807	NK cells	C14orf164	R_vs_NR
-0.00282477	0.00204284	-0.775471	0.445812	-8.5881	NK cells	AZGP1	R_vs_NR
-0.00282477	0.00204284	-0.775471	0.445812	-8.5881	NK cells	SLC9B1P4	R_vs_NR
-0.00309315	0.00223693	-0.775443	0.445828	-8.58812	NK cells	C9orf135-AS1	R_vs_NR
-0.00310725	0.00224713	-0.775398	0.445854	-8.58816	NK cells	ABCD1P2	R_vs_NR
-0.00312135	0.00225732	-0.77535	0.445882	-8.5882	NK cells	DENND5B	R_vs_NR
-0.00312135	0.00225732	-0.77535	0.445882	-8.5882	NK cells	OR7E129P	R_vs_NR
-0.0027823	0.00201213	-0.775317	0.445901	-8.58822	NK cells	RP13-395E19.3	R_vs_NR
-0.117763	0.309492	-0.775297	0.445912	-8.58824	NK cells	SMPD2	R_vs_NR
-0.00314954	0.00227771	-0.775242	0.445944	-8.58828	NK cells	STMN2	R_vs_NR
-0.00314954	0.00227771	-0.775242	0.445944	-8.58828	NK cells	CHORDC2P	R_vs_NR
-0.00275398	0.00199165	-0.775187	0.445976	-8.58833	NK cells	PROB1	R_vs_NR
0.0203166	0.0142971	0.775178	0.445981	-8.58833	NK cells	AKR7L	R_vs_NR
0.110637	0.238914	0.775154	0.445995	-8.58835	NK cells	CTD-2020K17.1	R_vs_NR
0.0272142	0.024357	0.775141	0.446003	-8.58836	NK cells	RP1-191J18.66	R_vs_NR
-0.00273982	0.0019814	-0.775114	0.446019	-8.58838	NK cells	GUCY2D	R_vs_NR
-0.00273982	0.0019814	-0.775114	0.446019	-8.58838	NK cells	LUM	R_vs_NR
-0.00273982	0.0019814	-0.775114	0.446019	-8.58838	NK cells	OR11H2	R_vs_NR
-0.0031918	0.00230827	-0.775052	0.446054	-8.58843	NK cells	REXO1L11P	R_vs_NR
-0.0031918	0.00230827	-0.775052	0.446054	-8.58843	NK cells	RP11-266L9.6	R_vs_NR
-0.00320588	0.00231845	-0.774981	0.446095	-8.58849	NK cells	RP4-734C18.1	R_vs_NR
-0.0379462	0.0449798	-0.774963	0.446106	-8.5885	NK cells	ZNF343	R_vs_NR
-0.0174496	0.0150356	-0.774953	0.446111	-8.58851	NK cells	LCN12	R_vs_NR
-0.00271148	0.00196091	-0.77495	0.446113	-8.58851	NK cells	ABCD1P4	R_vs_NR
-0.00269731	0.00195066	-0.77486	0.446166	-8.58858	NK cells	DLX6-AS1	R_vs_NR
-0.0181537	0.0157922	-0.774766	0.44622	-8.58866	NK cells	INSL6	R_vs_NR
-0.00268313	0.00194041	-0.774763	0.446222	-8.58866	NK cells	RP11-872D17.8	R_vs_NR
-0.00324811	0.00234899	-0.774749	0.44623	-8.58867	NK cells	RP11-6O2.3	R_vs_NR
-0.00326218	0.00235917	-0.774664	0.446279	-8.58874	NK cells	CLCA3P	R_vs_NR
0.0125731	0.00757973	0.774659	0.446282	-8.58874	NK cells	CTD-2311A18.1	R_vs_NR
-0.129347	0.358282	-0.774609	0.446311	-8.58878	NK cells	TOM1	R_vs_NR
-0.00327625	0.00236934	-0.774576	0.44633	-8.58881	NK cells	ECT2L	R_vs_NR
-0.00265477	0.0019199	-0.774552	0.446344	-8.58883	NK cells	TMEM176A	R_vs_NR
-0.00265477	0.0019199	-0.774552	0.446344	-8.58883	NK cells	NBPF6	R_vs_NR
-0.00265477	0.0019199	-0.774552	0.446344	-8.58883	NK cells	OR4A14P	R_vs_NR
-0.00329031	0.00237952	-0.774485	0.446383	-8.58888	NK cells	AC004014.4	R_vs_NR
-0.00329031	0.00237952	-0.774485	0.446383	-8.58888	NK cells	RP11-315D13.1	R_vs_NR
-0.0349956	0.0465813	-0.774446	0.446406	-8.58891	NK cells	ATMIN	R_vs_NR
0.193729	1.03149	0.774422	0.446419	-8.58893	NK cells	RP11-75L1.2	R_vs_NR
0.0203354	0.0130256	0.774362	0.446454	-8.58897	NK cells	LPAR1	R_vs_NR
-0.0691673	0.229417	-0.774356	0.446458	-8.58898	NK cells	C17orf72	R_vs_NR
-0.00452699	0.00378403	-0.774305	0.446487	-8.58902	NK cells	RP3-486D24.1	R_vs_NR
-0.00261222	0.00188913	-0.774188	0.446555	-8.58911	NK cells	CCT8L1P	R_vs_NR
-0.00261222	0.00188913	-0.774188	0.446555	-8.58911	NK cells	STC1	R_vs_NR
-0.0346102	0.0506479	-0.774167	0.446567	-8.58913	NK cells	RP11-531F16.3	R_vs_NR
-0.0948704	0.23826	-0.774112	0.446599	-8.58917	NK cells	SLC7A5P1	R_vs_NR
-0.022918	0.016574	-0.774092	0.446611	-8.58919	NK cells	RP11-1020A11.1	R_vs_NR
-0.00334655	0.00242019	-0.774089	0.446613	-8.58919	NK cells	RP11-289F5.1	R_vs_NR
-0.00259803	0.00187886	-0.774054	0.446633	-8.58922	NK cells	CLDN14	R_vs_NR
-0.0330342	0.0407366	-0.774005	0.446661	-8.58926	NK cells	AC131097.3	R_vs_NR
0.0204906	0.0233151	0.773977	0.446678	-8.58928	NK cells	RP11-111F5.5	R_vs_NR
-0.0179642	0.0214168	-0.773965	0.446685	-8.58929	NK cells	YRDC	R_vs_NR
-0.00337466	0.00244051	-0.773872	0.446738	-8.58936	NK cells	FMO8P	R_vs_NR
0.0173029	0.0142604	0.773845	0.446754	-8.58938	NK cells	AC007875.3	R_vs_NR
-0.0173462	0.0148746	-0.773779	0.446792	-8.58943	NK cells	RP11-20I20.2	R_vs_NR
-0.00256964	0.00185833	-0.773766	0.4468	-8.58944	NK cells	OR7E43P	R_vs_NR
0.0338355	0.0539407	0.773764	0.446801	-8.58945	NK cells	PPP1R35	R_vs_NR
-0.0033887	0.00245067	-0.773759	0.446804	-8.58945	NK cells	OR4A44P	R_vs_NR
-0.0033887	0.00245067	-0.773759	0.446804	-8.58945	NK cells	RP11-89M22.3	R_vs_NR
-0.0033887	0.00245067	-0.773759	0.446804	-8.58945	NK cells	RP11-894J14.5	R_vs_NR
-0.00387282	0.00340379	-0.773737	0.446816	-8.58947	NK cells	EMR4P	R_vs_NR
0.0308764	0.0273493	0.773658	0.446862	-8.58953	NK cells	RP11-333J10.2	R_vs_NR
-0.0249443	0.0177709	-0.773644	0.446871	-8.58954	NK cells	RP11-967K21.1	R_vs_NR
-0.00340275	0.00246083	-0.773643	0.446871	-8.58954	NK cells	RP1-90L6.2	R_vs_NR
-0.00255544	0.00184806	-0.773611	0.44689	-8.58957	NK cells	SLC9A2	R_vs_NR
-0.00341679	0.00247098	-0.773525	0.44694	-8.58963	NK cells	AF207550.1	R_vs_NR
-0.00341679	0.00247098	-0.773525	0.44694	-8.58963	NK cells	RP11-346D19.1	R_vs_NR
0.00792	0.00507305	0.773483	0.446964	-8.58967	NK cells	KCNJ2	R_vs_NR
-0.112997	0.313391	-0.773439	0.446989	-8.5897	NK cells	CXorf40B	R_vs_NR
-0.00343083	0.00248114	-0.773403	0.447011	-8.58973	NK cells	SCP2D1	R_vs_NR
-0.0978833	0.20537	-0.773398	0.447014	-8.58973	NK cells	ZNF136	R_vs_NR
-0.00252703	0.00182752	-0.773281	0.447081	-8.58982	NK cells	HDGFL1	R_vs_NR
-0.00344487	0.00249129	-0.773278	0.447083	-8.58983	NK cells	ALDH3B2	R_vs_NR
-0.00344487	0.00249129	-0.773278	0.447083	-8.58983	NK cells	SYNPO	R_vs_NR
0.0198661	0.0207515	0.773208	0.447124	-8.58988	NK cells	RP11-344P13.1	R_vs_NR
-0.00345891	0.00250144	-0.773151	0.447157	-8.58993	NK cells	CACNA1E	R_vs_NR
-0.00345891	0.00250144	-0.773151	0.447157	-8.58993	NK cells	RP11-342F17.2	R_vs_NR
-0.00249862	0.00180697	-0.772922	0.447289	-8.59011	NK cells	LINC00907	R_vs_NR
-0.00348697	0.00252173	-0.772888	0.447309	-8.59013	NK cells	AC098820.2	R_vs_NR
0.0358541	0.0656181	0.772874	0.447317	-8.59014	NK cells	MYO1E	R_vs_NR
-0.143558	0.510676	-0.772832	0.447342	-8.59018	NK cells	MIEN1	R_vs_NR
0.0485116	0.0778174	0.77272	0.447407	-8.59027	NK cells	PAQR7	R_vs_NR
-0.00351502	0.00254202	-0.772614	0.447468	-8.59035	NK cells	CHST5	R_vs_NR
-0.00351502	0.00254202	-0.772614	0.447468	-8.59035	NK cells	RP11-372E1.6	R_vs_NR
0.12021	0.304944	0.772605	0.447474	-8.59036	NK cells	ZNF678	R_vs_NR
-0.0174792	0.0140322	-0.772543	0.44751	-8.59041	NK cells	PIGFP1	R_vs_NR
-0.00352904	0.00255216	-0.772473	0.44755	-8.59046	NK cells	REXO1L10P	R_vs_NR
0.12536	0.288997	0.772382	0.447603	-8.59053	NK cells	RPS26P47	R_vs_NR
-0.0609206	0.056786	-0.772333	0.447632	-8.59057	NK cells	FUT2	R_vs_NR
-0.00354306	0.0025623	-0.77233	0.447633	-8.59057	NK cells	NAGS	R_vs_NR
-0.00354306	0.0025623	-0.77233	0.447633	-8.59057	NK cells	RP11-114F10.2	R_vs_NR
-0.00354306	0.0025623	-0.77233	0.447633	-8.59057	NK cells	RP11-578F21.9	R_vs_NR
0.0487097	0.0508481	0.77232	0.447639	-8.59058	NK cells	RP1-68D18.4	R_vs_NR
0.121272	0.181534	0.772257	0.447676	-8.59063	NK cells	FAM84B	R_vs_NR
-0.0500244	0.0448941	-0.772246	0.447682	-8.59064	NK cells	RP11-94I2.1	R_vs_NR
0.136268	0.40635	0.77224	0.447685	-8.59064	NK cells	UGCG	R_vs_NR
0.130626	0.280143	0.772155	0.447735	-8.59071	NK cells	RPP30	R_vs_NR
-0.00244175	0.00176585	-0.772113	0.447759	-8.59074	NK cells	ASXL3	R_vs_NR
-0.171863	0.947723	-0.772008	0.44782	-8.59082	NK cells	NEDD9	R_vs_NR
-0.0609293	0.10647	-0.772003	0.447823	-8.59083	NK cells	SNORA74	R_vs_NR
0.0175038	0.0133989	0.77198	0.447836	-8.59085	NK cells	RN7SL832P	R_vs_NR
0.00142826	0.000914849	0.771954	0.447851	-8.59087	NK cells	MEI4	R_vs_NR
-0.00511371	0.00422774	-0.771934	0.447863	-8.59088	NK cells	EEF1A1P42	R_vs_NR
-0.00242753	0.00175556	-0.771891	0.447888	-8.59092	NK cells	CTC-360J11.4	R_vs_NR
0.0201585	0.0129122	0.77189	0.447889	-8.59092	NK cells	CNIH3	R_vs_NR
-0.00358511	0.00259271	-0.771884	0.447892	-8.59092	NK cells	CPE	R_vs_NR
-0.00358511	0.00259271	-0.771884	0.447892	-8.59092	NK cells	FAM71F2	R_vs_NR
-0.00241331	0.00174528	-0.77166	0.448022	-8.5911	NK cells	ZNF670	R_vs_NR
0.126641	0.354091	0.771643	0.448032	-8.59111	NK cells	AC021593.1	R_vs_NR
0.0201388	0.0128996	0.771616	0.448048	-8.59113	NK cells	S100Z	R_vs_NR
-0.0226998	0.0164162	-0.771498	0.448117	-8.59123	NK cells	TRGVA	R_vs_NR
-0.0294574	0.0414279	-0.771428	0.448157	-8.59128	NK cells	DUSP8P5	R_vs_NR
-0.00239908	0.00173499	-0.771421	0.448161	-8.59129	NK cells	GRIN2A	R_vs_NR
-0.00239908	0.00173499	-0.771421	0.448161	-8.59129	NK cells	RP11-159H10.1	R_vs_NR
0.0201191	0.012887	0.771342	0.448207	-8.59135	NK cells	SNCA	R_vs_NR
-0.0336181	0.0695088	-0.771319	0.448221	-8.59137	NK cells	SPOPL	R_vs_NR
-0.00364113	0.00263322	-0.771256	0.448257	-8.59142	NK cells	CDS1	R_vs_NR
-0.00238485	0.00172469	-0.771174	0.448305	-8.59148	NK cells	RP11-709D24.5	R_vs_NR
0.0345892	2.36067	0.771166	0.44831	-8.59149	NK cells	TMSB4X	R_vs_NR
-0.0713211	1.67294	-0.771164	0.448311	-8.59149	NK cells	ARF1	R_vs_NR
-0.0253095	0.0469153	-0.771151	0.448318	-8.5915	NK cells	TERF1P4	R_vs_NR
-0.00365513	0.00264335	-0.771093	0.448352	-8.59154	NK cells	PPP1R36	R_vs_NR
-0.125778	0.370305	-0.771055	0.448374	-8.59157	NK cells	HACL1	R_vs_NR
-0.143854	0.555797	-0.771	0.448406	-8.59162	NK cells	BAG6	R_vs_NR
0.019276	0.0128803	0.77092	0.448453	-8.59168	NK cells	RPL31P7	R_vs_NR
-0.015162	0.0125749	-0.770796	0.448525	-8.59178	NK cells	HNRNPA1P28	R_vs_NR
0.0200797	0.0128618	0.770795	0.448525	-8.59178	NK cells	CTD-2651B20.7	R_vs_NR
0.149101	0.300416	0.770794	0.448526	-8.59178	NK cells	NSFP1	R_vs_NR
-0.0280825	0.0270639	-0.770698	0.448581	-8.59185	NK cells	RP11-354B3.1	R_vs_NR
0.0341259	0.0483422	0.770647	0.448611	-8.59189	NK cells	RP1-182O16.1	R_vs_NR
-0.0656799	0.168391	-0.770524	0.448683	-8.59199	NK cells	CTD-2161E19.1	R_vs_NR
-0.0226124	0.016353	-0.770445	0.448729	-8.59205	NK cells	TIMM9P1	R_vs_NR
-0.00234214	0.00169381	-0.770379	0.448767	-8.5921	NK cells	NTN4	R_vs_NR
-0.0625602	0.133962	-0.769899	0.449046	-8.59248	NK cells	RNF103	R_vs_NR
-0.039737	0.0884013	-0.76981	0.449098	-8.59255	NK cells	H3F3BP1	R_vs_NR
0.0896016	0.0835127	0.769741	0.449138	-8.5926	NK cells	AC016747.3	R_vs_NR
0.0200009	0.0128113	0.769702	0.449161	-8.59263	NK cells	RP11-584P21.4	R_vs_NR
0.00812372	0.00520354	0.769624	0.449206	-8.59269	NK cells	CSRNP3	R_vs_NR
-0.00378101	0.00273438	-0.769525	0.449264	-8.59277	NK cells	CYP2B7P1	R_vs_NR
-0.00229941	0.00166291	-0.7695	0.449279	-8.59279	NK cells	CADPS2	R_vs_NR
-0.0781524	0.172018	-0.769326	0.44938	-8.59293	NK cells	BAIAP2	R_vs_NR
-0.00228516	0.0016526	-0.769188	0.44946	-8.59303	NK cells	DNAH12	R_vs_NR
-0.00228516	0.0016526	-0.769188	0.44946	-8.59303	NK cells	AC000367.1	R_vs_NR
0.0199615	0.012786	0.769156	0.449479	-8.59306	NK cells	OR6C70	R_vs_NR
-0.177092	1.15109	-0.769058	0.449536	-8.59314	NK cells	MT2A	R_vs_NR
0.165526	0.327259	0.769028	0.449553	-8.59316	NK cells	PTRHD1	R_vs_NR
-0.00382293	0.0027647	-0.768965	0.44959	-8.59321	NK cells	RAC1P5	R_vs_NR
-0.00382293	0.0027647	-0.768965	0.44959	-8.59321	NK cells	RP11-108E14.1	R_vs_NR
-0.00382293	0.0027647	-0.768965	0.44959	-8.59321	NK cells	HIF1A-AS1	R_vs_NR
-0.00382293	0.0027647	-0.768965	0.44959	-8.59321	NK cells	RP11-403P17.5	R_vs_NR
0.0171071	0.0154227	0.768952	0.449598	-8.59322	NK cells	CDRT1	R_vs_NR
-0.00227091	0.0016423	-0.768866	0.449648	-8.59329	NK cells	LRRC66	R_vs_NR
-0.00383689	0.0027748	-0.768774	0.449701	-8.59336	NK cells	CCT8L2	R_vs_NR
-0.00383689	0.0027748	-0.768774	0.449701	-8.59336	NK cells	OR51A5P	R_vs_NR
-0.00383689	0.0027748	-0.768774	0.449701	-8.59336	NK cells	RP11-445O3.1	R_vs_NR
-0.0544201	0.140223	-0.768691	0.44975	-8.59342	NK cells	RP11-326A19.5	R_vs_NR
0.019922	0.0127608	0.768611	0.449796	-8.59349	NK cells	F12	R_vs_NR
-0.00225666	0.00163199	-0.768533	0.449841	-8.59355	NK cells	MGST1	R_vs_NR
-0.0488462	0.0855786	-0.768468	0.449879	-8.5936	NK cells	CENPL	R_vs_NR
-0.00386482	0.00279499	-0.768387	0.449927	-8.59366	NK cells	RP11-40H19.1	R_vs_NR
0.0991035	0.264283	0.768314	0.449969	-8.59372	NK cells	CTD-2313F11.1	R_vs_NR
0.160985	0.522646	0.768285	0.449986	-8.59374	NK cells	FNDC3A	R_vs_NR
-0.0022424	0.00162168	-0.768191	0.450041	-8.59381	NK cells	NXPE1	R_vs_NR
-0.0022424	0.00162168	-0.768191	0.450041	-8.59381	NK cells	C12orf74	R_vs_NR
-0.0721544	0.0715586	-0.768037	0.45013	-8.59393	NK cells	RN7SL743P	R_vs_NR
0.0578817	0.106701	0.768023	0.450139	-8.59395	NK cells	FSIP2	R_vs_NR
-0.0685715	0.101371	-0.768004	0.45015	-8.59396	NK cells	ZFP41	R_vs_NR
0.0368299	0.0498689	0.768	0.450152	-8.59396	NK cells	LHX4	R_vs_NR
0.00821411	0.00526144	0.767939	0.450187	-8.59401	NK cells	CTD-2314B22.3	R_vs_NR
-0.0548054	1.86699	-0.767873	0.450226	-8.59406	NK cells	HLA-F	R_vs_NR
-0.155002	0.54082	-0.76787	0.450228	-8.59406	NK cells	USP8	R_vs_NR
-0.00390669	0.00282527	-0.767791	0.450274	-8.59413	NK cells	NPAS1	R_vs_NR
-0.00390669	0.00282527	-0.767791	0.450274	-8.59413	NK cells	OTOP1	R_vs_NR
-0.00390669	0.00282527	-0.767791	0.450274	-8.59413	NK cells	RP11-806O11.1	R_vs_NR
-0.00390669	0.00282527	-0.767791	0.450274	-8.59413	NK cells	ZNF252P-AS1	R_vs_NR
0.0955828	0.175576	0.767789	0.450275	-8.59413	NK cells	SLC27A3	R_vs_NR
0.12069	0.258895	0.767764	0.45029	-8.59415	NK cells	CTD-2301A4.3	R_vs_NR
-0.00392064	0.00283536	-0.767589	0.450391	-8.59428	NK cells	MCMDC2	R_vs_NR
0.152053	0.534572	0.767551	0.450414	-8.59431	NK cells	PER2	R_vs_NR
-0.160675	1.18312	-0.767515	0.450434	-8.59434	NK cells	ARF6	R_vs_NR
0.100398	0.293155	0.767285	0.450569	-8.59452	NK cells	SENP2	R_vs_NR
-0.0495758	0.0667033	-0.767122	0.450664	-8.59465	NK cells	MT2P1	R_vs_NR
-0.166314	0.733216	-0.766995	0.450738	-8.59475	NK cells	FNDC3B	R_vs_NR
0.0198035	0.0126849	0.76698	0.450747	-8.59476	NK cells	RN7SL810P	R_vs_NR
0.0737367	0.110392	0.76686	0.450817	-8.59485	NK cells	ENDOV	R_vs_NR
-0.0237718	0.0280899	-0.766826	0.450836	-8.59488	NK cells	CTD-3195I5.5	R_vs_NR
0.075445	0.101717	0.766818	0.450841	-8.59489	NK cells	RP11-197P3.5	R_vs_NR
-0.00397642	0.0028757	-0.766763	0.450873	-8.59493	NK cells	RP11-279O17.2	R_vs_NR
-0.145325	0.464759	-0.766679	0.450922	-8.59499	NK cells	CUL3	R_vs_NR
0.019764	0.0126596	0.766438	0.451063	-8.59518	NK cells	RP11-572M11.2	R_vs_NR
0.019764	0.0126596	0.766438	0.451063	-8.59518	NK cells	RP5-1147A1.2	R_vs_NR
-0.195751	0.734279	-0.766385	0.451094	-8.59522	NK cells	SF3A3	R_vs_NR
-0.00401822	0.00290593	-0.766125	0.451245	-8.59543	NK cells	AC074008.1	R_vs_NR
-0.00401822	0.00290593	-0.766125	0.451245	-8.59543	NK cells	RP11-574F11.3	R_vs_NR
0.0272092	0.0248572	0.76592	0.451365	-8.59559	NK cells	RP11-731C17.2	R_vs_NR
-0.0274675	0.0265057	-0.765918	0.451366	-8.59559	NK cells	CEACAM19	R_vs_NR
-0.143623	0.469545	-0.765914	0.451369	-8.59559	NK cells	ANAPC7	R_vs_NR
0.0197245	0.0126342	0.765897	0.451379	-8.5956	NK cells	RP11-1105G2.3	R_vs_NR
0.0302322	0.0289297	0.765864	0.451397	-8.59563	NK cells	FHL1	R_vs_NR
-0.0369013	0.0386398	-0.765863	0.451398	-8.59563	NK cells	CTD-2574D22.4	R_vs_NR
0.175064	0.835976	0.765837	0.451414	-8.59565	NK cells	BCL2L11	R_vs_NR
0.0520834	0.108437	0.765739	0.45147	-8.59573	NK cells	RP11-47I22.1	R_vs_NR
-0.00404608	0.00292608	-0.765692	0.451498	-8.59576	NK cells	RHAG	R_vs_NR
-0.00214253	0.00154945	-0.765485	0.451619	-8.59592	NK cells	RRM2P3	R_vs_NR
-0.00214253	0.00154945	-0.765485	0.451619	-8.59592	NK cells	AC011294.3	R_vs_NR
-0.00214253	0.00154945	-0.765485	0.451619	-8.59592	NK cells	RP4-718P11.1	R_vs_NR
-0.00406001	0.00293615	-0.765473	0.451626	-8.59593	NK cells	RP11-73M18.2	R_vs_NR
0.00834952	0.00534817	0.765449	0.45164	-8.59595	NK cells	ATRNL1	R_vs_NR
0.00834952	0.00534817	0.765449	0.45164	-8.59595	NK cells	KHDRBS3	R_vs_NR
-0.0109233	0.00723499	-0.765271	0.451744	-8.59609	NK cells	HMGA2	R_vs_NR
-0.00407393	0.00294622	-0.765252	0.451755	-8.59611	NK cells	KCNH3	R_vs_NR
0.0196651	0.0125962	0.765086	0.451852	-8.59623	NK cells	HOXA4	R_vs_NR
0.0606449	0.127824	0.764907	0.451956	-8.59637	NK cells	MXRA7	R_vs_NR
0.0196453	0.0125835	0.764817	0.452009	-8.59644	NK cells	IGKV1-37	R_vs_NR
0.00839461	0.00537705	0.76463	0.452118	-8.59659	NK cells	KRT37	R_vs_NR
0.125259	0.318509	0.764627	0.45212	-8.59659	NK cells	RERE	R_vs_NR
-0.00211397	0.0015288	-0.764607	0.452132	-8.59661	NK cells	ZNRF3	R_vs_NR
-0.00211397	0.0015288	-0.764607	0.452132	-8.59661	NK cells	MAFG-AS1	R_vs_NR
-0.00411569	0.00297642	-0.764581	0.452147	-8.59663	NK cells	ASPHD1	R_vs_NR
-0.00411569	0.00297642	-0.764581	0.452147	-8.59663	NK cells	RP11-363E6.3	R_vs_NR
-0.034869	0.0464491	-0.764538	0.452172	-8.59666	NK cells	SNORA21	R_vs_NR
-0.00383147	0.00341897	-0.764492	0.452199	-8.5967	NK cells	RGL1	R_vs_NR
0.117109	0.155668	0.76444	0.452229	-8.59674	NK cells	TRAV16	R_vs_NR
-0.0622563	0.141961	-0.764415	0.452244	-8.59676	NK cells	LANCL1	R_vs_NR
0.085769	0.0929156	0.764291	0.452316	-8.59685	NK cells	GPR160	R_vs_NR
0.0196057	0.0125582	0.764278	0.452324	-8.59686	NK cells	RN7SL145P	R_vs_NR
-0.0340105	0.0307501	-0.764159	0.452393	-8.59696	NK cells	IL4I1	R_vs_NR
-0.00209969	0.00151847	-0.764149	0.452399	-8.59696	NK cells	SDR16C5	R_vs_NR
-0.00209969	0.00151847	-0.764149	0.452399	-8.59696	NK cells	RP4-809F18.1	R_vs_NR
-0.181484	0.639364	-0.764025	0.452471	-8.59706	NK cells	GOLGA8A	R_vs_NR
-0.113407	1.47195	-0.764009	0.452481	-8.59707	NK cells	SF3B1	R_vs_NR
0.0326965	0.0275439	0.763943	0.45252	-8.59712	NK cells	DDX11L2	R_vs_NR
0.00843967	0.00540592	0.763815	0.452594	-8.59722	NK cells	RP11-136I13.2	R_vs_NR
-0.123683	0.32545	-0.763767	0.452623	-8.59726	NK cells	BLCAP	R_vs_NR
-0.128221	0.432723	-0.763722	0.452649	-8.5973	NK cells	XYLT2	R_vs_NR
-0.0020854	0.00150814	-0.763678	0.452674	-8.59733	NK cells	RP11-371I1.2	R_vs_NR
-0.00417132	0.00301665	-0.763665	0.452682	-8.59734	NK cells	UGGT2	R_vs_NR
-0.00417132	0.00301665	-0.763665	0.452682	-8.59734	NK cells	CTD-2013M15.1	R_vs_NR
-0.00417132	0.00301665	-0.763665	0.452682	-8.59734	NK cells	RPL7AP33	R_vs_NR
-0.0821272	0.250029	-0.763651	0.45269	-8.59735	NK cells	ADCK3	R_vs_NR
-0.00500939	0.00422077	-0.763603	0.452718	-8.59739	NK cells	RP11-364P2.2	R_vs_NR
-0.0220526	0.0159482	-0.763522	0.452765	-8.59745	NK cells	AC025335.1	R_vs_NR
-0.00418523	0.00302671	-0.763433	0.452818	-8.59752	NK cells	RP11-66B24.1	R_vs_NR
0.0084622	0.00542034	0.76341	0.452831	-8.59754	NK cells	CCAT1	R_vs_NR
-0.0841735	0.257974	-0.76338	0.452848	-8.59756	NK cells	RP11-215A21.2	R_vs_NR
-0.0716776	1.86542	-0.763315	0.452887	-8.59761	NK cells	UBA52	R_vs_NR
-0.0246339	0.0390242	-0.763281	0.452907	-8.59764	NK cells	KIAA0753	R_vs_NR
-0.0940885	0.206599	-0.763281	0.452907	-8.59764	NK cells	ACSL1	R_vs_NR
-0.0529549	0.0767113	-0.763214	0.452946	-8.59769	NK cells	AKAP8L	R_vs_NR
0.0322623	0.0316099	0.763179	0.452966	-8.59772	NK cells	RNU4-2	R_vs_NR
-0.0405021	0.0586455	-0.763044	0.453045	-8.59782	NK cells	ZNF557	R_vs_NR
-0.070244	0.185692	-0.763023	0.453058	-8.59784	NK cells	FAM43A	R_vs_NR
0.0264282	0.0343363	0.763022	0.453058	-8.59784	NK cells	RP11-77K12.1	R_vs_NR
0.00848471	0.00543477	0.763006	0.453067	-8.59785	NK cells	CCDC114	R_vs_NR
0.00848471	0.00543477	0.763006	0.453067	-8.59785	NK cells	AC136289.1	R_vs_NR
0.0472243	0.0520817	0.763001	0.45307	-8.59785	NK cells	RP11-834C11.7	R_vs_NR
0.0659544	0.119693	0.762971	0.453088	-8.59788	NK cells	IDI2-AS1	R_vs_NR
0.0307318	0.0302857	0.76297	0.453088	-8.59788	NK cells	HIST1H2AG	R_vs_NR
-0.00421303	0.00304681	-0.762964	0.453092	-8.59788	NK cells	RP5-837O21.3	R_vs_NR
0.102475	0.146248	0.762956	0.453097	-8.59789	NK cells	RP11-563J2.2	R_vs_NR
-0.162301	0.522842	-0.762832	0.453169	-8.59799	NK cells	PLP2	R_vs_NR
0.100643	0.16381	0.76276	0.453211	-8.59804	NK cells	AC009133.12	R_vs_NR
-0.00422692	0.00305686	-0.762727	0.453231	-8.59807	NK cells	RP11-129B22.1	R_vs_NR
0.0194868	0.012482	0.762669	0.453265	-8.59811	NK cells	CTD-3096M3.1	R_vs_NR
0.00850723	0.00544919	0.762604	0.453303	-8.59816	NK cells	CRYBB1	R_vs_NR
0.0971691	0.103664	0.762508	0.453359	-8.59824	NK cells	SLX4IP	R_vs_NR
-0.00424082	0.00306691	-0.762489	0.45337	-8.59825	NK cells	RP11-713C19.2	R_vs_NR
-0.206886	1.19586	-0.762437	0.4534	-8.59829	NK cells	NDUFV1	R_vs_NR
0.019467	0.0124693	0.762401	0.453421	-8.59832	NK cells	RP11-24F11.2	R_vs_NR
-0.0798711	0.117731	-0.762384	0.453432	-8.59833	NK cells	RP11-381K20.2	R_vs_NR
0.0302566	0.0307443	0.762322	0.453467	-8.59838	NK cells	SPATA24	R_vs_NR
-0.100701	0.332322	-0.762256	0.453506	-8.59843	NK cells	CRCP	R_vs_NR
-0.00425471	0.00307695	-0.76225	0.45351	-8.59844	NK cells	RP11-527N22.2	R_vs_NR
0.137567	0.394028	0.762219	0.453528	-8.59846	NK cells	SCYL2	R_vs_NR
0.0485082	0.0924709	0.762209	0.453534	-8.59847	NK cells	RPL5P28	R_vs_NR
0.0168635	0.0141962	0.762184	0.453548	-8.59849	NK cells	GPR143	R_vs_NR
-0.111952	0.274363	-0.76217	0.453557	-8.5985	NK cells	RP4-545K15.3	R_vs_NR
-0.0170488	0.0136335	-0.762147	0.45357	-8.59852	NK cells	RP11-613F22.5	R_vs_NR
-0.0171359	0.0146171	-0.762102	0.453596	-8.59855	NK cells	ANKRD22	R_vs_NR
-0.0171388	0.0146105	-0.7621	0.453598	-8.59855	NK cells	RP9P	R_vs_NR
-0.134635	0.425579	-0.762074	0.453613	-8.59857	NK cells	TTC31	R_vs_NR
0.00135495	0.000867897	0.762054	0.453624	-8.59859	NK cells	KCNH8	R_vs_NR
-0.00426859	0.003087	-0.762009	0.453651	-8.59862	NK cells	ABHD17AP5	R_vs_NR
-0.0324828	0.0291111	-0.761918	0.453704	-8.59869	NK cells	WNT10A	R_vs_NR
0.0194273	0.0124439	0.761867	0.453734	-8.59873	NK cells	RP3-329E20.2	R_vs_NR
-0.174062	0.630718	-0.76184	0.45375	-8.59876	NK cells	B3GAT3	R_vs_NR
0.00855223	0.00547801	0.761803	0.453772	-8.59878	NK cells	RP11-123J14.1	R_vs_NR
-0.00428248	0.00309704	-0.761767	0.453792	-8.59881	NK cells	C1orf192	R_vs_NR
-0.00428248	0.00309704	-0.761767	0.453792	-8.59881	NK cells	KATNBL1P3	R_vs_NR
0.139503	0.442936	0.761759	0.453797	-8.59882	NK cells	CRYBB2P1	R_vs_NR
0.0779701	0.190685	0.761665	0.453852	-8.59889	NK cells	FAM103A2P	R_vs_NR
-0.00202823	0.00146679	-0.761662	0.453854	-8.59889	NK cells	CDH6	R_vs_NR
0.192681	1.28251	0.761465	0.453969	-8.59905	NK cells	DDX6	R_vs_NR
0.0266379	0.0220512	0.761462	0.453971	-8.59905	NK cells	CH17-12M21.1	R_vs_NR
-0.0168382	0.0143564	-0.761424	0.453993	-8.59908	NK cells	IDH1-AS1	R_vs_NR
0.056831	0.0847778	0.761422	0.453995	-8.59908	NK cells	KNSTRN	R_vs_NR
-0.00431024	0.00311712	-0.76128	0.454078	-8.59919	NK cells	TBC1D9	R_vs_NR
-0.125724	0.346644	-0.761213	0.454117	-8.59924	NK cells	CHRAC1	R_vs_NR
-0.0546189	0.136738	-0.761188	0.454132	-8.59926	NK cells	PAXIP1	R_vs_NR
-0.19783	0.690477	-0.761136	0.454162	-8.5993	NK cells	ARL17B	R_vs_NR
0.0257385	0.0255433	0.761106	0.454179	-8.59932	NK cells	SNPH	R_vs_NR
0.148269	0.359298	0.761073	0.454199	-8.59935	NK cells	SSSCA1	R_vs_NR
-0.189259	0.900361	-0.761053	0.454211	-8.59937	NK cells	CCDC12	R_vs_NR
-0.153101	0.596371	-0.761016	0.454233	-8.59939	NK cells	DOCK5	R_vs_NR
0.00859722	0.00550683	0.761008	0.454237	-8.5994	NK cells	EN2	R_vs_NR
0.00859722	0.00550683	0.761008	0.454237	-8.5994	NK cells	RP11-58E21.4	R_vs_NR
-0.179948	0.662752	-0.760976	0.454256	-8.59942	NK cells	ZC3H7A	R_vs_NR
0.0325823	0.0531482	0.760812	0.454352	-8.59955	NK cells	LMNB2	R_vs_NR
0.0193479	0.012393	0.760803	0.454357	-8.59956	NK cells	HIST1H2AI	R_vs_NR
-0.004338	0.00313719	-0.760787	0.454366	-8.59957	NK cells	AC006130.3	R_vs_NR
-0.174895	0.717409	-0.760779	0.454371	-8.59958	NK cells	WDR45	R_vs_NR
-0.163998	0.59847	-0.760728	0.454401	-8.59962	NK cells	RP11-676M6.1	R_vs_NR
-0.0218989	0.0193378	-0.760686	0.454426	-8.59965	NK cells	HIST1H3B	R_vs_NR
0.161526	0.581728	0.760653	0.454445	-8.59967	NK cells	KPNA1	R_vs_NR
-0.00435187	0.00314722	-0.760539	0.454512	-8.59976	NK cells	RP11-518I13.1	R_vs_NR
-0.00435187	0.00314722	-0.760539	0.454512	-8.59976	NK cells	RP11-467D18.2	R_vs_NR
-0.147935	1.85966	-0.760504	0.454533	-8.59979	NK cells	TRBC2	R_vs_NR
0.0262764	0.0242923	0.760488	0.454542	-8.5998	NK cells	ZNF287	R_vs_NR
0.0285362	0.0252909	0.760435	0.454573	-8.59984	NK cells	BSPRY	R_vs_NR
0.0185135	0.0180729	0.760427	0.454578	-8.59985	NK cells	AC068657.2	R_vs_NR
0.0193081	0.0123675	0.760272	0.454668	-8.59997	NK cells	LSM3P3	R_vs_NR
0.0193081	0.0123675	0.760272	0.454668	-8.59997	NK cells	RP5-981O7.2	R_vs_NR
-0.119386	0.324174	-0.760226	0.454695	-8.6	NK cells	MRPS28	R_vs_NR
0.00864218	0.00553563	0.760218	0.4547	-8.60001	NK cells	C3orf65	R_vs_NR
0.00864218	0.00553563	0.760218	0.4547	-8.60001	NK cells	OPCML-IT1	R_vs_NR
0.0192882	0.0123548	0.760007	0.454824	-8.60017	NK cells	COX6A2	R_vs_NR
0.0192882	0.0123548	0.760007	0.454824	-8.60017	NK cells	RP11-673E1.3	R_vs_NR
0.0192882	0.0123548	0.760007	0.454824	-8.60017	NK cells	KLF17P1	R_vs_NR
-0.00198533	0.00143577	-0.760002	0.454827	-8.60018	NK cells	MYO16	R_vs_NR
-0.00198533	0.00143577	-0.760002	0.454827	-8.60018	NK cells	TMEFF1	R_vs_NR
0.0788421	0.183578	0.759961	0.454851	-8.60021	NK cells	RPP14	R_vs_NR
-0.13013	0.454308	-0.759841	0.454921	-8.6003	NK cells	CDK6	R_vs_NR
-0.0792883	0.193028	-0.759797	0.454947	-8.60034	NK cells	MSTO2P	R_vs_NR
0.0192684	0.0123421	0.759743	0.454979	-8.60038	NK cells	TMEM25	R_vs_NR
-0.0167111	0.0140967	-0.759743	0.454979	-8.60038	NK cells	GAPDHP39	R_vs_NR
0.149694	0.509565	0.75973	0.454986	-8.60039	NK cells	NCAPH2	R_vs_NR
-0.0153154	0.015032	-0.759708	0.454999	-8.60041	NK cells	TFAP4	R_vs_NR
-0.00440734	0.00318734	-0.759536	0.4551	-8.60054	NK cells	AF064858.8	R_vs_NR
-0.00440734	0.00318734	-0.759536	0.4551	-8.60054	NK cells	RP11-98H4.1	R_vs_NR
0.0192485	0.0123293	0.759479	0.455134	-8.60058	NK cells	DUSP5P1	R_vs_NR
-0.00197102	0.00142542	-0.759418	0.455169	-8.60063	NK cells	CICP17	R_vs_NR
-0.00197102	0.00142542	-0.759418	0.455169	-8.60063	NK cells	EEF1A1P34	R_vs_NR
-0.085758	0.287676	-0.759401	0.455179	-8.60064	NK cells	RP5-857K21.7	R_vs_NR
0.0297516	0.0399699	0.759372	0.455196	-8.60066	NK cells	CECR7	R_vs_NR
-0.0044212	0.00319736	-0.759282	0.455249	-8.60073	NK cells	TM6SF2	R_vs_NR
-0.0606505	0.0765052	-0.759266	0.455258	-8.60075	NK cells	SCARNA2	R_vs_NR
0.0490857	0.129893	0.759147	0.455328	-8.60084	NK cells	RPL5P8	R_vs_NR
-0.0201326	0.0292902	-0.75907	0.455373	-8.6009	NK cells	RP11-777J24.1	R_vs_NR
-0.00443506	0.00320738	-0.759027	0.455399	-8.60093	NK cells	RP11-132M7.3	R_vs_NR
-0.00195671	0.00141507	-0.75882	0.45552	-8.60109	NK cells	RP11-535K18.2	R_vs_NR
-0.183106	0.702489	-0.758751	0.455561	-8.60114	NK cells	ZNF131	R_vs_NR
0.0184666	0.0122392	0.758655	0.455617	-8.60122	NK cells	RP1-153G14.4	R_vs_NR
-0.0957811	0.217056	-0.758639	0.455626	-8.60123	NK cells	ADAM19	R_vs_NR
-0.180989	0.926603	-0.758572	0.455666	-8.60128	NK cells	NARF	R_vs_NR
0.0136657	0.00863717	0.758299	0.455826	-8.60149	NK cells	ADAM32	R_vs_NR
0.00875447	0.00560756	0.758269	0.455843	-8.60152	NK cells	ASS1	R_vs_NR
0.136029	1.22527	0.75804	0.455978	-8.60169	NK cells	HLA-L	R_vs_NR
-0.109723	0.297394	-0.757888	0.456067	-8.60181	NK cells	AACS	R_vs_NR
0.00877692	0.00562193	0.757884	0.45607	-8.60181	NK cells	LINC00301	R_vs_NR
-0.00419941	0.00370637	-0.757877	0.456074	-8.60182	NK cells	CTB-47B8.5	R_vs_NR
0.0735062	0.154073	0.757833	0.456099	-8.60185	NK cells	RP11-44N11.1	R_vs_NR
0.188644	0.979609	0.757797	0.45612	-8.60188	NK cells	TCEB2	R_vs_NR
-0.0229607	0.026024	-0.757755	0.456145	-8.60191	NK cells	YBX1P10	R_vs_NR
0.169537	1.28028	0.757754	0.456146	-8.60191	NK cells	SNRPB	R_vs_NR
-0.0166333	0.0140118	-0.757754	0.456146	-8.60191	NK cells	RP11-229P13.20	R_vs_NR
-0.173564	0.696608	-0.757645	0.45621	-8.602	NK cells	GGA2	R_vs_NR
-0.0336568	0.0515755	-0.757624	0.456222	-8.60201	NK cells	AL109767.1	R_vs_NR
-0.00192808	0.00139437	-0.757575	0.456251	-8.60205	NK cells	TENC1	R_vs_NR
-0.00192808	0.00139437	-0.757575	0.456251	-8.60205	NK cells	HIST2H2BA	R_vs_NR
-0.0170388	0.0143514	-0.757543	0.45627	-8.60208	NK cells	TNKS1BP1	R_vs_NR
0.00879935	0.0056363	0.7575	0.456295	-8.60211	NK cells	KRT18P65	R_vs_NR
-0.0824033	0.154721	-0.757466	0.456315	-8.60214	NK cells	CD27-AS1	R_vs_NR
-0.0386622	0.0614418	-0.757442	0.456329	-8.60215	NK cells	DIAPH2	R_vs_NR
0.0538336	0.09454	0.757331	0.456395	-8.60224	NK cells	C11orf65	R_vs_NR
-0.181698	0.728427	-0.757326	0.456397	-8.60224	NK cells	NT5C	R_vs_NR
0.0173689	0.0123816	0.757325	0.456398	-8.60224	NK cells	FHAD1	R_vs_NR
-0.00453199	0.00327748	-0.757214	0.456463	-8.60233	NK cells	PRODH	R_vs_NR
-0.00453199	0.00327748	-0.757214	0.456463	-8.60233	NK cells	OR10U1P	R_vs_NR
-0.00453199	0.00327748	-0.757214	0.456463	-8.60233	NK cells	CTD-2571L23.6	R_vs_NR
0.00882178	0.00565067	0.757117	0.45652	-8.6024	NK cells	AC026202.1	R_vs_NR
0.0190693	0.0122146	0.757116	0.45652	-8.60241	NK cells	GGH	R_vs_NR
-0.00454583	0.00328749	-0.756951	0.456618	-8.60253	NK cells	SNORD45	R_vs_NR
-0.00191377	0.00138401	-0.756928	0.456631	-8.60255	NK cells	MMP20	R_vs_NR
0.0190494	0.0122018	0.756856	0.456674	-8.60261	NK cells	RP11-393B14.2	R_vs_NR
-0.144374	0.36042	-0.756757	0.456732	-8.60268	NK cells	DNAJC10	R_vs_NR
0.03603	0.0454155	0.756687	0.456773	-8.60274	NK cells	LRRC45	R_vs_NR
-0.00455967	0.0032975	-0.756687	0.456773	-8.60274	NK cells	IPO9-AS1	R_vs_NR
-0.00455967	0.0032975	-0.756687	0.456773	-8.60274	NK cells	KRTAP5-8	R_vs_NR
-0.00455967	0.0032975	-0.756687	0.456773	-8.60274	NK cells	RP11-304L19.11	R_vs_NR
0.17366	0.725269	0.756454	0.45691	-8.60292	NK cells	SMAP2	R_vs_NR
-0.0045735	0.0033075	-0.756422	0.456929	-8.60294	NK cells	NOTO	R_vs_NR
-0.0864499	0.217139	-0.756391	0.456947	-8.60296	NK cells	MDFIC	R_vs_NR
0.00886663	0.0056794	0.756357	0.456967	-8.60299	NK cells	PDX1-AS1	R_vs_NR
-0.00189944	0.00137366	-0.756264	0.457022	-8.60306	NK cells	DGAT2L6	R_vs_NR
-0.113436	0.347727	-0.756129	0.457101	-8.60317	NK cells	SOCS4	R_vs_NR
0.0561424	0.0673505	0.756102	0.457117	-8.60319	NK cells	ZNF443	R_vs_NR
0.0238655	0.0211207	0.756055	0.457145	-8.60322	NK cells	RP11-64C12.3	R_vs_NR
0.00888904	0.00569375	0.755979	0.457189	-8.60328	NK cells	DRD5	R_vs_NR
-0.0718362	0.134892	-0.755972	0.457193	-8.60329	NK cells	TARBP1	R_vs_NR
-0.0928673	0.224997	-0.755959	0.457201	-8.6033	NK cells	ABCB10	R_vs_NR
-0.0172121	0.014154	-0.755946	0.457208	-8.60331	NK cells	RP11-436G20.1	R_vs_NR
0.0940131	0.213269	0.755923	0.457222	-8.60332	NK cells	HMGXB4	R_vs_NR
-0.0169929	0.0142807	-0.755907	0.457231	-8.60334	NK cells	RP11-368P15.3	R_vs_NR
-0.00460116	0.0033275	-0.755889	0.457242	-8.60335	NK cells	RP11-519C12.1	R_vs_NR
0.0189696	0.0121507	0.755816	0.457285	-8.60341	NK cells	RP11-616K22.1	R_vs_NR
-0.17027	1.19272	-0.755734	0.457333	-8.60347	NK cells	KCNAB2	R_vs_NR
-0.105329	0.330714	-0.755658	0.457378	-8.60353	NK cells	RFX1	R_vs_NR
-0.0214442	0.0155082	-0.755628	0.457396	-8.60355	NK cells	TRAV2	R_vs_NR
-0.00188512	0.0013633	-0.755583	0.457422	-8.60359	NK cells	AC040160.1	R_vs_NR
0.0991975	0.163137	0.755456	0.457497	-8.60368	NK cells	PRR3	R_vs_NR
-0.00462881	0.0033475	-0.755353	0.457557	-8.60376	NK cells	CEACAM18	R_vs_NR
-0.00462881	0.0033475	-0.755353	0.457557	-8.60376	NK cells	CTB-35F21.1	R_vs_NR
-0.00462881	0.0033475	-0.755353	0.457557	-8.60376	NK cells	CTB-158E9.2	R_vs_NR
0.0238452	0.0223961	0.755225	0.457633	-8.60386	NK cells	SAMD11P1	R_vs_NR
-0.075402	0.182393	-0.755081	0.457718	-8.60397	NK cells	SLCO3A1	R_vs_NR
0.0189097	0.0121124	0.755041	0.457741	-8.604	NK cells	RP11-318L16.6	R_vs_NR
-0.047985	0.0841342	-0.755015	0.457756	-8.60402	NK cells	SLC19A1	R_vs_NR
-0.0375176	0.0661188	-0.754975	0.45778	-8.60405	NK cells	DIP2A-IT1	R_vs_NR
-0.077377	0.241077	-0.754886	0.457832	-8.60412	NK cells	WBP1	R_vs_NR
0.0227783	0.0195768	0.754875	0.457839	-8.60413	NK cells	AGBL4	R_vs_NR
0.00897864	0.00575114	0.754483	0.45807	-8.60443	NK cells	RP11-196G18.21	R_vs_NR
0.00897864	0.00575114	0.754483	0.45807	-8.60443	NK cells	CTC-539A10.7	R_vs_NR
-0.00468407	0.00338747	-0.75427	0.458195	-8.60459	NK cells	CTAGE9	R_vs_NR
0.0188498	0.012074	0.754269	0.458195	-8.6046	NK cells	HOXA6	R_vs_NR
-0.112709	0.393243	-0.754247	0.458209	-8.60461	NK cells	RP11-305M3.2	R_vs_NR
-0.00185647	0.00134258	-0.754169	0.458255	-8.60467	NK cells	RP11-177H13.2	R_vs_NR
0.130253	0.384403	0.754149	0.458266	-8.60469	NK cells	SLC5A6	R_vs_NR
0.0169576	0.0123353	0.754084	0.458305	-8.60474	NK cells	CSPG4P9	R_vs_NR
0.0282976	0.0536741	0.754058	0.458319	-8.60476	NK cells	RAB6C	R_vs_NR
-0.17922	0.649313	-0.754015	0.458345	-8.60479	NK cells	ZNF600	R_vs_NR
-0.0344961	0.035717	-0.754015	0.458345	-8.60479	NK cells	SNORA6	R_vs_NR
-0.00469788	0.00339746	-0.753997	0.458355	-8.6048	NK cells	SKOR1	R_vs_NR
-0.0840509	0.268423	-0.75382	0.45846	-8.60494	NK cells	RAB12	R_vs_NR
-0.0168134	0.0143817	-0.753801	0.458471	-8.60495	NK cells	AC113189.5	R_vs_NR
0.0188098	0.0120484	0.753757	0.458497	-8.60499	NK cells	RP1-309F20.3	R_vs_NR
0.0090234	0.00577981	0.753744	0.458505	-8.605	NK cells	RNU1-11P	R_vs_NR
-0.00471169	0.00340744	-0.753724	0.458516	-8.60501	NK cells	RAPGEF4-AS1	R_vs_NR
-0.191868	0.488699	-0.753708	0.458526	-8.60503	NK cells	CD81	R_vs_NR
0.0266186	0.0232301	0.753579	0.458602	-8.60512	NK cells	SEC24B-AS1	R_vs_NR
-0.0232552	0.0301385	-0.753504	0.458646	-8.60518	NK cells	SPATA7	R_vs_NR
0.0187899	0.0120356	0.753501	0.458648	-8.60518	NK cells	RP11-187C18.4	R_vs_NR
-0.00184214	0.00133221	-0.753434	0.458687	-8.60524	NK cells	PRKAA2	R_vs_NR
-0.00184214	0.00133221	-0.753434	0.458687	-8.60524	NK cells	AGBL1	R_vs_NR
0.00904577	0.00579414	0.753376	0.458721	-8.60528	NK cells	RP11-345I18.4	R_vs_NR
0.0994872	0.300062	0.753328	0.45875	-8.60532	NK cells	RP11-219B17.1	R_vs_NR
-0.0167951	0.0143663	-0.753311	0.45876	-8.60533	NK cells	OR51F5P	R_vs_NR
0.093193	0.207308	0.753233	0.458806	-8.60539	NK cells	USP40	R_vs_NR
0.0368465	0.0592121	0.753177	0.458839	-8.60543	NK cells	UGDH-AS1	R_vs_NR
-0.0047393	0.00342741	-0.753174	0.45884	-8.60543	NK cells	AC127496.1	R_vs_NR
-0.0047393	0.00342741	-0.753174	0.45884	-8.60543	NK cells	ABCD1P5	R_vs_NR
0.0717168	0.193676	0.753165	0.458846	-8.60544	NK cells	CHCHD2P6	R_vs_NR
0.00906814	0.00580847	0.753011	0.458937	-8.60556	NK cells	LARGE-AS1	R_vs_NR
-0.014408	0.00898708	-0.75287	0.459019	-8.60567	NK cells	RP11-96C23.14	R_vs_NR
-0.171026	0.54452	-0.75286	0.459026	-8.60568	NK cells	TARS	R_vs_NR
0.172408	0.496307	0.752799	0.459062	-8.60572	NK cells	MAGOHB	R_vs_NR
0.0090905	0.00582279	0.752647	0.459151	-8.60584	NK cells	RPL31P12	R_vs_NR
-0.0047669	0.00344737	-0.752622	0.459166	-8.60586	NK cells	HMGB1P29	R_vs_NR
-0.01677	0.0143285	-0.752521	0.459225	-8.60594	NK cells	ST6GALNAC4P1	R_vs_NR
0.0201458	0.0150985	0.752512	0.459231	-8.60594	NK cells	RP11-382N13.6	R_vs_NR
0.0187098	0.0119843	0.752483	0.459248	-8.60596	NK cells	PPAPDC3	R_vs_NR
-0.0012904	0.00108936	-0.752455	0.459265	-8.60599	NK cells	DNAH3	R_vs_NR
-0.0900856	0.18351	-0.752395	0.4593	-8.60603	NK cells	MRI1	R_vs_NR
-0.0164731	0.0139738	-0.752376	0.459311	-8.60605	NK cells	RP11-197N18.7	R_vs_NR
-0.0047807	0.00345734	-0.752345	0.45933	-8.60607	NK cells	RP11-622C24.1	R_vs_NR
-0.121884	0.406781	-0.752217	0.459405	-8.60617	NK cells	CRYZ	R_vs_NR
0.0980901	0.189351	0.752109	0.459469	-8.60625	NK cells	MMP25	R_vs_NR
-0.0930971	0.266426	-0.752061	0.459497	-8.60629	NK cells	ABI2	R_vs_NR
-0.0669787	0.133667	-0.752053	0.459501	-8.60629	NK cells	GTF2IRD2B	R_vs_NR
0.00913521	0.00585143	0.751924	0.459578	-8.60639	NK cells	ALOX12	R_vs_NR
0.00913521	0.00585143	0.751924	0.459578	-8.60639	NK cells	PRM2	R_vs_NR
-0.0237364	0.0230615	-0.751862	0.459614	-8.60644	NK cells	RP11-453N18.1	R_vs_NR
-0.00480828	0.00347729	-0.751788	0.459658	-8.6065	NK cells	SLC5A5	R_vs_NR
0.0186498	0.0119459	0.751724	0.459696	-8.60655	NK cells	CTF2P	R_vs_NR
0.0186498	0.0119459	0.751724	0.459696	-8.60655	NK cells	RP11-691H4.4	R_vs_NR
-0.0234226	0.0216434	-0.751659	0.459734	-8.6066	NK cells	PTPN13	R_vs_NR
0.0634465	1.93216	0.751607	0.459765	-8.60664	NK cells	NACA	R_vs_NR
0.00915755	0.00586574	0.751564	0.45979	-8.60667	NK cells	ATP6V1B1	R_vs_NR
-0.0176365	0.0120156	-0.751536	0.459807	-8.60669	NK cells	FREM1	R_vs_NR
-0.00482207	0.00348726	-0.751508	0.459823	-8.60671	NK cells	OR4D5	R_vs_NR
0.0186298	0.011933	0.751471	0.459845	-8.60674	NK cells	RP11-173D9.1	R_vs_NR
0.0186298	0.011933	0.751471	0.459845	-8.60674	NK cells	RP11-525K10.3	R_vs_NR
-0.109304	0.318997	-0.751246	0.459978	-8.60691	NK cells	DDX10	R_vs_NR
0.00917989	0.00588005	0.751207	0.460001	-8.60694	NK cells	TEX15	R_vs_NR
-0.00179913	0.00130111	-0.751117	0.460054	-8.60701	NK cells	RP11-538D16.2	R_vs_NR
0.0700358	0.0895082	0.751111	0.460057	-8.60701	NK cells	RP11-430L17.1	R_vs_NR
-0.00428468	0.00376769	-0.751054	0.460091	-8.60706	NK cells	ZNF777	R_vs_NR
0.0269368	0.0279206	0.75098	0.460135	-8.60711	NK cells	ORC1	R_vs_NR
0.0185897	0.0119074	0.750969	0.460142	-8.60712	NK cells	IFNA5	R_vs_NR
0.0185897	0.0119074	0.750969	0.460142	-8.60712	NK cells	RP11-266N13.2	R_vs_NR
-0.00484964	0.0035072	-0.750947	0.460154	-8.60714	NK cells	NRXN3	R_vs_NR
0.0888682	0.172459	0.750915	0.460173	-8.60716	NK cells	AC002116.8	R_vs_NR
0.0210617	0.0178661	0.7509	0.460182	-8.60718	NK cells	RBM22P2	R_vs_NR
0.00920222	0.00589435	0.750851	0.460211	-8.60721	NK cells	OR2AT4	R_vs_NR
-0.150605	0.484985	-0.750797	0.460243	-8.60725	NK cells	SUMO3	R_vs_NR
0.0185697	0.0118945	0.750718	0.46029	-8.60732	NK cells	IGFBP2	R_vs_NR
-0.214976	0.743324	-0.750682	0.46031	-8.60734	NK cells	NDUFB7	R_vs_NR
-0.00486342	0.00351717	-0.750666	0.46032	-8.60735	NK cells	MTND4P15	R_vs_NR
0.00922455	0.00590866	0.750496	0.46042	-8.60748	NK cells	RP11-241F15.1	R_vs_NR
0.0185496	0.0118817	0.750468	0.460437	-8.60751	NK cells	HIST2H3D	R_vs_NR
-0.119905	0.355534	-0.750411	0.460471	-8.60755	NK cells	APOL1	R_vs_NR
-0.0048772	0.00352713	-0.750384	0.460487	-8.60757	NK cells	RP11-157E16.1	R_vs_NR
0.0440949	0.0561298	0.750339	0.460513	-8.6076	NK cells	CTC-548K16.6	R_vs_NR
-0.00178478	0.00129074	-0.750305	0.460533	-8.60763	NK cells	AC006538.1	R_vs_NR
0.0169762	0.0130354	0.750272	0.460553	-8.60766	NK cells	FRMD4A	R_vs_NR
-0.110744	0.224343	-0.750201	0.460595	-8.60771	NK cells	SDC4	R_vs_NR
-0.10639	0.357554	-0.75015	0.460625	-8.60775	NK cells	ZNF808	R_vs_NR
0.00924687	0.00592295	0.750143	0.460629	-8.60775	NK cells	CPZ	R_vs_NR
0.00924687	0.00592295	0.750143	0.460629	-8.60775	NK cells	GPR78	R_vs_NR
0.00924687	0.00592295	0.750143	0.460629	-8.60775	NK cells	LINC00283	R_vs_NR
-0.00489097	0.0035371	-0.750101	0.460654	-8.60779	NK cells	CENPIP1	R_vs_NR
-0.00489097	0.0035371	-0.750101	0.460654	-8.60779	NK cells	OR51F3P	R_vs_NR
0.106344	0.147316	0.750088	0.460662	-8.6078	NK cells	A1BG	R_vs_NR
0.0389853	0.0859139	0.750017	0.460703	-8.60785	NK cells	GAPDHP61	R_vs_NR
0.0185095	0.011856	0.749969	0.460732	-8.60789	NK cells	SNORA71D	R_vs_NR
0.0879759	0.168014	0.749916	0.460763	-8.60793	NK cells	EPB42	R_vs_NR
-0.0858943	0.235983	-0.749873	0.460789	-8.60796	NK cells	GID8	R_vs_NR
-0.0800333	0.113068	-0.749753	0.460859	-8.60805	NK cells	RP11-129K12.4	R_vs_NR
-0.0764456	0.154245	-0.74966	0.460915	-8.60812	NK cells	TYSND1	R_vs_NR
-0.00491852	0.00355702	-0.749534	0.460989	-8.60822	NK cells	CNTNAP1	R_vs_NR
-0.00491852	0.00355702	-0.749534	0.460989	-8.60822	NK cells	RP4-785G19.5	R_vs_NR
-0.00491852	0.00355702	-0.749534	0.460989	-8.60822	NK cells	RP11-295P22.1	R_vs_NR
-0.0808521	0.185866	-0.749497	0.461011	-8.60825	NK cells	SCCPDH	R_vs_NR
0.0184694	0.0118303	0.749471	0.461026	-8.60827	NK cells	RN7SL150P	R_vs_NR
-0.182255	0.894237	-0.749447	0.46104	-8.60829	NK cells	SAMSN1	R_vs_NR
0.0258199	0.0243246	0.749418	0.461058	-8.60831	NK cells	ZNF20	R_vs_NR
0.0167918	0.0111079	0.749323	0.461114	-8.60838	NK cells	RP11-296O14.1	R_vs_NR
0.0244289	0.0231612	0.7493	0.461127	-8.6084	NK cells	RP11-419M24.4	R_vs_NR
-0.00493229	0.00356697	-0.749249	0.461157	-8.60844	NK cells	SDK2	R_vs_NR
-0.00493229	0.00356697	-0.749249	0.461157	-8.60844	NK cells	PFN1P12	R_vs_NR
0.0184493	0.0118174	0.749224	0.461172	-8.60846	NK cells	RP11-627G1.1	R_vs_NR
0.0184493	0.0118174	0.749224	0.461172	-8.60846	NK cells	RP6-109B7.5	R_vs_NR
0.0093138	0.00596582	0.749095	0.461249	-8.60855	NK cells	DBNDD1	R_vs_NR
0.0093138	0.00596582	0.749095	0.461249	-8.60855	NK cells	RP11-231P20.2	R_vs_NR
0.111364	0.173884	0.749057	0.461271	-8.60858	NK cells	TUFT1	R_vs_NR
0.0184292	0.0118046	0.748976	0.461319	-8.60864	NK cells	CTD-2291D10.1	R_vs_NR
0.0998398	0.101986	0.748973	0.46132	-8.60865	NK cells	FAM50B	R_vs_NR
0.159579	0.491104	0.748746	0.461455	-8.60882	NK cells	SCLT1	R_vs_NR
0.0184092	0.0117917	0.74873	0.461465	-8.60883	NK cells	THNSL2	R_vs_NR
-0.00211703	0.00193709	-0.748703	0.46148	-8.60885	NK cells	RIMS2	R_vs_NR
-0.00495982	0.00358688	-0.748678	0.461495	-8.60887	NK cells	PROX1	R_vs_NR
0.144367	0.613185	0.748675	0.461497	-8.60887	NK cells	RCOR3	R_vs_NR
0.0277343	0.02447	0.748627	0.461525	-8.60891	NK cells	AFG3L2P1	R_vs_NR
-0.00175609	0.00126999	-0.74862	0.461529	-8.60892	NK cells	RP4-751H13.7	R_vs_NR
-0.152667	0.51923	-0.748587	0.461549	-8.60894	NK cells	DNAJC4	R_vs_NR
-0.0671262	0.115656	-0.748553	0.461569	-8.60897	NK cells	CAPN5	R_vs_NR
0.0268981	0.0267578	0.748542	0.461575	-8.60898	NK cells	RP11-3B7.1	R_vs_NR
-0.0483212	0.0738282	-0.748489	0.461607	-8.60902	NK cells	GAMT	R_vs_NR
0.0178034	0.0182452	0.748288	0.461726	-8.60917	NK cells	LINC00341	R_vs_NR
0.0309108	0.0553651	0.748222	0.461765	-8.60922	NK cells	HNRNPA1P40	R_vs_NR
-0.121303	0.36429	-0.748138	0.461815	-8.60928	NK cells	MTIF3	R_vs_NR
-0.00498734	0.00360678	-0.748105	0.461834	-8.60931	NK cells	LINC00595	R_vs_NR
-0.0587898	0.0782875	-0.748074	0.461852	-8.60933	NK cells	CDKN2B-AS1	R_vs_NR
0.0183489	0.0117531	0.747992	0.461901	-8.60939	NK cells	REEP2	R_vs_NR
-0.195438	0.761451	-0.747871	0.461972	-8.60949	NK cells	GSAP	R_vs_NR
-0.144584	0.444462	-0.747871	0.461973	-8.60949	NK cells	ARRDC1	R_vs_NR
-0.00500109	0.00361673	-0.747817	0.462004	-8.60953	NK cells	MEIG1	R_vs_NR
-0.00500109	0.00361673	-0.747817	0.462004	-8.60953	NK cells	RP11-152L20.3	R_vs_NR
-0.154744	0.532487	-0.747794	0.462018	-8.60955	NK cells	ITPR1	R_vs_NR
0.0183288	0.0117403	0.747748	0.462045	-8.60958	NK cells	SSBP3-AS1	R_vs_NR
0.0183288	0.0117403	0.747748	0.462045	-8.60958	NK cells	RN7SL752P	R_vs_NR
0.0183288	0.0117403	0.747748	0.462045	-8.60958	NK cells	RP11-350N15.4	R_vs_NR
0.0630619	0.248118	0.747698	0.462075	-8.60962	NK cells	MTRNR2L6	R_vs_NR
-0.00501485	0.00362668	-0.747529	0.462175	-8.60975	NK cells	AL035610.2	R_vs_NR
-0.0560272	0.0675455	-0.747406	0.462248	-8.60984	NK cells	HOXB-AS1	R_vs_NR
-0.112022	0.313088	-0.747401	0.462251	-8.60984	NK cells	CTDSP2	R_vs_NR
-0.189741	0.808031	-0.747294	0.462314	-8.60993	NK cells	SRI	R_vs_NR
-0.0050286	0.00363662	-0.747241	0.462345	-8.60997	NK cells	LIN28A	R_vs_NR
-0.0050286	0.00363662	-0.747241	0.462345	-8.60997	NK cells	CTD-2184C24.2	R_vs_NR
-0.0050286	0.00363662	-0.747241	0.462345	-8.60997	NK cells	CTB-179K24.3	R_vs_NR
-0.0373246	0.0356452	-0.747207	0.462365	-8.60999	NK cells	RP11-3L21.2	R_vs_NR
0.0368304	0.0325499	0.747187	0.462377	-8.61001	NK cells	RP11-671J11.7	R_vs_NR
-0.134306	1.7326	-0.747096	0.462431	-8.61008	NK cells	HNRNPK	R_vs_NR
0.0262162	0.0231263	0.74703	0.46247	-8.61013	NK cells	RP13-348B13.2	R_vs_NR
-0.00504235	0.00364657	-0.746952	0.462517	-8.61019	NK cells	EPHA5	R_vs_NR
0.0476465	0.0712834	0.746864	0.462569	-8.61025	NK cells	FOXN3-AS2	R_vs_NR
-0.00172739	0.00124923	-0.74685	0.462577	-8.61026	NK cells	SHANK2-AS3	R_vs_NR
-0.00172739	0.00124923	-0.74685	0.462577	-8.61026	NK cells	RP11-211N8.7	R_vs_NR
-0.00214842	0.00204478	-0.746775	0.462621	-8.61032	NK cells	SVEP1	R_vs_NR
0.0684579	0.0954334	0.74675	0.462636	-8.61034	NK cells	TMEM88	R_vs_NR
0.00946976	0.00606573	0.746706	0.462662	-8.61037	NK cells	RP11-15M15.2	R_vs_NR
0.00946976	0.00606573	0.746706	0.462662	-8.61037	NK cells	RP11-621H8.2	R_vs_NR
0.0238339	0.0222315	0.746678	0.462679	-8.61039	NK cells	RP11-478C1.7	R_vs_NR
-0.16692	0.650834	-0.746434	0.462823	-8.61058	NK cells	GATAD2B	R_vs_NR
-0.00506984	0.00366645	-0.746373	0.46286	-8.61063	NK cells	TAS2R63P	R_vs_NR
0.0372989	0.0724113	0.746355	0.46287	-8.61064	NK cells	AC010127.5	R_vs_NR
0.0182081	0.011663	0.746291	0.462908	-8.61069	NK cells	CDC42P4	R_vs_NR
0.0182081	0.011663	0.746291	0.462908	-8.61069	NK cells	RP11-530N7.3	R_vs_NR
0.0168324	0.0124747	0.746259	0.462927	-8.61071	NK cells	CSPG4P10	R_vs_NR
-0.0356496	0.0481602	-0.746239	0.462939	-8.61073	NK cells	MAP3K10	R_vs_NR
0.109784	0.208923	0.74622	0.46295	-8.61074	NK cells	KLHL22	R_vs_NR
-0.00561584	0.0042369	-0.746191	0.462967	-8.61076	NK cells	RP1-151F17.2	R_vs_NR
-0.0317404	2.07437	-0.746119	0.46301	-8.61082	NK cells	GNB2L1	R_vs_NR
-0.00508358	0.00367639	-0.746082	0.463032	-8.61085	NK cells	AC130709.1	R_vs_NR
-0.00508358	0.00367639	-0.746082	0.463032	-8.61085	NK cells	RP4-800G7.3	R_vs_NR
0.018188	0.0116501	0.74605	0.463051	-8.61087	NK cells	RN7SKP95	R_vs_NR
0.018188	0.0116501	0.74605	0.463051	-8.61087	NK cells	SLC35E1P1	R_vs_NR
0.00951427	0.00609424	0.746038	0.463058	-8.61088	NK cells	ARHGAP31-AS1	R_vs_NR
0.11592	0.181857	0.74599	0.463086	-8.61092	NK cells	SPTSSB	R_vs_NR
0.0717279	0.105234	0.745965	0.463102	-8.61094	NK cells	G6PC3	R_vs_NR
-0.00171304	0.00123885	-0.745931	0.463121	-8.61096	NK cells	FAM188B	R_vs_NR
-0.152428	0.646497	-0.745868	0.463159	-8.61101	NK cells	GATAD2A	R_vs_NR
-0.0201415	0.023677	-0.745788	0.463206	-8.61107	NK cells	RP11-1103G16.1	R_vs_NR
0.0337363	0.0730268	0.745746	0.463231	-8.6111	NK cells	KIF3C	R_vs_NR
0.061589	0.132599	0.745734	0.463238	-8.61111	NK cells	RP11-179G5.1	R_vs_NR
0.0251608	0.0228827	0.745604	0.463315	-8.61121	NK cells	RNU6-39P	R_vs_NR
0.0181477	0.0116243	0.74557	0.463336	-8.61124	NK cells	ZSCAN10	R_vs_NR
0.0181477	0.0116243	0.74557	0.463336	-8.61124	NK cells	TMEM254-AS1	R_vs_NR
0.0181477	0.0116243	0.74557	0.463336	-8.61124	NK cells	RP11-649A18.4	R_vs_NR
0.0181477	0.0116243	0.74557	0.463336	-8.61124	NK cells	RP11-635N19.2	R_vs_NR
0.148321	0.567803	0.745323	0.463482	-8.61142	NK cells	MAN2C1	R_vs_NR
-0.00512479	0.00370619	-0.745208	0.46355	-8.61151	NK cells	CTB-193M12.3	R_vs_NR
0.0608517	0.0777511	0.74518	0.463567	-8.61153	NK cells	TRAV12-1	R_vs_NR
0.0217007	0.0282778	0.745087	0.463622	-8.6116	NK cells	RN7SL382P	R_vs_NR
0.00958099	0.00613697	0.74505	0.463644	-8.61163	NK cells	C9	R_vs_NR
-0.0206742	0.0149513	-0.745043	0.463648	-8.61164	NK cells	TRAM2-AS1	R_vs_NR
0.0606565	0.0593283	0.744994	0.463677	-8.61167	NK cells	AC139100.2	R_vs_NR
-0.114234	0.291956	-0.744908	0.463728	-8.61174	NK cells	MRPL19	R_vs_NR
-0.108557	0.268036	-0.744908	0.463728	-8.61174	NK cells	COG6	R_vs_NR
0.0180873	0.0115856	0.744854	0.46376	-8.61178	NK cells	CYP2E1	R_vs_NR
0.00960322	0.00615121	0.744724	0.463837	-8.61188	NK cells	FAM154A	R_vs_NR
-0.00515225	0.00372605	-0.744623	0.463897	-8.61195	NK cells	RP11-615I16.1	R_vs_NR
0.0495204	0.0539986	0.744562	0.463933	-8.612	NK cells	RP5-1172N10.4	R_vs_NR
-0.0246295	0.0261118	-0.744544	0.463944	-8.61201	NK cells	EBPL	R_vs_NR
-0.0901039	0.178034	-0.744402	0.464028	-8.61212	NK cells	GALK1	R_vs_NR
-0.109246	0.24742	-0.744366	0.46405	-8.61215	NK cells	SLC12A7	R_vs_NR
0.025776	0.032509	0.744254	0.464116	-8.61223	NK cells	SNORA64	R_vs_NR
-0.0165165	0.0139472	-0.744235	0.464127	-8.61225	NK cells	MAGIX	R_vs_NR
0.0207964	0.0342065	0.7442	0.464148	-8.61228	NK cells	SETP14	R_vs_NR
-0.0191573	0.0204555	-0.744196	0.464151	-8.61228	NK cells	DENND6B	R_vs_NR
0.169594	1.05806	0.744159	0.464172	-8.61231	NK cells	KANSL1	R_vs_NR
0.0180268	0.0115468	0.744143	0.464182	-8.61232	NK cells	RTN1	R_vs_NR
0.0985486	0.179631	0.744124	0.464193	-8.61233	NK cells	TRMT6	R_vs_NR
0.00964767	0.00617968	0.744076	0.464221	-8.61237	NK cells	AC079834.1	R_vs_NR
-0.145995	0.403321	-0.744069	0.464226	-8.61238	NK cells	TP53INP1	R_vs_NR
-0.19226	0.886922	-0.743936	0.464305	-8.61248	NK cells	TMEM50B	R_vs_NR
0.00966988	0.00619391	0.743756	0.464412	-8.61261	NK cells	LRP11	R_vs_NR
0.00966988	0.00619391	0.743756	0.464412	-8.61261	NK cells	AC005281.1	R_vs_NR
0.00966988	0.00619391	0.743756	0.464412	-8.61261	NK cells	RP11-535A5.1	R_vs_NR
-0.00519342	0.00375582	-0.743743	0.464419	-8.61262	NK cells	ARHGEF26-AS1	R_vs_NR
-0.00519342	0.00375582	-0.743743	0.464419	-8.61262	NK cells	RP11-815J4.4	R_vs_NR
-0.125627	1.38175	-0.743735	0.464424	-8.61263	NK cells	RHOF	R_vs_NR
0.0179864	0.011521	0.743673	0.464461	-8.61267	NK cells	BTBD3	R_vs_NR
-0.00520714	0.00376575	-0.743449	0.464594	-8.61284	NK cells	C4orf17	R_vs_NR
-0.00520714	0.00376575	-0.743449	0.464594	-8.61284	NK cells	AC011288.2	R_vs_NR
0.0179663	0.011508	0.743438	0.4646	-8.61285	NK cells	DIXDC1	R_vs_NR
0.020224	0.0145437	0.743427	0.464607	-8.61286	NK cells	RP11-561C5.4	R_vs_NR
-0.0633845	1.99934	-0.743425	0.464608	-8.61286	NK cells	MYL12A	R_vs_NR
0.0525205	0.0520692	0.743349	0.464653	-8.61292	NK cells	ARHGAP42	R_vs_NR
-0.00522086	0.00377567	-0.743154	0.464769	-8.61307	NK cells	MRVI1-AS1	R_vs_NR
0.00971429	0.00622235	0.743119	0.46479	-8.61309	NK cells	RP11-213H15.4	R_vs_NR
-0.0164782	0.0138996	-0.743055	0.464828	-8.61314	NK cells	RP11-376P6.3	R_vs_NR
0.116083	0.294818	0.742902	0.464918	-8.61326	NK cells	RINL	R_vs_NR
-0.091804	0.2668	-0.742895	0.464923	-8.61326	NK cells	RAB2B	R_vs_NR
-0.00523457	0.00378558	-0.742859	0.464944	-8.61329	NK cells	LINC00698	R_vs_NR
0.00973648	0.00623657	0.742803	0.464977	-8.61333	NK cells	RP11-74C13.4	R_vs_NR
0.0843511	0.236714	0.742753	0.465007	-8.61337	NK cells	RRP15	R_vs_NR
0.025717	0.022717	0.74274	0.465015	-8.61338	NK cells	RPL39P26	R_vs_NR
0.0179057	0.0114692	0.742739	0.465016	-8.61338	NK cells	FXYD2	R_vs_NR
0.0179057	0.0114692	0.742739	0.465016	-8.61338	NK cells	RP11-763B22.10	R_vs_NR
0.0179057	0.0114692	0.742739	0.465016	-8.61338	NK cells	RP3-328E19.5	R_vs_NR
0.0179057	0.0114692	0.742739	0.465016	-8.61338	NK cells	RP6-137J22.3	R_vs_NR
0.0179057	0.0114692	0.742739	0.465016	-8.61338	NK cells	RP11-666A1.7	R_vs_NR
0.0179057	0.0114692	0.742739	0.465016	-8.61338	NK cells	RP11-277L2.6	R_vs_NR
0.127137	0.293237	0.742678	0.465052	-8.61343	NK cells	AC132872.2	R_vs_NR
0.0849527	0.111562	0.74253	0.465139	-8.61354	NK cells	LRP5L	R_vs_NR
-0.0321905	0.0606846	-0.742526	0.465142	-8.61354	NK cells	PHF23	R_vs_NR
-0.0519124	0.0764117	-0.742522	0.465144	-8.61355	NK cells	ZMYM1	R_vs_NR
0.0178855	0.0114563	0.742507	0.465153	-8.61356	NK cells	CPNE2	R_vs_NR
0.0178855	0.0114563	0.742507	0.465153	-8.61356	NK cells	MTND4P19	R_vs_NR
-0.0202896	0.0286769	-0.742457	0.465183	-8.61359	NK cells	RPL7P44	R_vs_NR
-0.10609	0.393513	-0.742431	0.465199	-8.61361	NK cells	RP11-316M1.12	R_vs_NR
0.0693822	0.0944541	0.742271	0.465294	-8.61374	NK cells	PTGR2	R_vs_NR
0.131129	0.44031	0.74206	0.465419	-8.61389	NK cells	STARD9	R_vs_NR
-0.0052757	0.00381533	-0.741972	0.465471	-8.61396	NK cells	RPL21P132	R_vs_NR
0.04453	0.069021	0.741934	0.465494	-8.61399	NK cells	Z83001.1	R_vs_NR
0.0270659	0.0244698	0.741929	0.465497	-8.61399	NK cells	RP11-227D13.2	R_vs_NR
0.00980303	0.0062792	0.741866	0.465534	-8.61404	NK cells	YIPF7	R_vs_NR
0.0178249	0.0114175	0.741815	0.465565	-8.61408	NK cells	IGLV3-6	R_vs_NR
-0.184381	0.723623	-0.741786	0.465582	-8.6141	NK cells	NELFCD	R_vs_NR
-0.00528941	0.00382524	-0.741676	0.465647	-8.61419	NK cells	RPL35P3	R_vs_NR
-0.043432	0.0776164	-0.741671	0.46565	-8.61419	NK cells	MSANTD2	R_vs_NR
0.0178046	0.0114045	0.741585	0.465701	-8.61425	NK cells	RPL9P29	R_vs_NR
0.00982521	0.0062934	0.741557	0.465718	-8.61428	NK cells	RP11-328M4.3	R_vs_NR
-0.15418	0.501783	-0.741555	0.465719	-8.61428	NK cells	SCNM1	R_vs_NR
-0.127386	0.47023	-0.741522	0.465739	-8.6143	NK cells	XXbac-BPG248L24.12	R_vs_NR
-0.105776	0.324773	-0.74152	0.46574	-8.6143	NK cells	YPEL3	R_vs_NR
-0.00530311	0.00383515	-0.741379	0.465824	-8.61441	NK cells	RP11-346D6.4	R_vs_NR
0.0177844	0.0113916	0.741357	0.465837	-8.61443	NK cells	ZNF890P	R_vs_NR
0.0177844	0.0113916	0.741357	0.465837	-8.61443	NK cells	CCR10	R_vs_NR
0.0177844	0.0113916	0.741357	0.465837	-8.61443	NK cells	AC084368.1	R_vs_NR
0.0177844	0.0113916	0.741357	0.465837	-8.61443	NK cells	CTD-3094K11.1	R_vs_NR
0.0797261	0.0766987	0.741352	0.46584	-8.61443	NK cells	RP11-458D21.1	R_vs_NR
0.087749	0.156412	0.741321	0.465858	-8.61445	NK cells	RYK	R_vs_NR
-0.106689	0.183779	-0.7413	0.465871	-8.61447	NK cells	FIG4	R_vs_NR
0.0252577	0.0480895	0.741277	0.465885	-8.61449	NK cells	HLA-DOA	R_vs_NR
0.109648	0.342924	0.741147	0.465962	-8.61458	NK cells	PSMD5	R_vs_NR
0.0829293	0.0951321	0.741138	0.465967	-8.61459	NK cells	RP11-33I11.2	R_vs_NR
0.0177642	0.0113786	0.741129	0.465973	-8.6146	NK cells	RASD2	R_vs_NR
-0.00531681	0.00384506	-0.741082	0.466	-8.61463	NK cells	RP11-613H2.1	R_vs_NR
-0.00531681	0.00384506	-0.741082	0.466	-8.61463	NK cells	RP11-661G16.2	R_vs_NR
-0.178182	0.783553	-0.741066	0.46601	-8.61465	NK cells	MEAF6	R_vs_NR
-0.00164122	0.00118691	-0.740985	0.466058	-8.61471	NK cells	RP11-1112C15.1	R_vs_NR
0.0177237	0.0113527	0.740675	0.466243	-8.61494	NK cells	CTB-75G16.3	R_vs_NR
0.0301337	0.0284506	0.740652	0.466256	-8.61496	NK cells	ZNF818P	R_vs_NR
-0.00586352	0.00446451	-0.740647	0.466259	-8.61496	NK cells	DGAT2	R_vs_NR
-0.0191976	0.0142138	-0.74034	0.466442	-8.61519	NK cells	RP11-173M1.8	R_vs_NR
-0.0053579	0.00387477	-0.74019	0.466531	-8.61531	NK cells	BTF3P12	R_vs_NR
-0.0053579	0.00387477	-0.74019	0.466531	-8.61531	NK cells	RP11-114N19.2	R_vs_NR
-0.0143657	0.0102689	-0.74018	0.466537	-8.61531	NK cells	RP11-324J13.1	R_vs_NR
-0.175453	0.753129	-0.740162	0.466548	-8.61533	NK cells	OCIAD1	R_vs_NR
0.017663	0.0113138	0.739999	0.466645	-8.61545	NK cells	NDUFAF4P1	R_vs_NR
-0.00537159	0.00388467	-0.739892	0.466709	-8.61553	NK cells	MCOLN3	R_vs_NR
-0.0194199	0.0199312	-0.739883	0.466714	-8.61554	NK cells	FAM229A	R_vs_NR
-0.142205	0.549728	-0.739843	0.466738	-8.61557	NK cells	CASP10	R_vs_NR
0.00995812	0.00637854	0.739741	0.466799	-8.61565	NK cells	ACVR1C	R_vs_NR
0.125475	0.237939	0.739675	0.466838	-8.61569	NK cells	RNF26	R_vs_NR
-0.0338631	0.0587843	-0.739669	0.466841	-8.6157	NK cells	SDCBPP2	R_vs_NR
0.00998026	0.00639271	0.739444	0.466975	-8.61587	NK cells	RP11-295D4.1	R_vs_NR
-0.0552487	0.0896493	-0.739345	0.467035	-8.61594	NK cells	SMTN	R_vs_NR
0.0476759	0.106935	0.739334	0.467041	-8.61595	NK cells	ATP6V1G2-DDX39B	R_vs_NR
0.0640378	0.0763523	0.739257	0.467087	-8.61601	NK cells	AC009403.2	R_vs_NR
0.0175819	0.0112619	0.739107	0.467176	-8.61612	NK cells	RN7SL650P	R_vs_NR
-0.00541264	0.00391436	-0.738996	0.467242	-8.61621	NK cells	CTC-260E6.8	R_vs_NR
0.0100245	0.00642106	0.738857	0.467325	-8.61631	NK cells	CAMK1G	R_vs_NR
0.204592	0.969221	0.73878	0.467371	-8.61637	NK cells	MORF4L2	R_vs_NR
0.0175414	0.0112359	0.738665	0.467439	-8.61646	NK cells	KLHDC9	R_vs_NR
0.0823977	0.0960481	0.738599	0.467479	-8.61651	NK cells	MDK	R_vs_NR
0.0245333	0.0239718	0.738557	0.467504	-8.61654	NK cells	FLJ20306	R_vs_NR
0.159333	0.692426	0.738487	0.467546	-8.61659	NK cells	ABCD4	R_vs_NR
0.193675	0.759542	0.73844	0.467573	-8.61662	NK cells	SCAND1	R_vs_NR
-0.00544	0.00393414	-0.738398	0.467599	-8.61666	NK cells	C3orf20	R_vs_NR
-0.00544	0.00393414	-0.738398	0.467599	-8.61666	NK cells	RP1-228P16.1	R_vs_NR
-0.096915	0.394578	-0.738396	0.4676	-8.61666	NK cells	NPIPB11	R_vs_NR
-0.0704444	0.133548	-0.738318	0.467646	-8.61672	NK cells	ESRRA	R_vs_NR
0.111847	0.112655	0.738313	0.467649	-8.61672	NK cells	IRGM	R_vs_NR
0.0100687	0.00644939	0.738276	0.467671	-8.61675	NK cells	CCDC81	R_vs_NR
0.128797	0.262028	0.738252	0.467686	-8.61677	NK cells	RASSF7	R_vs_NR
0.0175008	0.0112099	0.738226	0.467701	-8.61679	NK cells	TAS2R13	R_vs_NR
-0.0600946	0.0951713	-0.738225	0.467702	-8.61679	NK cells	SYNGAP1	R_vs_NR
-0.0152365	0.0140091	-0.738146	0.467749	-8.61685	NK cells	CTD-2550O8.7	R_vs_NR
-0.00545367	0.00394403	-0.738098	0.467777	-8.61688	NK cells	PADI2	R_vs_NR
-0.0323734	0.0667716	-0.738061	0.4678	-8.61691	NK cells	SDCBPP3	R_vs_NR
-0.150982	0.617583	-0.738057	0.467802	-8.61691	NK cells	SFT2D1	R_vs_NR
0.0174805	0.0111969	0.738008	0.467831	-8.61695	NK cells	RP11-323N12.5	R_vs_NR
0.0313316	0.0303289	0.737897	0.467897	-8.61703	NK cells	TPH1	R_vs_NR
0.166238	0.637854	0.737885	0.467905	-8.61704	NK cells	BAZ2B	R_vs_NR
-0.00546735	0.00395392	-0.737799	0.467956	-8.61711	NK cells	RPL35AP21	R_vs_NR
-0.00546735	0.00395392	-0.737799	0.467956	-8.61711	NK cells	TUBG1P	R_vs_NR
-0.00546735	0.00395392	-0.737799	0.467956	-8.61711	NK cells	RP11-558A11.3	R_vs_NR
0.0751985	0.116181	0.737694	0.468019	-8.61719	NK cells	AC174470.1	R_vs_NR
-0.0979576	0.226572	-0.737685	0.468024	-8.61719	NK cells	ANAPC10	R_vs_NR
-0.154887	0.737421	-0.737589	0.468081	-8.61726	NK cells	PYCR2	R_vs_NR
0.0174399	0.0111709	0.737574	0.46809	-8.61728	NK cells	RP5-1163L11.2	R_vs_NR
-0.0374142	0.0959309	-0.737561	0.468098	-8.61729	NK cells	SMCR5	R_vs_NR
-0.185532	0.860928	-0.737534	0.468114	-8.61731	NK cells	FKBP1A	R_vs_NR
0.010135	0.00649185	0.737419	0.468183	-8.61739	NK cells	RP11-309N24.1	R_vs_NR
0.108023	0.306279	0.737414	0.468186	-8.6174	NK cells	CHD1L	R_vs_NR
0.0174196	0.0111579	0.737357	0.468219	-8.61744	NK cells	ALG1L13P	R_vs_NR
0.0903213	0.229173	0.737143	0.468347	-8.6176	NK cells	RAD51C	R_vs_NR
0.0137388	0.00875384	0.737122	0.46836	-8.61762	NK cells	RP11-18M17.1	R_vs_NR
0.158173	0.743376	0.737055	0.4684	-8.61767	NK cells	RMND5A	R_vs_NR
-0.0201226	0.0145524	-0.737045	0.468406	-8.61767	NK cells	HBG1	R_vs_NR
-0.0227002	0.0443805	-0.737028	0.468416	-8.61769	NK cells	RP11-1217F2.1	R_vs_NR
0.0173789	0.0111318	0.736927	0.468476	-8.61776	NK cells	AC009237.16	R_vs_NR
0.00925183	0.00637385	0.736891	0.468498	-8.61779	NK cells	TMEM132D	R_vs_NR
0.00854045	0.00567048	0.736877	0.468506	-8.6178	NK cells	RP11-344E13.3	R_vs_NR
0.0101792	0.00652014	0.736856	0.468518	-8.61782	NK cells	AC013269.5	R_vs_NR
-0.147887	0.411758	-0.736827	0.468536	-8.61784	NK cells	NAPRT1	R_vs_NR
0.103407	0.19252	0.736686	0.46862	-8.61794	NK cells	UBE2T	R_vs_NR
-0.00552202	0.00399346	-0.736598	0.468672	-8.61801	NK cells	CTB-91J4.3	R_vs_NR
-0.00648109	0.00517078	-0.73659	0.468677	-8.61802	NK cells	RELN	R_vs_NR
0.0102013	0.00653429	0.736577	0.468685	-8.61802	NK cells	RP6-91H8.2	R_vs_NR
0.0204327	0.0193172	0.736532	0.468712	-8.61806	NK cells	GRK6P1	R_vs_NR
-0.192991	1.07508	-0.736451	0.46876	-8.61812	NK cells	SRSF1	R_vs_NR
-0.0158952	0.0129164	-0.736357	0.468816	-8.61819	NK cells	TNK1	R_vs_NR
-0.00553568	0.00400334	-0.736298	0.468852	-8.61823	NK cells	COL6A3	R_vs_NR
-0.00553568	0.00400334	-0.736298	0.468852	-8.61823	NK cells	IQCK	R_vs_NR
0.0796304	0.140234	0.736279	0.468863	-8.61825	NK cells	TCEAL4	R_vs_NR
0.113697	0.131698	0.736246	0.468882	-8.61827	NK cells	BCO2	R_vs_NR
-0.04973	0.112563	-0.736202	0.468909	-8.61831	NK cells	RP11-253I19.3	R_vs_NR
0.0172976	0.0110798	0.736077	0.468984	-8.6184	NK cells	SNORA72	R_vs_NR
0.0102454	0.00656256	0.736025	0.469014	-8.61844	NK cells	WDR38	R_vs_NR
-0.00554934	0.00401321	-0.735997	0.469031	-8.61846	NK cells	RP11-124N2.1	R_vs_NR
-0.00554934	0.00401321	-0.735997	0.469031	-8.61846	NK cells	RP11-674N23.1	R_vs_NR
-0.118545	0.445229	-0.735989	0.469036	-8.61847	NK cells	CTDSPL2	R_vs_NR
-0.177654	0.627286	-0.735955	0.469056	-8.61849	NK cells	SNHG16	R_vs_NR
0.0962994	0.239559	0.735895	0.469092	-8.61854	NK cells	ZNF43	R_vs_NR
0.0172773	0.0110667	0.735866	0.469109	-8.61856	NK cells	ACTL7B	R_vs_NR
0.0294321	0.0494021	0.735785	0.469157	-8.61862	NK cells	SS18L1	R_vs_NR
-0.0964011	1.76299	-0.735758	0.469174	-8.61864	NK cells	CLK1	R_vs_NR
0.0102675	0.00657669	0.735752	0.469177	-8.61864	NK cells	KIF2B	R_vs_NR
-0.206571	0.896371	-0.735746	0.469181	-8.61865	NK cells	IL18RAP	R_vs_NR
-0.00556299	0.00402309	-0.735696	0.469211	-8.61869	NK cells	IGKV3-11	R_vs_NR
-0.0195776	0.0173025	-0.735677	0.469222	-8.6187	NK cells	RP11-434H14.1	R_vs_NR
-0.0161754	0.0136961	-0.735588	0.469275	-8.61877	NK cells	PRR11	R_vs_NR
-0.0161411	0.0137574	-0.735376	0.469402	-8.61893	NK cells	CLLU1	R_vs_NR
0.131051	0.358438	0.735283	0.469458	-8.619	NK cells	TCP11L2	R_vs_NR
0.0103116	0.00660494	0.735211	0.469501	-8.61905	NK cells	RP11-690I21.2	R_vs_NR
0.066479	0.181422	0.73517	0.469525	-8.61908	NK cells	TBL1X	R_vs_NR
-0.0453584	0.0515209	-0.735115	0.469558	-8.61912	NK cells	SLC25A6P3	R_vs_NR
0.0165933	0.0110702	0.735079	0.469579	-8.61915	NK cells	BCAS1	R_vs_NR
0.0925772	1.62017	0.735041	0.469602	-8.61918	NK cells	NCL	R_vs_NR
-0.0949663	0.193356	-0.735027	0.469611	-8.61919	NK cells	SELO	R_vs_NR
0.0103336	0.00661906	0.734943	0.469661	-8.61925	NK cells	EBLN1	R_vs_NR
-0.143863	1.29492	-0.734884	0.469696	-8.61929	NK cells	SHISA5	R_vs_NR
-0.15268	0.635997	-0.734807	0.469742	-8.61935	NK cells	ABCF1	R_vs_NR
-0.111126	0.34737	-0.734807	0.469742	-8.61935	NK cells	STYXL1	R_vs_NR
-0.137933	0.334003	-0.734787	0.469754	-8.61937	NK cells	MRPL14	R_vs_NR
0.0171551	0.0109885	0.734618	0.469855	-8.61949	NK cells	RP11-58K22.4	R_vs_NR
0.0171551	0.0109885	0.734618	0.469855	-8.61949	NK cells	RP11-594N15.2	R_vs_NR
0.0171551	0.0109885	0.734618	0.469855	-8.61949	NK cells	BCDIN3D-AS1	R_vs_NR
0.0356762	2.21859	0.734538	0.469903	-8.61955	NK cells	RPS3A	R_vs_NR
0.153902	0.321551	0.734533	0.469906	-8.61956	NK cells	PLK2	R_vs_NR
-0.00561759	0.00406258	-0.734491	0.469931	-8.61959	NK cells	AC109589.1	R_vs_NR
0.0855695	0.265856	0.73438	0.469997	-8.61967	NK cells	RP11-764K9.4	R_vs_NR
-0.00155495	0.00112452	-0.734194	0.470108	-8.61981	NK cells	SLC22A7	R_vs_NR
-0.104699	0.367489	-0.734153	0.470133	-8.61984	NK cells	WDR47	R_vs_NR
0.0186781	0.0139034	0.734137	0.470142	-8.61985	NK cells	AC018766.6	R_vs_NR
0.0236584	0.0228958	0.733972	0.470241	-8.61998	NK cells	ELMO3	R_vs_NR
-0.00564488	0.00408231	-0.733888	0.470291	-8.62004	NK cells	RP11-555M1.3	R_vs_NR
0.0864554	0.158282	0.733638	0.470441	-8.62023	NK cells	GTF2E2	R_vs_NR
0.0104437	0.0066896	0.733631	0.470445	-8.62023	NK cells	IL1R2	R_vs_NR
0.0104437	0.0066896	0.733631	0.470445	-8.62023	NK cells	RP11-572M11.3	R_vs_NR
0.0405037	0.0943009	0.733554	0.470491	-8.62029	NK cells	PTPN2P1	R_vs_NR
-0.00660223	0.00502716	-0.733528	0.470507	-8.62031	NK cells	CTA-929C8.6	R_vs_NR
0.081063	0.263332	0.733522	0.47051	-8.62031	NK cells	SH3BP5-AS1	R_vs_NR
-0.0301192	0.0257704	-0.733516	0.470514	-8.62032	NK cells	RP11-103H7.5	R_vs_NR
-0.019885	0.0143806	-0.73351	0.470517	-8.62032	NK cells	TAS2R15	R_vs_NR
0.0104658	0.0067037	0.733374	0.470599	-8.62042	NK cells	CDC42EP1	R_vs_NR
-0.00567215	0.00410203	-0.733285	0.470652	-8.62049	NK cells	IGLV3-10	R_vs_NR
-0.00567215	0.00410203	-0.733285	0.470652	-8.62049	NK cells	RP11-500G22.2	R_vs_NR
0.0170124	0.0108971	0.733198	0.470704	-8.62055	NK cells	CA14	R_vs_NR
0.0170124	0.0108971	0.733198	0.470704	-8.62055	NK cells	IGKV1D-37	R_vs_NR
-0.134727	0.324856	-0.733155	0.47073	-8.62059	NK cells	TRMT13	R_vs_NR
-0.00568579	0.00411189	-0.732983	0.470833	-8.62072	NK cells	RP11-30L3.2	R_vs_NR
-0.00154056	0.00111412	-0.732963	0.470845	-8.62073	NK cells	GNGT1	R_vs_NR
-0.0730137	0.200084	-0.732911	0.470876	-8.62077	NK cells	IFT43	R_vs_NR
0.0105098	0.00673188	0.732866	0.470903	-8.6208	NK cells	OR5D3P	R_vs_NR
-0.0380923	0.0493953	-0.732776	0.470957	-8.62087	NK cells	RP11-1017G21.4	R_vs_NR
0.105675	0.315937	0.732738	0.470979	-8.6209	NK cells	MRPS12	R_vs_NR
0.00591056	0.00445705	0.732703	0.471	-8.62092	NK cells	GLDN	R_vs_NR
-0.00569942	0.00412175	-0.732681	0.471013	-8.62094	NK cells	LRP1B	R_vs_NR
0.0459255	0.0831838	0.732524	0.471107	-8.62106	NK cells	OSBPL11	R_vs_NR
-0.133295	0.429498	-0.732438	0.471159	-8.62112	NK cells	ITPK1	R_vs_NR
0.0169307	0.0108447	0.732405	0.471179	-8.62115	NK cells	AP001258.5	R_vs_NR
0.0169307	0.0108447	0.732405	0.471179	-8.62115	NK cells	CTC-425F1.2	R_vs_NR
0.0105537	0.00676005	0.732365	0.471203	-8.62118	NK cells	HOXA5	R_vs_NR
0.0105537	0.00676005	0.732365	0.471203	-8.62118	NK cells	MCCC1-AS1	R_vs_NR
-0.185836	0.769422	-0.732316	0.471232	-8.62121	NK cells	EIF4EBP2	R_vs_NR
0.0205454	0.0173645	0.732255	0.471269	-8.62126	NK cells	RP11-480I12.7	R_vs_NR
0.0169103	0.0108317	0.732209	0.471296	-8.62129	NK cells	FBN1	R_vs_NR
0.121914	0.250086	0.73216	0.471325	-8.62133	NK cells	WDTC1	R_vs_NR
-0.00572667	0.00414146	-0.732078	0.471375	-8.62139	NK cells	LCNL1	R_vs_NR
-0.00572667	0.00414146	-0.732078	0.471375	-8.62139	NK cells	PRRT3-AS1	R_vs_NR
0.0105977	0.00678821	0.731871	0.471499	-8.62155	NK cells	RP11-96L14.7	R_vs_NR
-0.0057403	0.00415132	-0.731776	0.471556	-8.62162	NK cells	CTD-2501M5.1	R_vs_NR
-0.0057403	0.00415132	-0.731776	0.471556	-8.62162	NK cells	RP11-475A13.2	R_vs_NR
-0.00152617	0.00110371	-0.731701	0.471601	-8.62167	NK cells	RP11-568G20.2	R_vs_NR
-0.0522575	0.0672752	-0.731674	0.471617	-8.62169	NK cells	TRBV5-1	R_vs_NR
0.016849	0.0107924	0.731627	0.471645	-8.62173	NK cells	CASQ1	R_vs_NR
-0.0131826	0.00940903	-0.73159	0.471667	-8.62175	NK cells	PSMC1P4	R_vs_NR
0.0168285	0.0107793	0.731434	0.47176	-8.62187	NK cells	FAM127C	R_vs_NR
0.0168285	0.0107793	0.731434	0.47176	-8.62187	NK cells	RP11-158G18.1	R_vs_NR
0.0106416	0.00681635	0.731384	0.47179	-8.62191	NK cells	RP5-864K19.4	R_vs_NR
0.127432	0.374269	0.731358	0.471806	-8.62193	NK cells	AC024560.3	R_vs_NR
-0.00576754	0.00417102	-0.731171	0.471918	-8.62207	NK cells	RP11-104D21.2	R_vs_NR
0.0106636	0.00683042	0.731144	0.471934	-8.62209	NK cells	IGF2BP1	R_vs_NR
0.125428	0.299699	0.731083	0.471971	-8.62213	NK cells	FBXO38	R_vs_NR
-0.0577456	0.167528	-0.731056	0.471987	-8.62215	NK cells	LAMA5	R_vs_NR
0.0167876	0.0107531	0.731052	0.47199	-8.62216	NK cells	RP4-539M6.14	R_vs_NR
0.0167876	0.0107531	0.731052	0.47199	-8.62216	NK cells	SPIN3	R_vs_NR
-0.154391	0.524544	-0.730866	0.472101	-8.62229	NK cells	TUBA1C	R_vs_NR
-0.0367365	0.0449821	-0.730863	0.472102	-8.6223	NK cells	RP11-196G18.24	R_vs_NR
0.0451669	0.0474438	0.730732	0.472181	-8.62239	NK cells	AC093107.7	R_vs_NR
0.0986653	0.304379	0.730719	0.472189	-8.6224	NK cells	ELMOD3	R_vs_NR
-0.00673508	0.00515233	-0.730702	0.472199	-8.62242	NK cells	GOLGA8DP	R_vs_NR
-0.00426955	0.00388449	-0.730559	0.472285	-8.62252	NK cells	LSMEM2	R_vs_NR
0.105134	0.184681	0.730517	0.47231	-8.62256	NK cells	STK3	R_vs_NR
0.0835344	0.18259	0.730512	0.472313	-8.62256	NK cells	TIAM1	R_vs_NR
0.0167262	0.0107138	0.730485	0.472329	-8.62258	NK cells	RP11-956A19.1	R_vs_NR
0.0107294	0.00687259	0.730433	0.47236	-8.62262	NK cells	RN7SL455P	R_vs_NR
-0.00151178	0.0010933	-0.730408	0.472376	-8.62264	NK cells	CTC-820M8.1	R_vs_NR
-0.0375858	0.0612365	-0.730309	0.472435	-8.62271	NK cells	CTGLF12P	R_vs_NR
0.0167058	0.0107006	0.730298	0.472442	-8.62272	NK cells	GPR125	R_vs_NR
0.0167058	0.0107006	0.730298	0.472442	-8.62272	NK cells	RPA4	R_vs_NR
-0.0830128	0.133212	-0.73023	0.472482	-8.62277	NK cells	RP11-467L13.4	R_vs_NR
-0.141265	0.467921	-0.73001	0.472614	-8.62293	NK cells	HMGCR	R_vs_NR
-0.005822	0.0042104	-0.729963	0.472642	-8.62297	NK cells	HTR4	R_vs_NR
-0.005822	0.0042104	-0.729963	0.472642	-8.62297	NK cells	RP11-1109M24.5	R_vs_NR
0.0166648	0.0106744	0.729926	0.472664	-8.62299	NK cells	SIX4	R_vs_NR
0.0166443	0.0106613	0.729742	0.472775	-8.62313	NK cells	PKP2	R_vs_NR
0.0107952	0.00691474	0.729739	0.472777	-8.62313	NK cells	KB-1980E6.3	R_vs_NR
0.170393	0.91694	0.729661	0.472824	-8.62319	NK cells	TTC39C	R_vs_NR
-0.0357131	0.0469494	-0.729606	0.472857	-8.62323	NK cells	AC006942.4	R_vs_NR
-0.176835	0.740138	-0.729591	0.472865	-8.62324	NK cells	MTG1	R_vs_NR
0.0166238	0.0106481	0.729558	0.472885	-8.62327	NK cells	RP11-342M21.2	R_vs_NR
0.0108172	0.00692878	0.729512	0.472913	-8.6233	NK cells	AF127936.7	R_vs_NR
-0.103485	0.262156	-0.729459	0.472945	-8.62334	NK cells	MRPL55	R_vs_NR
-0.0156801	0.013377	-0.729432	0.472961	-8.62336	NK cells	AP000350.6	R_vs_NR
0.179532	0.69972	0.729421	0.472968	-8.62337	NK cells	GPR108	R_vs_NR
-0.00584921	0.00423008	-0.729359	0.473005	-8.62342	NK cells	PFN3	R_vs_NR
-0.0140808	0.0117954	-0.729317	0.47303	-8.62345	NK cells	RP11-30P6.1	R_vs_NR
0.113867	0.303353	0.729259	0.473065	-8.62349	NK cells	CDC37L1	R_vs_NR
0.0165828	0.0106219	0.729194	0.473104	-8.62354	NK cells	POU2AF1	R_vs_NR
0.0165828	0.0106219	0.729194	0.473104	-8.62354	NK cells	EFNB2	R_vs_NR
0.0165828	0.0106219	0.729194	0.473104	-8.62354	NK cells	RN7SL242P	R_vs_NR
-0.0813912	0.166333	-0.729121	0.473147	-8.62359	NK cells	SPATA20	R_vs_NR
-0.0624064	0.0798324	-0.729078	0.473173	-8.62363	NK cells	KANSL1-AS1	R_vs_NR
0.010861	0.00695685	0.729062	0.473183	-8.62364	NK cells	SYCE1L	R_vs_NR
0.010861	0.00695685	0.729062	0.473183	-8.62364	NK cells	AC010423.1	R_vs_NR
-0.00586281	0.00423992	-0.729057	0.473186	-8.62364	NK cells	OR11H12	R_vs_NR
-0.00586281	0.00423992	-0.729057	0.473186	-8.62364	NK cells	RN7SL312P	R_vs_NR
-0.0963017	0.200735	-0.729053	0.473188	-8.62364	NK cells	PSMG1	R_vs_NR
-0.0195784	0.0141589	-0.728889	0.473287	-8.62377	NK cells	CTC-499B15.6	R_vs_NR
0.0165418	0.0105956	0.728834	0.47332	-8.62381	NK cells	PPP1R27	R_vs_NR
-0.00587641	0.00424975	-0.728755	0.473367	-8.62387	NK cells	SMOC1	R_vs_NR
-0.00587641	0.00424975	-0.728755	0.473367	-8.62387	NK cells	RP11-610J23.1	R_vs_NR
-0.00587641	0.00424975	-0.728755	0.473367	-8.62387	NK cells	RP1-117B12.4	R_vs_NR
0.0255988	0.0325027	0.728693	0.473404	-8.62391	NK cells	CCDC120	R_vs_NR
0.0373131	0.050204	0.728648	0.473431	-8.62394	NK cells	MYPOP	R_vs_NR
0.0864147	0.230191	0.728558	0.473485	-8.62401	NK cells	DUSP16	R_vs_NR
0.108988	0.238016	0.728529	0.473503	-8.62403	NK cells	PAQR3	R_vs_NR
-0.00368353	0.00344422	-0.728496	0.473522	-8.62406	NK cells	IYD	R_vs_NR
0.0165007	0.0105693	0.728477	0.473534	-8.62407	NK cells	PPP1R3F	R_vs_NR
0.0109267	0.00699893	0.728401	0.47358	-8.62413	NK cells	RP1-146A15.1	R_vs_NR
-0.0449128	0.111618	-0.728282	0.473651	-8.62422	NK cells	HSD17B1	R_vs_NR
-0.0193696	0.0198036	-0.728236	0.473679	-8.62425	NK cells	COLGALT2	R_vs_NR
-0.00590361	0.00426942	-0.728151	0.47373	-8.62431	NK cells	RP11-850F7.7	R_vs_NR
-0.0731733	0.1593	-0.728134	0.47374	-8.62433	NK cells	ACADS	R_vs_NR
-0.065372	0.188091	-0.728133	0.473741	-8.62433	NK cells	CHIC1	R_vs_NR
0.0164597	0.010543	0.728124	0.473746	-8.62433	NK cells	CTA-217C2.2	R_vs_NR
-0.0429074	0.0727711	-0.728087	0.473768	-8.62436	NK cells	CHAF1A	R_vs_NR
0.0277362	0.0408531	0.728	0.47382	-8.62443	NK cells	TSACC	R_vs_NR
0.0876188	0.171532	0.727905	0.473878	-8.6245	NK cells	AC114546.1	R_vs_NR
0.0109923	0.00704098	0.727757	0.473967	-8.62461	NK cells	RNF128	R_vs_NR
-0.00148299	0.00107248	-0.727725	0.473986	-8.62463	NK cells	RP11-409C19.2	R_vs_NR
-0.0668787	0.0900958	-0.727477	0.474135	-8.62481	NK cells	ZNF805	R_vs_NR
0.0987909	0.263187	0.727462	0.474144	-8.62483	NK cells	SLC25A26	R_vs_NR
0.0163775	0.0104904	0.727431	0.474163	-8.62485	NK cells	C12orf39	R_vs_NR
0.0163775	0.0104904	0.727431	0.474163	-8.62485	NK cells	CTB-13F3.1	R_vs_NR
0.0110361	0.00706899	0.727336	0.474219	-8.62492	NK cells	RP11-25C19.3	R_vs_NR
0.0155018	0.0126615	0.727333	0.474222	-8.62492	NK cells	RP11-550I24.2	R_vs_NR
-0.0851029	0.298535	-0.727319	0.47423	-8.62493	NK cells	PHC1	R_vs_NR
-0.0186319	0.0133672	-0.727309	0.474236	-8.62494	NK cells	AC006024.4	R_vs_NR
0.177489	0.755572	0.727294	0.474245	-8.62495	NK cells	BRD7	R_vs_NR
0.0163569	0.0104772	0.72726	0.474265	-8.62497	NK cells	IGLV2-18	R_vs_NR
0.0170202	0.0267255	0.727256	0.474267	-8.62498	NK cells	AC012314.8	R_vs_NR
-0.00594438	0.00429891	-0.727246	0.474274	-8.62499	NK cells	ENPEP	R_vs_NR
-0.136395	0.447863	-0.727245	0.474274	-8.62499	NK cells	MAGOH	R_vs_NR
-0.0740889	0.13764	-0.727221	0.474289	-8.625	NK cells	ZNF564	R_vs_NR
0.113977	0.312449	0.727216	0.474291	-8.62501	NK cells	DEPDC5	R_vs_NR
0.113992	0.387052	0.727148	0.474332	-8.62506	NK cells	TRIM37	R_vs_NR
-0.0382761	0.0696596	-0.727131	0.474343	-8.62507	NK cells	ZBTB49	R_vs_NR
-0.163161	0.707031	-0.727015	0.474412	-8.62516	NK cells	ACTR1A	R_vs_NR
-0.136539	0.626442	-0.726963	0.474444	-8.6252	NK cells	CCDC91	R_vs_NR
0.0110798	0.00709699	0.726923	0.474468	-8.62522	NK cells	RP11-641C17.3	R_vs_NR
0.141907	0.434126	0.726794	0.474546	-8.62532	NK cells	RP11-473I1.9	R_vs_NR
-0.0159666	0.0132263	-0.726686	0.47461	-8.6254	NK cells	ADAL	R_vs_NR
-0.00597155	0.00431855	-0.726642	0.474636	-8.62543	NK cells	OR7E163P	R_vs_NR
-0.00597155	0.00431855	-0.726642	0.474636	-8.62543	NK cells	RP11-989E6.2	R_vs_NR
-0.00597155	0.00431855	-0.726642	0.474636	-8.62543	NK cells	AL136376.1	R_vs_NR
-0.0194303	0.0140518	-0.726637	0.47464	-8.62544	NK cells	KCNAB3	R_vs_NR
-0.088092	0.204214	-0.726613	0.474654	-8.62545	NK cells	ZBTB40	R_vs_NR
0.0366242	0.0459198	0.726597	0.474664	-8.62547	NK cells	CTA-363E19.2	R_vs_NR
0.0162746	0.0104245	0.726586	0.474671	-8.62547	NK cells	RP5-1125A11.1	R_vs_NR
0.0162746	0.0104245	0.726586	0.474671	-8.62547	NK cells	RP11-677M14.7	R_vs_NR
0.0820754	0.236571	0.726538	0.474699	-8.62551	NK cells	CTBS	R_vs_NR
-0.0717228	0.130641	-0.726529	0.474705	-8.62552	NK cells	RP11-162A23.5	R_vs_NR
0.0111235	0.00712498	0.726517	0.474712	-8.62552	NK cells	FAM151B	R_vs_NR
-0.0305282	0.0370986	-0.726436	0.47476	-8.62559	NK cells	AC084219.3	R_vs_NR
-0.123794	0.440044	-0.726429	0.474765	-8.62559	NK cells	MRPL22	R_vs_NR
0.016254	0.0104113	0.72642	0.47477	-8.6256	NK cells	RP11-932O9.4	R_vs_NR
-0.00598513	0.00432838	-0.726341	0.474818	-8.62566	NK cells	TGM3	R_vs_NR
-0.00146859	0.00106206	-0.726333	0.474822	-8.62566	NK cells	ERG	R_vs_NR
-0.00146859	0.00106206	-0.726333	0.474822	-8.62566	NK cells	GDF5OS	R_vs_NR
0.0162335	0.0103981	0.726255	0.474869	-8.62572	NK cells	AC007319.1	R_vs_NR
0.114916	1.37215	0.726248	0.474874	-8.62572	NK cells	RP11-51O6.1	R_vs_NR
0.0248049	0.03126	0.726209	0.474897	-8.62575	NK cells	ACTR3P2	R_vs_NR
0.0700963	0.11156	0.726136	0.474941	-8.62581	NK cells	NRROS	R_vs_NR
0.0111671	0.00715295	0.726119	0.474951	-8.62582	NK cells	RP11-184M15.1	R_vs_NR
-0.0193961	0.014027	-0.726115	0.474953	-8.62582	NK cells	TRBV10-1	R_vs_NR
0.0162129	0.0103849	0.726091	0.474968	-8.62584	NK cells	RP11-677M14.5	R_vs_NR
-0.0421275	0.125042	-0.726072	0.47498	-8.62585	NK cells	AC083873.4	R_vs_NR
0.0981487	0.322358	0.72606	0.474987	-8.62586	NK cells	RPS3AP47	R_vs_NR
0.0713125	0.110418	0.726026	0.475007	-8.62589	NK cells	AAMDC	R_vs_NR
0.135746	1.22813	0.725985	0.475032	-8.62592	NK cells	C11orf58	R_vs_NR
0.0453961	0.0745075	0.725838	0.47512	-8.62603	NK cells	PVR	R_vs_NR
-0.00601228	0.00434801	-0.725738	0.47518	-8.6261	NK cells	PPY	R_vs_NR
0.0161511	0.0103453	0.725606	0.47526	-8.6262	NK cells	RP11-408E1.1	R_vs_NR
0.0161511	0.0103453	0.725606	0.47526	-8.6262	NK cells	RP11-46A10.8	R_vs_NR
0.0112326	0.00719488	0.725536	0.475302	-8.62625	NK cells	ANO1	R_vs_NR
0.171278	0.833404	0.725449	0.475354	-8.62632	NK cells	EXOC7	R_vs_NR
0.0161304	0.0103321	0.725446	0.475356	-8.62632	NK cells	CCDC40	R_vs_NR
-0.00602586	0.00435783	-0.725437	0.475362	-8.62632	NK cells	MTND1P3	R_vs_NR
-0.00602586	0.00435783	-0.725437	0.475362	-8.62632	NK cells	REXO1L2P	R_vs_NR
0.0112544	0.00720885	0.725345	0.475417	-8.62639	NK cells	KCNQ5-AS1	R_vs_NR
0.0161098	0.0103189	0.725287	0.475452	-8.62644	NK cells	RP11-6F6.1	R_vs_NR
0.0161098	0.0103189	0.725287	0.475452	-8.62644	NK cells	RP11-16P6.1	R_vs_NR
-0.178208	0.816078	-0.725261	0.475468	-8.62645	NK cells	TOMM22	R_vs_NR
-0.168547	0.943421	-0.725218	0.475493	-8.62649	NK cells	PARVG	R_vs_NR
0.0299301	0.0266521	0.72519	0.47551	-8.62651	NK cells	ABRA	R_vs_NR
0.0112762	0.00722282	0.725156	0.475531	-8.62653	NK cells	HTRA4	R_vs_NR
0.0112762	0.00722282	0.725156	0.475531	-8.62653	NK cells	RP11-356B19.11	R_vs_NR
0.0160892	0.0103057	0.725129	0.475547	-8.62655	NK cells	HMGB1P17	R_vs_NR
0.0160892	0.0103057	0.725129	0.475547	-8.62655	NK cells	RP11-48B3.3	R_vs_NR
0.0181592	0.0125624	0.725109	0.475559	-8.62657	NK cells	ADSSL1	R_vs_NR
0.169408	0.978947	0.725057	0.47559	-8.62661	NK cells	MKLN1	R_vs_NR
-0.0187205	0.0290046	-0.724949	0.475655	-8.62669	NK cells	DYNC2H1	R_vs_NR
-0.0252075	0.0223385	-0.724815	0.475736	-8.62678	NK cells	AE000662.93	R_vs_NR
0.0821558	0.167591	0.724792	0.47575	-8.6268	NK cells	ZNF440	R_vs_NR
0.116035	0.259959	0.724787	0.475753	-8.62681	NK cells	UBAP2	R_vs_NR
-0.0568837	0.138509	-0.72478	0.475757	-8.62681	NK cells	PPP1R3B	R_vs_NR
0.0160273	0.0102661	0.724663	0.475828	-8.6269	NK cells	FAM211B	R_vs_NR
0.0160273	0.0102661	0.724663	0.475828	-8.6269	NK cells	TLR5	R_vs_NR
0.0160273	0.0102661	0.724663	0.475828	-8.6269	NK cells	AC005264.2	R_vs_NR
-0.0157403	0.0136929	-0.724503	0.475924	-8.62702	NK cells	BAMBI	R_vs_NR
-0.0599627	0.11829	-0.724429	0.475969	-8.62707	NK cells	RN7SL683P	R_vs_NR
0.015986	0.0102396	0.724357	0.476012	-8.62712	NK cells	AL513477.1	R_vs_NR
0.015986	0.0102396	0.724357	0.476012	-8.62712	NK cells	IL21-AS1	R_vs_NR
0.015986	0.0102396	0.724357	0.476012	-8.62712	NK cells	RP11-822E23.8	R_vs_NR
-0.178397	0.706126	-0.724262	0.476069	-8.62719	NK cells	RAD23A	R_vs_NR
0.153202	0.358493	0.72426	0.47607	-8.62719	NK cells	ABHD5	R_vs_NR
-0.0130854	0.0100198	-0.724093	0.476171	-8.62732	NK cells	RP11-815J4.7	R_vs_NR
-0.0453478	0.0642658	-0.723991	0.476232	-8.62739	NK cells	PLCB2-AS1	R_vs_NR
-0.00609369	0.00440689	-0.723933	0.476267	-8.62744	NK cells	TRIM9	R_vs_NR
-0.00609369	0.00440689	-0.723933	0.476267	-8.62744	NK cells	RP11-16E12.1	R_vs_NR
0.015924	0.0101999	0.723907	0.476283	-8.62746	NK cells	RN7SL465P	R_vs_NR
0.0114287	0.00732049	0.723884	0.476297	-8.62747	NK cells	PRM3	R_vs_NR
0.0114287	0.00732049	0.723884	0.476297	-8.62747	NK cells	RP11-757G1.5	R_vs_NR
0.192355	0.573933	0.72386	0.476311	-8.62749	NK cells	SERPINB6	R_vs_NR
0.0298908	0.0731707	0.72385	0.476317	-8.6275	NK cells	RP4-633I8.1	R_vs_NR
0.0173917	0.0198247	0.723842	0.476322	-8.6275	NK cells	RP11-529K1.4	R_vs_NR
-0.0156815	0.0136121	-0.723797	0.476349	-8.62754	NK cells	CTD-2587H19.3	R_vs_NR
-0.0157048	0.0133713	-0.723697	0.47641	-8.62761	NK cells	RP11-884K10.7	R_vs_NR
-0.160343	1.07816	-0.723665	0.476429	-8.62763	NK cells	TSPO	R_vs_NR
-0.00610725	0.00441669	-0.723632	0.476448	-8.62766	NK cells	IGKV1OR2-11	R_vs_NR
-0.00610725	0.00441669	-0.723632	0.476448	-8.62766	NK cells	IGKV1OR2-9	R_vs_NR
0.0158827	0.0101734	0.723612	0.476461	-8.62767	NK cells	DSPP	R_vs_NR
0.0158827	0.0101734	0.723612	0.476461	-8.62767	NK cells	TTLL10-AS1	R_vs_NR
0.0114722	0.00734836	0.723537	0.476506	-8.62773	NK cells	LINC00401	R_vs_NR
0.0114722	0.00734836	0.723537	0.476506	-8.62773	NK cells	RP11-700F16.2	R_vs_NR
0.0114722	0.00734836	0.723537	0.476506	-8.62773	NK cells	RP11-225N10.3	R_vs_NR
-0.0533554	0.144238	-0.723494	0.476532	-8.62776	NK cells	DNAJB2	R_vs_NR
-0.00143977	0.00104123	-0.723446	0.476561	-8.6278	NK cells	PROX2	R_vs_NR
-0.00143977	0.00104123	-0.723446	0.476561	-8.6278	NK cells	SLCO1B7	R_vs_NR
-0.00143977	0.00104123	-0.723446	0.476561	-8.6278	NK cells	TCAM1P	R_vs_NR
-0.00143977	0.00104123	-0.723446	0.476561	-8.6278	NK cells	RP6-91H8.5	R_vs_NR
-0.00612081	0.0044265	-0.723332	0.476629	-8.62788	NK cells	OFD1P13Y	R_vs_NR
-0.00612081	0.0044265	-0.723332	0.476629	-8.62788	NK cells	RP11-10A14.5	R_vs_NR
-0.0226993	0.0344273	-0.723322	0.476636	-8.62789	NK cells	AP000351.10	R_vs_NR
0.0158413	0.010147	0.723322	0.476636	-8.62789	NK cells	AP000235.2	R_vs_NR
-0.00641909	0.00545718	-0.723304	0.476646	-8.6279	NK cells	FBLN1	R_vs_NR
-0.0237404	0.0275515	-0.723215	0.4767	-8.62797	NK cells	SNORA58	R_vs_NR
0.0115157	0.00737622	0.723197	0.476711	-8.62798	NK cells	KCNJ6	R_vs_NR
0.0115157	0.00737622	0.723197	0.476711	-8.62798	NK cells	RP5-1086K13.1	R_vs_NR
0.0158207	0.0101337	0.723178	0.476722	-8.62799	NK cells	ARHGEF9-IT1	R_vs_NR
0.0158207	0.0101337	0.723178	0.476722	-8.62799	NK cells	RP11-61L19.2	R_vs_NR
-0.0172594	0.0179549	-0.723174	0.476725	-8.628	NK cells	RPS21P4	R_vs_NR
0.0158	0.0101205	0.723036	0.476808	-8.6281	NK cells	CTD-2340D6.1	R_vs_NR
0.0115374	0.00739014	0.72303	0.476811	-8.6281	NK cells	AC087163.2	R_vs_NR
-0.152952	0.508613	-0.722959	0.476854	-8.62815	NK cells	G6PD	R_vs_NR
0.0443501	0.071984	0.72288	0.476902	-8.62821	NK cells	RP11-1006G14.4	R_vs_NR
0.0157586	0.0100939	0.722754	0.476978	-8.62831	NK cells	AC011247.3	R_vs_NR
0.0157586	0.0100939	0.722754	0.476978	-8.62831	NK cells	RP11-857B24.1	R_vs_NR
0.0116026	0.0074319	0.72254	0.477107	-8.62846	NK cells	LINC00445	R_vs_NR
0.156547	0.996188	0.722434	0.477171	-8.62854	NK cells	ESYT1	R_vs_NR
0.0202032	0.0173633	0.722406	0.477188	-8.62856	NK cells	CARD9	R_vs_NR
0.0156757	0.0100409	0.722205	0.477309	-8.62871	NK cells	TSHR	R_vs_NR
-0.0721882	0.225299	-0.722183	0.477322	-8.62873	NK cells	TAF1	R_vs_NR
-0.00617501	0.0044657	-0.722133	0.477353	-8.62876	NK cells	CDH12	R_vs_NR
-0.00617501	0.0044657	-0.722133	0.477353	-8.62876	NK cells	RPL23AP6	R_vs_NR
-0.00617501	0.0044657	-0.722133	0.477353	-8.62876	NK cells	RP3-509I19.1	R_vs_NR
-0.0173635	0.0177075	-0.722115	0.477363	-8.62878	NK cells	HNRNPA3P12	R_vs_NR
0.0211994	0.0297043	0.722092	0.477377	-8.62879	NK cells	RP11-108K14.4	R_vs_NR
0.015655	0.0100276	0.72207	0.47739	-8.62881	NK cells	NLGN1	R_vs_NR
0.0116678	0.00747362	0.722066	0.477393	-8.62881	NK cells	RP3-414A15.11	R_vs_NR
-0.131979	0.367554	-0.722037	0.477411	-8.62883	NK cells	LSM1	R_vs_NR
0.0116895	0.00748752	0.721912	0.477486	-8.62893	NK cells	LY6D	R_vs_NR
0.0116895	0.00748752	0.721912	0.477486	-8.62893	NK cells	AC079779.7	R_vs_NR
0.0116895	0.00748752	0.721912	0.477486	-8.62893	NK cells	RN7SL182P	R_vs_NR
0.0117112	0.00750142	0.72176	0.477578	-8.62904	NK cells	PIWIL2	R_vs_NR
-0.0785091	0.21435	-0.721681	0.477625	-8.6291	NK cells	SLC4A2	R_vs_NR
0.0155928	0.00998774	0.721674	0.477629	-8.6291	NK cells	CTC-563A5.2	R_vs_NR
0.0155928	0.00998774	0.721674	0.477629	-8.6291	NK cells	RP11-477N3.1	R_vs_NR
-0.0157029	0.0131253	-0.721652	0.477643	-8.62912	NK cells	CTA-963H5.5	R_vs_NR
0.186178	0.744864	0.721559	0.477699	-8.62919	NK cells	PFKL	R_vs_NR
-0.0062021	0.00448529	-0.721534	0.477714	-8.6292	NK cells	HAO2	R_vs_NR
0.0320959	0.0346989	0.721531	0.477716	-8.62921	NK cells	SCARNA6	R_vs_NR
0.103135	0.247883	0.721479	0.477747	-8.62924	NK cells	RP11-343N15.5	R_vs_NR
0.0117762	0.00754309	0.721313	0.477847	-8.62937	NK cells	AC023490.2	R_vs_NR
-0.0173629	0.0195112	-0.721258	0.477881	-8.62941	NK cells	RP4-800G7.2	R_vs_NR
-0.00621564	0.00449508	-0.721235	0.477895	-8.62942	NK cells	RP11-223A3.1	R_vs_NR
0.0263876	0.0304643	0.721233	0.477896	-8.62943	NK cells	RP11-613C6.2	R_vs_NR
-0.0161184	0.0111581	-0.721216	0.477906	-8.62944	NK cells	CTD-3099C6.5	R_vs_NR
0.0117979	0.00755697	0.721168	0.477935	-8.62947	NK cells	AC026310.1	R_vs_NR
0.0155098	0.00993457	0.721162	0.477939	-8.62948	NK cells	MAGED4B	R_vs_NR
0.0155098	0.00993457	0.721162	0.477939	-8.62948	NK cells	POU5F1P3	R_vs_NR
-0.1179	0.328203	-0.721138	0.477953	-8.6295	NK cells	MYLIP	R_vs_NR
0.015489	0.00992127	0.721037	0.478014	-8.62957	NK cells	FGF22	R_vs_NR
0.015489	0.00992127	0.721037	0.478014	-8.62957	NK cells	XXbac-B444P24.13	R_vs_NR
0.0131778	0.00878491	0.721009	0.478031	-8.62959	NK cells	RP11-467J12.1	R_vs_NR
-0.00584592	0.00493021	-0.720932	0.478077	-8.62965	NK cells	SETP8	R_vs_NR
-0.134996	0.611834	-0.720909	0.478091	-8.62966	NK cells	FTH1P7	R_vs_NR
0.0118412	0.00758472	0.720883	0.478107	-8.62968	NK cells	RP11-977G19.11	R_vs_NR
-0.0511381	0.121752	-0.720825	0.478142	-8.62973	NK cells	MMP24-AS1	R_vs_NR
0.129616	0.375295	0.720809	0.478152	-8.62974	NK cells	RAD52	R_vs_NR
0.0154475	0.00989466	0.72079	0.478163	-8.62975	NK cells	RP11-325F22.5	R_vs_NR
-0.177357	0.673909	-0.720678	0.478231	-8.62983	NK cells	SNRPG	R_vs_NR
0.0154267	0.00988134	0.720669	0.478236	-8.62984	NK cells	WDR49	R_vs_NR
-0.00624272	0.00451466	-0.720637	0.478255	-8.62986	NK cells	ARPP21	R_vs_NR
-0.00624272	0.00451466	-0.720637	0.478255	-8.62986	NK cells	AC103564.9	R_vs_NR
0.0564021	0.14439	0.720636	0.478256	-8.62986	NK cells	TENM1	R_vs_NR
0.031945	0.0589635	0.720613	0.47827	-8.62988	NK cells	DET1	R_vs_NR
0.0118845	0.00761247	0.720605	0.478275	-8.62989	NK cells	IGHV1-18	R_vs_NR
0.0118845	0.00761247	0.720605	0.478275	-8.62989	NK cells	AP001625.4	R_vs_NR
-0.0153275	0.0130467	-0.720534	0.478318	-8.62994	NK cells	RP11-672L10.6	R_vs_NR
0.0168798	0.0120081	0.720476	0.478353	-8.62998	NK cells	AC069513.4	R_vs_NR
0.0243139	0.0236385	0.720469	0.478357	-8.62999	NK cells	RP11-313P22.1	R_vs_NR
-0.0952867	0.18266	-0.720467	0.478358	-8.62999	NK cells	CTC-523E23.11	R_vs_NR
0.0153851	0.00985471	0.72043	0.478381	-8.63002	NK cells	CHSY3	R_vs_NR
0.0119278	0.00764019	0.720335	0.478438	-8.63009	NK cells	RP11-763E3.1	R_vs_NR
-0.0702114	0.167933	-0.720306	0.478455	-8.63011	NK cells	SNF8	R_vs_NR
-0.19555	0.811053	-0.720239	0.478496	-8.63016	NK cells	PSMA1	R_vs_NR
0.0892605	0.176417	0.720189	0.478526	-8.63019	NK cells	GFI1	R_vs_NR
0.0153227	0.00981474	0.72008	0.478592	-8.63027	NK cells	SAMD15	R_vs_NR
0.0119711	0.00766791	0.720071	0.478597	-8.63028	NK cells	RP11-65J3.1	R_vs_NR
-0.00626978	0.00453423	-0.720041	0.478616	-8.6303	NK cells	MTUS2-AS2	R_vs_NR
-0.00626978	0.00453423	-0.720041	0.478616	-8.6303	NK cells	RP11-446H18.5	R_vs_NR
0.0197807	0.0258439	0.720021	0.478628	-8.63032	NK cells	CTD-2514C3.1	R_vs_NR
0.0153019	0.00980141	0.719966	0.478661	-8.63036	NK cells	CTD-3193K9.4	R_vs_NR
0.0119927	0.00768176	0.719942	0.478675	-8.63037	NK cells	FBXO39	R_vs_NR
0.0119927	0.00768176	0.719942	0.478675	-8.63037	NK cells	RP11-227H4.5	R_vs_NR
-0.0753041	0.158948	-0.719915	0.478691	-8.63039	NK cells	AC007347.1	R_vs_NR
-0.00628331	0.00454402	-0.719742	0.478796	-8.63052	NK cells	WFDC9	R_vs_NR
0.141743	0.670186	0.719591	0.478888	-8.63063	NK cells	NBPF16	R_vs_NR
0.180232	0.851209	0.71957	0.4789	-8.63065	NK cells	MFNG	R_vs_NR
0.0120575	0.00772329	0.719566	0.478903	-8.63065	NK cells	FOXP2	R_vs_NR
0.0120575	0.00772329	0.719566	0.478903	-8.63065	NK cells	RP11-81A22.5	R_vs_NR
0.14715	0.601133	0.719468	0.478962	-8.63072	NK cells	TRAPPC4	R_vs_NR
-0.0452719	0.0753904	-0.719446	0.478975	-8.63074	NK cells	AC004878.2	R_vs_NR
-0.00629683	0.0045538	-0.719445	0.478976	-8.63074	NK cells	DKKL1	R_vs_NR
-0.051599	0.121668	-0.71944	0.478979	-8.63074	NK cells	GS1-124K5.3	R_vs_NR
-0.0675552	0.128741	-0.719337	0.479041	-8.63082	NK cells	SLC44A1	R_vs_NR
0.0121007	0.00775097	0.719324	0.479049	-8.63083	NK cells	AC012314.19	R_vs_NR
0.0151769	0.00972137	0.719307	0.479059	-8.63084	NK cells	RP11-619A14.2	R_vs_NR
-0.0178207	0.0252816	-0.719302	0.479062	-8.63084	NK cells	C17orf104	R_vs_NR
0.0121223	0.0077648	0.719206	0.47912	-8.63091	NK cells	CETP	R_vs_NR
0.0121223	0.0077648	0.719206	0.47912	-8.63091	NK cells	hsa-mir-1199	R_vs_NR
0.0151561	0.00970801	0.719201	0.479123	-8.63092	NK cells	RAB9B	R_vs_NR
0.0151561	0.00970801	0.719201	0.479123	-8.63092	NK cells	TMEM144	R_vs_NR
-0.00601391	0.00503043	-0.719029	0.479227	-8.63104	NK cells	CTD-2591A6.2	R_vs_NR
0.0151144	0.0096813	0.718994	0.479248	-8.63107	NK cells	ZNF521	R_vs_NR
0.0151144	0.0096813	0.718994	0.479248	-8.63107	NK cells	RP11-423O2.7	R_vs_NR
0.0151144	0.0096813	0.718994	0.479248	-8.63107	NK cells	RP11-423O2.2	R_vs_NR
-0.025854	0.045814	-0.718989	0.479252	-8.63107	NK cells	PDCL3P4	R_vs_NR
0.0121655	0.00779245	0.718975	0.47926	-8.63108	NK cells	RP11-304C12.4	R_vs_NR
-0.0176413	0.0182064	-0.718943	0.479279	-8.63111	NK cells	RPS20P33	R_vs_NR
0.0150935	0.00966794	0.718893	0.47931	-8.63114	NK cells	CTD-2001C12.1	R_vs_NR
0.0150935	0.00966794	0.718893	0.47931	-8.63114	NK cells	RP11-486G15.2	R_vs_NR
-0.00139654	0.00100996	-0.718841	0.479341	-8.63118	NK cells	ZNF859P	R_vs_NR
0.0150726	0.00965457	0.718793	0.47937	-8.63122	NK cells	GCSHP3	R_vs_NR
0.0150726	0.00965457	0.718793	0.47937	-8.63122	NK cells	RP11-15I20.1	R_vs_NR
-0.128828	0.484729	-0.718779	0.479379	-8.63123	NK cells	AXIN1	R_vs_NR
-0.113187	0.342924	-0.718706	0.479423	-8.63128	NK cells	TELO2	R_vs_NR
0.0150518	0.0096412	0.718693	0.47943	-8.63129	NK cells	AL357673.1	R_vs_NR
-0.0279446	0.0641231	-0.71855	0.479517	-8.6314	NK cells	SEPT7P9	R_vs_NR
0.0122518	0.00784771	0.718534	0.479527	-8.63141	NK cells	RP11-417J8.1	R_vs_NR
0.0122518	0.00784771	0.718534	0.479527	-8.63141	NK cells	RP11-650L12.2	R_vs_NR
-0.127753	0.434243	-0.718511	0.479541	-8.63142	NK cells	NSMCE4A	R_vs_NR
0.01501	0.00961446	0.718499	0.479548	-8.63143	NK cells	CBX1P3	R_vs_NR
-0.0672836	0.150106	-0.718474	0.479563	-8.63145	NK cells	BMS1P20	R_vs_NR
0.0122733	0.00786152	0.718428	0.479591	-8.63148	NK cells	CTSL3P	R_vs_NR
0.00768148	0.00601424	0.71835	0.479638	-8.63154	NK cells	PWWP2AP1	R_vs_NR
0.0122949	0.00787532	0.718324	0.479654	-8.63156	NK cells	AC006115.3	R_vs_NR
0.0149682	0.0095877	0.71831	0.479662	-8.63157	NK cells	RP4-631H13.5	R_vs_NR
-0.197839	0.771415	-0.718238	0.479706	-8.63162	NK cells	NDUFC2	R_vs_NR
0.0148846	0.00953414	0.717948	0.479881	-8.63184	NK cells	PLVAP	R_vs_NR
0.0124026	0.00794429	0.717831	0.479952	-8.63192	NK cells	AF212831.2	R_vs_NR
0.0587302	0.107395	0.717823	0.479957	-8.63193	NK cells	SCAF1	R_vs_NR
-0.0154469	0.0144225	-0.717787	0.479979	-8.63195	NK cells	AC005007.3	R_vs_NR
0.0124241	0.00795807	0.717737	0.480009	-8.63199	NK cells	CRLF2	R_vs_NR
0.0148219	0.00949394	0.71769	0.480037	-8.63203	NK cells	RBM20	R_vs_NR
-0.00637794	0.00461245	-0.717663	0.480054	-8.63205	NK cells	RP11-741G21.1	R_vs_NR
-0.00637794	0.00461245	-0.717663	0.480054	-8.63205	NK cells	RP4-639F20.1	R_vs_NR
0.0124456	0.00797185	0.717645	0.480064	-8.63206	NK cells	RP11-348A7.1	R_vs_NR
0.0148009	0.00948053	0.717607	0.480088	-8.63209	NK cells	KB-1460A1.5	R_vs_NR
-0.0968172	0.287607	-0.717606	0.480088	-8.63209	NK cells	PCSK5	R_vs_NR
0.0124671	0.00798563	0.717555	0.480119	-8.63212	NK cells	CYP2C8	R_vs_NR
0.0124886	0.0079994	0.717467	0.480172	-8.63219	NK cells	OR2Z1	R_vs_NR
0.0124886	0.0079994	0.717467	0.480172	-8.63219	NK cells	RP11-432J24.2	R_vs_NR
0.0147591	0.00945371	0.717445	0.480186	-8.6322	NK cells	RP11-289H16.1	R_vs_NR
0.0147591	0.00945371	0.717445	0.480186	-8.6322	NK cells	AC022201.5	R_vs_NR
0.0147591	0.00945371	0.717445	0.480186	-8.6322	NK cells	LRRC3DN	R_vs_NR
0.101502	0.349149	0.717427	0.480196	-8.63222	NK cells	DHX29	R_vs_NR
-0.0551976	0.0967001	-0.717401	0.480212	-8.63224	NK cells	FKSG62	R_vs_NR
-0.0321398	0.0435101	-0.717318	0.480262	-8.6323	NK cells	SPNS3	R_vs_NR
0.0125316	0.00802694	0.717296	0.480276	-8.63231	NK cells	AL122127.25	R_vs_NR
0.0147172	0.00942687	0.717287	0.480281	-8.63232	NK cells	RP11-54O7.11	R_vs_NR
-0.112751	0.326186	-0.717259	0.480299	-8.63234	NK cells	L3MBTL3	R_vs_NR
-0.0063795	0.00519996	-0.717244	0.480307	-8.63235	NK cells	LOXL4	R_vs_NR
0.0125531	0.0080407	0.717213	0.480326	-8.63237	NK cells	MTND5P26	R_vs_NR
0.0253332	0.0447101	0.717168	0.480353	-8.63241	NK cells	RP11-87H9.3	R_vs_NR
0.0146543	0.00938659	0.717062	0.480418	-8.63248	NK cells	FOSL1P1	R_vs_NR
0.160809	0.434241	0.717062	0.480418	-8.63249	NK cells	SCPEP1	R_vs_NR
0.0146333	0.00937316	0.71699	0.480461	-8.63254	NK cells	CDK18	R_vs_NR
0.0126175	0.00808197	0.716974	0.480471	-8.63255	NK cells	AC007161.5	R_vs_NR
-0.142828	0.53247	-0.716936	0.480494	-8.63258	NK cells	NIPA2	R_vs_NR
0.012639	0.00809572	0.716898	0.480517	-8.6326	NK cells	TGM2	R_vs_NR
0.0145913	0.00934628	0.716849	0.480547	-8.63264	NK cells	RP11-862P13.1	R_vs_NR
0.0498626	0.0488156	0.716783	0.480587	-8.63269	NK cells	SNX21	R_vs_NR
-0.00641846	0.00464176	-0.716776	0.480591	-8.63269	NK cells	MYL6P3	R_vs_NR
0.0145494	0.00931939	0.716714	0.480628	-8.63274	NK cells	IGHVIII-76-1	R_vs_NR
0.0145494	0.00931939	0.716714	0.480628	-8.63274	NK cells	CAP2P1	R_vs_NR
0.0127033	0.00813694	0.71668	0.480649	-8.63276	NK cells	CREG2	R_vs_NR
0.0127033	0.00813694	0.71668	0.480649	-8.63276	NK cells	SUMO2P8	R_vs_NR
-0.0387135	0.0471971	-0.716643	0.480671	-8.63279	NK cells	SPRN	R_vs_NR
0.157797	0.408516	0.716634	0.480677	-8.6328	NK cells	VILL	R_vs_NR
0.0145074	0.00929249	0.716584	0.480707	-8.63283	NK cells	RP11-642P15.1	R_vs_NR
0.0145074	0.00929249	0.716584	0.480707	-8.63283	NK cells	COL12A1	R_vs_NR
-0.126547	0.497766	-0.71656	0.480722	-8.63285	NK cells	RSRC1	R_vs_NR
0.0161511	0.0149009	0.716429	0.480801	-8.63295	NK cells	AC073331.2	R_vs_NR
-0.00595314	0.00508162	-0.716414	0.48081	-8.63296	NK cells	RP11-454P7.1	R_vs_NR
-0.00644547	0.00466129	-0.716185	0.480949	-8.63313	NK cells	AC126182.1	R_vs_NR
-0.00644547	0.00466129	-0.716185	0.480949	-8.63313	NK cells	FRDAP	R_vs_NR
0.0143602	0.00919823	0.716176	0.480955	-8.63313	NK cells	MPP3	R_vs_NR
0.0807262	0.207141	0.716163	0.480962	-8.63314	NK cells	MRPL46	R_vs_NR
0.0128961	0.00826044	0.716119	0.480989	-8.63317	NK cells	PRAM1	R_vs_NR
0.0129175	0.00827414	0.716065	0.481022	-8.63321	NK cells	MPDZ	R_vs_NR
0.0169402	0.0122429	0.716062	0.481023	-8.63322	NK cells	CCDC58P1	R_vs_NR
0.0142971	0.00915778	0.716022	0.481048	-8.63325	NK cells	RBM46	R_vs_NR
0.014276	0.00914429	0.715973	0.481077	-8.63328	NK cells	RP11-165F24.5	R_vs_NR
0.0142549	0.0091308	0.715926	0.481106	-8.63331	NK cells	GID4	R_vs_NR
-0.0723168	0.166199	-0.71592	0.481109	-8.63332	NK cells	UVSSA	R_vs_NR
0.0129817	0.00831524	0.715913	0.481113	-8.63332	NK cells	C21orf62	R_vs_NR
0.0129817	0.00831524	0.715913	0.481113	-8.63332	NK cells	RP5-963E22.5	R_vs_NR
0.0224247	0.0270705	0.715872	0.481138	-8.63335	NK cells	ZNF563	R_vs_NR
0.0130244	0.00834262	0.715821	0.48117	-8.63339	NK cells	RP3-400B16.1	R_vs_NR
0.0141917	0.00909031	0.715794	0.481186	-8.63341	NK cells	STXBP5L	R_vs_NR
-0.0187203	0.0135383	-0.715739	0.481219	-8.63345	NK cells	AFAP1-AS1	R_vs_NR
0.0130671	0.00836998	0.715735	0.481222	-8.63345	NK cells	AC069547.1	R_vs_NR
0.0141495	0.00906329	0.715714	0.481235	-8.63347	NK cells	RP4-705D16.3	R_vs_NR
0.0141284	0.00904978	0.715675	0.481258	-8.6335	NK cells	CD300LB	R_vs_NR
0.0131312	0.00841101	0.715618	0.481292	-8.63354	NK cells	FAM86B3P	R_vs_NR
0.0140862	0.00902275	0.715604	0.481301	-8.63355	NK cells	AC009238.7	R_vs_NR
0.0140862	0.00902275	0.715604	0.481301	-8.63355	NK cells	AC009237.17	R_vs_NR
0.0140651	0.00900923	0.71557	0.481322	-8.63358	NK cells	KIAA1211L	R_vs_NR
0.0140651	0.00900923	0.71557	0.481322	-8.63358	NK cells	ADAMTSL2	R_vs_NR
0.014044	0.0089957	0.715538	0.481341	-8.6336	NK cells	LRRC3	R_vs_NR
0.0140229	0.00898218	0.715507	0.48136	-8.63362	NK cells	KCNH2	R_vs_NR
0.0140229	0.00898218	0.715507	0.48136	-8.63362	NK cells	RP11-158M2.5	R_vs_NR
0.0132378	0.00847931	0.715457	0.48139	-8.63366	NK cells	NPTX1	R_vs_NR
0.0132378	0.00847931	0.715457	0.48139	-8.63366	NK cells	RP11-148K1.10	R_vs_NR
0.0132378	0.00847931	0.715457	0.48139	-8.63366	NK cells	RP11-44F21.3	R_vs_NR
0.0139595	0.00894157	0.715424	0.48141	-8.63368	NK cells	AL450992.2	R_vs_NR
0.0132805	0.00850661	0.715404	0.481422	-8.6337	NK cells	RP3-400B16.4	R_vs_NR
0.0149872	0.0122123	0.715365	0.481446	-8.63372	NK cells	SLC22A6	R_vs_NR
-0.0377232	0.0361947	-0.715346	0.481457	-8.63374	NK cells	CTC-360G5.6	R_vs_NR
0.0133443	0.00854753	0.715337	0.481463	-8.63375	NK cells	SPATA6	R_vs_NR
0.0138749	0.00888739	0.715334	0.481465	-8.63375	NK cells	SNRPEP9	R_vs_NR
0.0138749	0.00888739	0.715334	0.481465	-8.63375	NK cells	LA16c-385E7.1	R_vs_NR
0.0638272	0.11339	0.715333	0.481465	-8.63375	NK cells	TFE3	R_vs_NR
0.0133656	0.00856117	0.715318	0.481475	-8.63376	NK cells	MB21D2	R_vs_NR
0.0133656	0.00856117	0.715318	0.481475	-8.63376	NK cells	AC078925.1	R_vs_NR
-0.00648595	0.00469057	-0.715302	0.481484	-8.63377	NK cells	ENPP6	R_vs_NR
-0.00648595	0.00469057	-0.715302	0.481484	-8.63377	NK cells	RN7SL84P	R_vs_NR
-0.00648595	0.00469057	-0.715302	0.481484	-8.63377	NK cells	RP11-178C3.6	R_vs_NR
0.0134082	0.00858842	0.715284	0.481495	-8.63378	NK cells	AC008592.5	R_vs_NR
0.0138114	0.00884671	0.715283	0.481496	-8.63378	NK cells	RP11-3B12.4	R_vs_NR
0.013472	0.00862929	0.715246	0.481518	-8.63381	NK cells	ARHGAP23P1	R_vs_NR
0.0137479	0.00880601	0.715246	0.481518	-8.63381	NK cells	RP1-28O17.1	R_vs_NR
-0.102941	0.326525	-0.715234	0.481526	-8.63382	NK cells	COX16	R_vs_NR
0.0135145	0.00865651	0.715229	0.481529	-8.63382	NK cells	KCNQ2	R_vs_NR
0.0135357	0.00867012	0.715222	0.481532	-8.63383	NK cells	RP11-522L3.9	R_vs_NR
0.0136843	0.00876528	0.715222	0.481532	-8.63383	NK cells	C10orf112	R_vs_NR
0.0136843	0.00876528	0.715222	0.481532	-8.63383	NK cells	RP1-40E16.2	R_vs_NR
0.0136631	0.00875169	0.715217	0.481535	-8.63383	NK cells	AC007040.7	R_vs_NR
0.0136419	0.00873811	0.715214	0.481537	-8.63383	NK cells	FAM160A1	R_vs_NR
0.0135994	0.00871092	0.715213	0.481538	-8.63384	NK cells	EPB41L3	R_vs_NR
0.0136206	0.00872452	0.715213	0.481538	-8.63384	NK cells	ANXA13	R_vs_NR
0.0136206	0.00872452	0.715213	0.481538	-8.63384	NK cells	HOXA-AS3	R_vs_NR
-0.185131	0.954972	-0.715186	0.481554	-8.63386	NK cells	RAP2B	R_vs_NR
0.0127367	0.00864475	0.715169	0.481565	-8.63387	NK cells	FGD6	R_vs_NR
0.0921153	0.269618	0.715078	0.48162	-8.63393	NK cells	CELF2-AS1	R_vs_NR
-0.0326183	0.0610758	-0.715033	0.481647	-8.63397	NK cells	PPP2R3A	R_vs_NR
0.0838053	0.193156	0.714973	0.481684	-8.63401	NK cells	C19orf35	R_vs_NR
-0.112695	0.327394	-0.71491	0.481722	-8.63406	NK cells	LCLAT1	R_vs_NR
-0.0151891	0.0120674	-0.714816	0.481779	-8.63413	NK cells	IQCA1	R_vs_NR
0.0244809	0.026856	0.714776	0.481803	-8.63415	NK cells	RP11-21M24.3	R_vs_NR
-0.00651293	0.00471008	-0.714715	0.48184	-8.6342	NK cells	CTD-2560C21.1	R_vs_NR
0.033194	0.0314597	0.714628	0.481893	-8.63426	NK cells	CTD-2275D10.2	R_vs_NR
0.00668645	0.00536822	0.714615	0.481901	-8.63427	NK cells	KIAA1456	R_vs_NR
-0.0153929	0.0129392	-0.714588	0.481917	-8.63429	NK cells	ITGAD	R_vs_NR
-0.0065399	0.00472958	-0.714129	0.482195	-8.63463	NK cells	OR5BN2P	R_vs_NR
-0.014848	0.016595	-0.714047	0.482245	-8.63469	NK cells	RPS3AP22	R_vs_NR
-0.00135328	0.000978676	-0.713882	0.482345	-8.63481	NK cells	RAB42	R_vs_NR
0.0281749	0.0494077	0.713874	0.48235	-8.63481	NK cells	FBXW4P1	R_vs_NR
-0.131691	0.491181	-0.713815	0.482386	-8.63485	NK cells	RP11-631M6.2	R_vs_NR
-0.14455	0.57229	-0.713691	0.482462	-8.63495	NK cells	METTL23	R_vs_NR
-0.108072	0.237582	-0.71366	0.48248	-8.63497	NK cells	KNTC1	R_vs_NR
0.0998441	0.144542	0.713639	0.482493	-8.63498	NK cells	KIAA0125	R_vs_NR
-0.0072966	0.00550018	-0.713607	0.482512	-8.63501	NK cells	RP11-566K19.5	R_vs_NR
-0.00656686	0.00474908	-0.713545	0.48255	-8.63505	NK cells	RP11-324C10.1	R_vs_NR
-0.142485	0.551236	-0.713469	0.482596	-8.63511	NK cells	USP16	R_vs_NR
-0.00303083	0.00293687	-0.71329	0.482705	-8.63524	NK cells	ACSM2B	R_vs_NR
-0.00658034	0.00475882	-0.713253	0.482728	-8.63526	NK cells	RP5-1047A19.6	R_vs_NR
-0.169876	1.09903	-0.713091	0.482826	-8.63538	NK cells	ORMDL1	R_vs_NR
-0.179013	0.737238	-0.713087	0.482828	-8.63538	NK cells	UFD1L	R_vs_NR
-0.0214403	0.0210577	-0.713031	0.482862	-8.63543	NK cells	TUBB3	R_vs_NR
-0.00877026	0.00640895	-0.712977	0.482895	-8.63546	NK cells	UNC80	R_vs_NR
-0.00659381	0.00476857	-0.712961	0.482905	-8.63548	NK cells	C1orf147	R_vs_NR
-0.00659381	0.00476857	-0.712961	0.482905	-8.63548	NK cells	ADAMTS9	R_vs_NR
-0.0141313	0.0124282	-0.712886	0.48295	-8.63553	NK cells	RPL30P7	R_vs_NR
-0.164807	0.581356	-0.712884	0.482951	-8.63553	NK cells	C7orf50	R_vs_NR
0.0573204	0.0599905	0.712816	0.482993	-8.63558	NK cells	MKI67IPP6	R_vs_NR
0.0144858	0.0107497	0.71277	0.483021	-8.63562	NK cells	CTD-2184D3.6	R_vs_NR
-0.134291	0.478862	-0.71275	0.483033	-8.63563	NK cells	PRAF2	R_vs_NR
-0.00660728	0.00477831	-0.71267	0.483081	-8.63569	NK cells	MAGEB4	R_vs_NR
0.101319	0.359173	0.712437	0.483223	-8.63586	NK cells	OXSR1	R_vs_NR
-0.00662075	0.00478805	-0.712379	0.483258	-8.6359	NK cells	CTD-2062F14.2	R_vs_NR
0.0868637	0.276915	0.712333	0.483286	-8.63593	NK cells	SLC35D1	R_vs_NR
-0.0883333	0.162395	-0.712227	0.483351	-8.63601	NK cells	CEP170	R_vs_NR
-0.00133885	0.000968244	-0.712146	0.4834	-8.63607	NK cells	ZNF697	R_vs_NR
-0.00133885	0.000968244	-0.712146	0.4834	-8.63607	NK cells	CYP4F8	R_vs_NR
-0.104035	0.332126	-0.712088	0.483435	-8.63611	NK cells	RLF	R_vs_NR
-0.00664768	0.00480753	-0.711799	0.483611	-8.63632	NK cells	RP11-104H15.10	R_vs_NR
0.0167862	0.0113993	0.711768	0.48363	-8.63634	NK cells	PDK4	R_vs_NR
-0.0985438	0.325362	-0.711685	0.48368	-8.6364	NK cells	NOMO2	R_vs_NR
0.132282	0.439485	0.711648	0.483703	-8.63643	NK cells	RP11-166O4.1	R_vs_NR
-0.0586126	0.143336	-0.711567	0.483752	-8.63649	NK cells	GOT2P3	R_vs_NR
-0.159271	0.829173	-0.711531	0.483774	-8.63652	NK cells	RP11-641D5.1	R_vs_NR
-0.00666114	0.00481726	-0.711509	0.483787	-8.63653	NK cells	OR13C6P	R_vs_NR
-0.106275	0.367259	-0.711448	0.483824	-8.63658	NK cells	BBS9	R_vs_NR
-0.150335	0.564068	-0.711402	0.483852	-8.63661	NK cells	ATXN10	R_vs_NR
0.0141735	0.00936403	0.711401	0.483853	-8.63661	NK cells	DNAH5	R_vs_NR
-0.0066746	0.004827	-0.71122	0.483963	-8.63674	NK cells	XRCC2	R_vs_NR
-0.0066746	0.004827	-0.71122	0.483963	-8.63674	NK cells	RP11-335E6.2	R_vs_NR
0.00675512	0.00559128	0.711104	0.484033	-8.63683	NK cells	RP11-583F2.2	R_vs_NR
0.01774	0.0127677	0.711031	0.484078	-8.63688	NK cells	ACCSL	R_vs_NR
-0.00668806	0.00483673	-0.710931	0.484139	-8.63695	NK cells	RP11-188C12.3	R_vs_NR
-0.0664744	0.141349	-0.710858	0.484183	-8.637	NK cells	TMEM241	R_vs_NR
0.0142558	0.0104415	0.710844	0.484191	-8.63701	NK cells	RP11-304M2.3	R_vs_NR
0.107713	0.311267	0.710767	0.484238	-8.63707	NK cells	ZNF586	R_vs_NR
-0.0384585	0.0397144	-0.710547	0.484372	-8.63723	NK cells	AF127577.10	R_vs_NR
0.0541309	0.12649	0.710425	0.484446	-8.63732	NK cells	DCUN1D3	R_vs_NR
-0.0183743	0.0132881	-0.710419	0.48445	-8.63732	NK cells	STEAP3	R_vs_NR
-0.00671497	0.00485619	-0.710354	0.48449	-8.63737	NK cells	Z83840.1	R_vs_NR
-0.0214224	0.0259976	-0.710342	0.484497	-8.63738	NK cells	PCDH12	R_vs_NR
0.0430801	0.0523813	0.710172	0.4846	-8.6375	NK cells	RP11-1094M14.9	R_vs_NR
0.0242038	0.0259834	0.710114	0.484636	-8.63754	NK cells	H2AFZP4	R_vs_NR
-0.00672842	0.00486592	-0.710066	0.484665	-8.63758	NK cells	RP1-50O24.6	R_vs_NR
-0.00672842	0.00486592	-0.710066	0.484665	-8.63758	NK cells	RP11-333A23.4	R_vs_NR
0.214463	0.909023	0.70999	0.484711	-8.63763	NK cells	JMJD6	R_vs_NR
0.0893955	0.259729	0.709905	0.484763	-8.63769	NK cells	FAF2	R_vs_NR
-0.00674187	0.00487564	-0.709779	0.48484	-8.63779	NK cells	FAM153B	R_vs_NR
-0.00674187	0.00487564	-0.709779	0.48484	-8.63779	NK cells	TMEM233	R_vs_NR
-0.0253546	0.0316183	-0.709631	0.48493	-8.63789	NK cells	HNRNPA1P64	R_vs_NR
-0.0231968	0.0346979	-0.709616	0.484939	-8.6379	NK cells	PRH2	R_vs_NR
-0.0535798	0.0733206	-0.709498	0.485011	-8.63799	NK cells	GTF3C4	R_vs_NR
-0.00675531	0.00488536	-0.709492	0.485014	-8.63799	NK cells	AP000282.2	R_vs_NR
-0.00675531	0.00488536	-0.709492	0.485014	-8.63799	NK cells	AC073133.2	R_vs_NR
0.0675498	0.109807	0.709489	0.485016	-8.638	NK cells	NFIA	R_vs_NR
-0.165402	0.828926	-0.709403	0.485069	-8.63806	NK cells	TPP2	R_vs_NR
-0.0869056	0.308315	-0.70937	0.485088	-8.63808	NK cells	TAGLN2P1	R_vs_NR
-0.00676876	0.00489509	-0.709205	0.485189	-8.6382	NK cells	RP11-614F17.2	R_vs_NR
-0.0182934	0.0132296	-0.709178	0.485206	-8.63822	NK cells	RP11-573D15.8	R_vs_NR
-0.0238928	0.0345729	-0.709117	0.485243	-8.63827	NK cells	AC010536.1	R_vs_NR
0.0265588	0.0372734	0.708849	0.485406	-8.63846	NK cells	RP11-350F4.2	R_vs_NR
0.0253861	0.0241966	0.708701	0.485496	-8.63857	NK cells	LY96	R_vs_NR
-0.106762	0.255928	-0.70861	0.485552	-8.63863	NK cells	OTUD4	R_vs_NR
0.0177272	0.0127359	0.708552	0.485587	-8.63867	NK cells	CASC5	R_vs_NR
0.0257898	0.0267781	0.708436	0.485658	-8.63876	NK cells	RPS26P43	R_vs_NR
-0.0464775	0.0985046	-0.708378	0.485693	-8.6388	NK cells	FAM98C	R_vs_NR
0.0224032	0.0200699	0.708354	0.485708	-8.63882	NK cells	CD300E	R_vs_NR
-0.00680907	0.00492424	-0.708348	0.485711	-8.63882	NK cells	C21orf91-OT1	R_vs_NR
-0.0182239	0.0131793	-0.708114	0.485854	-8.63899	NK cells	RP11-6O2.4	R_vs_NR
-0.032367	0.0894032	-0.707986	0.485932	-8.63908	NK cells	RGPD4	R_vs_NR
-0.0371449	0.0525663	-0.707836	0.486023	-8.63919	NK cells	RNU6-136P	R_vs_NR
0.16565	0.824684	0.70778	0.486057	-8.63923	NK cells	SPATA13	R_vs_NR
-0.00683594	0.00494367	-0.707778	0.486059	-8.63923	NK cells	NSUN7	R_vs_NR
-0.00683594	0.00494367	-0.707778	0.486059	-8.63923	NK cells	RP11-435I10.5	R_vs_NR
0.177524	0.610104	0.707754	0.486073	-8.63925	NK cells	NUDCD3	R_vs_NR
0.0697255	0.154172	0.707742	0.486081	-8.63926	NK cells	ANKRD46	R_vs_NR
0.0177233	0.012837	0.707645	0.48614	-8.63933	NK cells	RP11-407N17.5	R_vs_NR
-0.0121888	0.0083229	-0.707489	0.486235	-8.63944	NK cells	COPS5P1	R_vs_NR
0.0184099	0.0140633	0.7074	0.486289	-8.63951	NK cells	AC023590.1	R_vs_NR
0.0613175	1.99151	0.707389	0.486296	-8.63951	NK cells	CST7	R_vs_NR
-0.0329249	0.0524617	-0.707329	0.486333	-8.63956	NK cells	RP3-465N24.5	R_vs_NR
-0.00686279	0.00496309	-0.70721	0.486405	-8.63964	NK cells	EXTL1	R_vs_NR
0.00475226	0.00374581	0.707078	0.486486	-8.63974	NK cells	TFCP2L1	R_vs_NR
-0.173725	0.654624	-0.707005	0.48653	-8.63979	NK cells	C12orf57	R_vs_NR
-0.00687622	0.0049728	-0.706927	0.486578	-8.63985	NK cells	RP11-91P24.3	R_vs_NR
0.147055	0.722868	0.706844	0.486628	-8.63991	NK cells	SPDYE2	R_vs_NR
0.157713	0.733416	0.70682	0.486643	-8.63993	NK cells	PHIP	R_vs_NR
-0.0672493	0.153924	-0.706801	0.486654	-8.63994	NK cells	Z95704.2	R_vs_NR
-0.215167	1.36079	-0.706745	0.486689	-8.63998	NK cells	VIM	R_vs_NR
-0.020189	0.0204307	-0.706723	0.486702	-8.64	NK cells	RENBP	R_vs_NR
-0.0260485	0.0260152	-0.706688	0.486724	-8.64002	NK cells	RP11-927P21.9	R_vs_NR
-0.00425051	0.00396925	-0.706658	0.486742	-8.64004	NK cells	BAIAP2-AS1	R_vs_NR
-0.00688964	0.00498251	-0.706644	0.48675	-8.64005	NK cells	SEZ6L2	R_vs_NR
0.0146781	0.012168	0.70663	0.486759	-8.64006	NK cells	AC004895.4	R_vs_NR
-0.146663	0.518127	-0.706629	0.486759	-8.64006	NK cells	PMS1	R_vs_NR
-0.015933	0.0128495	-0.706612	0.48677	-8.64008	NK cells	HMGN2P46	R_vs_NR
0.158185	0.887708	0.706606	0.486774	-8.64008	NK cells	KMT2C	R_vs_NR
-0.0268214	0.0255733	-0.706562	0.4868	-8.64011	NK cells	RP11-298P3.4	R_vs_NR
-0.0114971	0.00789968	-0.706488	0.486845	-8.64016	NK cells	ENPP7P10	R_vs_NR
-0.0604029	0.154066	-0.706329	0.486943	-8.64028	NK cells	ANO9	R_vs_NR
-0.0140701	0.0126327	-0.706255	0.486988	-8.64033	NK cells	RP4-633I8.2	R_vs_NR
-0.0150581	0.0126411	-0.706246	0.486993	-8.64034	NK cells	AC131971.1	R_vs_NR
-0.0651974	0.104799	-0.706187	0.487029	-8.64038	NK cells	POLD3	R_vs_NR
-0.0325722	0.0460201	-0.706165	0.487042	-8.6404	NK cells	AC007383.3	R_vs_NR
-0.0177739	0.013588	-0.706161	0.487045	-8.6404	NK cells	PHBP11	R_vs_NR
-0.00691648	0.00500192	-0.70608	0.487095	-8.64046	NK cells	IL20RA	R_vs_NR
-0.00691648	0.00500192	-0.70608	0.487095	-8.64046	NK cells	RP11-66D17.5	R_vs_NR
-0.00691648	0.00500192	-0.70608	0.487095	-8.64046	NK cells	RP11-244N9.4	R_vs_NR
-0.00691648	0.00500192	-0.70608	0.487095	-8.64046	NK cells	RP11-462G22.1	R_vs_NR
-0.157279	0.828634	-0.705897	0.487206	-8.64059	NK cells	RAD54L2	R_vs_NR
0.0901729	0.181241	0.705853	0.487233	-8.64062	NK cells	RP9	R_vs_NR
-0.0628368	0.128413	-0.705833	0.487245	-8.64064	NK cells	TMEM256P2	R_vs_NR
0.0659832	0.0971381	0.705803	0.487263	-8.64066	NK cells	RP11-274B21.4	R_vs_NR
-0.00692989	0.00501162	-0.705798	0.487266	-8.64066	NK cells	AKNAD1	R_vs_NR
0.15449	1.16679	0.705767	0.487286	-8.64068	NK cells	RBL2	R_vs_NR
-0.0326048	0.0680789	-0.705732	0.487307	-8.64071	NK cells	LTB4R2	R_vs_NR
0.00839907	0.00653408	0.705689	0.487333	-8.64074	NK cells	AC007308.6	R_vs_NR
0.155553	0.555844	0.705672	0.487344	-8.64075	NK cells	ALAS1	R_vs_NR
0.027484	0.0376735	0.705632	0.487368	-8.64078	NK cells	BOP1	R_vs_NR
0.0975165	0.181619	0.705572	0.487404	-8.64082	NK cells	LAGE3	R_vs_NR
-0.0378202	0.0801665	-0.705424	0.487495	-8.64093	NK cells	CTD-2017D11.1	R_vs_NR
0.0176186	0.0141232	0.705422	0.487496	-8.64093	NK cells	RP11-728K20.2	R_vs_NR
-0.0716368	0.119211	-0.705345	0.487543	-8.64099	NK cells	RN7SL800P	R_vs_NR
-0.00695672	0.00503102	-0.705237	0.487609	-8.64107	NK cells	ZG16B	R_vs_NR
-0.0186254	0.019144	-0.705229	0.487614	-8.64107	NK cells	CTB-91J4.1	R_vs_NR
-0.0142139	0.0134468	-0.705088	0.4877	-8.64117	NK cells	AC025750.5	R_vs_NR
0.0359311	0.0455328	0.705005	0.487751	-8.64123	NK cells	PLCL2-AS1	R_vs_NR
-0.0509173	0.135451	-0.704963	0.487777	-8.64126	NK cells	RP11-468E2.5	R_vs_NR
-0.00697013	0.00504071	-0.704957	0.487781	-8.64127	NK cells	MBLAC1	R_vs_NR
0.168083	0.757437	0.704929	0.487797	-8.64129	NK cells	RPS4XP22	R_vs_NR
0.0714492	0.27213	0.704927	0.487799	-8.64129	NK cells	RP11-771F20.1	R_vs_NR
-0.167986	0.804534	-0.704887	0.487823	-8.64132	NK cells	POLR1D	R_vs_NR
-0.00128113	0.000926495	-0.704753	0.487905	-8.64141	NK cells	RP11-268G13.1	R_vs_NR
-0.00698353	0.00505041	-0.704677	0.487951	-8.64147	NK cells	MFSD7	R_vs_NR
-0.0680506	0.12599	-0.704659	0.487962	-8.64148	NK cells	MGST2	R_vs_NR
0.0222628	0.0214773	0.70461	0.487992	-8.64152	NK cells	RP11-569A11.1	R_vs_NR
-0.0886982	0.326978	-0.704484	0.48807	-8.64161	NK cells	RPL10P1	R_vs_NR
-0.00699693	0.0050601	-0.704398	0.488122	-8.64167	NK cells	RP11-15B24.3	R_vs_NR
0.0559364	2.01291	0.704199	0.488244	-8.64181	NK cells	ACTG1	R_vs_NR
0.0910058	0.33117	0.704079	0.488317	-8.6419	NK cells	EP400	R_vs_NR
0.0920887	0.102988	0.70393	0.488408	-8.64201	NK cells	PITPNA-AS1	R_vs_NR
0.0835658	0.171891	0.703843	0.488461	-8.64207	NK cells	FAM104B	R_vs_NR
-0.00702373	0.00507948	-0.703841	0.488462	-8.64207	NK cells	LINC00184	R_vs_NR
0.0482525	0.0611422	0.703806	0.488484	-8.6421	NK cells	CTD-3074O7.5	R_vs_NR
-0.0710357	0.100777	-0.70373	0.48853	-8.64215	NK cells	CCNI2	R_vs_NR
-0.0179339	0.0129696	-0.703695	0.488551	-8.64217	NK cells	RP11-115J16.1	R_vs_NR
-0.124592	0.379258	-0.703631	0.488591	-8.64222	NK cells	FLCN	R_vs_NR
-0.0740448	0.162071	-0.703599	0.48861	-8.64224	NK cells	TLR1	R_vs_NR
-0.00703713	0.00508917	-0.703563	0.488632	-8.64227	NK cells	ANGPTL2	R_vs_NR
0.151927	0.384377	0.703522	0.488657	-8.6423	NK cells	CHMP2B	R_vs_NR
-0.217488	1.00322	-0.703506	0.488667	-8.64231	NK cells	CX3CR1	R_vs_NR
-0.0360216	0.0749996	-0.70344	0.488707	-8.64236	NK cells	CTD-2311M21.2	R_vs_NR
-0.112204	0.262381	-0.703439	0.488708	-8.64236	NK cells	SEPSECS	R_vs_NR
-0.00438426	0.00408468	-0.703397	0.488734	-8.64239	NK cells	KB-1471A8.1	R_vs_NR
-0.169303	1.20168	-0.703366	0.488753	-8.64241	NK cells	RP11-231C14.4	R_vs_NR
-0.00705053	0.00509886	-0.703286	0.488802	-8.64247	NK cells	RP11-114H21.2	R_vs_NR
0.130939	0.389044	0.70317	0.488873	-8.64255	NK cells	DANCR	R_vs_NR
0.090152	0.132346	0.703165	0.488876	-8.64256	NK cells	ZNF584	R_vs_NR
0.043881	0.0806213	0.703149	0.488886	-8.64257	NK cells	LYPLA2P1	R_vs_NR
-0.0898318	0.179127	-0.703123	0.488901	-8.64259	NK cells	RP11-134G8.6	R_vs_NR
0.00927945	0.00703177	0.703021	0.488964	-8.64266	NK cells	SOBP	R_vs_NR
0.0146057	0.0116516	0.703015	0.488967	-8.64266	NK cells	ZNF702P	R_vs_NR
-0.00706392	0.00510854	-0.703009	0.488971	-8.64267	NK cells	HOXC5	R_vs_NR
-0.00706392	0.00510854	-0.703009	0.488971	-8.64267	NK cells	BHLHA15	R_vs_NR
-0.00706392	0.00510854	-0.703009	0.488971	-8.64267	NK cells	AC073958.2	R_vs_NR
0.0340151	0.0463526	0.702939	0.489014	-8.64272	NK cells	EFCAB4A	R_vs_NR
-0.0716928	0.124473	-0.702919	0.489026	-8.64273	NK cells	RPL26L1	R_vs_NR
-0.00553516	0.00493645	-0.70291	0.489032	-8.64274	NK cells	SH3TC2	R_vs_NR
-0.0178758	0.0129275	-0.702815	0.48909	-8.64281	NK cells	RP11-545E8.1	R_vs_NR
-0.17536	0.622644	-0.702548	0.489253	-8.643	NK cells	ITGB1BP1	R_vs_NR
-0.00709069	0.00512791	-0.702457	0.489309	-8.64306	NK cells	KRT18P19	R_vs_NR
-0.00709069	0.00512791	-0.702457	0.489309	-8.64306	NK cells	RP11-167H9.5	R_vs_NR
-0.00709069	0.00512791	-0.702457	0.489309	-8.64306	NK cells	ACTR3BP2	R_vs_NR
-0.0155861	0.0139958	-0.702446	0.489316	-8.64307	NK cells	DYRK3	R_vs_NR
0.16577	0.771845	0.70235	0.489374	-8.64314	NK cells	MON2	R_vs_NR
-0.138725	0.444205	-0.702346	0.489377	-8.64314	NK cells	MITD1	R_vs_NR
-0.0272344	0.0317314	-0.702226	0.48945	-8.64323	NK cells	AC008088.4	R_vs_NR
-0.0972035	0.318786	-0.702199	0.489467	-8.64325	NK cells	BAX	R_vs_NR
-0.00710408	0.00513759	-0.702181	0.489478	-8.64326	NK cells	IFNA17	R_vs_NR
0.19652	1.03299	0.702069	0.489547	-8.64334	NK cells	COPA	R_vs_NR
-0.0449644	0.098272	-0.702037	0.489566	-8.64337	NK cells	NINJ2	R_vs_NR
0.0177703	0.0203256	0.701989	0.489595	-8.6434	NK cells	IGHA2	R_vs_NR
-0.10639	0.236281	-0.701929	0.489632	-8.64344	NK cells	ENTPD1-AS1	R_vs_NR
-0.118772	0.376387	-0.701851	0.48968	-8.6435	NK cells	THAP5	R_vs_NR
0.0306647	0.0513969	0.701806	0.489708	-8.64353	NK cells	AC006014.8	R_vs_NR
-0.174541	0.827131	-0.701804	0.489709	-8.64353	NK cells	ATP6V0B	R_vs_NR
-0.0635034	0.130646	-0.701756	0.489738	-8.64357	NK cells	TUBB6	R_vs_NR
0.0265524	0.0279021	0.701733	0.489752	-8.64358	NK cells	ETNK2	R_vs_NR
0.176792	1.13494	0.701703	0.489771	-8.6436	NK cells	APRT	R_vs_NR
0.12151	1.3172	0.701648	0.489804	-8.64364	NK cells	CTC-250I14.6	R_vs_NR
-0.00713084	0.00515694	-0.701632	0.489814	-8.64365	NK cells	TRBV10-2	R_vs_NR
0.101664	0.222123	0.701558	0.489859	-8.64371	NK cells	ATN1	R_vs_NR
0.109837	0.293101	0.701536	0.489873	-8.64372	NK cells	PPIAP2	R_vs_NR
-0.0151495	0.0121692	-0.701431	0.489937	-8.6438	NK cells	RPL19P11	R_vs_NR
-0.00714422	0.00516662	-0.701358	0.489981	-8.64385	NK cells	RP11-18D7.2	R_vs_NR
0.0180346	0.0144191	0.701333	0.489997	-8.64387	NK cells	RPL32P34	R_vs_NR
-0.0513243	0.0875752	-0.701316	0.490007	-8.64388	NK cells	TPGS1	R_vs_NR
-0.0316708	0.039324	-0.701282	0.490028	-8.64391	NK cells	RP11-104O19.2	R_vs_NR
-0.12886	0.399175	-0.701257	0.490044	-8.64392	NK cells	FBXO6	R_vs_NR
-0.0467795	0.119259	-0.7012	0.490078	-8.64396	NK cells	RP1-261D10.1	R_vs_NR
0.0808011	0.1467	0.701097	0.490142	-8.64404	NK cells	RP11-423P10.2	R_vs_NR
-0.00715759	0.00517629	-0.701085	0.490149	-8.64405	NK cells	ADCY2	R_vs_NR
-0.00715759	0.00517629	-0.701085	0.490149	-8.64405	NK cells	DEFB121	R_vs_NR
-0.0143447	0.0118301	-0.701074	0.490155	-8.64405	NK cells	ADAMTS16	R_vs_NR
0.0163463	0.0176629	0.700918	0.490251	-8.64417	NK cells	PARP4P1	R_vs_NR
-0.161134	0.654681	-0.700917	0.490252	-8.64417	NK cells	PPIP5K2	R_vs_NR
-0.00125225	0.000905609	-0.70077	0.490342	-8.64427	NK cells	RP11-3B12.1	R_vs_NR
0.0163299	0.0154325	0.70062	0.490434	-8.64438	NK cells	AC091633.2	R_vs_NR
-0.149113	0.514083	-0.700619	0.490434	-8.64438	NK cells	CMTR1	R_vs_NR
0.013488	0.010069	0.700607	0.490442	-8.64439	NK cells	CYP19A1	R_vs_NR
-0.00718434	0.00519563	-0.70054	0.490483	-8.64444	NK cells	CTD-2313F11.2	R_vs_NR
-0.00718434	0.00519563	-0.70054	0.490483	-8.64444	NK cells	CTC-215O4.4	R_vs_NR
0.0550056	1.85147	0.700428	0.490551	-8.64452	NK cells	KLRD1	R_vs_NR
-0.00674213	0.00524783	-0.70042	0.490557	-8.64452	NK cells	AKR1B1P7	R_vs_NR
0.0285045	0.0445479	0.700407	0.490564	-8.64453	NK cells	U47924.30	R_vs_NR
-0.00719771	0.0052053	-0.700268	0.490649	-8.64463	NK cells	SCN5A	R_vs_NR
-0.00719771	0.0052053	-0.700268	0.490649	-8.64463	NK cells	AC008277.1	R_vs_NR
0.0753383	0.186878	0.70021	0.490685	-8.64467	NK cells	SLC38A9	R_vs_NR
-0.00721107	0.00521496	-0.699997	0.490816	-8.64482	NK cells	RN7SL724P	R_vs_NR
0.019269	0.0170014	0.699975	0.490829	-8.64484	NK cells	ZNF295-AS1	R_vs_NR
-0.0255356	0.0390988	-0.699925	0.49086	-8.64488	NK cells	BTF3P8	R_vs_NR
0.101634	0.162196	0.699905	0.490872	-8.64489	NK cells	CLNK	R_vs_NR
0.143055	0.528895	0.699781	0.490948	-8.64498	NK cells	PACS1	R_vs_NR
-0.144537	0.45044	-0.699772	0.490954	-8.64499	NK cells	SUMO1P3	R_vs_NR
0.0407161	0.0425615	0.699741	0.490973	-8.64501	NK cells	TTTY14	R_vs_NR
-0.00722444	0.00522463	-0.699727	0.490982	-8.64502	NK cells	TEX21P	R_vs_NR
-0.00722444	0.00522463	-0.699727	0.490982	-8.64502	NK cells	RP11-713N11.5	R_vs_NR
0.107796	0.147188	0.699657	0.491024	-8.64507	NK cells	FBXL17	R_vs_NR
-0.0146071	0.0124351	-0.69958	0.491072	-8.64512	NK cells	AC068718.1	R_vs_NR
-0.16216	0.626061	-0.699505	0.491117	-8.64518	NK cells	FMNL3	R_vs_NR
-0.0188234	0.0171081	-0.699334	0.491222	-8.6453	NK cells	MIR1302-2	R_vs_NR
-0.00725116	0.00524395	-0.699187	0.491313	-8.6454	NK cells	CCL1	R_vs_NR
-0.0609429	0.0923629	-0.698894	0.491492	-8.64561	NK cells	AC006033.22	R_vs_NR
-0.11263	0.393496	-0.698699	0.491612	-8.64575	NK cells	MED17	R_vs_NR
-0.168296	0.580046	-0.698596	0.491675	-8.64583	NK cells	ARHGAP27	R_vs_NR
0.0860888	0.127521	0.698563	0.491695	-8.64585	NK cells	ZNF618	R_vs_NR
0.107332	0.380162	0.698511	0.491727	-8.64589	NK cells	RAB21	R_vs_NR
-0.00729122	0.00527293	-0.698381	0.491807	-8.64598	NK cells	KRTAP13-3	R_vs_NR
-0.00729122	0.00527293	-0.698381	0.491807	-8.64598	NK cells	RP11-638L3.1	R_vs_NR
0.0227656	0.0211405	0.698349	0.491827	-8.646	NK cells	PGAM1P11	R_vs_NR
-0.0582921	0.150275	-0.698222	0.491905	-8.64609	NK cells	SNIP1	R_vs_NR
-0.00730457	0.00528258	-0.698114	0.491971	-8.64617	NK cells	GINS1	R_vs_NR
-0.00730457	0.00528258	-0.698114	0.491971	-8.64617	NK cells	AC091492.2	R_vs_NR
-0.00730457	0.00528258	-0.698114	0.491971	-8.64617	NK cells	RN7SL872P	R_vs_NR
-0.0170304	0.0208857	-0.698096	0.491982	-8.64618	NK cells	RPS10L	R_vs_NR
0.0232954	0.0249928	0.698009	0.492035	-8.64624	NK cells	AC004832.1	R_vs_NR
-0.0214613	0.0169111	-0.697981	0.492052	-8.64626	NK cells	OLA1P2	R_vs_NR
-0.0951922	0.326422	-0.697952	0.49207	-8.64628	NK cells	COMMD10	R_vs_NR
-0.021194	0.0288113	-0.697924	0.492087	-8.6463	NK cells	RSL24D1P1	R_vs_NR
0.159042	0.660968	0.697907	0.492098	-8.64632	NK cells	RPL7P23p	R_vs_NR
-0.0074484	0.00582025	-0.697893	0.492107	-8.64633	NK cells	CTD-2012J19.1	R_vs_NR
-0.0181758	0.0164297	-0.697881	0.492114	-8.64634	NK cells	GDAP1L1	R_vs_NR
-0.00731792	0.00529223	-0.697847	0.492135	-8.64636	NK cells	CDH15	R_vs_NR
-0.00731792	0.00529223	-0.697847	0.492135	-8.64636	NK cells	FKBP9L	R_vs_NR
-0.00731792	0.00529223	-0.697847	0.492135	-8.64636	NK cells	AC009276.4	R_vs_NR
-0.0061622	0.0053096	-0.697846	0.492135	-8.64636	NK cells	SPATA31C1	R_vs_NR
-0.0507983	0.146122	-0.697824	0.492149	-8.64638	NK cells	RP11-119D9.1	R_vs_NR
-0.150267	0.579967	-0.69761	0.49228	-8.64653	NK cells	C19orf43	R_vs_NR
-0.00733126	0.00530188	-0.69758	0.492299	-8.64655	NK cells	ATP5G1P6	R_vs_NR
-0.00733126	0.00530188	-0.69758	0.492299	-8.64655	NK cells	RP3-399J4.2	R_vs_NR
-0.00733126	0.00530188	-0.69758	0.492299	-8.64655	NK cells	OR4D10	R_vs_NR
-0.126575	0.411856	-0.697563	0.492309	-8.64656	NK cells	NDUFA7	R_vs_NR
-0.0148162	0.0129582	-0.697281	0.492482	-8.64676	NK cells	ITCH-AS1	R_vs_NR
0.0307286	0.0501481	0.697193	0.492537	-8.64683	NK cells	TMEM217	R_vs_NR
-0.0131043	0.0112642	-0.697171	0.49255	-8.64684	NK cells	REXO1L1	R_vs_NR
-0.115517	0.400709	-0.697026	0.492639	-8.64694	NK cells	INO80D	R_vs_NR
-0.126472	0.340109	-0.696987	0.492663	-8.64697	NK cells	TSPAN17	R_vs_NR
-0.0174792	0.0126408	-0.696874	0.492733	-8.64705	NK cells	RNA5SP427	R_vs_NR
-0.0148124	0.0120448	-0.696849	0.492748	-8.64707	NK cells	IVL	R_vs_NR
0.207897	0.909565	0.696841	0.492753	-8.64708	NK cells	RPS26P6	R_vs_NR
-0.017061	0.0196059	-0.696802	0.492777	-8.6471	NK cells	MYO15A	R_vs_NR
-0.00737129	0.00533083	-0.696785	0.492787	-8.64712	NK cells	COL6A6	R_vs_NR
-0.00122335	0.000884716	-0.696582	0.492912	-8.64726	NK cells	RBPJP5	R_vs_NR
-0.00122335	0.000884716	-0.696582	0.492912	-8.64726	NK cells	RBPJP7	R_vs_NR
-0.130787	0.580477	-0.69656	0.492925	-8.64728	NK cells	FAM13B	R_vs_NR
0.0450775	0.0687877	0.696545	0.492935	-8.64729	NK cells	FAN1	R_vs_NR
0.0328679	2.32167	0.696541	0.492937	-8.64729	NK cells	EEF1A1	R_vs_NR
-0.00738462	0.00534047	-0.696521	0.49295	-8.6473	NK cells	NUP210P1	R_vs_NR
-0.00738462	0.00534047	-0.696521	0.49295	-8.6473	NK cells	RP11-404E16.1	R_vs_NR
0.00101206	0.000648261	0.696513	0.492954	-8.64731	NK cells	TRABD2B	R_vs_NR
-0.0162891	0.0157	-0.696485	0.492972	-8.64733	NK cells	CTAGE3P	R_vs_NR
-0.0583039	0.0633457	-0.696483	0.492973	-8.64733	NK cells	ZNF501	R_vs_NR
-0.18292	0.978414	-0.696467	0.492983	-8.64734	NK cells	ATP5C1	R_vs_NR
0.142122	0.604312	0.696345	0.493058	-8.64743	NK cells	PHF12	R_vs_NR
-0.00739796	0.00535012	-0.696257	0.493112	-8.64749	NK cells	C11orf35	R_vs_NR
-0.0821641	0.277586	-0.696257	0.493112	-8.64749	NK cells	HIATL1	R_vs_NR
-0.0209255	0.0188636	-0.696232	0.493127	-8.64751	NK cells	AMACR	R_vs_NR
-0.0100688	0.00785624	-0.696154	0.493175	-8.64756	NK cells	KCNMB1	R_vs_NR
-0.0284452	0.0404651	-0.696003	0.493268	-8.64767	NK cells	RP11-473O4.4	R_vs_NR
-0.00741129	0.00535976	-0.695994	0.493273	-8.64768	NK cells	RP11-476M19.1	R_vs_NR
-0.00741129	0.00535976	-0.695994	0.493273	-8.64768	NK cells	RP11-883G14.4	R_vs_NR
-0.00741129	0.00535976	-0.695994	0.493273	-8.64768	NK cells	CTD-2579N5.3	R_vs_NR
-0.0146156	0.0122785	-0.695854	0.493359	-8.64778	NK cells	RP11-541N10.3	R_vs_NR
-0.126866	0.513981	-0.695852	0.493361	-8.64778	NK cells	RP11-190C22.1	R_vs_NR
-0.0147716	0.0129285	-0.695775	0.493408	-8.64783	NK cells	RNF185-AS1	R_vs_NR
-0.00742462	0.0053694	-0.695732	0.493435	-8.64786	NK cells	GNAZ	R_vs_NR
-0.00742462	0.0053694	-0.695732	0.493435	-8.64786	NK cells	RP11-774D14.1	R_vs_NR
-0.152667	0.456357	-0.695703	0.493452	-8.64789	NK cells	RP11-144G6.12	R_vs_NR
0.0525364	0.0750574	0.695636	0.493493	-8.64793	NK cells	RP11-3J10.7	R_vs_NR
0.020615	0.0287681	0.695633	0.493495	-8.64793	NK cells	RP11-730K11.1	R_vs_NR
-0.031961	0.0388374	-0.69558	0.493528	-8.64797	NK cells	RP11-848G14.2	R_vs_NR
-0.00529444	0.00484892	-0.695475	0.493593	-8.64805	NK cells	PKHD1	R_vs_NR
-0.00743794	0.00537903	-0.69547	0.493596	-8.64805	NK cells	AC100830.5	R_vs_NR
0.0381001	0.057935	0.69537	0.493657	-8.64812	NK cells	RP4-594I10.3	R_vs_NR
-0.192916	0.857533	-0.695349	0.49367	-8.64814	NK cells	TSC22D2	R_vs_NR
-0.00745127	0.00538867	-0.695209	0.493756	-8.64824	NK cells	FLG	R_vs_NR
-0.00745127	0.00538867	-0.695209	0.493756	-8.64824	NK cells	PCDH9	R_vs_NR
-0.176826	0.810786	-0.695053	0.493852	-8.64835	NK cells	RNF125	R_vs_NR
-0.00746459	0.0053983	-0.694948	0.493917	-8.64842	NK cells	GLRB	R_vs_NR
-0.00747791	0.00540794	-0.694688	0.494077	-8.64861	NK cells	RP11-402L6.1	R_vs_NR
-0.00747791	0.00540794	-0.694688	0.494077	-8.64861	NK cells	RP11-789C17.5	R_vs_NR
-0.0965731	0.215739	-0.69465	0.4941	-8.64863	NK cells	COG4	R_vs_NR
-0.00749123	0.00541757	-0.694429	0.494236	-8.64879	NK cells	HMGN2P32	R_vs_NR
-0.00749123	0.00541757	-0.694429	0.494236	-8.64879	NK cells	RP11-478H13.1	R_vs_NR
0.15363	0.707337	0.694271	0.494334	-8.6489	NK cells	IQSEC1	R_vs_NR
-0.0914284	0.285345	-0.694237	0.494354	-8.64893	NK cells	ITPR2	R_vs_NR
0.128998	0.415538	0.694232	0.494357	-8.64893	NK cells	RBKS	R_vs_NR
0.0728106	0.113984	0.69413	0.49442	-8.649	NK cells	AP001258.4	R_vs_NR
0.0193441	0.0263495	0.694124	0.494424	-8.64901	NK cells	RP11-577H5.1	R_vs_NR
-0.119559	0.364031	-0.694012	0.494493	-8.64909	NK cells	RP11-495P10.2	R_vs_NR
-0.0299431	0.0350484	-0.693956	0.494528	-8.64913	NK cells	LRRC27	R_vs_NR
-0.00751785	0.00543683	-0.693911	0.494555	-8.64916	NK cells	RN7SL698P	R_vs_NR
-0.00751785	0.00543683	-0.693911	0.494555	-8.64916	NK cells	RP11-585F1.2	R_vs_NR
0.0617729	0.139734	0.693861	0.494586	-8.64919	NK cells	LL22NC03-2H8.5	R_vs_NR
0.127205	0.393117	0.693813	0.494616	-8.64923	NK cells	SH2B3	R_vs_NR
-0.0806535	1.55118	-0.693633	0.494726	-8.64935	NK cells	NEAT1	R_vs_NR
0.012764	0.00879736	0.693605	0.494743	-8.64937	NK cells	CBX3P1	R_vs_NR
0.0344598	0.0353407	0.693551	0.494777	-8.64941	NK cells	RP3-388N13.3	R_vs_NR
0.150878	0.86171	0.693531	0.494789	-8.64943	NK cells	HCG4P5	R_vs_NR
0.0664311	0.258826	0.693519	0.494796	-8.64943	NK cells	HSPA8P9	R_vs_NR
0.0569623	0.0769886	0.693421	0.494857	-8.6495	NK cells	AC006160.5	R_vs_NR
-0.0150452	0.0117945	-0.693289	0.494938	-8.6496	NK cells	RP1-153P14.8	R_vs_NR
-0.092802	0.331488	-0.693182	0.495004	-8.64967	NK cells	RAE1	R_vs_NR
-0.0583572	0.11406	-0.693146	0.495026	-8.6497	NK cells	TM7SF3	R_vs_NR
-0.00755778	0.0054657	-0.69314	0.49503	-8.6497	NK cells	RP11-166D19.1	R_vs_NR
-0.0828579	0.208757	-0.693101	0.495054	-8.64973	NK cells	UBA2	R_vs_NR
-0.0407486	0.0779531	-0.693061	0.495078	-8.64976	NK cells	SH3PXD2A	R_vs_NR
-0.130677	0.543947	-0.692929	0.49516	-8.64985	NK cells	RP11-21J18.1	R_vs_NR
-0.092921	0.26092	-0.692905	0.495175	-8.64987	NK cells	LRRC37A16P	R_vs_NR
-0.0489527	0.0863313	-0.692886	0.495187	-8.64988	NK cells	RNF121	R_vs_NR
-0.173651	0.806787	-0.692795	0.495243	-8.64995	NK cells	STXBP2	R_vs_NR
0.161203	0.585514	0.692762	0.495263	-8.64997	NK cells	STRN3	R_vs_NR
0.0908628	0.217478	0.692695	0.495304	-8.65002	NK cells	GYS1	R_vs_NR
-0.00758438	0.00548494	-0.692629	0.495345	-8.65006	NK cells	LINC01021	R_vs_NR
-0.0561683	0.158046	-0.692589	0.495369	-8.65009	NK cells	PEX1	R_vs_NR
-0.019205	0.0250731	-0.692462	0.495448	-8.65018	NK cells	RP11-697N18.3	R_vs_NR
0.0307137	0.0349735	0.692371	0.495504	-8.65025	NK cells	CNN2P12	R_vs_NR
0.0254069	0.0407221	0.69232	0.495535	-8.65028	NK cells	RP11-332O19.5	R_vs_NR
-0.0117985	0.00896865	-0.692225	0.495594	-8.65035	NK cells	OR2A7	R_vs_NR
-0.00761098	0.00550417	-0.69212	0.495658	-8.65042	NK cells	HMGN2P10	R_vs_NR
-0.216738	1.22855	-0.692005	0.495729	-8.65051	NK cells	FCER1G	R_vs_NR
-0.00762427	0.00551379	-0.691867	0.495815	-8.6506	NK cells	RP6-109B7.4	R_vs_NR
-0.00762427	0.00551379	-0.691867	0.495815	-8.6506	NK cells	RP11-64K12.10	R_vs_NR
0.11878	0.446065	0.691824	0.495841	-8.65063	NK cells	KIR2DL1	R_vs_NR
0.0126427	0.00920681	0.691782	0.495867	-8.65066	NK cells	DOCK4	R_vs_NR
0.0145111	0.0129214	0.691759	0.495881	-8.65068	NK cells	PCAT2	R_vs_NR
-0.164153	0.721425	-0.691728	0.495901	-8.6507	NK cells	RABGGTB	R_vs_NR
-0.162197	0.694803	-0.69168	0.49593	-8.65074	NK cells	TSG101	R_vs_NR
-0.00763757	0.0055234	-0.691614	0.49597	-8.65078	NK cells	RP11-456H18.1	R_vs_NR
-0.00190832	0.00198104	-0.691512	0.496034	-8.65085	NK cells	HSPA8P18	R_vs_NR
-0.0580471	0.0935214	-0.691427	0.496086	-8.65091	NK cells	POLR3F	R_vs_NR
-0.00765086	0.00553301	-0.691362	0.496126	-8.65096	NK cells	LCN2	R_vs_NR
0.0182236	0.0208408	0.691268	0.496184	-8.65103	NK cells	RP11-301G21.1	R_vs_NR
0.0617075	0.0901632	0.691213	0.496218	-8.65107	NK cells	ZNF235	R_vs_NR
-0.100742	0.257304	-0.691172	0.496243	-8.65109	NK cells	LHPP	R_vs_NR
-0.00766414	0.00554262	-0.69111	0.496281	-8.65114	NK cells	KRT5	R_vs_NR
-0.080425	0.22151	-0.691072	0.496305	-8.65117	NK cells	GPANK1	R_vs_NR
0.0784353	0.217208	0.690952	0.496379	-8.65125	NK cells	IL17RA	R_vs_NR
-0.0215331	0.0268389	-0.690873	0.496428	-8.65131	NK cells	SNORA7A	R_vs_NR
-0.0360231	0.0448192	-0.690861	0.496435	-8.65131	NK cells	CASC1	R_vs_NR
-0.00767743	0.00555223	-0.690859	0.496436	-8.65132	NK cells	RP11-227F19.5	R_vs_NR
-0.0521037	0.123936	-0.690843	0.496446	-8.65133	NK cells	PHLDB2	R_vs_NR
0.0293659	0.0512909	0.690636	0.496574	-8.65147	NK cells	HIST2H2BE	R_vs_NR
-0.00769071	0.00556183	-0.690609	0.49659	-8.65149	NK cells	AC007401.2	R_vs_NR
-0.00769071	0.00556183	-0.690609	0.49659	-8.65149	NK cells	RP11-87N24.2	R_vs_NR
-0.0170454	0.012327	-0.690539	0.496634	-8.65154	NK cells	RP4-575N6.4	R_vs_NR
-0.174081	1.08617	-0.690381	0.496732	-8.65165	NK cells	NDUFA13	R_vs_NR
-0.0170336	0.0123185	-0.69037	0.496738	-8.65166	NK cells	RP11-632K20.2	R_vs_NR
-0.084932	0.216729	-0.690349	0.496751	-8.65168	NK cells	ATF1	R_vs_NR
0.0180756	0.0192509	0.690252	0.496811	-8.65174	NK cells	CTD-2312P21.1	R_vs_NR
-0.00771727	0.00558104	-0.69011	0.496898	-8.65184	NK cells	RP11-52B19.10	R_vs_NR
0.00759535	0.00571784	0.690018	0.496955	-8.65191	NK cells	AC073869.2	R_vs_NR
-0.0591196	0.13934	-0.68997	0.496985	-8.65194	NK cells	RP11-583F2.1	R_vs_NR
-0.12161	0.318448	-0.689944	0.497001	-8.65196	NK cells	MCCC2	R_vs_NR
0.0108973	0.00773154	0.689931	0.497009	-8.65197	NK cells	RP11-379B18.5	R_vs_NR
-0.00118	0.00085336	-0.689887	0.497036	-8.652	NK cells	ONECUT3	R_vs_NR
-0.0684475	0.194588	-0.689693	0.497156	-8.65214	NK cells	TM6SF1	R_vs_NR
-0.00749574	0.00604758	-0.689642	0.497188	-8.65217	NK cells	MEF2C-AS1	R_vs_NR
0.0282787	0.0314901	0.689641	0.497188	-8.65217	NK cells	RP11-69H7.3	R_vs_NR
0.0422033	0.0538702	0.689618	0.497203	-8.65219	NK cells	ADC	R_vs_NR
-0.00774382	0.00560024	-0.689614	0.497205	-8.65219	NK cells	CDNF	R_vs_NR
-0.00774382	0.00560024	-0.689614	0.497205	-8.65219	NK cells	UBTFL1	R_vs_NR
-0.00775709	0.00560984	-0.689367	0.497357	-8.65237	NK cells	RP11-573G6.9	R_vs_NR
0.0243251	0.0251731	0.689363	0.49736	-8.65237	NK cells	RP11-281J9.1	R_vs_NR
0.0899953	0.28588	0.689336	0.497376	-8.65239	NK cells	MPLKIP	R_vs_NR
0.0164952	0.0191749	0.689312	0.497391	-8.65241	NK cells	CAMKK1	R_vs_NR
-0.100671	0.343946	-0.689283	0.497409	-8.65243	NK cells	FBXO42	R_vs_NR
0.0836109	0.28672	0.68921	0.497454	-8.65248	NK cells	TNPO3	R_vs_NR
-0.0733664	0.18426	-0.689166	0.497482	-8.65251	NK cells	MSRA	R_vs_NR
-0.00777036	0.00561944	-0.689121	0.49751	-8.65254	NK cells	RP11-113K21.4	R_vs_NR
-0.0637383	0.0904413	-0.689113	0.497514	-8.65255	NK cells	IKZF4	R_vs_NR
-0.00592503	0.0054743	-0.688962	0.497607	-8.65265	NK cells	RP11-641A6.9	R_vs_NR
-0.166164	0.543929	-0.688938	0.497623	-8.65267	NK cells	ATAD1	R_vs_NR
0.0755369	0.187459	0.688923	0.497632	-8.65268	NK cells	MED22	R_vs_NR
-0.00778363	0.00562903	-0.688875	0.497662	-8.65271	NK cells	SOCS2P1	R_vs_NR
-0.00778363	0.00562903	-0.688875	0.497662	-8.65271	NK cells	RP11-72M17.1	R_vs_NR
0.030329	0.0542333	0.688812	0.4977	-8.65276	NK cells	RP11-254F7.2	R_vs_NR
-0.0561637	0.169439	-0.688795	0.497711	-8.65277	NK cells	RP11-158M2.2	R_vs_NR
-0.0640615	0.144866	-0.688682	0.497781	-8.65285	NK cells	hsa-mir-150	R_vs_NR
-0.159297	1.614	-0.688573	0.497848	-8.65293	NK cells	DUSP2	R_vs_NR
0.0107137	0.00813072	0.688553	0.49786	-8.65294	NK cells	CTD-2033D24.2	R_vs_NR
-0.00777695	0.00614391	-0.688531	0.497874	-8.65296	NK cells	PDIA5	R_vs_NR
0.0681648	0.159352	0.688428	0.497938	-8.65303	NK cells	TIMM10	R_vs_NR
0.0733856	0.110826	0.68842	0.497943	-8.65303	NK cells	LMAN2L	R_vs_NR
-0.00781016	0.00564821	-0.688385	0.497964	-8.65306	NK cells	MIR940	R_vs_NR
-0.00555997	0.00500028	-0.688333	0.497996	-8.6531	NK cells	LHCGR	R_vs_NR
0.100782	0.104448	0.688325	0.498001	-8.6531	NK cells	RN7SKP217	R_vs_NR
-0.0744273	1.65411	-0.688212	0.498071	-8.65318	NK cells	CTC-425F1.4	R_vs_NR
-0.00782342	0.0056578	-0.688141	0.498115	-8.65323	NK cells	RP11-697E23.1	R_vs_NR
0.0836878	0.166185	0.687753	0.498355	-8.6535	NK cells	SLC25A19	R_vs_NR
-0.00784993	0.00567698	-0.687655	0.498416	-8.65357	NK cells	RP11-834C11.14	R_vs_NR
0.00939462	0.00733963	0.687559	0.498475	-8.65364	NK cells	RP11-131L23.1	R_vs_NR
-0.000680304	0.000243738	-0.687427	0.498557	-8.65373	NK cells	TSPY10	R_vs_NR
-0.0564126	0.121172	-0.687338	0.498612	-8.65379	NK cells	TCF4	R_vs_NR
-0.10895	0.423308	-0.687236	0.498675	-8.65387	NK cells	WDR70	R_vs_NR
-0.00228875	0.00236738	-0.687229	0.498679	-8.65387	NK cells	ZNF232	R_vs_NR
-0.0892734	0.265662	-0.687155	0.498725	-8.65392	NK cells	SMAD3	R_vs_NR
0.126325	0.370881	0.687123	0.498745	-8.65395	NK cells	MED19	R_vs_NR
-0.0350436	0.0524718	-0.687021	0.498808	-8.65402	NK cells	CRIPAK	R_vs_NR
0.0620522	0.0916043	0.686932	0.498863	-8.65408	NK cells	SERPINA1	R_vs_NR
-0.00788968	0.00570573	-0.686931	0.498863	-8.65408	NK cells	AC110615.1	R_vs_NR
0.0914952	0.24525	0.686869	0.498902	-8.65412	NK cells	ADI1	R_vs_NR
0.0619409	0.129608	0.686863	0.498905	-8.65413	NK cells	RP11-50E11.3	R_vs_NR
-0.133642	0.458291	-0.686456	0.499158	-8.65441	NK cells	DCTN6	R_vs_NR
-0.00791617	0.00572488	-0.686452	0.49916	-8.65442	NK cells	MAGEA10	R_vs_NR
-0.00791617	0.00572488	-0.686452	0.49916	-8.65442	NK cells	DUPD1	R_vs_NR
-0.00791617	0.00572488	-0.686452	0.49916	-8.65442	NK cells	RP11-77M5.1	R_vs_NR
-0.0548028	0.0692817	-0.686399	0.499193	-8.65445	NK cells	DGAT1	R_vs_NR
-0.0672948	0.162993	-0.686395	0.499195	-8.65446	NK cells	SPATS2L	R_vs_NR
-0.148504	1.15011	-0.686365	0.499214	-8.65448	NK cells	NKTR	R_vs_NR
-0.0779274	0.225921	-0.686293	0.499258	-8.65453	NK cells	DNAJC5	R_vs_NR
0.136369	0.440379	0.686267	0.499274	-8.65455	NK cells	COMMD3	R_vs_NR
-0.177771	1.1428	-0.686202	0.499314	-8.65459	NK cells	SQSTM1	R_vs_NR
0.119856	0.353733	0.6862	0.499316	-8.65459	NK cells	EZH1	R_vs_NR
-0.00768962	0.00637396	-0.686135	0.499356	-8.65464	NK cells	C20orf144	R_vs_NR
0.0113052	0.00778874	0.686075	0.499394	-8.65468	NK cells	AC007050.18	R_vs_NR
-0.00794265	0.00574403	-0.685976	0.499455	-8.65475	NK cells	RP11-239L20.3	R_vs_NR
-0.0110212	0.00855541	-0.685927	0.499485	-8.65479	NK cells	ACTBP1	R_vs_NR
-0.0226946	0.0303114	-0.685829	0.499546	-8.65485	NK cells	AC004549.6	R_vs_NR
0.0654183	0.223202	0.685816	0.499554	-8.65486	NK cells	SH2B1	R_vs_NR
-0.0208576	0.023361	-0.6858	0.499563	-8.65487	NK cells	RPL29P7	R_vs_NR
0.0340826	0.0619571	0.68574	0.499601	-8.65492	NK cells	ZNF674-AS1	R_vs_NR
-0.00795589	0.00575361	-0.685738	0.499602	-8.65492	NK cells	LRRC14B	R_vs_NR
-0.00795589	0.00575361	-0.685738	0.499602	-8.65492	NK cells	RP11-111F5.3	R_vs_NR
0.0246108	0.0296124	0.685738	0.499602	-8.65492	NK cells	AC074286.1	R_vs_NR
-0.0242973	0.0272673	-0.685635	0.499666	-8.65499	NK cells	RP11-523H24.3	R_vs_NR
-0.0137557	0.0123603	-0.685509	0.499744	-8.65508	NK cells	RP11-212P7.2	R_vs_NR
-0.030788	0.0415391	-0.685506	0.499745	-8.65508	NK cells	UBE2SP2	R_vs_NR
-0.00796912	0.00576318	-0.685502	0.499748	-8.65508	NK cells	CROCCP4	R_vs_NR
-0.00796912	0.00576318	-0.685502	0.499748	-8.65508	NK cells	RP11-1006G14.1	R_vs_NR
0.147704	0.543132	0.68549	0.499755	-8.65509	NK cells	SLC39A11	R_vs_NR
0.0173634	0.012901	0.685432	0.499791	-8.65513	NK cells	MACC1	R_vs_NR
-0.0114357	0.0088523	-0.685286	0.499882	-8.65523	NK cells	RP11-244H3.1	R_vs_NR
-0.00798236	0.00577275	-0.685266	0.499895	-8.65525	NK cells	ZNF396	R_vs_NR
0.0874533	0.294361	0.685212	0.499928	-8.65529	NK cells	AD000671.6	R_vs_NR
-0.00115108	0.000832446	-0.685131	0.499978	-8.65534	NK cells	NPR1	R_vs_NR
-0.00799559	0.00578232	-0.68503	0.50004	-8.65541	NK cells	ACTR3BP5	R_vs_NR
-0.0166445	0.0120371	-0.684889	0.500128	-8.65551	NK cells	AC010547.9	R_vs_NR
0.0430277	0.138235	0.68474	0.50022	-8.65562	NK cells	ANP32BP1	R_vs_NR
-0.0142559	0.0124246	-0.684697	0.500247	-8.65565	NK cells	ACVR1	R_vs_NR
-0.0763139	0.233036	-0.684688	0.500253	-8.65565	NK cells	RP11-290D2.6	R_vs_NR
-0.0145926	0.0133719	-0.684675	0.500261	-8.65566	NK cells	RAVER2	R_vs_NR
-0.170884	0.999922	-0.684462	0.500393	-8.65581	NK cells	RBM12	R_vs_NR
0.131916	0.422958	0.684447	0.500402	-8.65582	NK cells	CTB-54D4.1	R_vs_NR
-0.0134503	0.0109801	-0.684404	0.500429	-8.65585	NK cells	AC009495.4	R_vs_NR
0.0864407	0.282951	0.684	0.500679	-8.65613	NK cells	C6orf106	R_vs_NR
-0.00822268	0.00610757	-0.683962	0.500703	-8.65616	NK cells	THBS2	R_vs_NR
0.00963755	0.00776064	0.683925	0.500726	-8.65619	NK cells	SLC34A1	R_vs_NR
-0.0288216	0.0295186	-0.683914	0.500732	-8.65619	NK cells	RP11-563N4.1	R_vs_NR
-0.0994177	0.302187	-0.683755	0.500831	-8.65631	NK cells	PIK3R4	R_vs_NR
-0.0346416	0.0861594	-0.683576	0.500942	-8.65643	NK cells	AP006222.2	R_vs_NR
-0.00796039	0.00632184	-0.683516	0.500979	-8.65647	NK cells	PRUNE2	R_vs_NR
0.179872	0.806288	0.683472	0.501006	-8.6565	NK cells	G3BP2	R_vs_NR
-0.00808814	0.00584925	-0.683403	0.501049	-8.65655	NK cells	UGT1A10	R_vs_NR
-0.0140548	0.0116541	-0.683305	0.50111	-8.65662	NK cells	RP1-197B17.3	R_vs_NR
0.0311404	0.0502573	0.683281	0.501125	-8.65664	NK cells	FDXR	R_vs_NR
-0.0314932	0.05016	-0.683121	0.501224	-8.65675	NK cells	SLC2A13	R_vs_NR
0.14617	0.577835	0.683087	0.501245	-8.65677	NK cells	TAF12	R_vs_NR
-0.0127261	0.0113831	-0.683068	0.501257	-8.65679	NK cells	HNRNPA1P53	R_vs_NR
0.0577149	0.0840715	0.683053	0.501266	-8.6568	NK cells	FAM27B	R_vs_NR
-0.0141229	0.0122714	-0.682999	0.5013	-8.65683	NK cells	ULK4P2	R_vs_NR
-0.00811456	0.00586835	-0.682944	0.501334	-8.65687	NK cells	KCNQ3	R_vs_NR
-0.00811456	0.00586835	-0.682944	0.501334	-8.65687	NK cells	ATP6C	R_vs_NR
0.118332	0.365283	0.682924	0.501347	-8.65689	NK cells	BTF3L4P2	R_vs_NR
0.0203631	0.0298113	0.682909	0.501356	-8.6569	NK cells	INTS6P1	R_vs_NR
-0.0231903	0.0430536	-0.682884	0.501371	-8.65691	NK cells	PPT2-EGFL8	R_vs_NR
-0.0164907	0.0119259	-0.682783	0.501434	-8.65698	NK cells	TRBV5-6	R_vs_NR
-0.00113661	0.000821987	-0.68266	0.50151	-8.65707	NK cells	SPARCL1	R_vs_NR
-0.00814097	0.00588746	-0.682488	0.501617	-8.65719	NK cells	SUGT1P	R_vs_NR
-0.0681301	0.118911	-0.682383	0.501682	-8.65726	NK cells	AP000476.1	R_vs_NR
-0.00815417	0.005897	-0.682261	0.501758	-8.65735	NK cells	RP11-359M6.2	R_vs_NR
0.106795	0.309831	0.682172	0.501813	-8.65741	NK cells	RAP2A	R_vs_NR
-0.201768	0.6122	-0.682107	0.501853	-8.65746	NK cells	ICAM1	R_vs_NR
-0.159995	0.55726	-0.682106	0.501854	-8.65746	NK cells	SNHG9	R_vs_NR
-0.00816738	0.00590655	-0.682034	0.501899	-8.65751	NK cells	AC002116.7	R_vs_NR
-0.169973	0.565256	-0.682023	0.501906	-8.65751	NK cells	TXNDC12	R_vs_NR
0.0877074	0.31736	0.682	0.50192	-8.65753	NK cells	HSP90AA6P	R_vs_NR
0.0997866	0.234788	0.68195	0.501951	-8.65756	NK cells	TOR2A	R_vs_NR
-0.0121121	0.0083935	-0.681866	0.502003	-8.65762	NK cells	KLF7P1	R_vs_NR
-0.0146927	0.0148349	-0.681767	0.502064	-8.65769	NK cells	RP11-87C12.2	R_vs_NR
-0.0207267	0.0375311	-0.681763	0.502067	-8.6577	NK cells	RPS12P23	R_vs_NR
-0.160289	0.614356	-0.681693	0.502111	-8.65774	NK cells	ADSS	R_vs_NR
0.0491955	0.112168	0.681642	0.502142	-8.65778	NK cells	CTB-134H23.2	R_vs_NR
-0.13619	0.429096	-0.681575	0.502184	-8.65783	NK cells	DPM1	R_vs_NR
-0.0153308	0.0130625	-0.681515	0.502221	-8.65787	NK cells	VAC14-AS1	R_vs_NR
0.0183247	0.0150675	0.681405	0.50229	-8.65794	NK cells	TTLL10	R_vs_NR
-0.0778209	0.199158	-0.681402	0.502292	-8.65795	NK cells	PAK1	R_vs_NR
0.159866	0.673211	0.681389	0.502299	-8.65796	NK cells	SP4	R_vs_NR
-0.00820696	0.00593518	-0.68136	0.502318	-8.65798	NK cells	ABCG8	R_vs_NR
0.014441	0.0100281	0.681261	0.502379	-8.65804	NK cells	FIZ1	R_vs_NR
-0.119461	0.3886	-0.681223	0.502402	-8.65807	NK cells	WWC3	R_vs_NR
0.0763671	0.22691	0.68111	0.502473	-8.65815	NK cells	RP11-135A24.4	R_vs_NR
0.0226879	0.0300191	0.681058	0.502505	-8.65819	NK cells	RP11-509J21.3	R_vs_NR
-0.176754	0.643076	-0.680935	0.502582	-8.65827	NK cells	DCK	R_vs_NR
-0.00823334	0.00595426	-0.680914	0.502595	-8.65829	NK cells	RN7SL472P	R_vs_NR
-0.151931	1.14466	-0.68091	0.502597	-8.65829	NK cells	TMED2	R_vs_NR
-0.14586	0.555215	-0.680893	0.502607	-8.6583	NK cells	NFYC	R_vs_NR
-0.0940384	0.306939	-0.680299	0.502977	-8.65871	NK cells	C9orf114	R_vs_NR
-0.0312301	0.0416107	-0.680288	0.502984	-8.65872	NK cells	GLB1L3	R_vs_NR
-0.027454	0.0309882	-0.680269	0.502996	-8.65874	NK cells	RPS2P2	R_vs_NR
-0.00231484	0.00238206	-0.680251	0.503007	-8.65875	NK cells	MTND5P10	R_vs_NR
0.187951	0.599472	0.680233	0.503018	-8.65876	NK cells	EPB41L4A-AS1	R_vs_NR
0.126576	0.357487	0.680206	0.503035	-8.65878	NK cells	THOC7	R_vs_NR
-0.154995	0.546634	-0.680153	0.503068	-8.65882	NK cells	NCSTN	R_vs_NR
-0.00112215	0.000811525	-0.680125	0.503085	-8.65884	NK cells	OLFML2A	R_vs_NR
-0.00112215	0.000811525	-0.680125	0.503085	-8.65884	NK cells	AC079602.1	R_vs_NR
0.0204208	0.0193493	0.680071	0.503118	-8.65887	NK cells	AC007899.3	R_vs_NR
-0.00828608	0.0059924	-0.68003	0.503144	-8.6589	NK cells	RP4-548D19.3	R_vs_NR
-0.153584	0.651403	-0.679895	0.503228	-8.659	NK cells	EDEM1	R_vs_NR
0.0497744	0.0816031	0.679852	0.503255	-8.65903	NK cells	NCF4	R_vs_NR
-0.136768	0.603397	-0.679784	0.503297	-8.65907	NK cells	NSRP1	R_vs_NR
-0.12649	0.467255	-0.679673	0.503366	-8.65915	NK cells	LCMT1	R_vs_NR
0.0955918	0.268319	0.679645	0.503383	-8.65917	NK cells	PGRMC2	R_vs_NR
-0.0247804	0.0223179	-0.679636	0.503389	-8.65918	NK cells	FAM27E3	R_vs_NR
-0.00831243	0.00601146	-0.679592	0.503417	-8.65921	NK cells	CETN4P	R_vs_NR
0.0411339	0.103581	0.679497	0.503475	-8.65927	NK cells	GMEB2	R_vs_NR
-0.0339666	0.0440484	-0.679487	0.503482	-8.65928	NK cells	CDKN3	R_vs_NR
-0.0564802	0.156654	-0.679321	0.503585	-8.65939	NK cells	RP3-508I15.19	R_vs_NR
-0.00672658	0.00604302	-0.679298	0.5036	-8.65941	NK cells	RPL7AP26	R_vs_NR
0.0909151	0.153901	0.679296	0.503601	-8.65941	NK cells	SCML1	R_vs_NR
-0.00833878	0.00603051	-0.679157	0.503687	-8.65951	NK cells	CTD-2545G14.7	R_vs_NR
-0.00833878	0.00603051	-0.679157	0.503687	-8.65951	NK cells	RP11-479F13.1	R_vs_NR
0.105036	0.324561	0.679119	0.503711	-8.65953	NK cells	RP11-632K20.7	R_vs_NR
0.0142357	0.0103372	0.679115	0.503713	-8.65954	NK cells	SLC22A20	R_vs_NR
0.175242	0.673561	0.679097	0.503725	-8.65955	NK cells	ELL2	R_vs_NR
0.0067046	0.00514905	0.67906	0.503747	-8.65958	NK cells	ICOSLG	R_vs_NR
-0.135312	1.22704	-0.679032	0.503765	-8.65959	NK cells	RP11-204C16.4	R_vs_NR
-0.00835195	0.00604003	-0.678941	0.503822	-8.65966	NK cells	CPA4	R_vs_NR
0.0361782	0.0660625	0.678911	0.50384	-8.65968	NK cells	OFD1P17	R_vs_NR
-0.00836512	0.00604955	-0.678725	0.503956	-8.65981	NK cells	COL4A2	R_vs_NR
-0.0856117	0.245896	-0.678678	0.503985	-8.65984	NK cells	ZNF609	R_vs_NR
-0.0155805	0.0161515	-0.678668	0.503992	-8.65985	NK cells	RP11-843P14.2	R_vs_NR
-0.046348	0.0911417	-0.678625	0.504018	-8.65988	NK cells	SNX9	R_vs_NR
-0.00837828	0.00605907	-0.67851	0.50409	-8.65996	NK cells	RP11-96O20.4	R_vs_NR
-0.00728367	0.0064043	-0.67846	0.504121	-8.65999	NK cells	RPS4XP9	R_vs_NR
-0.0912221	0.289129	-0.678343	0.504194	-8.66007	NK cells	CMTM7	R_vs_NR
0.0517563	0.122631	0.678299	0.504221	-8.6601	NK cells	DBF4P1	R_vs_NR
-0.00839144	0.00606859	-0.678296	0.504223	-8.66011	NK cells	OR6C71P	R_vs_NR
-0.0323751	0.0692061	-0.678162	0.504306	-8.6602	NK cells	CLYBL	R_vs_NR
-0.0084046	0.00607811	-0.678083	0.504356	-8.66025	NK cells	RP1-79C4.4	R_vs_NR
-0.0612014	0.167627	-0.677971	0.504425	-8.66033	NK cells	ZNF675	R_vs_NR
0.0225839	0.0317528	0.677752	0.504561	-8.66048	NK cells	AL137798.1	R_vs_NR
0.0225839	0.0317528	0.677752	0.504561	-8.66048	NK cells	AL021920.2	R_vs_NR
-0.0138555	0.0125772	-0.677587	0.504664	-8.6606	NK cells	CTD-2267D19.4	R_vs_NR
-0.00110768	0.000801061	-0.677523	0.504704	-8.66064	NK cells	RP4-610C12.4	R_vs_NR
-0.00844407	0.00610665	-0.677447	0.504752	-8.66069	NK cells	RP11-133F8.2	R_vs_NR
0.118966	0.313323	0.677285	0.504852	-8.66081	NK cells	METTL7A	R_vs_NR
0.0251004	0.0240221	0.67727	0.504862	-8.66082	NK cells	ATP6V0A1	R_vs_NR
0.077219	0.109499	0.677242	0.504879	-8.66084	NK cells	RP11-334E6.10	R_vs_NR
-0.00845722	0.00611616	-0.677236	0.504883	-8.66084	NK cells	OSTCP8	R_vs_NR
0.0302781	0.0400374	0.677232	0.504885	-8.66084	NK cells	MIPEPP3	R_vs_NR
-0.0102902	0.00786614	-0.677149	0.504937	-8.6609	NK cells	RP11-314D7.2	R_vs_NR
-0.166075	1.06616	-0.677133	0.504947	-8.66091	NK cells	GPBP1	R_vs_NR
-0.0289311	0.0524176	-0.677091	0.504973	-8.66094	NK cells	CHRNB1	R_vs_NR
-0.0146619	0.0108907	-0.677081	0.50498	-8.66095	NK cells	RFTN2	R_vs_NR
-0.00847037	0.00612567	-0.677026	0.505014	-8.66099	NK cells	RP4-779E11.3	R_vs_NR
-0.00847037	0.00612567	-0.677026	0.505014	-8.66099	NK cells	RP11-732A19.9	R_vs_NR
-0.108893	0.358154	-0.676915	0.505083	-8.66106	NK cells	PIAS2	R_vs_NR
-0.00931585	0.00705356	-0.6769	0.505092	-8.66107	NK cells	LA16c-306A4.2	R_vs_NR
-0.162907	0.901127	-0.676888	0.505099	-8.66108	NK cells	TMEM109	R_vs_NR
0.117585	0.405275	0.676861	0.505117	-8.6611	NK cells	FAM193B	R_vs_NR
-0.179928	0.763184	-0.67683	0.505136	-8.66112	NK cells	GPATCH8	R_vs_NR
-0.00848352	0.00613518	-0.676817	0.505144	-8.66113	NK cells	ANKRD1	R_vs_NR
-0.00848352	0.00613518	-0.676817	0.505144	-8.66113	NK cells	WBP5	R_vs_NR
-0.0824217	0.335934	-0.676795	0.505158	-8.66115	NK cells	SPDYE3	R_vs_NR
-0.0223611	0.0472314	-0.676695	0.50522	-8.66121	NK cells	RP11-848P1.4	R_vs_NR
-0.00849666	0.00614469	-0.676609	0.505274	-8.66127	NK cells	RP11-256L6.2	R_vs_NR
0.0799799	0.232962	0.676442	0.505378	-8.66139	NK cells	ZNF33B	R_vs_NR
-0.0085098	0.00615419	-0.676401	0.505403	-8.66142	NK cells	AC104655.2	R_vs_NR
-0.0128525	0.0102	-0.676192	0.505533	-8.66156	NK cells	CTD-2357A8.3	R_vs_NR
-0.0092127	0.0073174	-0.676133	0.505571	-8.6616	NK cells	RP11-138H14.1	R_vs_NR
0.100457	0.269126	0.676011	0.505647	-8.66169	NK cells	DOPEY2	R_vs_NR
0.16707	0.645863	0.67599	0.505659	-8.6617	NK cells	ADA	R_vs_NR
-0.016108	0.0201014	-0.675885	0.505725	-8.66177	NK cells	POM121L10P	R_vs_NR
0.171488	0.943045	0.675854	0.505744	-8.6618	NK cells	FMNL1	R_vs_NR
-0.0234589	0.0293754	-0.675852	0.505746	-8.6618	NK cells	RP11-477D19.2	R_vs_NR
0.0643271	0.147192	0.675802	0.505777	-8.66183	NK cells	PDCD7	R_vs_NR
0.0546566	0.0684482	0.675788	0.505786	-8.66184	NK cells	FDX1P1	R_vs_NR
-0.00854921	0.00618269	-0.675783	0.505789	-8.66184	NK cells	HMGB1P41	R_vs_NR
-0.0106201	0.00882779	-0.675645	0.505874	-8.66194	NK cells	AC005003.1	R_vs_NR
-0.00285499	0.0030147	-0.675617	0.505892	-8.66196	NK cells	RPL7AP58	R_vs_NR
-0.02715	0.0484256	-0.675584	0.505913	-8.66198	NK cells	IQCE	R_vs_NR
-0.00856235	0.00619219	-0.675578	0.505916	-8.66199	NK cells	IL20	R_vs_NR
-0.0129301	0.0101104	-0.675576	0.505918	-8.66199	NK cells	RP13-539F13.3	R_vs_NR
0.123767	0.418434	0.675474	0.505981	-8.66206	NK cells	CCDC115	R_vs_NR
-0.132466	0.477906	-0.675458	0.505991	-8.66207	NK cells	C1D	R_vs_NR
-0.0659722	0.218041	-0.675415	0.506018	-8.6621	NK cells	RNF5P1	R_vs_NR
-0.00857548	0.00620169	-0.675375	0.506043	-8.66213	NK cells	OR11H13P	R_vs_NR
0.0773936	0.120963	0.675352	0.506058	-8.66214	NK cells	YBEY	R_vs_NR
-0.122035	0.586916	-0.675325	0.506074	-8.66216	NK cells	TP53	R_vs_NR
-0.174959	0.948623	-0.675275	0.506106	-8.6622	NK cells	EIF3CL	R_vs_NR
-0.0198325	0.0269037	-0.675233	0.506131	-8.66222	NK cells	AC005786.7	R_vs_NR
-0.0377285	0.0454939	-0.675216	0.506142	-8.66224	NK cells	TDGF1P6	R_vs_NR
-0.0159081	0.0115046	-0.675179	0.506166	-8.66226	NK cells	TONSL	R_vs_NR
-0.00858861	0.00621118	-0.675171	0.50617	-8.66227	NK cells	CTD-2135J3.3	R_vs_NR
0.168754	0.668181	0.674992	0.506282	-8.66239	NK cells	MRPL9	R_vs_NR
-0.0136186	0.0113091	-0.674973	0.506294	-8.6624	NK cells	RP1-28O10.1	R_vs_NR
-0.00860173	0.00622067	-0.674969	0.506296	-8.66241	NK cells	DNASE1L2	R_vs_NR
-0.00860173	0.00622067	-0.674969	0.506296	-8.66241	NK cells	RP11-641C17.2	R_vs_NR
0.0220707	0.0232063	0.674772	0.506419	-8.66254	NK cells	NFKBIE	R_vs_NR
-0.00861486	0.00623016	-0.674767	0.506422	-8.66255	NK cells	VTCN1	R_vs_NR
-0.00861486	0.00623016	-0.674767	0.506422	-8.66255	NK cells	RP11-147C23.1	R_vs_NR
0.113734	0.381094	0.674736	0.506442	-8.66257	NK cells	OTUD7B	R_vs_NR
-0.179414	0.696277	-0.674708	0.506459	-8.66259	NK cells	ACO2	R_vs_NR
0.00951902	0.00761586	0.67462	0.506514	-8.66265	NK cells	RP11-846F4.12	R_vs_NR
0.0382921	0.0442186	0.674576	0.506542	-8.66268	NK cells	AC073283.7	R_vs_NR
-0.0754152	0.176081	-0.674558	0.506553	-8.66269	NK cells	SIRT7	R_vs_NR
-0.0496971	0.108574	-0.674472	0.506607	-8.66275	NK cells	IGHEP2	R_vs_NR
0.0340002	0.0571045	0.67441	0.506645	-8.66279	NK cells	RP11-20I23.13	R_vs_NR
-0.0205506	0.0272468	-0.674388	0.506659	-8.66281	NK cells	F8A3	R_vs_NR
-0.0205506	0.0272468	-0.674388	0.506659	-8.66281	NK cells	F8A2	R_vs_NR
-0.0086411	0.00624914	-0.674366	0.506672	-8.66282	NK cells	KB-1507C5.2	R_vs_NR
-0.122557	0.503549	-0.674343	0.506687	-8.66284	NK cells	SAE1	R_vs_NR
-0.187707	0.960573	-0.674296	0.506716	-8.66287	NK cells	KLRG1	R_vs_NR
-0.0025952	0.00266917	-0.674295	0.506717	-8.66287	NK cells	RP11-402K9.1	R_vs_NR
0.0119492	0.00840794	0.674196	0.506779	-8.66294	NK cells	RP11-428P16.2	R_vs_NR
0.00252357	0.00229155	0.674137	0.506815	-8.66298	NK cells	SBF1P1	R_vs_NR
-0.1685	1.1	-0.674131	0.506819	-8.66299	NK cells	PNRC2	R_vs_NR
0.0260671	0.0273667	0.674025	0.506885	-8.66306	NK cells	NBR2	R_vs_NR
-0.0158126	0.0114355	-0.673994	0.506905	-8.66308	NK cells	RP1-317E23.6	R_vs_NR
-0.0877697	0.230505	-0.67399	0.506907	-8.66308	NK cells	SMPD1	R_vs_NR
-0.00866733	0.00626811	-0.673968	0.506921	-8.6631	NK cells	XXyac-YX155B6.5	R_vs_NR
0.00979201	0.00695061	0.673963	0.506924	-8.6631	NK cells	RP11-416O18.1	R_vs_NR
-0.0193451	0.0290609	-0.673904	0.506961	-8.66314	NK cells	CTC-260E6.6	R_vs_NR
0.144645	0.560873	0.673813	0.507018	-8.6632	NK cells	SKIV2L	R_vs_NR
-0.170789	0.914275	-0.673761	0.507051	-8.66324	NK cells	AC011933.1	R_vs_NR
-0.0204471	0.0223911	-0.673736	0.507066	-8.66326	NK cells	CTD-2026K11.2	R_vs_NR
0.0976238	0.349553	0.673732	0.507068	-8.66326	NK cells	CDC73	R_vs_NR
0.0977883	0.379319	0.673669	0.507108	-8.6633	NK cells	BRF1	R_vs_NR
-0.0990585	0.308664	-0.673556	0.507179	-8.66338	NK cells	SLC25A46	R_vs_NR
0.115421	0.3918	0.673433	0.507255	-8.66347	NK cells	MAP3K4	R_vs_NR
0.127983	0.433112	0.673411	0.507269	-8.66348	NK cells	PEPD	R_vs_NR
-0.00870666	0.00629656	-0.673377	0.50729	-8.6635	NK cells	BANF2	R_vs_NR
-0.00960567	0.0080948	-0.673194	0.507405	-8.66363	NK cells	KIF1A	R_vs_NR
-0.00871977	0.00630604	-0.673181	0.507413	-8.66364	NK cells	TACR1	R_vs_NR
0.161332	0.919124	0.673069	0.507483	-8.66372	NK cells	CD244	R_vs_NR
0.0621956	0.109225	0.673021	0.507512	-8.66375	NK cells	RP11-777B9.5	R_vs_NR
0.0218829	0.0334049	0.672994	0.50753	-8.66377	NK cells	LEPREL4	R_vs_NR
0.117474	0.316328	0.672991	0.507531	-8.66377	NK cells	AHR	R_vs_NR
-0.00873287	0.00631551	-0.672986	0.507534	-8.66377	NK cells	SNORA62	R_vs_NR
-0.00873287	0.00631551	-0.672986	0.507534	-8.66377	NK cells	EIF2S2P5	R_vs_NR
-0.0121238	0.00874417	-0.672908	0.507583	-8.66383	NK cells	ZNF860	R_vs_NR
-0.137439	0.504476	-0.672816	0.507641	-8.66389	NK cells	DDB2	R_vs_NR
-0.00874598	0.00632499	-0.672792	0.507656	-8.66391	NK cells	RP11-862G15.1	R_vs_NR
-0.00874598	0.00632499	-0.672792	0.507656	-8.66391	NK cells	AL138834.1	R_vs_NR
-0.0645308	0.217871	-0.672723	0.507699	-8.66395	NK cells	Z95704.5	R_vs_NR
-0.00875907	0.00633446	-0.672599	0.507777	-8.66404	NK cells	AC140481.7	R_vs_NR
-0.125995	0.424314	-0.672477	0.507853	-8.66412	NK cells	WDR48	R_vs_NR
-0.0616894	0.0780849	-0.672454	0.507867	-8.66414	NK cells	CETN3	R_vs_NR
-0.00772311	0.00643373	-0.672436	0.507878	-8.66415	NK cells	CYP4F3	R_vs_NR
-0.00877217	0.00634393	-0.672406	0.507897	-8.66417	NK cells	RP11-104H15.7	R_vs_NR
-0.0566213	0.111207	-0.67238	0.507913	-8.66419	NK cells	BCL2L2-PABPN1	R_vs_NR
0.00389989	0.00331564	0.672378	0.507914	-8.66419	NK cells	RYR2	R_vs_NR
-0.0197858	0.020745	-0.67235	0.507932	-8.66421	NK cells	MAP10	R_vs_NR
-0.0328655	0.0681754	-0.672297	0.507965	-8.66425	NK cells	KIAA1407	R_vs_NR
0.0179934	0.0251112	0.67224	0.508001	-8.66429	NK cells	RP11-1074O12.1	R_vs_NR
-0.00878527	0.0063534	-0.672214	0.508017	-8.6643	NK cells	WWC1	R_vs_NR
-0.00107873	0.000780128	-0.672111	0.508081	-8.66438	NK cells	FRRS1	R_vs_NR
-0.00107873	0.000780128	-0.672111	0.508081	-8.66438	NK cells	GPR123	R_vs_NR
0.153291	0.854303	0.67205	0.50812	-8.66442	NK cells	RAPGEF6	R_vs_NR
0.0787743	0.0999508	0.672036	0.508128	-8.66443	NK cells	PCDHGB7	R_vs_NR
-0.00879836	0.00636287	-0.672023	0.508136	-8.66444	NK cells	TMPRSS12	R_vs_NR
-0.0133254	0.0113916	-0.671836	0.508254	-8.66457	NK cells	RP11-313I2.11	R_vs_NR
-0.0913456	0.310021	-0.671733	0.508318	-8.66464	NK cells	PLEKHO1	R_vs_NR
-0.00882454	0.0063818	-0.671643	0.508374	-8.6647	NK cells	RNU105B	R_vs_NR
0.179639	0.824307	0.671639	0.508377	-8.6647	NK cells	MPHOSPH9	R_vs_NR
-0.0726357	0.293312	-0.671605	0.508398	-8.66472	NK cells	KB-1208A12.3	R_vs_NR
-0.00923945	0.00745542	-0.671544	0.508436	-8.66477	NK cells	HNRNPA3P11	R_vs_NR
0.0499214	0.100877	0.671528	0.508446	-8.66478	NK cells	RP5-1073O3.2	R_vs_NR
-0.00883762	0.00639127	-0.671454	0.508492	-8.66483	NK cells	RP11-166A12.1	R_vs_NR
0.0359139	0.0349808	0.671187	0.508659	-8.66501	NK cells	SNORA20	R_vs_NR
0.117801	0.314628	0.671147	0.508684	-8.66504	NK cells	RP11-693N9.2	R_vs_NR
-0.107122	0.408505	-0.671141	0.508688	-8.66504	NK cells	PHLDA1	R_vs_NR
0.0163431	0.0202844	0.671014	0.508768	-8.66513	NK cells	MTRNR2L4	R_vs_NR
0.0186819	0.0268858	0.670961	0.508801	-8.66517	NK cells	HYDIN	R_vs_NR
-0.00887687	0.00641965	-0.670892	0.508844	-8.66521	NK cells	HEMGN	R_vs_NR
-0.101601	0.415896	-0.670891	0.508844	-8.66521	NK cells	LYN	R_vs_NR
-0.0155493	0.011245	-0.67083	0.508882	-8.66526	NK cells	HIST1H3H	R_vs_NR
-0.0843948	0.255324	-0.670801	0.508901	-8.66528	NK cells	RRAGA	R_vs_NR
0.0101388	0.00739685	0.6708	0.508901	-8.66528	NK cells	SLC35F3	R_vs_NR
-0.00888995	0.00642911	-0.670707	0.50896	-8.66534	NK cells	RETNLB	R_vs_NR
-0.0131556	0.0111814	-0.670661	0.508988	-8.66537	NK cells	GPR37L1	R_vs_NR
-0.0274686	0.0294991	-0.670615	0.509017	-8.6654	NK cells	C2orf44	R_vs_NR
-0.00824175	0.00671948	-0.670522	0.509075	-8.66547	NK cells	RP11-616L12.4	R_vs_NR
0.16433	0.790501	0.670458	0.509115	-8.66551	NK cells	SYNCRIP	R_vs_NR
-0.043316	0.0853348	-0.670378	0.509166	-8.66557	NK cells	RP11-206L10.3	R_vs_NR
0.0236291	0.0240834	0.670369	0.509171	-8.66557	NK cells	RP11-745A24.1	R_vs_NR
-0.0570755	0.098429	-0.670359	0.509177	-8.66558	NK cells	UBAC1	R_vs_NR
-0.00891609	0.00644802	-0.670337	0.509191	-8.66559	NK cells	RN7SKP74	R_vs_NR
-0.0901699	0.190553	-0.670319	0.509202	-8.66561	NK cells	ZNF124	R_vs_NR
-0.153116	0.60026	-0.670299	0.509215	-8.66562	NK cells	BAP1	R_vs_NR
-0.0279768	0.0469087	-0.670192	0.509282	-8.66569	NK cells	TRAF3IP2	R_vs_NR
-0.00892916	0.00645747	-0.670154	0.509306	-8.66572	NK cells	RP11-752D24.2	R_vs_NR
-0.0386466	0.106702	-0.670138	0.509316	-8.66573	NK cells	RP11-77H9.5	R_vs_NR
-0.0150285	0.0156681	-0.670039	0.509378	-8.6658	NK cells	AC005776.1	R_vs_NR
-0.00894223	0.00646692	-0.669971	0.50942	-8.66584	NK cells	TMEM26	R_vs_NR
-0.0646464	0.0836492	-0.669968	0.509422	-8.66585	NK cells	TRGVB	R_vs_NR
-0.0715656	1.71907	-0.66995	0.509434	-8.66586	NK cells	RPL24	R_vs_NR
-0.0239446	0.0266057	-0.669946	0.509436	-8.66586	NK cells	CLEC18A	R_vs_NR
-0.0467404	0.077067	-0.669878	0.509479	-8.66591	NK cells	NGFRAP1	R_vs_NR
0.0893164	0.143225	0.669842	0.509501	-8.66593	NK cells	ADCY4	R_vs_NR
-0.0089553	0.00647637	-0.669789	0.509534	-8.66597	NK cells	DISC1	R_vs_NR
0.0938122	0.18487	0.66971	0.509584	-8.66602	NK cells	NICN1-AS1	R_vs_NR
-0.00896836	0.00648582	-0.669608	0.509648	-8.66609	NK cells	IGHV4-34	R_vs_NR
-0.00896836	0.00648582	-0.669608	0.509648	-8.66609	NK cells	AC006552.1	R_vs_NR
-0.0133027	0.0110078	-0.669541	0.50969	-8.66614	NK cells	RP11-1113L8.6	R_vs_NR
0.128442	0.252682	0.669536	0.509693	-8.66614	NK cells	RPIA	R_vs_NR
-0.00856651	0.00688117	-0.669495	0.509718	-8.66617	NK cells	PRELID1P4	R_vs_NR
-0.162737	1.16174	-0.669487	0.509723	-8.66618	NK cells	CYTH1	R_vs_NR
-0.00898142	0.00649526	-0.669428	0.509761	-8.66622	NK cells	PSMD10P2	R_vs_NR
-0.00898142	0.00649526	-0.669428	0.509761	-8.66622	NK cells	RP11-227H15.5	R_vs_NR
-0.105665	0.330837	-0.669409	0.509772	-8.66623	NK cells	CAPRIN2	R_vs_NR
-0.00899448	0.00650471	-0.669248	0.509873	-8.66634	NK cells	RPS15AP3	R_vs_NR
-0.0228724	0.0223149	-0.669243	0.509876	-8.66634	NK cells	MFI2	R_vs_NR
0.115281	0.304127	0.669228	0.509886	-8.66635	NK cells	KIAA0391	R_vs_NR
0.0167357	0.0134083	0.669194	0.509907	-8.66638	NK cells	NEDD4L	R_vs_NR
0.0986476	0.308496	0.669172	0.509921	-8.66639	NK cells	C2CD3	R_vs_NR
-0.0242994	0.048972	-0.669116	0.509956	-8.66643	NK cells	MMAA	R_vs_NR
0.098411	0.268246	0.669063	0.509989	-8.66647	NK cells	HNRNPA1P34	R_vs_NR
0.0624646	0.129102	0.668978	0.510042	-8.66652	NK cells	ASPH	R_vs_NR
-0.0240718	0.043545	-0.668933	0.51007	-8.66656	NK cells	RP11-958N24.1	R_vs_NR
-0.0090206	0.00652359	-0.668891	0.510097	-8.66658	NK cells	PGLYRP2	R_vs_NR
0.0693924	0.11963	0.668852	0.510121	-8.66661	NK cells	POP1	R_vs_NR
-0.00903365	0.00653303	-0.668714	0.510208	-8.66671	NK cells	RP11-353N14.2	R_vs_NR
0.0582095	0.0948971	0.668668	0.510236	-8.66674	NK cells	UBE2SP1	R_vs_NR
-0.0231938	0.0401772	-0.668667	0.510237	-8.66674	NK cells	TRIM64EP	R_vs_NR
-0.0090467	0.00654247	-0.668537	0.510319	-8.66683	NK cells	CRB3	R_vs_NR
-0.0090467	0.00654247	-0.668537	0.510319	-8.66683	NK cells	AC110620.1	R_vs_NR
-0.0090467	0.00654247	-0.668537	0.510319	-8.66683	NK cells	RP11-100F15.1	R_vs_NR
-0.0090467	0.00654247	-0.668537	0.510319	-8.66683	NK cells	GS1-200K5.1	R_vs_NR
0.123618	0.441772	0.668389	0.510411	-8.66693	NK cells	EMC2	R_vs_NR
-0.00907279	0.00656134	-0.668186	0.510538	-8.66707	NK cells	CCDC60	R_vs_NR
-0.00907279	0.00656134	-0.668186	0.510538	-8.66707	NK cells	RP3-326L13.2	R_vs_NR
-0.00155714	0.00159965	-0.668155	0.510558	-8.66709	NK cells	TMPRSS9	R_vs_NR
0.150255	1.18778	0.668104	0.51059	-8.66712	NK cells	MAPRE2	R_vs_NR
-0.00908584	0.00657077	-0.668012	0.510648	-8.66719	NK cells	TEX29	R_vs_NR
-0.00908584	0.00657077	-0.668012	0.510648	-8.66719	NK cells	KRT8P18	R_vs_NR
0.0785172	0.0901947	0.667903	0.510716	-8.66726	NK cells	RP11-342K6.1	R_vs_NR
-0.00911192	0.00658963	-0.667666	0.510865	-8.66742	NK cells	ADCY6	R_vs_NR
0.0241117	0.0267131	0.667657	0.51087	-8.66743	NK cells	RP11-519G16.3	R_vs_NR
-0.0092788	0.00685189	-0.667527	0.510952	-8.66752	NK cells	AC091814.3	R_vs_NR
-0.00912496	0.00659906	-0.667494	0.510973	-8.66754	NK cells	RP11-678G15.2	R_vs_NR
-0.129377	0.509258	-0.667426	0.511015	-8.66759	NK cells	LPCAT1	R_vs_NR
0.0130456	0.0111167	0.667384	0.511041	-8.66761	NK cells	RP11-111A22.1	R_vs_NR
-0.00913799	0.00660849	-0.667323	0.51108	-8.66766	NK cells	RP11-264B14.1	R_vs_NR
0.0524169	0.0700077	0.667188	0.511164	-8.66775	NK cells	DOK7	R_vs_NR
-0.00915102	0.00661791	-0.667152	0.511187	-8.66777	NK cells	ZNF311	R_vs_NR
-0.00915102	0.00661791	-0.667152	0.511187	-8.66777	NK cells	IL20RB-AS1	R_vs_NR
0.128948	0.353632	0.667139	0.511195	-8.66778	NK cells	ZDHHC12	R_vs_NR
0.00458206	0.00433504	0.667137	0.511196	-8.66778	NK cells	BVES	R_vs_NR
-0.0135831	0.0132885	-0.667126	0.511204	-8.66779	NK cells	CC2D2B	R_vs_NR
0.0639319	0.197989	0.666972	0.5113	-8.6679	NK cells	RP11-392P7.1	R_vs_NR
-0.109517	0.339425	-0.666964	0.511305	-8.6679	NK cells	SART1	R_vs_NR
-0.153412	0.703465	-0.666828	0.51139	-8.66799	NK cells	PPP6C	R_vs_NR
0.0234358	0.0259404	0.666521	0.511583	-8.6682	NK cells	PLGLB2	R_vs_NR
-0.00259767	0.00265883	-0.666495	0.511599	-8.66822	NK cells	ZNF209P	R_vs_NR
0.0498488	0.17539	0.666438	0.511635	-8.66826	NK cells	C16orf98	R_vs_NR
-0.0210253	0.0209984	-0.66643	0.51164	-8.66826	NK cells	RP1-13D10.3	R_vs_NR
0.115432	0.231341	0.666294	0.511725	-8.66836	NK cells	ARL15	R_vs_NR
-0.00924219	0.00668385	-0.665981	0.511922	-8.66857	NK cells	OSTM1-AS1	R_vs_NR
0.110734	0.226962	0.665972	0.511927	-8.66858	NK cells	NLRP7	R_vs_NR
0.0166724	0.0204643	0.665951	0.511941	-8.66859	NK cells	RP11-57H14.4	R_vs_NR
-0.00925521	0.00669326	-0.665817	0.512025	-8.66868	NK cells	KIF5C	R_vs_NR
-0.00925521	0.00669326	-0.665817	0.512025	-8.66868	NK cells	SMIM5	R_vs_NR
-0.00925521	0.00669326	-0.665817	0.512025	-8.66868	NK cells	RP11-314N13.3	R_vs_NR
0.121646	0.435541	0.665817	0.512025	-8.66868	NK cells	AMFR	R_vs_NR
0.0209016	0.030676	0.665809	0.51203	-8.66869	NK cells	RP11-354M20.3	R_vs_NR
-0.0107111	0.00849431	-0.665723	0.512084	-8.66875	NK cells	RP11-316M21.6	R_vs_NR
-0.169976	0.753288	-0.665681	0.51211	-8.66878	NK cells	SYAP1	R_vs_NR
-0.00926822	0.00670267	-0.665654	0.512127	-8.66879	NK cells	RP5-828H9.1	R_vs_NR
-0.00926822	0.00670267	-0.665654	0.512127	-8.66879	NK cells	GLYATL1P1	R_vs_NR
-0.0152496	0.016346	-0.665643	0.512134	-8.6688	NK cells	XPNPEP2	R_vs_NR
-0.0150802	0.0109058	-0.665597	0.512163	-8.66883	NK cells	LOXL1-AS1	R_vs_NR
-0.0147386	0.0158356	-0.665592	0.512166	-8.66884	NK cells	POU5F1B	R_vs_NR
0.0719535	0.178521	0.665517	0.512213	-8.66889	NK cells	MYCBP2-AS1	R_vs_NR
-0.0826587	0.245029	-0.665517	0.512214	-8.66889	NK cells	ZNF350	R_vs_NR
-0.00928123	0.00671208	-0.665491	0.512229	-8.6689	NK cells	AC010468.3	R_vs_NR
-0.00928123	0.00671208	-0.665491	0.512229	-8.6689	NK cells	CTD-2311B13.1	R_vs_NR
-0.0349421	0.0447999	-0.665446	0.512258	-8.66894	NK cells	RP11-307I14.3	R_vs_NR
0.123042	0.427994	0.665443	0.512259	-8.66894	NK cells	ASXL1	R_vs_NR
-0.00262874	0.00268986	-0.665295	0.512352	-8.66904	NK cells	FER1L4	R_vs_NR
0.0982482	1.29548	0.665292	0.512355	-8.66904	NK cells	HLA-G	R_vs_NR
-0.117266	0.37855	-0.665235	0.51239	-8.66908	NK cells	ABCF3	R_vs_NR
-0.00930725	0.00673089	-0.665169	0.512432	-8.66912	NK cells	POMT2	R_vs_NR
-0.083153	0.151863	-0.665067	0.512496	-8.66919	NK cells	MZB1	R_vs_NR
-0.00932025	0.0067403	-0.665008	0.512533	-8.66923	NK cells	RP11-74C1.4	R_vs_NR
0.142406	0.52994	0.664946	0.512572	-8.66928	NK cells	ZCCHC10	R_vs_NR
-0.0137471	0.0153055	-0.664823	0.512649	-8.66936	NK cells	GOLGA8G	R_vs_NR
-0.143565	1.24177	-0.664691	0.512732	-8.66945	NK cells	CCNI	R_vs_NR
-0.00934625	0.0067591	-0.66469	0.512733	-8.66945	NK cells	TRH	R_vs_NR
-0.00934625	0.0067591	-0.66469	0.512733	-8.66945	NK cells	DLEU7	R_vs_NR
-0.152041	0.64343	-0.664621	0.512776	-8.6695	NK cells	LAMP2	R_vs_NR
-0.0275975	0.0454743	-0.664598	0.51279	-8.66951	NK cells	RP3-467N11.1	R_vs_NR
-0.00935925	0.0067685	-0.664532	0.512832	-8.66956	NK cells	TTLL6	R_vs_NR
-0.00935925	0.0067685	-0.664532	0.512832	-8.66956	NK cells	KB-226F1.1	R_vs_NR
-0.0133235	0.0130723	-0.664474	0.512869	-8.6696	NK cells	AC139099.3	R_vs_NR
-0.0572043	0.126966	-0.664438	0.512891	-8.66962	NK cells	STX1A	R_vs_NR
-0.00712284	0.00618403	-0.664392	0.51292	-8.66965	NK cells	RP1-261D10.2	R_vs_NR
-0.101645	0.456381	-0.664332	0.512958	-8.66969	NK cells	CA5B	R_vs_NR
-0.00938524	0.00678729	-0.664219	0.513029	-8.66977	NK cells	CTD-3032J10.3	R_vs_NR
-0.0150072	0.0155614	-0.664206	0.513037	-8.66978	NK cells	RP11-420K8.2	R_vs_NR
0.155459	0.596571	0.664183	0.513051	-8.66979	NK cells	MOB4	R_vs_NR
0.0238254	0.0265141	0.664158	0.513067	-8.66981	NK cells	JAG1	R_vs_NR
0.0278071	0.0335473	0.66415	0.513072	-8.66982	NK cells	FAM20A	R_vs_NR
-0.177519	1.07662	-0.664124	0.513089	-8.66983	NK cells	TOMM7	R_vs_NR
-0.0129761	0.0107807	-0.66412	0.513091	-8.66984	NK cells	RP11-448G4.2	R_vs_NR
-0.00939823	0.00679669	-0.664063	0.513127	-8.66988	NK cells	KIAA1161	R_vs_NR
-0.00939823	0.00679669	-0.664063	0.513127	-8.66988	NK cells	RP11-127L21.1	R_vs_NR
0.109763	0.363831	0.664039	0.513142	-8.66989	NK cells	TBC1D17	R_vs_NR
-0.0120976	0.00969704	-0.664033	0.513146	-8.6699	NK cells	PGF	R_vs_NR
-0.00941122	0.00680608	-0.663908	0.513224	-8.66998	NK cells	CNTN5	R_vs_NR
-0.00941122	0.00680608	-0.663908	0.513224	-8.66998	NK cells	LZTS1-AS1	R_vs_NR
0.1442	0.501813	0.663831	0.513272	-8.67003	NK cells	RILPL2	R_vs_NR
-0.065641	0.252483	-0.663817	0.513281	-8.67004	NK cells	RP11-66N24.3	R_vs_NR
-0.0482316	0.106183	-0.663816	0.513282	-8.67004	NK cells	RP11-656E20.5	R_vs_NR
0.115416	1.2934	0.663738	0.513331	-8.6701	NK cells	CTBP1	R_vs_NR
-0.0114575	0.00870355	-0.663691	0.513361	-8.67013	NK cells	RP3-399L15.3	R_vs_NR
-0.0568955	0.153114	-0.663641	0.513392	-8.67016	NK cells	APOBR	R_vs_NR
-0.00943719	0.00682486	-0.663601	0.513417	-8.67019	NK cells	MARK2P15	R_vs_NR
-0.106717	0.493517	-0.663272	0.513624	-8.67041	NK cells	RPS3AP5	R_vs_NR
-0.0148507	0.0107398	-0.66324	0.513644	-8.67043	NK cells	MIR7-1	R_vs_NR
-0.0128864	0.0106656	-0.66305	0.513764	-8.67056	NK cells	RP11-193F5.4	R_vs_NR
-0.00950208	0.00687179	-0.662847	0.513892	-8.6707	NK cells	RPS18P1	R_vs_NR
-0.00951505	0.00688117	-0.662698	0.513985	-8.6708	NK cells	AC011816.1	R_vs_NR
-0.00951505	0.00688117	-0.662698	0.513985	-8.6708	NK cells	RP11-871F6.2	R_vs_NR
-0.0333989	0.0613347	-0.662646	0.514018	-8.67084	NK cells	CDC42EP4	R_vs_NR
0.0229463	0.038678	0.662559	0.514073	-8.6709	NK cells	CDH12P3	R_vs_NR
0.0229463	0.038678	0.662559	0.514073	-8.6709	NK cells	CDH12P1	R_vs_NR
-0.00952802	0.00689055	-0.66255	0.514078	-8.6709	NK cells	MMP3	R_vs_NR
-0.00952802	0.00689055	-0.66255	0.514078	-8.6709	NK cells	AC007362.1	R_vs_NR
-0.00952802	0.00689055	-0.66255	0.514078	-8.6709	NK cells	KRT18P12	R_vs_NR
-0.00952802	0.00689055	-0.66255	0.514078	-8.6709	NK cells	RP11-203E8.1	R_vs_NR
-0.00323819	0.00336018	-0.662521	0.514097	-8.67092	NK cells	VPS26AP1	R_vs_NR
-0.00954098	0.00689993	-0.662404	0.514171	-8.671	NK cells	GNG12	R_vs_NR
-0.104665	0.309925	-0.662276	0.514251	-8.67109	NK cells	ZC3H8	R_vs_NR
-0.00955395	0.0069093	-0.662257	0.514263	-8.6711	NK cells	UBTFL2	R_vs_NR
-0.00955395	0.0069093	-0.662257	0.514263	-8.6711	NK cells	RP11-576E20.1	R_vs_NR
-0.040629	0.083657	-0.662183	0.514309	-8.67115	NK cells	ZNF839	R_vs_NR
-0.019398	0.019112	-0.662128	0.514344	-8.67119	NK cells	SEPHS1P4	R_vs_NR
-0.0147296	0.0106522	-0.662055	0.51439	-8.67124	NK cells	RNA5SP115	R_vs_NR
-0.0147296	0.0106522	-0.662055	0.51439	-8.67124	NK cells	RNU6-307P	R_vs_NR
-0.154387	0.630085	-0.661997	0.514427	-8.67128	NK cells	ARL17A	R_vs_NR
0.0868254	0.105609	0.661955	0.514453	-8.67131	NK cells	NSDHL	R_vs_NR
-0.00146283	0.00150188	-0.661916	0.514478	-8.67133	NK cells	CTD-3049M7.1	R_vs_NR
0.0138376	0.0102295	0.661868	0.514507	-8.67136	NK cells	HNRNPA1P2	R_vs_NR
-0.0889278	0.201954	-0.661836	0.514528	-8.67139	NK cells	C1orf35	R_vs_NR
-0.116806	0.43425	-0.661766	0.514572	-8.67143	NK cells	EXT2	R_vs_NR
0.0164431	0.0137625	0.661742	0.514587	-8.67145	NK cells	RP11-4H14.1	R_vs_NR
-0.0477475	0.0868898	-0.661729	0.514595	-8.67146	NK cells	CHCHD10	R_vs_NR
0.0183993	0.0164473	0.661708	0.514608	-8.67147	NK cells	AC009302.2	R_vs_NR
-0.00960579	0.00694679	-0.66168	0.514626	-8.67149	NK cells	HYKK	R_vs_NR
-0.0274776	0.0267654	-0.661537	0.514716	-8.67159	NK cells	ANAPC10P1	R_vs_NR
-0.00963169	0.00696553	-0.661397	0.514804	-8.67168	NK cells	OR5F1	R_vs_NR
-0.00963169	0.00696553	-0.661397	0.514804	-8.67168	NK cells	PIN1P1	R_vs_NR
-0.00963169	0.00696553	-0.661397	0.514804	-8.67168	NK cells	IGLV2-5	R_vs_NR
-0.00963169	0.00696553	-0.661397	0.514804	-8.67168	NK cells	RP11-649E7.7	R_vs_NR
0.0447901	0.101349	0.661323	0.514851	-8.67173	NK cells	AC007464.1	R_vs_NR
0.0356535	0.038575	0.661265	0.514887	-8.67177	NK cells	CIDEC	R_vs_NR
0.106186	1.34987	0.66117	0.514947	-8.67184	NK cells	ANP32E	R_vs_NR
-0.00967053	0.00699362	-0.660977	0.515069	-8.67197	NK cells	CD163L1	R_vs_NR
-0.118465	0.48892	-0.660941	0.515091	-8.67199	NK cells	NCBP1	R_vs_NR
0.0369514	2.24828	0.660835	0.515158	-8.67206	NK cells	RPL41	R_vs_NR
0.107207	0.219706	0.660765	0.515202	-8.67211	NK cells	SMC2	R_vs_NR
0.0188299	0.0260515	0.660703	0.515241	-8.67215	NK cells	PRPS1P2	R_vs_NR
-0.00969642	0.00701233	-0.660701	0.515243	-8.67215	NK cells	FAM224A	R_vs_NR
-0.0390068	0.0516556	-0.66062	0.515294	-8.67221	NK cells	CDC14B	R_vs_NR
-0.00970935	0.00702169	-0.660564	0.515329	-8.67225	NK cells	CEACAM1	R_vs_NR
-0.0112283	0.00839308	-0.660534	0.515348	-8.67227	NK cells	FP15737	R_vs_NR
-0.00998917	0.00746992	-0.660453	0.515399	-8.67232	NK cells	RP11-361K17.2	R_vs_NR
-0.00972229	0.00703105	-0.660428	0.515414	-8.67234	NK cells	AC092580.3	R_vs_NR
-0.00972229	0.00703105	-0.660428	0.515414	-8.67234	NK cells	IGKV3OR2-5	R_vs_NR
-0.0145476	0.0105206	-0.660353	0.515462	-8.67239	NK cells	AC079781.7	R_vs_NR
-0.00973522	0.0070404	-0.660293	0.5155	-8.67243	NK cells	CNTN1	R_vs_NR
-0.00973522	0.0070404	-0.660293	0.5155	-8.67243	NK cells	C1orf134	R_vs_NR
-0.00974816	0.00704975	-0.660159	0.515584	-8.67252	NK cells	CYB5R2	R_vs_NR
-0.00974816	0.00704975	-0.660159	0.515584	-8.67252	NK cells	TRBV5-3	R_vs_NR
-0.00800713	0.00707795	-0.660136	0.515599	-8.67254	NK cells	SLC9A4	R_vs_NR
-0.00976109	0.0070591	-0.660025	0.515669	-8.67261	NK cells	PGAM3P	R_vs_NR
-0.0213233	0.0282876	-0.659882	0.515759	-8.67271	NK cells	FAM83G	R_vs_NR
-0.0525375	0.116802	-0.65987	0.515767	-8.67272	NK cells	RP11-343B5.1	R_vs_NR
-0.141401	0.656682	-0.659774	0.515827	-8.67278	NK cells	DCAF5	R_vs_NR
-0.00978694	0.0070778	-0.65976	0.515835	-8.67279	NK cells	RP11-474D1.3	R_vs_NR
-0.00978694	0.0070778	-0.65976	0.515835	-8.67279	NK cells	AP001350.1	R_vs_NR
0.12346	0.452918	0.659742	0.515847	-8.6728	NK cells	TNKS	R_vs_NR
0.0393772	0.0799441	0.659723	0.515859	-8.67282	NK cells	PRADC1	R_vs_NR
-0.138357	0.633107	-0.659652	0.515904	-8.67286	NK cells	DYNC1I2	R_vs_NR
-0.00979986	0.00708715	-0.659629	0.515918	-8.67288	NK cells	ATP6V0E1P1	R_vs_NR
0.0551231	0.0992149	0.659629	0.515919	-8.67288	NK cells	CTC-435M10.3	R_vs_NR
-0.0843505	1.83661	-0.659588	0.515944	-8.67291	NK cells	ID2	R_vs_NR
0.109152	0.352814	0.659443	0.516036	-8.673	NK cells	RFWD3	R_vs_NR
-0.0144382	0.0104415	-0.659376	0.516078	-8.67305	NK cells	AC074212.5	R_vs_NR
-0.106919	0.409743	-0.659336	0.516103	-8.67308	NK cells	PPP1R21	R_vs_NR
-0.0224411	0.0248052	-0.659207	0.516184	-8.67316	NK cells	ROPN1L	R_vs_NR
-0.0454667	0.0652857	-0.659193	0.516194	-8.67317	NK cells	PAIP2B	R_vs_NR
0.0801415	0.212877	0.659174	0.516205	-8.67319	NK cells	DUSP7	R_vs_NR
0.0188581	0.0185671	0.659162	0.516213	-8.67319	NK cells	RP11-667M19.5	R_vs_NR
-0.00985153	0.00712451	-0.659112	0.516244	-8.67323	NK cells	GPC1	R_vs_NR
0.102271	0.343229	0.659088	0.51626	-8.67324	NK cells	LSMD1	R_vs_NR
-0.00986444	0.00713385	-0.658985	0.516325	-8.67331	NK cells	RP3-448I9.2	R_vs_NR
-0.00986444	0.00713385	-0.658985	0.516325	-8.67331	NK cells	CTD-2516K3.3	R_vs_NR
-0.0110376	0.00904024	-0.658973	0.516332	-8.67332	NK cells	RP11-23J9.5	R_vs_NR
-0.0637058	0.204681	-0.658915	0.516369	-8.67336	NK cells	FUBP3	R_vs_NR
-0.12714	0.420637	-0.658911	0.516371	-8.67336	NK cells	CNOT10	R_vs_NR
-0.00987736	0.00714319	-0.658858	0.516405	-8.6734	NK cells	LINC00433	R_vs_NR
-0.0266214	0.0347944	-0.658625	0.516552	-8.67356	NK cells	RP3-340B19.5	R_vs_NR
-0.00990317	0.00716186	-0.658607	0.516563	-8.67357	NK cells	PLSCR4	R_vs_NR
-0.0738413	0.215151	-0.658605	0.516564	-8.67357	NK cells	TMEM159	R_vs_NR
0.113446	0.271237	0.658587	0.516575	-8.67358	NK cells	EPHA4	R_vs_NR
0.0637788	0.159028	0.658535	0.516608	-8.67362	NK cells	GCFC2	R_vs_NR
-0.00992897	0.00718052	-0.65836	0.516719	-8.67374	NK cells	CGN	R_vs_NR
0.0173651	0.0158946	0.658345	0.516728	-8.67375	NK cells	RP11-138P22.1	R_vs_NR
-0.0946741	0.255695	-0.658339	0.516732	-8.67375	NK cells	MED21	R_vs_NR
0.115316	0.19742	0.658263	0.51678	-8.6738	NK cells	POLR1B	R_vs_NR
-0.0180279	0.0246662	-0.658261	0.516782	-8.6738	NK cells	INGX	R_vs_NR
-0.00994187	0.00718985	-0.658237	0.516796	-8.67382	NK cells	PLA2R1	R_vs_NR
-0.00994187	0.00718985	-0.658237	0.516796	-8.67382	NK cells	NLRP11	R_vs_NR
-0.00994187	0.00718985	-0.658237	0.516796	-8.67382	NK cells	RP11-303G3.6	R_vs_NR
-0.00994187	0.00718985	-0.658237	0.516796	-8.67382	NK cells	CARD18	R_vs_NR
-0.00994187	0.00718985	-0.658237	0.516796	-8.67382	NK cells	RP11-57B24.2	R_vs_NR
-0.0123246	0.00962733	-0.658178	0.516834	-8.67386	NK cells	RP11-259P15.1	R_vs_NR
-0.0587379	0.107556	-0.65807	0.516902	-8.67393	NK cells	COQ2	R_vs_NR
-0.00996767	0.0072085	-0.657994	0.51695	-8.67398	NK cells	HBG2	R_vs_NR
-0.00996767	0.0072085	-0.657994	0.51695	-8.67398	NK cells	RP11-21L23.2	R_vs_NR
-0.0497951	0.123519	-0.657965	0.516968	-8.674	NK cells	ACOT1	R_vs_NR
0.062918	0.121616	0.657884	0.517019	-8.67406	NK cells	MPV17L2	R_vs_NR
-0.00998056	0.00721782	-0.657874	0.517026	-8.67406	NK cells	EDN2	R_vs_NR
-0.00999345	0.00722715	-0.657754	0.517101	-8.67414	NK cells	RN7SKP56	R_vs_NR
-0.012303	0.00953835	-0.657724	0.51712	-8.67416	NK cells	EPHB4	R_vs_NR
-0.0538433	0.119827	-0.657719	0.517123	-8.67417	NK cells	CKLF-CMTM1	R_vs_NR
-0.00952449	0.00764007	-0.657715	0.517126	-8.67417	NK cells	RP11-244F12.2	R_vs_NR
-0.00767707	0.00659646	-0.657671	0.517154	-8.6742	NK cells	RP5-1091N2.3	R_vs_NR
-0.0367471	0.0606024	-0.657654	0.517164	-8.67421	NK cells	CTD-3195I5.1	R_vs_NR
-0.0100063	0.00723647	-0.657635	0.517176	-8.67422	NK cells	RP11-139K4.2	R_vs_NR
-0.00252307	0.00256863	-0.65763	0.51718	-8.67423	NK cells	FMO1	R_vs_NR
-0.0311288	0.0372987	-0.657569	0.517218	-8.67427	NK cells	TRBV4-1	R_vs_NR
-0.0100192	0.00724579	-0.657517	0.517251	-8.6743	NK cells	RP11-332H18.3	R_vs_NR
0.0252258	0.0331546	0.657477	0.517276	-8.67433	NK cells	RP11-75L1.1	R_vs_NR
-0.0916756	0.355094	-0.657442	0.517299	-8.67435	NK cells	AKR7A2	R_vs_NR
-0.0100321	0.0072551	-0.6574	0.517325	-8.67438	NK cells	REG4	R_vs_NR
-0.0410262	0.0430702	-0.657301	0.517387	-8.67445	NK cells	CNN3	R_vs_NR
0.0180722	0.0173433	0.657291	0.517394	-8.67445	NK cells	LILRA6	R_vs_NR
-0.010045	0.00726442	-0.657284	0.517398	-8.67446	NK cells	C8orf37	R_vs_NR
-0.010045	0.00726442	-0.657284	0.517398	-8.67446	NK cells	GRAPL	R_vs_NR
-0.010045	0.00726442	-0.657284	0.517398	-8.67446	NK cells	CTB-114C7.3	R_vs_NR
-0.0100579	0.00727373	-0.657168	0.517471	-8.67454	NK cells	RP11-263C16.2	R_vs_NR
-0.0100579	0.00727373	-0.657168	0.517471	-8.67454	NK cells	RP11-1143G9.2	R_vs_NR
0.0212358	0.0253652	0.657163	0.517475	-8.67454	NK cells	TMLHE-AS1	R_vs_NR
0.108311	0.403009	0.65712	0.517502	-8.67457	NK cells	UQCRFS1P1	R_vs_NR
0.0999244	0.306046	0.657086	0.517523	-8.67459	NK cells	ZBTB11	R_vs_NR
-0.0151994	0.0163642	-0.657024	0.517562	-8.67463	NK cells	FOXD2	R_vs_NR
-0.0163384	0.0187904	-0.656989	0.517584	-8.67466	NK cells	PLAU	R_vs_NR
-0.0100836	0.00729236	-0.656939	0.517616	-8.67469	NK cells	AC092301.3	R_vs_NR
0.12791	1.82957	0.656898	0.517642	-8.67472	NK cells	RPS29	R_vs_NR
-0.102956	0.332463	-0.656859	0.517667	-8.67475	NK cells	ABCF2	R_vs_NR
-0.0303625	0.0429151	-0.656834	0.517682	-8.67476	NK cells	IGLV5-52	R_vs_NR
-0.0100965	0.00730167	-0.656826	0.517687	-8.67477	NK cells	RP11-644N4.1	R_vs_NR
0.00419046	0.00368027	0.656768	0.517724	-8.67481	NK cells	RP11-528A10.2	R_vs_NR
0.0695603	0.201081	0.656746	0.517738	-8.67482	NK cells	RP3-370M22.8	R_vs_NR
-0.0101222	0.00732028	-0.656602	0.517829	-8.67492	NK cells	BLID	R_vs_NR
0.0231718	0.0311015	0.656595	0.517833	-8.67492	NK cells	CALM1P1	R_vs_NR
-0.0448784	0.0789077	-0.656569	0.51785	-8.67494	NK cells	CTD-2023M8.1	R_vs_NR
-0.0147069	0.0204859	-0.656533	0.517873	-8.67496	NK cells	PDLIM1P1	R_vs_NR
-0.0130315	0.0114622	-0.656406	0.517953	-8.67505	NK cells	RP11-401E9.3	R_vs_NR
-0.010148	0.00733889	-0.656381	0.517969	-8.67507	NK cells	CTC-246B18.10	R_vs_NR
-0.0694427	0.131346	-0.656298	0.518021	-8.67512	NK cells	DCP1B	R_vs_NR
-0.0101608	0.0073482	-0.656271	0.518038	-8.67514	NK cells	RN7SKP239	R_vs_NR
-0.012808	0.0122427	-0.656206	0.518079	-8.67518	NK cells	RP11-85G20.1	R_vs_NR
-0.0140479	0.0101593	-0.656193	0.518088	-8.67519	NK cells	RNA5SP282	R_vs_NR
-0.0101737	0.0073575	-0.656163	0.518106	-8.67521	NK cells	CTD-2207P18.1	R_vs_NR
-0.16535	0.835644	-0.656162	0.518107	-8.67521	NK cells	PA2G4	R_vs_NR
0.060341	0.0771386	0.65605	0.518177	-8.67529	NK cells	ATP5J2-PTCD1	R_vs_NR
-0.0140234	0.0101416	-0.656009	0.518204	-8.67532	NK cells	RP11-415I12.3	R_vs_NR
-0.0101994	0.00737609	-0.655948	0.518242	-8.67536	NK cells	LZTS1	R_vs_NR
-0.0101994	0.00737609	-0.655948	0.518242	-8.67536	NK cells	AC118138.2	R_vs_NR
-0.0140112	0.0101327	-0.655918	0.518261	-8.67538	NK cells	MTCO2P3	R_vs_NR
0.125087	0.442905	0.655888	0.51828	-8.6754	NK cells	HSPBAP1	R_vs_NR
-0.135498	1.8651	-0.655871	0.518291	-8.67541	NK cells	EEF1D	R_vs_NR
-0.0323018	0.0322762	-0.655781	0.518348	-8.67547	NK cells	LINC00917	R_vs_NR
-0.0135156	0.0102956	-0.655768	0.518356	-8.67548	NK cells	AC073321.4	R_vs_NR
-0.0139867	0.010115	-0.655738	0.518375	-8.6755	NK cells	RNU6-242P	R_vs_NR
-0.0102251	0.00739468	-0.655736	0.518376	-8.6755	NK cells	AVPR2	R_vs_NR
-0.0102251	0.00739468	-0.655736	0.518376	-8.6755	NK cells	AC105339.1	R_vs_NR
-0.010238	0.00740397	-0.655632	0.518442	-8.67557	NK cells	AC068491.2	R_vs_NR
0.133286	0.529625	0.655607	0.518457	-8.67559	NK cells	CUL9	R_vs_NR
-0.0100766	0.00800162	-0.655585	0.518472	-8.6756	NK cells	RPL21P12	R_vs_NR
-0.0331875	0.0618375	-0.655543	0.518498	-8.67563	NK cells	PYCRL	R_vs_NR
-0.125871	0.664822	-0.655476	0.518541	-8.67567	NK cells	AC116366.6	R_vs_NR
-0.01395	0.0100885	-0.655471	0.518544	-8.67568	NK cells	RNU4-47P	R_vs_NR
-0.0102637	0.00742256	-0.655424	0.518573	-8.67571	NK cells	RP13-616I3.1	R_vs_NR
-0.0139378	0.0100796	-0.655382	0.5186	-8.67574	NK cells	BCRP9	R_vs_NR
-0.036066	0.0387342	-0.655366	0.51861	-8.67575	NK cells	RNF216-IT1	R_vs_NR
0.0358825	0.0838966	0.655346	0.518623	-8.67576	NK cells	SNX15	R_vs_NR
-0.037022	0.0601074	-0.655339	0.518627	-8.67577	NK cells	RUFY3	R_vs_NR
0.0954033	0.289276	0.655336	0.518629	-8.67577	NK cells	RP11-468E2.4	R_vs_NR
-0.0179348	0.0194792	-0.655182	0.518727	-8.67587	NK cells	AC002310.10	R_vs_NR
0.174721	0.814519	0.655158	0.518741	-8.67589	NK cells	SH2D1A	R_vs_NR
0.0352761	2.37012	0.655027	0.518825	-8.67598	NK cells	MT-ND4L	R_vs_NR
-0.010315	0.0074597	-0.65502	0.518829	-8.67598	NK cells	CRIP1P3	R_vs_NR
-0.010315	0.0074597	-0.65502	0.518829	-8.67598	NK cells	RP11-434D9.1	R_vs_NR
-0.13271	0.429532	-0.654969	0.518861	-8.67601	NK cells	CALHM2	R_vs_NR
-0.0138765	0.0100353	-0.654949	0.518874	-8.67603	NK cells	TGM1	R_vs_NR
-0.0145897	0.0155556	-0.654887	0.518913	-8.67607	NK cells	CTB-31O20.6	R_vs_NR
-0.0103407	0.00747826	-0.654822	0.518954	-8.67611	NK cells	RP11-327J17.2	R_vs_NR
-0.0110662	0.00856792	-0.654755	0.518997	-8.67616	NK cells	TJP2	R_vs_NR
-0.135206	0.466879	-0.654691	0.519037	-8.6762	NK cells	KIN	R_vs_NR
0.02842	0.0461773	0.654681	0.519043	-8.67621	NK cells	CEMP1	R_vs_NR
0.0818084	0.283483	0.654637	0.519071	-8.67624	NK cells	KLHL36	R_vs_NR
-0.0103663	0.00749682	-0.654627	0.519078	-8.67624	NK cells	RP11-654D12.3	R_vs_NR
-0.0126014	0.00937597	-0.654588	0.519102	-8.67627	NK cells	MSANTD3-TMEFF1	R_vs_NR
-0.0103792	0.00750609	-0.654531	0.519138	-8.67631	NK cells	CCIN	R_vs_NR
-0.0103792	0.00750609	-0.654531	0.519138	-8.67631	NK cells	AC006262.5	R_vs_NR
-0.00842563	0.00709365	-0.654475	0.519174	-8.67635	NK cells	RP11-91A18.1	R_vs_NR
0.12191	0.374204	0.654446	0.519192	-8.67637	NK cells	LINC00339	R_vs_NR
-0.010392	0.00751537	-0.654435	0.519199	-8.67637	NK cells	MOB3B	R_vs_NR
-0.010392	0.00751537	-0.654435	0.519199	-8.67637	NK cells	CTSLP3	R_vs_NR
-0.010392	0.00751537	-0.654435	0.519199	-8.67637	NK cells	KRT18P61	R_vs_NR
-0.112343	0.300015	-0.654377	0.519235	-8.67641	NK cells	ACN9	R_vs_NR
0.172621	0.765074	0.65437	0.51924	-8.67642	NK cells	CYB561D2	R_vs_NR
-0.0137907	0.00997327	-0.654364	0.519244	-8.67642	NK cells	RP3-426I6.6	R_vs_NR
-0.0104048	0.00752464	-0.654341	0.519259	-8.67644	NK cells	ASPN	R_vs_NR
-0.0104048	0.00752464	-0.654341	0.519259	-8.67644	NK cells	RP11-579D7.2	R_vs_NR
-0.0104176	0.00753391	-0.654247	0.519318	-8.6765	NK cells	STAC	R_vs_NR
-0.0104176	0.00753391	-0.654247	0.519318	-8.6765	NK cells	AC011742.3	R_vs_NR
-0.0115788	0.00875694	-0.654173	0.519365	-8.67655	NK cells	TNNI3K	R_vs_NR
0.10702	0.349197	0.65417	0.519367	-8.67655	NK cells	PDLIM2	R_vs_NR
-0.0104304	0.00754318	-0.654154	0.519377	-8.67656	NK cells	RP11-506K6.4	R_vs_NR
-0.0137539	0.00994664	-0.65412	0.519398	-8.67658	NK cells	RP11-374C13.1	R_vs_NR
-0.0137539	0.00994664	-0.65412	0.519398	-8.67658	NK cells	RP11-50I19.1	R_vs_NR
-0.0137539	0.00994664	-0.65412	0.519398	-8.67658	NK cells	RP13-991F5.2	R_vs_NR
-0.0114461	0.00864417	-0.654101	0.51941	-8.6766	NK cells	EEF1GP8	R_vs_NR
-0.000991831	0.000717281	-0.654063	0.519434	-8.67662	NK cells	AP000867.1	R_vs_NR
-0.0104433	0.00755245	-0.654061	0.519435	-8.67662	NK cells	RP11-167P22.3	R_vs_NR
0.0150765	0.0122809	0.654038	0.51945	-8.67664	NK cells	RP11-34P1.2	R_vs_NR
-0.0104561	0.00756171	-0.65397	0.519493	-8.67668	NK cells	IGHV1OR15-4	R_vs_NR
-0.0335971	0.0330297	-0.653967	0.519495	-8.67669	NK cells	C8orf44-SGK3	R_vs_NR
-0.0102024	0.00814682	-0.653941	0.519511	-8.6767	NK cells	RP11-464D20.6	R_vs_NR
0.0615858	0.198369	0.653854	0.519567	-8.67676	NK cells	RHOT1	R_vs_NR
-0.0104817	0.00758024	-0.653789	0.519608	-8.6768	NK cells	KCTD21-AS1	R_vs_NR
-0.0104945	0.0075895	-0.6537	0.519664	-8.67686	NK cells	CTD-2210A23.1	R_vs_NR
0.0316079	0.0362715	0.653659	0.51969	-8.67689	NK cells	FHP1	R_vs_NR
-0.146031	0.640521	-0.653591	0.519733	-8.67694	NK cells	NRBF2	R_vs_NR
-0.0136679	0.00988447	-0.653569	0.519747	-8.67695	NK cells	RN7SL200P	R_vs_NR
-0.0105201	0.00760802	-0.653523	0.519776	-8.67698	NK cells	RP11-864J10.4	R_vs_NR
0.0374637	0.0541527	0.653522	0.519777	-8.67698	NK cells	LCAT	R_vs_NR
-0.0116	0.00928901	-0.653479	0.519804	-8.67701	NK cells	RN7SKP97	R_vs_NR
0.156647	0.96624	0.653438	0.51983	-8.67704	NK cells	GTPBP1	R_vs_NR
-0.0105329	0.00761728	-0.653436	0.519831	-8.67704	NK cells	RN7SL459P	R_vs_NR
-0.100649	0.404697	-0.653377	0.519869	-8.67708	NK cells	DUT	R_vs_NR
-0.0641632	0.128321	-0.65327	0.519936	-8.67715	NK cells	ZW10	R_vs_NR
-0.0105713	0.00764504	-0.65318	0.519993	-8.67721	NK cells	FGF11	R_vs_NR
-0.0105713	0.00764504	-0.65318	0.519993	-8.67721	NK cells	PCAT6	R_vs_NR
-0.0105713	0.00764504	-0.65318	0.519993	-8.67721	NK cells	AC007389.1	R_vs_NR
-0.0105841	0.00765429	-0.653096	0.520046	-8.67727	NK cells	HNRNPH1P1	R_vs_NR
-0.0105841	0.00765429	-0.653096	0.520046	-8.67727	NK cells	RP3-395M20.3	R_vs_NR
-0.0105841	0.00765429	-0.653096	0.520046	-8.67727	NK cells	GS1-57L11.1	R_vs_NR
-0.0106097	0.00767279	-0.652931	0.520151	-8.67738	NK cells	FNBP1L	R_vs_NR
-0.0106097	0.00767279	-0.652931	0.520151	-8.67738	NK cells	RN7SKP279	R_vs_NR
-0.0106097	0.00767279	-0.652931	0.520151	-8.67738	NK cells	DISC1FP1	R_vs_NR
0.107578	0.429254	0.652926	0.520154	-8.67738	NK cells	TVP23B	R_vs_NR
0.0786315	0.187919	0.652882	0.520182	-8.67741	NK cells	AMDHD2	R_vs_NR
-0.0106225	0.00768204	-0.652849	0.520203	-8.67743	NK cells	RPL7L1P3	R_vs_NR
-0.0106352	0.00769128	-0.652768	0.520254	-8.67749	NK cells	OR7C1	R_vs_NR
0.0163373	0.0141938	0.652712	0.52029	-8.67753	NK cells	SIGLEC15	R_vs_NR
-0.0106608	0.00770977	-0.652609	0.520355	-8.67759	NK cells	AC005363.9	R_vs_NR
-0.0134957	0.00975993	-0.652544	0.520396	-8.67764	NK cells	APITD1	R_vs_NR
0.0965079	0.200087	0.652483	0.520435	-8.67768	NK cells	ETS2	R_vs_NR
-0.0134834	0.00975102	-0.652474	0.52044	-8.67768	NK cells	RNU1-39P	R_vs_NR
-0.0106864	0.00772825	-0.652452	0.520454	-8.6777	NK cells	RP11-224O19.4	R_vs_NR
-0.0106864	0.00772825	-0.652452	0.520454	-8.6777	NK cells	RP11-298H24.1	R_vs_NR
-0.110856	0.368274	-0.652387	0.520496	-8.67774	NK cells	ASCC1	R_vs_NR
-0.0355495	0.065082	-0.652366	0.520509	-8.67776	NK cells	GOLGA8K	R_vs_NR
-0.0107119	0.00774672	-0.652299	0.520551	-8.6778	NK cells	YRDCP2	R_vs_NR
-0.0107119	0.00774672	-0.652299	0.520551	-8.6778	NK cells	RP11-224P11.1	R_vs_NR
-0.0134464	0.00972429	-0.65227	0.52057	-8.67782	NK cells	RP1-167G20.1	R_vs_NR
-0.0134464	0.00972429	-0.65227	0.52057	-8.67782	NK cells	RN7SL408P	R_vs_NR
-0.0107247	0.00775595	-0.652223	0.520599	-8.67785	NK cells	GPR61	R_vs_NR
0.0190847	0.0256361	0.65222	0.520602	-8.67785	NK cells	CTA-250D10.23	R_vs_NR
-0.0134341	0.00971538	-0.652202	0.520613	-8.67787	NK cells	SLC2A1-AS1	R_vs_NR
-0.0134341	0.00971538	-0.652202	0.520613	-8.67787	NK cells	RNU6ATAC9P	R_vs_NR
-0.0817493	1.88594	-0.6522	0.520614	-8.67787	NK cells	TXNIP	R_vs_NR
-0.0391687	0.0646601	-0.652194	0.520618	-8.67787	NK cells	AL354808.2	R_vs_NR
-0.0192911	0.0211966	-0.652068	0.520698	-8.67796	NK cells	RGS17P1	R_vs_NR
-0.101081	0.403385	-0.652026	0.520724	-8.67798	NK cells	TMEM189	R_vs_NR
0.147457	0.687956	0.651941	0.520778	-8.67804	NK cells	PSMD2	R_vs_NR
-0.0107757	0.00779287	-0.651929	0.520786	-8.67805	NK cells	C17orf112	R_vs_NR
-0.0107757	0.00779287	-0.651929	0.520786	-8.67805	NK cells	OR52J2P	R_vs_NR
-0.0133724	0.00967079	-0.651875	0.52082	-8.67808	NK cells	RNU6-744P	R_vs_NR
-0.0107885	0.0078021	-0.651857	0.520832	-8.6781	NK cells	EGFL7	R_vs_NR
-0.0968382	0.357517	-0.651852	0.520835	-8.6781	NK cells	HOTAIRM1	R_vs_NR
-0.0133478	0.00965295	-0.651747	0.520901	-8.67817	NK cells	RNU4-32P	R_vs_NR
-0.010814	0.00782055	-0.651716	0.520921	-8.67819	NK cells	PAPPA-AS2	R_vs_NR
-0.0231045	0.0536295	-0.651714	0.520922	-8.67819	NK cells	RP11-267J23.1	R_vs_NR
-0.0196387	0.0196136	-0.651685	0.520941	-8.67821	NK cells	CHAC1	R_vs_NR
-0.0133354	0.00964403	-0.651684	0.520941	-8.67821	NK cells	RP11-132M7.2	R_vs_NR
-0.0133354	0.00964403	-0.651684	0.520941	-8.67821	NK cells	SUMO2P5	R_vs_NR
-0.0108267	0.00782977	-0.651646	0.520965	-8.67824	NK cells	RN7SL285P	R_vs_NR
0.0822582	0.273611	0.651637	0.520971	-8.67824	NK cells	EIF4A2P4	R_vs_NR
0.0168368	0.0154227	0.651568	0.521015	-8.67829	NK cells	GARNL3	R_vs_NR
0.13564	1.25284	0.651524	0.521043	-8.67832	NK cells	BTN3A1	R_vs_NR
-0.0108522	0.00784821	-0.65151	0.521052	-8.67833	NK cells	RP1-39G22.4	R_vs_NR
-0.010865	0.00785743	-0.651442	0.521095	-8.67837	NK cells	RP11-252K23.2	R_vs_NR
-0.010865	0.00785743	-0.651442	0.521095	-8.67837	NK cells	RN7SL147P	R_vs_NR
-0.013286	0.00960832	-0.651438	0.521097	-8.67838	NK cells	RP3-382I10.3	R_vs_NR
-0.013286	0.00960832	-0.651438	0.521097	-8.67838	NK cells	AC008746.5	R_vs_NR
-0.0108777	0.00786664	-0.651376	0.521137	-8.67842	NK cells	IGKV1-35	R_vs_NR
-0.0108905	0.00787586	-0.65131	0.521178	-8.67846	NK cells	KB-1440D3.13	R_vs_NR
-0.0314409	0.0338636	-0.651274	0.521201	-8.67849	NK cells	RN7SL4P	R_vs_NR
-0.013249	0.00958152	-0.65126	0.52121	-8.67849	NK cells	RNA5SP225	R_vs_NR
-0.0109032	0.00788507	-0.651245	0.52122	-8.6785	NK cells	AC073343.13	R_vs_NR
-0.0109032	0.00788507	-0.651245	0.52122	-8.6785	NK cells	RP11-527J8.1	R_vs_NR
-0.133059	0.482497	-0.651191	0.521254	-8.67854	NK cells	ABHD14B	R_vs_NR
-0.141726	1.14438	-0.651126	0.521295	-8.67858	NK cells	SORL1	R_vs_NR
-0.0109287	0.00790349	-0.651117	0.521301	-8.67859	NK cells	OR52E2	R_vs_NR
-0.0109287	0.00790349	-0.651117	0.521301	-8.67859	NK cells	RP11-489M13.3	R_vs_NR
-0.0109287	0.00790349	-0.651117	0.521301	-8.67859	NK cells	RN7SKP23	R_vs_NR
-0.0109414	0.0079127	-0.651054	0.52134	-8.67863	NK cells	AC009299.2	R_vs_NR
-0.0654147	1.74959	-0.651012	0.521367	-8.67866	NK cells	RNF213	R_vs_NR
-0.0109541	0.0079219	-0.650992	0.52138	-8.67867	NK cells	AL133168.3	R_vs_NR
-0.0109541	0.0079219	-0.650992	0.52138	-8.67867	NK cells	GHc-362H12.3	R_vs_NR
-0.0169249	0.018621	-0.650977	0.521389	-8.67868	NK cells	AE000658.27	R_vs_NR
-0.0131748	0.00952788	-0.650917	0.521427	-8.67872	NK cells	RP11-816B4.1	R_vs_NR
0.0635611	0.0764479	0.650891	0.521444	-8.67874	NK cells	CTD-2616J11.14	R_vs_NR
-0.0719375	0.162711	-0.650851	0.52147	-8.67877	NK cells	STYK1	R_vs_NR
-0.0109923	0.00794951	-0.650811	0.521495	-8.67879	NK cells	GATA2	R_vs_NR
-0.0142696	0.0149197	-0.650697	0.521567	-8.67887	NK cells	RP3-426I6.2	R_vs_NR
-0.0110178	0.00796791	-0.650693	0.521569	-8.67887	NK cells	AC144838.2	R_vs_NR
0.122376	0.502893	0.650689	0.521572	-8.67888	NK cells	KAT6B	R_vs_NR
-0.0110305	0.00797711	-0.650636	0.521606	-8.67891	NK cells	SMOX	R_vs_NR
-0.0110305	0.00797711	-0.650636	0.521606	-8.67891	NK cells	RP11-27I1.6	R_vs_NR
-0.120658	0.621768	-0.650603	0.521627	-8.67893	NK cells	COX20	R_vs_NR
-0.0110432	0.00798631	-0.650579	0.521642	-8.67895	NK cells	RP11-32P22.1	R_vs_NR
0.0237915	0.0255886	0.650533	0.521671	-8.67898	NK cells	RP11-451M19.3	R_vs_NR
0.118264	0.257772	0.650509	0.521686	-8.67899	NK cells	ZWILCH	R_vs_NR
0.0332534	0.043466	0.650493	0.521697	-8.67901	NK cells	RP11-34P13.8	R_vs_NR
-0.0110813	0.00801388	-0.650413	0.521747	-8.67906	NK cells	RP11-320P7.1	R_vs_NR
0.0210224	0.0212607	0.650376	0.52177	-8.67908	NK cells	LINC00618	R_vs_NR
-0.0130387	0.00942942	-0.650343	0.521792	-8.67911	NK cells	OAZ3	R_vs_NR
-0.0481892	0.109925	-0.650307	0.521815	-8.67913	NK cells	ZNF799	R_vs_NR
-0.0111194	0.00804145	-0.650254	0.521848	-8.67917	NK cells	CTA-246H3.11	R_vs_NR
-0.0111194	0.00804145	-0.650254	0.521848	-8.67917	NK cells	RPL36AP15	R_vs_NR
-0.0815512	0.262486	-0.650248	0.521852	-8.67917	NK cells	TP53BP1	R_vs_NR
-0.0130139	0.0094115	-0.650246	0.521854	-8.67917	NK cells	RPL21P126	R_vs_NR
0.136312	0.354284	0.650228	0.521865	-8.67918	NK cells	LINC00996	R_vs_NR
0.10122	1.23046	0.650197	0.521884	-8.6792	NK cells	TMSB4XP4	R_vs_NR
-0.0111448	0.00805982	-0.650151	0.521914	-8.67923	NK cells	AL162151.4	R_vs_NR
-0.0111448	0.00805982	-0.650151	0.521914	-8.67923	NK cells	RP11-46A10.4	R_vs_NR
-0.0111702	0.00807818	-0.650051	0.521977	-8.6793	NK cells	ANGPTL4	R_vs_NR
-0.0111702	0.00807818	-0.650051	0.521977	-8.6793	NK cells	CTA-929C8.7	R_vs_NR
-0.0111702	0.00807818	-0.650051	0.521977	-8.6793	NK cells	RP11-116D17.3	R_vs_NR
-0.0129519	0.00936667	-0.650013	0.522001	-8.67933	NK cells	LRRC37A14P	R_vs_NR
-0.178999	0.866519	-0.649987	0.522018	-8.67934	NK cells	THEMIS2	R_vs_NR
-0.174105	0.832933	-0.649961	0.522034	-8.67936	NK cells	EPB41	R_vs_NR
-0.0112083	0.00810571	-0.649907	0.522068	-8.6794	NK cells	RP5-966M1.5	R_vs_NR
-0.0129147	0.00933975	-0.649881	0.522085	-8.67941	NK cells	NEFH	R_vs_NR
-0.0116064	0.00955617	-0.649874	0.522089	-8.67942	NK cells	BCL11A	R_vs_NR
-0.011221	0.00811489	-0.649861	0.522098	-8.67943	NK cells	TRBV5-4	R_vs_NR
-0.011221	0.00811489	-0.649861	0.522098	-8.67943	NK cells	ACTR3BP4	R_vs_NR
-0.0129023	0.00933078	-0.649838	0.522112	-8.67944	NK cells	HBE1	R_vs_NR
-0.0129023	0.00933078	-0.649838	0.522112	-8.67944	NK cells	CTD-2134A5.3	R_vs_NR
-0.0129023	0.00933078	-0.649838	0.522112	-8.67944	NK cells	CTC-429L19.3	R_vs_NR
-0.0112337	0.00812406	-0.649815	0.522127	-8.67946	NK cells	XXbac-BPG13B8.10	R_vs_NR
-0.0112337	0.00812406	-0.649815	0.522127	-8.67946	NK cells	LINC00877	R_vs_NR
-0.0112337	0.00812406	-0.649815	0.522127	-8.67946	NK cells	SCARNA13	R_vs_NR
0.13138	0.552537	0.649815	0.522127	-8.67946	NK cells	ZBTB20	R_vs_NR
-0.0112464	0.00813323	-0.64977	0.522155	-8.67949	NK cells	PTP4A3	R_vs_NR
-0.133099	0.542762	-0.649769	0.522156	-8.67949	NK cells	SCYL1	R_vs_NR
-0.115874	0.433153	-0.649768	0.522157	-8.67949	NK cells	MAN2A1	R_vs_NR
0.0853961	0.183639	0.649729	0.522181	-8.67951	NK cells	RP11-553K8.5	R_vs_NR
-0.0112717	0.00815157	-0.649682	0.522211	-8.67955	NK cells	CHST6	R_vs_NR
-0.0112717	0.00815157	-0.649682	0.522211	-8.67955	NK cells	OR4C14P	R_vs_NR
-0.0128526	0.00929487	-0.649671	0.522218	-8.67955	NK cells	RP5-894A10.6	R_vs_NR
0.137625	0.473714	0.64964	0.522238	-8.67957	NK cells	SAMM50	R_vs_NR
-0.0112844	0.00816074	-0.649639	0.522238	-8.67957	NK cells	RN7SL16P	R_vs_NR
-0.0112844	0.00816074	-0.649639	0.522238	-8.67957	NK cells	RP11-10J21.4	R_vs_NR
0.0329068	0.0548304	0.649611	0.522257	-8.67959	NK cells	RP11-298J20.4	R_vs_NR
-0.0112971	0.0081699	-0.649597	0.522265	-8.6796	NK cells	ODF1	R_vs_NR
-0.0112971	0.0081699	-0.649597	0.522265	-8.6796	NK cells	TRGV6	R_vs_NR
-0.0128278	0.0092769	-0.649592	0.522268	-8.67961	NK cells	OSBPL9P4	R_vs_NR
-0.0128029	0.00925893	-0.649515	0.522317	-8.67966	NK cells	ALDH7A1P4	R_vs_NR
-0.0113224	0.00818823	-0.649515	0.522317	-8.67966	NK cells	PRDM16	R_vs_NR
-0.0113224	0.00818823	-0.649515	0.522317	-8.67966	NK cells	CTDSPL	R_vs_NR
-0.0113224	0.00818823	-0.649515	0.522317	-8.67966	NK cells	RP11-782C8.6	R_vs_NR
-0.0113224	0.00818823	-0.649515	0.522317	-8.67966	NK cells	RP11-460N20.3	R_vs_NR
-0.0113351	0.00819739	-0.649475	0.522343	-8.67968	NK cells	DDC	R_vs_NR
-0.0113351	0.00819739	-0.649475	0.522343	-8.67968	NK cells	RP3-521E19.3	R_vs_NR
-0.0127781	0.00924095	-0.64944	0.522365	-8.67971	NK cells	RN7SL620P	R_vs_NR
-0.0127656	0.00923196	-0.649404	0.522388	-8.67973	NK cells	RP1-92O14.6	R_vs_NR
-0.00317964	0.00325357	-0.649397	0.522392	-8.67973	NK cells	MAFB	R_vs_NR
-0.0113604	0.00821571	-0.649397	0.522392	-8.67974	NK cells	FLG-AS1	R_vs_NR
-0.0113731	0.00822487	-0.649359	0.522416	-8.67976	NK cells	RP11-420A23.1	R_vs_NR
-0.0599642	0.129149	-0.649358	0.522417	-8.67976	NK cells	RP11-112N19.2	R_vs_NR
-0.0127283	0.00920498	-0.649298	0.522455	-8.6798	NK cells	RPL39P36	R_vs_NR
-0.0113984	0.00824317	-0.649285	0.522463	-8.67981	NK cells	CTD-3073N11.5	R_vs_NR
-0.0154689	0.0133647	-0.649265	0.522476	-8.67982	NK cells	RP11-413E1.4	R_vs_NR
-0.0127159	0.00919599	-0.649264	0.522477	-8.67982	NK cells	CYCSP35	R_vs_NR
-0.011411	0.00825233	-0.64925	0.522486	-8.67983	NK cells	HPDL	R_vs_NR
-0.011411	0.00825233	-0.64925	0.522486	-8.67983	NK cells	GPN3P1	R_vs_NR
-0.0114237	0.00826148	-0.649215	0.522508	-8.67986	NK cells	SLC25A36P1	R_vs_NR
-0.0114237	0.00826148	-0.649215	0.522508	-8.67986	NK cells	AC007292.7	R_vs_NR
-0.012691	0.00917799	-0.649198	0.522519	-8.67987	NK cells	OR13C7P	R_vs_NR
-0.0114363	0.00827063	-0.64918	0.52253	-8.67988	NK cells	C9orf9	R_vs_NR
-0.0114363	0.00827063	-0.64918	0.52253	-8.67988	NK cells	RP1-62O9.3	R_vs_NR
-0.0114363	0.00827063	-0.64918	0.52253	-8.67988	NK cells	RP11-174G6.1	R_vs_NR
-0.0114363	0.00827063	-0.64918	0.52253	-8.67988	NK cells	RP11-243J18.2	R_vs_NR
-0.0114363	0.00827063	-0.64918	0.52253	-8.67988	NK cells	RP11-276H19.2	R_vs_NR
-0.011449	0.00827977	-0.649147	0.522551	-8.6799	NK cells	AP000695.4	R_vs_NR
0.0759448	0.237869	0.649119	0.522569	-8.67992	NK cells	ZCCHC9	R_vs_NR
-0.0114616	0.00828892	-0.649114	0.522572	-8.67992	NK cells	CTBP2P2	R_vs_NR
-0.0114743	0.00829806	-0.649082	0.522592	-8.67994	NK cells	RP11-602N24.3	R_vs_NR
-0.0114869	0.00830721	-0.649051	0.522612	-8.67997	NK cells	CTD-3105H18.11	R_vs_NR
-0.0114996	0.00831635	-0.64902	0.522632	-8.67999	NK cells	CTTNBP2	R_vs_NR
-0.0114996	0.00831635	-0.64902	0.522632	-8.67999	NK cells	GS1-259H13.10	R_vs_NR
-0.0126163	0.00912396	-0.649014	0.522635	-8.67999	NK cells	SNORA5A	R_vs_NR
-0.0151627	0.0141667	-0.649009	0.522638	-8.67999	NK cells	RP11-364P22.2	R_vs_NR
-0.0115122	0.00832549	-0.64899	0.522651	-8.68001	NK cells	OVOL3	R_vs_NR
-0.0115248	0.00833463	-0.648961	0.522669	-8.68003	NK cells	RP5-1148A21.3	R_vs_NR
-0.0125914	0.00910594	-0.648957	0.522671	-8.68003	NK cells	RN7SL415P	R_vs_NR
-0.0125914	0.00910594	-0.648957	0.522671	-8.68003	NK cells	CTD-2561B21.11	R_vs_NR
0.0952668	0.241766	0.648939	0.522683	-8.68004	NK cells	IL18BP	R_vs_NR
-0.0142392	0.0148637	-0.648927	0.522691	-8.68005	NK cells	NDUFA3P2	R_vs_NR
-0.0125665	0.00908792	-0.648903	0.522706	-8.68006	NK cells	AC007952.5	R_vs_NR
-0.0125665	0.00908792	-0.648903	0.522706	-8.68006	NK cells	HMGN1P17	R_vs_NR
-0.0115627	0.00836203	-0.648877	0.522722	-8.68008	NK cells	RP4-784A16.1	R_vs_NR
-0.0125415	0.00906989	-0.648852	0.522738	-8.6801	NK cells	HSD3BP4	R_vs_NR
-0.0115754	0.00837116	-0.64885	0.522739	-8.6801	NK cells	RP11-272L13.4	R_vs_NR
-0.0125291	0.00906087	-0.648827	0.522754	-8.68011	NK cells	BTF3L4P3	R_vs_NR
-0.0125291	0.00906087	-0.648827	0.522754	-8.68011	NK cells	LL0XNC01-237H1.2	R_vs_NR
-0.00806125	0.00694383	-0.648827	0.522754	-8.68011	NK cells	RP11-544A12.5	R_vs_NR
-0.011588	0.00838029	-0.648825	0.522755	-8.68012	NK cells	ADAM29	R_vs_NR
-0.011588	0.00838029	-0.648825	0.522755	-8.68012	NK cells	RP1-136J15.1	R_vs_NR
-0.0116006	0.00838942	-0.6488	0.522771	-8.68013	NK cells	CDC37P1	R_vs_NR
-0.0116006	0.00838942	-0.6488	0.522771	-8.68013	NK cells	CTD-2527I21.14	R_vs_NR
-0.0116132	0.00839855	-0.648775	0.522787	-8.68015	NK cells	RP11-834C11.4	R_vs_NR
0.0335813	0.0662391	0.648773	0.522788	-8.68015	NK cells	AC008982.2	R_vs_NR
-0.0116385	0.0084168	-0.648729	0.522816	-8.68018	NK cells	SOST	R_vs_NR
-0.0116385	0.0084168	-0.648729	0.522816	-8.68018	NK cells	RP11-160H12.3	R_vs_NR
-0.0124667	0.00901575	-0.648713	0.522827	-8.68019	NK cells	AC005042.4	R_vs_NR
-0.0124667	0.00901575	-0.648713	0.522827	-8.68019	NK cells	RP11-459F6.1	R_vs_NR
-0.0116637	0.00843505	-0.648685	0.522844	-8.68021	NK cells	RP3-522D1.2	R_vs_NR
-0.0116763	0.00844417	-0.648664	0.522858	-8.68022	NK cells	RP11-600K15.1	R_vs_NR
-0.0116763	0.00844417	-0.648664	0.522858	-8.68022	NK cells	CTD-2302E22.5	R_vs_NR
-0.0124292	0.00898867	-0.648651	0.522866	-8.68023	NK cells	KLHL13	R_vs_NR
-0.0116889	0.00845329	-0.648644	0.52287	-8.68024	NK cells	AL645728.1	R_vs_NR
-0.0124167	0.00897964	-0.648632	0.522878	-8.68024	NK cells	C7orf57	R_vs_NR
-0.0117015	0.00846241	-0.648624	0.522883	-8.68025	NK cells	AL928768.3	R_vs_NR
-0.0124042	0.0089706	-0.648614	0.52289	-8.68026	NK cells	ZNF711	R_vs_NR
-0.0124042	0.0089706	-0.648614	0.52289	-8.68026	NK cells	HMGB3P23	R_vs_NR
-0.0124042	0.0089706	-0.648614	0.52289	-8.68026	NK cells	RP11-568G11.5	R_vs_NR
-0.0117267	0.00848064	-0.648588	0.522906	-8.68027	NK cells	RP11-307I2.1	R_vs_NR
-0.0117393	0.00848975	-0.64857	0.522917	-8.68028	NK cells	RP11-113D6.9	R_vs_NR
0.100234	1.5784	0.648568	0.522919	-8.68029	NK cells	AKAP13	R_vs_NR
-0.0123668	0.0089435	-0.648562	0.522922	-8.68029	NK cells	SNORA5C	R_vs_NR
-0.0123543	0.00893446	-0.648546	0.522932	-8.6803	NK cells	RP1-34H18.1	R_vs_NR
-0.0123418	0.00892542	-0.648531	0.522942	-8.68031	NK cells	RP11-1057N3.2	R_vs_NR
-0.0117897	0.00852618	-0.648508	0.522957	-8.68033	NK cells	RP11-1029J19.2	R_vs_NR
-0.0117897	0.00852618	-0.648508	0.522957	-8.68033	NK cells	RP11-395N3.2	R_vs_NR
-0.0117897	0.00852618	-0.648508	0.522957	-8.68033	NK cells	RP11-145M9.5	R_vs_NR
-0.0123168	0.00890733	-0.648502	0.52296	-8.68033	NK cells	IGLV3-4	R_vs_NR
-0.0123168	0.00890733	-0.648502	0.52296	-8.68033	NK cells	RP11-33O4.1	R_vs_NR
-0.0118149	0.00854439	-0.64848	0.522974	-8.68034	NK cells	RP11-666F17.1	R_vs_NR
-0.0122917	0.00888924	-0.648476	0.522977	-8.68035	NK cells	CTD-2331D11.3	R_vs_NR
-0.0122792	0.00888019	-0.648464	0.522985	-8.68036	NK cells	RP11-19O2.1	R_vs_NR
-0.0122667	0.00887115	-0.648452	0.522992	-8.68036	NK cells	OR1E2	R_vs_NR
-0.0122667	0.00887115	-0.648452	0.522992	-8.68036	NK cells	MELK	R_vs_NR
-0.0122542	0.0088621	-0.648442	0.522999	-8.68037	NK cells	DUSP19	R_vs_NR
-0.0122542	0.0088621	-0.648442	0.522999	-8.68037	NK cells	RN7SKP154	R_vs_NR
-0.0122542	0.0088621	-0.648442	0.522999	-8.68037	NK cells	RP11-295P9.8	R_vs_NR
-0.0118778	0.00858989	-0.648424	0.52301	-8.68038	NK cells	RP11-258B16.1	R_vs_NR
-0.0122292	0.00884399	-0.648422	0.523011	-8.68038	NK cells	RN7SKP139	R_vs_NR
-0.0118904	0.00859899	-0.648415	0.523016	-8.68039	NK cells	RPL7L1P13	R_vs_NR
-0.0122166	0.00883493	-0.648413	0.523017	-8.68039	NK cells	IGKV1OR2-3	R_vs_NR
-0.0122166	0.00883493	-0.648413	0.523017	-8.68039	NK cells	RP11-353N14.1	R_vs_NR
-0.011903	0.00860808	-0.648407	0.523021	-8.68039	NK cells	SNORA15	R_vs_NR
-0.0119155	0.00861717	-0.648399	0.523026	-8.6804	NK cells	RLN1	R_vs_NR
-0.0119155	0.00861717	-0.648399	0.523026	-8.6804	NK cells	RP3-395M20.2	R_vs_NR
-0.0119281	0.00862626	-0.648392	0.52303	-8.6804	NK cells	KRTAP5-6	R_vs_NR
-0.0119281	0.00862626	-0.648392	0.52303	-8.6804	NK cells	RP11-353N14.4	R_vs_NR
-0.0121791	0.00880776	-0.648391	0.523031	-8.6804	NK cells	AC007952.6	R_vs_NR
-0.0121791	0.00880776	-0.648391	0.523031	-8.6804	NK cells	IGJP1	R_vs_NR
-0.0121791	0.00880776	-0.648391	0.523031	-8.6804	NK cells	RP11-702L15.4	R_vs_NR
-0.0121665	0.0087987	-0.648384	0.523035	-8.68041	NK cells	RP11-347D21.2	R_vs_NR
-0.0121665	0.0087987	-0.648384	0.523035	-8.68041	NK cells	AC096553.5	R_vs_NR
-0.0119532	0.00864444	-0.64838	0.523038	-8.68041	NK cells	RP11-362F19.2	R_vs_NR
-0.0119658	0.00865352	-0.648375	0.523041	-8.68041	NK cells	PSMC1P3	R_vs_NR
-0.0119658	0.00865352	-0.648375	0.523041	-8.68041	NK cells	CTD-2119L1.1	R_vs_NR
-0.0119658	0.00865352	-0.648375	0.523041	-8.68041	NK cells	RP11-573G6.8	R_vs_NR
-0.0119784	0.00866261	-0.64837	0.523044	-8.68042	NK cells	RRM2P2	R_vs_NR
-0.0121289	0.00877151	-0.64837	0.523045	-8.68042	NK cells	RP11-316I3.1	R_vs_NR
-0.0121289	0.00877151	-0.64837	0.523045	-8.68042	NK cells	RP11-419L9.1	R_vs_NR
-0.0119909	0.00867169	-0.648367	0.523047	-8.68042	NK cells	RN7SL230P	R_vs_NR
-0.0120035	0.00868077	-0.648363	0.523048	-8.68042	NK cells	RP11-435B5.2	R_vs_NR
-0.012016	0.00868985	-0.648361	0.52305	-8.68042	NK cells	ATP6V0E1P2	R_vs_NR
-0.012016	0.00868985	-0.648361	0.52305	-8.68042	NK cells	SNRPGP4	R_vs_NR
-0.0120788	0.00873523	-0.648359	0.523051	-8.68042	NK cells	GABRG2	R_vs_NR
-0.0120788	0.00873523	-0.648359	0.523051	-8.68042	NK cells	OR7E85P	R_vs_NR
-0.0120662	0.00872616	-0.648358	0.523052	-8.68043	NK cells	KB-1410C5.5	R_vs_NR
-0.0120662	0.00872616	-0.648358	0.523052	-8.68043	NK cells	OR51C4P	R_vs_NR
-0.0678816	0.143243	-0.648345	0.52306	-8.68043	NK cells	LUZP6	R_vs_NR
-0.137262	1.21911	-0.64832	0.523076	-8.68045	NK cells	ATP5L	R_vs_NR
0.0741672	0.15988	0.648238	0.523128	-8.68051	NK cells	C12orf73	R_vs_NR
-0.0142401	0.0148478	-0.648221	0.523139	-8.68052	NK cells	CTD-2256P15.2	R_vs_NR
-0.101293	0.417727	-0.648189	0.523159	-8.68054	NK cells	PPP4R2	R_vs_NR
0.0171183	0.0163529	0.648155	0.523181	-8.68056	NK cells	UTS2	R_vs_NR
0.0830326	0.179578	0.647802	0.523405	-8.68079	NK cells	MPP1	R_vs_NR
0.0598482	0.0698405	0.647746	0.523441	-8.68083	NK cells	ARHGEF19-AS1	R_vs_NR
0.0572491	0.15017	0.647731	0.52345	-8.68084	NK cells	CTC-459F4.3	R_vs_NR
0.0492838	1.7753	0.647728	0.523452	-8.68084	NK cells	IL2RB	R_vs_NR
0.0655105	0.101601	0.647619	0.523521	-8.68092	NK cells	AK3P5	R_vs_NR
-0.0773654	0.152395	-0.647591	0.523539	-8.68093	NK cells	ARHGAP33	R_vs_NR
-0.0976303	0.335829	-0.647536	0.523574	-8.68097	NK cells	ADSL	R_vs_NR
-0.0142129	0.0113809	-0.647536	0.523575	-8.68097	NK cells	DSC3	R_vs_NR
-0.157194	0.875306	-0.647478	0.523611	-8.68101	NK cells	ADAR	R_vs_NR
-0.00316089	0.00322916	-0.647411	0.523654	-8.68105	NK cells	RP11-963H1.1	R_vs_NR
-0.000962842	0.000696316	-0.647378	0.523674	-8.68108	NK cells	PPIAL4E	R_vs_NR
-0.000962842	0.000696316	-0.647378	0.523674	-8.68108	NK cells	PPIAL4D	R_vs_NR
0.0153386	0.0120823	0.647184	0.523798	-8.6812	NK cells	F5	R_vs_NR
-0.0695422	0.144238	-0.647136	0.523829	-8.68124	NK cells	GORASP1	R_vs_NR
0.0405571	0.066342	0.64709	0.523858	-8.68127	NK cells	UBA52P6	R_vs_NR
-0.129207	1.14611	-0.647019	0.523903	-8.68131	NK cells	MCTP2	R_vs_NR
-0.128869	0.364898	-0.646998	0.523917	-8.68133	NK cells	EIF1AXP1	R_vs_NR
0.0215172	0.0241455	0.646724	0.524091	-8.68151	NK cells	IGLC2	R_vs_NR
-0.00348008	0.0035834	-0.646723	0.524091	-8.68151	NK cells	RBMXP4	R_vs_NR
0.127929	0.469534	0.64668	0.524119	-8.68154	NK cells	TBC1D2B	R_vs_NR
-0.0176297	0.0319525	-0.646632	0.524149	-8.68157	NK cells	RP11-209A2.1	R_vs_NR
0.101269	0.28292	0.646601	0.524169	-8.68159	NK cells	TOM1L2	R_vs_NR
-0.117942	0.418757	-0.646499	0.524234	-8.68166	NK cells	MIB2	R_vs_NR
0.0208273	0.022911	0.646336	0.524337	-8.68177	NK cells	CTD-3162L10.1	R_vs_NR
0.0233231	0.0343202	0.646252	0.524391	-8.68182	NK cells	C4orf19	R_vs_NR
-0.0275133	0.0283311	-0.646241	0.524398	-8.68183	NK cells	GHSR	R_vs_NR
0.0430139	0.0444354	0.646016	0.524541	-8.68198	NK cells	RP11-20B24.6	R_vs_NR
-0.0113818	0.00948579	-0.646	0.524551	-8.68199	NK cells	CHRFAM7A	R_vs_NR
-0.125713	0.559449	-0.64596	0.524577	-8.68202	NK cells	GNAI2	R_vs_NR
-0.0705496	0.144165	-0.645934	0.524593	-8.68203	NK cells	RNU1-125P	R_vs_NR
-0.0117695	0.00995367	-0.645872	0.524632	-8.68207	NK cells	CMYA5	R_vs_NR
0.0610485	0.144512	0.645767	0.524699	-8.68214	NK cells	ZNF747	R_vs_NR
0.119071	0.374172	0.645726	0.524725	-8.68217	NK cells	RPA3	R_vs_NR
0.0445245	0.0755736	0.64567	0.524761	-8.68221	NK cells	SMYD3-IT1	R_vs_NR
0.149393	0.813991	0.645655	0.524771	-8.68222	NK cells	EMC3	R_vs_NR
-0.132849	0.456004	-0.645567	0.524827	-8.68227	NK cells	TAF15	R_vs_NR
-0.0682021	0.235701	-0.645476	0.524884	-8.68233	NK cells	AC007283.5	R_vs_NR
-0.0536252	0.0934741	-0.645436	0.52491	-8.68236	NK cells	AHCY	R_vs_NR
0.10554	0.413421	0.64536	0.524958	-8.68241	NK cells	DCAF13	R_vs_NR
-0.0151931	0.0118009	-0.645353	0.524963	-8.68242	NK cells	NOXA1	R_vs_NR
0.00916544	0.0077959	0.645318	0.524985	-8.68244	NK cells	RMI2	R_vs_NR
-0.0573217	1.92602	-0.645286	0.525005	-8.68246	NK cells	ZFP36	R_vs_NR
0.135637	0.481028	0.645203	0.525059	-8.68252	NK cells	INPP5B	R_vs_NR
-0.129005	1.38356	-0.645105	0.525121	-8.68258	NK cells	PSAP	R_vs_NR
-0.0094322	0.00790287	-0.64497	0.525207	-8.68267	NK cells	RP11-84D1.1	R_vs_NR
0.172672	0.973023	0.64493	0.525232	-8.6827	NK cells	NASP	R_vs_NR
-0.0241149	0.0310847	-0.644915	0.525242	-8.68271	NK cells	CD14	R_vs_NR
-0.137144	0.653859	-0.644863	0.525275	-8.68274	NK cells	SLC35E2B	R_vs_NR
-0.0162525	0.0164537	-0.644826	0.525298	-8.68276	NK cells	AC133528.2	R_vs_NR
-0.124564	0.545596	-0.644702	0.525377	-8.68285	NK cells	CDC42P6	R_vs_NR
0.00864632	0.00745705	0.644687	0.525387	-8.68286	NK cells	CTBP2P8	R_vs_NR
-0.0595121	0.201659	-0.644677	0.525394	-8.68286	NK cells	ZNF337	R_vs_NR
0.0649628	0.122341	0.64461	0.525436	-8.68291	NK cells	CCDC163P	R_vs_NR
0.0515082	0.0623399	0.644407	0.525565	-8.68304	NK cells	RP11-160N1.10	R_vs_NR
-0.100232	0.331314	-0.644308	0.525629	-8.68311	NK cells	ANO6	R_vs_NR
-0.00339555	0.00347986	-0.644116	0.525751	-8.68323	NK cells	KB-431C1.5	R_vs_NR
0.015794	0.0146519	0.644092	0.525766	-8.68325	NK cells	CTD-2090I13.1	R_vs_NR
0.0304966	0.0679099	0.64399	0.525831	-8.68332	NK cells	STARD4-AS1	R_vs_NR
-0.00727966	0.00647782	-0.643979	0.525838	-8.68332	NK cells	ARHGEF11	R_vs_NR
-0.000948343	0.000685831	-0.643899	0.525889	-8.68338	NK cells	TMEM132E	R_vs_NR
0.0230091	0.0248337	0.643892	0.525893	-8.68338	NK cells	GS1-259H13.2	R_vs_NR
-0.0371055	0.0429851	-0.643873	0.525905	-8.68339	NK cells	CTD-3222D19.5	R_vs_NR
0.117141	0.493809	0.643513	0.526135	-8.68363	NK cells	WAPAL	R_vs_NR
-0.00370883	0.00384992	-0.643467	0.526164	-8.68366	NK cells	RP11-52B19.1	R_vs_NR
0.051041	0.11189	0.643243	0.526307	-8.68381	NK cells	CCNG2	R_vs_NR
0.10669	0.331447	0.643185	0.526344	-8.68385	NK cells	ZNF211	R_vs_NR
0.0777229	0.123895	0.643146	0.526369	-8.68387	NK cells	MT1E	R_vs_NR
-0.0189093	0.0188851	-0.643111	0.526391	-8.6839	NK cells	U91324.1	R_vs_NR
-0.0141549	0.0147088	-0.643075	0.526414	-8.68392	NK cells	MIR671	R_vs_NR
-0.0196457	0.0300043	-0.642939	0.526501	-8.68401	NK cells	RP11-737O24.2	R_vs_NR
0.0549138	0.137524	0.642811	0.526582	-8.68409	NK cells	ZNF680	R_vs_NR
0.0171186	0.0164709	0.642741	0.526627	-8.68414	NK cells	HES1	R_vs_NR
-0.149119	0.601066	-0.642384	0.526855	-8.68437	NK cells	POLR3GL	R_vs_NR
-0.140125	1.14745	-0.642376	0.52686	-8.68438	NK cells	RUNX3	R_vs_NR
-0.100376	0.379217	-0.642304	0.526906	-8.68443	NK cells	RPAP2	R_vs_NR
0.16222	0.672213	0.642271	0.526927	-8.68445	NK cells	LSM7	R_vs_NR
-0.0310985	0.0686179	-0.642023	0.527085	-8.68461	NK cells	RP11-127L20.3	R_vs_NR
-0.00984759	0.00826574	-0.641888	0.527171	-8.6847	NK cells	FUNDC2P2	R_vs_NR
-0.0996973	0.253095	-0.641816	0.527217	-8.68475	NK cells	PNMA1	R_vs_NR
-0.0870411	0.232023	-0.641779	0.527241	-8.68477	NK cells	AB019441.29	R_vs_NR
-0.0299404	0.0567624	-0.641579	0.527368	-8.6849	NK cells	YWHAQP6	R_vs_NR
0.0930011	0.196451	0.641575	0.527371	-8.68491	NK cells	CD4	R_vs_NR
0.105825	0.431371	0.641348	0.527516	-8.68506	NK cells	CWF19L2	R_vs_NR
-0.0108474	0.0091131	-0.641309	0.527541	-8.68508	NK cells	SEMA6D	R_vs_NR
-0.00373985	0.00393541	-0.641207	0.527606	-8.68515	NK cells	XRCC6P5	R_vs_NR
-0.136221	0.697208	-0.641047	0.527708	-8.68525	NK cells	HLA-DRB5	R_vs_NR
0.0181327	0.0197987	0.641002	0.527737	-8.68528	NK cells	RP11-843P14.1	R_vs_NR
-0.148776	1.12023	-0.640982	0.527749	-8.6853	NK cells	CIB1	R_vs_NR
0.0118436	0.0101221	0.640935	0.527779	-8.68533	NK cells	EIF4A1P6	R_vs_NR
-0.0338826	0.0425668	-0.640847	0.527836	-8.68538	NK cells	RPS17P5	R_vs_NR
-0.011442	0.00983822	-0.640749	0.527898	-8.68545	NK cells	RP1-223E5.4	R_vs_NR
-0.069976	0.245398	-0.640724	0.527914	-8.68547	NK cells	ATP2C1	R_vs_NR
0.0895664	0.242768	0.640641	0.527967	-8.68552	NK cells	SMIM14	R_vs_NR
-0.010546	0.00886071	-0.640578	0.528007	-8.68556	NK cells	RP11-146F11.2	R_vs_NR
-0.00216798	0.0021875	-0.640493	0.528062	-8.68562	NK cells	UNC79	R_vs_NR
-0.0728688	0.288035	-0.640456	0.528086	-8.68564	NK cells	BAG4	R_vs_NR
-0.000933842	0.000675343	-0.640324	0.52817	-8.68573	NK cells	PHKA1	R_vs_NR
0.00411091	0.0038048	0.640294	0.528189	-8.68575	NK cells	ABCB10P3	R_vs_NR
-0.0140161	0.0145826	-0.640178	0.528263	-8.68582	NK cells	AC079199.2	R_vs_NR
-0.0115095	0.0104093	-0.640101	0.528312	-8.68587	NK cells	SDHCP3	R_vs_NR
0.101045	0.24868	0.640073	0.52833	-8.68589	NK cells	IPO11	R_vs_NR
-0.00582417	0.00547121	-0.640061	0.528338	-8.6859	NK cells	VDAC3P1	R_vs_NR
-0.0488601	0.124892	-0.64001	0.52837	-8.68593	NK cells	PDDC1	R_vs_NR
-0.0480813	0.122068	-0.639941	0.528414	-8.68598	NK cells	EHBP1L1	R_vs_NR
0.125769	0.416192	0.639928	0.528422	-8.68599	NK cells	POGLUT1	R_vs_NR
-0.0511953	0.0928926	-0.639721	0.528555	-8.68612	NK cells	P4HA3	R_vs_NR
-0.00363591	0.00374045	-0.6397	0.528568	-8.68614	NK cells	KRT8P13	R_vs_NR
0.0162655	0.0138067	0.639645	0.528604	-8.68617	NK cells	ODF3L1	R_vs_NR
0.119494	0.435579	0.639622	0.528618	-8.68619	NK cells	PPP2R4	R_vs_NR
-0.0526403	0.133991	-0.639473	0.528713	-8.68629	NK cells	RDH10	R_vs_NR
-0.130247	0.589297	-0.639454	0.528726	-8.6863	NK cells	RIC8A	R_vs_NR
-0.0171015	0.0171916	-0.63939	0.528766	-8.68634	NK cells	TAF5L	R_vs_NR
-0.008751	0.00753036	-0.639355	0.528789	-8.68636	NK cells	CCDC11	R_vs_NR
-0.14048	0.537924	-0.639168	0.528908	-8.68649	NK cells	NHP2	R_vs_NR
-0.00379934	0.0039389	-0.639088	0.528959	-8.68654	NK cells	RP11-250B16.1	R_vs_NR
-0.0478006	0.088413	-0.638841	0.529117	-8.6867	NK cells	GDPGP1	R_vs_NR
-0.0283108	0.0494146	-0.638729	0.529189	-8.68677	NK cells	OR2A1-AS1	R_vs_NR
0.0257966	0.0317779	0.638722	0.529193	-8.68678	NK cells	RP11-57A19.5	R_vs_NR
-0.0211158	0.0300484	-0.638631	0.529252	-8.68684	NK cells	EPB41L2	R_vs_NR
-0.112195	0.502055	-0.638581	0.529283	-8.68687	NK cells	INPP5K	R_vs_NR
-0.1583	0.738856	-0.638563	0.529295	-8.68688	NK cells	HEXA	R_vs_NR
0.114266	0.30245	0.638481	0.529347	-8.68694	NK cells	CXorf65	R_vs_NR
-0.017914	0.0179342	-0.638364	0.529422	-8.68701	NK cells	MYO3B	R_vs_NR
0.0843935	0.204947	0.638317	0.529452	-8.68704	NK cells	FBXO32	R_vs_NR
0.0887479	0.129054	0.638285	0.529473	-8.68706	NK cells	RNU6-151P	R_vs_NR
0.0785205	0.161789	0.638249	0.529496	-8.68709	NK cells	AL035252.1	R_vs_NR
-0.0317145	0.0418053	-0.638147	0.529561	-8.68715	NK cells	HAUS1P2	R_vs_NR
-0.136556	1.20896	-0.637927	0.529702	-8.6873	NK cells	MAP3K8	R_vs_NR
-0.00856224	0.00742148	-0.637775	0.529799	-8.6874	NK cells	RP11-758M4.4	R_vs_NR
0.00081551	0.000522363	0.637736	0.529824	-8.68742	NK cells	FAT3	R_vs_NR
-0.0662115	0.152302	-0.637626	0.529895	-8.68749	NK cells	TMEM186	R_vs_NR
0.0141519	0.0113854	0.637463	0.529998	-8.6876	NK cells	HNRNPA1P13	R_vs_NR
0.112868	1.65654	0.6373	0.530103	-8.68771	NK cells	CD44	R_vs_NR
-0.0146586	0.0183443	-0.637285	0.530112	-8.68772	NK cells	PPP1R26	R_vs_NR
0.0262391	0.0335988	0.637187	0.530175	-8.68778	NK cells	RP4-789D17.5	R_vs_NR
-0.0124212	0.0111944	-0.637136	0.530208	-8.68781	NK cells	RN7SL502P	R_vs_NR
-0.00380561	0.00401222	-0.637093	0.530236	-8.68784	NK cells	AC006111.1	R_vs_NR
-0.00868929	0.00752025	-0.637047	0.530265	-8.68787	NK cells	CTC-241F20.4	R_vs_NR
-0.140201	0.484443	-0.636993	0.530299	-8.68791	NK cells	ZNF267	R_vs_NR
-0.151512	0.61858	-0.636978	0.530309	-8.68792	NK cells	AGPAT4	R_vs_NR
0.0520783	0.0763953	0.636965	0.530317	-8.68793	NK cells	ULBP1	R_vs_NR
0.1188	0.461613	0.636952	0.530326	-8.68793	NK cells	AC007192.6	R_vs_NR
-0.0138032	0.014427	-0.636944	0.530331	-8.68794	NK cells	ATP6V1E2	R_vs_NR
-0.0830322	0.258328	-0.636912	0.530351	-8.68796	NK cells	BLM	R_vs_NR
-0.0370753	0.0671822	-0.636904	0.530356	-8.68797	NK cells	TNFRSF10A	R_vs_NR
-0.116483	0.379367	-0.636852	0.53039	-8.688	NK cells	ANKRD28	R_vs_NR
-0.0137726	0.0144227	-0.636839	0.530398	-8.68801	NK cells	ZNF114	R_vs_NR
-0.0100839	0.0085656	-0.636779	0.530436	-8.68805	NK cells	ULK4P1	R_vs_NR
-0.0138697	0.0144448	-0.636731	0.530467	-8.68808	NK cells	RP11-540O11.6	R_vs_NR
0.117651	1.58175	0.636341	0.530717	-8.68833	NK cells	TOB1	R_vs_NR
-0.014682	0.013885	-0.636145	0.530842	-8.68846	NK cells	ARHGEF5	R_vs_NR
0.0227628	0.0269168	0.636138	0.530847	-8.68847	NK cells	AC092811.1	R_vs_NR
0.0478153	0.131203	0.63605	0.530903	-8.68852	NK cells	ZNF816	R_vs_NR
-0.0624355	0.181608	-0.635881	0.531011	-8.68863	NK cells	MAP2K5	R_vs_NR
-0.0183249	0.0183016	-0.635793	0.531068	-8.68869	NK cells	RP11-497H16.9	R_vs_NR
0.0136962	0.0144179	0.635663	0.531151	-8.68878	NK cells	STS	R_vs_NR
0.151346	0.697106	0.635568	0.531212	-8.68884	NK cells	RBX1	R_vs_NR
-0.132687	0.761795	-0.635539	0.531231	-8.68886	NK cells	CLSTN3	R_vs_NR
-0.169014	1.00905	-0.635422	0.531306	-8.68893	NK cells	ADAM8	R_vs_NR
-0.147381	1.03419	-0.635368	0.53134	-8.68897	NK cells	RPS17	R_vs_NR
-0.148055	0.78385	-0.635362	0.531344	-8.68897	NK cells	TMEM30A	R_vs_NR
0.0937196	0.315553	0.635286	0.531392	-8.68902	NK cells	COX11	R_vs_NR
0.100405	0.339145	0.63521	0.531441	-8.68907	NK cells	ELP4	R_vs_NR
-0.0145536	0.0158323	-0.635203	0.531446	-8.68907	NK cells	ZNF257	R_vs_NR
-0.132596	0.624039	-0.635167	0.531469	-8.6891	NK cells	CTD-2647L4.4	R_vs_NR
-0.0039213	0.00407825	-0.635109	0.531506	-8.68914	NK cells	AC006026.10	R_vs_NR
0.137107	1.19604	0.635003	0.531574	-8.6892	NK cells	TRGC2	R_vs_NR
-0.0517974	0.0785618	-0.634945	0.531611	-8.68924	NK cells	RP11-767L7.2	R_vs_NR
0.104325	0.219246	0.634935	0.531618	-8.68925	NK cells	RP11-67A1.2	R_vs_NR
-0.156483	0.563229	-0.634923	0.531625	-8.68926	NK cells	AGPAT6	R_vs_NR
0.0488256	0.102247	0.63492	0.531627	-8.68926	NK cells	LLfos-48D6.1	R_vs_NR
0.0147376	0.0140537	0.634861	0.531665	-8.6893	NK cells	CBX2	R_vs_NR
0.0168747	0.0261502	0.634762	0.531728	-8.68936	NK cells	RP11-95J11.1	R_vs_NR
0.041401	0.0906238	0.634658	0.531795	-8.68943	NK cells	C9orf85	R_vs_NR
-0.0774371	0.16449	-0.634626	0.531815	-8.68945	NK cells	LY6G5C	R_vs_NR
0.160265	0.56717	0.634556	0.53186	-8.6895	NK cells	UROD	R_vs_NR
0.0130177	0.010196	0.634436	0.531937	-8.68957	NK cells	CTD-2272G21.2	R_vs_NR
-0.0155831	0.0157927	-0.634318	0.532013	-8.68965	NK cells	RPL31P2	R_vs_NR
0.0147837	0.0119763	0.634231	0.532069	-8.68971	NK cells	SUMO4	R_vs_NR
0.129412	0.332567	0.634105	0.53215	-8.68979	NK cells	TMEM160	R_vs_NR
0.170836	1.02496	0.63408	0.532165	-8.6898	NK cells	FAM177A1	R_vs_NR
-0.035807	2.01941	-0.63406	0.532178	-8.68982	NK cells	PPIA	R_vs_NR
-0.0855382	0.244422	-0.634035	0.532194	-8.68983	NK cells	PDCL	R_vs_NR
-0.0310911	0.063578	-0.634005	0.532214	-8.68985	NK cells	RP11-798G7.5	R_vs_NR
0.0675736	0.12429	0.633905	0.532278	-8.68992	NK cells	SERPINI1	R_vs_NR
-0.00394016	0.00409218	-0.633902	0.53228	-8.68992	NK cells	RP11-44F14.2	R_vs_NR
-0.158983	0.92175	-0.633888	0.532289	-8.68993	NK cells	HP1BP3	R_vs_NR
-0.178165	0.893129	-0.633876	0.532296	-8.68994	NK cells	MGAT1	R_vs_NR
-0.0566915	0.175832	-0.633797	0.532347	-8.68999	NK cells	TCP11L1	R_vs_NR
-0.00844307	0.00739041	-0.63372	0.532397	-8.69004	NK cells	RP1-34B20.4	R_vs_NR
-0.102153	0.343423	-0.633543	0.53251	-8.69015	NK cells	PLXND1	R_vs_NR
-0.170362	0.816025	-0.633533	0.532516	-8.69016	NK cells	SATB1	R_vs_NR
-0.145813	0.466386	-0.633443	0.532574	-8.69022	NK cells	ATG5	R_vs_NR
-0.00362928	0.00386727	-0.633416	0.532591	-8.69024	NK cells	CDC27P2	R_vs_NR
0.029826	0.0666627	0.633398	0.532603	-8.69025	NK cells	U91328.19	R_vs_NR
-0.0374016	0.057955	-0.633374	0.532618	-8.69026	NK cells	MAGEF1	R_vs_NR
0.0468531	0.126592	0.633321	0.532652	-8.6903	NK cells	AC004980.7	R_vs_NR
0.0217536	0.0239864	0.633192	0.532735	-8.69038	NK cells	LAMB1	R_vs_NR
-0.0137172	0.0143035	-0.633126	0.532777	-8.69042	NK cells	CTD-2184D3.5	R_vs_NR
0.0480431	0.0822314	0.633014	0.53285	-8.6905	NK cells	UST	R_vs_NR
-0.087635	0.29035	-0.632988	0.532866	-8.69051	NK cells	SLC39A8	R_vs_NR
-0.0396368	0.0921153	-0.632932	0.532902	-8.69055	NK cells	CCDC138	R_vs_NR
-0.0188738	0.021731	-0.632818	0.532976	-8.69062	NK cells	RN7SL629P	R_vs_NR
-0.0295401	0.067422	-0.632794	0.53299	-8.69064	NK cells	RP11-467L13.5	R_vs_NR
0.083058	0.207811	0.632747	0.533021	-8.69067	NK cells	SEC22A	R_vs_NR
-0.142638	0.621178	-0.632731	0.533031	-8.69068	NK cells	SEC11C	R_vs_NR
-0.0939094	0.324132	-0.632629	0.533096	-8.69075	NK cells	HIBCH	R_vs_NR
0.0553261	0.0606984	0.632627	0.533098	-8.69075	NK cells	RNU6-681P	R_vs_NR
-0.0551189	0.0974168	-0.632521	0.533166	-8.69082	NK cells	RP11-178C3.2	R_vs_NR
-0.0814291	0.272939	-0.632427	0.533227	-8.69088	NK cells	PPAPDC1B	R_vs_NR
-0.0664283	0.252011	-0.632341	0.533281	-8.69093	NK cells	CPEB4	R_vs_NR
0.0129658	0.0129279	0.632318	0.533296	-8.69095	NK cells	HNRNPCL1	R_vs_NR
0.124133	0.540447	0.632113	0.533428	-8.69108	NK cells	IRAK1	R_vs_NR
-0.0805269	0.318482	-0.632089	0.533443	-8.6911	NK cells	CHD7	R_vs_NR
-0.0220603	0.0318128	-0.632049	0.533469	-8.69112	NK cells	AC104134.2	R_vs_NR
0.0192482	0.0300369	0.631977	0.533515	-8.69117	NK cells	CTD-2012J19.3	R_vs_NR
0.12642	0.378607	0.631915	0.533555	-8.69121	NK cells	USP30-AS1	R_vs_NR
-0.026778	0.0461371	-0.631717	0.533682	-8.69134	NK cells	RP11-745A24.2	R_vs_NR
-0.115764	0.4064	-0.631703	0.533691	-8.69135	NK cells	NUDT4	R_vs_NR
-0.011177	0.00973561	-0.631494	0.533825	-8.69148	NK cells	RP11-401F2.3	R_vs_NR
0.0877975	0.278827	0.631484	0.533832	-8.69149	NK cells	TBCAP1	R_vs_NR
-0.0115539	0.0101762	-0.631471	0.53384	-8.6915	NK cells	CTD-2623N2.11	R_vs_NR
0.0770084	0.0902495	0.631461	0.533847	-8.6915	NK cells	RP11-511H9.3	R_vs_NR
-0.0179916	0.0179686	-0.631426	0.533869	-8.69153	NK cells	BIK	R_vs_NR
-0.0180732	0.026603	-0.63135	0.533918	-8.69158	NK cells	CTD-2575K13.6	R_vs_NR
-0.119973	0.341585	-0.63122	0.534001	-8.69166	NK cells	FAM160B2	R_vs_NR
0.0633177	2.00479	0.631145	0.53405	-8.69171	NK cells	TSC22D3	R_vs_NR
0.0582603	0.0884391	0.631084	0.534089	-8.69175	NK cells	SNORA53	R_vs_NR
0.0400088	0.0735003	0.631083	0.534089	-8.69175	NK cells	RP1-95L4.4	R_vs_NR
-0.0120248	0.0111926	-0.630967	0.534164	-8.69182	NK cells	CDH8	R_vs_NR
0.0149195	0.0128404	0.630871	0.534226	-8.69189	NK cells	FAM221B	R_vs_NR
0.0800489	0.177037	0.630712	0.534328	-8.69199	NK cells	PDZD4	R_vs_NR
0.109408	1.22229	0.630712	0.534328	-8.69199	NK cells	TRGC1	R_vs_NR
-0.110113	0.392876	-0.630663	0.534359	-8.69202	NK cells	SAT2	R_vs_NR
-0.0897844	0.314779	-0.630579	0.534414	-8.69207	NK cells	ADAT1	R_vs_NR
-0.0338072	2.10125	-0.630542	0.534437	-8.6921	NK cells	RPL5	R_vs_NR
0.0163334	0.0167859	0.630538	0.53444	-8.6921	NK cells	ZNF225	R_vs_NR
-0.0118565	0.0102558	-0.630411	0.534521	-8.69218	NK cells	FAM96AP2	R_vs_NR
-0.00891655	0.00777864	-0.630368	0.534549	-8.69221	NK cells	RP11-347H15.2	R_vs_NR
0.0922685	0.294554	0.629566	0.535065	-8.69273	NK cells	MED11	R_vs_NR
-0.105109	0.434184	-0.629565	0.535065	-8.69273	NK cells	GET4	R_vs_NR
-0.134347	0.609297	-0.629479	0.535121	-8.69278	NK cells	DSCR3	R_vs_NR
-0.161203	0.686931	-0.629387	0.53518	-8.69284	NK cells	TNFRSF1A	R_vs_NR
-0.0357275	0.0838637	-0.629301	0.535235	-8.6929	NK cells	FAM8A1	R_vs_NR
0.0281922	0.0351924	0.629146	0.535335	-8.693	NK cells	RP11-214C8.2	R_vs_NR
-0.0667709	0.125133	-0.629135	0.535342	-8.69301	NK cells	RP11-796G6.2	R_vs_NR
0.046773	0.058394	0.62912	0.535351	-8.69302	NK cells	RP11-122G18.7	R_vs_NR
-0.00089032	0.000643869	-0.628996	0.535431	-8.6931	NK cells	CDC25A	R_vs_NR
-0.105356	0.420004	-0.62899	0.535435	-8.6931	NK cells	NIPAL3	R_vs_NR
0.116069	0.467817	0.628942	0.535466	-8.69313	NK cells	ELAVL1	R_vs_NR
-0.0616407	0.178803	-0.62867	0.535641	-8.69331	NK cells	ESR2	R_vs_NR
0.193835	0.674036	0.628648	0.535655	-8.69332	NK cells	ZNF683	R_vs_NR
0.02022	0.0444752	0.628413	0.535807	-8.69347	NK cells	BCRP2	R_vs_NR
-0.16481	0.985122	-0.628373	0.535832	-8.6935	NK cells	RNF167	R_vs_NR
-0.073518	0.252767	-0.628338	0.535855	-8.69352	NK cells	PPP2R2A	R_vs_NR
0.0871309	0.325066	0.628326	0.535862	-8.69353	NK cells	RAD9A	R_vs_NR
-0.0240073	0.0483321	-0.628141	0.535981	-8.69365	NK cells	RP11-461O14.1	R_vs_NR
0.0559416	0.0978375	0.628071	0.536027	-8.69369	NK cells	USP32P2	R_vs_NR
0.0429846	0.0876932	0.628045	0.536044	-8.69371	NK cells	GINS4	R_vs_NR
-0.0192996	0.0360572	-0.628033	0.536051	-8.69372	NK cells	RPL21P7	R_vs_NR
-0.0720617	1.82183	-0.627989	0.536079	-8.69374	NK cells	NPM1	R_vs_NR
0.0289178	0.0326309	0.627986	0.536081	-8.69375	NK cells	PDZK1P1	R_vs_NR
-0.0280371	0.0446991	-0.627815	0.536192	-8.69386	NK cells	RP11-583F2.5	R_vs_NR
0.0994024	0.282263	0.627728	0.536247	-8.69391	NK cells	VAT1	R_vs_NR
-0.0327452	0.0404797	-0.627525	0.536378	-8.69404	NK cells	CD70	R_vs_NR
-0.114071	0.401405	-0.62751	0.536388	-8.69405	NK cells	CLUHP3	R_vs_NR
0.0469151	0.0667926	0.627503	0.536393	-8.69406	NK cells	CCDC102A	R_vs_NR
-0.173392	1.07148	-0.627443	0.536431	-8.6941	NK cells	AREG	R_vs_NR
-0.0848434	0.337012	-0.627306	0.536519	-8.69418	NK cells	NTRK1	R_vs_NR
0.0199067	0.0428284	0.62725	0.536556	-8.69422	NK cells	FAM19A2	R_vs_NR
-0.0414513	0.0605381	-0.627167	0.536609	-8.69427	NK cells	RPL29P14	R_vs_NR
-0.185581	1.68021	-0.626996	0.536719	-8.69438	NK cells	TNFAIP3	R_vs_NR
0.0181169	0.0361011	0.626944	0.536752	-8.69442	NK cells	GBP7	R_vs_NR
-0.0877562	0.226201	-0.626901	0.53678	-8.69445	NK cells	RP11-98J23.2	R_vs_NR
0.128194	0.513713	0.626891	0.536787	-8.69445	NK cells	LA16c-3G11.7	R_vs_NR
0.0871589	1.52535	0.626757	0.536873	-8.69454	NK cells	SRRM2	R_vs_NR
-0.0920741	1.63052	-0.626731	0.536889	-8.69455	NK cells	LSP1	R_vs_NR
0.170288	0.862823	0.626599	0.536975	-8.69464	NK cells	RSL1D1	R_vs_NR
-0.0048824	0.00480161	-0.626542	0.537011	-8.69468	NK cells	RP13-228J13.6	R_vs_NR
-0.00744233	0.00675136	-0.626351	0.537135	-8.6948	NK cells	MUC6	R_vs_NR
-0.0135565	0.014093	-0.626281	0.53718	-8.69484	NK cells	RP11-351D16.3	R_vs_NR
0.125844	0.774763	0.626109	0.53729	-8.69495	NK cells	LRRC37A2	R_vs_NR
0.0816905	0.224771	0.6261	0.537297	-8.69496	NK cells	KIAA1731	R_vs_NR
0.160309	1.04626	0.626097	0.537298	-8.69496	NK cells	CSNK2B	R_vs_NR
0.0154629	0.0236565	0.626096	0.537299	-8.69496	NK cells	ANKRD13B	R_vs_NR
-0.123486	0.574609	-0.626039	0.537336	-8.695	NK cells	RAD21	R_vs_NR
-0.157482	0.743566	-0.626023	0.537346	-8.69501	NK cells	MRPL10	R_vs_NR
-0.0273925	0.0513634	-0.626008	0.537356	-8.69502	NK cells	RP11-142L4.3	R_vs_NR
0.128369	1.13114	0.626	0.537361	-8.69502	NK cells	SPCS1	R_vs_NR
-0.127049	1.34396	-0.625848	0.537459	-8.69512	NK cells	SLC25A6	R_vs_NR
-0.0137753	0.0142258	-0.625742	0.537527	-8.69519	NK cells	RP11-195B17.1	R_vs_NR
0.115557	0.496962	0.625678	0.537569	-8.69523	NK cells	TIMM17A	R_vs_NR
0.0187012	0.0290611	0.625612	0.537611	-8.69527	NK cells	RP11-686D22.7	R_vs_NR
-0.137107	0.813584	-0.625572	0.537637	-8.6953	NK cells	TBK1	R_vs_NR
0.190888	0.757779	0.625558	0.537646	-8.69531	NK cells	GPAA1	R_vs_NR
0.0421399	0.11342	0.625527	0.537666	-8.69533	NK cells	KIAA0513	R_vs_NR
0.114492	0.249028	0.625476	0.537698	-8.69536	NK cells	C16orf91	R_vs_NR
0.0632759	0.140947	0.625423	0.537733	-8.69539	NK cells	AMIGO3	R_vs_NR
-0.117261	0.291746	-0.625409	0.537742	-8.6954	NK cells	PLIN3	R_vs_NR
-0.124029	0.421251	-0.625268	0.537833	-8.69549	NK cells	DHRS4	R_vs_NR
-0.0117076	0.0103792	-0.625143	0.537913	-8.69557	NK cells	CCDC136	R_vs_NR
0.0900601	0.127274	0.625076	0.537957	-8.69562	NK cells	ZNF345	R_vs_NR
0.0162106	0.0230673	0.625067	0.537962	-8.69562	NK cells	OPN1SW	R_vs_NR
-0.0180764	0.0278639	-0.625009	0.538	-8.69566	NK cells	EIF2S2P3	R_vs_NR
0.0690187	0.10333	0.624987	0.538014	-8.69567	NK cells	ING5	R_vs_NR
0.133592	0.718902	0.624953	0.538036	-8.6957	NK cells	SLC35B1	R_vs_NR
-0.030211	0.0471279	-0.624922	0.538056	-8.69571	NK cells	TGFBI	R_vs_NR
0.0181296	0.0199678	0.624739	0.538174	-8.69583	NK cells	BTF3P9	R_vs_NR
0.0395354	0.114095	0.624734	0.538177	-8.69584	NK cells	RPL5P24	R_vs_NR
-0.00783701	0.00705505	-0.624636	0.538241	-8.6959	NK cells	FAM209A	R_vs_NR
-0.100847	0.344498	-0.624631	0.538244	-8.6959	NK cells	R3HDM1	R_vs_NR
0.0132551	0.010704	0.624622	0.538249	-8.69591	NK cells	RP5-988G15.1	R_vs_NR
-0.0135435	0.0140564	-0.624515	0.538319	-8.69598	NK cells	SNORA17	R_vs_NR
0.0672003	0.0855843	0.624376	0.538408	-8.69606	NK cells	PRDM5	R_vs_NR
0.0834598	0.219342	0.624351	0.538424	-8.69608	NK cells	OMA1	R_vs_NR
-0.0756754	0.251512	-0.62432	0.538444	-8.6961	NK cells	ZNF587	R_vs_NR
0.14204	0.591206	0.624278	0.538471	-8.69613	NK cells	GPN1	R_vs_NR
0.0152193	0.0132869	0.624217	0.538511	-8.69617	NK cells	TMEM75	R_vs_NR
0.128065	1.1451	0.624039	0.538626	-8.69628	NK cells	RP11-234A1.1	R_vs_NR
-0.0411979	0.100811	-0.624016	0.538641	-8.6963	NK cells	CARM1	R_vs_NR
0.0744453	0.161812	0.623966	0.538673	-8.69633	NK cells	HIST2H2AC	R_vs_NR
-0.149107	0.643048	-0.623817	0.538769	-8.69642	NK cells	MDH1	R_vs_NR
0.0762362	0.273408	0.623742	0.538817	-8.69647	NK cells	RAB33B	R_vs_NR
-0.0183557	0.0171775	-0.623531	0.538954	-8.69661	NK cells	ADAM12	R_vs_NR
-0.157287	0.911442	-0.623406	0.539035	-8.69669	NK cells	FCRL6	R_vs_NR
-0.0205664	0.0249264	-0.623257	0.539131	-8.69678	NK cells	TCTN1	R_vs_NR
-0.0510446	0.0966409	-0.623128	0.539214	-8.69686	NK cells	PPP2R5B	R_vs_NR
-0.143269	0.647626	-0.622962	0.539321	-8.69697	NK cells	NFAT5	R_vs_NR
-0.104897	0.279136	-0.622891	0.539367	-8.69701	NK cells	MRS2	R_vs_NR
0.127061	0.359714	0.622884	0.539371	-8.69702	NK cells	BCAS3	R_vs_NR
0.0872621	0.378901	0.622868	0.539382	-8.69703	NK cells	RP11-680H20.1	R_vs_NR
-0.0134954	0.0140018	-0.622839	0.539401	-8.69705	NK cells	RP3-348I23.3	R_vs_NR
0.126471	0.435572	0.622812	0.539418	-8.69706	NK cells	ALDH3A2	R_vs_NR
-0.00722266	0.00651715	-0.622754	0.539455	-8.6971	NK cells	RP11-1198D22.3	R_vs_NR
0.0145017	0.0120734	0.622737	0.539467	-8.69711	NK cells	RP5-1112D6.4	R_vs_NR
-0.069707	0.160873	-0.622679	0.539504	-8.69715	NK cells	NHEJ1	R_vs_NR
0.0795598	0.164864	0.622592	0.53956	-8.69721	NK cells	NAPEPLD	R_vs_NR
0.0144123	0.0130621	0.622575	0.539571	-8.69722	NK cells	NUP210L	R_vs_NR
-0.106168	1.29124	-0.622518	0.539608	-8.69725	NK cells	EWSR1	R_vs_NR
-0.0133055	0.0139112	-0.622419	0.539672	-8.69732	NK cells	HYAL2	R_vs_NR
-0.155057	0.909758	-0.622233	0.539792	-8.69743	NK cells	UBE2N	R_vs_NR
-0.0132835	0.0138995	-0.622086	0.539887	-8.69753	NK cells	RP11-624D20.1	R_vs_NR
0.0487573	0.106427	0.622035	0.53992	-8.69756	NK cells	TPST1	R_vs_NR
-0.131067	0.570344	-0.621773	0.540089	-8.69773	NK cells	FUNDC2	R_vs_NR
0.0342842	0.0744019	0.621723	0.540122	-8.69776	NK cells	ZNF571-AS1	R_vs_NR
-0.0165875	0.013604	-0.621685	0.540147	-8.69778	NK cells	SLC24A5	R_vs_NR
0.0800465	0.262291	0.621639	0.540176	-8.69781	NK cells	LPGAT1	R_vs_NR
0.0100184	0.00801517	0.621621	0.540188	-8.69782	NK cells	AP000344.4	R_vs_NR
0.0189534	0.0220423	0.621329	0.540376	-8.69801	NK cells	ADARB2	R_vs_NR
-0.144174	1.03505	-0.621326	0.540379	-8.69801	NK cells	SND1	R_vs_NR
0.153207	0.702589	0.621315	0.540386	-8.69802	NK cells	DGCR6L	R_vs_NR
-0.0746205	0.208134	-0.621167	0.540481	-8.69811	NK cells	CCDC85B	R_vs_NR
-0.161703	0.854867	-0.621162	0.540484	-8.69812	NK cells	C11orf48	R_vs_NR
0.0215208	0.0274871	0.621061	0.54055	-8.69818	NK cells	CTD-2085J24.4	R_vs_NR
0.0682994	0.178841	0.620981	0.540602	-8.69823	NK cells	DCPS	R_vs_NR
0.0688425	0.171242	0.620975	0.540606	-8.69824	NK cells	WDR34	R_vs_NR
0.0582197	0.157714	0.620972	0.540607	-8.69824	NK cells	FAM168B	R_vs_NR
-0.0324583	0.0517599	-0.620945	0.540625	-8.69826	NK cells	MTCYBP3	R_vs_NR
-0.000861293	0.000622877	-0.62091	0.540647	-8.69828	NK cells	CBR3-AS1	R_vs_NR
0.0824032	0.11499	0.620899	0.540654	-8.69828	NK cells	ZNF182	R_vs_NR
-0.0637789	0.255415	-0.620577	0.540863	-8.69849	NK cells	XAB2	R_vs_NR
-0.139537	0.77918	-0.620556	0.540876	-8.6985	NK cells	SMARCA2	R_vs_NR
-0.0232257	0.0444422	-0.620464	0.540936	-8.69856	NK cells	PANK2	R_vs_NR
0.0676163	0.247786	0.620409	0.540971	-8.6986	NK cells	ST13P5	R_vs_NR
0.117224	0.501288	0.620292	0.541047	-8.69867	NK cells	RPS4XP6	R_vs_NR
-0.0925398	0.204401	-0.620285	0.541051	-8.69868	NK cells	BAG3	R_vs_NR
0.0498411	0.0777598	0.620233	0.541085	-8.69871	NK cells	CTD-2541M15.1	R_vs_NR
-0.123205	1.34415	-0.620035	0.541213	-8.69883	NK cells	EIF5	R_vs_NR
0.0986222	0.313439	0.619869	0.541321	-8.69894	NK cells	TIMM8B	R_vs_NR
0.0826835	0.179719	0.619835	0.541343	-8.69896	NK cells	C1orf216	R_vs_NR
-0.0182645	0.0312184	-0.619828	0.541348	-8.69897	NK cells	RP11-82O19.2	R_vs_NR
0.126955	0.529825	0.61972	0.541418	-8.69904	NK cells	CAMK2G	R_vs_NR
0.155795	0.932419	0.619679	0.541444	-8.69906	NK cells	UBA7	R_vs_NR
0.0372467	0.0551264	0.619624	0.541479	-8.6991	NK cells	CABLES1	R_vs_NR
0.153251	0.676498	0.619577	0.54151	-8.69913	NK cells	ATP1A1	R_vs_NR
-0.0610083	0.140871	-0.619498	0.541561	-8.69918	NK cells	NIPAL2	R_vs_NR
-0.00952329	0.00882958	-0.619399	0.541625	-8.69924	NK cells	CTD-2086L14.1	R_vs_NR
-0.0162455	0.0236191	-0.619391	0.54163	-8.69924	NK cells	MED14-AS1	R_vs_NR
0.0667722	0.0877379	0.619349	0.541657	-8.69927	NK cells	LCMT2	R_vs_NR
-0.0221986	0.0321051	-0.619346	0.54166	-8.69927	NK cells	RPL21P131	R_vs_NR
-0.0738731	0.184101	-0.619311	0.541682	-8.69929	NK cells	ANAPC15	R_vs_NR
-0.131334	0.676083	-0.619172	0.541772	-8.69938	NK cells	TXN	R_vs_NR
0.15918	0.834451	0.619108	0.541813	-8.69942	NK cells	PRPF40A	R_vs_NR
0.100794	0.280394	0.618867	0.541969	-8.69958	NK cells	SLC37A3	R_vs_NR
0.0775	0.233659	0.618758	0.54204	-8.69965	NK cells	CTD-2248H3.1	R_vs_NR
0.0527691	0.0608722	0.618744	0.542049	-8.69965	NK cells	AL590708.2	R_vs_NR
-0.0467198	0.124536	-0.618658	0.542105	-8.69971	NK cells	SACS	R_vs_NR
0.0732637	0.137334	0.618625	0.542126	-8.69973	NK cells	MEIS1	R_vs_NR
0.0228297	0.029562	0.618542	0.54218	-8.69978	NK cells	RP11-65N13.6	R_vs_NR
-0.133646	0.593561	-0.61847	0.542226	-8.69983	NK cells	ARFGAP3	R_vs_NR
-0.117242	0.47803	-0.618466	0.54223	-8.69983	NK cells	DIS3L2	R_vs_NR
0.0126522	0.00993505	0.618293	0.542342	-8.69994	NK cells	IL23R	R_vs_NR
-0.0150735	0.0148279	-0.618288	0.542345	-8.69994	NK cells	SCN9A	R_vs_NR
-0.130243	0.584123	-0.618219	0.542389	-8.69999	NK cells	LY75	R_vs_NR
-0.131679	0.445467	-0.618189	0.542409	-8.70001	NK cells	RGS14	R_vs_NR
0.0428272	0.064075	0.618024	0.542516	-8.70011	NK cells	TRBV7-1	R_vs_NR
-0.0170269	0.0170052	-0.617949	0.542564	-8.70016	NK cells	RN7SL737P	R_vs_NR
-0.0145156	0.0147556	-0.617918	0.542585	-8.70018	NK cells	AC002467.7	R_vs_NR
0.135336	0.521419	0.617904	0.542593	-8.70019	NK cells	DDX19B	R_vs_NR
-0.0754077	0.257332	-0.617903	0.542594	-8.70019	NK cells	NSL1	R_vs_NR
0.012376	0.00968905	0.617761	0.542686	-8.70028	NK cells	RP4-740C4.6	R_vs_NR
0.022535	0.0324106	0.617614	0.542781	-8.70037	NK cells	PLIN4	R_vs_NR
-0.0170032	0.0169815	-0.617601	0.54279	-8.70038	NK cells	AMOT	R_vs_NR
0.15121	0.775527	0.617437	0.542896	-8.70048	NK cells	SMEK2	R_vs_NR
-0.0532303	1.85201	-0.617396	0.542922	-8.70051	NK cells	TMEM66	R_vs_NR
-0.162344	0.841328	-0.617336	0.542962	-8.70055	NK cells	BIN1	R_vs_NR
-0.0494879	0.140556	-0.617275	0.543001	-8.70059	NK cells	ARPC3P1	R_vs_NR
-0.0173826	0.0271105	-0.617141	0.543088	-8.70067	NK cells	RPS6P16	R_vs_NR
0.0179119	0.0180929	0.617093	0.543119	-8.7007	NK cells	CTC-454I21.3	R_vs_NR
0.0246957	0.0331537	0.617039	0.543154	-8.70074	NK cells	ZNF485	R_vs_NR
-0.0571581	0.101417	-0.61702	0.543166	-8.70075	NK cells	RNU1-143P	R_vs_NR
-0.0571581	0.101417	-0.61702	0.543166	-8.70075	NK cells	RNU1-68P	R_vs_NR
0.0126419	0.00988157	0.617001	0.543179	-8.70076	NK cells	CTD-2008P7.9	R_vs_NR
-0.0143543	0.0146116	-0.616965	0.543202	-8.70078	NK cells	RP11-299L17.1	R_vs_NR
-0.010439	0.00929841	-0.616908	0.543239	-8.70082	NK cells	HCRT	R_vs_NR
-0.151322	0.63858	-0.616755	0.543338	-8.70091	NK cells	MYD88	R_vs_NR
0.0757684	0.188925	0.616737	0.54335	-8.70093	NK cells	PIGF	R_vs_NR
0.153679	0.726194	0.616699	0.543375	-8.70095	NK cells	IL21R	R_vs_NR
-0.127725	0.464286	-0.616643	0.543411	-8.70099	NK cells	SNHG17	R_vs_NR
-0.0207892	0.0306579	-0.616379	0.543582	-8.70115	NK cells	CTSL	R_vs_NR
-0.0244474	0.0455926	-0.616363	0.543592	-8.70116	NK cells	RP11-819C21.1	R_vs_NR
0.0445119	0.0882385	0.616357	0.543596	-8.70117	NK cells	ZNF165	R_vs_NR
0.150806	0.548114	0.616283	0.543644	-8.70121	NK cells	CCDC90B	R_vs_NR
-0.0117593	0.0116403	-0.616203	0.543696	-8.70126	NK cells	GNMT	R_vs_NR
-0.0241214	0.0424989	-0.616153	0.543729	-8.7013	NK cells	SLC22A1	R_vs_NR
0.0222856	0.0395758	0.616022	0.543814	-8.70138	NK cells	SNX32	R_vs_NR
-0.136299	0.582932	-0.615975	0.543844	-8.70141	NK cells	ASCC2	R_vs_NR
-0.136453	0.6636	-0.615815	0.543948	-8.70151	NK cells	PHB	R_vs_NR
0.110783	0.371553	0.615747	0.543992	-8.70155	NK cells	ALKBH6	R_vs_NR
-0.168822	0.956838	-0.615581	0.5441	-8.70166	NK cells	TMEM230	R_vs_NR
0.101879	0.270749	0.615577	0.544102	-8.70166	NK cells	ARL5A	R_vs_NR
-0.0119968	0.0108474	-0.615497	0.544154	-8.70171	NK cells	RP11-596D21.1	R_vs_NR
0.0141443	0.0118551	0.615399	0.544218	-8.70177	NK cells	B4GALT4-AS1	R_vs_NR
-0.142298	0.721541	-0.615369	0.544237	-8.70179	NK cells	NLRC3	R_vs_NR
-0.0139215	0.0150632	-0.615355	0.544246	-8.7018	NK cells	RP11-649A18.12	R_vs_NR
0.0223808	0.0286583	0.615301	0.544281	-8.70183	NK cells	RP3-522J7.5	R_vs_NR
-0.0246913	0.0555008	-0.615216	0.544337	-8.70189	NK cells	ARMCX4	R_vs_NR
0.0653787	0.19742	0.615184	0.544358	-8.70191	NK cells	ATG2B	R_vs_NR
-0.0278432	0.0474866	-0.614892	0.544547	-8.70209	NK cells	RP5-1159O4.1	R_vs_NR
0.0222524	0.0365098	0.614883	0.544553	-8.7021	NK cells	SNN	R_vs_NR
0.0982492	0.375492	0.614826	0.54459	-8.70213	NK cells	SLC4A7	R_vs_NR
0.0186073	0.0189481	0.614811	0.544599	-8.70214	NK cells	NUFIP1P	R_vs_NR
-0.0357083	0.0821271	-0.614684	0.544682	-8.70222	NK cells	AC006042.8	R_vs_NR
0.0496191	0.149745	0.614646	0.544707	-8.70225	NK cells	WHAMMP2	R_vs_NR
-0.142092	0.917343	-0.614466	0.544824	-8.70236	NK cells	KDM4C	R_vs_NR
0.0160488	0.0201876	0.614448	0.544835	-8.70237	NK cells	RP11-90E9.1	R_vs_NR
0.0389939	0.105678	0.614406	0.544863	-8.7024	NK cells	COQ10A	R_vs_NR
-0.0843887	0.31116	-0.614234	0.544974	-8.70251	NK cells	RP11-282K24.1	R_vs_NR
0.153877	0.640621	0.614	0.545126	-8.70265	NK cells	STARD3NL	R_vs_NR
0.0892182	0.300592	0.613891	0.545197	-8.70272	NK cells	C10orf137	R_vs_NR
-0.0166651	0.0184742	-0.613658	0.545349	-8.70287	NK cells	RP13-890H12.2	R_vs_NR
-0.123035	0.482875	-0.613633	0.545365	-8.70289	NK cells	CTR9	R_vs_NR
-0.150503	0.822639	-0.613593	0.545391	-8.70291	NK cells	EFCAB14	R_vs_NR
-0.152474	1.14903	-0.61337	0.545535	-8.70305	NK cells	SRRM1	R_vs_NR
-0.143452	0.613657	-0.613357	0.545544	-8.70306	NK cells	MLX	R_vs_NR
0.132702	0.629352	0.613327	0.545564	-8.70308	NK cells	LRP10	R_vs_NR
-0.0207174	0.0330321	-0.613289	0.545588	-8.7031	NK cells	CTD-2517M22.14	R_vs_NR
-0.0813581	0.192786	-0.61312	0.545698	-8.70321	NK cells	CENPK	R_vs_NR
0.0430541	0.0909948	0.613038	0.545752	-8.70326	NK cells	RP11-47I22.2	R_vs_NR
-0.0841774	0.247655	-0.612988	0.545784	-8.70329	NK cells	CTU2	R_vs_NR
-0.00213947	0.00213673	-0.612962	0.545801	-8.70331	NK cells	AC016739.1	R_vs_NR
-0.00212913	0.00212641	-0.612961	0.545802	-8.70331	NK cells	RPL5P33	R_vs_NR
-0.00211878	0.00211608	-0.612955	0.545805	-8.70331	NK cells	HNRNPA1P73	R_vs_NR
-0.00210844	0.00210575	-0.612945	0.545812	-8.70332	NK cells	MTND4P14	R_vs_NR
-0.00217047	0.0021677	-0.61294	0.545815	-8.70332	NK cells	RP11-14J7.6	R_vs_NR
-0.00217047	0.0021677	-0.61294	0.545815	-8.70332	NK cells	AC010327.2	R_vs_NR
-0.0388045	0.0848032	-0.612931	0.545821	-8.70333	NK cells	GLUD1P3	R_vs_NR
-0.00209809	0.00209542	-0.61293	0.545821	-8.70333	NK cells	PRAMEF15	R_vs_NR
