## Supplementary Table 2 for "Integrative single-cell profiling of melanoma reveals a tumor microenvironment signature predictive of immunotherapy response" (part 8 of 13)

### Sheet: NK cells (continued)
logFC	AveExpr	t	P.Value	B	cell_type	genes	comparison
-0.00209809	0.00209542	-0.61293	0.545821	-8.70333	NK cells	PRAMEF9	R_vs_NR
-0.00218081	0.00217802	-0.612924	0.545826	-8.70333	NK cells	RANBP20P	R_vs_NR
-0.00218081	0.00217802	-0.612924	0.545826	-8.70333	NK cells	AC079466.1	R_vs_NR
-0.00219114	0.00218834	-0.612904	0.545839	-8.70334	NK cells	FAM150A	R_vs_NR
-0.0020774	0.00207474	-0.612887	0.54585	-8.70335	NK cells	HNRNPA1P32	R_vs_NR
-0.142222	0.904167	-0.612884	0.545851	-8.70336	NK cells	ADCY7	R_vs_NR
-0.00220147	0.00219866	-0.61288	0.545854	-8.70336	NK cells	SGCG	R_vs_NR
-0.00206704	0.00206441	-0.612858	0.545868	-8.70337	NK cells	LARP6	R_vs_NR
-0.00221179	0.00220897	-0.612852	0.545872	-8.70338	NK cells	RP11-326I11.3	R_vs_NR
0.0555559	0.0710146	0.61283	0.545886	-8.70339	NK cells	RP11-484D2.3	R_vs_NR
-0.00205669	0.00205407	-0.612825	0.54589	-8.70339	NK cells	NRARP	R_vs_NR
-0.00205669	0.00205407	-0.612825	0.54589	-8.70339	NK cells	LINC00563	R_vs_NR
-0.0552423	0.209916	-0.612789	0.545913	-8.70342	NK cells	YWHAZP6	R_vs_NR
0.126924	0.475887	0.612789	0.545913	-8.70342	NK cells	DCTN5	R_vs_NR
-0.00204634	0.00204372	-0.612786	0.545915	-8.70342	NK cells	EVI5L	R_vs_NR
-0.00223244	0.00222959	-0.612784	0.545916	-8.70342	NK cells	NPNT	R_vs_NR
-0.00223244	0.00222959	-0.612784	0.545916	-8.70342	NK cells	SLC25A5P8	R_vs_NR
-0.00223244	0.00222959	-0.612784	0.545916	-8.70342	NK cells	RP11-263K19.4	R_vs_NR
-0.00203598	0.00203338	-0.612743	0.545943	-8.70345	NK cells	IQSEC2	R_vs_NR
-0.00203598	0.00203338	-0.612743	0.545943	-8.70345	NK cells	PDZD7	R_vs_NR
-0.0022634	0.00226051	-0.612654	0.546001	-8.7035	NK cells	PCDHGB8P	R_vs_NR
0.0964113	0.208942	0.612637	0.546012	-8.70351	NK cells	ZSCAN25	R_vs_NR
-0.00227371	0.00227081	-0.612603	0.546034	-8.70353	NK cells	C14orf183	R_vs_NR
-0.00200489	0.00200234	-0.612582	0.546048	-8.70355	NK cells	OVOL1	R_vs_NR
-0.00199453	0.00199198	-0.612518	0.54609	-8.70359	NK cells	AMER2	R_vs_NR
0.135972	0.449447	0.612496	0.546104	-8.7036	NK cells	RP1-168P16.3	R_vs_NR
-0.00229434	0.00229141	-0.612491	0.546107	-8.7036	NK cells	FOLR2	R_vs_NR
-0.00229434	0.00229141	-0.612491	0.546107	-8.7036	NK cells	RP11-719L21.1	R_vs_NR
-0.00198416	0.00198163	-0.612448	0.546135	-8.70363	NK cells	DAND5	R_vs_NR
-0.00230465	0.0023017	-0.612429	0.546147	-8.70364	NK cells	CTD-2545M3.6	R_vs_NR
-0.00230465	0.0023017	-0.612429	0.546147	-8.70364	NK cells	AC079610.2	R_vs_NR
-0.00197379	0.00197127	-0.612373	0.546184	-8.70368	NK cells	API5P2	R_vs_NR
-0.00231495	0.002312	-0.612364	0.546189	-8.70368	NK cells	RP11-456H18.2	R_vs_NR
-0.00233556	0.00233258	-0.612224	0.54628	-8.70377	NK cells	SIGLEC11	R_vs_NR
-0.00194267	0.00194019	-0.612115	0.546352	-8.70384	NK cells	EEF1GP4	R_vs_NR
-0.00194267	0.00194019	-0.612115	0.546352	-8.70384	NK cells	RP11-254F7.1	R_vs_NR
0.0368323	0.0574289	0.612109	0.546356	-8.70384	NK cells	CTAGE7P	R_vs_NR
-0.00235616	0.00235316	-0.612071	0.54638	-8.70387	NK cells	ONECUT1	R_vs_NR
-0.00235616	0.00235316	-0.612071	0.54638	-8.70387	NK cells	RP5-1109J22.1	R_vs_NR
-0.00235616	0.00235316	-0.612071	0.54638	-8.70387	NK cells	MAPRE1P1	R_vs_NR
-0.11136	0.451193	-0.612056	0.54639	-8.70388	NK cells	ST7L	R_vs_NR
-0.00236646	0.00236344	-0.611989	0.546433	-8.70392	NK cells	AC007279.2	R_vs_NR
-0.0110228	0.0100228	-0.61193	0.546472	-8.70396	NK cells	CTD-2377D24.6	R_vs_NR
0.0597128	0.146641	0.611831	0.546536	-8.70402	NK cells	RP11-83A24.2	R_vs_NR
0.119517	0.514348	0.611826	0.546539	-8.70402	NK cells	DTHD1	R_vs_NR
-0.0271299	0.0388666	-0.611819	0.546544	-8.70403	NK cells	PLEKHA4	R_vs_NR
-0.00238705	0.00238401	-0.611817	0.546545	-8.70403	NK cells	TUBB8	R_vs_NR
-0.00238705	0.00238401	-0.611817	0.546545	-8.70403	NK cells	AC092638.2	R_vs_NR
0.0292529	0.0589642	0.611771	0.546575	-8.70406	NK cells	CYP51P2	R_vs_NR
-0.14273	1.09626	-0.611751	0.546588	-8.70407	NK cells	ICAM3	R_vs_NR
-0.0934433	0.27312	-0.611737	0.546597	-8.70408	NK cells	C2orf74	R_vs_NR
-0.087664	0.303069	-0.611585	0.546696	-8.70417	NK cells	TAZ	R_vs_NR
-0.00241792	0.00241484	-0.611535	0.546729	-8.7042	NK cells	RP11-718B12.1	R_vs_NR
-0.00241792	0.00241484	-0.611535	0.546729	-8.7042	NK cells	RP11-812D23.1	R_vs_NR
0.0164063	0.0169177	0.611498	0.546753	-8.70423	NK cells	PTPDC1	R_vs_NR
-0.00188038	0.00187798	-0.611439	0.546791	-8.70426	NK cells	AC091878.1	R_vs_NR
-0.160968	1.00007	-0.611399	0.546817	-8.70429	NK cells	APOL2	R_vs_NR
-0.0116235	0.0107824	-0.611392	0.546822	-8.70429	NK cells	GSC	R_vs_NR
-0.0024385	0.00243538	-0.611332	0.546861	-8.70433	NK cells	RP5-886K2.1	R_vs_NR
-0.00421781	0.00431594	-0.611305	0.546878	-8.70435	NK cells	RP11-643G16.4	R_vs_NR
-0.00187	0.00186761	-0.611305	0.546879	-8.70435	NK cells	ARL13A	R_vs_NR
-0.0744248	0.179174	-0.61126	0.546908	-8.70438	NK cells	FAM13A-AS1	R_vs_NR
0.0656496	0.0883588	0.611252	0.546913	-8.70438	NK cells	KLHL17	R_vs_NR
-0.00244878	0.00244565	-0.611226	0.54693	-8.7044	NK cells	RP11-344P13.3	R_vs_NR
0.0440497	0.0495612	0.611216	0.546936	-8.7044	NK cells	MIR4453	R_vs_NR
-0.0904942	0.228823	-0.611122	0.546998	-8.70446	NK cells	CPT2	R_vs_NR
-0.0579863	0.120813	-0.611062	0.547037	-8.7045	NK cells	AC144521.1	R_vs_NR
-0.00184921	0.00184685	-0.611016	0.547066	-8.70453	NK cells	RP11-248G5.8	R_vs_NR
-0.00246934	0.00246619	-0.611006	0.547073	-8.70454	NK cells	RP11-252I13.1	R_vs_NR
-0.0403496	0.0563803	-0.610975	0.547093	-8.70456	NK cells	RP11-247I13.6	R_vs_NR
-0.0671805	0.151547	-0.610905	0.547139	-8.7046	NK cells	RP11-288K12.1	R_vs_NR
-0.00247962	0.00247645	-0.610891	0.547148	-8.70461	NK cells	AP001255.2	R_vs_NR
-0.067176	0.0988102	-0.610795	0.54721	-8.70467	NK cells	SNORA52	R_vs_NR
-0.00250016	0.00249697	-0.610654	0.547302	-8.70476	NK cells	RP11-393K10.1	R_vs_NR
-0.0512356	0.16401	-0.610604	0.547334	-8.70479	NK cells	STK38L	R_vs_NR
-0.0171741	0.0283555	-0.610563	0.547361	-8.70481	NK cells	EBLN2	R_vs_NR
-0.00181803	0.0018157	-0.610533	0.547381	-8.70483	NK cells	RP11-213G2.5	R_vs_NR
-0.00181803	0.0018157	-0.610533	0.547381	-8.70483	NK cells	RP11-93P10.3	R_vs_NR
-0.00251043	0.00250723	-0.610532	0.547381	-8.70483	NK cells	POM121L14P	R_vs_NR
-0.0207456	0.0367803	-0.610519	0.54739	-8.70484	NK cells	RP11-450D21.1	R_vs_NR
-0.0102548	0.00966848	-0.610429	0.547449	-8.7049	NK cells	RP3-337H4.6	R_vs_NR
0.045497	0.0941829	0.610389	0.547475	-8.70492	NK cells	SNRNP48	R_vs_NR
0.0314369	0.0425281	0.610379	0.547481	-8.70493	NK cells	AC009120.8	R_vs_NR
0.153914	0.842586	0.610375	0.547484	-8.70493	NK cells	LONP2	R_vs_NR
-0.00450344	0.00467363	-0.610373	0.547485	-8.70493	NK cells	GOLGA6A	R_vs_NR
-0.08154	0.22123	-0.610305	0.54753	-8.70498	NK cells	ECSIT	R_vs_NR
0.119286	0.474825	0.610263	0.547557	-8.705	NK cells	FOPNL	R_vs_NR
-0.0772543	0.2049	-0.610258	0.54756	-8.705	NK cells	TNFAIP1	R_vs_NR
-0.0778837	0.157414	-0.610203	0.547596	-8.70504	NK cells	ANKS6	R_vs_NR
-0.00179722	0.00179493	-0.610176	0.547613	-8.70506	NK cells	FAM169B	R_vs_NR
0.136038	0.5938	0.610166	0.54762	-8.70506	NK cells	SLC39A10	R_vs_NR
-0.129573	0.594238	-0.610156	0.547626	-8.70507	NK cells	CIAO1	R_vs_NR
-0.00178682	0.00178454	-0.609987	0.547737	-8.70517	NK cells	LA16c-60G3.7	R_vs_NR
0.112411	0.365613	0.609908	0.547788	-8.70522	NK cells	LRRC8C	R_vs_NR
-0.00256176	0.00255849	-0.609881	0.547805	-8.70524	NK cells	RP1-102K2.8	R_vs_NR
0.0162157	0.0234004	0.609803	0.547856	-8.70529	NK cells	RP11-467H10.1	R_vs_NR
0.000741688	0.000475078	0.609786	0.547867	-8.7053	NK cells	CNTNAP2	R_vs_NR
-0.00257202	0.00256874	-0.609744	0.547895	-8.70533	NK cells	FRAS1	R_vs_NR
-0.116621	1.6955	-0.609727	0.547906	-8.70534	NK cells	CAPZA1	R_vs_NR
-0.00258228	0.00257899	-0.609604	0.547986	-8.70541	NK cells	ELN	R_vs_NR
-0.00176601	0.00176375	-0.609585	0.547998	-8.70543	NK cells	RP11-834C11.3	R_vs_NR
-0.0951337	0.419424	-0.609518	0.548042	-8.70547	NK cells	KDM3A	R_vs_NR
-0.0896616	0.23595	-0.609386	0.548128	-8.70555	NK cells	ZBED4	R_vs_NR
-0.0017556	0.00175336	-0.609372	0.548137	-8.70556	NK cells	RP11-324E6.6	R_vs_NR
-0.0164464	0.0164254	-0.609191	0.548255	-8.70567	NK cells	CAPS2	R_vs_NR
-0.00174518	0.00174296	-0.609152	0.54828	-8.7057	NK cells	FBXO40	R_vs_NR
-0.00174518	0.00174296	-0.609152	0.54828	-8.7057	NK cells	RP11-791G16.4	R_vs_NR
-0.0729182	0.158011	-0.609125	0.548298	-8.70571	NK cells	RP11-25K19.1	R_vs_NR
-0.0583911	0.0842616	-0.608956	0.548408	-8.70582	NK cells	AC135048.13	R_vs_NR
-0.00263354	0.00263018	-0.608868	0.548465	-8.70587	NK cells	EIF3KP1	R_vs_NR
-0.00263354	0.00263018	-0.608868	0.548465	-8.70587	NK cells	RP11-507K13.4	R_vs_NR
0.098266	0.399108	0.608807	0.548505	-8.70591	NK cells	DAAM1	R_vs_NR
-0.0991223	0.41278	-0.608788	0.548518	-8.70592	NK cells	PRPF31	R_vs_NR
-0.076495	0.276433	-0.608773	0.548527	-8.70593	NK cells	RP11-23J18.1	R_vs_NR
-0.0143264	0.0189605	-0.608773	0.548527	-8.70593	NK cells	BBS5	R_vs_NR
0.0577487	0.106051	0.6087	0.548575	-8.70598	NK cells	IPO4	R_vs_NR
0.076317	0.0999624	0.608689	0.548582	-8.70599	NK cells	RP11-932O9.7	R_vs_NR
0.0748538	0.295243	0.608682	0.548587	-8.70599	NK cells	PREPL	R_vs_NR
0.0696004	0.203755	0.608576	0.548656	-8.70606	NK cells	MOSPD2	R_vs_NR
-0.00265404	0.00265065	-0.608558	0.548667	-8.70607	NK cells	RP11-192C21.1	R_vs_NR
-0.043687	0.0918709	-0.608467	0.548727	-8.70612	NK cells	TIMELESS	R_vs_NR
-0.00171394	0.00171175	-0.608442	0.548743	-8.70614	NK cells	RP11-410E4.1	R_vs_NR
-0.129741	1.10479	-0.608413	0.548762	-8.70616	NK cells	Z82188.1	R_vs_NR
-0.129769	0.433663	-0.608296	0.548838	-8.70623	NK cells	CYB561A3	R_vs_NR
-0.0328447	0.0443562	-0.608282	0.548847	-8.70624	NK cells	RPL29P28	R_vs_NR
-0.00267452	0.00267111	-0.608239	0.548875	-8.70627	NK cells	MRPL48P1	R_vs_NR
-0.00267452	0.00267111	-0.608239	0.548875	-8.70627	NK cells	RP11-505K9.4	R_vs_NR
-0.00170352	0.00170134	-0.608188	0.548908	-8.7063	NK cells	RP4-701O16.5	R_vs_NR
0.0387226	0.08118	0.608175	0.548917	-8.70631	NK cells	IDUA	R_vs_NR
-0.0165264	0.0185583	-0.60815	0.548933	-8.70632	NK cells	GLTPD1	R_vs_NR
0.0626133	0.0801463	0.608122	0.548951	-8.70634	NK cells	AC007278.3	R_vs_NR
-0.00268476	0.00268133	-0.608077	0.548981	-8.70637	NK cells	PLCH1	R_vs_NR
-0.150606	0.677107	-0.607957	0.549059	-8.70644	NK cells	TP53I13	R_vs_NR
-0.0016931	0.00169094	-0.607926	0.549079	-8.70646	NK cells	DLK1	R_vs_NR
-0.0016931	0.00169094	-0.607926	0.549079	-8.70646	NK cells	RP11-535M15.2	R_vs_NR
-0.002695	0.00269156	-0.607912	0.549089	-8.70647	NK cells	MKI67IPP1	R_vs_NR
0.124254	0.47491	0.607792	0.549167	-8.70655	NK cells	ZNF44	R_vs_NR
-0.10335	0.355539	-0.607766	0.549183	-8.70656	NK cells	TBC1D15	R_vs_NR
-0.00270523	0.00270178	-0.607745	0.549197	-8.70657	NK cells	COL11A2	R_vs_NR
-0.00270523	0.00270178	-0.607745	0.549197	-8.70657	NK cells	TUBB8P1	R_vs_NR
-0.166362	0.773371	-0.607698	0.549228	-8.7066	NK cells	RP11-473M20.7	R_vs_NR
0.104317	0.356905	0.607686	0.549236	-8.70661	NK cells	C5orf22	R_vs_NR
-0.098529	1.37623	-0.607664	0.54925	-8.70663	NK cells	NAP1L1	R_vs_NR
-0.125346	0.500364	-0.60766	0.549253	-8.70663	NK cells	CKAP5	R_vs_NR
-0.045626	0.17144	-0.60762	0.549279	-8.70665	NK cells	RP11-53M11.2	R_vs_NR
-0.00271546	0.002712	-0.607576	0.549307	-8.70668	NK cells	TMEFF2	R_vs_NR
-0.00271546	0.002712	-0.607576	0.549307	-8.70668	NK cells	RP11-701B16.2	R_vs_NR
0.0788909	0.0975524	0.607532	0.549336	-8.70671	NK cells	RP11-436I9.3	R_vs_NR
0.0597954	0.165778	0.607496	0.54936	-8.70673	NK cells	TPK1	R_vs_NR
-0.00167225	0.00167011	-0.607375	0.549439	-8.70681	NK cells	BTK	R_vs_NR
-0.124842	0.765053	-0.60731	0.549481	-8.70685	NK cells	RNF34	R_vs_NR
-0.0244111	0.0281502	-0.607306	0.549484	-8.70685	NK cells	DNLZ	R_vs_NR
-0.00273593	0.00273243	-0.607233	0.549531	-8.70689	NK cells	RAB9BP1	R_vs_NR
-0.00273593	0.00273243	-0.607233	0.549531	-8.70689	NK cells	RP1-151B14.6	R_vs_NR
-0.00274615	0.00274265	-0.607058	0.549645	-8.707	NK cells	LRRC73	R_vs_NR
0.0224794	0.0293953	0.606998	0.549685	-8.70704	NK cells	LZTS2	R_vs_NR
0.0625597	1.81999	0.606925	0.549733	-8.70709	NK cells	RPL38	R_vs_NR
-0.00275638	0.00275286	-0.606882	0.54976	-8.70711	NK cells	CCDC3	R_vs_NR
-0.00275638	0.00275286	-0.606882	0.54976	-8.70711	NK cells	AC108066.1	R_vs_NR
-0.00275638	0.00275286	-0.606882	0.54976	-8.70711	NK cells	RP11-3P22.2	R_vs_NR
-0.00275638	0.00275286	-0.606882	0.54976	-8.70711	NK cells	ZNF346-IT1	R_vs_NR
-0.00868902	0.00822164	-0.60681	0.549808	-8.70716	NK cells	TERF1P1	R_vs_NR
-0.00165139	0.00164928	-0.606788	0.549822	-8.70717	NK cells	FAM92B	R_vs_NR
0.0449784	0.0837687	0.606779	0.549828	-8.70718	NK cells	TNFRSF11A	R_vs_NR
-0.0520074	0.124346	-0.606772	0.549832	-8.70718	NK cells	RWDD4P2	R_vs_NR
0.0344752	0.0401095	0.606677	0.549894	-8.70724	NK cells	DNAH10OS	R_vs_NR
-0.12556	0.637568	-0.606613	0.549936	-8.70728	NK cells	RP11-36C20.1	R_vs_NR
0.0682728	0.198319	0.60658	0.549957	-8.7073	NK cells	APOLD1	R_vs_NR
-0.14446	0.789721	-0.606525	0.549993	-8.70734	NK cells	RNF168	R_vs_NR
-0.132199	0.819223	-0.606512	0.550002	-8.70734	NK cells	STX16	R_vs_NR
-0.00164096	0.00163887	-0.60648	0.550023	-8.70736	NK cells	CACNA1B	R_vs_NR
-0.00164096	0.00163887	-0.60648	0.550023	-8.70736	NK cells	RADIL	R_vs_NR
-0.0108221	0.00970145	-0.606421	0.550061	-8.7074	NK cells	TSPY26P	R_vs_NR
-0.0128926	0.0133833	-0.606191	0.550211	-8.70754	NK cells	C18orf54	R_vs_NR
0.0122873	0.0120902	0.606183	0.550217	-8.70755	NK cells	RP11-480C16.1	R_vs_NR
-0.00458699	0.00474798	-0.606182	0.550217	-8.70755	NK cells	RP11-139K4.4	R_vs_NR
-0.0353846	0.161813	-0.60604	0.55031	-8.70764	NK cells	AC068039.4	R_vs_NR
-0.00505678	0.00491129	-0.606038	0.550311	-8.70764	NK cells	HAP1	R_vs_NR
-0.0127321	0.013321	-0.60594	0.550375	-8.7077	NK cells	HSPA1L	R_vs_NR
-0.00162009	0.00161802	-0.605834	0.550444	-8.70777	NK cells	PRKG2	R_vs_NR
0.0159525	0.019386	0.605812	0.550458	-8.70778	NK cells	RP11-497H16.2	R_vs_NR
-0.0028177	0.0028141	-0.605784	0.550477	-8.7078	NK cells	AP000318.2	R_vs_NR
-0.0331185	0.0424723	-0.60578	0.55048	-8.7078	NK cells	AGAP9	R_vs_NR
-0.16582	0.933916	-0.605778	0.550481	-8.7078	NK cells	ARHGAP25	R_vs_NR
-0.00282791	0.0028243	-0.605594	0.550601	-8.70791	NK cells	RP1-193H18.3	R_vs_NR
0.157957	0.846269	0.605591	0.550603	-8.70792	NK cells	COA1	R_vs_NR
-0.00283812	0.0028345	-0.605403	0.550726	-8.70803	NK cells	RP11-122K13.12	R_vs_NR
-0.13734	0.862208	-0.60531	0.550787	-8.70809	NK cells	AC022431.1	R_vs_NR
0.0569353	0.0951591	0.605213	0.55085	-8.70815	NK cells	RP11-815J21.1	R_vs_NR
-0.00284833	0.00284469	-0.605211	0.550851	-8.70815	NK cells	RPL13P	R_vs_NR
0.105487	0.258361	0.605203	0.550856	-8.70816	NK cells	C16orf87	R_vs_NR
-0.00159922	0.00159717	-0.605149	0.550892	-8.70819	NK cells	C12orf77	R_vs_NR
-0.111468	0.513504	-0.605117	0.550912	-8.70821	NK cells	COPS8	R_vs_NR
-0.00285854	0.00285489	-0.605016	0.550978	-8.70827	NK cells	AC009232.2	R_vs_NR
-0.0469493	0.0972475	-0.605016	0.550979	-8.70827	NK cells	RP11-727A23.4	R_vs_NR
0.10018	0.275512	0.604956	0.551018	-8.70831	NK cells	MRPL40	R_vs_NR
0.0733145	0.206959	0.604893	0.551059	-8.70835	NK cells	SLC25A17	R_vs_NR
-0.00286874	0.00286508	-0.60482	0.551106	-8.70839	NK cells	RP11-38O23.4	R_vs_NR
-0.00158877	0.00158675	-0.60479	0.551126	-8.70841	NK cells	RP11-37O16.3	R_vs_NR
-0.00287895	0.00287527	-0.604623	0.551236	-8.70852	NK cells	AC092535.3	R_vs_NR
0.0790133	0.17297	0.604509	0.55131	-8.70859	NK cells	ADCY9	R_vs_NR
-0.00157833	0.00157632	-0.604421	0.551367	-8.70864	NK cells	DLX3	R_vs_NR
0.146463	1.09722	0.604387	0.551389	-8.70866	NK cells	GABARAPL1	R_vs_NR
-0.155342	0.774804	-0.60438	0.551394	-8.70867	NK cells	ARHGEF6	R_vs_NR
0.0332304	0.0558733	0.604375	0.551397	-8.70867	NK cells	AC004878.5	R_vs_NR
0.0320223	0.0479883	0.604237	0.551487	-8.70876	NK cells	MAPRE3	R_vs_NR
-0.00289935	0.00289565	-0.604223	0.551497	-8.70877	NK cells	AOC3	R_vs_NR
-0.00156789	0.00156589	-0.604041	0.551616	-8.70888	NK cells	RP11-353N4.2	R_vs_NR
-0.00156789	0.00156589	-0.604041	0.551616	-8.70888	NK cells	RP11-44F14.8	R_vs_NR
-0.00290955	0.00290583	-0.60402	0.551629	-8.70889	NK cells	RP3-514P16.1	R_vs_NR
0.0546227	0.117207	0.603901	0.551707	-8.70897	NK cells	C6orf226	R_vs_NR
0.122689	0.499162	0.603845	0.551744	-8.709	NK cells	RNF113A	R_vs_NR
-0.0548013	0.196375	-0.603818	0.551761	-8.70902	NK cells	C1orf27	R_vs_NR
-0.00292994	0.0029262	-0.603611	0.551897	-8.70915	NK cells	ZBTB34	R_vs_NR
-0.00292994	0.0029262	-0.603611	0.551897	-8.70915	NK cells	KLHL2P1	R_vs_NR
-0.012379	0.0114644	-0.6036	0.551904	-8.70915	NK cells	LRRC39	R_vs_NR
-0.0711376	0.211122	-0.603577	0.551919	-8.70917	NK cells	RP11-395A13.2	R_vs_NR
0.0677487	0.191226	0.603475	0.551986	-8.70923	NK cells	AC007038.7	R_vs_NR
0.0636102	0.0968669	0.603313	0.552091	-8.70933	NK cells	TMOD2	R_vs_NR
-0.00154699	0.00154502	-0.603248	0.552134	-8.70937	NK cells	EDNRA	R_vs_NR
-0.0590854	0.156433	-0.60312	0.552218	-8.70945	NK cells	AC010243.1	R_vs_NR
0.0217582	0.0277687	0.603079	0.552245	-8.70947	NK cells	RP1-28C20.1	R_vs_NR
-0.00296051	0.00295673	-0.602986	0.552306	-8.70953	NK cells	KRT18P34	R_vs_NR
-0.00153654	0.00153458	-0.602834	0.552405	-8.70963	NK cells	FSTL1	R_vs_NR
-0.00153654	0.00153458	-0.602834	0.552405	-8.70963	NK cells	RP5-1052I5.2	R_vs_NR
0.141712	0.636662	0.602685	0.552503	-8.70972	NK cells	TBC1D22A	R_vs_NR
-0.0302502	0.0751193	-0.602679	0.552506	-8.70972	NK cells	RP11-715J22.1	R_vs_NR
0.173751	0.858165	0.602631	0.552538	-8.70975	NK cells	MRPS6	R_vs_NR
-0.104825	0.493239	-0.602628	0.55254	-8.70975	NK cells	CDK10	R_vs_NR
-0.0046966	0.00487003	-0.602555	0.552588	-8.7098	NK cells	RP11-632F7.1	R_vs_NR
-0.014071	0.0165509	-0.602514	0.552614	-8.70982	NK cells	AC092669.3	R_vs_NR
-0.00152609	0.00152414	-0.602409	0.552683	-8.70989	NK cells	RP11-319G9.3	R_vs_NR
-0.113659	0.501025	-0.602401	0.552688	-8.70989	NK cells	RLIM	R_vs_NR
-0.00299106	0.00298724	-0.602348	0.552723	-8.70993	NK cells	AC011738.4	R_vs_NR
-0.0654422	0.192057	-0.60225	0.552787	-8.70999	NK cells	ZNF821	R_vs_NR
-0.130845	0.654021	-0.602239	0.552794	-8.70999	NK cells	MAPK1	R_vs_NR
-0.168584	0.941407	-0.6022	0.55282	-8.71002	NK cells	SFPQ	R_vs_NR
-0.00300124	0.00299741	-0.602133	0.552864	-8.71006	NK cells	RP11-202K23.1	R_vs_NR
0.0701695	0.132019	0.601959	0.552978	-8.71017	NK cells	VPS33B	R_vs_NR
0.0984517	0.277779	0.601944	0.552987	-8.71018	NK cells	TMEM38B	R_vs_NR
0.0812879	0.222703	0.601922	0.553002	-8.71019	NK cells	PAK1IP1	R_vs_NR
-0.00301142	0.00300758	-0.601916	0.553006	-8.71019	NK cells	RP11-751L19.1	R_vs_NR
-0.00301142	0.00300758	-0.601916	0.553006	-8.71019	NK cells	ALG1L3P	R_vs_NR
0.0614785	0.140251	0.601911	0.553009	-8.7102	NK cells	SNX12	R_vs_NR
0.034086	0.0721314	0.601805	0.553078	-8.71026	NK cells	ADAMTSL4-AS1	R_vs_NR
-0.0436179	0.113886	-0.601786	0.553091	-8.71027	NK cells	DNAJB1P1	R_vs_NR
-0.0240968	0.0320685	-0.601439	0.553318	-8.71049	NK cells	DDX10P2	R_vs_NR
-0.122701	1.3347	-0.601366	0.553365	-8.71053	NK cells	MT-ND6	R_vs_NR
-0.0171895	0.0204969	-0.601354	0.553374	-8.71054	NK cells	RP4-620E11.4	R_vs_NR
-0.0126175	0.0131558	-0.60129	0.553415	-8.71058	NK cells	AC022498.1	R_vs_NR
0.0433668	0.125052	0.601256	0.553438	-8.7106	NK cells	RP11-553P9.1	R_vs_NR
0.0765924	0.200002	0.601184	0.553485	-8.71065	NK cells	RP1-283E3.8	R_vs_NR
-0.0329024	0.0614671	-0.601068	0.553561	-8.71072	NK cells	RP11-178G16.4	R_vs_NR
-0.0351508	0.0988185	-0.60106	0.553566	-8.71072	NK cells	FOXN3P1	R_vs_NR
-0.00149472	0.00149281	-0.601059	0.553566	-8.71072	NK cells	MKRN4P	R_vs_NR
-0.0658205	0.16851	-0.601056	0.553568	-8.71072	NK cells	MTA1	R_vs_NR
-0.00305212	0.00304822	-0.601036	0.553582	-8.71074	NK cells	ALG1L15P	R_vs_NR
0.0727713	1.64987	0.601017	0.553594	-8.71075	NK cells	HNRNPL	R_vs_NR
-0.0159324	0.015912	-0.600997	0.553607	-8.71076	NK cells	RP1-13D10.2	R_vs_NR
0.0499128	0.111436	0.600994	0.553609	-8.71076	NK cells	RP11-1149O23.3	R_vs_NR
0.0748029	0.271541	0.600948	0.553639	-8.71079	NK cells	GUSBP9	R_vs_NR
0.145169	0.932273	0.600927	0.553653	-8.7108	NK cells	ADAM10	R_vs_NR
-0.0225074	0.0259874	-0.600826	0.553719	-8.71087	NK cells	LINC01003	R_vs_NR
-0.00306229	0.00305838	-0.600813	0.553728	-8.71088	NK cells	RP11-552J9.6	R_vs_NR
0.0809966	0.292968	0.600657	0.55383	-8.71097	NK cells	CAAP1	R_vs_NR
-0.0278444	0.0516147	-0.600628	0.553849	-8.71099	NK cells	RP11-434O22.1	R_vs_NR
-0.0764469	0.227161	-0.600575	0.553884	-8.71102	NK cells	MBD2	R_vs_NR
0.0137859	0.0125335	0.600513	0.553924	-8.71106	NK cells	RP11-288G3.3	R_vs_NR
0.014385	0.0130692	0.600466	0.553955	-8.71109	NK cells	RP11-873E20.1	R_vs_NR
-0.0994073	0.550463	-0.600453	0.553963	-8.7111	NK cells	UGGT1	R_vs_NR
0.014554	0.0220621	0.600431	0.553978	-8.71111	NK cells	RP3-467N11.2	R_vs_NR
0.0616345	0.193533	0.600396	0.554001	-8.71113	NK cells	UFL1	R_vs_NR
-0.0148968	0.0252836	-0.600336	0.55404	-8.71117	NK cells	DMTN	R_vs_NR
0.106247	0.354385	0.600303	0.554062	-8.71119	NK cells	NRDE2	R_vs_NR
0.0121851	0.011643	0.600118	0.554183	-8.7113	NK cells	RPL5P25	R_vs_NR
-0.00147379	0.00147191	-0.600097	0.554197	-8.71132	NK cells	RP11-114H24.5	R_vs_NR
-0.140011	1.09125	-0.600073	0.554213	-8.71133	NK cells	TGFBR3	R_vs_NR
-0.0231235	0.0545925	-0.599941	0.554299	-8.71141	NK cells	MIER3	R_vs_NR
-0.00310295	0.00309899	-0.599908	0.554321	-8.71143	NK cells	RP11-501E14.1	R_vs_NR
0.110875	0.390896	0.599712	0.554449	-8.71155	NK cells	ATXN3	R_vs_NR
-0.00810745	0.00667854	-0.599682	0.554469	-8.71157	NK cells	TNPO1P2	R_vs_NR
-0.00311311	0.00310914	-0.599678	0.554471	-8.71157	NK cells	HSPA8P16	R_vs_NR
-0.00311311	0.00310914	-0.599678	0.554471	-8.71157	NK cells	AP001372.2	R_vs_NR
-0.00311311	0.00310914	-0.599678	0.554471	-8.71157	NK cells	RP11-554D14.2	R_vs_NR
-0.00311311	0.00310914	-0.599678	0.554471	-8.71157	NK cells	RP11-713H12.2	R_vs_NR
-0.15153	0.666428	-0.599606	0.554519	-8.71162	NK cells	TCF12	R_vs_NR
-0.00146333	0.00146146	-0.599596	0.554525	-8.71162	NK cells	BDP1P	R_vs_NR
-0.148216	0.821071	-0.599495	0.554591	-8.71169	NK cells	PSME4	R_vs_NR
0.0125075	0.0102036	0.599325	0.554703	-8.71179	NK cells	RP11-629B11.4	R_vs_NR
0.0718946	0.201876	0.599249	0.554753	-8.71184	NK cells	PARD6B	R_vs_NR
-0.00313343	0.00312943	-0.599217	0.554774	-8.71186	NK cells	TMEM169	R_vs_NR
-0.00313343	0.00312943	-0.599217	0.554774	-8.71186	NK cells	AC016697.6	R_vs_NR
-0.148475	1.08232	-0.599087	0.554859	-8.71194	NK cells	LINC00861	R_vs_NR
-0.00145286	0.00145101	-0.599082	0.554862	-8.71194	NK cells	AC008731.1	R_vs_NR
-0.00314358	0.00313957	-0.598984	0.554926	-8.712	NK cells	G6PC2	R_vs_NR
-0.00314358	0.00313957	-0.598984	0.554926	-8.712	NK cells	RP11-366H4.1	R_vs_NR
0.0246767	0.0292796	0.59896	0.554942	-8.71202	NK cells	RPL19P13	R_vs_NR
-0.138068	0.606682	-0.598944	0.554953	-8.71203	NK cells	TOB2	R_vs_NR
-0.04648	0.123856	-0.598901	0.554981	-8.71205	NK cells	SPAG4	R_vs_NR
-0.0165177	0.0148606	-0.598814	0.555038	-8.71211	NK cells	SPCS2P1	R_vs_NR
-0.0376541	0.0620826	-0.598772	0.555065	-8.71213	NK cells	ABCD2	R_vs_NR
0.145868	0.628432	0.598756	0.555076	-8.71214	NK cells	ETV3	R_vs_NR
-0.00315374	0.00314971	-0.59875	0.55508	-8.71214	NK cells	USP12PY	R_vs_NR
-0.00144239	0.00144055	-0.598554	0.555208	-8.71227	NK cells	ZNF610	R_vs_NR
-0.141081	0.590858	-0.598512	0.555236	-8.71229	NK cells	ATP5H	R_vs_NR
0.00887571	0.00756708	0.598395	0.555313	-8.71236	NK cells	RP11-754I20.3	R_vs_NR
-0.0133404	0.0127173	-0.598382	0.555321	-8.71237	NK cells	FAM230B	R_vs_NR
0.0934346	0.427467	0.598308	0.55537	-8.71242	NK cells	CAPN15	R_vs_NR
-0.132744	0.689884	-0.59829	0.555382	-8.71243	NK cells	KIAA2026	R_vs_NR
-0.00317404	0.00316999	-0.59828	0.555388	-8.71243	NK cells	RP11-47K11.2	R_vs_NR
-0.00318419	0.00318012	-0.598043	0.555543	-8.71258	NK cells	AC007677.2	R_vs_NR
0.052759	0.140851	0.597832	0.555682	-8.71271	NK cells	RP11-769O8.1	R_vs_NR
-0.0567106	0.200512	-0.597741	0.555742	-8.71276	NK cells	USP32	R_vs_NR
0.0569971	0.0822462	0.597726	0.555752	-8.71277	NK cells	PSMG3-AS1	R_vs_NR
0.0669654	0.11884	0.597724	0.555753	-8.71278	NK cells	SNAPC1	R_vs_NR
0.140314	0.722808	0.597696	0.555771	-8.71279	NK cells	DPP8	R_vs_NR
-0.00320448	0.00320038	-0.597566	0.555856	-8.71287	NK cells	ARHGAP26-AS1	R_vs_NR
0.131026	0.525617	0.597516	0.555889	-8.7129	NK cells	PRKD2	R_vs_NR
-0.00142145	0.00141964	-0.597455	0.555929	-8.71294	NK cells	SHC4	R_vs_NR
-0.00142145	0.00141964	-0.597455	0.555929	-8.71294	NK cells	RP1-136J15.5	R_vs_NR
-0.0544068	0.143518	-0.597445	0.555936	-8.71295	NK cells	CTBP1-AS2	R_vs_NR
-0.00484434	0.00503571	-0.597426	0.555948	-8.71296	NK cells	RP11-440K22.1	R_vs_NR
-0.0649696	0.177813	-0.597382	0.555977	-8.71299	NK cells	KMT2B	R_vs_NR
0.102248	0.247663	0.597334	0.556009	-8.71301	NK cells	TMEM199	R_vs_NR
-0.124055	1.28063	-0.597327	0.556014	-8.71302	NK cells	LCP2	R_vs_NR
-0.00321462	0.00321051	-0.597327	0.556014	-8.71302	NK cells	CLVS1	R_vs_NR
-0.00321462	0.00321051	-0.597327	0.556014	-8.71302	NK cells	AC010733.7	R_vs_NR
-0.00321462	0.00321051	-0.597327	0.556014	-8.71302	NK cells	RP11-452C8.1	R_vs_NR
0.105193	0.24748	0.597099	0.556163	-8.71316	NK cells	PFDN4	R_vs_NR
-0.00868741	0.00801824	-0.597071	0.556181	-8.71318	NK cells	KRT8P3	R_vs_NR
-0.0150055	0.0191362	-0.596995	0.556231	-8.71322	NK cells	CTD-2369P2.5	R_vs_NR
0.0942166	0.364301	0.596978	0.556243	-8.71323	NK cells	RP3-469D22.1	R_vs_NR
-0.0032349	0.00323077	-0.596844	0.55633	-8.71332	NK cells	GJB4	R_vs_NR
-0.0032349	0.00323077	-0.596844	0.55633	-8.71332	NK cells	AC093106.5	R_vs_NR
-0.0156817	0.0156617	-0.596843	0.556331	-8.71332	NK cells	ERI2	R_vs_NR
-0.132198	0.679907	-0.596638	0.556466	-8.71344	NK cells	PHF3	R_vs_NR
0.0758733	0.148371	0.596625	0.556474	-8.71345	NK cells	SPTSSA	R_vs_NR
0.105731	0.370511	0.596537	0.556532	-8.7135	NK cells	RP11-69E11.4	R_vs_NR
0.0231982	0.0291185	0.596526	0.556539	-8.71351	NK cells	FMO4	R_vs_NR
0.0199352	0.0262792	0.596471	0.556575	-8.71354	NK cells	C1QL3	R_vs_NR
-0.110799	0.52029	-0.596368	0.556643	-8.71361	NK cells	IMP4	R_vs_NR
-0.00325517	0.00325101	-0.596358	0.55665	-8.71361	NK cells	LA16c-4G1.5	R_vs_NR
-0.00325517	0.00325101	-0.596358	0.55665	-8.71361	NK cells	CTD-2561B21.4	R_vs_NR
-0.00325517	0.00325101	-0.596358	0.55665	-8.71361	NK cells	RP11-149F8.3	R_vs_NR
-0.155536	1.31423	-0.59613	0.5568	-8.71375	NK cells	GPR56	R_vs_NR
-0.123576	0.609436	-0.595938	0.556925	-8.71387	NK cells	VPS4B	R_vs_NR
-0.140432	0.745805	-0.595894	0.556955	-8.7139	NK cells	CELF1	R_vs_NR
0.0143208	0.0195961	0.595827	0.556999	-8.71394	NK cells	RP4-724E16.2	R_vs_NR
-0.0461877	0.11196	-0.595817	0.557005	-8.71394	NK cells	C1GALT1C1	R_vs_NR
-0.0813305	0.389479	-0.595796	0.557019	-8.71396	NK cells	MRP63	R_vs_NR
0.0799742	1.52016	0.595623	0.557133	-8.71406	NK cells	FXYD5	R_vs_NR
-0.134512	0.680275	-0.595599	0.557148	-8.71408	NK cells	LSM4	R_vs_NR
0.148973	0.760221	0.595579	0.557161	-8.71409	NK cells	SDHD	R_vs_NR
0.151381	0.913191	0.595543	0.557185	-8.71411	NK cells	HIGD2A	R_vs_NR
0.0814795	0.104456	0.595477	0.557228	-8.71415	NK cells	ZNF17	R_vs_NR
0.153417	0.711457	0.595244	0.557381	-8.71429	NK cells	EHMT1	R_vs_NR
-0.0686547	0.194794	-0.595221	0.557397	-8.71431	NK cells	PLCD1	R_vs_NR
-0.132575	0.563205	-0.595152	0.557442	-8.71435	NK cells	N4BP2L1	R_vs_NR
-0.00330581	0.00330159	-0.595126	0.557459	-8.71437	NK cells	RP11-779O18.2	R_vs_NR
-0.0217022	0.0248288	-0.595022	0.557528	-8.71443	NK cells	IFNA20P	R_vs_NR
0.0024513	0.00257716	0.594928	0.557589	-8.71449	NK cells	MROH7-TTC4	R_vs_NR
-0.0123215	0.0129278	-0.594861	0.557633	-8.71453	NK cells	RP11-723D22.2	R_vs_NR
-0.0128471	0.0162373	-0.59481	0.557667	-8.71456	NK cells	RP11-96K19.4	R_vs_NR
0.100182	0.362665	0.594805	0.55767	-8.71456	NK cells	WDR44	R_vs_NR
-0.127518	0.76005	-0.594783	0.557685	-8.71458	NK cells	RP3-417G15.1	R_vs_NR
0.0189621	0.0343354	0.594643	0.557776	-8.71466	NK cells	IGHA1	R_vs_NR
-0.0607351	0.166211	-0.594609	0.557799	-8.71468	NK cells	CARKD	R_vs_NR
0.0226158	0.0424852	0.594378	0.557951	-8.71482	NK cells	RP11-265D17.2	R_vs_NR
-0.0223019	0.039052	-0.594373	0.557954	-8.71483	NK cells	RP11-488L18.8	R_vs_NR
-0.0537317	0.160767	-0.594162	0.558093	-8.71496	NK cells	XRCC1	R_vs_NR
0.12364	1.27997	0.594107	0.558129	-8.71499	NK cells	EIF3E	R_vs_NR
-0.00335641	0.00335213	-0.593873	0.558283	-8.71513	NK cells	RP11-412B14.2	R_vs_NR
-0.0239539	0.0262512	-0.593819	0.558318	-8.71516	NK cells	AC080125.1	R_vs_NR
-0.00135857	0.00135684	-0.593801	0.55833	-8.71518	NK cells	CCR4	R_vs_NR
-0.000774143	0.000559851	-0.593771	0.55835	-8.71519	NK cells	MLPH	R_vs_NR
0.130425	0.493086	0.593715	0.558387	-8.71523	NK cells	GNL2	R_vs_NR
-0.00336653	0.00336223	-0.593621	0.558449	-8.71529	NK cells	RP4-651E10.3	R_vs_NR
-0.00336653	0.00336223	-0.593621	0.558449	-8.71529	NK cells	RP11-61L14.6	R_vs_NR
-0.00336653	0.00336223	-0.593621	0.558449	-8.71529	NK cells	RP11-690D19.1	R_vs_NR
0.0924528	0.154892	0.59346	0.558554	-8.71538	NK cells	RP11-416A17.6	R_vs_NR
-0.0673386	0.208318	-0.593454	0.558558	-8.71539	NK cells	DERA	R_vs_NR
-0.0646909	0.140646	-0.593293	0.558664	-8.71548	NK cells	MFSD12	R_vs_NR
-0.0494692	0.0601769	-0.593207	0.558721	-8.71554	NK cells	ZNF792	R_vs_NR
0.016768	0.018761	0.593003	0.558855	-8.71566	NK cells	RP11-1376P16.2	R_vs_NR
0.0181603	0.027665	0.592985	0.558867	-8.71567	NK cells	DVL1	R_vs_NR
0.0193132	0.0253011	0.592963	0.558882	-8.71569	NK cells	AC024704.2	R_vs_NR
0.0272583	0.0334653	0.592959	0.558884	-8.71569	NK cells	CTB-96E2.3	R_vs_NR
0.0710434	0.187883	0.592941	0.558896	-8.7157	NK cells	PLA2G12A	R_vs_NR
-0.00339686	0.00339252	-0.592858	0.558951	-8.71575	NK cells	UBE2V1P1	R_vs_NR
-0.00339686	0.00339252	-0.592858	0.558951	-8.71575	NK cells	CTD-2014B16.2	R_vs_NR
-0.00339686	0.00339252	-0.592858	0.558951	-8.71575	NK cells	RP11-347C18.5	R_vs_NR
0.149598	0.982467	0.592828	0.55897	-8.71577	NK cells	SNRPA1	R_vs_NR
0.116875	0.516491	0.592793	0.558993	-8.71579	NK cells	RTCA	R_vs_NR
-0.15907	1.0074	-0.59262	0.559107	-8.71589	NK cells	PSMD8	R_vs_NR
-0.00340697	0.00340262	-0.592602	0.559119	-8.71591	NK cells	RP11-655C2.3	R_vs_NR
-0.0013376	0.00133589	-0.592454	0.559216	-8.716	NK cells	MAGEB10	R_vs_NR
-0.0013376	0.00133589	-0.592454	0.559216	-8.716	NK cells	RP11-618P13.1	R_vs_NR
-0.105885	0.435256	-0.592421	0.559238	-8.71602	NK cells	SNX19	R_vs_NR
-0.0986667	0.276385	-0.59241	0.559246	-8.71602	NK cells	BLVRB	R_vs_NR
-0.0923053	0.361178	-0.592378	0.559267	-8.71604	NK cells	CSNK1G2	R_vs_NR
-0.00341707	0.00341271	-0.592345	0.559288	-8.71606	NK cells	RPL21P107	R_vs_NR
-0.00341707	0.00341271	-0.592345	0.559288	-8.71606	NK cells	RP11-691L4.2	R_vs_NR
-0.00341707	0.00341271	-0.592345	0.559288	-8.71606	NK cells	RP11-200A13.2	R_vs_NR
0.152406	1.12443	0.592329	0.559299	-8.71607	NK cells	TUBA1A	R_vs_NR
0.106773	0.30126	0.59225	0.559351	-8.71612	NK cells	ANKRD20A11P	R_vs_NR
-0.123198	0.497743	-0.592159	0.559411	-8.71618	NK cells	IL18R1	R_vs_NR
-0.0375895	0.0575449	-0.592119	0.559437	-8.7162	NK cells	AC011933.2	R_vs_NR
-0.147838	1.21523	-0.591935	0.559558	-8.71631	NK cells	SLC20A1	R_vs_NR
-0.0169427	0.028575	-0.591931	0.559561	-8.71631	NK cells	LRRC4	R_vs_NR
-0.00343728	0.00343289	-0.59183	0.559627	-8.71638	NK cells	RP5-1142A6.7	R_vs_NR
0.126051	0.385483	0.591804	0.559644	-8.71639	NK cells	FAM162A	R_vs_NR
-0.00132711	0.00132542	-0.591756	0.559676	-8.71642	NK cells	C7orf76	R_vs_NR
-0.0547794	0.0694927	-0.591701	0.559713	-8.71645	NK cells	SOCS5P4	R_vs_NR
0.0432513	0.07735	0.59165	0.559746	-8.71648	NK cells	LSR	R_vs_NR
-0.0137179	0.0138931	-0.591588	0.559787	-8.71652	NK cells	CTB-186G2.1	R_vs_NR
-0.107032	0.335349	-0.591585	0.559789	-8.71652	NK cells	FUCA1	R_vs_NR
-0.00344738	0.00344298	-0.591572	0.559798	-8.71653	NK cells	HIST1H2AL	R_vs_NR
-0.00344738	0.00344298	-0.591572	0.559798	-8.71653	NK cells	RP11-270F18.2	R_vs_NR
-0.0170108	0.0284886	-0.591509	0.559839	-8.71657	NK cells	AC010226.4	R_vs_NR
-0.15391	1.07008	-0.591433	0.559889	-8.71662	NK cells	PTK2B	R_vs_NR
-0.00345748	0.00345306	-0.591312	0.559968	-8.71669	NK cells	BRAFP1	R_vs_NR
0.0642371	0.136572	0.591213	0.560034	-8.71675	NK cells	KRBA1	R_vs_NR
-0.169393	0.83363	-0.591192	0.560048	-8.71676	NK cells	ST6GAL1	R_vs_NR
0.0639547	0.217418	0.59116	0.560069	-8.71678	NK cells	TAMM41	R_vs_NR
-0.0220673	0.0339249	-0.591114	0.560099	-8.71681	NK cells	RPS6KA2	R_vs_NR
-0.0694592	0.165393	-0.591106	0.560105	-8.71682	NK cells	YKT6	R_vs_NR
-0.00346757	0.00346315	-0.591053	0.56014	-8.71685	NK cells	NECAB2	R_vs_NR
-0.00346757	0.00346315	-0.591053	0.56014	-8.71685	NK cells	ACSM2A	R_vs_NR
-0.00346757	0.00346315	-0.591053	0.56014	-8.71685	NK cells	CRYBB2	R_vs_NR
-0.125615	0.436014	-0.590882	0.560252	-8.71695	NK cells	SFXN3	R_vs_NR
-0.151854	1.08204	-0.590876	0.560256	-8.71696	NK cells	CHP1	R_vs_NR
-0.00347767	0.00347323	-0.590792	0.560311	-8.71701	NK cells	AC007383.6	R_vs_NR
-0.0153239	0.0153043	-0.590728	0.560354	-8.71704	NK cells	LINC01024	R_vs_NR
0.106048	0.253657	0.59068	0.560385	-8.71707	NK cells	GTPBP2	R_vs_NR
0.0526716	0.120266	0.590662	0.560397	-8.71708	NK cells	RP5-886K2.3	R_vs_NR
-0.0684168	0.216481	-0.590657	0.5604	-8.71709	NK cells	RP11-932O9.9	R_vs_NR
-0.0123769	0.0128239	-0.590637	0.560413	-8.7171	NK cells	TAS2R18	R_vs_NR
0.0322842	0.0789634	0.590588	0.560446	-8.71713	NK cells	RP11-114H23.3	R_vs_NR
0.0389309	0.0783553	0.590568	0.560459	-8.71714	NK cells	ACSS2	R_vs_NR
-0.00348776	0.00348331	-0.590531	0.560483	-8.71716	NK cells	RP11-16C1.3	R_vs_NR
0.0137716	0.0187636	0.590508	0.560498	-8.71718	NK cells	RP11-95D17.1	R_vs_NR
0.0648837	0.179259	0.59044	0.560543	-8.71722	NK cells	CYB5A	R_vs_NR
-0.00130612	0.00130446	-0.590305	0.560632	-8.7173	NK cells	PAPOLB	R_vs_NR
-0.00130612	0.00130446	-0.590305	0.560632	-8.7173	NK cells	RP11-122M14.1	R_vs_NR
-0.115229	1.28147	-0.590191	0.560707	-8.71737	NK cells	YWHAZP3	R_vs_NR
-0.0334148	0.0755305	-0.590113	0.560759	-8.71742	NK cells	ZBTB7B	R_vs_NR
-0.022131	0.0258135	-0.590083	0.560779	-8.71744	NK cells	RNVU1-16	R_vs_NR
0.145882	0.668247	0.589995	0.560836	-8.71749	NK cells	C1orf162	R_vs_NR
0.0139074	0.0193351	0.589969	0.560854	-8.7175	NK cells	CTD-2139B15.2	R_vs_NR
0.0235919	0.0364267	0.589966	0.560856	-8.71751	NK cells	RP11-84C13.1	R_vs_NR
-0.00484825	0.00496818	-0.58984	0.560939	-8.71758	NK cells	RP11-315J22.5	R_vs_NR
0.0328118	0.0547818	0.589765	0.560988	-8.71763	NK cells	RP11-432J9.5	R_vs_NR
0.0381891	0.108616	0.589679	0.561045	-8.71768	NK cells	UBL3	R_vs_NR
0.0456077	0.0612908	0.589551	0.56113	-8.71776	NK cells	SNORA65	R_vs_NR
0.150159	0.942107	0.589509	0.561157	-8.71778	NK cells	NUP210	R_vs_NR
-0.142252	0.914602	-0.589502	0.561161	-8.71779	NK cells	RP11-357C3.3	R_vs_NR
-0.00352811	0.00352361	-0.589481	0.561175	-8.7178	NK cells	OR4A1P	R_vs_NR
-0.0716069	0.244137	-0.589366	0.561251	-8.71787	NK cells	PDCD11	R_vs_NR
-0.0318143	0.0550887	-0.589225	0.561344	-8.71796	NK cells	AP000347.4	R_vs_NR
-0.00353819	0.00353368	-0.589217	0.56135	-8.71796	NK cells	NYNRIN	R_vs_NR
-0.0152259	0.0152065	-0.589014	0.561484	-8.71808	NK cells	IGLV3-12	R_vs_NR
-0.00825842	0.00795257	-0.588982	0.561504	-8.7181	NK cells	ZNF729	R_vs_NR
-0.00354828	0.00354375	-0.588953	0.561524	-8.71812	NK cells	NATP	R_vs_NR
-0.100488	0.292725	-0.588788	0.561633	-8.71822	NK cells	RIPK3	R_vs_NR
-0.00128513	0.00128349	-0.588781	0.561637	-8.71822	NK cells	PCDHB11	R_vs_NR
0.118777	0.461016	0.588713	0.561682	-8.71827	NK cells	SDCCAG8	R_vs_NR
-0.00355835	0.00355381	-0.588688	0.561699	-8.71828	NK cells	RP4-665J23.1	R_vs_NR
-0.0318737	0.0471139	-0.588637	0.561732	-8.71831	NK cells	RP11-327F22.2	R_vs_NR
-0.0549791	0.165902	-0.588606	0.561753	-8.71833	NK cells	RN7SL473P	R_vs_NR
0.0856895	0.340393	0.588491	0.561829	-8.7184	NK cells	TIAF1	R_vs_NR
-0.071073	0.239972	-0.588444	0.56186	-8.71843	NK cells	GALNT10	R_vs_NR
-0.00356843	0.00356388	-0.588422	0.561874	-8.71844	NK cells	RP11-977G19.12	R_vs_NR
-0.01247	0.0128548	-0.58837	0.561909	-8.71847	NK cells	RP5-1021I20.6	R_vs_NR
-0.0120897	0.012742	-0.588302	0.561953	-8.71851	NK cells	MTND1P32	R_vs_NR
-0.156924	0.798496	-0.58828	0.561968	-8.71853	NK cells	COPS6	R_vs_NR
-0.0826641	0.219211	-0.588263	0.561979	-8.71854	NK cells	LRWD1	R_vs_NR
-0.00357851	0.00357394	-0.588156	0.56205	-8.7186	NK cells	RPL21P109	R_vs_NR
-0.00357851	0.00357394	-0.588156	0.56205	-8.7186	NK cells	CTB-59C6.3	R_vs_NR
-0.00357851	0.00357394	-0.588156	0.56205	-8.7186	NK cells	C2ORF15	R_vs_NR
-0.00358858	0.003584	-0.58789	0.562225	-8.71876	NK cells	RPL21P71	R_vs_NR
-0.0113186	0.0108722	-0.587831	0.562264	-8.7188	NK cells	GSDMA	R_vs_NR
-0.0144002	0.0149411	-0.587659	0.562378	-8.7189	NK cells	RP11-51L5.5	R_vs_NR
0.11366	0.663085	0.587506	0.562479	-8.71899	NK cells	MIR3615	R_vs_NR
-0.0328385	0.0486877	-0.587464	0.562507	-8.71902	NK cells	RP4-781L3.1	R_vs_NR
0.0779897	0.0971033	0.587442	0.562521	-8.71903	NK cells	CFD	R_vs_NR
0.00453686	0.00473564	0.587372	0.562567	-8.71908	NK cells	SPATA31D4	R_vs_NR
-0.00360873	0.00360412	-0.587355	0.562578	-8.71909	NK cells	RPL5P32	R_vs_NR
-0.00360873	0.00360412	-0.587355	0.562578	-8.71909	NK cells	CXADRP3	R_vs_NR
-0.0929192	0.290438	-0.587324	0.562599	-8.7191	NK cells	FAM179B	R_vs_NR
0.0176858	0.0195639	0.587197	0.562683	-8.71918	NK cells	RP1-1J6.2	R_vs_NR
-0.00126413	0.00126251	-0.587181	0.562694	-8.71919	NK cells	HCK	R_vs_NR
-0.0197952	0.0222928	-0.587009	0.562807	-8.71929	NK cells	CTD-2325M2.1	R_vs_NR
0.0890271	0.389335	0.586899	0.56288	-8.71936	NK cells	PPP1R2P3	R_vs_NR
-0.0739897	0.263488	-0.586807	0.56294	-8.71942	NK cells	BRCC3	R_vs_NR
-0.0383323	0.0500641	-0.586699	0.563012	-8.71948	NK cells	RN7SL500P	R_vs_NR
0.153496	0.959288	0.586692	0.563017	-8.71949	NK cells	ELMSAN1	R_vs_NR
-0.0123378	0.0127401	-0.58667	0.563031	-8.7195	NK cells	CLCN5	R_vs_NR
-0.117308	0.646554	-0.58665	0.563044	-8.71951	NK cells	SFXN1	R_vs_NR
0.112743	0.465686	0.586627	0.563059	-8.71952	NK cells	RDH13	R_vs_NR
0.0611188	0.241598	0.58662	0.563064	-8.71953	NK cells	RP11-730G20.2	R_vs_NR
-0.00363893	0.00363428	-0.58655	0.56311	-8.71957	NK cells	ANKRD30BL	R_vs_NR
-0.00363893	0.00363428	-0.58655	0.56311	-8.71957	NK cells	FAM89A	R_vs_NR
-0.00363893	0.00363428	-0.58655	0.56311	-8.71957	NK cells	NANOS3	R_vs_NR
-0.00363893	0.00363428	-0.58655	0.56311	-8.71957	NK cells	KIF25-AS1	R_vs_NR
-0.0228896	0.0275596	-0.586536	0.563119	-8.71958	NK cells	LPP-AS1	R_vs_NR
-0.0357644	0.0667237	-0.586446	0.563179	-8.71963	NK cells	RP11-478C6.2	R_vs_NR
-0.00125362	0.00125202	-0.586351	0.563242	-8.71969	NK cells	SATB2	R_vs_NR
-0.00125362	0.00125202	-0.586351	0.563242	-8.71969	NK cells	ATF4P1	R_vs_NR
-0.00125362	0.00125202	-0.586351	0.563242	-8.71969	NK cells	ATF4P2	R_vs_NR
-0.107631	0.510502	-0.58635	0.563242	-8.71969	NK cells	LTN1	R_vs_NR
-0.00364899	0.00364433	-0.586281	0.563288	-8.71973	NK cells	MYT1	R_vs_NR
-0.00364899	0.00364433	-0.586281	0.563288	-8.71973	NK cells	RP11-417F21.2	R_vs_NR
-0.0969322	0.439603	-0.586096	0.56341	-8.71984	NK cells	RP11-1000B6.3	R_vs_NR
0.0918552	0.20821	0.586066	0.56343	-8.71986	NK cells	MDM1	R_vs_NR
-0.0051301	0.00537376	-0.586055	0.563437	-8.71987	NK cells	RPSAP6	R_vs_NR
0.11841	0.558559	0.585977	0.563489	-8.71992	NK cells	WDR61	R_vs_NR
0.0116839	0.00972181	0.585948	0.563508	-8.71993	NK cells	STARD8	R_vs_NR
0.062127	0.152821	0.585869	0.56356	-8.71998	NK cells	ASH1L-AS1	R_vs_NR
0.166402	1.17438	0.585809	0.5636	-8.72002	NK cells	CLDND1	R_vs_NR
-0.00955034	0.00824084	-0.585749	0.56364	-8.72005	NK cells	AC097374.2	R_vs_NR
-0.00366911	0.00366443	-0.585741	0.563645	-8.72006	NK cells	ISCA1P2	R_vs_NR
-0.00367917	0.00367447	-0.585471	0.563823	-8.72022	NK cells	CUX2	R_vs_NR
-0.00367917	0.00367447	-0.585471	0.563823	-8.72022	NK cells	TPPP	R_vs_NR
-0.00367917	0.00367447	-0.585471	0.563823	-8.72022	NK cells	OR1D5	R_vs_NR
0.158671	1.04105	0.585448	0.563839	-8.72023	NK cells	PTPN6	R_vs_NR
-0.0124035	0.0133099	-0.585407	0.563865	-8.72026	NK cells	FKSG48	R_vs_NR
-0.130621	0.62646	-0.585404	0.563868	-8.72026	NK cells	HBS1L	R_vs_NR
0.0152633	0.0162777	0.58533	0.563917	-8.72031	NK cells	DOK4	R_vs_NR
-0.00368922	0.00368452	-0.5852	0.564002	-8.72038	NK cells	RP11-642E20.2	R_vs_NR
-0.00368922	0.00368452	-0.5852	0.564002	-8.72038	NK cells	RP11-576C2.1	R_vs_NR
0.0684116	0.200981	0.58517	0.564022	-8.7204	NK cells	MAPKAPK2	R_vs_NR
0.0935629	0.466775	0.585164	0.564026	-8.72041	NK cells	ERO1LB	R_vs_NR
-0.0406503	1.9014	-0.585108	0.564063	-8.72044	NK cells	RPS7	R_vs_NR
0.0998669	0.321315	0.585101	0.564068	-8.72044	NK cells	IPO7	R_vs_NR
-0.0269584	0.0497978	-0.585067	0.564091	-8.72046	NK cells	LINC00888	R_vs_NR
-0.0863381	0.286831	-0.58492	0.564187	-8.72055	NK cells	CORO1C	R_vs_NR
0.0425132	0.0828743	0.584919	0.564189	-8.72055	NK cells	CTC-329D1.2	R_vs_NR
-0.00839568	0.00790562	-0.584851	0.564233	-8.72059	NK cells	DTNA	R_vs_NR
-0.0742822	0.161058	-0.584813	0.564259	-8.72062	NK cells	LPAL2	R_vs_NR
-0.016467	0.0338173	-0.584779	0.564281	-8.72064	NK cells	TRMT10A	R_vs_NR
0.0146994	0.0139493	0.584761	0.564293	-8.72065	NK cells	CTD-3224K15.2	R_vs_NR
0.0161037	0.0264469	0.584662	0.564358	-8.72071	NK cells	RP11-329J18.3	R_vs_NR
-0.00123261	0.00123104	-0.58463	0.564379	-8.72073	NK cells	AC012317.1	R_vs_NR
-0.00123261	0.00123104	-0.58463	0.564379	-8.72073	NK cells	RP11-847H18.2	R_vs_NR
-0.00123261	0.00123104	-0.58463	0.564379	-8.72073	NK cells	CTB-43E15.3	R_vs_NR
-0.0116423	0.0108687	-0.584457	0.564494	-8.72083	NK cells	RP11-296O14.2	R_vs_NR
-0.0393711	0.0865049	-0.5843	0.564598	-8.72092	NK cells	NRIP3	R_vs_NR
-0.00509747	0.00537144	-0.584257	0.564626	-8.72095	NK cells	RP11-475J5.6	R_vs_NR
-0.160017	0.915123	-0.584222	0.564649	-8.72097	NK cells	DNMT1	R_vs_NR
-0.0143651	0.015163	-0.584205	0.56466	-8.72098	NK cells	RP11-397A16.1	R_vs_NR
-0.00688027	0.00630741	-0.584155	0.564694	-8.72101	NK cells	KCTD15	R_vs_NR
-0.00372943	0.00372467	-0.584113	0.564721	-8.72104	NK cells	CXCL6	R_vs_NR
-0.00372943	0.00372467	-0.584113	0.564721	-8.72104	NK cells	AC009060.1	R_vs_NR
0.133082	1.20602	0.584079	0.564744	-8.72106	NK cells	MCL1	R_vs_NR
-0.156411	0.828234	-0.584064	0.564754	-8.72107	NK cells	NKG2-E	R_vs_NR
-0.0916458	0.267907	-0.583945	0.564833	-8.72114	NK cells	CCDC50	R_vs_NR
0.0161497	0.0146029	0.583682	0.565007	-8.7213	NK cells	DNMBP-AS1	R_vs_NR
-0.0213293	0.0434255	-0.5836	0.565061	-8.72134	NK cells	KIAA1984-AS1	R_vs_NR
-0.00522097	0.00541673	-0.583585	0.565071	-8.72135	NK cells	RP11-3L10.3	R_vs_NR
-0.00374952	0.00374474	-0.583568	0.565082	-8.72136	NK cells	RP11-430N14.4	R_vs_NR
-0.0503213	0.138962	-0.583528	0.565109	-8.72139	NK cells	SLC2A6	R_vs_NR
0.0587332	0.074767	0.583389	0.565201	-8.72147	NK cells	LINC00886	R_vs_NR
0.121299	0.516861	0.583339	0.565234	-8.7215	NK cells	PROSC	R_vs_NR
0.0334679	0.057061	0.583292	0.565265	-8.72153	NK cells	HDAC9	R_vs_NR
-0.0121872	0.0125904	-0.583247	0.565294	-8.72156	NK cells	RP11-205M20.7	R_vs_NR
-0.0120097	0.0127562	-0.583217	0.565314	-8.72157	NK cells	DBIP1	R_vs_NR
0.032229	0.111346	0.583132	0.56537	-8.72162	NK cells	RPL3P9	R_vs_NR
0.139474	0.593376	0.583117	0.56538	-8.72163	NK cells	PHF20L1	R_vs_NR
-0.090768	0.276295	-0.58305	0.565425	-8.72167	NK cells	LIMA1	R_vs_NR
0.0342576	2.04214	0.582894	0.565528	-8.72177	NK cells	HNRNPA1	R_vs_NR
0.125311	0.628607	0.582828	0.565572	-8.72181	NK cells	SEC24B	R_vs_NR
-0.146839	1.13068	-0.582815	0.56558	-8.72181	NK cells	PHC3	R_vs_NR
0.126966	1.00322	0.582643	0.565695	-8.72192	NK cells	DNAJC8	R_vs_NR
-0.00378968	0.00378485	-0.582473	0.565807	-8.72202	NK cells	RP11-481K9.4	R_vs_NR
-0.00378968	0.00378485	-0.582473	0.565807	-8.72202	NK cells	SYNE1-AS1	R_vs_NR
0.0111105	0.0094489	0.582341	0.565894	-8.7221	NK cells	SAR1P1	R_vs_NR
-0.00181288	0.00202217	-0.582315	0.565912	-8.72211	NK cells	SULT1C2	R_vs_NR
-0.00379972	0.00379487	-0.582199	0.565989	-8.72218	NK cells	H1F0	R_vs_NR
-0.0118534	0.0124415	-0.582143	0.566025	-8.72222	NK cells	RPL21P111	R_vs_NR
-0.00380975	0.00380489	-0.581924	0.566171	-8.72235	NK cells	KRT121P	R_vs_NR
-0.00120107	0.00119954	-0.581887	0.566195	-8.72237	NK cells	GJC2	R_vs_NR
0.127519	0.515957	0.581758	0.566281	-8.72245	NK cells	MR1	R_vs_NR
-0.0530011	0.161417	-0.581705	0.566316	-8.72248	NK cells	COL6A2	R_vs_NR
-0.00381979	0.00381491	-0.581649	0.566353	-8.72251	NK cells	WTIP	R_vs_NR
0.0822555	0.199959	0.581625	0.566369	-8.72253	NK cells	CLUAP1	R_vs_NR
0.0684483	0.206114	0.581407	0.566513	-8.72266	NK cells	SCAMP1	R_vs_NR
-0.00382982	0.00382493	-0.581374	0.566535	-8.72268	NK cells	RP11-77C3.3	R_vs_NR
-0.00382982	0.00382493	-0.581374	0.566535	-8.72268	NK cells	RP11-46H11.2	R_vs_NR
0.0309505	0.0989897	0.58137	0.566538	-8.72268	NK cells	ACTBP11	R_vs_NR
-0.00969989	0.00900984	-0.581346	0.566554	-8.72269	NK cells	RBPMS	R_vs_NR
0.0380363	0.0580602	0.581283	0.566595	-8.72273	NK cells	HCG11	R_vs_NR
-0.123316	0.575774	-0.581167	0.566672	-8.7228	NK cells	SRPK1	R_vs_NR
-0.00887918	0.00837309	-0.581098	0.566718	-8.72284	NK cells	AC007679.1	R_vs_NR
-0.0826067	0.264835	-0.581085	0.566727	-8.72285	NK cells	ANXA4	R_vs_NR
-0.0611772	0.100191	-0.581061	0.566742	-8.72286	NK cells	PQLC2	R_vs_NR
0.100041	0.590303	0.580978	0.566798	-8.72291	NK cells	RP11-12M9.3	R_vs_NR
-0.159053	1.01397	-0.580931	0.566829	-8.72294	NK cells	PRPF38B	R_vs_NR
-0.00119056	0.00118904	-0.580928	0.566831	-8.72294	NK cells	RP11-276H19.1	R_vs_NR
-0.00119056	0.00118904	-0.580928	0.566831	-8.72294	NK cells	FLJ20373	R_vs_NR
0.0849101	0.283743	0.580928	0.566831	-8.72294	NK cells	ZNF26	R_vs_NR
0.106006	0.524197	0.580911	0.566842	-8.72295	NK cells	TSC2	R_vs_NR
-0.0990408	0.547436	-0.580825	0.566899	-8.723	NK cells	RP6-206I17.1	R_vs_NR
-0.00384987	0.00384496	-0.580823	0.5669	-8.72301	NK cells	RP11-452K12.7	R_vs_NR
0.00788819	0.0069177	0.580672	0.567	-8.7231	NK cells	LA16c-60G3.8	R_vs_NR
-0.00512689	0.00542068	-0.58067	0.567002	-8.7231	NK cells	ILF2P1	R_vs_NR
-0.0157623	0.0215708	-0.58037	0.567201	-8.72328	NK cells	AC073254.1	R_vs_NR
0.0505837	0.0976378	0.580259	0.567274	-8.72334	NK cells	AC007560.1	R_vs_NR
-0.022073	0.0263758	-0.58013	0.56736	-8.72342	NK cells	TMEM185AP1	R_vs_NR
-0.0126618	0.0129199	-0.579944	0.567483	-8.72353	NK cells	SDR42E1	R_vs_NR
-0.0545225	0.110555	-0.57992	0.567499	-8.72354	NK cells	ATG4C	R_vs_NR
-0.130214	0.602955	-0.579899	0.567513	-8.72356	NK cells	RUNX1	R_vs_NR
0.0108565	0.00908557	0.579745	0.567615	-8.72365	NK cells	SDHDP6	R_vs_NR
-0.00388996	0.003885	-0.579719	0.567633	-8.72366	NK cells	RPL7P54	R_vs_NR
0.0136703	0.0171018	0.579638	0.567686	-8.72371	NK cells	RBMX2P5	R_vs_NR
0.07291	0.226191	0.579559	0.567739	-8.72376	NK cells	EIF4EBP1	R_vs_NR
-0.0124008	0.0119483	-0.578964	0.568133	-8.72411	NK cells	SLC25A5P7	R_vs_NR
-0.00116952	0.00116803	-0.57894	0.568149	-8.72413	NK cells	TECTB	R_vs_NR
0.0180553	0.0231196	0.578912	0.568168	-8.72414	NK cells	IRAK3	R_vs_NR
-0.134155	0.609989	-0.578902	0.568174	-8.72415	NK cells	LARP7	R_vs_NR
-0.00392001	0.00391501	-0.578889	0.568184	-8.72416	NK cells	CDKL2	R_vs_NR
-0.00392001	0.00391501	-0.578889	0.568184	-8.72416	NK cells	RP11-930P14.1	R_vs_NR
-0.00536018	0.00555785	-0.578822	0.568228	-8.7242	NK cells	CTD-2158P22.1	R_vs_NR
-0.0676544	0.249794	-0.578752	0.568274	-8.72424	NK cells	PTMAP4	R_vs_NR
-0.130345	0.873583	-0.578732	0.568288	-8.72425	NK cells	MVD	R_vs_NR
-0.0567533	0.259221	-0.578658	0.568337	-8.7243	NK cells	NPM1P6	R_vs_NR
-0.00393002	0.00392501	-0.578612	0.568367	-8.72432	NK cells	RNASEH1P2	R_vs_NR
-0.00393002	0.00392501	-0.578612	0.568367	-8.72432	NK cells	RPL31P57	R_vs_NR
-0.0118839	0.0123228	-0.578532	0.56842	-8.72437	NK cells	CTIF	R_vs_NR
0.140711	0.524465	0.578523	0.568426	-8.72438	NK cells	DNAJB4	R_vs_NR
0.0744141	0.187931	0.578419	0.568495	-8.72444	NK cells	CCDC134	R_vs_NR
-0.000730531	0.000528312	-0.57838	0.568521	-8.72446	NK cells	KCNA1	R_vs_NR
-0.079247	0.313247	-0.578377	0.568523	-8.72446	NK cells	GNL1	R_vs_NR
0.015336	0.0172675	0.578366	0.56853	-8.72447	NK cells	RP11-106M7.4	R_vs_NR
-0.0211005	0.0293017	-0.57835	0.568541	-8.72448	NK cells	MICALL2	R_vs_NR
0.103693	0.456769	0.578167	0.568662	-8.72459	NK cells	RPS4XP2	R_vs_NR
-0.118809	0.556113	-0.578101	0.568706	-8.72463	NK cells	USP22	R_vs_NR
-0.00395004	0.003945	-0.578057	0.568736	-8.72465	NK cells	FBXL22	R_vs_NR
-0.00395004	0.003945	-0.578057	0.568736	-8.72465	NK cells	RP11-16C1.1	R_vs_NR
-0.0534922	0.220206	-0.578027	0.568755	-8.72467	NK cells	PDK1	R_vs_NR
0.0145089	0.0147292	0.577967	0.568795	-8.72471	NK cells	SHF	R_vs_NR
-0.00396005	0.003955	-0.577779	0.56892	-8.72482	NK cells	TRAV38-1	R_vs_NR
0.0177539	0.0230527	0.577739	0.568947	-8.72484	NK cells	AGBL3	R_vs_NR
-0.129075	0.723566	-0.577569	0.56906	-8.72494	NK cells	JTB	R_vs_NR
0.11227	1.21024	0.57751	0.569099	-8.72498	NK cells	RBM4	R_vs_NR
-0.0582943	0.234006	-0.577467	0.569127	-8.725	NK cells	PPIAP31	R_vs_NR
-0.0997872	0.302299	-0.577445	0.569142	-8.72502	NK cells	MRPS18C	R_vs_NR
0.0477867	0.0827828	0.577445	0.569142	-8.72502	NK cells	RP3-415N12.1	R_vs_NR
-0.116856	0.535971	-0.577393	0.569177	-8.72505	NK cells	PARP1	R_vs_NR
0.00256851	0.00278273	0.577371	0.569191	-8.72506	NK cells	C1orf111	R_vs_NR
-0.0726803	0.21381	-0.576961	0.569463	-8.7253	NK cells	LINC00426	R_vs_NR
-0.00399006	0.00398497	-0.576946	0.569473	-8.72531	NK cells	ZNF652P1	R_vs_NR
-0.1226	1.0872	-0.576941	0.569477	-8.72532	NK cells	RP11-347C12.1	R_vs_NR
-0.0804669	0.247347	-0.576893	0.569509	-8.72534	NK cells	THOC5	R_vs_NR
-0.00114847	0.00114701	-0.576854	0.569534	-8.72537	NK cells	C2orf16	R_vs_NR
-0.00367637	0.00378968	-0.57674	0.569611	-8.72543	NK cells	GOLGA6L6	R_vs_NR
0.101627	0.328141	0.57661	0.569697	-8.72551	NK cells	SETDB2	R_vs_NR
-0.11498	0.474119	-0.576529	0.569751	-8.72556	NK cells	TEP1	R_vs_NR
0.0606388	0.163595	0.576522	0.569756	-8.72556	NK cells	DAPP1	R_vs_NR
-0.00401006	0.00400494	-0.57639	0.569843	-8.72564	NK cells	C19orf26	R_vs_NR
-0.00401006	0.00400494	-0.57639	0.569843	-8.72564	NK cells	CUZD1	R_vs_NR
-0.00401006	0.00400494	-0.57639	0.569843	-8.72564	NK cells	RP11-848P1.5	R_vs_NR
-0.00402006	0.00401492	-0.576112	0.570028	-8.72581	NK cells	RP11-296A18.6	R_vs_NR
-0.00402006	0.00401492	-0.576112	0.570028	-8.72581	NK cells	PPIAP15	R_vs_NR
-0.126889	0.564087	-0.57592	0.570156	-8.72592	NK cells	TET2	R_vs_NR
0.00608273	0.00588099	0.575858	0.570197	-8.72596	NK cells	RP11-66D17.3	R_vs_NR
0.0142693	0.0196726	0.575846	0.570205	-8.72596	NK cells	FAM35DP	R_vs_NR
-0.00403005	0.00402491	-0.575834	0.570213	-8.72597	NK cells	AC019084.7	R_vs_NR
0.024387	0.0539141	0.575827	0.570217	-8.72598	NK cells	TBC1D8B	R_vs_NR
0.0942025	0.203451	0.575825	0.570219	-8.72598	NK cells	ARL4D	R_vs_NR
0.0679179	0.216691	0.575786	0.570244	-8.726	NK cells	KHNYN	R_vs_NR
0.133905	0.523562	0.575709	0.570296	-8.72605	NK cells	TTTY15	R_vs_NR
-0.0269363	0.0380347	-0.575562	0.570393	-8.72613	NK cells	RP11-82L2.1	R_vs_NR
-0.00404004	0.00403489	-0.575556	0.570398	-8.72614	NK cells	IKBIP	R_vs_NR
-0.00404004	0.00403489	-0.575556	0.570398	-8.72614	NK cells	RP11-54D18.2	R_vs_NR
-0.00404004	0.00403489	-0.575556	0.570398	-8.72614	NK cells	RPS15AP5	R_vs_NR
-0.00404004	0.00403489	-0.575556	0.570398	-8.72614	NK cells	SNRPD2P1	R_vs_NR
-0.00849158	0.00787467	-0.575514	0.570426	-8.72616	NK cells	GOLGA6L7P	R_vs_NR
-0.00891251	0.00847019	-0.575487	0.570444	-8.72618	NK cells	RP11-615I2.3	R_vs_NR
-0.00493647	0.00500674	-0.575363	0.570526	-8.72625	NK cells	AKR1C2	R_vs_NR
-0.0467124	0.0971442	-0.575354	0.570532	-8.72626	NK cells	AC007956.1	R_vs_NR
-0.0524046	0.191703	-0.575353	0.570533	-8.72626	NK cells	RP11-707G14.1	R_vs_NR
-0.00405003	0.00404486	-0.575277	0.570583	-8.7263	NK cells	ITGA11	R_vs_NR
0.0237352	0.0347725	0.575167	0.570657	-8.72637	NK cells	RP11-572M11.4	R_vs_NR
0.0410344	0.0994956	0.575097	0.570703	-8.72641	NK cells	TRPM2	R_vs_NR
-0.00406002	0.00405484	-0.574999	0.570768	-8.72647	NK cells	CNKSR3	R_vs_NR
0.112485	0.663198	0.574937	0.570809	-8.7265	NK cells	GOLGA3	R_vs_NR
-0.00407001	0.00406482	-0.574721	0.570953	-8.72663	NK cells	AP1M2	R_vs_NR
-0.0282421	0.0503555	-0.574705	0.570964	-8.72664	NK cells	U91328.21	R_vs_NR
0.139254	0.893124	0.574679	0.570981	-8.72665	NK cells	COQ10B	R_vs_NR
0.0735406	0.230506	0.574679	0.570981	-8.72665	NK cells	RP11-159D12.2	R_vs_NR
-0.00112742	0.00112598	-0.574667	0.570989	-8.72666	NK cells	ASPA	R_vs_NR
-0.00112742	0.00112598	-0.574667	0.570989	-8.72666	NK cells	CPLX2	R_vs_NR
0.136499	0.846408	0.574587	0.571042	-8.72671	NK cells	RFTN1	R_vs_NR
-0.0144359	0.0144174	-0.574583	0.571045	-8.72671	NK cells	RP11-90E5.1	R_vs_NR
-0.109488	0.391244	-0.574548	0.571068	-8.72673	NK cells	RRP7B	R_vs_NR
-0.0330055	0.0724522	-0.574251	0.571266	-8.72691	NK cells	CREB3L4	R_vs_NR
0.0925551	0.244247	0.574238	0.571275	-8.72691	NK cells	GRAMD3	R_vs_NR
0.0444081	0.0553399	0.574225	0.571283	-8.72692	NK cells	SLC9A5	R_vs_NR
-0.00408998	0.00408476	-0.574164	0.571324	-8.72696	NK cells	RPL29P19	R_vs_NR
-0.00408998	0.00408476	-0.574164	0.571324	-8.72696	NK cells	PSMD10P1	R_vs_NR
0.0212276	0.0417944	0.574037	0.571408	-8.72703	NK cells	DLEU2L	R_vs_NR
-0.00531176	0.00561829	-0.57396	0.571459	-8.72708	NK cells	PSMA6P2	R_vs_NR
0.0713133	0.279826	0.573868	0.571521	-8.72713	NK cells	AC010468.1	R_vs_NR
-0.0268264	0.0491752	-0.573862	0.571524	-8.72714	NK cells	FAM212B	R_vs_NR
-0.0839162	0.344117	-0.573833	0.571544	-8.72715	NK cells	AMZ2P1	R_vs_NR
0.158361	0.767619	0.573768	0.571587	-8.72719	NK cells	BOLA2B	R_vs_NR
0.0228977	0.05133	0.573764	0.57159	-8.72719	NK cells	ST13P19	R_vs_NR
0.0478498	0.109195	0.573679	0.571647	-8.72724	NK cells	RP11-436I9.6	R_vs_NR
0.015101	0.0166912	0.57365	0.571666	-8.72726	NK cells	RP4-604K5.3	R_vs_NR
-0.0290677	0.0478223	-0.573628	0.571681	-8.72727	NK cells	IFRG15	R_vs_NR
0.00208542	0.00231014	0.573054	0.572063	-8.72761	NK cells	LINC00501	R_vs_NR
-0.00413987	0.00413459	-0.572771	0.572251	-8.72778	NK cells	HNF4G	R_vs_NR
-0.00413987	0.00413459	-0.572771	0.572251	-8.72778	NK cells	RPL29P22	R_vs_NR
0.0733032	0.179344	0.572766	0.572255	-8.72778	NK cells	RP11-497H17.1	R_vs_NR
-0.0287463	0.0454062	-0.572673	0.572316	-8.72784	NK cells	RP11-661D19.1	R_vs_NR
-0.0106095	0.00949365	-0.572583	0.572376	-8.72789	NK cells	LRRTM2	R_vs_NR
-0.0889688	0.352751	-0.572583	0.572376	-8.72789	NK cells	RNF5	R_vs_NR
-0.00555334	0.00575216	-0.572484	0.572443	-8.72795	NK cells	RP11-73B8.1	R_vs_NR
-0.0143197	0.0143014	-0.572387	0.572507	-8.72801	NK cells	AP1S3	R_vs_NR
-0.0518633	0.201538	-0.572375	0.572515	-8.72801	NK cells	NKIRAS2	R_vs_NR
-0.00110636	0.00110494	-0.572373	0.572516	-8.72801	NK cells	RORC	R_vs_NR
-0.0726905	0.207379	-0.57231	0.572558	-8.72805	NK cells	OXSM	R_vs_NR
-0.00415982	0.00415451	-0.572214	0.572622	-8.72811	NK cells	RP11-130C19.1	R_vs_NR
-0.00415982	0.00415451	-0.572214	0.572622	-8.72811	NK cells	NDUFA5P12	R_vs_NR
-0.078218	0.246663	-0.572062	0.572724	-8.7282	NK cells	CCDC43	R_vs_NR
-0.0715273	0.273458	-0.571975	0.572781	-8.72825	NK cells	RP11-252A24.2	R_vs_NR
0.0455776	0.059945	0.571956	0.572794	-8.72826	NK cells	RP11-325O24.1	R_vs_NR
-0.00416979	0.00416446	-0.571936	0.572808	-8.72827	NK cells	OR51P1P	R_vs_NR
-0.00416979	0.00416446	-0.571936	0.572808	-8.72827	NK cells	MTND5P14	R_vs_NR
-0.0718946	0.246462	-0.571778	0.572913	-8.72836	NK cells	HLA-F-AS1	R_vs_NR
-0.00417975	0.00417442	-0.571657	0.572993	-8.72844	NK cells	SLC22A8	R_vs_NR
-0.0142781	0.0142599	-0.571598	0.573033	-8.72847	NK cells	RP1-55C23.7	R_vs_NR
0.129512	0.462417	0.571566	0.573054	-8.72849	NK cells	ZNF160	R_vs_NR
-0.00418972	0.00418437	-0.571379	0.573179	-8.7286	NK cells	RP11-496H15.2	R_vs_NR
-0.0707803	0.126718	-0.571316	0.573221	-8.72864	NK cells	LIF	R_vs_NR
0.0173453	0.0222104	0.571231	0.573278	-8.72869	NK cells	CR769776.1	R_vs_NR
-0.00559142	0.0057888	-0.571209	0.573292	-8.7287	NK cells	RPL21P42	R_vs_NR
-0.0122342	0.0132249	-0.571184	0.573309	-8.72871	NK cells	AC079807.3	R_vs_NR
-0.00550528	0.005663	-0.571134	0.573342	-8.72874	NK cells	RP13-726E6.2	R_vs_NR
-0.0859937	0.359202	-0.571051	0.573398	-8.72879	NK cells	ATXN2	R_vs_NR
0.0141283	0.0149097	0.571008	0.573426	-8.72882	NK cells	RP11-812I20.2	R_vs_NR
-0.136614	1.05973	-0.570973	0.57345	-8.72884	NK cells	COX8A	R_vs_NR
0.0154202	0.0164025	0.570897	0.5735	-8.72888	NK cells	RFPL1S	R_vs_NR
-0.00420965	0.00420427	-0.570822	0.57355	-8.72893	NK cells	SALL3	R_vs_NR
0.0182816	0.0323853	0.570699	0.573632	-8.729	NK cells	RP11-889L3.4	R_vs_NR
-0.0115175	0.0122216	-0.570688	0.57364	-8.729	NK cells	RP11-410L14.2	R_vs_NR
0.063204	0.124693	0.570684	0.573642	-8.72901	NK cells	RP11-50E11.2	R_vs_NR
-0.110831	0.425229	-0.570676	0.573648	-8.72901	NK cells	ZNF518A	R_vs_NR
-0.00421961	0.00421422	-0.570544	0.573736	-8.72909	NK cells	ZNF358	R_vs_NR
0.0397837	0.0503689	0.570541	0.573738	-8.72909	NK cells	AC013718.1	R_vs_NR
-0.0235387	0.0374216	-0.570522	0.57375	-8.7291	NK cells	SEZ6	R_vs_NR
-0.0244954	0.0312965	-0.570329	0.573879	-8.72921	NK cells	RP11-493L12.5	R_vs_NR
0.0760701	0.20709	0.570258	0.573927	-8.72926	NK cells	RP11-159D12.5	R_vs_NR
-0.0762436	0.291843	-0.570012	0.57409	-8.7294	NK cells	EXOSC9	R_vs_NR
-0.00108529	0.0010839	-0.569967	0.574121	-8.72943	NK cells	ZBED3	R_vs_NR
0.0211696	0.0326435	0.569961	0.574125	-8.72943	NK cells	RP11-16C1.2	R_vs_NR
-0.0674267	0.216558	-0.569846	0.574201	-8.7295	NK cells	SYNE3	R_vs_NR
-0.078791	0.281665	-0.569628	0.574347	-8.72963	NK cells	SPDYE8P	R_vs_NR
0.0127002	0.0135058	0.569599	0.574366	-8.72964	NK cells	RP4-755D9.1	R_vs_NR
0.0387192	0.0745717	0.569403	0.574497	-8.72976	NK cells	RN7SL263P	R_vs_NR
-0.00855368	0.0082129	-0.569261	0.574592	-8.72984	NK cells	PRKAR2A-AS1	R_vs_NR
-0.0141533	0.0141353	-0.569221	0.574618	-8.72986	NK cells	RNVU1-12	R_vs_NR
-0.0141533	0.0141353	-0.569221	0.574618	-8.72986	NK cells	RNVU1-3	R_vs_NR
-0.147588	1.01239	-0.569182	0.574645	-8.72989	NK cells	SEC22B	R_vs_NR
0.147811	0.659029	0.569176	0.574649	-8.72989	NK cells	OSBPL3	R_vs_NR
-0.00561146	0.00578583	-0.569171	0.574652	-8.72989	NK cells	KB-1562D12.3	R_vs_NR
-0.00426938	0.00426393	-0.569154	0.574663	-8.7299	NK cells	RP11-10H3.1	R_vs_NR
-0.0806714	0.265203	-0.569123	0.574684	-8.72992	NK cells	HAUS4	R_vs_NR
0.0925325	0.280429	0.569069	0.57472	-8.72995	NK cells	TRMT10C	R_vs_NR
-0.128587	0.656616	-0.568956	0.574795	-8.73002	NK cells	RIPK2	R_vs_NR
-0.00427933	0.00427387	-0.568876	0.574848	-8.73007	NK cells	GCNT2	R_vs_NR
-0.0439924	0.0788388	-0.568832	0.574878	-8.73009	NK cells	SNORA32	R_vs_NR
-0.104672	1.29314	-0.568802	0.574898	-8.73011	NK cells	EML4	R_vs_NR
-0.108872	0.642471	-0.568748	0.574934	-8.73014	NK cells	POLR2B	R_vs_NR
0.00843815	0.00731117	0.568722	0.574952	-8.73016	NK cells	FABP5P3	R_vs_NR
-0.0331339	0.118593	-0.568681	0.574979	-8.73018	NK cells	RP11-3J10.4	R_vs_NR
-0.10369	0.280127	-0.568621	0.575019	-8.73021	NK cells	ZDHHC4	R_vs_NR
-0.132986	0.695257	-0.568573	0.575051	-8.73024	NK cells	CHD3	R_vs_NR
0.146212	0.654434	0.568494	0.575104	-8.73029	NK cells	TOMM5	R_vs_NR
0.0500203	0.169891	0.568486	0.575109	-8.73029	NK cells	RP11-366M4.1	R_vs_NR
-0.114929	0.488769	-0.568385	0.575176	-8.73035	NK cells	APEX1	R_vs_NR
0.0849479	0.188997	0.568366	0.575189	-8.73036	NK cells	PANX1	R_vs_NR
-0.00564434	0.00592652	-0.56813	0.575347	-8.7305	NK cells	RP11-778J16.2	R_vs_NR
0.0662957	0.245847	0.568065	0.575391	-8.73054	NK cells	RPL34P18	R_vs_NR
-0.129234	0.966587	-0.568057	0.575396	-8.73054	NK cells	SHKBP1	R_vs_NR
-0.00430917	0.00430367	-0.568044	0.575404	-8.73055	NK cells	RP11-813P10.2	R_vs_NR
0.0828116	0.389945	0.56803	0.575413	-8.73056	NK cells	RUVBL1	R_vs_NR
0.0312632	0.100173	0.568021	0.575419	-8.73057	NK cells	PRICKLE4	R_vs_NR
0.0224968	0.0344133	0.567979	0.575448	-8.73059	NK cells	GAPDHP42	R_vs_NR
-0.0122029	0.0168957	-0.567932	0.575479	-8.73062	NK cells	RP3-445O10.1	R_vs_NR
-0.131199	0.831067	-0.567917	0.575489	-8.73063	NK cells	COPZ1	R_vs_NR
0.0783084	0.167777	0.567909	0.575494	-8.73063	NK cells	BICD1	R_vs_NR
0.0209335	0.0380257	0.56788	0.575514	-8.73065	NK cells	ZBTB18	R_vs_NR
0.0686273	0.15544	0.56781	0.57556	-8.73069	NK cells	POMK	R_vs_NR
0.0855561	0.305731	0.567681	0.575646	-8.73076	NK cells	TTN-AS1	R_vs_NR
-0.0359162	0.0874197	-0.567675	0.575651	-8.73077	NK cells	EFHC1	R_vs_NR
-0.0990205	0.398897	-0.567537	0.575743	-8.73085	NK cells	GLB1	R_vs_NR
-0.00432905	0.00432353	-0.56749	0.575775	-8.73088	NK cells	RP11-373E16.1	R_vs_NR
0.0844575	0.289345	0.56746	0.575795	-8.73089	NK cells	MKRN2	R_vs_NR
-0.00106421	0.00106285	-0.567444	0.575805	-8.7309	NK cells	HNF1B	R_vs_NR
0.0600009	0.227831	0.567394	0.575839	-8.73093	NK cells	ZBTB37	R_vs_NR
-0.00499061	0.00474909	-0.567385	0.575845	-8.73094	NK cells	CTD-2179L22.1	R_vs_NR
-0.000701443	0.000507276	-0.567362	0.57586	-8.73095	NK cells	KIAA1257	R_vs_NR
-0.00549061	0.00561466	-0.567353	0.575866	-8.73096	NK cells	CTD-2013N17.1	R_vs_NR
0.105313	0.452352	0.567273	0.57592	-8.731	NK cells	NFATC2IP	R_vs_NR
-0.00433899	0.00433346	-0.567213	0.57596	-8.73104	NK cells	AC104306.1	R_vs_NR
-0.00433899	0.00433346	-0.567213	0.57596	-8.73104	NK cells	RP11-8L21.1	R_vs_NR
0.116199	0.510147	0.567174	0.575986	-8.73106	NK cells	HIPK3	R_vs_NR
-0.0828903	0.211049	-0.567164	0.575992	-8.73107	NK cells	ZNF271	R_vs_NR
-0.0844315	0.373865	-0.567114	0.576026	-8.73109	NK cells	CSE1L	R_vs_NR
0.0446199	0.112488	0.567047	0.57607	-8.73113	NK cells	RP11-165F24.3	R_vs_NR
-0.119086	0.54624	-0.56703	0.576082	-8.73114	NK cells	CSNK2A2	R_vs_NR
-0.00951062	0.0079291	-0.566969	0.576123	-8.73118	NK cells	MUC16	R_vs_NR
0.0142569	0.015213	0.566957	0.576131	-8.73119	NK cells	RP11-111M22.3	R_vs_NR
-0.00434893	0.00434338	-0.566936	0.576145	-8.7312	NK cells	RP11-241J12.1	R_vs_NR
0.0236128	0.0389146	0.566824	0.576219	-8.73126	NK cells	A1BG-AS1	R_vs_NR
-0.0174192	0.0237151	-0.566733	0.57628	-8.73132	NK cells	HNRNPA3P15	R_vs_NR
-0.00435887	0.0043533	-0.566659	0.57633	-8.73136	NK cells	AC004538.3	R_vs_NR
-0.00435887	0.0043533	-0.566659	0.57633	-8.73136	NK cells	RN7SL31P	R_vs_NR
-0.00435887	0.0043533	-0.566659	0.57633	-8.73136	NK cells	RP11-508N22.12	R_vs_NR
-0.0514816	0.148258	-0.566427	0.576485	-8.7315	NK cells	C12orf79	R_vs_NR
-0.0043688	0.00436322	-0.566383	0.576515	-8.73152	NK cells	GRXCR2	R_vs_NR
-0.0043688	0.00436322	-0.566383	0.576515	-8.73152	NK cells	AC073218.2	R_vs_NR
-0.0043688	0.00436322	-0.566383	0.576515	-8.73152	NK cells	KNOP1P2	R_vs_NR
0.0229287	0.0354239	0.566376	0.576519	-8.73153	NK cells	RP11-475J5.4	R_vs_NR
0.0450318	0.128796	0.566342	0.576542	-8.73154	NK cells	RPSAP8	R_vs_NR
-0.0131341	0.0135259	-0.566334	0.576547	-8.73155	NK cells	RP11-504P24.3	R_vs_NR
0.0610088	0.0906218	0.566293	0.576575	-8.73157	NK cells	CCDC17	R_vs_NR
0.138923	0.834267	0.566258	0.576598	-8.73159	NK cells	PPP3CC	R_vs_NR
0.0126087	0.0115326	0.566169	0.576657	-8.73165	NK cells	TRIM39-RPP21	R_vs_NR
-0.00105367	0.00105232	-0.566137	0.576679	-8.73166	NK cells	S100A1	R_vs_NR
-0.00105367	0.00105232	-0.566137	0.576679	-8.73166	NK cells	HSP90AB7P	R_vs_NR
-0.106423	0.565453	-0.566007	0.576766	-8.73174	NK cells	HMGA1	R_vs_NR
0.0311457	0.0718694	0.56597	0.57679	-8.73176	NK cells	QPCTL	R_vs_NR
-0.0288594	0.0662965	-0.565947	0.576806	-8.73177	NK cells	RPL31P63	R_vs_NR
-0.00438866	0.00438306	-0.56583	0.576884	-8.73184	NK cells	COL21A1	R_vs_NR
-0.00438866	0.00438306	-0.56583	0.576884	-8.73184	NK cells	SBK3	R_vs_NR
0.0296181	0.0627111	0.565789	0.576912	-8.73187	NK cells	SLC27A5	R_vs_NR
0.0920151	0.308293	0.565771	0.576924	-8.73188	NK cells	HLCS	R_vs_NR
-0.136038	0.663076	-0.565642	0.57701	-8.73195	NK cells	SECISBP2L	R_vs_NR
0.0836426	0.231072	0.565496	0.577108	-8.73204	NK cells	SSBP4	R_vs_NR
-0.0395302	0.11786	-0.565469	0.577126	-8.73205	NK cells	RP11-592B15.4	R_vs_NR
0.0838897	0.24899	0.565419	0.577159	-8.73208	NK cells	ZNF362	R_vs_NR
-0.0118216	0.0121055	-0.565296	0.577242	-8.73215	NK cells	AC008753.3	R_vs_NR
-0.0853411	0.251805	-0.565104	0.57737	-8.73227	NK cells	THOC1	R_vs_NR
-0.00191472	0.00213207	-0.565033	0.577417	-8.73231	NK cells	AP004289.1	R_vs_NR
-0.00191472	0.00213207	-0.565033	0.577417	-8.73231	NK cells	TGIF2-C20orf24	R_vs_NR
-0.00192076	0.00213879	-0.565033	0.577418	-8.73231	NK cells	AC093698.1	R_vs_NR
-0.00190868	0.00212534	-0.565031	0.577418	-8.73231	NK cells	MAGOH2	R_vs_NR
-0.00190264	0.00211861	-0.565028	0.577421	-8.73231	NK cells	KRTAP2-1	R_vs_NR
-0.00193284	0.00215224	-0.565027	0.577421	-8.73231	NK cells	KRT31	R_vs_NR
-0.00193284	0.00215224	-0.565027	0.577421	-8.73231	NK cells	RP11-274B21.7	R_vs_NR
-0.00193888	0.00215896	-0.565021	0.577425	-8.73231	NK cells	AC007879.1	R_vs_NR
-0.00193888	0.00215896	-0.565021	0.577425	-8.73231	NK cells	RP11-439A17.5	R_vs_NR
-0.00189056	0.00210516	-0.565016	0.577429	-8.73232	NK cells	TEX22	R_vs_NR
-0.00189056	0.00210516	-0.565016	0.577429	-8.73232	NK cells	RP11-308K2.1	R_vs_NR
-0.00189056	0.00210516	-0.565016	0.577429	-8.73232	NK cells	RP11-420N3.2	R_vs_NR
-0.00194492	0.00216569	-0.565014	0.57743	-8.73232	NK cells	AL590762.11	R_vs_NR
-0.00194492	0.00216569	-0.565014	0.57743	-8.73232	NK cells	RP11-83M16.3	R_vs_NR
-0.00195095	0.00217241	-0.565005	0.577436	-8.73232	NK cells	CTD-2182N23.1	R_vs_NR
-0.00195095	0.00217241	-0.565005	0.577436	-8.73232	NK cells	RP11-326E7.1	R_vs_NR
-0.00441844	0.0044128	-0.565003	0.577437	-8.73232	NK cells	SH3D21	R_vs_NR
-0.00441844	0.0044128	-0.565003	0.577437	-8.73232	NK cells	FENDRR	R_vs_NR
-0.00187847	0.0020917	-0.564996	0.577442	-8.73233	NK cells	C9orf171	R_vs_NR
-0.00187847	0.0020917	-0.564996	0.577442	-8.73233	NK cells	MTND2P2	R_vs_NR
-0.00187847	0.0020917	-0.564996	0.577442	-8.73233	NK cells	CTD-2090I13.3	R_vs_NR
-0.00195699	0.00217913	-0.564994	0.577443	-8.73233	NK cells	EPHB2	R_vs_NR
-0.00187243	0.00208497	-0.564983	0.577451	-8.73234	NK cells	PASD1	R_vs_NR
-0.00187243	0.00208497	-0.564983	0.577451	-8.73234	NK cells	RP11-555K12.2	R_vs_NR
-0.00196302	0.00218585	-0.564982	0.577452	-8.73234	NK cells	TSPAN16	R_vs_NR
-0.00196302	0.00218585	-0.564982	0.577452	-8.73234	NK cells	C1orf101	R_vs_NR
-0.00196302	0.00218585	-0.564982	0.577452	-8.73234	NK cells	MTND5P7	R_vs_NR
-0.00186638	0.00207824	-0.564968	0.577461	-8.73234	NK cells	GLULP4	R_vs_NR
-0.00186638	0.00207824	-0.564968	0.577461	-8.73234	NK cells	RP5-915N17.3	R_vs_NR
-0.00186638	0.00207824	-0.564968	0.577461	-8.73234	NK cells	RP11-120E5.2	R_vs_NR
-0.00186638	0.00207824	-0.564968	0.577461	-8.73234	NK cells	RP11-762H8.3	R_vs_NR
-0.00196906	0.00219256	-0.564967	0.577461	-8.73234	NK cells	PTPRZ1	R_vs_NR
-0.00196906	0.00219256	-0.564967	0.577461	-8.73234	NK cells	RP11-8J23.1	R_vs_NR
-0.00186034	0.0020715	-0.564952	0.577472	-8.73235	NK cells	CTD-2528L19.4	R_vs_NR
-0.00197509	0.00219928	-0.564952	0.577472	-8.73235	NK cells	RBM47	R_vs_NR
-0.00197509	0.00219928	-0.564952	0.577472	-8.73235	NK cells	AC016691.2	R_vs_NR
-0.0190831	0.0275134	-0.56495	0.577473	-8.73235	NK cells	RP11-572M11.1	R_vs_NR
-0.00198112	0.002206	-0.564934	0.577483	-8.73236	NK cells	RP11-277B15.1	R_vs_NR
-0.00185429	0.00206477	-0.564933	0.577484	-8.73236	NK cells	RP11-119H12.1	R_vs_NR
-0.00185429	0.00206477	-0.564933	0.577484	-8.73236	NK cells	RP11-510I6.1	R_vs_NR
0.0880188	0.475	0.564918	0.577494	-8.73237	NK cells	WASH2P	R_vs_NR
-0.00184824	0.00205804	-0.564912	0.577498	-8.73238	NK cells	RPS18P13	R_vs_NR
-0.00184824	0.00205804	-0.564912	0.577498	-8.73238	NK cells	KRT8P24	R_vs_NR
-0.0161548	0.0338438	-0.564908	0.577501	-8.73238	NK cells	XXbac-B476C20.9	R_vs_NR
-0.00184219	0.0020513	-0.56489	0.577513	-8.73239	NK cells	CARD17	R_vs_NR
-0.00184219	0.0020513	-0.56489	0.577513	-8.73239	NK cells	CTD-3193O13.1	R_vs_NR
-0.00199921	0.00222615	-0.564872	0.577525	-8.7324	NK cells	MT1G	R_vs_NR
-0.00183614	0.00204456	-0.564865	0.57753	-8.7324	NK cells	CACNA1I	R_vs_NR
-0.00183614	0.00204456	-0.564865	0.57753	-8.7324	NK cells	RP5-901A4.1	R_vs_NR
-0.00183614	0.00204456	-0.564865	0.57753	-8.7324	NK cells	AC007292.3	R_vs_NR
-0.00183614	0.00204456	-0.564865	0.57753	-8.7324	NK cells	L34079.4	R_vs_NR
-0.00200524	0.00223286	-0.564848	0.577541	-8.73241	NK cells	FKBP9	R_vs_NR
-0.00200524	0.00223286	-0.564848	0.577541	-8.73241	NK cells	TUBBP2	R_vs_NR
-0.00200524	0.00223286	-0.564848	0.577541	-8.73241	NK cells	H3F3AP3	R_vs_NR
-0.00200524	0.00223286	-0.564848	0.577541	-8.73241	NK cells	AC006445.6	R_vs_NR
-0.00200524	0.00223286	-0.564848	0.577541	-8.73241	NK cells	RP11-559M23.1	R_vs_NR
-0.00183009	0.00203783	-0.564838	0.577548	-8.73242	NK cells	AC073333.8	R_vs_NR
-0.00201127	0.00223957	-0.564823	0.577558	-8.73243	NK cells	AC096649.1	R_vs_NR
0.115751	0.430907	0.564818	0.577561	-8.73243	NK cells	MTHFS	R_vs_NR
0.0717662	0.274359	0.564802	0.577572	-8.73244	NK cells	RNASEH1	R_vs_NR
-0.00104312	0.00104179	-0.564798	0.577575	-8.73244	NK cells	MYO1A	R_vs_NR
-0.00104312	0.00104179	-0.564798	0.577575	-8.73244	NK cells	HTR5A-AS1	R_vs_NR
-0.0020173	0.00224629	-0.564796	0.577576	-8.73244	NK cells	PGC	R_vs_NR
-0.0020173	0.00224629	-0.564796	0.577576	-8.73244	NK cells	CYB5P4	R_vs_NR
-0.00181799	0.00202435	-0.564779	0.577588	-8.73245	NK cells	SCG2	R_vs_NR
-0.00202333	0.002253	-0.564767	0.577595	-8.73246	NK cells	VSTM5	R_vs_NR
-0.00202333	0.002253	-0.564767	0.577595	-8.73246	NK cells	AC000036.4	R_vs_NR
-0.00181194	0.00201761	-0.564746	0.57761	-8.73247	NK cells	AC074183.4	R_vs_NR
-0.00181194	0.00201761	-0.564746	0.57761	-8.73247	NK cells	RPL21P13	R_vs_NR
-0.0139196	0.0139018	-0.564745	0.57761	-8.73247	NK cells	RP5-1022P6.5	R_vs_NR
-0.00202935	0.00225971	-0.564737	0.577615	-8.73248	NK cells	LA16c-380H5.2	R_vs_NR
-0.00180589	0.00201087	-0.56471	0.577633	-8.73249	NK cells	RP11-119H12.4	R_vs_NR
-0.00180589	0.00201087	-0.56471	0.577633	-8.73249	NK cells	RPS10P20	R_vs_NR
-0.00180589	0.00201087	-0.56471	0.577633	-8.73249	NK cells	PCNPP1	R_vs_NR
-0.00203538	0.00226642	-0.564705	0.577637	-8.7325	NK cells	CTD-2206G10.1	R_vs_NR
-0.00203538	0.00226642	-0.564705	0.577637	-8.7325	NK cells	AC015936.3	R_vs_NR
-0.141201	0.896963	-0.564674	0.577657	-8.73251	NK cells	LAT2	R_vs_NR
-0.00179983	0.00200413	-0.564673	0.577658	-8.73252	NK cells	TTBK1	R_vs_NR
-0.00179983	0.00200413	-0.564673	0.577658	-8.73252	NK cells	CACTIN-AS1	R_vs_NR
-0.00179983	0.00200413	-0.564673	0.577658	-8.73252	NK cells	SLC25A5P9	R_vs_NR
-0.0020414	0.00227313	-0.564672	0.577659	-8.73252	NK cells	AP000797.2	R_vs_NR
-0.00204743	0.00227983	-0.564638	0.577682	-8.73254	NK cells	RPS26P55	R_vs_NR
-0.00205345	0.00228654	-0.564601	0.577706	-8.73256	NK cells	RP11-69L16.3	R_vs_NR
-0.00178772	0.00199065	-0.564592	0.577712	-8.73256	NK cells	RP11-255J3.3	R_vs_NR
-0.00205948	0.00229325	-0.564564	0.577731	-8.73258	NK cells	AC005019.2	R_vs_NR
-0.00178167	0.00198391	-0.564548	0.577742	-8.73259	NK cells	CFL1P3	R_vs_NR
-0.0020655	0.00229995	-0.564525	0.577757	-8.7326	NK cells	RP11-715F3.1	R_vs_NR
-0.00177561	0.00197716	-0.564502	0.577773	-8.73261	NK cells	ZDHHC23	R_vs_NR
-0.00177561	0.00197716	-0.564502	0.577773	-8.73261	NK cells	RSL24D1P4	R_vs_NR
-0.00207152	0.00230666	-0.564485	0.577784	-8.73262	NK cells	TEX14	R_vs_NR
-0.00207152	0.00230666	-0.564485	0.577784	-8.73262	NK cells	CABP4	R_vs_NR
-0.00207152	0.00230666	-0.564485	0.577784	-8.73262	NK cells	RP11-65G9.1	R_vs_NR
-0.00176955	0.00197042	-0.564454	0.577805	-8.73264	NK cells	RP11-486G15.1	R_vs_NR
-0.00208958	0.00232677	-0.564355	0.577871	-8.7327	NK cells	RP11-90K6.1	R_vs_NR
-0.00175744	0.00195692	-0.56435	0.577875	-8.7327	NK cells	EIF4HP2	R_vs_NR
0.0438452	0.060309	0.564348	0.577876	-8.7327	NK cells	AC133965.1	R_vs_NR
-0.105392	0.6602	-0.564316	0.577897	-8.73272	NK cells	PML	R_vs_NR
0.0190424	0.0393613	0.564298	0.577909	-8.73273	NK cells	RP11-769O8.3	R_vs_NR
-0.00175138	0.00195018	-0.564294	0.577912	-8.73274	NK cells	RP5-908M14.5	R_vs_NR
0.0150115	0.0231634	0.564292	0.577914	-8.73274	NK cells	CCDC176	R_vs_NR
-0.00210162	0.00234017	-0.564261	0.577934	-8.73275	NK cells	RP11-177B4.1	R_vs_NR
-0.00174532	0.00194343	-0.564237	0.57795	-8.73277	NK cells	CPED1	R_vs_NR
-0.00174532	0.00194343	-0.564237	0.57795	-8.73277	NK cells	CTA-398F10.1	R_vs_NR
-0.0517601	0.166719	-0.564222	0.57796	-8.73278	NK cells	PPM1L	R_vs_NR
-0.00210763	0.00234687	-0.564213	0.577966	-8.73278	NK cells	DRD5P2	R_vs_NR
-0.00210763	0.00234687	-0.564213	0.577966	-8.73278	NK cells	AC104634.2	R_vs_NR
-0.00444821	0.00444253	-0.564177	0.57799	-8.7328	NK cells	C15orf60	R_vs_NR
-0.00444821	0.00444253	-0.564177	0.57799	-8.7328	NK cells	AF146191.8	R_vs_NR
-0.00211365	0.00235357	-0.564163	0.578	-8.73281	NK cells	SOCS7	R_vs_NR
-0.00211365	0.00235357	-0.564163	0.578	-8.73281	NK cells	RPL22P19	R_vs_NR
-0.00173319	0.00192993	-0.564114	0.578032	-8.73284	NK cells	RP5-1120P11.4	R_vs_NR
-0.00173319	0.00192993	-0.564114	0.578032	-8.73284	NK cells	AL132709.5	R_vs_NR
-0.072992	0.2979	-0.564112	0.578033	-8.73284	NK cells	RNF145	R_vs_NR
-0.0172626	0.0303478	-0.564111	0.578034	-8.73284	NK cells	VEGFA	R_vs_NR
-0.00211966	0.00236027	-0.564111	0.578034	-8.73284	NK cells	RP11-463H24.1	R_vs_NR
-0.00211966	0.00236027	-0.564111	0.578034	-8.73284	NK cells	AC139099.5	R_vs_NR
-0.00172713	0.00192318	-0.564049	0.578076	-8.73288	NK cells	FOXN1	R_vs_NR
-0.00213169	0.00237366	-0.564004	0.578106	-8.7329	NK cells	RP11-350D17.2	R_vs_NR
0.0915505	0.308839	0.563961	0.578135	-8.73293	NK cells	CLPTM1L	R_vs_NR
-0.00213771	0.00238036	-0.563949	0.578143	-8.73294	NK cells	RPL5P20	R_vs_NR
-0.00213771	0.00238036	-0.563949	0.578143	-8.73294	NK cells	NPM1P48	R_vs_NR
-0.001715	0.00190968	-0.563912	0.578168	-8.73296	NK cells	KB-67B5.12	R_vs_NR
-0.00214372	0.00238706	-0.563892	0.578181	-8.73297	NK cells	RP11-586K12.11	R_vs_NR
-0.00170894	0.00190292	-0.56384	0.578216	-8.733	NK cells	CTD-2369P2.10	R_vs_NR
-0.00170894	0.00190292	-0.56384	0.578216	-8.733	NK cells	FAM220BP	R_vs_NR
-0.00170894	0.00190292	-0.56384	0.578216	-8.733	NK cells	COX11P1	R_vs_NR
-0.00170894	0.00190292	-0.56384	0.578216	-8.733	NK cells	AC018693.5	R_vs_NR
-0.0711135	0.290638	-0.563816	0.578232	-8.73301	NK cells	PRELID1P1	R_vs_NR
-0.1183	0.432267	-0.563787	0.578251	-8.73303	NK cells	IGFBP7	R_vs_NR
-0.00215574	0.00240044	-0.563775	0.578259	-8.73304	NK cells	FCF1P1	R_vs_NR
-0.00170287	0.00189617	-0.563765	0.578266	-8.73304	NK cells	CT60	R_vs_NR
-0.0847803	0.333153	-0.5637	0.57831	-8.73308	NK cells	MPP7	R_vs_NR
0.0916252	0.252593	0.563666	0.578333	-8.7331	NK cells	CD27	R_vs_NR
-0.00169074	0.00188266	-0.563607	0.578372	-8.73313	NK cells	AC073069.2	R_vs_NR
-0.00217377	0.00242052	-0.56359	0.578383	-8.73314	NK cells	ZMYND12	R_vs_NR
-0.00217377	0.00242052	-0.56359	0.578383	-8.73314	NK cells	RP11-346C16.4	R_vs_NR
-0.00217377	0.00242052	-0.56359	0.578383	-8.73314	NK cells	RP11-155O18.6	R_vs_NR
0.075279	0.18427	0.563579	0.578391	-8.73315	NK cells	RP11-603J24.5	R_vs_NR
0.143774	0.759778	0.563546	0.578412	-8.73317	NK cells	SEC24C	R_vs_NR
-0.00217978	0.00242721	-0.563526	0.578426	-8.73318	NK cells	UBE2HP1	R_vs_NR
-0.00168467	0.0018759	-0.563525	0.578427	-8.73318	NK cells	PDE11A	R_vs_NR
-0.00168467	0.0018759	-0.563525	0.578427	-8.73318	NK cells	AC093074.1	R_vs_NR
-0.00168467	0.0018759	-0.563525	0.578427	-8.73318	NK cells	RPS10P27	R_vs_NR
-0.0112874	0.0116843	-0.563448	0.578478	-8.73323	NK cells	CDY4P	R_vs_NR
-0.0299433	0.0639851	-0.563404	0.578508	-8.73325	NK cells	GS1-358P8.4	R_vs_NR
-0.0021918	0.00244059	-0.563394	0.578514	-8.73326	NK cells	AC021876.4	R_vs_NR
-0.00167254	0.00186239	-0.563352	0.578543	-8.73328	NK cells	RP11-57C19.2	R_vs_NR
-0.00167254	0.00186239	-0.563352	0.578543	-8.73328	NK cells	GS1-24F4.1	R_vs_NR
-0.0480679	0.101956	-0.563344	0.578548	-8.73329	NK cells	TMEM180	R_vs_NR
-0.0021978	0.00244728	-0.563326	0.57856	-8.7333	NK cells	RP11-562A8.1	R_vs_NR
-0.00166647	0.00185563	-0.563261	0.578604	-8.73333	NK cells	CFL1P5	R_vs_NR
-0.00166647	0.00185563	-0.563261	0.578604	-8.73333	NK cells	ZRANB2-AS2	R_vs_NR
-0.00166647	0.00185563	-0.563261	0.578604	-8.73333	NK cells	NOS2P3	R_vs_NR
-0.00220381	0.00245396	-0.563258	0.578606	-8.73334	NK cells	RP11-799D4.2	R_vs_NR
-0.00220981	0.00246065	-0.563188	0.578653	-8.73338	NK cells	AC005229.5	R_vs_NR
-0.0016604	0.00184887	-0.563168	0.578666	-8.73339	NK cells	KB-1562D12.2	R_vs_NR
-0.00221582	0.00246734	-0.563116	0.578701	-8.73342	NK cells	RP11-157L3.6	R_vs_NR
-0.00221582	0.00246734	-0.563116	0.578701	-8.73342	NK cells	GGT2	R_vs_NR
0.0781677	0.186193	0.563096	0.578714	-8.73343	NK cells	ARL5B-AS1	R_vs_NR
-0.00448787	0.00448214	-0.563079	0.578725	-8.73344	NK cells	RP11-711K1.7	R_vs_NR
-0.00448787	0.00448214	-0.563079	0.578725	-8.73344	NK cells	RN7SL290P	R_vs_NR
-0.00562338	0.00595469	-0.563079	0.578726	-8.73344	NK cells	RPS3AP14	R_vs_NR
-0.00165433	0.00184211	-0.563072	0.578731	-8.73344	NK cells	RP11-598D12.4	R_vs_NR
-0.00165433	0.00184211	-0.563072	0.578731	-8.73344	NK cells	RPL7P31	R_vs_NR
-0.104739	0.506251	-0.563047	0.578747	-8.73346	NK cells	USP48	R_vs_NR
-0.00222182	0.00247402	-0.563044	0.578749	-8.73346	NK cells	PRSS54	R_vs_NR
-0.0112581	0.0116571	-0.562978	0.578793	-8.7335	NK cells	AC004593.3	R_vs_NR
-0.00222782	0.0024807	-0.562971	0.578798	-8.7335	NK cells	COL22A1	R_vs_NR
-0.00222782	0.0024807	-0.562971	0.578798	-8.7335	NK cells	AC005034.3	R_vs_NR
-0.00222782	0.0024807	-0.562971	0.578798	-8.7335	NK cells	RP11-273B20.1	R_vs_NR
0.0478454	0.0956483	0.56294	0.578819	-8.73352	NK cells	AC022182.3	R_vs_NR
-0.00793316	0.00755144	-0.56293	0.578825	-8.73353	NK cells	TMC3	R_vs_NR
-0.00164218	0.00182859	-0.562871	0.578865	-8.73356	NK cells	RPL17P1	R_vs_NR
-0.00164218	0.00182859	-0.562871	0.578865	-8.73356	NK cells	RP11-10L7.1	R_vs_NR
-0.00164218	0.00182859	-0.562871	0.578865	-8.73356	NK cells	RP11-429A20.2	R_vs_NR
-0.00164218	0.00182859	-0.562871	0.578865	-8.73356	NK cells	RP11-123M21.2	R_vs_NR
0.1178	0.690774	0.562861	0.578872	-8.73357	NK cells	AC012379.1	R_vs_NR
-0.00223983	0.00249407	-0.56282	0.578899	-8.73359	NK cells	RP11-435F13.2	R_vs_NR
-0.00223983	0.00249407	-0.56282	0.578899	-8.73359	NK cells	HNRNPA3P8	R_vs_NR
-0.00590309	0.00614852	-0.562808	0.578907	-8.7336	NK cells	KRT85	R_vs_NR
-0.00449778	0.00449204	-0.562805	0.578909	-8.7336	NK cells	RPL36AP40	R_vs_NR
0.0121366	0.0113151	0.562794	0.578917	-8.73361	NK cells	MARVELD3	R_vs_NR
-0.00163611	0.00182182	-0.562766	0.578935	-8.73362	NK cells	SPATA32	R_vs_NR
-0.00163611	0.00182182	-0.562766	0.578935	-8.73362	NK cells	RP13-884E18.4	R_vs_NR
-0.0787035	0.375042	-0.562706	0.578975	-8.73366	NK cells	AC010970.2	R_vs_NR
0.113357	0.348809	0.562697	0.578981	-8.73366	NK cells	RP11-373D23.2	R_vs_NR
0.0255914	0.0478183	0.562689	0.578987	-8.73367	NK cells	DDX50P1	R_vs_NR
-0.00225183	0.00250743	-0.562666	0.579003	-8.73368	NK cells	RP11-127L20.5	R_vs_NR
-0.00163003	0.00181506	-0.562659	0.579007	-8.73368	NK cells	AC003102.1	R_vs_NR
-0.00450769	0.00450193	-0.562532	0.579092	-8.73376	NK cells	FOLR4	R_vs_NR
-0.00226382	0.00252079	-0.562506	0.579109	-8.73377	NK cells	AC108039.3	R_vs_NR
-0.00226382	0.00252079	-0.562506	0.579109	-8.73377	NK cells	RP11-177A2.5	R_vs_NR
-0.00226382	0.00252079	-0.562506	0.579109	-8.73377	NK cells	CTD-2063L20.1	R_vs_NR
-0.105841	0.363086	-0.562427	0.579162	-8.73382	NK cells	SYPL1	R_vs_NR
-0.00226982	0.00252747	-0.562425	0.579164	-8.73382	NK cells	MYBPC3	R_vs_NR
-0.00226982	0.00252747	-0.562425	0.579164	-8.73382	NK cells	AC009963.5	R_vs_NR
-0.00161181	0.00179476	-0.562319	0.579235	-8.73388	NK cells	CBX3P7	R_vs_NR
-0.00161181	0.00179476	-0.562319	0.579235	-8.73388	NK cells	FER1L5	R_vs_NR
-0.00161181	0.00179476	-0.562319	0.579235	-8.73388	NK cells	RP4-657E11.10	R_vs_NR
-0.00590038	0.00610639	-0.562302	0.579246	-8.73389	NK cells	RP3-522P13.1	R_vs_NR
-0.00228181	0.00254082	-0.56226	0.579274	-8.73391	NK cells	AOX2P	R_vs_NR
-0.0045176	0.00451183	-0.562258	0.579276	-8.73391	NK cells	RP5-1085F17.4	R_vs_NR
-0.0045176	0.00451183	-0.562258	0.579276	-8.73391	NK cells	RP11-225H22.7	R_vs_NR
-0.0168251	0.0256939	-0.56224	0.579288	-8.73393	NK cells	RP11-133N21.7	R_vs_NR
-0.00160573	0.001788	-0.562199	0.579315	-8.73395	NK cells	KCNT2	R_vs_NR
-0.00160573	0.001788	-0.562199	0.579315	-8.73395	NK cells	RP11-434D2.6	R_vs_NR
-0.00228781	0.0025475	-0.562176	0.579331	-8.73396	NK cells	RP11-51L5.2	R_vs_NR
0.0611441	0.109764	0.562117	0.57937	-8.734	NK cells	CTD-2369P2.4	R_vs_NR
-0.0554106	0.171798	-0.56211	0.579375	-8.734	NK cells	NUDT3	R_vs_NR
-0.0022938	0.00255417	-0.56209	0.579388	-8.73401	NK cells	NPM1P14	R_vs_NR
-0.0022938	0.00255417	-0.56209	0.579388	-8.73401	NK cells	RPL12P18	R_vs_NR
-0.0022938	0.00255417	-0.56209	0.579388	-8.73401	NK cells	BTBD9-AS1	R_vs_NR
-0.00159965	0.00178123	-0.562077	0.579397	-8.73402	NK cells	TNFRSF17	R_vs_NR
-0.00159965	0.00178123	-0.562077	0.579397	-8.73402	NK cells	KRASP1	R_vs_NR
-0.00159965	0.00178123	-0.562077	0.579397	-8.73402	NK cells	EEF1A1P26	R_vs_NR
-0.00159965	0.00178123	-0.562077	0.579397	-8.73402	NK cells	LINC00514	R_vs_NR
-0.0528481	0.171354	-0.562026	0.579431	-8.73405	NK cells	IRGQ	R_vs_NR
-0.0022998	0.00256085	-0.562004	0.579446	-8.73406	NK cells	RP13-15M17.1	R_vs_NR
-0.0022998	0.00256085	-0.562004	0.579446	-8.73406	NK cells	CTC-505O3.1	R_vs_NR
-0.0045275	0.00452172	-0.561985	0.579459	-8.73407	NK cells	PDZD9	R_vs_NR
-0.0045275	0.00452172	-0.561985	0.579459	-8.73407	NK cells	DYNLT3P2	R_vs_NR
-0.0045275	0.00452172	-0.561985	0.579459	-8.73407	NK cells	LA16c-306A4.1	R_vs_NR
-0.0351606	2.02871	-0.56194	0.579489	-8.7341	NK cells	MYL6	R_vs_NR
-0.00230579	0.00256752	-0.561917	0.579504	-8.73411	NK cells	YWHAZP8	R_vs_NR
-0.00230579	0.00256752	-0.561917	0.579504	-8.73411	NK cells	RP11-449H3.1	R_vs_NR
-0.0141929	0.0131465	-0.561861	0.579542	-8.73414	NK cells	MUC5AC	R_vs_NR
-0.00231178	0.0025742	-0.561828	0.579564	-8.73416	NK cells	GIPC2	R_vs_NR
-0.00231178	0.0025742	-0.561828	0.579564	-8.73416	NK cells	SEPT7P5	R_vs_NR
-0.00158749	0.00176769	-0.561823	0.579567	-8.73417	NK cells	CTD-2173L22.4	R_vs_NR
-0.00158749	0.00176769	-0.561823	0.579567	-8.73417	NK cells	LARP4P	R_vs_NR
-0.00158749	0.00176769	-0.561823	0.579567	-8.73417	NK cells	RP11-89C3.4	R_vs_NR
-0.0802351	0.244649	-0.561822	0.579568	-8.73417	NK cells	AC141586.5	R_vs_NR
-0.0510975	0.136897	-0.56181	0.579576	-8.73417	NK cells	RP11-17A4.1	R_vs_NR
-0.00231777	0.00258087	-0.561739	0.579623	-8.73421	NK cells	GML	R_vs_NR
-0.00158141	0.00176092	-0.561691	0.579656	-8.73424	NK cells	RP11-408O19.3	R_vs_NR
-0.00158141	0.00176092	-0.561691	0.579656	-8.73424	NK cells	PEBP1P1	R_vs_NR
-0.0137604	0.0137428	-0.561687	0.579659	-8.73425	NK cells	CTD-2245F17.2	R_vs_NR
0.0148583	0.0213361	0.561667	0.579672	-8.73426	NK cells	ABCC9	R_vs_NR
-0.00232377	0.00258754	-0.561649	0.579684	-8.73427	NK cells	AP001187.1	R_vs_NR
-0.00232377	0.00258754	-0.561649	0.579684	-8.73427	NK cells	Z69890.1	R_vs_NR
-0.00232976	0.00259421	-0.561558	0.579745	-8.73432	NK cells	RP11-104G3.5	R_vs_NR
-0.00232976	0.00259421	-0.561558	0.579745	-8.73432	NK cells	RP11-511I11.1	R_vs_NR
-0.00232976	0.00259421	-0.561558	0.579745	-8.73432	NK cells	RP11-107F6.4	R_vs_NR
-0.00157533	0.00175415	-0.561556	0.579746	-8.73432	NK cells	AC015922.5	R_vs_NR
0.0672136	0.250972	0.561543	0.579755	-8.73433	NK cells	PGAP3	R_vs_NR
-0.00233575	0.00260088	-0.561465	0.579807	-8.73437	NK cells	CYP2G2P	R_vs_NR
0.0233246	0.0338645	0.561438	0.579825	-8.73439	NK cells	GS1-124K5.2	R_vs_NR
-0.00234173	0.00260755	-0.561372	0.579869	-8.73443	NK cells	HLA-DRB9	R_vs_NR
-0.00234173	0.00260755	-0.561372	0.579869	-8.73443	NK cells	RP11-142A23.1	R_vs_NR
-0.00234173	0.00260755	-0.561372	0.579869	-8.73443	NK cells	RP11-297L6.2	R_vs_NR
-0.0945099	0.385533	-0.561353	0.579882	-8.73444	NK cells	IMPDH1P10	R_vs_NR
-0.00234772	0.00261421	-0.561278	0.579933	-8.73448	NK cells	RP4-758J24.5	R_vs_NR
-0.00156317	0.0017406	-0.561276	0.579934	-8.73448	NK cells	AP000797.1	R_vs_NR
-0.00156317	0.0017406	-0.561276	0.579934	-8.73448	NK cells	RP11-92K15.3	R_vs_NR
-0.0125174	0.0172892	-0.561254	0.579948	-8.73449	NK cells	CDC42-IT1	R_vs_NR
-0.00235371	0.00262088	-0.561183	0.579996	-8.73454	NK cells	SLC39A5	R_vs_NR
-0.00235371	0.00262088	-0.561183	0.579996	-8.73454	NK cells	CLCN1	R_vs_NR
-0.00455721	0.00455139	-0.561167	0.580007	-8.73455	NK cells	H2AFB1	R_vs_NR
0.0420654	0.0723618	0.561159	0.580012	-8.73455	NK cells	GEMIN2	R_vs_NR
-0.0437552	0.102152	-0.561154	0.580016	-8.73455	NK cells	ACOT4	R_vs_NR
-0.00155708	0.00173383	-0.561131	0.580031	-8.73457	NK cells	RP11-94D20.1	R_vs_NR
-0.00155708	0.00173383	-0.561131	0.580031	-8.73457	NK cells	RP11-114F3.2	R_vs_NR
0.0392192	0.0858037	0.561118	0.58004	-8.73457	NK cells	RP11-426C22.5	R_vs_NR
-0.0023597	0.00262755	-0.561087	0.580061	-8.73459	NK cells	GNAQP1	R_vs_NR
-0.138408	0.777213	-0.561052	0.580084	-8.73461	NK cells	POLR2L	R_vs_NR
0.0876305	0.153347	0.561001	0.580118	-8.73464	NK cells	AKT3-IT1	R_vs_NR
-0.00236568	0.00263421	-0.56099	0.580126	-8.73465	NK cells	PPP1R11P1	R_vs_NR
-0.00236568	0.00263421	-0.56099	0.580126	-8.73465	NK cells	RN7SL207P	R_vs_NR
-0.001551	0.00172706	-0.560982	0.580131	-8.73465	NK cells	RP11-756H20.1	R_vs_NR
-0.0519928	0.12032	-0.560974	0.580136	-8.73466	NK cells	GRPEL2	R_vs_NR
-0.00154492	0.00172028	-0.560831	0.580233	-8.73474	NK cells	RP11-386I14.3	R_vs_NR
0.105176	0.491245	0.560803	0.580251	-8.73476	NK cells	ZNF384	R_vs_NR
-0.00237765	0.00264754	-0.560794	0.580257	-8.73476	NK cells	IGKV1-33	R_vs_NR
-0.116009	0.67682	-0.560704	0.580317	-8.73481	NK cells	NUP214	R_vs_NR
-0.00238364	0.00265421	-0.560694	0.580324	-8.73482	NK cells	RP11-651L5.2	R_vs_NR
-0.146467	0.931942	-0.560689	0.580328	-8.73482	NK cells	AP1G1	R_vs_NR
-0.00153883	0.0017135	-0.560675	0.580337	-8.73483	NK cells	SSX8	R_vs_NR
-0.00153883	0.0017135	-0.560675	0.580337	-8.73483	NK cells	FCF1P7	R_vs_NR
-0.00153883	0.0017135	-0.560675	0.580337	-8.73483	NK cells	AP006285.7	R_vs_NR
-0.00153883	0.0017135	-0.560675	0.580337	-8.73483	NK cells	RP11-313M3.1	R_vs_NR
-0.00153883	0.0017135	-0.560675	0.580337	-8.73483	NK cells	RP11-7F18.1	R_vs_NR
-0.00153883	0.0017135	-0.560675	0.580337	-8.73483	NK cells	PALM2	R_vs_NR
-0.00153883	0.0017135	-0.560675	0.580337	-8.73483	NK cells	RP11-138A23.2	R_vs_NR
-0.061141	0.223648	-0.560644	0.580358	-8.73485	NK cells	EMC9	R_vs_NR
-0.004577	0.00457116	-0.560623	0.580372	-8.73486	NK cells	CTD-2555O16.2	R_vs_NR
-0.004577	0.00457116	-0.560623	0.580372	-8.73486	NK cells	RP11-265N7.1	R_vs_NR
-0.00153274	0.00170673	-0.560517	0.580443	-8.73492	NK cells	CTD-3065J16.6	R_vs_NR
-0.00153274	0.00170673	-0.560517	0.580443	-8.73492	NK cells	RP11-127B16.1	R_vs_NR
-0.0023956	0.00266753	-0.560492	0.58046	-8.73493	NK cells	RP11-342I1.2	R_vs_NR
-0.133036	0.671897	-0.56045	0.580488	-8.73496	NK cells	IRF3	R_vs_NR
0.0586818	0.127395	0.560448	0.580489	-8.73496	NK cells	ARHGEF28	R_vs_NR
-0.108895	0.500588	-0.560417	0.58051	-8.73498	NK cells	MTMR14	R_vs_NR
-0.00240158	0.00267419	-0.56039	0.580528	-8.73499	NK cells	CTD-3148I10.1	R_vs_NR
-0.00240757	0.00268085	-0.560287	0.580598	-8.73505	NK cells	CTD-3126B10.4	R_vs_NR
-0.00240757	0.00268085	-0.560287	0.580598	-8.73505	NK cells	RP11-20I23.11	R_vs_NR
-0.119574	0.597963	-0.560282	0.580601	-8.73506	NK cells	DHPS	R_vs_NR
-0.00778847	0.00761973	-0.560275	0.580605	-8.73506	NK cells	HYAL3	R_vs_NR
-0.00152057	0.00169317	-0.560189	0.580663	-8.73511	NK cells	GPX1P2	R_vs_NR
-0.00152057	0.00169317	-0.560189	0.580663	-8.73511	NK cells	RP11-195C7.2	R_vs_NR
-0.00152057	0.00169317	-0.560189	0.580663	-8.73511	NK cells	RP11-571M6.1	R_vs_NR
-0.00152057	0.00169317	-0.560189	0.580663	-8.73511	NK cells	RP11-17L5.4	R_vs_NR
-0.00241355	0.00268751	-0.560183	0.580667	-8.73511	NK cells	RP11-173A6.2	R_vs_NR
0.0124598	0.0116462	0.560181	0.580669	-8.73511	NK cells	PRH1	R_vs_NR
-0.00151448	0.00168639	-0.560019	0.580777	-8.73521	NK cells	AC021106.1	R_vs_NR
-0.00151448	0.00168639	-0.560019	0.580777	-8.73521	NK cells	CASC9	R_vs_NR
-0.00151448	0.00168639	-0.560019	0.580777	-8.73521	NK cells	MTRNR2L7	R_vs_NR
-0.00151448	0.00168639	-0.560019	0.580777	-8.73521	NK cells	CTD-2012K14.2	R_vs_NR
-0.0024255	0.00270083	-0.559972	0.580809	-8.73523	NK cells	HMGN2P40	R_vs_NR
-0.00243148	0.00270748	-0.559866	0.58088	-8.7353	NK cells	AC005104.3	R_vs_NR
-0.00460668	0.0046008	-0.559809	0.580918	-8.73533	NK cells	TSPAN11	R_vs_NR
-0.00569687	0.00581361	-0.559747	0.58096	-8.73536	NK cells	RPL5P26	R_vs_NR
-0.0015023	0.00167283	-0.559669	0.581012	-8.73541	NK cells	TMEM40	R_vs_NR
-0.0015023	0.00167283	-0.559669	0.581012	-8.73541	NK cells	ZNF98	R_vs_NR
-0.0015023	0.00167283	-0.559669	0.581012	-8.73541	NK cells	RP11-206P5.1	R_vs_NR
0.0990127	0.622904	0.559657	0.58102	-8.73542	NK cells	RPL3P7	R_vs_NR
-0.0153339	0.031329	-0.559627	0.58104	-8.73543	NK cells	RP11-344H11.4	R_vs_NR
-0.120122	0.59265	-0.559587	0.581067	-8.73546	NK cells	AC138969.4	R_vs_NR
-0.0536039	0.260826	-0.559559	0.581086	-8.73547	NK cells	RBMXL1	R_vs_NR
-0.00244941	0.00272745	-0.559541	0.581098	-8.73548	NK cells	RPS3AP39	R_vs_NR
-0.00461657	0.00461068	-0.559538	0.5811	-8.73548	NK cells	FAM109B	R_vs_NR
-0.00461657	0.00461068	-0.559538	0.5811	-8.73548	NK cells	RP11-343C2.7	R_vs_NR
-0.0634952	0.217942	-0.559519	0.581113	-8.7355	NK cells	RCBTB1	R_vs_NR
-0.00149621	0.00166605	-0.559489	0.581133	-8.73551	NK cells	KCND1	R_vs_NR
-0.00149621	0.00166605	-0.559489	0.581133	-8.73551	NK cells	APOOP4	R_vs_NR
-0.0181231	0.0453446	-0.559474	0.581143	-8.73552	NK cells	POTEKP	R_vs_NR
-0.00245539	0.0027341	-0.559432	0.581171	-8.73555	NK cells	AC092568.1	R_vs_NR
-0.0523913	0.0729385	-0.559348	0.581228	-8.73559	NK cells	CTC-429P9.2	R_vs_NR
-0.0542963	0.133359	-0.559321	0.581245	-8.73561	NK cells	ZSWIM6	R_vs_NR
-0.00246136	0.00274075	-0.559321	0.581246	-8.73561	NK cells	FAM187A	R_vs_NR
-0.00246136	0.00274075	-0.559321	0.581246	-8.73561	NK cells	AC104634.3	R_vs_NR
-0.00246136	0.00274075	-0.559321	0.581246	-8.73561	NK cells	RPL36AP41	R_vs_NR
-0.00246136	0.00274075	-0.559321	0.581246	-8.73561	NK cells	RP11-1281K21.2	R_vs_NR
-0.00149012	0.00165927	-0.559304	0.581257	-8.73562	NK cells	RP11-429E11.3	R_vs_NR
-0.00149012	0.00165927	-0.559304	0.581257	-8.73562	NK cells	HMGB2P1	R_vs_NR
-0.00148403	0.00165248	-0.559116	0.581383	-8.73573	NK cells	RP11-66B24.2	R_vs_NR
0.0142656	0.0147883	0.559101	0.581394	-8.73574	NK cells	ZNF471	R_vs_NR
-0.00463635	0.00463043	-0.558998	0.581463	-8.7358	NK cells	NME5	R_vs_NR
-0.137326	0.707316	-0.558992	0.581466	-8.7358	NK cells	ITPRIP	R_vs_NR
-0.00247928	0.00276071	-0.558985	0.581472	-8.7358	NK cells	MAP2	R_vs_NR
-0.00247928	0.00276071	-0.558985	0.581472	-8.7358	NK cells	RPL10P14	R_vs_NR
0.0217468	0.0330586	0.558977	0.581476	-8.73581	NK cells	AC104653.1	R_vs_NR
-0.00147794	0.0016457	-0.558924	0.581512	-8.73584	NK cells	RP11-281P11.1	R_vs_NR
-0.0912481	0.35822	-0.558828	0.581577	-8.73589	NK cells	AVPI1	R_vs_NR
-0.0445539	0.0982874	-0.558822	0.581581	-8.7359	NK cells	SNORD83B	R_vs_NR
-0.00147184	0.00163891	-0.558728	0.581644	-8.73595	NK cells	C12orf54	R_vs_NR
-0.00147184	0.00163891	-0.558728	0.581644	-8.73595	NK cells	ANKRD20A7P	R_vs_NR
-0.00249719	0.00278065	-0.558641	0.581702	-8.736	NK cells	HMGN2P23	R_vs_NR
-0.00249719	0.00278065	-0.558641	0.581702	-8.736	NK cells	RP11-10A14.7	R_vs_NR
-0.0271993	0.0606401	-0.55863	0.58171	-8.73601	NK cells	GNB4	R_vs_NR
-0.00146575	0.00163213	-0.558528	0.581778	-8.73607	NK cells	MAGI3	R_vs_NR
-0.0133948	0.0180405	-0.558522	0.581783	-8.73607	NK cells	YY2	R_vs_NR
-0.00757284	0.00744608	-0.558511	0.58179	-8.73607	NK cells	RP11-468E2.9	R_vs_NR
-0.0110674	0.0114512	-0.558488	0.581805	-8.73609	NK cells	RP13-126C7.1	R_vs_NR
-0.0115853	0.0118455	-0.55841	0.581857	-8.73613	NK cells	PFN1P4	R_vs_NR
0.132204	0.551267	0.558406	0.58186	-8.73614	NK cells	CCNT2	R_vs_NR
0.151002	0.960324	0.558384	0.581875	-8.73615	NK cells	NME1-NME2	R_vs_NR
0.0339527	0.0910243	0.558366	0.581887	-8.73616	NK cells	RP11-393N4.2	R_vs_NR
-0.00145965	0.00162534	-0.558324	0.581915	-8.73618	NK cells	RP5-1061H20.3	R_vs_NR
-0.0025151	0.00280059	-0.558291	0.581937	-8.7362	NK cells	CARD10	R_vs_NR
-0.0025151	0.00280059	-0.558291	0.581937	-8.7362	NK cells	RP11-867G23.8	R_vs_NR
-0.14481	0.883439	-0.558198	0.582	-8.73625	NK cells	CMTM6	R_vs_NR
-0.00466599	0.00466004	-0.558189	0.582006	-8.73626	NK cells	PPARG	R_vs_NR
-0.00252107	0.00280724	-0.558173	0.582017	-8.73627	NK cells	RP4-778K6.1	R_vs_NR
-0.00602247	0.00621374	-0.558167	0.58202	-8.73627	NK cells	RPL12P41	R_vs_NR
-0.00145356	0.00161855	-0.558116	0.582055	-8.7363	NK cells	RP11-179H18.5	R_vs_NR
-0.038287	0.0579167	-0.558115	0.582056	-8.7363	NK cells	AL133458.1	R_vs_NR
-0.00252704	0.00281388	-0.558054	0.582096	-8.73634	NK cells	SLC6A7	R_vs_NR
-0.00252704	0.00281388	-0.558054	0.582096	-8.73634	NK cells	SV2C	R_vs_NR
-0.00252704	0.00281388	-0.558054	0.582096	-8.73634	NK cells	AP001347.6	R_vs_NR
-0.00252704	0.00281388	-0.558054	0.582096	-8.73634	NK cells	RP11-6F2.5	R_vs_NR
-0.120696	0.520529	-0.557982	0.582145	-8.73638	NK cells	MIR29B1	R_vs_NR
-0.002533	0.00282052	-0.557935	0.582177	-8.73641	NK cells	CTB-47B8.1	R_vs_NR
-0.00144746	0.00161176	-0.557904	0.582198	-8.73642	NK cells	BEND6	R_vs_NR
-0.00144746	0.00161176	-0.557904	0.582198	-8.73642	NK cells	HMGB1P9	R_vs_NR
-0.00144746	0.00161176	-0.557904	0.582198	-8.73642	NK cells	LRRD1	R_vs_NR
0.0540053	0.0995243	0.557872	0.582219	-8.73644	NK cells	SNORA40	R_vs_NR
-0.14047	0.766019	-0.557809	0.582261	-8.73648	NK cells	NR1H2	R_vs_NR
-0.0884085	0.356817	-0.557795	0.582271	-8.73649	NK cells	SLC25A44	R_vs_NR
-0.129014	1.188	-0.557792	0.582273	-8.73649	NK cells	CTD-2287O16.1	R_vs_NR
0.0437976	0.150867	0.557703	0.582333	-8.73654	NK cells	AC004980.9	R_vs_NR
-0.0485343	0.146409	-0.557702	0.582333	-8.73654	NK cells	ZBED2	R_vs_NR
-0.00254493	0.00283381	-0.557694	0.582339	-8.73654	NK cells	GOLGA6C	R_vs_NR
-0.00144136	0.00160497	-0.557687	0.582343	-8.73655	NK cells	RP11-40G16.1	R_vs_NR
-0.00144136	0.00160497	-0.557687	0.582343	-8.73655	NK cells	RP11-343B22.2	R_vs_NR
0.0145415	0.017728	0.557663	0.58236	-8.73656	NK cells	HNRNPA1P63	R_vs_NR
0.109173	0.338938	0.557647	0.58237	-8.73657	NK cells	C5orf51	R_vs_NR
-0.0025509	0.00284045	-0.557572	0.582421	-8.73661	NK cells	GTF2IRD2P1	R_vs_NR
0.0114649	0.0101595	0.557486	0.582478	-8.73666	NK cells	AC016725.4	R_vs_NR
-0.00143527	0.00159818	-0.557467	0.582491	-8.73667	NK cells	DCN	R_vs_NR
-0.00143527	0.00159818	-0.557467	0.582491	-8.73667	NK cells	RP3-334F4.2	R_vs_NR
-0.00143527	0.00159818	-0.557467	0.582491	-8.73667	NK cells	RPSAP43	R_vs_NR
-0.00143527	0.00159818	-0.557467	0.582491	-8.73667	NK cells	RP11-540E16.1	R_vs_NR
-0.00143527	0.00159818	-0.557467	0.582491	-8.73667	NK cells	RP11-815I9.4	R_vs_NR
-0.00255686	0.00284709	-0.557449	0.582503	-8.73668	NK cells	UQCRHP2	R_vs_NR
-0.00255686	0.00284709	-0.557449	0.582503	-8.73668	NK cells	RP11-141B14.1	R_vs_NR
-0.00469563	0.00468963	-0.557384	0.582547	-8.73672	NK cells	AC112211.3	R_vs_NR
0.0147874	0.0161683	0.557269	0.582624	-8.73679	NK cells	HSPD1P7	R_vs_NR
0.0316435	0.0465768	0.557264	0.582628	-8.73679	NK cells	RPL7P4	R_vs_NR
-0.00142917	0.00159139	-0.557242	0.582643	-8.7368	NK cells	IL22RA2	R_vs_NR
-0.00142917	0.00159139	-0.557242	0.582643	-8.7368	NK cells	RP11-553P9.2	R_vs_NR
-0.00256878	0.00286037	-0.557203	0.582669	-8.73683	NK cells	HMGN1P4	R_vs_NR
-0.0109091	0.011552	-0.557157	0.582699	-8.73685	NK cells	RP5-1009N12.1	R_vs_NR
-0.0047055	0.00469949	-0.557116	0.582727	-8.73688	NK cells	NXF3	R_vs_NR
-0.0047055	0.00469949	-0.557116	0.582727	-8.73688	NK cells	CTD-2349P21.11	R_vs_NR
-0.00257474	0.002867	-0.557078	0.582752	-8.7369	NK cells	LINC00955	R_vs_NR
-0.00257474	0.002867	-0.557078	0.582752	-8.7369	NK cells	RN7SL461P	R_vs_NR
0.024706	0.0538879	0.557056	0.582768	-8.73691	NK cells	TCEB1P19	R_vs_NR
-0.0113344	0.0116291	-0.557049	0.582772	-8.73691	NK cells	AK7	R_vs_NR
-0.00142307	0.0015846	-0.557012	0.582797	-8.73693	NK cells	RP11-356J5.5	R_vs_NR
-0.00142307	0.0015846	-0.557012	0.582797	-8.73693	NK cells	GSTO3P	R_vs_NR
-0.00142307	0.0015846	-0.557012	0.582797	-8.73693	NK cells	RP1-12G14.6	R_vs_NR
-0.00142307	0.0015846	-0.557012	0.582797	-8.73693	NK cells	RPS2P24	R_vs_NR
0.011728	0.0126534	0.556997	0.582807	-8.73694	NK cells	CDKL5	R_vs_NR
-0.0025807	0.00287364	-0.556953	0.582836	-8.73697	NK cells	RP11-428G5.4	R_vs_NR
-0.0025807	0.00287364	-0.556953	0.582836	-8.73697	NK cells	RP11-420A6.2	R_vs_NR
-0.00471537	0.00470935	-0.556848	0.582907	-8.73703	NK cells	ITIH5	R_vs_NR
-0.00258666	0.00288028	-0.556828	0.582921	-8.73704	NK cells	RP11-998D10.5	R_vs_NR
-0.120209	1.30155	-0.556779	0.582954	-8.73707	NK cells	TAGAP	R_vs_NR
-0.00259262	0.00288691	-0.556701	0.583006	-8.73711	NK cells	RP11-295P9.2	R_vs_NR
-0.00259262	0.00288691	-0.556701	0.583006	-8.73711	NK cells	CTB-25B13.9	R_vs_NR
0.0704507	0.272242	0.55659	0.583081	-8.73718	NK cells	C16orf70	R_vs_NR
-0.00472524	0.00471921	-0.556581	0.583087	-8.73718	NK cells	NR2E3	R_vs_NR
-0.12232	1.07566	-0.556579	0.583088	-8.73718	NK cells	NXF1	R_vs_NR
0.138041	0.569388	0.556578	0.583089	-8.73718	NK cells	CCDC59	R_vs_NR
-0.00259858	0.00289355	-0.556574	0.583091	-8.73719	NK cells	CCL22	R_vs_NR
-0.00259858	0.00289355	-0.556574	0.583091	-8.73719	NK cells	RN7SKP219	R_vs_NR
-0.00259858	0.00289355	-0.556574	0.583091	-8.73719	NK cells	GH1	R_vs_NR
-0.00141087	0.00157102	-0.55654	0.583114	-8.73721	NK cells	RP11-202G11.2	R_vs_NR
0.0809441	0.337567	0.55653	0.583121	-8.73721	NK cells	CHCHD3P3	R_vs_NR
-0.125421	0.702101	-0.55647	0.583161	-8.73725	NK cells	KLF2	R_vs_NR
0.0261521	2.20738	0.556443	0.58318	-8.73726	NK cells	TPT1	R_vs_NR
0.116451	1.30132	0.556422	0.583194	-8.73727	NK cells	P4HB	R_vs_NR
0.016113	0.0206325	0.556415	0.583198	-8.73728	NK cells	RP11-4K3--A.3	R_vs_NR
-0.139166	0.816246	-0.55638	0.583222	-8.7373	NK cells	CDK17	R_vs_NR
-0.00261049	0.00290681	-0.556318	0.583263	-8.73733	NK cells	RP11-47I22.4	R_vs_NR
-0.00140476	0.00156422	-0.556298	0.583277	-8.73734	NK cells	STOX2	R_vs_NR
-0.00140476	0.00156422	-0.556298	0.583277	-8.73734	NK cells	CECR6	R_vs_NR
-0.00140476	0.00156422	-0.556298	0.583277	-8.73734	NK cells	UBQLN4P1	R_vs_NR
-0.0155023	0.0282073	-0.556268	0.583297	-8.73736	NK cells	PPP1R2P1	R_vs_NR
-0.0647277	0.181429	-0.556251	0.583309	-8.73737	NK cells	COA6	R_vs_NR
-0.0325104	0.0853702	-0.556121	0.583396	-8.73745	NK cells	NHP2P1	R_vs_NR
-0.00262241	0.00292008	-0.55606	0.583437	-8.73748	NK cells	FAM227A	R_vs_NR
-0.00262241	0.00292008	-0.55606	0.583437	-8.73748	NK cells	RP11-494M8.1	R_vs_NR
-0.00139866	0.00155743	-0.556051	0.583443	-8.73749	NK cells	RP11-277P12.10	R_vs_NR
-0.00139866	0.00155743	-0.556051	0.583443	-8.73749	NK cells	RP11-382N13.3	R_vs_NR
-0.00262836	0.00292671	-0.55593	0.583525	-8.73755	NK cells	RNASE3	R_vs_NR
-0.160897	0.868876	-0.555919	0.583532	-8.73756	NK cells	SELL	R_vs_NR
-0.0604031	0.190369	-0.555899	0.583546	-8.73757	NK cells	RP11-343C2.9	R_vs_NR
-0.0183772	0.0321253	-0.555884	0.583555	-8.73758	NK cells	TRAV4	R_vs_NR
0.00918122	0.00832775	0.555799	0.583613	-8.73763	NK cells	FOXP1-AS1	R_vs_NR
-0.00263431	0.00293334	-0.555799	0.583613	-8.73763	NK cells	SSXP1	R_vs_NR
-0.00263431	0.00293334	-0.555799	0.583613	-8.73763	NK cells	RP11-327I22.5	R_vs_NR
-0.00139256	0.00155063	-0.555799	0.583613	-8.73763	NK cells	DNER	R_vs_NR
-0.00139256	0.00155063	-0.555799	0.583613	-8.73763	NK cells	AC098973.2	R_vs_NR
-0.00475484	0.00474877	-0.555781	0.583625	-8.73764	NK cells	KCNMB4	R_vs_NR
-0.00475484	0.00474877	-0.555781	0.583625	-8.73764	NK cells	RP1-102E24.9	R_vs_NR
-0.00475484	0.00474877	-0.555781	0.583625	-8.73764	NK cells	RP11-259K5.1	R_vs_NR
-0.0776469	0.35493	-0.555751	0.583645	-8.73766	NK cells	MESDC2	R_vs_NR
-0.00264027	0.00293997	-0.555668	0.583701	-8.7377	NK cells	AC018890.4	R_vs_NR
-0.00264027	0.00293997	-0.555668	0.583701	-8.7377	NK cells	RP11-159H22.1	R_vs_NR
0.0296379	2.12901	0.555654	0.58371	-8.73771	NK cells	RPS18	R_vs_NR
-0.0867285	0.387999	-0.555558	0.583775	-8.73777	NK cells	TFIP11	R_vs_NR
-0.00138646	0.00154383	-0.555542	0.583785	-8.73778	NK cells	SHOX2	R_vs_NR
-0.00138646	0.00154383	-0.555542	0.583785	-8.73778	NK cells	RP11-481A20.10	R_vs_NR
-0.00138646	0.00154383	-0.555542	0.583785	-8.73778	NK cells	RP11-253M7.3	R_vs_NR
-0.00264622	0.00294659	-0.555536	0.58379	-8.73778	NK cells	NUPR1L	R_vs_NR
-0.00264622	0.00294659	-0.555536	0.58379	-8.73778	NK cells	RP11-417E7.1	R_vs_NR
-0.00264622	0.00294659	-0.555536	0.58379	-8.73778	NK cells	RN7SL458P	R_vs_NR
-0.00476471	0.00475863	-0.555516	0.583803	-8.73779	NK cells	HMGN2P24	R_vs_NR
-0.00476471	0.00475863	-0.555516	0.583803	-8.73779	NK cells	AC094019.4	R_vs_NR
-0.0865686	0.191253	-0.555481	0.583827	-8.73781	NK cells	RCN1	R_vs_NR
-0.0154931	0.0273245	-0.555462	0.58384	-8.73782	NK cells	RP11-30K9.6	R_vs_NR
-0.00265217	0.00295322	-0.555403	0.583879	-8.73786	NK cells	CTU1	R_vs_NR
-0.00265217	0.00295322	-0.555403	0.583879	-8.73786	NK cells	ALOX15P2	R_vs_NR
-0.00138035	0.00153704	-0.555281	0.583961	-8.73793	NK cells	GAPDHP37	R_vs_NR
-0.00138035	0.00153704	-0.555281	0.583961	-8.73793	NK cells	ZNF728	R_vs_NR
0.137479	0.605028	0.555241	0.583988	-8.73795	NK cells	PCGF3	R_vs_NR
-0.00266407	0.00296647	-0.555136	0.584059	-8.73801	NK cells	CTD-2105E13.13	R_vs_NR
0.0948838	0.393077	0.555111	0.584076	-8.73802	NK cells	PAPOLG	R_vs_NR
-0.00137425	0.00153024	-0.555015	0.58414	-8.73808	NK cells	GAPDHP41	R_vs_NR
-0.00137425	0.00153024	-0.555015	0.58414	-8.73808	NK cells	RP11-320G24.1	R_vs_NR
-0.00137425	0.00153024	-0.555015	0.58414	-8.73808	NK cells	PGAM1P9	R_vs_NR
-0.00137425	0.00153024	-0.555015	0.58414	-8.73808	NK cells	RP11-709A23.2	R_vs_NR
-0.00137425	0.00153024	-0.555015	0.58414	-8.73808	NK cells	AC068831.6	R_vs_NR
-0.00137425	0.00153024	-0.555015	0.58414	-8.73808	NK cells	PLEKHA3P1	R_vs_NR
-0.00267002	0.0029731	-0.555002	0.584149	-8.73808	NK cells	RP11-252O2.2	R_vs_NR
-0.00478443	0.00477832	-0.554985	0.58416	-8.73809	NK cells	IGKV2-23	R_vs_NR
-0.154147	0.619066	-0.554904	0.584215	-8.73814	NK cells	DNAJA4	R_vs_NR
-0.00267597	0.00297972	-0.554867	0.58424	-8.73816	NK cells	RP11-136H13.2	R_vs_NR
0.0473766	0.129204	0.554844	0.584255	-8.73818	NK cells	MUL1	R_vs_NR
-0.0534455	0.148112	-0.554839	0.584259	-8.73818	NK cells	KLHL3	R_vs_NR
-0.00268787	0.00299297	-0.554596	0.584422	-8.73832	NK cells	BCMO1	R_vs_NR
0.104943	0.342241	0.554556	0.584449	-8.73834	NK cells	QRSL1P3	R_vs_NR
-0.12955	0.79166	-0.554482	0.584499	-8.73838	NK cells	LBR	R_vs_NR
-0.00136203	0.00151664	-0.554468	0.584508	-8.73839	NK cells	RP11-534L6.3	R_vs_NR
-0.00480414	0.00479801	-0.554456	0.584516	-8.7384	NK cells	AC007040.6	R_vs_NR
-0.00480414	0.00479801	-0.554456	0.584516	-8.7384	NK cells	RP11-347H15.5	R_vs_NR
0.0162916	0.0211369	0.554449	0.584521	-8.7384	NK cells	RNU4-1	R_vs_NR
-0.147527	1.2257	-0.55441	0.584548	-8.73842	NK cells	ZNF331	R_vs_NR
-0.119036	0.506001	-0.554327	0.584603	-8.73847	NK cells	NDUFB3	R_vs_NR
-0.00269976	0.00300621	-0.554322	0.584607	-8.73847	NK cells	RPL21P41	R_vs_NR
-0.00269976	0.00300621	-0.554322	0.584607	-8.73847	NK cells	RN7SL599P	R_vs_NR
-0.0211304	0.0578467	-0.554208	0.584684	-8.73854	NK cells	LRRC7	R_vs_NR
-0.00270571	0.00301283	-0.554184	0.584699	-8.73855	NK cells	RP11-304L19.4	R_vs_NR
0.115932	0.451945	0.554126	0.584739	-8.73858	NK cells	GTPBP4	R_vs_NR
-0.0187732	0.0210026	-0.554123	0.584741	-8.73859	NK cells	C8orf82	R_vs_NR
-0.00271165	0.00301945	-0.554046	0.584792	-8.73863	NK cells	TBL1XR1-AS1	R_vs_NR
-0.00271165	0.00301945	-0.554046	0.584792	-8.73863	NK cells	AL118506.1	R_vs_NR
0.0159234	0.0203897	0.553953	0.584855	-8.73868	NK cells	RNA5SP368	R_vs_NR
-0.0198784	0.0317965	-0.553923	0.584875	-8.7387	NK cells	AC105053.4	R_vs_NR
-0.00271759	0.00302607	-0.553908	0.584886	-8.73871	NK cells	RP11-220I1.4	R_vs_NR
-0.00271759	0.00302607	-0.553908	0.584886	-8.73871	NK cells	RP11-461A8.1	R_vs_NR
-0.00271759	0.00302607	-0.553908	0.584886	-8.73871	NK cells	RP11-309G3.3	R_vs_NR
-0.00134982	0.00150303	-0.553902	0.58489	-8.73871	NK cells	SCGB3A2	R_vs_NR
-0.00134982	0.00150303	-0.553902	0.58489	-8.73871	NK cells	RP11-575B7.3	R_vs_NR
-0.00134982	0.00150303	-0.553902	0.58489	-8.73871	NK cells	CTD-2374C24.1	R_vs_NR
-0.113624	0.465589	-0.553871	0.58491	-8.73873	NK cells	ATR	R_vs_NR
0.136962	0.659497	0.553816	0.584948	-8.73876	NK cells	FAM53B	R_vs_NR
-0.00272354	0.00303269	-0.553768	0.584979	-8.73879	NK cells	RP11-73G16.1	R_vs_NR
-0.00559039	0.00597582	-0.553766	0.584981	-8.73879	NK cells	RP3-395M20.7	R_vs_NR
0.0155226	0.0205592	0.553746	0.584995	-8.7388	NK cells	CTC-550B14.6	R_vs_NR
-0.0370592	0.0644817	-0.553712	0.585018	-8.73882	NK cells	HIST1H2AD	R_vs_NR
-0.127667	1.00735	-0.553708	0.58502	-8.73882	NK cells	VPS13C	R_vs_NR
0.136471	0.621597	0.553698	0.585027	-8.73883	NK cells	GIMAP2	R_vs_NR
0.00800825	0.00734117	0.553651	0.585058	-8.73886	NK cells	RP11-63E16.1	R_vs_NR
-0.00134371	0.00149623	-0.553611	0.585086	-8.73888	NK cells	AC090286.2	R_vs_NR
0.12849	1.06733	0.553609	0.585087	-8.73888	NK cells	PRDX5	R_vs_NR
0.0158962	0.0203549	0.553596	0.585096	-8.73889	NK cells	TRBV26	R_vs_NR
-0.0126544	0.0127198	-0.553563	0.585118	-8.73891	NK cells	AC092316.1	R_vs_NR
0.130942	0.740904	0.553554	0.585124	-8.73891	NK cells	RICTOR	R_vs_NR
-0.0106255	0.0111447	-0.553547	0.585128	-8.73891	NK cells	CTD-2013N17.4	R_vs_NR
0.107766	0.446451	0.553493	0.585165	-8.73895	NK cells	DDX19A	R_vs_NR
-0.00273542	0.00304592	-0.553488	0.585168	-8.73895	NK cells	CTA-85E5.6	R_vs_NR
-0.00273542	0.00304592	-0.553488	0.585168	-8.73895	NK cells	RP11-514O12.4	R_vs_NR
0.149002	1.15864	0.553438	0.585202	-8.73898	NK cells	PRMT2	R_vs_NR
-0.0131159	0.0133581	-0.553414	0.585218	-8.73899	NK cells	RP11-113D6.10	R_vs_NR
-0.0013376	0.00148943	-0.553315	0.585285	-8.73905	NK cells	DNAJC6	R_vs_NR
-0.0013376	0.00148943	-0.553315	0.585285	-8.73905	NK cells	L1CAM	R_vs_NR
-0.0013376	0.00148943	-0.553315	0.585285	-8.73905	NK cells	PGAM1P2	R_vs_NR
-0.0027473	0.00305915	-0.553206	0.585358	-8.73911	NK cells	AE000658.25	R_vs_NR
0.0632481	0.193079	0.55319	0.585369	-8.73912	NK cells	RP11-573D15.9	R_vs_NR
-0.0944079	0.409485	-0.553144	0.5854	-8.73914	NK cells	FASTK	R_vs_NR
-0.00275324	0.00306577	-0.553065	0.585454	-8.73919	NK cells	RP11-462G12.4	R_vs_NR
-0.00133149	0.00148262	-0.553014	0.585488	-8.73922	NK cells	RBMY1HP	R_vs_NR
-0.00133149	0.00148262	-0.553014	0.585488	-8.73922	NK cells	AMDP1	R_vs_NR
-0.00133149	0.00148262	-0.553014	0.585488	-8.73922	NK cells	AC006160.4	R_vs_NR
-0.00133149	0.00148262	-0.553014	0.585488	-8.73922	NK cells	AC005336.4	R_vs_NR
-0.0645143	0.117499	-0.55289	0.585571	-8.73929	NK cells	RP4-738P11.4	R_vs_NR
-0.00486325	0.00485704	-0.552878	0.585579	-8.7393	NK cells	RP4-784A16.2	R_vs_NR
-0.0796374	0.256173	-0.552766	0.585655	-8.73936	NK cells	ZNF746	R_vs_NR
-0.00132537	0.00147582	-0.552707	0.585695	-8.73939	NK cells	RPL15P4	R_vs_NR
-0.00132537	0.00147582	-0.552707	0.585695	-8.73939	NK cells	RP11-1L12.3	R_vs_NR
-0.00277106	0.0030856	-0.552636	0.585742	-8.73943	NK cells	THAP5P1	R_vs_NR
-0.0107007	0.0110991	-0.552611	0.585759	-8.73945	NK cells	RP11-177C12.4	R_vs_NR
0.0126247	0.0127101	0.552498	0.585835	-8.73951	NK cells	CENPW	R_vs_NR
-0.002777	0.00309221	-0.552493	0.585839	-8.73951	NK cells	MME	R_vs_NR
-0.00131926	0.00146901	-0.552395	0.585905	-8.73957	NK cells	AC114765.1	R_vs_NR
-0.00488293	0.0048767	-0.552356	0.585931	-8.73959	NK cells	PTH	R_vs_NR
-0.00488293	0.0048767	-0.552356	0.585931	-8.73959	NK cells	RP11-379F4.4	R_vs_NR
-0.00488293	0.0048767	-0.552356	0.585931	-8.73959	NK cells	TAS2R6	R_vs_NR
-0.00278293	0.00309882	-0.552348	0.585936	-8.7396	NK cells	RN7SL514P	R_vs_NR
-0.0874644	0.288208	-0.552326	0.585951	-8.73961	NK cells	FBXL3	R_vs_NR
0.0906885	0.306236	0.552254	0.586	-8.73965	NK cells	NT5DC1	R_vs_NR
-0.135686	1.35439	-0.552153	0.586068	-8.73971	NK cells	LRRFIP1	R_vs_NR
-0.0834973	0.249851	-0.552131	0.586083	-8.73972	NK cells	C6orf136	R_vs_NR
-0.00131315	0.00146221	-0.552078	0.586119	-8.73975	NK cells	RP3-412A9.15	R_vs_NR
-0.00131315	0.00146221	-0.552078	0.586119	-8.73975	NK cells	RP1-59D14.5	R_vs_NR
-0.0027948	0.00311204	-0.552059	0.586132	-8.73976	NK cells	COX7BP1	R_vs_NR
0.00691372	0.00644905	0.552049	0.586138	-8.73977	NK cells	TNC	R_vs_NR
0.0333513	2.05867	0.552039	0.586145	-8.73977	NK cells	SRGN	R_vs_NR
-0.00381124	0.00419961	-0.552008	0.586166	-8.73979	NK cells	NOS1	R_vs_NR
0.101328	0.315748	0.55197	0.586191	-8.73981	NK cells	RP11-274B21.2	R_vs_NR
-0.135303	1.06858	-0.551963	0.586196	-8.73982	NK cells	SNHG12	R_vs_NR
0.0245479	0.0765119	0.551814	0.586296	-8.7399	NK cells	HSP90AA4P	R_vs_NR
-0.00280667	0.00312526	-0.551767	0.586328	-8.73993	NK cells	ASB4	R_vs_NR
-0.00280667	0.00312526	-0.551767	0.586328	-8.73993	NK cells	RPS4XP23	R_vs_NR
-0.00280667	0.00312526	-0.551767	0.586328	-8.73993	NK cells	RP11-64J19.1	R_vs_NR
-0.00130704	0.0014554	-0.551755	0.586336	-8.73993	NK cells	FAM149A	R_vs_NR
-0.00130704	0.0014554	-0.551755	0.586336	-8.73993	NK cells	HLA-P	R_vs_NR
-0.109702	0.369443	-0.551686	0.586382	-8.73997	NK cells	HSD17B4	R_vs_NR
-0.0265911	0.0488274	-0.551686	0.586383	-8.73997	NK cells	SRD5A3	R_vs_NR
-0.0753973	0.307245	-0.551626	0.586423	-8.74001	NK cells	RIOK1	R_vs_NR
-0.0028126	0.00313186	-0.55162	0.586427	-8.74001	NK cells	UNC93A	R_vs_NR
-0.0028126	0.00313186	-0.55162	0.586427	-8.74001	NK cells	RP11-666E17.1	R_vs_NR
-0.0028126	0.00313186	-0.55162	0.586427	-8.74001	NK cells	AC002310.17	R_vs_NR
-0.0110602	0.0113471	-0.551589	0.586448	-8.74003	NK cells	AC114737.3	R_vs_NR
-0.00491245	0.00490618	-0.551575	0.586458	-8.74004	NK cells	LINC00607	R_vs_NR
-0.00491245	0.00490618	-0.551575	0.586458	-8.74004	NK cells	RP11-466A19.1	R_vs_NR
-0.071928	0.195075	-0.551504	0.586506	-8.74008	NK cells	RNA5SP37	R_vs_NR
-0.00281853	0.00313847	-0.551473	0.586526	-8.74009	NK cells	AL583828.1	R_vs_NR
0.0440656	0.0642274	0.551438	0.58655	-8.74011	NK cells	DCDC2B	R_vs_NR
-0.00130092	0.00144859	-0.551426	0.586558	-8.74012	NK cells	S100A3	R_vs_NR
-0.00130092	0.00144859	-0.551426	0.586558	-8.74012	NK cells	RP11-58K22.2	R_vs_NR
-0.00282446	0.00314507	-0.551326	0.586625	-8.74018	NK cells	TSSK3	R_vs_NR
-0.00282446	0.00314507	-0.551326	0.586625	-8.74018	NK cells	RSL24D1P2	R_vs_NR
-0.0208811	0.0268359	-0.551312	0.586635	-8.74019	NK cells	CTD-2033A16.3	R_vs_NR
-0.0108638	0.0111891	-0.551283	0.586654	-8.7402	NK cells	GVQW1	R_vs_NR
-0.0467988	0.170641	-0.551205	0.586707	-8.74025	NK cells	TTBK2	R_vs_NR
0.00995589	0.00979962	0.551099	0.586779	-8.74031	NK cells	ZNF185	R_vs_NR
-0.00129481	0.00144178	-0.551092	0.586783	-8.74031	NK cells	IFITM5	R_vs_NR
-0.00129481	0.00144178	-0.551092	0.586783	-8.74031	NK cells	RP11-483E23.4	R_vs_NR
0.0853148	0.34558	0.551062	0.586804	-8.74033	NK cells	STAM	R_vs_NR
0.0157057	0.0201109	0.55106	0.586805	-8.74033	NK cells	RN7SL328P	R_vs_NR
-0.00493212	0.00492582	-0.551056	0.586807	-8.74033	NK cells	RP11-96D1.3	R_vs_NR
-0.0297507	0.073596	-0.551056	0.586808	-8.74033	NK cells	TMEM116	R_vs_NR
-0.00283633	0.00315828	-0.55103	0.586825	-8.74035	NK cells	AC104389.32	R_vs_NR
-0.124724	0.758893	-0.551	0.586845	-8.74036	NK cells	NSUN2	R_vs_NR
0.0133482	0.0199119	0.550992	0.586851	-8.74037	NK cells	RASA3-IT1	R_vs_NR
0.141425	0.917325	0.550969	0.586866	-8.74038	NK cells	EMD	R_vs_NR
0.0641005	0.243173	0.550904	0.58691	-8.74042	NK cells	LENG1	R_vs_NR
-0.00284225	0.00316488	-0.550881	0.586926	-8.74043	NK cells	RP11-557B23.3	R_vs_NR
-0.00637648	0.00660336	-0.550873	0.586931	-8.74043	NK cells	C1DP2	R_vs_NR
0.128875	0.639109	0.550779	0.586994	-8.74049	NK cells	NAA10	R_vs_NR
0.0204148	0.0278237	0.550768	0.587002	-8.74049	NK cells	RP1-102G20.4	R_vs_NR
0.0656107	0.265527	0.550761	0.587006	-8.7405	NK cells	MRPS14	R_vs_NR
-0.00128869	0.00143497	-0.550753	0.587012	-8.7405	NK cells	RP11-815J4.6	R_vs_NR
0.128389	0.631413	0.550739	0.587022	-8.74051	NK cells	CNPPD1	R_vs_NR
-0.00284818	0.00317148	-0.550732	0.587026	-8.74051	NK cells	LAMA4	R_vs_NR
-0.12034	0.503046	-0.550706	0.587043	-8.74053	NK cells	CD160	R_vs_NR
-0.0199765	0.0351038	-0.550646	0.587084	-8.74056	NK cells	RPL7AP60	R_vs_NR
0.0177077	0.0226244	0.550606	0.587112	-8.74059	NK cells	BCAT1	R_vs_NR
-0.00285411	0.00317808	-0.550583	0.587127	-8.7406	NK cells	PTTG3P	R_vs_NR
-0.0299286	0.060882	-0.550574	0.587133	-8.7406	NK cells	OR7E38P	R_vs_NR
-0.00495178	0.00494546	-0.550539	0.587156	-8.74062	NK cells	AC074212.6	R_vs_NR
0.0474691	0.176508	0.550503	0.587181	-8.74064	NK cells	CAMK1D	R_vs_NR
-0.0107475	0.0110885	-0.550415	0.58724	-8.74069	NK cells	TSNAXIP1	R_vs_NR
-0.00128257	0.00142816	-0.550407	0.587245	-8.7407	NK cells	TMEM236	R_vs_NR
-0.00128257	0.00142816	-0.550407	0.587245	-8.7407	NK cells	RP11-505O17.1	R_vs_NR
-0.00128257	0.00142816	-0.550407	0.587245	-8.7407	NK cells	RP11-552J9.9	R_vs_NR
-0.0206735	0.0320371	-0.550306	0.587313	-8.74076	NK cells	RP11-328K2.1	R_vs_NR
-0.00496161	0.00495528	-0.550282	0.58733	-8.74077	NK cells	CABYR	R_vs_NR
-0.00496161	0.00495528	-0.550282	0.58733	-8.74077	NK cells	CTD-2382E5.4	R_vs_NR
-0.0510575	0.115811	-0.550268	0.587339	-8.74078	NK cells	FAM194B	R_vs_NR
-0.00516137	0.00557687	-0.550259	0.587345	-8.74078	NK cells	TEX28P2	R_vs_NR
-0.011429	0.0113116	-0.550233	0.587363	-8.7408	NK cells	CLNS1AP1	R_vs_NR
-0.00638277	0.00659441	-0.550174	0.587403	-8.74083	NK cells	RP11-252O18.3	R_vs_NR
-0.106114	0.429609	-0.550142	0.587425	-8.74085	NK cells	R3HDM4	R_vs_NR
-0.00287189	0.00319788	-0.550131	0.587431	-8.74085	NK cells	AC097662.2	R_vs_NR
-0.054801	0.224641	-0.550064	0.587477	-8.74089	NK cells	UPF3B	R_vs_NR
-0.00127646	0.00142135	-0.550056	0.587483	-8.7409	NK cells	MEP1AP1	R_vs_NR
-0.00127646	0.00142135	-0.550056	0.587483	-8.7409	NK cells	CTD-2089O24.2	R_vs_NR
-0.0104348	0.0109279	-0.549956	0.58755	-8.74095	NK cells	UPB1	R_vs_NR
0.0352347	0.0507104	0.549842	0.587627	-8.74102	NK cells	PDZK1	R_vs_NR
-0.00288374	0.00321107	-0.549829	0.587636	-8.74103	NK cells	FBXL13	R_vs_NR
-0.00288374	0.00321107	-0.549829	0.587636	-8.74103	NK cells	AC016700.3	R_vs_NR
0.023038	0.036641	0.549787	0.587664	-8.74105	NK cells	ZNF785	R_vs_NR
-0.00498126	0.0049749	-0.549768	0.587677	-8.74106	NK cells	AC064853.2	R_vs_NR
-0.0757316	1.46363	-0.549754	0.587686	-8.74107	NK cells	CCND3	R_vs_NR
-0.00127034	0.00141454	-0.549698	0.587724	-8.7411	NK cells	MKI67IPP3	R_vs_NR
-0.00065779	0.000475706	-0.549601	0.58779	-8.74115	NK cells	TMEM151B	R_vs_NR
-0.00289558	0.00322427	-0.549524	0.587841	-8.7412	NK cells	DNM3	R_vs_NR
-0.00289558	0.00322427	-0.549524	0.587841	-8.7412	NK cells	RP5-881L22.5	R_vs_NR
-0.00289558	0.00322427	-0.549524	0.587841	-8.7412	NK cells	SYS1-DBNDD2	R_vs_NR
-0.00499108	0.00498471	-0.549511	0.58785	-8.74121	NK cells	RPS2P32	R_vs_NR
-0.0904984	1.43959	-0.549425	0.587908	-8.74125	NK cells	RNASEK	R_vs_NR
-0.00126422	0.00140772	-0.549335	0.587969	-8.74131	NK cells	HNRNPDLP2	R_vs_NR
-0.00500091	0.00499452	-0.549255	0.588023	-8.74135	NK cells	RPL31P35	R_vs_NR
-0.00290743	0.00323745	-0.549218	0.588048	-8.74137	NK cells	RP11-535A19.2	R_vs_NR
0.0831378	0.259431	0.549127	0.588109	-8.74142	NK cells	NDUFAF2	R_vs_NR
-0.0131021	0.0130854	-0.549107	0.588123	-8.74143	NK cells	RN7SKP173	R_vs_NR
-0.00994539	0.00935303	-0.549103	0.588126	-8.74144	NK cells	RP11-271K11.5	R_vs_NR
-0.0579104	0.188474	-0.549079	0.588142	-8.74145	NK cells	FASTKD5	R_vs_NR
-0.011006	0.0118134	-0.549062	0.588153	-8.74146	NK cells	CTD-2349P21.9	R_vs_NR
-0.0109811	0.0112538	-0.54906	0.588155	-8.74146	NK cells	CTD-2339M3.1	R_vs_NR
0.030297	0.0586876	0.549033	0.588173	-8.74148	NK cells	ARHGAP11A	R_vs_NR
-0.0103832	0.0108672	-0.549015	0.588185	-8.74149	NK cells	RNF215	R_vs_NR
-0.00501073	0.00500433	-0.549	0.588195	-8.74149	NK cells	METTL11B	R_vs_NR
-0.00501073	0.00500433	-0.549	0.588195	-8.74149	NK cells	AC006486.1	R_vs_NR
-0.00501073	0.00500433	-0.549	0.588195	-8.74149	NK cells	RP11-54O15.3	R_vs_NR
-0.00501073	0.00500433	-0.549	0.588195	-8.74149	NK cells	RP1-313L4.4	R_vs_NR
-0.053876	0.152215	-0.548976	0.588211	-8.74151	NK cells	C2orf43	R_vs_NR
-0.0012581	0.00140091	-0.548965	0.588219	-8.74151	NK cells	RPL6P29	R_vs_NR
-0.0012581	0.00140091	-0.548965	0.588219	-8.74151	NK cells	Z84812.4	R_vs_NR
-0.0012581	0.00140091	-0.548965	0.588219	-8.74151	NK cells	CTD-2311M21.3	R_vs_NR
-0.0137421	0.021768	-0.548954	0.588226	-8.74152	NK cells	RP11-824M15.3	R_vs_NR
-0.00291927	0.00325064	-0.548911	0.588255	-8.74154	NK cells	GRM7	R_vs_NR
-0.00291927	0.00325064	-0.548911	0.588255	-8.74154	NK cells	RP11-18H21.3	R_vs_NR
-0.00291927	0.00325064	-0.548911	0.588255	-8.74154	NK cells	RP11-403A21.2	R_vs_NR
0.0482443	0.0839201	0.548834	0.588307	-8.74159	NK cells	RP11-367J11.2	R_vs_NR
0.0385634	0.0647266	0.548784	0.588341	-8.74162	NK cells	KRT73	R_vs_NR
0.0362521	0.132894	0.548771	0.58835	-8.74162	NK cells	SULT1A1	R_vs_NR
-0.00292519	0.00325723	-0.548757	0.58836	-8.74163	NK cells	RP3-359N14.2	R_vs_NR
-0.0114252	0.0116214	-0.548685	0.588408	-8.74167	NK cells	CTD-2186M15.1	R_vs_NR
-0.00293111	0.00326382	-0.548602	0.588464	-8.74172	NK cells	RP11-546B15.1	R_vs_NR
-0.00125198	0.00139409	-0.54859	0.588472	-8.74173	NK cells	RP11-384B12.3	R_vs_NR
-0.00125198	0.00139409	-0.54859	0.588472	-8.74173	NK cells	RP11-1O7.1	R_vs_NR
-0.00125198	0.00139409	-0.54859	0.588472	-8.74173	NK cells	AC005220.3	R_vs_NR
0.0898147	0.27294	0.548508	0.588528	-8.74177	NK cells	PDP1	R_vs_NR
-0.00503036	0.00502394	-0.54849	0.58854	-8.74178	NK cells	RP11-399N22.3	R_vs_NR
-0.0686202	0.295465	-0.54842	0.588587	-8.74182	NK cells	NR1D2	R_vs_NR
-0.0191778	0.04212	-0.548387	0.588609	-8.74184	NK cells	RNU6-190P	R_vs_NR
-0.0558003	0.173398	-0.54834	0.588641	-8.74187	NK cells	AASDH	R_vs_NR
0.137888	0.854238	0.548242	0.588707	-8.74192	NK cells	XBP1	R_vs_NR
-0.00124586	0.00138728	-0.548208	0.58873	-8.74194	NK cells	HCG4P8	R_vs_NR
-0.00124586	0.00138728	-0.548208	0.58873	-8.74194	NK cells	RP11-141P6.1	R_vs_NR
-0.140127	1.02373	-0.548145	0.588773	-8.74198	NK cells	UBA1	R_vs_NR
-0.00618392	0.00654837	-0.548129	0.588783	-8.74199	NK cells	RP11-475J5.5	R_vs_NR
0.0757307	0.23928	0.548099	0.588804	-8.742	NK cells	CGRRF1	R_vs_NR
0.0208429	0.0368759	0.548016	0.58886	-8.74205	NK cells	AC021860.1	R_vs_NR
-0.00504999	0.00504354	-0.547982	0.588883	-8.74207	NK cells	ILDR1	R_vs_NR
0.0405736	0.121228	0.547922	0.588923	-8.7421	NK cells	ZFP3	R_vs_NR
-0.153401	0.747825	-0.54789	0.588945	-8.74212	NK cells	SLC25A32	R_vs_NR
-0.00296069	0.00329676	-0.547824	0.58899	-8.74216	NK cells	RP11-713N11.4	R_vs_NR
-0.00123974	0.00138046	-0.54782	0.588993	-8.74216	NK cells	CNTNAP3	R_vs_NR
-0.00123974	0.00138046	-0.54782	0.588993	-8.74216	NK cells	RTBDN	R_vs_NR
-0.00123974	0.00138046	-0.54782	0.588993	-8.74216	NK cells	TSTD3	R_vs_NR
-0.00123974	0.00138046	-0.54782	0.588993	-8.74216	NK cells	AC016405.1	R_vs_NR
-0.00123974	0.00138046	-0.54782	0.588993	-8.74216	NK cells	AP004290.1	R_vs_NR
-0.0767655	1.33944	-0.547785	0.589016	-8.74218	NK cells	SMG1P1	R_vs_NR
-0.0050598	0.00505334	-0.547729	0.589054	-8.74221	NK cells	AC009892.10	R_vs_NR
-0.0561361	0.142445	-0.547667	0.589096	-8.74225	NK cells	SRP72P2	R_vs_NR
-0.045957	0.11078	-0.547524	0.589193	-8.74233	NK cells	RPS17P2	R_vs_NR
-0.00123361	0.00137364	-0.547425	0.589259	-8.74238	NK cells	CNOT7P2	R_vs_NR
-0.00297843	0.00331651	-0.547352	0.589308	-8.74242	NK cells	ATP2C2	R_vs_NR
-0.00297843	0.00331651	-0.547352	0.589308	-8.74242	NK cells	RP4-534P7.2	R_vs_NR
0.0594157	0.338798	0.547248	0.589379	-8.74248	NK cells	EEF1A1P8	R_vs_NR
-0.00298434	0.0033231	-0.547195	0.589415	-8.74251	NK cells	RP11-336N8.4	R_vs_NR
-0.00298434	0.0033231	-0.547195	0.589415	-8.74251	NK cells	CTD-2147F2.2	R_vs_NR
0.131311	0.373004	0.547149	0.589446	-8.74254	NK cells	CISH	R_vs_NR
0.0186953	0.0336988	0.547053	0.589511	-8.74259	NK cells	EEF1A1P28	R_vs_NR
-0.00299025	0.00332968	-0.547037	0.589522	-8.7426	NK cells	DRD5P1	R_vs_NR
-0.00122749	0.00136682	-0.547024	0.589531	-8.74261	NK cells	C1orf100	R_vs_NR
0.0644982	0.0828983	0.54698	0.58956	-8.74263	NK cells	TRAV18	R_vs_NR
-0.00508922	0.00508273	-0.546973	0.589565	-8.74264	NK cells	TRNP1	R_vs_NR
-0.125839	0.607595	-0.546898	0.589615	-8.74268	NK cells	ASAH1	R_vs_NR
-0.00634298	0.00649684	-0.546893	0.589619	-8.74268	NK cells	RPL7P56	R_vs_NR
-0.00509903	0.00509252	-0.546721	0.589735	-8.74278	NK cells	RPS27P14	R_vs_NR
-0.00509903	0.00509252	-0.546721	0.589735	-8.74278	NK cells	RP11-443N24.2	R_vs_NR
-0.00300208	0.00334284	-0.54672	0.589736	-8.74278	NK cells	RP11-624L4.1	R_vs_NR
-0.126076	0.983674	-0.546567	0.589839	-8.74287	NK cells	PPIE	R_vs_NR
-0.00300798	0.00334942	-0.546561	0.589844	-8.74287	NK cells	RP11-950K24.2	R_vs_NR
-0.00300798	0.00334942	-0.546561	0.589844	-8.74287	NK cells	RP11-529A4.4	R_vs_NR
-0.0814945	0.421264	-0.546554	0.589849	-8.74287	NK cells	RC3H2	R_vs_NR
-0.00301389	0.003356	-0.546401	0.589952	-8.74296	NK cells	GPR111	R_vs_NR
-0.00301389	0.003356	-0.546401	0.589952	-8.74296	NK cells	ULK4P3	R_vs_NR
-0.00301389	0.003356	-0.546401	0.589952	-8.74296	NK cells	RP11-64C1.1	R_vs_NR
0.0257857	0.0385067	0.546176	0.590104	-8.74309	NK cells	SMPD3	R_vs_NR
0.0436742	0.0579928	0.546119	0.590142	-8.74312	NK cells	TRAV39	R_vs_NR
-0.00302571	0.00336916	-0.546082	0.590168	-8.74314	NK cells	RP11-219I21.1	R_vs_NR
-0.00302571	0.00336916	-0.546082	0.590168	-8.74314	NK cells	AC010761.9	R_vs_NR
0.143435	1.03792	0.546065	0.590179	-8.74315	NK cells	CBX3	R_vs_NR
-0.00091644	0.00091527	-0.545978	0.590238	-8.7432	NK cells	ANKRD18B	R_vs_NR
-0.00512843	0.00512188	-0.545971	0.590243	-8.7432	NK cells	RP11-449H3.2	R_vs_NR
0.014789	0.0182339	0.54595	0.590256	-8.74321	NK cells	AC002398.13	R_vs_NR
-0.00303162	0.00337574	-0.545921	0.590276	-8.74323	NK cells	GDA	R_vs_NR
-0.122741	1.31397	-0.545831	0.590337	-8.74328	NK cells	TSPYL1	R_vs_NR
0.134101	0.564401	0.545809	0.590352	-8.74329	NK cells	MRPS30	R_vs_NR
-0.0277587	0.0689847	-0.545789	0.590366	-8.7433	NK cells	HNRNPCP3	R_vs_NR
-0.00120912	0.00134636	-0.54578	0.590371	-8.74331	NK cells	FAM220CP	R_vs_NR
-0.00120912	0.00134636	-0.54578	0.590371	-8.74331	NK cells	RP11-430C7.2	R_vs_NR
-0.00303752	0.00338231	-0.545761	0.590385	-8.74332	NK cells	IL1RL2	R_vs_NR
0.121207	0.855828	0.545723	0.590411	-8.74334	NK cells	C18orf32	R_vs_NR
-0.00513823	0.00513167	-0.545721	0.590411	-8.74334	NK cells	MPZ	R_vs_NR
-0.00513823	0.00513167	-0.545721	0.590411	-8.74334	NK cells	ENPP7P8	R_vs_NR
0.149064	0.751574	0.545659	0.590454	-8.74338	NK cells	DHX8	R_vs_NR
-0.00304343	0.00338889	-0.5456	0.590493	-8.74341	NK cells	AC009133.20	R_vs_NR
0.0286717	0.0600732	0.545598	0.590495	-8.74341	NK cells	RP11-340I6.6	R_vs_NR
-0.00514802	0.00514145	-0.545473	0.59058	-8.74348	NK cells	SIGLEC16	R_vs_NR
-0.0489388	0.13213	-0.545468	0.590583	-8.74348	NK cells	CCT6P1	R_vs_NR
-0.00304933	0.00339546	-0.545439	0.590602	-8.7435	NK cells	AC083863.5	R_vs_NR
-0.00304933	0.00339546	-0.545439	0.590602	-8.7435	NK cells	CTD-2583P5.3	R_vs_NR
0.0392278	0.0573167	0.54542	0.590616	-8.74351	NK cells	C1orf170	R_vs_NR
-0.100837	0.554547	-0.54541	0.590622	-8.74352	NK cells	MSL2	R_vs_NR
0.13078	0.704535	0.545383	0.59064	-8.74353	NK cells	PRPF39	R_vs_NR
-0.00120299	0.00133954	-0.545352	0.590661	-8.74355	NK cells	AC016737.1	R_vs_NR
-0.00305524	0.00340204	-0.545278	0.590712	-8.74359	NK cells	FCAMR	R_vs_NR
-0.00305524	0.00340204	-0.545278	0.590712	-8.74359	NK cells	RP11-707M3.3	R_vs_NR
-0.0426783	0.112717	-0.545268	0.590718	-8.7436	NK cells	RPL37AP1	R_vs_NR
0.0533498	0.177091	0.545175	0.590781	-8.74365	NK cells	FBXO33	R_vs_NR
-0.00306114	0.00340861	-0.545116	0.590821	-8.74368	NK cells	TRIM60P18	R_vs_NR
-0.00306114	0.00340861	-0.545116	0.590821	-8.74368	NK cells	AC093627.9	R_vs_NR
-0.0107057	0.0109821	-0.545114	0.590822	-8.74368	NK cells	RP11-46A10.5	R_vs_NR
-0.0177304	0.027855	-0.545066	0.590855	-8.74371	NK cells	CTD-2522E6.4	R_vs_NR
0.0905285	0.266354	0.545044	0.59087	-8.74372	NK cells	B3GAT2	R_vs_NR
-0.0728244	0.145148	-0.544991	0.590906	-8.74375	NK cells	WDR53	R_vs_NR
-0.145386	1.25454	-0.54499	0.590906	-8.74375	NK cells	IFITM3	R_vs_NR
-0.00516761	0.00516101	-0.544977	0.590915	-8.74376	NK cells	RP11-354K4.2	R_vs_NR
-0.00306704	0.00341518	-0.544954	0.590931	-8.74377	NK cells	EEF1E1-BLOC1S5	R_vs_NR
0.0384864	0.0746443	0.544949	0.590934	-8.74378	NK cells	FTH1P21	R_vs_NR
-0.0270222	0.0545656	-0.54494	0.59094	-8.74378	NK cells	ASB3	R_vs_NR
-0.00119686	0.00133272	-0.544917	0.590956	-8.74379	NK cells	PSCA	R_vs_NR
0.0183385	0.0360723	0.5449	0.590967	-8.7438	NK cells	NT5DC2	R_vs_NR
-0.0127006	0.0201888	-0.544831	0.591014	-8.74384	NK cells	CTD-2666L21.3	R_vs_NR
-0.00307294	0.00342175	-0.544792	0.591041	-8.74386	NK cells	APOOP5	R_vs_NR
0.128188	0.832305	0.544547	0.591207	-8.744	NK cells	PRKCB	R_vs_NR
0.0347147	0.0479873	0.544525	0.591221	-8.74401	NK cells	RP11-338E21.3	R_vs_NR
-0.00518719	0.00518057	-0.544483	0.59125	-8.74404	NK cells	AC007463.2	R_vs_NR
-0.0216667	0.0596198	-0.544378	0.59132	-8.7441	NK cells	GDF11	R_vs_NR
-0.00519697	0.00519034	-0.544236	0.591416	-8.74417	NK cells	LDHC	R_vs_NR
-0.00519697	0.00519034	-0.544236	0.591416	-8.74417	NK cells	RP11-348J24.1	R_vs_NR
-0.00519697	0.00519034	-0.544236	0.591416	-8.74417	NK cells	MLLT10P2	R_vs_NR
-0.00519697	0.00519034	-0.544236	0.591416	-8.74417	NK cells	RP11-404P21.9	R_vs_NR
0.0397741	0.119762	0.544224	0.591425	-8.74418	NK cells	LRCH1	R_vs_NR
-0.00090587	0.000904713	-0.544152	0.591474	-8.74422	NK cells	AFAP1L1	R_vs_NR
-0.0011846	0.00131907	-0.544026	0.591559	-8.74429	NK cells	AKR1C1	R_vs_NR
-0.0011846	0.00131907	-0.544026	0.591559	-8.74429	NK cells	DUSP27	R_vs_NR
-0.0011846	0.00131907	-0.544026	0.591559	-8.74429	NK cells	CNN2P7	R_vs_NR
-0.0011846	0.00131907	-0.544026	0.591559	-8.74429	NK cells	AC055811.5	R_vs_NR
-0.0011846	0.00131907	-0.544026	0.591559	-8.74429	NK cells	RP11-476C8.2	R_vs_NR
-0.0011846	0.00131907	-0.544026	0.591559	-8.74429	NK cells	RPS3AP4	R_vs_NR
-0.0011846	0.00131907	-0.544026	0.591559	-8.74429	NK cells	AL049747.1	R_vs_NR
-0.00520676	0.00520011	-0.543991	0.591583	-8.74431	NK cells	RP11-448G4.4	R_vs_NR
-0.00520676	0.00520011	-0.543991	0.591583	-8.74431	NK cells	RP11-157E21.1	R_vs_NR
-0.00520676	0.00520011	-0.543991	0.591583	-8.74431	NK cells	RP11-334E6.3	R_vs_NR
-0.00310244	0.0034546	-0.543977	0.591592	-8.74432	NK cells	PDE1A	R_vs_NR
-0.00310244	0.0034546	-0.543977	0.591592	-8.74432	NK cells	RP3-405J10.3	R_vs_NR
0.143332	0.62638	0.543953	0.591609	-8.74433	NK cells	FURIN	R_vs_NR
-0.112308	0.487671	-0.543847	0.59168	-8.74439	NK cells	ZNF24	R_vs_NR
0.104084	1.20623	0.543841	0.591684	-8.7444	NK cells	ATRX	R_vs_NR
0.122524	0.579289	0.543819	0.591699	-8.74441	NK cells	VTI1A	R_vs_NR
-0.00310834	0.00346117	-0.543813	0.591703	-8.74441	NK cells	C11orf40	R_vs_NR
-0.00310834	0.00346117	-0.543813	0.591703	-8.74441	NK cells	CTD-2008A1.2	R_vs_NR
-0.12267	1.11585	-0.543776	0.591728	-8.74443	NK cells	VAMP8	R_vs_NR
-0.00521654	0.00520988	-0.543746	0.591749	-8.74445	NK cells	STK32B	R_vs_NR
-0.00521654	0.00520988	-0.543746	0.591749	-8.74445	NK cells	RP11-60I3.5	R_vs_NR
-0.00521654	0.00520988	-0.543746	0.591749	-8.74445	NK cells	RP11-396F22.1	R_vs_NR
0.112039	0.527724	0.543699	0.59178	-8.74448	NK cells	HNRNPA0	R_vs_NR
0.0122149	0.0125554	0.543649	0.591814	-8.7445	NK cells	LILRP1	R_vs_NR
-0.00311424	0.00346774	-0.543649	0.591814	-8.7445	NK cells	AZU1	R_vs_NR
-0.00311424	0.00346774	-0.543649	0.591814	-8.7445	NK cells	RPL13P6	R_vs_NR
-0.00311424	0.00346774	-0.543649	0.591814	-8.7445	NK cells	RP11-12M5.4	R_vs_NR
-0.0103095	0.0109441	-0.543645	0.591817	-8.74451	NK cells	PLAG1	R_vs_NR
-0.00117848	0.00131225	-0.54357	0.591868	-8.74455	NK cells	HNRNPDP1	R_vs_NR
-0.00117848	0.00131225	-0.54357	0.591868	-8.74455	NK cells	RPS3AP41	R_vs_NR
-0.00117848	0.00131225	-0.54357	0.591868	-8.74455	NK cells	RP11-697N18.1	R_vs_NR
0.0624622	0.206565	0.543515	0.591905	-8.74458	NK cells	RP11-391L3.5	R_vs_NR
-0.00312013	0.0034743	-0.543485	0.591926	-8.7446	NK cells	MMP14	R_vs_NR
-0.00312013	0.0034743	-0.543485	0.591926	-8.7446	NK cells	AC005838.2	R_vs_NR
-0.0516876	0.14906	-0.543415	0.591973	-8.74463	NK cells	ZNF275	R_vs_NR
-0.000643234	0.000465179	-0.54333	0.592031	-8.74468	NK cells	SLC30A8	R_vs_NR
-0.00312603	0.00348087	-0.54332	0.592037	-8.74469	NK cells	F13B	R_vs_NR
-0.00312603	0.00348087	-0.54332	0.592037	-8.74469	NK cells	CTD-2313J23.1	R_vs_NR
-0.00523611	0.00522942	-0.543257	0.59208	-8.74472	NK cells	OR5B21	R_vs_NR
-0.131565	0.609412	-0.543249	0.592085	-8.74473	NK cells	COLGALT1	R_vs_NR
-0.0944345	0.343106	-0.543223	0.592103	-8.74474	NK cells	ACSL4	R_vs_NR
0.151982	1.03208	0.543163	0.592144	-8.74478	NK cells	SAMHD1	R_vs_NR
-0.00313192	0.00348743	-0.543155	0.592149	-8.74478	NK cells	SCN2A	R_vs_NR
-0.00313192	0.00348743	-0.543155	0.592149	-8.74478	NK cells	RP11-80H5.7	R_vs_NR
-0.00117235	0.00130542	-0.543106	0.592182	-8.74481	NK cells	CYP2G1P	R_vs_NR
-0.00117235	0.00130542	-0.543106	0.592182	-8.74481	NK cells	SEPT7P8	R_vs_NR
-0.0472792	0.0904465	-0.543051	0.59222	-8.74484	NK cells	AP001046.5	R_vs_NR
-0.00535756	0.005058	-0.542889	0.592329	-8.74493	NK cells	RP11-161H23.9	R_vs_NR
-0.00525566	0.00524895	-0.54277	0.59241	-8.745	NK cells	RP11-355O1.7	R_vs_NR
-0.120697	0.572349	-0.542715	0.592447	-8.74503	NK cells	ARAP1-AS1	R_vs_NR
-0.0031496	0.00350712	-0.54266	0.592485	-8.74506	NK cells	OR7E66P	R_vs_NR
-0.0031496	0.00350712	-0.54266	0.592485	-8.74506	NK cells	RP11-787I22.3	R_vs_NR
-0.00116621	0.00129859	-0.542635	0.592502	-8.74507	NK cells	MEGF6	R_vs_NR
-0.00526544	0.00525871	-0.542528	0.592574	-8.74513	NK cells	RP11-640A1.3	R_vs_NR
-0.00315549	0.00351368	-0.542494	0.592597	-8.74515	NK cells	FAM205B	R_vs_NR
-0.0127444	0.0127281	-0.542433	0.592638	-8.74518	NK cells	GLIPR1L1	R_vs_NR
0.0252526	0.0313797	0.542333	0.592706	-8.74524	NK cells	BOLA3-AS1	R_vs_NR
-0.00527521	0.00526848	-0.542286	0.592738	-8.74527	NK cells	HIST1H4I	R_vs_NR
-0.00527521	0.00526848	-0.542286	0.592738	-8.74527	NK cells	RP11-82H13.2	R_vs_NR
-0.00527521	0.00526848	-0.542286	0.592738	-8.74527	NK cells	RP11-318M2.2	R_vs_NR
0.0493051	0.13148	0.542223	0.592781	-8.7453	NK cells	PDSS2	R_vs_NR
-0.00678084	0.00699682	-0.542086	0.592873	-8.74538	NK cells	RP11-98D18.3	R_vs_NR
-0.116729	1.07862	-0.542071	0.592883	-8.74539	NK cells	KLRC4-KLRK1	R_vs_NR
-0.0527872	0.0811856	-0.542053	0.592896	-8.7454	NK cells	RP4-738P11.3	R_vs_NR
0.0673417	0.173915	0.542047	0.5929	-8.7454	NK cells	RP11-1049A21.2	R_vs_NR
-0.00528498	0.00527823	-0.542044	0.592902	-8.7454	NK cells	ABC7-43041300I9.1	R_vs_NR
-0.0958031	0.38396	-0.541961	0.592959	-8.74545	NK cells	RP11-403P17.3	R_vs_NR
-0.00464119	0.00507739	-0.541866	0.593022	-8.7455	NK cells	PPEF2	R_vs_NR
-0.0553103	0.170123	-0.541855	0.59303	-8.74551	NK cells	RAB4A	R_vs_NR
-0.00317906	0.00353991	-0.541829	0.593048	-8.74552	NK cells	RP11-930O11.2	R_vs_NR
-0.00529475	0.00528799	-0.541803	0.593065	-8.74553	NK cells	MEX3A	R_vs_NR
-0.00115395	0.00128494	-0.54167	0.593156	-8.74561	NK cells	RP11-363L24.2	R_vs_NR
-0.00318494	0.00354647	-0.541662	0.593161	-8.74561	NK cells	SULF1	R_vs_NR
-0.00318494	0.00354647	-0.541662	0.593161	-8.74561	NK cells	USP50	R_vs_NR
0.0443024	0.113609	0.541604	0.5932	-8.74565	NK cells	RNF144A	R_vs_NR
-0.00530452	0.00529775	-0.541563	0.593228	-8.74567	NK cells	RP11-397E7.2	R_vs_NR
-0.0769906	0.27165	-0.541449	0.593305	-8.74573	NK cells	C12orf29	R_vs_NR
-0.0197515	0.0429102	-0.541399	0.593339	-8.74576	NK cells	RP11-791G16.2	R_vs_NR
-0.00319672	0.00355958	-0.541328	0.593387	-8.7458	NK cells	GFAP	R_vs_NR
-0.00319672	0.00355958	-0.541328	0.593387	-8.7458	NK cells	RHCE	R_vs_NR
0.0765058	0.349288	0.541311	0.593399	-8.74581	NK cells	RGS16	R_vs_NR
0.0659214	1.68316	0.541267	0.593429	-8.74583	NK cells	CD69	R_vs_NR
-0.00320261	0.00356614	-0.541161	0.593501	-8.74589	NK cells	AC012594.1	R_vs_NR
0.107083	0.361983	0.541135	0.593518	-8.74591	NK cells	NUP43	R_vs_NR
0.0623527	0.100477	0.541058	0.593571	-8.74595	NK cells	CTB-31O20.4	R_vs_NR
-0.0156044	0.0156258	-0.541057	0.593571	-8.74595	NK cells	SEMA4G	R_vs_NR
-0.119562	0.57985	-0.541052	0.593575	-8.74595	NK cells	CYB5R3	R_vs_NR
-0.0137881	0.0142311	-0.541046	0.593579	-8.74596	NK cells	RP11-156N15.1	R_vs_NR
-0.00685112	0.00717883	-0.541005	0.593606	-8.74598	NK cells	RP13-444K19.1	R_vs_NR
0.13185	0.461359	0.540895	0.593681	-8.74604	NK cells	OARD1	R_vs_NR
0.0149766	0.0191774	0.540845	0.593715	-8.74607	NK cells	TRBVB	R_vs_NR
-0.00114168	0.00127128	-0.540673	0.593832	-8.74616	NK cells	SDCCAG3P2	R_vs_NR
-0.00322026	0.0035858	-0.540657	0.593842	-8.74617	NK cells	RP11-503K16.2	R_vs_NR
0.0149627	0.0191596	0.540643	0.593852	-8.74618	NK cells	RP11-863H1.1	R_vs_NR
-0.00534357	0.00533675	-0.540607	0.593877	-8.7462	NK cells	FSTL4	R_vs_NR
-0.00534357	0.00533675	-0.540607	0.593877	-8.7462	NK cells	RP11-661C3.2	R_vs_NR
-0.00536379	0.00580707	-0.540553	0.593914	-8.74623	NK cells	RP11-685B14.1	R_vs_NR
-0.0480862	0.161333	-0.540505	0.593946	-8.74626	NK cells	RP11-372E1.1	R_vs_NR
-0.00322614	0.00359235	-0.540489	0.593957	-8.74627	NK cells	RP1-315G1.3	R_vs_NR
-0.0250344	0.032393	-0.540487	0.593958	-8.74627	NK cells	CTD-3020H12.4	R_vs_NR
-0.000884724	0.000883594	-0.540365	0.594041	-8.74634	NK cells	SYDE2	R_vs_NR
-0.00697324	0.00727014	-0.540181	0.594165	-8.74644	NK cells	RP11-66H6.3	R_vs_NR
-0.00113555	0.00126445	-0.540164	0.594178	-8.74645	NK cells	GGTLC1	R_vs_NR
-0.00113555	0.00126445	-0.540164	0.594178	-8.74645	NK cells	CTD-2228K2.2	R_vs_NR
-0.00113555	0.00126445	-0.540164	0.594178	-8.74645	NK cells	CTC-329H14.1	R_vs_NR
-0.00323791	0.00360545	-0.540152	0.594185	-8.74645	NK cells	RP11-313E4.1	R_vs_NR
0.0799395	0.257686	0.540141	0.594193	-8.74646	NK cells	OGFOD3	R_vs_NR
-0.00536309	0.00535625	-0.540132	0.594199	-8.74647	NK cells	RP11-744N12.3	R_vs_NR
0.0734099	0.178023	0.540126	0.594203	-8.74647	NK cells	DNAL4	R_vs_NR
-0.00324379	0.003612	-0.539984	0.5943	-8.74655	NK cells	TRPM3	R_vs_NR
-0.00324379	0.003612	-0.539984	0.5943	-8.74655	NK cells	RPL37P1	R_vs_NR
0.0936334	0.446727	0.539983	0.5943	-8.74655	NK cells	DYRK1A	R_vs_NR
0.0334581	0.0827479	0.539971	0.594308	-8.74656	NK cells	NCR3LG1	R_vs_NR
0.0479919	0.118657	0.539967	0.594311	-8.74656	NK cells	TRIM66	R_vs_NR
-0.0877953	0.38938	-0.539942	0.594328	-8.74657	NK cells	WDR20	R_vs_NR
-0.00537285	0.00536599	-0.539896	0.594359	-8.7466	NK cells	AC016999.2	R_vs_NR
-0.00537285	0.00536599	-0.539896	0.594359	-8.7466	NK cells	RP11-25D10.2	R_vs_NR
-0.00537285	0.00536599	-0.539896	0.594359	-8.7466	NK cells	CTD-2207O23.12	R_vs_NR
0.00931499	0.00853676	0.539887	0.594365	-8.7466	NK cells	ABCC13	R_vs_NR
-0.00324967	0.00361855	-0.539815	0.594414	-8.74664	NK cells	IGHV1-46	R_vs_NR
-0.00324967	0.00361855	-0.539815	0.594414	-8.74664	NK cells	GS1-111G14.1	R_vs_NR
-0.0829771	0.361034	-0.539685	0.594502	-8.74671	NK cells	DNASE2	R_vs_NR
-0.0053826	0.00537573	-0.53966	0.594519	-8.74673	NK cells	RP11-973N13.3	R_vs_NR
-0.00112941	0.00125761	-0.539645	0.594529	-8.74674	NK cells	NOVA1	R_vs_NR
-0.00112941	0.00125761	-0.539645	0.594529	-8.74674	NK cells	GAPDHP28	R_vs_NR
-0.00112941	0.00125761	-0.539645	0.594529	-8.74674	NK cells	RPL7AP25	R_vs_NR
-0.00112941	0.00125761	-0.539645	0.594529	-8.74674	NK cells	RP11-540B6.2	R_vs_NR
-0.00326143	0.00363164	-0.539476	0.594644	-8.74683	NK cells	CTD-2643K12.1	R_vs_NR
-0.00539235	0.00538547	-0.539425	0.594679	-8.74686	NK cells	GS1-115G20.2	R_vs_NR
0.111606	0.591502	0.539395	0.594699	-8.74688	NK cells	DAP	R_vs_NR
0.0125556	0.0122703	0.539248	0.594799	-8.74696	NK cells	RP11-542C16.1	R_vs_NR
0.0430217	0.0708698	0.539225	0.594814	-8.74697	NK cells	KLHL25	R_vs_NR
-0.00540211	0.00539521	-0.53919	0.594838	-8.74699	NK cells	HECW1	R_vs_NR
-0.00540211	0.00539521	-0.53919	0.594838	-8.74699	NK cells	RP4-706G24.1	R_vs_NR
-0.00540211	0.00539521	-0.53919	0.594838	-8.74699	NK cells	RP5-862P8.3	R_vs_NR
-0.00112328	0.00125078	-0.539119	0.594886	-8.74703	NK cells	RP5-1074L1.1	R_vs_NR
0.0218301	0.0410636	0.539113	0.594891	-8.74703	NK cells	CCDC30	R_vs_NR
-0.00656108	0.00668798	-0.538959	0.594995	-8.74712	NK cells	ATP1B2	R_vs_NR
-0.00541186	0.00540495	-0.538956	0.594997	-8.74712	NK cells	NPHS1	R_vs_NR
0.0156132	0.021061	0.538867	0.595058	-8.74717	NK cells	SLC9B1	R_vs_NR
-0.0151721	0.0306125	-0.538747	0.595139	-8.74724	NK cells	PFN1P2	R_vs_NR
0.0148307	0.0189905	0.538698	0.595172	-8.74726	NK cells	SHANK2	R_vs_NR
-0.00329082	0.00366436	-0.538628	0.59522	-8.7473	NK cells	FAM225A	R_vs_NR
-0.00329082	0.00366436	-0.538628	0.59522	-8.7473	NK cells	RP11-175E9.2	R_vs_NR
-0.00329082	0.00366436	-0.538628	0.59522	-8.7473	NK cells	RP11-761B3.1	R_vs_NR
0.0164532	0.0223042	0.538621	0.595225	-8.74731	NK cells	LINC00102	R_vs_NR
-0.00111714	0.00124395	-0.538585	0.595249	-8.74733	NK cells	RPL5P35	R_vs_NR
-0.00111714	0.00124395	-0.538585	0.595249	-8.74733	NK cells	AC104697.1	R_vs_NR
-0.00111714	0.00124395	-0.538585	0.595249	-8.74733	NK cells	RP11-436M15.1	R_vs_NR
0.013695	0.0160161	0.538525	0.59529	-8.74736	NK cells	RN7SL821P	R_vs_NR
-0.00329669	0.00367091	-0.538458	0.595336	-8.7474	NK cells	KRTAP4-4	R_vs_NR
-0.00329669	0.00367091	-0.538458	0.595336	-8.7474	NK cells	RP4-561L24.3	R_vs_NR
-0.00329669	0.00367091	-0.538458	0.595336	-8.7474	NK cells	RP11-156E8.1	R_vs_NR
-0.0198598	0.0232875	-0.538382	0.595387	-8.74744	NK cells	RP11-755F10.1	R_vs_NR
-0.00330257	0.00367745	-0.538287	0.595452	-8.74749	NK cells	FTCDNL1	R_vs_NR
-0.130087	1.00035	-0.538287	0.595452	-8.74749	NK cells	SCAF11	R_vs_NR
0.0955925	0.40088	0.538274	0.595461	-8.7475	NK cells	RP11-1212A22.4	R_vs_NR
-0.128498	0.608767	-0.538228	0.595492	-8.74752	NK cells	RP11-785H5.1	R_vs_NR
-0.00992152	0.0102467	-0.538196	0.595514	-8.74754	NK cells	C18orf56	R_vs_NR
-0.0954493	0.335557	-0.538121	0.595565	-8.74758	NK cells	LINC00667	R_vs_NR
-0.0623476	0.261817	-0.53812	0.595565	-8.74758	NK cells	ZNF507	R_vs_NR
-0.00330844	0.00368399	-0.538117	0.595567	-8.74758	NK cells	SH3GL2	R_vs_NR
0.0653101	0.217154	0.538021	0.595632	-8.74764	NK cells	RCL1	R_vs_NR
-0.122002	1.1819	-0.537939	0.595688	-8.74768	NK cells	SUN2	R_vs_NR
-0.00712651	0.00738965	-0.537936	0.59569	-8.74768	NK cells	PTP4A1P4	R_vs_NR
0.0658077	0.21695	0.537802	0.595781	-8.74776	NK cells	PMM1	R_vs_NR
-0.00546058	0.00545361	-0.537793	0.595787	-8.74776	NK cells	RPL31P28	R_vs_NR
-0.00332019	0.00369707	-0.537775	0.595799	-8.74777	NK cells	GAPDHP46	R_vs_NR
0.0147547	0.0202122	0.537771	0.595802	-8.74778	NK cells	RPL6P25	R_vs_NR
0.0798258	0.126594	0.537762	0.595808	-8.74778	NK cells	RP11-16E18.3	R_vs_NR
-0.00332606	0.00370361	-0.537605	0.595915	-8.74787	NK cells	RP11-211N8.5	R_vs_NR
-0.00110486	0.00123028	-0.53749	0.595993	-8.74793	NK cells	C6orf222	R_vs_NR
-0.00110486	0.00123028	-0.53749	0.595993	-8.74793	NK cells	TMPOP1	R_vs_NR
0.120891	0.758974	0.537465	0.59601	-8.74795	NK cells	KAT7	R_vs_NR
-0.00333193	0.00371014	-0.537433	0.596032	-8.74796	NK cells	RP11-57H14.3	R_vs_NR
-0.00548005	0.00547306	-0.537333	0.5961	-8.74802	NK cells	NPM1P11	R_vs_NR
-0.0480823	0.116379	-0.537314	0.596113	-8.74803	NK cells	AC009061.1	R_vs_NR
-0.0033378	0.00371668	-0.537262	0.596148	-8.74806	NK cells	RP11-358B23.5	R_vs_NR
-0.118888	0.7168	-0.537163	0.596216	-8.74811	NK cells	FRG1B	R_vs_NR
-0.00548979	0.00548278	-0.537103	0.596256	-8.74815	NK cells	MARVELD2	R_vs_NR
-0.00548979	0.00548278	-0.537103	0.596256	-8.74815	NK cells	CXCL17	R_vs_NR
-0.00548979	0.00548278	-0.537103	0.596256	-8.74815	NK cells	RP11-112H10.4	R_vs_NR
-0.00334367	0.00372322	-0.537091	0.596265	-8.74815	NK cells	SUCLA2-AS1	R_vs_NR
-0.00334367	0.00372322	-0.537091	0.596265	-8.74815	NK cells	OR13C5	R_vs_NR
0.0147192	0.0188478	0.537034	0.596304	-8.74818	NK cells	MEF2B	R_vs_NR
-0.00109872	0.00122344	-0.53693	0.596374	-8.74824	NK cells	CTC-462L7.1	R_vs_NR
-0.00549952	0.0054925	-0.536874	0.596412	-8.74827	NK cells	ZFAT-AS1	R_vs_NR
-0.0171574	0.0329667	-0.536848	0.59643	-8.74829	NK cells	RP11-327F22.1	R_vs_NR
-0.00335541	0.00373629	-0.536748	0.596498	-8.74834	NK cells	ANO2	R_vs_NR
0.137253	0.623514	0.536698	0.596532	-8.74837	NK cells	AC120194.1	R_vs_NR
-0.00550925	0.00550222	-0.536646	0.596567	-8.7484	NK cells	AC005484.5	R_vs_NR
-0.0093381	0.00898115	-0.536592	0.596604	-8.74843	NK cells	RP11-32B5.7	R_vs_NR
0.119877	0.658269	0.536518	0.596654	-8.74847	NK cells	GPR114	R_vs_NR
0.0859092	1.63995	0.536407	0.59673	-8.74853	NK cells	C1orf56	R_vs_NR
-0.132614	0.71991	-0.536302	0.596801	-8.74859	NK cells	ZCCHC11	R_vs_NR
-0.00337301	0.00375588	-0.536232	0.596848	-8.74863	NK cells	RPL12P11	R_vs_NR
-0.00337301	0.00375588	-0.536232	0.596848	-8.74863	NK cells	AL049829.1	R_vs_NR
-0.00337888	0.00376242	-0.53606	0.596965	-8.74872	NK cells	SETP17	R_vs_NR
0.0482916	0.13796	0.536057	0.596968	-8.74872	NK cells	KCTD6	R_vs_NR
0.0859901	0.267283	0.536036	0.596982	-8.74874	NK cells	RP4-605O3.4	R_vs_NR
-0.00553844	0.00553137	-0.535964	0.597031	-8.74877	NK cells	RP11-727A23.7	R_vs_NR
-0.00553844	0.00553137	-0.535964	0.597031	-8.74877	NK cells	CTD-2396E7.7	R_vs_NR
-0.00338474	0.00376895	-0.535888	0.597082	-8.74882	NK cells	RP11-403I13.5	R_vs_NR
-0.0121271	0.0177822	-0.535885	0.597085	-8.74882	NK cells	ARSD-AS1	R_vs_NR
-0.113575	1.01967	-0.535859	0.597102	-8.74883	NK cells	YWHAZP4	R_vs_NR
-0.00731395	0.0076029	-0.535834	0.597119	-8.74885	NK cells	RP1-152L7.9	R_vs_NR
0.0777062	0.234146	0.535795	0.597146	-8.74887	NK cells	RP11-1094M14.11	R_vs_NR
-0.00108644	0.00120977	-0.535784	0.597154	-8.74887	NK cells	RP11-360F5.1	R_vs_NR
-0.0482655	0.171169	-0.535747	0.597179	-8.74889	NK cells	MCCC1	R_vs_NR
-0.00339061	0.00377548	-0.535716	0.5972	-8.74891	NK cells	PPIAP3	R_vs_NR
0.10755	0.450429	0.535531	0.597325	-8.74901	NK cells	CEP250	R_vs_NR
-0.00555789	0.0055508	-0.535513	0.597338	-8.74902	NK cells	PGAM2	R_vs_NR
-0.150077	0.85301	-0.535475	0.597363	-8.74904	NK cells	LGALS1	R_vs_NR
0.00964555	0.00942312	0.535467	0.597369	-8.74905	NK cells	FKBP6	R_vs_NR
0.0311041	0.0680039	0.535456	0.597377	-8.74906	NK cells	SAV1	R_vs_NR
-0.0581743	0.19571	-0.535423	0.597399	-8.74907	NK cells	STK19	R_vs_NR
0.0305074	0.0556706	0.535385	0.597425	-8.74909	NK cells	RPL7P48	R_vs_NR
-0.034706	0.0871893	-0.535323	0.597467	-8.74913	NK cells	RPS2P44	R_vs_NR
0.107486	0.43485	0.535307	0.597478	-8.74914	NK cells	PPIF	R_vs_NR
-0.00556761	0.00556051	-0.535288	0.597491	-8.74915	NK cells	SMC5-AS1	R_vs_NR
0.0806853	0.155815	0.535261	0.597509	-8.74916	NK cells	VIPAS39	R_vs_NR
0.00517728	0.0053188	0.535234	0.597528	-8.74918	NK cells	CTA-215D11.4	R_vs_NR
0.0617681	0.260349	0.535207	0.597546	-8.74919	NK cells	HCG4P7	R_vs_NR
-0.0010803	0.00120293	-0.535197	0.597553	-8.7492	NK cells	GYG1P2	R_vs_NR
0.0302142	0.0695332	0.53515	0.597585	-8.74922	NK cells	TBCE	R_vs_NR
-0.00557733	0.00557021	-0.535064	0.597643	-8.74927	NK cells	TMEM102	R_vs_NR
0.0507776	1.77542	0.535019	0.597674	-8.7493	NK cells	SRSF3	R_vs_NR
-0.00694335	0.00710133	-0.534967	0.597709	-8.74932	NK cells	RP11-112J3.15	R_vs_NR
-0.00936891	0.00977436	-0.534931	0.597734	-8.74934	NK cells	ENTPD3	R_vs_NR
-0.00341992	0.00380812	-0.534853	0.597787	-8.74939	NK cells	MAP1A	R_vs_NR
-0.00341992	0.00380812	-0.534853	0.597787	-8.74939	NK cells	LINC00334	R_vs_NR
-0.00558705	0.00557992	-0.534841	0.597795	-8.74939	NK cells	PRX	R_vs_NR
-0.00558705	0.00557992	-0.534841	0.597795	-8.74939	NK cells	CLDN19	R_vs_NR
-0.0290182	0.0914655	-0.534756	0.597853	-8.74944	NK cells	SNRPGP2	R_vs_NR
-0.0871459	0.36572	-0.534746	0.597859	-8.74945	NK cells	WDFY2	R_vs_NR
-0.00342578	0.00381464	-0.53468	0.597905	-8.74948	NK cells	OR10AE3P	R_vs_NR
-0.00107416	0.00119609	-0.534601	0.597958	-8.74953	NK cells	RPS4XP4	R_vs_NR
-0.00107416	0.00119609	-0.534601	0.597958	-8.74953	NK cells	KRT8P36	R_vs_NR
-0.00107416	0.00119609	-0.534601	0.597958	-8.74953	NK cells	CTD-2200P10.1	R_vs_NR
0.0145585	0.0186419	0.534596	0.597962	-8.74953	NK cells	LINC00565	R_vs_NR
0.00174138	0.00210066	0.534536	0.598003	-8.74956	NK cells	RP11-727A23.10	R_vs_NR
-0.00343164	0.00382117	-0.534507	0.598022	-8.74958	NK cells	RAC1P4	R_vs_NR
-0.00560648	0.00559933	-0.534395	0.598099	-8.74964	NK cells	RP11-365O16.3	R_vs_NR
0.0283163	2.19901	0.534393	0.5981	-8.74964	NK cells	RPL19	R_vs_NR
-0.0034375	0.00382769	-0.534334	0.59814	-8.74967	NK cells	RP11-159H22.2	R_vs_NR
0.0106094	0.0100164	0.53423	0.598211	-8.74973	NK cells	RP11-388P9.2	R_vs_NR
-0.0056162	0.00560903	-0.534174	0.598249	-8.74976	NK cells	PDE6C	R_vs_NR
-0.0056162	0.00560903	-0.534174	0.598249	-8.74976	NK cells	RP11-293A10.3	R_vs_NR
-0.0056162	0.00560903	-0.534174	0.598249	-8.74976	NK cells	TUBBP6	R_vs_NR
-0.0616656	0.204331	-0.534158	0.59826	-8.74977	NK cells	ENOX2	R_vs_NR
-0.0118049	0.0200109	-0.53415	0.598266	-8.74977	NK cells	AC009506.2	R_vs_NR
0.0882129	0.389764	0.534102	0.598298	-8.7498	NK cells	AC025442.3	R_vs_NR
0.00341288	0.00384364	0.53402	0.598354	-8.74985	NK cells	RP11-37J13.1	R_vs_NR
-0.00106802	0.00118925	-0.533996	0.598371	-8.74986	NK cells	CNN2P6	R_vs_NR
-0.00106802	0.00118925	-0.533996	0.598371	-8.74986	NK cells	RP11-351M16.1	R_vs_NR
-0.00106802	0.00118925	-0.533996	0.598371	-8.74986	NK cells	SDCCAG3P1	R_vs_NR
-0.00106802	0.00118925	-0.533996	0.598371	-8.74986	NK cells	RP11-17M15.2	R_vs_NR
-0.00344921	0.00384073	-0.533988	0.598376	-8.74986	NK cells	RP11-339A7.1	R_vs_NR
-0.0122724	0.0122568	-0.533962	0.598393	-8.74988	NK cells	RP11-3D4.3	R_vs_NR
0.0813568	0.180661	0.533894	0.59844	-8.74992	NK cells	AC019129.1	R_vs_NR
-0.0120251	0.0139374	-0.533894	0.59844	-8.74992	NK cells	RP11-158H5.7	R_vs_NR
-0.136595	0.726508	-0.533888	0.598444	-8.74992	NK cells	DNAJC7	R_vs_NR
-0.00345507	0.00384726	-0.533814	0.598494	-8.74996	NK cells	OR51I2	R_vs_NR
0.0998799	0.468234	0.533739	0.598546	-8.75	NK cells	DYNC1LI1	R_vs_NR
-0.00563562	0.00562843	-0.533732	0.59855	-8.75	NK cells	RN7SL587P	R_vs_NR
-0.00563562	0.00562843	-0.533732	0.59855	-8.75	NK cells	CTC-559E9.8	R_vs_NR
0.040306	0.144351	0.533692	0.598578	-8.75003	NK cells	RP11-182N22.7	R_vs_NR
-0.1131	0.606701	-0.533688	0.59858	-8.75003	NK cells	NUDT22	R_vs_NR
-0.0497137	1.81915	-0.533635	0.598616	-8.75006	NK cells	CALR	R_vs_NR
0.0766433	0.219422	0.53357	0.598661	-8.75009	NK cells	TMLHE	R_vs_NR
-0.00346678	0.0038603	-0.533468	0.59873	-8.75015	NK cells	ENO1-IT1	R_vs_NR
-0.0347038	0.0996579	-0.533459	0.598736	-8.75015	NK cells	ABHD14A-ACY1	R_vs_NR
0.0656294	0.257324	0.533453	0.598741	-8.75016	NK cells	ARSA	R_vs_NR
0.0144814	0.0185432	0.533411	0.598769	-8.75018	NK cells	CTD-2331H12.5	R_vs_NR
-0.00106187	0.00118241	-0.533381	0.598789	-8.7502	NK cells	C1QTNF1	R_vs_NR
-0.00106187	0.00118241	-0.533381	0.598789	-8.7502	NK cells	SLC25A5P6	R_vs_NR
-0.00106187	0.00118241	-0.533381	0.598789	-8.7502	NK cells	EEF1A1P15	R_vs_NR
-0.00106187	0.00118241	-0.533381	0.598789	-8.7502	NK cells	GAPDHP48	R_vs_NR
-0.00106187	0.00118241	-0.533381	0.598789	-8.7502	NK cells	CTD-2207O23.10	R_vs_NR
0.0134251	0.0159574	0.533357	0.598806	-8.75021	NK cells	RP11-57C13.5	R_vs_NR
-0.00347263	0.00386682	-0.533294	0.598849	-8.75025	NK cells	RFPL1	R_vs_NR
-0.00347263	0.00386682	-0.533294	0.598849	-8.75025	NK cells	NODAL	R_vs_NR
-0.00565503	0.00564782	-0.533293	0.598849	-8.75025	NK cells	TYRO3	R_vs_NR
-0.0327063	0.083182	-0.53329	0.598851	-8.75025	NK cells	ZDHHC20P4	R_vs_NR
-0.00730818	0.00769007	-0.533223	0.598897	-8.75028	NK cells	PPIAP21	R_vs_NR
-0.0122293	0.0122137	-0.533213	0.598904	-8.75029	NK cells	RNU6-531P	R_vs_NR
-0.0122293	0.0122137	-0.533213	0.598904	-8.75029	NK cells	CTD-2376I20.1	R_vs_NR
-0.00953635	0.0100969	-0.533199	0.598913	-8.7503	NK cells	RP11-115A15.2	R_vs_NR
0.0385135	0.160074	0.533122	0.598966	-8.75034	NK cells	JMJD7-PLA2G4B	R_vs_NR
-0.00347849	0.00387333	-0.53312	0.598967	-8.75034	NK cells	EMX2	R_vs_NR
-0.00347849	0.00387333	-0.53312	0.598967	-8.75034	NK cells	TFP1	R_vs_NR
-0.122384	0.553591	-0.533108	0.598975	-8.75035	NK cells	TRAF5	R_vs_NR
-0.00566474	0.00565751	-0.533074	0.598998	-8.75037	NK cells	RN7SL733P	R_vs_NR
-0.125825	0.815462	-0.53305	0.599015	-8.75038	NK cells	NDUFV2	R_vs_NR
-0.0078014	0.00700595	-0.532904	0.599114	-8.75046	NK cells	TRAPPC3L	R_vs_NR
0.129498	1.07547	0.532782	0.599197	-8.75053	NK cells	AL590762.1	R_vs_NR
-0.00912143	0.00950101	-0.532766	0.599208	-8.75053	NK cells	WNT3	R_vs_NR
-0.00105573	0.00117556	-0.532757	0.599215	-8.75054	NK cells	CNN2P8	R_vs_NR
-0.00635743	0.00680743	-0.532737	0.599228	-8.75055	NK cells	RPA2P3	R_vs_NR
-0.0910829	0.345369	-0.53271	0.599246	-8.75057	NK cells	RGCC	R_vs_NR
-0.0880806	0.348246	-0.532676	0.59927	-8.75058	NK cells	TRIM52	R_vs_NR
0.0638727	0.171183	0.532633	0.599299	-8.75061	NK cells	TTC22	R_vs_NR
-0.00757344	0.00782982	-0.532448	0.599425	-8.75071	NK cells	RP4-604A21.1	R_vs_NR
-0.00558378	0.00605203	-0.532415	0.599447	-8.75073	NK cells	KRT83	R_vs_NR
-0.053068	0.197604	-0.532365	0.599481	-8.75075	NK cells	TPMT	R_vs_NR
-0.00921795	0.00954535	-0.532231	0.599573	-8.75083	NK cells	RPS24P7	R_vs_NR
-0.00570354	0.00569626	-0.532206	0.59959	-8.75084	NK cells	RN7SKP193	R_vs_NR
-0.00570354	0.00569626	-0.532206	0.59959	-8.75084	NK cells	RP11-423H2.3	R_vs_NR
-0.0121689	0.0121534	-0.53217	0.599614	-8.75086	NK cells	KCNJ11	R_vs_NR
-0.00104958	0.00116872	-0.532123	0.599647	-8.75089	NK cells	RP11-447H19.1	R_vs_NR
-0.00772737	0.00805532	-0.532114	0.599652	-8.75089	NK cells	RP11-418J17.2	R_vs_NR
0.0230203	0.0343587	0.53208	0.599676	-8.75091	NK cells	RP11-258F1.1	R_vs_NR
-0.0035136	0.00391243	-0.532077	0.599678	-8.75091	NK cells	RP11-519G16.5	R_vs_NR
-0.0035136	0.00391243	-0.532077	0.599678	-8.75091	NK cells	RP11-138E16.1	R_vs_NR
-0.0035136	0.00391243	-0.532077	0.599678	-8.75091	NK cells	CTD-2192J16.21	R_vs_NR
-0.00571324	0.00570595	-0.531991	0.599737	-8.75096	NK cells	XXbac-BPGBPG55C20.1	R_vs_NR
0.11822	0.537885	0.531983	0.599742	-8.75096	NK cells	GK5	R_vs_NR
-0.00899874	0.00941803	-0.531873	0.599817	-8.75102	NK cells	RP11-475A13.1	R_vs_NR
-0.0139533	0.0270472	-0.531861	0.599825	-8.75103	NK cells	LRRC37A15P	R_vs_NR
0.129597	1.13786	0.531813	0.599858	-8.75106	NK cells	TMED10	R_vs_NR
-0.00928453	0.00980283	-0.531775	0.599884	-8.75108	NK cells	CTD-2583P5.1	R_vs_NR
-0.0729684	0.340239	-0.53177	0.599887	-8.75108	NK cells	SDHAP3	R_vs_NR
-0.0897219	0.362811	-0.531766	0.59989	-8.75108	NK cells	GDE1	R_vs_NR
0.0201081	0.0328881	0.531569	0.600024	-8.75119	NK cells	COL27A1	R_vs_NR
0.12	0.455716	0.531548	0.600039	-8.7512	NK cells	LPAR6	R_vs_NR
-0.0801863	0.227776	-0.531527	0.600053	-8.75121	NK cells	SUV420H1	R_vs_NR
0.0343443	0.0940599	0.531482	0.600083	-8.75124	NK cells	TWF1P1	R_vs_NR
-0.00104344	0.00116188	-0.531479	0.600085	-8.75124	NK cells	KIAA0319	R_vs_NR
-0.0108078	0.0145287	-0.531454	0.600103	-8.75125	NK cells	RP11-112H10.6	R_vs_NR
0.0582604	0.0890202	0.531386	0.600149	-8.75129	NK cells	RP11-268I9.1	R_vs_NR
-0.00353699	0.00393848	-0.531381	0.600153	-8.75129	NK cells	SLC35G3	R_vs_NR
-0.00574232	0.00573499	-0.531348	0.600175	-8.75131	NK cells	RP4-657D16.6	R_vs_NR
0.0135643	0.0150762	0.531335	0.600184	-8.75132	NK cells	RP11-89K10.1	R_vs_NR
-0.0223272	0.0587473	-0.531208	0.600271	-8.75139	NK cells	NDUFA9P1	R_vs_NR
-0.00354284	0.00394499	-0.531206	0.600272	-8.75139	NK cells	CHN1	R_vs_NR
-0.00575201	0.00574467	-0.531135	0.60032	-8.75143	NK cells	RP11-628K18.1	R_vs_NR
-0.00789484	0.00823614	-0.531113	0.600336	-8.75144	NK cells	RPS7P7	R_vs_NR
-0.00354868	0.0039515	-0.531032	0.600391	-8.75149	NK cells	AC026806.2	R_vs_NR
-0.0057617	0.00575434	-0.530923	0.600465	-8.75154	NK cells	RP11-297H3.3	R_vs_NR
-0.0299836	0.0501226	-0.530918	0.600468	-8.75155	NK cells	ZNF823	R_vs_NR
-0.0190306	0.0566153	-0.530886	0.60049	-8.75157	NK cells	RP11-473N11.2	R_vs_NR
-0.00355453	0.00395801	-0.530858	0.600509	-8.75158	NK cells	RRM1-AS1	R_vs_NR
-0.00103729	0.00115503	-0.530826	0.600531	-8.7516	NK cells	RP11-696L21.2	R_vs_NR
-0.0398352	0.0867448	-0.530823	0.600533	-8.7516	NK cells	CTC-524C5.2	R_vs_NR
-0.0924839	0.445806	-0.530811	0.600541	-8.75161	NK cells	GLTP	R_vs_NR
0.0143126	0.0183271	0.530781	0.600561	-8.75162	NK cells	CTD-2227C6.2	R_vs_NR
-0.00577138	0.00576402	-0.530711	0.600609	-8.75166	NK cells	RP1-90L6.3	R_vs_NR
-0.00577138	0.00576402	-0.530711	0.600609	-8.75166	NK cells	MTHFD2P1	R_vs_NR
0.0259209	0.0441464	0.530704	0.600614	-8.75166	NK cells	HIST1H2BG	R_vs_NR
-0.0124671	0.0188703	-0.530698	0.600618	-8.75167	NK cells	RP11-325P15.2	R_vs_NR
-0.00356037	0.00396451	-0.530683	0.600628	-8.75168	NK cells	EXO1	R_vs_NR
-0.00356037	0.00396451	-0.530683	0.600628	-8.75168	NK cells	RP11-172C16.4	R_vs_NR
-0.00356037	0.00396451	-0.530683	0.600628	-8.75168	NK cells	RP11-228B15.4	R_vs_NR
-0.0444032	0.159331	-0.53062	0.600672	-8.75171	NK cells	DONSON	R_vs_NR
-0.00578107	0.00577369	-0.5305	0.600753	-8.75178	NK cells	CTD-2260A17.3	R_vs_NR
-0.00938053	0.0099484	-0.530433	0.600799	-8.75181	NK cells	RAPGEF3	R_vs_NR
-0.00756548	0.00796853	-0.530416	0.600811	-8.75182	NK cells	RPS23P1	R_vs_NR
-0.00795355	0.00823963	-0.530406	0.600818	-8.75183	NK cells	ADAMTSL1	R_vs_NR
-0.0120652	0.0120498	-0.530403	0.60082	-8.75183	NK cells	RP11-219O3.2	R_vs_NR
0.0451575	0.158336	0.530324	0.600873	-8.75187	NK cells	B9D2	R_vs_NR
-0.00786592	0.00813086	-0.530319	0.600877	-8.75187	NK cells	RP11-353N4.7	R_vs_NR
-0.00579075	0.00578336	-0.53029	0.600897	-8.75189	NK cells	DPF1	R_vs_NR
-0.00579075	0.00578336	-0.53029	0.600897	-8.75189	NK cells	RPL9P30	R_vs_NR
-0.000614112	0.000444119	-0.530227	0.600939	-8.75192	NK cells	KCNJ5	R_vs_NR
-0.000614112	0.000444119	-0.530227	0.600939	-8.75192	NK cells	LINC01043	R_vs_NR
-0.00103114	0.00114819	-0.530162	0.600984	-8.75196	NK cells	NBPF22P	R_vs_NR
-0.0035779	0.00398403	-0.53016	0.600986	-8.75196	NK cells	MESP2	R_vs_NR
-0.0314694	0.0649601	-0.530084	0.601037	-8.752	NK cells	KLHL15	R_vs_NR
-0.00580043	0.00579303	-0.53008	0.60104	-8.75201	NK cells	AC027307.3	R_vs_NR
-0.0490419	0.0991751	-0.530031	0.601074	-8.75203	NK cells	PBLD	R_vs_NR
0.0116341	0.0112271	0.530019	0.601082	-8.75204	NK cells	AC007790.4	R_vs_NR
-0.140937	0.649858	-0.529988	0.601103	-8.75206	NK cells	FXR1	R_vs_NR
-0.00787193	0.00812862	-0.529971	0.601115	-8.75207	NK cells	RP11-441O15.3	R_vs_NR
-0.0527176	0.205729	-0.529932	0.601141	-8.75209	NK cells	RP11-324I22.3	R_vs_NR
0.0121107	0.0131527	0.529916	0.601152	-8.75209	NK cells	XRCC6P4	R_vs_NR
-0.00581011	0.0058027	-0.529871	0.601183	-8.75212	NK cells	MRPL51P2	R_vs_NR
-0.00581011	0.0058027	-0.529871	0.601183	-8.75212	NK cells	RPL38P3	R_vs_NR
-0.00581011	0.0058027	-0.529871	0.601183	-8.75212	NK cells	MLLT1	R_vs_NR
0.0572871	0.180767	0.529823	0.601215	-8.75215	NK cells	TMCO4	R_vs_NR
-0.00358958	0.00399704	-0.529811	0.601224	-8.75215	NK cells	HAND2-AS1	R_vs_NR
0.0142492	0.0182459	0.52978	0.601245	-8.75217	NK cells	RP11-103G8.1	R_vs_NR
-0.157242	0.95113	-0.529737	0.601274	-8.75219	NK cells	S1PR1	R_vs_NR
0.0132759	0.0202532	0.529679	0.601314	-8.75222	NK cells	RPSAP14	R_vs_NR
-0.0723708	0.376219	-0.529667	0.601322	-8.75223	NK cells	MTA2	R_vs_NR
-0.00581979	0.00581236	-0.529663	0.601325	-8.75223	NK cells	GPR161	R_vs_NR
0.0399415	0.0922981	0.529654	0.601331	-8.75224	NK cells	CLDND2	R_vs_NR
-0.00359542	0.00400354	-0.529636	0.601343	-8.75225	NK cells	OR14K1	R_vs_NR
-0.00359542	0.00400354	-0.529636	0.601343	-8.75225	NK cells	RP11-231G15.1	R_vs_NR
-0.00359542	0.00400354	-0.529636	0.601343	-8.75225	NK cells	RPL32P31	R_vs_NR
0.0162786	0.032407	0.529612	0.601359	-8.75226	NK cells	RP5-855D21.1	R_vs_NR
-0.00360126	0.00401005	-0.529461	0.601462	-8.75234	NK cells	KRTAP2-2	R_vs_NR
-0.00360126	0.00401005	-0.529461	0.601462	-8.75234	NK cells	RP11-383M4.6	R_vs_NR
-0.00582947	0.00582203	-0.529455	0.601467	-8.75235	NK cells	RP11-460N20.5	R_vs_NR
0.0220471	0.0486394	0.529377	0.60152	-8.75239	NK cells	TMEM44-AS1	R_vs_NR
-0.125764	0.719002	-0.529319	0.601559	-8.75242	NK cells	SH3GLB1	R_vs_NR
-0.0525859	0.14528	-0.529309	0.601566	-8.75243	NK cells	CRAT	R_vs_NR
-0.0914955	0.307754	-0.529297	0.601575	-8.75243	NK cells	RGPD2	R_vs_NR
-0.0036071	0.00401655	-0.529287	0.601582	-8.75244	NK cells	C9orf163	R_vs_NR
-0.0490372	0.100888	-0.529251	0.601606	-8.75246	NK cells	AP000692.9	R_vs_NR
-0.00583914	0.00583169	-0.529248	0.601608	-8.75246	NK cells	PODNL1	R_vs_NR
-0.0141864	0.0270077	-0.529213	0.601632	-8.75248	NK cells	HNRNPA1P16	R_vs_NR
-0.0653945	0.238853	-0.529194	0.601645	-8.75249	NK cells	SMG9	R_vs_NR
0.114955	0.442805	0.529174	0.601659	-8.7525	NK cells	GCN1L1	R_vs_NR
-0.00361294	0.00402305	-0.529112	0.601701	-8.75253	NK cells	RP11-62F24.2	R_vs_NR
-0.00361294	0.00402305	-0.529112	0.601701	-8.75253	NK cells	RP11-510M2.7	R_vs_NR
-0.140423	0.817439	-0.52911	0.601702	-8.75253	NK cells	TLK1	R_vs_NR
0.0795463	0.305265	0.529092	0.601714	-8.75254	NK cells	ZMYND11	R_vs_NR
0.0670251	0.23115	0.529079	0.601723	-8.75255	NK cells	MYO6	R_vs_NR
0.145032	0.938818	0.529049	0.601744	-8.75257	NK cells	PTEN	R_vs_NR
-0.00584881	0.00584135	-0.529042	0.601749	-8.75257	NK cells	STXBP5-AS1	R_vs_NR
-0.00584881	0.00584135	-0.529042	0.601749	-8.75257	NK cells	RP11-540O11.1	R_vs_NR
-0.152011	1.02063	-0.528914	0.601836	-8.75264	NK cells	NAP1L4	R_vs_NR
-0.00585849	0.00585101	-0.528836	0.60189	-8.75268	NK cells	CDC42BPG	R_vs_NR
-0.00585849	0.00585101	-0.528836	0.60189	-8.75268	NK cells	KB-1639H6.2	R_vs_NR
-0.00101884	0.00113449	-0.528803	0.601912	-8.7527	NK cells	RP11-537H15.4	R_vs_NR
-0.00101884	0.00113449	-0.528803	0.601912	-8.7527	NK cells	RP11-447H19.3	R_vs_NR
-0.00101884	0.00113449	-0.528803	0.601912	-8.7527	NK cells	HNRNPA1P69	R_vs_NR
-0.0138161	0.0174719	-0.528794	0.601918	-8.75271	NK cells	SMARCD3	R_vs_NR
-0.00733395	0.00777072	-0.528749	0.601949	-8.75273	NK cells	NPM1P31	R_vs_NR
0.0801605	0.303951	0.528716	0.601971	-8.75275	NK cells	CEP63	R_vs_NR
-0.0841976	0.350053	-0.528698	0.601984	-8.75276	NK cells	PDGFD	R_vs_NR
-0.00586816	0.00586067	-0.528631	0.60203	-8.7528	NK cells	TRBV6-9	R_vs_NR
-0.00586816	0.00586067	-0.528631	0.60203	-8.7528	NK cells	CTD-2154I11.2	R_vs_NR
-0.00586816	0.00586067	-0.528631	0.60203	-8.7528	NK cells	RP11-162N7.1	R_vs_NR
-0.00586816	0.00586067	-0.528631	0.60203	-8.7528	NK cells	RBFADN	R_vs_NR
-0.00363045	0.00404255	-0.528588	0.602059	-8.75282	NK cells	SLC26A3	R_vs_NR
-0.00716069	0.00729105	-0.528584	0.602061	-8.75282	NK cells	RP5-1106E3.1	R_vs_NR
0.0323006	0.107024	0.528487	0.602128	-8.75287	NK cells	RPL5P18	R_vs_NR
-0.0725363	0.332223	-0.528411	0.60218	-8.75292	NK cells	C12orf44	R_vs_NR
0.0444289	2.13142	0.528362	0.602213	-8.75294	NK cells	CCL5	R_vs_NR
-0.0442336	0.111425	-0.528314	0.602246	-8.75297	NK cells	RRAGB	R_vs_NR
-0.0294188	0.0696152	-0.528295	0.602259	-8.75298	NK cells	RP4-769N13.6	R_vs_NR
-0.0102776	0.0104356	-0.528287	0.602264	-8.75298	NK cells	ZFAND6P1	R_vs_NR
0.0728221	0.240596	0.528268	0.602278	-8.75299	NK cells	LINC00116	R_vs_NR
-0.00364212	0.00405554	-0.528238	0.602298	-8.75301	NK cells	RP11-593F5.2	R_vs_NR
-0.00364212	0.00405554	-0.528238	0.602298	-8.75301	NK cells	RP11-498E2.8	R_vs_NR
-0.0010127	0.00112765	-0.528108	0.602387	-8.75308	NK cells	NLRP6	R_vs_NR
-0.0010127	0.00112765	-0.528108	0.602387	-8.75308	NK cells	OR2J2	R_vs_NR
-0.0010127	0.00112765	-0.528108	0.602387	-8.75308	NK cells	RP11-341N2.1	R_vs_NR
-0.0066165	0.00708409	-0.528097	0.602394	-8.75309	NK cells	RP11-204K16.1	R_vs_NR
-0.0231374	0.0832972	-0.528076	0.602409	-8.7531	NK cells	EIF3EP1	R_vs_NR
-0.00983227	0.0100298	-0.528068	0.602414	-8.7531	NK cells	RP11-49K24.8	R_vs_NR
-0.00364796	0.00406204	-0.528063	0.602417	-8.7531	NK cells	EMX2OS	R_vs_NR
-0.00364796	0.00406204	-0.528063	0.602417	-8.7531	NK cells	AC005534.6	R_vs_NR
-0.130891	0.609132	-0.528027	0.602442	-8.75312	NK cells	MRPL18	R_vs_NR
-0.00589715	0.00588963	-0.528019	0.602447	-8.75313	NK cells	CTD-2024I7.1	R_vs_NR
-0.0779162	1.48926	-0.528008	0.602455	-8.75313	NK cells	SLC25A5	R_vs_NR
-0.105722	0.457103	-0.52796	0.602488	-8.75316	NK cells	RP11-473I1.5	R_vs_NR
-0.0165626	0.0345498	-0.527821	0.602582	-8.75324	NK cells	SLC9A6	R_vs_NR
-0.00590682	0.00589928	-0.527817	0.602586	-8.75324	NK cells	FRS3	R_vs_NR
-0.00590682	0.00589928	-0.527817	0.602586	-8.75324	NK cells	RP11-263C24.1	R_vs_NR
-0.121246	0.813915	-0.52775	0.602631	-8.75327	NK cells	BECN1	R_vs_NR
-0.00365962	0.00407503	-0.527714	0.602656	-8.75329	NK cells	RPL29P24	R_vs_NR
-0.00365962	0.00407503	-0.527714	0.602656	-8.75329	NK cells	CGB1	R_vs_NR
-0.00591648	0.00590893	-0.527615	0.602724	-8.75335	NK cells	C13orf35	R_vs_NR
0.0283152	1.88435	0.527596	0.602736	-8.75336	NK cells	NPIPB4	R_vs_NR
0.125805	0.730134	0.527595	0.602737	-8.75336	NK cells	RAB18	R_vs_NR
0.0129175	0.0147751	0.527481	0.602815	-8.75342	NK cells	IL17RC	R_vs_NR
-0.0383773	0.118871	-0.527476	0.602818	-8.75342	NK cells	PMS2	R_vs_NR
-0.053552	1.50001	-0.527451	0.602835	-8.75344	NK cells	HCST	R_vs_NR
-0.00592614	0.00591857	-0.527413	0.602861	-8.75346	NK cells	RP4-655J12.4	R_vs_NR
-0.11135	0.554129	-0.527371	0.60289	-8.75348	NK cells	HDAC2	R_vs_NR
-0.00367129	0.00408802	-0.527364	0.602895	-8.75348	NK cells	AC012362.3	R_vs_NR
0.076918	0.33818	0.527305	0.602935	-8.75352	NK cells	LINC00265	R_vs_NR
-0.00845888	0.00892214	-0.527284	0.60295	-8.75353	NK cells	RP11-152C15.1	R_vs_NR
-0.0059358	0.00592822	-0.527213	0.602998	-8.75357	NK cells	SPATA9	R_vs_NR
-0.00367712	0.00409451	-0.52719	0.603014	-8.75358	NK cells	CTD-2532D12.4	R_vs_NR
0.0138981	0.0161716	0.527077	0.603091	-8.75364	NK cells	MEST	R_vs_NR
0.10672	0.645679	0.527066	0.603098	-8.75365	NK cells	DIDO1	R_vs_NR
-0.00594545	0.00593786	-0.527013	0.603135	-8.75368	NK cells	C1orf228	R_vs_NR
-0.00594545	0.00593786	-0.527013	0.603135	-8.75368	NK cells	AC003102.3	R_vs_NR
-0.133848	0.692609	-0.526873	0.60323	-8.75375	NK cells	NDUFB4	R_vs_NR
-0.00368878	0.00410749	-0.52684	0.603253	-8.75377	NK cells	AC002066.1	R_vs_NR
-0.00368878	0.00410749	-0.52684	0.603253	-8.75377	NK cells	RP1-140K8.5	R_vs_NR
-0.0404094	0.109157	-0.52683	0.60326	-8.75377	NK cells	RP11-146F11.1	R_vs_NR
-0.00595511	0.00594751	-0.526814	0.603271	-8.75378	NK cells	MGARP	R_vs_NR
-0.00595511	0.00594751	-0.526814	0.603271	-8.75378	NK cells	RP11-409K20.7	R_vs_NR
-0.00595511	0.00594751	-0.526814	0.603271	-8.75378	NK cells	RP11-809N8.4	R_vs_NR
0.107473	0.535465	0.526803	0.603279	-8.75379	NK cells	PCBP1-AS1	R_vs_NR
-0.13118	0.570281	-0.526705	0.603345	-8.75384	NK cells	RNF13	R_vs_NR
-0.00100039	0.00111395	-0.526686	0.603359	-8.75385	NK cells	AC006019.4	R_vs_NR
-0.00369461	0.00411398	-0.526665	0.603373	-8.75386	NK cells	RPL23AP83	R_vs_NR
0.0193428	0.0464875	0.52663	0.603397	-8.75388	NK cells	TPI1P2	R_vs_NR
-0.00596476	0.00595715	-0.526615	0.603407	-8.75389	NK cells	RP11-180M15.3	R_vs_NR
-0.00596476	0.00595715	-0.526615	0.603407	-8.75389	NK cells	TSNAX-DISC1	R_vs_NR
0.0585309	0.0936494	0.526612	0.603409	-8.75389	NK cells	MLLT10P1	R_vs_NR
0.0627183	0.27424	0.526505	0.603482	-8.75395	NK cells	MKI67IP	R_vs_NR
-0.0082697	0.0087332	-0.526472	0.603505	-8.75397	NK cells	AC005522.6	R_vs_NR
-0.00642268	0.00690377	-0.526445	0.603523	-8.75398	NK cells	APLP1	R_vs_NR
-0.00370626	0.00412696	-0.526316	0.603612	-8.75405	NK cells	RP11-130F10.1	R_vs_NR
-0.0841195	0.368263	-0.526287	0.603631	-8.75407	NK cells	PSMC1P5	R_vs_NR
-0.00598406	0.00597642	-0.52622	0.603677	-8.75411	NK cells	KIAA1462	R_vs_NR
-0.00598406	0.00597642	-0.52622	0.603677	-8.75411	NK cells	SYNPO2	R_vs_NR
-0.00598406	0.00597642	-0.52622	0.603677	-8.75411	NK cells	KAZN	R_vs_NR
0.0236436	0.0412784	0.526051	0.603792	-8.7542	NK cells	RP11-767L7.1	R_vs_NR
-0.0749967	0.335881	-0.525981	0.603841	-8.75424	NK cells	ABHD17A	R_vs_NR
-0.00908887	0.00931298	-0.525976	0.603844	-8.75424	NK cells	U51244.2	R_vs_NR
-0.00371791	0.00413994	-0.525966	0.603851	-8.75424	NK cells	RPL21P23	R_vs_NR
-0.00371791	0.00413994	-0.525966	0.603851	-8.75424	NK cells	RP5-1042K10.13	R_vs_NR
-0.000994241	0.0011071	-0.525958	0.603856	-8.75425	NK cells	CIR1P1	R_vs_NR
-0.0202743	0.0432179	-0.52595	0.603862	-8.75425	NK cells	RPL36AP26	R_vs_NR
-0.0910144	0.370795	-0.525828	0.603945	-8.75432	NK cells	SPECC1	R_vs_NR
-0.00600335	0.00599569	-0.525828	0.603945	-8.75432	NK cells	PKDCC	R_vs_NR
-0.00600335	0.00599569	-0.525828	0.603945	-8.75432	NK cells	RP11-555H7.2	R_vs_NR
-0.00600335	0.00599569	-0.525828	0.603945	-8.75432	NK cells	RP11-673P17.4	R_vs_NR
-0.00372374	0.00414642	-0.525791	0.60397	-8.75434	NK cells	COL25A1	R_vs_NR
-0.006013	0.00600532	-0.525633	0.604079	-8.75442	NK cells	UBL5P2	R_vs_NR
-0.00825189	0.00803606	-0.525576	0.604118	-8.75445	NK cells	RP11-380J14.1	R_vs_NR
0.00796163	0.00750862	0.525571	0.604121	-8.75446	NK cells	USH2A	R_vs_NR
-0.000810649	0.000809615	-0.525564	0.604126	-8.75446	NK cells	PLA2G4D	R_vs_NR
-0.00373539	0.00415939	-0.525442	0.604209	-8.75453	NK cells	RP11-67L3.2	R_vs_NR
-0.00373539	0.00415939	-0.525442	0.604209	-8.75453	NK cells	RP11-472I20.2	R_vs_NR
0.0230315	0.0403267	0.525334	0.604283	-8.75459	NK cells	NAT1	R_vs_NR
-0.00901569	0.00923367	-0.525302	0.604305	-8.7546	NK cells	DLG3-AS1	R_vs_NR
-0.00374121	0.00416588	-0.525267	0.604329	-8.75462	NK cells	RP11-142L1.1	R_vs_NR
-0.000988088	0.00110025	-0.525219	0.604362	-8.75465	NK cells	LRRC52	R_vs_NR
-0.000988088	0.00110025	-0.525219	0.604362	-8.75465	NK cells	VDAC1P7	R_vs_NR
-0.00434264	0.00473524	-0.525219	0.604362	-8.75465	NK cells	LAMB4	R_vs_NR
0.0116769	0.015533	0.5252	0.604375	-8.75466	NK cells	RP11-325L7.1	R_vs_NR
0.0126546	0.0122435	0.525184	0.604385	-8.75467	NK cells	ZDHHC11B	R_vs_NR
0.0876108	0.209682	0.525164	0.6044	-8.75468	NK cells	GCLC	R_vs_NR
-0.0316522	0.0955295	-0.525158	0.604403	-8.75468	NK cells	TRIM34	R_vs_NR
-0.0117443	0.0117293	-0.525126	0.604426	-8.7547	NK cells	RNU6-216P	R_vs_NR
0.0463054	0.163032	0.525117	0.604432	-8.7547	NK cells	PSKH1	R_vs_NR
-0.00374703	0.00417236	-0.525093	0.604448	-8.75472	NK cells	RP11-359P18.1	R_vs_NR
0.111357	0.401274	0.525085	0.604454	-8.75472	NK cells	MTO1	R_vs_NR
0.0842486	0.345434	0.52506	0.604471	-8.75473	NK cells	XPOT	R_vs_NR
-0.00604192	0.00603421	-0.525051	0.604477	-8.75474	NK cells	RP11-568N6.1	R_vs_NR
0.0157659	0.034534	0.525016	0.604501	-8.75476	NK cells	CTD-3222D19.11	R_vs_NR
0.0142973	0.0187121	0.524908	0.604575	-8.75482	NK cells	CTD-3064H18.1	R_vs_NR
-0.0155801	0.0310554	-0.524895	0.604583	-8.75482	NK cells	SPRYD4	R_vs_NR
-0.00605156	0.00604384	-0.524859	0.604608	-8.75484	NK cells	CTA-714B7.4	R_vs_NR
-0.00605156	0.00604384	-0.524859	0.604608	-8.75484	NK cells	RP11-22P4.2	R_vs_NR
-0.0060612	0.00605346	-0.524667	0.60474	-8.75495	NK cells	RN7SL704P	R_vs_NR
0.0447467	0.100025	0.524642	0.604757	-8.75496	NK cells	RALGAPA2	R_vs_NR
-0.0037645	0.00419181	-0.524569	0.604807	-8.755	NK cells	RP11-119H12.5	R_vs_NR
-0.0037645	0.00419181	-0.524569	0.604807	-8.755	NK cells	RP3-481A17.1	R_vs_NR
-0.0037645	0.00419181	-0.524569	0.604807	-8.755	NK cells	RPL32P26	R_vs_NR
0.00280155	0.00329678	0.524566	0.604809	-8.755	NK cells	HIN1L	R_vs_NR
0.0637866	0.237982	0.524542	0.604825	-8.75501	NK cells	PIK3CB	R_vs_NR
-0.0453512	0.12054	-0.524504	0.604851	-8.75503	NK cells	RP3-388N13.2	R_vs_NR
-0.000981935	0.00109339	-0.524468	0.604876	-8.75505	NK cells	CCT7P1	R_vs_NR
-0.000981935	0.00109339	-0.524468	0.604876	-8.75505	NK cells	TRIM60P14	R_vs_NR
0.0711585	0.154256	0.524458	0.604883	-8.75506	NK cells	RN7SL648P	R_vs_NR
-0.0294353	0.0666969	-0.524444	0.604892	-8.75507	NK cells	VKORC1L1	R_vs_NR
-0.0583973	0.231417	-0.524403	0.60492	-8.75509	NK cells	AGGF1	R_vs_NR
0.0179728	0.0399143	0.524261	0.605017	-8.75517	NK cells	MTND6P18	R_vs_NR
-0.00854427	0.00906417	-0.524179	0.605074	-8.75521	NK cells	RP11-86L19.2	R_vs_NR
-0.0060901	0.00608232	-0.524095	0.605131	-8.75526	NK cells	NCCRP1	R_vs_NR
0.0137849	0.0161177	0.524092	0.605133	-8.75526	NK cells	HIST1H2AE	R_vs_NR
-0.00378195	0.00421125	-0.524045	0.605165	-8.75528	NK cells	UBXN7-AS1	R_vs_NR
0.0233379	2.19715	0.523994	0.6052	-8.75531	NK cells	HLA-C	R_vs_NR
-0.0996399	0.502231	-0.523828	0.605314	-8.7554	NK cells	CCAR2	R_vs_NR
-0.0672464	1.8347	-0.523779	0.605348	-8.75543	NK cells	RPS2	R_vs_NR
-0.010018	0.010158	-0.523735	0.605378	-8.75545	NK cells	AVIL	R_vs_NR
-0.00610935	0.00610155	-0.523718	0.605389	-8.75546	NK cells	RP11-474B16.1	R_vs_NR
-0.00097578	0.00108654	-0.523707	0.605397	-8.75547	NK cells	HNRNPA3P13	R_vs_NR
-0.00097578	0.00108654	-0.523707	0.605397	-8.75547	NK cells	GLULP3	R_vs_NR
-0.00379359	0.0042242	-0.523697	0.605404	-8.75547	NK cells	RP11-114F10.3	R_vs_NR
-0.0210669	0.0419766	-0.523596	0.605473	-8.75552	NK cells	AURKA	R_vs_NR
-0.00611898	0.00611117	-0.52353	0.605518	-8.75556	NK cells	MID2	R_vs_NR
-0.00379941	0.00423068	-0.523522	0.605523	-8.75556	NK cells	RP11-396C23.3	R_vs_NR
-0.00380522	0.00423716	-0.523348	0.605643	-8.75566	NK cells	ENO4	R_vs_NR
-0.0087024	0.00831108	-0.523289	0.605683	-8.75569	NK cells	CYP1A2	R_vs_NR
-0.136508	0.914707	-0.523283	0.605687	-8.75569	NK cells	GON4L	R_vs_NR
0.0520505	0.0799035	0.523266	0.605699	-8.7557	NK cells	CBX8	R_vs_NR
-0.096452	0.410953	-0.523203	0.605742	-8.75574	NK cells	AP3M1	R_vs_NR
-0.00381104	0.00424363	-0.523174	0.605762	-8.75575	NK cells	PRR15L	R_vs_NR
-0.00995671	0.0100961	-0.523126	0.605795	-8.75578	NK cells	RP1-190J20.2	R_vs_NR
-0.0323856	0.0791167	-0.523008	0.605876	-8.75584	NK cells	TGFBRAP1	R_vs_NR
-0.00381685	0.0042501	-0.522999	0.605882	-8.75585	NK cells	RP11-504P24.5	R_vs_NR
-0.0568993	1.66605	-0.522958	0.60591	-8.75587	NK cells	SELPLG	R_vs_NR
-0.000969625	0.00107969	-0.522933	0.605927	-8.75588	NK cells	PLAC1	R_vs_NR
-0.000969625	0.00107969	-0.522933	0.605927	-8.75588	NK cells	AP000688.29	R_vs_NR
-0.000969625	0.00107969	-0.522933	0.605927	-8.75588	NK cells	RP11-266E14.1	R_vs_NR
-0.000969625	0.00107969	-0.522933	0.605927	-8.75588	NK cells	CTD-2619J13.23	R_vs_NR
-0.0296279	0.0721868	-0.522888	0.605958	-8.75591	NK cells	ADAMTSL4	R_vs_NR
-0.0556946	0.196519	-0.522863	0.605975	-8.75592	NK cells	CTB-31O20.2	R_vs_NR
-0.00382266	0.00425658	-0.522825	0.606001	-8.75594	NK cells	RD3	R_vs_NR
-0.00382266	0.00425658	-0.522825	0.606001	-8.75594	NK cells	SRIP2	R_vs_NR
-0.107278	0.756833	-0.522813	0.606009	-8.75595	NK cells	PLEKHM1	R_vs_NR
-0.0286443	0.0505729	-0.522728	0.606067	-8.75599	NK cells	LYSMD4	R_vs_NR
-0.00885643	0.00904546	-0.522675	0.606104	-8.75602	NK cells	ADRA2B	R_vs_NR
0.129114	0.533885	0.52267	0.606107	-8.75602	NK cells	PRDX3	R_vs_NR
-0.00616708	0.00615921	-0.522602	0.606154	-8.75606	NK cells	RP5-1050D4.5	R_vs_NR
0.135963	0.743826	0.52255	0.606189	-8.75609	NK cells	NFATC2	R_vs_NR
0.00278862	0.0033325	0.522519	0.60621	-8.7561	NK cells	RP11-74M13.4	R_vs_NR
-0.00383429	0.00426952	-0.522477	0.606239	-8.75613	NK cells	MIR4500HG	R_vs_NR
-0.00383429	0.00426952	-0.522477	0.606239	-8.75613	NK cells	RP11-451B8.1	R_vs_NR
-0.00383429	0.00426952	-0.522477	0.606239	-8.75613	NK cells	RP11-178F10.4	R_vs_NR
-0.133067	0.889784	-0.522266	0.606384	-8.75624	NK cells	UBE2L3	R_vs_NR
0.093986	0.489115	0.522258	0.60639	-8.75625	NK cells	SMYD3	R_vs_NR
-0.142407	0.983137	-0.522217	0.606418	-8.75627	NK cells	PIK3IP1	R_vs_NR
-0.000963469	0.00107283	-0.522147	0.606465	-8.75631	NK cells	ST6GALNAC3	R_vs_NR
-0.000963469	0.00107283	-0.522147	0.606465	-8.75631	NK cells	RBMXP1	R_vs_NR
-0.000963469	0.00107283	-0.522147	0.606465	-8.75631	NK cells	MTND4P26	R_vs_NR
0.0711415	0.311749	0.522099	0.606499	-8.75633	NK cells	PRPSAP1	R_vs_NR
-0.00912589	0.00974312	-0.522072	0.606517	-8.75635	NK cells	RPS3AP35	R_vs_NR
-0.0638979	0.250018	-0.522057	0.606527	-8.75635	NK cells	IFT20	R_vs_NR
-0.121054	0.801187	-0.522057	0.606528	-8.75635	NK cells	DHX9	R_vs_NR
-0.00619593	0.00618802	-0.522053	0.60653	-8.75636	NK cells	FZD7	R_vs_NR
-0.0832137	1.65261	-0.521951	0.6066	-8.75641	NK cells	FCGR3A	R_vs_NR
0.0164242	0.0319557	0.521902	0.606633	-8.75644	NK cells	STARD10	R_vs_NR
-0.00385753	0.0042954	-0.521781	0.606716	-8.7565	NK cells	LGALS16	R_vs_NR
-0.00621515	0.00620722	-0.521691	0.606779	-8.75655	NK cells	RASL11A	R_vs_NR
-0.00621515	0.00620722	-0.521691	0.606779	-8.75655	NK cells	CTD-2555K7.4	R_vs_NR
-0.00621515	0.00620722	-0.521691	0.606779	-8.75655	NK cells	RP11-163O19.1	R_vs_NR
-0.0175626	0.0382867	-0.521682	0.606784	-8.75656	NK cells	AL591479.1	R_vs_NR
-0.00842881	0.00896787	-0.521673	0.60679	-8.75656	NK cells	RP1-17K7.2	R_vs_NR
-0.0297091	0.0549653	-0.52166	0.6068	-8.75657	NK cells	RP11-104G3.2	R_vs_NR
-0.0120302	0.0129142	-0.521621	0.606826	-8.75659	NK cells	SETP21	R_vs_NR
-0.00386334	0.00430187	-0.521607	0.606836	-8.7566	NK cells	CTGLF8P	R_vs_NR
0.0319256	0.0585517	0.521549	0.606875	-8.75663	NK cells	C15ORF37	R_vs_NR
-0.00622476	0.00621681	-0.52151	0.606902	-8.75665	NK cells	RP11-278C7.2	R_vs_NR
-0.0675512	0.231605	-0.521373	0.606996	-8.75672	NK cells	SEPHS2	R_vs_NR
0.0137312	0.0175827	0.52132	0.607032	-8.75675	NK cells	RP11-248J18.3	R_vs_NR
0.0688659	0.25289	0.521231	0.607093	-8.7568	NK cells	FOXO1	R_vs_NR
0.0194138	0.0283585	0.521035	0.607228	-8.7569	NK cells	PLAC9	R_vs_NR
-0.00625357	0.00624559	-0.520974	0.60727	-8.75694	NK cells	RP11-1263C18.1	R_vs_NR
-0.0928719	0.446024	-0.520947	0.607289	-8.75695	NK cells	SMEK1	R_vs_NR
0.035579	0.0616565	0.520943	0.607291	-8.75695	NK cells	RPL18AP16	R_vs_NR
-0.0463854	0.112425	-0.520919	0.607307	-8.75697	NK cells	RP11-473M20.9	R_vs_NR
-0.00388657	0.00432774	-0.520913	0.607312	-8.75697	NK cells	MEOX1	R_vs_NR
-0.00388657	0.00432774	-0.520913	0.607312	-8.75697	NK cells	RP11-677I18.3	R_vs_NR
-0.109261	0.809028	-0.52088	0.607335	-8.75699	NK cells	FRG1	R_vs_NR
-0.0689607	0.233214	-0.520773	0.607407	-8.75704	NK cells	BDH2	R_vs_NR
-0.00389238	0.0043342	-0.520739	0.607431	-8.75706	NK cells	ODCP	R_vs_NR
-0.128749	0.825142	-0.520739	0.607431	-8.75706	NK cells	MTRNR2L1	R_vs_NR
-0.00871748	0.00929856	-0.520676	0.607474	-8.7571	NK cells	RP11-671J11.1	R_vs_NR
-0.00723292	0.00773871	-0.520664	0.607482	-8.7571	NK cells	HNRNPA1P38	R_vs_NR
-0.0607252	0.255483	-0.520621	0.607512	-8.75713	NK cells	CIC	R_vs_NR
-0.00627277	0.00626476	-0.52062	0.607513	-8.75713	NK cells	AL023807.1	R_vs_NR
0.0115483	0.0160694	0.520566	0.607549	-8.75715	NK cells	RP11-686D22.8	R_vs_NR
-0.00389818	0.00434067	-0.520566	0.60755	-8.75715	NK cells	C2orf88	R_vs_NR
-0.00389818	0.00434067	-0.520566	0.60755	-8.75715	NK cells	AL353791.1	R_vs_NR
0.0136813	0.0175187	0.520477	0.607611	-8.7572	NK cells	RP11-475I24.1	R_vs_NR
-0.031372	0.0721166	-0.520462	0.607621	-8.75721	NK cells	RPL13P5	R_vs_NR
-0.00628237	0.00627435	-0.520444	0.607633	-8.75722	NK cells	CDK2AP2P3	R_vs_NR
0.0393684	0.15519	0.520437	0.607638	-8.75722	NK cells	KCNQ1OT1	R_vs_NR
-0.011439	0.0114244	-0.520415	0.607653	-8.75724	NK cells	AP000936.2	R_vs_NR
0.0376457	0.112502	0.520361	0.60769	-8.75726	NK cells	TMPPE	R_vs_NR
0.133297	0.995669	0.520272	0.607751	-8.75731	NK cells	C10orf54	R_vs_NR
0.013667	0.0175003	0.520235	0.607777	-8.75733	NK cells	RPL36AP43	R_vs_NR
-0.0941849	1.64584	-0.520208	0.607795	-8.75735	NK cells	SET	R_vs_NR
0.0458602	0.120723	0.520164	0.607825	-8.75737	NK cells	KIAA0754	R_vs_NR
-0.00391559	0.00436005	-0.520046	0.607906	-8.75743	NK cells	RP11-332L8.1	R_vs_NR
0.0804653	0.27167	0.519998	0.60794	-8.75746	NK cells	POMT1	R_vs_NR
-0.011404	0.0113894	-0.519896	0.608009	-8.75751	NK cells	THBS3	R_vs_NR
-0.145293	1.02594	-0.519816	0.608064	-8.75756	NK cells	MKLN1-AS1	R_vs_NR
-0.0460742	0.0651046	-0.519771	0.608095	-8.75758	NK cells	SMCO4	R_vs_NR
-0.00632074	0.00631268	-0.519747	0.608112	-8.75759	NK cells	RP11-607P23.1	R_vs_NR
-0.000944997	0.00105226	-0.519717	0.608132	-8.75761	NK cells	RP11-203I2.1	R_vs_NR
-0.00744023	0.00795431	-0.519697	0.608146	-8.75762	NK cells	RP11-666A1.3	R_vs_NR
-0.00744023	0.00795431	-0.519697	0.608146	-8.75762	NK cells	RP11-763B22.3	R_vs_NR
-0.003933	0.00437944	-0.519527	0.608263	-8.75771	NK cells	RP11-746P2.1	R_vs_NR
-0.00849886	0.00906785	-0.519481	0.608294	-8.75774	NK cells	AC092839.1	R_vs_NR
-0.00633992	0.00633183	-0.519402	0.608348	-8.75778	NK cells	AC007193.9	R_vs_NR
-0.0039388	0.00438589	-0.519354	0.608381	-8.7578	NK cells	AC093734.1	R_vs_NR
-0.0039446	0.00439235	-0.519181	0.6085	-8.7579	NK cells	CTD-2006C1.10	R_vs_NR
-0.00635909	0.00635098	-0.519061	0.608583	-8.75796	NK cells	RP11-753D20.4	R_vs_NR
-0.0039504	0.00439881	-0.519008	0.608619	-8.75799	NK cells	CCNYL3	R_vs_NR
-0.0039504	0.00439881	-0.519008	0.608619	-8.75799	NK cells	LINC00520	R_vs_NR
-0.0039504	0.00439881	-0.519008	0.608619	-8.75799	NK cells	CTC-507E2.2	R_vs_NR
0.0424421	0.0936911	0.518958	0.608653	-8.75802	NK cells	SLC2A3P4	R_vs_NR
0.0885283	0.22082	0.518954	0.608656	-8.75802	NK cells	ATP13A2	R_vs_NR
-0.0223088	0.0391555	-0.518899	0.608694	-8.75805	NK cells	PAPPA	R_vs_NR
-0.000938838	0.00104541	-0.518882	0.608705	-8.75806	NK cells	RP11-259P15.3	R_vs_NR
-0.000938838	0.00104541	-0.518882	0.608705	-8.75806	NK cells	HNRNPA1P24	R_vs_NR
-0.000938838	0.00104541	-0.518882	0.608705	-8.75806	NK cells	RP11-21L1.1	R_vs_NR
-0.00915659	0.00855559	-0.518746	0.608799	-8.75813	NK cells	RP5-1165K10.2	R_vs_NR
-0.00637826	0.00637012	-0.518722	0.608815	-8.75814	NK cells	RP11-285G1.14	R_vs_NR
-0.00396199	0.00441172	-0.518663	0.608856	-8.75817	NK cells	ATG12P2	R_vs_NR
-0.102916	0.443821	-0.518634	0.608876	-8.75819	NK cells	CDIP1	R_vs_NR
0.0658393	0.269376	0.518539	0.608941	-8.75824	NK cells	P2RY11	R_vs_NR
-0.00396779	0.00441818	-0.518491	0.608974	-8.75827	NK cells	RP11-666A1.4	R_vs_NR
0.0923906	0.402727	0.518404	0.609033	-8.75831	NK cells	OSBPL2	R_vs_NR
-0.00639741	0.00638925	-0.518386	0.609046	-8.75832	NK cells	RP11-95P2.1	R_vs_NR
-0.00397358	0.00442463	-0.518318	0.609093	-8.75836	NK cells	IL10	R_vs_NR
-0.00397358	0.00442463	-0.518318	0.609093	-8.75836	NK cells	SNORA30	R_vs_NR
-0.00397358	0.00442463	-0.518318	0.609093	-8.75836	NK cells	RP11-428J1.2	R_vs_NR
-0.00397358	0.00442463	-0.518318	0.609093	-8.75836	NK cells	RP11-677O4.2	R_vs_NR
-0.0091228	0.00926119	-0.518243	0.609144	-8.7584	NK cells	RP4-569M23.2	R_vs_NR
-0.0112901	0.0112756	-0.51824	0.609146	-8.7584	NK cells	SEMA3B	R_vs_NR
-0.00640699	0.00639881	-0.518219	0.609161	-8.75841	NK cells	RLN2	R_vs_NR
-0.00640699	0.00639881	-0.518219	0.609161	-8.75841	NK cells	PEG3	R_vs_NR
-0.00640699	0.00639881	-0.518219	0.609161	-8.75841	NK cells	NT5CP2	R_vs_NR
0.0293382	0.0430249	0.518121	0.609228	-8.75846	NK cells	UCP3	R_vs_NR
-0.012787	0.0158669	-0.518046	0.609279	-8.7585	NK cells	FGFBP3	R_vs_NR
-0.0470724	0.108715	-0.517992	0.609316	-8.75853	NK cells	RP11-762I7.5	R_vs_NR
-0.0943715	0.526653	-0.517942	0.609351	-8.75856	NK cells	RTCB	R_vs_NR
0.0079373	0.00770566	0.517823	0.609433	-8.75862	NK cells	FAM86EP	R_vs_NR
-0.0159181	0.0246389	-0.51781	0.609441	-8.75863	NK cells	GPSM2	R_vs_NR
-0.00881011	0.00943185	-0.517808	0.609443	-8.75863	NK cells	RPS27P25	R_vs_NR
-0.00399097	0.00444399	-0.517801	0.609447	-8.75863	NK cells	RP4-799P18.2	R_vs_NR
-0.00399097	0.00444399	-0.517801	0.609447	-8.75863	NK cells	RP11-158I23.1	R_vs_NR
-0.0872762	0.462861	-0.517796	0.609451	-8.75864	NK cells	SNX4	R_vs_NR
-0.113006	0.727074	-0.517768	0.60947	-8.75865	NK cells	TLE3	R_vs_NR
0.0550142	0.115104	0.517733	0.609494	-8.75867	NK cells	RP11-247L20.4	R_vs_NR
-0.00643571	0.0064275	-0.517723	0.609502	-8.75868	NK cells	BTF3P2	R_vs_NR
-0.00399676	0.00445044	-0.517629	0.609566	-8.75873	NK cells	ZNF215	R_vs_NR
-0.00399676	0.00445044	-0.517629	0.609566	-8.75873	NK cells	KCNH6	R_vs_NR
-0.00399676	0.00445044	-0.517629	0.609566	-8.75873	NK cells	RP11-619I22.1	R_vs_NR
-0.0963844	0.593392	-0.517575	0.609603	-8.75875	NK cells	YIPF4	R_vs_NR
-0.00644528	0.00643705	-0.517558	0.609614	-8.75876	NK cells	RN7SL573P	R_vs_NR
-0.00644528	0.00643705	-0.517558	0.609614	-8.75876	NK cells	ADIRF-AS1	R_vs_NR
0.0211727	0.042481	0.517441	0.609695	-8.75883	NK cells	RP11-362A9.3	R_vs_NR
-0.0600008	0.275915	-0.517338	0.609766	-8.75888	NK cells	TOR1B	R_vs_NR
0.125497	0.608873	0.517329	0.609772	-8.75889	NK cells	PIGS	R_vs_NR
-0.00646442	0.00645616	-0.517232	0.609839	-8.75894	NK cells	ANGPTL1	R_vs_NR
-0.0424471	0.187096	-0.517188	0.609869	-8.75896	NK cells	RP6-206I17.2	R_vs_NR
-0.000926518	0.00103169	-0.517174	0.609879	-8.75897	NK cells	RP11-80F22.6	R_vs_NR
-0.00401414	0.00446979	-0.517114	0.60992	-8.759	NK cells	EPHA3	R_vs_NR
-0.00401414	0.00446979	-0.517114	0.60992	-8.759	NK cells	BTNL8	R_vs_NR
-0.00647398	0.00646572	-0.51707	0.60995	-8.75902	NK cells	OR52B3P	R_vs_NR
-0.00647398	0.00646572	-0.51707	0.60995	-8.75902	NK cells	LGALS8-AS1	R_vs_NR
-0.00647398	0.00646572	-0.51707	0.60995	-8.75902	NK cells	RP11-548K12.2	R_vs_NR
-0.0704279	0.263442	-0.517011	0.60999	-8.75906	NK cells	RP11-379K17.12	R_vs_NR
-0.00401993	0.00447624	-0.516942	0.610038	-8.75909	NK cells	FRMD6	R_vs_NR
0.0518875	0.113631	0.516797	0.610138	-8.75917	NK cells	TRIT1	R_vs_NR
-0.00649311	0.00648482	-0.516748	0.610171	-8.7592	NK cells	SCN4B	R_vs_NR
-0.00649311	0.00648482	-0.516748	0.610171	-8.7592	NK cells	RP11-388G22.1	R_vs_NR
0.0888248	0.366565	0.516747	0.610172	-8.7592	NK cells	NUP153	R_vs_NR
-0.110696	0.446543	-0.516681	0.610218	-8.75923	NK cells	ZBTB8OS	R_vs_NR
-0.0681062	0.244947	-0.516651	0.610238	-8.75925	NK cells	RABIF	R_vs_NR
-0.0111759	0.0111616	-0.516632	0.610251	-8.75926	NK cells	RNA5SP490	R_vs_NR
-0.00403151	0.00448913	-0.516599	0.610274	-8.75927	NK cells	BRIP1	R_vs_NR
-0.00403151	0.00448913	-0.516599	0.610274	-8.75927	NK cells	RP4-680D5.9	R_vs_NR
-0.00650267	0.00649436	-0.516589	0.610281	-8.75928	NK cells	FAM124A	R_vs_NR
0.0117351	0.0123364	0.516556	0.610303	-8.7593	NK cells	TTLL7	R_vs_NR
-0.0561596	0.180076	-0.516436	0.610386	-8.75936	NK cells	RP4-612B15.2	R_vs_NR
-0.00651222	0.00650391	-0.516429	0.61039	-8.75937	NK cells	GCM1	R_vs_NR
-0.00651222	0.00650391	-0.516429	0.61039	-8.75937	NK cells	CTD-2561B21.5	R_vs_NR
0.131294	0.920594	0.516402	0.610409	-8.75938	NK cells	TANK	R_vs_NR
-0.000920356	0.00102483	-0.5163	0.61048	-8.75943	NK cells	DCAF13P1	R_vs_NR
-0.000920356	0.00102483	-0.5163	0.61048	-8.75943	NK cells	DCAF13P3	R_vs_NR
0.0134376	0.0172067	0.516296	0.610482	-8.75944	NK cells	C8G	R_vs_NR
-0.00652178	0.00651346	-0.516271	0.610499	-8.75945	NK cells	RP11-814E24.3	R_vs_NR
-0.0991855	1.0701	-0.516258	0.610509	-8.75946	NK cells	IKZF1	R_vs_NR
0.0134304	0.0171975	0.516171	0.610568	-8.7595	NK cells	AC012360.6	R_vs_NR
-0.00653134	0.006523	-0.516113	0.610608	-8.75953	NK cells	DPYSL4	R_vs_NR
-0.00653134	0.006523	-0.516113	0.610608	-8.75953	NK cells	HMGN1P10	R_vs_NR
-0.00404887	0.00450847	-0.516086	0.610627	-8.75955	NK cells	RP11-532F6.3	R_vs_NR
-0.0124082	0.015141	-0.516001	0.610685	-8.75959	NK cells	IGLL3P	R_vs_NR
-0.075178	0.279181	-0.515942	0.610726	-8.75962	NK cells	PPFIA1	R_vs_NR
-0.00405466	0.00451491	-0.515915	0.610744	-8.75964	NK cells	RP11-135A1.2	R_vs_NR
-0.00405466	0.00451491	-0.515915	0.610744	-8.75964	NK cells	RP11-531P14.1	R_vs_NR
-0.000768277	0.000767296	-0.515895	0.610758	-8.75965	NK cells	DKFZP434E1119	R_vs_NR
-0.126881	0.770804	-0.515887	0.610763	-8.75965	NK cells	NDUFB9	R_vs_NR
-0.00655044	0.00654208	-0.5158	0.610823	-8.7597	NK cells	ITGB6	R_vs_NR
0.016381	0.0250396	0.515752	0.610856	-8.75973	NK cells	COL4A4	R_vs_NR
-0.00655999	0.00655162	-0.515644	0.61093	-8.75978	NK cells	AC016644.1	R_vs_NR
0.0541073	0.1047	0.515617	0.610949	-8.7598	NK cells	PALB2	R_vs_NR
-0.0126613	0.012158	-0.515573	0.610979	-8.75982	NK cells	HMGB1P20	R_vs_NR
-0.00656954	0.00656115	-0.515489	0.611037	-8.75987	NK cells	AL359195.1	R_vs_NR
-0.00656954	0.00656115	-0.515489	0.611037	-8.75987	NK cells	NARF-IT1	R_vs_NR
-0.0317843	2.12406	-0.515482	0.611042	-8.75987	NK cells	RPLP1	R_vs_NR
-0.011088	0.0110738	-0.515429	0.611079	-8.7599	NK cells	RP11-467C18.1	R_vs_NR
-0.0569153	0.214582	-0.515421	0.611084	-8.7599	NK cells	CTB-12A17.3	R_vs_NR
-0.000914194	0.00101797	-0.515412	0.61109	-8.75991	NK cells	DNAJA1P1	R_vs_NR
-0.12307	0.659001	-0.515406	0.611094	-8.75991	NK cells	KIF5B	R_vs_NR
-0.00407202	0.00453424	-0.515402	0.611097	-8.75991	NK cells	TMEM105	R_vs_NR
-0.00806973	0.00864123	-0.515385	0.611109	-8.75992	NK cells	PPIAP26	R_vs_NR
-0.00657909	0.00657069	-0.515335	0.611143	-8.75995	NK cells	RP11-574K11.8	R_vs_NR
-0.0720998	0.24498	-0.515323	0.611151	-8.75995	NK cells	ENO3	R_vs_NR
0.00289614	0.00349816	0.515314	0.611158	-8.75996	NK cells	RP11-294L13.1	R_vs_NR
-0.129456	0.869183	-0.515214	0.611226	-8.76001	NK cells	BANF1	R_vs_NR
-0.00658863	0.00658022	-0.515181	0.611249	-8.76003	NK cells	CCNB3	R_vs_NR
-0.00658863	0.00658022	-0.515181	0.611249	-8.76003	NK cells	C11orf45	R_vs_NR
-0.0436156	0.13395	-0.515161	0.611262	-8.76004	NK cells	BLZF1	R_vs_NR
0.0691213	0.252091	0.515104	0.611302	-8.76007	NK cells	CPNE8	R_vs_NR
-0.00408358	0.00454712	-0.515061	0.611332	-8.76009	NK cells	NMUR2	R_vs_NR
-0.00408358	0.00454712	-0.515061	0.611332	-8.76009	NK cells	AC002451.1	R_vs_NR
-0.00659817	0.00658975	-0.515029	0.611354	-8.76011	NK cells	LRP5	R_vs_NR
0.0431417	0.170563	0.514975	0.611391	-8.76014	NK cells	RP11-206L10.9	R_vs_NR
0.0668501	0.256241	0.514947	0.61141	-8.76015	NK cells	GANC	R_vs_NR
-0.00660772	0.00659928	-0.514877	0.611459	-8.76019	NK cells	MEGF11	R_vs_NR
-0.00660772	0.00659928	-0.514877	0.611459	-8.76019	NK cells	AC093847.1	R_vs_NR
0.0395154	0.074108	0.514817	0.6115	-8.76022	NK cells	FUT10	R_vs_NR
-0.00409515	0.00455999	-0.51472	0.611566	-8.76027	NK cells	KCNK7	R_vs_NR
-0.00409515	0.00455999	-0.51472	0.611566	-8.76027	NK cells	RP13-317D12.3	R_vs_NR
0.131761	0.947821	0.514697	0.611582	-8.76029	NK cells	RP11-640M9.1	R_vs_NR
-0.0141145	0.0163633	-0.514686	0.611589	-8.76029	NK cells	RP11-249L21.4	R_vs_NR
-0.0066268	0.00661834	-0.514574	0.611666	-8.76035	NK cells	RP11-560G2.1	R_vs_NR
-0.0186376	0.0238473	-0.51456	0.611676	-8.76036	NK cells	STAB2	R_vs_NR
-0.00410093	0.00456643	-0.51455	0.611683	-8.76036	NK cells	RPL39P38	R_vs_NR
-0.0709523	0.329565	-0.514547	0.611685	-8.76037	NK cells	BTBD9	R_vs_NR
-0.0128768	0.0161292	-0.514482	0.61173	-8.7604	NK cells	STXBP4	R_vs_NR
-0.00663633	0.00662786	-0.514424	0.61177	-8.76043	NK cells	LINC00266-1	R_vs_NR
-0.00663633	0.00662786	-0.514424	0.61177	-8.76043	NK cells	RP11-247A12.7	R_vs_NR
0.0176702	0.0291663	0.51442	0.611773	-8.76043	NK cells	ADRB1	R_vs_NR
-0.00410671	0.00457287	-0.51438	0.6118	-8.76045	NK cells	RP11-297B17.2	R_vs_NR
-0.00410671	0.00457287	-0.51438	0.6118	-8.76045	NK cells	RP11-65J3.3	R_vs_NR
-0.00664587	0.00663738	-0.514275	0.611872	-8.76051	NK cells	RP11-457M11.5	R_vs_NR
-0.115715	1.3044	-0.514232	0.611902	-8.76053	NK cells	CCNL1	R_vs_NR
-0.00411249	0.0045793	-0.51421	0.611917	-8.76054	NK cells	IL34	R_vs_NR
0.0168267	0.0236124	0.514186	0.611934	-8.76056	NK cells	RP4-673M15.1	R_vs_NR
-0.0066554	0.00664691	-0.514127	0.611975	-8.76059	NK cells	C2orf62	R_vs_NR
-0.0066554	0.00664691	-0.514127	0.611975	-8.76059	NK cells	AF131215.6	R_vs_NR
-0.00666493	0.00665643	-0.513979	0.612076	-8.76067	NK cells	KB-1615E4.2	R_vs_NR
0.0842642	0.340101	0.513939	0.612104	-8.76069	NK cells	HDHD2	R_vs_NR
0.0335401	0.0626154	0.513916	0.61212	-8.7607	NK cells	DGUOK-AS1	R_vs_NR
0.0825793	0.209392	0.51384	0.612172	-8.76074	NK cells	ZNF736	R_vs_NR
-0.00667446	0.00666594	-0.513832	0.612178	-8.76074	NK cells	C9orf169	R_vs_NR
-0.0216073	0.0481978	-0.513693	0.612273	-8.76082	NK cells	AC003075.4	R_vs_NR
-0.00668399	0.00667546	-0.513685	0.612278	-8.76082	NK cells	HNF1A	R_vs_NR
0.053665	0.210779	0.513666	0.612292	-8.76083	NK cells	FAM73A	R_vs_NR
-0.0118596	0.019466	-0.513646	0.612305	-8.76084	NK cells	KB-318B8.7	R_vs_NR
-0.000901868	0.00100424	-0.513596	0.61234	-8.76087	NK cells	RP11-301G23.1	R_vs_NR
-0.000901868	0.00100424	-0.513596	0.61234	-8.76087	NK cells	PIP5K1P1	R_vs_NR
-0.000901868	0.00100424	-0.513596	0.61234	-8.76087	NK cells	PCAT7	R_vs_NR
-0.137709	1.01515	-0.513559	0.612366	-8.76089	NK cells	UBXN1	R_vs_NR
-0.00669352	0.00668498	-0.513539	0.612379	-8.7609	NK cells	CCNE1	R_vs_NR
-0.00669352	0.00668498	-0.513539	0.612379	-8.7609	NK cells	CHML	R_vs_NR
-0.00669352	0.00668498	-0.513539	0.612379	-8.7609	NK cells	EFCAB14-AS1	R_vs_NR
-0.00669352	0.00668498	-0.513539	0.612379	-8.7609	NK cells	RP11-175K6.1	R_vs_NR
0.0651442	0.253532	0.513475	0.612423	-8.76093	NK cells	PHRF1	R_vs_NR
0.085872	0.397137	0.513437	0.612449	-8.76095	NK cells	BMS1P1	R_vs_NR
-0.0737798	0.242642	-0.513412	0.612466	-8.76097	NK cells	ST3GAL3	R_vs_NR
-0.00670305	0.00669449	-0.513394	0.612479	-8.76098	NK cells	TRIM2	R_vs_NR
-0.00670305	0.00669449	-0.513394	0.612479	-8.76098	NK cells	PDXP	R_vs_NR
-0.00414138	0.00461147	-0.513363	0.6125	-8.76099	NK cells	RP11-178L8.1	R_vs_NR
0.0883066	0.163436	0.513272	0.612563	-8.76104	NK cells	AL512428.1	R_vs_NR
-0.0574235	0.193328	-0.513199	0.612613	-8.76108	NK cells	MTHFR	R_vs_NR
-0.00414716	0.00461791	-0.513194	0.612617	-8.76108	NK cells	RP11-175P19.2	R_vs_NR
-0.00414716	0.00461791	-0.513194	0.612617	-8.76108	NK cells	RP11-49I11.1	R_vs_NR
-0.00415293	0.00462434	-0.513025	0.612733	-8.76117	NK cells	RP11-624C23.1	R_vs_NR
-0.0611022	0.270424	-0.513001	0.61275	-8.76118	NK cells	MAN1A2	R_vs_NR
-0.0130072	0.0130507	-0.512994	0.612755	-8.76119	NK cells	AC017048.3	R_vs_NR
0.0476197	1.64456	0.512969	0.612772	-8.7612	NK cells	RPS3AP6	R_vs_NR
-0.0791655	0.253996	-0.51288	0.612833	-8.76125	NK cells	CTA-445C9.15	R_vs_NR
0.0548639	0.133058	0.512835	0.612864	-8.76127	NK cells	AFMID	R_vs_NR
-0.00674113	0.00673253	-0.512822	0.612873	-8.76128	NK cells	CITED1	R_vs_NR
-0.11668	0.75755	-0.512807	0.612883	-8.76129	NK cells	TCEA1P2	R_vs_NR
0.0267908	0.04507	0.512781	0.612901	-8.7613	NK cells	RP11-958N24.2	R_vs_NR
0.0402548	0.0923064	0.512715	0.612947	-8.76134	NK cells	RP1-68D18.2	R_vs_NR
-0.000895704	0.000997376	-0.512666	0.61298	-8.76136	NK cells	GCM2	R_vs_NR
-0.000895704	0.000997376	-0.512666	0.61298	-8.76136	NK cells	GJA4	R_vs_NR
-0.000895704	0.000997376	-0.512666	0.61298	-8.76136	NK cells	FAM3D	R_vs_NR
-0.00676017	0.00675154	-0.512539	0.613068	-8.76143	NK cells	AC104135.2	R_vs_NR
-0.00417026	0.00464362	-0.512519	0.613082	-8.76144	NK cells	TMEM253	R_vs_NR
0.00778816	0.00828466	0.512501	0.613094	-8.76145	NK cells	SNX18P3	R_vs_NR
-0.0142317	0.0153603	-0.512426	0.613146	-8.76149	NK cells	FBXW11P1	R_vs_NR
-0.00676968	0.00676104	-0.512399	0.613164	-8.7615	NK cells	ZMIZ1-AS1	R_vs_NR
-0.00417603	0.00465005	-0.51235	0.613198	-8.76153	NK cells	IGSF9B	R_vs_NR
-0.00417603	0.00465005	-0.51235	0.613198	-8.76153	NK cells	AC040173.1	R_vs_NR
-0.00677919	0.00677054	-0.51226	0.61326	-8.76158	NK cells	RP11-779O18.1	R_vs_NR
-0.0842026	0.34508	-0.512142	0.613341	-8.76164	NK cells	NAA16	R_vs_NR
-0.0067887	0.00678004	-0.512121	0.613356	-8.76165	NK cells	RP11-448N11.3	R_vs_NR
-0.00831778	0.00893498	-0.512086	0.61338	-8.76167	NK cells	RP11-734E19.1	R_vs_NR
0.00368594	0.004278	0.512079	0.613384	-8.76167	NK cells	OPLAH	R_vs_NR
-0.00418757	0.00466291	-0.512014	0.61343	-8.76171	NK cells	C14orf79	R_vs_NR
-0.00418757	0.00466291	-0.512014	0.61343	-8.76171	NK cells	RPS4Y2	R_vs_NR
-0.00679821	0.00678953	-0.511984	0.613451	-8.76172	NK cells	RPL21P67	R_vs_NR
-0.0933551	0.480384	-0.511963	0.613465	-8.76173	NK cells	RP11-1094M14.8	R_vs_NR
-0.0505095	0.170052	-0.511911	0.6135	-8.76176	NK cells	CYTH3	R_vs_NR
0.0483002	0.136665	0.511881	0.613521	-8.76178	NK cells	CTDNEP1	R_vs_NR
-0.00680772	0.00679903	-0.511846	0.613545	-8.76179	NK cells	PAICSP1	R_vs_NR
-0.00680772	0.00679903	-0.511846	0.613545	-8.76179	NK cells	RPL21P104	R_vs_NR
-0.000889539	0.000990511	-0.511723	0.61363	-8.76186	NK cells	AC009518.4	R_vs_NR
-0.00681723	0.00680852	-0.51171	0.613639	-8.76187	NK cells	MRGPRD	R_vs_NR
-0.0422464	1.7464	-0.511709	0.61364	-8.76187	NK cells	CD97	R_vs_NR
-0.00419911	0.00467576	-0.511678	0.613661	-8.76188	NK cells	CTD-2616J11.3	R_vs_NR
-0.00419911	0.00467576	-0.511678	0.613661	-8.76188	NK cells	AC079354.2	R_vs_NR
-0.0280846	0.0861487	-0.511657	0.613676	-8.76189	NK cells	GAPDHP72	R_vs_NR
-0.00682673	0.00681802	-0.511574	0.613733	-8.76194	NK cells	EPCAM	R_vs_NR
-0.00420488	0.00468218	-0.51151	0.613777	-8.76197	NK cells	FAM25D	R_vs_NR
0.0131636	0.0168559	0.511452	0.613817	-8.762	NK cells	HIGD1AP18	R_vs_NR
-0.00683623	0.00682751	-0.511439	0.613826	-8.76201	NK cells	ST6GALNAC5	R_vs_NR
-0.00683623	0.00682751	-0.511439	0.613826	-8.76201	NK cells	BMPR1APS2	R_vs_NR
0.0223406	0.0521846	0.511357	0.613882	-8.76205	NK cells	SCIMP	R_vs_NR
-0.00421065	0.00468861	-0.511342	0.613893	-8.76206	NK cells	AGMAT	R_vs_NR
-0.00421065	0.00468861	-0.511342	0.613893	-8.76206	NK cells	TNNT3	R_vs_NR
-0.00421065	0.00468861	-0.511342	0.613893	-8.76206	NK cells	CTD-2224J9.4	R_vs_NR
0.0322237	0.0670862	0.511314	0.613912	-8.76208	NK cells	DNAJC8P1	R_vs_NR
-0.00684573	0.006837	-0.511305	0.613918	-8.76208	NK cells	RNU2-58P	R_vs_NR
-0.0150948	0.0308253	-0.511182	0.614003	-8.76214	NK cells	RPS7P8	R_vs_NR
-0.00421642	0.00469503	-0.511175	0.614008	-8.76215	NK cells	RP11-402L1.11	R_vs_NR
-0.00421642	0.00469503	-0.511175	0.614008	-8.76215	NK cells	RP11-799D4.1	R_vs_NR
-0.0121307	0.0135077	-0.511106	0.614056	-8.76218	NK cells	SNORD116-24	R_vs_NR
-0.00686473	0.00685597	-0.511038	0.614102	-8.76222	NK cells	RNVU1-11	R_vs_NR
-0.00686473	0.00685597	-0.511038	0.614102	-8.76222	NK cells	AF131215.5	R_vs_NR
-0.00686473	0.00685597	-0.511038	0.614102	-8.76222	NK cells	RNU1-13P	R_vs_NR
-0.0272756	0.0409692	-0.510934	0.614174	-8.76228	NK cells	AC093609.1	R_vs_NR
-0.00687423	0.00686545	-0.510906	0.614193	-8.76229	NK cells	SLITRK4	R_vs_NR
-0.00687423	0.00686545	-0.510906	0.614193	-8.76229	NK cells	AC073130.1	R_vs_NR
-0.00687423	0.00686545	-0.510906	0.614193	-8.76229	NK cells	AL354718.1	R_vs_NR
0.0147782	0.020254	0.510824	0.61425	-8.76233	NK cells	RP11-73E17.2	R_vs_NR
0.0316801	0.0675808	0.510805	0.614263	-8.76234	NK cells	ITGA6	R_vs_NR
-0.00688372	0.00687494	-0.510774	0.614284	-8.76236	NK cells	TAS2R5	R_vs_NR
-0.00688372	0.00687494	-0.510774	0.614284	-8.76236	NK cells	RP11-89B16.1	R_vs_NR
-0.000883373	0.000983645	-0.510765	0.614291	-8.76236	NK cells	C12orf80	R_vs_NR
-0.118848	0.810356	-0.510692	0.614341	-8.7624	NK cells	PPP1R18	R_vs_NR
-0.000747079	0.000746125	-0.51069	0.614342	-8.7624	NK cells	CASC15	R_vs_NR
0.0131202	0.0168003	0.51067	0.614356	-8.76241	NK cells	AC087431.1	R_vs_NR
0.0119034	0.012571	0.510559	0.614433	-8.76247	NK cells	FLJ45079	R_vs_NR
-0.0149071	0.0386117	-0.510534	0.61445	-8.76249	NK cells	POTEF	R_vs_NR
-0.00423948	0.00472071	-0.510506	0.614469	-8.7625	NK cells	AC007436.1	R_vs_NR
-0.0646881	0.169784	-0.510461	0.6145	-8.76252	NK cells	RP11-147I3.1	R_vs_NR
0.102292	0.496707	0.510455	0.614505	-8.76253	NK cells	TWISTNB	R_vs_NR
-0.0106904	0.0106768	-0.510413	0.614533	-8.76255	NK cells	CRABP2	R_vs_NR
-0.0106904	0.0106768	-0.510413	0.614533	-8.76255	NK cells	RP1-168P16.1	R_vs_NR
-0.0069122	0.00690337	-0.510384	0.614553	-8.76256	NK cells	CTD-2587H24.10	R_vs_NR
0.00621857	0.00642394	0.510383	0.614554	-8.76257	NK cells	ACTN4P1	R_vs_NR
0.103521	0.511224	0.510369	0.614564	-8.76257	NK cells	C9orf89	R_vs_NR
-0.00692169	0.00691285	-0.510256	0.614642	-8.76263	NK cells	RPSAP51	R_vs_NR
-0.00425101	0.00473355	-0.510173	0.614699	-8.76268	NK cells	MTND1P14	R_vs_NR
-0.00844606	0.00875857	-0.510118	0.614737	-8.76271	NK cells	LEMD1-AS1	R_vs_NR
-0.0292532	0.0757842	-0.510061	0.614776	-8.76273	NK cells	C9orf38	R_vs_NR
-0.116186	0.622301	-0.510059	0.614778	-8.76274	NK cells	VPS41	R_vs_NR
0.0518307	0.0861442	0.510038	0.614792	-8.76275	NK cells	AC140076.1	R_vs_NR
-0.0127503	0.0164603	-0.510007	0.614814	-8.76276	NK cells	AC010976.2	R_vs_NR
-0.00425678	0.00473997	-0.510007	0.614814	-8.76276	NK cells	NME1P1	R_vs_NR
0.0790873	0.311247	0.509954	0.61485	-8.76279	NK cells	JHDM1D	R_vs_NR
0.0926012	0.363213	0.509931	0.614866	-8.7628	NK cells	HSPE1-MOB4	R_vs_NR
-0.00798094	0.00803381	-0.50993	0.614866	-8.7628	NK cells	AP005901.1	R_vs_NR
-0.0915711	0.418123	-0.509907	0.614883	-8.76282	NK cells	VRK2	R_vs_NR
0.016237	0.024821	0.509896	0.61489	-8.76282	NK cells	KRTAP16-1	R_vs_NR
-0.00695014	0.00694127	-0.509874	0.614905	-8.76283	NK cells	CTD-3105H18.7	R_vs_NR
-0.00695014	0.00694127	-0.509874	0.614905	-8.76283	NK cells	PGBD4P1	R_vs_NR
0.0365842	0.127945	0.509833	0.614933	-8.76285	NK cells	ATP1B3P1	R_vs_NR
-0.0106372	0.0106236	-0.509797	0.614958	-8.76287	NK cells	INHBE	R_vs_NR
-0.073053	0.280023	-0.509784	0.614967	-8.76288	NK cells	COMMD2	R_vs_NR
0.0581234	0.131671	0.509749	0.614991	-8.7629	NK cells	GRAP	R_vs_NR
-0.00695962	0.00695074	-0.509748	0.614992	-8.7629	NK cells	CX3CL1	R_vs_NR
0.0854295	0.355246	0.509721	0.61501	-8.76291	NK cells	TTN	R_vs_NR
-0.120187	0.707801	-0.509694	0.615029	-8.76293	NK cells	CHD9	R_vs_NR
-0.0069691	0.00696021	-0.509623	0.615078	-8.76297	NK cells	CTD-2126E3.3	R_vs_NR
0.0898544	0.460184	0.509512	0.615155	-8.76302	NK cells	PDZD8	R_vs_NR
-0.00427406	0.00475921	-0.509508	0.615158	-8.76303	NK cells	KRTAP11-1	R_vs_NR
-0.00697858	0.00696967	-0.509498	0.615164	-8.76303	NK cells	RP11-445O16.3	R_vs_NR
-0.00697858	0.00696967	-0.509498	0.615164	-8.76303	NK cells	SPIN4-AS1	R_vs_NR
-0.00697858	0.00696967	-0.509498	0.615164	-8.76303	NK cells	U47924.27	R_vs_NR
-0.00697858	0.00696967	-0.509498	0.615164	-8.76303	NK cells	RP11-318E3.9	R_vs_NR
0.0253212	0.0511881	0.50938	0.615246	-8.76309	NK cells	TTF2	R_vs_NR
-0.00698806	0.00697914	-0.509375	0.61525	-8.7631	NK cells	SNORA68	R_vs_NR
0.043817	0.106304	0.509317	0.615289	-8.76313	NK cells	KDM8	R_vs_NR
0.0161566	0.0263287	0.509292	0.615307	-8.76314	NK cells	RP11-91P24.5	R_vs_NR
-0.00699753	0.0069886	-0.509252	0.615334	-8.76316	NK cells	RP3-323B6.1	R_vs_NR
-0.00699753	0.0069886	-0.509252	0.615334	-8.76316	NK cells	RP11-550A5.2	R_vs_NR
-0.00699753	0.0069886	-0.509252	0.615334	-8.76316	NK cells	RP11-516C1.1	R_vs_NR
-0.0624623	0.21284	-0.509226	0.615352	-8.76317	NK cells	TMEM19	R_vs_NR
0.0937572	0.450904	0.509216	0.615359	-8.76318	NK cells	CHD6	R_vs_NR
-0.0105839	0.0105704	-0.509194	0.615374	-8.76319	NK cells	RP11-183C12.1	R_vs_NR
-0.00758749	0.00761515	-0.509192	0.615375	-8.76319	NK cells	MSRB3	R_vs_NR
-0.00428558	0.00477204	-0.509177	0.615386	-8.7632	NK cells	CXADR	R_vs_NR
-0.00428558	0.00477204	-0.509177	0.615386	-8.7632	NK cells	RN7SL748P	R_vs_NR
0.0119111	0.0122841	0.509132	0.615417	-8.76322	NK cells	APOBEC3A	R_vs_NR
0.103249	0.315989	0.509097	0.615441	-8.76324	NK cells	CTA-211A9.5	R_vs_NR
-0.00429134	0.00477846	-0.509011	0.615501	-8.76329	NK cells	ACSM1	R_vs_NR
-0.00701648	0.00700752	-0.509008	0.615503	-8.76329	NK cells	FAM72C	R_vs_NR
-0.00701648	0.00700752	-0.509008	0.615503	-8.76329	NK cells	AC009095.4	R_vs_NR
-0.0124283	0.0185053	-0.508975	0.615526	-8.76331	NK cells	CTC-340A15.2	R_vs_NR
0.132311	1.05275	0.508959	0.615536	-8.76331	NK cells	PSMB6	R_vs_NR
-0.126718	0.664526	-0.50895	0.615543	-8.76332	NK cells	AP3S1	R_vs_NR
-0.00702595	0.00701698	-0.508887	0.615586	-8.76335	NK cells	RP3-453C12.8	R_vs_NR
0.00166236	0.00212862	0.508835	0.615622	-8.76338	NK cells	WNK4	R_vs_NR
0.00167178	0.0021407	0.508834	0.615622	-8.76338	NK cells	OR10K2	R_vs_NR
0.00165293	0.00211655	0.508829	0.615626	-8.76338	NK cells	DAB2IP	R_vs_NR
-0.0485908	0.0802053	-0.508822	0.615631	-8.76339	NK cells	SCARNA9	R_vs_NR
-0.000871039	0.000969911	-0.508804	0.615643	-8.76339	NK cells	ATP5A1P9	R_vs_NR
-0.000871039	0.000969911	-0.508804	0.615643	-8.76339	NK cells	IMPDH1P6	R_vs_NR
0.00170005	0.00217689	0.508801	0.615645	-8.7634	NK cells	NXF2	R_vs_NR
0.00170005	0.00217689	0.508801	0.615645	-8.7634	NK cells	NXF2B	R_vs_NR
0.00170005	0.00217689	0.508801	0.615645	-8.7634	NK cells	LINC00970	R_vs_NR
0.00163407	0.0020924	0.5088	0.615646	-8.7634	NK cells	AC046143.3	R_vs_NR
0.00163407	0.0020924	0.5088	0.615646	-8.7634	NK cells	RP11-732A19.6	R_vs_NR
0.00163407	0.0020924	0.5088	0.615646	-8.7634	NK cells	CTD-2620I22.3	R_vs_NR
0.00170947	0.00218895	0.508779	0.61566	-8.76341	NK cells	RP4-723E3.1	R_vs_NR
0.00170947	0.00218895	0.508779	0.61566	-8.76341	NK cells	METTL21EP	R_vs_NR
0.00162463	0.00208032	0.508777	0.615662	-8.76341	NK cells	GDPD4	R_vs_NR
0.00173771	0.00222511	0.508683	0.615727	-8.76346	NK cells	RP11-616M22.3	R_vs_NR
-0.00430286	0.00479128	-0.50868	0.615729	-8.76346	NK cells	KRTAP2-4	R_vs_NR
0.00159632	0.00204406	0.508671	0.615735	-8.76346	NK cells	ABHD17AP4	R_vs_NR
-0.00704489	0.00703589	-0.508648	0.615751	-8.76348	NK cells	AGRP	R_vs_NR
0.00174712	0.00223716	0.508641	0.615756	-8.76348	NK cells	KLHL32	R_vs_NR
0.00175653	0.00224921	0.508594	0.615788	-8.76351	NK cells	SCIN	R_vs_NR
0.00176593	0.00226125	0.508542	0.615824	-8.76353	NK cells	PTRF	R_vs_NR
0.00176593	0.00226125	0.508542	0.615824	-8.76353	NK cells	RP4-545C24.1	R_vs_NR
-0.00705435	0.00704535	-0.508529	0.615833	-8.76354	NK cells	RP11-558F24.4	R_vs_NR
-0.00430862	0.00479769	-0.508515	0.615843	-8.76355	NK cells	RP11-43A14.1	R_vs_NR
0.00155853	0.00199568	0.50844	0.615895	-8.76359	NK cells	AC060834.2	R_vs_NR
0.00155853	0.00199568	0.50844	0.615895	-8.76359	NK cells	RP13-228J13.1	R_vs_NR
0.00155853	0.00199568	0.50844	0.615895	-8.76359	NK cells	RP11-294O2.2	R_vs_NR
0.0118379	0.0131741	0.508427	0.615904	-8.76359	NK cells	AC000110.1	R_vs_NR
0.00178474	0.00228533	0.508425	0.615905	-8.76359	NK cells	PTPN3	R_vs_NR
-0.00706382	0.0070548	-0.508411	0.615915	-8.7636	NK cells	EFR3B	R_vs_NR
-0.00706382	0.0070548	-0.508411	0.615915	-8.7636	NK cells	INHBA-AS1	R_vs_NR
-0.00706382	0.0070548	-0.508411	0.615915	-8.7636	NK cells	RP11-120D5.1	R_vs_NR
0.00154908	0.00198358	0.508365	0.615947	-8.76363	NK cells	LRRC18	R_vs_NR
-0.10409	0.531793	-0.508362	0.615948	-8.76363	NK cells	RBM28	R_vs_NR
0.00179414	0.00229737	0.508359	0.615951	-8.76363	NK cells	RP3-412A9.16	R_vs_NR
0.0554979	0.1015	0.508308	0.615986	-8.76366	NK cells	MSL3P1	R_vs_NR
0.00153963	0.00197147	0.508283	0.616003	-8.76367	NK cells	KLF4	R_vs_NR
0.00153963	0.00197147	0.508283	0.616003	-8.76367	NK cells	TMC2	R_vs_NR
0.00153963	0.00197147	0.508283	0.616003	-8.76367	NK cells	RP11-406A20.4	R_vs_NR
0.00153963	0.00197147	0.508283	0.616003	-8.76367	NK cells	RP11-420L9.5	R_vs_NR
-0.0989576	0.433257	-0.508224	0.616044	-8.7637	NK cells	ECE1	R_vs_NR
-0.00708274	0.0070737	-0.508177	0.616076	-8.76372	NK cells	RP11-411B10.4	R_vs_NR
0.00183172	0.00234549	0.508053	0.616162	-8.76379	NK cells	AC005534.8	R_vs_NR
-0.000736476	0.000735536	-0.507988	0.616207	-8.76382	NK cells	UBE2QL1	R_vs_NR
-0.00710166	0.00709259	-0.507946	0.616236	-8.76384	NK cells	RN7SL209P	R_vs_NR
-0.00710166	0.00709259	-0.507946	0.616236	-8.76384	NK cells	RP11-25H11.1	R_vs_NR
-0.00710166	0.00709259	-0.507946	0.616236	-8.76384	NK cells	RP11-669N7.2	R_vs_NR
-0.00710166	0.00709259	-0.507946	0.616236	-8.76384	NK cells	RP11-466A19.5	R_vs_NR
-0.0104683	0.010455	-0.507934	0.616244	-8.76385	NK cells	RP11-136I14.4	R_vs_NR
-0.00433164	0.00482333	-0.507857	0.616297	-8.76389	NK cells	RP1-65P5.3	R_vs_NR
-0.00433164	0.00482333	-0.507857	0.616297	-8.76389	NK cells	RP11-1109M24.11	R_vs_NR
-0.0104505	0.0104372	-0.507746	0.616374	-8.76395	NK cells	RNA5SP201	R_vs_NR
-0.00712057	0.00711148	-0.507718	0.616394	-8.76396	NK cells	SHISA3	R_vs_NR
-0.00712057	0.00711148	-0.507718	0.616394	-8.76396	NK cells	AC018804.6	R_vs_NR
-0.00433739	0.00482974	-0.507693	0.616411	-8.76398	NK cells	GABRB1	R_vs_NR
-0.00433739	0.00482974	-0.507693	0.616411	-8.76398	NK cells	MUC8	R_vs_NR
0.0775707	0.27093	0.507648	0.616442	-8.764	NK cells	STRN4	R_vs_NR
0.0495527	0.182497	0.507641	0.616447	-8.764	NK cells	BTRC	R_vs_NR
0.0129534	0.0165867	0.507629	0.616455	-8.76401	NK cells	ZSCAN5B	R_vs_NR
0.0129534	0.0165867	0.507629	0.616455	-8.76401	NK cells	RN7SKP37	R_vs_NR
-0.00713002	0.00712092	-0.507605	0.616472	-8.76402	NK cells	ZNF436	R_vs_NR
-0.00713002	0.00712092	-0.507605	0.616472	-8.76402	NK cells	MTUS2	R_vs_NR
-0.00713002	0.00712092	-0.507605	0.616472	-8.76402	NK cells	RP11-368J21.3	R_vs_NR
0.0739061	0.289413	0.507601	0.616474	-8.76403	NK cells	CACNB1	R_vs_NR
0.00187864	0.00240558	0.507576	0.616491	-8.76404	NK cells	RAX2	R_vs_NR
0.00187864	0.00240558	0.507576	0.616491	-8.76404	NK cells	OR7E1P	R_vs_NR
-0.063301	0.282993	-0.507564	0.616499	-8.76404	NK cells	MAP3K1	R_vs_NR
-0.0917185	0.51627	-0.50756	0.616503	-8.76405	NK cells	ARHGEF2	R_vs_NR
-0.00713947	0.00713036	-0.507492	0.616549	-8.76408	NK cells	NPM1P4	R_vs_NR
-0.0854669	0.295719	-0.507447	0.61658	-8.76411	NK cells	ARHGAP10	R_vs_NR
-0.0469079	0.100046	-0.507434	0.616589	-8.76411	NK cells	FTSJ2	R_vs_NR
-0.0181619	0.0418826	-0.507421	0.616598	-8.76412	NK cells	AC015849.14	R_vs_NR
-0.00714892	0.00713979	-0.50738	0.616626	-8.76414	NK cells	RP11-351O1.4	R_vs_NR
-0.0043489	0.00484255	-0.507365	0.616637	-8.76415	NK cells	RP11-223C24.1	R_vs_NR
-0.0043489	0.00484255	-0.507365	0.616637	-8.76415	NK cells	CTD-3247F14.2	R_vs_NR
0.00146393	0.00187454	0.507363	0.616639	-8.76415	NK cells	IGSF10	R_vs_NR
0.00146393	0.00187454	0.507363	0.616639	-8.76415	NK cells	MYO7B	R_vs_NR
0.00146393	0.00187454	0.507363	0.616639	-8.76415	NK cells	RP11-501H19.2	R_vs_NR
0.00146393	0.00187454	0.507363	0.616639	-8.76415	NK cells	ST13P12	R_vs_NR
0.0294594	0.0472564	0.50735	0.616648	-8.76416	NK cells	TRAV12-3	R_vs_NR
-0.00715837	0.00714923	-0.50727	0.616703	-8.7642	NK cells	AC092580.1	R_vs_NR
-0.00715837	0.00714923	-0.50727	0.616703	-8.7642	NK cells	RP11-321A17.4	R_vs_NR
-0.106093	0.408404	-0.507244	0.616721	-8.76421	NK cells	MMAB	R_vs_NR
0.00190678	0.0024416	0.507243	0.616721	-8.76421	NK cells	RP11-1084J3.4	R_vs_NR
0.0547157	0.187765	0.507209	0.616745	-8.76423	NK cells	FAM210A	R_vs_NR
-0.00435465	0.00484895	-0.507201	0.61675	-8.76423	NK cells	C11orf94	R_vs_NR
-0.00716781	0.00715866	-0.507159	0.616779	-8.76426	NK cells	RP13-452N2.1	R_vs_NR
-0.00620462	0.00676742	-0.507131	0.616799	-8.76427	NK cells	CTD-2366F13.1	R_vs_NR
0.00191615	0.0024536	0.507125	0.616803	-8.76427	NK cells	MOGAT3	R_vs_NR
0.00191615	0.0024536	0.507125	0.616803	-8.76427	NK cells	RP11-561I11.3	R_vs_NR
0.00191615	0.0024536	0.507125	0.616803	-8.76427	NK cells	AC073236.3	R_vs_NR
0.00191615	0.0024536	0.507125	0.616803	-8.76427	NK cells	RP11-473O4.5	R_vs_NR
-0.0103882	0.0103749	-0.5071	0.61682	-8.76429	NK cells	AC026318.1	R_vs_NR
-0.0736984	1.43008	-0.507068	0.616842	-8.7643	NK cells	GAS5	R_vs_NR
-0.00717726	0.0071681	-0.50705	0.616855	-8.76431	NK cells	CYP17A1	R_vs_NR
-0.0043604	0.00485536	-0.507038	0.616863	-8.76432	NK cells	RCCD1	R_vs_NR
-0.0103792	0.010366	-0.507009	0.616883	-8.76433	NK cells	RP11-480G3.1	R_vs_NR
0.00192552	0.0024656	0.507003	0.616887	-8.76434	NK cells	AATK	R_vs_NR
0.00192552	0.0024656	0.507003	0.616887	-8.76434	NK cells	AC010980.2	R_vs_NR
-0.133214	0.895197	-0.506977	0.616905	-8.76435	NK cells	RAB6A	R_vs_NR
-0.0071867	0.00717753	-0.506941	0.61693	-8.76437	NK cells	ZNF321P	R_vs_NR
-0.0071867	0.00717753	-0.506941	0.61693	-8.76437	NK cells	ISY1-RAB43	R_vs_NR
-0.00436615	0.00486176	-0.506874	0.616976	-8.76441	NK cells	AL353671.3	R_vs_NR
-0.00922555	0.00926827	-0.506855	0.61699	-8.76442	NK cells	MYBPC2	R_vs_NR
-0.0711749	0.318446	-0.506814	0.617018	-8.76444	NK cells	ZBTB4	R_vs_NR
-0.000858702	0.000956174	-0.506783	0.617039	-8.76445	NK cells	PCDH15	R_vs_NR
-0.0713023	0.340591	-0.506766	0.617051	-8.76446	NK cells	HSP90AB2P	R_vs_NR
-0.00720558	0.00719638	-0.506725	0.617079	-8.76448	NK cells	FAR1-IT1	R_vs_NR
-0.0043719	0.00486816	-0.506711	0.617089	-8.76449	NK cells	JMJD1C-AS1	R_vs_NR
0.00142603	0.00182602	0.50671	0.61709	-8.76449	NK cells	FBXO47	R_vs_NR
-0.0103436	0.0103304	-0.50665	0.617131	-8.76452	NK cells	RNA5SP344	R_vs_NR
0.135736	0.80692	0.506602	0.617165	-8.76455	NK cells	KMT2A	R_vs_NR
0.100559	0.494556	0.506579	0.61718	-8.76456	NK cells	KIAA0020	R_vs_NR
-0.00437765	0.00487457	-0.506548	0.617202	-8.76458	NK cells	TP53I3	R_vs_NR
-0.00437765	0.00487457	-0.506548	0.617202	-8.76458	NK cells	POTEA	R_vs_NR
-0.00437765	0.00487457	-0.506548	0.617202	-8.76458	NK cells	RP11-277A4.4	R_vs_NR
-0.00437765	0.00487457	-0.506548	0.617202	-8.76458	NK cells	SAR1P3	R_vs_NR
-0.00437765	0.00487457	-0.506548	0.617202	-8.76458	NK cells	RPL31P58	R_vs_NR
0.0124331	0.0196602	0.506544	0.617205	-8.76458	NK cells	RP11-317N8.5	R_vs_NR
0.01657	0.0340213	0.506504	0.617232	-8.7646	NK cells	RP11-348N5.7	R_vs_NR
-0.0520086	0.138837	-0.506411	0.617296	-8.76465	NK cells	GFOD2	R_vs_NR
-0.00723389	0.00722466	-0.506407	0.617299	-8.76465	NK cells	NEURL2	R_vs_NR
-0.00723389	0.00722466	-0.506407	0.617299	-8.76465	NK cells	PTGER4P2	R_vs_NR
-0.00723389	0.00722466	-0.506407	0.617299	-8.76465	NK cells	RP11-196G18.3	R_vs_NR
-0.00723389	0.00722466	-0.506407	0.617299	-8.76465	NK cells	RP11-230L22.4	R_vs_NR
-0.00723389	0.00722466	-0.506407	0.617299	-8.76465	NK cells	RP11-74D7.1	R_vs_NR
-0.0043834	0.00488097	-0.506385	0.617314	-8.76466	NK cells	PCGF2	R_vs_NR
0.00197235	0.00252556	0.506341	0.617345	-8.76468	NK cells	ELAVL4	R_vs_NR
-0.00724333	0.00723408	-0.506303	0.617371	-8.7647	NK cells	CDK2AP2P1	R_vs_NR
-0.0103079	0.0102947	-0.506298	0.617374	-8.76471	NK cells	RNU6-315P	R_vs_NR
-0.00438915	0.00488737	-0.506222	0.617427	-8.76475	NK cells	RP5-837I24.5	R_vs_NR
0.00198171	0.00253755	0.506198	0.617444	-8.76476	NK cells	TP63	R_vs_NR
0.00198171	0.00253755	0.506198	0.617444	-8.76476	NK cells	TMPRSS11F	R_vs_NR
0.00198171	0.00253755	0.506198	0.617444	-8.76476	NK cells	RP11-15B17.2	R_vs_NR
-0.01029	0.0102769	-0.506124	0.617494	-8.7648	NK cells	AC007228.8	R_vs_NR
-0.00726219	0.00725292	-0.506096	0.617514	-8.76481	NK cells	EPS15P1	R_vs_NR
-0.00726219	0.00725292	-0.506096	0.617514	-8.76481	NK cells	CTD-2325P2.3	R_vs_NR
-0.0043949	0.00489377	-0.50606	0.617539	-8.76483	NK cells	PHYHIP	R_vs_NR
-0.00727162	0.00726233	-0.505993	0.617585	-8.76487	NK cells	AP000892.8	R_vs_NR
0.0013881	0.00177745	0.505915	0.617639	-8.76491	NK cells	NEGR1	R_vs_NR
0.0013881	0.00177745	0.505915	0.617639	-8.76491	NK cells	EIF4A2P2	R_vs_NR
0.0013881	0.00177745	0.505915	0.617639	-8.76491	NK cells	RP11-150O12.1	R_vs_NR
-0.00728104	0.00727175	-0.505891	0.617656	-8.76492	NK cells	C9orf106	R_vs_NR
-0.0808095	0.439247	-0.50589	0.617657	-8.76492	NK cells	SCAP	R_vs_NR
-0.00729047	0.00728116	-0.50579	0.617726	-8.76497	NK cells	ODAM	R_vs_NR
-0.0102543	0.0102412	-0.505782	0.617731	-8.76498	NK cells	RNU6ATAC	R_vs_NR
0.0184366	0.0414742	0.505748	0.617754	-8.76499	NK cells	FOXP4	R_vs_NR
-0.00888144	0.00892103	-0.5057	0.617788	-8.76502	NK cells	MSANTD1	R_vs_NR
0.00137861	0.0017653	0.505692	0.617793	-8.76502	NK cells	KLHL14	R_vs_NR
0.00137861	0.0017653	0.505692	0.617793	-8.76502	NK cells	AC018865.5	R_vs_NR
0.0140555	0.0195955	0.505683	0.617799	-8.76503	NK cells	ADAMTS13	R_vs_NR
-0.0168216	0.0364074	-0.505673	0.617807	-8.76503	NK cells	RP11-54D18.4	R_vs_NR
0.0128443	0.0164469	0.505607	0.617852	-8.76507	NK cells	GNRH1	R_vs_NR
-0.00730932	0.00729999	-0.50559	0.617864	-8.76508	NK cells	LINC00842	R_vs_NR
-0.00730932	0.00729999	-0.50559	0.617864	-8.76508	NK cells	RP11-806L2.2	R_vs_NR
-0.00730932	0.00729999	-0.50559	0.617864	-8.76508	NK cells	RP11-503P10.1	R_vs_NR
-0.0148873	0.0233538	-0.505559	0.617885	-8.76509	NK cells	UBOX5-AS1	R_vs_NR
-0.11416	0.487365	-0.505507	0.617921	-8.76512	NK cells	BID	R_vs_NR
-0.00731874	0.00730939	-0.505491	0.617932	-8.76513	NK cells	ST8SIA2	R_vs_NR
0.129255	0.946776	0.505469	0.617948	-8.76514	NK cells	SLFN12L	R_vs_NR
0.00136912	0.00175314	0.50546	0.617954	-8.76514	NK cells	EBF1	R_vs_NR
0.00136912	0.00175314	0.50546	0.617954	-8.76514	NK cells	KIAA1875	R_vs_NR
-0.00441788	0.00491936	-0.505412	0.617987	-8.76517	NK cells	CPSF4L	R_vs_NR
-0.0871317	0.417959	-0.505399	0.617996	-8.76518	NK cells	CUL5	R_vs_NR
0.0585841	0.125497	0.505397	0.617997	-8.76518	NK cells	RP11-407G23.3	R_vs_NR
-0.00732816	0.0073188	-0.505393	0.618	-8.76518	NK cells	AC007919.19	R_vs_NR
-0.00733757	0.00732821	-0.505295	0.618068	-8.76523	NK cells	AC010982.1	R_vs_NR
-0.00733757	0.00732821	-0.505295	0.618068	-8.76523	NK cells	AC005041.11	R_vs_NR
-0.0430212	0.069401	-0.505287	0.618074	-8.76523	NK cells	AE000662.92	R_vs_NR
-0.0102006	0.0101876	-0.50528	0.618078	-8.76524	NK cells	RNU6-313P	R_vs_NR
0.00203782	0.0026094	0.505277	0.61808	-8.76524	NK cells	CEACAM4	R_vs_NR
-0.00442363	0.00492576	-0.50525	0.618099	-8.76525	NK cells	AC004906.3	R_vs_NR
-0.00442363	0.00492576	-0.50525	0.618099	-8.76525	NK cells	CTA-339C12.1	R_vs_NR
0.00135963	0.00174099	0.505217	0.618122	-8.76527	NK cells	P2RX6	R_vs_NR
0.00135963	0.00174099	0.505217	0.618122	-8.76527	NK cells	CHRND	R_vs_NR
-0.00734699	0.00733761	-0.505198	0.618135	-8.76528	NK cells	RP11-474D14.2	R_vs_NR
-0.0101827	0.0101697	-0.505117	0.618191	-8.76532	NK cells	RN7SL100P	R_vs_NR
0.00204716	0.00262136	0.505113	0.618194	-8.76532	NK cells	RP4-737A23.2	R_vs_NR
0.00204716	0.00262136	0.505113	0.618194	-8.76532	NK cells	MCF2L-AS1	R_vs_NR
0.00204716	0.00262136	0.505113	0.618194	-8.76532	NK cells	RP11-178D12.2	R_vs_NR
-0.0073564	0.00734701	-0.505102	0.618201	-8.76533	NK cells	KB-1615E4.3	R_vs_NR
-0.00442937	0.00493215	-0.505089	0.618211	-8.76534	NK cells	AC090945.1	R_vs_NR
-0.00442937	0.00493215	-0.505089	0.618211	-8.76534	NK cells	RP11-374P20.4	R_vs_NR
-0.0154009	0.0239636	-0.50501	0.618265	-8.76538	NK cells	APP	R_vs_NR
-0.104202	0.600371	-0.504967	0.618295	-8.7654	NK cells	TMEM33	R_vs_NR
0.00205651	0.00263333	0.504946	0.618309	-8.76541	NK cells	ASIC5	R_vs_NR
-0.0491257	0.163645	-0.504845	0.618379	-8.76546	NK cells	RP11-33B1.3	R_vs_NR
-0.00738464	0.00737521	-0.504817	0.618398	-8.76548	NK cells	KCNN3	R_vs_NR
-0.00738464	0.00737521	-0.504817	0.618398	-8.76548	NK cells	RP11-396B14.2	R_vs_NR
0.00206585	0.00264529	0.504777	0.618426	-8.7655	NK cells	RP11-43N5.1	R_vs_NR
-0.00444085	0.00494494	-0.504766	0.618433	-8.7655	NK cells	RP11-83J16.3	R_vs_NR
-0.00444085	0.00494494	-0.504766	0.618433	-8.7655	NK cells	RP11-588K22.2	R_vs_NR
0.122605	0.744332	0.504765	0.618434	-8.76551	NK cells	GNAI3	R_vs_NR
0.00134064	0.00171667	0.504701	0.618479	-8.76554	NK cells	MAGEB1	R_vs_NR
-0.000846362	0.000942433	-0.504698	0.618481	-8.76554	NK cells	RASAL1	R_vs_NR
-0.00740345	0.007394	-0.504631	0.618527	-8.76558	NK cells	CTD-2252P21.1	R_vs_NR
0.0175357	0.0467455	0.504617	0.618537	-8.76558	NK cells	WDR86	R_vs_NR
0.0831681	0.1518	0.504547	0.618585	-8.76562	NK cells	RP11-553L6.3	R_vs_NR
-0.00741286	0.00740339	-0.504539	0.618591	-8.76562	NK cells	LPO	R_vs_NR
-0.0165148	0.0217808	-0.504527	0.618599	-8.76563	NK cells	RP11-77G23.5	R_vs_NR
-0.0188581	0.0526403	-0.504472	0.618637	-8.76566	NK cells	RP11-84G21.1	R_vs_NR
-0.00445234	0.00495772	-0.504445	0.618656	-8.76567	NK cells	snoR442	R_vs_NR
-0.00445234	0.00495772	-0.504445	0.618656	-8.76567	NK cells	RP11-208G20.3	R_vs_NR
0.0194148	0.0411267	0.504398	0.618689	-8.7657	NK cells	MLYCD	R_vs_NR
-0.0906899	0.259864	-0.504312	0.618748	-8.76574	NK cells	PRKAB1	R_vs_NR
-0.00744106	0.00743156	-0.504267	0.618779	-8.76576	NK cells	CTC-503J8.4	R_vs_NR
0.00209386	0.00268115	0.504251	0.61879	-8.76577	NK cells	MAP7D2	R_vs_NR
0.00209386	0.00268115	0.504251	0.61879	-8.76577	NK cells	OR7E100P	R_vs_NR
-0.0100842	0.0100714	-0.504246	0.618793	-8.76578	NK cells	PTGES3P4	R_vs_NR
0.008788	0.00876478	0.504243	0.618795	-8.76578	NK cells	PEBP4	R_vs_NR
0.0351726	0.0731016	0.504218	0.618813	-8.76579	NK cells	KRT72	R_vs_NR
0.0910327	0.287221	0.504142	0.618865	-8.76583	NK cells	DPH6	R_vs_NR
-0.00446382	0.00497051	-0.504124	0.618878	-8.76584	NK cells	RP11-299G20.2	R_vs_NR
-0.0130435	0.023821	-0.504108	0.618889	-8.76585	NK cells	RP4-706L14.2	R_vs_NR
-0.102214	1.23397	-0.504065	0.618919	-8.76587	NK cells	EIF4H	R_vs_NR
-0.00746925	0.00745972	-0.504002	0.618963	-8.7659	NK cells	RP11-174J11.1	R_vs_NR
0.0206171	0.0428959	0.503982	0.618976	-8.76591	NK cells	IGHG1	R_vs_NR
-0.00446955	0.0049769	-0.503964	0.618989	-8.76592	NK cells	RP11-382A20.6	R_vs_NR
-0.0100484	0.0100355	-0.503943	0.619003	-8.76593	NK cells	RN7SL442P	R_vs_NR
0.0172245	0.0441165	0.503931	0.619011	-8.76594	NK cells	SLC25A23	R_vs_NR
-0.00747865	0.0074691	-0.503914	0.619023	-8.76595	NK cells	BSND	R_vs_NR
-0.00747865	0.0074691	-0.503914	0.619023	-8.76595	NK cells	RP11-598G2.1	R_vs_NR
-0.0100394	0.0100266	-0.503868	0.619055	-8.76597	NK cells	RPS27P15	R_vs_NR
0.00131214	0.00168018	0.503845	0.619071	-8.76598	NK cells	ESRRAP1	R_vs_NR
-0.00748804	0.00747848	-0.503828	0.619083	-8.76599	NK cells	C15orf65	R_vs_NR
-0.00447529	0.00498329	-0.503804	0.619099	-8.76601	NK cells	RNASE1	R_vs_NR
-0.0744643	0.286214	-0.503797	0.619104	-8.76601	NK cells	GLE1	R_vs_NR
-0.0100304	0.0100176	-0.503793	0.619107	-8.76601	NK cells	RP4-603I14.3	R_vs_NR
0.0156479	0.0312883	0.503736	0.619146	-8.76604	NK cells	NPM1P19	R_vs_NR
0.00212185	0.002717	0.503702	0.61917	-8.76606	NK cells	RP11-598O8.1	R_vs_NR
-0.0132001	0.0181193	-0.503605	0.619237	-8.76611	NK cells	RP11-333I13.1	R_vs_NR
-0.0075162	0.00750661	-0.503573	0.619259	-8.76613	NK cells	ZFHX2	R_vs_NR
0.00213118	0.00272894	0.503513	0.6193	-8.76616	NK cells	RP11-157J24.1	R_vs_NR
-0.00752559	0.00751598	-0.503489	0.619317	-8.76617	NK cells	CHRNA3	R_vs_NR
-0.00752559	0.00751598	-0.503489	0.619317	-8.76617	NK cells	IGFBP7-AS1	R_vs_NR
-0.00448677	0.00499606	-0.503485	0.61932	-8.76617	NK cells	TNNC2	R_vs_NR
0.0948531	0.274696	0.503469	0.619331	-8.76618	NK cells	CXXC5	R_vs_NR
0.00510422	0.00556204	0.503438	0.619353	-8.7662	NK cells	PAX6	R_vs_NR
-0.0044925	0.00500245	-0.503325	0.619431	-8.76625	NK cells	CTD-2377D24.8	R_vs_NR
0.0021405	0.00274088	0.503323	0.619432	-8.76626	NK cells	SLC28A1	R_vs_NR
0.0021405	0.00274088	0.503323	0.619432	-8.76626	NK cells	RP11-34P13.14	R_vs_NR
0.00129313	0.00165583	0.503217	0.619505	-8.76631	NK cells	TRPM4	R_vs_NR
0.00129313	0.00165583	0.503217	0.619505	-8.76631	NK cells	SLC2A5	R_vs_NR
-0.0075725	0.00756283	-0.503081	0.6196	-8.76638	NK cells	BMP2KL	R_vs_NR
0.0340616	0.101769	0.503075	0.619604	-8.76638	NK cells	LMO7	R_vs_NR
-0.00994065	0.00992796	-0.503074	0.619604	-8.76638	NK cells	RP11-393M11.2	R_vs_NR
-0.00935999	0.00937177	-0.503043	0.619626	-8.7664	NK cells	ADGB	R_vs_NR
0.00213951	0.00264393	0.503012	0.619648	-8.76642	NK cells	CHDH	R_vs_NR
-0.00450397	0.00501522	-0.503007	0.619651	-8.76642	NK cells	PROC	R_vs_NR
-0.00758187	0.00757219	-0.503001	0.619655	-8.76642	NK cells	FAM64A	R_vs_NR
0.00215915	0.00276476	0.502934	0.619702	-8.76646	NK cells	IL25	R_vs_NR
0.00215915	0.00276476	0.502934	0.619702	-8.76646	NK cells	PIP5KL1	R_vs_NR
-0.00759125	0.00758156	-0.502922	0.61971	-8.76646	NK cells	AC005224.2	R_vs_NR
-0.0195238	0.0429819	-0.502861	0.619752	-8.7665	NK cells	NEXN	R_vs_NR
-0.00450971	0.00502161	-0.502848	0.619761	-8.7665	NK cells	TMSB10P1	R_vs_NR
-0.00760062	0.00759092	-0.502844	0.619764	-8.7665	NK cells	RP4-536B24.3	R_vs_NR
-0.0107877	0.0107622	-0.502792	0.6198	-8.76653	NK cells	SYT2	R_vs_NR
0.0333191	0.0821492	0.502789	0.619802	-8.76653	NK cells	RPS9P1	R_vs_NR
-0.00760999	0.00760028	-0.502766	0.619818	-8.76654	NK cells	GRIP2	R_vs_NR
-0.00760999	0.00760028	-0.502766	0.619818	-8.76654	NK cells	VN1R2	R_vs_NR
-0.00760999	0.00760028	-0.502766	0.619818	-8.76654	NK cells	RP11-221E20.4	R_vs_NR
0.00216846	0.00277669	0.502736	0.619839	-8.76656	NK cells	EIF2S2P2	R_vs_NR
-0.0098957	0.00988307	-0.502732	0.619842	-8.76656	NK cells	RP1-128M12.3	R_vs_NR
-0.00761936	0.00760963	-0.502689	0.619871	-8.76658	NK cells	RP11-63G10.2	R_vs_NR
0.122121	1.28652	0.502667	0.619887	-8.7666	NK cells	NONO	R_vs_NR
-0.0098867	0.00987408	-0.502665	0.619888	-8.7666	NK cells	MIR221	R_vs_NR
-0.00762873	0.00761899	-0.502613	0.619924	-8.76662	NK cells	RP11-39K24.9	R_vs_NR
-0.0427201	0.1453	-0.502595	0.619936	-8.76663	NK cells	RP11-582J16.5	R_vs_NR
-0.000834019	0.000928689	-0.502549	0.619968	-8.76666	NK cells	RP11-16E18.1	R_vs_NR
-0.000834019	0.000928689	-0.502549	0.619968	-8.76666	NK cells	RP11-274M17.1	R_vs_NR
-0.0076381	0.00762835	-0.502538	0.619976	-8.76666	NK cells	GPRC5C	R_vs_NR
-0.0076381	0.00762835	-0.502538	0.619976	-8.76666	NK cells	RP11-69H7.4	R_vs_NR
0.00217778	0.00278862	0.502536	0.619977	-8.76666	NK cells	TDRD9	R_vs_NR
0.109676	0.644578	0.502533	0.619979	-8.76666	NK cells	IRF2BP2	R_vs_NR
-0.00452117	0.00503438	-0.502531	0.61998	-8.76667	NK cells	RP11-280O24.3	R_vs_NR
-0.00915688	0.0105612	-0.502493	0.620007	-8.76669	NK cells	ABCF2P1	R_vs_NR
-0.00764746	0.0076377	-0.502463	0.620028	-8.7667	NK cells	AC015688.3	R_vs_NR
-0.00766619	0.0076564	-0.502315	0.62013	-8.76678	NK cells	DLX4	R_vs_NR
-0.00766619	0.0076564	-0.502315	0.62013	-8.76678	NK cells	RP4-549L20.3	R_vs_NR
-0.00766619	0.0076564	-0.502315	0.62013	-8.76678	NK cells	RP11-700J17.1	R_vs_NR
-0.00983271	0.00982016	-0.502271	0.62016	-8.7668	NK cells	RN7SL851P	R_vs_NR
0.0713991	0.316689	0.502252	0.620174	-8.76681	NK cells	PRPS2	R_vs_NR
-0.0505947	0.1334	-0.502243	0.62018	-8.76682	NK cells	RP3-430N8.11	R_vs_NR
-0.00767555	0.00766575	-0.502243	0.62018	-8.76682	NK cells	CTD-2371O3.2	R_vs_NR
0.109644	0.48303	0.502222	0.620195	-8.76683	NK cells	FBXO34	R_vs_NR
-0.0150196	0.0287103	-0.50221	0.620203	-8.76683	NK cells	AC090043.1	R_vs_NR
-0.0098237	0.00981116	-0.502207	0.620205	-8.76683	NK cells	GALNT18	R_vs_NR
-0.00768491	0.0076751	-0.50217	0.62023	-8.76685	NK cells	ARHGEF34P	R_vs_NR
-0.00768491	0.0076751	-0.50217	0.62023	-8.76685	NK cells	RP11-261C10.2	R_vs_NR
0.00219641	0.00281247	0.502129	0.620259	-8.76687	NK cells	GRHL3	R_vs_NR
-0.0116858	0.0130123	-0.502061	0.620306	-8.76691	NK cells	MIR616	R_vs_NR
-0.00453837	0.00505352	-0.502057	0.620309	-8.76691	NK cells	IL5	R_vs_NR
-0.00770362	0.00769379	-0.502028	0.620329	-8.76693	NK cells	CTD-2349P21.1	R_vs_NR
-0.00771297	0.00770313	-0.501958	0.620377	-8.76696	NK cells	RP1-125I3.2	R_vs_NR
-0.00978767	0.00977518	-0.501956	0.620379	-8.76696	NK cells	SETP22	R_vs_NR
-0.00978767	0.00977518	-0.501956	0.620379	-8.76696	NK cells	RP11-809N8.6	R_vs_NR
0.00220572	0.00282439	0.501922	0.620403	-8.76698	NK cells	PTGER1	R_vs_NR
0.00220572	0.00282439	0.501922	0.620403	-8.76698	NK cells	MTND5P30	R_vs_NR
-0.0045441	0.0050599	-0.5019	0.620418	-8.76699	NK cells	P2RY4	R_vs_NR
-0.0045441	0.0050599	-0.5019	0.620418	-8.76699	NK cells	RP3-486I3.7	R_vs_NR
-0.0045441	0.0050599	-0.5019	0.620418	-8.76699	NK cells	RN7SL535P	R_vs_NR
0.0126471	0.0161945	0.501889	0.620425	-8.767	NK cells	SLC32A1	R_vs_NR
-0.111013	0.650712	-0.501856	0.620448	-8.76702	NK cells	MIA3	R_vs_NR
-0.00976965	0.00975717	-0.501834	0.620464	-8.76703	NK cells	AK5	R_vs_NR
-0.00976965	0.00975717	-0.501834	0.620464	-8.76703	NK cells	RP11-29B2.5	R_vs_NR
-0.00773168	0.00772181	-0.50182	0.620473	-8.76703	NK cells	RN7SL381P	R_vs_NR
-0.070188	0.350635	-0.501797	0.620489	-8.76705	NK cells	AC016734.2	R_vs_NR
0.080103	0.245065	0.501771	0.620507	-8.76706	NK cells	THAP1	R_vs_NR
0.0633504	0.345578	0.501756	0.620517	-8.76707	NK cells	IRF2BPL	R_vs_NR
-0.0433066	0.101242	-0.501734	0.620533	-8.76708	NK cells	AC012513.4	R_vs_NR
0.00221503	0.00283631	0.501713	0.620547	-8.76709	NK cells	KLHL31	R_vs_NR
-0.00775037	0.00774048	-0.501685	0.620567	-8.7671	NK cells	AC137723.5	R_vs_NR
-0.00775037	0.00774048	-0.501685	0.620567	-8.7671	NK cells	HNRNPA1P29	R_vs_NR
-0.0097426	0.00973016	-0.501653	0.620589	-8.76712	NK cells	FABP7P1	R_vs_NR
-0.0910799	0.491453	-0.501633	0.620603	-8.76713	NK cells	ABCA7	R_vs_NR
-0.00775972	0.00774982	-0.501618	0.620613	-8.76714	NK cells	HSPA12A	R_vs_NR
-0.00775972	0.00774982	-0.501618	0.620613	-8.76714	NK cells	U47924.29	R_vs_NR
0.0911816	0.377715	0.5016	0.620625	-8.76715	NK cells	VAMP4	R_vs_NR
-0.00455556	0.00507266	-0.501585	0.620636	-8.76716	NK cells	MTND2P33	R_vs_NR
-0.00776907	0.00775915	-0.501552	0.620659	-8.76717	NK cells	SIRT4	R_vs_NR
0.0292145	0.0607404	0.501525	0.620678	-8.76719	NK cells	H3F3AP5	R_vs_NR
0.00923378	0.00937407	0.501511	0.620687	-8.76719	NK cells	HNRNPA1P42	R_vs_NR
-0.00971554	0.00970313	-0.501477	0.620711	-8.76721	NK cells	ZNF502	R_vs_NR
0.0499557	0.127473	0.501465	0.620719	-8.76722	NK cells	CNNM2	R_vs_NR
0.119816	0.815968	0.501444	0.620734	-8.76723	NK cells	CCNK	R_vs_NR
0.00124556	0.00159493	0.501435	0.62074	-8.76723	NK cells	ARHGEF15	R_vs_NR
-0.00456129	0.00507904	-0.501428	0.620745	-8.76724	NK cells	FAM205A	R_vs_NR
-0.00456129	0.00507904	-0.501428	0.620745	-8.76724	NK cells	CTC-523E23.10	R_vs_NR
-0.00970651	0.00969412	-0.501419	0.620751	-8.76724	NK cells	AL021068.1	R_vs_NR
-0.00970651	0.00969412	-0.501419	0.620751	-8.76724	NK cells	RNU5A-3P	R_vs_NR
-0.00969749	0.00968511	-0.501362	0.62079	-8.76727	NK cells	AC006272.2	R_vs_NR
-0.00969749	0.00968511	-0.501362	0.62079	-8.76727	NK cells	RP11-337C18.9	R_vs_NR
-0.00779709	0.00778714	-0.501358	0.620793	-8.76727	NK cells	NT5M	R_vs_NR
0.0747776	0.316023	0.501324	0.620817	-8.76729	NK cells	PDPR	R_vs_NR
-0.00968846	0.00967609	-0.501305	0.62083	-8.7673	NK cells	RP6-65G23.3	R_vs_NR
-0.00780643	0.00779646	-0.501295	0.620837	-8.76731	NK cells	NEK11	R_vs_NR
0.00223364	0.00286015	0.501288	0.620842	-8.76731	NK cells	PHF16	R_vs_NR
0.00223364	0.00286015	0.501288	0.620842	-8.76731	NK cells	CHRM5	R_vs_NR
0.00223364	0.00286015	0.501288	0.620842	-8.76731	NK cells	CBY3	R_vs_NR
0.00223364	0.00286015	0.501288	0.620842	-8.76731	NK cells	LINC00472	R_vs_NR
0.00223364	0.00286015	0.501288	0.620842	-8.76731	NK cells	RP13-578N3.3	R_vs_NR
-0.00456701	0.00508542	-0.501272	0.620853	-8.76732	NK cells	LEPREL1	R_vs_NR
-0.00456701	0.00508542	-0.501272	0.620853	-8.76732	NK cells	AC103809.2	R_vs_NR
-0.00781577	0.00780579	-0.501232	0.62088	-8.76734	NK cells	RP1-5O6.4	R_vs_NR
0.101246	0.555922	0.501212	0.620895	-8.76735	NK cells	TMF1	R_vs_NR
-0.0078251	0.00781511	-0.50117	0.620923	-8.76737	NK cells	AC004016.2	R_vs_NR
-0.0164947	0.0456664	-0.501116	0.620961	-8.7674	NK cells	RP3-342P20.2	R_vs_NR
-0.00783444	0.00782443	-0.501109	0.620966	-8.7674	NK cells	CENPBD1	R_vs_NR
-0.00783444	0.00782443	-0.501109	0.620966	-8.7674	NK cells	NT5CP1	R_vs_NR
-0.00965234	0.00964002	-0.501083	0.620984	-8.76742	NK cells	DUTP6	R_vs_NR
0.00224294	0.00287206	0.501073	0.620991	-8.76742	NK cells	MARK1	R_vs_NR
-0.0179819	0.0460788	-0.501054	0.621004	-8.76743	NK cells	JSRP1	R_vs_NR
0.00123604	0.00158274	0.50104	0.621014	-8.76744	NK cells	OBSL1	R_vs_NR
-0.00963427	0.00962197	-0.500974	0.621059	-8.76747	NK cells	YY1P1	R_vs_NR
-0.122966	0.578913	-0.500973	0.62106	-8.76747	NK cells	ALDH9A1	R_vs_NR
-0.00457847	0.00509817	-0.500959	0.62107	-8.76748	NK cells	DIAPH2-AS1	R_vs_NR
-0.00962524	0.00961295	-0.500921	0.621096	-8.7675	NK cells	RP11-1394O16.1	R_vs_NR
-0.00787176	0.00786171	-0.50087	0.621131	-8.76753	NK cells	KCTD12	R_vs_NR
-0.0096162	0.00960392	-0.500868	0.621133	-8.76753	NK cells	RNA5SP295	R_vs_NR
0.00225225	0.00288397	0.500855	0.621142	-8.76753	NK cells	HIF3A	R_vs_NR
0.00225225	0.00288397	0.500855	0.621142	-8.76753	NK cells	AC089999.1	R_vs_NR
-0.00788108	0.00787102	-0.500812	0.621171	-8.76756	NK cells	CLUL1	R_vs_NR
-0.00788108	0.00787102	-0.500812	0.621171	-8.76756	NK cells	AL162431.1	R_vs_NR
-0.115031	0.660025	-0.500791	0.621186	-8.76757	NK cells	UBE2K	R_vs_NR
-0.00789041	0.00788033	-0.500755	0.621211	-8.76758	NK cells	RNU2-70P	R_vs_NR
-0.00958907	0.00957683	-0.500712	0.621241	-8.76761	NK cells	AF196972.10	R_vs_NR
-0.00789973	0.00788964	-0.500698	0.62125	-8.76761	NK cells	RP11-315I14.5	R_vs_NR
-0.0139768	0.0190755	-0.500691	0.621256	-8.76762	NK cells	CTD-2267D19.2	R_vs_NR
-0.00458992	0.00511092	-0.500646	0.621286	-8.76764	NK cells	NKAIN1	R_vs_NR
-0.00458992	0.00511092	-0.500646	0.621286	-8.76764	NK cells	CGB2	R_vs_NR
-0.00458992	0.00511092	-0.500646	0.621286	-8.76764	NK cells	FOXI2	R_vs_NR
-0.00791837	0.00790826	-0.500587	0.621328	-8.76767	NK cells	MT3	R_vs_NR
-0.00791837	0.00790826	-0.500587	0.621328	-8.76767	NK cells	CR1	R_vs_NR
-0.00791837	0.00790826	-0.500587	0.621328	-8.76767	NK cells	RP11-216P16.2	R_vs_NR
0.0551191	0.191197	0.500576	0.621335	-8.76768	NK cells	UHRF1BP1	R_vs_NR
-0.00956194	0.00954973	-0.500561	0.621346	-8.76769	NK cells	AL844165.1	R_vs_NR
-0.0179275	0.024418	-0.500546	0.621356	-8.76769	NK cells	EYS	R_vs_NR
-0.00792769	0.00791757	-0.500532	0.621365	-8.7677	NK cells	SRRM2-AS1	R_vs_NR
0.0477981	0.124268	0.500466	0.621412	-8.76773	NK cells	KLHL2	R_vs_NR
-0.00794632	0.00793618	-0.500425	0.62144	-8.76776	NK cells	F11	R_vs_NR
-0.00794632	0.00793618	-0.500425	0.62144	-8.76776	NK cells	TAGLN3	R_vs_NR
0.00227084	0.00290778	0.500415	0.621447	-8.76776	NK cells	KCNE4	R_vs_NR
0.00227084	0.00290778	0.500415	0.621447	-8.76776	NK cells	ZNF768	R_vs_NR
-0.00953479	0.00952262	-0.500414	0.621448	-8.76776	NK cells	RP11-167P22.4	R_vs_NR
-0.000821673	0.000914942	-0.500333	0.621504	-8.7678	NK cells	LINC00311	R_vs_NR
-0.0219544	0.0486678	-0.500321	0.621512	-8.76781	NK cells	LILRB4	R_vs_NR
-0.00796494	0.00795478	-0.50032	0.621512	-8.76781	NK cells	NDUFA5P3	R_vs_NR
0.0269224	0.0543144	0.50032	0.621513	-8.76781	NK cells	SPDYE9P	R_vs_NR
-0.00951668	0.00950453	-0.500319	0.621514	-8.76781	NK cells	RN7SL165P	R_vs_NR
-0.00951668	0.00950453	-0.500319	0.621514	-8.76781	NK cells	OR1D4	R_vs_NR
0.00228014	0.00291968	0.500191	0.621602	-8.76788	NK cells	ATP5F1P7	R_vs_NR
-0.00948045	0.00946835	-0.500134	0.621642	-8.76791	NK cells	CCT4P2	R_vs_NR
-0.0285188	0.0644037	-0.500097	0.621668	-8.76792	NK cells	RP11-415F23.4	R_vs_NR
-0.00947139	0.0094593	-0.500089	0.621673	-8.76793	NK cells	RP11-844G16.1	R_vs_NR
-0.0661438	1.60634	-0.500081	0.621678	-8.76793	NK cells	PRRC2C	R_vs_NR
-0.00801148	0.00800125	-0.50007	0.621686	-8.76794	NK cells	RP11-860B13.3	R_vs_NR
-0.00946232	0.00945025	-0.500044	0.621704	-8.76795	NK cells	ZNF736P7Y	R_vs_NR
-0.00802078	0.00801054	-0.500022	0.621719	-8.76796	NK cells	FAM24B	R_vs_NR
-0.00803008	0.00801983	-0.499975	0.621752	-8.76799	NK cells	AC135050.5	R_vs_NR
0.00228943	0.00293158	0.499966	0.621758	-8.76799	NK cells	TRIM63	R_vs_NR
0.00228943	0.00293158	0.499966	0.621758	-8.76799	NK cells	LINC00892	R_vs_NR
-0.00803938	0.00802912	-0.499928	0.621784	-8.76801	NK cells	RP11-575F12.2	R_vs_NR
-0.00804868	0.00803841	-0.499882	0.621816	-8.76804	NK cells	RP11-110I1.5	R_vs_NR
-0.00804868	0.00803841	-0.499882	0.621816	-8.76804	NK cells	AL158147.2	R_vs_NR
-0.00461853	0.00514279	-0.49987	0.621825	-8.76804	NK cells	DPRXP1	R_vs_NR
-0.00941699	0.00940497	-0.49983	0.621853	-8.76806	NK cells	RP11-293M10.1	R_vs_NR
-0.00806727	0.00805698	-0.499792	0.621879	-8.76808	NK cells	AC021016.6	R_vs_NR
0.00229872	0.00294348	0.499739	0.621915	-8.76811	NK cells	CTB-60E11.9	R_vs_NR
0.0947237	0.441439	0.499688	0.621951	-8.76814	NK cells	ZNF592	R_vs_NR
-0.00809515	0.00808481	-0.499661	0.62197	-8.76815	NK cells	USP2	R_vs_NR
-0.00809515	0.00808481	-0.499661	0.62197	-8.76815	NK cells	C1R	R_vs_NR
-0.00809515	0.00808481	-0.499661	0.62197	-8.76815	NK cells	RP11-22P6.3	R_vs_NR
0.0125299	0.0160443	0.499637	0.621986	-8.76816	NK cells	ANKRD18CP	R_vs_NR
-0.00937161	0.00935965	-0.499628	0.621992	-8.76817	NK cells	NANOGP8	R_vs_NR
0.0270133	2.09238	0.499624	0.621996	-8.76817	NK cells	RPL8	R_vs_NR
-0.00810444	0.00809409	-0.499619	0.621999	-8.76817	NK cells	MCF2	R_vs_NR
-0.0146373	0.0301677	-0.499612	0.622004	-8.76817	NK cells	C12orf50	R_vs_NR
-0.00813229	0.00812191	-0.499496	0.622084	-8.76823	NK cells	IGLV1-51	R_vs_NR
-0.00933529	0.00932337	-0.499476	0.622098	-8.76824	NK cells	CACNG1	R_vs_NR
-0.00933529	0.00932337	-0.499476	0.622098	-8.76824	NK cells	FNDC7	R_vs_NR
-0.00933529	0.00932337	-0.499476	0.622098	-8.76824	NK cells	RP11-132N15.3	R_vs_NR
-0.000704658	0.000703758	-0.499467	0.622104	-8.76825	NK cells	RAB3C	R_vs_NR
-0.00814158	0.00813118	-0.499457	0.622111	-8.76825	NK cells	RP11-436D10.3	R_vs_NR
-0.00814158	0.00813118	-0.499457	0.622111	-8.76825	NK cells	RP11-499F3.2	R_vs_NR
-0.0093262	0.0093143	-0.49944	0.622123	-8.76826	NK cells	CCL18	R_vs_NR
-0.0093262	0.0093143	-0.49944	0.622123	-8.76826	NK cells	RN7SL362P	R_vs_NR
-0.00815086	0.00814045	-0.499418	0.622138	-8.76827	NK cells	PFN1P11	R_vs_NR
-0.0046357	0.0051619	-0.499406	0.622146	-8.76828	NK cells	CLIP3	R_vs_NR
-0.0046357	0.0051619	-0.499406	0.622146	-8.76828	NK cells	RP11-435I10.3	R_vs_NR
-0.00816014	0.00814972	-0.499379	0.622165	-8.76829	NK cells	AC000077.2	R_vs_NR
-0.00816014	0.00814972	-0.499379	0.622165	-8.76829	NK cells	CTC-260E6.10	R_vs_NR
-0.00930803	0.00929614	-0.499368	0.622173	-8.7683	NK cells	AC022431.3	R_vs_NR
-0.106386	0.536848	-0.499268	0.622242	-8.76835	NK cells	DDX21	R_vs_NR
-0.00464141	0.00516827	-0.499252	0.622253	-8.76836	NK cells	RN7SKP253	R_vs_NR
-0.00926256	0.00925074	-0.499197	0.622291	-8.76839	NK cells	RP11-445P17.6	R_vs_NR
-0.0750597	0.295134	-0.499172	0.622309	-8.7684	NK cells	KLHL21	R_vs_NR
-0.00925346	0.00924165	-0.499165	0.622314	-8.7684	NK cells	RP11-325E14.5	R_vs_NR
-0.00821578	0.00820529	-0.499163	0.622315	-8.76841	NK cells	UBE2CP1	R_vs_NR
-0.064875	0.214563	-0.499134	0.622336	-8.76842	NK cells	SOCS2	R_vs_NR
-0.00822505	0.00821455	-0.499129	0.622339	-8.76842	NK cells	AP001597.1	R_vs_NR
-0.0100754	0.0112478	-0.499127	0.62234	-8.76842	NK cells	C12orf71	R_vs_NR
0.134703	0.802107	0.499097	0.622361	-8.76844	NK cells	CHTOP	R_vs_NR
-0.00823431	0.0082238	-0.499096	0.622362	-8.76844	NK cells	GRB7	R_vs_NR
-0.00922616	0.00921439	-0.499071	0.622379	-8.76845	NK cells	RNA5SP284	R_vs_NR
-0.00922616	0.00921439	-0.499071	0.622379	-8.76845	NK cells	CTC-241N9.1	R_vs_NR
-0.00824358	0.00823306	-0.499063	0.622384	-8.76846	NK cells	OPN3	R_vs_NR
-0.00824358	0.00823306	-0.499063	0.622384	-8.76846	NK cells	C11orf34	R_vs_NR
-0.0151018	0.0301373	-0.499052	0.622392	-8.76846	NK cells	RP11-4O1.2	R_vs_NR
0.00232658	0.00297915	0.499048	0.622395	-8.76847	NK cells	TRIM64C	R_vs_NR
-0.00825284	0.00824231	-0.499031	0.622406	-8.76847	NK cells	RBFOX2	R_vs_NR
-0.00825284	0.00824231	-0.499031	0.622406	-8.76847	NK cells	ACKR3	R_vs_NR
0.0281011	0.0469668	0.499024	0.622412	-8.76848	NK cells	RP3-468B3.2	R_vs_NR
0.100151	0.458674	0.499011	0.62242	-8.76848	NK cells	DDA1	R_vs_NR
-0.00920796	0.0091962	-0.499011	0.622421	-8.76848	NK cells	SCNN1D	R_vs_NR
-0.00920796	0.0091962	-0.499011	0.622421	-8.76848	NK cells	RN7SL426P	R_vs_NR
-0.00919885	0.00918711	-0.498981	0.622441	-8.7685	NK cells	RN7SKP262	R_vs_NR
-0.00919885	0.00918711	-0.498981	0.622441	-8.7685	NK cells	RP11-666A8.12	R_vs_NR
-0.00918974	0.00917801	-0.498953	0.622461	-8.76851	NK cells	OR10D1P	R_vs_NR
-0.00918974	0.00917801	-0.498953	0.622461	-8.76851	NK cells	BTBD19	R_vs_NR
-0.00828063	0.00827006	-0.498939	0.62247	-8.76852	NK cells	RP11-739N20.2	R_vs_NR
-0.00828063	0.00827006	-0.498939	0.62247	-8.76852	NK cells	RP1-164L12.1	R_vs_NR
-0.00918063	0.00916891	-0.498924	0.622481	-8.76853	NK cells	ASAH2B	R_vs_NR
-0.00828988	0.0082793	-0.49891	0.622491	-8.76854	NK cells	RAB11AP1	R_vs_NR
-0.00828988	0.0082793	-0.49891	0.622491	-8.76854	NK cells	AP000320.7	R_vs_NR
-0.00917152	0.00915982	-0.498897	0.6225	-8.76854	NK cells	PNMT	R_vs_NR
-0.00917152	0.00915982	-0.498897	0.6225	-8.76854	NK cells	AC079781.5	R_vs_NR
-0.00829914	0.00828855	-0.498881	0.622511	-8.76855	NK cells	ZNF415	R_vs_NR
-0.00916241	0.00915072	-0.49887	0.622519	-8.76856	NK cells	RNA5SP519	R_vs_NR
0.0211732	0.0373815	0.498856	0.622528	-8.76856	NK cells	B9D1	R_vs_NR
-0.00830839	0.00829779	-0.498853	0.62253	-8.76857	NK cells	KCNIP2	R_vs_NR
-0.00830839	0.00829779	-0.498853	0.62253	-8.76857	NK cells	RP11-525G13.2	R_vs_NR
0.00118842	0.00152175	0.498853	0.622531	-8.76857	NK cells	PLIN1	R_vs_NR
-0.0091533	0.00914161	-0.498843	0.622537	-8.76857	NK cells	RNU4ATAC16P	R_vs_NR
-0.00831765	0.00830703	-0.498826	0.622549	-8.76858	NK cells	SETP10	R_vs_NR
0.00233586	0.00299104	0.498813	0.622558	-8.76859	NK cells	CASKIN2	R_vs_NR
-0.00465857	0.00518737	-0.498791	0.622573	-8.7686	NK cells	RP1-90J20.8	R_vs_NR
-0.00465857	0.00518737	-0.498791	0.622573	-8.7686	NK cells	AC138393.1	R_vs_NR
-0.00465857	0.00518737	-0.498791	0.622573	-8.7686	NK cells	AC015989.2	R_vs_NR
-0.123445	0.961169	-0.498787	0.622576	-8.7686	NK cells	COX6A1	R_vs_NR
-0.00833615	0.00832551	-0.498772	0.622586	-8.76861	NK cells	GLRXP	R_vs_NR
-0.00833615	0.00832551	-0.498772	0.622586	-8.76861	NK cells	TNP2	R_vs_NR
-0.00833615	0.00832551	-0.498772	0.622586	-8.76861	NK cells	RN7SL762P	R_vs_NR
-0.0083454	0.00833474	-0.498747	0.622604	-8.76862	NK cells	AL354808.1	R_vs_NR
-0.0155423	0.0296782	-0.498736	0.622611	-8.76863	NK cells	RP11-214O1.3	R_vs_NR
-0.00910771	0.00909608	-0.498719	0.622624	-8.76863	NK cells	ASH1L-IT1	R_vs_NR
0.0445918	0.128051	0.498708	0.622631	-8.76864	NK cells	RP11-458D21.5	R_vs_NR
-0.00836389	0.00835321	-0.498697	0.622638	-8.76865	NK cells	COX6CP1	R_vs_NR
-0.0180568	0.0509289	-0.498677	0.622652	-8.76866	NK cells	RP11-796G6.1	R_vs_NR
-0.00837313	0.00836245	-0.498674	0.622655	-8.76866	NK cells	OSBPL1A	R_vs_NR
-0.00908033	0.00906874	-0.49865	0.622671	-8.76867	NK cells	RP11-318K12.2	R_vs_NR
-0.00908033	0.00906874	-0.49865	0.622671	-8.76867	NK cells	RP1-20C7.6	R_vs_NR
-0.00907121	0.00905963	-0.498629	0.622686	-8.76868	NK cells	RP11-408A13.4	R_vs_NR
-0.00839162	0.0083809	-0.498628	0.622686	-8.76868	NK cells	CTD-2233C11.3	R_vs_NR
-0.00840086	0.00839013	-0.498606	0.622701	-8.76869	NK cells	AC006946.17	R_vs_NR
-0.0511743	0.121551	-0.498596	0.622709	-8.7687	NK cells	TCTEX1D2	R_vs_NR
-0.00841009	0.00839936	-0.498585	0.622716	-8.7687	NK cells	RP5-1066H13.4	R_vs_NR
-0.00904382	0.00903227	-0.498567	0.622729	-8.76871	NK cells	RP11-316M21.7	R_vs_NR
-0.00841933	0.00840858	-0.498564	0.622731	-8.76871	NK cells	AC005304.1	R_vs_NR
-0.00903468	0.00902315	-0.498548	0.622742	-8.76872	NK cells	CTD-2210P24.4	R_vs_NR
-0.00903468	0.00902315	-0.498548	0.622742	-8.76872	NK cells	PKMP3	R_vs_NR
-0.00842856	0.00841781	-0.498544	0.622744	-8.76872	NK cells	LINC00505	R_vs_NR
-0.00842856	0.00841781	-0.498544	0.622744	-8.76872	NK cells	RP4-597N16.4	R_vs_NR
0.10482	1.00538	0.498534	0.622751	-8.76873	NK cells	HUWE1	R_vs_NR
-0.00902555	0.00901403	-0.498529	0.622755	-8.76873	NK cells	RP11-810K23.7	R_vs_NR
-0.0084378	0.00842703	-0.498525	0.622758	-8.76873	NK cells	THOC7-AS1	R_vs_NR
-0.00901641	0.0090049	-0.498511	0.622768	-8.76874	NK cells	RP11-432J24.3	R_vs_NR
-0.00901641	0.0090049	-0.498511	0.622768	-8.76874	NK cells	RP4-621B10.8	R_vs_NR
-0.00900728	0.00899578	-0.498493	0.62278	-8.76875	NK cells	PUS7	R_vs_NR
-0.00900728	0.00899578	-0.498493	0.62278	-8.76875	NK cells	RP11-157L3.1	R_vs_NR
-0.00900728	0.00899578	-0.498493	0.62278	-8.76875	NK cells	RNU3P3	R_vs_NR
-0.00845626	0.00844546	-0.498488	0.622784	-8.76875	NK cells	SERP2	R_vs_NR
-0.00845626	0.00844546	-0.498488	0.622784	-8.76875	NK cells	RP11-355I22.7	R_vs_NR
-0.00467	0.0052001	-0.498485	0.622786	-8.76875	NK cells	LL22NC03-86G7.1	R_vs_NR
-0.00467	0.0052001	-0.498485	0.622786	-8.76875	NK cells	RP11-507J18.2	R_vs_NR
0.020451	0.0402507	0.498483	0.622787	-8.76876	NK cells	FBXL2	R_vs_NR
-0.00846549	0.00845468	-0.49847	0.622796	-8.76876	NK cells	RN7SL735P	R_vs_NR
-0.008989	0.00897752	-0.498459	0.622804	-8.76877	NK cells	RP11-367H5.8	R_vs_NR
-0.008989	0.00897752	-0.498459	0.622804	-8.76877	NK cells	FDPSP4	R_vs_NR
-0.00847471	0.0084639	-0.498454	0.622807	-8.76877	NK cells	ATP6V0CP1	R_vs_NR
-0.00897985	0.00896839	-0.498443	0.622815	-8.76878	NK cells	RP11-739N20.3	R_vs_NR
-0.00848394	0.00847311	-0.498437	0.622819	-8.76878	NK cells	COBL	R_vs_NR
-0.00897071	0.00895926	-0.498428	0.622825	-8.76878	NK cells	RP11-362K2.2	R_vs_NR
-0.00849316	0.00848232	-0.498421	0.62283	-8.76879	NK cells	BMPR1APS1	R_vs_NR
-0.00849316	0.00848232	-0.498421	0.62283	-8.76879	NK cells	CTD-2332E11.2	R_vs_NR
-0.00896157	0.00895013	-0.498413	0.622836	-8.76879	NK cells	LL0XNC01-7P3.1	R_vs_NR
-0.00895242	0.00894099	-0.498398	0.622846	-8.7688	NK cells	OR2W5	R_vs_NR
-0.00894327	0.00893186	-0.498384	0.622855	-8.76881	NK cells	RP11-648C16.1	R_vs_NR
-0.00893412	0.00892272	-0.498371	0.622865	-8.76881	NK cells	SIGLEC19P	R_vs_NR
-0.00892497	0.00891358	-0.498359	0.622873	-8.76882	NK cells	CYP1B1	R_vs_NR
-0.00853926	0.00852836	-0.498352	0.622878	-8.76882	NK cells	RP11-85G20.2	R_vs_NR
-0.00891582	0.00890444	-0.498347	0.622882	-8.76883	NK cells	RP11-336A10.7	R_vs_NR
-0.00854847	0.00853756	-0.49834	0.622886	-8.76883	NK cells	NLGN2	R_vs_NR
-0.00854847	0.00853756	-0.49834	0.622886	-8.76883	NK cells	ZNF582-AS1	R_vs_NR
-0.00467572	0.00520646	-0.498332	0.622892	-8.76883	NK cells	RP11-167P11.2	R_vs_NR
-0.0085669	0.00855596	-0.498318	0.622902	-8.76884	NK cells	NANOG	R_vs_NR
-0.00888835	0.00887701	-0.498314	0.622905	-8.76884	NK cells	CTD-2284J15.1	R_vs_NR
0.040422	0.0956538	0.498308	0.622908	-8.76885	NK cells	RP11-303E16.2	R_vs_NR
-0.00887919	0.00886786	-0.498304	0.622911	-8.76885	NK cells	RN7SL452P	R_vs_NR
-0.00858532	0.00857436	-0.498298	0.622915	-8.76885	NK cells	PON3	R_vs_NR
-0.00858532	0.00857436	-0.498298	0.622915	-8.76885	NK cells	RP11-454H13.1	R_vs_NR
-0.00887003	0.00885871	-0.498295	0.622918	-8.76885	NK cells	CTD-2162K18.4	R_vs_NR
-0.00887003	0.00885871	-0.498295	0.622918	-8.76885	NK cells	RP11-660M5.1	R_vs_NR
-0.00886087	0.00884956	-0.498286	0.622924	-8.76886	NK cells	RP11-91J3.1	R_vs_NR
-0.00886087	0.00884956	-0.498286	0.622924	-8.76886	NK cells	OR5BK1P	R_vs_NR
-0.00885171	0.00884041	-0.498278	0.622929	-8.76886	NK cells	AC104667.3	R_vs_NR
-0.00885171	0.00884041	-0.498278	0.622929	-8.76886	NK cells	C1orf213	R_vs_NR
-0.00884254	0.00883126	-0.49827	0.622935	-8.76887	NK cells	CHRNA5	R_vs_NR
-0.00864054	0.00862951	-0.498253	0.622947	-8.76887	NK cells	RP11-337A23.5	R_vs_NR
-0.00881504	0.00880379	-0.498251	0.622948	-8.76887	NK cells	ZNF367	R_vs_NR
0.0150927	0.0285775	0.498244	0.622953	-8.76888	NK cells	SCGB2B3P	R_vs_NR
-0.0087967	0.00878547	-0.498242	0.622955	-8.76888	NK cells	RP1-315G1.1	R_vs_NR
-0.0087967	0.00878547	-0.498242	0.622955	-8.76888	NK cells	MTND4P9	R_vs_NR
-0.0087967	0.00878547	-0.498242	0.622955	-8.76888	NK cells	RP11-435O5.4	R_vs_NR
-0.00878752	0.00877631	-0.498237	0.622957	-8.76888	NK cells	CTD-2138O14.1	R_vs_NR
-0.00867732	0.00866624	-0.498235	0.622959	-8.76888	NK cells	RP11-552J9.14	R_vs_NR
-0.00877835	0.00876714	-0.498234	0.62296	-8.76888	NK cells	RP11-481A12.6	R_vs_NR
-0.00877835	0.00876714	-0.498234	0.62296	-8.76888	NK cells	IGLV7-35	R_vs_NR
-0.00868651	0.00867542	-0.498232	0.622961	-8.76888	NK cells	IFIT6P	R_vs_NR
-0.00870489	0.00869378	-0.498228	0.622964	-8.76889	NK cells	DCBLD2	R_vs_NR
-0.00870489	0.00869378	-0.498228	0.622964	-8.76889	NK cells	RP11-76N22.2	R_vs_NR
-0.00875081	0.00873964	-0.498227	0.622965	-8.76889	NK cells	RP11-110I1.11	R_vs_NR
-0.00875081	0.00873964	-0.498227	0.622965	-8.76889	NK cells	CTD-2008L17.1	R_vs_NR
-0.00871408	0.00870296	-0.498226	0.622965	-8.76889	NK cells	CTC-277H1.7	R_vs_NR
0.0023637	0.00302669	0.498101	0.623052	-8.76895	NK cells	CPA3	R_vs_NR
0.0023637	0.00302669	0.498101	0.623052	-8.76895	NK cells	RP11-613M5.1	R_vs_NR
0.0023637	0.00302669	0.498101	0.623052	-8.76895	NK cells	RP11-571L19.7	R_vs_NR
-0.000809324	0.000901191	-0.498047	0.62309	-8.76898	NK cells	RP11-278L15.6	R_vs_NR
-0.000809324	0.000901191	-0.498047	0.62309	-8.76898	NK cells	RP11-386I8.6	R_vs_NR
-0.00468714	0.00521919	-0.498027	0.623103	-8.76899	NK cells	VSTM2B	R_vs_NR
0.0463796	0.150453	0.497986	0.623132	-8.76901	NK cells	RP11-452D12.1	R_vs_NR
0.0811202	0.195283	0.497954	0.623154	-8.76903	NK cells	TSGA10	R_vs_NR
-0.00469286	0.00522555	-0.497875	0.623209	-8.76907	NK cells	AC004471.9	R_vs_NR
0.00116935	0.00149734	0.497874	0.62321	-8.76907	NK cells	LINC00664	R_vs_NR
0.00237298	0.00303856	0.49786	0.623219	-8.76908	NK cells	RPL7P5	R_vs_NR
0.117097	1.00143	0.497725	0.623313	-8.76915	NK cells	RP11-408P14.1	R_vs_NR
0.00238225	0.00305044	0.497618	0.623387	-8.7692	NK cells	RP11-655M14.4	R_vs_NR
-0.00470428	0.00523827	-0.497572	0.62342	-8.76922	NK cells	RP3-400B16.2	R_vs_NR
0.00239152	0.00306231	0.497374	0.623557	-8.76933	NK cells	OR2T7	R_vs_NR
0.0242267	0.0394752	0.497358	0.623568	-8.76933	NK cells	RP11-61N20.3	R_vs_NR
0.00743809	0.00769334	0.497314	0.623599	-8.76936	NK cells	TCF7L1	R_vs_NR
0.124644	0.882344	0.49731	0.623601	-8.76936	NK cells	CSK	R_vs_NR
-0.0047157	0.00525099	-0.497269	0.62363	-8.76938	NK cells	RP11-543E8.2	R_vs_NR
0.00240079	0.00307418	0.497129	0.623727	-8.76945	NK cells	ALDH7A1	R_vs_NR
-0.0832765	0.434651	-0.49692	0.623872	-8.76956	NK cells	HERC2	R_vs_NR
0.0126299	0.01655	0.496881	0.623899	-8.76958	NK cells	CTD-2528L19.3	R_vs_NR
-0.026346	0.0856695	-0.496838	0.623929	-8.7696	NK cells	P2RX7	R_vs_NR
-0.00473283	0.00527006	-0.496817	0.623944	-8.76961	NK cells	RP1-224A6.3	R_vs_NR
-0.00473283	0.00527006	-0.496817	0.623944	-8.76961	NK cells	AC007285.7	R_vs_NR
0.0472364	0.177694	0.496725	0.624008	-8.76966	NK cells	RAB11FIP3	R_vs_NR
-0.00473854	0.00527641	-0.496666	0.624048	-8.76969	NK cells	RP5-1160K1.3	R_vs_NR
0.00241932	0.00309791	0.496634	0.624071	-8.7697	NK cells	MET	R_vs_NR
0.00241932	0.00309791	0.496634	0.624071	-8.7697	NK cells	RAD23BP1	R_vs_NR
0.0600169	0.098915	0.496625	0.624077	-8.76971	NK cells	ABCA3	R_vs_NR
0.0812334	0.356058	0.496541	0.624135	-8.76975	NK cells	TEX10	R_vs_NR
-0.0253105	0.062031	-0.496416	0.624222	-8.76982	NK cells	NR1H3	R_vs_NR
0.0123607	0.0158278	0.496334	0.624279	-8.76986	NK cells	AC108004.3	R_vs_NR
0.00114074	0.0014607	0.496286	0.624313	-8.76988	NK cells	HSF5	R_vs_NR
0.0123534	0.0158183	0.496189	0.62438	-8.76993	NK cells	AP001412.1	R_vs_NR
-0.0724637	0.301932	-0.496145	0.624411	-8.76996	NK cells	RP11-161H23.5	R_vs_NR
0.0630759	0.159871	0.496137	0.624416	-8.76996	NK cells	TBC1D7	R_vs_NR
-0.0333258	0.11123	-0.496021	0.624497	-8.77002	NK cells	PRC1	R_vs_NR
0.113431	0.590451	0.495977	0.624527	-8.77004	NK cells	NCKAP1L	R_vs_NR
-0.00476707	0.00530818	-0.495918	0.624568	-8.77007	NK cells	RPSAP2	R_vs_NR
-0.00476707	0.00530818	-0.495918	0.624568	-8.77007	NK cells	RP11-1109M24.9	R_vs_NR
0.0524489	0.160463	0.495909	0.624574	-8.77008	NK cells	NR2C2AP	R_vs_NR
0.00244711	0.00313348	0.49588	0.624594	-8.77009	NK cells	CD36	R_vs_NR
0.00244711	0.00313348	0.49588	0.624594	-8.77009	NK cells	RP11-516J2.1	R_vs_NR
0.00244711	0.00313348	0.49588	0.624594	-8.77009	NK cells	RP11-757F18.5	R_vs_NR
-0.0125671	0.0229654	-0.495826	0.624632	-8.77012	NK cells	RP4-613B23.1	R_vs_NR
-0.00477277	0.00531453	-0.495769	0.624672	-8.77015	NK cells	ENDOG	R_vs_NR
0.0297952	0.0631375	0.495724	0.624703	-8.77017	NK cells	AP000783.1	R_vs_NR
-0.0330319	0.0688886	-0.495693	0.624724	-8.77019	NK cells	TIMM21	R_vs_NR
-0.000796972	0.000887437	-0.49569	0.624727	-8.77019	NK cells	MANSC1	R_vs_NR
-0.000796972	0.000887437	-0.49569	0.624727	-8.77019	NK cells	C20orf203	R_vs_NR
-0.000796972	0.000887437	-0.49569	0.624727	-8.77019	NK cells	RP11-348M3.2	R_vs_NR
0.0622467	0.195963	0.495678	0.624735	-8.77019	NK cells	GRAMD1A	R_vs_NR
-0.011362	0.0126517	-0.495654	0.624751	-8.77021	NK cells	TRBV24-1	R_vs_NR
0.0108279	0.0165528	0.495651	0.624754	-8.77021	NK cells	RP11-386I23.1	R_vs_NR
-0.0243192	0.0733227	-0.495602	0.624788	-8.77023	NK cells	SMIM18	R_vs_NR
0.0476631	0.0852171	0.495512	0.62485	-8.77028	NK cells	TBC1D2	R_vs_NR
0.0872872	0.341504	0.495456	0.624889	-8.77031	NK cells	ZNF544	R_vs_NR
0.00246562	0.00315719	0.495371	0.624948	-8.77035	NK cells	UGT3A1	R_vs_NR
-0.00478988	0.00533359	-0.495323	0.624982	-8.77038	NK cells	RP11-452J6.2	R_vs_NR
-0.00478988	0.00533359	-0.495323	0.624982	-8.77038	NK cells	CTD-2026G6.2	R_vs_NR
0.0840662	0.242797	0.495296	0.625001	-8.77039	NK cells	RNU6-946P	R_vs_NR
-0.108963	0.669225	-0.495292	0.625003	-8.77039	NK cells	SZRD1	R_vs_NR
-0.00479558	0.00533993	-0.495175	0.625084	-8.77045	NK cells	RN7SL621P	R_vs_NR
0.00247487	0.00316904	0.495115	0.625127	-8.77048	NK cells	ITGA2B	R_vs_NR
-0.0706841	1.40326	-0.495067	0.62516	-8.77051	NK cells	OGT	R_vs_NR
0.0852187	0.330142	0.495021	0.625192	-8.77053	NK cells	RUNX2	R_vs_NR
-0.0134219	0.0194443	-0.494997	0.625209	-8.77054	NK cells	RP11-720N19.2	R_vs_NR
-0.0584756	0.243985	-0.494951	0.62524	-8.77057	NK cells	AGAP2	R_vs_NR
0.0765039	0.286167	0.494938	0.625249	-8.77057	NK cells	ZFP91	R_vs_NR
0.00248412	0.00318088	0.494857	0.625306	-8.77061	NK cells	AC072061.2	R_vs_NR
-0.0952915	0.448504	-0.49484	0.625317	-8.77062	NK cells	TANGO2	R_vs_NR
0.0920584	0.33588	0.494746	0.625383	-8.77067	NK cells	GBE1	R_vs_NR
0.0122796	0.0157239	0.494727	0.625396	-8.77068	NK cells	RP11-264L1.3	R_vs_NR
-0.034721	0.126746	-0.494709	0.625409	-8.77069	NK cells	RYBP	R_vs_NR
-0.00992554	0.0155759	-0.494707	0.62541	-8.77069	NK cells	USP6	R_vs_NR
-0.105958	1.17551	-0.494679	0.62543	-8.7707	NK cells	PCBP1	R_vs_NR
-0.0182233	0.0300528	-0.494678	0.62543	-8.7707	NK cells	RP13-228J13.5	R_vs_NR
0.00249337	0.00319273	0.494598	0.625486	-8.77075	NK cells	MUC2	R_vs_NR
-0.00481838	0.00536532	-0.494585	0.625495	-8.77075	NK cells	RP1-86C11.7	R_vs_NR
0.0011121	0.00142403	0.494545	0.625522	-8.77077	NK cells	MRC1	R_vs_NR
0.0011121	0.00142403	0.494545	0.625522	-8.77077	NK cells	MRC1L1	R_vs_NR
-0.000790794	0.000880558	-0.494483	0.625566	-8.7708	NK cells	CHODL	R_vs_NR
-0.00482408	0.00537167	-0.494438	0.625597	-8.77083	NK cells	RP11-480I12.9	R_vs_NR
0.115246	0.82967	0.494424	0.625606	-8.77083	NK cells	WASH3P	R_vs_NR
0.0202153	0.0314512	0.494396	0.625626	-8.77085	NK cells	SKA2P1	R_vs_NR
0.0633922	0.102365	0.494334	0.625669	-8.77088	NK cells	TRABD2A	R_vs_NR
0.0134253	0.0214028	0.494292	0.625699	-8.7709	NK cells	RAB31	R_vs_NR
0.121921	0.992776	0.494153	0.625795	-8.77097	NK cells	MRFAP1	R_vs_NR
-0.0609828	0.198169	-0.494033	0.625878	-8.77103	NK cells	FAM122C	R_vs_NR
0.0421386	0.129679	0.494023	0.625885	-8.77104	NK cells	TADA2A	R_vs_NR
0.0393324	1.91984	0.494013	0.625892	-8.77104	NK cells	EEF1G	R_vs_NR
-0.0120635	0.025244	-0.493823	0.626025	-8.77114	NK cells	FBXO30	R_vs_NR
0.00252111	0.00322824	0.493813	0.626032	-8.77115	NK cells	FOXD4L5	R_vs_NR
0.00252111	0.00322824	0.493813	0.626032	-8.77115	NK cells	RP4-669H2.1	R_vs_NR
0.00252111	0.00322824	0.493813	0.626032	-8.77115	NK cells	RP11-250H24.4	R_vs_NR
-0.0121077	0.0225303	-0.493731	0.626089	-8.77119	NK cells	CTC-339F2.2	R_vs_NR
-0.00485256	0.00540338	-0.493708	0.626105	-8.7712	NK cells	SORD	R_vs_NR
-0.00485256	0.00540338	-0.493708	0.626105	-8.7712	NK cells	FGF16	R_vs_NR
-0.00485826	0.00540972	-0.493562	0.626206	-8.77127	NK cells	PCDHGA7	R_vs_NR
-0.00485826	0.00540972	-0.493562	0.626206	-8.77127	NK cells	RP11-52A20.2	R_vs_NR
0.0450775	0.186281	0.49355	0.626215	-8.77128	NK cells	SKI	R_vs_NR
0.00253035	0.00324008	0.493549	0.626215	-8.77128	NK cells	RPL29P30	R_vs_NR
0.00253035	0.00324008	0.493549	0.626215	-8.77128	NK cells	RP11-105C20.2	R_vs_NR
-0.0103533	0.0118592	-0.493435	0.626294	-8.77134	NK cells	GPT2	R_vs_NR
-0.000683435	0.000682563	-0.493419	0.626306	-8.77135	NK cells	HHIPL1	R_vs_NR
-0.00486395	0.00541606	-0.493417	0.626307	-8.77135	NK cells	PYGM	R_vs_NR
-0.00486395	0.00541606	-0.493417	0.626307	-8.77135	NK cells	RP11-1336O20.2	R_vs_NR
-0.0797959	0.250838	-0.4934	0.626319	-8.77136	NK cells	INTS2	R_vs_NR
-0.0566556	0.191857	-0.493285	0.626399	-8.77141	NK cells	TMEM242	R_vs_NR
-0.0129661	0.0262695	-0.493283	0.626401	-8.77142	NK cells	AC011322.1	R_vs_NR
-0.00486964	0.0054224	-0.493272	0.626408	-8.77142	NK cells	RP11-82L18.4	R_vs_NR
-0.000784616	0.000873679	-0.493258	0.626418	-8.77143	NK cells	CCT6P4	R_vs_NR
-0.000784616	0.000873679	-0.493258	0.626418	-8.77143	NK cells	TUBAP	R_vs_NR
-0.000784616	0.000873679	-0.493258	0.626418	-8.77143	NK cells	RP11-461G12.2	R_vs_NR
0.0582195	0.134706	0.493132	0.626505	-8.77149	NK cells	AC004893.11	R_vs_NR
-0.00487534	0.00542874	-0.493127	0.626509	-8.7715	NK cells	RP11-157L10.1	R_vs_NR
-0.00487534	0.00542874	-0.493127	0.626509	-8.7715	NK cells	RP11-173M11.2	R_vs_NR
0.0188546	0.0357824	0.493027	0.626579	-8.77155	NK cells	ATP5F1P1	R_vs_NR
0.00254883	0.00326374	0.493018	0.626585	-8.77155	NK cells	RP11-15F12.1	R_vs_NR
-0.0424229	0.235803	-0.492928	0.626648	-8.7716	NK cells	EEF1A1P16	R_vs_NR
-0.00488672	0.00544141	-0.492838	0.62671	-8.77164	NK cells	KRT33B	R_vs_NR
-0.00488672	0.00544141	-0.492838	0.62671	-8.77164	NK cells	PPP1R14C	R_vs_NR
-0.00488672	0.00544141	-0.492838	0.62671	-8.77164	NK cells	AC132515.1	R_vs_NR
-0.00488672	0.00544141	-0.492838	0.62671	-8.77164	NK cells	RP1-244F24.1	R_vs_NR
0.00255806	0.00327556	0.492751	0.626771	-8.77169	NK cells	ARHGAP22	R_vs_NR
0.00255806	0.00327556	0.492751	0.626771	-8.77169	NK cells	RP11-182J23.1	R_vs_NR
-0.0520687	0.215398	-0.492703	0.626804	-8.77171	NK cells	GDI2P2	R_vs_NR
0.00108345	0.00138734	0.492642	0.626847	-8.77174	NK cells	KRT8P5	R_vs_NR
-0.0048981	0.00545409	-0.49255	0.62691	-8.77179	NK cells	RP11-515O17.2	R_vs_NR
0.038048	0.113292	0.49255	0.626911	-8.77179	NK cells	MAP7D3	R_vs_NR
0.0140664	0.0258486	0.492519	0.626933	-8.7718	NK cells	AP001062.7	R_vs_NR
0.117136	0.429517	0.492399	0.627015	-8.77187	NK cells	CHI3L2	R_vs_NR
-0.0368045	0.127346	-0.492388	0.627023	-8.77187	NK cells	RP11-33B1.4	R_vs_NR
0.0409836	0.119299	0.492369	0.627037	-8.77188	NK cells	FAM157B	R_vs_NR
0.00771022	0.00794688	0.492333	0.627061	-8.7719	NK cells	TULP1	R_vs_NR
-0.107135	1.15462	-0.492322	0.62707	-8.7719	NK cells	RP11-353N4.6	R_vs_NR
-0.00490948	0.00546675	-0.492264	0.62711	-8.77193	NK cells	RP11-77K12.5	R_vs_NR
-0.00492085	0.00547942	-0.491978	0.627309	-8.77208	NK cells	RN7SL99P	R_vs_NR
-0.00492085	0.00547942	-0.491978	0.627309	-8.77208	NK cells	RP11-1060G2.1	R_vs_NR
-0.00492085	0.00547942	-0.491978	0.627309	-8.77208	NK cells	LINC01023	R_vs_NR
0.00258576	0.00331103	0.491943	0.627333	-8.7721	NK cells	LBX1-AS1	R_vs_NR
0.00258576	0.00331103	0.491943	0.627333	-8.7721	NK cells	RP11-598F7.1	R_vs_NR
-0.11461	0.64311	-0.491818	0.627421	-8.77216	NK cells	DCAF11	R_vs_NR
-0.0624736	1.64358	-0.491794	0.627437	-8.77217	NK cells	PFDN5	R_vs_NR
-0.0265341	0.0404871	-0.491757	0.627463	-8.77219	NK cells	MRPL35P3	R_vs_NR
-0.0177653	0.0253588	-0.491722	0.627487	-8.77221	NK cells	IGSF6	R_vs_NR
-0.00493222	0.00549208	-0.491693	0.627507	-8.77222	NK cells	PRRX1	R_vs_NR
-0.00493222	0.00549208	-0.491693	0.627507	-8.77222	NK cells	RP11-91P24.1	R_vs_NR
-0.00493222	0.00549208	-0.491693	0.627507	-8.77222	NK cells	RP11-161M6.2	R_vs_NR
0.00259499	0.00332284	0.491672	0.627522	-8.77223	NK cells	XG	R_vs_NR
-0.0709174	0.253896	-0.491656	0.627533	-8.77224	NK cells	SERPINH1	R_vs_NR
-0.0160271	0.0414614	-0.491553	0.627605	-8.7723	NK cells	RP11-3D23.1	R_vs_NR
-0.00493791	0.00549841	-0.491551	0.627606	-8.7723	NK cells	MEP1AP2	R_vs_NR
-0.00494359	0.00550474	-0.491409	0.627705	-8.77237	NK cells	AC125421.1	R_vs_NR
-0.00494359	0.00550474	-0.491409	0.627705	-8.77237	NK cells	RP11-34E5.4	R_vs_NR
-0.00494359	0.00550474	-0.491409	0.627705	-8.77237	NK cells	RP11-567M16.5	R_vs_NR
0.00260421	0.00333466	0.491399	0.627712	-8.77237	NK cells	HOXA1	R_vs_NR
0.000847256	0.00100386	0.491324	0.627765	-8.77241	NK cells	RP11-193H22.2	R_vs_NR
0.0805618	0.292525	0.491257	0.627811	-8.77245	NK cells	AMICA1	R_vs_NR
-0.0390652	0.105362	-0.491184	0.627862	-8.77248	NK cells	FANCF	R_vs_NR
0.0845434	0.445816	0.491136	0.627895	-8.77251	NK cells	MLXIP	R_vs_NR
-0.12389	0.715561	-0.491086	0.62793	-8.77253	NK cells	XPO6	R_vs_NR
-0.0340972	0.117287	-0.491078	0.627936	-8.77254	NK cells	RP11-106A1.2	R_vs_NR
0.0213302	0.0368735	0.491059	0.627949	-8.77255	NK cells	PDCL3P3	R_vs_NR
-0.121798	0.837006	-0.490884	0.628071	-8.77263	NK cells	LIME1	R_vs_NR
0.00262266	0.00335828	0.490852	0.628093	-8.77265	NK cells	RP11-113A11.1	R_vs_NR
-0.00496633	0.00553006	-0.490844	0.628099	-8.77265	NK cells	CBX5P1	R_vs_NR
-0.0940334	1.07261	-0.490825	0.628112	-8.77266	NK cells	RAB8A	R_vs_NR
-0.000772258	0.000859918	-0.490751	0.628164	-8.7727	NK cells	ERBB4	R_vs_NR
-0.000772258	0.000859918	-0.490751	0.628164	-8.7727	NK cells	FAM153C	R_vs_NR
-0.000772258	0.000859918	-0.490751	0.628164	-8.7727	NK cells	RP11-231K24.2	R_vs_NR
-0.000772258	0.000859918	-0.490751	0.628164	-8.7727	NK cells	NF1P8	R_vs_NR
0.0112907	0.0128833	0.490607	0.628264	-8.77277	NK cells	PCDH11X	R_vs_NR
-0.00497769	0.00554271	-0.490563	0.628294	-8.7728	NK cells	AC022007.5	R_vs_NR
-0.00497769	0.00554271	-0.490563	0.628294	-8.7728	NK cells	CTC-537E7.3	R_vs_NR
0.0441088	0.143118	0.490444	0.628377	-8.77286	NK cells	RPS15AP38	R_vs_NR
0.102158	0.506434	0.490364	0.628433	-8.7729	NK cells	VOPP1	R_vs_NR
0.00264109	0.00338188	0.490301	0.628477	-8.77293	NK cells	RP11-767C1.2	R_vs_NR
-0.00498905	0.00555536	-0.490283	0.62849	-8.77294	NK cells	KRT2	R_vs_NR
-0.00498905	0.00555536	-0.490283	0.62849	-8.77294	NK cells	HMGN2P6	R_vs_NR
0.0502428	0.116077	0.490281	0.628491	-8.77294	NK cells	NHSL2	R_vs_NR
-0.0245243	0.0610409	-0.490254	0.62851	-8.77295	NK cells	WDHD1	R_vs_NR
0.124234	0.75881	0.490147	0.628584	-8.77301	NK cells	SS18	R_vs_NR
0.103184	1.04761	0.490067	0.62864	-8.77305	NK cells	BUD31	R_vs_NR
0.00265031	0.00339369	0.490024	0.62867	-8.77307	NK cells	AC009299.4	R_vs_NR
0.00265031	0.00339369	0.490024	0.62867	-8.77307	NK cells	CTB-111H14.1	R_vs_NR
0.00265031	0.00339369	0.490024	0.62867	-8.77307	NK cells	LINC00534	R_vs_NR
0.00265031	0.00339369	0.490024	0.62867	-8.77307	NK cells	AC009120.10	R_vs_NR
-0.0050004	0.005568	-0.490004	0.628684	-8.77308	NK cells	RP11-331F4.1	R_vs_NR
-0.0050004	0.005568	-0.490004	0.628684	-8.77308	NK cells	RPL34P1	R_vs_NR
0.0120428	0.0154206	0.489945	0.628725	-8.77311	NK cells	CTD-2333K2.1	R_vs_NR
0.0120428	0.0154206	0.489945	0.628725	-8.77311	NK cells	RP11-556H2.2	R_vs_NR
0.0172438	0.0230363	0.489888	0.628765	-8.77314	NK cells	AC064852.5	R_vs_NR
-0.00500608	0.00557433	-0.489865	0.628781	-8.77315	NK cells	AC083862.1	R_vs_NR
-0.00500608	0.00557433	-0.489865	0.628781	-8.77315	NK cells	RP11-466F5.3	R_vs_NR
-0.0612217	0.219328	-0.48979	0.628833	-8.77319	NK cells	FAM3C	R_vs_NR
0.0669185	0.11453	0.489746	0.628864	-8.77321	NK cells	RP11-644F5.11	R_vs_NR
0.00265952	0.00340548	0.489746	0.628864	-8.77321	NK cells	RP1-77H15.1	R_vs_NR
-0.00501176	0.00558065	-0.489726	0.628878	-8.77322	NK cells	RP5-1057J7.1	R_vs_NR
0.106289	0.590095	0.489703	0.628894	-8.77323	NK cells	ZNF106	R_vs_NR
0.0462082	0.0849286	0.48961	0.628959	-8.77328	NK cells	CTD-2083E4.5	R_vs_NR
0.0596831	0.116526	0.489484	0.629047	-8.77334	NK cells	FAM227B	R_vs_NR
-0.103872	0.599255	-0.489337	0.629149	-8.77342	NK cells	DGKD	R_vs_NR
-0.00502878	0.00559961	-0.489311	0.629167	-8.77343	NK cells	RNU6-80P	R_vs_NR
-0.00502878	0.00559961	-0.489311	0.629167	-8.77343	NK cells	RNU6-21P	R_vs_NR
-0.00502878	0.00559961	-0.489311	0.629167	-8.77343	NK cells	RP11-466F5.6	R_vs_NR
-0.00502878	0.00559961	-0.489311	0.629167	-8.77343	NK cells	RP5-875H18.4	R_vs_NR
0.118292	0.856893	0.489284	0.629186	-8.77344	NK cells	ZYX	R_vs_NR
-0.0687348	0.252429	-0.489219	0.629232	-8.77348	NK cells	CTCF	R_vs_NR
-0.103522	0.593594	-0.489203	0.629243	-8.77348	NK cells	RP11-473I1.10	R_vs_NR
0.00267795	0.00342907	0.489188	0.629253	-8.77349	NK cells	MTND2P32	R_vs_NR
0.00103565	0.00132614	0.489074	0.629332	-8.77355	NK cells	FNDC1	R_vs_NR
-0.00504013	0.00561224	-0.489036	0.629359	-8.77357	NK cells	RP11-121L11.3	R_vs_NR
-0.0110552	0.0179441	-0.488993	0.629389	-8.77359	NK cells	LDHAL6A	R_vs_NR
-0.0387643	0.132802	-0.48898	0.629398	-8.7736	NK cells	RAB3D	R_vs_NR
-0.0173526	0.0337247	-0.488918	0.629441	-8.77363	NK cells	SMARCE1P6	R_vs_NR
0.0142781	0.0294779	0.488746	0.629561	-8.77371	NK cells	ZNF879	R_vs_NR
-0.0652631	0.293645	-0.488722	0.629578	-8.77373	NK cells	FAHD2A	R_vs_NR
0.0605086	0.226511	0.488629	0.629643	-8.77377	NK cells	RP11-793H13.10	R_vs_NR
0.00269636	0.00345265	0.488627	0.629644	-8.77377	NK cells	CCDC64B	R_vs_NR
-0.00505715	0.00563119	-0.488624	0.629646	-8.77378	NK cells	KRTAP3-3	R_vs_NR
-0.00505715	0.00563119	-0.488624	0.629646	-8.77378	NK cells	AC002331.1	R_vs_NR
-0.0841518	0.369422	-0.488555	0.629695	-8.77381	NK cells	ACADM	R_vs_NR
-0.00506282	0.00563751	-0.488488	0.629741	-8.77384	NK cells	RNU1-67P	R_vs_NR
0.00270557	0.00346444	0.488346	0.62984	-8.77392	NK cells	CDH20	R_vs_NR
-0.000759897	0.000846153	-0.488164	0.629967	-8.77401	NK cells	RP11-15H7.2	R_vs_NR
-0.000759897	0.000846153	-0.488164	0.629967	-8.77401	NK cells	RP11-1082L8.1	R_vs_NR
0.0549933	0.217805	0.488093	0.630017	-8.77404	NK cells	RPL32P3	R_vs_NR
-0.00507983	0.00565645	-0.48808	0.630026	-8.77405	NK cells	LL0XNC01-116E7.4	R_vs_NR
-0.00507983	0.00565645	-0.48808	0.630026	-8.77405	NK cells	RP11-545G3.1	R_vs_NR
0.0256262	2.30326	0.488079	0.630026	-8.77405	NK cells	MT-CO2	R_vs_NR
0.0685711	1.45158	0.488067	0.630035	-8.77406	NK cells	ANKRD10	R_vs_NR
0.00271477	0.00347622	0.488063	0.630037	-8.77406	NK cells	ECM1	R_vs_NR
-0.108429	1.48601	-0.488005	0.630078	-8.77409	NK cells	TYROBP	R_vs_NR
-0.0050855	0.00566276	-0.487944	0.63012	-8.77412	NK cells	HIST1H3C	R_vs_NR
-0.0050855	0.00566276	-0.487944	0.63012	-8.77412	NK cells	RP11-326C3.7	R_vs_NR
0.00453791	0.00539914	0.487933	0.630128	-8.77412	NK cells	DLGAP2	R_vs_NR
0.0260577	0.10075	0.487883	0.630163	-8.77415	NK cells	RP11-192H23.4	R_vs_NR
0.011356	0.0131081	0.487875	0.630168	-8.77415	NK cells	RP11-1379J22.2	R_vs_NR
-0.0329458	0.0522167	-0.487811	0.630213	-8.77419	NK cells	ZBTB40-IT1	R_vs_NR
-0.00509117	0.00566907	-0.487809	0.630215	-8.77419	NK cells	PLEKHS1	R_vs_NR
-0.0981434	1.3637	-0.487802	0.63022	-8.77419	NK cells	STK10	R_vs_NR
0.00272397	0.003488	0.48778	0.630235	-8.7742	NK cells	RP11-312J18.7	R_vs_NR
0.0119313	0.0152779	0.487648	0.630327	-8.77427	NK cells	AMER1	R_vs_NR
0.00101652	0.00130164	0.487498	0.630432	-8.77434	NK cells	SLC22A23	R_vs_NR
0.00101652	0.00130164	0.487498	0.630432	-8.77434	NK cells	DOK3	R_vs_NR
0.00101652	0.00130164	0.487498	0.630432	-8.77434	NK cells	RP11-348J24.2	R_vs_NR
0.00101652	0.00130164	0.487498	0.630432	-8.77434	NK cells	RP11-311F12.1	R_vs_NR
-0.0978358	0.53051	-0.4874	0.6305	-8.77439	NK cells	ESYT2	R_vs_NR
0.0633677	0.321233	0.487371	0.630521	-8.77441	NK cells	RP11-546B8.5	R_vs_NR
0.031974	0.0439934	0.487364	0.630526	-8.77441	NK cells	KHK	R_vs_NR
-0.0652612	0.207038	-0.48733	0.630549	-8.77443	NK cells	TAF9B	R_vs_NR
0.0470542	1.80324	0.487244	0.630609	-8.77447	NK cells	RP11-572P18.1	R_vs_NR
0.00274236	0.00351156	0.487212	0.630632	-8.77449	NK cells	AC002985.3	R_vs_NR
0.011937	0.0130004	0.487152	0.630673	-8.77452	NK cells	CTB-95D12.1	R_vs_NR
-0.00511949	0.00570061	-0.487136	0.630684	-8.77453	NK cells	SULT2B1	R_vs_NR
-0.00511949	0.00570061	-0.487136	0.630684	-8.77453	NK cells	LRP1	R_vs_NR
0.00275156	0.00352333	0.486927	0.630831	-8.77463	NK cells	PHEX	R_vs_NR
0.0510013	0.184172	0.486871	0.63087	-8.77466	NK cells	FAM115C	R_vs_NR
-0.00513082	0.00571323	-0.486869	0.630871	-8.77466	NK cells	RP11-804H8.6	R_vs_NR
-0.000753715	0.00083927	-0.486841	0.630891	-8.77467	NK cells	POM121L2	R_vs_NR
0.0426618	0.189183	0.486838	0.630893	-8.77468	NK cells	AGAP10	R_vs_NR
-0.00513648	0.00571953	-0.486736	0.630964	-8.77473	NK cells	TXNRD3	R_vs_NR
-0.00513648	0.00571953	-0.486736	0.630964	-8.77473	NK cells	RP11-571I18.4	R_vs_NR
-0.0901394	0.61056	-0.486696	0.630992	-8.77475	NK cells	WASH4P	R_vs_NR
0.0451222	0.144163	0.486686	0.630999	-8.77475	NK cells	CMIP	R_vs_NR
-0.110277	1.26596	-0.486682	0.631001	-8.77475	NK cells	SLC38A2	R_vs_NR
0.00100695	0.00128939	0.486675	0.631006	-8.77476	NK cells	SI	R_vs_NR
-0.0159556	0.0266951	-0.486671	0.631009	-8.77476	NK cells	POLR3G	R_vs_NR
-0.0211063	0.0510817	-0.486667	0.631012	-8.77476	NK cells	RPL7AP31	R_vs_NR
-0.0965094	0.567181	-0.486584	0.63107	-8.7748	NK cells	TBC1D31	R_vs_NR
-0.0166852	0.0322382	-0.486535	0.631104	-8.77483	NK cells	DEXI	R_vs_NR
-0.00514781	0.00573214	-0.48647	0.631149	-8.77486	NK cells	IGHV3-74	R_vs_NR
-0.00514781	0.00573214	-0.48647	0.631149	-8.77486	NK cells	RP11-15I11.3	R_vs_NR
-0.0951897	0.453454	-0.486427	0.631179	-8.77488	NK cells	DUSP23	R_vs_NR
-0.109533	1.25391	-0.486398	0.6312	-8.7749	NK cells	GIMAP4	R_vs_NR
0.00276994	0.00354687	0.486354	0.63123	-8.77492	NK cells	OIP5	R_vs_NR
0.0940542	0.493805	0.486264	0.631293	-8.77496	NK cells	OSBPL9	R_vs_NR
-0.026779	0.0860301	-0.486249	0.631304	-8.77497	NK cells	RP11-793H13.8	R_vs_NR
-0.00515913	0.00574475	-0.486206	0.631334	-8.77499	NK cells	AC008671.1	R_vs_NR
-0.00515913	0.00574475	-0.486206	0.631334	-8.77499	NK cells	AC114730.2	R_vs_NR
-0.00515913	0.00574475	-0.486206	0.631334	-8.77499	NK cells	RP1-178F10.1	R_vs_NR
-0.00516479	0.00575105	-0.486074	0.631426	-8.77506	NK cells	RNU1-16P	R_vs_NR
-0.00516479	0.00575105	-0.486074	0.631426	-8.77506	NK cells	GK-IT1	R_vs_NR
-0.0610768	0.222011	-0.486022	0.631462	-8.77508	NK cells	CSTF2T	R_vs_NR
-0.0231616	0.0639354	-0.486007	0.631473	-8.77509	NK cells	CTC-471J1.2	R_vs_NR
-0.000526682	0.00038089	-0.486003	0.631476	-8.77509	NK cells	PDE1C	R_vs_NR
0.0305524	2.01058	0.485932	0.631525	-8.77513	NK cells	OAZ1	R_vs_NR
-0.0702256	0.236837	-0.485922	0.631532	-8.77513	NK cells	MTAP	R_vs_NR
-0.00986657	0.0117828	-0.4859	0.631548	-8.77515	NK cells	RP11-56B16.2	R_vs_NR
-0.00517611	0.00576365	-0.485811	0.63161	-8.77519	NK cells	CTD-2236F14.1	R_vs_NR
-0.0132681	0.0164198	-0.485781	0.631631	-8.77521	NK cells	PAPPA2	R_vs_NR
0.00278832	0.0035704	0.48578	0.631632	-8.77521	NK cells	TPPP3	R_vs_NR
0.00278832	0.0035704	0.48578	0.631632	-8.77521	NK cells	AC003665.1	R_vs_NR
0.012943	0.0179733	0.485557	0.631787	-8.77532	NK cells	HIST1H2AK	R_vs_NR
-0.00518742	0.00577625	-0.485549	0.631793	-8.77532	NK cells	AC009963.3	R_vs_NR
-0.00518742	0.00577625	-0.485549	0.631793	-8.77532	NK cells	RP11-217B1.2	R_vs_NR
-0.000747532	0.000832385	-0.485496	0.63183	-8.77535	NK cells	CTA-407F11.6	R_vs_NR
-0.000747532	0.000832385	-0.485496	0.63183	-8.77535	NK cells	AC110926.4	R_vs_NR
-0.000747532	0.000832385	-0.485496	0.63183	-8.77535	NK cells	MTND5P12	R_vs_NR
0.0720813	0.205358	0.485494	0.631831	-8.77535	NK cells	GLRX2	R_vs_NR
0.0027975	0.00358216	0.485491	0.631833	-8.77535	NK cells	RP11-673E1.1	R_vs_NR
0.0259851	0.0876016	0.485469	0.631849	-8.77536	NK cells	CFL1P2	R_vs_NR
-0.0305321	0.110043	-0.485434	0.631873	-8.77538	NK cells	MIR17HG	R_vs_NR
-0.0736648	0.279338	-0.485353	0.631929	-8.77542	NK cells	NEK4	R_vs_NR
0.0119755	0.0159781	0.485327	0.631947	-8.77543	NK cells	RP11-723P16.3	R_vs_NR
0.0127825	0.0181328	0.485246	0.632005	-8.77547	NK cells	ITPKC	R_vs_NR
-0.0284738	0.0419057	-0.485192	0.632042	-8.7755	NK cells	GRK7	R_vs_NR
-0.00520439	0.00579514	-0.485158	0.632066	-8.77552	NK cells	RP11-152N13.5	R_vs_NR
-0.00520439	0.00579514	-0.485158	0.632066	-8.77552	NK cells	RP11-347C18.4	R_vs_NR
-0.00521004	0.00580144	-0.485028	0.632157	-8.77558	NK cells	RFPL3S	R_vs_NR
-0.00521004	0.00580144	-0.485028	0.632157	-8.77558	NK cells	RP11-39K24.13	R_vs_NR
-0.019548	0.0342002	-0.485026	0.632158	-8.77558	NK cells	SLC7A7	R_vs_NR
-0.010794	0.0120192	-0.485016	0.632165	-8.77559	NK cells	TMEM255A	R_vs_NR
0.000987806	0.00126487	0.48496	0.632204	-8.77562	NK cells	PYGO1	R_vs_NR
0.0785149	0.14734	0.484949	0.632212	-8.77562	NK cells	FKBPL	R_vs_NR
-0.0749586	0.379795	-0.484774	0.632334	-8.77571	NK cells	ORC3	R_vs_NR
0.00282504	0.00361743	0.484624	0.632439	-8.77579	NK cells	RP11-543G18.1	R_vs_NR
-0.104756	0.492328	-0.484457	0.632556	-8.77587	NK cells	MCM3AP	R_vs_NR
-0.0052383	0.00583291	-0.484383	0.632607	-8.77591	NK cells	RP3-380B8.4	R_vs_NR
-0.0052383	0.00583291	-0.484383	0.632607	-8.77591	NK cells	HOXB7	R_vs_NR
-0.0211411	0.0516707	-0.484361	0.632623	-8.77592	NK cells	HIST1H2BF	R_vs_NR
-0.0119489	0.0275689	-0.484344	0.632634	-8.77592	NK cells	HADHAP1	R_vs_NR
0.0943097	0.486087	0.484344	0.632635	-8.77592	NK cells	IMPDH2	R_vs_NR
0.117979	0.580636	0.484329	0.632645	-8.77593	NK cells	ZNF562	R_vs_NR
-0.00524395	0.0058392	-0.484255	0.632697	-8.77597	NK cells	RN7SL47P	R_vs_NR
-0.00524395	0.0058392	-0.484255	0.632697	-8.77597	NK cells	PAN3-AS1	R_vs_NR
-0.00915607	0.0105632	-0.484135	0.632781	-8.77603	NK cells	HCG4	R_vs_NR
0.109054	0.5643	0.484134	0.632781	-8.77603	NK cells	RRM1	R_vs_NR
-0.000741349	0.0008255	-0.484131	0.632784	-8.77603	NK cells	HK2	R_vs_NR
-0.0052496	0.00584549	-0.484127	0.632786	-8.77603	NK cells	KRTAP3-2	R_vs_NR
0.0402554	0.0887775	0.484126	0.632787	-8.77603	NK cells	RP11-327P2.5	R_vs_NR
0.0171953	0.0431448	0.4841	0.632805	-8.77605	NK cells	RP3-452M16.1	R_vs_NR
-0.0351728	0.119805	-0.484084	0.632817	-8.77606	NK cells	TRIO	R_vs_NR
0.00097823	0.00125261	0.484066	0.632829	-8.77606	NK cells	ZFP37	R_vs_NR
0.0028434	0.00364093	0.484042	0.632845	-8.77608	NK cells	DDX11L5	R_vs_NR
-0.00525525	0.00585178	-0.484	0.632875	-8.7761	NK cells	AC008738.1	R_vs_NR
-0.103666	0.672279	-0.483863	0.632971	-8.77617	NK cells	POM121C	R_vs_NR
-0.0580643	0.260498	-0.483776	0.633032	-8.77621	NK cells	MEPCE	R_vs_NR
0.104815	0.795923	0.483753	0.633048	-8.77622	NK cells	RBM33	R_vs_NR
0.00285257	0.00365267	0.483751	0.633049	-8.77622	NK cells	VWA3A	R_vs_NR
0.000495163	0.00031717	0.483679	0.633099	-8.77626	NK cells	B3GALT5	R_vs_NR
-0.0052722	0.00587065	-0.483618	0.633142	-8.77629	NK cells	FTH1P25	R_vs_NR
-0.0052722	0.00587065	-0.483618	0.633142	-8.77629	NK cells	RP5-1033H2.1	R_vs_NR
-0.0789044	0.303465	-0.483593	0.63316	-8.7763	NK cells	ARMCX6	R_vs_NR
-0.119361	0.902615	-0.483552	0.633188	-8.77632	NK cells	GABARAPL2	R_vs_NR
0.0281458	0.0530399	0.483509	0.633218	-8.77634	NK cells	TECPR2	R_vs_NR
-0.00527784	0.00587693	-0.483492	0.633231	-8.77635	NK cells	CTD-2288O8.1	R_vs_NR
0.00286174	0.00366442	0.483459	0.633253	-8.77637	NK cells	OR52J3	R_vs_NR
-0.00528349	0.00588322	-0.483365	0.633319	-8.77641	NK cells	CTD-3138B18.6	R_vs_NR
-0.105981	0.638184	-0.483303	0.633363	-8.77645	NK cells	BRD8	R_vs_NR
0.0169936	0.0449777	0.483301	0.633364	-8.77645	NK cells	RP11-325O24.5	R_vs_NR
-0.00578973	0.00623469	-0.48324	0.633406	-8.77648	NK cells	SAPCD2	R_vs_NR
-0.00528913	0.00588951	-0.483239	0.633407	-8.77648	NK cells	SLC4A9	R_vs_NR
0.0956068	1.14286	0.483169	0.633456	-8.77651	NK cells	RP11-864N7.2	R_vs_NR
0.0101122	0.0144813	0.483164	0.633459	-8.77651	NK cells	CTC-428G20.6	R_vs_NR
0.000968652	0.00124035	0.483147	0.633472	-8.77652	NK cells	RP11-212I21.4	R_vs_NR
-0.00529478	0.00589579	-0.483114	0.633495	-8.77654	NK cells	CDKN2C	R_vs_NR
-0.0689038	0.266136	-0.482884	0.633656	-8.77665	NK cells	RDX	R_vs_NR
0.120548	0.967281	0.48288	0.633658	-8.77666	NK cells	DSTN	R_vs_NR
0.00288008	0.0036879	0.482875	0.633662	-8.77666	NK cells	NPAP1P6	R_vs_NR
0.00288008	0.0036879	0.482875	0.633662	-8.77666	NK cells	RP11-363G15.2	R_vs_NR
0.0305143	0.0816515	0.482845	0.633683	-8.77667	NK cells	IDSP1	R_vs_NR
-0.0451876	0.17406	-0.482834	0.633691	-8.77668	NK cells	TNRC6C-AS1	R_vs_NR
-0.000735165	0.000818614	-0.482744	0.633754	-8.77672	NK cells	AC083862.6	R_vs_NR
-0.000735165	0.000818614	-0.482744	0.633754	-8.77672	NK cells	CTD-2114J12.1	R_vs_NR
-0.00531171	0.00591465	-0.482738	0.633758	-8.77673	NK cells	HIST2H3PS2	R_vs_NR
0.0378962	0.105188	0.482711	0.633777	-8.77674	NK cells	EGR3	R_vs_NR
-0.00531735	0.00592093	-0.482613	0.633845	-8.77679	NK cells	EPHA2	R_vs_NR
-0.00531735	0.00592093	-0.482613	0.633845	-8.77679	NK cells	AC017099.3	R_vs_NR
-0.00531735	0.00592093	-0.482613	0.633845	-8.77679	NK cells	FTH1P24	R_vs_NR
-0.00531735	0.00592093	-0.482613	0.633845	-8.77679	NK cells	RP11-564D11.3	R_vs_NR
-0.00531735	0.00592093	-0.482613	0.633845	-8.77679	NK cells	AL355531.1	R_vs_NR
-0.00531735	0.00592093	-0.482613	0.633845	-8.77679	NK cells	RP11-84A19.4	R_vs_NR
-0.00532299	0.00592721	-0.482489	0.633932	-8.77685	NK cells	RP11-514D23.1	R_vs_NR
-0.0608743	0.157936	-0.482442	0.633965	-8.77687	NK cells	HIST2H2BD	R_vs_NR
-0.00532863	0.00593349	-0.482365	0.634019	-8.77691	NK cells	RNU6-1164P	R_vs_NR
-0.00532863	0.00593349	-0.482365	0.634019	-8.77691	NK cells	AC018630.1	R_vs_NR
-0.0106421	0.0118501	-0.48234	0.634036	-8.77692	NK cells	COPZ2	R_vs_NR
0.00289841	0.00371137	0.482288	0.634072	-8.77695	NK cells	TBC1D3P7	R_vs_NR
-0.00533427	0.00593977	-0.482241	0.634105	-8.77697	NK cells	CRNDE	R_vs_NR
-0.00533427	0.00593977	-0.482241	0.634105	-8.77697	NK cells	RP11-301A5.2	R_vs_NR
0.000959072	0.00122808	0.482202	0.634133	-8.77699	NK cells	HEPHL1	R_vs_NR
-0.0432606	0.123546	-0.482076	0.634221	-8.77706	NK cells	UBALD1	R_vs_NR
0.0376178	0.141272	0.482048	0.634241	-8.77707	NK cells	CCDC92	R_vs_NR
0.00290757	0.0037231	0.481994	0.634278	-8.7771	NK cells	GPSM1	R_vs_NR
0.00290757	0.0037231	0.481994	0.634278	-8.7771	NK cells	RP11-556O9.2	R_vs_NR
-0.0647976	0.307353	-0.481978	0.63429	-8.77711	NK cells	UBE2Z	R_vs_NR
0.0395341	0.146995	0.48182	0.6344	-8.77718	NK cells	PLXDC1	R_vs_NR
-0.00535683	0.00596489	-0.481748	0.63445	-8.77722	NK cells	MYL6P1	R_vs_NR
-0.00535683	0.00596489	-0.481748	0.63445	-8.77722	NK cells	CTD-2033D15.1	R_vs_NR
-0.00535683	0.00596489	-0.481748	0.63445	-8.77722	NK cells	RP5-1024N4.4	R_vs_NR
-0.0388087	0.103877	-0.481733	0.634461	-8.77723	NK cells	UBE2Q1	R_vs_NR
-0.018908	0.0471901	-0.481704	0.634481	-8.77724	NK cells	AC018738.2	R_vs_NR
0.00291673	0.00373483	0.4817	0.634484	-8.77724	NK cells	SPIRE1	R_vs_NR
-0.00536247	0.00597116	-0.481626	0.634536	-8.77728	NK cells	HRASLS5	R_vs_NR
-0.00536247	0.00597116	-0.481626	0.634536	-8.77728	NK cells	RP11-22B10.3	R_vs_NR
0.0318039	0.0524834	0.481622	0.634538	-8.77728	NK cells	RP11-133I21.2	R_vs_NR
0.00292588	0.00374655	0.481406	0.63469	-8.77739	NK cells	FAM71F1	R_vs_NR
-0.00537374	0.00598371	-0.481382	0.634707	-8.7774	NK cells	LPIN3	R_vs_NR
-0.00072898	0.000811727	-0.481335	0.63474	-8.77742	NK cells	P2RX3	R_vs_NR
0.0333537	0.0907682	0.481327	0.634745	-8.77743	NK cells	RBAK	R_vs_NR
0.000949489	0.00121581	0.481231	0.634813	-8.77748	NK cells	C2orf66	R_vs_NR
-0.00539064	0.00600254	-0.481017	0.634962	-8.77758	NK cells	KRTAP1-1	R_vs_NR
-0.0728547	0.282006	-0.480902	0.635043	-8.77764	NK cells	CDKN2AIPNL	R_vs_NR
-0.00539627	0.00600881	-0.480897	0.635046	-8.77764	NK cells	PIGZ	R_vs_NR
-0.0463937	0.148486	-0.480885	0.635055	-8.77765	NK cells	RUSC1	R_vs_NR
0.00294419	0.00377	0.480816	0.635103	-8.77768	NK cells	RP11-344B5.2	R_vs_NR
0.00294419	0.00377	0.480816	0.635103	-8.77768	NK cells	AC008565.1	R_vs_NR
-0.00540191	0.00601508	-0.480776	0.635131	-8.7777	NK cells	C1orf227	R_vs_NR
0.0116027	0.0148571	0.480699	0.635185	-8.77774	NK cells	RP3-508I15.9	R_vs_NR
-0.0692338	0.307825	-0.480584	0.635265	-8.7778	NK cells	NIP7	R_vs_NR
-0.00541317	0.00602762	-0.480536	0.635299	-8.77782	NK cells	RP11-455F5.3	R_vs_NR
0.108225	0.581458	0.480536	0.635299	-8.77782	NK cells	PHTF1	R_vs_NR
0.0765037	0.370836	0.480422	0.635379	-8.77788	NK cells	TGFB1	R_vs_NR
0.118817	0.789918	0.480392	0.6354	-8.77789	NK cells	SRP54	R_vs_NR
0.114522	0.614678	0.480355	0.635426	-8.77791	NK cells	LGALS8	R_vs_NR
0.0784326	0.390766	0.480264	0.635489	-8.77796	NK cells	CCZ1B	R_vs_NR
0.00296249	0.00379343	0.480225	0.635517	-8.77798	NK cells	AP004372.1	R_vs_NR
-0.050018	0.191837	-0.480209	0.635528	-8.77798	NK cells	CES2	R_vs_NR
-0.00543006	0.00604643	-0.480177	0.63555	-8.778	NK cells	KRTAP1-5	R_vs_NR
-0.00543006	0.00604643	-0.480177	0.63555	-8.778	NK cells	EXOSC3P1	R_vs_NR
-0.00543006	0.00604643	-0.480177	0.63555	-8.778	NK cells	RP11-338L22.3	R_vs_NR
-0.00543569	0.0060527	-0.480058	0.635633	-8.77806	NK cells	RP11-77K12.3	R_vs_NR
-0.0369691	0.094525	-0.480037	0.635648	-8.77807	NK cells	ZNF25	R_vs_NR
-0.00544132	0.00605897	-0.47994	0.635716	-8.77812	NK cells	TNFSF11	R_vs_NR
-0.00544132	0.00605897	-0.47994	0.635716	-8.77812	NK cells	PDCD1LG2	R_vs_NR
-0.000722794	0.000804839	-0.479904	0.635742	-8.77813	NK cells	PKMP5	R_vs_NR
-0.118322	0.664635	-0.479851	0.635778	-8.77816	NK cells	OAT	R_vs_NR
0.0131114	0.0193722	0.479836	0.635789	-8.77817	NK cells	CYTL1	R_vs_NR
-0.00544694	0.00606523	-0.479821	0.635799	-8.77818	NK cells	KRTAP1-3	R_vs_NR
-0.00544694	0.00606523	-0.479821	0.635799	-8.77818	NK cells	CTD-2124B8.2	R_vs_NR
-0.0600375	0.191277	-0.479714	0.635875	-8.77823	NK cells	CSTF1	R_vs_NR
-0.00545257	0.0060715	-0.479703	0.635882	-8.77823	NK cells	CALY	R_vs_NR
0.0218327	0.0471982	0.479683	0.635897	-8.77824	NK cells	PAPLN	R_vs_NR
-0.0054582	0.00607776	-0.479586	0.635965	-8.77829	NK cells	FDX1L	R_vs_NR
-0.0405866	0.0964091	-0.479563	0.635981	-8.7783	NK cells	RMDN2	R_vs_NR
-0.00546382	0.00608403	-0.479468	0.636047	-8.77835	NK cells	FKBP1B	R_vs_NR
-0.00546945	0.00609029	-0.479351	0.636129	-8.77841	NK cells	RP3-323K23.3	R_vs_NR
-0.00546945	0.00609029	-0.479351	0.636129	-8.77841	NK cells	RPS15AP16	R_vs_NR
-0.00546945	0.00609029	-0.479351	0.636129	-8.77841	NK cells	RN7SL450P	R_vs_NR
0.00298993	0.00382857	0.479336	0.63614	-8.77842	NK cells	HK3	R_vs_NR
0.00298993	0.00382857	0.479336	0.63614	-8.77842	NK cells	AC114776.1	R_vs_NR
0.120643	0.641146	0.479301	0.636164	-8.77843	NK cells	PSMD5-AS1	R_vs_NR
0.0124374	0.0156546	0.47924	0.636207	-8.77846	NK cells	KCNH4	R_vs_NR
0.000930318	0.00119126	0.479206	0.636231	-8.77848	NK cells	FPR1	R_vs_NR
0.000930318	0.00119126	0.479206	0.636231	-8.77848	NK cells	INHBC	R_vs_NR
-0.0118055	0.0207892	-0.479161	0.636262	-8.7785	NK cells	ACTG1P10	R_vs_NR
-0.0054807	0.00610282	-0.479117	0.636293	-8.77852	NK cells	RNU6-574P	R_vs_NR
-0.12069	0.713867	-0.479051	0.636339	-8.77856	NK cells	UFC1	R_vs_NR
0.00299908	0.00384027	0.479039	0.636348	-8.77856	NK cells	ACE2	R_vs_NR
0.00299908	0.00384027	0.479039	0.636348	-8.77856	NK cells	OR7E116P	R_vs_NR
0.00299908	0.00384027	0.479039	0.636348	-8.77856	NK cells	LINC00568	R_vs_NR
0.0622167	0.402414	0.478962	0.636402	-8.7786	NK cells	EEF1A1P4	R_vs_NR
-0.0301456	0.140218	-0.478934	0.636421	-8.77861	NK cells	RP1-292B18.1	R_vs_NR
0.0540201	0.291664	0.478908	0.636439	-8.77863	NK cells	AC093106.7	R_vs_NR
-0.00549194	0.00611534	-0.478885	0.636456	-8.77864	NK cells	RP11-674E16.1	R_vs_NR
0.0444303	0.224503	0.478866	0.636469	-8.77865	NK cells	ACSS1	R_vs_NR
-0.0479026	0.201089	-0.478809	0.636509	-8.77868	NK cells	C8orf33	R_vs_NR
-0.110039	1.05203	-0.478799	0.636516	-8.77868	NK cells	NUDC	R_vs_NR
-0.00549756	0.0061216	-0.478769	0.636537	-8.7787	NK cells	RP11-323I15.2	R_vs_NR
0.00300822	0.00385198	0.478742	0.636556	-8.77871	NK cells	TRIM64	R_vs_NR
-0.00550318	0.00612786	-0.478653	0.636618	-8.77875	NK cells	AC013404.1	R_vs_NR
-0.00550318	0.00612786	-0.478653	0.636618	-8.77875	NK cells	RPL17P11	R_vs_NR
-0.033207	0.0729567	-0.478648	0.636622	-8.77876	NK cells	PDCL3P5	R_vs_NR
0.0789984	0.345001	0.478633	0.636632	-8.77876	NK cells	AFG3L2	R_vs_NR
-0.00550881	0.00613411	-0.478538	0.636699	-8.77881	NK cells	RP11-810D13.1	R_vs_NR
-0.00550881	0.00613411	-0.478538	0.636699	-8.77881	NK cells	RP11-793H13.11	R_vs_NR
-0.000716608	0.00079795	-0.47845	0.63676	-8.77885	NK cells	RP11-136K7.2	R_vs_NR
-0.016413	0.0328021	-0.47845	0.63676	-8.77885	NK cells	RPL17P43	R_vs_NR
0.00301735	0.00386368	0.478445	0.636764	-8.77886	NK cells	RP11-316M1.3	R_vs_NR
0.00301735	0.00386368	0.478445	0.636764	-8.77886	NK cells	TMEM238	R_vs_NR
-0.0122883	0.0280327	-0.478326	0.636847	-8.77892	NK cells	RP11-5C23.1	R_vs_NR
-0.00552004	0.00614663	-0.478308	0.63686	-8.77892	NK cells	CTD-2207L17.1	R_vs_NR
-0.0172541	0.0421695	-0.478273	0.636885	-8.77894	NK cells	RP4-669L17.8	R_vs_NR
0.0305291	0.0573865	0.478252	0.636899	-8.77895	NK cells	PLEKHA8	R_vs_NR
-0.0431412	0.21888	-0.478249	0.636902	-8.77895	NK cells	RPS4XP1	R_vs_NR
-0.00552566	0.00615289	-0.478194	0.63694	-8.77898	NK cells	SRSF9P1	R_vs_NR
0.00092073	0.00117898	0.478151	0.63697	-8.779	NK cells	HDC	R_vs_NR
0.00302649	0.00387538	0.478147	0.636973	-8.779	NK cells	RP11-263K4.5	R_vs_NR
-0.00553128	0.00615914	-0.47808	0.63702	-8.77904	NK cells	ZNF416	R_vs_NR
-0.00553128	0.00615914	-0.47808	0.63702	-8.77904	NK cells	RNU6-759P	R_vs_NR
-0.0055369	0.0061654	-0.477966	0.6371	-8.77909	NK cells	RNU6-1011P	R_vs_NR
0.00303562	0.00388707	0.47785	0.637181	-8.77915	NK cells	OR8H3	R_vs_NR
-0.05344	0.237262	-0.477838	0.637189	-8.77916	NK cells	RP11-289I10.2	R_vs_NR
-0.00554813	0.0061779	-0.477739	0.637259	-8.7792	NK cells	HCG9P5	R_vs_NR
-0.0526769	0.251296	-0.477674	0.637304	-8.77924	NK cells	DFNB31	R_vs_NR
-0.00555375	0.00618416	-0.477626	0.637338	-8.77926	NK cells	RPS24P6	R_vs_NR
0.00304476	0.00389877	0.477552	0.63739	-8.7793	NK cells	CATSPER3	R_vs_NR
0.00304476	0.00389877	0.477552	0.63739	-8.7793	NK cells	OR7E155P	R_vs_NR
-0.0181159	0.0275181	-0.477541	0.637398	-8.7793	NK cells	SERPING1	R_vs_NR
0.0355455	0.097537	0.477505	0.637423	-8.77932	NK cells	THOP1	R_vs_NR
-0.00556498	0.00619666	-0.4774	0.637496	-8.77937	NK cells	RPL34-AS1	R_vs_NR
-0.00556498	0.00619666	-0.4774	0.637496	-8.77937	NK cells	RP11-349G13.1	R_vs_NR
-0.0103471	0.0115216	-0.477394	0.637501	-8.77938	NK cells	RN7SL268P	R_vs_NR
0.102228	0.48079	0.477387	0.637506	-8.77938	NK cells	ADHFE1	R_vs_NR
0.0668463	0.178571	0.477358	0.637526	-8.77939	NK cells	RNF24	R_vs_NR
0.0673803	0.218514	0.4772	0.637637	-8.77947	NK cells	GNPNAT1	R_vs_NR
-0.118345	1.00986	-0.477098	0.637709	-8.77952	NK cells	CS	R_vs_NR
0.000911139	0.0011667	0.477067	0.63773	-8.77954	NK cells	RP11-497E19.1	R_vs_NR
-0.00558182	0.00621541	-0.477065	0.637732	-8.77954	NK cells	RP11-91K8.4	R_vs_NR
-0.00558182	0.00621541	-0.477065	0.637732	-8.77954	NK cells	HCG17	R_vs_NR
-0.00071042	0.000791061	-0.476974	0.637796	-8.77958	NK cells	GABARAPL3	R_vs_NR
-0.00071042	0.000791061	-0.476974	0.637796	-8.77958	NK cells	HOGA1	R_vs_NR
0.0318259	0.128803	0.476921	0.637833	-8.77961	NK cells	UBR3	R_vs_NR
-0.00640286	0.00750702	-0.476743	0.637958	-8.7797	NK cells	TPH2	R_vs_NR
-0.0788915	0.364851	-0.476718	0.637975	-8.77971	NK cells	C16orf80	R_vs_NR
0.00307214	0.00393384	0.476658	0.638017	-8.77974	NK cells	SPINK9	R_vs_NR
-0.00560426	0.0062404	-0.476621	0.638043	-8.77976	NK cells	TDRD1	R_vs_NR
0.0752317	0.351182	0.47653	0.638107	-8.7798	NK cells	HDAC3	R_vs_NR
-0.00561548	0.00625289	-0.476401	0.638198	-8.77986	NK cells	S100P	R_vs_NR
-0.00561548	0.00625289	-0.476401	0.638198	-8.77986	NK cells	RNU6-623P	R_vs_NR
0.00308127	0.00394552	0.47636	0.638227	-8.77988	NK cells	AC226119.4	R_vs_NR
-0.00562108	0.00625914	-0.476291	0.638275	-8.77992	NK cells	PSMA8	R_vs_NR
-0.00562108	0.00625914	-0.476291	0.638275	-8.77992	NK cells	RNA5SP450	R_vs_NR
-0.0056323	0.00627162	-0.476073	0.638428	-8.78003	NK cells	RP11-317J19.1	R_vs_NR
-0.0056323	0.00627162	-0.476073	0.638428	-8.78003	NK cells	PHF5CP	R_vs_NR
-0.0056323	0.00627162	-0.476073	0.638428	-8.78003	NK cells	CTD-2532N20.1	R_vs_NR
-0.0056323	0.00627162	-0.476073	0.638428	-8.78003	NK cells	RP11-466F5.10	R_vs_NR
0.00309039	0.0039572	0.476061	0.638436	-8.78003	NK cells	RP3-476K8.3	R_vs_NR
0.00309039	0.0039572	0.476061	0.638436	-8.78003	NK cells	RP11-407N17.3	R_vs_NR
0.00309039	0.0039572	0.476061	0.638436	-8.78003	NK cells	OR4F8P	R_vs_NR
-0.0143348	0.0331446	-0.476018	0.638467	-8.78005	NK cells	RP11-840I19.3	R_vs_NR
-0.0451995	0.110608	-0.476003	0.638477	-8.78006	NK cells	RAD17P2	R_vs_NR
0.000901546	0.00115442	0.475954	0.638512	-8.78008	NK cells	IL11	R_vs_NR
-0.0492833	0.15458	-0.475838	0.638593	-8.78014	NK cells	YARS2	R_vs_NR
-0.113197	0.883343	-0.475792	0.638625	-8.78016	NK cells	AC004453.8	R_vs_NR
0.0797107	0.297443	0.475581	0.638773	-8.78027	NK cells	ARHGEF18	R_vs_NR
-0.0102952	0.0144177	-0.475545	0.638798	-8.78028	NK cells	RP4-635E18.7	R_vs_NR
-0.00566032	0.00630283	-0.475532	0.638808	-8.78029	NK cells	AC108448.2	R_vs_NR
0.0175918	0.02709	0.475307	0.638965	-8.7804	NK cells	AL627171.2	R_vs_NR
0.0662718	0.181245	0.47525	0.639006	-8.78043	NK cells	MAGEH1	R_vs_NR
0.110659	0.689047	0.475217	0.639029	-8.78045	NK cells	RAF1	R_vs_NR
0.00311775	0.00399223	0.475166	0.639065	-8.78047	NK cells	TSKS	R_vs_NR
-0.00568273	0.00632778	-0.475104	0.639108	-8.7805	NK cells	RNU6-223P	R_vs_NR
0.0248474	0.0400378	0.474957	0.639211	-8.78057	NK cells	AC009506.1	R_vs_NR
-0.00569393	0.00634025	-0.474891	0.639257	-8.78061	NK cells	TRAV9-2	R_vs_NR
-0.00569393	0.00634025	-0.474891	0.639257	-8.78061	NK cells	RP11-389O22.4	R_vs_NR
0.00312686	0.00400391	0.474867	0.639275	-8.78062	NK cells	AC005682.7	R_vs_NR
0.000891951	0.00114213	0.474809	0.639315	-8.78065	NK cells	RP11-245C23.3	R_vs_NR
0.0908027	0.431555	0.474717	0.63938	-8.78069	NK cells	TSN	R_vs_NR
-0.0707643	0.367525	-0.474694	0.639396	-8.7807	NK cells	MAML1	R_vs_NR
-0.00571072	0.00635895	-0.474575	0.639479	-8.78076	NK cells	MIR630	R_vs_NR
0.0620052	0.325674	0.474531	0.63951	-8.78078	NK cells	SLC25A12	R_vs_NR
-0.0864918	0.466166	-0.474492	0.639538	-8.7808	NK cells	ELOVL1	R_vs_NR
-0.0528346	0.180042	-0.474473	0.639551	-8.78081	NK cells	GOLGA8O	R_vs_NR
-0.113996	0.663128	-0.474262	0.639699	-8.78091	NK cells	TMEM258	R_vs_NR
-0.00572751	0.00637765	-0.474262	0.6397	-8.78091	NK cells	RNU6-1330P	R_vs_NR
-0.0302337	0.0852707	-0.474192	0.639749	-8.78095	NK cells	RP11-434D12.1	R_vs_NR
-0.00573311	0.00638388	-0.474158	0.639773	-8.78096	NK cells	RP11-485M7.1	R_vs_NR
-0.0375784	0.10472	-0.474065	0.639838	-8.78101	NK cells	DHFR	R_vs_NR
-0.0151845	0.0313799	-0.473986	0.639893	-8.78105	NK cells	CTB-55B8.1	R_vs_NR
0.0031542	0.00403891	0.473971	0.639904	-8.78106	NK cells	OR4F16	R_vs_NR
0.0031542	0.00403891	0.473971	0.639904	-8.78106	NK cells	OR4F3	R_vs_NR
0.0031542	0.00403891	0.473971	0.639904	-8.78106	NK cells	OR4F29	R_vs_NR
0.0031542	0.00403891	0.473971	0.639904	-8.78106	NK cells	CTC-250I14.3	R_vs_NR
-0.04997	0.166376	-0.473767	0.640047	-8.78116	NK cells	MCTP1	R_vs_NR
-0.090596	0.395879	-0.473631	0.640143	-8.78122	NK cells	RPAIN	R_vs_NR
0.0737917	0.288472	0.473515	0.640224	-8.78128	NK cells	MBNL3	R_vs_NR
0.0257285	0.0767774	0.473406	0.640301	-8.78133	NK cells	ZNF707	R_vs_NR
0.0596503	0.146718	0.473365	0.64033	-8.78135	NK cells	SNORD89	R_vs_NR
-0.00577785	0.0064337	-0.473336	0.64035	-8.78137	NK cells	RP11-462L8.1	R_vs_NR
0.0528037	0.124014	0.473333	0.640352	-8.78137	NK cells	ZNF154	R_vs_NR
-0.000619718	0.000618927	-0.47332	0.640361	-8.78137	NK cells	CHD5	R_vs_NR
-0.00578344	0.00643992	-0.473235	0.640421	-8.78142	NK cells	RPS20P2	R_vs_NR
0.118511	0.811817	0.473217	0.640434	-8.78142	NK cells	CKS2	R_vs_NR
0.0940013	1.23282	0.473078	0.640531	-8.78149	NK cells	SNRNP200	R_vs_NR
-0.0763897	0.338831	-0.473063	0.640542	-8.7815	NK cells	CCDC109B	R_vs_NR
-0.111807	0.841167	-0.473022	0.640571	-8.78152	NK cells	EIF3FP3	R_vs_NR
-0.00580579	0.00646481	-0.472832	0.640704	-8.78161	NK cells	RNU6-448P	R_vs_NR
-0.119668	0.899197	-0.472801	0.640726	-8.78163	NK cells	TFDP2	R_vs_NR
0.00319062	0.00408554	0.472775	0.640744	-8.78164	NK cells	RP11-99A1.2	R_vs_NR
0.0637838	0.132249	0.472759	0.640756	-8.78165	NK cells	TBKBP1	R_vs_NR
-0.0469824	1.86281	-0.472752	0.640761	-8.78165	NK cells	RP5-940J5.9	R_vs_NR
-0.0895589	0.524164	-0.472636	0.640842	-8.78171	NK cells	RP1-56K13.3	R_vs_NR
-0.0884884	0.458774	-0.472576	0.640884	-8.78174	NK cells	ABHD16A	R_vs_NR
-0.0990116	0.520729	-0.472554	0.6409	-8.78175	NK cells	NSUN5P1	R_vs_NR
-0.00582813	0.00648969	-0.472434	0.640984	-8.78181	NK cells	AC132192.1	R_vs_NR
0.000872754	0.00111755	0.472425	0.64099	-8.78181	NK cells	SGMS2	R_vs_NR
-0.000691854	0.000770387	-0.472403	0.641006	-8.78182	NK cells	LRRC15	R_vs_NR
-0.000691854	0.000770387	-0.472403	0.641006	-8.78182	NK cells	RP11-769N22.1	R_vs_NR
0.0558909	0.205418	0.472384	0.64102	-8.78183	NK cells	CTD-2013N24.2	R_vs_NR
-0.064985	0.350761	-0.472376	0.641025	-8.78184	NK cells	DCAF6	R_vs_NR
-0.0411642	0.158144	-0.472328	0.641059	-8.78186	NK cells	ZNF780A	R_vs_NR
0.00320882	0.00410884	0.472178	0.641164	-8.78193	NK cells	OR6K4P	R_vs_NR
0.00320882	0.00410884	0.472178	0.641164	-8.78193	NK cells	CTD-2270L9.2	R_vs_NR
-0.00584488	0.00650834	-0.472138	0.641192	-8.78195	NK cells	AMMECR1LP1	R_vs_NR
-0.00584488	0.00650834	-0.472138	0.641192	-8.78195	NK cells	AL109761.5	R_vs_NR
-0.00584488	0.00650834	-0.472138	0.641192	-8.78195	NK cells	RP13-131K19.7	R_vs_NR
-0.0546837	0.292075	-0.472078	0.641234	-8.78198	NK cells	RPS26P31	R_vs_NR
-0.0956859	0.255045	-0.471953	0.641323	-8.78204	NK cells	AC006483.1	R_vs_NR
-0.0167592	0.0251044	-0.471927	0.641341	-8.78205	NK cells	HYAL1	R_vs_NR
-0.00998878	0.0111226	-0.471889	0.641367	-8.78207	NK cells	MKRN3	R_vs_NR
-0.00586163	0.00652699	-0.471845	0.641398	-8.78209	NK cells	RP11-415C15.3	R_vs_NR
-0.0168356	0.037194	-0.471713	0.641491	-8.78216	NK cells	GLB1L2	R_vs_NR
-0.0885256	0.409203	-0.471672	0.64152	-8.78218	NK cells	HMGN1P38	R_vs_NR
-0.112956	0.602712	-0.471658	0.64153	-8.78219	NK cells	MSTO1	R_vs_NR
0.0116876	0.0163693	0.471583	0.641582	-8.78222	NK cells	TEX28P1	R_vs_NR
0.00322701	0.00413214	0.47158	0.641584	-8.78222	NK cells	RP11-293A21.2	R_vs_NR
-0.0594476	0.147711	-0.471532	0.641618	-8.78225	NK cells	RP11-448G15.3	R_vs_NR
0.114404	0.630009	0.471527	0.641622	-8.78225	NK cells	ENTPD4	R_vs_NR
-0.0192222	0.0580463	-0.471305	0.641778	-8.78236	NK cells	RP1-67K17.3	R_vs_NR
0.0032361	0.00414378	0.471282	0.641794	-8.78237	NK cells	HAR1B	R_vs_NR
0.0032361	0.00414378	0.471282	0.641794	-8.78237	NK cells	AC005356.1	R_vs_NR
-0.0058951	0.00656426	-0.471267	0.641805	-8.78238	NK cells	GPRC5D	R_vs_NR
0.0111733	0.0143072	0.471267	0.641805	-8.78238	NK cells	RLBP1	R_vs_NR
0.0328406	0.0749168	0.471204	0.641849	-8.78241	NK cells	C9orf117	R_vs_NR
0.0596601	0.258674	0.47118	0.641866	-8.78242	NK cells	HAUS2	R_vs_NR
-0.0615631	0.257863	-0.47109	0.641929	-8.78246	NK cells	PRIM2	R_vs_NR
-0.0288756	0.0660536	-0.471079	0.641937	-8.78247	NK cells	CFL2	R_vs_NR
-0.0365072	0.125795	-0.471026	0.641974	-8.78249	NK cells	AC114752.2	R_vs_NR
0.103393	0.56275	0.471016	0.641982	-8.7825	NK cells	PET100	R_vs_NR
0.00324519	0.00415542	0.470984	0.642004	-8.78251	NK cells	TRIM50	R_vs_NR
-0.00591183	0.00658289	-0.470982	0.642005	-8.78251	NK cells	RNU6-476P	R_vs_NR
-0.0587688	0.290255	-0.47098	0.642007	-8.78252	NK cells	ZACN	R_vs_NR
-0.0059174	0.00658909	-0.470887	0.642072	-8.78256	NK cells	BX842568.2	R_vs_NR
0.0327329	0.0982451	0.470874	0.642082	-8.78257	NK cells	RALGPS1	R_vs_NR
-0.000685664	0.000763494	-0.47083	0.642112	-8.78259	NK cells	FZD4	R_vs_NR
-0.000685664	0.000763494	-0.47083	0.642112	-8.78259	NK cells	SHC1P1	R_vs_NR
-0.000685664	0.000763494	-0.47083	0.642112	-8.78259	NK cells	MYADML	R_vs_NR
0.120436	1.39588	0.4708	0.642134	-8.7826	NK cells	RGS1	R_vs_NR
-0.00592298	0.0065953	-0.470793	0.642138	-8.78261	NK cells	MIR632	R_vs_NR
0.0502412	0.207444	0.470768	0.642156	-8.78262	NK cells	TFCP2	R_vs_NR
0.00325428	0.00416706	0.470685	0.642214	-8.78266	NK cells	CYP4B1	R_vs_NR
-0.00593412	0.00660771	-0.470606	0.64227	-8.7827	NK cells	RN7SKP274	R_vs_NR
-0.100341	0.462713	-0.470583	0.642286	-8.78271	NK cells	SPTLC2	R_vs_NR
0.0324658	0.0599122	0.470539	0.642317	-8.78273	NK cells	SLAMF8	R_vs_NR
0.0570719	0.212709	0.470534	0.642321	-8.78273	NK cells	SPTY2D1-AS1	R_vs_NR
-0.0141897	0.0201643	-0.47052	0.642331	-8.78274	NK cells	ACSBG1	R_vs_NR
-0.0059397	0.00661392	-0.470512	0.642336	-8.78274	NK cells	RP11-799M12.2	R_vs_NR
-0.0503866	0.172564	-0.470495	0.642348	-8.78275	NK cells	RP3-508I15.22	R_vs_NR
-0.0816413	0.370267	-0.470465	0.642369	-8.78277	NK cells	VEZT	R_vs_NR
0.0111354	0.0142587	0.470422	0.642399	-8.78279	NK cells	RNU6-481P	R_vs_NR
-0.0555978	0.166827	-0.470408	0.642409	-8.78279	NK cells	FLNB	R_vs_NR
0.0951447	0.681832	0.470382	0.642427	-8.78281	NK cells	ITGB1P1	R_vs_NR
0.0111278	0.014249	0.470253	0.642519	-8.78287	NK cells	RP11-165M1.3	R_vs_NR
0.00327245	0.00419032	0.470089	0.642634	-8.78295	NK cells	AL163953.2	R_vs_NR
-0.00596755	0.00664493	-0.47005	0.642661	-8.78297	NK cells	CTD-2547L16.1	R_vs_NR
-0.00596755	0.00664493	-0.47005	0.642661	-8.78297	NK cells	AL118525.1	R_vs_NR
-0.124061	0.919494	-0.470005	0.642693	-8.78299	NK cells	RAB1B	R_vs_NR
-0.00597312	0.00665113	-0.469958	0.642726	-8.78301	NK cells	AL049539.1	R_vs_NR
-0.115872	0.830084	-0.469953	0.64273	-8.78301	NK cells	SF3A1	R_vs_NR
0.000853549	0.00109296	0.469909	0.64276	-8.78304	NK cells	MSI1	R_vs_NR
0.000853549	0.00109296	0.469909	0.64276	-8.78304	NK cells	RP11-90P13.1	R_vs_NR
-0.0207128	0.0327776	-0.469821	0.642823	-8.78308	NK cells	WFS1	R_vs_NR
0.00328153	0.00420196	0.469791	0.642844	-8.78309	NK cells	CTC-471F3.5	R_vs_NR
0.0505731	0.315408	0.469776	0.642854	-8.7831	NK cells	EIF4BP7	R_vs_NR
-0.100407	0.532122	-0.469706	0.642903	-8.78313	NK cells	SEC23A	R_vs_NR
0.069706	0.172497	0.469706	0.642903	-8.78313	NK cells	FAM206A	R_vs_NR
-0.0511881	1.70666	-0.469661	0.642935	-8.78316	NK cells	LITAF	R_vs_NR
0.00329061	0.00421358	0.469493	0.643053	-8.78324	NK cells	CTC-458A3.1	R_vs_NR
-0.000497516	0.000359798	-0.46945	0.643084	-8.78326	NK cells	ST8SIA3	R_vs_NR
-0.00600652	0.00668832	-0.469415	0.643109	-8.78328	NK cells	AC016700.4	R_vs_NR
0.0966136	0.467544	0.469218	0.643247	-8.78337	NK cells	HMG20B	R_vs_NR
0.00329969	0.00422521	0.469195	0.643263	-8.78338	NK cells	DLL3	R_vs_NR
0.0870623	0.576095	0.469175	0.643277	-8.78339	NK cells	SBDSP1	R_vs_NR
-0.0481252	0.0791588	-0.469121	0.643315	-8.78342	NK cells	RNU6-118P	R_vs_NR
0.103581	0.692194	0.46912	0.643316	-8.78342	NK cells	GATA3	R_vs_NR
0.0105257	0.0122512	0.46909	0.643337	-8.78343	NK cells	AF196779.12	R_vs_NR
-0.00602877	0.0067131	-0.469058	0.64336	-8.78345	NK cells	RNA5SP496	R_vs_NR
0.0320383	0.0833656	0.469	0.643401	-8.78348	NK cells	WDR4	R_vs_NR
-0.0887549	0.546555	-0.468977	0.643416	-8.78349	NK cells	HLA-DRB6	R_vs_NR
-0.00603433	0.00671929	-0.468969	0.643422	-8.78349	NK cells	RNU1-109P	R_vs_NR
-0.0290497	0.115557	-0.468953	0.643433	-8.7835	NK cells	NCEH1	R_vs_NR
-0.130994	1.02308	-0.468919	0.643458	-8.78352	NK cells	M6PR	R_vs_NR
0.00330877	0.00423683	0.468898	0.643473	-8.78353	NK cells	IL1R1	R_vs_NR
0.06242	0.201811	0.468895	0.643474	-8.78353	NK cells	RPL23AP1	R_vs_NR
-0.0115871	0.020416	-0.468895	0.643475	-8.78353	NK cells	CTD-3088G3.6	R_vs_NR
-0.0354767	0.137579	-0.468872	0.64349	-8.78354	NK cells	ZMYM4	R_vs_NR
0.051389	0.131025	0.468865	0.643496	-8.78354	NK cells	PDE8A	R_vs_NR
0.0332812	0.0852756	0.468865	0.643496	-8.78354	NK cells	RP11-1012A1.7	R_vs_NR
-0.0323682	0.108256	-0.468832	0.643519	-8.78356	NK cells	CTD-2619J13.14	R_vs_NR
0.0110596	0.0141616	0.468726	0.643593	-8.78361	NK cells	KCNV2	R_vs_NR
-0.00605101	0.00673787	-0.468706	0.643608	-8.78362	NK cells	RNU6-1157P	R_vs_NR
-0.00605101	0.00673787	-0.468706	0.643608	-8.78362	NK cells	RNU6-711P	R_vs_NR
-0.00605657	0.00674406	-0.468618	0.643669	-8.78366	NK cells	RNU1-141P	R_vs_NR
0.00331784	0.00424845	0.4686	0.643682	-8.78367	NK cells	SMCO2	R_vs_NR
0.00331784	0.00424845	0.4686	0.643682	-8.78367	NK cells	SPCS2P3	R_vs_NR
0.00331784	0.00424845	0.4686	0.643682	-8.78367	NK cells	CYP4F24P	R_vs_NR
-0.00606769	0.00675643	-0.468445	0.643792	-8.78375	NK cells	MSMP	R_vs_NR
0.00634376	0.00725565	0.468435	0.643798	-8.78375	NK cells	CTD-2619J13.19	R_vs_NR
-0.117539	1.0461	-0.468318	0.643881	-8.78381	NK cells	COX7C	R_vs_NR
0.00332692	0.00426007	0.468303	0.643892	-8.78381	NK cells	GLYCTK-AS1	R_vs_NR
-0.00608991	0.00678118	-0.468101	0.644034	-8.78391	NK cells	RP1-253B10.2	R_vs_NR
-0.00608991	0.00678118	-0.468101	0.644034	-8.78391	NK cells	AL353629.1	R_vs_NR
-0.0899525	0.299337	-0.468077	0.64405	-8.78392	NK cells	CD84	R_vs_NR
0.0988526	0.563819	0.468031	0.644083	-8.78395	NK cells	KIR3DL2	R_vs_NR
0.00333599	0.00427169	0.468006	0.644101	-8.78396	NK cells	GDPD3	R_vs_NR
-0.0979697	0.500635	-0.467878	0.644191	-8.78402	NK cells	ERGIC2	R_vs_NR
0.108838	0.732629	0.467728	0.644296	-8.78409	NK cells	TMEM175	R_vs_NR
0.0186077	0.0317281	0.467629	0.644366	-8.78414	NK cells	RP11-804A23.4	R_vs_NR
-0.000673281	0.000749706	-0.46761	0.64438	-8.78415	NK cells	PGK2	R_vs_NR
-0.000673281	0.000749706	-0.46761	0.64438	-8.78415	NK cells	CTB-33O18.3	R_vs_NR
-0.00612323	0.00681828	-0.467593	0.644392	-8.78416	NK cells	HNRNPA1P19	R_vs_NR
-0.0638858	0.330016	-0.467562	0.644414	-8.78417	NK cells	UBQLN2	R_vs_NR
0.00335413	0.00429491	0.467412	0.644519	-8.78424	NK cells	MTND4P24	R_vs_NR
0.00335413	0.00429491	0.467412	0.644519	-8.78424	NK cells	AC005559.3	R_vs_NR
-0.00965889	0.0107553	-0.467382	0.644541	-8.78426	NK cells	RP11-498D10.5	R_vs_NR
-0.0904044	0.594888	-0.467341	0.644569	-8.78428	NK cells	HERPUD2	R_vs_NR
0.000834336	0.00106835	0.467254	0.644631	-8.78432	NK cells	HFE	R_vs_NR
0.000834336	0.00106835	0.467254	0.644631	-8.78432	NK cells	NPHP3-AS1	R_vs_NR
0.0765473	0.280671	0.467208	0.644663	-8.78434	NK cells	INPP1	R_vs_NR
-0.00990696	0.0131179	-0.467161	0.644696	-8.78437	NK cells	PA2G4P1	R_vs_NR
-0.0677491	0.248989	-0.467086	0.644749	-8.7844	NK cells	SNRPGP5	R_vs_NR
-0.0354469	0.188343	-0.467036	0.644785	-8.78443	NK cells	PGK1P2	R_vs_NR
0.0148242	0.0229654	0.467024	0.644793	-8.78443	NK cells	IL9R	R_vs_NR
-0.00616208	0.00686154	-0.467014	0.6448	-8.78444	NK cells	RNU6-936P	R_vs_NR
0.0100109	0.0157559	0.467005	0.644806	-8.78444	NK cells	RP11-24C3.2	R_vs_NR
0.0981144	0.432378	0.46698	0.644824	-8.78445	NK cells	FIBP	R_vs_NR
-0.00616762	0.00686772	-0.466933	0.644857	-8.78448	NK cells	RNU6-196P	R_vs_NR
-0.0608593	0.179235	-0.466874	0.644899	-8.7845	NK cells	RP11-21L19.1	R_vs_NR
0.00337226	0.00431813	0.46682	0.644937	-8.78453	NK cells	CGNL1	R_vs_NR
0.00337226	0.00431813	0.46682	0.644937	-8.78453	NK cells	WDR88	R_vs_NR
0.00337226	0.00431813	0.46682	0.644937	-8.78453	NK cells	AP001437.1	R_vs_NR
-0.0844406	0.483037	-0.466801	0.64495	-8.78454	NK cells	VIMP	R_vs_NR
-0.0099679	0.0123455	-0.466801	0.64495	-8.78454	NK cells	RPS2P48	R_vs_NR
0.0834268	0.196556	0.466695	0.645025	-8.78459	NK cells	MSRB1	R_vs_NR
-0.0138157	0.0271526	-0.466669	0.645043	-8.7846	NK cells	CKMT2	R_vs_NR
-0.00619535	0.00689859	-0.466529	0.645142	-8.78467	NK cells	DGCR5	R_vs_NR
-0.00619535	0.00689859	-0.466529	0.645142	-8.78467	NK cells	MIR3176	R_vs_NR
0.00338132	0.00432973	0.466524	0.645146	-8.78467	NK cells	SV2A	R_vs_NR
-0.0899885	0.462312	-0.466508	0.645156	-8.78468	NK cells	CDK5RAP2	R_vs_NR
0.0114177	0.0151402	0.466474	0.645181	-8.7847	NK cells	OR1R1P	R_vs_NR
0.00653958	0.00730917	0.466417	0.645221	-8.78472	NK cells	FLT3	R_vs_NR
0.0109532	0.0140254	0.466341	0.645274	-8.78476	NK cells	AC037459.4	R_vs_NR
0.0109532	0.0140254	0.466341	0.645274	-8.78476	NK cells	RN7SL543P	R_vs_NR
0.039997	0.173058	0.466295	0.645307	-8.78478	NK cells	REPS1	R_vs_NR
-0.00621198	0.0069171	-0.466291	0.64531	-8.78478	NK cells	SNORD33	R_vs_NR
0.00339038	0.00434133	0.466228	0.645354	-8.78482	NK cells	PTPRR	R_vs_NR
-0.0120905	0.0263999	-0.466154	0.645407	-8.78485	NK cells	SLC2A8	R_vs_NR
0.00339944	0.00435293	0.465932	0.645563	-8.78496	NK cells	SLC11A1	R_vs_NR
-0.0306366	0.0921464	-0.465917	0.645573	-8.78496	NK cells	C4orf21	R_vs_NR
-0.000598463	0.000597699	-0.465905	0.645582	-8.78497	NK cells	TXLNB	R_vs_NR
-0.00624521	0.00695411	-0.465821	0.645641	-8.78501	NK cells	RNA5SP82	R_vs_NR
-0.00741026	0.00814032	-0.465818	0.645643	-8.78501	NK cells	ITGB1BP2	R_vs_NR
0.0116291	0.0162098	0.465817	0.645644	-8.78501	NK cells	RP11-697N18.4	R_vs_NR
-0.113999	0.734891	-0.465732	0.645704	-8.78505	NK cells	SMC3	R_vs_NR
-0.117388	0.587885	-0.465679	0.645741	-8.78508	NK cells	PFDN1	R_vs_NR
0.00340849	0.00436453	0.465637	0.645771	-8.7851	NK cells	AP000857.2	R_vs_NR
0.0532789	0.182764	0.46562	0.645783	-8.78511	NK cells	TMEM115	R_vs_NR
0.00341755	0.00437612	0.465342	0.645979	-8.78524	NK cells	CTD-2037K23.1	R_vs_NR
0.00341755	0.00437612	0.465342	0.645979	-8.78524	NK cells	RP11-56B16.1	R_vs_NR
-0.0783063	0.330789	-0.465223	0.646063	-8.7853	NK cells	LINC00299	R_vs_NR
0.0168284	0.0284223	0.465176	0.646096	-8.78532	NK cells	AP001007.1	R_vs_NR
0.0108998	0.0139571	0.465144	0.646118	-8.78534	NK cells	AC019206.1	R_vs_NR
-0.053595	0.202986	-0.465106	0.646145	-8.78535	NK cells	AC007228.9	R_vs_NR
0.108651	0.597438	0.465101	0.646149	-8.78536	NK cells	MRPL52	R_vs_NR
-0.0780056	0.282283	-0.465074	0.646168	-8.78537	NK cells	SLC10A7	R_vs_NR
0.0034266	0.00438771	0.465047	0.646187	-8.78538	NK cells	PSG6	R_vs_NR
-0.0340984	0.125268	-0.464977	0.646236	-8.78542	NK cells	ZNF85	R_vs_NR
0.0108922	0.0139473	0.464973	0.646239	-8.78542	NK cells	SPATA18	R_vs_NR
0.0179315	0.025953	0.464845	0.64633	-8.78548	NK cells	ADRBK2	R_vs_NR
-0.0368775	0.057655	-0.46484	0.646334	-8.78548	NK cells	RNU6-1190P	R_vs_NR
-0.0232898	0.055446	-0.464825	0.646344	-8.78549	NK cells	AZI1	R_vs_NR
-0.0863389	0.492235	-0.46468	0.646446	-8.78556	NK cells	ASMTL	R_vs_NR
0.000815114	0.00104374	0.464452	0.646607	-8.78567	NK cells	FGD5	R_vs_NR
0.0120876	0.0173461	0.464359	0.646673	-8.78571	NK cells	TEX28	R_vs_NR
-0.000660895	0.000735914	-0.464287	0.646724	-8.78575	NK cells	RP11-478B9.3	R_vs_NR
-0.000660895	0.000735914	-0.464287	0.646724	-8.78575	NK cells	RP11-923I11.6	R_vs_NR
-0.12411	0.772115	-0.46419	0.646792	-8.78579	NK cells	UBA6	R_vs_NR
0.00345375	0.00442247	0.464165	0.64681	-8.78581	NK cells	GAB4	R_vs_NR
0.00345375	0.00442247	0.464165	0.64681	-8.78581	NK cells	RP11-6C10.1	R_vs_NR
-0.0812183	0.429885	-0.464151	0.64682	-8.78581	NK cells	PMS2P5	R_vs_NR
0.048528	0.124333	0.464054	0.646888	-8.78586	NK cells	GK	R_vs_NR
-0.0486754	0.12623	-0.46404	0.646898	-8.78587	NK cells	THAP11	R_vs_NR
0.0977325	0.575276	0.463988	0.646935	-8.78589	NK cells	NCLN	R_vs_NR
0.0040225	0.00497634	0.463983	0.646938	-8.78589	NK cells	NRBF2P3	R_vs_NR
0.0883434	0.551498	0.463867	0.64702	-8.78595	NK cells	MFSD11	R_vs_NR
-0.121267	0.666182	-0.463799	0.647068	-8.78598	NK cells	DDX3Y	R_vs_NR
0.0108312	0.0138692	0.463603	0.647207	-8.78608	NK cells	CAND2	R_vs_NR
0.0448322	0.130594	0.46359	0.647216	-8.78608	NK cells	MTMR4	R_vs_NR
0.00347183	0.00444563	0.463578	0.647224	-8.78609	NK cells	NR2E1	R_vs_NR
0.00347183	0.00444563	0.463578	0.647224	-8.78609	NK cells	RP11-538P18.2	R_vs_NR
-0.00933721	0.0103971	-0.463568	0.647231	-8.78609	NK cells	RP11-24J19.1	R_vs_NR
-0.109356	0.843222	-0.463555	0.64724	-8.7861	NK cells	SMARCC2	R_vs_NR
-0.12287	0.813464	-0.463549	0.647245	-8.7861	NK cells	NDEL1	R_vs_NR
0.0553298	0.0956217	0.463519	0.647266	-8.78612	NK cells	ZNF77	R_vs_NR
0.0118926	0.0172409	0.463462	0.647306	-8.78614	NK cells	APOOL	R_vs_NR
-0.00642763	0.00715724	-0.463424	0.647333	-8.78616	NK cells	RNU6-260P	R_vs_NR
-0.0093216	0.0103797	-0.463399	0.647351	-8.78617	NK cells	CTC-250I14.1	R_vs_NR
-0.0322559	0.0941799	-0.46337	0.647371	-8.78619	NK cells	KIAA1279	R_vs_NR
-0.00643315	0.00716338	-0.463356	0.647381	-8.78619	NK cells	C9orf116	R_vs_NR
0.00348087	0.00445721	0.463285	0.647431	-8.78623	NK cells	SMTNL2	R_vs_NR
0.00348087	0.00445721	0.463285	0.647431	-8.78623	NK cells	RN7SL440P	R_vs_NR
-0.0423759	0.148981	-0.463207	0.647486	-8.78627	NK cells	CCDC137	R_vs_NR
0.0129938	0.0197014	0.463205	0.647488	-8.78627	NK cells	RP11-111E14.1	R_vs_NR
0.045598	0.184629	0.463168	0.647514	-8.78628	NK cells	SVIL	R_vs_NR
0.105591	0.523694	0.463068	0.647584	-8.78633	NK cells	C6orf89	R_vs_NR
-0.00646073	0.00719409	-0.463021	0.647617	-8.78635	NK cells	RNU6-549P	R_vs_NR
0.00348991	0.00446879	0.462992	0.647638	-8.78637	NK cells	ZFPM2	R_vs_NR
-0.00646624	0.00720023	-0.462955	0.647664	-8.78639	NK cells	RPS26P54	R_vs_NR
0.101814	1.34678	0.462894	0.647707	-8.78641	NK cells	CD55	R_vs_NR
-0.00647175	0.00720637	-0.46289	0.64771	-8.78642	NK cells	AC013429.5	R_vs_NR
-0.108868	0.67251	-0.462872	0.647723	-8.78643	NK cells	ZNF266	R_vs_NR
0.0587079	0.23202	0.462825	0.647756	-8.78645	NK cells	NCAPD3	R_vs_NR
-0.115572	0.890942	-0.462821	0.647759	-8.78645	NK cells	ICAM2	R_vs_NR
0.0935514	0.652769	0.462781	0.647787	-8.78647	NK cells	STAG3L1	R_vs_NR
0.00349895	0.00448036	0.4627	0.647844	-8.78651	NK cells	RP13-672B3.2	R_vs_NR
-0.0544798	0.221407	-0.462566	0.647939	-8.78657	NK cells	RP11-212P7.1	R_vs_NR
-0.0335486	0.100163	-0.462504	0.647983	-8.7866	NK cells	RP11-486O12.2	R_vs_NR
0.0786813	0.277532	0.462415	0.648046	-8.78664	NK cells	CUL4B	R_vs_NR
0.00350799	0.00449193	0.462408	0.648051	-8.78665	NK cells	ANKRD18A	R_vs_NR
0.00350799	0.00449193	0.462408	0.648051	-8.78665	NK cells	CACNA1H	R_vs_NR
0.0237937	0.0517009	0.462384	0.648068	-8.78666	NK cells	NDUFC2-KCTD14	R_vs_NR
0.0107701	0.013791	0.46223	0.648176	-8.78673	NK cells	H1FOO	R_vs_NR
0.0107701	0.013791	0.46223	0.648176	-8.78673	NK cells	RP11-927P21.2	R_vs_NR
0.0877312	0.519287	0.462168	0.64822	-8.78676	NK cells	STYX	R_vs_NR
0.00351702	0.0045035	0.462116	0.648257	-8.78679	NK cells	CTC-360P9.3	R_vs_NR
-0.0784473	0.369409	-0.462082	0.648281	-8.7868	NK cells	RP11-110I1.6	R_vs_NR
0.0836141	0.253205	0.462059	0.648297	-8.78681	NK cells	SH3TC1	R_vs_NR
0.0695956	0.286334	0.46205	0.648304	-8.78682	NK cells	FAHD2B	R_vs_NR
-0.00654887	0.00729224	-0.461998	0.64834	-8.78684	NK cells	CNN2P9	R_vs_NR
0.0201311	0.0573653	0.461917	0.648397	-8.78688	NK cells	PEX6	R_vs_NR
0.0123126	0.0197506	0.461877	0.648425	-8.7869	NK cells	RP11-126O1.4	R_vs_NR
0.00352605	0.00451506	0.461825	0.648462	-8.78693	NK cells	PLCXD3	R_vs_NR
0.042892	0.142369	0.461708	0.648545	-8.78698	NK cells	LA16c-390H2.4	R_vs_NR
-0.0208169	0.0414681	-0.461593	0.648627	-8.78704	NK cells	C1QTNF3	R_vs_NR
0.040756	0.0723603	0.461528	0.648672	-8.78707	NK cells	RP11-536C5.7	R_vs_NR
-0.0846483	0.476773	-0.461437	0.648736	-8.78711	NK cells	CHMP7	R_vs_NR
0.0163531	0.0297537	0.461423	0.648747	-8.78712	NK cells	TMEM8B	R_vs_NR
0.0254556	0.0921223	0.461373	0.648782	-8.78714	NK cells	RP11-611L7.1	R_vs_NR
0.109384	0.646783	0.461289	0.648841	-8.78718	NK cells	CENPT	R_vs_NR
-0.00911289	0.0101473	-0.461279	0.648849	-8.78719	NK cells	AC073115.6	R_vs_NR
0.0810765	0.33302	0.461259	0.648863	-8.7872	NK cells	MED27	R_vs_NR
0.00592451	0.00660604	0.461258	0.648864	-8.7872	NK cells	AC139143.2	R_vs_NR
-0.0666436	0.310034	-0.461249	0.648869	-8.7872	NK cells	RRP1B	R_vs_NR
-0.0419993	0.113883	-0.461178	0.64892	-8.78723	NK cells	RACGAP1	R_vs_NR
-0.0090972	0.0101298	-0.461131	0.648953	-8.78726	NK cells	TRIP13	R_vs_NR
0.0457446	0.124611	0.460894	0.649121	-8.78737	NK cells	PERP	R_vs_NR
-0.000648506	0.000722118	-0.460857	0.649147	-8.78739	NK cells	GJA9	R_vs_NR
-0.000648506	0.000722118	-0.460857	0.649147	-8.78739	NK cells	FCRL2	R_vs_NR
-0.000648506	0.000722118	-0.460857	0.649147	-8.78739	NK cells	KLK7	R_vs_NR
-0.000648506	0.000722118	-0.460857	0.649147	-8.78739	NK cells	SHISA2	R_vs_NR
-0.000648506	0.000722118	-0.460857	0.649147	-8.78739	NK cells	MAPK6PS3	R_vs_NR
0.0772521	0.341845	0.460824	0.64917	-8.7874	NK cells	PPRC1	R_vs_NR
-0.037337	0.195789	-0.460801	0.649186	-8.78741	NK cells	HSPA8P5	R_vs_NR
-0.039493	1.6541	-0.460761	0.649215	-8.78743	NK cells	PDIA3	R_vs_NR
0.00356216	0.0045613	0.460664	0.649283	-8.78748	NK cells	BEST4	R_vs_NR
-0.0066808	0.00743914	-0.460598	0.64933	-8.78751	NK cells	RNU6-761P	R_vs_NR
-0.0444552	0.152252	-0.460563	0.649354	-8.78753	NK cells	PMS2P2	R_vs_NR
-0.039466	0.120809	-0.46043	0.649449	-8.78759	NK cells	RNPS1P1	R_vs_NR
-0.0779838	0.429352	-0.460411	0.649462	-8.7876	NK cells	NAA25	R_vs_NR
0.00357118	0.00457285	0.460375	0.649488	-8.78762	NK cells	CTSLP2	R_vs_NR
-0.0609155	0.238058	-0.460339	0.649513	-8.78763	NK cells	RHNO1	R_vs_NR
-0.0173297	0.0423918	-0.460312	0.649532	-8.78765	NK cells	AF131215.1	R_vs_NR
-0.0872659	1.24188	-0.460247	0.649578	-8.78768	NK cells	TMED4	R_vs_NR
-0.0510973	0.184075	-0.460235	0.649587	-8.78768	NK cells	LRRC28	R_vs_NR
-0.00673018	0.00749413	-0.460115	0.649672	-8.78774	NK cells	RP11-656D10.3	R_vs_NR
-0.0169736	0.0321263	-0.460023	0.649736	-8.78778	NK cells	CHCHD4	R_vs_NR
0.0334056	0.107871	0.459952	0.649786	-8.78782	NK cells	BRI3BP	R_vs_NR
0.104166	0.461381	0.459945	0.649792	-8.78782	NK cells	CCL3L3	R_vs_NR
-0.00896103	0.00997821	-0.459913	0.649815	-8.78784	NK cells	RP11-40H20.5	R_vs_NR
-0.00676308	0.00753076	-0.459805	0.649891	-8.78789	NK cells	SNORD14A	R_vs_NR
0.00358922	0.00459595	0.459797	0.649896	-8.78789	NK cells	C2orf27A	R_vs_NR
-0.0298312	0.0914909	-0.459602	0.650034	-8.78798	NK cells	PACRGL	R_vs_NR
-0.104642	0.533308	-0.459574	0.650054	-8.788	NK cells	HECTD1	R_vs_NR
-0.00679047	0.00756127	-0.459555	0.650068	-8.78801	NK cells	MIR3614	R_vs_NR
0.10596	1.23821	0.459517	0.650094	-8.78802	NK cells	HERPUD1	R_vs_NR
0.0217655	0.0406651	0.459475	0.650124	-8.78804	NK cells	SEMA6A	R_vs_NR
0.0178184	0.0403758	0.459467	0.65013	-8.78805	NK cells	SNORA31	R_vs_NR
-0.114748	0.964308	-0.459378	0.650193	-8.78809	NK cells	MBP	R_vs_NR
-0.0648447	0.312053	-0.459371	0.650198	-8.78809	NK cells	SUMF1	R_vs_NR
-0.101421	0.612784	-0.45931	0.650241	-8.78812	NK cells	OTUD5	R_vs_NR
0.0704772	0.259109	0.459284	0.650259	-8.78813	NK cells	TJAP1	R_vs_NR
0.0172704	0.0308049	0.459254	0.65028	-8.78815	NK cells	BAALC	R_vs_NR
0.00360725	0.00461904	0.459221	0.650304	-8.78816	NK cells	LINC00689	R_vs_NR
0.0408783	0.179365	0.459199	0.65032	-8.78817	NK cells	RPSAP54	R_vs_NR
-0.00064231	0.000715219	-0.4591	0.650389	-8.78822	NK cells	RP11-1348G14.4	R_vs_NR
-0.0882872	0.589288	-0.459034	0.650436	-8.78825	NK cells	PI4KB	R_vs_NR
0.102255	0.647875	0.458957	0.650491	-8.78829	NK cells	DENND4A	R_vs_NR
-0.00686163	0.0076405	-0.458936	0.650506	-8.7883	NK cells	RP11-291L19.1	R_vs_NR
0.00361627	0.00463058	0.458934	0.650507	-8.7883	NK cells	KCNK16	R_vs_NR
-0.0262744	0.112098	-0.458785	0.650612	-8.78837	NK cells	RBMXP2	R_vs_NR
-0.0246645	2.13259	-0.458781	0.650615	-8.78837	NK cells	TMSB10	R_vs_NR
0.0629958	0.272314	0.458778	0.650617	-8.78837	NK cells	DCAKD	R_vs_NR
0.0318817	0.0833731	0.458763	0.650628	-8.78838	NK cells	CTC-484M2.1	R_vs_NR
-0.130515	0.918921	-0.458614	0.650734	-8.78845	NK cells	CSRNP1	R_vs_NR
0.116655	1.01557	0.458612	0.650735	-8.78845	NK cells	MVP	R_vs_NR
0.0853368	0.314408	0.458552	0.650778	-8.78848	NK cells	DNAJC17	R_vs_NR
0.0153519	0.0393641	0.458465	0.650839	-8.78852	NK cells	AC018766.4	R_vs_NR
0.0106017	0.0135753	0.458452	0.650848	-8.78853	NK cells	CCDC42B	R_vs_NR
0.0456483	0.146916	0.458436	0.650859	-8.78854	NK cells	RP11-849H4.2	R_vs_NR
-0.00693269	0.00771963	-0.458363	0.650911	-8.78857	NK cells	MIR3188	R_vs_NR
0.00363429	0.00465365	0.458361	0.650913	-8.78857	NK cells	SPINK13	R_vs_NR
-0.0124573	0.0286475	-0.458321	0.650941	-8.78859	NK cells	DDX18P5	R_vs_NR
-0.100059	0.53427	-0.458296	0.650959	-8.7886	NK cells	DUSP4	R_vs_NR
-0.00568433	0.00660654	-0.458257	0.650986	-8.78862	NK cells	MARCKS	R_vs_NR
-0.0867962	0.448136	-0.458209	0.65102	-8.78864	NK cells	PCNA	R_vs_NR
-0.014642	0.0237904	-0.458207	0.651022	-8.78865	NK cells	CACNA1A	R_vs_NR
0.0552477	0.214613	0.458117	0.651085	-8.78869	NK cells	INTS9	R_vs_NR
-0.0005772	0.000576463	-0.458098	0.651099	-8.7887	NK cells	KLHDC7A	R_vs_NR
0.0036433	0.00466519	0.458075	0.651115	-8.78871	NK cells	RP11-24M17.5	R_vs_NR
0.0036433	0.00466519	0.458075	0.651115	-8.78871	NK cells	RABEPKP1	R_vs_NR
-0.0159043	0.0428857	-0.457966	0.651192	-8.78876	NK cells	CTA-228A9.3	R_vs_NR
0.0315862	0.0896564	0.457935	0.651214	-8.78877	NK cells	ING1	R_vs_NR
-0.00700365	0.00779864	-0.457836	0.651284	-8.78882	NK cells	RP11-927P21.8	R_vs_NR
0.10869	1.14139	0.457796	0.651313	-8.78884	NK cells	HSH2D	R_vs_NR
0.0036523	0.00467672	0.457789	0.651317	-8.78884	NK cells	RP11-499O7.7	R_vs_NR
-0.00701456	0.00781078	-0.45776	0.651338	-8.78886	NK cells	RP11-505P4.6	R_vs_NR
-0.00702001	0.00781686	-0.457721	0.651365	-8.78887	NK cells	AC007395.4	R_vs_NR
-0.0586999	0.248989	-0.457686	0.65139	-8.78889	NK cells	TAOK2	R_vs_NR
-0.00703091	0.007829	-0.457646	0.651419	-8.78891	NK cells	CKS1BP7	R_vs_NR
0.0211612	0.0347715	0.457578	0.651467	-8.78894	NK cells	RP11-261C10.7	R_vs_NR
-0.0925611	1.15098	-0.45755	0.651487	-8.78896	NK cells	YWHAZP2	R_vs_NR
-0.105471	1.19803	-0.457548	0.651488	-8.78896	NK cells	TUBB4B	R_vs_NR
0.0301259	0.059744	0.457548	0.651488	-8.78896	NK cells	ST8SIA6	R_vs_NR
0.0036613	0.00468825	0.457504	0.651519	-8.78898	NK cells	SPATA31A1	R_vs_NR
-0.0195673	0.0627658	-0.457385	0.651604	-8.78903	NK cells	LRRC37A6P	R_vs_NR
-0.0390881	0.0929762	-0.457306	0.651659	-8.78907	NK cells	RP13-820C6.2	R_vs_NR
0.00367031	0.00469978	0.45722	0.651721	-8.78911	NK cells	AC099535.4	R_vs_NR
0.00367031	0.00469978	0.45722	0.651721	-8.78911	NK cells	RP11-446E9.2	R_vs_NR
-0.0425699	0.173944	-0.457159	0.651764	-8.78914	NK cells	SIRPG	R_vs_NR
-0.0120621	0.0248067	-0.457155	0.651766	-8.78914	NK cells	CCT6P2	R_vs_NR
0.0821011	0.522603	0.457144	0.651774	-8.78915	NK cells	SUMO2P1	R_vs_NR
-0.0610527	0.188987	-0.457063	0.651832	-8.78919	NK cells	HLTF	R_vs_NR
-0.0636035	0.301469	-0.457032	0.651854	-8.7892	NK cells	ZSWIM8	R_vs_NR
0.0731227	0.405971	0.457011	0.651868	-8.78921	NK cells	SFMBT2	R_vs_NR
-0.00714526	0.00795632	-0.45692	0.651933	-8.78925	NK cells	CTB-186G2.4	R_vs_NR
0.0241579	0.0821965	0.456869	0.651969	-8.78928	NK cells	MORC4	R_vs_NR
-0.107884	0.850461	-0.456833	0.651994	-8.78929	NK cells	SPSB3	R_vs_NR
0.024183	0.060799	0.456814	0.652008	-8.7893	NK cells	RP11-39C10.1	R_vs_NR
-0.0218512	0.050351	-0.456657	0.652119	-8.78938	NK cells	NUTM2D	R_vs_NR
0.0708923	0.456187	0.456532	0.652208	-8.78944	NK cells	ZNF107	R_vs_NR
-0.0084603	0.00942064	-0.456532	0.652208	-8.78944	NK cells	IGLV3-21	R_vs_NR
0.10827	1.01424	0.456398	0.652303	-8.7895	NK cells	hsa-mir-6723	R_vs_NR
-0.00852244	0.00953326	-0.456394	0.652305	-8.7895	NK cells	POLN	R_vs_NR
-0.0448786	0.17063	-0.456382	0.652314	-8.78951	NK cells	MAP3K3	R_vs_NR
0.0036973	0.00473434	0.456369	0.652324	-8.78951	NK cells	RP11-261N11.8	R_vs_NR
-0.00724849	0.00807127	-0.456363	0.652328	-8.78952	NK cells	TRAV12-2	R_vs_NR
-0.00724849	0.00807127	-0.456363	0.652328	-8.78952	NK cells	AC139100.3	R_vs_NR
-0.118539	0.891253	-0.456202	0.652441	-8.78959	NK cells	RPS2P5	R_vs_NR
-0.00729732	0.00812564	-0.456132	0.652491	-8.78963	NK cells	PARD6G	R_vs_NR
0.0816457	0.457462	0.456113	0.652505	-8.78963	NK cells	EMC1	R_vs_NR
0.0037063	0.00474586	0.456086	0.652524	-8.78965	NK cells	RP11-368M16.7	R_vs_NR
-0.00835955	0.00930845	-0.456072	0.652534	-8.78965	NK cells	RPL21P106	R_vs_NR
-0.0577694	0.232292	-0.455946	0.652623	-8.78971	NK cells	CHMP6	R_vs_NR
0.0494436	0.201292	0.455893	0.652661	-8.78974	NK cells	SUZ12P	R_vs_NR
-0.134866	0.803544	-0.45588	0.65267	-8.78974	NK cells	DPP7	R_vs_NR
-0.0140465	0.0204293	-0.455847	0.652693	-8.78976	NK cells	RP11-710M11.1	R_vs_NR
-0.0903805	1.36718	-0.455813	0.652717	-8.78978	NK cells	PPP1CA	R_vs_NR
0.0137798	0.0307979	0.455811	0.652719	-8.78978	NK cells	NEDD4	R_vs_NR
-0.007384	0.00822216	-0.455774	0.652745	-8.78979	NK cells	GPR75	R_vs_NR
0.0429609	0.20483	0.455766	0.652751	-8.7898	NK cells	SLC35A3	R_vs_NR
0.13972	0.607666	0.455734	0.652773	-8.78981	NK cells	LMNA	R_vs_NR
-0.0649335	0.180267	-0.455686	0.652807	-8.78984	NK cells	UBASH3A	R_vs_NR
-0.00824795	0.00918419	-0.455651	0.652832	-8.78985	NK cells	AC144568.4	R_vs_NR
-0.0332852	0.0547652	-0.455514	0.652929	-8.78992	NK cells	ARHGAP26-IT1	R_vs_NR
-0.00396075	0.00460067	-0.455504	0.652936	-8.78992	NK cells	TENM4	R_vs_NR
-0.000629917	0.000701419	-0.455502	0.652938	-8.78992	NK cells	TUBA3D	R_vs_NR
-0.0149558	0.0455263	-0.455502	0.652938	-8.78992	NK cells	AC018737.6	R_vs_NR
-0.00816276	0.00908932	-0.455395	0.653014	-8.78997	NK cells	RP11-253I19.4	R_vs_NR
-0.00751374	0.00836663	-0.455359	0.653039	-8.78999	NK cells	RP11-302F12.1	R_vs_NR
0.0646948	0.242467	0.455348	0.653047	-8.78999	NK cells	FAM200B	R_vs_NR
-0.0525528	0.153486	-0.455295	0.653085	-8.79002	NK cells	TRMT61B	R_vs_NR
-0.0192499	0.0481466	-0.455267	0.653104	-8.79003	NK cells	SH3GL1P1	R_vs_NR
-0.0245283	0.0529944	-0.455171	0.653172	-8.79008	NK cells	RP11-290L1.4	R_vs_NR
0.0446315	0.193539	0.455141	0.653193	-8.79009	NK cells	SETD1B	R_vs_NR
0.0112224	0.0158696	0.455135	0.653198	-8.79009	NK cells	RP11-298J23.5	R_vs_NR
-0.00761621	0.00848073	-0.455133	0.6532	-8.7901	NK cells	FABP5P15	R_vs_NR
0.000757396	0.000969835	0.455082	0.653235	-8.79012	NK cells	RP11-86H7.6	R_vs_NR
0.0974734	0.672674	0.454981	0.653307	-8.79017	NK cells	B3GNT2	R_vs_NR
0.00374225	0.0047919	0.45496	0.653322	-8.79018	NK cells	DUTP2	R_vs_NR
-0.00785807	0.00875005	-0.454948	0.653331	-8.79018	NK cells	ABT1P1	R_vs_NR
-0.0856495	1.18286	-0.45493	0.653344	-8.79019	NK cells	UBBP4	R_vs_NR
-0.108621	0.67529	-0.45483	0.653414	-8.79024	NK cells	TMEM9B	R_vs_NR
-0.058637	0.155072	-0.454798	0.653437	-8.79025	NK cells	CCR7	R_vs_NR
0.00375124	0.00480341	0.45468	0.65352	-8.79031	NK cells	RP11-96J15.2	R_vs_NR
0.00376022	0.00481491	0.454401	0.653719	-8.79044	NK cells	PABPC1P10	R_vs_NR
-0.0167912	0.0441799	-0.454359	0.653748	-8.79046	NK cells	RP3-406P24.1	R_vs_NR
-0.0154592	0.0302131	-0.454353	0.653752	-8.79046	NK cells	NAB2	R_vs_NR
-0.0409944	0.289575	-0.454232	0.653839	-8.79052	NK cells	RPL19P12	R_vs_NR
0.0777524	0.391129	0.45417	0.653882	-8.79055	NK cells	MYNN	R_vs_NR
0.0104094	0.0133292	0.454165	0.653886	-8.79055	NK cells	RNU6-1066P	R_vs_NR
0.0808613	0.416681	0.454129	0.653911	-8.79057	NK cells	POLG2	R_vs_NR
0.0037692	0.00482641	0.454122	0.653917	-8.79057	NK cells	NOVA2	R_vs_NR
-0.0280623	0.0666673	-0.454011	0.653995	-8.79062	NK cells	SLC25A33	R_vs_NR
-0.0654104	0.22856	-0.453951	0.654037	-8.79065	NK cells	DENND6A	R_vs_NR
-0.0968643	0.684999	-0.453869	0.654095	-8.79069	NK cells	CHFR	R_vs_NR
0.00962868	0.0137138	0.453849	0.65411	-8.7907	NK cells	PSMC1P11	R_vs_NR
-0.108208	0.795549	-0.453621	0.654272	-8.79081	NK cells	KPNA6	R_vs_NR
-0.115465	0.851621	-0.453608	0.654281	-8.79081	NK cells	RTFDC1	R_vs_NR
0.00378716	0.00484941	0.453565	0.654311	-8.79083	NK cells	ABCA8	R_vs_NR
0.00378716	0.00484941	0.453565	0.654311	-8.79083	NK cells	AC008079.9	R_vs_NR
0.00378716	0.00484941	0.453565	0.654311	-8.79083	NK cells	AC011718.2	R_vs_NR
0.000747769	0.000957508	0.453369	0.654451	-8.79092	NK cells	FZD1	R_vs_NR
0.000747769	0.000957508	0.453369	0.654451	-8.79092	NK cells	INSM1	R_vs_NR
-0.00203873	0.00294728	-0.453344	0.654468	-8.79094	NK cells	LTBP1	R_vs_NR
0.0115464	0.0230551	0.453332	0.654477	-8.79094	NK cells	RP11-712L6.5	R_vs_NR
0.0103709	0.0132798	0.45331	0.654492	-8.79095	NK cells	RNU6-1029P	R_vs_NR
0.0368918	0.124353	0.453249	0.654536	-8.79098	NK cells	IPO13	R_vs_NR
0.0103632	0.0132699	0.453139	0.654613	-8.79103	NK cells	MIRLET7B	R_vs_NR
0.0456397	0.199907	0.453102	0.65464	-8.79105	NK cells	LDHAP5	R_vs_NR
0.00380511	0.00487239	0.453011	0.654705	-8.79109	NK cells	CSMD1	R_vs_NR
0.00380511	0.00487239	0.453011	0.654705	-8.79109	NK cells	NIP7P2	R_vs_NR
0.0262833	0.0542934	0.452982	0.654725	-8.7911	NK cells	GOLGA6L10	R_vs_NR
0.0133821	0.0261235	0.45297	0.654734	-8.79111	NK cells	RPS27AP3	R_vs_NR
-0.0323682	0.140244	-0.452966	0.654736	-8.79111	NK cells	RPL5P12	R_vs_NR
-0.0118431	0.0242169	-0.452885	0.654794	-8.79115	NK cells	CYP2F1P	R_vs_NR
-0.103668	1.20218	-0.452842	0.654825	-8.79117	NK cells	CTB-63M22.1	R_vs_NR
-0.0184421	0.0393034	-0.452827	0.654835	-8.79118	NK cells	RP11-430C7.4	R_vs_NR
-0.101827	0.465934	-0.452789	0.654862	-8.7912	NK cells	SGTA	R_vs_NR
0.00893366	0.0134123	0.452765	0.654879	-8.79121	NK cells	ZNF723	R_vs_NR
0.0316995	0.0793567	0.452761	0.654882	-8.79121	NK cells	PDE5A	R_vs_NR
-0.109386	1.0856	-0.452756	0.654886	-8.79121	NK cells	REL	R_vs_NR
0.00381408	0.00488388	0.452734	0.654901	-8.79122	NK cells	RP11-571O6.1	R_vs_NR
0.0475456	0.0800329	0.452642	0.654966	-8.79126	NK cells	PMEL	R_vs_NR
-0.0134117	0.0329496	-0.45263	0.654975	-8.79127	NK cells	RP1-159M24.1	R_vs_NR
0.100522	0.77563	0.452483	0.655079	-8.79134	NK cells	PHF21A	R_vs_NR
0.0394268	0.123329	0.452481	0.655081	-8.79134	NK cells	KCTD17	R_vs_NR
0.00382305	0.00489536	0.452459	0.655096	-8.79135	NK cells	AQP7	R_vs_NR
0.050105	0.090946	0.452299	0.65521	-8.79142	NK cells	RP11-45M22.4	R_vs_NR
0.0285406	0.0947615	0.452254	0.655242	-8.79145	NK cells	RPSAP56	R_vs_NR
0.00383202	0.00490685	0.452184	0.655292	-8.79148	NK cells	FAM186B	R_vs_NR
0.00383202	0.00490685	0.452184	0.655292	-8.79148	NK cells	AC002383.2	R_vs_NR
-0.101577	0.557267	-0.452136	0.655325	-8.7915	NK cells	IL12RB1	R_vs_NR
0.0332619	0.0757663	0.452117	0.655339	-8.79151	NK cells	TMEM143	R_vs_NR
0.00384099	0.00491833	0.451909	0.655487	-8.79161	NK cells	RP11-173M1.5	R_vs_NR
-0.00046834	0.000338698	-0.4519	0.655493	-8.79161	NK cells	FLT1	R_vs_NR
-0.00046834	0.000338698	-0.4519	0.655493	-8.79161	NK cells	UBTFL3	R_vs_NR
-0.00046834	0.000338698	-0.4519	0.655493	-8.79161	NK cells	UBTFL5	R_vs_NR
0.092576	0.571459	0.451813	0.655555	-8.79165	NK cells	U2AF1L4	R_vs_NR
0.047472	0.151386	0.451807	0.655559	-8.79165	NK cells	ATG4D	R_vs_NR
-0.00061752	0.000687615	-0.451787	0.655573	-8.79166	NK cells	DLC1	R_vs_NR
0.0543697	0.249248	0.451756	0.655595	-8.79168	NK cells	KSR1	R_vs_NR
-0.0572839	0.276636	-0.451653	0.655668	-8.79173	NK cells	PVRIG2P	R_vs_NR
0.00073814	0.000945178	0.451608	0.6557	-8.79175	NK cells	RP11-245M24.1	R_vs_NR
0.0782967	0.401048	0.451445	0.655816	-8.79182	NK cells	JAZF1	R_vs_NR
0.0600912	0.342907	0.451391	0.655854	-8.79185	NK cells	LRRC59	R_vs_NR
-0.00850557	0.00987599	-0.451371	0.655869	-8.79186	NK cells	C1orf222	R_vs_NR
0.00385891	0.00494129	0.451361	0.655876	-8.79186	NK cells	PPFIA3	R_vs_NR
0.00385891	0.00494129	0.451361	0.655876	-8.79186	NK cells	TRHDE-AS1	R_vs_NR
0.0599288	0.162738	0.451321	0.655905	-8.79188	NK cells	AGAP1	R_vs_NR
0.0102782	0.0131612	0.451265	0.655944	-8.79191	NK cells	DPH3P1	R_vs_NR
-0.0802847	0.471737	-0.451138	0.656034	-8.79197	NK cells	RP1-241P17.4	R_vs_NR
0.00386788	0.00495276	0.451089	0.656069	-8.79199	NK cells	SLC22A14	R_vs_NR
-0.0218192	0.0704978	-0.450933	0.65618	-8.79206	NK cells	RP4-591N18.2	R_vs_NR
0.0114341	0.0180416	0.450878	0.656219	-8.79209	NK cells	SCGB2B2	R_vs_NR
0.00387683	0.00496423	0.450816	0.656263	-8.79212	NK cells	CCDC148	R_vs_NR
0.00387683	0.00496423	0.450816	0.656263	-8.79212	NK cells	RP11-247A12.2	R_vs_NR
0.00387683	0.00496423	0.450816	0.656263	-8.79212	NK cells	CADM2-AS1	R_vs_NR
-0.0120079	0.0271136	-0.450727	0.656326	-8.79216	NK cells	KALRN	R_vs_NR
-0.0119448	0.0257072	-0.450705	0.656342	-8.79217	NK cells	RP5-1142J19.2	R_vs_NR
0.0799238	0.425933	0.450661	0.656373	-8.79219	NK cells	FOXK1	R_vs_NR
-0.0627006	0.231441	-0.450364	0.656584	-8.79233	NK cells	CTD-2017C7.3	R_vs_NR
-0.0981437	0.693809	-0.450284	0.656641	-8.79236	NK cells	ERN1	R_vs_NR
-0.0710328	0.355452	-0.450152	0.656735	-8.79243	NK cells	SHARPIN	R_vs_NR
-0.0104812	0.01936	-0.450131	0.65675	-8.79244	NK cells	CTD-3222D19.7	R_vs_NR
-0.0299755	0.0790982	-0.450103	0.656769	-8.79245	NK cells	GOLGA2B	R_vs_NR
-0.0712517	0.317215	-0.45001	0.656836	-8.79249	NK cells	TM9SF4	R_vs_NR
0.0039037	0.00499863	0.450003	0.656841	-8.79249	NK cells	HERC2P7	R_vs_NR
0.0039037	0.00499863	0.450003	0.656841	-8.79249	NK cells	RP11-118B18.2	R_vs_NR
-0.102038	0.588926	-0.449968	0.656865	-8.79251	NK cells	COPS3	R_vs_NR
-0.101575	0.611553	-0.449894	0.656918	-8.79255	NK cells	ARRB2	R_vs_NR
-0.00061132	0.000680712	-0.449885	0.656925	-8.79255	NK cells	RP11-552M11.8	R_vs_NR
0.0118835	0.0177292	0.449846	0.656952	-8.79257	NK cells	RP11-277I20.3	R_vs_NR
-0.0219419	0.0925357	-0.449817	0.656973	-8.79258	NK cells	ADAMTSL3	R_vs_NR
0.0711799	0.442715	0.449813	0.656976	-8.79258	NK cells	CACYBPP2	R_vs_NR
-0.0347921	0.0839527	-0.449744	0.657024	-8.79262	NK cells	SCARNA12	R_vs_NR
0.00391265	0.0050101	0.449733	0.657032	-8.79262	NK cells	RP5-1039K5.13	R_vs_NR
0.00391265	0.0050101	0.449733	0.657032	-8.79262	NK cells	RP4-769N13.7	R_vs_NR
-0.0188012	0.0448131	-0.449606	0.657123	-8.79268	NK cells	FAH	R_vs_NR
0.0112633	0.0177125	0.449603	0.657125	-8.79268	NK cells	RP11-1149O23.1	R_vs_NR
0.0102009	0.0130621	0.449568	0.65715	-8.7927	NK cells	RP4-803A2.2	R_vs_NR
0.0733733	0.43479	0.44953	0.657177	-8.79271	NK cells	ZC3H18	R_vs_NR
-0.0363757	0.106318	-0.449483	0.65721	-8.79274	NK cells	RP11-111F5.4	R_vs_NR
0.0039216	0.00502156	0.449464	0.657224	-8.79275	NK cells	EMCN	R_vs_NR
-0.0336923	0.0754396	-0.449459	0.657227	-8.79275	NK cells	NUDT2	R_vs_NR
-0.0107573	0.0212805	-0.449446	0.657237	-8.79275	NK cells	ZNF90	R_vs_NR
-0.0376297	0.108198	-0.449354	0.657302	-8.7928	NK cells	CDKL3	R_vs_NR
0.00393055	0.00503301	0.449195	0.657415	-8.79287	NK cells	CHRM4	R_vs_NR
0.0111069	0.0154692	0.449155	0.657443	-8.79289	NK cells	RP11-359B12.2	R_vs_NR
-0.0128221	0.0312685	-0.449142	0.657453	-8.79289	NK cells	DCUN1D2	R_vs_NR
-0.0648911	0.373447	-0.449081	0.657496	-8.79292	NK cells	TMEM184B	R_vs_NR
0.0101777	0.0130323	0.449061	0.65751	-8.79293	NK cells	AL592494.5	R_vs_NR
0.0757508	0.298966	0.449057	0.657513	-8.79293	NK cells	TUSC2	R_vs_NR
0.0479155	0.126195	0.449003	0.657551	-8.79296	NK cells	ABCB9	R_vs_NR
0.0672254	0.289157	0.448984	0.657565	-8.79297	NK cells	BCAP29	R_vs_NR
0.0039395	0.00504447	0.448927	0.657605	-8.79299	NK cells	TRIM64DP	R_vs_NR
-0.0521993	1.49594	-0.448804	0.657693	-8.79305	NK cells	AHNAK	R_vs_NR
0.0083837	0.0110763	0.448717	0.657755	-8.79309	NK cells	PIGW	R_vs_NR
0.00394844	0.00505592	0.44866	0.657795	-8.79312	NK cells	RP11-568K15.1	R_vs_NR
0.00595826	0.00680607	0.448432	0.657958	-8.79322	NK cells	NMD3P1	R_vs_NR
0.00879642	0.0102134	0.448345	0.658019	-8.79326	NK cells	C17orf96	R_vs_NR
-0.0160791	0.0254828	-0.448338	0.658024	-8.79327	NK cells	RP11-689B22.2	R_vs_NR
-0.0231966	0.0826628	-0.448259	0.65808	-8.7933	NK cells	DCBLD1	R_vs_NR
0.0462285	0.0827306	0.448203	0.65812	-8.79333	NK cells	FN1	R_vs_NR
0.00396632	0.00507882	0.448127	0.658174	-8.79337	NK cells	GNRHR	R_vs_NR
0.00396632	0.00507882	0.448127	0.658174	-8.79337	NK cells	VN1R80P	R_vs_NR
-0.00060512	0.000673808	-0.447952	0.658299	-8.79345	NK cells	RP11-282E4.1	R_vs_NR
0.0152971	0.0434414	0.44794	0.658308	-8.79345	NK cells	RP11-325O24.2	R_vs_NR
0.0370947	0.146814	0.447922	0.658321	-8.79346	NK cells	HIST3H2A	R_vs_NR
-0.0437101	0.176319	-0.447697	0.65848	-8.79356	NK cells	CTD-2341M24.1	R_vs_NR
0.00338596	0.0044936	0.447489	0.658628	-8.79366	NK cells	RP11-6K23.1	R_vs_NR
-0.0131754	0.0223373	-0.447401	0.658691	-8.7937	NK cells	SCRG1	R_vs_NR
-0.0964314	0.687442	-0.447345	0.658731	-8.79373	NK cells	UBE4A	R_vs_NR
-0.115522	0.784053	-0.447227	0.658815	-8.79378	NK cells	LSM12	R_vs_NR
0.0100923	0.0129231	0.447207	0.658829	-8.79379	NK cells	RNU6-125P	R_vs_NR
0.0268305	0.0490626	0.447188	0.658842	-8.7938	NK cells	CICP16	R_vs_NR
-0.0601679	0.363273	-0.447082	0.658918	-8.79385	NK cells	RPS4XP13	R_vs_NR
0.00400207	0.00512459	0.447069	0.658927	-8.79385	NK cells	GFOD1-AS1	R_vs_NR
0.0100846	0.0129132	0.447039	0.658948	-8.79387	NK cells	RNA5SP289	R_vs_NR
0.0308545	0.0837331	0.447033	0.658953	-8.79387	NK cells	TTYH3	R_vs_NR
0.016707	0.0372659	0.447018	0.658964	-8.79388	NK cells	CTD-2213F21.2	R_vs_NR
0.0415937	0.162491	0.446879	0.659063	-8.79394	NK cells	STAG3L4	R_vs_NR
0.004011	0.00513603	0.446806	0.659114	-8.79398	NK cells	RP11-257I8.1	R_vs_NR
0.0115274	0.0172089	0.446704	0.659187	-8.79402	NK cells	RP11-286O18.1	R_vs_NR
-0.0124549	0.0265584	-0.446703	0.659188	-8.79402	NK cells	ZNF551	R_vs_NR
-0.0107072	0.0201547	-0.446606	0.659257	-8.79407	NK cells	RP11-552O4.2	R_vs_NR
0.0357672	0.0569557	0.446591	0.659267	-8.79408	NK cells	ANKRD50	R_vs_NR
0.00401993	0.00514746	0.446544	0.659301	-8.7941	NK cells	RAI14	R_vs_NR
-0.0568251	0.309848	-0.446492	0.659337	-8.79412	NK cells	AL034548.1	R_vs_NR
-0.0277961	0.0810491	-0.446339	0.659446	-8.79419	NK cells	RP13-104F24.3	R_vs_NR
0.0449022	0.210011	0.44629	0.659482	-8.79421	NK cells	RP11-649E7.5	R_vs_NR
0.00402886	0.00515889	0.446283	0.659487	-8.79422	NK cells	AC007773.2	R_vs_NR
-0.0380595	0.131299	-0.446237	0.65952	-8.79424	NK cells	RP11-159J3.1	R_vs_NR
0.00910346	0.0101207	0.446201	0.659545	-8.79426	NK cells	MCM10	R_vs_NR
0.0427868	0.119874	0.446128	0.659597	-8.79429	NK cells	CTA-363E6.7	R_vs_NR
-0.0483462	0.181015	-0.446111	0.659609	-8.7943	NK cells	ZNF766	R_vs_NR
0.00070924	0.000908172	0.446034	0.659664	-8.79433	NK cells	AC007386.2	R_vs_NR
0.00070924	0.000908172	0.446034	0.659664	-8.79433	NK cells	RP11-3P17.4	R_vs_NR
0.00593941	0.00711368	0.445991	0.659694	-8.79435	NK cells	MID1IP1	R_vs_NR
-0.000598919	0.000666903	-0.445987	0.659697	-8.79435	NK cells	CLDN9	R_vs_NR
-0.0955749	0.583974	-0.445945	0.659727	-8.79437	NK cells	ERLEC1	R_vs_NR
0.0107622	0.0177058	0.445813	0.659821	-8.79443	NK cells	MSX2	R_vs_NR
-0.120912	0.722762	-0.445773	0.659849	-8.79445	NK cells	GOLGA8B	R_vs_NR
0.00404671	0.00518175	0.445762	0.659858	-8.79446	NK cells	RP11-446E24.4	R_vs_NR
-0.1117	0.867151	-0.445658	0.659931	-8.79451	NK cells	SIRT2	R_vs_NR
0.0181318	0.0529754	0.445633	0.65995	-8.79452	NK cells	DDX51	R_vs_NR
-0.00054529	0.000544594	-0.445601	0.659972	-8.79453	NK cells	BICC1	R_vs_NR
-0.0772135	0.311322	-0.445579	0.659988	-8.79454	NK cells	ERBB2	R_vs_NR
0.018866	0.0379941	0.445532	0.660021	-8.79456	NK cells	RPP40	R_vs_NR
0.00405563	0.00519318	0.445502	0.660043	-8.79458	NK cells	FAM138D	R_vs_NR
0.0100069	0.0128137	0.445367	0.660139	-8.79464	NK cells	EHF	R_vs_NR
0.0787458	0.403116	0.445336	0.660161	-8.79465	NK cells	CAMK2D	R_vs_NR
-0.0349879	0.110054	-0.445331	0.660164	-8.79466	NK cells	LRRC16A	R_vs_NR
0.0562021	0.235635	0.445228	0.660238	-8.7947	NK cells	AGL	R_vs_NR
-0.0983225	0.432967	-0.445218	0.660245	-8.79471	NK cells	NFATC1	R_vs_NR
0.0732022	0.320588	0.445038	0.660373	-8.79479	NK cells	C16orf58	R_vs_NR
-0.0736214	0.329583	-0.444881	0.660485	-8.79486	NK cells	CKS1B	R_vs_NR
-0.104974	0.893909	-0.444783	0.660555	-8.79491	NK cells	SERINC3	R_vs_NR
0.00408238	0.00522744	0.444728	0.660594	-8.79493	NK cells	RP11-259P20.1	R_vs_NR
-0.0261887	0.05679	-0.444671	0.660634	-8.79496	NK cells	GSTT1	R_vs_NR
-0.0580842	0.195076	-0.444615	0.660674	-8.79499	NK cells	CRLS1	R_vs_NR
0.00996797	0.0127638	0.444535	0.660731	-8.79502	NK cells	OR7H1P	R_vs_NR
0.0798302	0.307767	0.444523	0.66074	-8.79503	NK cells	ESD	R_vs_NR
0.0361491	0.0604317	0.444411	0.66082	-8.79508	NK cells	SLC40A1	R_vs_NR
-0.0504557	0.218338	-0.444381	0.660841	-8.79509	NK cells	DUS3L	R_vs_NR
0.0418364	0.190863	0.444355	0.66086	-8.79511	NK cells	MED25	R_vs_NR
-0.0859135	1.56697	-0.444343	0.660868	-8.79511	NK cells	CIRBP	R_vs_NR
0.00410021	0.00525026	0.444215	0.66096	-8.79517	NK cells	OR5BA1P	R_vs_NR
0.107056	0.646641	0.444162	0.660997	-8.79519	NK cells	SNRPD3	R_vs_NR
0.00896116	0.0122554	0.444139	0.661013	-8.7952	NK cells	SRRM1P3	R_vs_NR
0.000699602	0.000895831	0.444074	0.66106	-8.79523	NK cells	P2RX1	R_vs_NR
0.000699602	0.000895831	0.444074	0.66106	-8.79523	NK cells	RP5-1074L1.4	R_vs_NR
-0.000592717	0.000659997	-0.443991	0.661119	-8.79527	NK cells	C1ORF220	R_vs_NR
-0.000592717	0.000659997	-0.443991	0.661119	-8.79527	NK cells	PRRT4	R_vs_NR
0.00410912	0.00526167	0.443959	0.661142	-8.79529	NK cells	RP11-178L8.4	R_vs_NR
-0.112739	0.79509	-0.443951	0.661147	-8.79529	NK cells	C1QBP	R_vs_NR
0.0355477	0.180786	0.443948	0.66115	-8.79529	NK cells	TBC1D3G	R_vs_NR
0.118864	0.84494	0.443898	0.661186	-8.79532	NK cells	ZNF706	R_vs_NR
-0.0918397	0.503294	-0.443753	0.661289	-8.79538	NK cells	AQR	R_vs_NR
0.00411803	0.00527308	0.443705	0.661323	-8.7954	NK cells	NEURL	R_vs_NR
0.00411803	0.00527308	0.443705	0.661323	-8.7954	NK cells	AC005077.14	R_vs_NR
-0.0896073	0.610247	-0.443627	0.661378	-8.79544	NK cells	CIR1	R_vs_NR
-0.0877866	0.532258	-0.443548	0.661435	-8.79548	NK cells	VPS39	R_vs_NR
-0.111707	0.981562	-0.443482	0.661482	-8.79551	NK cells	USP36	R_vs_NR
-0.0115324	0.0153585	-0.443476	0.661486	-8.79551	NK cells	CD163	R_vs_NR
-0.0902402	0.665155	-0.44335	0.661576	-8.79557	NK cells	NPIPA7	R_vs_NR
0.00413585	0.00529589	0.443198	0.661685	-8.79564	NK cells	RP11-611E13.3	R_vs_NR
0.0501445	0.228982	0.443099	0.661755	-8.79568	NK cells	ZNF827	R_vs_NR
-0.11472	0.808645	-0.442761	0.661996	-8.79584	NK cells	LAP3	R_vs_NR
-0.000453747	0.000328145	-0.442734	0.662015	-8.79585	NK cells	SLCO5A1	R_vs_NR
0.00988225	0.0126541	0.442716	0.662028	-8.79586	NK cells	OR51N1P	R_vs_NR
0.00988225	0.0126541	0.442716	0.662028	-8.79586	NK cells	RN7SL50P	R_vs_NR
-0.0809734	0.470832	-0.442683	0.662051	-8.79587	NK cells	SMC1A	R_vs_NR
0.005607	0.00659116	0.442596	0.662113	-8.79591	NK cells	PRKRIRP7	R_vs_NR
-0.0776621	0.273041	-0.442346	0.662292	-8.79603	NK cells	PIGL	R_vs_NR
0.0105498	0.0140373	0.4423	0.662325	-8.79605	NK cells	RP4-800M22.1	R_vs_NR
-0.0127817	0.0241846	-0.442276	0.662341	-8.79606	NK cells	CPEB3	R_vs_NR
-0.0795363	0.442903	-0.442223	0.662379	-8.79608	NK cells	STX18	R_vs_NR
0.00417145	0.00534148	0.442192	0.662402	-8.7961	NK cells	KLHL4	R_vs_NR
0.00417145	0.00534148	0.442192	0.662402	-8.7961	NK cells	SPRR1A	R_vs_NR
0.0366204	0.0624724	0.442108	0.662461	-8.79613	NK cells	CTSZ	R_vs_NR
-0.0497607	0.203551	-0.442024	0.662522	-8.79617	NK cells	SIK2	R_vs_NR
-0.0525413	0.238859	-0.442018	0.662526	-8.79618	NK cells	FAM45A	R_vs_NR
0.104213	0.787017	0.441947	0.662576	-8.79621	NK cells	RP11-373L24.1	R_vs_NR
0.110985	0.982463	0.441881	0.662624	-8.79624	NK cells	USP34	R_vs_NR
-0.0570113	0.201577	-0.441694	0.662757	-8.79632	NK cells	CDADC1	R_vs_NR
0.0119166	0.0239572	0.441539	0.662867	-8.79639	NK cells	EID2B	R_vs_NR
0.050995	0.221299	0.441491	0.662901	-8.79642	NK cells	RP4-785G19.2	R_vs_NR
0.00419813	0.00537565	0.441445	0.662934	-8.79644	NK cells	LL0XNC01-237H1.3	R_vs_NR
0.00419813	0.00537565	0.441445	0.662934	-8.79644	NK cells	RP11-744D14.1	R_vs_NR
0.00980418	0.0125541	0.441079	0.663196	-8.7966	NK cells	AC124861.2	R_vs_NR
0.0197965	0.0679209	0.440984	0.663263	-8.79665	NK cells	TBC1D22B	R_vs_NR
0.00421592	0.00539842	0.440951	0.663287	-8.79666	NK cells	SSTR5	R_vs_NR
0.0443254	0.113891	0.440902	0.663322	-8.79669	NK cells	CTC-505O3.3	R_vs_NR
-0.0327539	0.0827358	-0.440786	0.663405	-8.79674	NK cells	TRAV21	R_vs_NR
0.0197263	0.0393307	0.44078	0.663409	-8.79674	NK cells	ALG14	R_vs_NR
-0.0341614	0.104113	-0.440723	0.66345	-8.79677	NK cells	RPL13P2	R_vs_NR
0.0042248	0.0054098	0.440705	0.663462	-8.79678	NK cells	UMOD	R_vs_NR
0.0830889	0.546489	0.440587	0.663546	-8.79683	NK cells	DOCK11	R_vs_NR
-0.0136495	0.021265	-0.44056	0.663566	-8.79684	NK cells	RP11-416L21.2	R_vs_NR
-0.0652484	0.332938	-0.440557	0.663568	-8.79684	NK cells	NUP93	R_vs_NR
-0.10762	0.796944	-0.440455	0.663641	-8.79689	NK cells	ARID5B	R_vs_NR
0.0502272	0.113979	0.440438	0.663653	-8.7969	NK cells	PMS2P9	R_vs_NR
-0.0776054	0.445887	-0.440359	0.663709	-8.79693	NK cells	UBE3A	R_vs_NR
0.00068032	0.000871141	0.439991	0.663972	-8.7971	NK cells	PCDHB9	R_vs_NR
0.00425145	0.00544393	0.439972	0.663986	-8.79711	NK cells	AC092610.12	R_vs_NR
-0.010637	0.0217337	-0.439925	0.664019	-8.79713	NK cells	CELSR2	R_vs_NR
0.0982428	0.951605	0.439905	0.664034	-8.79714	NK cells	USP9X	R_vs_NR
-0.000580311	0.000646183	-0.439901	0.664037	-8.79714	NK cells	RP1-80N2.3	R_vs_NR
0.0238811	0.0697693	0.439895	0.664041	-8.79714	NK cells	AF230666.2	R_vs_NR
-0.0116249	0.0262088	-0.439834	0.664084	-8.79717	NK cells	CTC-360G5.9	R_vs_NR
-0.086821	0.6903	-0.439829	0.664088	-8.79717	NK cells	AP3B1	R_vs_NR
0.00974162	0.012474	0.43978	0.664123	-8.7972	NK cells	OR9K2	R_vs_NR
-0.0386244	0.0930394	-0.439724	0.664163	-8.79722	NK cells	FKTN	R_vs_NR
0.0240814	0.072443	0.439524	0.664306	-8.79731	NK cells	CASKIN1	R_vs_NR
-0.088367	0.458654	-0.439268	0.664489	-8.79743	NK cells	NUDT19	R_vs_NR
-0.0890642	0.424226	-0.439254	0.664499	-8.79744	NK cells	KCNA3	R_vs_NR
0.00427809	0.00547803	0.439245	0.664505	-8.79744	NK cells	RP5-944M2.3	R_vs_NR
-0.0732805	0.391345	-0.439228	0.664517	-8.79745	NK cells	RNASEH2B	R_vs_NR
-0.0199615	0.0674147	-0.439225	0.664519	-8.79745	NK cells	RP3-437C15.1	R_vs_NR
0.0253563	0.0530287	0.439049	0.664645	-8.79753	NK cells	BRICD5	R_vs_NR
0.022704	0.0414436	0.439039	0.664652	-8.79753	NK cells	RP11-163E9.1	R_vs_NR
0.00969464	0.0124139	0.438813	0.664813	-8.79764	NK cells	RN7SKP265	R_vs_NR
-0.0495938	0.207027	-0.438797	0.664825	-8.79764	NK cells	DHX34	R_vs_NR
-0.0313077	2.02969	-0.438705	0.66489	-8.79768	NK cells	RPSA	R_vs_NR
0.105986	1.22816	0.4387	0.664894	-8.79769	NK cells	AUP1	R_vs_NR
-0.0931114	0.5109	-0.438458	0.665067	-8.7978	NK cells	SENP7	R_vs_NR
-0.0452414	0.254108	-0.438274	0.665199	-8.79788	NK cells	CCT6P3	R_vs_NR
0.0198046	0.0580856	0.438273	0.665199	-8.79788	NK cells	DECR2	R_vs_NR
0.0129076	0.0289876	0.438267	0.665203	-8.79788	NK cells	LINC00943	R_vs_NR
-0.0560195	0.265827	-0.438262	0.665207	-8.79789	NK cells	THEM4	R_vs_NR
0.0180879	0.0859911	0.438207	0.665247	-8.79791	NK cells	HSPA9P1	R_vs_NR
0.0115362	0.0254862	0.438204	0.665249	-8.79791	NK cells	RP11-275I4.2	R_vs_NR
-0.0253634	0.0453779	-0.43816	0.66528	-8.79793	NK cells	MYO1B	R_vs_NR
0.00432245	0.00553483	0.438049	0.665359	-8.79798	NK cells	GRIA3	R_vs_NR
-0.0220332	0.0898077	-0.43798	0.665409	-8.79801	NK cells	UTP14A	R_vs_NR
-0.0199968	0.0843411	-0.437979	0.665409	-8.79801	NK cells	RPL5P29	R_vs_NR
-0.0322274	0.0679042	-0.437965	0.66542	-8.79802	NK cells	RPS26P21	R_vs_NR
0.0773986	0.325543	0.437884	0.665477	-8.79806	NK cells	TMEM106B	R_vs_NR
-0.115257	0.668522	-0.437879	0.665481	-8.79806	NK cells	SNHG8	R_vs_NR
0.00964761	0.0123536	0.437853	0.6655	-8.79807	NK cells	RN7SL194P	R_vs_NR
0.00964761	0.0123536	0.437853	0.6655	-8.79807	NK cells	CTD-2315A10.1	R_vs_NR
-0.0342888	0.091572	-0.437845	0.665505	-8.79807	NK cells	AC009961.3	R_vs_NR
-0.000574107	0.000639274	-0.437806	0.665533	-8.79809	NK cells	PNLIPRP3	R_vs_NR
-0.0453448	0.149279	-0.437667	0.665632	-8.79815	NK cells	RP11-298I3.5	R_vs_NR
0.0461443	0.12628	0.437665	0.665634	-8.79816	NK cells	TCF7L2	R_vs_NR
0.00434017	0.00555753	0.437576	0.665697	-8.7982	NK cells	TNFAIP2	R_vs_NR
-0.0865689	0.455716	-0.437452	0.665786	-8.79825	NK cells	RP11-746M1.1	R_vs_NR
0.0703423	0.261769	0.437409	0.665816	-8.79827	NK cells	DHCR24	R_vs_NR
0.00434904	0.00556888	0.437341	0.665865	-8.7983	NK cells	IPO7P1	R_vs_NR
0.00434904	0.00556888	0.437341	0.665865	-8.7983	NK cells	AP006285.1	R_vs_NR
0.115673	0.789419	0.437317	0.665882	-8.79831	NK cells	UBE2A	R_vs_NR
0.0409436	0.20622	0.437286	0.665904	-8.79833	NK cells	PHYH	R_vs_NR
-0.0834191	0.537696	-0.437242	0.665936	-8.79835	NK cells	ARPC4-TTLL3	R_vs_NR
0.00961623	0.0123135	0.437216	0.665954	-8.79836	NK cells	RNU6-433P	R_vs_NR
0.0316476	0.121794	0.437174	0.665984	-8.79838	NK cells	EPC2	R_vs_NR
0.0797492	0.380409	0.437146	0.666005	-8.79839	NK cells	ERP27	R_vs_NR
0.0043579	0.00558023	0.437106	0.666033	-8.79841	NK cells	AC138035.1	R_vs_NR
-0.032154	0.0753495	-0.437103	0.666035	-8.79841	NK cells	CTC-523E23.5	R_vs_NR
0.0111003	0.0172226	0.437033	0.666085	-8.79844	NK cells	RP11-374M1.2	R_vs_NR
-0.0499748	0.153103	-0.437017	0.666097	-8.79845	NK cells	ZNF573	R_vs_NR
-0.0645566	0.450642	-0.436995	0.666112	-8.79846	NK cells	RP11-297L17.6	R_vs_NR
0.00437561	0.00560291	0.43664	0.666367	-8.79862	NK cells	PARK2	R_vs_NR
-0.0211932	0.0628593	-0.43657	0.666416	-8.79865	NK cells	YPEL2	R_vs_NR
0.0682382	0.319996	0.436539	0.666438	-8.79866	NK cells	ANAPC13	R_vs_NR
0.0664471	0.260762	0.436531	0.666444	-8.79867	NK cells	GCHFR	R_vs_NR
-0.0318572	0.136439	-0.436402	0.666537	-8.79873	NK cells	CTD-2033A16.2	R_vs_NR
0.0340149	0.0607382	0.436326	0.666591	-8.79876	NK cells	WDR90	R_vs_NR
0.094781	1.00819	0.436273	0.666629	-8.79878	NK cells	RP11-592N21.1	R_vs_NR
0.00956912	0.0122531	0.436268	0.666633	-8.79879	NK cells	RP11-468N14.09	R_vs_NR
0.00956912	0.0122531	0.436268	0.666633	-8.79879	NK cells	RP11-527F13.1	R_vs_NR
0.0619253	0.214259	0.436166	0.666705	-8.79883	NK cells	INO80C	R_vs_NR
0.00582391	0.00649753	0.436156	0.666712	-8.79884	NK cells	RP11-296E7.1	R_vs_NR
-0.0490394	0.223092	-0.436012	0.666816	-8.7989	NK cells	CTD-3092A11.1	R_vs_NR
-0.100617	0.622063	-0.435983	0.666837	-8.79892	NK cells	MYO15B	R_vs_NR
0.00440217	0.00563692	0.435946	0.666863	-8.79893	NK cells	RP11-1198D22.2	R_vs_NR
-0.011601	0.0193323	-0.435852	0.66693	-8.79897	NK cells	KRT8P9	R_vs_NR
0.0804382	0.43265	0.435818	0.666955	-8.79899	NK cells	XPNPEP1	R_vs_NR
0.0130082	0.0397597	0.435809	0.666961	-8.79899	NK cells	USP49	R_vs_NR
0.00441102	0.00564825	0.435716	0.667027	-8.79904	NK cells	LTF	R_vs_NR
-0.122276	0.7611	-0.435712	0.66703	-8.79904	NK cells	RP11-1100L3.8	R_vs_NR
0.00066103	0.000846439	0.435681	0.667052	-8.79905	NK cells	PIEZO2	R_vs_NR
-0.000567902	0.000632365	-0.435676	0.667056	-8.79905	NK cells	LILRA4	R_vs_NR
-0.000567902	0.000632365	-0.435676	0.667056	-8.79905	NK cells	LINC00908	R_vs_NR
0.00953768	0.0122129	0.435639	0.667082	-8.79907	NK cells	SNORD124	R_vs_NR
-0.0629332	0.297867	-0.435628	0.66709	-8.79908	NK cells	TXNL4B	R_vs_NR
0.0216703	0.0623751	0.435623	0.667094	-8.79908	NK cells	7SK	R_vs_NR
-0.0203531	0.0738856	-0.435271	0.667346	-8.79924	NK cells	RP11-732M18.3	R_vs_NR
0.0134954	0.0323604	0.435259	0.667354	-8.79924	NK cells	BRD7P2	R_vs_NR
-0.00603961	0.00789108	-0.435151	0.667431	-8.79929	NK cells	CTAGE12P	R_vs_NR
0.0210036	0.0614666	0.435087	0.667477	-8.79932	NK cells	RP3-368A4.6	R_vs_NR
-0.0378096	0.0781688	-0.434962	0.667567	-8.79938	NK cells	AC007050.17	R_vs_NR
0.0459413	0.200445	0.43491	0.667604	-8.7994	NK cells	RNU1-27P	R_vs_NR
0.0459413	0.200445	0.43491	0.667604	-8.7994	NK cells	RNU1-2	R_vs_NR
0.0459413	0.200445	0.43491	0.667604	-8.7994	NK cells	RNU1-4	R_vs_NR
0.0129495	0.0178558	0.434879	0.667626	-8.79941	NK cells	AP000436.4	R_vs_NR
0.0044464	0.00569355	0.434805	0.667679	-8.79945	NK cells	RN7SL572P	R_vs_NR
0.00949048	0.0121524	0.434703	0.667752	-8.79949	NK cells	RN7SL634P	R_vs_NR
0.11542	1.03905	0.434678	0.66777	-8.7995	NK cells	FLII	R_vs_NR
-0.0953167	0.893865	-0.434665	0.667779	-8.79951	NK cells	UBE2D2	R_vs_NR
-0.0269278	0.0578355	-0.434636	0.6678	-8.79952	NK cells	RP11-737O24.5	R_vs_NR
0.00948261	0.0121423	0.434548	0.667863	-8.79956	NK cells	RP5-1163L11.3	R_vs_NR
-0.0486461	0.288026	-0.434496	0.6679	-8.79958	NK cells	RABL2A	R_vs_NR
0.0468514	1.97841	0.434388	0.667978	-8.79963	NK cells	UBB	R_vs_NR
-0.0107107	0.0209623	-0.434371	0.667989	-8.79964	NK cells	RPS7P14	R_vs_NR
0.00446408	0.00571619	0.434354	0.668002	-8.79965	NK cells	NANOGNBP3	R_vs_NR
-0.0592903	0.267287	-0.434222	0.668096	-8.79971	NK cells	AC002117.1	R_vs_NR
-0.0528227	0.196144	-0.434052	0.668218	-8.79978	NK cells	C1RL	R_vs_NR
0.0238107	0.0574709	0.434034	0.668231	-8.79979	NK cells	RP11-402J7.2	R_vs_NR
0.0902141	0.542469	0.433932	0.668304	-8.79984	NK cells	SLIRP	R_vs_NR
0.0524712	0.161725	0.433858	0.668357	-8.79987	NK cells	ARMC5	R_vs_NR
0.00944323	0.0120919	0.433775	0.668416	-8.79991	NK cells	RP11-854K16.3	R_vs_NR
-0.0661561	0.382564	-0.433693	0.668475	-8.79995	NK cells	COPS7B	R_vs_NR
-0.0662507	0.254085	-0.433562	0.668569	-8.8	NK cells	ACTR6	R_vs_NR
-0.0289148	0.131387	-0.433525	0.668595	-8.80002	NK cells	RPL5P3	R_vs_NR
-0.000561696	0.000625455	-0.433512	0.668604	-8.80003	NK cells	FAM172BP	R_vs_NR
0.00942747	0.0120717	0.433468	0.668636	-8.80005	NK cells	RP5-1039K5.16	R_vs_NR
0.00449942	0.00576144	0.433462	0.66864	-8.80005	NK cells	RUVBL1-AS1	R_vs_NR
0.000651381	0.000834085	0.433437	0.668658	-8.80006	NK cells	MYH13	R_vs_NR
-0.10374	0.700888	-0.433411	0.668677	-8.80007	NK cells	MKL1	R_vs_NR
-0.104447	0.737464	-0.433408	0.668679	-8.80007	NK cells	RP11-101E13.5	R_vs_NR
-0.0407813	0.135958	-0.433395	0.668688	-8.80008	NK cells	HACE1	R_vs_NR
0.00941958	0.0120616	0.433314	0.668746	-8.80011	NK cells	RP5-859I17.2	R_vs_NR
-0.000439152	0.00031759	-0.433298	0.668758	-8.80012	NK cells	IMPG2	R_vs_NR
-0.000439152	0.00031759	-0.433298	0.668758	-8.80012	NK cells	SSPO	R_vs_NR
0.0857541	0.530007	0.433216	0.668817	-8.80016	NK cells	RMDN3	R_vs_NR
0.0172257	2.20366	0.433041	0.668942	-8.80024	NK cells	IFITM2	R_vs_NR
0.00451707	0.00578405	0.433021	0.668956	-8.80025	NK cells	CTD-3135A9.3	R_vs_NR
0.107848	0.701048	0.433005	0.668967	-8.80025	NK cells	TNIP1	R_vs_NR
0.0413117	0.191901	0.432961	0.668999	-8.80027	NK cells	CCDC77	R_vs_NR
-0.10633	0.739581	-0.432918	0.66903	-8.80029	NK cells	DDX18	R_vs_NR
-0.00366538	0.00533347	-0.432903	0.669041	-8.8003	NK cells	TCL6	R_vs_NR
-0.121361	1.00566	-0.432893	0.669048	-8.8003	NK cells	EGR1	R_vs_NR
0.0045259	0.00579535	0.432802	0.669113	-8.80034	NK cells	BMP3	R_vs_NR
0.0061939	0.00757324	0.432773	0.669134	-8.80036	NK cells	RP11-417L14.1	R_vs_NR
0.0586916	0.249473	0.432709	0.66918	-8.80039	NK cells	RANBP6	R_vs_NR
0.0231516	2.20209	0.432545	0.669297	-8.80046	NK cells	RPS6	R_vs_NR
-0.0995937	0.752189	-0.432435	0.669376	-8.80051	NK cells	ANKRD11	R_vs_NR
0.067735	0.307338	0.432409	0.669394	-8.80052	NK cells	KHSRP	R_vs_NR
0.00937226	0.012001	0.432399	0.669402	-8.80052	NK cells	RP11-527H14.1	R_vs_NR
0.0582552	0.338145	0.432339	0.669445	-8.80055	NK cells	ATP10A	R_vs_NR
0.109734	1.2021	0.432098	0.669617	-8.80066	NK cells	SH2D1B	R_vs_NR
-0.0968588	1.34343	-0.432041	0.669658	-8.80068	NK cells	MACF1	R_vs_NR
0.124388	0.737194	0.431787	0.66984	-8.8008	NK cells	PPIL2	R_vs_NR
0.0868574	0.545261	0.431696	0.669905	-8.80084	NK cells	STAG3L5P	R_vs_NR
0.0206721	0.0681678	0.431693	0.669908	-8.80084	NK cells	RP11-667K14.3	R_vs_NR
-0.00628439	0.00728155	-0.431511	0.670038	-8.80092	NK cells	ZNF204P	R_vs_NR
-0.00055549	0.000618544	-0.431313	0.67018	-8.80101	NK cells	PTH2R	R_vs_NR
-0.00055549	0.000618544	-0.431313	0.67018	-8.80101	NK cells	FZD9	R_vs_NR
-0.00055549	0.000618544	-0.431313	0.67018	-8.80101	NK cells	AC079776.7	R_vs_NR
-0.00055549	0.000618544	-0.431313	0.67018	-8.80101	NK cells	AC078941.1	R_vs_NR
-0.00055549	0.000618544	-0.431313	0.67018	-8.80101	NK cells	RP11-846F4.6	R_vs_NR
-0.00055549	0.000618544	-0.431313	0.67018	-8.80101	NK cells	ATP5A1P7	R_vs_NR
0.00458763	0.0058744	0.43129	0.670197	-8.80102	NK cells	GHRHR	R_vs_NR
0.00458763	0.0058744	0.43129	0.670197	-8.80102	NK cells	MAGI1	R_vs_NR
0.00458763	0.0058744	0.43129	0.670197	-8.80102	NK cells	RP11-556H2.4	R_vs_NR
0.0385648	0.148482	0.431284	0.670201	-8.80102	NK cells	TUT1	R_vs_NR
0.00930907	0.0119201	0.431192	0.670267	-8.80106	NK cells	RN7SL447P	R_vs_NR
-0.0554573	0.164089	-0.431051	0.670367	-8.80113	NK cells	AC123768.4	R_vs_NR
0.00930117	0.01191	0.431042	0.670374	-8.80113	NK cells	RP11-476B13.2	R_vs_NR
0.000772392	0.00108722	0.431037	0.670378	-8.80113	NK cells	S1PR3	R_vs_NR
0.00929326	0.0118999	0.430893	0.670481	-8.8012	NK cells	OR52L1	R_vs_NR
0.0100511	0.0150326	0.430835	0.670523	-8.80122	NK cells	HNRNPUP1	R_vs_NR
-0.0631757	0.263543	-0.430786	0.670558	-8.80124	NK cells	TMUB2	R_vs_NR
0.00461406	0.00590824	0.430654	0.670652	-8.8013	NK cells	OR7E87P	R_vs_NR
0.00461406	0.00590824	0.430654	0.670652	-8.8013	NK cells	RP5-991C6.4	R_vs_NR
0.0447031	0.0940743	0.430608	0.670685	-8.80132	NK cells	CTD-2012J19.2	R_vs_NR
0.0465205	0.156297	0.430506	0.670759	-8.80137	NK cells	ABCC4	R_vs_NR
0.00327619	0.00455519	0.430486	0.670773	-8.80138	NK cells	ZNF704	R_vs_NR
0.00972302	0.0130365	0.430482	0.670776	-8.80138	NK cells	MIR146A	R_vs_NR
0.00462287	0.00591952	0.430444	0.670803	-8.8014	NK cells	KIF26A	R_vs_NR
0.00462287	0.00591952	0.430444	0.670803	-8.8014	NK cells	RP5-1010E17.2	R_vs_NR
0.0696923	0.344462	0.430416	0.670823	-8.80141	NK cells	GLYCTK	R_vs_NR
-0.0240319	0.069329	-0.430388	0.670843	-8.80142	NK cells	RP11-140K17.3	R_vs_NR
-0.0487199	0.234764	-0.430333	0.670883	-8.80145	NK cells	MRPL16	R_vs_NR
0.00463167	0.00593079	0.430235	0.670953	-8.80149	NK cells	AC007563.3	R_vs_NR
-0.0664504	0.337197	-0.430204	0.670975	-8.8015	NK cells	RP11-622K12.1	R_vs_NR
0.00925371	0.0118492	0.430149	0.671014	-8.80153	NK cells	OR5T2	R_vs_NR
0.00925371	0.0118492	0.430149	0.671014	-8.80153	NK cells	HEPN1	R_vs_NR
-0.0109483	0.020284	-0.430089	0.671058	-8.80156	NK cells	TOP3BP1	R_vs_NR
-0.00986309	0.0112973	-0.430076	0.671067	-8.80156	NK cells	AP000708.1	R_vs_NR
-0.0417191	0.208953	-0.429979	0.671136	-8.8016	NK cells	INO80	R_vs_NR
0.0373515	0.164643	0.429884	0.671205	-8.80165	NK cells	SNORA70	R_vs_NR
0.00923788	0.011829	0.429854	0.671226	-8.80166	NK cells	RNU6-986P	R_vs_NR
0.00464928	0.00595333	0.429818	0.671251	-8.80168	NK cells	TRIM54	R_vs_NR
0.00464928	0.00595333	0.429818	0.671251	-8.80168	NK cells	RN7SL59P	R_vs_NR
0.0286595	0.048893	0.429797	0.671267	-8.80168	NK cells	PRCD	R_vs_NR
0.00922996	0.0118188	0.429706	0.671332	-8.80173	NK cells	RP11-737G21.1	R_vs_NR
-0.101794	0.682675	-0.429692	0.671343	-8.80173	NK cells	KLF12	R_vs_NR
0.00718795	0.00860655	0.429543	0.671449	-8.8018	NK cells	RP4-612B15.3	R_vs_NR
0.0477614	0.158867	0.429446	0.671519	-8.80184	NK cells	ADAM9	R_vs_NR
-0.0666559	0.301646	-0.429432	0.671529	-8.80185	NK cells	FTO	R_vs_NR
0.00921412	0.0117986	0.429413	0.671543	-8.80186	NK cells	RP11-338N10.2	R_vs_NR
0.00466687	0.00597586	0.429406	0.671548	-8.80186	NK cells	CTD-2265O21.7	R_vs_NR
0.0427043	0.116865	0.429378	0.671568	-8.80187	NK cells	YBX3	R_vs_NR
-0.117134	0.749053	-0.429324	0.671606	-8.8019	NK cells	CLTA	R_vs_NR
0.0791816	0.498179	0.42922	0.671681	-8.80194	NK cells	NUDCD2	R_vs_NR
0.00467567	0.00598713	0.4292	0.671695	-8.80195	NK cells	RP11-218L14.4	R_vs_NR
0.0995056	0.59813	0.429197	0.671697	-8.80195	NK cells	AKR1B1	R_vs_NR
0.0111305	0.0246983	0.42919	0.671702	-8.80195	NK cells	CTB-120L21.1	R_vs_NR
-0.000549283	0.000611632	-0.429078	0.671783	-8.802	NK cells	PPFIA4	R_vs_NR
-0.000549283	0.000611632	-0.429078	0.671783	-8.802	NK cells	FAM27D1	R_vs_NR
0.00919035	0.0117681	0.428974	0.671857	-8.80205	NK cells	RPL29P25	R_vs_NR
-0.0229025	0.0550583	-0.428901	0.671909	-8.80208	NK cells	TMEM187	R_vs_NR
0.0832294	0.435707	0.428886	0.671921	-8.80209	NK cells	PRKRA	R_vs_NR
0.00918242	0.011758	0.428828	0.671962	-8.80212	NK cells	RP11-764K9.1	R_vs_NR
0.00918242	0.011758	0.428828	0.671962	-8.80212	NK cells	DKFZP434A062	R_vs_NR
0.00469325	0.00600965	0.428793	0.671987	-8.80213	NK cells	RP11-467L19.8	R_vs_NR
-0.0112267	0.0214534	-0.428772	0.672002	-8.80214	NK cells	C1orf200	R_vs_NR
-0.0168734	0.0398882	-0.42877	0.672004	-8.80214	NK cells	PALM2-AKAP2	R_vs_NR
0.0091745	0.0117478	0.428683	0.672066	-8.80218	NK cells	AC073479.1	R_vs_NR
0.0091745	0.0117478	0.428683	0.672066	-8.80218	NK cells	AC090505.6	R_vs_NR
0.00916657	0.0117377	0.428538	0.67217	-8.80224	NK cells	RP11-95P9.1	R_vs_NR
0.00916657	0.0117377	0.428538	0.67217	-8.80224	NK cells	RP11-172C16.5	R_vs_NR
0.00915864	0.0117275	0.428393	0.672274	-8.80231	NK cells	RNY1P4	R_vs_NR
0.00915864	0.0117275	0.428393	0.672274	-8.80231	NK cells	MIR4741	R_vs_NR
0.00471083	0.00603215	0.428388	0.672277	-8.80231	NK cells	CTD-3105H18.8	R_vs_NR
0.00471083	0.00603215	0.428388	0.672277	-8.80231	NK cells	CTD-2547H18.1	R_vs_NR
-0.0434518	1.63826	-0.428342	0.67231	-8.80233	NK cells	UBE2D3	R_vs_NR
-0.0428879	0.163235	-0.42832	0.672327	-8.80234	NK cells	MAP1LC3A	R_vs_NR
0.0091507	0.0117173	0.428248	0.672378	-8.80237	NK cells	CTB-46B19.1	R_vs_NR
0.00471962	0.00604341	0.428187	0.672422	-8.8024	NK cells	LZTS3	R_vs_NR
0.00914277	0.0117072	0.428104	0.672482	-8.80244	NK cells	RNA5SP319	R_vs_NR
0.00914277	0.0117072	0.428104	0.672482	-8.80244	NK cells	AD000684.2	R_vs_NR
-0.017615	0.0513257	-0.428028	0.672536	-8.80247	NK cells	BBS10	R_vs_NR
0.0047284	0.00605465	0.427987	0.672565	-8.80249	NK cells	XX-C2158C6.2	R_vs_NR
0.0047284	0.00605465	0.427987	0.672565	-8.80249	NK cells	OR52L2P	R_vs_NR
0.0478542	0.193164	0.427977	0.672572	-8.80249	NK cells	RPL39L	R_vs_NR
0.0560712	0.222094	0.427837	0.672673	-8.80255	NK cells	RP11-529K1.3	R_vs_NR
0.00473719	0.0060659	0.427788	0.672708	-8.80258	NK cells	GAL3ST4	R_vs_NR
0.102773	0.72669	0.427744	0.67274	-8.8026	NK cells	PSMD12	R_vs_NR
-0.0197316	0.0652379	-0.427696	0.672774	-8.80262	NK cells	AC097639.8	R_vs_NR
0.0811505	0.429757	0.42764	0.672815	-8.80264	NK cells	SUGP1	R_vs_NR
-0.068713	0.40747	-0.427439	0.672959	-8.80273	NK cells	CBWD7	R_vs_NR
-0.0864412	0.556867	-0.427413	0.672977	-8.80274	NK cells	CCDC53	R_vs_NR
0.00475475	0.00608839	0.427392	0.672993	-8.80275	NK cells	TRPC2	R_vs_NR
0.00475475	0.00608839	0.427392	0.672993	-8.80275	NK cells	NBEAP1	R_vs_NR
0.00476353	0.00609963	0.427196	0.673134	-8.80284	NK cells	ZNF385A	R_vs_NR
0.00908719	0.011636	0.427102	0.673201	-8.80288	NK cells	RP11-324H6.5	R_vs_NR
0.00908719	0.011636	0.427102	0.673201	-8.80288	NK cells	CTA-972D3.2	R_vs_NR
-0.0197608	0.039013	-0.426887	0.673355	-8.80297	NK cells	LINC00328-2P	R_vs_NR
0.0090713	0.0116157	0.426819	0.673404	-8.803	NK cells	RP11-36B6.1	R_vs_NR
0.0657572	0.372225	0.426728	0.673469	-8.80304	NK cells	MORF4L1P1	R_vs_NR
-0.109811	1.16654	-0.426711	0.673482	-8.80305	NK cells	SLC44A2	R_vs_NR
-0.0640969	0.386521	-0.42668	0.673504	-8.80307	NK cells	TGFBR1	R_vs_NR
-0.0361328	0.148719	-0.42668	0.673504	-8.80307	NK cells	RP11-630I5.1	R_vs_NR
-0.0984753	0.624839	-0.42667	0.673512	-8.80307	NK cells	COG5	R_vs_NR
-0.00907126	0.0153976	-0.426423	0.673689	-8.80318	NK cells	RP11-91J19.4	R_vs_NR
0.00904745	0.0115851	0.426396	0.673708	-8.80319	NK cells	CTC-450M9.1	R_vs_NR
0.0708233	0.512892	0.42636	0.673734	-8.80321	NK cells	RPL10AP2	R_vs_NR
0.000622423	0.000797004	0.426326	0.673758	-8.80322	NK cells	THY1	R_vs_NR
0.000622423	0.000797004	0.426326	0.673758	-8.80322	NK cells	RP11-112N13.1	R_vs_NR
0.0090395	0.011575	0.426255	0.673809	-8.80325	NK cells	CTD-2542O7.2	R_vs_NR
0.00480739	0.00615579	0.426225	0.673831	-8.80327	NK cells	AC007251.2	R_vs_NR
-0.0168861	0.0405316	-0.426192	0.673854	-8.80328	NK cells	CDH24	R_vs_NR
0.049365	0.201112	0.426178	0.673865	-8.80329	NK cells	C19orf48	R_vs_NR
0.104432	1.1667	0.426154	0.673882	-8.8033	NK cells	SEC61B	R_vs_NR
0.00903155	0.0115648	0.426115	0.67391	-8.80331	NK cells	RN7SL837P	R_vs_NR
-0.0982656	0.662137	-0.425945	0.674032	-8.80339	NK cells	EXOC2	R_vs_NR
0.00482492	0.00617824	0.425843	0.674105	-8.80343	NK cells	FTOP1	R_vs_NR
0.00482492	0.00617824	0.425843	0.674105	-8.80343	NK cells	RP11-331F4.4	R_vs_NR
0.00901564	0.0115444	0.425836	0.67411	-8.80344	NK cells	OPALIN	R_vs_NR
-0.123666	0.874605	-0.425831	0.674114	-8.80344	NK cells	USP3	R_vs_NR
0.0563196	0.161308	0.425801	0.674135	-8.80345	NK cells	SLC51A	R_vs_NR
-0.0269904	0.0671077	-0.425722	0.674192	-8.80349	NK cells	SDHAP2	R_vs_NR
-0.075942	0.371762	-0.425712	0.674199	-8.80349	NK cells	THAP9-AS1	R_vs_NR
0.00483368	0.00618946	0.425653	0.674242	-8.80352	NK cells	TGM4	R_vs_NR
0.00655812	0.007412	0.425605	0.674276	-8.80354	NK cells	HSPD1P11	R_vs_NR
-0.0097261	0.0145168	-0.425462	0.674379	-8.8036	NK cells	RP11-209M4.1	R_vs_NR
-0.00663751	0.00832709	-0.425444	0.674392	-8.80361	NK cells	PSD2	R_vs_NR
-0.0620602	0.34971	-0.425292	0.674501	-8.80368	NK cells	HAUS5	R_vs_NR
-0.0401664	0.154192	-0.425281	0.674509	-8.80368	NK cells	GUSBP1	R_vs_NR
0.00485121	0.0062119	0.425276	0.674513	-8.80368	NK cells	FTLP17	R_vs_NR
-0.027418	0.0656294	-0.425274	0.674514	-8.80369	NK cells	SHMT1P1	R_vs_NR
-0.021106	0.0609518	-0.425153	0.674601	-8.80374	NK cells	SWAP70	R_vs_NR
0.00485996	0.00622312	0.425089	0.674647	-8.80377	NK cells	ALMS1P	R_vs_NR
0.00485996	0.00622312	0.425089	0.674647	-8.80377	NK cells	RP11-439A17.4	R_vs_NR
0.00896786	0.0114832	0.425006	0.674707	-8.8038	NK cells	LINC00906	R_vs_NR
0.00486872	0.00623433	0.424903	0.674781	-8.80385	NK cells	RP11-475O6.1	R_vs_NR
0.00486872	0.00623433	0.424903	0.674781	-8.80385	NK cells	CTD-2281M20.1	R_vs_NR
0.0486636	0.158724	0.424795	0.674859	-8.8039	NK cells	TYW1B	R_vs_NR
0.00487748	0.00624554	0.424717	0.674914	-8.80393	NK cells	C4orf6	R_vs_NR
0.00487748	0.00624554	0.424717	0.674914	-8.80393	NK cells	UNC5A	R_vs_NR
0.00487748	0.00624554	0.424717	0.674914	-8.80393	NK cells	TRIM64B	R_vs_NR
-0.0768582	0.441639	-0.42471	0.67492	-8.80393	NK cells	HIVEP2	R_vs_NR
0.00894396	0.0114526	0.424595	0.675002	-8.80398	NK cells	RNY4	R_vs_NR
-0.000536866	0.000597806	-0.424497	0.675073	-8.80403	NK cells	UGT8	R_vs_NR
-0.000536866	0.000597806	-0.424497	0.675073	-8.80403	NK cells	LINC00989	R_vs_NR
-0.000536866	0.000597806	-0.424497	0.675073	-8.80403	NK cells	SNHG18	R_vs_NR
-0.000536866	0.000597806	-0.424497	0.675073	-8.80403	NK cells	RP11-185N2.1	R_vs_NR
-0.000536866	0.000597806	-0.424497	0.675073	-8.80403	NK cells	RP11-680C21.1	R_vs_NR
-0.000536866	0.000597806	-0.424497	0.675073	-8.80403	NK cells	CTD-2162K18.3	R_vs_NR
0.00893599	0.0114424	0.424459	0.6751	-8.80404	NK cells	LLNLR-249E10.1	R_vs_NR
0.0171171	0.0347947	0.42436	0.675171	-8.80409	NK cells	CELF6	R_vs_NR
0.00489498	0.00626795	0.424349	0.675179	-8.80409	NK cells	PTGIS	R_vs_NR
0.0435132	0.099765	0.424343	0.675184	-8.80409	NK cells	EPHB6	R_vs_NR
0.0944548	0.565478	0.424341	0.675185	-8.8041	NK cells	USP42	R_vs_NR
0.00268605	0.00353218	0.424324	0.675197	-8.8041	NK cells	ART4	R_vs_NR
-0.053784	0.268184	-0.42432	0.6752	-8.8041	NK cells	PI4KAP1	R_vs_NR
-0.0162251	0.0280193	-0.424216	0.675275	-8.80415	NK cells	AC016722.4	R_vs_NR
0.0611565	0.335896	0.42421	0.675279	-8.80415	NK cells	STT3B	R_vs_NR
-0.00586731	0.0078124	-0.424152	0.67532	-8.80418	NK cells	MMP19	R_vs_NR
-0.0664472	0.379558	-0.424039	0.675402	-8.80423	NK cells	CCDC84	R_vs_NR
0.0687631	0.257163	0.423982	0.675443	-8.80425	NK cells	ZNF84	R_vs_NR
0.00890409	0.0114016	0.423917	0.67549	-8.80428	NK cells	RP11-742B18.1	R_vs_NR
0.00889611	0.0113913	0.423782	0.675587	-8.80434	NK cells	RN7SL443P	R_vs_NR
-0.0915271	0.649543	-0.423705	0.675642	-8.80437	NK cells	ZNF644	R_vs_NR
0.00857797	0.01078	0.423653	0.67568	-8.8044	NK cells	C9orf153	R_vs_NR
0.00991281	0.012209	0.423577	0.675734	-8.80443	NK cells	LCN15	R_vs_NR
0.00888015	0.0113709	0.423514	0.675779	-8.80446	NK cells	TLR4	R_vs_NR
0.00888015	0.0113709	0.423514	0.675779	-8.80446	NK cells	MIR548J	R_vs_NR
0.00493871	0.00632395	0.423443	0.675831	-8.80449	NK cells	RNF151	R_vs_NR
-0.089748	1.28623	-0.423391	0.675868	-8.80451	NK cells	IL10RA	R_vs_NR
0.00887216	0.0113607	0.42338	0.675876	-8.80452	NK cells	OR1F2P	R_vs_NR
0.050813	0.208709	0.423347	0.675899	-8.80453	NK cells	RP4-814D15.2	R_vs_NR
-0.0247195	2.1341	-0.423269	0.675956	-8.80457	NK cells	HLA-E	R_vs_NR
0.00886418	0.0113505	0.423247	0.675971	-8.80457	NK cells	RP3-331H24.4	R_vs_NR
0.0763961	0.274581	0.423155	0.676038	-8.80462	NK cells	AGFG2	R_vs_NR
0.0560025	0.339301	0.423117	0.676065	-8.80463	NK cells	MFN1	R_vs_NR
0.00885619	0.0113402	0.423114	0.676067	-8.80463	NK cells	PHBP12	R_vs_NR
0.0215045	0.0382544	0.423102	0.676076	-8.80464	NK cells	HSPB1P2	R_vs_NR
0.00495619	0.00634633	0.423087	0.676087	-8.80464	NK cells	CCR3	R_vs_NR
-0.024908	0.10461	-0.423017	0.676137	-8.80468	NK cells	FASN	R_vs_NR
0.00884821	0.01133	0.422982	0.676162	-8.80469	NK cells	SPATA31A3	R_vs_NR
0.00884821	0.01133	0.422982	0.676162	-8.80469	NK cells	CTC-523E23.1	R_vs_NR
0.00884022	0.0113198	0.422849	0.676257	-8.80475	NK cells	AC007773.3	R_vs_NR
0.0420579	0.108253	0.422653	0.676399	-8.80483	NK cells	CTA-217C2.1	R_vs_NR
0.0115111	0.0193706	0.422507	0.676504	-8.8049	NK cells	CTD-2228K2.7	R_vs_NR
0.00881624	0.0112891	0.422455	0.676541	-8.80492	NK cells	LA16c-321D4.1	R_vs_NR
0.0776607	0.467099	0.422309	0.676646	-8.80498	NK cells	USP24	R_vs_NR
-0.0446671	1.56138	-0.42227	0.676675	-8.805	NK cells	ARPC4	R_vs_NR
0.0517049	0.222125	0.422229	0.676704	-8.80502	NK cells	SPATA5	R_vs_NR
0.00499986	0.00640225	0.422211	0.676717	-8.80503	NK cells	MTCO1P3	R_vs_NR
0.0710089	0.405697	0.422202	0.676723	-8.80503	NK cells	RP11-894P9.1	R_vs_NR
-0.0752285	0.545155	-0.422194	0.676729	-8.80504	NK cells	FTH1P10	R_vs_NR
0.00880025	0.0112686	0.422193	0.676729	-8.80504	NK cells	S100A11P2	R_vs_NR
-0.000530656	0.000590892	-0.42215	0.676761	-8.80505	NK cells	PLEKHH1	R_vs_NR
0.0513806	0.204845	0.422101	0.676796	-8.80508	NK cells	GALNT6	R_vs_NR
0.00879225	0.0112584	0.422063	0.676823	-8.80509	NK cells	HYI-AS1	R_vs_NR
0.00879225	0.0112584	0.422063	0.676823	-8.80509	NK cells	CTC-412M14.6	R_vs_NR
0.0110938	0.025232	0.422056	0.676829	-8.8051	NK cells	RP11-670E13.5	R_vs_NR
-0.0627851	0.331481	-0.422032	0.676846	-8.80511	NK cells	AE000661.37	R_vs_NR
-0.0085861	0.015655	-0.42203	0.676847	-8.80511	NK cells	RPA2P2	R_vs_NR
0.100257	0.589217	0.422012	0.67686	-8.80511	NK cells	ACD	R_vs_NR
0.0580374	0.250791	0.421994	0.676873	-8.80512	NK cells	CCDC101	R_vs_NR
0.00878425	0.0112481	0.421934	0.676916	-8.80515	NK cells	CTC-558O2.1	R_vs_NR
0.00878425	0.0112481	0.421934	0.676916	-8.80515	NK cells	RP11-430B1.2	R_vs_NR
0.00501731	0.0064246	0.421867	0.676964	-8.80518	NK cells	COCH	R_vs_NR
0.00501731	0.0064246	0.421867	0.676964	-8.80518	NK cells	RP1-234P15.4	R_vs_NR
-0.0390038	0.158341	-0.421849	0.676977	-8.80519	NK cells	SMC6	R_vs_NR
-0.138023	0.894636	-0.421841	0.676983	-8.80519	NK cells	RPS4Y1	R_vs_NR
0.0765753	0.40062	0.42184	0.676984	-8.80519	NK cells	FBRS	R_vs_NR
0.00877625	0.0112379	0.421804	0.67701	-8.80521	NK cells	SGPP2	R_vs_NR
-0.0187152	0.0590421	-0.421724	0.677067	-8.80524	NK cells	ANKS1A	R_vs_NR
0.00502604	0.00643577	0.421697	0.677087	-8.80525	NK cells	ALOXE3	R_vs_NR
0.0139819	0.0246502	0.421639	0.677129	-8.80528	NK cells	IGLC3	R_vs_NR
0.0785251	0.46611	0.421612	0.677148	-8.80529	NK cells	RP11-159C21.4	R_vs_NR
0.0180726	0.0494251	0.421551	0.677192	-8.80532	NK cells	NUS1P1	R_vs_NR
0.00876024	0.0112174	0.421546	0.677195	-8.80532	NK cells	ZGLP1	R_vs_NR
0.00875224	0.0112071	0.421418	0.677288	-8.80537	NK cells	ASB15	R_vs_NR
0.00504348	0.00645811	0.421358	0.677331	-8.8054	NK cells	DCHS2	R_vs_NR
0.00504348	0.00645811	0.421358	0.677331	-8.8054	NK cells	FAF2P1	R_vs_NR
-0.075353	0.364837	-0.421353	0.677334	-8.8054	NK cells	STRA13	R_vs_NR
-0.0350507	0.072724	-0.421313	0.677363	-8.80542	NK cells	CERS6	R_vs_NR
0.0778934	0.399021	0.421307	0.677367	-8.80542	NK cells	ASH2L	R_vs_NR
0.00874423	0.0111969	0.42129	0.67738	-8.80543	NK cells	RNA5SP390	R_vs_NR
0.00874423	0.0111969	0.42129	0.67738	-8.80543	NK cells	ZMYND19P1	R_vs_NR
0.000603107	0.00077227	0.421253	0.677407	-8.80545	NK cells	LYNX1	R_vs_NR
0.00873622	0.0111866	0.421163	0.677472	-8.80549	NK cells	TEX12	R_vs_NR
0.00873622	0.0111866	0.421163	0.677472	-8.80549	NK cells	OR10H2	R_vs_NR
0.00873622	0.0111866	0.421163	0.677472	-8.80549	NK cells	RNU2-27P	R_vs_NR
-0.102572	1.44884	-0.421142	0.677486	-8.80549	NK cells	AOAH	R_vs_NR
0.0200479	2.28456	0.421102	0.677515	-8.80551	NK cells	NKG7	R_vs_NR
0.00872821	0.0111764	0.421035	0.677563	-8.80554	NK cells	RMRPP3	R_vs_NR
0.0143421	0.037427	0.420952	0.677623	-8.80558	NK cells	SNX19P2	R_vs_NR
0.00654734	0.008003	0.420864	0.677687	-8.80562	NK cells	SNX18P23	R_vs_NR
0.00506964	0.0064916	0.420856	0.677692	-8.80562	NK cells	SGCA	R_vs_NR
0.0467617	0.144684	0.420528	0.677928	-8.80576	NK cells	FUNDC1	R_vs_NR
0.0339801	0.126074	0.420482	0.677962	-8.80578	NK cells	RP1-159A19.3	R_vs_NR
-0.0259168	0.0726551	-0.420452	0.677983	-8.80579	NK cells	PLCB3	R_vs_NR
-0.0410147	0.15824	-0.420445	0.677988	-8.8058	NK cells	IFNAR1	R_vs_NR
0.0878189	0.502639	0.420328	0.678072	-8.80585	NK cells	ORC4	R_vs_NR
0.00868013	0.0111148	0.42028	0.678107	-8.80587	NK cells	RP11-293E1.1	R_vs_NR
0.00868013	0.0111148	0.42028	0.678107	-8.80587	NK cells	AL035406.1	R_vs_NR
0.112396	0.62734	0.420247	0.678131	-8.80588	NK cells	MMADHC	R_vs_NR
0.00510448	0.00653622	0.420199	0.678165	-8.8059	NK cells	SEC16B	R_vs_NR
0.00510448	0.00653622	0.420199	0.678165	-8.8059	NK cells	CTD-2588C8.8	R_vs_NR
-0.021073	0.0354498	-0.420187	0.678174	-8.80591	NK cells	CDC6	R_vs_NR
-0.0106775	0.0202048	-0.420182	0.678177	-8.80591	NK cells	RP11-166N17.1	R_vs_NR
0.00867211	0.0111045	0.420155	0.678197	-8.80592	NK cells	RP11-1072C15.4	R_vs_NR
0.00511319	0.00654737	0.420037	0.678282	-8.80597	NK cells	RP11-734K21.2	R_vs_NR
0.00511319	0.00654737	0.420037	0.678282	-8.80597	NK cells	RP11-90P5.1	R_vs_NR
0.00866408	0.0110942	0.420031	0.678287	-8.80598	NK cells	RP11-4N23.1	R_vs_NR
-0.010709	0.0266978	-0.420017	0.678296	-8.80598	NK cells	FAM41C	R_vs_NR
0.0727623	0.599478	0.419976	0.678326	-8.806	NK cells	HLA-K	R_vs_NR
-0.0405168	0.177317	-0.419888	0.678389	-8.80604	NK cells	CAMKMT	R_vs_NR
0.0771533	0.496255	0.419861	0.678409	-8.80605	NK cells	ARL6IP6	R_vs_NR
0.00864804	0.0110737	0.419783	0.678465	-8.80609	NK cells	WNK2	R_vs_NR
-0.0382264	1.61441	-0.419758	0.678483	-8.8061	NK cells	PPIAP22	R_vs_NR
0.044896	0.197578	0.419677	0.678542	-8.80613	NK cells	MKKS	R_vs_NR
0.00864001	0.0110634	0.41966	0.678553	-8.80614	NK cells	SLC17A6	R_vs_NR
0.00864001	0.0110634	0.41966	0.678553	-8.80614	NK cells	CCT7P2	R_vs_NR
0.00864001	0.0110634	0.41966	0.678553	-8.80614	NK cells	RP11-401N16.1	R_vs_NR
0.0602289	0.24595	0.419649	0.678561	-8.80614	NK cells	SLC7A1	R_vs_NR
0.0051393	0.0065808	0.419557	0.678628	-8.80618	NK cells	CTD-2192J16.26	R_vs_NR
0.00863198	0.0110531	0.419538	0.678642	-8.80619	NK cells	MSR1	R_vs_NR
0.00863198	0.0110531	0.419538	0.678642	-8.80619	NK cells	RP5-884C9.3	R_vs_NR
-0.0426641	0.179382	-0.419488	0.678678	-8.80621	NK cells	FOXRED1	R_vs_NR
-0.0873495	1.03698	-0.41942	0.678726	-8.80624	NK cells	ENSA	R_vs_NR
0.00862395	0.0110429	0.419415	0.67873	-8.80625	NK cells	FGF7	R_vs_NR
-0.0140995	0.0265556	-0.419274	0.678832	-8.80631	NK cells	CSPG4P8	R_vs_NR
0.0051567	0.00660308	0.419241	0.678856	-8.80632	NK cells	ZNF579	R_vs_NR
0.0265752	0.0555662	0.41922	0.678871	-8.80633	NK cells	RP11-486B10.4	R_vs_NR
0.0361933	0.185636	0.419172	0.678905	-8.80635	NK cells	SLC30A5	R_vs_NR
0.0051654	0.00661422	0.419084	0.678969	-8.80639	NK cells	OSR1	R_vs_NR
-0.104695	0.714165	-0.419053	0.678991	-8.8064	NK cells	MARS	R_vs_NR
0.00859986	0.011012	0.419051	0.678993	-8.8064	NK cells	RP11-438D14.2	R_vs_NR
0.00859986	0.011012	0.419051	0.678993	-8.8064	NK cells	RP11-848P1.2	R_vs_NR
0.0539394	0.211089	0.419008	0.679023	-8.80642	NK cells	LENG9	R_vs_NR
-0.0230382	0.05449	-0.41894	0.679072	-8.80645	NK cells	IFNLR1	R_vs_NR
0.00972404	0.0140281	0.418939	0.679073	-8.80645	NK cells	RP11-488C13.6	R_vs_NR
0.00517409	0.00662535	0.418928	0.679081	-8.80646	NK cells	USP17L15	R_vs_NR
0.00517409	0.00662535	0.418928	0.679081	-8.80646	NK cells	RP3-508I15.10	R_vs_NR
0.047649	0.124588	0.418655	0.679278	-8.80657	NK cells	PUSL1	R_vs_NR
0.00519148	0.00664761	0.418619	0.679304	-8.80659	NK cells	CTC-459M5.1	R_vs_NR
0.00303042	0.00435592	0.418577	0.679334	-8.80661	NK cells	ZNF730	R_vs_NR
0.00855967	0.0109605	0.418451	0.679425	-8.80666	NK cells	RN7SL166P	R_vs_NR
-0.0190536	0.0436114	-0.41845	0.679425	-8.80666	NK cells	RP11-863K10.4	R_vs_NR
0.0890259	0.360304	0.41844	0.679433	-8.80667	NK cells	ADAT2	R_vs_NR
0.0257562	0.0589856	0.418366	0.679486	-8.8067	NK cells	RP11-438J1.1	R_vs_NR
0.00855163	0.0109502	0.418332	0.679511	-8.80671	NK cells	TRAIP	R_vs_NR
0.00855163	0.0109502	0.418332	0.679511	-8.80671	NK cells	CTD-2128A3.3	R_vs_NR
0.00520886	0.00666987	0.418313	0.679524	-8.80672	NK cells	AC112229.7	R_vs_NR
0.0534612	0.129999	0.418276	0.679551	-8.80674	NK cells	RDH5	R_vs_NR
-0.0225433	0.0631625	-0.418269	0.679556	-8.80674	NK cells	ZBTB9	R_vs_NR
0.0303895	0.126259	0.418266	0.679558	-8.80674	NK cells	RP11-465N4.2	R_vs_NR
0.106609	1.30866	0.418177	0.679622	-8.80678	NK cells	EIF3L	R_vs_NR
0.00853554	0.0109296	0.418096	0.679681	-8.80682	NK cells	HIST1H2BO	R_vs_NR
0.00522623	0.00669211	0.418011	0.679742	-8.80685	NK cells	RP11-483I13.5	R_vs_NR
0.0224474	0.0533277	0.417984	0.679761	-8.80687	NK cells	WI2-89927D4.1	R_vs_NR
0.00523491	0.00670323	0.417862	0.67985	-8.80692	NK cells	RP11-676J12.8	R_vs_NR
0.00851944	0.010909	0.417861	0.67985	-8.80692	NK cells	RP13-188A5.1	R_vs_NR
0.0732102	0.423276	0.417787	0.679904	-8.80695	NK cells	PRPSAP2	R_vs_NR
-0.0108625	0.0230948	-0.41775	0.67993	-8.80697	NK cells	ZNF691	R_vs_NR
0.00524359	0.00671434	0.417713	0.679957	-8.80698	NK cells	RP5-930J4.2	R_vs_NR
0.00850334	0.0108884	0.417628	0.680018	-8.80702	NK cells	TRAV13-2	R_vs_NR
-0.0539874	0.178522	-0.417593	0.680043	-8.80703	NK cells	DHX58	R_vs_NR
-0.0711455	0.304877	-0.417588	0.680047	-8.80704	NK cells	ZEB1	R_vs_NR
0.00525227	0.00672546	0.417565	0.680064	-8.80705	NK cells	CTD-2224J9.8	R_vs_NR
0.00849529	0.0108781	0.417512	0.680102	-8.80707	NK cells	OR9A3P	R_vs_NR
0.00849529	0.0108781	0.417512	0.680102	-8.80707	NK cells	CTC-459F4.8	R_vs_NR
0.00848723	0.0108678	0.417396	0.680185	-8.80712	NK cells	SNORA71C	R_vs_NR
0.00526962	0.00674768	0.417271	0.680275	-8.80717	NK cells	OR7A1P	R_vs_NR
0.00847112	0.0108472	0.417166	0.680351	-8.80722	NK cells	SLC16A12	R_vs_NR
0.00847112	0.0108472	0.417166	0.680351	-8.80722	NK cells	SV2B	R_vs_NR
0.00847112	0.0108472	0.417166	0.680351	-8.80722	NK cells	RP11-453D21.1	R_vs_NR
-0.111142	0.740002	-0.417076	0.680416	-8.80726	NK cells	COX6B1	R_vs_NR
-0.0943379	0.39681	-0.417018	0.680458	-8.80728	NK cells	ALKBH3	R_vs_NR
0.00844694	0.0108162	0.416825	0.680597	-8.80737	NK cells	ANK2	R_vs_NR
0.00844694	0.0108162	0.416825	0.680597	-8.80737	NK cells	MC4R	R_vs_NR
0.0854898	0.467119	0.416811	0.680607	-8.80737	NK cells	SETD3	R_vs_NR
0.104655	0.778308	0.416806	0.680611	-8.80737	NK cells	UQCRC2	R_vs_NR
0.0665472	1.3323	0.416732	0.680664	-8.80741	NK cells	MOB1A	R_vs_NR
0.00843888	0.0108059	0.416712	0.680679	-8.80741	NK cells	PPP1R14BP5	R_vs_NR
0.00530431	0.0067921	0.416695	0.680691	-8.80742	NK cells	ALG3P1	R_vs_NR
0.00843081	0.0107955	0.416599	0.68076	-8.80746	NK cells	IL5RA	R_vs_NR
0.00843081	0.0107955	0.416599	0.68076	-8.80746	NK cells	HMGN2P28	R_vs_NR
0.00532164	0.00681429	0.416412	0.680895	-8.80754	NK cells	RP11-383G6.3	R_vs_NR
0.00841468	0.0107749	0.416375	0.680922	-8.80756	NK cells	RNA5SP432	R_vs_NR
0.00841468	0.0107749	0.416375	0.680922	-8.80756	NK cells	SPATA31A7	R_vs_NR
-0.067025	0.404632	-0.416314	0.680966	-8.80759	NK cells	SEC31B	R_vs_NR
0.00533031	0.00682538	0.416272	0.680996	-8.8076	NK cells	RN7SL126P	R_vs_NR
-0.10973	0.837599	-0.416268	0.680999	-8.80761	NK cells	IFI35	R_vs_NR
0.00840661	0.0107645	0.416264	0.681002	-8.80761	NK cells	RNU6-384P	R_vs_NR
0.00839854	0.0107542	0.416153	0.681082	-8.80766	NK cells	SERPINB13	R_vs_NR
-0.0313904	0.105626	-0.416092	0.681126	-8.80768	NK cells	NOL5BP	R_vs_NR
0.00839047	0.0107439	0.416042	0.681162	-8.8077	NK cells	AP001053.11	R_vs_NR
0.00839047	0.0107439	0.416042	0.681162	-8.8077	NK cells	RPL30P2	R_vs_NR
0.00838239	0.0107335	0.415932	0.681241	-8.80775	NK cells	RP5-1065J22.4	R_vs_NR
-0.104385	0.682936	-0.415913	0.681255	-8.80776	NK cells	PTPN1	R_vs_NR
0.000583782	0.000747525	0.415894	0.681269	-8.80777	NK cells	LAMC3	R_vs_NR
0.000583782	0.000747525	0.415894	0.681269	-8.80777	NK cells	RP11-479O17.10	R_vs_NR
0.00535629	0.00685865	0.415857	0.681296	-8.80778	NK cells	RP11-355F16.1	R_vs_NR
0.00837432	0.0107232	0.415823	0.68132	-8.8078	NK cells	RP11-561C5.1	R_vs_NR
0.0888691	0.401139	0.415803	0.681334	-8.80781	NK cells	DMAP1	R_vs_NR
0.0912612	0.441683	0.415738	0.681381	-8.80783	NK cells	RP11-386I14.4	R_vs_NR
0.00536495	0.00686974	0.41572	0.681394	-8.80784	NK cells	RP11-126K1.6	R_vs_NR
0.00836624	0.0107129	0.415714	0.681399	-8.80784	NK cells	AC092198.1	R_vs_NR
0.00835816	0.0107025	0.415605	0.681478	-8.80789	NK cells	RNA5SP352	R_vs_NR
0.0386713	0.159035	0.41545	0.681589	-8.80796	NK cells	HPCAL1	R_vs_NR
0.00538225	0.0068919	0.41545	0.68159	-8.80796	NK cells	RP11-829H16.3	R_vs_NR
-0.00859975	0.0178937	-0.415367	0.681649	-8.80799	NK cells	DNAJC25-GNG10	R_vs_NR
-0.0437554	0.173878	-0.415341	0.681668	-8.808	NK cells	HSPA2	R_vs_NR
0.00832583	0.0106611	0.415174	0.681788	-8.80808	NK cells	C3orf14	R_vs_NR
0.00832583	0.0106611	0.415174	0.681788	-8.80808	NK cells	HIST1H2BPS2	R_vs_NR
0.0114015	0.0216024	0.415119	0.681828	-8.8081	NK cells	RP11-493E12.2	R_vs_NR
0.0962205	0.783713	0.41508	0.681856	-8.80812	NK cells	WBP2	R_vs_NR
0.00831775	0.0106508	0.415068	0.681865	-8.80812	NK cells	AC007690.1	R_vs_NR
0.00831775	0.0106508	0.415068	0.681865	-8.80812	NK cells	RP1-267D11.1	R_vs_NR
0.0054082	0.00692513	0.41505	0.681878	-8.80813	NK cells	RP11-547D24.3	R_vs_NR
0.00830966	0.0106404	0.414962	0.681942	-8.80817	NK cells	RP11-89N17.1	R_vs_NR
-0.000512023	0.000570143	-0.414874	0.682005	-8.80821	NK cells	FABP2	R_vs_NR
-0.000512023	0.000570143	-0.414874	0.682005	-8.80821	NK cells	SRRM5	R_vs_NR
0.0054255	0.00694727	0.414788	0.682067	-8.80824	NK cells	MIA2	R_vs_NR
0.00543414	0.00695834	0.414659	0.682161	-8.8083	NK cells	RP11-19N8.3	R_vs_NR
0.00828539	0.0106093	0.414646	0.68217	-8.8083	NK cells	RP11-80K21.3	R_vs_NR
0.00828539	0.0106093	0.414646	0.68217	-8.8083	NK cells	CTB-152G17.4	R_vs_NR
-0.0799403	0.480645	-0.414554	0.682236	-8.80834	NK cells	TBCC	R_vs_NR
0.0082773	0.010599	0.414542	0.682245	-8.80835	NK cells	RP11-17E13.2	R_vs_NR
0.0313399	2.08444	0.41452	0.682261	-8.80836	NK cells	RPL9	R_vs_NR
0.0936644	0.984452	0.414449	0.682312	-8.80839	NK cells	NDUFA12	R_vs_NR
0.00545142	0.00698047	0.414402	0.682346	-8.80841	NK cells	PPM1J	R_vs_NR
0.00545142	0.00698047	0.414402	0.682346	-8.80841	NK cells	TAB3-AS2	R_vs_NR
-0.109904	1.05084	-0.414377	0.682364	-8.80842	NK cells	CMC1	R_vs_NR
0.0082611	0.0105782	0.414335	0.682395	-8.80844	NK cells	H1FNT	R_vs_NR
0.0082611	0.0105782	0.414335	0.682395	-8.80844	NK cells	RP11-793K1.1	R_vs_NR
0.0082611	0.0105782	0.414335	0.682395	-8.80844	NK cells	RP11-109J4.1	R_vs_NR
0.0082611	0.0105782	0.414335	0.682395	-8.80844	NK cells	RP11-449D8.1	R_vs_NR
0.0703604	0.29302	0.414326	0.682401	-8.80844	NK cells	KIR3DX1	R_vs_NR
0.0888784	0.63793	0.414273	0.682439	-8.80846	NK cells	SETD2	R_vs_NR
0.0208924	0.0364072	0.414172	0.682512	-8.80851	NK cells	MORF4L2-AS1	R_vs_NR
0.00546869	0.00700259	0.414148	0.682529	-8.80852	NK cells	SETP12	R_vs_NR
0.00546869	0.00700259	0.414148	0.682529	-8.80852	NK cells	RP11-276H1.2	R_vs_NR
0.00824491	0.0105575	0.414129	0.682543	-8.80852	NK cells	PI15	R_vs_NR
0.00824491	0.0105575	0.414129	0.682543	-8.80852	NK cells	RP11-219D15.3	R_vs_NR
0.00823681	0.0105471	0.414027	0.682617	-8.80857	NK cells	FBXW9	R_vs_NR
0.00547733	0.00701364	0.414023	0.682619	-8.80857	NK cells	RP11-378E13.4	R_vs_NR
-0.0490748	0.220174	-0.413905	0.682705	-8.80862	NK cells	ATP5SL	R_vs_NR
0.00548596	0.0070247	0.413899	0.682709	-8.80862	NK cells	RP11-38J22.6	R_vs_NR
0.114135	0.715393	0.413867	0.682732	-8.80864	NK cells	ZNF638	R_vs_NR
0.00977271	0.021739	0.413817	0.682768	-8.80866	NK cells	HNRNPA1P36	R_vs_NR
0.0617613	0.313522	0.413788	0.68279	-8.80867	NK cells	ALG3	R_vs_NR
0.00549459	0.00703575	0.413775	0.682799	-8.80868	NK cells	AC007249.3	R_vs_NR
0.0208277	2.28741	0.41376	0.682809	-8.80868	NK cells	MALAT1	R_vs_NR
0.00821249	0.010516	0.413724	0.682836	-8.8087	NK cells	RP11-342H21.2	R_vs_NR
0.00820439	0.0105056	0.413624	0.682908	-8.80874	NK cells	FGF2	R_vs_NR
0.00819628	0.0104952	0.413524	0.68298	-8.80878	NK cells	RP11-680L20.1	R_vs_NR
0.00819628	0.0104952	0.413524	0.68298	-8.80878	NK cells	RP11-249C24.10	R_vs_NR
0.00819628	0.0104952	0.413524	0.68298	-8.80878	NK cells	RP11-402D21.2	R_vs_NR
-0.00912211	0.0152732	-0.413456	0.683029	-8.80881	NK cells	PLN	R_vs_NR
0.00818817	0.0104848	0.413425	0.683052	-8.80883	NK cells	BCL2L10	R_vs_NR
0.00818817	0.0104848	0.413425	0.683052	-8.80883	NK cells	RP11-6L6.2	R_vs_NR
0.00552048	0.00706889	0.413409	0.683063	-8.80883	NK cells	ANKRD9	R_vs_NR
-0.0105488	0.0190644	-0.413404	0.683067	-8.80884	NK cells	RP11-568J23.1	R_vs_NR
-0.00850268	0.0155012	-0.413371	0.68309	-8.80885	NK cells	TRAF6P1	R_vs_NR
0.00818006	0.0104744	0.413326	0.683123	-8.80887	NK cells	RP11-352M15.1	R_vs_NR
-0.010496	0.0166553	-0.413296	0.683145	-8.80888	NK cells	ADO	R_vs_NR
0.0502023	0.288926	0.413294	0.683146	-8.80888	NK cells	RP11-4F5.2	R_vs_NR
0.0055291	0.00707994	0.413289	0.68315	-8.80888	NK cells	RPS3P2	R_vs_NR
0.0734728	0.353183	0.413278	0.683158	-8.80889	NK cells	EDC3	R_vs_NR
-0.11594	0.924515	-0.413187	0.683224	-8.80893	NK cells	ITGAM	R_vs_NR
0.00553772	0.00709098	0.41317	0.683236	-8.80894	NK cells	RARRES1	R_vs_NR
-0.0384447	0.122569	-0.413033	0.683334	-8.80899	NK cells	TEX2	R_vs_NR
0.00815571	0.0104433	0.413033	0.683335	-8.80899	NK cells	GMPR	R_vs_NR
0.066127	0.398164	0.413012	0.68335	-8.809	NK cells	GMPS	R_vs_NR
0.0081476	0.0104329	0.412936	0.683405	-8.80904	NK cells	VSIG1	R_vs_NR
0.0081476	0.0104329	0.412936	0.683405	-8.80904	NK cells	RN7SL723P	R_vs_NR
0.0845116	1.30234	0.412926	0.683412	-8.80904	NK cells	PCBP2	R_vs_NR
0.00813948	0.0104225	0.412839	0.683475	-8.80908	NK cells	AC026150.5	R_vs_NR
0.00813948	0.0104225	0.412839	0.683475	-8.80908	NK cells	RP5-1065J22.8	R_vs_NR
-0.00485185	0.00640408	-0.412835	0.683478	-8.80908	NK cells	MYOZ1	R_vs_NR
-0.0502741	0.161289	-0.41282	0.683488	-8.80908	NK cells	C17orf80	R_vs_NR
0.00813136	0.0104121	0.412743	0.683544	-8.80912	NK cells	STOML1	R_vs_NR
0.00813136	0.0104121	0.412743	0.683544	-8.80912	NK cells	FAM167A	R_vs_NR
0.0146986	0.0331799	0.412672	0.683596	-8.80915	NK cells	CACNB3	R_vs_NR
0.0231288	0.0840811	0.412599	0.683648	-8.80918	NK cells	DHX33	R_vs_NR
0.0619495	0.192448	0.412562	0.683675	-8.80919	NK cells	EXOSC4	R_vs_NR
0.101997	0.956666	0.412505	0.683716	-8.80922	NK cells	PPP2CA	R_vs_NR
-0.0541546	0.281449	-0.412463	0.683747	-8.80924	NK cells	AC002055.4	R_vs_NR
0.00810699	0.0103809	0.412459	0.68375	-8.80924	NK cells	RP1-138B7.4	R_vs_NR
0.00810699	0.0103809	0.412459	0.68375	-8.80924	NK cells	RP11-73E6.2	R_vs_NR
0.00810699	0.0103809	0.412459	0.68375	-8.80924	NK cells	RP13-200J3.2	R_vs_NR
-0.0390614	0.1188	-0.412414	0.683782	-8.80926	NK cells	SLC2A3P1	R_vs_NR
0.00809886	0.0103705	0.412365	0.683818	-8.80928	NK cells	KCNJ1	R_vs_NR
-0.0107265	0.01548	-0.412352	0.683827	-8.80928	NK cells	AC073465.3	R_vs_NR
-0.0429855	0.227758	-0.412274	0.683883	-8.80932	NK cells	CLCN3	R_vs_NR
0.044943	0.220299	0.412273	0.683884	-8.80932	NK cells	EAF2	R_vs_NR
0.00809073	0.0103601	0.412271	0.683885	-8.80932	NK cells	NRBF2P5	R_vs_NR
-0.0360056	0.160269	-0.412271	0.683885	-8.80932	NK cells	ABHD15	R_vs_NR
0.00560664	0.00717923	0.412247	0.683903	-8.80933	NK cells	RP11-654A16.3	R_vs_NR
0.00560664	0.00717923	0.412247	0.683903	-8.80933	NK cells	RP11-329J18.4	R_vs_NR
0.0868146	0.6205	0.412246	0.683903	-8.80933	NK cells	CNOT8	R_vs_NR
0.0080826	0.0103497	0.412178	0.683952	-8.80936	NK cells	RP11-337C18.10	R_vs_NR
0.022062	0.0978271	0.412159	0.683966	-8.80937	NK cells	ANKRD23	R_vs_NR
0.0103862	0.0191659	0.412101	0.684008	-8.80939	NK cells	AC095067.1	R_vs_NR
0.0242	0.0708042	0.412087	0.684018	-8.8094	NK cells	RNY1P6	R_vs_NR
0.00807447	0.0103392	0.412086	0.684019	-8.8094	NK cells	RAB40AL	R_vs_NR
0.0173053	0.047077	0.412083	0.684021	-8.8094	NK cells	FSCN3	R_vs_NR
-0.00614586	0.00777648	-0.412031	0.684059	-8.80942	NK cells	NR2F6	R_vs_NR
0.00562385	0.00720127	0.412024	0.684064	-8.80942	NK cells	AGMO	R_vs_NR
0.00562385	0.00720127	0.412024	0.684064	-8.80942	NK cells	AC099342.1	R_vs_NR
-0.0409521	0.10476	-0.412024	0.684064	-8.80942	NK cells	FBXO45	R_vs_NR
0.0279986	1.98648	0.412022	0.684066	-8.80943	NK cells	CTD-2031P19.4	R_vs_NR
0.0080582	0.0103184	0.411902	0.684152	-8.80948	NK cells	RP4-800O15.3	R_vs_NR
-0.0399113	0.17441	-0.411881	0.684167	-8.80949	NK cells	CCRN4L	R_vs_NR
-0.0690293	0.386967	-0.411878	0.68417	-8.80949	NK cells	TRIM5	R_vs_NR
-0.0109419	0.0264987	-0.411817	0.684213	-8.80951	NK cells	AC026150.6	R_vs_NR
-0.0953502	0.660197	-0.411791	0.684232	-8.80952	NK cells	RP11-632C17--A.1	R_vs_NR
-0.103101	0.881926	-0.411716	0.684287	-8.80956	NK cells	PCM1	R_vs_NR
-0.0697111	0.446249	-0.411703	0.684296	-8.80956	NK cells	HEXB	R_vs_NR
0.107043	0.891387	0.411577	0.684387	-8.80962	NK cells	GGNBP2	R_vs_NR
0.00802565	0.0102767	0.411541	0.684413	-8.80963	NK cells	PSKH2	R_vs_NR
-0.00786377	0.0102085	-0.411538	0.684415	-8.80963	NK cells	ZNF679	R_vs_NR
0.101422	0.660729	0.411491	0.684449	-8.80965	NK cells	SIN3A	R_vs_NR
-0.0729509	0.556371	-0.411454	0.684476	-8.80967	NK cells	COPG1	R_vs_NR
0.00567545	0.00726734	0.411378	0.684531	-8.8097	NK cells	AC015871.1	R_vs_NR
0.00567545	0.00726734	0.411378	0.684531	-8.8097	NK cells	RP5-903G2.2	R_vs_NR
0.00800936	0.0102559	0.411363	0.684542	-8.80971	NK cells	CTD-2349P21.5	R_vs_NR
0.0321775	2.11175	0.411251	0.684623	-8.80975	NK cells	RPS4X	R_vs_NR
0.101038	0.884882	0.411236	0.684634	-8.80976	NK cells	RP11-94L15.2	R_vs_NR
0.0283888	0.120091	0.41123	0.684638	-8.80976	NK cells	MTERFD3	R_vs_NR
0.00799307	0.010235	0.411188	0.684668	-8.80978	NK cells	RP11-595B24.2	R_vs_NR
0.00798492	0.0102246	0.411101	0.684731	-8.80982	NK cells	PPIC	R_vs_NR
0.00798492	0.0102246	0.411101	0.684731	-8.80982	NK cells	NRN1L	R_vs_NR
0.0850478	0.419349	0.411092	0.684738	-8.80982	NK cells	DPY30	R_vs_NR
-0.0102102	0.0254247	-0.411083	0.684744	-8.80983	NK cells	RP11-881L2.1	R_vs_NR
0.00570123	0.00730034	0.411067	0.684756	-8.80983	NK cells	IL1RAPL1	R_vs_NR
0.00665559	0.00832788	0.41106	0.684761	-8.80984	NK cells	RP11-426L16.8	R_vs_NR
0.00797677	0.0102141	0.411014	0.684794	-8.80985	NK cells	LCN8	R_vs_NR
0.00797677	0.0102141	0.411014	0.684794	-8.80985	NK cells	RP11-397P13.6	R_vs_NR
0.00570982	0.00731134	0.410964	0.68483	-8.80988	NK cells	RP11-486O13.2	R_vs_NR
0.0155377	0.03439	0.41096	0.684833	-8.80988	NK cells	TMPRSS3	R_vs_NR
0.00796047	0.0101933	0.410842	0.684918	-8.80993	NK cells	AC068610.3	R_vs_NR
0.00796047	0.0101933	0.410842	0.684918	-8.80993	NK cells	MIR10A	R_vs_NR
0.00958674	0.0142919	0.410808	0.684943	-8.80994	NK cells	RP11-865I6.2	R_vs_NR
0.00795232	0.0101828	0.410757	0.68498	-8.80996	NK cells	RP11-986E7.2	R_vs_NR
0.00795232	0.0101828	0.410757	0.68498	-8.80996	NK cells	CTC-559E9.2	R_vs_NR
0.0799112	0.482455	0.410712	0.685013	-8.80998	NK cells	SPTLC1	R_vs_NR
0.00573557	0.00734432	0.410663	0.685048	-8.81	NK cells	CNGA1	R_vs_NR
0.007936	0.0101619	0.410589	0.685101	-8.81004	NK cells	C22orf15	R_vs_NR
0.007936	0.0101619	0.410589	0.685101	-8.81004	NK cells	RP11-192H23.8	R_vs_NR
0.00574415	0.00735531	0.410564	0.685119	-8.81005	NK cells	AC104389.31	R_vs_NR
-0.0176115	0.0437057	-0.410508	0.68516	-8.81007	NK cells	HNRNPA3P3	R_vs_NR
0.00792784	0.0101515	0.410505	0.685162	-8.81007	NK cells	FXYD3	R_vs_NR
0.00792784	0.0101515	0.410505	0.685162	-8.81007	NK cells	CTD-2320G14.2	R_vs_NR
0.00791968	0.010141	0.410422	0.685222	-8.81011	NK cells	AC010894.4	R_vs_NR
0.00791968	0.010141	0.410422	0.685222	-8.81011	NK cells	RP11-25O10.2	R_vs_NR
-0.0677374	0.379979	-0.410258	0.68534	-8.81018	NK cells	APBB1	R_vs_NR
0.000564449	0.000722769	0.410232	0.68536	-8.81019	NK cells	C10orf105	R_vs_NR
0.000564449	0.000722769	0.410232	0.68536	-8.81019	NK cells	RP11-107P7.6	R_vs_NR
0.000564449	0.000722769	0.410232	0.68536	-8.81019	NK cells	RP11-284F21.9	R_vs_NR
0.00577846	0.00739924	0.410178	0.685399	-8.81021	NK cells	MC2R	R_vs_NR
0.00577846	0.00739924	0.410178	0.685399	-8.81021	NK cells	RP11-47P18.1	R_vs_NR
0.00789519	0.0101097	0.410177	0.6854	-8.81021	NK cells	OLAH	R_vs_NR
0.00789519	0.0101097	0.410177	0.6854	-8.81021	NK cells	NUDT6	R_vs_NR
0.00789519	0.0101097	0.410177	0.6854	-8.81021	NK cells	AKR1B10	R_vs_NR
0.00789519	0.0101097	0.410177	0.6854	-8.81021	NK cells	RP5-1159O4.2	R_vs_NR
0.0368496	0.108793	0.410153	0.685417	-8.81022	NK cells	TBL2	R_vs_NR
0.00788703	0.0100992	0.410096	0.685458	-8.81025	NK cells	RP11-19D2.1	R_vs_NR
0.00788703	0.0100992	0.410096	0.685458	-8.81025	NK cells	RP11-166B2.8	R_vs_NR
-0.0551636	0.201232	-0.410049	0.685492	-8.81026	NK cells	DHDDS	R_vs_NR
-0.00900913	0.017707	-0.409994	0.685532	-8.81029	NK cells	CTD-2313N18.5	R_vs_NR
0.00580418	0.00743217	0.409897	0.685602	-8.81033	NK cells	PAX2	R_vs_NR
0.00580418	0.00743217	0.409897	0.685602	-8.81033	NK cells	RP3-463P15.1	R_vs_NR
0.0563749	0.306988	0.409848	0.685638	-8.81035	NK cells	OCEL1	R_vs_NR
-0.00229463	0.00360023	-0.40981	0.685665	-8.81037	NK cells	CSMD3	R_vs_NR
0.00581274	0.00744314	0.409805	0.685669	-8.81037	NK cells	SSC5D	R_vs_NR
-0.0252054	0.0950121	-0.409711	0.685736	-8.81041	NK cells	ZNF567	R_vs_NR
0.062821	0.320017	0.409643	0.685786	-8.81044	NK cells	SERF1B	R_vs_NR
-0.0136331	0.036691	-0.409605	0.685813	-8.81045	NK cells	RP5-1068E13.7	R_vs_NR
0.0734689	0.370822	0.409558	0.685847	-8.81047	NK cells	COG3	R_vs_NR
0.0988946	0.84837	0.409498	0.685891	-8.8105	NK cells	ZBTB1	R_vs_NR
-0.104593	0.638794	-0.409469	0.685911	-8.81051	NK cells	HIF1AN	R_vs_NR
0.00782164	0.0100155	0.409468	0.685912	-8.81051	NK cells	SCARNA18	R_vs_NR
0.005847	0.007487	0.409445	0.685929	-8.81052	NK cells	IL12A-AS1	R_vs_NR
0.005847	0.007487	0.409445	0.685929	-8.81052	NK cells	RP11-562A8.5	R_vs_NR
0.00781346	0.010005	0.409392	0.685967	-8.81054	NK cells	FAM196A	R_vs_NR
-0.0954695	0.944937	-0.409365	0.685987	-8.81056	NK cells	RP11-673C5.1	R_vs_NR
0.00585556	0.00749796	0.409357	0.685992	-8.81056	NK cells	RN7SL707P	R_vs_NR
0.030165	0.117824	0.409341	0.686004	-8.81057	NK cells	SOX13	R_vs_NR
0.00780528	0.00999455	0.409316	0.686022	-8.81058	NK cells	ZNF334	R_vs_NR
0.00778891	0.00997359	0.409167	0.68613	-8.81064	NK cells	CTD-2350C19.2	R_vs_NR
-0.011799	0.0333979	-0.409166	0.686131	-8.81064	NK cells	RPL7AP8	R_vs_NR
0.0541943	0.300861	0.409128	0.686158	-8.81066	NK cells	ZDHHC5	R_vs_NR
0.0100013	0.0198885	0.409124	0.686161	-8.81066	NK cells	EFCAB12	R_vs_NR
0.00778072	0.00996311	0.409093	0.686184	-8.81067	NK cells	DLGAP3	R_vs_NR
0.00589833	0.00755273	0.408931	0.686301	-8.81074	NK cells	RP11-439E19.1	R_vs_NR
0.00589833	0.00755273	0.408931	0.686301	-8.81074	NK cells	RN7SL582P	R_vs_NR
0.00589833	0.00755273	0.408931	0.686301	-8.81074	NK cells	OR4D2	R_vs_NR
0.00589833	0.00755273	0.408931	0.686301	-8.81074	NK cells	TPBGL	R_vs_NR
0.00775615	0.00993165	0.408874	0.686342	-8.81076	NK cells	GPHB5	R_vs_NR
0.00775615	0.00993165	0.408874	0.686342	-8.81076	NK cells	OAF	R_vs_NR
0.00775615	0.00993165	0.408874	0.686342	-8.81076	NK cells	RPS23P4	R_vs_NR
0.00774796	0.00992116	0.408802	0.686394	-8.81079	NK cells	AC005301.8	R_vs_NR
0.00773977	0.00991066	0.408731	0.686446	-8.81082	NK cells	RP11-61A14.2	R_vs_NR
0.00773157	0.00990017	0.40866	0.686497	-8.81085	NK cells	RP11-646J21.3	R_vs_NR
0.00772337	0.00988967	0.40859	0.686547	-8.81088	NK cells	RP3-403L10.3	R_vs_NR
0.00594106	0.00760745	0.408525	0.686595	-8.81091	NK cells	SCARNA21	R_vs_NR
0.00594106	0.00760745	0.408525	0.686595	-8.81091	NK cells	RP11-449P15.1	R_vs_NR
0.00594106	0.00760745	0.408525	0.686595	-8.81091	NK cells	CTD-2278I10.4	R_vs_NR
0.00771518	0.00987917	0.408521	0.686598	-8.81091	NK cells	AC000095.9	R_vs_NR
0.00770697	0.00986867	0.408452	0.686648	-8.81094	NK cells	RP11-299L17.3	R_vs_NR
0.0059496	0.00761838	0.408446	0.686652	-8.81094	NK cells	GOLGA6L1	R_vs_NR
0.0059496	0.00761838	0.408446	0.686652	-8.81094	NK cells	RP6-91H8.1	R_vs_NR
0.00769877	0.00985817	0.408383	0.686697	-8.81097	NK cells	FAM87B	R_vs_NR
0.00769877	0.00985817	0.408383	0.686697	-8.81097	NK cells	AL132868.1	R_vs_NR
0.00769877	0.00985817	0.408383	0.686697	-8.81097	NK cells	RP11-1H8.4	R_vs_NR
0.00595814	0.00762932	0.408368	0.686708	-8.81098	NK cells	NAT8L	R_vs_NR
0.00769057	0.00984767	0.408315	0.686746	-8.811	NK cells	KRT71	R_vs_NR
0.00596668	0.00764025	0.408291	0.686764	-8.81101	NK cells	C1S	R_vs_NR
0.00596668	0.00764025	0.408291	0.686764	-8.81101	NK cells	EDNRB-AS1	R_vs_NR
0.0112538	0.0185982	0.408227	0.68681	-8.81104	NK cells	BANF1P4	R_vs_NR
0.00767416	0.00982665	0.408181	0.686844	-8.81106	NK cells	RP11-520D19.1	R_vs_NR
-0.0796058	1.44771	-0.408177	0.686847	-8.81106	NK cells	ITGAL	R_vs_NR
0.00598375	0.00766211	0.40814	0.686874	-8.81107	NK cells	GRIN2C	R_vs_NR
0.00598375	0.00766211	0.40814	0.686874	-8.81107	NK cells	AC114763.1	R_vs_NR
0.00764953	0.00979511	0.407984	0.686986	-8.81114	NK cells	CTA-85E5.10	R_vs_NR
0.0504611	0.200592	0.407982	0.686988	-8.81114	NK cells	PPIL3	R_vs_NR
-0.00776194	0.0100329	-0.407899	0.687048	-8.81117	NK cells	RP11-288I21.1	R_vs_NR
0.00601787	0.0077058	0.407847	0.687086	-8.8112	NK cells	HLA-DPA2	R_vs_NR
0.116195	0.78529	0.407832	0.687096	-8.8112	NK cells	CHMP4A	R_vs_NR
0.00603492	0.00772763	0.407705	0.687188	-8.81126	NK cells	RP11-475I24.8	R_vs_NR
0.00414606	0.0056958	0.40768	0.687207	-8.81127	NK cells	NRP1	R_vs_NR
-0.00985617	0.0240331	-0.40766	0.687221	-8.81128	NK cells	SEC14L1P1	R_vs_NR
0.0751733	0.374629	0.407639	0.687237	-8.81129	NK cells	LAS1L	R_vs_NR
0.00604344	0.00773855	0.407635	0.687239	-8.81129	NK cells	OR52A5	R_vs_NR
0.0425685	0.10561	0.40763	0.687243	-8.81129	NK cells	FSD1	R_vs_NR
0.00760023	0.00973198	0.407606	0.68726	-8.8113	NK cells	RP11-433C9.2	R_vs_NR
-0.0845195	0.51367	-0.407585	0.687275	-8.81131	NK cells	RPS6KB1	R_vs_NR
0.00605197	0.00774946	0.407566	0.687289	-8.81132	NK cells	HRC	R_vs_NR
0.00606048	0.00776036	0.407499	0.687338	-8.81134	NK cells	OR8H2	R_vs_NR
0.00606048	0.00776036	0.407499	0.687338	-8.81134	NK cells	RP13-297E16.5	R_vs_NR
0.00758378	0.00971093	0.407484	0.687348	-8.81135	NK cells	VEPH1	R_vs_NR
0.00758378	0.00971093	0.407484	0.687348	-8.81135	NK cells	RP11-631N16.2	R_vs_NR
-0.113565	0.873096	-0.407478	0.687353	-8.81135	NK cells	RASA3	R_vs_NR
0.006069	0.00777127	0.407431	0.687387	-8.81137	NK cells	RP11-845C23.2	R_vs_NR
0.00756733	0.00968986	0.407365	0.687435	-8.8114	NK cells	RP11-177B4.2	R_vs_NR
0.000554779	0.000710387	0.407282	0.687495	-8.81144	NK cells	SOX9	R_vs_NR
0.04577	0.210121	0.407237	0.687527	-8.81145	NK cells	SNX30	R_vs_NR
-0.000493383	0.000549387	-0.407233	0.68753	-8.81146	NK cells	CHRNA2	R_vs_NR
-0.000493383	0.000549387	-0.407233	0.68753	-8.81146	NK cells	SERINC2	R_vs_NR
-0.000493383	0.000549387	-0.407233	0.68753	-8.81146	NK cells	AC098973.1	R_vs_NR
0.00754264	0.00965824	0.407191	0.687561	-8.81147	NK cells	CD24P4	R_vs_NR
0.00754264	0.00965824	0.407191	0.687561	-8.81147	NK cells	RP11-549L6.2	R_vs_NR
0.00754264	0.00965824	0.407191	0.687561	-8.81147	NK cells	AC097463.1	R_vs_NR
0.00754264	0.00965824	0.407191	0.687561	-8.81147	NK cells	GLUD1P6	R_vs_NR
0.00754264	0.00965824	0.407191	0.687561	-8.81147	NK cells	RP11-1H8.1	R_vs_NR
0.00753441	0.0096477	0.407134	0.687602	-8.8115	NK cells	SLC16A8	R_vs_NR
0.00611156	0.00782577	0.407108	0.687621	-8.81151	NK cells	RP11-458F8.1	R_vs_NR
0.00611156	0.00782577	0.407108	0.687621	-8.81151	NK cells	CTD-2659N19.2	R_vs_NR
0.0139977	0.0253215	0.407105	0.687623	-8.81151	NK cells	EPM2A	R_vs_NR
0.0828976	0.488358	0.4071	0.687627	-8.81151	NK cells	SIPA1L1	R_vs_NR
0.00752617	0.00963716	0.407077	0.687643	-8.81152	NK cells	SEMA3G	R_vs_NR
0.00752617	0.00963716	0.407077	0.687643	-8.81152	NK cells	SCARF1	R_vs_NR
0.00752617	0.00963716	0.407077	0.687643	-8.81152	NK cells	AC024937.2	R_vs_NR
0.00612007	0.00783667	0.407045	0.687666	-8.81154	NK cells	PLIN5	R_vs_NR
0.101679	0.924671	0.406993	0.687704	-8.81156	NK cells	FLOT1	R_vs_NR
0.00612858	0.00784756	0.406984	0.687711	-8.81156	NK cells	SGK2	R_vs_NR
0.0075097	0.00961606	0.406966	0.687724	-8.81157	NK cells	RNF212	R_vs_NR
0.0075097	0.00961606	0.406966	0.687724	-8.81157	NK cells	RP11-776A13.1	R_vs_NR
-0.0517147	0.222061	-0.406953	0.687733	-8.81157	NK cells	COPS7A	R_vs_NR
0.00750146	0.00960551	0.406911	0.687763	-8.81159	NK cells	USP43	R_vs_NR
0.00562021	0.00727572	0.4069	0.687771	-8.8116	NK cells	ABHD17AP2	R_vs_NR
0.00614559	0.00786934	0.406863	0.687798	-8.81161	NK cells	MEIS2	R_vs_NR
0.00614559	0.00786934	0.406863	0.687798	-8.81161	NK cells	OTUD7A	R_vs_NR
0.00749322	0.00959496	0.406857	0.687802	-8.81161	NK cells	RP11-58A11.2	R_vs_NR
0.00748497	0.00958441	0.406804	0.687841	-8.81164	NK cells	RP1-170O19.21	R_vs_NR
-0.101362	0.696467	-0.406767	0.687867	-8.81165	NK cells	CMPK1	R_vs_NR
0.00747673	0.00957385	0.406751	0.687879	-8.81166	NK cells	AC106900.6	R_vs_NR
0.00616259	0.0078911	0.406746	0.687883	-8.81166	NK cells	THSD7A	R_vs_NR
0.00746849	0.00956329	0.406699	0.687917	-8.81168	NK cells	RP11-396C23.4	R_vs_NR
0.00617108	0.00790198	0.406688	0.687925	-8.81169	NK cells	ENTPD8	R_vs_NR
0.00745199	0.00954217	0.406596	0.687992	-8.81172	NK cells	B3GNT8	R_vs_NR
0.00745199	0.00954217	0.406596	0.687992	-8.81172	NK cells	RN7SL51P	R_vs_NR
0.00618807	0.00792374	0.406576	0.688006	-8.81173	NK cells	FAM83H	R_vs_NR
0.00618807	0.00792374	0.406576	0.688006	-8.81173	NK cells	AQP1	R_vs_NR
0.00618807	0.00792374	0.406576	0.688006	-8.81173	NK cells	RP11-80F22.9	R_vs_NR
-0.0493038	0.198366	-0.406566	0.688013	-8.81174	NK cells	RRP9	R_vs_NR
0.00744374	0.0095316	0.406545	0.688028	-8.81175	NK cells	RP11-754B17.1	R_vs_NR
0.00744374	0.0095316	0.406545	0.688028	-8.81175	NK cells	RP11-571L19.8	R_vs_NR
0.0792037	0.385562	0.406524	0.688044	-8.81175	NK cells	TIFA	R_vs_NR
-0.024188	0.0681224	-0.406497	0.688063	-8.81177	NK cells	HCG4P3	R_vs_NR
0.00742723	0.00951047	0.406446	0.6881	-8.81179	NK cells	AC064875.2	R_vs_NR
0.0100128	0.0236381	0.406366	0.688158	-8.81182	NK cells	AF131216.6	R_vs_NR
0.00741072	0.00948933	0.40635	0.68817	-8.81183	NK cells	SHANK2-AS1	R_vs_NR
0.00741072	0.00948933	0.40635	0.68817	-8.81183	NK cells	RP11-430B1.1	R_vs_NR
0.00623052	0.00797809	0.406308	0.6882	-8.81185	NK cells	CHRNB4	R_vs_NR
0.0915221	0.497628	0.406287	0.688215	-8.81185	NK cells	SLMAP	R_vs_NR
0.006239	0.00798896	0.406257	0.688237	-8.81187	NK cells	GNB3	R_vs_NR
0.006239	0.00798896	0.406257	0.688237	-8.81187	NK cells	HEPACAM	R_vs_NR
0.006239	0.00798896	0.406257	0.688237	-8.81187	NK cells	RP11-190P13.2	R_vs_NR
0.0073942	0.00946817	0.406255	0.688239	-8.81187	NK cells	MEIS1-AS2	R_vs_NR
0.00738594	0.0094576	0.406209	0.688272	-8.81189	NK cells	RP11-347C12.10	R_vs_NR
-0.0478414	0.198	-0.406171	0.688299	-8.8119	NK cells	ZFYVE20	R_vs_NR
0.00625597	0.00801068	0.406157	0.68831	-8.81191	NK cells	NPW	R_vs_NR
-0.0143422	0.028173	-0.40613	0.688329	-8.81192	NK cells	RPL12P29	R_vs_NR
-0.0941927	0.558171	-0.406129	0.68833	-8.81192	NK cells	SLAMF6	R_vs_NR
0.00736942	0.00943643	0.406118	0.688338	-8.81193	NK cells	INHA	R_vs_NR
0.00736942	0.00943643	0.406118	0.688338	-8.81193	NK cells	RP11-319E16.1	R_vs_NR
-0.103799	1.07506	-0.406113	0.688342	-8.81193	NK cells	PSMA3	R_vs_NR
0.00736115	0.00942585	0.406074	0.68837	-8.81194	NK cells	TRIQK	R_vs_NR
0.00736115	0.00942585	0.406074	0.68837	-8.81194	NK cells	AC009411.2	R_vs_NR
0.00627292	0.00803239	0.40606	0.68838	-8.81195	NK cells	RPL31P47	R_vs_NR
0.0062814	0.00804324	0.406013	0.688414	-8.81197	NK cells	SPDEF	R_vs_NR
0.0062814	0.00804324	0.406013	0.688414	-8.81197	NK cells	FGD4	R_vs_NR
0.00734461	0.00940467	0.405987	0.688433	-8.81198	NK cells	B4GALNT4	R_vs_NR
0.00734461	0.00940467	0.405987	0.688433	-8.81198	NK cells	RP11-98D18.15	R_vs_NR
0.00628987	0.0080541	0.405967	0.688448	-8.81199	NK cells	LINC00319	R_vs_NR
-0.0370922	0.12172	-0.405862	0.688523	-8.81203	NK cells	IL21R-AS1	R_vs_NR
0.0073198	0.00937289	0.405861	0.688524	-8.81203	NK cells	RP11-613F22.8	R_vs_NR
0.00731152	0.0093623	0.405821	0.688553	-8.81205	NK cells	RP11-345P4.9	R_vs_NR
0.00632376	0.00809748	0.405789	0.688576	-8.81206	NK cells	RP11-48F14.1	R_vs_NR
0.00632376	0.00809748	0.405789	0.688576	-8.81206	NK cells	AC099344.2	R_vs_NR
0.00730324	0.0093517	0.405781	0.688582	-8.81207	NK cells	FAM132A	R_vs_NR
0.00633222	0.00810832	0.405747	0.688607	-8.81208	NK cells	RN7SKP287	R_vs_NR
0.00728668	0.0093305	0.405702	0.688639	-8.8121	NK cells	KRTAP4-8	R_vs_NR
0.0072784	0.00931989	0.405664	0.688667	-8.81212	NK cells	OCA2	R_vs_NR
0.0072784	0.00931989	0.405664	0.688667	-8.81212	NK cells	AC061992.1	R_vs_NR
0.00634915	0.00813	0.405664	0.688667	-8.81212	NK cells	AC007000.10	R_vs_NR
0.00634915	0.00813	0.405664	0.688667	-8.81212	NK cells	RP1-22N22.1	R_vs_NR
0.00488886	0.00656117	0.40564	0.688684	-8.81213	NK cells	LINC00330	R_vs_NR
0.00727012	0.00930928	0.405627	0.688694	-8.81213	NK cells	C17orf53	R_vs_NR
0.00727012	0.00930928	0.405627	0.688694	-8.81213	NK cells	LIPJ	R_vs_NR
0.00635761	0.00814083	0.405624	0.688696	-8.81213	NK cells	SEMA6B	R_vs_NR
0.00636607	0.00815166	0.405584	0.688725	-8.81215	NK cells	RP11-394G3.2	R_vs_NR
-0.00847557	0.0121014	-0.405547	0.688752	-8.81217	NK cells	DOLK	R_vs_NR
-0.0315158	0.117262	-0.405487	0.688795	-8.81219	NK cells	UBA6-AS1	R_vs_NR
0.00723697	0.00926684	0.405483	0.688798	-8.81219	NK cells	RP1-68D18.3	R_vs_NR
0.00639144	0.00818415	0.405471	0.688807	-8.8122	NK cells	CTC-429P9.5	R_vs_NR
0.00722868	0.00925622	0.405449	0.688823	-8.81221	NK cells	TGIF2LX	R_vs_NR
0.00639989	0.00819497	0.405435	0.688833	-8.81221	NK cells	RP11-77O7.1	R_vs_NR
0.00640834	0.00820579	0.405399	0.688859	-8.81223	NK cells	BNIPL	R_vs_NR
0.00640834	0.00820579	0.405399	0.688859	-8.81223	NK cells	MBL2	R_vs_NR
0.00640834	0.00820579	0.405399	0.688859	-8.81223	NK cells	RP5-930J4.5	R_vs_NR
0.00641679	0.00821661	0.405364	0.688884	-8.81224	NK cells	HIST3H2BB	R_vs_NR
0.00642524	0.00822743	0.405331	0.688909	-8.81226	NK cells	VN1R1	R_vs_NR
0.00623843	0.00781289	0.405328	0.68891	-8.81226	NK cells	KIAA1199	R_vs_NR
0.0071955	0.00921373	0.405318	0.688918	-8.81226	NK cells	RP11-556H2.3	R_vs_NR
0.00921487	0.0131942	0.405311	0.688923	-8.81226	NK cells	RP11-81N13.1	R_vs_NR
0.00643369	0.00823824	0.405297	0.688933	-8.81227	NK cells	OR6C75	R_vs_NR
0.0071872	0.0092031	0.405287	0.688941	-8.81227	NK cells	ZC2HC1C	R_vs_NR
0.00644213	0.00824906	0.405265	0.688956	-8.81228	NK cells	AC159540.14	R_vs_NR
0.0071789	0.00919248	0.405256	0.688963	-8.81229	NK cells	SNTG1	R_vs_NR
0.00717059	0.00918184	0.405226	0.688984	-8.8123	NK cells	SLC45A2	R_vs_NR
0.00717059	0.00918184	0.405226	0.688984	-8.8123	NK cells	RP11-1191J2.4	R_vs_NR
-0.0599876	0.275796	-0.405203	0.689001	-8.81231	NK cells	FKRP	R_vs_NR
0.00645901	0.00827068	0.405202	0.689002	-8.81231	NK cells	AC008937.2	R_vs_NR
-0.0559669	0.204871	-0.40518	0.689018	-8.81232	NK cells	RASA4B	R_vs_NR
0.00715398	0.00916058	0.405169	0.689026	-8.81232	NK cells	YWHAZP7	R_vs_NR
0.00648433	0.00830309	0.405114	0.689066	-8.81235	NK cells	LGI4	R_vs_NR
0.00648433	0.00830309	0.405114	0.689066	-8.81235	NK cells	BX005214.1	R_vs_NR
0.00648433	0.00830309	0.405114	0.689066	-8.81235	NK cells	RP11-167N4.2	R_vs_NR
0.00648433	0.00830309	0.405114	0.689066	-8.81235	NK cells	CTD-2033A16.1	R_vs_NR
0.00713737	0.0091393	0.405113	0.689066	-8.81235	NK cells	SLC12A5	R_vs_NR
0.00713737	0.0091393	0.405113	0.689066	-8.81235	NK cells	RP1-164F3.8	R_vs_NR
0.00649276	0.00831389	0.405086	0.689086	-8.81236	NK cells	PLA1A	R_vs_NR
0.00649276	0.00831389	0.405086	0.689086	-8.81236	NK cells	SPATA31A4	R_vs_NR
0.0065012	0.00832469	0.405059	0.689105	-8.81237	NK cells	RP11-128M1.1	R_vs_NR
0.00711243	0.00910737	0.405036	0.689122	-8.81238	NK cells	NUDT19P4	R_vs_NR
0.00710412	0.00909672	0.405011	0.68914	-8.81239	NK cells	MYCBPAP	R_vs_NR
0.0070958	0.00908607	0.404987	0.689158	-8.8124	NK cells	TMOD4	R_vs_NR
0.00708748	0.00907542	0.404964	0.689175	-8.81241	NK cells	RP11-503C24.4	R_vs_NR
0.00707916	0.00906477	0.404941	0.689191	-8.81242	NK cells	TRIM55	R_vs_NR
0.00655176	0.00838944	0.404912	0.689212	-8.81243	NK cells	PCOLCE-AS1	R_vs_NR
-0.0215751	0.0421575	-0.4049	0.689221	-8.81244	NK cells	RPL39P34	R_vs_NR
0.00656018	0.00840022	0.40489	0.689228	-8.81244	NK cells	RP11-536C10.14	R_vs_NR
0.00705419	0.00903279	0.404877	0.689237	-8.81245	NK cells	GPR15	R_vs_NR
0.00705419	0.00903279	0.404877	0.689237	-8.81245	NK cells	RP11-46I1.1	R_vs_NR
0.00705419	0.00903279	0.404877	0.689237	-8.81245	NK cells	CTD-2616J11.4	R_vs_NR
0.00704587	0.00902213	0.404857	0.689252	-8.81245	NK cells	OR11A1	R_vs_NR
0.00704587	0.00902213	0.404857	0.689252	-8.81245	NK cells	AC023632.1	R_vs_NR
0.00703754	0.00901147	0.404838	0.689266	-8.81246	NK cells	LGR5	R_vs_NR
0.00658544	0.00843256	0.404829	0.689272	-8.81247	NK cells	CT47B1	R_vs_NR
0.00702088	0.00899013	0.404802	0.689292	-8.81248	NK cells	RP11-760L24.1	R_vs_NR
0.00701254	0.00897946	0.404784	0.689305	-8.81249	NK cells	GAL	R_vs_NR
0.00701254	0.00897946	0.404784	0.689305	-8.81249	NK cells	OR12D1	R_vs_NR
0.00661068	0.00846488	0.404775	0.689312	-8.81249	NK cells	FAM87A	R_vs_NR
0.00661068	0.00846488	0.404775	0.689312	-8.81249	NK cells	FRMD6-AS2	R_vs_NR
0.00699587	0.00895812	0.404752	0.689328	-8.8125	NK cells	AC006277.2	R_vs_NR
0.0066275	0.00848642	0.404742	0.689335	-8.8125	NK cells	MGAT5B	R_vs_NR
0.0066275	0.00848642	0.404742	0.689335	-8.8125	NK cells	RP4-798P15.3	R_vs_NR
0.00698754	0.00894744	0.404737	0.689339	-8.81251	NK cells	BHMT	R_vs_NR
0.00698754	0.00894744	0.404737	0.689339	-8.81251	NK cells	NDUFB4P1	R_vs_NR
0.00698754	0.00894744	0.404737	0.689339	-8.81251	NK cells	LL22NC03-N14H11.1	R_vs_NR
0.00663591	0.00849718	0.404727	0.689346	-8.81251	NK cells	RP11-324I22.4	R_vs_NR
0.00664431	0.00850795	0.404712	0.689357	-8.81252	NK cells	RP3-425P12.1	R_vs_NR
0.00697086	0.00892608	0.404708	0.68936	-8.81252	NK cells	MROH8	R_vs_NR
0.00697086	0.00892608	0.404708	0.68936	-8.81252	NK cells	RPL39P	R_vs_NR
0.00665271	0.00851871	0.404699	0.689367	-8.81252	NK cells	AC008781.7	R_vs_NR
0.00694582	0.00889403	0.404671	0.689387	-8.81253	NK cells	AC053503.4	R_vs_NR
0.00667792	0.00855098	0.404662	0.689393	-8.81254	NK cells	ANKRD35	R_vs_NR
0.00693748	0.00888334	0.404659	0.689395	-8.81254	NK cells	AC083843.3	R_vs_NR
0.00692078	0.00886196	0.404639	0.68941	-8.81255	NK cells	LINC00884	R_vs_NR
0.00692078	0.00886196	0.404639	0.68941	-8.81255	NK cells	RP11-638I2.6	R_vs_NR
0.00692078	0.00886196	0.404639	0.68941	-8.81255	NK cells	RP11-443B20.1	R_vs_NR
0.0067031	0.00858323	0.404632	0.689415	-8.81255	NK cells	CD101	R_vs_NR
-0.0874443	0.935121	-0.404628	0.689418	-8.81255	NK cells	RP11-889L3.1	R_vs_NR
0.00671149	0.00859397	0.404623	0.689422	-8.81255	NK cells	AP001469.7	R_vs_NR
0.00690407	0.00884057	0.404622	0.689423	-8.81255	NK cells	FMO9P	R_vs_NR
0.00671989	0.00860472	0.404615	0.689427	-8.81256	NK cells	MMP11	R_vs_NR
0.00671989	0.00860472	0.404615	0.689427	-8.81256	NK cells	RP11-101O6.2	R_vs_NR
0.00689572	0.00882987	0.404614	0.689428	-8.81256	NK cells	CTD-2006C1.12	R_vs_NR
0.00688736	0.00881917	0.404607	0.689433	-8.81256	NK cells	RP11-114M1.1	R_vs_NR
0.00673666	0.0086262	0.404602	0.689437	-8.81256	NK cells	POMGNT2	R_vs_NR
0.00673666	0.0086262	0.404602	0.689437	-8.81256	NK cells	RP11-568G11.4	R_vs_NR
-0.000487168	0.000542467	-0.404601	0.689438	-8.81256	NK cells	ANGPTL5	R_vs_NR
0.00687064	0.00879776	0.404595	0.689442	-8.81256	NK cells	TTLL9	R_vs_NR
0.00687064	0.00879776	0.404595	0.689442	-8.81256	NK cells	RGR	R_vs_NR
0.00687064	0.00879776	0.404595	0.689442	-8.81256	NK cells	SIM2	R_vs_NR
0.00687064	0.00879776	0.404595	0.689442	-8.81256	NK cells	SMPDL3A	R_vs_NR
0.00675343	0.00864768	0.404591	0.689445	-8.81257	NK cells	AP000349.1	R_vs_NR
0.00685392	0.00877635	0.404586	0.689448	-8.81257	NK cells	SCHIP1	R_vs_NR
0.00685392	0.00877635	0.404586	0.689448	-8.81257	NK cells	MIR1307	R_vs_NR
0.00685392	0.00877635	0.404586	0.689448	-8.81257	NK cells	RP11-328C8.2	R_vs_NR
0.00685392	0.00877635	0.404586	0.689448	-8.81257	NK cells	RP11-817O13.6	R_vs_NR
0.0067702	0.00866914	0.404583	0.689451	-8.81257	NK cells	PRAMEF7	R_vs_NR
0.0067702	0.00866914	0.404583	0.689451	-8.81257	NK cells	RP11-357N13.3	R_vs_NR
0.00684555	0.00876563	0.404583	0.689451	-8.81257	NK cells	LAMC2	R_vs_NR
0.00684555	0.00876563	0.404583	0.689451	-8.81257	NK cells	RP11-697E22.2	R_vs_NR
0.00677858	0.00867987	0.40458	0.689453	-8.81257	NK cells	RP11-218C23.1	R_vs_NR
0.00678695	0.0086906	0.404578	0.689454	-8.81257	NK cells	RP11-1094M14.1	R_vs_NR
0.00679533	0.00870132	0.404576	0.689455	-8.81257	NK cells	RP11-75C9.2	R_vs_NR
0.00681208	0.00872277	0.404576	0.689456	-8.81257	NK cells	RP11-460N20.4	R_vs_NR
0.00681208	0.00872277	0.404576	0.689456	-8.81257	NK cells	LINC00458	R_vs_NR
-0.0385913	0.196245	-0.40453	0.689489	-8.81259	NK cells	RPS19P1	R_vs_NR
-0.0834019	0.63086	-0.404421	0.689568	-8.81264	NK cells	PI4KA	R_vs_NR
-0.00392829	0.00593892	-0.404361	0.689612	-8.81266	NK cells	PGDP1	R_vs_NR
-0.00429191	0.00594331	-0.40436	0.689612	-8.81266	NK cells	GSTM5	R_vs_NR
-0.0920567	1.14425	-0.404316	0.689644	-8.81268	NK cells	RGPD5	R_vs_NR
0.000545107	0.000698002	0.404249	0.689693	-8.81271	NK cells	ADAM11	R_vs_NR
0.000545107	0.000698002	0.404249	0.689693	-8.81271	NK cells	PIWIL3	R_vs_NR
0.000545107	0.000698002	0.404249	0.689693	-8.81271	NK cells	RP11-443J23.1	R_vs_NR
0.000545107	0.000698002	0.404249	0.689693	-8.81271	NK cells	RP11-717H13.1	R_vs_NR
0.00265926	0.00406028	0.404132	0.689777	-8.81276	NK cells	INSRR	R_vs_NR
0.0171263	0.038558	0.404061	0.689829	-8.81279	NK cells	IGHV1-2	R_vs_NR
0.0330899	0.0949429	0.404021	0.689859	-8.8128	NK cells	RP5-831K15.1	R_vs_NR
-0.0663682	0.356631	-0.403809	0.690012	-8.81289	NK cells	CASP8AP2	R_vs_NR
-0.00978549	0.023015	-0.40369	0.690098	-8.81294	NK cells	RP11-887P2.5	R_vs_NR
-0.071878	0.354279	-0.403642	0.690133	-8.81296	NK cells	GRWD1	R_vs_NR
0.0976568	0.487087	0.403332	0.690358	-8.81309	NK cells	ATF3	R_vs_NR
0.0559128	0.243313	0.403184	0.690465	-8.81315	NK cells	ZNF484	R_vs_NR
0.0428152	0.116833	0.402831	0.690722	-8.8133	NK cells	KCNK6	R_vs_NR
-0.0847788	0.524459	-0.402789	0.690752	-8.81332	NK cells	VPS51	R_vs_NR
0.0521577	0.18201	0.402642	0.690858	-8.81338	NK cells	RPS15AP12	R_vs_NR
0.0966781	0.529593	0.402568	0.690912	-8.81341	NK cells	RP11-286N22.8	R_vs_NR
-0.0299924	0.143996	-0.402385	0.691045	-8.81349	NK cells	MAPKAP1	R_vs_NR
-0.0101467	0.0175642	-0.40234	0.691078	-8.81351	NK cells	B4GALT2	R_vs_NR
-0.0310716	0.122991	-0.402219	0.691166	-8.81356	NK cells	PARVB	R_vs_NR
-0.0768031	0.416299	-0.402148	0.691217	-8.81359	NK cells	GMPR2	R_vs_NR
0.0527868	0.259425	0.401931	0.691375	-8.81368	NK cells	AKAP8	R_vs_NR
-0.0970854	0.712952	-0.401925	0.691379	-8.81368	NK cells	TOP2B	R_vs_NR
0.00908441	0.0185948	0.401912	0.691388	-8.81368	NK cells	RP11-432B6.3	R_vs_NR
0.0434694	0.208475	0.401899	0.691398	-8.81369	NK cells	DND1P1	R_vs_NR
0.0388288	0.182008	0.401806	0.691465	-8.81373	NK cells	BTBD7	R_vs_NR
-0.0841651	0.414013	-0.401594	0.691619	-8.81382	NK cells	DROSHA	R_vs_NR
0.0644226	0.428171	0.401144	0.691946	-8.814	NK cells	RPS3P6	R_vs_NR
0.000535433	0.000685614	0.401131	0.691955	-8.81401	NK cells	CNTNAP5	R_vs_NR
-0.0513181	0.23593	-0.401062	0.692005	-8.81404	NK cells	RP4-758J18.2	R_vs_NR
-0.0977206	0.970786	-0.401015	0.69204	-8.81406	NK cells	CCT5	R_vs_NR
0.0452246	0.297035	0.401013	0.692041	-8.81406	NK cells	GAN	R_vs_NR
-0.00448045	0.00617345	-0.400905	0.69212	-8.8141	NK cells	DNM1	R_vs_NR
-0.0850053	0.543054	-0.40083	0.692174	-8.81413	NK cells	PSMD6-AS2	R_vs_NR
-0.0484804	0.238166	-0.400778	0.692212	-8.81416	NK cells	ZNHIT6	R_vs_NR
-0.0741778	0.390654	-0.400616	0.692329	-8.81422	NK cells	DUS1L	R_vs_NR
0.00962602	0.015463	0.4005	0.692414	-8.81427	NK cells	RP11-26J3.3	R_vs_NR
-0.0127909	0.0308251	-0.400461	0.692442	-8.81429	NK cells	CTD-3220F14.2	R_vs_NR
-0.0698969	0.314758	-0.400412	0.692477	-8.81431	NK cells	POP7	R_vs_NR
0.0168644	0.0320473	0.400405	0.692482	-8.81431	NK cells	CDC42P5	R_vs_NR
0.00909031	0.013471	0.400079	0.692719	-8.81445	NK cells	RPS26P56	R_vs_NR
-0.0927996	0.70022	-0.400076	0.692721	-8.81445	NK cells	RASAL3	R_vs_NR
0.00926837	0.0141281	0.400062	0.692732	-8.81445	NK cells	FLVCR2	R_vs_NR
0.058948	1.44439	0.400029	0.692756	-8.81447	NK cells	CDC42SE1	R_vs_NR
-0.0913111	0.747978	-0.399938	0.692822	-8.8145	NK cells	CDK11A	R_vs_NR
0.0208735	0.0702567	0.399749	0.692959	-8.81458	NK cells	AOAH-IT1	R_vs_NR
0.049737	0.252797	0.399634	0.693043	-8.81463	NK cells	NCAPD2	R_vs_NR
-0.0956075	0.589081	-0.399556	0.693099	-8.81466	NK cells	SAMD9L	R_vs_NR
0.10457	0.823389	0.399548	0.693105	-8.81467	NK cells	TINF2	R_vs_NR
0.0452226	1.56379	0.399531	0.693117	-8.81467	NK cells	PPP1CB	R_vs_NR
-0.0199334	0.0530708	-0.399472	0.69316	-8.8147	NK cells	NDUFAF4P4	R_vs_NR
0.0353387	0.138236	0.399281	0.693299	-8.81478	NK cells	OSGEPL1	R_vs_NR
-0.010225	0.0244834	-0.399132	0.693408	-8.81484	NK cells	PGM5P1	R_vs_NR
0.00161576	0.0027432	0.399061	0.693459	-8.81487	NK cells	CTD-2292P10.4	R_vs_NR
-0.0516978	0.328046	-0.398982	0.693517	-8.8149	NK cells	AC099522.2	R_vs_NR
0.0974936	0.976982	0.398884	0.693588	-8.81494	NK cells	PDXDC2P	R_vs_NR
-0.091347	0.510736	-0.398751	0.693684	-8.81499	NK cells	LYPLA2	R_vs_NR
0.00361392	0.00525699	0.39869	0.693729	-8.81502	NK cells	NOS1AP	R_vs_NR
0.0904125	0.486645	0.398655	0.693754	-8.81503	NK cells	SH2D3C	R_vs_NR
0.0426195	0.116564	0.398625	0.693776	-8.81505	NK cells	CTC-507E2.1	R_vs_NR
0.0405167	0.0970281	0.398622	0.693778	-8.81505	NK cells	FAM189B	R_vs_NR
-0.029368	0.127807	-0.398618	0.693781	-8.81505	NK cells	RP1-20N2.6	R_vs_NR
0.0464719	0.236136	0.398593	0.693799	-8.81506	NK cells	MCU	R_vs_NR
-0.0429213	0.108379	-0.398572	0.693814	-8.81507	NK cells	C1QTNF6	R_vs_NR
0.041294	0.142144	0.398549	0.693831	-8.81508	NK cells	CTC-554D6.1	R_vs_NR
-0.0750234	0.481623	-0.398486	0.693877	-8.8151	NK cells	MSL3	R_vs_NR
-0.0753867	0.547011	-0.398479	0.693882	-8.81511	NK cells	NPLOC4	R_vs_NR
-0.0969406	0.971732	-0.398374	0.693959	-8.81515	NK cells	EVI2B	R_vs_NR
0.0126085	0.0319917	0.398337	0.693986	-8.81517	NK cells	NUTM2G	R_vs_NR
0.0786033	0.478866	0.398297	0.694015	-8.81518	NK cells	HAT1	R_vs_NR
0.051932	1.67149	0.398192	0.694091	-8.81523	NK cells	TPI1	R_vs_NR
0.0356157	0.0728868	0.398178	0.694101	-8.81523	NK cells	TMEM163	R_vs_NR
-0.00723693	0.00950093	-0.3981	0.694157	-8.81526	NK cells	LRRN2	R_vs_NR
0.0122375	0.0206346	0.398006	0.694226	-8.8153	NK cells	TNR	R_vs_NR
-0.0238262	0.0485429	-0.39788	0.694317	-8.81535	NK cells	CLIC5	R_vs_NR
-0.0103594	0.0256761	-0.397791	0.694382	-8.81539	NK cells	CTD-2515A14.1	R_vs_NR
-0.0115186	0.0240245	-0.397782	0.694389	-8.81539	NK cells	CTD-2290P7.1	R_vs_NR
0.00595414	0.00777745	0.397508	0.694588	-8.81551	NK cells	RPL7AP10	R_vs_NR
-0.00870778	0.0166357	-0.397477	0.694611	-8.81552	NK cells	RP11-558O12.1	R_vs_NR
-0.0855129	0.437578	-0.397468	0.694617	-8.81552	NK cells	SKA2	R_vs_NR
-0.101707	1.38846	-0.397466	0.694619	-8.81552	NK cells	EZR	R_vs_NR
0.0251388	0.105539	0.397384	0.694679	-8.81556	NK cells	AC008155.1	R_vs_NR
0.0475484	0.252988	0.39735	0.694703	-8.81557	NK cells	EP400NL	R_vs_NR
-0.0295969	0.104282	-0.397324	0.694722	-8.81558	NK cells	CTSK	R_vs_NR
-0.0403588	0.151145	-0.397314	0.694729	-8.81559	NK cells	COQ7	R_vs_NR
0.0853046	0.444297	0.397294	0.694744	-8.8156	NK cells	GMFB	R_vs_NR
-0.00906806	0.0192986	-0.397256	0.694772	-8.81561	NK cells	RP11-79E3.1	R_vs_NR
-0.0718619	0.439835	-0.39712	0.694871	-8.81567	NK cells	DPH7	R_vs_NR
-0.0458533	0.254371	-0.397023	0.694941	-8.81571	NK cells	TMEM209	R_vs_NR
0.0784477	0.408513	0.396988	0.694966	-8.81572	NK cells	POLM	R_vs_NR
0.0203553	0.0508697	0.396666	0.695201	-8.81585	NK cells	ASLP1	R_vs_NR
-0.0317146	0.111724	-0.396585	0.695259	-8.81589	NK cells	PEX13	R_vs_NR
0.0127128	0.0256674	0.396483	0.695334	-8.81593	NK cells	RNU5E-10P	R_vs_NR
-0.000468518	0.0005217	-0.396441	0.695364	-8.81595	NK cells	ATP10B	R_vs_NR
-0.000468518	0.0005217	-0.396441	0.695364	-8.81595	NK cells	PDZRN4	R_vs_NR
-0.000468518	0.0005217	-0.396441	0.695364	-8.81595	NK cells	RP11-781E19.1	R_vs_NR
0.0807199	0.633269	0.396352	0.695429	-8.81598	NK cells	STAG3L2	R_vs_NR
0.0215667	0.0572184	0.396278	0.695483	-8.81601	NK cells	ZNF408	R_vs_NR
-0.0275145	0.136125	-0.396246	0.695506	-8.81603	NK cells	AC098614.2	R_vs_NR
0.031446	0.11802	0.396177	0.695556	-8.81605	NK cells	C12orf4	R_vs_NR
-0.000438791	0.000438231	-0.396102	0.695611	-8.81608	NK cells	HUNK	R_vs_NR
-0.039678	0.178985	-0.39555	0.696012	-8.81631	NK cells	THTPA	R_vs_NR
0.0107685	0.0195872	0.395422	0.696106	-8.81636	NK cells	TUSC5	R_vs_NR
-0.0266821	0.0516574	-0.395372	0.696142	-8.81638	NK cells	MATN1-AS1	R_vs_NR
0.0554141	0.168426	0.395353	0.696156	-8.81639	NK cells	UBE2Q2P1	R_vs_NR
-0.024525	0.0516323	-0.395297	0.696196	-8.81641	NK cells	AC005682.5	R_vs_NR
0.0425159	0.100403	0.395295	0.696198	-8.81642	NK cells	MZT2A	R_vs_NR
-0.0997711	0.937034	-0.395262	0.696222	-8.81643	NK cells	RNPS1	R_vs_NR
-0.0448597	0.191737	-0.395227	0.696248	-8.81644	NK cells	PRMT6	R_vs_NR
0.0701357	0.346341	0.395067	0.696364	-8.81651	NK cells	PDZD11	R_vs_NR
-0.0162795	0.0432633	-0.395025	0.696394	-8.81653	NK cells	NDRG2	R_vs_NR
0.00813155	0.0111349	0.394986	0.696423	-8.81654	NK cells	EMR1	R_vs_NR
-0.0614028	0.345313	-0.394891	0.696492	-8.81658	NK cells	ELP5	R_vs_NR
-0.0917474	0.730142	-0.394835	0.696533	-8.8166	NK cells	CLASP1	R_vs_NR
0.0404213	0.122216	0.394806	0.696554	-8.81662	NK cells	SNORA4	R_vs_NR
0.000516078	0.00066083	0.39463	0.696682	-8.81669	NK cells	RP11-353N14.5	R_vs_NR
0.0097546	0.0151116	0.394592	0.69671	-8.8167	NK cells	RP11-204L24.2	R_vs_NR
-0.00952123	0.0196367	-0.394558	0.696734	-8.81672	NK cells	BACH1-IT2	R_vs_NR
-0.10277	1.17322	-0.39451	0.69677	-8.81674	NK cells	NOP58	R_vs_NR
-0.0186697	0.0450048	-0.394468	0.6968	-8.81675	NK cells	RP13-131K19.2	R_vs_NR
-0.0547391	1.89962	-0.394445	0.696817	-8.81676	NK cells	PSME1	R_vs_NR
0.0067865	0.00893638	0.394226	0.696977	-8.81685	NK cells	CTD-2283N19.1	R_vs_NR
0.0106281	0.0201531	0.394156	0.697028	-8.81688	NK cells	ZNF439	R_vs_NR
0.0103542	0.0237792	0.394143	0.697037	-8.81689	NK cells	AC005785.2	R_vs_NR
-0.0468475	0.205243	-0.394143	0.697037	-8.81689	NK cells	ZBED5	R_vs_NR
0.0494375	0.250843	0.394035	0.697115	-8.81693	NK cells	TAF11	R_vs_NR
-0.004706	0.00680896	-0.393981	0.697154	-8.81695	NK cells	CTD-3138B18.4	R_vs_NR
0.028133	0.121739	0.393915	0.697203	-8.81698	NK cells	MIR5047	R_vs_NR
0.0104666	0.0245425	0.393895	0.697217	-8.81699	NK cells	AC006539.2	R_vs_NR
0.0824087	1.3192	0.393797	0.697289	-8.81703	NK cells	EMB	R_vs_NR
-0.0496024	0.268777	-0.393784	0.697298	-8.81703	NK cells	WHSC1	R_vs_NR
-0.108452	0.985874	-0.393591	0.697439	-8.81711	NK cells	IKZF3	R_vs_NR
-0.0104159	0.0215342	-0.393516	0.697493	-8.81714	NK cells	LINC00923	R_vs_NR
-0.0558948	0.288451	-0.393281	0.697664	-8.81724	NK cells	ZDHHC3	R_vs_NR
-0.120037	1.09242	-0.393078	0.697813	-8.81732	NK cells	BHLHE40	R_vs_NR
-0.00846182	0.0122568	-0.392981	0.697883	-8.81736	NK cells	DNAH10	R_vs_NR
0.0489948	0.314701	0.39287	0.697964	-8.81741	NK cells	PIKFYVE	R_vs_NR
0.0284935	0.112086	0.392717	0.698076	-8.81747	NK cells	RPS3AP44	R_vs_NR
-0.0284503	0.116436	-0.392368	0.69833	-8.81761	NK cells	SLC48A1	R_vs_NR
-0.00820269	0.0133157	-0.392251	0.698415	-8.81766	NK cells	NDST1	R_vs_NR
-0.0385804	0.122433	-0.392243	0.698421	-8.81766	NK cells	DHRS4-AS1	R_vs_NR
0.0214789	0.0864471	0.392239	0.698424	-8.81766	NK cells	TRIM41	R_vs_NR
-0.106247	0.934589	-0.392228	0.698432	-8.81767	NK cells	CHORDC1	R_vs_NR
-0.0530518	0.304632	-0.392192	0.698458	-8.81768	NK cells	IPO9	R_vs_NR
0.103256	0.907347	0.392138	0.698498	-8.8177	NK cells	JMJD1C	R_vs_NR
-0.0992878	0.662831	-0.392046	0.698565	-8.81774	NK cells	MIAT	R_vs_NR
-0.0157899	0.0543671	-0.392017	0.698586	-8.81775	NK cells	SLC23A3	R_vs_NR
-0.10053	0.719401	-0.391992	0.698604	-8.81776	NK cells	PSMB7	R_vs_NR
0.0591424	0.124529	0.391929	0.69865	-8.81779	NK cells	MKS1	R_vs_NR
-0.013576	0.0232164	-0.391929	0.69865	-8.81779	NK cells	AC068491.3	R_vs_NR
-0.0707312	0.463988	-0.391923	0.698654	-8.81779	NK cells	PTBP2	R_vs_NR
-0.00885988	0.0111381	-0.391603	0.698887	-8.81792	NK cells	ZNF705A	R_vs_NR
0.0515578	0.249088	0.391458	0.698993	-8.81798	NK cells	CTC-487M23.8	R_vs_NR
-0.108644	0.630169	-0.391447	0.699001	-8.81798	NK cells	RP11-138A9.1	R_vs_NR
-0.00889545	0.0235703	-0.391443	0.699004	-8.81798	NK cells	TMEM45A	R_vs_NR
-0.0314595	0.0979824	-0.391282	0.699122	-8.81805	NK cells	IPP	R_vs_NR
-0.0765701	0.296092	-0.391246	0.699148	-8.81806	NK cells	MINPP1	R_vs_NR
-0.0647559	0.358414	-0.391189	0.699189	-8.81809	NK cells	PRSS30P	R_vs_NR
-0.0460405	0.207102	-0.391168	0.699205	-8.8181	NK cells	BTBD10	R_vs_NR
-0.0517218	0.194471	-0.391142	0.699224	-8.81811	NK cells	MAPK13	R_vs_NR
-0.0158541	0.0407255	-0.391069	0.699276	-8.81814	NK cells	SLC41A2	R_vs_NR
-0.108506	0.610318	-0.390992	0.699333	-8.81817	NK cells	RNU2-2P	R_vs_NR
0.029243	0.111553	0.390898	0.699402	-8.81821	NK cells	RPL9P32	R_vs_NR
0.104686	1.3468	0.390851	0.699436	-8.81822	NK cells	DENND2D	R_vs_NR
-0.000456082	0.000507852	-0.390773	0.699493	-8.81826	NK cells	AC004941.3	R_vs_NR
0.00575852	0.00761756	0.390694	0.69955	-8.81829	NK cells	MYH14	R_vs_NR
0.0379257	0.188482	0.390666	0.699571	-8.8183	NK cells	PLA2G4B	R_vs_NR
0.0537367	0.227038	0.390621	0.699603	-8.81832	NK cells	ZHX1	R_vs_NR
-0.0675933	0.34331	-0.390582	0.699631	-8.81833	NK cells	CUL2	R_vs_NR
-0.0410981	0.165546	-0.390537	0.699665	-8.81835	NK cells	CEP152	R_vs_NR
0.00837397	0.0117389	0.390476	0.699709	-8.81838	NK cells	GRHL2	R_vs_NR
0.082469	0.505623	0.390429	0.699744	-8.8184	NK cells	TMEM165	R_vs_NR
-0.0614492	0.37271	-0.390306	0.699833	-8.81845	NK cells	SP1	R_vs_NR
0.0914326	0.82858	0.389901	0.700128	-8.81861	NK cells	MED10	R_vs_NR
0.00425483	0.00582675	0.389852	0.700164	-8.81863	NK cells	STRADBP1	R_vs_NR
0.060293	0.360933	0.389526	0.700402	-8.81876	NK cells	PLCL2	R_vs_NR
-0.0937007	0.994159	-0.389493	0.700426	-8.81877	NK cells	CHD1	R_vs_NR
0.00391915	0.00570759	0.3894	0.700494	-8.81881	NK cells	RP11-218E20.3	R_vs_NR
-0.1048	0.89008	-0.389345	0.700534	-8.81883	NK cells	KLRC3	R_vs_NR
-0.0570093	0.283578	-0.389298	0.700569	-8.81885	NK cells	PWP2	R_vs_NR
0.0889367	0.57784	0.389232	0.700617	-8.81888	NK cells	NXT1	R_vs_NR
0.0520184	0.263401	0.388911	0.70085	-8.81901	NK cells	VNN2	R_vs_NR
0.0788172	0.559319	0.388848	0.700897	-8.81903	NK cells	ARID4A	R_vs_NR
0.0878467	0.533762	0.388664	0.701031	-8.81911	NK cells	PPOX	R_vs_NR
-0.00912572	0.0182089	-0.388636	0.701051	-8.81912	NK cells	AC068620.1	R_vs_NR
-0.0285139	0.141934	-0.388529	0.70113	-8.81916	NK cells	LAP3P2	R_vs_NR
-0.0232575	0.128824	-0.388493	0.701156	-8.81918	NK cells	EEF1GP5	R_vs_NR
0.0143628	0.0498852	0.388475	0.701169	-8.81918	NK cells	RP11-326C3.2	R_vs_NR
-0.109447	0.859265	-0.388408	0.701218	-8.81921	NK cells	CHD4	R_vs_NR
-0.0717276	0.620965	-0.388316	0.701285	-8.81925	NK cells	RP11-1033A18.1	R_vs_NR
-0.0875491	0.57979	-0.388233	0.701346	-8.81928	NK cells	ANKRD17	R_vs_NR
0.0499069	0.125753	0.388224	0.701352	-8.81928	NK cells	TRAV1-2	R_vs_NR
-0.0743548	0.4957	-0.388053	0.701477	-8.81935	NK cells	PXN-AS1	R_vs_NR
-0.0489769	0.234273	-0.388004	0.701513	-8.81937	NK cells	SERTAD3	R_vs_NR
0.050831	0.227499	0.387893	0.701594	-8.81942	NK cells	B3GNTL1	R_vs_NR
-0.000449862	0.000500926	-0.387868	0.701612	-8.81943	NK cells	RP11-234K24.3	R_vs_NR
-0.0354776	0.145729	-0.387856	0.701621	-8.81943	NK cells	MRPL2	R_vs_NR
-0.0916252	1.17061	-0.387847	0.701628	-8.81944	NK cells	CDK5RAP3	R_vs_NR
0.0171882	0.0411495	0.387508	0.701875	-8.81957	NK cells	C8orf44	R_vs_NR
0.061205	0.230281	0.387356	0.701986	-8.81963	NK cells	RUFY1	R_vs_NR
0.0293967	0.0625635	0.387105	0.702169	-8.81973	NK cells	SYNE4	R_vs_NR
0.0859079	1.1287	0.386963	0.702273	-8.81979	NK cells	FGD3	R_vs_NR
0.0274262	0.0740873	0.386934	0.702294	-8.8198	NK cells	RP11-359K18.4	R_vs_NR
-0.0249154	0.119835	-0.386872	0.70234	-8.81983	NK cells	AC092155.1	R_vs_NR
0.0205214	0.0761639	0.386819	0.702378	-8.81985	NK cells	PTENP1	R_vs_NR
0.0826958	0.499766	0.386797	0.702394	-8.81986	NK cells	CCDC82	R_vs_NR
-0.0908233	0.782603	-0.386758	0.702423	-8.81987	NK cells	ACP1	R_vs_NR
-0.0189577	0.0395989	-0.38657	0.70256	-8.81995	NK cells	ACA64	R_vs_NR
-0.00737181	0.0124309	-0.386518	0.702598	-8.81997	NK cells	APOL4	R_vs_NR
-0.0639029	0.276861	-0.386308	0.702751	-8.82005	NK cells	NOC3L	R_vs_NR
0.00838807	0.0116664	0.386174	0.702849	-8.82011	NK cells	RP11-20P5.2	R_vs_NR
-0.0942797	0.725477	-0.386069	0.702926	-8.82015	NK cells	NEMF	R_vs_NR
-0.0503743	1.79324	-0.386063	0.70293	-8.82015	NK cells	HSP90AB1	R_vs_NR
-0.091081	0.922106	-0.386026	0.702958	-8.82017	NK cells	MXD1	R_vs_NR
0.0661076	0.400178	0.386011	0.702969	-8.82017	NK cells	RPL5P9	R_vs_NR
-0.0553141	0.367055	-0.385936	0.703023	-8.8202	NK cells	TCEB3	R_vs_NR
-0.032453	0.139955	-0.385615	0.703258	-8.82033	NK cells	XRCC3	R_vs_NR
-0.0857163	0.579476	-0.385508	0.703336	-8.82037	NK cells	MAGED2	R_vs_NR
0.0384131	0.19505	0.385312	0.703479	-8.82045	NK cells	RPS7P4	R_vs_NR
-0.0047398	0.006683	-0.385304	0.703485	-8.82045	NK cells	RP11-467N20.5	R_vs_NR
-0.0337687	1.8923	-0.385276	0.703505	-8.82047	NK cells	RPL37A	R_vs_NR
0.0263117	0.099649	0.385269	0.70351	-8.82047	NK cells	NDUFA5P11	R_vs_NR
-0.0681771	0.496423	-0.385247	0.703527	-8.82048	NK cells	ZNF611	R_vs_NR
0.0130274	0.0293804	0.385217	0.703549	-8.82049	NK cells	AC017116.11	R_vs_NR
0.0754014	0.533555	0.385166	0.703586	-8.82051	NK cells	PPIL4	R_vs_NR
-0.0381456	0.154462	-0.385007	0.703702	-8.82057	NK cells	PMS2CL	R_vs_NR
0.0389833	0.272766	0.384988	0.703716	-8.82058	NK cells	XRCC6P2	R_vs_NR
-0.000443642	0.000494	-0.384915	0.703769	-8.82061	NK cells	MORC1	R_vs_NR
-0.000443642	0.000494	-0.384915	0.703769	-8.82061	NK cells	SLC29A2	R_vs_NR
0.0460275	0.159879	0.38483	0.703832	-8.82064	NK cells	RP11-290C10.1	R_vs_NR
-0.108143	0.969919	-0.384673	0.703946	-8.82071	NK cells	OTUB1	R_vs_NR
-0.0110049	0.0316414	-0.384506	0.704068	-8.82077	NK cells	POU5F1P4	R_vs_NR
-0.103243	1.26289	-0.384498	0.704074	-8.82078	NK cells	PIM2	R_vs_NR
0.00941025	0.0148543	0.38445	0.704109	-8.82079	NK cells	RP11-1021N1.1	R_vs_NR
0.0414163	0.184322	0.384303	0.704217	-8.82085	NK cells	DAG1	R_vs_NR
-0.0883934	0.718163	-0.3843	0.704219	-8.82085	NK cells	ARPC5L	R_vs_NR
0.0821584	0.726733	0.384298	0.70422	-8.82086	NK cells	NGLY1	R_vs_NR
-0.0113034	0.0230629	-0.384208	0.704286	-8.82089	NK cells	BMF	R_vs_NR
0.0823335	0.745828	0.384139	0.704337	-8.82092	NK cells	KLRC4	R_vs_NR
-0.0398188	0.154674	-0.38395	0.704475	-8.82099	NK cells	SCD5	R_vs_NR
0.0558502	0.219992	0.383916	0.7045	-8.82101	NK cells	BRWD3	R_vs_NR
0.080631	0.618478	0.383903	0.704509	-8.82101	NK cells	RFC1	R_vs_NR
0.0855287	0.59289	0.383756	0.704616	-8.82107	NK cells	CHMP1A	R_vs_NR
-0.0992843	0.810215	-0.383675	0.704676	-8.8211	NK cells	CAPZA2	R_vs_NR
-0.0862443	0.542392	-0.383654	0.704691	-8.82111	NK cells	LLGL2	R_vs_NR
-0.0387839	0.125086	-0.383548	0.704769	-8.82115	NK cells	SF3A3P2	R_vs_NR
0.0532657	0.188716	0.383466	0.704828	-8.82119	NK cells	CNPY4	R_vs_NR
0.029511	0.0776291	0.383423	0.70486	-8.8212	NK cells	ZSCAN12	R_vs_NR
0.0486742	0.299997	0.383416	0.704866	-8.82121	NK cells	SNORA67	R_vs_NR
0.0413566	0.208389	0.383342	0.704919	-8.82124	NK cells	AP006216.11	R_vs_NR
0.0501011	0.198213	0.383224	0.705006	-8.82128	NK cells	LST1	R_vs_NR
-0.00679807	0.00931718	-0.383207	0.705018	-8.82129	NK cells	HGF	R_vs_NR
-0.0858532	1.24169	-0.383142	0.705066	-8.82132	NK cells	PRR13	R_vs_NR
-0.0913563	0.818978	-0.383101	0.705096	-8.82133	NK cells	DDHD1	R_vs_NR
0.0829806	0.863421	0.383067	0.705121	-8.82134	NK cells	CARD11	R_vs_NR
0.0958691	0.720893	0.383064	0.705122	-8.82135	NK cells	DNAJA2	R_vs_NR
-0.112968	0.802068	-0.382696	0.705392	-8.82149	NK cells	CCT6A	R_vs_NR
0.0342831	0.141618	0.382417	0.705596	-8.8216	NK cells	SSX2IP	R_vs_NR
-0.0833605	0.727486	-0.382374	0.705627	-8.82162	NK cells	GTF2I	R_vs_NR
-0.0428996	0.276955	-0.38231	0.705674	-8.82164	NK cells	XPR1	R_vs_NR
0.077964	0.366288	0.382218	0.705741	-8.82168	NK cells	CYB5R4	R_vs_NR
0.0699912	0.447439	0.382057	0.70586	-8.82175	NK cells	F11R	R_vs_NR
0.0626413	0.258838	0.382002	0.7059	-8.82177	NK cells	CARNS1	R_vs_NR
-0.0646962	0.316906	-0.382001	0.7059	-8.82177	NK cells	CYTH2	R_vs_NR
0.0326795	0.118575	0.381979	0.705916	-8.82178	NK cells	NEURL4	R_vs_NR
-0.0380748	0.0905997	-0.381936	0.705948	-8.82179	NK cells	ORAI3	R_vs_NR
-0.00043742	0.000487072	-0.381913	0.705965	-8.8218	NK cells	SLC6A11	R_vs_NR
-0.00043742	0.000487072	-0.381913	0.705965	-8.8218	NK cells	RAMP2-AS1	R_vs_NR
-0.00043742	0.000487072	-0.381913	0.705965	-8.8218	NK cells	PRKRIRP9	R_vs_NR
0.0190876	0.0794783	0.381829	0.706027	-8.82184	NK cells	RPL4P2	R_vs_NR
0.0323236	0.126411	0.381739	0.706092	-8.82187	NK cells	PRKAB2	R_vs_NR
-0.0391699	0.183302	-0.381693	0.706126	-8.82189	NK cells	CDK2	R_vs_NR
-0.0289002	0.133528	-0.381667	0.706145	-8.8219	NK cells	RAD23B	R_vs_NR
-0.0673515	0.379635	-0.381471	0.706288	-8.82198	NK cells	RNF40	R_vs_NR
-0.0719819	0.338304	-0.381436	0.706314	-8.82199	NK cells	NARFL	R_vs_NR
-0.0883389	0.712063	-0.381425	0.706322	-8.822	NK cells	ZRANB2	R_vs_NR
-0.0935857	0.728362	-0.381411	0.706332	-8.822	NK cells	NUDT21	R_vs_NR
-0.0196979	0.052102	-0.381362	0.706368	-8.82202	NK cells	SERAC1	R_vs_NR
0.0356158	0.143428	0.381354	0.706374	-8.82202	NK cells	CTD-2017C7.2	R_vs_NR
-0.0366667	0.150076	-0.381319	0.7064	-8.82204	NK cells	AL139385.1	R_vs_NR
0.00681924	0.00933548	0.381105	0.706556	-8.82212	NK cells	TGFA	R_vs_NR
0.0174861	0.0630374	0.381063	0.706587	-8.82214	NK cells	ZNF45	R_vs_NR
0.0341402	0.102679	0.381015	0.706622	-8.82216	NK cells	ZNF826P	R_vs_NR
-0.0832922	0.512971	-0.380889	0.706714	-8.82221	NK cells	RNF6	R_vs_NR
0.0485394	0.1883	0.380797	0.706781	-8.82224	NK cells	SCFD2	R_vs_NR
0.0569366	0.31274	0.380778	0.706795	-8.82225	NK cells	ARRB1	R_vs_NR
-0.0186687	0.0467463	-0.380762	0.706807	-8.82226	NK cells	ZNF213	R_vs_NR
0.0527677	0.27046	0.380586	0.706936	-8.82233	NK cells	SLC7A6OS	R_vs_NR
0.0101963	0.0211593	0.380429	0.707051	-8.82239	NK cells	RP11-13P5.1	R_vs_NR
-0.0289594	0.144833	-0.380392	0.707078	-8.8224	NK cells	FAIM	R_vs_NR
-0.073804	1.18255	-0.38035	0.707109	-8.82242	NK cells	VMP1	R_vs_NR
-0.0183946	0.0429664	-0.380263	0.707173	-8.82245	NK cells	AD000090.2	R_vs_NR
-0.050531	0.261156	-0.380169	0.707242	-8.82249	NK cells	B4GALT7	R_vs_NR
0.00264639	0.00446156	0.380098	0.707294	-8.82252	NK cells	POTEM	R_vs_NR
0.00904242	0.0152672	0.380062	0.70732	-8.82253	NK cells	RP11-383D22.1	R_vs_NR
0.0356327	0.075385	0.380041	0.707335	-8.82254	NK cells	PLA2G4C	R_vs_NR
0.0257214	0.0700626	0.379963	0.707393	-8.82257	NK cells	RP11-435O5.6	R_vs_NR
-0.0929106	0.701301	-0.379907	0.707433	-8.82259	NK cells	SH3BP2	R_vs_NR
0.037461	0.148839	0.379884	0.70745	-8.8226	NK cells	BNIP3	R_vs_NR
-0.0783449	0.660456	-0.379871	0.70746	-8.82261	NK cells	RDH11	R_vs_NR
0.0849259	0.494963	0.379831	0.707489	-8.82262	NK cells	SLC35C2	R_vs_NR
-0.00702223	0.0107964	-0.379783	0.707524	-8.82264	NK cells	CCDC71L	R_vs_NR
0.0534994	0.312239	0.379512	0.707723	-8.82275	NK cells	TAOK1	R_vs_NR
0.0268345	0.0926914	0.3795	0.707731	-8.82275	NK cells	RP11-413H22.2	R_vs_NR
0.0579929	0.217476	0.379191	0.707958	-8.82288	NK cells	NIPSNAP3A	R_vs_NR
0.0242437	0.104414	0.379156	0.707983	-8.82289	NK cells	PCYOX1	R_vs_NR
-0.00368124	0.00571149	-0.379123	0.708008	-8.8229	NK cells	C7orf63	R_vs_NR
-0.100352	0.819791	-0.379091	0.708031	-8.82291	NK cells	CCPG1	R_vs_NR
0.0125492	0.0264095	0.379086	0.708035	-8.82292	NK cells	HOXC4	R_vs_NR
0.0845223	0.691092	0.378947	0.708136	-8.82297	NK cells	UHRF2	R_vs_NR
-0.107368	0.971245	-0.378926	0.708152	-8.82298	NK cells	FLOT2	R_vs_NR
0.0416231	0.115105	0.378881	0.708185	-8.823	NK cells	ZNF674	R_vs_NR
-0.0774231	0.569068	-0.37888	0.708185	-8.823	NK cells	CLTC	R_vs_NR
-0.000431198	0.000480144	-0.37886	0.7082	-8.82301	NK cells	CEP170B	R_vs_NR
-0.000431198	0.000480144	-0.37886	0.7082	-8.82301	NK cells	FAM161A	R_vs_NR
-0.00572656	0.0085136	-0.378672	0.708338	-8.82308	NK cells	TLK1P1	R_vs_NR
-0.0926477	0.948687	-0.378626	0.708371	-8.8231	NK cells	MAP2K3	R_vs_NR
0.0151857	0.0512759	0.378505	0.70846	-8.82314	NK cells	ADPRH	R_vs_NR
0.0715758	0.440083	0.378498	0.708466	-8.82315	NK cells	VPS13D	R_vs_NR
0.0145384	0.0335499	0.378496	0.708467	-8.82315	NK cells	RP11-95M15.2	R_vs_NR
-0.0383939	0.151228	-0.378454	0.708498	-8.82316	NK cells	CDC7	R_vs_NR
-0.0367688	0.0910224	-0.37843	0.708516	-8.82317	NK cells	RP13-216E22.4	R_vs_NR
0.096892	0.678817	0.378343	0.708579	-8.82321	NK cells	CCNT1	R_vs_NR
-0.0252803	0.088696	-0.378333	0.708586	-8.82321	NK cells	ELL3	R_vs_NR
-0.0759517	1.27446	-0.378321	0.708595	-8.82322	NK cells	DDX39B	R_vs_NR
0.0864246	0.37682	0.378315	0.7086	-8.82322	NK cells	MTERFD2	R_vs_NR
-0.00478737	0.00749394	-0.378152	0.70872	-8.82328	NK cells	ETF1P1	R_vs_NR
0.0854913	0.591225	0.378138	0.708729	-8.82329	NK cells	CPSF3L	R_vs_NR
-0.100345	0.872378	-0.37813	0.708735	-8.82329	NK cells	UQCR11	R_vs_NR
-0.021958	0.0601763	-0.378115	0.708746	-8.8233	NK cells	RNVU1-13	R_vs_NR
0.0734662	0.505883	0.378038	0.708803	-8.82333	NK cells	CCDC97	R_vs_NR
-0.0468771	0.265205	-0.378004	0.708827	-8.82334	NK cells	HAUS6	R_vs_NR
-0.0341591	0.118225	-0.377731	0.709028	-8.82345	NK cells	LINC00957	R_vs_NR
0.0631048	1.2164	0.377668	0.709074	-8.82347	NK cells	RP11-778D9.4	R_vs_NR
-0.089045	0.99642	-0.377637	0.709097	-8.82348	NK cells	RABGAP1L	R_vs_NR
0.0764714	0.611425	0.377479	0.709212	-8.82355	NK cells	PDE7A	R_vs_NR
-0.067204	0.509588	-0.377339	0.709315	-8.8236	NK cells	ERO1L	R_vs_NR
-0.0750244	1.22254	-0.377284	0.709355	-8.82362	NK cells	WTAP	R_vs_NR
-0.0550764	0.201212	-0.377271	0.709365	-8.82363	NK cells	AP001877.1	R_vs_NR
0.0378809	0.110304	0.37726	0.709373	-8.82363	NK cells	AC006460.2	R_vs_NR
-0.0336795	0.128553	-0.37725	0.70938	-8.82364	NK cells	FLVCR1	R_vs_NR
0.0365794	0.151875	0.377239	0.709389	-8.82364	NK cells	CTD-2031P19.5	R_vs_NR
0.0390694	0.168339	0.377045	0.709531	-8.82372	NK cells	SPAG16	R_vs_NR
-0.0099381	0.0137796	-0.376992	0.709569	-8.82374	NK cells	RP11-1007O24.4	R_vs_NR
-0.0787717	0.633449	-0.37668	0.709798	-8.82386	NK cells	ENOSF1	R_vs_NR
-0.0595214	0.364138	-0.376647	0.709822	-8.82387	NK cells	MRPS25	R_vs_NR
0.0543981	0.259657	0.376376	0.710021	-8.82398	NK cells	KIAA1715	R_vs_NR
-0.0122582	0.022589	-0.376249	0.710115	-8.82403	NK cells	ANKRD20A14P	R_vs_NR
-0.0305393	0.117776	-0.376022	0.710281	-8.82412	NK cells	GPR137B	R_vs_NR
-0.0794444	0.583562	-0.375945	0.710338	-8.82415	NK cells	TRIM59	R_vs_NR
-0.0290393	0.106326	-0.37582	0.710429	-8.82419	NK cells	FTLP2	R_vs_NR
0.0930227	0.777318	0.375809	0.710437	-8.8242	NK cells	ARF4	R_vs_NR
-0.0731864	0.533576	-0.37575	0.71048	-8.82422	NK cells	RPL21P28	R_vs_NR
-0.0791946	0.53663	-0.375609	0.710584	-8.82428	NK cells	RRP7A	R_vs_NR
-0.0917649	0.796939	-0.375572	0.710611	-8.82429	NK cells	HMGN2P5	R_vs_NR
0.0873315	0.601507	0.375552	0.710626	-8.8243	NK cells	RPA1	R_vs_NR
-0.0730585	0.506939	-0.37555	0.710627	-8.8243	NK cells	MIR3916	R_vs_NR
-0.0853151	1.12093	-0.375526	0.710644	-8.82431	NK cells	TTC38	R_vs_NR
-0.084916	0.561545	-0.375394	0.710742	-8.82436	NK cells	CCNG1	R_vs_NR
-0.0558961	0.277854	-0.375286	0.710821	-8.8244	NK cells	ADAM15	R_vs_NR
0.0108633	0.0204635	0.375234	0.710859	-8.82442	NK cells	EFCAB8	R_vs_NR
0.0457659	0.184474	0.375167	0.710908	-8.82445	NK cells	CTC-268N12.3	R_vs_NR
0.0371756	0.126019	0.375141	0.710927	-8.82446	NK cells	NPIPA8	R_vs_NR
0.0181238	0.0578672	0.374961	0.711059	-8.82453	NK cells	PLCD4	R_vs_NR
0.0109623	0.0223545	0.374872	0.711125	-8.82456	NK cells	CTA-14H9.5	R_vs_NR
-0.0542153	0.37848	-0.374852	0.711139	-8.82457	NK cells	LSG1	R_vs_NR
-0.0140343	0.0339443	-0.374674	0.71127	-8.82464	NK cells	MST1	R_vs_NR
-0.0762482	0.463459	-0.374401	0.71147	-8.82475	NK cells	TNFSF9	R_vs_NR
0.0888862	0.585922	0.374352	0.711506	-8.82476	NK cells	DDX47	R_vs_NR
0.0983489	0.943994	0.374296	0.711547	-8.82479	NK cells	EIF2A	R_vs_NR
0.0323922	0.089863	0.374248	0.711583	-8.8248	NK cells	C15orf48	R_vs_NR
-0.0174666	0.0358243	-0.374213	0.711608	-8.82482	NK cells	C6orf165	R_vs_NR
-0.00822698	0.0130954	-0.373995	0.711768	-8.8249	NK cells	AC025171.1	R_vs_NR
0.0328457	0.110774	0.373651	0.712021	-8.82504	NK cells	PER3	R_vs_NR
0.0324586	0.112158	0.373502	0.71213	-8.82509	NK cells	PARPBP	R_vs_NR
-0.0695553	0.467249	-0.3735	0.712132	-8.82509	NK cells	FYCO1	R_vs_NR
0.0356422	0.193653	0.373438	0.712177	-8.82512	NK cells	NBPF20	R_vs_NR
-0.0475172	0.175241	-0.373428	0.712184	-8.82512	NK cells	XKR8	R_vs_NR
0.0285273	0.103316	0.373269	0.712301	-8.82518	NK cells	OBSCN	R_vs_NR
-0.00347076	0.00540103	-0.373185	0.712363	-8.82522	NK cells	PRDM11	R_vs_NR
-0.0881186	1.67453	-0.37316	0.712382	-8.82523	NK cells	FOS	R_vs_NR
-0.0210308	0.0407213	-0.373133	0.712401	-8.82524	NK cells	ESAM	R_vs_NR
0.0849004	0.608912	0.373069	0.712448	-8.82526	NK cells	PITRM1	R_vs_NR
-0.00699025	0.0109278	-0.373059	0.712456	-8.82527	NK cells	RP11-21B21.4	R_vs_NR
0.0575502	0.160936	0.373006	0.712495	-8.82529	NK cells	LTA	R_vs_NR
-0.0772883	0.433072	-0.372977	0.712516	-8.8253	NK cells	KANSL2	R_vs_NR
0.0231211	0.0763713	0.372918	0.712559	-8.82532	NK cells	RP11-534L20.4	R_vs_NR
0.0714633	0.407263	0.372871	0.712594	-8.82534	NK cells	FBXL15	R_vs_NR
0.0575182	0.191007	0.372823	0.712629	-8.82536	NK cells	FBXO25	R_vs_NR
0.0724163	0.43609	0.372653	0.712753	-8.82542	NK cells	KLHL20	R_vs_NR
-0.000418752	0.000466285	-0.372602	0.712791	-8.82544	NK cells	MEG3	R_vs_NR
0.0470473	0.117009	0.372508	0.71286	-8.82548	NK cells	KB-431C1.4	R_vs_NR
0.0176347	0.0486729	0.372408	0.712934	-8.82552	NK cells	VANGL1	R_vs_NR
0.0130074	0.0299841	0.372196	0.713089	-8.8256	NK cells	LINC01059	R_vs_NR
0.017025	0.0495344	0.372168	0.71311	-8.82561	NK cells	NCF2	R_vs_NR
0.0917441	0.738396	0.372135	0.713134	-8.82562	NK cells	AKIRIN1	R_vs_NR
-0.0229339	0.0496541	-0.372043	0.713202	-8.82566	NK cells	C19orf73	R_vs_NR
0.0848276	0.509178	0.37204	0.713204	-8.82566	NK cells	POLDIP3	R_vs_NR
0.0412335	0.131501	0.371848	0.713345	-8.82573	NK cells	HIST1H2BN	R_vs_NR
-0.0249141	0.0682132	-0.371715	0.713443	-8.82578	NK cells	FAM200A	R_vs_NR
0.00482139	0.00699728	0.371669	0.713477	-8.8258	NK cells	RP11-760D2.11	R_vs_NR
0.0532548	0.278721	0.371335	0.713722	-8.82593	NK cells	CTB-152G17.6	R_vs_NR
0.0607587	0.439223	0.371283	0.71376	-8.82595	NK cells	RPL7AP30	R_vs_NR
0.0583921	0.401126	0.371264	0.713774	-8.82596	NK cells	LIMS1	R_vs_NR
0.100479	0.661288	0.371147	0.71386	-8.826	NK cells	KLF10	R_vs_NR
-0.0466703	0.221156	-0.371116	0.713883	-8.82601	NK cells	NAT9	R_vs_NR
0.0554329	0.536988	0.371067	0.713919	-8.82603	NK cells	RPL5P4	R_vs_NR
0.0789451	0.556217	0.370775	0.714133	-8.82615	NK cells	FAM53C	R_vs_NR
0.0342749	0.0808684	0.370538	0.714308	-8.82624	NK cells	RP11-767N6.7	R_vs_NR
-0.0453426	0.354463	-0.370427	0.714389	-8.82628	NK cells	TNKS2	R_vs_NR
-0.0364584	0.157461	-0.370386	0.714419	-8.82629	NK cells	MTMR1	R_vs_NR
0.0103213	0.0206243	0.370331	0.71446	-8.82632	NK cells	CTD-2086O20.3	R_vs_NR
0.0168996	0.0675348	0.370319	0.714469	-8.82632	NK cells	GM2A	R_vs_NR
0.100783	0.727977	0.370083	0.714642	-8.82641	NK cells	MRFAP1L1	R_vs_NR
-0.0539224	0.244009	-0.370027	0.714683	-8.82643	NK cells	LYRM5	R_vs_NR
0.0105372	0.020445	0.36998	0.714717	-8.82645	NK cells	GP1BA	R_vs_NR
0.0557543	0.315602	0.369825	0.714832	-8.82651	NK cells	AC010733.5	R_vs_NR
0.075767	0.462338	0.369762	0.714878	-8.82653	NK cells	FBXO44	R_vs_NR
-0.0455112	0.273892	-0.369747	0.714889	-8.82654	NK cells	TRAF6	R_vs_NR
0.0194552	0.0517902	0.36963	0.714975	-8.82658	NK cells	REEP6	R_vs_NR
-0.00993571	0.0183131	-0.369562	0.715025	-8.82661	NK cells	HERC2P8	R_vs_NR
0.0100789	0.0198477	0.36953	0.715049	-8.82662	NK cells	PLSCR2	R_vs_NR
-0.00869208	0.0186577	-0.369521	0.715055	-8.82663	NK cells	CTC-303L1.1	R_vs_NR
0.0350289	0.120847	0.369486	0.715081	-8.82664	NK cells	NDST2	R_vs_NR
-0.06907	0.379819	-0.369368	0.715167	-8.82668	NK cells	HDAC7	R_vs_NR
0.00688853	0.00991252	0.369365	0.71517	-8.82669	NK cells	CXXC11	R_vs_NR
0.0170212	0.0358151	0.36915	0.715328	-8.82677	NK cells	RP1-102G20.5	R_vs_NR
-0.0220838	0.0571499	-0.369113	0.715355	-8.82678	NK cells	RP11-589P10.5	R_vs_NR
-0.0636139	1.55169	-0.368857	0.715544	-8.82688	NK cells	NPIPB3	R_vs_NR
-0.00633801	0.00904042	-0.368852	0.715548	-8.82688	NK cells	RP11-308D16.4	R_vs_NR
0.0113784	0.0255614	0.368834	0.71556	-8.82689	NK cells	CTD-3001H11.1	R_vs_NR
0.0167824	2.49149	0.368831	0.715563	-8.82689	NK cells	B2M	R_vs_NR
-0.0867401	0.653975	-0.368813	0.715576	-8.8269	NK cells	ANKRD13D	R_vs_NR
0.000448267	0.000574	0.368796	0.715589	-8.8269	NK cells	CYP26B1	R_vs_NR
0.0897139	0.851699	0.368564	0.715759	-8.82699	NK cells	SNAP23	R_vs_NR
0.0462771	0.207354	0.368535	0.71578	-8.827	NK cells	SRBD1	R_vs_NR
-0.0288665	0.0972654	-0.368506	0.715802	-8.82701	NK cells	FEM1A	R_vs_NR
-0.0746465	0.542146	-0.368293	0.715959	-8.8271	NK cells	WDR26	R_vs_NR
0.0267638	0.136287	0.368204	0.716024	-8.82713	NK cells	CTD-2554C21.1	R_vs_NR
0.056274	0.298385	0.368129	0.716079	-8.82716	NK cells	DDX52	R_vs_NR
-0.00707872	0.00986472	-0.368013	0.716165	-8.8272	NK cells	ENPP7	R_vs_NR
0.0505625	0.222735	0.368002	0.716173	-8.82721	NK cells	ZBTB10	R_vs_NR
-0.091447	0.868343	-0.367968	0.716197	-8.82722	NK cells	QARS	R_vs_NR
-0.0641289	0.507156	-0.367716	0.716383	-8.82732	NK cells	RP11-16F15.1	R_vs_NR
0.00517516	0.00722281	0.367631	0.716446	-8.82735	NK cells	CATSPERD	R_vs_NR
-0.0939987	0.750104	-0.367574	0.716488	-8.82737	NK cells	NDUFAF3	R_vs_NR
0.00736598	0.0107758	0.367572	0.716489	-8.82737	NK cells	ANPEP	R_vs_NR
0.0132119	0.0237045	0.367571	0.71649	-8.82737	NK cells	RP11-272G22.3	R_vs_NR
-0.0279944	0.142726	-0.367525	0.716524	-8.82739	NK cells	FBP1	R_vs_NR
-0.0158403	0.0537693	-0.367488	0.71655	-8.8274	NK cells	VASH1	R_vs_NR
-0.0652275	0.541226	-0.367427	0.716595	-8.82743	NK cells	ZFX	R_vs_NR
0.0338047	0.080912	0.367423	0.716599	-8.82743	NK cells	TRIM17	R_vs_NR
-0.0517629	0.188554	-0.367417	0.716603	-8.82743	NK cells	RECQL5	R_vs_NR
0.00236644	0.00446445	0.367243	0.716731	-8.8275	NK cells	INTU	R_vs_NR
-0.0386857	0.0819118	-0.367201	0.716762	-8.82751	NK cells	HHIPL2	R_vs_NR
-0.0439216	0.189497	-0.367196	0.716766	-8.82751	NK cells	FAM69A	R_vs_NR
-0.0383889	0.109368	-0.367085	0.716847	-8.82756	NK cells	GOLM1	R_vs_NR
0.0122178	0.019726	0.366847	0.717023	-8.82765	NK cells	AL031666.2	R_vs_NR
-0.109826	1.07514	-0.366703	0.717129	-8.8277	NK cells	TRAC	R_vs_NR
-0.0239433	0.122791	-0.366672	0.717151	-8.82771	NK cells	RP11-983P16.4	R_vs_NR
0.0323965	0.117065	0.36665	0.717167	-8.82772	NK cells	C17orf107	R_vs_NR
0.00723288	0.0107103	0.366492	0.717284	-8.82778	NK cells	VEGFC	R_vs_NR
-0.0666698	0.470494	-0.366459	0.717308	-8.82779	NK cells	PABPC4	R_vs_NR
-0.0603872	0.333631	-0.366456	0.71731	-8.8278	NK cells	UVRAG	R_vs_NR
0.0460618	0.158785	0.366162	0.717527	-8.82791	NK cells	MSANTD4	R_vs_NR
0.0332337	1.80864	0.365978	0.717662	-8.82798	NK cells	ZAP70	R_vs_NR
0.0112578	0.0243276	0.365968	0.717669	-8.82798	NK cells	RNU6-522P	R_vs_NR
0.00801872	0.0173044	0.365942	0.717689	-8.82799	NK cells	TET2-AS1	R_vs_NR
-0.0699095	0.425042	-0.365853	0.717755	-8.82802	NK cells	BUD13	R_vs_NR
-0.0915038	0.791137	-0.365692	0.717873	-8.82809	NK cells	EFHD2	R_vs_NR
0.0238713	0.0806682	0.365687	0.717877	-8.82809	NK cells	RP11-326C3.15	R_vs_NR
-0.0415126	0.114078	-0.36553	0.717992	-8.82815	NK cells	RN7SL402P	R_vs_NR
-0.0343715	0.118108	-0.365451	0.71805	-8.82818	NK cells	RP11-727F15.13	R_vs_NR
0.00538573	0.00805036	0.365403	0.718086	-8.82819	NK cells	EIF4BP8	R_vs_NR
0.00568138	0.00820289	0.365175	0.718254	-8.82828	NK cells	CARS-AS1	R_vs_NR
0.00324711	0.00496816	0.365079	0.718325	-8.82832	NK cells	ITSN1	R_vs_NR
0.0230245	0.0560813	0.365075	0.718328	-8.82832	NK cells	NPM1P26	R_vs_NR
-0.00976466	0.0212801	-0.36503	0.718361	-8.82834	NK cells	RPL18P13	R_vs_NR
0.0643132	0.389985	0.364964	0.718409	-8.82836	NK cells	COX15	R_vs_NR
0.00854629	0.0148209	0.364843	0.718498	-8.82841	NK cells	SGCD	R_vs_NR
0.0188116	0.0662077	0.364705	0.7186	-8.82846	NK cells	TUBA4B	R_vs_NR
0.000438572	0.000561585	0.364673	0.718623	-8.82847	NK cells	RP11-861E21.2	R_vs_NR
0.00750814	0.0132077	0.364664	0.71863	-8.82847	NK cells	SLC6A20	R_vs_NR
0.0558947	0.462166	0.364556	0.71871	-8.82852	NK cells	RPL13AP25	R_vs_NR
-0.0529957	1.72747	-0.364472	0.718772	-8.82855	NK cells	IL32	R_vs_NR
-0.0795841	0.57154	-0.364424	0.718807	-8.82857	NK cells	TRPM7	R_vs_NR
-0.0898523	0.659911	-0.364405	0.718821	-8.82857	NK cells	ARHGAP1	R_vs_NR
0.056764	0.281452	0.36423	0.71895	-8.82864	NK cells	SLC33A1	R_vs_NR
0.0626382	1.39972	0.364055	0.719079	-8.8287	NK cells	STK4	R_vs_NR
-0.0280239	0.0894659	-0.36394	0.719164	-8.82875	NK cells	SNORA29	R_vs_NR
-0.0076951	0.0143605	-0.363921	0.719178	-8.82876	NK cells	SDAD1P1	R_vs_NR
-0.0405275	0.195265	-0.363817	0.719254	-8.82879	NK cells	POC5	R_vs_NR
-0.0403304	0.184987	-0.363474	0.719507	-8.82892	NK cells	CITF22-1A6.3	R_vs_NR
0.0158582	0.0524548	0.363393	0.719567	-8.82895	NK cells	AC024084.1	R_vs_NR
-0.0628552	1.73403	-0.363278	0.719652	-8.829	NK cells	FLNA	R_vs_NR
-0.0850757	1.05197	-0.363209	0.719702	-8.82902	NK cells	EID1	R_vs_NR
-0.0077811	0.0158892	-0.363149	0.719746	-8.82905	NK cells	FAM72A	R_vs_NR
-0.0097407	0.0274693	-0.363063	0.71981	-8.82908	NK cells	CHST10	R_vs_NR
-0.0424072	0.146021	-0.362991	0.719863	-8.82911	NK cells	PBX2	R_vs_NR
-0.0796539	0.679528	-0.362856	0.719963	-8.82916	NK cells	PRPF6	R_vs_NR
0.0671476	0.517514	0.362829	0.719982	-8.82917	NK cells	CRIPT	R_vs_NR
-0.0137293	0.0455681	-0.362801	0.720003	-8.82918	NK cells	C14orf80	R_vs_NR
-0.0471431	0.298291	-0.362757	0.720036	-8.82919	NK cells	RP11-254B13.1	R_vs_NR
-0.0775163	0.575654	-0.362712	0.720069	-8.82921	NK cells	USO1	R_vs_NR
0.0293918	0.0607917	0.362585	0.720163	-8.82926	NK cells	ABCD1	R_vs_NR
0.0281342	0.136811	0.362555	0.720185	-8.82927	NK cells	RP11-385J23.1	R_vs_NR
0.0148464	0.0383147	0.36238	0.720313	-8.82934	NK cells	PDE9A	R_vs_NR
0.0323389	0.0999202	0.362271	0.720394	-8.82938	NK cells	GAS5-AS1	R_vs_NR
-0.0775665	1.15877	-0.362235	0.720421	-8.82939	NK cells	VCP	R_vs_NR
0.0880843	0.861509	0.362165	0.720472	-8.82942	NK cells	COPB1	R_vs_NR
0.0319161	0.123961	0.362162	0.720474	-8.82942	NK cells	RP11-64B16.2	R_vs_NR
0.0113906	0.0370247	0.362098	0.720522	-8.82944	NK cells	YPEL4	R_vs_NR
-0.0874726	0.66916	-0.361997	0.720596	-8.82948	NK cells	ATRAID	R_vs_NR
0.0166256	0.0455771	0.361942	0.720636	-8.8295	NK cells	DSCC1	R_vs_NR
-0.030266	0.144295	-0.36182	0.720726	-8.82955	NK cells	SKP2	R_vs_NR
0.0507779	0.239703	0.361406	0.721032	-8.8297	NK cells	SCO1	R_vs_NR
-0.00710078	0.0119031	-0.361345	0.721077	-8.82972	NK cells	ACTBP12	R_vs_NR
0.0526439	0.310259	0.361306	0.721105	-8.82974	NK cells	PZP	R_vs_NR
0.050719	0.331471	0.361291	0.721116	-8.82974	NK cells	GRASP	R_vs_NR
-0.0656755	0.445103	-0.361146	0.721224	-8.8298	NK cells	GYG1	R_vs_NR
0.0721589	1.3568	0.361084	0.721269	-8.82982	NK cells	POLR2A	R_vs_NR
0.0723119	1.13732	0.360937	0.721378	-8.82988	NK cells	FUBP1	R_vs_NR
-0.0191129	0.0409856	-0.360901	0.721404	-8.82989	NK cells	CA11	R_vs_NR
-0.0361758	0.209636	-0.360897	0.721407	-8.82989	NK cells	ATXN1L	R_vs_NR
-0.00624453	0.00857181	-0.360805	0.721475	-8.82993	NK cells	RP11-364B6.1	R_vs_NR
0.0151616	0.0507648	0.360788	0.721488	-8.82993	NK cells	RP5-1092A3.4	R_vs_NR
-0.0121687	0.0341395	-0.360764	0.721506	-8.82994	NK cells	GNAO1	R_vs_NR
0.000428874	0.000549167	0.360433	0.721749	-8.83006	NK cells	NRP2	R_vs_NR
0.000428874	0.000549167	0.360433	0.721749	-8.83006	NK cells	DOCK6	R_vs_NR
0.000428874	0.000549167	0.360433	0.721749	-8.83006	NK cells	SLC26A7	R_vs_NR
0.0555055	0.262849	0.359992	0.722075	-8.83023	NK cells	DVL2	R_vs_NR
-0.0137603	0.0495421	-0.359939	0.722114	-8.83025	NK cells	RP1-29C18.10	R_vs_NR
0.0620266	1.65182	0.359891	0.72215	-8.83027	NK cells	PPP1R15A	R_vs_NR
-0.0929511	1.09658	-0.359859	0.722173	-8.83028	NK cells	C6orf48	R_vs_NR
-0.0230911	0.0896056	-0.359747	0.722256	-8.83032	NK cells	LARP1B	R_vs_NR
-0.0884058	0.688653	-0.359719	0.722276	-8.83033	NK cells	GNL3	R_vs_NR
-0.00751548	0.0110233	-0.359712	0.722282	-8.83033	NK cells	TFAP2E	R_vs_NR
-0.0341885	0.117142	-0.359697	0.722293	-8.83034	NK cells	AC005517.3	R_vs_NR
0.0308776	0.143698	0.359668	0.722314	-8.83035	NK cells	WDR25	R_vs_NR
0.0814837	0.684521	0.35952	0.722424	-8.83041	NK cells	JOSD1	R_vs_NR
-0.000393851	0.000438557	-0.359449	0.722476	-8.83043	NK cells	TBX2	R_vs_NR
-0.000393851	0.000438557	-0.359449	0.722476	-8.83043	NK cells	STAC2	R_vs_NR
-0.0577702	0.382308	-0.359336	0.722559	-8.83047	NK cells	SNAP29	R_vs_NR
0.0417832	0.325721	0.359126	0.722714	-8.83055	NK cells	RP11-170M17.2	R_vs_NR
-0.0150393	0.0439793	-0.358947	0.722846	-8.83062	NK cells	NRIP2	R_vs_NR
0.0966656	0.735761	0.358947	0.722846	-8.83062	NK cells	TRPC4AP	R_vs_NR
-0.0831574	0.705224	-0.358899	0.722882	-8.83064	NK cells	BLOC1S1	R_vs_NR
-0.0472651	1.50547	-0.358895	0.722884	-8.83064	NK cells	MTRNR2L12	R_vs_NR
-0.0518738	0.267909	-0.358855	0.722914	-8.83065	NK cells	GTF2H2	R_vs_NR
-0.0827045	0.72754	-0.358831	0.722932	-8.83066	NK cells	SEC16A	R_vs_NR
0.0158141	0.0340052	0.358744	0.722996	-8.83069	NK cells	MAMSTR	R_vs_NR
0.0978589	0.882607	0.358715	0.723018	-8.83071	NK cells	LAMTOR4	R_vs_NR
-0.0111234	0.0372105	-0.358704	0.723026	-8.83071	NK cells	OSBP	R_vs_NR
-0.0223929	0.0824546	-0.358418	0.723237	-8.83082	NK cells	C12orf55	R_vs_NR
0.0853167	0.570206	0.358382	0.723263	-8.83083	NK cells	TRGV7	R_vs_NR
0.0275858	0.151622	0.358326	0.723305	-8.83085	NK cells	EEF1A1P1	R_vs_NR
-0.00844383	0.0159951	-0.358111	0.723464	-8.83093	NK cells	AK8	R_vs_NR
-0.0357775	0.191162	-0.358105	0.723468	-8.83093	NK cells	RARA	R_vs_NR
0.0182311	0.0675911	0.358098	0.723473	-8.83093	NK cells	EEF1GP1	R_vs_NR
-0.0190481	0.0608261	-0.358045	0.723513	-8.83095	NK cells	FCHO2	R_vs_NR
-0.0667898	0.390242	-0.357999	0.723547	-8.83097	NK cells	LAIR2	R_vs_NR
0.0597384	0.253545	0.357975	0.723564	-8.83098	NK cells	GPD2	R_vs_NR
0.0290897	0.0953427	0.357596	0.723844	-8.83112	NK cells	MAK	R_vs_NR
0.0458443	0.296615	0.357554	0.723875	-8.83114	NK cells	RP11-365D23.4	R_vs_NR
0.0149692	0.0489762	0.357439	0.72396	-8.83118	NK cells	MED18	R_vs_NR
0.0389876	0.0964165	0.357316	0.724051	-8.83122	NK cells	SLC31A2	R_vs_NR
-0.105683	0.935826	-0.357302	0.724061	-8.83123	NK cells	UPP1	R_vs_NR
0.0529925	0.278865	0.357281	0.724077	-8.83124	NK cells	SETD6	R_vs_NR
-0.056343	0.348449	-0.357113	0.724201	-8.8313	NK cells	GFPT1	R_vs_NR
0.0749031	0.562954	0.357076	0.724228	-8.83131	NK cells	RIPK1	R_vs_NR
0.0942517	1.15348	0.356976	0.724302	-8.83135	NK cells	SELT	R_vs_NR
0.0388447	0.180472	0.356882	0.724371	-8.83139	NK cells	SLC26A11	R_vs_NR
-0.0444342	0.161322	-0.356751	0.724469	-8.83143	NK cells	HN1L	R_vs_NR
-0.0475698	0.187261	-0.356637	0.724553	-8.83148	NK cells	GNE	R_vs_NR
-0.00751017	0.013325	-0.356576	0.724598	-8.8315	NK cells	MORF4	R_vs_NR
-0.0373931	1.62455	-0.356563	0.724607	-8.8315	NK cells	CD37	R_vs_NR
0.0419223	0.096635	0.356494	0.724658	-8.83153	NK cells	MYOT	R_vs_NR
-0.0731488	0.501731	-0.356471	0.724675	-8.83154	NK cells	TIPRL	R_vs_NR
0.00464218	0.00705099	0.356461	0.724683	-8.83154	NK cells	C8orf17	R_vs_NR
0.0409925	0.150956	0.356433	0.724703	-8.83155	NK cells	RP11-73M18.10	R_vs_NR
-0.0545101	0.279375	-0.356364	0.724754	-8.83158	NK cells	ANKRD20A5P	R_vs_NR
0.0280448	0.0693173	0.356363	0.724755	-8.83158	NK cells	HMGB1P31	R_vs_NR
0.0437873	0.230663	0.356301	0.724801	-8.8316	NK cells	TRIM56	R_vs_NR
-0.0911528	0.858769	-0.356297	0.724804	-8.8316	NK cells	DBNL	R_vs_NR
-0.00774286	0.0154192	-0.356189	0.724884	-8.83164	NK cells	RP11-1035H13.2	R_vs_NR
0.0151425	0.0523919	0.356035	0.724997	-8.8317	NK cells	CTD-2576F9.1	R_vs_NR
-0.000387623	0.000431623	-0.356022	0.725007	-8.8317	NK cells	RGS6	R_vs_NR
-0.000387623	0.000431623	-0.356022	0.725007	-8.8317	NK cells	TMEM119	R_vs_NR
-0.000387623	0.000431623	-0.356022	0.725007	-8.8317	NK cells	KREMEN1	R_vs_NR
-0.000387623	0.000431623	-0.356022	0.725007	-8.8317	NK cells	CTD-2292M16.8	R_vs_NR
0.028045	0.126734	0.355975	0.725042	-8.83172	NK cells	ARL13B	R_vs_NR
-0.0597097	0.32679	-0.355972	0.725044	-8.83172	NK cells	RPAP3	R_vs_NR
0.0877267	0.673143	0.355911	0.725089	-8.83174	NK cells	MFF	R_vs_NR
-0.00803707	0.0131434	-0.355846	0.725137	-8.83177	NK cells	RP11-1114A5.4	R_vs_NR
0.00931306	0.0184862	0.355658	0.725276	-8.83184	NK cells	CTD-3216D2.5	R_vs_NR
-0.035838	0.168305	-0.355657	0.725277	-8.83184	NK cells	ZNF880	R_vs_NR
-0.00711683	0.0109696	-0.35544	0.725437	-8.83192	NK cells	HNRNPA3P14	R_vs_NR
0.0832115	0.526764	0.355257	0.725573	-8.83199	NK cells	ATP2B1	R_vs_NR
0.0381151	0.126145	0.355155	0.725648	-8.83202	NK cells	LRRC8B	R_vs_NR
-0.0214124	0.0774452	-0.355123	0.725672	-8.83203	NK cells	YAE1D1	R_vs_NR
-0.0949367	0.854847	-0.355105	0.725685	-8.83204	NK cells	KPNB1	R_vs_NR
-0.0235598	0.0876702	-0.355042	0.725731	-8.83206	NK cells	MIB1	R_vs_NR
-0.0400875	0.209967	-0.355027	0.725743	-8.83207	NK cells	MFSD6	R_vs_NR
-0.0728847	0.4774	-0.354845	0.725877	-8.83214	NK cells	G2E3	R_vs_NR
0.0826084	0.932292	0.354796	0.725913	-8.83215	NK cells	CHCHD3	R_vs_NR
-0.0217551	0.0785708	-0.354692	0.72599	-8.83219	NK cells	WDR5	R_vs_NR
-0.0618135	1.32267	-0.354379	0.726222	-8.83231	NK cells	YWHAE	R_vs_NR
0.00622781	0.0091157	0.354373	0.726226	-8.83231	NK cells	RPSAP1	R_vs_NR
-0.00951713	0.020021	-0.354369	0.726229	-8.83231	NK cells	PRRG4	R_vs_NR
0.0720462	1.06125	0.354231	0.726331	-8.83236	NK cells	DNAJB14	R_vs_NR
-0.077373	0.488594	-0.353961	0.726531	-8.83246	NK cells	EXOSC3	R_vs_NR
0.0187874	0.0555159	0.353958	0.726533	-8.83246	NK cells	C6orf163	R_vs_NR
0.0418143	0.114313	0.353948	0.72654	-8.83247	NK cells	AC074138.3	R_vs_NR
-0.0247606	0.126605	-0.353847	0.726615	-8.8325	NK cells	ACPL2	R_vs_NR
-0.0335055	0.194861	-0.353809	0.726643	-8.83252	NK cells	SETBP1	R_vs_NR
0.0576209	0.419509	0.353763	0.726677	-8.83253	NK cells	SUGT1	R_vs_NR
0.0785527	0.685358	0.353566	0.726823	-8.83261	NK cells	BZW1P2	R_vs_NR
0.0344507	0.170959	0.353524	0.726854	-8.83262	NK cells	RPL24P2	R_vs_NR
-0.0934345	0.957975	-0.35347	0.726894	-8.83264	NK cells	HM13	R_vs_NR
-0.0272658	0.134666	-0.353452	0.726907	-8.83265	NK cells	USE1	R_vs_NR
0.0290437	0.0757763	0.353346	0.726986	-8.83269	NK cells	MCAM	R_vs_NR
0.0813601	0.788614	0.353215	0.727083	-8.83274	NK cells	NUFIP2	R_vs_NR
-0.0633023	0.352889	-0.353123	0.727151	-8.83277	NK cells	FAM127B	R_vs_NR
-0.0610518	0.324661	-0.352856	0.727348	-8.83287	NK cells	ORC5	R_vs_NR
0.052334	0.346775	0.352838	0.727362	-8.83287	NK cells	KDM3B	R_vs_NR
0.06793	0.405252	0.352807	0.727384	-8.83288	NK cells	HUS1	R_vs_NR
0.0107873	0.034564	0.352694	0.727468	-8.83293	NK cells	AC010522.1	R_vs_NR
-0.0697502	0.468794	-0.352679	0.727479	-8.83293	NK cells	C21orf91	R_vs_NR
0.079427	0.651699	0.352662	0.727492	-8.83294	NK cells	USP7	R_vs_NR
-0.0548794	0.326892	-0.352581	0.727552	-8.83297	NK cells	ZNF652	R_vs_NR
-0.0936528	1.02568	-0.352561	0.727566	-8.83297	NK cells	LAT	R_vs_NR
-0.0354951	0.191476	-0.352416	0.727674	-8.83303	NK cells	MKLN1-AS2	R_vs_NR
-0.0955283	0.758346	-0.352319	0.727746	-8.83306	NK cells	EIF3I	R_vs_NR
0.0217447	0.0758914	0.352284	0.727772	-8.83308	NK cells	PAPD7	R_vs_NR
-0.0886068	1.06387	-0.35222	0.727819	-8.8331	NK cells	ATP1B3	R_vs_NR
0.0100118	0.024123	0.352036	0.727955	-8.83317	NK cells	MRS2P2	R_vs_NR
-0.0968493	0.692323	-0.352026	0.727962	-8.83317	NK cells	NEU1	R_vs_NR
0.0113028	0.0385296	0.351956	0.728015	-8.8332	NK cells	NMB	R_vs_NR
0.0296575	0.139172	0.351934	0.72803	-8.8332	NK cells	ACBD4	R_vs_NR
-0.0930422	0.765154	-0.351918	0.728043	-8.83321	NK cells	NDUFA4	R_vs_NR
0.0353121	0.154093	0.351916	0.728044	-8.83321	NK cells	PMS2P3	R_vs_NR
-0.0689922	0.473647	-0.351894	0.72806	-8.83322	NK cells	SMAD2	R_vs_NR
0.0139391	0.0362304	0.351799	0.728131	-8.83325	NK cells	BTF3L4P1	R_vs_NR
0.0798441	0.832109	0.351707	0.728199	-8.83329	NK cells	SYF2	R_vs_NR
0.000409471	0.000524322	0.351586	0.728288	-8.83333	NK cells	CCDC113	R_vs_NR
-0.0803621	0.978786	-0.351378	0.728442	-8.83341	NK cells	EIF3M	R_vs_NR
-0.0572687	0.309031	-0.351281	0.728514	-8.83344	NK cells	SMIM15	R_vs_NR
0.0748349	0.77195	0.351273	0.72852	-8.83344	NK cells	RPL7AP6	R_vs_NR
-0.0722433	0.76016	-0.35109	0.728655	-8.83351	NK cells	RP11-3P17.5	R_vs_NR
-0.0543756	0.250672	-0.351026	0.728703	-8.83353	NK cells	MCUR1	R_vs_NR
-0.0197821	0.0448983	-0.350926	0.728777	-8.83357	NK cells	RP11-160A9.3	R_vs_NR
-0.0390082	0.19409	-0.350891	0.728803	-8.83358	NK cells	AP000281.1	R_vs_NR
-0.0641958	0.396015	-0.350772	0.728891	-8.83363	NK cells	C19orf25	R_vs_NR
0.0892734	0.619654	0.350746	0.72891	-8.83364	NK cells	HMGCS1	R_vs_NR
0.0125396	0.0450114	0.350685	0.728955	-8.83366	NK cells	RP11-386M24.4	R_vs_NR
-0.0535781	0.320081	-0.350547	0.729057	-8.83371	NK cells	AREGB	R_vs_NR
-0.00776895	0.0134222	-0.350523	0.729076	-8.83372	NK cells	HBQ1	R_vs_NR
-0.0134829	0.0389032	-0.350468	0.729116	-8.83374	NK cells	TIPIN	R_vs_NR
-0.0473178	0.288885	-0.350419	0.729152	-8.83376	NK cells	NOP2	R_vs_NR
0.0722954	0.434389	0.350402	0.729165	-8.83376	NK cells	SPNS1	R_vs_NR
-0.0833755	0.99699	-0.350313	0.729231	-8.83379	NK cells	SLMO2	R_vs_NR
0.0341763	0.136988	0.35029	0.729248	-8.8338	NK cells	MTERFD1	R_vs_NR
-0.0230048	0.113999	-0.350204	0.729311	-8.83383	NK cells	RNF170	R_vs_NR
-0.0116862	0.0337633	-0.350199	0.729315	-8.83384	NK cells	NUTM2F	R_vs_NR
0.0415839	0.119547	0.350049	0.729427	-8.83389	NK cells	RP11-796E2.4	R_vs_NR
0.0448818	0.211127	0.349886	0.729547	-8.83395	NK cells	PEX11B	R_vs_NR
-0.0979798	0.982999	-0.349846	0.729577	-8.83396	NK cells	SRP9	R_vs_NR
0.0434813	0.22268	0.349305	0.729977	-8.83416	NK cells	POLI	R_vs_NR
0.00825608	0.0162109	0.349289	0.72999	-8.83417	NK cells	AC098824.6	R_vs_NR
-0.0508019	1.47204	-0.349193	0.73006	-8.8342	NK cells	MTRNR2L2	R_vs_NR
0.051626	0.355214	0.349055	0.730163	-8.83425	NK cells	EPG5	R_vs_NR
0.0777816	0.62961	0.348957	0.730235	-8.83429	NK cells	ATG12	R_vs_NR
0.013177	0.0445595	0.348935	0.730252	-8.83429	NK cells	HNRNPCP6	R_vs_NR
0.0659069	0.546597	0.348858	0.730309	-8.83432	NK cells	BCL10	R_vs_NR
-0.0657603	0.425976	-0.34884	0.730322	-8.83433	NK cells	KIDINS220	R_vs_NR
0.0761606	0.578677	0.348816	0.73034	-8.83434	NK cells	CTSA	R_vs_NR
-0.0527166	0.239659	-0.34853	0.730552	-8.83444	NK cells	NOA1	R_vs_NR
0.0117313	0.026944	0.348393	0.730654	-8.83449	NK cells	BMP2K	R_vs_NR
-0.0484725	0.29867	-0.348388	0.730657	-8.83449	NK cells	PRPF4	R_vs_NR
-0.0557814	0.386241	-0.348337	0.730695	-8.83451	NK cells	LLPH	R_vs_NR
-0.0668475	0.44776	-0.348091	0.730877	-8.8346	NK cells	ZNF22	R_vs_NR
-0.0106115	0.0294623	-0.34809	0.730878	-8.8346	NK cells	NINL	R_vs_NR
0.0366874	0.222545	0.347916	0.731007	-8.83466	NK cells	RP11-727F15.9	R_vs_NR
0.0295177	0.13666	0.347862	0.731047	-8.83468	NK cells	TMCC3	R_vs_NR
-0.0616506	0.366672	-0.347826	0.731073	-8.83469	NK cells	SAAL1	R_vs_NR
-0.0152135	0.0310857	-0.347729	0.731146	-8.83473	NK cells	LINC01013	R_vs_NR
0.00960382	0.0257094	0.347645	0.731208	-8.83476	NK cells	COL1A1	R_vs_NR
0.0677264	0.527558	0.347555	0.731275	-8.83479	NK cells	FAM46A	R_vs_NR
0.0680647	0.452816	0.347321	0.731448	-8.83488	NK cells	FAM76A	R_vs_NR
-0.0153844	0.0474903	-0.347264	0.73149	-8.8349	NK cells	FCF1P2	R_vs_NR
0.0296402	0.0896183	0.347093	0.731617	-8.83496	NK cells	IFT46	R_vs_NR
0.0591769	0.379854	0.347084	0.731624	-8.83496	NK cells	LIMK1	R_vs_NR
-0.020207	0.0479538	-0.347076	0.731629	-8.83496	NK cells	B4GALT6	R_vs_NR
0.0574033	0.303014	0.346844	0.731802	-8.83505	NK cells	SGMS1	R_vs_NR
-0.00639573	0.0114332	-0.346731	0.731885	-8.83509	NK cells	AGRN	R_vs_NR
-0.0194391	0.0595134	-0.346703	0.731906	-8.8351	NK cells	SH2D3A	R_vs_NR
-0.0727089	0.479189	-0.346647	0.731948	-8.83512	NK cells	RASSF4	R_vs_NR
0.0248453	1.88225	0.346433	0.732107	-8.8352	NK cells	RPL41P1	R_vs_NR
-0.0802085	0.744632	-0.346429	0.732109	-8.8352	NK cells	FAM32A	R_vs_NR
0.0108266	0.0211379	0.346426	0.732112	-8.8352	NK cells	CTD-2293H3.1	R_vs_NR
-0.049171	0.219479	-0.346378	0.732148	-8.83522	NK cells	LMBR1	R_vs_NR
-0.0194772	0.040484	-0.346318	0.732192	-8.83524	NK cells	AL590235.1	R_vs_NR
-0.0905119	1.10116	-0.346281	0.732219	-8.83525	NK cells	ARHGEF3	R_vs_NR
0.0818204	0.780818	0.34628	0.73222	-8.83525	NK cells	GAK	R_vs_NR
-0.00815777	0.0203266	-0.346124	0.732336	-8.83531	NK cells	KB-1683C8.1	R_vs_NR
0.0172323	0.0615724	0.345982	0.732441	-8.83536	NK cells	RASGRP3	R_vs_NR
0.0175723	0.0366151	0.345928	0.732481	-8.83538	NK cells	ZNF19	R_vs_NR
-0.0490236	0.371806	-0.345897	0.732504	-8.83539	NK cells	AC007000.12	R_vs_NR
0.0361542	0.199009	0.345817	0.732564	-8.83542	NK cells	RP5-827C21.1	R_vs_NR
0.00222711	0.00410731	0.345741	0.73262	-8.83544	NK cells	TCERG1L	R_vs_NR
0.0465	0.252135	0.345453	0.732833	-8.83555	NK cells	AL136419.6	R_vs_NR
-0.0793552	0.59798	-0.345443	0.732841	-8.83555	NK cells	KIAA0368	R_vs_NR
-0.000368936	0.000410815	-0.345397	0.732875	-8.83557	NK cells	CILP2	R_vs_NR
-0.000368936	0.000410815	-0.345397	0.732875	-8.83557	NK cells	OLIG2	R_vs_NR
0.0173784	2.5735	0.345237	0.732994	-8.83562	NK cells	MT-RNR2	R_vs_NR
0.0509681	0.161077	0.345209	0.733014	-8.83563	NK cells	GTPBP10	R_vs_NR
-0.0544776	0.359696	-0.345108	0.733089	-8.83567	NK cells	SNRNP70	R_vs_NR
0.00672773	0.010544	0.344976	0.733187	-8.83572	NK cells	RP11-280K24.4	R_vs_NR
0.0207995	0.0436282	0.34495	0.733207	-8.83573	NK cells	RN7SKP187	R_vs_NR
0.0339392	0.103046	0.344845	0.733285	-8.83576	NK cells	FAM60CP	R_vs_NR
-0.0670209	0.588808	-0.344841	0.733288	-8.83577	NK cells	NOC2L	R_vs_NR
-0.0566618	0.307224	-0.344834	0.733293	-8.83577	NK cells	SPRTN	R_vs_NR
-0.00858142	0.0238979	-0.344733	0.733367	-8.8358	NK cells	RP11-51L5.3	R_vs_NR
0.0656131	0.341005	0.344616	0.733455	-8.83585	NK cells	RHOQ	R_vs_NR
0.0340519	0.235961	0.344603	0.733465	-8.83585	NK cells	NOL11	R_vs_NR
0.0100928	0.0226422	0.344584	0.733478	-8.83586	NK cells	RN7SL329P	R_vs_NR
-0.00769189	0.0127786	-0.344575	0.733485	-8.83586	NK cells	COQ10BP2	R_vs_NR
-0.00826653	0.0159937	-0.344565	0.733492	-8.83586	NK cells	HCG20	R_vs_NR
0.0104899	0.0339711	0.344517	0.733528	-8.83588	NK cells	RBMX2P3	R_vs_NR
-0.0534274	1.33697	-0.344488	0.73355	-8.83589	NK cells	SH2D2A	R_vs_NR
-0.0198242	0.0984829	-0.344443	0.733583	-8.83591	NK cells	ZBTB41	R_vs_NR
0.0916082	0.681414	0.3444	0.733615	-8.83592	NK cells	PTCD3	R_vs_NR
0.0216435	0.083336	0.344394	0.73362	-8.83593	NK cells	ZNF354A	R_vs_NR
0.0171441	0.0350618	0.34421	0.733756	-8.83599	NK cells	TRAV8-4	R_vs_NR
-0.011592	0.0498704	-0.344158	0.733795	-8.83601	NK cells	RP11-350G13.1	R_vs_NR
-0.0803199	0.807648	-0.34415	0.733801	-8.83601	NK cells	ABHD2	R_vs_NR
0.0104228	0.0268664	0.344052	0.733873	-8.83605	NK cells	RP3-477O4.16	R_vs_NR
-0.020253	0.083041	-0.343875	0.734004	-8.83611	NK cells	C17orf61-PLSCR3	R_vs_NR
0.0379629	0.26138	0.34378	0.734075	-8.83615	NK cells	EEF1A1P10	R_vs_NR
-0.0252973	0.10529	-0.343721	0.734119	-8.83617	NK cells	CDC42P1	R_vs_NR
0.0553545	0.161505	0.343572	0.73423	-8.83622	NK cells	GLI1	R_vs_NR
-0.0301211	0.109146	-0.343528	0.734262	-8.83623	NK cells	CLSPN	R_vs_NR
-0.0377273	0.177883	-0.343499	0.734283	-8.83625	NK cells	ISCA1P1	R_vs_NR
-0.00974401	0.0290398	-0.343468	0.734306	-8.83626	NK cells	TGFB3	R_vs_NR
-0.0449254	0.278952	-0.343218	0.734493	-8.83635	NK cells	RP5-857K21.11	R_vs_NR
0.00743603	0.0117706	0.343216	0.734494	-8.83635	NK cells	CTD-3203P2.1	R_vs_NR
-0.0180509	0.094734	-0.34321	0.734499	-8.83635	NK cells	CAD	R_vs_NR
0.058721	0.300428	0.343051	0.734617	-8.8364	NK cells	DAPK2	R_vs_NR
-0.024981	0.134364	-0.343017	0.734641	-8.83642	NK cells	RPS26P8	R_vs_NR
0.0226396	0.0493383	0.342991	0.734661	-8.83643	NK cells	RP5-867C24.5	R_vs_NR
-0.0630791	0.515787	-0.342856	0.734761	-8.83647	NK cells	DDX50	R_vs_NR
0.0284372	0.146729	0.342812	0.734793	-8.83649	NK cells	FTH1P22	R_vs_NR
-0.0691371	0.349485	-0.342811	0.734794	-8.83649	NK cells	EFCAB4B	R_vs_NR
0.0116204	0.0369806	0.342757	0.734835	-8.83651	NK cells	RP11-178L8.9	R_vs_NR
0.0652173	1.46763	0.342303	0.735172	-8.83667	NK cells	MATR3	R_vs_NR
0.0776695	0.54075	0.34208	0.735337	-8.83675	NK cells	CBX5	R_vs_NR
-0.017381	0.0526477	-0.342064	0.735349	-8.83676	NK cells	FUOM	R_vs_NR
-0.058194	0.358335	-0.342051	0.735359	-8.83676	NK cells	TNK2	R_vs_NR
-0.0188628	0.0831023	-0.341855	0.735504	-8.83683	NK cells	SMIM8	R_vs_NR
0.0275387	0.102561	0.341745	0.735586	-8.83687	NK cells	ZNF621	R_vs_NR
-0.000362706	0.000403877	-0.341737	0.735592	-8.83687	NK cells	PPP4R4	R_vs_NR
-0.000362706	0.000403877	-0.341737	0.735592	-8.83687	NK cells	KCNB1	R_vs_NR
0.0421652	0.207432	0.341697	0.735622	-8.83689	NK cells	RRM2B	R_vs_NR
-0.0166977	0.0580181	-0.341663	0.735648	-8.8369	NK cells	ATP9A	R_vs_NR
-0.0693338	1.40245	-0.341404	0.73584	-8.83699	NK cells	KLRF1	R_vs_NR
0.0331196	0.122775	0.341392	0.735848	-8.83699	NK cells	ARHGAP11B	R_vs_NR
0.056155	0.162243	0.341375	0.735861	-8.837	NK cells	ROGDI	R_vs_NR
-0.00198519	0.00379303	-0.341338	0.735889	-8.83701	NK cells	KIF20A	R_vs_NR
0.00986434	0.0297058	0.341301	0.735916	-8.83703	NK cells	RPL34P6	R_vs_NR
-0.0387271	0.128055	-0.341273	0.735937	-8.83704	NK cells	CD40	R_vs_NR
-0.0121167	0.0454548	-0.341173	0.736012	-8.83707	NK cells	NPM1P40	R_vs_NR
0.00826287	0.0152823	0.341081	0.73608	-8.8371	NK cells	KYNU	R_vs_NR
0.0436242	0.226875	0.341074	0.736085	-8.83711	NK cells	ATP7A	R_vs_NR
0.0232408	0.112724	0.341021	0.736124	-8.83712	NK cells	ZNF12	R_vs_NR
0.032812	0.124872	0.340971	0.736161	-8.83714	NK cells	TBC1D32	R_vs_NR
0.0190098	0.0654168	0.340912	0.736205	-8.83716	NK cells	PRDM8	R_vs_NR
-0.0191602	0.076938	-0.340904	0.736211	-8.83717	NK cells	FAHD1	R_vs_NR
0.0604467	0.462088	0.340808	0.736282	-8.8372	NK cells	ZDHHC2	R_vs_NR
-0.0274742	0.0904121	-0.340752	0.736324	-8.83722	NK cells	NUFIP1	R_vs_NR
0.0690348	0.375402	0.34056	0.736467	-8.83729	NK cells	C6orf47	R_vs_NR
-0.0361093	0.178635	-0.340407	0.736581	-8.83734	NK cells	COIL	R_vs_NR
0.0615629	0.539721	0.340374	0.736605	-8.83735	NK cells	RBBP5	R_vs_NR
-0.0450834	0.26799	-0.34022	0.736719	-8.83741	NK cells	AC017104.6	R_vs_NR
0.0646882	1.12177	0.33992	0.736943	-8.83751	NK cells	PTMAP2	R_vs_NR
-0.0383358	0.171218	-0.339847	0.736997	-8.83754	NK cells	NADK2	R_vs_NR
0.0736987	0.428284	0.33984	0.737002	-8.83754	NK cells	AARSD1	R_vs_NR
0.0521903	0.341585	0.339768	0.737055	-8.83757	NK cells	BRAT1	R_vs_NR
0.00673484	0.0108809	0.339724	0.737088	-8.83758	NK cells	LILRA3	R_vs_NR
0.0559559	0.391118	0.339719	0.737092	-8.83758	NK cells	RP11-705C15.3	R_vs_NR
0.03634	0.216089	0.339706	0.737102	-8.83759	NK cells	EIF3LP2	R_vs_NR
0.0273588	0.120265	0.339594	0.737185	-8.83763	NK cells	SNORA7	R_vs_NR
-0.0651104	0.434793	-0.339439	0.7373	-8.83768	NK cells	METAP1	R_vs_NR
0.0498803	0.375327	0.338933	0.737676	-8.83786	NK cells	AGAP8	R_vs_NR
0.00773997	0.0133819	0.338915	0.73769	-8.83787	NK cells	METTL1	R_vs_NR
-0.0089762	0.0257027	-0.338912	0.737692	-8.83787	NK cells	RP4-545K15.5	R_vs_NR
-0.0823823	0.725724	-0.338866	0.737727	-8.83789	NK cells	RP11-356I2.4	R_vs_NR
0.046422	0.306305	0.338807	0.73777	-8.83791	NK cells	ATG10	R_vs_NR
-0.0764568	0.515178	-0.33875	0.737812	-8.83793	NK cells	ROMO1	R_vs_NR
0.0484521	0.280558	0.338733	0.737825	-8.83793	NK cells	PDRG1	R_vs_NR
0.0312355	0.0870552	0.338688	0.737859	-8.83795	NK cells	RP11-288H12.4	R_vs_NR
-0.0311794	0.159761	-0.33862	0.737909	-8.83797	NK cells	RP11-421N8.1	R_vs_NR
0.0041997	0.00681147	0.338571	0.737946	-8.83799	NK cells	USP44	R_vs_NR
0.00841233	0.0167504	0.338465	0.738025	-8.83803	NK cells	RP1-138B7.5	R_vs_NR
0.0402126	0.151122	0.338416	0.738061	-8.83804	NK cells	FBXO8	R_vs_NR
-0.0535786	0.416824	-0.338387	0.738083	-8.83805	NK cells	LINC00657	R_vs_NR
0.0836227	0.904745	0.338217	0.738209	-8.83811	NK cells	PDIA6	R_vs_NR
-0.0584461	0.339174	-0.338038	0.738342	-8.83818	NK cells	RP11-360L9.8	R_vs_NR
0.0266851	0.116764	0.337943	0.738413	-8.83821	NK cells	TUBD1	R_vs_NR
0.023155	0.0585745	0.337743	0.738562	-8.83828	NK cells	RP5-827C21.4	R_vs_NR
-0.00871517	0.0189642	-0.337645	0.738634	-8.83831	NK cells	SAP30	R_vs_NR
-0.0164184	0.0467688	-0.33764	0.738638	-8.83832	NK cells	AC136297.1	R_vs_NR
0.0305298	0.12427	0.33761	0.738661	-8.83833	NK cells	RPL29P12	R_vs_NR
-0.00247047	0.0048439	-0.337571	0.73869	-8.83834	NK cells	SHISA9	R_vs_NR
0.0525687	0.364239	0.337524	0.738725	-8.83836	NK cells	MGA	R_vs_NR
0.0117335	0.0331583	0.337418	0.738804	-8.83839	NK cells	C2orf81	R_vs_NR
0.000380351	0.000487034	0.337341	0.738861	-8.83842	NK cells	BDKRB2	R_vs_NR
-0.00759454	0.0140997	-0.33726	0.738921	-8.83845	NK cells	AC004381.6	R_vs_NR
-0.0374338	0.12113	-0.337226	0.738946	-8.83846	NK cells	NAGLU	R_vs_NR
-0.0900908	0.59712	-0.337201	0.738965	-8.83847	NK cells	KIR2DL4	R_vs_NR
0.0751217	1.13036	0.336947	0.739154	-8.83856	NK cells	BSG	R_vs_NR
0.0663344	0.413148	0.336867	0.739213	-8.83859	NK cells	SLC4A1AP	R_vs_NR
-0.0911077	0.672279	-0.336735	0.739312	-8.83863	NK cells	PMAIP1	R_vs_NR
-0.00880563	0.0296711	-0.336582	0.739425	-8.83869	NK cells	DPY19L2P2	R_vs_NR
0.0878945	0.907703	0.336525	0.739468	-8.8387	NK cells	BAZ2A	R_vs_NR
-0.0383279	0.203641	-0.336495	0.73949	-8.83872	NK cells	LINC00963	R_vs_NR
-0.00547031	0.00861778	-0.33641	0.739553	-8.83875	NK cells	IBA57-AS1	R_vs_NR
0.0844228	1.18567	0.336295	0.739639	-8.83879	NK cells	FAM46C	R_vs_NR
-0.0233247	0.0944985	-0.33627	0.739658	-8.83879	NK cells	TFB1M	R_vs_NR
0.0660143	0.50882	0.336192	0.739716	-8.83882	NK cells	PISD	R_vs_NR
0.00949417	0.0295514	0.336161	0.739739	-8.83883	NK cells	AC064850.4	R_vs_NR
0.0353446	0.140194	0.33616	0.73974	-8.83883	NK cells	UTP20	R_vs_NR
0.00825318	0.0173787	0.33612	0.739769	-8.83885	NK cells	RP11-829H16.2	R_vs_NR
-0.0332099	0.166033	-0.336113	0.739775	-8.83885	NK cells	AC004623.2	R_vs_NR
-0.0158983	0.0561877	-0.335905	0.73993	-8.83892	NK cells	C7orf26	R_vs_NR
0.0121129	0.0309311	0.335612	0.740147	-8.83902	NK cells	ALMS1-IT1	R_vs_NR
0.0209406	0.07791	0.335084	0.740541	-8.83921	NK cells	ANKRD20A17P	R_vs_NR
-0.0211644	0.0558967	-0.33507	0.740551	-8.83921	NK cells	TRAV35	R_vs_NR
0.0128171	0.0350346	0.335012	0.740594	-8.83923	NK cells	GBP1P1	R_vs_NR
-0.0487832	0.233949	-0.334947	0.740643	-8.83925	NK cells	AMMECR1	R_vs_NR
-0.0724818	0.52202	-0.334793	0.740758	-8.83931	NK cells	SLC39A1	R_vs_NR
-0.013287	0.0675083	-0.334759	0.740783	-8.83932	NK cells	ERVW-1	R_vs_NR
-0.0391227	0.132017	-0.334714	0.740816	-8.83934	NK cells	C1orf112	R_vs_NR
-0.0660205	0.54584	-0.334693	0.740832	-8.83934	NK cells	RRN3	R_vs_NR
-0.052121	0.408872	-0.334669	0.74085	-8.83935	NK cells	RAD1	R_vs_NR
-0.0272799	0.0951773	-0.334605	0.740897	-8.83937	NK cells	TCTN2	R_vs_NR
-0.0739822	0.650261	-0.334424	0.741032	-8.83944	NK cells	SDHB	R_vs_NR
-0.0742279	0.650706	-0.33432	0.741109	-8.83947	NK cells	RP11-802E16.3	R_vs_NR
-0.0813391	0.689396	-0.334265	0.741151	-8.83949	NK cells	ELK4	R_vs_NR
-0.089296	0.977967	-0.334235	0.741173	-8.8395	NK cells	RABAC1	R_vs_NR
0.0494458	0.385957	0.334131	0.741251	-8.83954	NK cells	ZNF317	R_vs_NR
-0.0448539	0.177554	-0.333732	0.741548	-8.83968	NK cells	MRPL15	R_vs_NR
0.0391618	1.80688	0.333719	0.741557	-8.83968	NK cells	RPS10	R_vs_NR
0.041413	0.258145	0.333571	0.741668	-8.83973	NK cells	DNAJC16	R_vs_NR
-0.0606274	1.73979	-0.333406	0.74179	-8.83979	NK cells	DNAJB1	R_vs_NR
-0.00723539	0.0127052	-0.333387	0.741805	-8.8398	NK cells	SNX29P1	R_vs_NR
-0.0443711	0.267453	-0.333378	0.741812	-8.8398	NK cells	DNM1L	R_vs_NR
-0.0798813	0.657662	-0.333258	0.741901	-8.83984	NK cells	AP1M1	R_vs_NR
-0.00558734	0.00860692	-0.333208	0.741938	-8.83986	NK cells	FUT4	R_vs_NR
-0.040346	0.237918	-0.333095	0.742022	-8.8399	NK cells	TGS1	R_vs_NR
-0.018404	0.0720424	-0.333091	0.742025	-8.8399	NK cells	ZC3H10	R_vs_NR
0.0436057	1.76704	0.333026	0.742073	-8.83992	NK cells	SERF2	R_vs_NR
-0.0299368	0.129728	-0.333025	0.742074	-8.83992	NK cells	NUAK2	R_vs_NR
0.00881065	0.0202763	0.33298	0.742108	-8.83994	NK cells	FAM32B	R_vs_NR
0.098997	0.909148	0.332865	0.742193	-8.83998	NK cells	ZC3H12A	R_vs_NR
-0.00791994	0.0177218	-0.332717	0.742304	-8.84003	NK cells	MRM1	R_vs_NR
0.0332544	0.210939	0.332624	0.742373	-8.84006	NK cells	RPL5P5	R_vs_NR
-0.0125347	0.0288598	-0.332619	0.742377	-8.84006	NK cells	RP11-8L8.2	R_vs_NR
-0.046418	0.315928	-0.332496	0.742469	-8.8401	NK cells	SMAD4	R_vs_NR
-0.0196746	0.0626371	-0.332418	0.742527	-8.84013	NK cells	ZNF304	R_vs_NR
-0.0269064	1.66132	-0.332285	0.742626	-8.84018	NK cells	TMSB4XP8	R_vs_NR
-0.0809446	0.940561	-0.332237	0.742662	-8.84019	NK cells	CNOT6L	R_vs_NR
0.0274425	0.0790163	0.332232	0.742666	-8.84019	NK cells	TRBV19	R_vs_NR
0.0834726	0.756736	0.332203	0.742687	-8.8402	NK cells	FBXW4	R_vs_NR
0.072778	0.632625	0.33212	0.742749	-8.84023	NK cells	PDHB	R_vs_NR
0.052794	0.282575	0.332081	0.742778	-8.84025	NK cells	NARS2	R_vs_NR
0.0243546	0.0734196	0.332061	0.742793	-8.84025	NK cells	DPP4	R_vs_NR
0.0333289	0.181957	0.332046	0.742804	-8.84026	NK cells	PIP4K2B	R_vs_NR
0.0291193	0.28571	0.332027	0.742818	-8.84026	NK cells	NAP1L1P1	R_vs_NR
0.068173	0.593263	0.331849	0.742951	-8.84033	NK cells	LARP1	R_vs_NR
-0.0275063	0.097516	-0.3318	0.742988	-8.84034	NK cells	HIST4H4	R_vs_NR
-0.00756049	0.0200411	-0.331787	0.742997	-8.84035	NK cells	RP11-159F24.3	R_vs_NR
0.0530683	0.482408	0.331393	0.743291	-8.84048	NK cells	PHF15	R_vs_NR
0.0791117	0.860266	0.331391	0.743293	-8.84048	NK cells	UNC13D	R_vs_NR
-0.0315822	0.178895	-0.33096	0.743614	-8.84063	NK cells	PIPSL	R_vs_NR
0.013377	0.0569655	0.330797	0.743735	-8.84069	NK cells	PRMT5-AS1	R_vs_NR
0.008934	0.0183973	0.330744	0.743775	-8.84071	NK cells	DTWD2	R_vs_NR
-0.0895518	0.739726	-0.330613	0.743872	-8.84075	NK cells	PAK2	R_vs_NR
-0.0732601	0.701714	-0.330581	0.743897	-8.84076	NK cells	SLC30A7	R_vs_NR
-0.00951567	0.0435164	-0.330505	0.743953	-8.84079	NK cells	RP11-567G24.1	R_vs_NR
0.046676	0.328702	0.330494	0.743961	-8.84079	NK cells	GOPC	R_vs_NR
0.0275179	0.11988	0.330445	0.743998	-8.84081	NK cells	SLC46A3	R_vs_NR
-0.0346978	0.252522	-0.330367	0.744056	-8.84084	NK cells	MPDU1	R_vs_NR
-0.00763373	0.015537	-0.330206	0.744176	-8.84089	NK cells	CDH12P4	R_vs_NR
-0.072183	0.641519	-0.330193	0.744186	-8.8409	NK cells	UPF3A	R_vs_NR
0.049906	0.151167	0.330176	0.744199	-8.8409	NK cells	AC007000.11	R_vs_NR
-0.0806338	1.22579	-0.330077	0.744272	-8.84093	NK cells	EIF3F	R_vs_NR
-0.0101801	0.0347156	-0.330029	0.744308	-8.84095	NK cells	AC007041.2	R_vs_NR
-0.075616	1.00249	-0.329996	0.744333	-8.84096	NK cells	ARHGAP4	R_vs_NR
0.0279331	0.112605	0.329946	0.74437	-8.84098	NK cells	RP11-170J3.2	R_vs_NR
0.0128681	0.0365866	0.329869	0.744428	-8.84101	NK cells	PHOSPHO1	R_vs_NR
-0.0804129	0.916382	-0.329849	0.744442	-8.84101	NK cells	GANAB	R_vs_NR
-0.0808865	0.751186	-0.329832	0.744455	-8.84102	NK cells	TRIM38	R_vs_NR
0.058617	0.357889	0.329785	0.74449	-8.84103	NK cells	BAG5	R_vs_NR
-0.0260085	0.165202	-0.329503	0.7447	-8.84113	NK cells	ZNF254	R_vs_NR
-0.0652618	0.409646	-0.329377	0.744795	-8.84117	NK cells	DHCR7	R_vs_NR
-0.0295523	0.121333	-0.329372	0.744799	-8.84118	NK cells	TEKT4P2	R_vs_NR
0.0166794	0.0659358	0.329365	0.744804	-8.84118	NK cells	RP11-298J20.3	R_vs_NR
-0.00850776	0.0242696	-0.329359	0.744808	-8.84118	NK cells	SCARNA5	R_vs_NR
0.0472915	0.222649	0.329302	0.744851	-8.8412	NK cells	IQCG	R_vs_NR
0.064187	0.487041	0.329287	0.744861	-8.8412	NK cells	WDR55	R_vs_NR
-0.0674445	0.485568	-0.329285	0.744863	-8.84121	NK cells	RB1	R_vs_NR
0.021214	0.0796077	0.329209	0.74492	-8.84123	NK cells	ZDBF2	R_vs_NR
0.0727867	0.630586	0.329197	0.744929	-8.84124	NK cells	ITGB2-AS1	R_vs_NR
-0.030619	0.131235	-0.329128	0.744981	-8.84126	NK cells	WIZ	R_vs_NR
-0.0193808	0.0948147	-0.329087	0.745011	-8.84127	NK cells	ANGPTL6	R_vs_NR
0.00880434	0.0160712	0.328751	0.745262	-8.84139	NK cells	FAM174B	R_vs_NR
-0.0441395	0.211117	-0.328631	0.745351	-8.84143	NK cells	RP5-935K16.1	R_vs_NR
-0.00782833	0.0146403	-0.32848	0.745464	-8.84148	NK cells	KB-1183D5.13	R_vs_NR
-0.0102643	0.0253913	-0.328289	0.745606	-8.84155	NK cells	DIP2C	R_vs_NR
0.0278805	0.135023	0.328257	0.745631	-8.84156	NK cells	LYRM4	R_vs_NR
-0.032498	0.198523	-0.328154	0.745707	-8.84159	NK cells	AC127904.2	R_vs_NR
0.00868491	0.0190741	0.328144	0.745715	-8.8416	NK cells	LHFPL2	R_vs_NR
-0.0401733	0.174698	-0.328137	0.74572	-8.8416	NK cells	ZNF428	R_vs_NR
-0.00634768	0.0119549	-0.327922	0.745881	-8.84167	NK cells	RPS8P3	R_vs_NR
0.0143555	0.053821	0.32792	0.745882	-8.84167	NK cells	FAM45B	R_vs_NR
0.0594932	0.362892	0.327569	0.746144	-8.84179	NK cells	GLT8D1	R_vs_NR
-0.0847821	0.885754	-0.327521	0.74618	-8.84181	NK cells	GYPC	R_vs_NR
-0.0641324	0.561515	-0.327519	0.746182	-8.84181	NK cells	RP11-442A13.1	R_vs_NR
-0.0695527	1.16748	-0.327363	0.746297	-8.84186	NK cells	PSMB1	R_vs_NR
0.023045	0.120918	0.327247	0.746385	-8.8419	NK cells	RN7SL749P	R_vs_NR
-0.0764274	0.62892	-0.327226	0.7464	-8.84191	NK cells	ZNHIT1	R_vs_NR
0.0529108	0.295351	0.327091	0.746501	-8.84195	NK cells	METTL2A	R_vs_NR
-0.0796488	0.685461	-0.326833	0.746694	-8.84204	NK cells	ANKRD36BP1	R_vs_NR
0.0542531	0.388507	0.32658	0.746883	-8.84213	NK cells	PDE3B	R_vs_NR
0.0123482	0.047217	0.326479	0.746958	-8.84216	NK cells	RP11-927P21.1	R_vs_NR
0.0340986	0.29095	0.326478	0.746958	-8.84216	NK cells	RP11-313P13.3	R_vs_NR
-0.0522743	1.35191	-0.326287	0.747101	-8.84223	NK cells	DDX3X	R_vs_NR
0.0491844	0.373748	0.326091	0.747248	-8.84229	NK cells	RP11-1094M14.5	R_vs_NR
-0.0265316	0.154644	-0.325898	0.747392	-8.84236	NK cells	UGDH	R_vs_NR
-0.0724423	0.826688	-0.325882	0.747403	-8.84236	NK cells	ACLY	R_vs_NR
-0.0669841	0.616802	-0.325778	0.747481	-8.8424	NK cells	F2R	R_vs_NR
0.00551055	0.00902326	0.325773	0.747485	-8.8424	NK cells	FHDC1	R_vs_NR
0.041112	0.222155	0.325712	0.747531	-8.84242	NK cells	RNPEP	R_vs_NR
-0.0357613	0.207327	-0.325637	0.747587	-8.84245	NK cells	EXOC3	R_vs_NR
-0.0199477	0.0623215	-0.325478	0.747706	-8.8425	NK cells	CENPH	R_vs_NR
-0.0381304	0.253872	-0.325471	0.747711	-8.8425	NK cells	RAB22A	R_vs_NR
-0.00929896	0.0167749	-0.325176	0.747932	-8.8426	NK cells	ZNF285B	R_vs_NR
0.00855579	0.0175681	0.325082	0.748001	-8.84263	NK cells	RP11-162J8.2	R_vs_NR
0.00778075	0.0133484	0.32498	0.748078	-8.84267	NK cells	SLC29A4	R_vs_NR
-0.0264387	0.130196	-0.32491	0.74813	-8.84269	NK cells	RP11-462L8.2	R_vs_NR
-0.0288938	0.125318	-0.324813	0.748202	-8.84272	NK cells	AC006369.2	R_vs_NR
-0.0217629	0.0790857	-0.324727	0.748267	-8.84275	NK cells	MED7	R_vs_NR
-0.0563652	0.456702	-0.324546	0.748402	-8.84281	NK cells	POP4	R_vs_NR
0.0439502	0.265608	0.324474	0.748456	-8.84284	NK cells	ASTL	R_vs_NR
-0.0601582	0.344828	-0.324349	0.748549	-8.84288	NK cells	CDC27	R_vs_NR
0.0813271	0.517352	0.323894	0.74889	-8.84303	NK cells	ADIPOR2	R_vs_NR
0.0113391	0.0319123	0.323765	0.748986	-8.84308	NK cells	INPP5A	R_vs_NR
0.0291209	0.10249	0.323678	0.749051	-8.84311	NK cells	KDM1B	R_vs_NR
0.0381893	0.203598	0.323281	0.749347	-8.84324	NK cells	EHMT2	R_vs_NR
-0.0111983	0.0465968	-0.323172	0.749429	-8.84328	NK cells	TPM1	R_vs_NR
-0.0709975	1.37755	-0.323169	0.749431	-8.84328	NK cells	SUMO2	R_vs_NR
-0.0155884	0.0405594	-0.323167	0.749433	-8.84328	NK cells	L2HGDH	R_vs_NR
0.00911253	0.0324391	0.323133	0.749458	-8.84329	NK cells	RP11-389O22.5	R_vs_NR
0.00760612	0.01531	0.323117	0.74947	-8.84329	NK cells	SIAH2-AS1	R_vs_NR
0.0688721	0.424097	0.323013	0.749548	-8.84333	NK cells	MRPL13	R_vs_NR
-0.0794731	0.888338	-0.322998	0.74956	-8.84333	NK cells	TMEM71	R_vs_NR
0.0259015	0.112144	0.322991	0.749565	-8.84334	NK cells	CEP104	R_vs_NR
-0.0287619	0.114321	-0.322983	0.74957	-8.84334	NK cells	TTI2	R_vs_NR
-0.00743892	0.0161949	-0.322829	0.749686	-8.84339	NK cells	RP5-1042K10.10	R_vs_NR
-0.0764319	0.551122	-0.322736	0.749755	-8.84342	NK cells	SETD5-AS1	R_vs_NR
0.00642342	0.0111685	0.322665	0.749808	-8.84345	NK cells	SLC2A3P2	R_vs_NR
-0.0733342	0.711332	-0.322657	0.749814	-8.84345	NK cells	YLPM1	R_vs_NR
0.013622	0.0594271	0.322655	0.749816	-8.84345	NK cells	RBM15B	R_vs_NR
-0.0778111	0.659016	-0.322648	0.749821	-8.84345	NK cells	SEC61G	R_vs_NR
-0.0733329	0.741682	-0.322546	0.749897	-8.84348	NK cells	RAB24	R_vs_NR
-0.000331542	0.000369175	-0.322505	0.749928	-8.8435	NK cells	PLCD3	R_vs_NR
-0.000331542	0.000369175	-0.322505	0.749928	-8.8435	NK cells	RP4-598G3.1	R_vs_NR
0.0271634	0.159026	0.322453	0.749967	-8.84352	NK cells	CTB-52I2.4	R_vs_NR
-0.0563951	0.378572	-0.322396	0.750009	-8.84354	NK cells	MYO9A	R_vs_NR
-0.00836315	0.0242727	-0.322283	0.750094	-8.84357	NK cells	RP11-178C3.1	R_vs_NR
0.00962995	0.0351466	0.322274	0.750101	-8.84358	NK cells	GYG1P3	R_vs_NR
-0.0818546	0.810792	-0.322269	0.750104	-8.84358	NK cells	SLFN13	R_vs_NR
0.0118239	0.0327339	0.322237	0.750128	-8.84359	NK cells	FKSG63	R_vs_NR
0.0606004	0.24654	0.322096	0.750234	-8.84364	NK cells	RNU2-59P	R_vs_NR
0.00702392	0.0134187	0.321927	0.75036	-8.84369	NK cells	AC009120.5	R_vs_NR
-0.0627288	0.599577	-0.321801	0.750455	-8.84373	NK cells	RB1CC1	R_vs_NR
-0.0051263	0.00845362	-0.321653	0.750565	-8.84378	NK cells	AC092415.1	R_vs_NR
-0.00791294	0.0176348	-0.321582	0.750618	-8.84381	NK cells	RP11-500M8.6	R_vs_NR
-0.00731328	0.0171592	-0.32144	0.750724	-8.84385	NK cells	BMP1	R_vs_NR
-0.0605016	0.243792	-0.32131	0.750822	-8.8439	NK cells	EEF1E1	R_vs_NR
0.0456234	0.182001	0.321294	0.750833	-8.8439	NK cells	DLAT	R_vs_NR
0.0338373	0.228604	0.321136	0.750952	-8.84396	NK cells	RP11-48B14.1	R_vs_NR
-0.0809909	1.06165	-0.320724	0.75126	-8.84409	NK cells	STAT6	R_vs_NR
0.0336151	0.128248	0.320718	0.751265	-8.8441	NK cells	AC013474.4	R_vs_NR
0.00881475	0.0231085	0.320625	0.751334	-8.84413	NK cells	RWDD2A	R_vs_NR
0.0239052	0.0826975	0.320581	0.751367	-8.84414	NK cells	ZBTB14	R_vs_NR
0.0401044	0.235351	0.320386	0.751513	-8.84421	NK cells	GCLM	R_vs_NR
0.066113	0.403744	0.320168	0.751676	-8.84428	NK cells	RPF1	R_vs_NR
0.0650925	0.443783	0.320148	0.751691	-8.84428	NK cells	TIMM17B	R_vs_NR
-0.0560909	1.26466	-0.32002	0.751787	-8.84433	NK cells	CTD-2192J16.15	R_vs_NR
0.0256654	0.0754516	0.319976	0.75182	-8.84434	NK cells	GCNT7	R_vs_NR
-0.0827817	0.965014	-0.319841	0.751921	-8.84439	NK cells	CASP8	R_vs_NR
-0.0745181	0.951481	-0.31982	0.751937	-8.84439	NK cells	DDX27	R_vs_NR
0.0221263	0.0810617	0.319687	0.752036	-8.84444	NK cells	FAM35BP	R_vs_NR
-0.033881	0.166255	-0.319545	0.752142	-8.84448	NK cells	RP11-809N8.2	R_vs_NR
0.00657093	0.00985441	0.319506	0.752172	-8.8445	NK cells	PKD1L1	R_vs_NR
0.0385653	0.220306	0.319309	0.752319	-8.84456	NK cells	KRT10	R_vs_NR
0.0138926	0.0347835	0.319295	0.752329	-8.84457	NK cells	XXbac-BPG249D20.9	R_vs_NR
0.00800987	0.0172205	0.319156	0.752434	-8.84461	NK cells	RP11-53B2.4	R_vs_NR
-0.0400172	0.315827	-0.318994	0.752555	-8.84467	NK cells	ERV3-1	R_vs_NR
0.00735583	0.0185355	0.318978	0.752567	-8.84467	NK cells	RP4-756G23.5	R_vs_NR
-0.0698824	0.583635	-0.318963	0.752579	-8.84468	NK cells	PARP4	R_vs_NR
0.0277116	0.0979436	0.318961	0.75258	-8.84468	NK cells	CTC-428H11.2	R_vs_NR
-0.052595	0.236944	-0.318919	0.752611	-8.84469	NK cells	CTB-36O1.7	R_vs_NR
-0.065272	1.55078	-0.318705	0.752772	-8.84476	NK cells	TRDC	R_vs_NR
-0.0679808	0.53522	-0.318282	0.753088	-8.8449	NK cells	ZFAND2A	R_vs_NR
-0.0701184	0.634249	-0.318229	0.753128	-8.84492	NK cells	DCTN2	R_vs_NR
-0.0560668	0.44089	-0.318156	0.753183	-8.84494	NK cells	LINS	R_vs_NR
-0.0675262	0.53771	-0.318154	0.753184	-8.84495	NK cells	BPGM	R_vs_NR
-0.0155447	0.053641	-0.317993	0.753305	-8.845	NK cells	Z97634.3	R_vs_NR
0.0702995	0.519578	0.317929	0.753353	-8.84502	NK cells	PIM3	R_vs_NR
0.040022	0.185955	0.317911	0.753366	-8.84503	NK cells	PIGN	R_vs_NR
0.0225329	0.076651	0.317849	0.753413	-8.84505	NK cells	ZNF671	R_vs_NR
-0.0361132	0.174874	-0.317579	0.753615	-8.84514	NK cells	MYC	R_vs_NR
0.0563661	0.329008	0.317445	0.753715	-8.84518	NK cells	GPR68	R_vs_NR
0.0105293	0.0381578	0.317357	0.753781	-8.84521	NK cells	ITGA10	R_vs_NR
-0.0246959	1.76856	-0.31733	0.753801	-8.84522	NK cells	MBNL1	R_vs_NR
0.0236218	0.0855158	0.317314	0.753813	-8.84522	NK cells	PROCA1	R_vs_NR
-0.0772501	0.669015	-0.317205	0.753895	-8.84526	NK cells	PSMG2	R_vs_NR
-0.0187089	0.0736334	-0.317095	0.753977	-8.84529	NK cells	RP11-15J10.1	R_vs_NR
-0.0125679	0.0409602	-0.316831	0.754175	-8.84538	NK cells	RP11-495P10.10	R_vs_NR
-0.000310722	0.000310326	-0.316718	0.75426	-8.84542	NK cells	TNS1	R_vs_NR
0.0159471	0.0708424	0.316703	0.754271	-8.84542	NK cells	GAPDHP38	R_vs_NR
0.0827475	0.861552	0.316686	0.754284	-8.84543	NK cells	TBCD	R_vs_NR
-0.039529	0.237608	-0.316668	0.754297	-8.84543	NK cells	CERK	R_vs_NR
-0.0413448	0.183539	-0.316458	0.754454	-8.8455	NK cells	PGRMC1	R_vs_NR
-0.00260701	0.00513248	-0.316432	0.754474	-8.84551	NK cells	THRAP3P1	R_vs_NR
0.00814164	0.0164921	0.316422	0.754482	-8.84552	NK cells	OTOG	R_vs_NR
0.00212143	0.00426899	0.316375	0.754517	-8.84553	NK cells	CNTFR	R_vs_NR
-0.0249771	0.167253	-0.316181	0.754662	-8.84559	NK cells	ZMIZ1	R_vs_NR
-0.0623371	0.544769	-0.315972	0.754819	-8.84566	NK cells	STX8	R_vs_NR
-0.00827431	0.0201515	-0.315948	0.754837	-8.84567	NK cells	SPAG5	R_vs_NR
0.00749186	0.0156011	0.315841	0.754917	-8.84571	NK cells	ARHGAP24	R_vs_NR
0.0436032	0.279396	0.315756	0.754981	-8.84573	NK cells	APPL1	R_vs_NR
0.0498235	0.35015	0.315638	0.755069	-8.84577	NK cells	EDC4	R_vs_NR
0.0915301	0.791459	0.315606	0.755093	-8.84578	NK cells	CKLF	R_vs_NR
0.0630924	0.456312	0.315572	0.755119	-8.84579	NK cells	EIF2B1	R_vs_NR
-0.0089754	0.0237196	-0.315495	0.755177	-8.84582	NK cells	RP11-597A11.4	R_vs_NR
-0.00838149	0.0254507	-0.315394	0.755252	-8.84585	NK cells	RP11-53I6.3	R_vs_NR
0.00913454	0.0325149	0.315367	0.755272	-8.84586	NK cells	RP3-395M20.12	R_vs_NR
-0.0614504	0.442363	-0.315248	0.755361	-8.8459	NK cells	MRPL41	R_vs_NR
0.0734491	0.658125	0.315243	0.755365	-8.8459	NK cells	SNX27	R_vs_NR
0.0687065	0.538647	0.315157	0.75543	-8.84593	NK cells	PCNT	R_vs_NR
-0.0863243	1.17073	-0.315029	0.755526	-8.84597	NK cells	TRAF3IP3	R_vs_NR
0.0745405	0.686399	0.315002	0.755546	-8.84598	NK cells	ATG3	R_vs_NR
0.0688508	0.553796	0.314924	0.755605	-8.84601	NK cells	NDUFS6	R_vs_NR
0.0322052	0.196824	0.314569	0.755871	-8.84612	NK cells	RNU1-28P	R_vs_NR
0.0322052	0.196824	0.314569	0.755871	-8.84612	NK cells	RNU1-1	R_vs_NR
0.0322052	0.196824	0.314569	0.755871	-8.84612	NK cells	RNVU1-18	R_vs_NR
0.0322052	0.196824	0.314569	0.755871	-8.84612	NK cells	RNU1-3	R_vs_NR
0.0433178	0.30136	0.314438	0.755969	-8.84617	NK cells	PMS2P4	R_vs_NR
-0.000319071	0.000355289	-0.31436	0.756028	-8.84619	NK cells	RP11-95M5.1	R_vs_NR
0.0725479	0.75041	0.314306	0.756068	-8.84621	NK cells	CBWD6	R_vs_NR
0.03689	0.236304	0.314109	0.756216	-8.84627	NK cells	SSBP3	R_vs_NR
0.0316579	0.114935	0.313793	0.756453	-8.84638	NK cells	CEP89	R_vs_NR
0.0315469	0.183624	0.313621	0.756582	-8.84643	NK cells	ERCC6	R_vs_NR
0.0384601	0.330282	0.313521	0.756657	-8.84646	NK cells	RP11-750B16.1	R_vs_NR
0.0218576	0.145085	0.313467	0.756697	-8.84648	NK cells	AC093323.3	R_vs_NR
-0.0231344	0.117578	-0.313451	0.756709	-8.84649	NK cells	RPL23AP4	R_vs_NR
0.0182726	0.0675985	0.313269	0.756846	-8.84655	NK cells	RPS4XP8	R_vs_NR
-0.020977	0.0780099	-0.313104	0.75697	-8.8466	NK cells	C1orf132	R_vs_NR
0.0655962	0.712262	0.313044	0.757015	-8.84662	NK cells	VPS53	R_vs_NR
-0.0363361	0.197261	-0.312874	0.757142	-8.84667	NK cells	RP11-1280N14.3	R_vs_NR
-0.024435	0.0859369	-0.312849	0.757161	-8.84668	NK cells	WDR24	R_vs_NR
0.0415329	0.328245	0.312757	0.75723	-8.84671	NK cells	HELZ2	R_vs_NR
-0.00866315	0.0307289	-0.312665	0.757299	-8.84674	NK cells	AC017079.4	R_vs_NR
-0.0621048	0.42603	-0.31258	0.757363	-8.84677	NK cells	CHTF8	R_vs_NR
0.0370794	0.154119	0.312485	0.757434	-8.8468	NK cells	FRMD4B	R_vs_NR
-0.0592075	1.55643	-0.312365	0.757524	-8.84684	NK cells	GNG2	R_vs_NR
-0.0672693	0.680264	-0.312131	0.757699	-8.84692	NK cells	ST8SIA4	R_vs_NR
0.0722667	0.691977	0.31201	0.75779	-8.84695	NK cells	RNF138	R_vs_NR
0.0350073	1.76846	0.31198	0.757813	-8.84696	NK cells	EIF4A1	R_vs_NR
-0.0791018	1.04714	-0.311772	0.757969	-8.84703	NK cells	AC016739.2	R_vs_NR
-0.0792107	1.11364	-0.311752	0.757984	-8.84704	NK cells	RP11-386G11.10	R_vs_NR
0.0134411	0.0288724	0.311533	0.758149	-8.84711	NK cells	SOGA3	R_vs_NR
0.0293681	0.180802	0.311358	0.758279	-8.84717	NK cells	SLC18A2	R_vs_NR
0.075484	0.679275	0.311312	0.758314	-8.84718	NK cells	QRICH1	R_vs_NR
-0.0782008	0.918739	-0.311199	0.758399	-8.84722	NK cells	GPCPD1	R_vs_NR
-0.0248312	0.0923635	-0.311177	0.758415	-8.84722	NK cells	CTD-3126B10.1	R_vs_NR
0.00876951	0.0297726	0.311172	0.758419	-8.84723	NK cells	AC004386.4	R_vs_NR
-0.067188	0.93693	-0.311004	0.758545	-8.84728	NK cells	PTGER2	R_vs_NR
0.0559207	0.464745	0.310872	0.758644	-8.84732	NK cells	LSM12P1	R_vs_NR
-0.0574843	0.341547	-0.310865	0.758649	-8.84732	NK cells	PAIP1	R_vs_NR
0.00831467	0.0195502	0.310824	0.75868	-8.84734	NK cells	RP11-713M15.2	R_vs_NR
0.0592913	0.347184	0.310808	0.758693	-8.84734	NK cells	WDR41	R_vs_NR
-0.00695168	0.0184079	-0.310781	0.758713	-8.84735	NK cells	KB-1027C11.4	R_vs_NR
-0.0233216	0.141113	-0.310769	0.758722	-8.84736	NK cells	LIMD1	R_vs_NR
0.000331774	0.000424832	0.310745	0.75874	-8.84736	NK cells	GRM6	R_vs_NR
0.0195766	0.0871261	0.310462	0.758952	-8.84746	NK cells	HMGN1P37	R_vs_NR
-0.0170971	0.0596233	-0.310376	0.759017	-8.84748	NK cells	PDE1B	R_vs_NR
0.00902082	0.0362993	0.310364	0.759026	-8.84749	NK cells	RP11-425I13.1	R_vs_NR
-0.051482	0.247799	-0.310201	0.759148	-8.84754	NK cells	WDR59	R_vs_NR
-0.000312834	0.000348344	-0.310186	0.759159	-8.84754	NK cells	CSF2RB	R_vs_NR
-0.000312834	0.000348344	-0.310186	0.759159	-8.84754	NK cells	WFDC1	R_vs_NR
0.076182	0.80225	0.31016	0.759179	-8.84755	NK cells	NDUFA10	R_vs_NR
0.0748924	0.841669	0.310109	0.759217	-8.84757	NK cells	SREK1	R_vs_NR
-0.0119334	0.0558284	-0.310104	0.759221	-8.84757	NK cells	GNA12	R_vs_NR
-0.0343098	0.121301	-0.310096	0.759227	-8.84757	NK cells	RBMS1P1	R_vs_NR
0.0317568	0.142606	0.310069	0.759247	-8.84758	NK cells	ZMAT4	R_vs_NR
-0.0252217	0.116155	-0.309987	0.759309	-8.84761	NK cells	GCNT1	R_vs_NR
-0.0664379	1.21554	-0.309812	0.75944	-8.84766	NK cells	TAF1D	R_vs_NR
0.0309518	0.170092	0.309576	0.759617	-8.84774	NK cells	RP1-29C18.8	R_vs_NR
-0.0378097	0.281316	-0.309573	0.75962	-8.84774	NK cells	SERGEF	R_vs_NR
0.0737428	0.708128	0.309253	0.75986	-8.84784	NK cells	NDUFB6	R_vs_NR
0.0808811	0.805015	0.309239	0.759871	-8.84785	NK cells	ZNF800	R_vs_NR
0.0303151	0.220012	0.309211	0.759892	-8.84786	NK cells	RPS3AP49	R_vs_NR
-0.0107092	0.0307871	-0.30916	0.75993	-8.84787	NK cells	AC027612.3	R_vs_NR
0.034678	0.168803	0.309091	0.759982	-8.8479	NK cells	FAM168A	R_vs_NR
0.0329533	0.0995889	0.308938	0.760096	-8.84794	NK cells	CTD-2012K14.6	R_vs_NR
0.0677269	0.623384	0.30892	0.76011	-8.84795	NK cells	ATG7	R_vs_NR
0.00598772	0.0108986	0.308892	0.760131	-8.84796	NK cells	EMP2	R_vs_NR
0.0066233	0.0126022	0.308775	0.760219	-8.848	NK cells	SNX24	R_vs_NR
0.072483	0.636017	0.308717	0.760263	-8.84802	NK cells	FCHSD1	R_vs_NR
0.0567326	1.18752	0.308647	0.760315	-8.84804	NK cells	CTB-13H5.1	R_vs_NR
0.0719849	0.620524	0.308632	0.760326	-8.84804	NK cells	TMEM63A	R_vs_NR
-0.0514269	0.373021	-0.308583	0.760363	-8.84806	NK cells	SUCLA2	R_vs_NR
-0.0655908	1.47165	-0.30852	0.760411	-8.84808	NK cells	EIF3G	R_vs_NR
-0.0684432	0.490902	-0.308458	0.760457	-8.8481	NK cells	ASB8	R_vs_NR
-0.0634256	0.653597	-0.308451	0.760463	-8.8481	NK cells	CUL4A	R_vs_NR
-0.00596762	0.0113744	-0.308343	0.760544	-8.84814	NK cells	PTPRF	R_vs_NR
0.0311799	0.169589	0.3083	0.760576	-8.84815	NK cells	AC021016.7	R_vs_NR
-0.0572414	0.523784	-0.308238	0.760623	-8.84817	NK cells	NEK1	R_vs_NR
0.0644199	0.693944	0.308231	0.760628	-8.84817	NK cells	STAG3L5P-PVRIG2P-PILRB	R_vs_NR
-0.0524463	0.316036	-0.308156	0.760684	-8.8482	NK cells	RFK	R_vs_NR
-0.0723267	0.794592	-0.308011	0.760793	-8.84824	NK cells	CTD-2231E14.8	R_vs_NR
0.00568575	0.0097719	0.307996	0.760804	-8.84825	NK cells	LL22NC03-N64E9.1	R_vs_NR
-0.057143	0.410993	-0.307876	0.760895	-8.84829	NK cells	CFDP1	R_vs_NR
0.0692028	0.734541	0.30761	0.761094	-8.84837	NK cells	C1GALT1	R_vs_NR
-0.0797343	0.878789	-0.307546	0.761142	-8.84839	NK cells	ELMO2	R_vs_NR
0.0715914	0.867402	0.307532	0.761153	-8.8484	NK cells	ZFR	R_vs_NR
-0.00753707	0.0188114	-0.307498	0.761178	-8.84841	NK cells	RP11-763B22.9	R_vs_NR
0.0132175	0.0397141	0.307419	0.761238	-8.84843	NK cells	TPRG1L	R_vs_NR
-0.063426	0.707979	-0.307384	0.761265	-8.84844	NK cells	CEBPZ	R_vs_NR
0.0794266	0.719706	0.30715	0.76144	-8.84852	NK cells	UPK3BL	R_vs_NR
-0.00579852	0.0102342	-0.306988	0.761562	-8.84857	NK cells	CYP51P1	R_vs_NR
-0.0329102	0.217303	-0.306912	0.761619	-8.84859	NK cells	TRIM39	R_vs_NR
0.0574627	1.11772	0.306815	0.761692	-8.84862	NK cells	HNRNPCP2	R_vs_NR
-0.0301839	0.0918079	-0.306788	0.761712	-8.84863	NK cells	GNA15	R_vs_NR
-0.0586512	0.417278	-0.306563	0.761881	-8.8487	NK cells	DDRGK1	R_vs_NR
0.00980261	0.0296217	0.306562	0.761882	-8.8487	NK cells	RP11-296P7.4	R_vs_NR
0.00228688	0.00455808	0.306449	0.761967	-8.84874	NK cells	KRTAP4-1	R_vs_NR
-0.0736149	0.694324	-0.306408	0.761998	-8.84875	NK cells	C18orf8	R_vs_NR
-0.0873764	0.818028	-0.306295	0.762083	-8.84879	NK cells	EIF4A3	R_vs_NR
0.0628614	0.55368	0.306285	0.76209	-8.84879	NK cells	MAU2	R_vs_NR
-0.000306596	0.000341398	-0.305944	0.762346	-8.8489	NK cells	RP11-133K1.6	R_vs_NR
-0.0231531	0.0740926	-0.305907	0.762375	-8.84891	NK cells	TRBV7-8	R_vs_NR
-0.0623473	1.15903	-0.305806	0.762451	-8.84894	NK cells	YWHAZP5	R_vs_NR
-0.00829561	0.0205592	-0.30572	0.762515	-8.84897	NK cells	RP4-651E10.4	R_vs_NR
-0.0674755	0.892595	-0.305661	0.76256	-8.84899	NK cells	MLLT6	R_vs_NR
0.0346218	0.171631	0.305273	0.762852	-8.84911	NK cells	RP11-73M18.7	R_vs_NR
0.0311816	0.230649	0.305178	0.762923	-8.84914	NK cells	RPL13AP3	R_vs_NR
0.000322052	0.000412383	0.304961	0.763086	-8.84921	NK cells	AMER3	R_vs_NR
0.00555164	0.0108206	0.304645	0.763324	-8.84931	NK cells	EI24P2	R_vs_NR
-0.0265256	0.117035	-0.304538	0.763404	-8.84935	NK cells	ZNF286B	R_vs_NR
0.0765976	1.02986	0.304535	0.763407	-8.84935	NK cells	PDCD6IP	R_vs_NR
-0.0311689	0.0900141	-0.304499	0.763434	-8.84936	NK cells	RP11-28F1.2	R_vs_NR
0.0402308	0.137208	0.304476	0.763451	-8.84937	NK cells	DDX55	R_vs_NR
0.0356821	0.244769	0.304404	0.763505	-8.84939	NK cells	PDXK	R_vs_NR
0.0273783	0.133222	0.304382	0.763521	-8.8494	NK cells	OTUD6B	R_vs_NR
-0.0338679	0.227712	-0.304319	0.763569	-8.84942	NK cells	UBA5	R_vs_NR
0.00379674	0.00690264	0.304277	0.7636	-8.84943	NK cells	POM121L8P	R_vs_NR
-0.0655732	1.19294	-0.304069	0.763757	-8.84949	NK cells	FAIM3	R_vs_NR
-0.0370861	0.194033	-0.304064	0.763761	-8.8495	NK cells	KRT86	R_vs_NR
0.00630643	0.0139066	0.304027	0.763789	-8.84951	NK cells	IGF1	R_vs_NR
-0.0324052	0.201002	-0.304003	0.763806	-8.84952	NK cells	LONP1	R_vs_NR
0.0117731	0.0432648	0.304001	0.763809	-8.84952	NK cells	RP11-863P13.4	R_vs_NR
0.0748484	0.779852	0.303887	0.763894	-8.84955	NK cells	GOLGA4	R_vs_NR
-0.0549802	1.82755	-0.303679	0.76405	-8.84962	NK cells	JUNB	R_vs_NR
0.0532605	0.309502	0.303616	0.764098	-8.84964	NK cells	ACBD6	R_vs_NR
-0.0686248	0.716826	-0.303571	0.764131	-8.84965	NK cells	PUM1	R_vs_NR
0.0387129	0.175098	0.303533	0.764161	-8.84966	NK cells	LZTFL1	R_vs_NR
0.0835173	0.887853	0.303513	0.764175	-8.84967	NK cells	TRPV2	R_vs_NR
0.00708922	0.0198398	0.303407	0.764255	-8.8497	NK cells	RPS3AP33	R_vs_NR
-0.0794763	0.598409	-0.303402	0.764259	-8.8497	NK cells	IL7R	R_vs_NR
-0.0888188	0.904265	-0.303356	0.764294	-8.84972	NK cells	TCP1	R_vs_NR
0.0410363	0.134416	0.303342	0.764304	-8.84972	NK cells	C9orf69	R_vs_NR
-0.0344347	0.206687	-0.303149	0.764449	-8.84978	NK cells	POLE4	R_vs_NR
0.00641336	0.0103654	0.303031	0.764538	-8.84982	NK cells	YBX1P6	R_vs_NR
-0.0615289	0.512926	-0.302924	0.764619	-8.84986	NK cells	CSRP1	R_vs_NR
0.0382718	0.117066	0.302904	0.764634	-8.84986	NK cells	RP11-377K22.2	R_vs_NR
-0.0671331	0.853852	-0.302872	0.764658	-8.84987	NK cells	KDM2A	R_vs_NR
0.0234741	0.105862	0.302857	0.764669	-8.84988	NK cells	PDZD2	R_vs_NR
0.0797155	0.765492	0.302715	0.764776	-8.84992	NK cells	AZIN1	R_vs_NR
0.0713686	1.16378	0.302483	0.764951	-8.84999	NK cells	MAT2A	R_vs_NR
-0.0366402	0.265685	-0.30236	0.765043	-8.85003	NK cells	HEATR1	R_vs_NR
-0.0696826	0.852618	-0.302341	0.765058	-8.85004	NK cells	KXD1	R_vs_NR
-0.04642	0.280946	-0.302254	0.765123	-8.85007	NK cells	ZNF92	R_vs_NR
0.00592598	0.0106741	0.302222	0.765147	-8.85008	NK cells	AC007879.5	R_vs_NR
-0.0111027	0.0467338	-0.302172	0.765185	-8.85009	NK cells	DNAAF1	R_vs_NR
0.0419386	0.159906	0.302143	0.765206	-8.8501	NK cells	MT1F	R_vs_NR
-0.0271438	0.0772883	-0.301973	0.765334	-8.85015	NK cells	TVP23A	R_vs_NR
-0.0010583	0.00235346	-0.301952	0.76535	-8.85016	NK cells	CTC-479C5.17	R_vs_NR
0.0257886	0.072888	0.301875	0.765408	-8.85018	NK cells	RHOT1P1	R_vs_NR
0.0265305	0.116403	0.301862	0.765418	-8.85019	NK cells	CREBL2	R_vs_NR
-0.0366422	0.275692	-0.30167	0.765563	-8.85025	NK cells	RP3-486I3.4	R_vs_NR
0.00328929	0.00611984	0.301627	0.765595	-8.85026	NK cells	IL12A	R_vs_NR
0.00714317	0.0142452	0.301617	0.765603	-8.85027	NK cells	RP4-756H11.3	R_vs_NR
0.0065692	0.0123842	0.301319	0.765827	-8.85036	NK cells	HEY2	R_vs_NR
0.0194026	0.0884632	0.30131	0.765834	-8.85036	NK cells	ST3GAL2	R_vs_NR
0.0215037	0.0810483	0.301148	0.765956	-8.85041	NK cells	RP13-36G14.4	R_vs_NR
0.0815432	0.846913	0.301141	0.765961	-8.85041	NK cells	STT3A	R_vs_NR
-0.0333055	0.16972	-0.301135	0.765965	-8.85042	NK cells	FAM122A	R_vs_NR
-0.0129846	0.044834	-0.300929	0.766121	-8.85048	NK cells	EIF3LP3	R_vs_NR
0.0194516	0.0857123	0.300899	0.766143	-8.85049	NK cells	FOXO4	R_vs_NR
0.0523298	0.331071	0.30089	0.76615	-8.85049	NK cells	RP11-264B14.2	R_vs_NR
0.00643168	0.0128289	0.300875	0.766161	-8.8505	NK cells	FAM86JP	R_vs_NR
-0.0309281	0.159773	-0.300787	0.766228	-8.85053	NK cells	ZNF79	R_vs_NR
0.0719912	0.808618	0.300785	0.766229	-8.85053	NK cells	NCOA4	R_vs_NR
-0.00677406	0.0119078	-0.300727	0.766273	-8.85054	NK cells	PRB4	R_vs_NR
0.0580137	0.504497	0.300709	0.766287	-8.85055	NK cells	SRPRB	R_vs_NR
0.0575123	0.328473	0.300672	0.766314	-8.85056	NK cells	SLC30A4	R_vs_NR
-0.00701976	0.0153495	-0.300522	0.766427	-8.85061	NK cells	MYO18B	R_vs_NR
0.00603654	0.0109468	0.300406	0.766515	-8.85064	NK cells	ARHGEF35	R_vs_NR
-0.0251521	0.158933	-0.300378	0.766536	-8.85065	NK cells	SCAF8	R_vs_NR
0.0271089	0.194005	0.300323	0.766577	-8.85067	NK cells	STXBP5	R_vs_NR
0.0630435	0.463118	0.300312	0.766585	-8.85067	NK cells	CD8B	R_vs_NR
0.00579734	0.0103525	0.300257	0.766627	-8.85069	NK cells	SH2D6	R_vs_NR
-0.0242854	0.0930228	-0.300237	0.766642	-8.8507	NK cells	RP11-182I10.2	R_vs_NR
-0.00959525	0.025137	-0.299969	0.766844	-8.85078	NK cells	TMEM150C	R_vs_NR
0.00569328	0.0104485	0.299894	0.7669	-8.8508	NK cells	RYKP1	R_vs_NR
-0.0232363	0.154966	-0.299797	0.766974	-8.85083	NK cells	RP11-244J10.1	R_vs_NR
-0.0176669	0.0946759	-0.299775	0.76699	-8.85084	NK cells	CTC-429P9.4	R_vs_NR
-0.0716243	0.474638	-0.29973	0.767023	-8.85085	NK cells	KLHDC3	R_vs_NR
0.0226205	0.138792	0.299487	0.767207	-8.85093	NK cells	ARHGAP19	R_vs_NR
0.014469	0.042134	0.299354	0.767307	-8.85097	NK cells	RP11-196G11.2	R_vs_NR
0.00747716	0.0171719	0.299349	0.767311	-8.85097	NK cells	RP11-322D14.1	R_vs_NR
-0.0240884	0.11821	-0.299288	0.767356	-8.85099	NK cells	AC093642.5	R_vs_NR
-0.0189121	0.119709	-0.299261	0.767377	-8.851	NK cells	FGD2	R_vs_NR
0.0271613	0.228632	0.299203	0.767421	-8.85102	NK cells	AC024592.12	R_vs_NR
-0.00792686	0.0261007	-0.299183	0.767436	-8.85103	NK cells	CTAGE1	R_vs_NR
-0.010384	0.0311106	-0.299108	0.767492	-8.85105	NK cells	RP11-14N7.2	R_vs_NR
-0.0124036	2.21726	-0.299082	0.767512	-8.85106	NK cells	HLA-A	R_vs_NR
0.0275916	0.156966	0.299009	0.767567	-8.85108	NK cells	TCEAL1	R_vs_NR
0.0623362	0.623558	0.298884	0.767661	-8.85112	NK cells	RGPD6	R_vs_NR
0.00610181	0.0118853	0.29881	0.767717	-8.85114	NK cells	RANP6	R_vs_NR
0.0405709	0.226772	0.298744	0.767767	-8.85116	NK cells	MLH3	R_vs_NR
-0.0589889	0.504302	-0.29864	0.767845	-8.85119	NK cells	RP11-498C9.3	R_vs_NR
0.0802151	0.80276	0.298625	0.767856	-8.8512	NK cells	NABP1	R_vs_NR
-0.0289222	0.134601	-0.298614	0.767864	-8.8512	NK cells	SLC1A7	R_vs_NR
-0.0528429	0.500078	-0.298509	0.767944	-8.85123	NK cells	NAA60	R_vs_NR
-0.0493578	1.3578	-0.298471	0.767973	-8.85125	NK cells	CTSC	R_vs_NR
-0.0408748	1.6835	-0.298453	0.767986	-8.85125	NK cells	HMGB1	R_vs_NR
-0.0257181	0.148978	-0.298377	0.768043	-8.85127	NK cells	DNAAF2	R_vs_NR
0.0463127	0.418987	0.298331	0.768078	-8.85129	NK cells	TBC1D23	R_vs_NR
-0.00625936	0.0126171	-0.298251	0.768138	-8.85131	NK cells	HNRNPA1P20	R_vs_NR
0.0266216	0.191469	0.298247	0.768141	-8.85132	NK cells	EEF1A1P14	R_vs_NR
0.0143809	0.0438633	0.298212	0.768168	-8.85133	NK cells	CTD-2369P2.8	R_vs_NR
-0.0269976	0.129186	-0.298173	0.768197	-8.85134	NK cells	MAST4	R_vs_NR
-0.0453752	0.472678	-0.297902	0.768401	-8.85142	NK cells	NPM1P21	R_vs_NR
0.0460366	0.41073	0.297497	0.768706	-8.85155	NK cells	AC079250.1	R_vs_NR
0.0459236	0.538764	0.297303	0.768853	-8.85161	NK cells	EIF4HP1	R_vs_NR
0.0430328	0.229026	0.297294	0.76886	-8.85161	NK cells	NICN1	R_vs_NR
-0.0848055	1.10194	-0.297247	0.768895	-8.85162	NK cells	PSMB4	R_vs_NR
-0.00958024	0.0286336	-0.297239	0.768901	-8.85163	NK cells	CTC-232P5.4	R_vs_NR
0.0816416	0.598941	0.297238	0.768902	-8.85163	NK cells	RPS19BP1	R_vs_NR
-0.0713324	0.543882	-0.297104	0.769003	-8.85167	NK cells	PLEKHF1	R_vs_NR
-0.0125074	0.0368447	-0.29699	0.769089	-8.8517	NK cells	F8A1	R_vs_NR
0.0210504	0.115313	0.296918	0.769143	-8.85173	NK cells	SNTB2	R_vs_NR
0.00836456	0.0199833	0.296871	0.769179	-8.85174	NK cells	AC016586.1	R_vs_NR
0.0293206	0.206106	0.296835	0.769206	-8.85175	NK cells	KLF7	R_vs_NR
0.0127049	2.26291	0.296653	0.769343	-8.85181	NK cells	HLA-B	R_vs_NR
0.00573888	0.0104932	0.296589	0.769391	-8.85183	NK cells	RP11-252A24.5	R_vs_NR
0.0624624	0.532536	0.296518	0.769444	-8.85185	NK cells	PDE4DIP	R_vs_NR
-0.000263792	0.000190772	-0.296509	0.769451	-8.85185	NK cells	ADCY1	R_vs_NR
0.00547086	0.0100758	0.29644	0.769503	-8.85187	NK cells	RP11-497H16.5	R_vs_NR
0.0086152	0.0210453	0.29639	0.769541	-8.85189	NK cells	RP11-589C21.5	R_vs_NR
-0.066693	1.19214	-0.296314	0.769598	-8.85191	NK cells	SF3B2	R_vs_NR
-0.0226512	0.0809803	-0.296131	0.769736	-8.85197	NK cells	KDM4A-AS1	R_vs_NR
-0.0101221	0.0397262	-0.296104	0.769757	-8.85198	NK cells	ZBTB20-AS1	R_vs_NR
-0.0251973	0.0673116	-0.296006	0.769831	-8.85201	NK cells	RP11-142O6.1	R_vs_NR
-0.0628228	0.592939	-0.296005	0.769831	-8.85201	NK cells	RBBP6	R_vs_NR
-0.0321671	0.198428	-0.295992	0.769841	-8.85201	NK cells	AC018766.5	R_vs_NR
-0.0506374	1.28962	-0.295914	0.7699	-8.85203	NK cells	RNF149	R_vs_NR
-0.066054	0.455619	-0.295913	0.769901	-8.85204	NK cells	MRPS24	R_vs_NR
-0.0597033	1.50412	-0.295681	0.770076	-8.85211	NK cells	RPL37	R_vs_NR
-0.0213824	0.0864813	-0.295651	0.770099	-8.85212	NK cells	LLGL1	R_vs_NR
-0.0906928	1.23363	-0.295303	0.770361	-8.85222	NK cells	CREM	R_vs_NR
0.0379835	0.104712	0.295184	0.770451	-8.85226	NK cells	RNU1-60P	R_vs_NR
0.0705843	0.965783	0.295147	0.770479	-8.85227	NK cells	RNF4	R_vs_NR
0.055205	0.35513	0.294678	0.770833	-8.85241	NK cells	MBOAT1	R_vs_NR
-0.00948279	0.0235968	-0.294575	0.77091	-8.85245	NK cells	SIGLEC5	R_vs_NR
-0.0306561	0.0954642	-0.294549	0.77093	-8.85245	NK cells	RP11-968A15.2	R_vs_NR
-0.0541687	0.478959	-0.294493	0.770972	-8.85247	NK cells	WASH5P	R_vs_NR
-0.0739504	0.972619	-0.29423	0.771171	-8.85255	NK cells	SDHA	R_vs_NR
-0.0322495	0.193746	-0.294198	0.771195	-8.85256	NK cells	ABCB7	R_vs_NR
0.0379072	0.115679	0.293936	0.771393	-8.85264	NK cells	RP11-214K3.20	R_vs_NR
0.00834631	0.0244142	0.293901	0.771419	-8.85265	NK cells	RP11-513D5.2	R_vs_NR
0.0391164	0.246254	0.293851	0.771457	-8.85267	NK cells	RP1-3J17.3	R_vs_NR
-0.0107098	0.0391066	-0.293817	0.771482	-8.85268	NK cells	SPTB	R_vs_NR
-0.046255	0.385517	-0.293689	0.771579	-8.85272	NK cells	SPIN1	R_vs_NR
0.0529987	0.281144	0.293669	0.771594	-8.85272	NK cells	EFTUD1	R_vs_NR
-0.0117002	0.0498693	-0.293387	0.771807	-8.85281	NK cells	HMGB1P4	R_vs_NR
0.0156321	0.0667716	0.293204	0.771945	-8.85286	NK cells	RP11-262H14.4	R_vs_NR
-0.0785204	0.895184	-0.293075	0.772043	-8.8529	NK cells	BIRC2	R_vs_NR
-0.0676042	1.02034	-0.293061	0.772053	-8.85291	NK cells	TBCB	R_vs_NR
-0.0181937	0.0551728	-0.293021	0.772084	-8.85292	NK cells	DKFZP779J2370	R_vs_NR
-0.0613537	0.551307	-0.29302	0.772084	-8.85292	NK cells	RNF181	R_vs_NR
0.00878917	0.0301787	0.293014	0.772089	-8.85292	NK cells	RP11-296A16.1	R_vs_NR
-0.00819535	0.0168263	-0.292952	0.772136	-8.85294	NK cells	RP11-53O19.1	R_vs_NR
0.0764387	0.894295	0.292912	0.772165	-8.85295	NK cells	HADHB	R_vs_NR
0.000302602	0.000387477	0.292893	0.77218	-8.85296	NK cells	CHST3	R_vs_NR
-0.0192873	0.0703736	-0.292871	0.772197	-8.85297	NK cells	PLXNA4	R_vs_NR
-0.000287879	0.000320557	-0.292799	0.772251	-8.85299	NK cells	SLC44A5	R_vs_NR
-0.000287879	0.000320557	-0.292799	0.772251	-8.85299	NK cells	AC141928.1	R_vs_NR
-0.0727986	0.791629	-0.292758	0.772282	-8.853	NK cells	AC040977.1	R_vs_NR
0.0102005	0.051149	0.292716	0.772314	-8.85301	NK cells	ADH5P4	R_vs_NR
-0.00711054	0.019951	-0.29267	0.772348	-8.85303	NK cells	CCDC37	R_vs_NR
-0.0584078	0.424725	-0.29257	0.772424	-8.85306	NK cells	GABPB2	R_vs_NR
-0.0332936	0.177957	-0.292534	0.772451	-8.85307	NK cells	AC090627.1	R_vs_NR
0.00858174	0.0236261	0.292511	0.772469	-8.85308	NK cells	AC006026.9	R_vs_NR
-0.0128679	0.0611494	-0.29243	0.772529	-8.8531	NK cells	RP13-88F20.1	R_vs_NR
0.0560617	0.432134	0.292423	0.772535	-8.8531	NK cells	DDX23	R_vs_NR
-0.0390846	0.304365	-0.29241	0.772545	-8.85311	NK cells	MRPL36	R_vs_NR
-0.030162	0.141684	-0.292231	0.77268	-8.85316	NK cells	ZNF286A	R_vs_NR
0.00495792	0.00875043	0.292051	0.772816	-8.85321	NK cells	RP11-138I18.1	R_vs_NR
-0.0604074	0.624953	-0.291881	0.772944	-8.85327	NK cells	PFN1P1	R_vs_NR
0.066389	0.423506	0.291804	0.773002	-8.85329	NK cells	TMEM87A	R_vs_NR
-0.0573933	1.33088	-0.291653	0.773117	-8.85334	NK cells	FAM65B	R_vs_NR
-0.0462764	0.328973	-0.291559	0.773188	-8.85336	NK cells	DYNC1LI2	R_vs_NR
0.0283377	1.73815	0.291451	0.773269	-8.8534	NK cells	SON	R_vs_NR
0.0548029	0.435674	0.291361	0.773337	-8.85342	NK cells	EPS15L1	R_vs_NR
0.0507613	0.479622	0.29125	0.77342	-8.85346	NK cells	CDKAL1	R_vs_NR
-0.0507999	0.417167	-0.291186	0.773469	-8.85348	NK cells	APPL2	R_vs_NR
0.00556508	0.0105912	0.291046	0.773575	-8.85352	NK cells	AC104534.2	R_vs_NR
0.0207079	0.0708695	0.291001	0.773609	-8.85353	NK cells	RPGRIP1L	R_vs_NR
-0.0072311	0.0200926	-0.290954	0.773645	-8.85355	NK cells	BTBD18	R_vs_NR
0.0176496	0.0644546	0.290805	0.773757	-8.85359	NK cells	PAXBP1-AS1	R_vs_NR
-0.00478829	0.00964525	-0.290763	0.773789	-8.8536	NK cells	CTD-2647E9.1	R_vs_NR
0.0516466	0.329427	0.290736	0.773809	-8.85361	NK cells	CEBPG	R_vs_NR
0.0481926	0.377905	0.290628	0.773891	-8.85365	NK cells	AGO1	R_vs_NR
-0.0642967	1.02468	-0.290227	0.774193	-8.85377	NK cells	NDUFA11	R_vs_NR
0.0680474	0.459922	0.290176	0.774232	-8.85378	NK cells	KATNBL1	R_vs_NR
0.0499697	0.468789	0.29014	0.774259	-8.85379	NK cells	KLHDC2	R_vs_NR
-0.0228386	0.0894113	-0.290096	0.774292	-8.85381	NK cells	ZNF518B	R_vs_NR
-0.0560609	0.549783	-0.290067	0.774314	-8.85381	NK cells	PAFAH1B1	R_vs_NR
-0.0186204	0.0927576	-0.290035	0.774338	-8.85382	NK cells	AL627309.1	R_vs_NR
0.0238727	0.151272	0.289912	0.774432	-8.85386	NK cells	AP000936.1	R_vs_NR
-0.0138911	0.0349084	-0.289752	0.774553	-8.85391	NK cells	RP11-49C24.1	R_vs_NR
-0.00517666	0.00968677	-0.28966	0.774622	-8.85394	NK cells	RPS2P28	R_vs_NR
-0.0391253	0.299478	-0.289334	0.774868	-8.85403	NK cells	PGM2	R_vs_NR
-0.0223579	0.101301	-0.289277	0.774911	-8.85405	NK cells	RP11-321N4.5	R_vs_NR
-0.0110648	0.043848	-0.289274	0.774913	-8.85405	NK cells	METTL20	R_vs_NR
-0.0522725	0.599826	-0.289191	0.774976	-8.85408	NK cells	RPL9P25	R_vs_NR
-0.0525809	0.415528	-0.289127	0.775025	-8.8541	NK cells	CEPT1	R_vs_NR
0.011714	0.0375453	0.288933	0.775172	-8.85416	NK cells	MAML3	R_vs_NR
-0.0129869	0.0351492	-0.288926	0.775177	-8.85416	NK cells	OSTF1P1	R_vs_NR
0.0507409	0.403101	0.288917	0.775184	-8.85416	NK cells	HERC2P3	R_vs_NR
0.00644318	0.0193846	0.2889	0.775196	-8.85417	NK cells	NCLP1	R_vs_NR
-0.0437085	0.334271	-0.28885	0.775234	-8.85418	NK cells	RGL4	R_vs_NR
0.0170368	0.1009	0.288693	0.775353	-8.85423	NK cells	RP11-157G21.2	R_vs_NR
0.00743891	0.0207601	0.288649	0.775386	-8.85424	NK cells	RP11-702F3.1	R_vs_NR
0.0747722	0.696261	0.288541	0.775467	-8.85427	NK cells	SRP19	R_vs_NR
-0.0624337	0.411296	-0.28851	0.775492	-8.85428	NK cells	SIGMAR1	R_vs_NR
0.062962	0.824651	0.288491	0.775505	-8.85429	NK cells	TOR1AIP2	R_vs_NR
-0.00591845	0.013189	-0.288406	0.77557	-8.85431	NK cells	RP11-536C10.12	R_vs_NR
-0.000281639	0.000313608	-0.288273	0.77567	-8.85435	NK cells	GPR83	R_vs_NR
0.0185779	0.0603032	0.288155	0.775759	-8.85439	NK cells	EGOT	R_vs_NR
0.00801285	0.0195837	0.288135	0.775775	-8.85439	NK cells	C11orf80	R_vs_NR
-0.0309455	0.190229	-0.288097	0.775803	-8.85441	NK cells	SSFA2	R_vs_NR
-0.0679699	0.571537	-0.28803	0.775854	-8.85443	NK cells	RP11-138C9.1	R_vs_NR
-0.0635372	0.643583	-0.287956	0.77591	-8.85445	NK cells	MAZ	R_vs_NR
0.0779221	0.842376	0.2879	0.775953	-8.85446	NK cells	CD2BP2	R_vs_NR
-0.0375925	0.211628	-0.287826	0.776009	-8.85449	NK cells	SLC52A2	R_vs_NR
0.00731898	0.0222194	0.287737	0.776076	-8.85451	NK cells	GRIN3A	R_vs_NR
0.00652857	0.0152002	0.287734	0.776078	-8.85451	NK cells	LINC00264	R_vs_NR
0.0273023	0.15219	0.287602	0.776178	-8.85455	NK cells	NAA35	R_vs_NR
-0.0296574	0.194209	-0.287495	0.776259	-8.85459	NK cells	MED31	R_vs_NR
-0.073961	0.958502	-0.287416	0.776319	-8.85461	NK cells	ISCU	R_vs_NR
0.023131	0.159473	0.287371	0.776352	-8.85462	NK cells	RP11-102M11.1	R_vs_NR
-0.0521506	0.43546	-0.287362	0.776359	-8.85463	NK cells	TBC1D5	R_vs_NR
0.00625191	0.0135399	0.287275	0.776425	-8.85465	NK cells	FAM132B	R_vs_NR
0.0732057	1.01964	0.287262	0.776435	-8.85466	NK cells	COX7A2	R_vs_NR
-0.0498065	0.360073	-0.287106	0.776553	-8.8547	NK cells	CYP2R1	R_vs_NR
0.00637999	0.0146876	0.287031	0.77661	-8.85472	NK cells	RP11-326C3.11	R_vs_NR
0.0414341	0.141029	0.286977	0.77665	-8.85474	NK cells	TCAIM	R_vs_NR
0.0603993	0.568931	0.286803	0.776782	-8.85479	NK cells	GPRIN3	R_vs_NR
-0.0269834	0.109012	-0.286776	0.776802	-8.8548	NK cells	RPL18AP7	R_vs_NR
0.00691391	0.0148985	0.286691	0.776866	-8.85483	NK cells	VIL1	R_vs_NR
0.000247935	0.000158811	0.286323	0.777145	-8.85494	NK cells	RP11-364B6.2	R_vs_NR
0.00973618	0.0255939	0.286308	0.777157	-8.85494	NK cells	RP11-463D19.2	R_vs_NR
0.00673668	0.0155314	0.286296	0.777166	-8.85494	NK cells	ACVR1B	R_vs_NR
-0.0248439	0.120664	-0.286227	0.777218	-8.85496	NK cells	PAK6	R_vs_NR
-0.0714567	0.966487	-0.286199	0.777239	-8.85497	NK cells	USP11	R_vs_NR
-0.01297	0.0317676	-0.286102	0.777312	-8.855	NK cells	RP11-539G18.2	R_vs_NR
0.0349778	0.189492	0.286073	0.777334	-8.85501	NK cells	FAM117B	R_vs_NR
0.0562825	0.531023	0.286054	0.777348	-8.85502	NK cells	EP300	R_vs_NR
-0.0173569	0.0883755	-0.285858	0.777497	-8.85507	NK cells	ZNF280C	R_vs_NR
-0.00796542	0.0269078	-0.285738	0.777587	-8.85511	NK cells	LINC00937	R_vs_NR
-0.0178215	0.0579662	-0.285684	0.777629	-8.85513	NK cells	RP11-19G24.2	R_vs_NR
0.0223488	0.0747529	0.285603	0.77769	-8.85515	NK cells	LATS2-AS1	R_vs_NR
-0.0744145	0.748316	-0.285587	0.777702	-8.85515	NK cells	MED4	R_vs_NR
0.0400744	1.49821	0.285488	0.777777	-8.85518	NK cells	ANXA6	R_vs_NR
0.0043627	0.00818226	0.285474	0.777788	-8.85519	NK cells	SOX10	R_vs_NR
0.0300779	1.56093	0.285313	0.777909	-8.85524	NK cells	ARGLU1	R_vs_NR
0.0475841	0.459478	0.285194	0.777999	-8.85527	NK cells	ZZEF1	R_vs_NR
-0.00145251	0.00343984	-0.285189	0.778003	-8.85527	NK cells	ARHGAP39	R_vs_NR
0.0368266	0.160536	0.285111	0.778062	-8.85529	NK cells	STK32C	R_vs_NR
0.0396048	0.251345	0.284936	0.778195	-8.85535	NK cells	HIST1H4J	R_vs_NR
-0.00698567	0.0238733	-0.284823	0.77828	-8.85538	NK cells	RP11-165N19.2	R_vs_NR
0.0121944	0.0520201	0.284738	0.778344	-8.85541	NK cells	RP4-814D15.1	R_vs_NR
-0.0650489	0.814585	-0.284704	0.77837	-8.85542	NK cells	C4orf3	R_vs_NR
-0.0703082	0.876973	-0.28467	0.778395	-8.85543	NK cells	C2orf68	R_vs_NR
0.0138281	0.0368821	0.284529	0.778502	-8.85547	NK cells	TRPV1	R_vs_NR
-0.0733878	0.718956	-0.284516	0.778512	-8.85547	NK cells	ZBTB16	R_vs_NR
0.0405702	0.319772	0.284423	0.778583	-8.8555	NK cells	PPP1R12B	R_vs_NR
-0.0333746	0.131274	-0.284352	0.778637	-8.85552	NK cells	DHRS7B	R_vs_NR
-0.0625063	1.24562	-0.284183	0.778764	-8.85557	NK cells	MIR24-2	R_vs_NR
0.0283427	0.112058	0.284173	0.778772	-8.85557	NK cells	ARMC2	R_vs_NR
0.0149638	0.0685065	0.284072	0.778848	-8.8556	NK cells	SLC38A6	R_vs_NR
-0.0961674	0.886055	-0.283992	0.778909	-8.85563	NK cells	HSPH1	R_vs_NR
0.0744006	1.02462	0.283966	0.778929	-8.85563	NK cells	TRAM1	R_vs_NR
0.0112912	0.0385269	0.283951	0.77894	-8.85564	NK cells	AC020983.5	R_vs_NR
-0.0158877	0.0579348	-0.283857	0.779011	-8.85567	NK cells	SLC29A1	R_vs_NR
0.0100169	0.0230201	0.283839	0.779025	-8.85567	NK cells	SLC22A13	R_vs_NR
-0.000275397	0.000306658	-0.283675	0.779149	-8.85572	NK cells	CTB-176F20.3	R_vs_NR
-0.0630019	0.579861	-0.283555	0.779239	-8.85575	NK cells	RP11-40C6.2	R_vs_NR
-0.0717404	0.691536	-0.28329	0.77944	-8.85583	NK cells	EIF4E	R_vs_NR
-0.0307883	0.20096	-0.28318	0.779523	-8.85586	NK cells	TSPAN2	R_vs_NR
0.0422658	0.204589	0.283107	0.779579	-8.85589	NK cells	CDPF1	R_vs_NR
-0.00227113	0.00522382	-0.282893	0.779741	-8.85595	NK cells	POTEG	R_vs_NR
0.0658022	0.657322	0.282864	0.779763	-8.85596	NK cells	DALRD3	R_vs_NR
0.0544533	0.375878	0.282647	0.779927	-8.85602	NK cells	ARL4A	R_vs_NR
-0.0307286	0.219699	-0.282438	0.780086	-8.85608	NK cells	CCDC7	R_vs_NR
-0.0747304	1.08202	-0.282277	0.780208	-8.85613	NK cells	PIK3R5	R_vs_NR
0.0891411	1.06918	0.282152	0.780302	-8.85617	NK cells	U2AF1	R_vs_NR
0.0329344	0.143006	0.282139	0.780312	-8.85617	NK cells	C11orf71	R_vs_NR
0.014077	0.0693421	0.282103	0.78034	-8.85618	NK cells	KCTD2	R_vs_NR
-0.0446242	0.276832	-0.281982	0.780431	-8.85622	NK cells	NPEPL1	R_vs_NR
-0.0552211	0.597357	-0.281951	0.780455	-8.85623	NK cells	AAR2	R_vs_NR
0.0617925	0.607348	0.281932	0.780469	-8.85623	NK cells	TNFAIP8	R_vs_NR
0.0430033	0.229411	0.281839	0.780539	-8.85626	NK cells	HINFP	R_vs_NR
-0.0522079	0.448034	-0.281784	0.780581	-8.85627	NK cells	ZNF280D	R_vs_NR
0.0757568	0.892297	0.281723	0.780627	-8.85629	NK cells	FOXP1	R_vs_NR
-0.00367425	0.00715131	-0.28161	0.780713	-8.85633	NK cells	AC021021.1	R_vs_NR
-0.0709351	0.761061	-0.281537	0.780768	-8.85635	NK cells	FKBP5	R_vs_NR
-0.00535957	0.0104511	-0.281529	0.780774	-8.85635	NK cells	TENM2	R_vs_NR
-0.0590392	0.458535	-0.281503	0.780793	-8.85636	NK cells	RNGTT	R_vs_NR
0.0538111	0.500977	0.281453	0.780832	-8.85637	NK cells	AAED1	R_vs_NR
0.0127026	0.0660456	0.281373	0.780893	-8.8564	NK cells	CLDN11	R_vs_NR
-0.00537676	0.0103912	-0.281318	0.780934	-8.85641	NK cells	AL590762.6	R_vs_NR
0.0746693	0.637208	0.281315	0.780936	-8.85641	NK cells	VPS8	R_vs_NR
-0.00646833	0.0173417	-0.281288	0.780957	-8.85642	NK cells	ZKSCAN4	R_vs_NR
-0.0117193	0.0286896	-0.281235	0.780997	-8.85644	NK cells	AC064834.2	R_vs_NR
-0.00590905	0.012328	-0.28098	0.78119	-8.85651	NK cells	SEPW1P	R_vs_NR
-0.0158911	0.0485949	-0.280915	0.781239	-8.85653	NK cells	RP11-313P13.5	R_vs_NR
0.0665764	1.07682	0.280849	0.781289	-8.85655	NK cells	KRTCAP2	R_vs_NR
-0.0552327	0.445606	-0.280822	0.781309	-8.85656	NK cells	DDX1	R_vs_NR
0.00949534	0.0456585	0.280784	0.781338	-8.85657	NK cells	RPL23AP12	R_vs_NR
0.00784102	0.0238551	0.280722	0.781386	-8.85659	NK cells	NOXRED1	R_vs_NR
-0.00639124	0.0185196	-0.280694	0.781406	-8.85659	NK cells	RP11-552F3.12	R_vs_NR
0.0064712	0.0159363	0.280665	0.781428	-8.8566	NK cells	RP11-122G18.5	R_vs_NR
-0.00852479	0.0382987	-0.280654	0.781437	-8.8566	NK cells	LNX1	R_vs_NR
-0.0208174	0.0817281	-0.280613	0.781468	-8.85662	NK cells	CD79A	R_vs_NR
-0.00919033	0.0307232	-0.280602	0.781477	-8.85662	NK cells	AC009229.4	R_vs_NR
-0.0358302	0.135547	-0.280594	0.781482	-8.85662	NK cells	GS1-393G12.12	R_vs_NR
0.0271917	0.132126	0.280501	0.781553	-8.85665	NK cells	CDKN2A	R_vs_NR
-0.040609	0.237093	-0.280442	0.781598	-8.85667	NK cells	METTL22	R_vs_NR
0.0405811	0.128168	0.28043	0.781607	-8.85667	NK cells	MCF2L2	R_vs_NR
0.0542658	1.16282	0.28041	0.781622	-8.85668	NK cells	PNISR	R_vs_NR
0.0373126	0.267052	0.2804	0.781629	-8.85668	NK cells	ANKH	R_vs_NR
0.00181655	0.00418964	0.280356	0.781663	-8.85669	NK cells	DLK2	R_vs_NR
0.0329559	0.140224	0.28026	0.781736	-8.85672	NK cells	ZNF487	R_vs_NR
-0.0328556	0.16542	-0.280088	0.781866	-8.85677	NK cells	GGCX	R_vs_NR
-0.0565889	0.432756	-0.280049	0.781896	-8.85678	NK cells	GOT2	R_vs_NR
0.00815962	0.028295	0.279991	0.781939	-8.8568	NK cells	ZNF763	R_vs_NR
0.0319823	0.12523	0.279968	0.781957	-8.8568	NK cells	SPRY1	R_vs_NR
0.000919904	0.0023442	0.279927	0.781987	-8.85682	NK cells	RP11-466L17.1	R_vs_NR
0.0284499	0.214048	0.279881	0.782023	-8.85683	NK cells	FAM120AOS	R_vs_NR
0.0741108	0.738401	0.279859	0.782039	-8.85684	NK cells	VAMP5	R_vs_NR
0.00718287	0.0182508	0.279832	0.78206	-8.85684	NK cells	SNORA19	R_vs_NR
-0.00551402	0.0134122	-0.2798	0.782084	-8.85685	NK cells	EIF4A2P3	R_vs_NR
-0.0221158	0.12369	-0.279664	0.782187	-8.85689	NK cells	MARS2	R_vs_NR
0.0390912	0.288974	0.279661	0.782189	-8.85689	NK cells	ARL2	R_vs_NR
0.0743982	1.13016	0.279495	0.782315	-8.85694	NK cells	ARPC5	R_vs_NR
0.0186599	0.0711574	0.279402	0.782386	-8.85697	NK cells	TRBV7-7	R_vs_NR
-0.0227533	0.118878	-0.279301	0.782463	-8.857	NK cells	PACS2	R_vs_NR
-0.0394501	0.200928	-0.279209	0.782532	-8.85703	NK cells	SMYD4	R_vs_NR
-0.00557884	0.0112443	-0.279104	0.782612	-8.85706	NK cells	AC074391.1	R_vs_NR
0.00278827	0.00583266	0.279077	0.782632	-8.85706	NK cells	AC114730.3	R_vs_NR
0.0206892	0.185578	0.279057	0.782647	-8.85707	NK cells	MSNP1	R_vs_NR
-0.0353622	0.254755	-0.279037	0.782662	-8.85707	NK cells	AGAP4	R_vs_NR
-0.0287596	0.167556	-0.278957	0.782723	-8.8571	NK cells	GBA2	R_vs_NR
0.00828037	0.0242282	0.278945	0.782732	-8.8571	NK cells	AHCYL2	R_vs_NR
0.0330468	0.237182	0.27892	0.782751	-8.85711	NK cells	GTF2IRD2	R_vs_NR
0.0399003	0.220682	0.278417	0.783132	-8.85725	NK cells	SPG21	R_vs_NR
0.0332895	0.258371	0.278098	0.783375	-8.85735	NK cells	DNAJA1P3	R_vs_NR
0.0273729	0.195162	0.278006	0.783444	-8.85737	NK cells	ZNF764	R_vs_NR
-0.0187982	0.0991683	-0.277884	0.783537	-8.85741	NK cells	SPDYA	R_vs_NR
0.0707139	1.13324	0.277455	0.783862	-8.85753	NK cells	HMGB2	R_vs_NR
0.0803947	0.811268	0.277433	0.783879	-8.85754	NK cells	GAB3	R_vs_NR
0.0534676	1.27463	0.277293	0.783985	-8.85758	NK cells	GADD45B	R_vs_NR
0.0668631	0.688741	0.277147	0.784096	-8.85762	NK cells	FTSJ1	R_vs_NR
0.00399762	0.00785208	0.277055	0.784165	-8.85765	NK cells	RP11-55K22.2	R_vs_NR
-0.0510407	0.457103	-0.277031	0.784183	-8.85765	NK cells	ATP5S	R_vs_NR
0.0353586	0.282458	0.276807	0.784354	-8.85772	NK cells	CITED2	R_vs_NR
-0.0207065	0.0964408	-0.276755	0.784393	-8.85773	NK cells	TKTL1	R_vs_NR
-0.0445138	1.21753	-0.276632	0.784486	-8.85777	NK cells	SH3KBP1	R_vs_NR
0.0583752	0.786429	0.276622	0.784494	-8.85777	NK cells	EEF1A1P13	R_vs_NR
0.0475077	0.44249	0.276577	0.784528	-8.85778	NK cells	ZMIZ2	R_vs_NR
0.0692149	0.84734	0.276502	0.784585	-8.85781	NK cells	CLNS1A	R_vs_NR
-0.0461371	0.334836	-0.276447	0.784626	-8.85782	NK cells	TSPYL4	R_vs_NR
0.0330342	0.112266	0.276379	0.784678	-8.85784	NK cells	ZNHIT2	R_vs_NR
0.00753899	0.0210516	0.276176	0.784832	-8.8579	NK cells	LINC00920	R_vs_NR
-0.0554228	0.562471	-0.276126	0.78487	-8.85791	NK cells	ADAM17	R_vs_NR
0.0236852	0.0993481	0.276068	0.784914	-8.85793	NK cells	TRBV7-6	R_vs_NR
-0.0705742	0.620613	-0.275959	0.784997	-8.85796	NK cells	ZGPAT	R_vs_NR
-0.0420188	0.272938	-0.275912	0.785033	-8.85798	NK cells	HMGB1P3	R_vs_NR
0.0146344	2.15088	0.275898	0.785043	-8.85798	NK cells	CALM1	R_vs_NR
-0.0570119	0.46859	-0.275833	0.785092	-8.858	NK cells	UBLCP1	R_vs_NR
0.00982133	0.028186	0.275788	0.785126	-8.85801	NK cells	AP004289.2	R_vs_NR
-0.0572986	1.4149	-0.275498	0.785346	-8.85809	NK cells	IVNS1ABP	R_vs_NR
-0.0723262	0.944483	-0.275082	0.785663	-8.85821	NK cells	ERP29	R_vs_NR
-0.0187308	1.84331	-0.274991	0.785731	-8.85824	NK cells	TAPBP	R_vs_NR
0.018162	0.0820116	0.274928	0.785779	-8.85826	NK cells	ZSCAN32	R_vs_NR
0.0374251	0.256521	0.274811	0.785868	-8.85829	NK cells	NFIC	R_vs_NR
0.0336121	0.262394	0.274774	0.785896	-8.8583	NK cells	GNPDA1	R_vs_NR
0.0561088	0.460978	0.274593	0.786034	-8.85835	NK cells	RBM26	R_vs_NR
0.0314559	1.60007	0.274557	0.786061	-8.85836	NK cells	RPL13AP5	R_vs_NR
-0.0171439	0.109204	-0.274379	0.786196	-8.85841	NK cells	FAM13A	R_vs_NR
-0.000262912	0.000292756	-0.274254	0.78629	-8.85845	NK cells	NOX5	R_vs_NR
-0.000262912	0.000292756	-0.274254	0.78629	-8.85845	NK cells	RP11-1299A16.3	R_vs_NR
-0.0440127	0.361231	-0.274213	0.786322	-8.85846	NK cells	TGIF2	R_vs_NR
0.00395568	0.00785711	0.274156	0.786365	-8.85848	NK cells	EVC2	R_vs_NR
-0.0203992	0.134985	-0.274081	0.786422	-8.8585	NK cells	GNAL	R_vs_NR
-0.0074302	0.0258139	-0.274077	0.786425	-8.8585	NK cells	RP1-273G13.2	R_vs_NR
-0.0171881	0.0812233	-0.273977	0.786501	-8.85853	NK cells	ATF4P4	R_vs_NR
-0.0141606	0.0625363	-0.273861	0.786589	-8.85856	NK cells	PDIK1L	R_vs_NR
0.0065957	0.0232134	0.273681	0.786726	-8.85861	NK cells	RP11-473O4.3	R_vs_NR
0.0395322	0.247661	0.273324	0.786997	-8.85871	NK cells	MRPL21	R_vs_NR
-0.0553198	0.541356	-0.273242	0.787059	-8.85874	NK cells	PPA2	R_vs_NR
-0.0100856	0.033022	-0.27303	0.78722	-8.8588	NK cells	CTA-797E19.1	R_vs_NR
-0.0335533	0.305411	-0.272946	0.787284	-8.85882	NK cells	SREBF2	R_vs_NR
0.0468034	0.438154	0.272871	0.787341	-8.85884	NK cells	RP11-627K11.1	R_vs_NR
-0.0182478	0.143422	-0.272743	0.787438	-8.85888	NK cells	RPSAP9	R_vs_NR
0.0430636	0.158595	0.272707	0.787465	-8.85889	NK cells	RCC1	R_vs_NR
-0.0656979	0.641524	-0.272702	0.787469	-8.85889	NK cells	HADHA	R_vs_NR
0.00785909	0.0229989	0.272682	0.787485	-8.8589	NK cells	SYNM	R_vs_NR
0.0263693	1.83015	0.272602	0.787545	-8.85892	NK cells	RPL39	R_vs_NR
-0.0410731	0.297327	-0.272542	0.787591	-8.85894	NK cells	FABP5	R_vs_NR
0.00747787	0.0350661	0.272506	0.787618	-8.85895	NK cells	SULT1A2	R_vs_NR
-0.0528196	0.360014	-0.272316	0.787762	-8.859	NK cells	ERVK13-1	R_vs_NR
0.0439726	0.356366	0.27219	0.787858	-8.85904	NK cells	RP11-56G10.2	R_vs_NR
0.00827261	0.0245035	0.271996	0.788006	-8.85909	NK cells	ALDH3B1	R_vs_NR
-0.0442608	0.3476	-0.271912	0.78807	-8.85911	NK cells	ARF3	R_vs_NR
0.044455	0.4532	0.271831	0.788131	-8.85914	NK cells	NCOA6	R_vs_NR
-0.0193912	0.144816	-0.271755	0.788188	-8.85916	NK cells	CNTD1	R_vs_NR
0.0476804	0.410471	0.271613	0.788296	-8.8592	NK cells	SF3B14	R_vs_NR
0.0509279	0.438825	0.271572	0.788327	-8.85921	NK cells	HPRT1	R_vs_NR
0.00593267	0.013846	0.271241	0.788579	-8.8593	NK cells	CTB-1048E9.7	R_vs_NR
-0.0592116	0.586461	-0.271224	0.788592	-8.85931	NK cells	PCED1B	R_vs_NR
0.0153996	0.0735572	0.271198	0.788612	-8.85932	NK cells	PGBD3	R_vs_NR
-0.00460614	0.00913856	-0.271175	0.788629	-8.85932	NK cells	C2orf82	R_vs_NR
-0.0655305	0.641416	-0.271153	0.788646	-8.85933	NK cells	MTSS1	R_vs_NR
-0.00350925	0.00748856	-0.271006	0.788757	-8.85937	NK cells	RP11-613G13.1	R_vs_NR
0.00689629	0.0179914	0.270988	0.788772	-8.85938	NK cells	RP11-502I4.3	R_vs_NR
0.0344886	0.281544	0.270744	0.788957	-8.85944	NK cells	SERF1A	R_vs_NR
0.00583709	0.0135097	0.270715	0.788979	-8.85945	NK cells	TNNT2	R_vs_NR
0.00785559	0.0211097	0.270698	0.788992	-8.85946	NK cells	RP11-782C8.5	R_vs_NR
0.0675742	0.683245	0.270627	0.789045	-8.85948	NK cells	MRPL20	R_vs_NR
-0.0116352	0.0302513	-0.270603	0.789063	-8.85948	NK cells	CCSER1	R_vs_NR
0.0189553	0.0890817	0.270422	0.789202	-8.85953	NK cells	MICE	R_vs_NR
0.0404683	0.280142	0.270362	0.789247	-8.85955	NK cells	FAM208B	R_vs_NR
0.022783	0.151526	0.270247	0.789335	-8.85958	NK cells	PDPK2	R_vs_NR
-0.0262067	0.126792	-0.270128	0.789424	-8.85962	NK cells	SOD1P3	R_vs_NR
0.0536554	0.233483	0.269989	0.78953	-8.85966	NK cells	ATAT1	R_vs_NR
-0.0119149	0.0421823	-0.269866	0.789624	-8.85969	NK cells	MICALL1	R_vs_NR
0.0277539	0.184902	0.26984	0.789644	-8.8597	NK cells	ALMS1	R_vs_NR
-0.0618665	0.544843	-0.269538	0.789873	-8.85978	NK cells	SNHG15	R_vs_NR
-0.023165	0.0969501	-0.269486	0.789913	-8.8598	NK cells	MUC20	R_vs_NR
-0.0443908	0.450171	-0.269418	0.789965	-8.85982	NK cells	LRPPRC	R_vs_NR
0.0125043	0.0325899	0.269304	0.790051	-8.85985	NK cells	RNU6-105P	R_vs_NR
0.0288138	0.211691	0.269102	0.790204	-8.8599	NK cells	RP11-485G4.2	R_vs_NR
-0.0177345	0.140602	-0.269005	0.790279	-8.85993	NK cells	HNRNPA1P8	R_vs_NR
-0.0339155	0.288551	-0.268996	0.790285	-8.85993	NK cells	JAGN1	R_vs_NR
-0.0548202	0.542694	-0.268964	0.79031	-8.85994	NK cells	LMBR1L	R_vs_NR
-0.0605463	0.579308	-0.268839	0.790404	-8.85998	NK cells	GLOD4	R_vs_NR
0.00544008	0.0117232	0.268806	0.79043	-8.85999	NK cells	RP11-274J15.2	R_vs_NR
0.043053	0.143211	0.268358	0.790771	-8.86011	NK cells	SPINK2	R_vs_NR
-0.0438436	0.432576	-0.26828	0.790829	-8.86013	NK cells	RP11-124N14.3	R_vs_NR
0.0276599	0.0991287	0.268163	0.790919	-8.86017	NK cells	LINC00954	R_vs_NR
-0.00553939	0.0121384	-0.268162	0.79092	-8.86017	NK cells	ABCA11P	R_vs_NR
-0.0367462	0.366958	-0.268065	0.790993	-8.86019	NK cells	RP11-100N21.1	R_vs_NR
-0.0064271	0.0148387	-0.268035	0.791016	-8.8602	NK cells	RP11-313J2.1	R_vs_NR
-0.0257902	0.190045	-0.268025	0.791024	-8.86021	NK cells	TMEM39B	R_vs_NR
0.0153774	2.16327	0.267974	0.791062	-8.86022	NK cells	RPL17	R_vs_NR
-0.0533072	0.490993	-0.267825	0.791176	-8.86026	NK cells	NCOA7	R_vs_NR
-0.00640809	0.0212782	-0.267811	0.791187	-8.86026	NK cells	RP11-465N4.4	R_vs_NR
-0.0769702	1.08449	-0.267809	0.791188	-8.86027	NK cells	CD3E	R_vs_NR
-0.00127681	0.00328102	-0.267713	0.791261	-8.86029	NK cells	COL10A1	R_vs_NR
0.0471259	0.461982	0.267707	0.791265	-8.86029	NK cells	NIN	R_vs_NR
-0.0198635	0.0925733	-0.267436	0.791471	-8.86037	NK cells	CTD-2410N18.4	R_vs_NR
0.0408789	0.373143	0.267348	0.791539	-8.86039	NK cells	CWF19L1	R_vs_NR
-0.00612875	0.0179899	-0.267311	0.791567	-8.8604	NK cells	RPL21P10	R_vs_NR
-0.0155958	0.0914184	-0.26722	0.791636	-8.86043	NK cells	GEMIN4	R_vs_NR
-0.0144994	0.0367009	-0.267151	0.791688	-8.86045	NK cells	RP11-166N17.3	R_vs_NR
-0.0625965	1.05172	-0.2668	0.791955	-8.86055	NK cells	RER1	R_vs_NR
-0.0436843	0.369421	-0.266769	0.791979	-8.86055	NK cells	CREBRF	R_vs_NR
-0.0129681	0.0515267	-0.266626	0.792088	-8.86059	NK cells	RP4-665N4.8	R_vs_NR
0.00552881	0.0123238	0.266492	0.79219	-8.86063	NK cells	AC004129.9	R_vs_NR
-0.0181994	0.0974648	-0.2663	0.792336	-8.86068	NK cells	RP11-378J18.8	R_vs_NR
-0.0378749	0.292087	-0.266255	0.79237	-8.8607	NK cells	PTPRA	R_vs_NR
0.0305372	0.21991	0.26602	0.792549	-8.86076	NK cells	GTPBP6	R_vs_NR
-0.0165955	0.10178	-0.265933	0.792615	-8.86079	NK cells	RP1-225E12.2	R_vs_NR
0.00889985	0.0267702	0.265836	0.792689	-8.86081	NK cells	CA13	R_vs_NR
-0.00729218	0.0265449	-0.265829	0.792694	-8.86081	NK cells	RP11-26F2.1	R_vs_NR
-0.0072307	0.0220409	-0.265769	0.79274	-8.86083	NK cells	ZSCAN21	R_vs_NR
-0.0215222	0.1072	-0.26572	0.792777	-8.86084	NK cells	NBL1	R_vs_NR
-0.00739733	0.023958	-0.265471	0.792967	-8.86091	NK cells	RP11-930P14.2	R_vs_NR
-0.0255952	1.67639	-0.265361	0.79305	-8.86094	NK cells	RP11-3P17.3	R_vs_NR
-0.000734337	0.00198364	-0.265291	0.793103	-8.86096	NK cells	MDGA2	R_vs_NR
0.0134362	0.0706986	0.265072	0.79327	-8.86102	NK cells	BTF3P10	R_vs_NR
0.0320969	0.254342	0.26506	0.793279	-8.86103	NK cells	RPL7AP66	R_vs_NR
-0.0381196	0.299783	-0.264912	0.793392	-8.86107	NK cells	DTNBP1	R_vs_NR
0.0511417	0.419978	0.264593	0.793635	-8.86115	NK cells	ATP6V0E2	R_vs_NR
0.045541	0.389277	0.264573	0.79365	-8.86116	NK cells	DZIP3	R_vs_NR
-0.0623277	0.955762	-0.26449	0.793713	-8.86118	NK cells	NIPBL	R_vs_NR
-0.00643099	0.0183344	-0.26438	0.793797	-8.86121	NK cells	MRPS31P4	R_vs_NR
0.0524043	0.518423	0.264372	0.793803	-8.86122	NK cells	CRKL	R_vs_NR
0.004518	0.00929424	0.264331	0.793834	-8.86123	NK cells	AP000304.12	R_vs_NR
-0.00614432	0.0228356	-0.264164	0.793961	-8.86127	NK cells	RP3-337O18.9	R_vs_NR
-0.0459631	0.38585	-0.264098	0.794012	-8.86129	NK cells	EIF2D	R_vs_NR
-0.00707118	0.0206396	-0.264026	0.794066	-8.86131	NK cells	RP11-91P24.7	R_vs_NR
-0.0166801	0.0557866	-0.263932	0.794138	-8.86134	NK cells	CTA-204B4.2	R_vs_NR
-0.0452108	0.380238	-0.263932	0.794138	-8.86134	NK cells	AASDHPPT	R_vs_NR
0.00497017	0.00983473	0.26392	0.794147	-8.86134	NK cells	RP11-77P16.4	R_vs_NR
0.0385154	0.309055	0.263916	0.79415	-8.86134	NK cells	BCOR	R_vs_NR
-0.0370995	0.269968	-0.263895	0.794166	-8.86135	NK cells	PAGR1	R_vs_NR
-0.0117842	0.0304807	-0.263878	0.794179	-8.86135	NK cells	RP11-12A20.2	R_vs_NR
-0.0725272	1.08826	-0.263762	0.794267	-8.86138	NK cells	CD8A	R_vs_NR
0.00754256	0.0210886	0.263713	0.794305	-8.8614	NK cells	MSH4	R_vs_NR
-0.0058892	0.014382	-0.26355	0.794429	-8.86144	NK cells	TAS2R41	R_vs_NR
-0.0516249	0.471724	-0.263324	0.794601	-8.8615	NK cells	OXNAD1	R_vs_NR
-0.039258	0.278688	-0.263255	0.794653	-8.86152	NK cells	TNPO2	R_vs_NR
0.0706633	0.946487	0.26317	0.794718	-8.86155	NK cells	GLG1	R_vs_NR
0.00678866	0.0172004	0.263152	0.794732	-8.86155	NK cells	RP11-484D2.4	R_vs_NR
0.0722425	0.749997	0.263126	0.794751	-8.86156	NK cells	THUMPD1	R_vs_NR
-0.0350972	1.44496	-0.263115	0.79476	-8.86156	NK cells	RPL22	R_vs_NR
-0.00627266	0.0168573	-0.263038	0.794819	-8.86158	NK cells	C10orf95	R_vs_NR
0.0663413	0.763956	0.262983	0.794861	-8.8616	NK cells	UBE2G2	R_vs_NR
0.00173323	0.00426033	0.262961	0.794877	-8.8616	NK cells	DUX4L13	R_vs_NR
-0.00648593	0.0180754	-0.262942	0.794891	-8.86161	NK cells	HNRNPA1P61	R_vs_NR
-0.0209239	0.116351	-0.262907	0.794918	-8.86162	NK cells	HNRNPA1P33	R_vs_NR
0.00347916	0.00714835	0.262735	0.795049	-8.86166	NK cells	CYP2C19	R_vs_NR
0.0345005	0.131719	0.262612	0.795143	-8.8617	NK cells	AC083884.8	R_vs_NR
-0.0585888	0.721748	-0.2626	0.795152	-8.8617	NK cells	AC004980.11	R_vs_NR
0.0251438	0.121936	0.262594	0.795157	-8.8617	NK cells	CTB-131B5.5	R_vs_NR
0.0143523	0.0921313	0.262519	0.795214	-8.86172	NK cells	TMEM198B	R_vs_NR
-0.0690659	1.16921	-0.262491	0.795235	-8.86173	NK cells	RASGEF1B	R_vs_NR
0.013	0.068012	0.262438	0.795276	-8.86175	NK cells	AC016683.6	R_vs_NR
0.0107885	0.0271631	0.262376	0.795323	-8.86176	NK cells	RP11-421L21.2	R_vs_NR
-0.0330922	0.29911	-0.262333	0.795355	-8.86177	NK cells	FCHO1	R_vs_NR
0.00638872	0.014904	0.262333	0.795356	-8.86177	NK cells	KIF24	R_vs_NR
-0.0115865	0.0607669	-0.262319	0.795366	-8.86178	NK cells	HAUS6P1	R_vs_NR
-0.0664833	0.817377	-0.262213	0.795447	-8.86181	NK cells	TOX4	R_vs_NR
0.00629905	0.0148844	0.262158	0.795489	-8.86182	NK cells	RP3-323P24.3	R_vs_NR
-0.00820294	0.0241701	-0.262045	0.795575	-8.86185	NK cells	SPATA1	R_vs_NR
0.0363957	0.357069	0.261761	0.795791	-8.86193	NK cells	LDHAP3	R_vs_NR
0.0219174	0.143045	0.261741	0.795806	-8.86193	NK cells	TASP1	R_vs_NR
0.0446022	0.212232	0.261694	0.795842	-8.86195	NK cells	CXCR6	R_vs_NR
0.00572829	0.0139897	0.26169	0.795845	-8.86195	NK cells	RP11-173G21.1	R_vs_NR
-0.0219389	0.0842843	-0.261583	0.795927	-8.86198	NK cells	DMKN	R_vs_NR
0.0385132	0.301545	0.261569	0.795937	-8.86198	NK cells	RPA3-AS1	R_vs_NR
-0.00280248	0.00612857	-0.261435	0.79604	-8.86202	NK cells	ZNF667	R_vs_NR
-0.00561036	0.0161607	-0.261343	0.79611	-8.86204	NK cells	AC078994.2	R_vs_NR
-0.00663239	0.0252954	-0.261282	0.796156	-8.86206	NK cells	RP11-20I23.8	R_vs_NR
0.0300361	0.144146	0.261219	0.796204	-8.86208	NK cells	HCCS	R_vs_NR
0.0193135	0.10169	0.261166	0.796244	-8.86209	NK cells	RP11-312O7.2	R_vs_NR
-0.0131399	0.0829139	-0.261085	0.796306	-8.86211	NK cells	ZNF540	R_vs_NR
0.037048	0.320629	0.260643	0.796643	-8.86223	NK cells	RP11-123C21.2	R_vs_NR
-0.0227003	0.117744	-0.260559	0.796707	-8.86226	NK cells	GORAB	R_vs_NR
-0.0387672	0.407365	-0.260554	0.796711	-8.86226	NK cells	PPDPF	R_vs_NR
-0.0437196	0.293015	-0.260431	0.796805	-8.86229	NK cells	SNORA76	R_vs_NR
0.0474325	0.343069	0.260328	0.796883	-8.86232	NK cells	SNORA70G	R_vs_NR
-0.0567935	1.11178	-0.260184	0.796993	-8.86236	NK cells	MLF2	R_vs_NR
-0.0232665	0.111917	-0.260026	0.797113	-8.8624	NK cells	RN7SKP282	R_vs_NR
0.00911542	0.0284184	0.259738	0.797333	-8.86248	NK cells	MED15P9	R_vs_NR
0.000253937	0.000325163	0.259605	0.797434	-8.86251	NK cells	MAGI2-AS3	R_vs_NR
0.0119642	0.0637701	0.259476	0.797533	-8.86255	NK cells	ATP8B3	R_vs_NR
-0.0560586	0.569912	-0.259369	0.797614	-8.86258	NK cells	MRPL34	R_vs_NR
-0.0313833	0.204779	-0.259366	0.797616	-8.86258	NK cells	TMEM106A	R_vs_NR
-0.0294755	1.71019	-0.259294	0.797671	-8.8626	NK cells	CD247	R_vs_NR
0.0327787	0.280084	0.259287	0.797677	-8.8626	NK cells	PTAR1	R_vs_NR
0.0540021	0.562996	0.259268	0.797691	-8.8626	NK cells	PTPRJ	R_vs_NR
0.00730636	0.0308358	0.25916	0.797774	-8.86263	NK cells	RP11-574K11.5	R_vs_NR
-0.00492889	0.0106055	-0.25901	0.797887	-8.86267	NK cells	RP11-390D11.1	R_vs_NR
0.0653906	0.729822	0.258898	0.797973	-8.8627	NK cells	NOSIP	R_vs_NR
-0.0590989	0.717294	-0.258743	0.798091	-8.86275	NK cells	RP4-583P15.14	R_vs_NR
0.00969362	0.0469484	0.258659	0.798155	-8.86277	NK cells	COPS8P2	R_vs_NR
0.032298	0.139222	0.2586	0.7982	-8.86278	NK cells	RP11-446N19.1	R_vs_NR
0.0175831	0.0888225	0.258563	0.798229	-8.86279	NK cells	RNU4-51P	R_vs_NR
0.0084488	0.0396357	0.25856	0.798231	-8.8628	NK cells	ISOC2	R_vs_NR
-0.0351814	0.3275	-0.258386	0.798363	-8.86284	NK cells	CSPP1	R_vs_NR
-0.0567907	0.568829	-0.258369	0.798376	-8.86285	NK cells	PRCC	R_vs_NR
-0.0152623	0.0587044	-0.258369	0.798377	-8.86285	NK cells	ANKRD20A9P	R_vs_NR
0.0372099	0.312644	0.258362	0.798382	-8.86285	NK cells	ELP3	R_vs_NR
-0.0422855	0.393903	-0.258325	0.79841	-8.86286	NK cells	AL161784.1	R_vs_NR
-0.0194022	0.125621	-0.258275	0.798448	-8.86287	NK cells	CTD-2036P10.3	R_vs_NR
-0.0635289	0.867817	-0.258245	0.798471	-8.86288	NK cells	NPEPPS	R_vs_NR
0.0356005	0.27351	0.258214	0.798495	-8.86289	NK cells	FMR1	R_vs_NR
0.00695381	0.0186435	0.258195	0.798509	-8.86289	NK cells	RP11-239L20.6	R_vs_NR
0.00871479	0.0324776	0.25819	0.798512	-8.86289	NK cells	RP11-566E18.3	R_vs_NR
-0.0363965	0.273179	-0.258187	0.798515	-8.8629	NK cells	TM9SF1	R_vs_NR
0.00394359	0.00794875	0.258115	0.79857	-8.86291	NK cells	RP11-58K22.5	R_vs_NR
-0.0241797	0.155481	-0.258008	0.798651	-8.86294	NK cells	RALB	R_vs_NR
0.0128971	0.101803	0.257944	0.7987	-8.86296	NK cells	ENO1P1	R_vs_NR
-0.0320963	0.22058	-0.257909	0.798727	-8.86297	NK cells	LINC00944	R_vs_NR
-0.0509696	0.412234	-0.257789	0.798819	-8.863	NK cells	VMA21	R_vs_NR
0.00673973	0.0190673	0.257468	0.799063	-8.86309	NK cells	RP11-454L9.2	R_vs_NR
0.0587278	0.640287	0.257379	0.799131	-8.86311	NK cells	FBXW5	R_vs_NR
0.0167213	0.12909	0.257355	0.79915	-8.86312	NK cells	SF3A2	R_vs_NR
-0.0556168	0.490489	-0.257261	0.799221	-8.86314	NK cells	VPS52	R_vs_NR
-0.0406395	0.356947	-0.257167	0.799293	-8.86317	NK cells	MTFR1	R_vs_NR
-0.0574536	0.618342	-0.257057	0.799377	-8.8632	NK cells	PQBP1	R_vs_NR
0.03504	0.318092	0.257051	0.799382	-8.8632	NK cells	SKIV2L2	R_vs_NR
-0.0355028	0.321177	-0.256714	0.799639	-8.86329	NK cells	PIGH	R_vs_NR
-0.0233584	0.0930146	-0.256684	0.799661	-8.8633	NK cells	ZC3H12D	R_vs_NR
-0.0478294	0.38629	-0.256668	0.799673	-8.8633	NK cells	RP11-260M2.1	R_vs_NR
-0.0208682	0.13557	-0.256518	0.799788	-8.86334	NK cells	AKAP17A	R_vs_NR
0.00449788	0.00955938	0.256465	0.799829	-8.86336	NK cells	DHX9P1	R_vs_NR
-0.0277215	0.214276	-0.256339	0.799924	-8.86339	NK cells	MAPK14	R_vs_NR
0.033529	0.279542	0.25629	0.799962	-8.8634	NK cells	WAS	R_vs_NR
-0.0131081	2.12134	-0.256172	0.800052	-8.86343	NK cells	MT-ND2	R_vs_NR
-0.0200825	0.100939	-0.256158	0.800063	-8.86344	NK cells	HLA-DQA2	R_vs_NR
-0.0393608	0.330198	-0.256143	0.800074	-8.86344	NK cells	ATAD2	R_vs_NR
0.0443436	0.431318	0.25612	0.800092	-8.86345	NK cells	RPL24P4	R_vs_NR
-0.00568389	0.0130216	-0.25601	0.800175	-8.86348	NK cells	HNRNPA1P59	R_vs_NR
0.0266098	0.115126	0.255964	0.80021	-8.86349	NK cells	RP11-103G8.2	R_vs_NR
-0.0692258	0.850592	-0.255886	0.80027	-8.86351	NK cells	DRAP1	R_vs_NR
-0.0158773	0.0748405	-0.255761	0.800366	-8.86354	NK cells	RP11-93O14.2	R_vs_NR
0.0132708	0.0523509	0.255636	0.800461	-8.86358	NK cells	RP6-99M1.3	R_vs_NR
-0.0482602	0.519275	-0.255624	0.80047	-8.86358	NK cells	COPS5	R_vs_NR
-0.0325726	0.257391	-0.255417	0.800628	-8.86363	NK cells	C15orf39	R_vs_NR
-0.0598503	0.607464	-0.255393	0.800646	-8.86364	NK cells	CIZ1	R_vs_NR
0.0370487	0.342593	0.255288	0.800727	-8.86367	NK cells	URM1	R_vs_NR
0.060189	0.852429	0.255263	0.800745	-8.86368	NK cells	RAB2A	R_vs_NR
0.0382991	0.411905	0.255252	0.800754	-8.86368	NK cells	RP1-278E11.3	R_vs_NR
0.00564812	0.0147019	0.255247	0.800757	-8.86368	NK cells	PPIAP30	R_vs_NR
-0.0460882	0.373089	-0.255246	0.800758	-8.86368	NK cells	CDK7	R_vs_NR
0.0658343	0.646473	0.25524	0.800763	-8.86368	NK cells	UBE2G1	R_vs_NR
0.0152992	0.0937969	0.255207	0.800788	-8.86369	NK cells	LINC00909	R_vs_NR
-0.0104757	0.0450778	-0.255125	0.800851	-8.86371	NK cells	BOK	R_vs_NR
-0.0656259	0.916898	-0.254993	0.800952	-8.86375	NK cells	UBAP2L	R_vs_NR
0.0324535	0.258431	0.254982	0.80096	-8.86375	NK cells	RP13-585F24.1	R_vs_NR
-0.0100538	0.0509471	-0.254954	0.800981	-8.86376	NK cells	C3orf35	R_vs_NR
0.00441332	0.00945165	0.254927	0.801002	-8.86376	NK cells	GLI3	R_vs_NR
0.0161219	0.0644466	0.254696	0.801178	-8.86383	NK cells	CTC-436P18.1	R_vs_NR
0.0661675	0.719974	0.254689	0.801183	-8.86383	NK cells	SNHG6	R_vs_NR
0.0474212	0.408122	0.254473	0.801348	-8.86388	NK cells	SEL1L3	R_vs_NR
-0.00977718	0.0491349	-0.254387	0.801414	-8.86391	NK cells	RP11-231C14.6	R_vs_NR
0.0262639	0.168821	0.253886	0.801797	-8.86404	NK cells	AC005306.3	R_vs_NR
0.0580297	0.888756	0.25385	0.801824	-8.86405	NK cells	PDIA4	R_vs_NR
-0.0231924	0.123448	-0.253833	0.801837	-8.86405	NK cells	BYSL	R_vs_NR
0.0534884	0.436224	0.253776	0.80188	-8.86407	NK cells	HMG20A	R_vs_NR
0.0471009	0.392047	0.253752	0.801898	-8.86408	NK cells	LEMD3	R_vs_NR
0.0421203	0.440531	0.253596	0.802018	-8.86412	NK cells	ATG9A	R_vs_NR
0.0615625	1.25856	0.253562	0.802044	-8.86413	NK cells	GTF3A	R_vs_NR
-0.0065187	0.0244647	-0.253478	0.802108	-8.86415	NK cells	AC087294.2	R_vs_NR
-0.02322	0.125584	-0.253299	0.802245	-8.86419	NK cells	DSN1	R_vs_NR
0.0193958	0.0818799	0.253215	0.802308	-8.86422	NK cells	RP1-30M3.5	R_vs_NR
-0.00681042	0.0216884	-0.253108	0.80239	-8.86425	NK cells	AC017002.4	R_vs_NR
0.045822	0.385903	0.253083	0.80241	-8.86425	NK cells	CWC15	R_vs_NR
-0.0613597	0.644346	-0.25307	0.802419	-8.86426	NK cells	FAM120B	R_vs_NR
-0.0465388	0.544725	-0.253052	0.802433	-8.86426	NK cells	RP11-841O20.2	R_vs_NR
0.0250883	0.108114	0.253025	0.802454	-8.86427	NK cells	CTB-118N6.1	R_vs_NR
0.0182603	0.131506	0.252802	0.802624	-8.86433	NK cells	H6PD	R_vs_NR
0.0223409	0.0904954	0.252683	0.802715	-8.86436	NK cells	CD9	R_vs_NR
0.0601532	0.967217	0.252548	0.802818	-8.86439	NK cells	CTC1	R_vs_NR
-0.0051	0.0139733	-0.252524	0.802836	-8.8644	NK cells	TMEM14D	R_vs_NR
-0.0503712	0.653993	-0.252474	0.802875	-8.86441	NK cells	PPP2R2B	R_vs_NR
0.000244198	0.000312692	0.252378	0.802948	-8.86444	NK cells	HMCN1	R_vs_NR
-0.0429959	0.472538	-0.252214	0.803073	-8.86448	NK cells	RBMS1	R_vs_NR
0.00600802	0.0178241	0.252144	0.803127	-8.8645	NK cells	RPS20P4	R_vs_NR
0.0326671	0.254877	0.252136	0.803132	-8.8645	NK cells	MRPL39	R_vs_NR
0.0438647	0.405142	0.252062	0.803189	-8.86452	NK cells	UTP18	R_vs_NR
0.0346971	0.267293	0.251887	0.803323	-8.86457	NK cells	C11orf49	R_vs_NR
-0.0194402	0.0720629	-0.251822	0.803373	-8.86458	NK cells	ARHGAP31	R_vs_NR
-0.0377986	0.321319	-0.251657	0.803498	-8.86463	NK cells	AGPAT1	R_vs_NR
0.0550411	0.595042	0.251649	0.803504	-8.86463	NK cells	PLCG2	R_vs_NR
0.0115522	0.041803	0.251626	0.803522	-8.86463	NK cells	SETMAR	R_vs_NR
-0.066844	1.02173	-0.251325	0.803752	-8.86471	NK cells	LMAN2	R_vs_NR
-0.0273195	0.157013	-0.251238	0.803818	-8.86474	NK cells	RXRA	R_vs_NR
-0.00790194	0.027117	-0.251189	0.803856	-8.86475	NK cells	NLRP3	R_vs_NR
0.0371309	0.273696	0.251071	0.803946	-8.86478	NK cells	ECI2	R_vs_NR
0.047664	0.719654	0.25094	0.804047	-8.86481	NK cells	RPL3P2	R_vs_NR
-0.00538301	0.0149372	-0.250916	0.804065	-8.86482	NK cells	ZNF137P	R_vs_NR
0.0181756	0.11285	0.250886	0.804087	-8.86483	NK cells	EAF1-AS1	R_vs_NR
-0.00576574	0.0149946	-0.250803	0.804151	-8.86485	NK cells	TYRO3P	R_vs_NR
0.0301361	0.107118	0.250759	0.804184	-8.86486	NK cells	AC007383.4	R_vs_NR
-0.0344807	0.249966	-0.250666	0.804255	-8.86488	NK cells	TRPT1	R_vs_NR
-0.024324	0.136586	-0.250634	0.80428	-8.86489	NK cells	TADA1	R_vs_NR
-0.0410067	0.326127	-0.250538	0.804353	-8.86492	NK cells	NDFIP2	R_vs_NR
-0.0576929	0.78574	-0.250486	0.804393	-8.86493	NK cells	BRE	R_vs_NR
-0.035388	0.22225	-0.250376	0.804477	-8.86496	NK cells	PALLD	R_vs_NR
0.0251717	0.268151	0.250238	0.804583	-8.865	NK cells	PABPC1P4	R_vs_NR
-0.0638006	0.76874	-0.250162	0.80464	-8.86502	NK cells	RBPJ	R_vs_NR
0.0160984	0.0634832	0.250158	0.804644	-8.86502	NK cells	RP3-428L16.2	R_vs_NR
0.0074339	0.026821	0.250118	0.804674	-8.86503	NK cells	TMEM30B	R_vs_NR
-0.0462967	0.522467	-0.250087	0.804698	-8.86504	NK cells	SPTY2D1	R_vs_NR
0.0605299	1.06703	0.249907	0.804835	-8.86508	NK cells	IST1	R_vs_NR
-0.0494903	0.62537	-0.249694	0.804998	-8.86514	NK cells	RPS7P11	R_vs_NR
0.0465108	0.3427	0.24953	0.805124	-8.86518	NK cells	ZNF511	R_vs_NR
0.0050584	0.0134736	0.249446	0.805188	-8.8652	NK cells	CTC-260F20.3	R_vs_NR
-0.00716341	0.0232735	-0.249404	0.80522	-8.86521	NK cells	RP11-278J6.1	R_vs_NR
0.0426309	1.38009	0.249371	0.805245	-8.86522	NK cells	CTNNB1	R_vs_NR
-0.041631	0.267349	-0.249167	0.805401	-8.86527	NK cells	FRA10AC1	R_vs_NR
-0.0237689	0.129848	-0.249134	0.805426	-8.86528	NK cells	RP11-578F21.12	R_vs_NR
-0.00756311	0.0207409	-0.249076	0.805471	-8.8653	NK cells	TPD52L1	R_vs_NR
0.0343135	0.345126	0.249031	0.805505	-8.86531	NK cells	ZHX2	R_vs_NR
-0.0509464	0.489291	-0.248913	0.805595	-8.86534	NK cells	NPC2	R_vs_NR
-0.00256782	0.00595887	-0.248901	0.805604	-8.86534	NK cells	RP11-356C4.5	R_vs_NR
0.00627189	0.0177583	0.24884	0.805651	-8.86536	NK cells	RP11-463D19.1	R_vs_NR
-0.0390945	0.305694	-0.248779	0.805698	-8.86537	NK cells	MAPKAPK5-AS1	R_vs_NR
0.0103076	0.0399645	0.248612	0.805825	-8.86542	NK cells	CTB-118N6.3	R_vs_NR
-0.0644975	0.882391	-0.248357	0.80602	-8.86548	NK cells	DCTN1	R_vs_NR
-0.00645483	0.0295515	-0.248311	0.806056	-8.8655	NK cells	RP4-747G18.5	R_vs_NR
0.044021	0.425066	0.247794	0.806451	-8.86563	NK cells	EIF3J	R_vs_NR
0.0313211	0.114999	0.24763	0.806576	-8.86567	NK cells	RP11-35G22.1	R_vs_NR
0.0156702	0.0954718	0.247576	0.806617	-8.86568	NK cells	BBS1	R_vs_NR
0.036096	0.184053	0.247487	0.806685	-8.86571	NK cells	RP3-477O4.14	R_vs_NR
0.00612027	0.0159009	0.247334	0.806802	-8.86575	NK cells	MICALCL	R_vs_NR
0.0539444	0.533548	0.247259	0.80686	-8.86577	NK cells	FKBP8	R_vs_NR
0.0160903	0.0818387	0.247227	0.806884	-8.86577	NK cells	ANKRD20A4	R_vs_NR
-0.0426493	0.197444	-0.247159	0.806936	-8.86579	NK cells	TP53TG1	R_vs_NR
-0.0641617	0.845659	-0.247118	0.806968	-8.8658	NK cells	ADPGK	R_vs_NR
-0.048765	0.312992	-0.246964	0.807085	-8.86584	NK cells	HAPLN3	R_vs_NR
-0.0441545	0.276118	-0.246836	0.807183	-8.86588	NK cells	CRELD1	R_vs_NR
-0.0647393	0.734761	-0.246786	0.807221	-8.86589	NK cells	IDH2	R_vs_NR
0.0198128	0.0666332	0.246621	0.807347	-8.86593	NK cells	PLAGL1	R_vs_NR
0.00880134	0.0321775	0.246584	0.807376	-8.86594	NK cells	LDB2	R_vs_NR
-0.0198167	0.22765	-0.246512	0.807431	-8.86596	NK cells	PABPC3	R_vs_NR
-0.0451515	0.34989	-0.24645	0.807479	-8.86597	NK cells	RCN2	R_vs_NR
0.0268657	0.122169	0.246418	0.807503	-8.86598	NK cells	CTD-2537I9.12	R_vs_NR
0.0196051	0.105447	0.24634	0.807563	-8.866	NK cells	UCK1	R_vs_NR
-0.00997489	0.027777	-0.246247	0.807634	-8.86603	NK cells	RP11-326F20.5	R_vs_NR
0.0130022	0.0783199	0.246093	0.807752	-8.86607	NK cells	SERINC4	R_vs_NR
-0.0312563	0.189435	-0.245984	0.807835	-8.86609	NK cells	RING1	R_vs_NR
0.0452013	0.446572	0.245973	0.807844	-8.8661	NK cells	KRIT1	R_vs_NR
-0.0293774	0.16714	-0.245698	0.808054	-8.86617	NK cells	TAX1BP3	R_vs_NR
-0.0612702	0.706951	-0.245594	0.808133	-8.86619	NK cells	SPOP	R_vs_NR
-0.0596473	0.791415	-0.245501	0.808204	-8.86622	NK cells	KIF2A	R_vs_NR
0.021166	0.131348	0.245481	0.808219	-8.86622	NK cells	RPL21P116	R_vs_NR
0.030125	0.249306	0.245457	0.808238	-8.86623	NK cells	SCO2	R_vs_NR
0.0111654	0.0482037	0.245219	0.80842	-8.86629	NK cells	AC009065.1	R_vs_NR
0.0157407	0.0793289	0.245202	0.808433	-8.86629	NK cells	CTA-384D8.36	R_vs_NR
-0.0127468	0.0691013	-0.245152	0.808472	-8.86631	NK cells	PELI2	R_vs_NR
-0.0549564	0.582577	-0.24514	0.80848	-8.86631	NK cells	CWC25	R_vs_NR
-0.0340389	0.196699	-0.245068	0.808536	-8.86633	NK cells	CMPK2	R_vs_NR
-0.0363685	0.382896	-0.245055	0.808546	-8.86633	NK cells	ZCCHC2	R_vs_NR
-0.00634587	0.0230311	-0.244975	0.808607	-8.86635	NK cells	RP11-405L18.4	R_vs_NR
0.0396368	1.27188	0.244907	0.808659	-8.86637	NK cells	OSTF1	R_vs_NR
-0.00938856	0.0464512	-0.244832	0.808716	-8.86639	NK cells	RP11-254B13.3	R_vs_NR
-0.0550775	0.699728	-0.244605	0.80889	-8.86645	NK cells	CPD	R_vs_NR
-0.0130138	0.059759	-0.244478	0.808987	-8.86648	NK cells	AC009093.1	R_vs_NR
-0.0460699	0.405163	-0.24434	0.809092	-8.86651	NK cells	TIMM50	R_vs_NR
-0.0062051	0.0153914	-0.24434	0.809093	-8.86651	NK cells	LRRC9	R_vs_NR
-0.0675371	0.815501	-0.244295	0.809127	-8.86652	NK cells	RAP1GDS1	R_vs_NR
0.0541897	0.668794	0.244105	0.809273	-8.86657	NK cells	MRPL33	R_vs_NR
-0.00188201	0.00466061	-0.244101	0.809276	-8.86657	NK cells	BTBD11	R_vs_NR
0.017362	0.049226	0.244072	0.809298	-8.86658	NK cells	BEX5	R_vs_NR
-0.0606519	0.658083	-0.243981	0.809367	-8.8666	NK cells	APBB1IP	R_vs_NR
0.0563301	0.684658	0.243965	0.80938	-8.86661	NK cells	CPSF1	R_vs_NR
-0.0207329	1.86357	-0.243634	0.809633	-8.86669	NK cells	RPL35A	R_vs_NR
0.0193217	0.113055	0.243605	0.809655	-8.8667	NK cells	ZNF420	R_vs_NR
-0.0578096	0.739741	-0.243514	0.809725	-8.86672	NK cells	MAST3	R_vs_NR
0.0113103	2.08429	0.24348	0.809751	-8.86673	NK cells	YWHAZ	R_vs_NR
-0.0221707	0.278373	-0.243343	0.809856	-8.86677	NK cells	CTA-351J1.1	R_vs_NR
-0.0337074	1.48764	-0.243321	0.809872	-8.86677	NK cells	RPL3P4	R_vs_NR
-0.00884452	0.0232785	-0.243275	0.809908	-8.86678	NK cells	RP11-406H23.2	R_vs_NR
-0.0422718	0.294769	-0.243242	0.809933	-8.86679	NK cells	CPSF3	R_vs_NR
0.00576682	0.0166866	0.243204	0.809962	-8.8668	NK cells	ADORA2A-AS1	R_vs_NR
-0.00539258	0.0131979	-0.243111	0.810033	-8.86682	NK cells	NBPF7	R_vs_NR
0.027215	0.216104	0.243085	0.810053	-8.86683	NK cells	RP11-288E14.2	R_vs_NR
0.0478544	0.387954	0.242844	0.810238	-8.86689	NK cells	PTCH1	R_vs_NR
0.0107622	0.0409046	0.242719	0.810333	-8.86692	NK cells	HNRNPA1P27	R_vs_NR
-0.0554104	0.54452	-0.242658	0.81038	-8.86694	NK cells	PFKFB3	R_vs_NR
-0.0355753	0.236251	-0.242578	0.810441	-8.86696	NK cells	SNHG7	R_vs_NR
-0.0121999	0.0564883	-0.242572	0.810446	-8.86696	NK cells	ZNF57	R_vs_NR
0.0347932	0.15099	0.242563	0.810453	-8.86696	NK cells	CD40LG	R_vs_NR
-0.0535	1.06799	-0.242557	0.810457	-8.86696	NK cells	ANKRD36	R_vs_NR
0.0249236	0.130935	0.242461	0.810531	-8.86699	NK cells	SHPK	R_vs_NR
0.00919576	0.0470664	0.242427	0.810557	-8.867	NK cells	HEATR3	R_vs_NR
-0.0177306	0.100317	-0.242341	0.810623	-8.86702	NK cells	CREG1	R_vs_NR
-0.0250963	0.0859018	-0.242325	0.810635	-8.86702	NK cells	ZEB1-AS1	R_vs_NR
0.0452008	0.56576	0.242285	0.810666	-8.86703	NK cells	ZBTB38	R_vs_NR
-0.0510483	0.60632	-0.242221	0.810714	-8.86705	NK cells	PPP1CC	R_vs_NR
0.0223538	0.135257	0.241965	0.810911	-8.86711	NK cells	DCUN1D4	R_vs_NR
0.0136313	0.0542893	0.241904	0.810958	-8.86713	NK cells	AP001625.6	R_vs_NR
0.00712793	0.0217709	0.241806	0.811032	-8.86715	NK cells	CTD-2002J20.1	R_vs_NR
-0.00497774	0.0144088	-0.241778	0.811054	-8.86716	NK cells	RP1-212G6.7	R_vs_NR
0.00524896	0.013863	0.24164	0.81116	-8.86719	NK cells	PNLDC1	R_vs_NR
0.02447	1.54555	0.241393	0.811349	-8.86726	NK cells	MYH9	R_vs_NR
0.0205216	0.186504	0.241358	0.811376	-8.86727	NK cells	TSHZ1	R_vs_NR
0.0174744	0.0632736	0.241092	0.81158	-8.86733	NK cells	ZNF71	R_vs_NR
-0.0163987	0.122987	-0.240894	0.811731	-8.86738	NK cells	FAF1	R_vs_NR
-0.063435	0.831306	-0.24087	0.81175	-8.86739	NK cells	RBM17	R_vs_NR
-0.00462895	0.0107017	-0.240802	0.811802	-8.8674	NK cells	PRSS12	R_vs_NR
0.0272301	0.206184	0.240637	0.811928	-8.86745	NK cells	RP11-529H20.5	R_vs_NR
0.0269661	0.289819	0.240592	0.811963	-8.86746	NK cells	RP11-30K9.1	R_vs_NR
0.00512988	0.0122851	0.240575	0.811975	-8.86746	NK cells	LA16c-444G7.2	R_vs_NR
0.0060552	0.0190641	0.240242	0.812231	-8.86755	NK cells	RP11-1J11.1	R_vs_NR
0.0137495	0.0955775	0.240201	0.812262	-8.86756	NK cells	PPP1R13B	R_vs_NR
0.0389832	0.482467	0.240187	0.812273	-8.86756	NK cells	CTD-2270N23.1	R_vs_NR
0.0176123	0.0956839	0.240074	0.812359	-8.86759	NK cells	RP11-2F9.3	R_vs_NR
-0.0574871	1.00917	-0.239785	0.812581	-8.86766	NK cells	TMC8	R_vs_NR
0.0298778	0.231892	0.23967	0.812669	-8.86769	NK cells	IRAK2	R_vs_NR
0.0624823	1.07689	0.239586	0.812733	-8.86771	NK cells	SLA2	R_vs_NR
0.00796806	0.0362622	0.239548	0.812762	-8.86772	NK cells	SLCO1A2	R_vs_NR
-0.00631159	0.0268425	-0.239537	0.812771	-8.86772	NK cells	SLC26A1	R_vs_NR
0.0425144	0.387041	0.239446	0.81284	-8.86774	NK cells	TNFRSF25	R_vs_NR
-0.0183683	0.120795	-0.23939	0.812883	-8.86776	NK cells	ZNF775	R_vs_NR
0.0559903	0.614366	0.239385	0.812887	-8.86776	NK cells	KDM6B	R_vs_NR
-0.0444784	0.537682	-0.239292	0.812958	-8.86778	NK cells	RP11-489E7.4	R_vs_NR
0.0477534	0.474897	0.238961	0.813212	-8.86786	NK cells	ANKRA2	R_vs_NR
-0.0320165	0.263812	-0.238823	0.813317	-8.8679	NK cells	ATP6V0A2	R_vs_NR
0.0480166	0.421094	0.23861	0.813481	-8.86795	NK cells	CEP57	R_vs_NR
0.00792346	0.0324275	0.238324	0.8137	-8.86802	NK cells	HNRNPA3P10	R_vs_NR
0.00354542	0.00790515	0.238286	0.813729	-8.86803	NK cells	AP000350.5	R_vs_NR
-0.0339881	0.296457	-0.238251	0.813756	-8.86804	NK cells	LDLRAP1	R_vs_NR
-0.00610193	0.0235459	-0.23815	0.813834	-8.86807	NK cells	RP11-31F15.1	R_vs_NR
-0.0262256	0.173671	-0.238081	0.813886	-8.86808	NK cells	SIRT6	R_vs_NR
-0.000620033	0.00183086	-0.238046	0.813913	-8.86809	NK cells	ZXDA	R_vs_NR
-0.044838	0.686141	-0.238012	0.813939	-8.8681	NK cells	GIGYF1	R_vs_NR
-0.0590614	1.27975	-0.237887	0.814035	-8.86813	NK cells	LUC7L3	R_vs_NR
-0.0149424	0.061495	-0.237728	0.814157	-8.86817	NK cells	TMEM55A	R_vs_NR
0.0530671	0.643404	0.237695	0.814182	-8.86818	NK cells	TOX	R_vs_NR
0.0382199	0.2883	0.237425	0.814389	-8.86824	NK cells	MAP4K4	R_vs_NR
-0.0447792	0.495071	-0.237378	0.814425	-8.86826	NK cells	NDUFS3	R_vs_NR
0.0313699	0.208071	0.237378	0.814425	-8.86826	NK cells	RP11-129K12.3	R_vs_NR
-0.0383386	0.240288	-0.237198	0.814563	-8.8683	NK cells	FAM156A	R_vs_NR
-0.0650111	0.837444	-0.237158	0.814594	-8.86831	NK cells	RIOK3	R_vs_NR
-0.0191677	0.16509	-0.237153	0.814598	-8.86831	NK cells	ST13P4	R_vs_NR
-0.0293564	0.155184	-0.237027	0.814694	-8.86834	NK cells	RP11-849F2.8	R_vs_NR
-0.024654	0.271185	-0.237009	0.814708	-8.86835	NK cells	BEST1	R_vs_NR
-0.0475109	0.485535	-0.236859	0.814823	-8.86838	NK cells	CD83	R_vs_NR
0.0231903	0.104411	0.236854	0.814827	-8.86839	NK cells	IGLV2-8	R_vs_NR
-0.0649551	0.936949	-0.236814	0.814857	-8.8684	NK cells	TRAPPC2	R_vs_NR
-0.0177235	0.113104	-0.236694	0.81495	-8.86842	NK cells	H3F3AP6	R_vs_NR
0.00755813	0.0347197	0.236566	0.815048	-8.86846	NK cells	RP11-74C1.2	R_vs_NR
0.005446	0.0160012	0.236532	0.815074	-8.86846	NK cells	RP5-859M6.1	R_vs_NR
-0.00468713	0.0134447	-0.236503	0.815096	-8.86847	NK cells	USP8P1	R_vs_NR
-0.0117812	0.0408243	-0.236422	0.815158	-8.86849	NK cells	RP11-445P17.3	R_vs_NR
-0.0456727	0.563191	-0.236385	0.815186	-8.8685	NK cells	TRIM26	R_vs_NR
0.0367704	0.351809	0.236376	0.815193	-8.8685	NK cells	LETMD1	R_vs_NR
0.0128609	0.0495496	0.236286	0.815263	-8.86853	NK cells	PPIAL4G	R_vs_NR
0.0178454	0.105892	0.236284	0.815264	-8.86853	NK cells	ID1	R_vs_NR
-0.0132513	0.0622345	-0.236236	0.815301	-8.86854	NK cells	RN7SL738P	R_vs_NR
-0.00382912	0.00844224	-0.236179	0.815344	-8.86855	NK cells	IPO7P2	R_vs_NR
0.0367713	0.13745	0.236147	0.815369	-8.86856	NK cells	ZNF446	R_vs_NR
0.0550354	0.764994	0.236024	0.815463	-8.86859	NK cells	PRKAA1	R_vs_NR
-0.0449242	0.554914	-0.235942	0.815526	-8.86861	NK cells	AC007390.5	R_vs_NR
0.0491688	0.577448	0.235929	0.815536	-8.86861	NK cells	IP6K2	R_vs_NR
-0.013543	0.0784136	-0.235852	0.815595	-8.86863	NK cells	RP11-574F21.2	R_vs_NR
0.00445623	0.0105408	0.235851	0.815596	-8.86863	NK cells	HMGB1P26	R_vs_NR
0.00988685	0.040964	0.235803	0.815633	-8.86864	NK cells	C11orf82	R_vs_NR
-0.0442391	0.430565	-0.235802	0.815634	-8.86864	NK cells	MYO19	R_vs_NR
-0.0565957	0.681585	-0.235748	0.815675	-8.86866	NK cells	HBP1	R_vs_NR
-0.011314	0.0319348	-0.235632	0.815764	-8.86869	NK cells	ARMC9	R_vs_NR
-0.00183339	0.00480769	-0.235583	0.815802	-8.8687	NK cells	RP5-857K21.3	R_vs_NR
-0.0326132	0.146182	-0.235534	0.815839	-8.86871	NK cells	DAGLB	R_vs_NR
0.00204592	0.00513908	0.235268	0.816043	-8.86877	NK cells	USP12PX	R_vs_NR
-0.00592465	0.023369	-0.235252	0.816055	-8.86878	NK cells	RP11-678B3.2	R_vs_NR
-0.0322679	0.217872	-0.235085	0.816183	-8.86882	NK cells	ZADH2	R_vs_NR
-0.0252573	0.138848	-0.234868	0.81635	-8.86887	NK cells	RP11-452L6.1	R_vs_NR
0.0389946	0.277178	0.234796	0.816405	-8.86889	NK cells	RP11-47L3.1	R_vs_NR
0.0527287	0.834684	0.234727	0.816458	-8.86891	NK cells	CNTRL	R_vs_NR
0.0117285	0.055409	0.234711	0.81647	-8.86891	NK cells	RP11-137L10.6	R_vs_NR
-0.0136412	0.0461768	-0.234629	0.816533	-8.86893	NK cells	RP11-53O19.3	R_vs_NR
-0.0460407	0.512884	-0.234583	0.816568	-8.86894	NK cells	WIPI1	R_vs_NR
-0.042946	0.373739	-0.234555	0.81659	-8.86895	NK cells	UBXN7	R_vs_NR
0.0604774	0.865024	0.23455	0.816594	-8.86895	NK cells	DHX36	R_vs_NR
-0.0197364	0.153891	-0.234536	0.816604	-8.86895	NK cells	RP11-206L10.11	R_vs_NR
-0.0172701	0.125554	-0.234527	0.816611	-8.86896	NK cells	SGTB	R_vs_NR
-0.0581499	1.12715	-0.234156	0.816896	-8.86905	NK cells	WSB1	R_vs_NR
-0.0111859	0.0395313	-0.234124	0.81692	-8.86905	NK cells	RP11-383J24.6	R_vs_NR
0.00657206	0.0201329	0.234082	0.816953	-8.86906	NK cells	VN1R82P	R_vs_NR
-0.0038193	0.00929694	-0.233985	0.817028	-8.86909	NK cells	CTB-161K23.1	R_vs_NR
-0.00524441	0.0173387	-0.233928	0.817071	-8.8691	NK cells	HAS3	R_vs_NR
0.0515559	0.788893	0.233915	0.817081	-8.8691	NK cells	LUC7L	R_vs_NR
0.00946182	0.0324186	0.233892	0.817098	-8.86911	NK cells	CTC-548K16.2	R_vs_NR
0.0508273	1.28832	0.233822	0.817153	-8.86913	NK cells	TES	R_vs_NR
-0.00968709	0.0523722	-0.233725	0.817227	-8.86915	NK cells	PHLDB1	R_vs_NR
0.0300313	1.48173	0.233703	0.817244	-8.86916	NK cells	SMG1	R_vs_NR
0.00563422	0.0151064	0.233681	0.817261	-8.86916	NK cells	CTA-357J21.1	R_vs_NR
-0.061038	0.796745	-0.233656	0.81728	-8.86917	NK cells	LRMP	R_vs_NR
-0.00021294	0.000237111	-0.233465	0.817426	-8.86921	NK cells	OPCML	R_vs_NR
-0.0561086	0.632283	-0.2334	0.817477	-8.86923	NK cells	EXOSC8	R_vs_NR
-0.0294002	0.251328	-0.233261	0.817583	-8.86926	NK cells	CHKA	R_vs_NR
-0.0306301	0.215137	-0.233241	0.817598	-8.86927	NK cells	TOP3A	R_vs_NR
0.00618916	0.0233618	0.233237	0.817601	-8.86927	NK cells	RP11-333E1.1	R_vs_NR
-0.0255056	0.14091	-0.232879	0.817876	-8.86936	NK cells	RP11-506M13.3	R_vs_NR
-0.0144553	0.0535396	-0.232851	0.817897	-8.86936	NK cells	NME2	R_vs_NR
0.0564091	0.708308	0.232667	0.818038	-8.86941	NK cells	RIF1	R_vs_NR
0.0514488	0.595974	0.232619	0.818076	-8.86942	NK cells	VAV1	R_vs_NR
0.0121894	0.0632242	0.232596	0.818093	-8.86942	NK cells	ZC3HC1	R_vs_NR
-0.0453147	0.496879	-0.232559	0.818122	-8.86943	NK cells	GMCL1	R_vs_NR
0.0104443	0.0494376	0.232519	0.818152	-8.86944	NK cells	RP11-140H17.1	R_vs_NR
0.0552907	0.773825	0.232372	0.818265	-8.86948	NK cells	ARID3B	R_vs_NR
0.00746735	0.0257975	0.232371	0.818266	-8.86948	NK cells	ZNF703	R_vs_NR
-0.0261147	0.196093	-0.232306	0.818316	-8.8695	NK cells	TMEM245	R_vs_NR
0.00300941	0.00691223	0.232249	0.81836	-8.86951	NK cells	DNAH9	R_vs_NR
0.00122885	0.00317823	0.232131	0.81845	-8.86954	NK cells	RP11-67L2.2	R_vs_NR
-0.0621894	0.842328	-0.232077	0.818491	-8.86955	NK cells	MDH2	R_vs_NR
0.0107583	0.0428698	0.23204	0.81852	-8.86956	NK cells	CD300LF	R_vs_NR
0.0237443	0.171314	0.231842	0.818672	-8.86961	NK cells	RIOK2	R_vs_NR
-0.0135273	0.0544154	-0.231731	0.818757	-8.86963	NK cells	TIGD6	R_vs_NR
-0.0194115	0.107332	-0.2317	0.818781	-8.86964	NK cells	CEBPD	R_vs_NR
0.0452421	1.11806	0.231618	0.818844	-8.86966	NK cells	ARID5A	R_vs_NR
-0.0532895	0.782203	-0.231583	0.818871	-8.86967	NK cells	SFT2D2	R_vs_NR
0.0106403	0.0600045	0.231553	0.818894	-8.86968	NK cells	TRIM52-AS1	R_vs_NR
0.00560175	0.0163849	0.231544	0.818901	-8.86968	NK cells	RP11-240M16.1	R_vs_NR
0.0279232	0.157517	0.231517	0.818921	-8.86969	NK cells	DTX2P1-UPK3BP1-PMS2P11	R_vs_NR
0.00383343	0.00902862	0.231378	0.819028	-8.86972	NK cells	RP11-578F21.3	R_vs_NR
-0.0322698	0.323539	-0.231336	0.81906	-8.86973	NK cells	FTH1P20	R_vs_NR
-0.0217622	0.0822841	-0.231298	0.819089	-8.86974	NK cells	RP11-571F15.2	R_vs_NR
0.00903674	0.0264443	0.23128	0.819103	-8.86974	NK cells	PTPN14	R_vs_NR
0.0293585	0.155502	0.231228	0.819143	-8.86975	NK cells	AIMP2	R_vs_NR
0.00753287	0.0229637	0.231201	0.819164	-8.86976	NK cells	ERHP1	R_vs_NR
0.0293446	0.170364	0.231159	0.819196	-8.86977	NK cells	SRF	R_vs_NR
0.00732439	0.0301906	0.231141	0.81921	-8.86978	NK cells	RP11-97O12.7	R_vs_NR
0.00182726	0.00492603	0.231073	0.819262	-8.86979	NK cells	NDUFA4L2	R_vs_NR
0.0129956	0.0836664	0.231012	0.819309	-8.86981	NK cells	IFITM9P	R_vs_NR
0.0311275	0.268604	0.230992	0.819325	-8.86981	NK cells	ABCC5	R_vs_NR
0.00652781	0.0226076	0.230924	0.819376	-8.86983	NK cells	GS1-114I9.1	R_vs_NR
-0.0573057	0.85425	-0.230614	0.819615	-8.8699	NK cells	SEMA4D	R_vs_NR
-0.0378327	0.382307	-0.230526	0.819682	-8.86992	NK cells	ATG16L1	R_vs_NR
0.0526339	1.1013	0.230455	0.819736	-8.86994	NK cells	RAB7L1	R_vs_NR
-0.00617773	0.0268555	-0.23043	0.819756	-8.86995	NK cells	RP11-264B17.4	R_vs_NR
-0.0447109	0.677853	-0.230177	0.81995	-8.87001	NK cells	HNRNPA1P10	R_vs_NR
-0.0455001	1.50689	-0.23011	0.820002	-8.87002	NK cells	B4GALT1	R_vs_NR
-0.0355209	0.332755	-0.230103	0.820007	-8.87002	NK cells	ATOX1	R_vs_NR
-0.0375863	1.28459	-0.230085	0.820021	-8.87003	NK cells	PILRB	R_vs_NR
-0.0559645	0.587795	-0.230079	0.820025	-8.87003	NK cells	PITHD1	R_vs_NR
0.0491283	0.466783	0.230051	0.820047	-8.87004	NK cells	GNG10	R_vs_NR
0.0409027	0.471093	0.230047	0.82005	-8.87004	NK cells	GLUD1	R_vs_NR
-0.00474993	0.0134808	-0.229969	0.82011	-8.87006	NK cells	URB2	R_vs_NR
-0.0384748	0.357663	-0.229886	0.820174	-8.87008	NK cells	SMAGP	R_vs_NR
-0.005734	0.0245827	-0.229831	0.820216	-8.87009	NK cells	RP11-343C2.12	R_vs_NR
0.00898596	0.0326359	0.22981	0.820232	-8.87009	NK cells	AC007014.1	R_vs_NR
0.0316467	0.239297	0.229624	0.820375	-8.87014	NK cells	ZNF589	R_vs_NR
0.00668602	0.0246725	0.229589	0.820402	-8.87015	NK cells	SOCS2-AS1	R_vs_NR
0.0173177	0.0800102	0.229509	0.820463	-8.87017	NK cells	CHCHD2P9	R_vs_NR
0.0125595	0.0590207	0.22948	0.820486	-8.87017	NK cells	PHBP3	R_vs_NR
-0.0374894	0.285078	-0.229448	0.82051	-8.87018	NK cells	NOL6	R_vs_NR
-0.0367617	0.379947	-0.229399	0.820548	-8.87019	NK cells	HAUS3	R_vs_NR
0.0510635	0.522119	0.229389	0.820556	-8.8702	NK cells	NFKB1	R_vs_NR
-0.0364958	0.341439	-0.229362	0.820577	-8.8702	NK cells	FAM193A	R_vs_NR
-0.0121205	0.0754747	-0.229123	0.82076	-8.87026	NK cells	ATAD3A	R_vs_NR
0.0159064	0.102262	0.228974	0.820874	-8.87029	NK cells	ERCC8	R_vs_NR
-0.0596798	0.892739	-0.228915	0.82092	-8.87031	NK cells	CCT7	R_vs_NR
-0.0613948	1.0793	-0.228882	0.820945	-8.87032	NK cells	COMMD6	R_vs_NR
0.0566566	0.650963	0.228839	0.820978	-8.87033	NK cells	ISY1	R_vs_NR
-0.0388691	0.479608	-0.228766	0.821034	-8.87034	NK cells	RTN3	R_vs_NR
-0.0710436	0.785682	-0.228759	0.82104	-8.87035	NK cells	DHRS3	R_vs_NR
0.0281127	0.341446	0.228731	0.821061	-8.87035	NK cells	TCF3	R_vs_NR
0.0175598	0.0878153	0.228684	0.821097	-8.87036	NK cells	CAPN3	R_vs_NR
-0.0155221	0.0962253	-0.228529	0.821216	-8.8704	NK cells	AC026271.5	R_vs_NR
-0.00745641	0.0222601	-0.228476	0.821257	-8.87041	NK cells	RPL8P2	R_vs_NR
-0.00635726	0.0242508	-0.22835	0.821354	-8.87044	NK cells	LNX2	R_vs_NR
0.0131622	0.0620881	0.228285	0.821404	-8.87046	NK cells	DTD2	R_vs_NR
0.00606021	0.0183156	0.22804	0.821592	-8.87052	NK cells	RP11-661O13.1	R_vs_NR
0.0468237	0.522419	0.228024	0.821604	-8.87052	NK cells	HSPA4	R_vs_NR
-0.0192474	0.110942	-0.228002	0.821621	-8.87053	NK cells	RNF219	R_vs_NR
-0.0164209	0.116226	-0.227924	0.821681	-8.87054	NK cells	PTMAP8	R_vs_NR
-0.0297004	0.244686	-0.227871	0.821722	-8.87056	NK cells	DHRSX	R_vs_NR
0.0176379	0.126288	0.227818	0.821762	-8.87057	NK cells	AC007278.2	R_vs_NR
0.0514283	0.553867	0.227686	0.821864	-8.8706	NK cells	IL4R	R_vs_NR
-0.0429679	0.536579	-0.227614	0.821919	-8.87062	NK cells	RPS6KA3	R_vs_NR
-0.00445298	0.012346	-0.227609	0.821923	-8.87062	NK cells	AC004692.5	R_vs_NR
-0.0353423	0.258309	-0.227608	0.821924	-8.87062	NK cells	PPP4R1	R_vs_NR
-0.0271861	0.196927	-0.227607	0.821925	-8.87062	NK cells	UNKL	R_vs_NR
0.0166298	0.0882401	0.227605	0.821926	-8.87062	NK cells	ZNF189	R_vs_NR
-0.0258139	0.113942	-0.227387	0.822094	-8.87067	NK cells	KLHL26	R_vs_NR
-0.00335378	0.00809711	-0.227279	0.822177	-8.8707	NK cells	PCSK6	R_vs_NR
-0.0561337	0.889834	-0.22717	0.822261	-8.87072	NK cells	RBM34	R_vs_NR
-0.0229638	0.143953	-0.227008	0.822385	-8.87076	NK cells	TPRA1	R_vs_NR
0.0411273	0.392353	0.226838	0.822516	-8.8708	NK cells	NOP16	R_vs_NR
0.0218849	0.180584	0.226657	0.822655	-8.87084	NK cells	RPL7P47	R_vs_NR
0.00284615	0.00705127	0.226511	0.822767	-8.87088	NK cells	SPNS2	R_vs_NR
0.0485017	0.753351	0.226446	0.822817	-8.87089	NK cells	WASH6P	R_vs_NR
-0.051029	0.490302	-0.226324	0.82291	-8.87092	NK cells	NAPG	R_vs_NR
0.00571355	0.0202921	0.226295	0.822933	-8.87093	NK cells	TRPV3	R_vs_NR
-0.0342332	0.392578	-0.226241	0.822974	-8.87094	NK cells	HTT	R_vs_NR
0.0506817	0.467724	0.226196	0.823009	-8.87095	NK cells	CDKN1B	R_vs_NR
-0.00855729	0.0350767	-0.226177	0.823024	-8.87096	NK cells	HIGD1AP1	R_vs_NR
-0.00918399	0.0390344	-0.226171	0.823028	-8.87096	NK cells	ZNF740	R_vs_NR
-0.0275438	0.194048	-0.226041	0.823128	-8.87099	NK cells	SH3BP1	R_vs_NR
0.0130615	0.0489776	0.22602	0.823144	-8.87099	NK cells	AC138517.4	R_vs_NR
-0.00536003	0.0192173	-0.225731	0.823367	-8.87106	NK cells	RP11-823P9.3	R_vs_NR
-0.0424025	0.306682	-0.225727	0.823369	-8.87106	NK cells	MLST8	R_vs_NR
0.0112335	2.18047	0.225672	0.823412	-8.87108	NK cells	MT-ND4	R_vs_NR
-0.0485475	0.720701	-0.225566	0.823493	-8.8711	NK cells	KLHDC4	R_vs_NR
0.00885534	2.29683	0.225547	0.823508	-8.8711	NK cells	ACTB	R_vs_NR
0.00591528	0.0162141	0.225393	0.823627	-8.87114	NK cells	KLKB1	R_vs_NR
-0.0212048	0.189588	-0.225388	0.82363	-8.87114	NK cells	CALM2P2	R_vs_NR
0.0319547	0.233752	0.225149	0.823814	-8.8712	NK cells	TMEM154	R_vs_NR
-0.0487304	0.60594	-0.225142	0.823819	-8.8712	NK cells	ATP5J	R_vs_NR
0.0382351	0.402729	0.225079	0.823867	-8.87121	NK cells	ETV6	R_vs_NR
-0.0307335	0.269011	-0.225043	0.823895	-8.87122	NK cells	CTBP2	R_vs_NR
0.00488196	0.0141857	0.22486	0.824036	-8.87127	NK cells	EFCAB14P1	R_vs_NR
-0.0248301	0.245141	-0.224757	0.824115	-8.87129	NK cells	PTPMT1	R_vs_NR
0.0254175	0.199067	0.224714	0.824148	-8.8713	NK cells	EIF2B5	R_vs_NR
0.00798962	0.0273775	0.224674	0.824179	-8.87131	NK cells	DEPDC1B	R_vs_NR
-0.0406843	0.460052	-0.224162	0.824573	-8.87143	NK cells	PDCL3	R_vs_NR
0.00508182	0.0160199	0.224162	0.824573	-8.87143	NK cells	RP11-266L9.2	R_vs_NR
-0.011109	0.0383983	-0.224093	0.824626	-8.87144	NK cells	RP11-340F14.5	R_vs_NR
0.0333389	0.193817	0.224022	0.82468	-8.87146	NK cells	MNT	R_vs_NR
0.03391	0.319824	0.224021	0.824681	-8.87146	NK cells	COASY	R_vs_NR
-0.00652636	0.0325926	-0.224004	0.824694	-8.87147	NK cells	RP13-383K5.4	R_vs_NR
-0.0458528	0.431042	-0.223996	0.8247	-8.87147	NK cells	TRAP1	R_vs_NR
-0.0499121	0.430163	-0.223972	0.824719	-8.87147	NK cells	ANKRD32	R_vs_NR
0.0587091	0.924503	0.223957	0.82473	-8.87148	NK cells	ILK	R_vs_NR
0.0410263	0.506289	0.223921	0.824758	-8.87148	NK cells	NFKBIB	R_vs_NR
-0.0306481	0.240477	-0.223751	0.824888	-8.87152	NK cells	CRY2	R_vs_NR
-0.00507889	0.0189953	-0.223706	0.824924	-8.87153	NK cells	RP4-614O4.11	R_vs_NR
-0.0314926	0.269527	-0.223597	0.825008	-8.87156	NK cells	NXPE3	R_vs_NR
-0.0444297	0.53518	-0.223529	0.825059	-8.87158	NK cells	CDK12	R_vs_NR
0.0591509	0.805513	0.223507	0.825076	-8.87158	NK cells	GTF2B	R_vs_NR
-0.0595901	0.873499	-0.223445	0.825124	-8.8716	NK cells	ST13	R_vs_NR
0.0147659	0.173038	0.223384	0.825171	-8.87161	NK cells	FUT5	R_vs_NR
-0.00337889	0.00827448	-0.223226	0.825292	-8.87165	NK cells	SLC2A9	R_vs_NR
0.0247038	0.12836	0.22322	0.825297	-8.87165	NK cells	CLN6	R_vs_NR
-0.0553465	1.11417	-0.223102	0.825388	-8.87168	NK cells	SSR1	R_vs_NR
-0.0197209	0.150799	-0.222944	0.82551	-8.87171	NK cells	RP11-396K3.1	R_vs_NR
0.00525962	0.015536	0.222914	0.825532	-8.87172	NK cells	KRT16P4	R_vs_NR
0.00749212	0.0287209	0.22285	0.825582	-8.87173	NK cells	RP11-385D13.3	R_vs_NR
-0.00423078	0.00921041	-0.222831	0.825597	-8.87174	NK cells	RPS3AP42	R_vs_NR
-0.0136002	0.0708844	-0.22274	0.825666	-8.87176	NK cells	CACTIN	R_vs_NR
0.0653386	0.798127	0.222729	0.825675	-8.87176	NK cells	NR4A3	R_vs_NR
0.0262193	1.72287	0.22269	0.825705	-8.87177	NK cells	RP11-138I1.4	R_vs_NR
0.0213941	0.0854642	0.222406	0.825923	-8.87184	NK cells	AC016894.1	R_vs_NR
-0.00344931	0.00848717	-0.222303	0.826003	-8.87186	NK cells	CES3	R_vs_NR
-0.00459043	0.0125099	-0.222072	0.826181	-8.87191	NK cells	RPL27AP5	R_vs_NR
-0.0219826	0.242609	-0.222067	0.826184	-8.87191	NK cells	C20orf194	R_vs_NR
0.0131057	0.0801189	0.221989	0.826245	-8.87193	NK cells	TREX2	R_vs_NR
0.00682342	0.0327719	0.221965	0.826263	-8.87194	NK cells	CTD-2626G11.2	R_vs_NR
-0.0151278	0.114232	-0.221925	0.826293	-8.87195	NK cells	AC002994.1	R_vs_NR
0.0448649	0.414491	0.221752	0.826427	-8.87199	NK cells	MMS22L	R_vs_NR
-0.0500172	0.533282	-0.221697	0.826469	-8.872	NK cells	CTD-2636A23.2	R_vs_NR
-0.0497233	1.12036	-0.221557	0.826577	-8.87203	NK cells	RP11-705C15.2	R_vs_NR
-0.051016	0.607842	-0.221549	0.826583	-8.87203	NK cells	BSDC1	R_vs_NR
-0.0078806	0.0599454	-0.221389	0.826706	-8.87207	NK cells	RP11-512F24.1	R_vs_NR
0.0264915	0.259578	0.221355	0.826732	-8.87208	NK cells	RP11-121L10.3	R_vs_NR
0.0189543	0.115413	0.221273	0.826795	-8.8721	NK cells	AC005037.3	R_vs_NR
0.0227922	0.118261	0.221182	0.826865	-8.87212	NK cells	PSPH	R_vs_NR
0.00742455	0.0279156	0.221176	0.82687	-8.87212	NK cells	AC002400.1	R_vs_NR
0.0342754	0.46085	0.220984	0.827018	-8.87216	NK cells	RP11-571M6.7	R_vs_NR
-0.0564932	0.720805	-0.220976	0.827024	-8.87217	NK cells	CSNK1D	R_vs_NR
0.00905972	0.0408601	0.220931	0.827058	-8.87218	NK cells	ZNF541	R_vs_NR
-0.0304118	0.163115	-0.220925	0.827063	-8.87218	NK cells	PARP3	R_vs_NR
0.00481117	0.0128912	0.220905	0.827078	-8.87218	NK cells	KCNAB1	R_vs_NR
0.00527163	0.0148203	0.220878	0.827099	-8.87219	NK cells	SORBS2	R_vs_NR
0.0380315	0.326099	0.220782	0.827174	-8.87221	NK cells	CASZ1	R_vs_NR
-0.00364616	0.00836638	-0.220663	0.827265	-8.87224	NK cells	DHRS11	R_vs_NR
0.0519056	0.879121	0.220593	0.827319	-8.87225	NK cells	ERBB2IP	R_vs_NR
0.00488792	0.0136557	0.220584	0.827326	-8.87226	NK cells	LINC00839	R_vs_NR
0.025659	0.232167	0.220466	0.827416	-8.87228	NK cells	UNC45A	R_vs_NR
-0.012111	0.0867734	-0.22038	0.827482	-8.8723	NK cells	RP11-1148O4.1	R_vs_NR
0.0173965	0.15408	0.220217	0.827608	-8.87234	NK cells	MTERF	R_vs_NR
-0.00605515	0.0335123	-0.220194	0.827626	-8.87235	NK cells	DUSP8	R_vs_NR
-0.0477739	0.398415	-0.219917	0.827839	-8.87241	NK cells	VAMP3	R_vs_NR
-0.00401256	0.00975082	-0.219832	0.827904	-8.87243	NK cells	LSP1P3	R_vs_NR
-0.0113682	0.0862145	-0.21977	0.827952	-8.87244	NK cells	PRDM4	R_vs_NR
-0.0186493	0.143246	-0.219606	0.828078	-8.87248	NK cells	RP11-783K16.14	R_vs_NR
0.0352973	0.312434	0.219601	0.828082	-8.87248	NK cells	PIGQ	R_vs_NR
0.00992114	0.0483332	0.219465	0.828187	-8.87251	NK cells	TULP3	R_vs_NR
0.00460664	0.0129866	0.219451	0.828198	-8.87252	NK cells	RP11-421E14.2	R_vs_NR
-0.0464773	0.634327	-0.219428	0.828216	-8.87252	NK cells	KIAA0922	R_vs_NR
-0.00683372	0.0306669	-0.219411	0.828229	-8.87252	NK cells	ZFPM1	R_vs_NR
0.0315423	0.288015	0.219401	0.828236	-8.87253	NK cells	RAB11FIP4	R_vs_NR
-0.0313071	0.257508	-0.21938	0.828253	-8.87253	NK cells	PARP12	R_vs_NR
-0.0112257	0.0532679	-0.219361	0.828267	-8.87254	NK cells	ZNF532	R_vs_NR
-0.0275998	0.193719	-0.21929	0.828322	-8.87255	NK cells	DENND5A	R_vs_NR
0.027881	0.21651	0.21925	0.828353	-8.87256	NK cells	PCCA	R_vs_NR
-0.0346135	0.291595	-0.21901	0.828537	-8.87262	NK cells	JAKMIP2	R_vs_NR
0.0409988	0.516466	0.218984	0.828557	-8.87262	NK cells	GLYR1	R_vs_NR
-0.0245814	0.260335	-0.218904	0.828619	-8.87264	NK cells	SEC22C	R_vs_NR
-0.0413034	0.398451	-0.218738	0.828747	-8.87268	NK cells	SLC16A3	R_vs_NR
-0.0114679	0.0841144	-0.218718	0.828762	-8.87268	NK cells	FXR2	R_vs_NR
-0.044759	1.70338	-0.218643	0.82882	-8.8727	NK cells	NFKBIA	R_vs_NR
-0.00676144	0.0380745	-0.218628	0.828831	-8.8727	NK cells	SPTBN4	R_vs_NR
-0.0383728	0.336923	-0.218506	0.828925	-8.87273	NK cells	MRPL49	R_vs_NR
0.0206821	0.0991819	0.218462	0.82896	-8.87274	NK cells	AC122129.1	R_vs_NR
-0.0460972	1.27803	-0.218244	0.829127	-8.87279	NK cells	YWHAQ	R_vs_NR
-0.0142841	0.126232	-0.218048	0.829278	-8.87283	NK cells	PLEKHM2	R_vs_NR
-0.017813	1.77852	-0.217987	0.829325	-8.87285	NK cells	ALDOA	R_vs_NR
0.0418156	0.665558	0.217947	0.829356	-8.87286	NK cells	RP11-146N23.1	R_vs_NR
-0.00179139	0.00530626	-0.217845	0.829434	-8.87288	NK cells	HNRNPA1P6	R_vs_NR
-0.0224474	0.157277	-0.217827	0.829448	-8.87288	NK cells	RP11-254G11.1	R_vs_NR
0.0513852	0.66342	0.217722	0.829529	-8.87291	NK cells	SYNRG	R_vs_NR
0.0272218	0.155309	0.217716	0.829533	-8.87291	NK cells	WRB	R_vs_NR
-0.062127	0.940289	-0.217537	0.829672	-8.87295	NK cells	TSEN54	R_vs_NR
0.0149191	0.0663861	0.217522	0.829683	-8.87295	NK cells	RP11-570L15.2	R_vs_NR
-0.053339	0.887099	-0.217487	0.82971	-8.87296	NK cells	FRYL	R_vs_NR
-0.00499757	0.0197833	-0.21741	0.829769	-8.87298	NK cells	HCN3	R_vs_NR
-0.0314382	0.205447	-0.217346	0.829819	-8.87299	NK cells	METTL6	R_vs_NR
-0.00402085	0.0102078	-0.217289	0.829862	-8.87301	NK cells	AC006116.12	R_vs_NR
0.053678	1.08061	0.217133	0.829983	-8.87304	NK cells	TAF7	R_vs_NR
0.0604276	0.988228	0.217132	0.829983	-8.87304	NK cells	IL16	R_vs_NR
0.0185948	0.0785661	0.21712	0.829992	-8.87304	NK cells	RP11-1143G9.4	R_vs_NR
-0.00703386	0.0450787	-0.217048	0.830049	-8.87306	NK cells	RP11-271K21.11	R_vs_NR
0.0417269	0.588805	0.217036	0.830058	-8.87306	NK cells	TAP2	R_vs_NR
-0.0458399	0.693344	-0.216741	0.830284	-8.87313	NK cells	AGTPBP1	R_vs_NR
-0.0556696	0.848928	-0.21665	0.830355	-8.87315	NK cells	ABI1	R_vs_NR
-0.00679854	0.0226687	-0.216382	0.830561	-8.87321	NK cells	RPL23P2	R_vs_NR
-0.0153435	0.119414	-0.216382	0.830562	-8.87321	NK cells	RP11-187O7.1	R_vs_NR
-0.0343935	0.412241	-0.216356	0.830581	-8.87322	NK cells	FAM204A	R_vs_NR
0.00464798	0.0131912	0.216159	0.830733	-8.87326	NK cells	OR7E7P	R_vs_NR
-0.00718987	0.03554	-0.216131	0.830755	-8.87327	NK cells	ERMN	R_vs_NR
0.0548988	0.859125	0.216123	0.830761	-8.87327	NK cells	SSB	R_vs_NR
-0.00496469	0.0165264	-0.216085	0.83079	-8.87328	NK cells	DDX18P1	R_vs_NR
-0.0373737	0.413801	-0.216041	0.830824	-8.87329	NK cells	MARK2	R_vs_NR
0.0327742	0.318089	0.216006	0.830851	-8.8733	NK cells	NAIP	R_vs_NR
-0.00422568	0.0127826	-0.21598	0.830871	-8.8733	NK cells	C11orf72	R_vs_NR
-0.0501551	0.698494	-0.21597	0.830878	-8.8733	NK cells	EFTUD2	R_vs_NR
-0.019634	0.143481	-0.215959	0.830887	-8.87331	NK cells	AC008443.1	R_vs_NR
-0.0348846	0.330098	-0.215926	0.830912	-8.87331	NK cells	C4orf29	R_vs_NR
0.027812	0.223326	0.21587	0.830955	-8.87333	NK cells	MTX1	R_vs_NR
-0.00521052	0.0162418	-0.215778	0.831026	-8.87335	NK cells	CAGE1	R_vs_NR
-0.0350222	1.7167	-0.215717	0.831073	-8.87336	NK cells	KLF6	R_vs_NR
0.0211232	0.180444	0.215697	0.831089	-8.87337	NK cells	KIAA0232	R_vs_NR
-0.0208882	0.126743	-0.215639	0.831134	-8.87338	NK cells	TTC24	R_vs_NR
-0.0361908	0.458347	-0.215591	0.83117	-8.87339	NK cells	EMC6	R_vs_NR
-0.045692	0.53277	-0.215459	0.831272	-8.87342	NK cells	PGLS	R_vs_NR
0.046757	0.523891	0.215439	0.831288	-8.87342	NK cells	ARIH1	R_vs_NR
0.00341898	0.00851258	0.215408	0.831312	-8.87343	NK cells	GOLGA8F	R_vs_NR
0.020651	0.183536	0.215334	0.831369	-8.87345	NK cells	AC022210.2	R_vs_NR
0.0535705	0.929785	0.215182	0.831486	-8.87348	NK cells	ANP32B	R_vs_NR
0.00320086	0.00817533	0.215173	0.831493	-8.87348	NK cells	ENO1P4	R_vs_NR
-0.0409867	0.430393	-0.215014	0.831615	-8.87352	NK cells	EGR2	R_vs_NR
0.04878	0.509308	0.214926	0.831683	-8.87354	NK cells	SSU72	R_vs_NR
-0.00385666	0.00995895	-0.214876	0.831722	-8.87355	NK cells	KRT222	R_vs_NR
0.0372322	0.43644	0.214863	0.831732	-8.87355	NK cells	RP3-340B19.2	R_vs_NR
-0.00575669	0.025154	-0.214769	0.831805	-8.87357	NK cells	RPL7P50	R_vs_NR
0.00580627	0.0197356	0.214737	0.831829	-8.87358	NK cells	RP11-453F18--B.1	R_vs_NR
-0.0377796	0.274382	-0.214716	0.831845	-8.87358	NK cells	ZNF441	R_vs_NR
0.00836245	0.046084	0.214614	0.831924	-8.87361	NK cells	ANO10	R_vs_NR
-0.0152669	0.0871136	-0.214585	0.831946	-8.87361	NK cells	USP12	R_vs_NR
0.00611259	0.0240595	0.214571	0.831957	-8.87362	NK cells	RAP2C-AS1	R_vs_NR
0.0513022	0.679261	0.214399	0.832089	-8.87366	NK cells	VPS35	R_vs_NR
0.00387139	0.00981741	0.214182	0.832257	-8.8737	NK cells	RPS3AP15	R_vs_NR
0.0212704	0.126464	0.213992	0.832403	-8.87375	NK cells	RP5-1099D15.1	R_vs_NR
0.0386322	1.26573	0.213878	0.832491	-8.87377	NK cells	GSTK1	R_vs_NR
-0.0300185	0.149715	-0.213821	0.832535	-8.87378	NK cells	RP11-134P9.3	R_vs_NR
0.0477097	0.59044	0.213653	0.832665	-8.87382	NK cells	VEZF1	R_vs_NR
-0.00827937	0.043091	-0.213578	0.832722	-8.87384	NK cells	RNF43	R_vs_NR
-0.0295115	0.383642	-0.213553	0.832741	-8.87384	NK cells	RPL13AP7	R_vs_NR
-0.00235977	0.00665255	-0.213461	0.832813	-8.87386	NK cells	MAP3K15	R_vs_NR
-0.0119693	0.0526626	-0.213444	0.832826	-8.87387	NK cells	CTSF	R_vs_NR
-0.0305994	0.371649	-0.213368	0.832884	-8.87388	NK cells	NUP155	R_vs_NR
-0.0303924	0.250078	-0.213323	0.832919	-8.8739	NK cells	RAMP1	R_vs_NR
0.0321636	0.252748	0.21323	0.832991	-8.87392	NK cells	RNU4-40P	R_vs_NR
-0.0239782	0.102407	-0.213202	0.833012	-8.87392	NK cells	RP11-20D14.6	R_vs_NR
0.044865	0.531779	0.213155	0.833048	-8.87393	NK cells	NCOA1	R_vs_NR
-0.0224508	0.200741	-0.212963	0.833196	-8.87397	NK cells	ZNF100	R_vs_NR
0.0393387	0.474607	0.212908	0.833239	-8.87399	NK cells	MLLT10	R_vs_NR
0.0535049	0.666546	0.212784	0.833335	-8.87401	NK cells	FNIP1	R_vs_NR
0.0495318	0.601168	0.212775	0.833341	-8.87402	NK cells	C7orf73	R_vs_NR
0.0224437	0.254941	0.212651	0.833437	-8.87404	NK cells	EEF1A1P29	R_vs_NR
-0.00417057	0.0124336	-0.212564	0.833504	-8.87406	NK cells	AL139147.1	R_vs_NR
0.00587603	0.025108	0.212544	0.833519	-8.87407	NK cells	LAMTOR5P1	R_vs_NR
0.0316742	0.389895	0.212375	0.83365	-8.8741	NK cells	LMAN1	R_vs_NR
-0.0246792	0.248275	-0.212351	0.833668	-8.87411	NK cells	RP11-384C4.3	R_vs_NR
0.00484791	0.0134664	0.212332	0.833683	-8.87411	NK cells	RAB11B-AS1	R_vs_NR
-0.0102836	0.0322935	-0.212329	0.833685	-8.87411	NK cells	ATP6AP1L	R_vs_NR
0.0204898	0.0859785	0.212262	0.833737	-8.87413	NK cells	C12orf60	R_vs_NR
-0.0170766	0.131645	-0.212052	0.833899	-8.87418	NK cells	AP3M2	R_vs_NR
0.00907801	0.0412352	0.211759	0.834125	-8.87424	NK cells	TCEB1P31	R_vs_NR
-0.0444461	0.514029	-0.211707	0.834165	-8.87425	NK cells	TCEB1	R_vs_NR
0.00919924	0.0559287	0.21166	0.834201	-8.87426	NK cells	RP11-456D7.1	R_vs_NR
0.00944382	0.0466348	0.211651	0.834208	-8.87426	NK cells	CTD-2651B20.1	R_vs_NR
0.00553094	0.0213059	0.211583	0.834261	-8.87428	NK cells	GSPT2	R_vs_NR
0.0492466	0.781642	0.211512	0.834315	-8.8743	NK cells	MADD	R_vs_NR
0.0265365	0.308221	0.211379	0.834418	-8.87432	NK cells	CHPF2	R_vs_NR
0.0340391	0.354886	0.211353	0.834438	-8.87433	NK cells	NSUN6	R_vs_NR
-0.00431916	0.0117583	-0.21131	0.834471	-8.87434	NK cells	RP1-170B16.1	R_vs_NR
-0.0104229	0.0986064	-0.211254	0.834514	-8.87435	NK cells	RP11-32B5.1	R_vs_NR
0.046074	1.05143	0.211216	0.834543	-8.87436	NK cells	CDK2AP2	R_vs_NR
-0.000187936	0.000209268	-0.211115	0.834621	-8.87438	NK cells	CHL1	R_vs_NR
-0.00827146	0.0504909	-0.210944	0.834753	-8.87442	NK cells	RP11-165H4.2	R_vs_NR
0.0125636	0.0813161	0.210899	0.834788	-8.87443	NK cells	RP11-109G10.2	R_vs_NR
-0.0254149	0.252193	-0.210879	0.834803	-8.87443	NK cells	TRGV8	R_vs_NR
-0.00260281	0.00696817	-0.210845	0.83483	-8.87444	NK cells	RP11-173A16.2	R_vs_NR
-0.0473038	0.415359	-0.210787	0.834874	-8.87445	NK cells	DXO	R_vs_NR
-0.0546933	1.16538	-0.210695	0.834946	-8.87447	NK cells	ATP6V0E1	R_vs_NR
-0.0208876	0.184093	-0.210632	0.834994	-8.87449	NK cells	NFYB	R_vs_NR
-0.00803581	0.0357321	-0.21062	0.835003	-8.87449	NK cells	CTD-2526A2.2	R_vs_NR
-0.0114834	0.0543989	-0.210611	0.83501	-8.87449	NK cells	CTD-3220F14.1	R_vs_NR
0.0360073	0.318616	0.210581	0.835033	-8.8745	NK cells	C15orf40	R_vs_NR
0.00205428	0.0056329	0.210481	0.83511	-8.87452	NK cells	SLC9A3	R_vs_NR
-0.0045212	0.0144465	-0.210453	0.835132	-8.87453	NK cells	LAPTM4B	R_vs_NR
0.0382841	0.234553	0.210303	0.835248	-8.87456	NK cells	IMMP2L	R_vs_NR
-0.0488381	0.611022	-0.210215	0.835315	-8.87458	NK cells	OSTM1	R_vs_NR
0.0155698	2.15833	0.21012	0.835389	-8.8746	NK cells	H3F3B	R_vs_NR
-0.0186319	0.122551	-0.210006	0.835477	-8.87463	NK cells	RP11-227G15.3	R_vs_NR
-0.0197085	0.136502	-0.209896	0.835562	-8.87465	NK cells	RPS4XP3	R_vs_NR
-0.00878516	0.0435513	-0.209886	0.83557	-8.87465	NK cells	CTD-2561J22.2	R_vs_NR
-0.0379982	0.291676	-0.209852	0.835595	-8.87466	NK cells	CTD-2006C1.2	R_vs_NR
0.0172506	0.136219	0.209776	0.835655	-8.87468	NK cells	MFSD9	R_vs_NR
-0.046875	0.749043	-0.209449	0.835907	-8.87475	NK cells	ATXN1	R_vs_NR
0.0231642	0.13357	0.20924	0.836068	-8.87479	NK cells	CEP97	R_vs_NR
0.0234643	0.170458	0.209107	0.836171	-8.87482	NK cells	GZF1	R_vs_NR
0.0459118	0.737345	0.209066	0.836202	-8.87483	NK cells	PRRC2A	R_vs_NR
-0.0464468	0.612232	-0.208945	0.836295	-8.87486	NK cells	ANKRD40	R_vs_NR
0.0357894	0.480802	0.208675	0.836504	-8.87492	NK cells	MTR	R_vs_NR
0.0030249	0.00799357	0.208669	0.836509	-8.87492	NK cells	CTC-308K20.1	R_vs_NR
0.0177094	0.0907715	0.208565	0.836589	-8.87494	NK cells	NUDT11	R_vs_NR
-0.0526149	0.628998	-0.208512	0.83663	-8.87495	NK cells	CHKB	R_vs_NR
0.0156371	0.125332	0.208483	0.836652	-8.87496	NK cells	CCT8P1	R_vs_NR
0.0247892	0.149275	0.208437	0.836687	-8.87497	NK cells	MARK4	R_vs_NR
0.0360292	0.409025	0.208368	0.836741	-8.87498	NK cells	RP11-234N17.1	R_vs_NR
-0.010199	0.0557892	-0.208341	0.836762	-8.87499	NK cells	ACRC	R_vs_NR
-0.00484223	0.0162574	-0.20828	0.836809	-8.875	NK cells	HNRNPA3P9	R_vs_NR
-0.0336588	0.252035	-0.208257	0.836826	-8.87501	NK cells	WBSCR16	R_vs_NR
-0.00664416	0.0260609	-0.208221	0.836854	-8.87501	NK cells	RP11-597D13.7	R_vs_NR
0.00411778	0.0115223	0.208157	0.836904	-8.87503	NK cells	LINC01071	R_vs_NR
-0.0173609	0.254096	-0.207947	0.837065	-8.87507	NK cells	MPV17L	R_vs_NR
0.0100683	0.0797756	0.207864	0.83713	-8.87509	NK cells	AC104451.2	R_vs_NR
-0.00686363	0.0412002	-0.207597	0.837336	-8.87515	NK cells	ARL6IP1P2	R_vs_NR
0.0379805	0.358627	0.207536	0.837383	-8.87516	NK cells	MDC1	R_vs_NR
0.0407829	0.614959	0.207458	0.837444	-8.87518	NK cells	NACA3P	R_vs_NR
-0.00913736	0.046282	-0.207455	0.837446	-8.87518	NK cells	RP11-133K1.1	R_vs_NR
-0.0378845	0.573153	-0.207357	0.837521	-8.8752	NK cells	GMIP	R_vs_NR
0.0395934	0.404761	0.207297	0.837567	-8.87521	NK cells	TRMT2A	R_vs_NR
0.0051021	0.0148049	0.207173	0.837664	-8.87524	NK cells	RP11-231I16.1	R_vs_NR
0.0512987	0.869973	0.207159	0.837674	-8.87524	NK cells	BBX	R_vs_NR
0.0457328	0.667076	0.207031	0.837773	-8.87527	NK cells	RSU1	R_vs_NR
0.0115662	0.101277	0.207015	0.837785	-8.87527	NK cells	AC018804.7	R_vs_NR
-0.0105732	0.0408605	-0.206745	0.837994	-8.87533	NK cells	DNAJC19P5	R_vs_NR
-0.00290083	0.00760245	-0.206729	0.838006	-8.87534	NK cells	ZNF486	R_vs_NR
-0.0357395	0.377347	-0.206575	0.838125	-8.87537	NK cells	C12orf23	R_vs_NR
0.00823324	0.0543764	0.206509	0.838176	-8.87538	NK cells	TP53INP2	R_vs_NR
-0.00424232	0.0100765	-0.2065	0.838183	-8.87539	NK cells	RPS2P1	R_vs_NR
-0.00334101	0.00924062	-0.206236	0.838386	-8.87544	NK cells	RP11-617F23.1	R_vs_NR
-0.00201692	0.00574748	-0.206192	0.83842	-8.87545	NK cells	HCCAT3	R_vs_NR
-0.0311075	0.304438	-0.20613	0.838469	-8.87546	NK cells	SLC35A1	R_vs_NR
0.0150946	0.114152	0.206093	0.838497	-8.87547	NK cells	RP3-467K16.4	R_vs_NR
-0.0323602	1.40837	-0.206031	0.838545	-8.87549	NK cells	IRF9	R_vs_NR
0.0273076	0.299253	0.205948	0.838609	-8.8755	NK cells	NFU1	R_vs_NR
-0.0507128	0.985064	-0.205936	0.838618	-8.87551	NK cells	LPXN	R_vs_NR
0.0468647	0.607382	0.205897	0.838649	-8.87551	NK cells	NUBP2	R_vs_NR
-0.0165032	0.0952912	-0.205894	0.838651	-8.87552	NK cells	METAP1D	R_vs_NR
-0.0140221	0.086958	-0.205849	0.838685	-8.87552	NK cells	RP1-101K10.6	R_vs_NR
0.0288514	0.141011	0.205827	0.838703	-8.87553	NK cells	ZNF284	R_vs_NR
0.0357518	0.290172	0.205739	0.83877	-8.87555	NK cells	HSCB	R_vs_NR
0.00479983	0.0153429	0.205607	0.838873	-8.87558	NK cells	RBPJP2	R_vs_NR
-0.0366288	0.431598	-0.205579	0.838894	-8.87558	NK cells	PYGB	R_vs_NR
0.0201111	0.199095	0.205525	0.838936	-8.87559	NK cells	RUFY2	R_vs_NR
0.0390231	0.634199	0.20541	0.839025	-8.87562	NK cells	LETM1	R_vs_NR
-0.041238	0.408119	-0.205121	0.839248	-8.87568	NK cells	GMDS	R_vs_NR
-0.0407245	0.398424	-0.205103	0.839261	-8.87568	NK cells	LSM5	R_vs_NR
-0.0393657	0.616111	-0.205084	0.839276	-8.87569	NK cells	TIMM23	R_vs_NR
0.0151287	0.139956	0.205016	0.839329	-8.8757	NK cells	TM2D2	R_vs_NR
0.0483847	1.04079	0.204934	0.839392	-8.87572	NK cells	RPL14P1	R_vs_NR
-0.0282924	0.352558	-0.204914	0.839408	-8.87572	NK cells	RAB30	R_vs_NR
0.00471151	0.0167743	0.204907	0.839413	-8.87573	NK cells	GRAMD1C	R_vs_NR
-0.0474404	0.731478	-0.204778	0.839513	-8.87575	NK cells	FGFR1OP2	R_vs_NR
0.0216974	0.22164	0.204738	0.839544	-8.87576	NK cells	MEF2A	R_vs_NR
0.000185716	0.000237806	0.20468	0.839588	-8.87577	NK cells	TMEM178B	R_vs_NR
-0.0300396	0.326916	-0.204625	0.839631	-8.87579	NK cells	ATAD2B	R_vs_NR
0.0279297	0.203865	0.20462	0.839635	-8.87579	NK cells	MCM3AP-AS1	R_vs_NR
-0.0346423	0.322606	-0.204539	0.839697	-8.8758	NK cells	UBIAD1	R_vs_NR
0.0424762	0.8764	0.20443	0.839781	-8.87583	NK cells	WBP11	R_vs_NR
0.0509321	1.17403	0.204429	0.839782	-8.87583	NK cells	ACAP1	R_vs_NR
-0.00466841	0.0155876	-0.204403	0.839803	-8.87583	NK cells	RP11-295P9.12	R_vs_NR
0.0105098	0.0881322	0.204398	0.839806	-8.87583	NK cells	AC104534.3	R_vs_NR
0.0283014	0.326898	0.204363	0.839833	-8.87584	NK cells	RP11-416K24.2	R_vs_NR
0.0250599	0.129561	0.20427	0.839905	-8.87586	NK cells	COX20P1	R_vs_NR
0.0301181	0.267961	0.20423	0.839936	-8.87587	NK cells	NAGA	R_vs_NR
0.0476581	0.91303	0.203989	0.840122	-8.87592	NK cells	FTLP3	R_vs_NR
0.00364064	0.00992331	0.203988	0.840123	-8.87592	NK cells	RP11-483G21.3	R_vs_NR
0.002739	0.00713914	0.203963	0.840142	-8.87593	NK cells	CTD-2054N24.1	R_vs_NR
-0.0316863	0.315895	-0.203923	0.840173	-8.87594	NK cells	WAC-AS1	R_vs_NR
-0.0102717	0.0381533	-0.203902	0.840189	-8.87594	NK cells	NR3C2	R_vs_NR
-0.00983069	0.068776	-0.203868	0.840215	-8.87595	NK cells	RP1-121G13.3	R_vs_NR
-0.00433394	0.0140386	-0.203841	0.840236	-8.87595	NK cells	C9orf139	R_vs_NR
-0.00516912	0.0207126	-0.203772	0.84029	-8.87597	NK cells	PFN1P5	R_vs_NR
-0.0566682	0.847937	-0.203767	0.840293	-8.87597	NK cells	TM9SF2	R_vs_NR
-0.0531678	0.943021	-0.203618	0.840408	-8.876	NK cells	BPTF	R_vs_NR
-0.0566609	0.709315	-0.203602	0.840421	-8.876	NK cells	PPM1K	R_vs_NR
0.00437573	0.0137363	0.203594	0.840427	-8.87601	NK cells	SMURF2P1	R_vs_NR
0.00479535	0.0155771	0.203444	0.840543	-8.87604	NK cells	KB-1254G8.1	R_vs_NR
0.00706562	0.0494035	0.203414	0.840566	-8.87604	NK cells	LINC00959	R_vs_NR
0.00429454	0.0123741	0.203353	0.840614	-8.87606	NK cells	RP11-365D23.2	R_vs_NR
-0.0401525	0.403907	-0.203308	0.840648	-8.87607	NK cells	ILF3-AS1	R_vs_NR
-0.00521515	0.0209411	-0.203289	0.840663	-8.87607	NK cells	METTL21B	R_vs_NR
-0.00470675	0.0161255	-0.203277	0.840672	-8.87607	NK cells	RP1-102H19.8	R_vs_NR
0.00740913	0.0383684	0.203209	0.840724	-8.87609	NK cells	RP11-345P4.10	R_vs_NR
0.0239649	0.288377	0.203179	0.840748	-8.87609	NK cells	RAD50	R_vs_NR
-0.00491632	0.0178564	-0.203056	0.840842	-8.87612	NK cells	TEKT3	R_vs_NR
0.0338856	0.279894	0.203017	0.840873	-8.87613	NK cells	PPIP5K1	R_vs_NR
-0.0412566	0.393133	-0.202697	0.84112	-8.87619	NK cells	EIF2B4	R_vs_NR
-0.0481961	0.677709	-0.202693	0.841123	-8.8762	NK cells	POLG	R_vs_NR
-0.0169452	0.130412	-0.202623	0.841177	-8.87621	NK cells	RAI1	R_vs_NR
0.0169233	0.0866455	0.202532	0.841248	-8.87623	NK cells	RP11-175O19.4	R_vs_NR
0.00457987	0.0147434	0.202411	0.841341	-8.87626	NK cells	GABRB3	R_vs_NR
-0.036897	1.09529	-0.202302	0.841425	-8.87628	NK cells	CTD-2547E10.2	R_vs_NR
-0.0390267	0.538757	-0.202278	0.841444	-8.87628	NK cells	C19orf70	R_vs_NR
-0.0292907	0.211624	-0.202187	0.841514	-8.8763	NK cells	ANGPT2	R_vs_NR
-0.00648768	0.0192871	-0.202083	0.841595	-8.87632	NK cells	KRTAP5-10	R_vs_NR
0.055156	0.778417	0.202028	0.841637	-8.87634	NK cells	PSMD7	R_vs_NR
0.00556237	0.0307184	0.201952	0.841696	-8.87635	NK cells	BCL7C	R_vs_NR
-0.00816826	0.0433631	-0.201939	0.841706	-8.87635	NK cells	C12orf42	R_vs_NR
0.0433913	0.56642	0.201939	0.841706	-8.87635	NK cells	OVCA2	R_vs_NR
0.00534421	0.0212115	0.201903	0.841734	-8.87636	NK cells	HERC2P10	R_vs_NR
0.0139693	0.102046	0.201894	0.841741	-8.87636	NK cells	SPDYE7P	R_vs_NR
0.00346232	0.00894402	0.201763	0.841842	-8.87639	NK cells	AC017076.5	R_vs_NR
-0.0284404	0.193412	-0.201736	0.841863	-8.8764	NK cells	LIAS	R_vs_NR
0.0180882	0.177423	0.201654	0.841926	-8.87641	NK cells	AP4E1	R_vs_NR
0.0298831	0.269673	0.201644	0.841934	-8.87642	NK cells	HAUS7	R_vs_NR
-0.0488824	0.993449	-0.201611	0.84196	-8.87642	NK cells	MAP4K1	R_vs_NR
-0.0499914	0.630336	-0.201572	0.84199	-8.87643	NK cells	AC004797.1	R_vs_NR
0.0165614	0.103771	0.201364	0.84215	-8.87648	NK cells	TUBG1	R_vs_NR
0.0310643	0.260319	0.201216	0.842265	-8.87651	NK cells	DHRS1	R_vs_NR
0.00535467	0.0215531	0.201205	0.842274	-8.87651	NK cells	CTD-2373J19.1	R_vs_NR
-0.00664138	0.0376145	-0.201145	0.842319	-8.87652	NK cells	TFR2	R_vs_NR
-0.0288158	1.45933	-0.201133	0.842329	-8.87652	NK cells	FAM49B	R_vs_NR
0.016673	0.101036	0.200899	0.84251	-8.87657	NK cells	DNAJC19P9	R_vs_NR
-0.0331755	0.312367	-0.200801	0.842586	-8.87659	NK cells	EIF2AK1	R_vs_NR
0.0298953	0.157463	0.200714	0.842653	-8.87661	NK cells	TRBV6-5	R_vs_NR
-0.0466451	0.932909	-0.200702	0.842662	-8.87661	NK cells	RPL4P4	R_vs_NR
-0.0670834	1.0403	-0.200673	0.842685	-8.87662	NK cells	CD3G	R_vs_NR
-0.0118418	0.0452095	-0.200602	0.842739	-8.87663	NK cells	FFAR2	R_vs_NR
0.00197674	0.00585035	0.200512	0.842809	-8.87665	NK cells	RP11-91A18.4	R_vs_NR
-0.00484035	0.0189557	-0.200338	0.842943	-8.87669	NK cells	RP11-544M22.1	R_vs_NR
-0.00179539	0.00502245	-0.20031	0.842965	-8.8767	NK cells	TMEM108	R_vs_NR
-0.0129424	0.0649702	-0.200306	0.842968	-8.8767	NK cells	HYI	R_vs_NR
-0.0443862	0.776345	-0.200221	0.843034	-8.87671	NK cells	PPP1R15B	R_vs_NR
0.00618409	0.0353862	0.200194	0.843055	-8.87672	NK cells	MTMR8	R_vs_NR
0.00440826	0.0140849	0.199946	0.843246	-8.87677	NK cells	LILRB2	R_vs_NR
-0.0120111	0.0774266	-0.199914	0.843271	-8.87678	NK cells	MED20	R_vs_NR
-0.0501277	1.14536	-0.1998	0.84336	-8.8768	NK cells	CLIC3	R_vs_NR
-0.0310068	0.199005	-0.199652	0.843474	-8.87683	NK cells	TMEM101	R_vs_NR
0.00329493	0.0090918	0.19947	0.843615	-8.87687	NK cells	RP11-345J4.3	R_vs_NR
-0.0129309	0.0932069	-0.199454	0.843627	-8.87687	NK cells	SUOX	R_vs_NR
-0.000175429	0.000195342	-0.199433	0.843643	-8.87688	NK cells	PCDH11Y	R_vs_NR
0.0302711	0.288218	0.199379	0.843685	-8.87689	NK cells	AC006011.4	R_vs_NR
-0.0294493	0.369824	-0.199295	0.84375	-8.87691	NK cells	KIR2DP1	R_vs_NR
-0.00437157	0.0157996	-0.199226	0.843803	-8.87692	NK cells	RP11-860B13.1	R_vs_NR
-0.0202682	0.173022	-0.199097	0.843903	-8.87695	NK cells	NOD1	R_vs_NR
-0.0466021	0.778319	-0.19899	0.843986	-8.87697	NK cells	ZNF276	R_vs_NR
0.0215774	0.174594	0.19896	0.844009	-8.87698	NK cells	SYNJ1	R_vs_NR
0.0082574	0.0539474	0.198771	0.844155	-8.87702	NK cells	TG	R_vs_NR
-0.0379125	0.217169	-0.198727	0.844189	-8.87702	NK cells	TRAV19	R_vs_NR
0.0227569	0.289653	0.198524	0.844346	-8.87707	NK cells	AKAP11	R_vs_NR
0.000709028	0.00257901	0.198455	0.8444	-8.87708	NK cells	CPAMD8	R_vs_NR
-0.0517978	0.720562	-0.198438	0.844413	-8.87708	NK cells	TMX4	R_vs_NR
-0.0447085	0.534942	-0.198422	0.844425	-8.87709	NK cells	CRTAM	R_vs_NR
0.0363037	0.40239	0.198328	0.844498	-8.87711	NK cells	TCTA	R_vs_NR
-0.00448026	0.0158504	-0.198222	0.84458	-8.87713	NK cells	RP5-855D21.2	R_vs_NR
-0.00589431	0.0345372	-0.198163	0.844625	-8.87714	NK cells	RP11-449M6.2	R_vs_NR
0.0535591	1.1079	0.19802	0.844736	-8.87717	NK cells	NFE2L2	R_vs_NR
0.00741503	0.0384984	0.197926	0.844809	-8.87719	NK cells	RP11-216M21.7	R_vs_NR
0.0527651	0.86268	0.197915	0.844817	-8.87719	NK cells	SDR39U1	R_vs_NR
-0.0203623	0.171781	-0.197744	0.844949	-8.87723	NK cells	ZNRF2	R_vs_NR
-0.0403058	0.411158	-0.197726	0.844964	-8.87723	NK cells	KATNA1	R_vs_NR
-0.00432783	0.0147629	-0.197656	0.845018	-8.87724	NK cells	AC008065.1	R_vs_NR
-0.0136797	0.109185	-0.197599	0.845062	-8.87726	NK cells	MAST2	R_vs_NR
-0.00582645	0.0234894	-0.197487	0.845148	-8.87728	NK cells	RP11-809F4.2	R_vs_NR
0.0276376	0.185708	0.197287	0.845303	-8.87732	NK cells	ZNF397	R_vs_NR
-0.0397591	0.556106	-0.197064	0.845476	-8.87737	NK cells	KDM6A	R_vs_NR
0.0260028	0.21018	0.197023	0.845507	-8.87737	NK cells	RABEPK	R_vs_NR
0.0377245	0.418759	0.197009	0.845518	-8.87738	NK cells	FAM178A	R_vs_NR
0.0217419	0.169553	0.196871	0.845625	-8.87741	NK cells	CYSLTR1	R_vs_NR
0.00479546	0.0155689	0.19682	0.845664	-8.87742	NK cells	LINC00654	R_vs_NR
-0.0234343	0.265497	-0.196642	0.845802	-8.87745	NK cells	CTC-429P9.3	R_vs_NR
0.0344087	0.427803	0.196598	0.845836	-8.87746	NK cells	DBF4	R_vs_NR
-0.056187	0.929574	-0.196588	0.845844	-8.87746	NK cells	UBE2B	R_vs_NR
-0.0127514	0.0573885	-0.196551	0.845872	-8.87747	NK cells	CTD-2353F22.1	R_vs_NR
-0.0448557	0.584309	-0.196228	0.846122	-8.87754	NK cells	WWP1	R_vs_NR
-0.0111841	0.0704491	-0.196191	0.846151	-8.87755	NK cells	RAB11FIP2	R_vs_NR
0.046608	0.582108	0.196188	0.846153	-8.87755	NK cells	SLC25A4	R_vs_NR
0.00515259	0.0222892	0.196165	0.846171	-8.87755	NK cells	BRI3	R_vs_NR
0.0120706	0.0516048	0.196083	0.846234	-8.87757	NK cells	HOXB3	R_vs_NR
0.0245429	0.356331	0.19607	0.846245	-8.87757	NK cells	ANKLE2	R_vs_NR
0.000175961	0.000225316	0.195973	0.84632	-8.87759	NK cells	KIAA1244	R_vs_NR
-0.0213462	0.175023	-0.195944	0.846342	-8.8776	NK cells	CBY1	R_vs_NR
0.00215475	0.00630284	0.19591	0.846368	-8.8776	NK cells	LPHN3	R_vs_NR
-0.00389152	0.0116661	-0.195826	0.846434	-8.87762	NK cells	AC092106.1	R_vs_NR
0.038214	0.660049	0.19581	0.846446	-8.87762	NK cells	CBFB	R_vs_NR
0.0180516	0.0864372	0.195807	0.846448	-8.87762	NK cells	TM7SF2	R_vs_NR
0.0310901	0.325957	0.19567	0.846554	-8.87765	NK cells	NACA2	R_vs_NR
0.00837506	0.0457844	0.195651	0.846568	-8.87766	NK cells	RP13-131K19.6	R_vs_NR
0.00386832	0.0115588	0.195646	0.846572	-8.87766	NK cells	RP4-594A5.1	R_vs_NR
-0.0335013	1.16207	-0.195596	0.846611	-8.87767	NK cells	RC3H1	R_vs_NR
0.0213113	0.142387	0.19559	0.846616	-8.87767	NK cells	EFNA5	R_vs_NR
-0.0339339	0.486163	-0.195496	0.846688	-8.87769	NK cells	SMNDC1	R_vs_NR
0.00858833	0.0344127	0.195444	0.846729	-8.8777	NK cells	UBTD2	R_vs_NR
0.0502818	0.77156	0.195412	0.846754	-8.8777	NK cells	PIAS1	R_vs_NR
-0.00798176	0.0629912	-0.195064	0.847023	-8.87777	NK cells	KIR3DL3	R_vs_NR
0.0100345	0.0465993	0.195008	0.847066	-8.87779	NK cells	C4B	R_vs_NR
0.00787027	0.0380131	0.194962	0.847102	-8.8778	NK cells	RP11-145E5.5	R_vs_NR
0.0205388	0.171157	0.194947	0.847114	-8.8778	NK cells	MRPL50	R_vs_NR
-0.0449324	0.481191	-0.19479	0.847235	-8.87783	NK cells	AF001548.5	R_vs_NR
-0.0369216	0.449081	-0.194746	0.847269	-8.87784	NK cells	HS3ST3B1	R_vs_NR
-0.00194239	0.00584291	-0.194666	0.847331	-8.87786	NK cells	RP11-318A15.2	R_vs_NR
-0.0410088	0.566964	-0.194618	0.847368	-8.87787	NK cells	CECR1	R_vs_NR
0.00469952	0.0182308	0.194437	0.847508	-8.8779	NK cells	SDHDP2	R_vs_NR
-0.00393188	0.0117526	-0.194284	0.847626	-8.87793	NK cells	HECW2	R_vs_NR
-0.0302223	0.297118	-0.194241	0.84766	-8.87794	NK cells	STX12	R_vs_NR
0.0436251	1.23589	0.194063	0.847798	-8.87798	NK cells	CNN2	R_vs_NR
-0.0520097	0.807106	-0.193932	0.847899	-8.878	NK cells	LAIR1	R_vs_NR
0.0317841	0.232583	0.193721	0.848063	-8.87805	NK cells	UBE2S	R_vs_NR
-0.0267994	0.208886	-0.193674	0.848099	-8.87806	NK cells	RP11-632K20.8	R_vs_NR
-0.0104841	0.0620071	-0.19366	0.84811	-8.87806	NK cells	STK36	R_vs_NR
-0.00879536	0.0383328	-0.193535	0.848207	-8.87808	NK cells	RPS14P4	R_vs_NR
0.0330218	0.252879	0.19353	0.848211	-8.87808	NK cells	HINT3	R_vs_NR
-0.042016	0.579819	-0.193395	0.848315	-8.87811	NK cells	GORASP2	R_vs_NR
0.00478153	0.0146507	0.193215	0.848454	-8.87815	NK cells	DOCK1	R_vs_NR
-0.0110781	0.0869207	-0.193186	0.848477	-8.87815	NK cells	RP11-364L4.1	R_vs_NR
0.0205755	0.190951	0.193152	0.848503	-8.87816	NK cells	SCRIB	R_vs_NR
0.0350377	1.38111	0.193107	0.848538	-8.87817	NK cells	SLA	R_vs_NR
-0.00475609	0.0192831	-0.192953	0.848657	-8.8782	NK cells	RP11-173E2.1	R_vs_NR
0.00102577	0.00338399	0.192922	0.848681	-8.87821	NK cells	CDC42BPA	R_vs_NR
-0.0159138	0.167904	-0.19291	0.84869	-8.87821	NK cells	POM121B	R_vs_NR
0.0098117	0.0599539	0.192909	0.848691	-8.87821	NK cells	AC093668.2	R_vs_NR
0.0427778	0.715719	0.192885	0.84871	-8.87821	NK cells	ERVK3-1	R_vs_NR
-0.018745	0.158016	-0.192853	0.848735	-8.87822	NK cells	HLA-DQB2	R_vs_NR
-0.0194867	0.21838	-0.192836	0.848748	-8.87822	NK cells	USP37	R_vs_NR
0.0497281	0.851972	0.192742	0.848821	-8.87824	NK cells	CHD2	R_vs_NR
0.0107371	0.0585074	0.192711	0.848844	-8.87825	NK cells	DLL1	R_vs_NR
-0.0365381	0.518007	-0.192627	0.84891	-8.87827	NK cells	PDHA1	R_vs_NR
-0.00572359	0.0274512	-0.19251	0.849	-8.87829	NK cells	AC004987.9	R_vs_NR
-0.010578	0.0729597	-0.192492	0.849014	-8.87829	NK cells	GGT7	R_vs_NR
0.000905045	0.00294314	0.192399	0.849086	-8.87831	NK cells	RP11-266L9.1	R_vs_NR
0.0321761	0.408755	0.192228	0.849219	-8.87835	NK cells	SLAIN2	R_vs_NR
0.00134565	0.004515	0.192179	0.849256	-8.87836	NK cells	RPS4XP21	R_vs_NR
0.0483956	0.653113	0.192153	0.849276	-8.87836	NK cells	SNRPE	R_vs_NR
-0.0474672	0.595249	-0.192104	0.849314	-8.87837	NK cells	TOMM6	R_vs_NR
-0.00299036	0.00776617	-0.191977	0.849413	-8.8784	NK cells	TRPM5	R_vs_NR
0.00173275	0.00545854	0.191902	0.849471	-8.87841	NK cells	ZSWIM5	R_vs_NR
-0.0399722	1.40747	-0.191813	0.84954	-8.87843	NK cells	EDF1	R_vs_NR
-0.0266402	1.4753	-0.191769	0.849574	-8.87844	NK cells	CBLB	R_vs_NR
0.00720412	0.0322352	0.191751	0.849588	-8.87844	NK cells	RP11-314A20.5	R_vs_NR
0.004235	0.0152392	0.191729	0.849605	-8.87845	NK cells	ZNF658	R_vs_NR
0.048369	0.781065	0.191685	0.849639	-8.87845	NK cells	PRKCQ	R_vs_NR
-0.00620838	0.0264013	-0.191673	0.849648	-8.87846	NK cells	CP	R_vs_NR
0.0394754	0.529182	0.191571	0.849727	-8.87848	NK cells	GTF3C3	R_vs_NR
-0.0173184	0.188901	-0.191519	0.849768	-8.87849	NK cells	AC007283.4	R_vs_NR
-0.0297942	0.156357	-0.191297	0.84994	-8.87853	NK cells	AC055764.1	R_vs_NR
0.00410913	0.0113914	0.191101	0.850091	-8.87857	NK cells	ENPP1	R_vs_NR
0.00257246	0.0071655	0.190957	0.850203	-8.8786	NK cells	RP11-333E13.4	R_vs_NR
0.0132599	0.0623376	0.190826	0.850305	-8.87863	NK cells	TAF9BP1	R_vs_NR
0.0141686	0.103146	0.190762	0.850354	-8.87864	NK cells	RP11-202G11.1	R_vs_NR
-0.042569	0.726948	-0.190712	0.850392	-8.87865	NK cells	PBXIP1	R_vs_NR
-0.0367095	1.20259	-0.19069	0.85041	-8.87865	NK cells	KIAA1551	R_vs_NR
-0.0540826	0.756459	-0.190671	0.850424	-8.87866	NK cells	KLRC2	R_vs_NR
-0.00947516	0.0588503	-0.190569	0.850503	-8.87868	NK cells	ATP5LP2	R_vs_NR
-0.0401914	0.483292	-0.19045	0.850596	-8.8787	NK cells	TRAPPC11	R_vs_NR
0.0204778	0.231133	0.190085	0.850878	-8.87877	NK cells	RP11-334L9.1	R_vs_NR
-0.0238403	0.256533	-0.190075	0.850886	-8.87877	NK cells	HNRNPA3P6	R_vs_NR
0.0169506	0.105518	0.189896	0.851024	-8.87881	NK cells	MIR4519	R_vs_NR
-0.0475044	0.688498	-0.189891	0.851028	-8.87881	NK cells	CCSER2	R_vs_NR
-0.0139002	0.125041	-0.18982	0.851084	-8.87883	NK cells	WRAP53	R_vs_NR
-0.0371512	0.597539	-0.189708	0.85117	-8.87885	NK cells	GOLIM4	R_vs_NR
0.00879398	0.0509414	0.18958	0.851269	-8.87887	NK cells	PXMP2	R_vs_NR
-0.0310292	0.357717	-0.189433	0.851383	-8.8789	NK cells	NDUFV3	R_vs_NR
-0.0318191	0.44176	-0.189423	0.851391	-8.8789	NK cells	RREB1	R_vs_NR
0.0100359	0.0456685	0.189393	0.851414	-8.87891	NK cells	ZNF285	R_vs_NR
0.00593112	0.0260529	0.189303	0.851484	-8.87893	NK cells	RRAD	R_vs_NR
0.0255589	0.214245	0.189271	0.851509	-8.87893	NK cells	FBXL20	R_vs_NR
-0.0352054	0.442587	-0.189231	0.85154	-8.87894	NK cells	OBFC1	R_vs_NR
0.010254	0.0695555	0.189217	0.851551	-8.87894	NK cells	ARMC10	R_vs_NR
0.0142696	0.124466	0.189193	0.851569	-8.87895	NK cells	MIEF1	R_vs_NR
-0.0370791	0.514093	-0.189155	0.851599	-8.87896	NK cells	ZNF721	R_vs_NR
-0.0337202	0.386115	-0.188861	0.851827	-8.87901	NK cells	CHM	R_vs_NR
0.00948209	0.0728258	0.188796	0.851877	-8.87903	NK cells	LINC00338	R_vs_NR
-0.0285027	0.346847	-0.18878	0.851889	-8.87903	NK cells	REV3L	R_vs_NR
-0.055762	1.01501	-0.188706	0.851947	-8.87904	NK cells	RGS2	R_vs_NR
0.0203024	0.181881	0.188674	0.851972	-8.87905	NK cells	ABCG1	R_vs_NR
0.00327915	0.0096472	0.188594	0.852033	-8.87907	NK cells	RP11-59O2.1	R_vs_NR
0.00555076	0.0219095	0.188559	0.85206	-8.87907	NK cells	RP11-512H23.2	R_vs_NR
-0.049135	0.76904	-0.188551	0.852067	-8.87907	NK cells	DARS	R_vs_NR
-0.0253626	0.222207	-0.188387	0.852194	-8.87911	NK cells	LDOC1L	R_vs_NR
0.00499052	0.0174499	0.188322	0.852244	-8.87912	NK cells	HSPD1P2	R_vs_NR
-0.00611836	0.0361722	-0.188235	0.852312	-8.87914	NK cells	PEX11A	R_vs_NR
0.00372581	0.0115185	0.188226	0.852319	-8.87914	NK cells	KRT17	R_vs_NR
0.00535795	0.0340628	0.188196	0.852342	-8.87914	NK cells	TNFRSF6B	R_vs_NR
-0.0154404	0.116783	-0.188139	0.852386	-8.87916	NK cells	SLX4	R_vs_NR
-0.00114555	0.00388517	-0.188111	0.852408	-8.87916	NK cells	RP1-140J1.4	R_vs_NR
0.0379453	0.475161	0.188083	0.85243	-8.87917	NK cells	DPYD	R_vs_NR
-0.0344249	0.466965	-0.188074	0.852436	-8.87917	NK cells	NSUN5P2	R_vs_NR
-0.0216188	0.26611	-0.187925	0.852552	-8.8792	NK cells	CROCC	R_vs_NR
0.00165532	0.00538032	0.187872	0.852593	-8.87921	NK cells	SRPK3	R_vs_NR
-0.045307	0.944399	-0.187862	0.852601	-8.87921	NK cells	PSPC1	R_vs_NR
0.0297999	0.266854	0.187784	0.852661	-8.87923	NK cells	TRIAP1	R_vs_NR
-0.0300561	0.422835	-0.187761	0.852679	-8.87923	NK cells	MXD4	R_vs_NR
-0.00695356	0.048432	-0.187698	0.852728	-8.87924	NK cells	MCM8	R_vs_NR
-0.026314	0.310687	-0.187434	0.852933	-8.87929	NK cells	CBWD3	R_vs_NR
-0.00367733	0.0127491	-0.187403	0.852957	-8.8793	NK cells	RP11-734K2.4	R_vs_NR
-0.0371248	0.444258	-0.187384	0.852972	-8.8793	NK cells	WDR45B	R_vs_NR
-0.0040506	0.0135922	-0.187324	0.853018	-8.87931	NK cells	TRIM36	R_vs_NR
0.0306918	0.251345	0.187316	0.853024	-8.87932	NK cells	MAP4K2	R_vs_NR
-0.0133263	0.109678	-0.187197	0.853116	-8.87934	NK cells	MIEF2	R_vs_NR
-0.0280498	0.301143	-0.187024	0.853251	-8.87937	NK cells	PGM1	R_vs_NR
0.00344285	0.0102802	0.186836	0.853396	-8.87941	NK cells	AC010878.3	R_vs_NR
0.0375995	0.472615	0.186685	0.853514	-8.87944	NK cells	APOA1BP	R_vs_NR
-0.0169426	0.161821	-0.186283	0.853825	-8.87952	NK cells	PEX26	R_vs_NR
-0.0239131	0.15747	-0.186033	0.854018	-8.87957	NK cells	CTA-292E10.6	R_vs_NR
-0.0472342	0.562101	-0.185978	0.854061	-8.87958	NK cells	ITFG2	R_vs_NR
0.00346201	0.0103196	0.185932	0.854097	-8.87959	NK cells	TRAF3IP2-AS1	R_vs_NR
-0.0347617	1.20924	-0.18587	0.854145	-8.8796	NK cells	ANKRD44	R_vs_NR
-0.0331668	0.403979	-0.18578	0.854215	-8.87961	NK cells	BLOC1S3	R_vs_NR
-0.00428827	0.0238244	-0.185658	0.85431	-8.87964	NK cells	RP5-854E16.2	R_vs_NR
0.0495961	0.841866	0.185521	0.854415	-8.87966	NK cells	DDIT3	R_vs_NR
0.0477191	1.03314	0.185186	0.854676	-8.87973	NK cells	OFD1	R_vs_NR
-0.0368147	0.701563	-0.185142	0.85471	-8.87974	NK cells	RPS23P8	R_vs_NR
0.00480731	0.0182299	0.184913	0.854887	-8.87978	NK cells	LRFN2	R_vs_NR
0.0177612	0.163585	0.184592	0.855136	-8.87984	NK cells	AC008948.1	R_vs_NR
-0.000328262	0.00120632	-0.184536	0.855179	-8.87985	NK cells	COL6A5	R_vs_NR
0.0427524	0.568911	0.184522	0.85519	-8.87986	NK cells	PHF5A	R_vs_NR
-0.0178795	0.144231	-0.18446	0.855238	-8.87987	NK cells	LRRC37A17P	R_vs_NR
0.00335657	0.0102191	0.18443	0.855262	-8.87987	NK cells	AC004112.4	R_vs_NR
0.0194954	0.139793	0.184426	0.855264	-8.87988	NK cells	CTD-2047H16.4	R_vs_NR
-0.00651769	0.0387584	-0.184306	0.855358	-8.8799	NK cells	AP000487.6	R_vs_NR
0.0388218	0.424222	0.184244	0.855406	-8.87991	NK cells	NSMCE1	R_vs_NR
-0.0233073	0.268325	-0.184084	0.85553	-8.87994	NK cells	RP11-24N18.1	R_vs_NR
-0.0291852	0.306367	-0.183943	0.855639	-8.87997	NK cells	DPAGT1	R_vs_NR
0.0035087	0.0109276	0.183931	0.855649	-8.87997	NK cells	RAB3A	R_vs_NR
0.0376845	0.535655	0.183915	0.855661	-8.87997	NK cells	SULT1A3	R_vs_NR
-0.00620283	0.0438027	-0.183904	0.85567	-8.87998	NK cells	EPHX2	R_vs_NR
0.0407047	0.475968	0.183806	0.855746	-8.87999	NK cells	TOR3A	R_vs_NR
0.0173858	0.137725	0.183795	0.855754	-8.88	NK cells	BOLA1	R_vs_NR
0.0180191	0.218194	0.183678	0.855845	-8.88002	NK cells	ST13P6	R_vs_NR
0.00396885	0.0143448	0.183499	0.855984	-8.88005	NK cells	RN7SL610P	R_vs_NR
0.00384663	0.015415	0.183484	0.855995	-8.88006	NK cells	ZFR2	R_vs_NR
-0.0458865	0.855416	-0.183478	0.856	-8.88006	NK cells	ELP2	R_vs_NR
-0.0176006	0.158218	-0.183433	0.856035	-8.88007	NK cells	DPH3	R_vs_NR
0.0142831	0.134921	0.183267	0.856164	-8.8801	NK cells	ANKRD36BP2	R_vs_NR
0.0148038	0.0741623	0.183134	0.856267	-8.88012	NK cells	CTD-3065J16.9	R_vs_NR
-0.0361821	0.505318	-0.183013	0.856361	-8.88015	NK cells	FAM104A	R_vs_NR
-0.0228898	0.209062	-0.182976	0.85639	-8.88015	NK cells	FOCAD	R_vs_NR
0.0324005	0.393282	0.182911	0.85644	-8.88017	NK cells	CTD-2369P2.2	R_vs_NR
0.00560499	0.0241677	0.182897	0.856451	-8.88017	NK cells	TDPX2	R_vs_NR
0.020827	0.157404	0.182855	0.856483	-8.88018	NK cells	AMMECR1L	R_vs_NR
-0.0206177	0.132164	-0.18282	0.856511	-8.88018	NK cells	HBEGF	R_vs_NR
-0.0463077	0.797777	-0.182817	0.856513	-8.88018	NK cells	NDUFA5	R_vs_NR
-0.0421054	0.5887	-0.182815	0.856514	-8.88018	NK cells	MAN2B1	R_vs_NR
0.0165509	0.13706	0.182809	0.856519	-8.88018	NK cells	SLC7A5P2	R_vs_NR
-0.0443197	0.713208	-0.182796	0.856529	-8.88019	NK cells	GIMAP6	R_vs_NR
0.00284845	0.00857081	0.182563	0.85671	-8.88023	NK cells	OR1D2	R_vs_NR
0.00846318	0.049474	0.182518	0.856745	-8.88024	NK cells	CTPS2	R_vs_NR
0.0276019	0.343155	0.182491	0.856766	-8.88025	NK cells	NAF1	R_vs_NR
-0.024628	0.259249	-0.182475	0.856778	-8.88025	NK cells	SOCS3	R_vs_NR
-0.0304742	0.31437	-0.182229	0.856969	-8.88029	NK cells	ACAD9	R_vs_NR
0.0148783	0.102983	0.182174	0.857012	-8.88031	NK cells	AIFM2	R_vs_NR
-0.00714922	0.0325659	-0.182005	0.857143	-8.88034	NK cells	AC007163.3	R_vs_NR
0.00388447	0.0136115	0.181992	0.857153	-8.88034	NK cells	RP11-603J24.6	R_vs_NR
0.0381901	0.483076	0.181785	0.857313	-8.88038	NK cells	AC069363.1	R_vs_NR
0.0038135	0.0123574	0.181761	0.857332	-8.88038	NK cells	CTAGE15	R_vs_NR
-0.00599432	0.0299303	-0.181635	0.85743	-8.88041	NK cells	CTD-2192J16.20	R_vs_NR
0.0112655	0.0784413	0.181604	0.857454	-8.88041	NK cells	RAD18	R_vs_NR
0.00402639	0.0135671	0.181464	0.857563	-8.88044	NK cells	ZNF70	R_vs_NR
-0.0257169	0.32272	-0.181436	0.857585	-8.88045	NK cells	LRRC37B	R_vs_NR
-0.00571321	0.0386716	-0.181371	0.857635	-8.88046	NK cells	ALCAM	R_vs_NR
0.0446365	0.703827	0.181354	0.857648	-8.88046	NK cells	PDCD6	R_vs_NR
0.0481199	0.929929	0.181258	0.857723	-8.88048	NK cells	XCL1	R_vs_NR
-0.0336509	1.10812	-0.181176	0.857786	-8.88049	NK cells	PTMAP5	R_vs_NR
-0.00284904	0.00843708	-0.181149	0.857807	-8.8805	NK cells	CLTCL1	R_vs_NR
0.0471732	0.871128	0.180822	0.858061	-8.88056	NK cells	DECR1	R_vs_NR
0.0449714	0.944874	0.180769	0.858102	-8.88057	NK cells	YTHDC1	R_vs_NR
-0.00856861	0.0417705	-0.180754	0.858114	-8.88057	NK cells	LIMD1-AS1	R_vs_NR
-0.0400251	0.568866	-0.180753	0.858115	-8.88057	NK cells	CNP	R_vs_NR
0.0246326	0.353185	0.180693	0.858161	-8.88058	NK cells	RPL17P50	R_vs_NR
0.044796	0.936473	0.180645	0.858198	-8.88059	NK cells	NHP2L1	R_vs_NR
-0.0142643	0.181927	-0.180614	0.858222	-8.8806	NK cells	STARD5	R_vs_NR
-0.0416445	0.898714	-0.180516	0.858299	-8.88062	NK cells	NCR1	R_vs_NR
0.0338259	0.327054	0.180373	0.85841	-8.88065	NK cells	XPO5	R_vs_NR
-0.00517414	0.0268697	-0.180247	0.858507	-8.88067	NK cells	C9orf131	R_vs_NR
-0.00433716	0.0171236	-0.180138	0.858592	-8.88069	NK cells	C19orf40	R_vs_NR
-0.0316011	0.390763	-0.180118	0.858608	-8.88069	NK cells	LINC00674	R_vs_NR
-0.0409296	0.634225	-0.180094	0.858626	-8.8807	NK cells	COX14	R_vs_NR
-0.0241809	0.125612	-0.179973	0.85872	-8.88072	NK cells	HUS1B	R_vs_NR
0.0289839	0.313644	0.179852	0.858814	-8.88074	NK cells	NUPL2	R_vs_NR
-0.0398332	1.19272	-0.179848	0.858817	-8.88074	NK cells	SAP18	R_vs_NR
-0.0402709	0.627297	-0.179824	0.858835	-8.88075	NK cells	DENND3	R_vs_NR
-0.0478829	0.697461	-0.179435	0.859138	-8.88082	NK cells	CASP3	R_vs_NR
0.0352136	0.612395	0.179332	0.859217	-8.88084	NK cells	KRR1	R_vs_NR
0.0170197	0.0827496	0.179295	0.859246	-8.88085	NK cells	RP11-266K22.2	R_vs_NR
0.00928307	0.0374569	0.179294	0.859247	-8.88085	NK cells	PEX7	R_vs_NR
-0.0424221	1.42842	-0.17926	0.859273	-8.88085	NK cells	HSPA5	R_vs_NR
0.0456594	0.781203	0.179223	0.859302	-8.88086	NK cells	SNX17	R_vs_NR
0.0136823	0.108596	0.179029	0.859453	-8.8809	NK cells	RPL12P1	R_vs_NR
-0.0148296	0.107362	-0.178963	0.859504	-8.88091	NK cells	FRMD5	R_vs_NR
0.00451969	0.0207464	0.178615	0.859774	-8.88097	NK cells	LCTL	R_vs_NR
0.0286571	1.51574	0.178529	0.859841	-8.88099	NK cells	SRSF7	R_vs_NR
0.0268546	0.379644	0.178297	0.860021	-8.88103	NK cells	RPL10P15	R_vs_NR
0.0438355	0.662799	0.17825	0.860057	-8.88104	NK cells	MYCBP2	R_vs_NR
-0.00366944	0.0128759	-0.178245	0.860062	-8.88104	NK cells	GOLGA7B	R_vs_NR
-0.0123426	0.0963948	-0.1782	0.860096	-8.88105	NK cells	LINC00539	R_vs_NR
0.00451916	0.0271943	0.178037	0.860223	-8.88108	NK cells	POU5F1	R_vs_NR
-0.0241213	0.238432	-0.177988	0.860261	-8.88109	NK cells	NNT-AS1	R_vs_NR
0.0243152	0.27777	0.177967	0.860277	-8.88109	NK cells	RPRD1A	R_vs_NR
0.0241644	0.262969	0.177735	0.860457	-8.88114	NK cells	ORAOV1	R_vs_NR
-0.0387737	1.03482	-0.177529	0.860618	-8.88118	NK cells	XRN1	R_vs_NR
-0.0348136	0.396641	-0.177519	0.860625	-8.88118	NK cells	RP11-761N21.2	R_vs_NR
0.0165965	0.130858	0.177483	0.860653	-8.88118	NK cells	RP11-9D8.1	R_vs_NR
-0.0332678	0.350712	-0.177439	0.860688	-8.88119	NK cells	RP11-463J10.3	R_vs_NR
-0.000275505	0.000987014	-0.177436	0.86069	-8.88119	NK cells	ST6GAL2	R_vs_NR
0.0218819	0.239377	0.177286	0.860806	-8.88122	NK cells	ZNF333	R_vs_NR
0.0202734	0.191322	0.177248	0.860836	-8.88123	NK cells	ZNF445	R_vs_NR
0.03188	0.478527	0.177228	0.860851	-8.88123	NK cells	FTH1P2	R_vs_NR
-0.0454952	1.15172	-0.177097	0.860953	-8.88125	NK cells	MYO1G	R_vs_NR
0.00351191	0.0111299	0.177085	0.860962	-8.88126	NK cells	NIPAL4	R_vs_NR
0.00478609	0.0243331	0.177019	0.861013	-8.88127	NK cells	AC006960.7	R_vs_NR
0.047765	0.860222	0.177015	0.861017	-8.88127	NK cells	CREBBP	R_vs_NR
-0.012998	0.0837827	-0.176856	0.86114	-8.8813	NK cells	RP11-163E9.2	R_vs_NR
-0.0154998	0.160852	-0.176727	0.861241	-8.88132	NK cells	CLCN6	R_vs_NR
-0.045376	1.09186	-0.176565	0.861366	-8.88135	NK cells	SUMF2	R_vs_NR
0.0385954	0.423277	0.176534	0.86139	-8.88136	NK cells	OPA1	R_vs_NR
-0.00955963	0.0607252	-0.175983	0.861818	-8.88146	NK cells	ZNF778	R_vs_NR
0.0246341	0.309439	0.175879	0.861899	-8.88148	NK cells	BAZ1B	R_vs_NR
0.00415178	0.0198115	0.17581	0.861953	-8.88149	NK cells	ACTG1P12	R_vs_NR
0.00420298	0.0155494	0.175773	0.861982	-8.8815	NK cells	RP11-308N19.1	R_vs_NR
0.025034	0.142476	0.17558	0.862131	-8.88153	NK cells	ICT1	R_vs_NR
-0.0452254	1.07033	-0.175555	0.862151	-8.88154	NK cells	SKIL	R_vs_NR
-0.0100494	0.0515381	-0.175519	0.862178	-8.88154	NK cells	CCRL2	R_vs_NR
0.0281158	0.380345	0.175485	0.862205	-8.88155	NK cells	ELK3	R_vs_NR
-0.0384943	0.802783	-0.175148	0.862467	-8.88161	NK cells	RP11-175B9.3	R_vs_NR
0.0251151	0.289599	0.175065	0.862531	-8.88163	NK cells	PPM1D	R_vs_NR
0.0254794	0.313208	0.17505	0.862543	-8.88163	NK cells	RELT	R_vs_NR
-0.0389561	0.998757	-0.174858	0.862692	-8.88166	NK cells	RP11-347P5.1	R_vs_NR
-0.00291352	0.00970943	-0.174832	0.862712	-8.88167	NK cells	HNRNPA1P58	R_vs_NR
0.0109534	0.0639772	0.174791	0.862744	-8.88168	NK cells	TDRD7	R_vs_NR
0.0183952	0.199768	0.174722	0.862797	-8.88169	NK cells	AC079922.2	R_vs_NR
-0.00943525	0.0501522	-0.174711	0.862806	-8.88169	NK cells	CES4A	R_vs_NR
-0.0421456	0.582086	-0.174672	0.862836	-8.8817	NK cells	AEBP2	R_vs_NR
-0.00935354	0.0848162	-0.174647	0.862856	-8.8817	NK cells	RAB43	R_vs_NR
-0.0126557	0.11184	-0.174601	0.862892	-8.88171	NK cells	PELO	R_vs_NR
0.00503935	0.0163866	0.174495	0.862974	-8.88173	NK cells	TMEM176B	R_vs_NR
-0.0313913	0.30715	-0.174402	0.863046	-8.88175	NK cells	MORC2-AS1	R_vs_NR
0.0220256	0.173391	0.174373	0.863069	-8.88175	NK cells	ZNF34	R_vs_NR
-0.015069	0.14846	-0.174356	0.863082	-8.88176	NK cells	GMNN	R_vs_NR
0.0271214	0.187881	0.174282	0.863139	-8.88177	NK cells	MIR3652	R_vs_NR
0.0353681	0.899081	0.174208	0.863197	-8.88178	NK cells	FOXJ3	R_vs_NR
0.00237032	0.00738438	0.174044	0.863325	-8.88181	NK cells	TMEM189-UBE2V1	R_vs_NR
0.0213543	0.242408	0.174042	0.863326	-8.88181	NK cells	ENTHD2	R_vs_NR
0.00486347	0.0194413	0.173972	0.863381	-8.88183	NK cells	RP11-286E11.1	R_vs_NR
-0.0340033	0.517997	-0.173943	0.863403	-8.88183	NK cells	VAMP1	R_vs_NR
-0.0502704	0.896428	-0.173904	0.863434	-8.88184	NK cells	ATP5F1	R_vs_NR
-0.00942815	0.0490513	-0.173834	0.863488	-8.88185	NK cells	RP11-490K7.4	R_vs_NR
0.0191777	0.161231	0.173779	0.86353	-8.88186	NK cells	SCARB2	R_vs_NR
0.0354472	0.58261	0.173602	0.863668	-8.88189	NK cells	RPL12P4	R_vs_NR
-0.0096244	0.0574871	-0.173554	0.863705	-8.8819	NK cells	C5orf17	R_vs_NR
-0.0143742	0.0851102	-0.173552	0.863707	-8.8819	NK cells	ATPAF1	R_vs_NR
0.0256276	0.276733	0.17355	0.863709	-8.8819	NK cells	IFRD2	R_vs_NR
-0.0351116	1.06699	-0.173167	0.864006	-8.88197	NK cells	PRDX6	R_vs_NR
-0.0253805	0.351847	-0.173011	0.864128	-8.882	NK cells	UBE3B	R_vs_NR
0.0277208	0.417455	0.172962	0.864165	-8.88201	NK cells	TAF2	R_vs_NR
0.00539305	0.029583	0.172896	0.864217	-8.88202	NK cells	RP11-557C18.3	R_vs_NR
0.0203276	1.52266	0.17257	0.86447	-8.88208	NK cells	CTC-575D19.1	R_vs_NR
0.0366288	1.28926	0.172553	0.864483	-8.88208	NK cells	RP11-466H18.1	R_vs_NR
0.0381791	0.532499	0.172397	0.864605	-8.88211	NK cells	GIMAP1	R_vs_NR
-0.0445761	0.706767	-0.17238	0.864618	-8.88211	NK cells	PAF1	R_vs_NR
-0.0430335	1.17273	-0.172232	0.864733	-8.88214	NK cells	CAPN2	R_vs_NR
-0.0160677	0.0958057	-0.172183	0.864771	-8.88215	NK cells	TMEM117	R_vs_NR
0.00111411	0.00426255	0.171992	0.864919	-8.88218	NK cells	RPL5P27	R_vs_NR
0.0103801	0.0976555	0.171924	0.864972	-8.88219	NK cells	CTDP1	R_vs_NR
0.0121644	2.2124	0.17185	0.86503	-8.88221	NK cells	RPS27	R_vs_NR
-0.00174284	0.00565297	-0.171823	0.865051	-8.88221	NK cells	RP11-84A19.2	R_vs_NR
0.0110971	0.0866216	0.171808	0.865062	-8.88222	NK cells	SEC63P1	R_vs_NR
-0.0504127	1.40323	-0.171785	0.865081	-8.88222	NK cells	DNAJA1	R_vs_NR
0.00783214	0.0912077	0.171647	0.865187	-8.88224	NK cells	RP4-775C13.1	R_vs_NR
-0.0305423	0.420631	-0.171608	0.865218	-8.88225	NK cells	CABIN1	R_vs_NR
0.0437145	0.837051	0.171343	0.865424	-8.8823	NK cells	AP2M1	R_vs_NR
0.0180422	0.232527	0.171308	0.865451	-8.8823	NK cells	RP11-203F10.6	R_vs_NR
0.00566292	0.0405058	0.171271	0.86548	-8.88231	NK cells	API5P1	R_vs_NR
0.0328068	0.400376	0.171148	0.865576	-8.88233	NK cells	ALG6	R_vs_NR
-0.039949	0.693628	-0.171038	0.865661	-8.88235	NK cells	MICU2	R_vs_NR
0.0312291	0.428946	0.170875	0.865788	-8.88238	NK cells	COMMD5	R_vs_NR
-0.00412774	0.017933	-0.170807	0.865841	-8.88239	NK cells	STARD6	R_vs_NR
0.00810838	0.0693652	0.170725	0.865904	-8.88241	NK cells	RP11-320A16.1	R_vs_NR
0.0160774	0.203257	0.170676	0.865943	-8.88242	NK cells	TPCN2	R_vs_NR
-0.0047706	0.0228926	-0.170416	0.866145	-8.88246	NK cells	RPL21P135	R_vs_NR
0.0281896	0.448534	0.170341	0.866203	-8.88248	NK cells	RP11-640M9.2	R_vs_NR
-0.0169292	0.194806	-0.170339	0.866204	-8.88248	NK cells	RP11-313P13.4	R_vs_NR
0.0201129	1.92621	0.170191	0.86632	-8.8825	NK cells	CD74	R_vs_NR
-0.00982758	2.07848	-0.169996	0.866471	-8.88254	NK cells	MT-ATP6	R_vs_NR
-0.0139687	0.154046	-0.169965	0.866495	-8.88254	NK cells	IMPAD1	R_vs_NR
0.00861807	0.0740158	0.169944	0.866512	-8.88255	NK cells	RP11-442A17.2	R_vs_NR
0.0418027	0.800909	0.169743	0.866668	-8.88258	NK cells	PLEKHA2	R_vs_NR
0.00265049	0.00835317	0.169703	0.866699	-8.88259	NK cells	SYCE2	R_vs_NR
-0.0168488	0.135399	-0.169686	0.866712	-8.88259	NK cells	PPP1R9B	R_vs_NR
-0.0277218	0.312862	-0.169557	0.866812	-8.88262	NK cells	USP9Y	R_vs_NR
-0.0048385	0.0385353	-0.169467	0.866883	-8.88263	NK cells	ATP5L2	R_vs_NR
-0.0350015	1.22809	-0.169455	0.866892	-8.88263	NK cells	SEC62	R_vs_NR
-0.00660462	0.0550449	-0.169401	0.866934	-8.88264	NK cells	RP11-144L1.8	R_vs_NR
0.0480437	0.958262	0.169393	0.86694	-8.88264	NK cells	AFF4	R_vs_NR
0.0250967	0.329575	0.169364	0.866963	-8.88265	NK cells	FAM126A	R_vs_NR
0.0301341	0.462644	0.169348	0.866975	-8.88265	NK cells	TSC1	R_vs_NR
-0.0392988	1.28905	-0.169301	0.867012	-8.88266	NK cells	HNRNPF	R_vs_NR
-0.00423884	0.0191196	-0.169244	0.867056	-8.88267	NK cells	SUCLA2P1	R_vs_NR
-0.0251281	0.437004	-0.169242	0.867058	-8.88267	NK cells	BCL9L	R_vs_NR
0.0412789	0.665042	0.169231	0.867066	-8.88267	NK cells	TIMM10B	R_vs_NR
-0.00202671	0.00681773	-0.16922	0.867075	-8.88267	NK cells	AMY1C	R_vs_NR
0.00253173	0.00805727	0.169172	0.867112	-8.88268	NK cells	HNRNPKP3	R_vs_NR
-0.040445	0.686514	-0.16908	0.867183	-8.8827	NK cells	DIABLO	R_vs_NR
0.0410154	0.713945	0.169031	0.867222	-8.88271	NK cells	PUM2	R_vs_NR
0.0292015	0.318023	0.169031	0.867222	-8.88271	NK cells	RPL21P119	R_vs_NR
-0.00503165	0.0236851	-0.169003	0.867244	-8.88271	NK cells	RP3-322G13.7	R_vs_NR
-0.00870575	0.0522906	-0.168977	0.867264	-8.88272	NK cells	RP11-629O1.2	R_vs_NR
0.00532482	0.0263656	0.168906	0.867319	-8.88273	NK cells	RP11-640B6.1	R_vs_NR
-0.00993201	0.0905804	-0.168705	0.867475	-8.88277	NK cells	STK35	R_vs_NR
-0.00443874	0.0212585	-0.168699	0.86748	-8.88277	NK cells	RN7SL395P	R_vs_NR
0.0404271	0.996386	0.168695	0.867483	-8.88277	NK cells	SNURF	R_vs_NR
0.0448462	1.01035	0.168657	0.867513	-8.88277	NK cells	CACYBP	R_vs_NR
0.00150822	0.00543335	0.168654	0.867515	-8.88277	NK cells	RP11-23F23.3	R_vs_NR
-0.0139157	0.112499	-0.168567	0.867583	-8.88279	NK cells	RP11-1277A3.2	R_vs_NR
-0.0110724	0.0673188	-0.168483	0.867648	-8.8828	NK cells	CACNB2	R_vs_NR
-0.00785691	0.0629969	-0.168407	0.867707	-8.88282	NK cells	SRR	R_vs_NR
-0.0209877	0.257368	-0.168256	0.867824	-8.88284	NK cells	AC020663.1	R_vs_NR
-0.0332502	0.442556	-0.168253	0.867827	-8.88284	NK cells	MPRIP	R_vs_NR
-0.0246272	0.248327	-0.168206	0.867863	-8.88285	NK cells	CCDC23	R_vs_NR
-0.00869417	0.0624058	-0.168199	0.867869	-8.88285	NK cells	HEBP1	R_vs_NR
-0.0279143	0.37718	-0.168179	0.867885	-8.88286	NK cells	AC009120.6	R_vs_NR
0.00352377	0.0126471	0.168015	0.868012	-8.88289	NK cells	RFXAP	R_vs_NR
-0.00425096	0.0250032	-0.167881	0.868116	-8.88291	NK cells	MFSD3	R_vs_NR
-0.0173119	0.117981	-0.167881	0.868116	-8.88291	NK cells	RPS10P16	R_vs_NR
-0.00248222	0.0079431	-0.167834	0.868153	-8.88292	NK cells	SLC47A1	R_vs_NR
-0.029594	0.621976	-0.167754	0.868215	-8.88293	NK cells	EEF1A1P11	R_vs_NR
-0.0250413	0.225574	-0.167715	0.868245	-8.88294	NK cells	NOM1	R_vs_NR
0.0178708	0.0989507	0.167699	0.868258	-8.88294	NK cells	TCEANC2	R_vs_NR
0.0272196	0.433069	0.167662	0.868287	-8.88295	NK cells	ANKRD13C	R_vs_NR
-0.0311103	0.469128	-0.167661	0.868288	-8.88295	NK cells	RP11-887P2.3	R_vs_NR
-0.021569	0.18646	-0.167635	0.868308	-8.88295	NK cells	RP11-143J12.3	R_vs_NR
0.0195576	0.167116	0.167631	0.868311	-8.88295	NK cells	CTC-228N24.3	R_vs_NR
-0.0353532	0.53862	-0.167596	0.868338	-8.88296	NK cells	PRKD3	R_vs_NR
-0.0336084	0.43076	-0.167579	0.868352	-8.88296	NK cells	MAPKAPK3	R_vs_NR
0.00844444	0.0412471	0.167566	0.868361	-8.88296	NK cells	TRAV8-2	R_vs_NR
0.00351757	0.015007	0.16733	0.868545	-8.88301	NK cells	RP11-21M24.2	R_vs_NR
0.0125692	0.0954291	0.167268	0.868593	-8.88302	NK cells	PRKCI	R_vs_NR
-0.012258	1.98722	-0.167223	0.868628	-8.88302	NK cells	RPL30	R_vs_NR
-0.043787	0.813074	-0.167192	0.868652	-8.88303	NK cells	TBRG1	R_vs_NR
-0.0105548	0.0635011	-0.167122	0.868707	-8.88304	NK cells	RP11-498P14.3	R_vs_NR
-0.031145	1.11496	-0.167105	0.86872	-8.88305	NK cells	RP11-645C24.2	R_vs_NR
-0.0201208	0.218651	-0.167083	0.868737	-8.88305	NK cells	RP11-277L2.5	R_vs_NR
0.0192927	0.116531	0.166917	0.868866	-8.88308	NK cells	RPL21P44	R_vs_NR
0.0226311	0.135856	0.166733	0.869009	-8.88311	NK cells	ZNF202	R_vs_NR
0.019788	0.19175	0.166695	0.869039	-8.88312	NK cells	TTC21A	R_vs_NR
0.0105494	0.0914725	0.166672	0.869057	-8.88312	NK cells	FBXO46	R_vs_NR
0.00371946	0.0151614	0.166609	0.869106	-8.88313	NK cells	RP11-426A6.5	R_vs_NR
-0.0401383	0.855813	-0.166528	0.869169	-8.88315	NK cells	PIGT	R_vs_NR
-0.0298201	0.418931	-0.166526	0.869171	-8.88315	NK cells	IDH3A	R_vs_NR
0.0336338	0.389159	0.166522	0.869173	-8.88315	NK cells	FES	R_vs_NR
0.0286366	0.332568	0.166248	0.869387	-8.88319	NK cells	LYRM7	R_vs_NR
-0.0113099	0.0832908	-0.166073	0.869523	-8.88322	NK cells	AC006547.15	R_vs_NR
-0.029795	0.295539	-0.166028	0.869558	-8.88323	NK cells	THUMPD3	R_vs_NR
0.0303258	0.521569	0.166019	0.869565	-8.88323	NK cells	CDC25B	R_vs_NR
0.00414571	0.0212781	0.165979	0.869596	-8.88324	NK cells	RP11-156P1.3	R_vs_NR
0.0120061	0.0979833	0.165952	0.869617	-8.88325	NK cells	ATP5J2P6	R_vs_NR
0.0385886	0.530399	0.165488	0.869978	-8.88333	NK cells	SUPT20H	R_vs_NR
0.0375928	1.08406	0.165464	0.869997	-8.88333	NK cells	RBM5	R_vs_NR
-0.0465095	0.859324	-0.165445	0.870012	-8.88333	NK cells	RP11-475C16.1	R_vs_NR
-0.0204754	0.145885	-0.165416	0.870034	-8.88334	NK cells	SLC25A24	R_vs_NR
0.0223315	0.188683	0.165263	0.870153	-8.88336	NK cells	RP3-365I19.2	R_vs_NR
0.0437399	0.699832	0.165107	0.870275	-8.88339	NK cells	FDPS	R_vs_NR
-0.0333585	0.524001	-0.164828	0.870492	-8.88344	NK cells	APOL3	R_vs_NR
0.00388848	0.0134602	0.164647	0.870633	-8.88347	NK cells	RP11-198M6.2	R_vs_NR
0.00963008	0.0884844	0.164413	0.870815	-8.88351	NK cells	KIAA1524	R_vs_NR
0.0263436	0.300146	0.16438	0.87084	-8.88352	NK cells	WDPCP	R_vs_NR
0.00563262	0.0223246	0.164354	0.870861	-8.88352	NK cells	TTC28	R_vs_NR
0.0285899	0.367686	0.164312	0.870894	-8.88353	NK cells	ALDH18A1	R_vs_NR
-0.0369653	0.566309	-0.16427	0.870926	-8.88353	NK cells	TKT	R_vs_NR
-0.00566733	0.0355033	-0.164231	0.870957	-8.88354	NK cells	LL22NC03-N27C7.1	R_vs_NR
0.0444439	1.37901	0.164178	0.870998	-8.88355	NK cells	KLRB1	R_vs_NR
0.0229685	0.215554	0.164	0.871136	-8.88358	NK cells	CLTB	R_vs_NR
0.0418718	0.856498	0.163947	0.871178	-8.88359	NK cells	CERS5	R_vs_NR
-0.0118343	0.1074	-0.163945	0.871179	-8.88359	NK cells	P2RX5	R_vs_NR
0.0354324	0.657384	0.163861	0.871244	-8.8836	NK cells	IGFLR1	R_vs_NR
0.0337082	0.694358	0.163644	0.871414	-8.88364	NK cells	BRD3	R_vs_NR
0.0122721	0.147312	0.163616	0.871435	-8.88365	NK cells	MED4-AS1	R_vs_NR
-0.0108594	0.090389	-0.163575	0.871467	-8.88365	NK cells	ATRN	R_vs_NR
0.0264457	0.416959	0.16354	0.871494	-8.88366	NK cells	ZKSCAN1	R_vs_NR
0.00365959	0.0159344	0.163481	0.871541	-8.88367	NK cells	TEX26-AS1	R_vs_NR
0.025527	0.171657	0.163407	0.871598	-8.88368	NK cells	MAP2K6	R_vs_NR
-0.00414825	0.023036	-0.163385	0.871616	-8.88369	NK cells	TRBV4-2	R_vs_NR
-0.00912188	0.0495483	-0.1631	0.871837	-8.88373	NK cells	GPR25	R_vs_NR
0.0115447	0.0867549	0.162917	0.87198	-8.88376	NK cells	MIS12	R_vs_NR
0.00538572	0.0319541	0.162856	0.872027	-8.88378	NK cells	RP11-74E22.5	R_vs_NR
0.0119046	0.114083	0.162787	0.872081	-8.88379	NK cells	RP11-20I23.7	R_vs_NR
0.0153015	0.153018	0.162782	0.872085	-8.88379	NK cells	RP11-166B2.3	R_vs_NR
0.0166808	0.099748	0.162674	0.872169	-8.88381	NK cells	IGKC	R_vs_NR
-0.0038849	0.0212475	-0.162659	0.87218	-8.88381	NK cells	AP006621.1	R_vs_NR
-0.0102186	0.108086	-0.162648	0.872189	-8.88381	NK cells	AC159540.2	R_vs_NR
0.00220682	0.00749016	0.162644	0.872192	-8.88381	NK cells	PRR22	R_vs_NR
-0.00447295	0.0246608	-0.162582	0.87224	-8.88382	NK cells	TRBV27	R_vs_NR
0.0240136	0.271746	0.162565	0.872253	-8.88382	NK cells	KIF3A	R_vs_NR
0.029279	1.7913	0.162452	0.872342	-8.88384	NK cells	CXCR4	R_vs_NR
0.0207702	0.242031	0.162381	0.872397	-8.88386	NK cells	VAPB	R_vs_NR
-0.00286259	0.00981939	-0.162293	0.872465	-8.88387	NK cells	CDH4	R_vs_NR
-0.00568586	0.0225357	-0.162252	0.872497	-8.88388	NK cells	RHOQP2	R_vs_NR
0.0306174	0.459201	0.162247	0.872502	-8.88388	NK cells	FRMD8	R_vs_NR
-0.00383192	0.0223261	-0.162238	0.872508	-8.88388	NK cells	SORCS2	R_vs_NR
0.00744905	0.0412694	0.162059	0.872647	-8.88391	NK cells	BAIAP3	R_vs_NR
-0.00394348	0.0182448	-0.162023	0.872675	-8.88392	NK cells	RP5-1024G6.8	R_vs_NR
-0.0108835	0.0960242	-0.161973	0.872715	-8.88392	NK cells	ZFYVE19	R_vs_NR
0.0237996	0.206497	0.161955	0.872729	-8.88393	NK cells	AC005255.3	R_vs_NR
-0.0335368	0.593868	-0.161872	0.872794	-8.88394	NK cells	RBM22	R_vs_NR
0.0349536	0.594832	0.161733	0.872902	-8.88396	NK cells	B4GALT3	R_vs_NR
-0.0268336	0.387334	-0.161675	0.872947	-8.88397	NK cells	ENOPH1	R_vs_NR
0.0446771	0.855771	0.161645	0.87297	-8.88398	NK cells	CEP78	R_vs_NR
0.00299452	0.0101596	0.161363	0.87319	-8.88403	NK cells	HEXA-AS1	R_vs_NR
-0.00653696	0.0443397	-0.161305	0.873235	-8.88404	NK cells	AC023490.1	R_vs_NR
0.0270398	0.445941	0.161216	0.873304	-8.88405	NK cells	AD000092.3	R_vs_NR
-0.0338457	0.335947	-0.161103	0.873392	-8.88407	NK cells	RNMTL1	R_vs_NR
-0.0303553	0.390107	-0.161082	0.873409	-8.88407	NK cells	RP4-717I23.3	R_vs_NR
0.035278	1.12335	0.16094	0.873519	-8.8841	NK cells	HNRNPA3	R_vs_NR
-0.0368844	0.58221	-0.160927	0.873529	-8.8841	NK cells	POLR2J	R_vs_NR
-0.0151822	0.195307	-0.16079	0.873636	-8.88412	NK cells	IGHMBP2	R_vs_NR
0.0256108	0.446005	0.160778	0.873645	-8.88413	NK cells	ELL	R_vs_NR
0.025344	0.344	0.160763	0.873657	-8.88413	NK cells	PLEKHA3	R_vs_NR
-0.016377	0.194062	-0.160694	0.873711	-8.88414	NK cells	TMEM131	R_vs_NR
0.0135331	0.175892	0.160661	0.873736	-8.88414	NK cells	NPM1P37	R_vs_NR
-0.0393936	0.706104	-0.160605	0.87378	-8.88415	NK cells	C10orf118	R_vs_NR
-0.00342017	0.0191393	-0.160535	0.873834	-8.88417	NK cells	HNRNPA1P54	R_vs_NR
0.00675135	0.0424573	0.160473	0.873883	-8.88418	NK cells	RN7SL608P	R_vs_NR
-0.0144527	0.201502	-0.160425	0.87392	-8.88418	NK cells	EMBP1	R_vs_NR
-0.0248383	0.3155	-0.160331	0.873993	-8.8842	NK cells	OSBPL7	R_vs_NR
0.0041298	0.0231278	0.160233	0.87407	-8.88422	NK cells	RP11-350G24.2	R_vs_NR
0.00757188	0.0657645	0.160226	0.874076	-8.88422	NK cells	AP001055.6	R_vs_NR
0.0202749	0.226812	0.160161	0.874126	-8.88423	NK cells	CSNK1E	R_vs_NR
-0.0112157	0.0695083	-0.160115	0.874162	-8.88424	NK cells	CTD-2501E16.2	R_vs_NR
0.0220898	0.250269	0.160026	0.874231	-8.88425	NK cells	AGAP6	R_vs_NR
-0.0331321	1.20648	-0.160013	0.874241	-8.88425	NK cells	MORF4L1	R_vs_NR
-0.0371395	0.897916	-0.159757	0.87444	-8.8843	NK cells	AC007969.5	R_vs_NR
0.040799	0.943847	0.159655	0.87452	-8.88431	NK cells	JUN	R_vs_NR
0.0271135	0.420933	0.159613	0.874553	-8.88432	NK cells	CAMTA1	R_vs_NR
0.0417927	0.840217	0.159553	0.8746	-8.88433	NK cells	KBTBD2	R_vs_NR
0.0212912	0.356645	0.159372	0.874741	-8.88436	NK cells	MFSD1	R_vs_NR
0.0290505	0.34367	0.159337	0.874767	-8.88437	NK cells	GSTM4	R_vs_NR
-0.0222568	0.275428	-0.159304	0.874794	-8.88437	NK cells	ZNF330	R_vs_NR
-0.00264182	0.00919825	-0.15924	0.874844	-8.88438	NK cells	DAP3P2	R_vs_NR
-0.00669099	0.0284401	-0.15923	0.874851	-8.88438	NK cells	PCDHGB6	R_vs_NR
-0.035152	0.804811	-0.159099	0.874953	-8.8844	NK cells	CALCOCO2	R_vs_NR
-0.0173111	0.174576	-0.159061	0.874983	-8.88441	NK cells	RP11-182L21.6	R_vs_NR
-0.00241546	0.00841494	-0.158967	0.875056	-8.88443	NK cells	RP11-712P20.2	R_vs_NR
-0.0182011	0.220032	-0.158938	0.875079	-8.88443	NK cells	TSR1	R_vs_NR
-0.00295479	0.0103702	-0.158916	0.875096	-8.88444	NK cells	RP11-154D6.1	R_vs_NR
-0.000615358	0.00273068	-0.158755	0.875221	-8.88446	NK cells	RP11-400K9.2	R_vs_NR
0.00330927	0.0129436	0.158661	0.875295	-8.88448	NK cells	RP11-638I2.2	R_vs_NR
0.00730706	0.0448112	0.158637	0.875313	-8.88448	NK cells	HMGB1P39	R_vs_NR
-0.0286628	0.424672	-0.158579	0.875358	-8.88449	NK cells	ABCC1	R_vs_NR
-0.0114245	0.0802382	-0.158441	0.875466	-8.88451	NK cells	RP11-80H8.4	R_vs_NR
0.0106036	0.0931153	0.158429	0.875475	-8.88452	NK cells	RP11-805J14.5	R_vs_NR
-0.0277916	1.365	-0.15838	0.875513	-8.88452	NK cells	RP11-72I8.1	R_vs_NR
0.00374099	0.0182337	0.158336	0.875548	-8.88453	NK cells	SCARNA1	R_vs_NR
0.00327478	0.0126935	0.158319	0.875561	-8.88453	NK cells	DPY19L2P4	R_vs_NR
0.0170286	0.10101	0.15829	0.875583	-8.88454	NK cells	CSF2	R_vs_NR
-0.0338158	0.66179	-0.158169	0.875678	-8.88456	NK cells	RPS2P46	R_vs_NR
-0.0119368	0.0658096	-0.158022	0.875793	-8.88458	NK cells	HOMEZ	R_vs_NR
0.0143056	2.03388	0.158006	0.875805	-8.88459	NK cells	RPLP0	R_vs_NR
0.00577361	0.054236	0.15791	0.87588	-8.8846	NK cells	RP11-573D15.2	R_vs_NR
0.0284417	0.249482	0.157821	0.875949	-8.88462	NK cells	HMGCL	R_vs_NR
0.0218498	0.25613	0.157698	0.876045	-8.88464	NK cells	SNX10	R_vs_NR
-0.0163792	0.236928	-0.157475	0.876219	-8.88467	NK cells	ZNF326	R_vs_NR
-0.0421276	0.618882	-0.157414	0.876266	-8.88468	NK cells	OSTC	R_vs_NR
-0.0352798	0.596725	-0.157356	0.876311	-8.88469	NK cells	PIK3AP1	R_vs_NR
-0.00366929	0.0142244	-0.157315	0.876344	-8.8847	NK cells	PTPRB	R_vs_NR
-0.0325158	0.51089	-0.157261	0.876385	-8.88471	NK cells	FBXL12	R_vs_NR
-0.00374409	0.0216858	-0.157156	0.876467	-8.88472	NK cells	RP11-809N8.5	R_vs_NR
0.0286085	0.259644	0.15711	0.876503	-8.88473	NK cells	VARS	R_vs_NR
0.039356	1.05277	0.157036	0.87656	-8.88474	NK cells	MIER1	R_vs_NR
0.0197372	1.75476	0.157021	0.876572	-8.88475	NK cells	RP11-742N3.1	R_vs_NR
-0.0387342	0.988104	-0.156994	0.876593	-8.88475	NK cells	HNRNPUL1	R_vs_NR
0.0125769	0.0927277	0.156785	0.876756	-8.88479	NK cells	RP11-400K9.1	R_vs_NR
-0.0401194	1.08088	-0.156771	0.876767	-8.88479	NK cells	XCL2	R_vs_NR
0.00959757	0.0720344	0.156751	0.876782	-8.88479	NK cells	AP002381.2	R_vs_NR
-0.0165768	0.150424	-0.156488	0.876987	-8.88483	NK cells	ZMAT1	R_vs_NR
0.0260769	0.367074	0.156444	0.877022	-8.88484	NK cells	MICAL2	R_vs_NR
0.0296281	0.493777	0.156417	0.877043	-8.88485	NK cells	EXOSC6	R_vs_NR
0.00241305	0.00801768	0.156213	0.877202	-8.88488	NK cells	MCF2L	R_vs_NR
-0.020889	0.348286	-0.156158	0.877245	-8.88489	NK cells	AP000347.2	R_vs_NR
0.0172388	0.147177	0.156128	0.877268	-8.88489	NK cells	KIAA1671	R_vs_NR
-0.0130706	0.142436	-0.156011	0.87736	-8.88491	NK cells	RPL15P18	R_vs_NR
-0.00347356	0.0148769	-0.155759	0.877556	-8.88495	NK cells	DLL4	R_vs_NR
0.00370516	0.0154232	0.155718	0.877588	-8.88496	NK cells	CFL1P1	R_vs_NR
0.0379992	0.737663	0.155704	0.877599	-8.88496	NK cells	SUPT16H	R_vs_NR
0.0317563	0.487787	0.155631	0.877656	-8.88497	NK cells	PPP4C	R_vs_NR
0.0359589	0.581448	0.15545	0.877797	-8.885	NK cells	SLC38A10	R_vs_NR
0.00388543	0.0185075	0.15536	0.877867	-8.88502	NK cells	RP11-140L24.3	R_vs_NR
0.0392243	0.597355	0.155306	0.877909	-8.88503	NK cells	DEGS1	R_vs_NR
-0.0275773	0.375647	-0.155103	0.878068	-8.88506	NK cells	CYHR1	R_vs_NR
0.00334921	0.0144655	0.155071	0.878093	-8.88506	NK cells	RP11-89F17.5	R_vs_NR
-0.0287289	0.381341	-0.154998	0.878149	-8.88508	NK cells	THAP7	R_vs_NR
-0.00470061	0.0312807	-0.154928	0.878204	-8.88509	NK cells	CTD-2015B23.2	R_vs_NR
0.035962	0.673238	0.154726	0.878361	-8.88512	NK cells	RBM19	R_vs_NR
-0.0233703	0.232879	-0.154687	0.878391	-8.88513	NK cells	RP6-42F4.1	R_vs_NR
-0.0246738	0.461376	-0.154597	0.878462	-8.88514	NK cells	EIF4A1P10	R_vs_NR
0.0191137	0.141198	0.154565	0.878487	-8.88515	NK cells	MIR3661	R_vs_NR
0.0398772	0.806263	0.154517	0.878525	-8.88515	NK cells	ABCA2	R_vs_NR
-0.021839	0.302349	-0.15444	0.878585	-8.88517	NK cells	PNO1	R_vs_NR
-0.038868	0.71941	-0.154397	0.878617	-8.88517	NK cells	STAT2	R_vs_NR
-0.00852284	0.0599688	-0.15437	0.878639	-8.88518	NK cells	TBC1D3H	R_vs_NR
0.0175	0.164857	0.154312	0.878684	-8.88519	NK cells	RSBN1L-AS1	R_vs_NR
0.00387141	0.0176087	0.15431	0.878686	-8.88519	NK cells	RP5-1113E3.3	R_vs_NR
-0.0171786	0.211145	-0.154249	0.878733	-8.8852	NK cells	COQ9	R_vs_NR
0.0326696	0.450534	0.153979	0.878944	-8.88524	NK cells	TRAPPC3	R_vs_NR
0.00177813	0.00643609	0.153966	0.878954	-8.88524	NK cells	TPTE	R_vs_NR
-0.0366387	0.712608	-0.153914	0.878994	-8.88525	NK cells	SDHAF2	R_vs_NR
-0.00142866	0.00545659	-0.153909	0.878999	-8.88525	NK cells	MST1R	R_vs_NR
0.0236723	0.348068	0.153904	0.879002	-8.88525	NK cells	KCTD9	R_vs_NR
0.00353523	0.0148467	0.15381	0.879075	-8.88527	NK cells	RP11-85I21.1	R_vs_NR
-0.0195099	0.269399	-0.1538	0.879083	-8.88527	NK cells	WWOX	R_vs_NR
0.0037571	0.0157709	0.153786	0.879094	-8.88527	NK cells	RN7SL64P	R_vs_NR
-0.0186904	0.160212	-0.153762	0.879113	-8.88527	NK cells	ACOX3	R_vs_NR
-0.0288821	0.385428	-0.153759	0.879115	-8.88527	NK cells	GDAP2	R_vs_NR
-0.0108249	0.0702386	-0.15366	0.879193	-8.88529	NK cells	RP11-318A15.7	R_vs_NR
-0.0112334	0.103893	-0.153498	0.879318	-8.88532	NK cells	CTA-313A17.3	R_vs_NR
-0.0244233	0.222202	-0.15344	0.879364	-8.88533	NK cells	ABHD10	R_vs_NR
-0.00464105	0.0265347	-0.153261	0.879504	-8.88535	NK cells	CTD-2020K17.4	R_vs_NR
0.018131	0.115366	0.153208	0.879545	-8.88536	NK cells	CICP26	R_vs_NR
0.0302859	0.443804	0.153126	0.879609	-8.88538	NK cells	ECHS1	R_vs_NR
0.0227672	0.35144	0.153114	0.879618	-8.88538	NK cells	EIF3B	R_vs_NR
-0.0228458	0.207188	-0.152977	0.879725	-8.8854	NK cells	ZNF552	R_vs_NR
0.0355699	0.722785	0.152924	0.879766	-8.88541	NK cells	STAG3L3	R_vs_NR
-0.0233549	0.165349	-0.152898	0.879786	-8.88541	NK cells	RP11-127B20.3	R_vs_NR
0.0381596	1.03537	0.152848	0.879826	-8.88542	NK cells	LYST	R_vs_NR
-0.00465354	0.0249924	-0.152802	0.879861	-8.88543	NK cells	RPL10L	R_vs_NR
0.0111065	0.11986	0.152637	0.87999	-8.88545	NK cells	RP11-493L12.4	R_vs_NR
-0.0266305	0.43424	-0.152522	0.88008	-8.88547	NK cells	AGO2	R_vs_NR
-0.020921	0.220518	-0.152409	0.880168	-8.88549	NK cells	TARBP2	R_vs_NR
0.0103756	0.0837157	0.152358	0.880208	-8.8855	NK cells	RP11-23P13.7	R_vs_NR
-0.00167363	0.00637999	-0.152271	0.880276	-8.88551	NK cells	SLC16A6P1	R_vs_NR
-0.00171991	0.00646181	-0.152216	0.880319	-8.88552	NK cells	TOR4A	R_vs_NR
0.0279277	1.25129	0.152213	0.880321	-8.88552	NK cells	RPS3AP26	R_vs_NR
-0.0279536	0.372327	-0.152194	0.880335	-8.88552	NK cells	MAGED1	R_vs_NR
0.0336883	0.778652	0.152159	0.880363	-8.88553	NK cells	KIAA0226	R_vs_NR
-0.0379179	0.973982	-0.152064	0.880437	-8.88554	NK cells	VPS37B	R_vs_NR
-0.00753879	0.0434518	-0.152023	0.880469	-8.88555	NK cells	AC002398.9	R_vs_NR
0.0138536	0.144795	0.151965	0.880514	-8.88556	NK cells	RP11-110G21.2	R_vs_NR
-0.0204963	0.213464	-0.151823	0.880625	-8.88558	NK cells	TMEM234	R_vs_NR
-0.00438028	0.0316815	-0.151785	0.880655	-8.88559	NK cells	RP11-452L6.5	R_vs_NR
0.00448448	0.0276086	0.151688	0.880731	-8.8856	NK cells	UTS2B	R_vs_NR
0.0109761	0.0637297	0.15162	0.880783	-8.88561	NK cells	ITPRIPL2	R_vs_NR
0.0123134	0.102915	0.151494	0.880881	-8.88563	NK cells	AC018737.1	R_vs_NR
0.0246393	0.308642	0.151472	0.880899	-8.88564	NK cells	POGK	R_vs_NR
-0.02833	0.550844	-0.151467	0.880903	-8.88564	NK cells	TMOD3	R_vs_NR
0.0246489	0.438366	0.151301	0.881033	-8.88567	NK cells	RP11-419C5.2	R_vs_NR
-0.0210008	0.28522	-0.151294	0.881038	-8.88567	NK cells	SHQ1	R_vs_NR
-0.0172464	0.177049	-0.151281	0.881048	-8.88567	NK cells	SH3GLB2	R_vs_NR
0.0280271	0.365091	0.151209	0.881104	-8.88568	NK cells	TBC1D19	R_vs_NR
-0.0286161	0.380456	-0.151193	0.881117	-8.88568	NK cells	DHRS4L2	R_vs_NR
0.00326508	0.0136216	0.151173	0.881132	-8.88569	NK cells	HTR2B	R_vs_NR
0.00538688	0.0318221	0.151148	0.881152	-8.88569	NK cells	RPL17P41	R_vs_NR
-0.0306066	1.43434	-0.151131	0.881165	-8.88569	NK cells	RBM3	R_vs_NR
0.0109408	0.0605114	0.151099	0.88119	-8.8857	NK cells	BCAS2P1	R_vs_NR
-0.011396	0.0916694	-0.150923	0.881327	-8.88572	NK cells	SLC4A4	R_vs_NR
-0.0279966	1.55809	-0.150891	0.881352	-8.88573	NK cells	SRSF2	R_vs_NR
-0.00742102	0.0341806	-0.15088	0.881361	-8.88573	NK cells	RP11-732A19.2	R_vs_NR
0.0229736	0.364012	0.150838	0.881394	-8.88574	NK cells	IFFO1	R_vs_NR
-0.0153147	0.20598	-0.150779	0.881439	-8.88575	NK cells	RPL21P39	R_vs_NR
-0.0165488	0.248226	-0.150762	0.881453	-8.88575	NK cells	INO80E	R_vs_NR
0.00320694	0.0154751	0.150743	0.881468	-8.88575	NK cells	RP11-166O4.6	R_vs_NR
-0.0248051	1.26118	-0.150742	0.881469	-8.88575	NK cells	RP11-425L10.1	R_vs_NR
0.00333573	0.0132796	0.150664	0.881529	-8.88577	NK cells	PDSS1	R_vs_NR
0.0125734	1.95966	0.15065	0.88154	-8.88577	NK cells	KLRK1	R_vs_NR
0.0240024	0.292363	0.150614	0.881568	-8.88577	NK cells	MRPS33	R_vs_NR
0.00317035	0.0135168	0.150437	0.881706	-8.8858	NK cells	DNAJC28	R_vs_NR
0.00320651	0.0139927	0.150279	0.881829	-8.88583	NK cells	SLIT1	R_vs_NR
0.0231733	0.300807	0.150145	0.881934	-8.88585	NK cells	DCUN1D5	R_vs_NR
-0.0260798	0.310951	-0.150132	0.881944	-8.88585	NK cells	FANCI	R_vs_NR
-0.0246087	1.31987	-0.150084	0.881982	-8.88586	NK cells	ARHGAP15	R_vs_NR
-0.0304856	0.474027	-0.150081	0.881984	-8.88586	NK cells	ECHDC1	R_vs_NR
-0.0147714	0.127897	-0.149894	0.88213	-8.88589	NK cells	MS4A1	R_vs_NR
-0.026995	0.47881	-0.149847	0.882166	-8.88589	NK cells	WDR82	R_vs_NR
-0.0031123	0.0118685	-0.149728	0.88226	-8.88591	NK cells	RP13-753N3.1	R_vs_NR
0.0286951	0.607993	0.149716	0.882269	-8.88591	NK cells	RSBN1	R_vs_NR
0.033929	1.02257	0.149698	0.882283	-8.88592	NK cells	SNRPN	R_vs_NR
-0.00377345	0.0206404	-0.149621	0.882343	-8.88593	NK cells	DGCR9	R_vs_NR
-0.0155626	0.147627	-0.149395	0.88252	-8.88596	NK cells	ZNF230	R_vs_NR
0.00339577	0.0166721	0.149358	0.882548	-8.88597	NK cells	AL590764.1	R_vs_NR
0.0360562	0.986185	0.14934	0.882562	-8.88597	NK cells	AC011558.5	R_vs_NR
-0.000125369	0.0001396	-0.149238	0.882642	-8.88599	NK cells	HSPG2	R_vs_NR
-0.000125369	0.0001396	-0.149238	0.882642	-8.88599	NK cells	KCNMA1	R_vs_NR
0.0109099	0.0792153	0.149172	0.882693	-8.886	NK cells	SORBS3	R_vs_NR
-0.0361332	0.719098	-0.149065	0.882777	-8.88601	NK cells	SH3BP5	R_vs_NR
0.00343923	0.0172956	0.149047	0.882791	-8.88602	NK cells	RP11-160E2.19	R_vs_NR
-0.0168683	0.225731	-0.149028	0.882805	-8.88602	NK cells	RPS4XP11	R_vs_NR
0.0285336	1.2356	0.148782	0.882997	-8.88606	NK cells	RHOH	R_vs_NR
0.00360433	0.0128397	0.148763	0.883013	-8.88606	NK cells	CDH13	R_vs_NR
-0.0068232	0.05416	-0.148642	0.883107	-8.88608	NK cells	ZNF280B	R_vs_NR
0.0290658	0.5307	0.148626	0.883119	-8.88608	NK cells	RBM42	R_vs_NR
-0.0305832	0.550211	-0.14862	0.883124	-8.88608	NK cells	PCMTD1	R_vs_NR
0.0139095	0.140343	0.148561	0.88317	-8.88609	NK cells	RLIMP1	R_vs_NR
0.0233551	0.355416	0.148407	0.88329	-8.88612	NK cells	BRD1	R_vs_NR
0.0250176	0.369249	0.148383	0.883309	-8.88612	NK cells	RP11-307L3.2	R_vs_NR
-0.0342428	0.669691	-0.148377	0.883314	-8.88612	NK cells	MCM7	R_vs_NR
-0.000549769	0.0027629	-0.148304	0.883371	-8.88613	NK cells	FBXO15	R_vs_NR
-0.0187108	0.216184	-0.148273	0.883395	-8.88614	NK cells	TMA16	R_vs_NR
0.0293023	0.602269	0.148256	0.883408	-8.88614	NK cells	ZNHIT3	R_vs_NR
-0.0341341	1.01711	-0.148159	0.883484	-8.88616	NK cells	TRABD	R_vs_NR
-0.0308388	1.28338	-0.14795	0.883647	-8.88619	NK cells	SLC38A1	R_vs_NR
0.0110736	0.139128	0.147873	0.883707	-8.8862	NK cells	POU5F2	R_vs_NR
0.00320358	0.013764	0.147779	0.883781	-8.88621	NK cells	HAR1A	R_vs_NR
-0.0386595	0.711561	-0.147726	0.883822	-8.88622	NK cells	TRAF1	R_vs_NR
-0.0269404	0.427327	-0.147722	0.883825	-8.88622	NK cells	AFTPH	R_vs_NR
0.00394597	0.0230154	0.147714	0.883831	-8.88622	NK cells	TMEM79	R_vs_NR
0.0212353	1.80503	0.147632	0.883895	-8.88624	NK cells	DUSP1	R_vs_NR
0.0302324	0.545851	0.147499	0.883999	-8.88626	NK cells	CEP85L	R_vs_NR
-0.000519026	0.00255131	-0.147132	0.884285	-8.88631	NK cells	LINC01087	R_vs_NR
0.0228809	0.367135	0.147111	0.884302	-8.88632	NK cells	VPS45	R_vs_NR
0.00625991	0.0590465	0.147097	0.884313	-8.88632	NK cells	AHCTF1P1	R_vs_NR
-0.00655805	0.0696881	-0.146838	0.884515	-8.88636	NK cells	AC109828.1	R_vs_NR
0.0106286	0.0858317	0.146769	0.884569	-8.88637	NK cells	RP11-459A10.1	R_vs_NR
0.0068902	0.0491151	0.146768	0.884569	-8.88637	NK cells	EGFL8	R_vs_NR
0.000792872	0.00370438	0.146718	0.884609	-8.88638	NK cells	RP3-334F4.1	R_vs_NR
-0.00696975	0.0358423	-0.146696	0.884626	-8.88638	NK cells	RP11-48B3.4	R_vs_NR
0.0134917	0.128515	0.14668	0.884638	-8.88638	NK cells	MZT2B	R_vs_NR
-0.0263741	0.456491	-0.146638	0.884671	-8.88639	NK cells	RANGAP1	R_vs_NR
-0.00317569	0.0143544	-0.146612	0.884691	-8.88639	NK cells	C10orf40	R_vs_NR
-0.013836	0.149898	-0.146611	0.884692	-8.88639	NK cells	RP11-436I24.1	R_vs_NR
-0.0231102	0.300664	-0.146455	0.884814	-8.88642	NK cells	POLR3A	R_vs_NR
0.0334959	0.572725	0.146228	0.884991	-8.88645	NK cells	TRIP11	R_vs_NR
0.00297403	0.0127498	0.146114	0.88508	-8.88647	NK cells	CABP7	R_vs_NR
-0.0105817	0.0980139	-0.146078	0.885108	-8.88647	NK cells	CHPT1	R_vs_NR
0.0258409	0.403027	0.14606	0.885122	-8.88648	NK cells	GS1-251I9.4	R_vs_NR
0.0254905	0.388508	0.145942	0.885214	-8.88649	NK cells	ZDHHC20	R_vs_NR
-0.00470997	0.0270636	-0.145876	0.885266	-8.8865	NK cells	LTBP2	R_vs_NR
-0.0306318	0.428309	-0.145836	0.885297	-8.88651	NK cells	COMMD8	R_vs_NR
0.0369517	1.26294	0.145488	0.885569	-8.88656	NK cells	CD2	R_vs_NR
0.0157444	0.155087	0.145269	0.88574	-8.8866	NK cells	NUDT15	R_vs_NR
-0.0260931	0.384725	-0.145257	0.885749	-8.8866	NK cells	NUP205	R_vs_NR
-0.00438659	0.0249719	-0.145228	0.885772	-8.8866	NK cells	RP11-266J6.2	R_vs_NR
-0.0256273	0.338836	-0.145205	0.88579	-8.88661	NK cells	PHACTR2	R_vs_NR
0.0329495	0.610912	0.145041	0.885918	-8.88663	NK cells	C11orf21	R_vs_NR
0.029759	1.34461	0.144969	0.885974	-8.88664	NK cells	UTRN	R_vs_NR
0.0252221	0.38548	0.14495	0.885989	-8.88664	NK cells	MCM5	R_vs_NR
-0.00266061	0.0103639	-0.144932	0.886003	-8.88665	NK cells	RP11-545A16.4	R_vs_NR
0.000563413	0.00265667	0.144813	0.886096	-8.88667	NK cells	LINC00648	R_vs_NR
0.0334304	0.562359	0.144706	0.88618	-8.88668	NK cells	ZMYM5	R_vs_NR
0.00269272	0.0102164	0.144668	0.886209	-8.88669	NK cells	DDR2	R_vs_NR
0.00453401	0.0218683	0.144655	0.88622	-8.88669	NK cells	RP11-545M17.3	R_vs_NR
-0.00893754	0.0532573	-0.144607	0.886256	-8.8867	NK cells	SNORD14E	R_vs_NR
0.0388194	1.2625	0.144596	0.886266	-8.8867	NK cells	IFRD1	R_vs_NR
-0.013689	0.157765	-0.144515	0.886329	-8.88671	NK cells	CTB-151G24.1	R_vs_NR
0.00834068	0.0666614	0.144504	0.886337	-8.88671	NK cells	MMP9	R_vs_NR
0.0364013	0.921042	0.144386	0.88643	-8.88673	NK cells	PRPF8	R_vs_NR
0.0148176	1.9728	0.144301	0.886496	-8.88674	NK cells	RPS15	R_vs_NR
0.0129334	0.206762	0.144247	0.886538	-8.88675	NK cells	EIF4A1P2	R_vs_NR
0.0323189	0.62601	0.144036	0.886703	-8.88678	NK cells	LRBA	R_vs_NR
0.0358306	0.734182	0.144032	0.886706	-8.88678	NK cells	EIF1AD	R_vs_NR
0.014121	0.1408	0.143964	0.886759	-8.88679	NK cells	RP6-99M1.2	R_vs_NR
0.0391577	0.74717	0.143878	0.886826	-8.88681	NK cells	PSMD6	R_vs_NR
0.0103322	0.11993	0.143853	0.886846	-8.88681	NK cells	FAM98A	R_vs_NR
-0.00648958	0.0465056	-0.143836	0.886859	-8.88681	NK cells	ELOVL4	R_vs_NR
-0.0122304	0.0908679	-0.143796	0.88689	-8.88682	NK cells	FAM27A	R_vs_NR
-0.00961247	0.0676536	-0.143771	0.88691	-8.88682	NK cells	TAF4B	R_vs_NR
0.0313474	0.63594	0.143616	0.887031	-8.88685	NK cells	PCF11	R_vs_NR
-0.00222377	0.00852685	-0.143592	0.887049	-8.88685	NK cells	WDFY4	R_vs_NR
-0.0168632	0.143281	-0.143484	0.887133	-8.88687	NK cells	RP11-331F9.3	R_vs_NR
0.0173203	0.249132	0.143437	0.88717	-8.88687	NK cells	IFT80	R_vs_NR
0.0290746	0.410517	0.143336	0.887249	-8.88689	NK cells	KDELR1	R_vs_NR
0.0104995	0.0676449	0.143334	0.887251	-8.88689	NK cells	ZNF322P1	R_vs_NR
0.00764455	0.082598	0.14323	0.887332	-8.8869	NK cells	GALNT7	R_vs_NR
-0.0166124	0.156014	-0.143151	0.887394	-8.88691	NK cells	RP11-87H9.2	R_vs_NR
-0.028763	0.41389	-0.142894	0.887595	-8.88695	NK cells	METTL16	R_vs_NR
-0.00294749	0.0137153	-0.142888	0.887599	-8.88695	NK cells	ACTG1P9	R_vs_NR
0.00903763	0.116613	0.142884	0.887602	-8.88695	NK cells	CDAN1	R_vs_NR
-0.0066355	0.035739	-0.142756	0.887702	-8.88697	NK cells	RNVU1-15	R_vs_NR
-0.00239653	0.00919538	-0.142754	0.887704	-8.88697	NK cells	ANKRD30BP2	R_vs_NR
-0.00271291	0.0109106	-0.14263	0.887801	-8.88699	NK cells	RHOT1P3	R_vs_NR
-0.0045909	0.0346461	-0.14261	0.887817	-8.887	NK cells	FAM57A	R_vs_NR
0.0130163	0.110196	0.142552	0.887862	-8.887	NK cells	AC006509.7	R_vs_NR
-0.0092233	0.112412	-0.142477	0.88792	-8.88702	NK cells	SMARCA5-AS1	R_vs_NR
-0.0237567	0.274625	-0.142476	0.887921	-8.88702	NK cells	RANBP10	R_vs_NR
0.023542	0.287713	0.142403	0.887978	-8.88703	NK cells	MRPL30	R_vs_NR
-0.00263683	0.0114275	-0.142393	0.887986	-8.88703	NK cells	ST13P10	R_vs_NR
0.002321	0.00905028	0.142358	0.888014	-8.88703	NK cells	RP5-998N21.7	R_vs_NR
0.008041	0.101891	0.142297	0.888061	-8.88704	NK cells	ETF1P2	R_vs_NR
0.0108581	0.205545	0.142261	0.888089	-8.88705	NK cells	HNRNPKP2	R_vs_NR
0.02752	0.438694	0.142138	0.888185	-8.88707	NK cells	DCTN4	R_vs_NR
-0.00395658	0.0314797	-0.142089	0.888223	-8.88707	NK cells	AC022182.2	R_vs_NR
0.00992153	0.0959326	0.141926	0.888351	-8.8871	NK cells	RP11-30P6.3	R_vs_NR
-0.00366538	0.0206354	-0.141901	0.888371	-8.8871	NK cells	CTD-2325P2.2	R_vs_NR
-0.0161513	0.242251	-0.141847	0.888413	-8.88711	NK cells	BTBD1	R_vs_NR
0.000739492	0.00360664	0.141531	0.88866	-8.88716	NK cells	RPSAP52	R_vs_NR
0.0370651	0.939179	0.141527	0.888662	-8.88716	NK cells	CAPN1	R_vs_NR
-0.0258913	0.373373	-0.141521	0.888667	-8.88716	NK cells	DRG2	R_vs_NR
0.0120242	0.209323	0.141375	0.888781	-8.88718	NK cells	NPIPB9	R_vs_NR
-0.0204013	0.290001	-0.141353	0.888799	-8.88718	NK cells	RSAD1	R_vs_NR
0.00544135	0.0261289	0.141247	0.888881	-8.8872	NK cells	COL15A1	R_vs_NR
0.00324985	0.0191928	0.141229	0.888895	-8.8872	NK cells	AC005062.2	R_vs_NR
-0.00448958	0.0457357	-0.141227	0.888897	-8.8872	NK cells	SNX5P1	R_vs_NR
-0.0235698	0.365946	-0.141221	0.888902	-8.8872	NK cells	TBCK	R_vs_NR
0.00472674	0.0329392	0.141211	0.888909	-8.8872	NK cells	ITGA3	R_vs_NR
0.0300933	0.739054	0.141145	0.888961	-8.88721	NK cells	PRRC2B	R_vs_NR
-0.00894701	0.0454882	-0.141138	0.888966	-8.88721	NK cells	ATP6V1G2	R_vs_NR
0.0206687	0.314527	0.140959	0.889107	-8.88724	NK cells	CCDC25	R_vs_NR
0.029409	0.513533	0.140838	0.889201	-8.88726	NK cells	ZNF595	R_vs_NR
0.0106598	0.152157	0.140671	0.889331	-8.88728	NK cells	TUBBP1	R_vs_NR
0.0353384	0.635679	0.140356	0.889577	-8.88733	NK cells	HSD17B11	R_vs_NR
-0.000500267	0.00253267	-0.140327	0.8896	-8.88733	NK cells	CTC-463N11.1	R_vs_NR
0.00631172	0.0507645	0.140284	0.889633	-8.88734	NK cells	CTD-3148I10.9	R_vs_NR
-0.0141127	0.178869	-0.140266	0.889648	-8.88734	NK cells	AL021707.2	R_vs_NR
-0.00998631	0.0769955	-0.140169	0.889723	-8.88735	NK cells	ARL3	R_vs_NR
-0.00852741	0.0465862	-0.140141	0.889745	-8.88736	NK cells	SNORA7B	R_vs_NR
-0.0325796	0.586596	-0.140098	0.889779	-8.88737	NK cells	NF2	R_vs_NR
0.0217619	0.239886	0.139938	0.889904	-8.88739	NK cells	ZNF417	R_vs_NR
-0.0211726	0.306684	-0.139667	0.890116	-8.88743	NK cells	FBXO3	R_vs_NR
-0.0216012	0.382872	-0.139597	0.89017	-8.88744	NK cells	TFG	R_vs_NR
0.0309101	0.973801	0.139587	0.890178	-8.88744	NK cells	UFM1	R_vs_NR
0.00194674	0.00779742	0.139581	0.890183	-8.88744	NK cells	TRBV6-6	R_vs_NR
-0.000270837	0.00143599	-0.139562	0.890198	-8.88744	NK cells	TAF1L	R_vs_NR
-0.000270837	0.00143599	-0.139562	0.890198	-8.88744	NK cells	AL589642.1	R_vs_NR
0.0319982	0.607306	0.139482	0.890261	-8.88745	NK cells	LAPTM4A	R_vs_NR
-0.0184594	0.375831	-0.139341	0.890371	-8.88748	NK cells	AC144530.1	R_vs_NR
0.0244062	0.380236	0.139057	0.890592	-8.88752	NK cells	TPT1-AS1	R_vs_NR
-0.0291331	1.31107	-0.139013	0.890627	-8.88752	NK cells	CDC37	R_vs_NR
-0.00353341	0.0200524	-0.139003	0.890635	-8.88752	NK cells	BTF3P11	R_vs_NR
-0.00280926	0.0120917	-0.138943	0.890682	-8.88753	NK cells	MIR1539	R_vs_NR
-0.0279928	0.492259	-0.138848	0.890756	-8.88755	NK cells	STARD4	R_vs_NR
0.00315394	0.0145103	0.13869	0.890879	-8.88757	NK cells	RPL7L1P12	R_vs_NR
-0.00339903	0.0198923	-0.138649	0.890911	-8.88758	NK cells	RP11-355O1.11	R_vs_NR
0.0107256	0.130053	0.138625	0.89093	-8.88758	NK cells	CTD-2369P2.12	R_vs_NR
0.0246953	0.360038	0.138594	0.890954	-8.88758	NK cells	ZNRD1-AS1	R_vs_NR
0.00703179	0.0391903	0.138541	0.890996	-8.88759	NK cells	ZNF74	R_vs_NR
0.00830645	0.0853458	0.138536	0.891	-8.88759	NK cells	TMEM200B	R_vs_NR
-0.00528867	0.049752	-0.138395	0.89111	-8.88761	NK cells	MC1R	R_vs_NR
-0.0288021	0.541466	-0.138347	0.891147	-8.88762	NK cells	MAPK8IP3	R_vs_NR
0.0172989	0.166605	0.138315	0.891172	-8.88762	NK cells	RP11-384K6.2	R_vs_NR
0.00235799	0.00951105	0.1383	0.891184	-8.88763	NK cells	RP11-758P17.2	R_vs_NR
-0.00129809	0.00558822	-0.138261	0.891214	-8.88763	NK cells	MACROD2	R_vs_NR
0.0127781	0.157989	0.138119	0.891325	-8.88765	NK cells	GALE	R_vs_NR
-0.00185333	0.00736635	-0.137791	0.891582	-8.8877	NK cells	PARP1P1	R_vs_NR
-0.0358806	0.712967	-0.137766	0.891601	-8.8877	NK cells	NCR3	R_vs_NR
0.0223665	1.50886	0.137765	0.891602	-8.8877	NK cells	SAR1A	R_vs_NR
-0.033487	1.27381	-0.137664	0.891681	-8.88772	NK cells	LDHB	R_vs_NR
-0.00903295	0.0506855	-0.137487	0.891819	-8.88774	NK cells	RP11-382A20.1	R_vs_NR
-0.0330646	0.674839	-0.137363	0.891916	-8.88776	NK cells	RP11-169K16.8	R_vs_NR
-0.00648682	0.0496724	-0.137311	0.891957	-8.88777	NK cells	CDCA7	R_vs_NR
-0.0187317	0.25285	-0.137112	0.892112	-8.8878	NK cells	SURF6	R_vs_NR
-0.00269286	0.0126063	-0.137085	0.892134	-8.8878	NK cells	UQCRBP1	R_vs_NR
-0.0192055	0.351794	-0.137049	0.892162	-8.88781	NK cells	MIR142	R_vs_NR
-0.020639	0.27694	-0.136872	0.8923	-8.88783	NK cells	HSD17B7P2	R_vs_NR
0.00298325	0.0146798	0.136868	0.892303	-8.88783	NK cells	CLCA4	R_vs_NR
-0.0108239	0.115335	-0.136751	0.892395	-8.88785	NK cells	RPS4XP7	R_vs_NR
0.0275338	0.435109	0.13663	0.89249	-8.88786	NK cells	FAM63B	R_vs_NR
-0.031035	0.695982	-0.136408	0.892663	-8.8879	NK cells	RNF216	R_vs_NR
-0.00212187	0.00840322	-0.136287	0.892757	-8.88791	NK cells	RP11-1096G20.5	R_vs_NR
-0.00598994	0.0420407	-0.136198	0.892827	-8.88793	NK cells	SNORA57	R_vs_NR
-0.00527104	0.0404675	-0.136194	0.89283	-8.88793	NK cells	SNORD3D	R_vs_NR
0.00233659	0.00959745	0.136014	0.892971	-8.88795	NK cells	RP11-546M21.6	R_vs_NR
0.00245015	0.00945148	0.135996	0.892985	-8.88796	NK cells	CTD-2313D3.1	R_vs_NR
0.0282138	0.534161	0.135891	0.893067	-8.88797	NK cells	CNEP1R1	R_vs_NR
0.0351194	0.807791	0.135795	0.893142	-8.88798	NK cells	RAB10	R_vs_NR
0.00428951	0.0297374	0.135737	0.893188	-8.88799	NK cells	RPS3AP29	R_vs_NR
0.0194865	0.28991	0.135631	0.893271	-8.88801	NK cells	CWC22	R_vs_NR
0.0251289	0.454889	0.135371	0.893474	-8.88804	NK cells	FAM21A	R_vs_NR
-0.00240454	0.010845	-0.135232	0.893582	-8.88806	NK cells	AP000253.1	R_vs_NR
0.00406386	0.032968	0.135158	0.89364	-8.88807	NK cells	AC092171.4	R_vs_NR
-0.00306638	0.0156316	-0.135115	0.893674	-8.88808	NK cells	CTD-2196E14.9	R_vs_NR
-0.0100543	0.119927	-0.134883	0.893855	-8.88811	NK cells	RP11-143J12.2	R_vs_NR
0.0233059	0.33937	0.134773	0.893942	-8.88813	NK cells	GALM	R_vs_NR
-0.0260568	0.392465	-0.134688	0.894008	-8.88814	NK cells	TCEAL8	R_vs_NR
0.00707666	0.066221	0.134215	0.894378	-8.88821	NK cells	RP11-6N17.6	R_vs_NR
0.00363288	0.0228475	0.134196	0.894393	-8.88821	NK cells	B3GALT6	R_vs_NR
0.0288369	0.543578	0.134166	0.894416	-8.88821	NK cells	ABCB1	R_vs_NR
0.0222794	1.22809	0.134113	0.894458	-8.88822	NK cells	CSDE1	R_vs_NR
0.00393378	0.0249465	0.134075	0.894487	-8.88823	NK cells	HSD17B8	R_vs_NR
0.00373471	0.0223711	0.134056	0.894502	-8.88823	NK cells	PGAM1P6	R_vs_NR
-0.0228297	0.453582	-0.134001	0.894545	-8.88824	NK cells	TTC37	R_vs_NR
-0.0199332	0.316839	-0.133977	0.894564	-8.88824	NK cells	TRAPPC6A	R_vs_NR
0.00741461	0.050561	0.133782	0.894717	-8.88827	NK cells	NBPF13P	R_vs_NR
-0.00330682	0.0143643	-0.133763	0.894731	-8.88827	NK cells	CTD-2506J14.1	R_vs_NR
-0.0301327	1.00306	-0.13372	0.894765	-8.88827	NK cells	HNRNPD	R_vs_NR
0.0232235	0.282992	0.133695	0.894785	-8.88828	NK cells	DCTPP1	R_vs_NR
-0.00546489	0.0431561	-0.133681	0.894795	-8.88828	NK cells	RP11-68I3.11	R_vs_NR
0.0247188	0.419093	0.133675	0.8948	-8.88828	NK cells	AHSA2	R_vs_NR
0.00435102	0.0277411	0.133582	0.894873	-8.88829	NK cells	RP11-490K7.1	R_vs_NR
-0.0288686	1.01033	-0.133458	0.89497	-8.88831	NK cells	EEF1B2P3	R_vs_NR
0.0102726	0.126804	0.133449	0.894977	-8.88831	NK cells	PIP5K1C	R_vs_NR
0.00371983	0.026575	0.133405	0.895011	-8.88832	NK cells	REM2	R_vs_NR
0.031052	1.02491	0.133339	0.895063	-8.88833	NK cells	JUND	R_vs_NR
-0.0195461	0.226503	-0.13328	0.895109	-8.88834	NK cells	TTC27	R_vs_NR
-0.0305394	1.08434	-0.133234	0.895145	-8.88834	NK cells	CNOT1	R_vs_NR
-0.0037155	0.0306114	-0.133105	0.895246	-8.88836	NK cells	ZNF513	R_vs_NR
-0.0204287	0.248735	-0.132865	0.895433	-8.88839	NK cells	RP11-762H8.4	R_vs_NR
0.022987	0.344933	0.132821	0.895468	-8.8884	NK cells	CTD-2370N5.3	R_vs_NR
0.027131	1.02268	0.132799	0.895486	-8.8884	NK cells	RANBP2	R_vs_NR
0.00127432	0.00535151	0.132598	0.895642	-8.88843	NK cells	CACNA1D	R_vs_NR
0.0114709	0.13014	0.132569	0.895666	-8.88843	NK cells	CCDC125	R_vs_NR
-0.0180562	0.250832	-0.132439	0.895767	-8.88845	NK cells	COLQ	R_vs_NR
-0.0222733	1.27514	-0.132173	0.895975	-8.88849	NK cells	OST4	R_vs_NR
0.0183032	0.245898	0.132127	0.896011	-8.8885	NK cells	RP11-73M18.8	R_vs_NR
0.0175287	0.277195	0.132114	0.896021	-8.8885	NK cells	AC016292.3	R_vs_NR
0.0226253	0.239939	0.132087	0.896042	-8.8885	NK cells	RN7SK	R_vs_NR
0.0267948	0.459529	0.13198	0.896126	-8.88852	NK cells	WDR37	R_vs_NR
0.00271771	0.01284	0.131879	0.896205	-8.88853	NK cells	SMIM1	R_vs_NR
0.00509224	0.0385514	0.131837	0.896238	-8.88854	NK cells	NPM1P34	R_vs_NR
0.00129039	0.00587413	0.131541	0.896469	-8.88858	NK cells	MYL6P2	R_vs_NR
-0.00381314	0.0319031	-0.131446	0.896544	-8.88859	NK cells	BAGE2	R_vs_NR
-0.00404366	0.0298951	-0.131299	0.896659	-8.88861	NK cells	AKR1C4	R_vs_NR
-0.00298638	0.020105	-0.131279	0.896674	-8.88861	NK cells	LAMA2	R_vs_NR
0.0321592	0.846292	0.131133	0.896788	-8.88863	NK cells	AMD1	R_vs_NR
-0.0316623	0.94731	-0.13111	0.896807	-8.88863	NK cells	MAP1LC3B2	R_vs_NR
-0.0211575	0.250955	-0.131098	0.896816	-8.88864	NK cells	PRKRIP1	R_vs_NR
-0.00630979	0.0517933	-0.131085	0.896826	-8.88864	NK cells	RP11-474B12.1	R_vs_NR
0.0204401	0.273072	0.131066	0.896841	-8.88864	NK cells	PGAP2	R_vs_NR
-0.0319229	0.823929	-0.131028	0.896871	-8.88865	NK cells	SNRNP40	R_vs_NR
-0.0280883	0.64473	-0.130944	0.896936	-8.88866	NK cells	INTS10	R_vs_NR
-0.0157004	0.199327	-0.130912	0.896961	-8.88866	NK cells	ZSCAN18	R_vs_NR
0.0196184	0.282353	0.130854	0.897007	-8.88867	NK cells	IPPK	R_vs_NR
-0.0055236	0.0348104	-0.130839	0.897019	-8.88867	NK cells	GRHL1	R_vs_NR
-0.0184996	0.294237	-0.130746	0.897091	-8.88868	NK cells	SNORA63	R_vs_NR
0.0226088	0.379778	0.130699	0.897128	-8.88869	NK cells	MRPS31	R_vs_NR
0.0157987	0.15172	0.130591	0.897213	-8.88871	NK cells	PPP1R9A	R_vs_NR
-0.0181671	0.235508	-0.130455	0.897319	-8.88872	NK cells	ACAD10	R_vs_NR
-0.0139564	0.249037	-0.130204	0.897516	-8.88876	NK cells	ZNF761	R_vs_NR
0.00464069	0.0419616	0.130193	0.897524	-8.88876	NK cells	RP11-262H14.3	R_vs_NR
-0.0216016	0.415053	-0.130163	0.897547	-8.88876	NK cells	CALU	R_vs_NR
-0.0229125	0.325304	-0.130129	0.897574	-8.88877	NK cells	UBE2H	R_vs_NR
-0.0210503	0.347302	-0.130018	0.897661	-8.88878	NK cells	CPQ	R_vs_NR
0.0191586	0.332104	0.129895	0.897757	-8.8888	NK cells	RP5-1142A6.5	R_vs_NR
-0.0314516	0.479177	-0.129818	0.897817	-8.88881	NK cells	CTB-119C2.1	R_vs_NR
0.00611471	0.0544773	0.129761	0.897862	-8.88882	NK cells	CHAC2	R_vs_NR
0.0140778	0.142894	0.129649	0.89795	-8.88883	NK cells	EXOC8	R_vs_NR
0.00626317	0.0404621	0.129517	0.898053	-8.88885	NK cells	TNFSF13	R_vs_NR
0.00128442	0.00592449	0.129511	0.898057	-8.88885	NK cells	RP11-5P22.1	R_vs_NR
0.0248552	0.502403	0.129317	0.898209	-8.88888	NK cells	HECA	R_vs_NR
-0.0316976	1.08861	-0.129316	0.89821	-8.88888	NK cells	RASA2	R_vs_NR
0.00269184	0.012761	0.129267	0.898249	-8.88888	NK cells	BTLA	R_vs_NR
0.0109391	0.18356	0.129208	0.898295	-8.88889	NK cells	CASC4P1	R_vs_NR
0.00775072	0.0690596	0.129198	0.898303	-8.88889	NK cells	ZNF197	R_vs_NR
0.0347388	1.00023	0.129185	0.898313	-8.8889	NK cells	GPX4	R_vs_NR
-0.0215121	0.359002	-0.129077	0.898398	-8.88891	NK cells	VPS26B	R_vs_NR
0.00249796	0.0106515	0.12906	0.89841	-8.88891	NK cells	RP11-49C9.2	R_vs_NR
-0.00493479	0.0505146	-0.12906	0.898411	-8.88891	NK cells	SYCP2	R_vs_NR
-0.00319325	0.0230261	-0.129052	0.898417	-8.88891	NK cells	AC005614.3	R_vs_NR
0.0186365	0.307146	0.129019	0.898443	-8.88892	NK cells	RP11-206L10.5	R_vs_NR
-0.00465856	0.042478	-0.129007	0.898452	-8.88892	NK cells	C19orf54	R_vs_NR
-0.0192783	0.196813	-0.128884	0.898548	-8.88894	NK cells	ZMYM3	R_vs_NR
-0.00114847	0.00546143	-0.128875	0.898556	-8.88894	NK cells	TMEM232	R_vs_NR
0.0280411	1.51805	0.128694	0.898697	-8.88896	NK cells	RPL10P3	R_vs_NR
-0.00300345	0.0160357	-0.128663	0.898722	-8.88897	NK cells	AP003068.6	R_vs_NR
0.00142649	0.0063038	0.128604	0.898767	-8.88897	NK cells	TERF1P3	R_vs_NR
0.0219452	0.401255	0.128494	0.898854	-8.88899	NK cells	C21orf59	R_vs_NR
0.0148308	0.118726	0.12846	0.89888	-8.88899	NK cells	RP13-582O9.5	R_vs_NR
-0.0311388	0.812237	-0.128423	0.898909	-8.889	NK cells	LARP4B	R_vs_NR
0.022751	0.368964	0.128416	0.898914	-8.889	NK cells	ACYP1	R_vs_NR
-0.0113374	0.143265	-0.128314	0.898994	-8.88901	NK cells	BHLHE40-AS1	R_vs_NR
0.00449125	0.0388732	0.128307	0.899	-8.88901	NK cells	BMP8A	R_vs_NR
0.016221	0.233051	0.12826	0.899037	-8.88902	NK cells	SCOC	R_vs_NR
0.00781374	0.071118	0.128238	0.899054	-8.88902	NK cells	RP11-206F17.2	R_vs_NR
-0.00156415	0.00688354	-0.128205	0.89908	-8.88903	NK cells	C12orf40	R_vs_NR
-0.0127956	0.167174	-0.128116	0.89915	-8.88904	NK cells	RPS19P3	R_vs_NR
0.023835	0.532994	0.128058	0.899195	-8.88905	NK cells	STAG1	R_vs_NR
0.0311526	0.871918	0.127899	0.89932	-8.88907	NK cells	TOMM20	R_vs_NR
0.0229031	0.323127	0.127682	0.89949	-8.8891	NK cells	EXOSC2	R_vs_NR
0.0134799	0.108266	0.127658	0.899508	-8.8891	NK cells	SGK3	R_vs_NR
0.00288501	0.011083	0.127572	0.899576	-8.88911	NK cells	TBC1D3P1-DHX40P1	R_vs_NR
0.00256125	0.0123887	0.127274	0.899808	-8.88915	NK cells	RP11-890B15.3	R_vs_NR
-0.0361813	0.882157	-0.127077	0.899963	-8.88918	NK cells	NOP56	R_vs_NR
-0.0253857	0.524688	-0.127067	0.899971	-8.88918	NK cells	SUCLG2	R_vs_NR
0.0229735	0.551491	0.127045	0.899988	-8.88918	NK cells	CBWD1	R_vs_NR
0.0189854	0.362206	0.12694	0.90007	-8.8892	NK cells	CEP164	R_vs_NR
0.027014	0.53971	0.126889	0.90011	-8.8892	NK cells	PLEKHG3	R_vs_NR
-0.0143942	0.228954	-0.126844	0.900146	-8.88921	NK cells	CEP135	R_vs_NR
0.0165137	0.299234	0.126546	0.900378	-8.88925	NK cells	THOC6	R_vs_NR
0.0215868	0.394943	0.126523	0.900397	-8.88925	NK cells	RPS26P3	R_vs_NR
-0.00259349	0.0125631	-0.126484	0.900427	-8.88926	NK cells	SH3RF1	R_vs_NR
-0.00693475	0.0547424	-0.126468	0.900439	-8.88926	NK cells	HMGB1P37	R_vs_NR
0.0212128	1.30312	0.1262	0.90065	-8.88929	NK cells	ADD3	R_vs_NR
-0.031277	0.851286	-0.126166	0.900676	-8.8893	NK cells	IRF7	R_vs_NR
-0.00786185	0.0608719	-0.126166	0.900676	-8.8893	NK cells	ZNF583	R_vs_NR
-0.0187938	0.373897	-0.126114	0.900716	-8.8893	NK cells	MAF	R_vs_NR
-0.0244921	0.531459	-0.126053	0.900764	-8.88931	NK cells	AC008964.1	R_vs_NR
-0.0165206	1.42374	-0.125946	0.900848	-8.88933	NK cells	THRAP3	R_vs_NR
0.00111271	0.00501588	0.125874	0.900905	-8.88934	NK cells	APBA1	R_vs_NR
0.0299165	0.757004	0.125783	0.900976	-8.88935	NK cells	TFRC	R_vs_NR
0.0181658	0.18775	0.125737	0.901012	-8.88935	NK cells	TTLL4	R_vs_NR
-0.0169153	0.274059	-0.125727	0.901019	-8.88935	NK cells	GFM2	R_vs_NR
0.00690614	0.0789467	0.125306	0.901349	-8.88941	NK cells	KIAA0556	R_vs_NR
-0.0104747	0.101365	-0.125246	0.901397	-8.88942	NK cells	RN7SL756P	R_vs_NR
0.0297474	0.758111	0.125218	0.901419	-8.88942	NK cells	MED13	R_vs_NR
-0.00287326	0.0197499	-0.125064	0.901539	-8.88944	NK cells	CTD-2410N18.5	R_vs_NR
0.0286019	1.14395	0.124985	0.901601	-8.88945	NK cells	HINT1	R_vs_NR
-0.0311176	0.770227	-0.124844	0.901711	-8.88947	NK cells	STIM1	R_vs_NR
-0.00414697	0.0354632	-0.124802	0.901744	-8.88948	NK cells	IKBKGP1	R_vs_NR
0.00117451	0.00569673	0.124733	0.901798	-8.88948	NK cells	RP11-524O24.2	R_vs_NR
0.007483	0.0649193	0.12457	0.901926	-8.88951	NK cells	SNAI3-AS1	R_vs_NR
0.0221416	0.448846	0.124533	0.901954	-8.88951	NK cells	SMG5	R_vs_NR
0.0029293	0.0178946	0.124473	0.902002	-8.88952	NK cells	TRDV3	R_vs_NR
0.00130916	0.00620235	0.124451	0.902019	-8.88952	NK cells	AP000662.4	R_vs_NR
0.0107438	0.123384	0.12445	0.902019	-8.88952	NK cells	RNVU1-9	R_vs_NR
0.0107438	0.123384	0.12445	0.902019	-8.88952	NK cells	RNVU1-7	R_vs_NR
0.00255297	0.0125	0.124161	0.902246	-8.88956	NK cells	RPL31P11	R_vs_NR
0.0111195	0.192834	0.124097	0.902296	-8.88957	NK cells	RP6-105D16.1	R_vs_NR
-0.00307681	0.0191016	-0.124071	0.902316	-8.88957	NK cells	RP11-24B19.3	R_vs_NR
0.00958964	0.10738	0.12401	0.902364	-8.88958	NK cells	RPL31P49	R_vs_NR
-0.0167704	0.287719	-0.123983	0.902385	-8.88958	NK cells	RP11-436H11.1	R_vs_NR
0.00271983	0.015304	0.123946	0.902414	-8.88959	NK cells	ILDR2	R_vs_NR
-0.0306399	0.550592	-0.123942	0.902418	-8.88959	NK cells	ZMYM6NB	R_vs_NR
0.0272886	0.599959	0.123888	0.90246	-8.88959	NK cells	SEC23B	R_vs_NR
0.00274468	0.0176474	0.123834	0.902502	-8.8896	NK cells	ACTA1	R_vs_NR
0.0195543	0.314039	0.123797	0.902531	-8.88961	NK cells	RABGAP1	R_vs_NR
0.0219893	0.465927	0.123772	0.902551	-8.88961	NK cells	RP11-867G23.4	R_vs_NR
-0.023933	1.49388	-0.123771	0.902552	-8.88961	NK cells	CAP1	R_vs_NR
-0.00324555	0.0181403	-0.123694	0.902612	-8.88962	NK cells	COL18A1	R_vs_NR
0.0171459	0.348895	0.123595	0.902689	-8.88963	NK cells	SRSF9	R_vs_NR
-0.000321517	0.00189368	-0.123595	0.902689	-8.88963	NK cells	LRRC37A7P	R_vs_NR
-0.0263654	0.464957	-0.123577	0.902703	-8.88963	NK cells	RABL2B	R_vs_NR
0.0183926	0.201797	0.123417	0.902829	-8.88965	NK cells	NCK2	R_vs_NR
0.030641	0.691536	0.123301	0.902919	-8.88967	NK cells	DDX46	R_vs_NR
0.00276671	0.0152626	0.122989	0.903164	-8.88971	NK cells	AE000658.31	R_vs_NR
-0.0122312	0.150843	-0.122892	0.903239	-8.88972	NK cells	EPHA1	R_vs_NR
0.00628632	0.0661172	0.122782	0.903326	-8.88974	NK cells	RP11-174G6.5	R_vs_NR
0.0176701	0.323737	0.122776	0.90333	-8.88974	NK cells	JMY	R_vs_NR
0.0287712	1.02059	0.122655	0.903425	-8.88975	NK cells	ANKRD36B	R_vs_NR
0.00651035	0.0493554	0.122635	0.903441	-8.88975	NK cells	MS4A6A	R_vs_NR
-0.0294126	0.835187	-0.122616	0.903456	-8.88976	NK cells	CASC3	R_vs_NR
0.0176361	0.334447	0.122531	0.903522	-8.88977	NK cells	ACSL3	R_vs_NR
-0.0125212	0.193053	-0.122473	0.903568	-8.88978	NK cells	EIF2B3	R_vs_NR
0.0272862	0.634293	0.122376	0.903644	-8.88979	NK cells	AKR1A1	R_vs_NR
-0.0298451	0.868038	-0.122185	0.903794	-8.88981	NK cells	HERC1	R_vs_NR
0.0213896	0.315403	0.122082	0.903874	-8.88983	NK cells	NSMCE2	R_vs_NR
0.00289601	0.0121012	0.121974	0.903959	-8.88984	NK cells	PRKAG2-AS1	R_vs_NR
0.0223199	0.255011	0.121941	0.903985	-8.88984	NK cells	ZNF585B	R_vs_NR
0.0100293	0.132888	0.121923	0.903999	-8.88985	NK cells	MAP3K14-AS1	R_vs_NR
-0.00952116	0.167653	-0.121907	0.904012	-8.88985	NK cells	DYNLL2	R_vs_NR
0.022396	0.449085	0.121665	0.904201	-8.88988	NK cells	GOLT1B	R_vs_NR
0.0127167	0.108566	0.121563	0.904281	-8.88989	NK cells	SNORA51	R_vs_NR
-0.00261968	0.0128676	-0.121476	0.904349	-8.8899	NK cells	RP11-82O18.2	R_vs_NR
-0.00261968	0.0128676	-0.121476	0.904349	-8.8899	NK cells	RP11-719K4.6	R_vs_NR
0.0150247	0.173768	0.121432	0.904384	-8.88991	NK cells	LRRC57	R_vs_NR
0.0288581	0.687646	0.12132	0.904471	-8.88992	NK cells	APLP2	R_vs_NR
0.00248629	0.0125077	0.121234	0.904539	-8.88993	NK cells	RPS4XP20	R_vs_NR
0.0337403	0.974085	0.121211	0.904557	-8.88994	NK cells	PAPOLA	R_vs_NR
-0.00153519	0.00717398	-0.121124	0.904625	-8.88995	NK cells	RP11-340E6.2	R_vs_NR
0.0143653	0.248605	0.121122	0.904626	-8.88995	NK cells	RP3-449O17.1	R_vs_NR
-0.00779907	0.0515833	-0.121039	0.904691	-8.88996	NK cells	ZNF347	R_vs_NR
-0.0315413	0.904486	-0.121027	0.9047	-8.88996	NK cells	PRDM2	R_vs_NR
-0.00649771	0.0552577	-0.120796	0.904881	-8.88999	NK cells	GPR35	R_vs_NR
0.0141707	0.21211	0.120558	0.905068	-8.89002	NK cells	FGFR1OP	R_vs_NR
-0.00863235	0.0952575	-0.120546	0.905078	-8.89002	NK cells	NCAPG2	R_vs_NR
0.00788045	0.0792838	0.12002	0.90549	-8.89009	NK cells	AC016732.2	R_vs_NR
-0.0282711	1.249	-0.119984	0.905518	-8.89009	NK cells	MYADM	R_vs_NR
-0.0340471	0.742463	-0.119966	0.905532	-8.89009	NK cells	TNFRSF18	R_vs_NR
0.00269498	0.0141395	0.119927	0.905563	-8.8901	NK cells	RP11-253A20.1	R_vs_NR
0.0155081	0.357503	0.119809	0.905655	-8.89011	NK cells	RBM8B	R_vs_NR
-0.0179387	0.257645	-0.119787	0.905672	-8.89011	NK cells	SPON1	R_vs_NR
-0.0275742	0.839403	-0.119754	0.905698	-8.89012	NK cells	FAM133B	R_vs_NR
0.0123346	0.117435	0.119742	0.905708	-8.89012	NK cells	PIF1	R_vs_NR
0.0259006	0.435149	0.11973	0.905717	-8.89012	NK cells	P2RX4	R_vs_NR
0.0184755	0.346864	0.119684	0.905753	-8.89013	NK cells	CYP20A1	R_vs_NR
0.0221633	0.408551	0.119681	0.905755	-8.89013	NK cells	TTC7A	R_vs_NR
-0.029396	0.643897	-0.119617	0.905806	-8.89014	NK cells	IL10RB	R_vs_NR
0.021343	0.413871	0.119577	0.905836	-8.89014	NK cells	RNMT	R_vs_NR
0.00267134	0.0160828	0.119573	0.90584	-8.89014	NK cells	DDR1	R_vs_NR
-0.00726154	0.066124	-0.119571	0.905841	-8.89014	NK cells	RP11-574K11.28	R_vs_NR
0.025477	0.523014	0.119512	0.905887	-8.89015	NK cells	HSPB11	R_vs_NR
-0.0230093	0.420361	-0.119439	0.905945	-8.89016	NK cells	C4orf33	R_vs_NR
0.0193888	0.237788	0.119343	0.90602	-8.89017	NK cells	CTD-2017C7.1	R_vs_NR
0.00945426	0.201505	0.119303	0.906051	-8.89017	NK cells	EEF1A1P22	R_vs_NR
0.0154124	0.199947	0.119299	0.906055	-8.89018	NK cells	TRMT5	R_vs_NR
-0.00283154	0.0181794	-0.119288	0.906064	-8.89018	NK cells	ADAMTS14	R_vs_NR
0.00765295	0.0738724	0.119267	0.906079	-8.89018	NK cells	RP11-317F20.2	R_vs_NR
0.0109376	0.189785	0.11922	0.906116	-8.89019	NK cells	RP11-514P8.6	R_vs_NR
-0.0296019	0.952027	-0.11919	0.90614	-8.89019	NK cells	RHOT2	R_vs_NR
0.0323357	0.686174	0.119174	0.906153	-8.89019	NK cells	CHCHD7	R_vs_NR
-0.00145816	0.00701396	-0.118979	0.906305	-8.89021	NK cells	DDR1-AS1	R_vs_NR
-0.00634706	0.06371	-0.118963	0.906318	-8.89022	NK cells	TTC4	R_vs_NR
-0.0297673	0.802867	-0.118928	0.906346	-8.89022	NK cells	SEC13	R_vs_NR
0.00372067	0.039568	0.118918	0.906353	-8.89022	NK cells	BTF3P5	R_vs_NR
-0.000440282	0.00256648	-0.118865	0.906394	-8.89023	NK cells	ST13P11	R_vs_NR
-0.0202551	0.329419	-0.118864	0.906395	-8.89023	NK cells	PLOD1	R_vs_NR
0.0307719	0.862189	0.11886	0.906399	-8.89023	NK cells	DNAJB11	R_vs_NR
-0.0222586	0.37305	-0.118783	0.906459	-8.89024	NK cells	PARL	R_vs_NR
-0.00508422	0.0372097	-0.118751	0.906484	-8.89024	NK cells	RP11-564C4.6	R_vs_NR
-0.0283856	0.690766	-0.118697	0.906526	-8.89025	NK cells	EIF2S2	R_vs_NR
0.0225262	0.43987	0.118617	0.906589	-8.89026	NK cells	HTATSF1	R_vs_NR
-0.00510068	0.0440952	-0.118615	0.90659	-8.89026	NK cells	DDX6P2	R_vs_NR
-0.00433972	0.0262722	-0.118612	0.906593	-8.89026	NK cells	CTD-2246P4.1	R_vs_NR
-0.0315698	1.03493	-0.118598	0.906604	-8.89026	NK cells	UBE2I	R_vs_NR
0.0116641	0.152569	0.118544	0.906646	-8.89027	NK cells	BTD	R_vs_NR
-0.00991094	0.0887689	-0.118429	0.906736	-8.89028	NK cells	RP4-569M23.4	R_vs_NR
0.00324368	0.0231881	0.118383	0.906772	-8.89029	NK cells	LINC01011	R_vs_NR
-0.00296273	0.028314	-0.118381	0.906774	-8.89029	NK cells	ZNF849P	R_vs_NR
-0.0150986	0.277791	-0.118362	0.906789	-8.89029	NK cells	NF1	R_vs_NR
0.00300801	0.0231211	0.118261	0.906868	-8.8903	NK cells	IL6R	R_vs_NR
-0.0144275	0.247064	-0.118042	0.90704	-8.89033	NK cells	LEPRE1	R_vs_NR
0.0164114	0.290628	0.11804	0.907041	-8.89033	NK cells	PPP2R2D	R_vs_NR
0.0285766	0.840318	0.117911	0.907142	-8.89035	NK cells	EIF4G1	R_vs_NR
0.0198631	0.317074	0.117853	0.907187	-8.89035	NK cells	TUBGCP4	R_vs_NR
-0.0175469	0.200814	-0.117823	0.907211	-8.89036	NK cells	TPRG1	R_vs_NR
0.00573546	0.0512277	0.117704	0.907304	-8.89037	NK cells	RP11-1365D11.1	R_vs_NR
-0.0123817	0.199346	-0.117696	0.907311	-8.89037	NK cells	MTMR10	R_vs_NR
-0.0145538	0.159209	-0.117695	0.907312	-8.89037	NK cells	AL358781.1	R_vs_NR
-0.000981093	0.00519228	-0.117653	0.907344	-8.89038	NK cells	PKD1L3	R_vs_NR
0.0298859	0.673314	0.117538	0.907434	-8.89039	NK cells	AL358333.1	R_vs_NR
0.00389837	0.0302054	0.117443	0.907509	-8.8904	NK cells	LYG2	R_vs_NR
0.0195642	0.421214	0.117281	0.907636	-8.89042	NK cells	HDAC5	R_vs_NR
-0.0177941	0.209448	-0.117197	0.907702	-8.89043	NK cells	GPATCH3	R_vs_NR
-0.0254312	0.672844	-0.117164	0.907728	-8.89044	NK cells	TARDBP	R_vs_NR
-0.00633239	0.0478536	-0.117012	0.907847	-8.89046	NK cells	DHRS13	R_vs_NR
-0.0109171	0.175894	-0.116999	0.907857	-8.89046	NK cells	TMEM8A	R_vs_NR
0.00267479	0.0170697	0.116985	0.907868	-8.89046	NK cells	RP11-160E2.11	R_vs_NR
0.00364566	0.0251939	0.116959	0.907889	-8.89046	NK cells	NUDT10	R_vs_NR
0.0245413	0.551012	0.116956	0.907891	-8.89046	NK cells	ITPKB	R_vs_NR
0.00233301	0.0110798	0.116812	0.908004	-8.89048	NK cells	ZNF774	R_vs_NR
-0.00188432	0.00884297	-0.116756	0.908048	-8.89049	NK cells	AC087501.1	R_vs_NR
-0.0156058	0.155587	-0.116696	0.908094	-8.8905	NK cells	ZNF876P	R_vs_NR
0.00134649	0.00663364	0.116688	0.908101	-8.8905	NK cells	ITGB8	R_vs_NR
0.00280681	0.0189094	0.116598	0.908171	-8.89051	NK cells	C10orf68	R_vs_NR
-0.00899504	0.204268	-0.116483	0.908261	-8.89052	NK cells	FKBP1C	R_vs_NR
-0.0155334	0.246283	-0.11644	0.908295	-8.89053	NK cells	RP11-256P1.1	R_vs_NR
0.0186871	0.35031	0.116414	0.908316	-8.89053	NK cells	RAD51B	R_vs_NR
0.00412941	0.0615526	0.116409	0.908319	-8.89053	NK cells	ZNF273	R_vs_NR
0.0203805	0.359706	0.116375	0.908347	-8.89053	NK cells	CXCR3	R_vs_NR
-0.0268381	0.918793	-0.116042	0.908607	-8.89057	NK cells	DNAJC3	R_vs_NR
-0.00708751	0.0751804	-0.115989	0.908648	-8.89058	NK cells	RP11-875O11.1	R_vs_NR
-0.0292976	0.887659	-0.115928	0.908697	-8.89059	NK cells	WBSCR22	R_vs_NR
-0.00750787	0.0566391	-0.115917	0.908705	-8.89059	NK cells	IL3RA	R_vs_NR
0.0275125	1.49912	0.115746	0.908839	-8.89061	NK cells	SRSF6	R_vs_NR
0.0128751	0.228425	0.11571	0.908867	-8.89061	NK cells	DDI2	R_vs_NR
-0.0117349	0.152929	-0.115545	0.908997	-8.89063	NK cells	TOP2A	R_vs_NR
0.00947508	2.1238	0.115527	0.909011	-8.89064	NK cells	HNRNPH1	R_vs_NR
0.0244326	1.39315	0.115337	0.90916	-8.89066	NK cells	BTG2	R_vs_NR
0.00535669	0.045411	0.115324	0.90917	-8.89066	NK cells	CTD-3065B20.1	R_vs_NR
0.027698	0.614108	0.115239	0.909237	-8.89067	NK cells	LY9	R_vs_NR
-0.0019434	0.00937881	-0.115236	0.909239	-8.89067	NK cells	LINC00862	R_vs_NR
0.0241846	0.644765	0.115212	0.909258	-8.89067	NK cells	BBIP1	R_vs_NR
0.0093464	0.138559	0.11518	0.909283	-8.89068	NK cells	USP3-AS1	R_vs_NR
-0.0250389	0.909435	-0.114954	0.909461	-8.89071	NK cells	EIF3A	R_vs_NR
-0.00176275	0.00851264	-0.114778	0.909598	-8.89073	NK cells	AC007246.3	R_vs_NR
0.00123177	0.00614802	0.114734	0.909633	-8.89073	NK cells	AC090587.2	R_vs_NR
0.00917208	2.09348	0.114696	0.909663	-8.89074	NK cells	RPL6	R_vs_NR
-0.00143739	0.0069493	-0.114673	0.90968	-8.89074	NK cells	CLCN2	R_vs_NR
0.00508921	0.0311995	0.114651	0.909698	-8.89074	NK cells	RP11-539L10.3	R_vs_NR
0.00867888	0.068646	0.114649	0.9097	-8.89074	NK cells	RP11-572O17.1	R_vs_NR
-0.0180662	0.271095	-0.114609	0.909731	-8.89075	NK cells	DTX2P1	R_vs_NR
-0.0258443	0.681448	-0.114521	0.9098	-8.89076	NK cells	CPSF6	R_vs_NR
-0.00352006	0.0348095	-0.114428	0.909873	-8.89077	NK cells	HNRNPA3P1	R_vs_NR
0.0125246	0.154751	0.114406	0.90989	-8.89077	NK cells	FBXO31	R_vs_NR
-0.0166655	1.49267	-0.114401	0.909894	-8.89077	NK cells	YWHAB	R_vs_NR
0.000936373	0.00510544	0.114385	0.909906	-8.89077	NK cells	ADAMTS18	R_vs_NR
-0.00896208	0.135335	-0.113934	0.91026	-8.89083	NK cells	RECK	R_vs_NR
0.0233597	0.904537	0.113742	0.910411	-8.89085	NK cells	AC018720.10	R_vs_NR
-0.0206132	0.347984	-0.113705	0.910439	-8.89085	NK cells	EIF2S1	R_vs_NR
0.00274829	0.0155117	0.113669	0.910468	-8.89086	NK cells	GRM2	R_vs_NR
-0.0133901	0.215931	-0.113493	0.910606	-8.89088	NK cells	HLA-DQA1	R_vs_NR
0.0119939	0.267153	0.113301	0.910756	-8.8909	NK cells	EIF4BP3	R_vs_NR
0.0251458	0.642162	0.11318	0.910851	-8.89092	NK cells	PKD1	R_vs_NR
-0.0174769	0.445525	-0.113099	0.910915	-8.89093	NK cells	RP11-427H3.3	R_vs_NR
0.0164416	0.342805	0.113091	0.910921	-8.89093	NK cells	HSPA8P8	R_vs_NR
-0.00313527	0.0340852	-0.113051	0.910953	-8.89093	NK cells	AC008427.2	R_vs_NR
-0.00493531	0.0358416	-0.113013	0.910982	-8.89094	NK cells	ZSCAN16-AS1	R_vs_NR
0.0288537	0.840356	0.112958	0.911026	-8.89094	NK cells	TMEM120B	R_vs_NR
0.0134543	0.175825	0.112932	0.911046	-8.89095	NK cells	FKBP15	R_vs_NR
0.00603665	0.055733	0.112888	0.91108	-8.89095	NK cells	AC016716.1	R_vs_NR
0.00217355	0.010946	0.11286	0.911102	-8.89095	NK cells	RP11-366O20.5	R_vs_NR
0.00792928	0.0866499	0.112812	0.91114	-8.89096	NK cells	RPL19P21	R_vs_NR
0.00252465	0.0175102	0.11274	0.911197	-8.89097	NK cells	RP5-1139I1.1	R_vs_NR
-0.0123967	0.0942712	-0.112619	0.911291	-8.89098	NK cells	HMGA1P4	R_vs_NR
0.0069703	0.0595983	0.112376	0.911482	-8.89101	NK cells	RPL7AP34	R_vs_NR
0.0158188	0.165323	0.112364	0.911491	-8.89101	NK cells	LINC00324	R_vs_NR
0.00403729	0.0479317	0.11214	0.911667	-8.89104	NK cells	MMP24	R_vs_NR
-0.00225736	0.0109091	-0.11211	0.91169	-8.89104	NK cells	SERPINB4	R_vs_NR
0.0217191	0.420652	0.112054	0.911735	-8.89105	NK cells	PNPLA2	R_vs_NR
-0.0131496	0.0956202	-0.111903	0.911853	-8.89107	NK cells	TAS2R50	R_vs_NR
0.0025915	0.0176447	0.111858	0.911888	-8.89107	NK cells	CTC-471F3.6	R_vs_NR
-0.00165353	0.00808162	-0.111701	0.912011	-8.89109	NK cells	IQCB2P	R_vs_NR
-0.0237767	0.602405	-0.111626	0.91207	-8.8911	NK cells	NCALD	R_vs_NR
0.00194374	0.00914751	0.111593	0.912096	-8.8911	NK cells	AL162407.1	R_vs_NR
-0.0266741	1.0686	-0.111519	0.912154	-8.89111	NK cells	PREX1	R_vs_NR
0.0119972	0.153462	0.111498	0.91217	-8.89111	NK cells	AC026150.8	R_vs_NR
-0.0203468	0.32046	-0.111413	0.912237	-8.89112	NK cells	PJA1	R_vs_NR
0.00333447	0.0343044	0.111301	0.912325	-8.89114	NK cells	GSK3A	R_vs_NR
-0.00361876	0.0302436	-0.111273	0.912347	-8.89114	NK cells	RP1-145M24.1	R_vs_NR
-0.00344378	0.0264345	-0.111257	0.91236	-8.89114	NK cells	RP11-428G5.2	R_vs_NR
0.0268286	0.553319	0.111139	0.912452	-8.89115	NK cells	HIST1H4C	R_vs_NR
-0.0107718	0.193569	-0.111016	0.912548	-8.89117	NK cells	RPL21P11	R_vs_NR
0.0245501	0.348686	0.110973	0.912582	-8.89117	NK cells	GPR171	R_vs_NR
-0.0111767	0.129537	-0.110795	0.912721	-8.89119	NK cells	RP11-282O18.6	R_vs_NR
0.0113322	0.159129	0.110765	0.912745	-8.8912	NK cells	RP3-430N8.10	R_vs_NR
0.00552358	0.0541058	0.110721	0.91278	-8.8912	NK cells	EIF4A1P7	R_vs_NR
-0.0223714	0.664375	-0.110692	0.912802	-8.89121	NK cells	ERP44	R_vs_NR
0.0064766	0.049119	0.110579	0.912891	-8.89122	NK cells	FAM154B	R_vs_NR
-0.02664	0.603534	-0.110563	0.912903	-8.89122	NK cells	TBCA	R_vs_NR
0.0271187	0.628598	0.110554	0.91291	-8.89122	NK cells	DAP3	R_vs_NR
0.0264981	0.833194	0.110403	0.913029	-8.89124	NK cells	ASCC3	R_vs_NR
0.0220406	0.484326	0.110341	0.913078	-8.89125	NK cells	GALNT2	R_vs_NR
0.0228345	0.548556	0.110338	0.91308	-8.89125	NK cells	PFKP	R_vs_NR
-0.0145435	0.248595	-0.110244	0.913154	-8.89126	NK cells	LEMD2	R_vs_NR
-0.0237534	0.441154	-0.110182	0.913202	-8.89127	NK cells	PRCP	R_vs_NR
-0.0042789	0.0493819	-0.110119	0.913252	-8.89127	NK cells	TMEM191C	R_vs_NR
0.0192218	0.428065	0.110087	0.913277	-8.89128	NK cells	GNPAT	R_vs_NR
0.00575782	0.0548045	0.109762	0.913532	-8.89131	NK cells	PKD2	R_vs_NR
0.0250838	0.466288	0.109702	0.913579	-8.89132	NK cells	WDSUB1	R_vs_NR
-0.0269743	0.610653	-0.109614	0.913648	-8.89133	NK cells	ENY2	R_vs_NR
0.0126539	0.118032	0.109367	0.913842	-8.89136	NK cells	PARP2	R_vs_NR
0.0128101	0.164741	0.10927	0.913918	-8.89137	NK cells	C3orf18	R_vs_NR
0.0133183	0.138147	0.109222	0.913956	-8.89137	NK cells	CTD-2583A14.11	R_vs_NR
-0.00527789	2.1833	-0.109186	0.913984	-8.89138	NK cells	RPL23A	R_vs_NR
-0.00248111	0.0148533	-0.109182	0.913987	-8.89138	NK cells	FAM134B	R_vs_NR
-0.00190353	0.00851808	-0.109173	0.913994	-8.89138	NK cells	BMS1P10	R_vs_NR
-0.0026973	0.0199789	-0.109147	0.914015	-8.89138	NK cells	RP11-927P21.12	R_vs_NR
-0.0100434	0.100481	-0.109131	0.914027	-8.89139	NK cells	RP11-12J10.3	R_vs_NR
0.012682	0.10222	0.109049	0.914092	-8.89139	NK cells	RP11-330A16.1	R_vs_NR
-0.00837585	0.0882146	-0.108864	0.914237	-8.89142	NK cells	RP3-508I15.20	R_vs_NR
-0.00345912	0.033613	-0.108847	0.91425	-8.89142	NK cells	ZNF732	R_vs_NR
-0.0271298	0.775374	-0.108689	0.914374	-8.89144	NK cells	NOTCH2NL	R_vs_NR
0.0138851	0.273517	0.108644	0.914409	-8.89144	NK cells	COX19	R_vs_NR
0.00817808	0.211541	0.108495	0.914526	-8.89146	NK cells	snoU13	R_vs_NR
-0.00522278	0.0502218	-0.108456	0.914557	-8.89146	NK cells	RP11-96K19.5	R_vs_NR
-0.0142608	0.212011	-0.108357	0.914634	-8.89147	NK cells	ATP13A3	R_vs_NR
0.00765875	2.10557	0.108266	0.914706	-8.89148	NK cells	RPL28	R_vs_NR
0.0205516	0.601434	0.108233	0.914731	-8.89149	NK cells	SFSWAP	R_vs_NR
0.00849485	0.114979	0.108109	0.914829	-8.8915	NK cells	PABPC1P1	R_vs_NR
-0.0116917	0.220781	-0.107926	0.914973	-8.89152	NK cells	C20orf27	R_vs_NR
-0.00622876	0.0954758	-0.107777	0.91509	-8.89154	NK cells	NT5DC3	R_vs_NR
0.00851005	0.0849982	0.107684	0.915162	-8.89155	NK cells	ARIH2OS	R_vs_NR
-0.000820348	0.00444725	-0.107571	0.915251	-8.89156	NK cells	PPARGC1B	R_vs_NR
0.026735	0.814655	0.107519	0.915292	-8.89157	NK cells	C14orf166	R_vs_NR
0.018838	0.267661	0.107508	0.9153	-8.89157	NK cells	PRKCQ-AS1	R_vs_NR
-0.00588517	0.0968026	-0.107482	0.915321	-8.89157	NK cells	ARHGAP18	R_vs_NR
-0.016849	0.542481	-0.107476	0.915325	-8.89157	NK cells	HNRNPKP1	R_vs_NR
0.00310019	0.0263218	0.107351	0.915424	-8.89159	NK cells	RPL5P6	R_vs_NR
0.00281691	0.0298739	0.106963	0.915729	-8.89163	NK cells	RPLP0P2	R_vs_NR
0.00219203	0.0126284	0.106825	0.915836	-8.89164	NK cells	CACNA1C-AS1	R_vs_NR
0.00527169	0.0749401	0.106732	0.915909	-8.89165	NK cells	ZNF134	R_vs_NR
0.00752861	0.121962	0.106619	0.915998	-8.89167	NK cells	CNNM3	R_vs_NR
0.0156585	0.355679	0.106553	0.91605	-8.89167	NK cells	WSB2	R_vs_NR
-0.00872361	0.107656	-0.10649	0.9161	-8.89168	NK cells	ZNF81	R_vs_NR
0.00941974	0.158335	0.10643	0.916146	-8.89169	NK cells	ACSL6	R_vs_NR
0.00154512	0.00789854	0.106396	0.916173	-8.89169	NK cells	HNRNPA1P41	R_vs_NR
0.0197994	0.442708	0.106342	0.916215	-8.8917	NK cells	RP11-112J1.1	R_vs_NR
-0.0127733	1.84923	-0.106341	0.916216	-8.8917	NK cells	RPS5	R_vs_NR
0.0216505	0.482313	0.106289	0.916257	-8.8917	NK cells	RP11-705C15.5	R_vs_NR
0.0258798	0.7365	0.106288	0.916258	-8.8917	NK cells	CHIC2	R_vs_NR
0.00304261	0.0324769	0.106225	0.916308	-8.89171	NK cells	RP11-248J23.5	R_vs_NR
0.00227788	0.014411	0.106203	0.916324	-8.89171	NK cells	AC005757.6	R_vs_NR
0.000441765	0.00299006	0.106126	0.916385	-8.89172	NK cells	RP11-363G2.4	R_vs_NR
-0.00324297	0.0311646	-0.106072	0.916428	-8.89173	NK cells	RP11-407P2.1	R_vs_NR
-0.00254426	0.0189829	-0.106025	0.916464	-8.89173	NK cells	SNHG10	R_vs_NR
0.0205352	0.285288	0.106008	0.916478	-8.89174	NK cells	ITM2C	R_vs_NR
0.0238663	1.11089	0.105854	0.916598	-8.89175	NK cells	ATM	R_vs_NR
-0.00839855	0.107156	-0.105844	0.916606	-8.89175	NK cells	TMSB4XP1	R_vs_NR
-0.00335349	0.0338404	-0.105823	0.916622	-8.89176	NK cells	MAP2K4P1	R_vs_NR
-0.0155684	0.300162	-0.105823	0.916623	-8.89176	NK cells	REEP4	R_vs_NR
0.00529164	0.0828723	0.105806	0.916636	-8.89176	NK cells	SDCCAG3	R_vs_NR
-0.0240034	0.792919	-0.105733	0.916693	-8.89177	NK cells	SBNO1	R_vs_NR
-0.00247504	0.0186723	-0.10563	0.916774	-8.89178	NK cells	KCNJ13	R_vs_NR
-0.0274384	0.806221	-0.105624	0.916779	-8.89178	NK cells	CARD8	R_vs_NR
0.00582273	0.0525034	0.105545	0.916841	-8.89179	NK cells	PODXL	R_vs_NR
-0.0107989	0.127945	-0.105531	0.916852	-8.89179	NK cells	KLHL42	R_vs_NR
-0.0218578	1.29965	-0.105519	0.916862	-8.89179	NK cells	SSR4	R_vs_NR
-0.0199341	0.457686	-0.105453	0.916913	-8.8918	NK cells	DPF2	R_vs_NR
0.0240426	0.706894	0.105363	0.916984	-8.89181	NK cells	ZC3H11A	R_vs_NR
0.0303773	0.929883	0.105195	0.917115	-8.89182	NK cells	PUF60	R_vs_NR
0.0242275	1.05386	0.105165	0.91714	-8.89183	NK cells	RAB8B	R_vs_NR
0.0073485	0.103364	0.105095	0.917194	-8.89184	NK cells	CCDC127	R_vs_NR
0.0028865	0.0244129	0.105009	0.917261	-8.89185	NK cells	RP11-473D24.1	R_vs_NR
-0.0150477	0.204964	-0.104784	0.917438	-8.89187	NK cells	SRGAP3	R_vs_NR
-0.0203921	0.259655	-0.1047	0.917504	-8.89188	NK cells	LIN7B	R_vs_NR
0.0162822	0.391745	0.104677	0.917522	-8.89188	NK cells	MED1	R_vs_NR
-0.00710131	0.103805	-0.104596	0.917585	-8.89189	NK cells	ADAMTS10	R_vs_NR
0.00199984	0.0111542	0.104545	0.917626	-8.8919	NK cells	AKT1S1	R_vs_NR
0.0253932	0.765967	0.104528	0.91764	-8.8919	NK cells	MATK	R_vs_NR
-0.012474	0.307997	-0.104437	0.91771	-8.89191	NK cells	TAF10	R_vs_NR
-0.0126839	0.237931	-0.104378	0.917757	-8.89191	NK cells	RPS3AP25	R_vs_NR
-0.0179574	0.374098	-0.104276	0.917837	-8.89193	NK cells	PIGM	R_vs_NR
0.0177283	0.358577	0.103977	0.918072	-8.89196	NK cells	ZBTB17	R_vs_NR
0.00139218	0.00737225	0.103751	0.918249	-8.89198	NK cells	RP11-1102P16.1	R_vs_NR
-0.0235451	0.486859	-0.103746	0.918253	-8.89198	NK cells	C8orf59	R_vs_NR
0.00829853	0.135501	0.103732	0.918264	-8.89198	NK cells	WRN	R_vs_NR
0.0023195	0.0162792	0.103506	0.918442	-8.89201	NK cells	C1orf122	R_vs_NR
0.0101509	0.0989703	0.10346	0.918478	-8.89201	NK cells	RP13-996F3.5	R_vs_NR
0.0178852	0.295835	0.103442	0.918491	-8.89202	NK cells	CD82	R_vs_NR
-0.00240632	0.0131026	-0.103316	0.918591	-8.89203	NK cells	C21orf67	R_vs_NR
0.00271384	0.0173568	0.103086	0.918771	-8.89205	NK cells	C1orf146	R_vs_NR
-0.0248621	0.836063	-0.10298	0.918854	-8.89206	NK cells	TRAPPC10	R_vs_NR
-0.0258395	0.965879	-0.102954	0.918875	-8.89207	NK cells	GPI	R_vs_NR
-0.0208062	1.1922	-0.102863	0.918946	-8.89208	NK cells	IDS	R_vs_NR
-0.0162036	0.377251	-0.102844	0.918961	-8.89208	NK cells	AKT3	R_vs_NR
0.0223769	0.456937	0.102787	0.919006	-8.89209	NK cells	MEI1	R_vs_NR
-0.000900257	0.00541005	-0.102564	0.919181	-8.89211	NK cells	RP11-473M20.16	R_vs_NR
-0.00491857	0.0397475	-0.102551	0.919192	-8.89211	NK cells	TPRN	R_vs_NR
-0.0113262	0.194789	-0.102456	0.919266	-8.89212	NK cells	MGAT2	R_vs_NR
0.0235345	1.08001	0.102441	0.919277	-8.89212	NK cells	ETS1	R_vs_NR
-0.0175726	0.316031	-0.102411	0.919301	-8.89213	NK cells	RP11-367G6.3	R_vs_NR
0.00949118	0.184504	0.102389	0.919319	-8.89213	NK cells	SIMC1	R_vs_NR
0.0202971	0.543638	0.102286	0.9194	-8.89214	NK cells	SPTBN1	R_vs_NR
-0.0280639	0.895563	-0.102118	0.919531	-8.89216	NK cells	FOXN3	R_vs_NR
0.0138014	0.124111	0.102071	0.919568	-8.89216	NK cells	HHLA3	R_vs_NR
0.0236987	0.494192	0.102014	0.919613	-8.89217	NK cells	CISD3	R_vs_NR
-0.0106795	0.186178	-0.10194	0.919671	-8.89218	NK cells	RP11-255J3.2	R_vs_NR
0.00181511	0.0106539	0.101894	0.919707	-8.89218	NK cells	ST13P13	R_vs_NR
0.0242391	0.619692	0.101869	0.919727	-8.89218	NK cells	LATS1	R_vs_NR
-0.0236697	0.721391	-0.101805	0.919777	-8.89219	NK cells	NBPF9	R_vs_NR
-0.0224724	0.842334	-0.101781	0.919796	-8.89219	NK cells	TIA1	R_vs_NR
-0.0198098	0.357769	-0.10172	0.919843	-8.8922	NK cells	MRPS26	R_vs_NR
-0.00702333	0.131996	-0.101621	0.919921	-8.89221	NK cells	RPL5P22	R_vs_NR
-0.00211394	0.0119769	-0.101569	0.919962	-8.89222	NK cells	ANKRD18EP	R_vs_NR
0.0198042	0.387131	0.101541	0.919984	-8.89222	NK cells	BZW2	R_vs_NR
-0.0166668	0.417465	-0.101458	0.920049	-8.89223	NK cells	SZT2	R_vs_NR
-0.00228505	0.0154358	-0.101443	0.920061	-8.89223	NK cells	NR1I2	R_vs_NR
-0.00515741	0.055191	-0.101246	0.920216	-8.89225	NK cells	GAPDHP71	R_vs_NR
-0.00839706	0.131638	-0.101152	0.92029	-8.89226	NK cells	CCDC142	R_vs_NR
0.00341834	0.027394	0.100965	0.920436	-8.89228	NK cells	LRRC24	R_vs_NR
0.0156081	0.35089	0.10091	0.920479	-8.89228	NK cells	BCL11B	R_vs_NR
0.0121302	0.148793	0.100892	0.920494	-8.89229	NK cells	RPS20P15	R_vs_NR
-0.0130897	0.223534	-0.100857	0.920521	-8.89229	NK cells	DARS2	R_vs_NR
-0.0019528	0.0113362	-0.100669	0.920669	-8.89231	NK cells	KB-1958F4.1	R_vs_NR
-0.015093	0.32052	-0.100626	0.920703	-8.89231	NK cells	C12orf65	R_vs_NR
0.0178986	0.329608	0.100592	0.92073	-8.89232	NK cells	FARSB	R_vs_NR
0.0171242	0.275354	0.10049	0.92081	-8.89233	NK cells	TPRKB	R_vs_NR
-0.00892567	0.0750189	-0.100237	0.921008	-8.89236	NK cells	EBF4	R_vs_NR
0.0211311	0.454734	0.100222	0.92102	-8.89236	NK cells	BCL2A1	R_vs_NR
0.000688017	0.00449208	0.100105	0.921112	-8.89237	NK cells	CTC-250P20.1	R_vs_NR
0.023804	0.455775	0.100087	0.921126	-8.89237	NK cells	CD79B	R_vs_NR
0.0221553	1.35517	0.100043	0.921161	-8.89238	NK cells	NFKBIZ	R_vs_NR
0.0202065	0.587657	0.09996	0.921226	-8.89238	NK cells	PICALM	R_vs_NR
0.0056728	0.0448321	0.0999588	0.921227	-8.89238	NK cells	CXCL16	R_vs_NR
-0.0103349	0.184179	-0.0998419	0.921318	-8.8924	NK cells	TFDP1	R_vs_NR
-0.0142074	0.227163	-0.0997428	0.921396	-8.89241	NK cells	RP11-384C4.6	R_vs_NR
0.00318108	0.0319915	0.0997169	0.921417	-8.89241	NK cells	DSCR9	R_vs_NR
-0.0178756	0.414165	-0.0995197	0.921572	-8.89243	NK cells	RALA	R_vs_NR
0.0253465	0.778413	0.099516	0.921574	-8.89243	NK cells	ERICH1	R_vs_NR
0.00839748	0.111227	0.0993463	0.921708	-8.89245	NK cells	C4orf32	R_vs_NR
0.00930406	0.129091	0.0992578	0.921777	-8.89246	NK cells	SNX25	R_vs_NR
0.0213684	0.459216	0.0992402	0.921791	-8.89246	NK cells	SLC30A9	R_vs_NR
-0.0104504	1.72474	-0.0992278	0.921801	-8.89246	NK cells	STAT4	R_vs_NR
0.0145579	0.269524	0.0991743	0.921843	-8.89247	NK cells	UXS1	R_vs_NR
-0.00985528	0.129539	-0.0991493	0.921862	-8.89247	NK cells	RP11-335O4.3	R_vs_NR
-0.0112341	0.230242	-0.0991417	0.921868	-8.89247	NK cells	SEMA4C	R_vs_NR
-0.0225643	0.574497	-0.0988817	0.922073	-8.8925	NK cells	AC092580.4	R_vs_NR
-0.00784215	0.104668	-0.0988555	0.922093	-8.8925	NK cells	COX18	R_vs_NR
0.0108293	0.215814	0.0988395	0.922106	-8.8925	NK cells	MAP3K13	R_vs_NR
0.0138549	0.133013	0.0988146	0.922125	-8.8925	NK cells	TRBV9	R_vs_NR
-0.0199491	0.697578	-0.0986634	0.922244	-8.89252	NK cells	SPDYE6	R_vs_NR
-0.0252806	1.1091	-0.0986487	0.922256	-8.89252	NK cells	ATP6V1G1	R_vs_NR
0.0069571	0.0748313	0.0985634	0.922323	-8.89253	NK cells	RP11-96H19.1	R_vs_NR
-0.00441921	0.0352145	-0.0984224	0.922433	-8.89254	NK cells	BEND3P3	R_vs_NR
0.00864036	0.0896511	0.0982557	0.922564	-8.89256	NK cells	NAPA-AS1	R_vs_NR
0.022022	1.38438	0.0981338	0.92266	-8.89257	NK cells	ACTR3	R_vs_NR
-0.00876012	0.185103	-0.097961	0.922796	-8.89259	NK cells	AC004074.3	R_vs_NR
0.0226043	0.615091	0.0979359	0.922815	-8.89259	NK cells	DERL2	R_vs_NR
-0.0238616	1.2065	-0.0978675	0.922869	-8.8926	NK cells	MAP1LC3B	R_vs_NR
-0.0131076	0.197681	-0.0978371	0.922893	-8.8926	NK cells	RP11-488C13.5	R_vs_NR
0.00278908	0.0260232	0.0977784	0.922939	-8.89261	NK cells	C8orf58	R_vs_NR
-0.00100612	0.00611067	-0.0977617	0.922952	-8.89261	NK cells	PRDX2P4	R_vs_NR
0.0271419	0.831941	0.0976648	0.923028	-8.89262	NK cells	HNRNPR	R_vs_NR
-0.00791541	2.03161	-0.0976352	0.923052	-8.89262	NK cells	FTH1	R_vs_NR
-0.00331618	0.0469565	-0.0976306	0.923055	-8.89262	NK cells	AP4B1-AS1	R_vs_NR
0.0035068	0.0323091	0.097462	0.923188	-8.89264	NK cells	SDCBP2-AS1	R_vs_NR
0.0168777	0.547294	0.0974297	0.923213	-8.89264	NK cells	PHACTR4	R_vs_NR
0.0225461	1.04387	0.097426	0.923216	-8.89264	NK cells	ACTN4	R_vs_NR
0.02328	0.693177	0.0974031	0.923234	-8.89265	NK cells	DYM	R_vs_NR
0.016745	0.273796	0.0973753	0.923256	-8.89265	NK cells	RP11-206L10.2	R_vs_NR
-0.00876615	0.155821	-0.0971356	0.923444	-8.89267	NK cells	LFNG	R_vs_NR
0.00911558	0.203213	0.097127	0.923451	-8.89268	NK cells	RP11-1186N24.5	R_vs_NR
-0.00744809	0.0832048	-0.097076	0.923491	-8.89268	NK cells	MSC	R_vs_NR
-0.0199329	0.402193	-0.0968627	0.923659	-8.8927	NK cells	CRYZL1	R_vs_NR
-0.002629	0.0225304	-0.0967197	0.923771	-8.89272	NK cells	RP11-367E12.4	R_vs_NR
-0.0121322	0.229143	-0.0966474	0.923828	-8.89272	NK cells	SMARCAD1	R_vs_NR
0.0155529	0.387091	0.0966118	0.923856	-8.89273	NK cells	MBOAT7	R_vs_NR
0.0243097	0.776593	0.0965507	0.923904	-8.89273	NK cells	POLR2K	R_vs_NR
0.00526916	0.0992642	0.0964342	0.923995	-8.89275	NK cells	CYB561D1	R_vs_NR
-0.0149401	0.39772	-0.0958345	0.924466	-8.89281	NK cells	GTF3C2	R_vs_NR
0.00541855	0.0781262	0.0957662	0.92452	-8.89281	NK cells	PINK1	R_vs_NR
0.00264262	0.0229604	0.0957378	0.924542	-8.89281	NK cells	RP11-10K16.1	R_vs_NR
0.00225898	0.0181521	0.0957129	0.924562	-8.89282	NK cells	UNC5CL	R_vs_NR
-0.00235934	0.0199221	-0.0957088	0.924565	-8.89282	NK cells	RP1-63M2.6	R_vs_NR
-0.00289398	0.0285324	-0.0957001	0.924572	-8.89282	NK cells	ADCK1	R_vs_NR
0.00187484	0.0113149	0.0954559	0.924764	-8.89284	NK cells	FAT2	R_vs_NR
-0.00306448	0.0198001	-0.095397	0.92481	-8.89285	NK cells	CDHR4	R_vs_NR
0.00758503	0.11416	0.0953706	0.924831	-8.89285	NK cells	CTD-3088G3.8	R_vs_NR
0.00373294	0.0283204	0.0953294	0.924863	-8.89286	NK cells	AC018892.9	R_vs_NR
-0.0070778	0.113531	-0.0952422	0.924932	-8.89286	NK cells	NPM1P5	R_vs_NR
-0.0123885	0.229749	-0.0952228	0.924947	-8.89287	NK cells	SUZ12	R_vs_NR
-0.00197478	0.0130092	-0.0951537	0.925001	-8.89287	NK cells	SOX6	R_vs_NR
0.00223564	0.0146199	0.0951199	0.925028	-8.89288	NK cells	RP11-336A10.2	R_vs_NR
0.00287398	0.0175564	0.0950257	0.925102	-8.89289	NK cells	PMCH	R_vs_NR
-0.0187312	1.11625	-0.0950128	0.925112	-8.89289	NK cells	RP11-20O24.4	R_vs_NR
0.00202976	0.0128269	0.0949182	0.925186	-8.8929	NK cells	CXorf36	R_vs_NR
-0.0233204	0.821355	-0.0948771	0.925219	-8.8929	NK cells	FBXW2	R_vs_NR
-0.00159634	0.0097515	-0.0948139	0.925268	-8.89291	NK cells	HOMER2	R_vs_NR
0.0127412	0.28372	0.0948078	0.925273	-8.89291	NK cells	STAM2	R_vs_NR
0.00288944	0.0293222	0.0947473	0.92532	-8.89291	NK cells	AC005606.14	R_vs_NR
0.0190181	0.384796	0.0946797	0.925374	-8.89292	NK cells	GFM1	R_vs_NR
0.00687832	0.0631783	0.0946362	0.925408	-8.89292	NK cells	RP11-142L4.2	R_vs_NR
-0.022159	1.15147	-0.0945469	0.925478	-8.89293	NK cells	TNFRSF14	R_vs_NR
0.00989907	0.186525	0.0942601	0.925703	-8.89296	NK cells	RP11-463O12.3	R_vs_NR
0.0104947	0.135225	0.0942092	0.925743	-8.89297	NK cells	C5orf28	R_vs_NR
-0.00305236	0.0352913	-0.0941867	0.925761	-8.89297	NK cells	GS1-257G1.1	R_vs_NR
-0.0191618	1.14048	-0.0941511	0.925789	-8.89297	NK cells	EIF3D	R_vs_NR
-0.01978	0.388872	-0.0941356	0.925801	-8.89297	NK cells	RANGRF	R_vs_NR
0.00692276	0.111258	0.0941355	0.925801	-8.89297	NK cells	RP11-552M11.4	R_vs_NR
-0.00591811	0.113182	-0.0940421	0.925875	-8.89298	NK cells	PGAM4	R_vs_NR
0.00644176	0.0853085	0.0939973	0.92591	-8.89299	NK cells	AC137934.1	R_vs_NR
0.0134437	0.211441	0.0939919	0.925914	-8.89299	NK cells	ISCA2	R_vs_NR
0.00542722	0.0680983	0.0938971	0.925989	-8.893	NK cells	C7orf41	R_vs_NR
-0.0121614	0.145824	-0.0938075	0.926059	-8.89301	NK cells	GAR1	R_vs_NR
0.00713582	0.0781924	0.0936625	0.926173	-8.89302	NK cells	RAB4B-EGLN2	R_vs_NR
0.000791686	0.00526455	0.0935682	0.926247	-8.89303	NK cells	RP11-129H15.3	R_vs_NR
0.00288177	0.0267852	0.0935528	0.926259	-8.89303	NK cells	RP11-375N15.2	R_vs_NR
-7.52592e-05	8.3802e-05	-0.0934661	0.926327	-8.89304	NK cells	ONECUT2	R_vs_NR
-0.0162913	0.321906	-0.0934634	0.926329	-8.89304	NK cells	DNAJC9	R_vs_NR
-0.0179699	0.468332	-0.0932868	0.926468	-8.89306	NK cells	RBM48	R_vs_NR
-0.00220332	0.0193637	-0.0931406	0.926583	-8.89307	NK cells	RP11-214J9.1	R_vs_NR
0.010998	0.121958	0.093114	0.926604	-8.89307	NK cells	CYP2D7P1	R_vs_NR
-0.00217984	0.015378	-0.092986	0.926704	-8.89309	NK cells	BPHL	R_vs_NR
-0.00684961	2.12066	-0.0929484	0.926734	-8.89309	NK cells	MT-CYB	R_vs_NR
0.0168959	0.519256	0.0927857	0.926862	-8.8931	NK cells	TERF1	R_vs_NR
0.0157301	0.38192	0.0926304	0.926984	-8.89312	NK cells	AC003104.1	R_vs_NR
-0.00464136	0.0539769	-0.0925559	0.927043	-8.89313	NK cells	HOMER1	R_vs_NR
0.012082	0.217808	0.0924336	0.927139	-8.89314	NK cells	EVA1C	R_vs_NR
0.01784	0.430046	0.0923676	0.927191	-8.89315	NK cells	ABCE1	R_vs_NR
-0.00137643	0.00799667	-0.092352	0.927203	-8.89315	NK cells	NCAPD2P1	R_vs_NR
0.0184196	0.508304	0.0923517	0.927203	-8.89315	NK cells	ZNF814	R_vs_NR
-0.0141137	0.304466	-0.0922741	0.927264	-8.89315	NK cells	FAM105A	R_vs_NR
-0.0203613	1.24015	-0.0922613	0.927274	-8.89316	NK cells	CAST	R_vs_NR
-0.00231761	0.0195303	-0.0921618	0.927352	-8.89316	NK cells	YBX1P1	R_vs_NR
-0.00582243	0.0700862	-0.0919928	0.927485	-8.89318	NK cells	ZNF35	R_vs_NR
-0.0019856	0.0164398	-0.0917467	0.927679	-8.8932	NK cells	AC010894.5	R_vs_NR
-0.00607444	0.0802249	-0.0916739	0.927736	-8.89321	NK cells	PLK4	R_vs_NR
0.0164732	0.286443	0.0915842	0.927806	-8.89322	NK cells	NQO2	R_vs_NR
-0.00621116	0.0961911	-0.0913624	0.927981	-8.89324	NK cells	RP4-647J21.1	R_vs_NR
-0.00276804	0.0422802	-0.0913377	0.928	-8.89324	NK cells	ELL2P1	R_vs_NR
0.00523976	0.0654101	0.0912256	0.928088	-8.89325	NK cells	RP4-730K3.3	R_vs_NR
-0.0200081	0.531678	-0.0912144	0.928097	-8.89326	NK cells	HIVEP3	R_vs_NR
0.00950417	0.163913	0.0910844	0.928199	-8.89327	NK cells	IBA57	R_vs_NR
-0.00109624	0.00692377	-0.0909595	0.928297	-8.89328	NK cells	SNX18P25	R_vs_NR
-0.00092339	0.00617204	-0.0909111	0.928335	-8.89328	NK cells	POTEI	R_vs_NR
0.00265845	0.0318716	0.0908543	0.92838	-8.89329	NK cells	APLF	R_vs_NR
0.000300043	0.00228164	0.090842	0.92839	-8.89329	NK cells	AL162415.2	R_vs_NR
0.000300043	0.00228164	0.090842	0.92839	-8.89329	NK cells	CTD-2340F8.1	R_vs_NR
0.00140622	0.00863338	0.0908145	0.928411	-8.89329	NK cells	GGNBP1	R_vs_NR
0.00347305	0.0252324	0.0907675	0.928448	-8.8933	NK cells	CCDC38	R_vs_NR
-0.00585059	0.0606485	-0.0907123	0.928492	-8.8933	NK cells	SLC27A4	R_vs_NR
-0.0195533	1.38027	-0.0906429	0.928546	-8.89331	NK cells	TMEM2	R_vs_NR
-0.0171801	0.459144	-0.0906198	0.928564	-8.89331	NK cells	TNRC6C	R_vs_NR
-0.0185553	0.483827	-0.0905983	0.928581	-8.89331	NK cells	LDLR	R_vs_NR
-0.00545244	0.0830361	-0.0905975	0.928582	-8.89331	NK cells	RP11-366I21.1	R_vs_NR
-0.00586241	0.0758966	-0.0905368	0.92863	-8.89332	NK cells	MED26	R_vs_NR
0.0160524	0.423394	0.0905097	0.928651	-8.89332	NK cells	CDK16	R_vs_NR
0.0180005	0.447937	0.0904251	0.928717	-8.89333	NK cells	TRIM28	R_vs_NR
-0.0105996	0.125015	-0.0904183	0.928723	-8.89333	NK cells	FAM207A	R_vs_NR
-0.0116041	1.52471	-0.0903981	0.928739	-8.89333	NK cells	AKNA	R_vs_NR
0.0143455	0.360644	0.0903581	0.92877	-8.89334	NK cells	TMEM161B	R_vs_NR
0.0216783	1.03684	0.0902458	0.928858	-8.89335	NK cells	PVRIG	R_vs_NR
-0.0229353	0.814365	-0.090212	0.928885	-8.89335	NK cells	TTC17	R_vs_NR
-0.00818324	0.170417	-0.0901819	0.928908	-8.89335	NK cells	RP11-264I13.2	R_vs_NR
0.00630247	0.109894	0.0900938	0.928978	-8.89336	NK cells	DKFZP761J1410	R_vs_NR
-0.00508294	0.058291	-0.0900166	0.929038	-8.89337	NK cells	RP11-20B24.5	R_vs_NR
0.00233717	0.0223192	0.0898415	0.929176	-8.89338	NK cells	RP11-617B3.2	R_vs_NR
-0.0108886	0.323313	-0.0896478	0.929328	-8.8934	NK cells	RPS2P55	R_vs_NR
0.0164068	0.506728	0.0895308	0.92942	-8.89341	NK cells	NBPF12	R_vs_NR
0.00360671	0.0283782	0.089364	0.929551	-8.89343	NK cells	CTD-3113P16.5	R_vs_NR
-0.0145862	0.356521	-0.0892565	0.929636	-8.89344	NK cells	DPYSL2	R_vs_NR
-0.021847	1.086	-0.089239	0.92965	-8.89344	NK cells	HNRNPU	R_vs_NR
0.00573623	0.0944623	0.0890386	0.929807	-8.89346	NK cells	RP11-312J18.5	R_vs_NR
0.00232731	0.0222129	0.0890347	0.92981	-8.89346	NK cells	MIR663A	R_vs_NR
0.0269418	1.01147	0.0889915	0.929844	-8.89346	NK cells	RHOC	R_vs_NR
0.016229	0.450889	0.0889739	0.929858	-8.89347	NK cells	IKBKG	R_vs_NR
0.0168327	0.441757	0.0889154	0.929904	-8.89347	NK cells	DNAJC2	R_vs_NR
-0.00955592	0.154403	-0.0888774	0.929934	-8.89347	NK cells	BACH2	R_vs_NR
0.0116163	0.168974	0.0887672	0.930021	-8.89348	NK cells	PAIP1P1	R_vs_NR
-0.0240372	0.988635	-0.0887585	0.930027	-8.89349	NK cells	PRNP	R_vs_NR
-0.015969	0.395317	-0.0887328	0.930048	-8.89349	NK cells	NAMPTL	R_vs_NR
0.0283358	0.520569	0.0886171	0.930139	-8.8935	NK cells	XIST	R_vs_NR
0.0117249	0.326674	0.0885448	0.930196	-8.89351	NK cells	FCF1	R_vs_NR
0.00561397	0.0544298	0.0885257	0.930211	-8.89351	NK cells	CTD-2256P15.4	R_vs_NR
-0.00309448	0.0364006	-0.0884983	0.930232	-8.89351	NK cells	ARL6	R_vs_NR
-0.00171079	0.010712	-0.0884788	0.930247	-8.89351	NK cells	AC097721.2	R_vs_NR
-0.0206155	0.841459	-0.0883992	0.93031	-8.89352	NK cells	STARD7	R_vs_NR
-0.0197106	0.640023	-0.0881847	0.930479	-8.89354	NK cells	PPHLN1	R_vs_NR
-0.007841	0.197487	-0.0881601	0.930498	-8.89354	NK cells	ZNF578	R_vs_NR
-0.00331264	0.0552294	-0.0881523	0.930504	-8.89354	NK cells	PRPF19	R_vs_NR
0.00274278	0.0283161	0.0881173	0.930532	-8.89354	NK cells	NPM3	R_vs_NR
0.0246575	0.869576	0.0879344	0.930675	-8.89356	NK cells	SPOCK2	R_vs_NR
-0.0105062	0.127689	-0.0878889	0.930711	-8.89357	NK cells	RP11-75C10.9	R_vs_NR
0.0113556	0.377222	0.0878252	0.930761	-8.89357	NK cells	EIF3FP1	R_vs_NR
0.00338566	0.0262899	0.0876917	0.930866	-8.89358	NK cells	RP11-212F11.1	R_vs_NR
-0.0204623	1.03262	-0.0876412	0.930906	-8.89359	NK cells	TCEA1	R_vs_NR
-0.017439	0.354489	-0.0876293	0.930915	-8.89359	NK cells	FUT8	R_vs_NR
-0.0186454	0.557427	-0.0875869	0.930949	-8.89359	NK cells	GALT	R_vs_NR
0.0224204	0.978835	0.0874656	0.931044	-8.8936	NK cells	RP4-706A16.3	R_vs_NR
0.00187534	0.0135751	0.0874254	0.931076	-8.89361	NK cells	RP3-400N23.6	R_vs_NR
0.0106007	0.152178	0.0873945	0.9311	-8.89361	NK cells	SRGAP2C	R_vs_NR
0.0184162	0.467086	0.0872552	0.931209	-8.89362	NK cells	NUDT5	R_vs_NR
-0.0178644	0.55413	-0.087183	0.931266	-8.89363	NK cells	SMC5	R_vs_NR
0.0118926	0.259098	0.0871725	0.931275	-8.89363	NK cells	ARMC1	R_vs_NR
-0.0105699	0.313798	-0.0871616	0.931283	-8.89363	NK cells	PREP	R_vs_NR
0.0129612	0.373193	0.0870181	0.931396	-8.89365	NK cells	RPS14P3	R_vs_NR
0.001896	0.0136658	0.0869837	0.931423	-8.89365	NK cells	HSP90AA5P	R_vs_NR
0.0226657	1.08457	0.0868399	0.931536	-8.89366	NK cells	PSMC5	R_vs_NR
0.00196897	0.0139153	0.0868313	0.931543	-8.89366	NK cells	RP11-561B11.1	R_vs_NR
0.000834743	0.00581167	0.0866648	0.931674	-8.89368	NK cells	RPS18P6	R_vs_NR
-0.01006	0.139683	-0.0866074	0.931719	-8.89368	NK cells	HMGB3P32	R_vs_NR
0.000675266	0.00493139	0.0865703	0.931748	-8.89369	NK cells	RP11-795H16.2	R_vs_NR
0.00910712	1.92078	0.0864247	0.931863	-8.8937	NK cells	MT-ATP8	R_vs_NR
0.0167612	0.852058	0.0863479	0.931923	-8.89371	NK cells	ARMC8	R_vs_NR
-0.00813079	0.119973	-0.0863343	0.931934	-8.89371	NK cells	BLOC1S4	R_vs_NR
-0.00484566	0.0854399	-0.0863227	0.931943	-8.89371	NK cells	AP5S1	R_vs_NR
-0.00451719	0.118286	-0.0863132	0.93195	-8.89371	NK cells	CAP1P2	R_vs_NR
0.00754228	0.116693	0.0863082	0.931954	-8.89371	NK cells	DRAXIN	R_vs_NR
-0.0178971	0.513114	-0.0862546	0.931996	-8.89371	NK cells	ZNF37BP	R_vs_NR
-0.0211689	0.998732	-0.0862354	0.932011	-8.89372	NK cells	ERAP2	R_vs_NR
0.000702123	0.00512086	0.0861202	0.932102	-8.89373	NK cells	RP11-348H3.2	R_vs_NR
0.0028426	0.0310931	0.085972	0.932218	-8.89374	NK cells	EFEMP2	R_vs_NR
0.0113873	0.454481	0.0859603	0.932228	-8.89374	NK cells	Y-RNA	R_vs_NR
0.00178439	0.0130547	0.0858933	0.93228	-8.89375	NK cells	RP11-213G2.2	R_vs_NR
0.00337272	0.0519923	0.0856323	0.932486	-8.89377	NK cells	CTD-2358C21.4	R_vs_NR
-0.00676914	0.0978289	-0.0855916	0.932518	-8.89377	NK cells	CSAD	R_vs_NR
0.00477263	0.0748603	0.0855436	0.932555	-8.89378	NK cells	EEF1A1P38	R_vs_NR
-0.00407636	2.13907	-0.085484	0.932602	-8.89378	NK cells	MT-ND1	R_vs_NR
0.00982126	0.271039	0.0853929	0.932674	-8.89379	NK cells	EIF2S2P4	R_vs_NR
0.0177482	0.398221	0.0853707	0.932691	-8.89379	NK cells	FAM105B	R_vs_NR
-0.00201507	0.021312	-0.0853363	0.932718	-8.8938	NK cells	SERPINF1	R_vs_NR
0.00409787	0.0468659	0.0851711	0.932848	-8.89381	NK cells	EPN2	R_vs_NR
9.86851e-05	0.00059125	0.0851225	0.932887	-8.89382	NK cells	CSPG4	R_vs_NR
-0.016841	0.516827	-0.0850003	0.932983	-8.89383	NK cells	HEATR5B	R_vs_NR
-0.0114029	1.46611	-0.0847217	0.933202	-8.89385	NK cells	RPSAP58	R_vs_NR
-0.0168993	0.471929	-0.0847121	0.933209	-8.89385	NK cells	NT5C2	R_vs_NR
0.0137468	0.490372	0.0846955	0.933222	-8.89385	NK cells	POLR2J2	R_vs_NR
-0.0173866	0.461761	-0.0846479	0.93326	-8.89386	NK cells	ANKRD37	R_vs_NR
0.00277189	0.0285113	0.0846401	0.933266	-8.89386	NK cells	RSL24D1P11	R_vs_NR
-0.00615577	1.94296	-0.0846301	0.933274	-8.89386	NK cells	RPL32	R_vs_NR
-0.0162967	0.428431	-0.0846165	0.933285	-8.89386	NK cells	VRK1	R_vs_NR
-0.0204433	0.881906	-0.0843816	0.933469	-8.89388	NK cells	FNBP4	R_vs_NR
0.0145581	0.38781	0.0842395	0.933581	-8.89389	NK cells	TXN2	R_vs_NR
0.0214685	1.16178	0.0841451	0.933655	-8.8939	NK cells	PIM1	R_vs_NR
0.0183273	0.493321	0.0841294	0.933668	-8.8939	NK cells	CCL3L1	R_vs_NR
-0.0112624	0.155906	-0.0841144	0.933679	-8.8939	NK cells	BRD7P4	R_vs_NR
-0.00160942	0.0112616	-0.0840366	0.933741	-8.89391	NK cells	UBE2F-SCLY	R_vs_NR
-0.00255835	0.0296599	-0.0839811	0.933784	-8.89392	NK cells	FAM210B	R_vs_NR
-0.00929198	0.224983	-0.0839807	0.933785	-8.89392	NK cells	FLYWCH1	R_vs_NR
-0.000803097	0.00576569	-0.0838484	0.933889	-8.89393	NK cells	LINC00652	R_vs_NR
0.00228748	0.0211865	0.0836511	0.934044	-8.89394	NK cells	FLJ00273	R_vs_NR
0.0106087	0.211993	0.0836498	0.934045	-8.89394	NK cells	TATDN3	R_vs_NR
-0.0212641	0.889306	-0.0836225	0.934066	-8.89395	NK cells	HMGN4	R_vs_NR
0.00265818	0.0293552	0.0833857	0.934253	-8.89397	NK cells	RP11-1017G21.5	R_vs_NR
-0.0100325	0.284951	-0.0831993	0.934399	-8.89398	NK cells	PDE12	R_vs_NR
-0.0121704	0.170264	-0.0831941	0.934403	-8.89398	NK cells	CTC-518P12.6	R_vs_NR
0.0180002	0.584523	0.083173	0.93442	-8.89399	NK cells	PYCARD	R_vs_NR
-0.000100594	0.000649974	-0.0831482	0.934439	-8.89399	NK cells	MIR143HG	R_vs_NR
0.00530209	0.0930984	0.0831359	0.934449	-8.89399	NK cells	CTNNBIP1	R_vs_NR
0.0118819	0.293301	0.0830015	0.934555	-8.894	NK cells	HSPA13	R_vs_NR
0.00716649	0.11343	0.0828874	0.934645	-8.89401	NK cells	TP73-AS1	R_vs_NR
0.0197925	0.722529	0.0827341	0.934765	-8.89402	NK cells	HERC2P9	R_vs_NR
-0.0188437	0.53194	-0.0826693	0.934816	-8.89403	NK cells	MRPL51	R_vs_NR
0.00183882	0.0157293	0.0826662	0.934819	-8.89403	NK cells	RP11-466A19.3	R_vs_NR
0.0080254	0.216749	0.0825665	0.934897	-8.89404	NK cells	RP11-300J18.2	R_vs_NR
0.00695673	0.146632	0.0825599	0.934902	-8.89404	NK cells	RP11-553N16.1	R_vs_NR
-0.00271679	0.0261626	-0.0824388	0.934997	-8.89405	NK cells	CTD-2235C13.3	R_vs_NR
0.018053	0.524782	0.0824009	0.935027	-8.89405	NK cells	DTD1	R_vs_NR
0.0189538	0.551766	0.0823677	0.935053	-8.89406	NK cells	PITPNB	R_vs_NR
-0.000993634	0.00674922	-0.0823345	0.935079	-8.89406	NK cells	ZYG11A	R_vs_NR
-0.0196907	0.682492	-0.0823063	0.935102	-8.89406	NK cells	HSPB1	R_vs_NR
0.00138924	0.00963892	0.0820662	0.93529	-8.89408	NK cells	EVI5	R_vs_NR
-0.0120803	0.308222	-0.0819697	0.935366	-8.89409	NK cells	NR2C1	R_vs_NR
-0.00209896	0.017469	-0.0818645	0.935449	-8.8941	NK cells	RP5-1119A7.11	R_vs_NR
0.00127297	0.00867542	0.0818624	0.935451	-8.8941	NK cells	XX-2136C48.7	R_vs_NR
0.0124223	0.340114	0.08186	0.935453	-8.8941	NK cells	DDHD2	R_vs_NR
-0.0202412	0.509407	-0.0817889	0.935509	-8.89411	NK cells	MAN2A2	R_vs_NR
-0.0121801	0.284273	-0.0817154	0.935566	-8.89411	NK cells	INADL	R_vs_NR
-0.0122379	0.177748	-0.0816924	0.935585	-8.89411	NK cells	SNRNP25	R_vs_NR
0.0160379	0.50167	0.081578	0.935675	-8.89412	NK cells	LRRFIP2	R_vs_NR
0.0154216	0.328813	0.0813501	0.935854	-8.89414	NK cells	SLC35A2	R_vs_NR
0.00484708	0.0566819	0.0812898	0.935901	-8.89415	NK cells	RP11-677M14.6	R_vs_NR
0.00173982	0.014511	0.0810922	0.936057	-8.89416	NK cells	ASMTL-AS1	R_vs_NR
-0.00960377	0.198325	-0.0810593	0.936083	-8.89417	NK cells	KBTBD4	R_vs_NR
0.00846957	0.173204	0.0809888	0.936138	-8.89417	NK cells	TRIM44	R_vs_NR
-0.001555	0.0112911	-0.0808515	0.936246	-8.89418	NK cells	HID1	R_vs_NR
0.00870115	0.134744	0.0808306	0.936263	-8.89419	NK cells	C15orf38-AP3S2	R_vs_NR
0.00234271	0.0253604	0.0807025	0.936363	-8.8942	NK cells	CTD-3185P2.1	R_vs_NR
0.00615301	0.144999	0.0806734	0.936386	-8.8942	NK cells	B4GALT5	R_vs_NR
-0.00204641	0.0212594	-0.0804533	0.936559	-8.89422	NK cells	RNU5E-1	R_vs_NR
0.00176686	0.0165885	0.0803403	0.936648	-8.89423	NK cells	MYH7B	R_vs_NR
-0.0195234	1.13356	-0.0803284	0.936658	-8.89423	NK cells	STIP1	R_vs_NR
0.00577961	0.0853815	0.0803053	0.936676	-8.89423	NK cells	RPS12P27	R_vs_NR
-0.00410839	0.0574807	-0.0801697	0.936783	-8.89424	NK cells	RP11-473C18.3	R_vs_NR
-0.00424279	0.0425635	-0.0801541	0.936795	-8.89424	NK cells	CYBRD1	R_vs_NR
-0.00154275	0.0106068	-0.0801443	0.936803	-8.89424	NK cells	SNX33	R_vs_NR
-0.0175181	0.559732	-0.0800627	0.936867	-8.89425	NK cells	DMXL1	R_vs_NR
-0.0189202	0.710689	-0.0798408	0.937041	-8.89427	NK cells	PCMT1	R_vs_NR
-0.0136532	0.210463	-0.0795613	0.937261	-8.89429	NK cells	DUSP18	R_vs_NR
-0.0121846	0.3358	-0.0794632	0.937338	-8.8943	NK cells	SNAPC3	R_vs_NR
0.00225827	0.034361	0.0794133	0.937378	-8.8943	NK cells	FSIP1	R_vs_NR
0.00596438	0.0987445	0.0791939	0.93755	-8.89432	NK cells	AC091171.1	R_vs_NR
0.0114642	0.280792	0.079103	0.937622	-8.89433	NK cells	RNF20	R_vs_NR
0.0145451	1.38163	0.0789284	0.937759	-8.89434	NK cells	PARP8	R_vs_NR
-0.00631141	0.0881005	-0.0788379	0.93783	-8.89435	NK cells	LOXL2	R_vs_NR
0.00267866	0.0422	0.0788243	0.937841	-8.89435	NK cells	RP11-30J20.1	R_vs_NR
0.00622982	0.0762383	0.0787709	0.937883	-8.89436	NK cells	TCEANC	R_vs_NR
0.00453762	0.0803422	0.0787382	0.937909	-8.89436	NK cells	CXorf23	R_vs_NR
0.0021168	0.0190525	0.0787289	0.937916	-8.89436	NK cells	TRAV8-5	R_vs_NR
-0.00105097	0.00748813	-0.0787177	0.937925	-8.89436	NK cells	ARHGAP28	R_vs_NR
-0.0140012	0.3827	-0.0787101	0.937931	-8.89436	NK cells	E2F4	R_vs_NR
0.0111454	0.191476	0.0786226	0.938	-8.89437	NK cells	RFC5	R_vs_NR
0.00243095	0.0322961	0.0785723	0.938039	-8.89437	NK cells	RP11-297C4.1	R_vs_NR
-0.0158612	0.484268	-0.0785048	0.938093	-8.89438	NK cells	NDUFB5	R_vs_NR
-0.00571139	0.0620567	-0.0784929	0.938102	-8.89438	NK cells	SLC22A3	R_vs_NR
-0.00930925	0.232576	-0.0783934	0.93818	-8.89439	NK cells	RP11-624L12.1	R_vs_NR
-0.0212001	0.625825	-0.0783896	0.938183	-8.89439	NK cells	FBXO11	R_vs_NR
0.00538091	0.0878658	0.0783667	0.938201	-8.89439	NK cells	DZANK1	R_vs_NR
-0.0118667	0.225598	-0.0782202	0.938316	-8.8944	NK cells	MBTPS2	R_vs_NR
0.00649749	0.0803185	0.0782088	0.938325	-8.8944	NK cells	FASTKD3	R_vs_NR
-0.00804162	0.172662	-0.0780363	0.938461	-8.89442	NK cells	KIAA1147	R_vs_NR
-0.001807	0.0116747	-0.0780331	0.938464	-8.89442	NK cells	AC105399.2	R_vs_NR
0.0185928	0.711075	0.0780029	0.938488	-8.89442	NK cells	CAPRIN1	R_vs_NR
-0.00176948	0.0146085	-0.0779684	0.938515	-8.89442	NK cells	MTND2P21	R_vs_NR
-0.0182035	0.889845	-0.0779344	0.938541	-8.89443	NK cells	CBWD5	R_vs_NR
0.00920986	0.314579	0.0779287	0.938546	-8.89443	NK cells	RPS18P9	R_vs_NR
0.00466402	0.0799178	0.0776743	0.938746	-8.89445	NK cells	RPL5P17	R_vs_NR
-0.0221961	0.807139	-0.0776553	0.938761	-8.89445	NK cells	CYBA	R_vs_NR
0.0188716	0.817221	0.0775869	0.938815	-8.89445	NK cells	DYNC1H1	R_vs_NR
-0.00428731	0.0654372	-0.077516	0.938871	-8.89446	NK cells	CEP170P1	R_vs_NR
0.0106488	0.226857	0.0774784	0.9389	-8.89446	NK cells	CINP	R_vs_NR
-0.00432985	0.0615472	-0.0773728	0.938983	-8.89447	NK cells	B3GALT2	R_vs_NR
0.0123951	0.229732	0.0773406	0.939009	-8.89447	NK cells	TMEM223	R_vs_NR
0.0210439	0.924204	0.07726	0.939072	-8.89448	NK cells	SH3BGRL	R_vs_NR
-0.00120203	0.00898193	-0.0772478	0.939082	-8.89448	NK cells	ACTG2	R_vs_NR
-0.0129985	0.193968	-0.0771874	0.939129	-8.89449	NK cells	BUB1	R_vs_NR
-0.00735751	0.215996	-0.0769599	0.939308	-8.8945	NK cells	AC005523.2	R_vs_NR
-0.00123159	0.00894434	-0.0768817	0.93937	-8.89451	NK cells	RP11-54C4.1	R_vs_NR
-0.0011918	0.00852204	-0.0768232	0.939416	-8.89452	NK cells	RAB40A	R_vs_NR
0.00252008	0.0211548	0.0768137	0.939423	-8.89452	NK cells	RPS20P24	R_vs_NR
-0.00367134	0.0378015	-0.076752	0.939472	-8.89452	NK cells	RP11-548H3.1	R_vs_NR
0.00193059	0.0207968	0.0767245	0.939494	-8.89452	NK cells	PRDX2P1	R_vs_NR
-0.0193353	0.69773	-0.0766885	0.939522	-8.89453	NK cells	RIT1	R_vs_NR
-0.0150728	0.46085	-0.0766756	0.939532	-8.89453	NK cells	QSOX1	R_vs_NR
-0.0187318	0.710064	-0.076651	0.939551	-8.89453	NK cells	CCDC174	R_vs_NR
-0.00188455	0.0189476	-0.0765115	0.939661	-8.89454	NK cells	XXbac-BPG157A10.21	R_vs_NR
0.0169763	0.669788	0.0764289	0.939726	-8.89455	NK cells	CLINT1	R_vs_NR
-0.00307546	0.0450124	-0.0763766	0.939767	-8.89455	NK cells	RPL37P23	R_vs_NR
-0.00128764	0.0092289	-0.0763212	0.939811	-8.89456	NK cells	ZNF713	R_vs_NR
0.013327	0.488055	0.0761162	0.939972	-8.89457	NK cells	HSP90AB3P	R_vs_NR
0.00782453	0.143364	0.0759488	0.940104	-8.89459	NK cells	TMEM62	R_vs_NR
0.00125556	0.00945884	0.0759273	0.940121	-8.89459	NK cells	HAS2	R_vs_NR
-0.0115371	0.256505	-0.0757081	0.940294	-8.8946	NK cells	TDP2	R_vs_NR
0.00156044	0.0128354	0.0756945	0.940304	-8.89461	NK cells	RP11-835E18.4	R_vs_NR
-0.00418874	0.0499836	-0.0756595	0.940332	-8.89461	NK cells	RP11-422P24.11	R_vs_NR
0.00183145	0.019262	0.0755803	0.940394	-8.89461	NK cells	HSPB9	R_vs_NR
-0.0180128	0.801678	-0.0755184	0.940443	-8.89462	NK cells	MAP2K2	R_vs_NR
-0.00191649	0.0232682	-0.0753969	0.940538	-8.89463	NK cells	ITPRIPL1	R_vs_NR
-0.0129101	0.445267	-0.0753323	0.940589	-8.89463	NK cells	RTF1	R_vs_NR
0.00721311	0.175992	0.075293	0.94062	-8.89464	NK cells	TMEM248	R_vs_NR
0.019436	0.768302	0.0752829	0.940628	-8.89464	NK cells	NAA50	R_vs_NR
0.000992069	0.00743612	0.0752543	0.940651	-8.89464	NK cells	RGS5	R_vs_NR
-0.00199146	0.0258751	-0.0751995	0.940694	-8.89464	NK cells	SFT2D3	R_vs_NR
-0.0200681	0.959288	-0.0751149	0.94076	-8.89465	NK cells	GIMAP5	R_vs_NR
-0.0188083	0.797977	-0.0750656	0.940799	-8.89465	NK cells	SBDS	R_vs_NR
-0.0121246	0.341224	-0.0750608	0.940803	-8.89465	NK cells	SRGAP2B	R_vs_NR
-0.00171621	0.0155917	-0.0750079	0.940845	-8.89466	NK cells	RP11-592B15.9	R_vs_NR
0.00381018	2.22197	0.074952	0.940889	-8.89466	NK cells	RPL13	R_vs_NR
-0.0091701	0.179192	-0.074947	0.940893	-8.89466	NK cells	SLC35C1	R_vs_NR
0.00399957	0.0693991	0.0749376	0.9409	-8.89466	NK cells	RWDD2B	R_vs_NR
0.0047263	0.0667537	0.0749007	0.940929	-8.89467	NK cells	RP11-457M11.2	R_vs_NR
0.0043332	0.054467	0.0748346	0.940981	-8.89467	NK cells	AC012615.1	R_vs_NR
0.0132847	0.455466	0.0748209	0.940992	-8.89467	NK cells	RP11-390F4.8	R_vs_NR
0.00572794	0.13487	0.0746339	0.941139	-8.89469	NK cells	RPL15P2	R_vs_NR
0.0149324	0.571825	0.0745739	0.941186	-8.89469	NK cells	RELA	R_vs_NR
-0.000817144	0.0065668	-0.0745037	0.941242	-8.8947	NK cells	ZNF72P	R_vs_NR
0.00668586	0.231971	0.0744921	0.941251	-8.8947	NK cells	AC097523.2	R_vs_NR
0.00864094	0.18172	0.0744387	0.941293	-8.8947	NK cells	FABP5P7	R_vs_NR
-0.0147156	0.375797	-0.0744321	0.941298	-8.8947	NK cells	WDR54	R_vs_NR
0.000122227	0.00109939	0.0744004	0.941323	-8.89471	NK cells	C2orf91	R_vs_NR
0.0113445	0.240093	0.0743293	0.941379	-8.89471	NK cells	MAPKBP1	R_vs_NR
0.0124428	0.291058	0.074213	0.94147	-8.89472	NK cells	RAD17	R_vs_NR
0.00332211	0.0403881	0.0741975	0.941483	-8.89472	NK cells	RP11-537A6.9	R_vs_NR
0.00970713	0.301181	0.074095	0.941563	-8.89473	NK cells	TK2	R_vs_NR
0.00439597	0.104563	0.0740499	0.941599	-8.89473	NK cells	PSTK	R_vs_NR
-0.00620524	0.141092	-0.0739623	0.941668	-8.89474	NK cells	TMEM161B-AS1	R_vs_NR
-0.0147221	0.395949	-0.073933	0.941691	-8.89474	NK cells	MCM3	R_vs_NR
0.00126741	0.00945062	0.0739253	0.941697	-8.89474	NK cells	AC005537.2	R_vs_NR
-0.00129328	0.00920582	-0.0738898	0.941725	-8.89475	NK cells	UACA	R_vs_NR
0.0140934	1.14524	0.0736536	0.941911	-8.89476	NK cells	EHD1	R_vs_NR
0.0173471	0.948944	0.0736327	0.941927	-8.89477	NK cells	ADRBK1	R_vs_NR
0.00153544	0.0119402	0.0735545	0.941989	-8.89477	NK cells	EID2	R_vs_NR
-0.0196568	0.976441	-0.0735144	0.94202	-8.89477	NK cells	VAMP2	R_vs_NR
0.0121107	0.361568	0.0735081	0.942025	-8.89478	NK cells	FEZ1	R_vs_NR
-0.0172838	1.14497	-0.0734735	0.942052	-8.89478	NK cells	IK	R_vs_NR
-0.00240384	0.0307945	-0.0734133	0.9421	-8.89478	NK cells	SLC38A7	R_vs_NR
0.0161415	0.569247	0.0733798	0.942126	-8.89478	NK cells	PCYT1A	R_vs_NR
0.00960164	0.240213	0.0733688	0.942135	-8.89479	NK cells	C14orf182	R_vs_NR
-0.00590653	0.105604	-0.0733231	0.942171	-8.89479	NK cells	RP4-816N1.6	R_vs_NR
-0.0088759	0.223382	-0.0731962	0.942271	-8.8948	NK cells	PEA15	R_vs_NR
-0.0017993	0.019922	-0.0731021	0.942345	-8.89481	NK cells	RP11-615I2.1	R_vs_NR
0.0144294	0.586253	0.0730712	0.942369	-8.89481	NK cells	CSNK2A1	R_vs_NR
-0.00311826	0.0435293	-0.0730218	0.942408	-8.89481	NK cells	RP11-600F24.2	R_vs_NR
0.00990571	0.340299	0.0729683	0.94245	-8.89482	NK cells	RP4-728D4.2	R_vs_NR
-0.0136247	0.370449	-0.072947	0.942467	-8.89482	NK cells	UQCC2	R_vs_NR
-0.0129772	0.428057	-0.072609	0.942733	-8.89484	NK cells	RP11-677O4.6	R_vs_NR
0.0149826	1.02426	0.0725861	0.942751	-8.89485	NK cells	RPL5P34	R_vs_NR
0.00451243	0.0584641	0.0724671	0.942845	-8.89485	NK cells	AMIGO1	R_vs_NR
-0.0169053	0.716493	-0.0724401	0.942866	-8.89486	NK cells	TYK2	R_vs_NR
0.00244979	0.0422264	0.07243	0.942874	-8.89486	NK cells	HNRNPA1P22	R_vs_NR
0.00907538	0.140889	0.0722301	0.943031	-8.89487	NK cells	SPATC1L	R_vs_NR
0.00838644	0.141569	0.0722008	0.943054	-8.89487	NK cells	EXTL3	R_vs_NR
0.0116958	0.257473	0.0721608	0.943086	-8.89488	NK cells	AC002306.1	R_vs_NR
0.0167151	0.6771	0.0719581	0.943245	-8.89489	NK cells	CAPNS1	R_vs_NR
0.0114204	1.28264	0.0717171	0.943435	-8.89491	NK cells	EEF1A1P6	R_vs_NR
-0.00393676	0.0551203	-0.0717162	0.943436	-8.89491	NK cells	AC009303.1	R_vs_NR
0.0116213	0.229174	0.0716832	0.943462	-8.89491	NK cells	RNF123	R_vs_NR
-0.00560962	0.117261	-0.0716666	0.943475	-8.89491	NK cells	DUSP28	R_vs_NR
-0.00560194	0.0902706	-0.0716404	0.943496	-8.89492	NK cells	PHLPP2	R_vs_NR
-0.00283688	0.0340582	-0.0716384	0.943497	-8.89492	NK cells	OR10A5	R_vs_NR
-0.0104918	0.378947	-0.0716026	0.943525	-8.89492	NK cells	CTNNA1	R_vs_NR
-0.00430365	0.0821707	-0.0715589	0.94356	-8.89492	NK cells	ZNF605	R_vs_NR
0.0168629	0.587462	0.0714748	0.943626	-8.89493	NK cells	AATF	R_vs_NR
-0.0163474	0.767883	-0.0713528	0.943722	-8.89494	NK cells	PLEKHB2	R_vs_NR
0.00370484	0.0672847	0.0713497	0.943724	-8.89494	NK cells	ST13P3	R_vs_NR
-0.0129346	0.324654	-0.0713105	0.943755	-8.89494	NK cells	SNRPEP2	R_vs_NR
0.0132753	0.56274	0.071107	0.943916	-8.89496	NK cells	EIF4BP6	R_vs_NR
0.00193298	0.0246669	0.0710547	0.943957	-8.89496	NK cells	AC000068.5	R_vs_NR
-0.00678976	0.162755	-0.0710182	0.943985	-8.89496	NK cells	SREBF1	R_vs_NR
-0.0031451	0.0583148	-0.0709761	0.944019	-8.89497	NK cells	RP11-973N13.4	R_vs_NR
0.0175378	0.72504	0.0709478	0.944041	-8.89497	NK cells	WI2-3658N16.1	R_vs_NR
-0.0151841	0.716232	-0.0706912	0.944243	-8.89499	NK cells	SMC4	R_vs_NR
-0.0128487	0.403331	-0.0706395	0.944284	-8.89499	NK cells	INTS4	R_vs_NR
0.0105526	0.438046	0.0705922	0.944321	-8.89499	NK cells	RPS7P10	R_vs_NR
0.00974632	0.290007	0.0703097	0.944543	-8.89501	NK cells	RARS2	R_vs_NR
0.0156573	1.31797	0.0702881	0.94456	-8.89502	NK cells	SYTL3	R_vs_NR
-0.0125415	0.393664	-0.0702313	0.944605	-8.89502	NK cells	MRPS11	R_vs_NR
0.00149359	0.0142635	0.0700802	0.944724	-8.89503	NK cells	AC004463.6	R_vs_NR
0.00334958	0.0722359	0.0700418	0.944754	-8.89503	NK cells	AC010761.8	R_vs_NR
-0.0130527	0.598177	-0.0698363	0.944916	-8.89505	NK cells	KAT2B	R_vs_NR
0.0011226	0.00899171	0.0697535	0.944981	-8.89506	NK cells	RP11-144G6.4	R_vs_NR
0.0011226	0.00899171	0.0697535	0.944981	-8.89506	NK cells	RP11-96C23.10	R_vs_NR
-0.0101186	0.293453	-0.0697157	0.945011	-8.89506	NK cells	NR2C2	R_vs_NR
0.0154187	0.70481	0.0696541	0.94506	-8.89506	NK cells	CASP1	R_vs_NR
-0.0104352	0.352722	-0.0695909	0.945109	-8.89507	NK cells	APOPT1	R_vs_NR
0.0115125	0.386467	0.0694788	0.945198	-8.89508	NK cells	RP11-299J3.8	R_vs_NR
-0.00581438	0.0846172	-0.0694742	0.945201	-8.89508	NK cells	METTL18	R_vs_NR
-0.0120087	0.238001	-0.0694532	0.945218	-8.89508	NK cells	NUBP1	R_vs_NR
-0.00765869	0.152835	-0.0694508	0.94522	-8.89508	NK cells	MRPL12	R_vs_NR
-0.00533236	0.0839702	-0.0693373	0.945309	-8.89509	NK cells	AGBL2	R_vs_NR
-0.00287851	0.0394817	-0.0693335	0.945312	-8.89509	NK cells	RP11-495P10.1	R_vs_NR
0.0148405	0.590574	0.0692436	0.945383	-8.89509	NK cells	FAM214A	R_vs_NR
-0.0081844	0.120297	-0.0691552	0.945452	-8.8951	NK cells	SLC16A4	R_vs_NR
0.00194094	0.023951	0.0690312	0.94555	-8.89511	NK cells	RNF32	R_vs_NR
0.00165058	0.018773	0.0689614	0.945605	-8.89511	NK cells	SDCBPP1	R_vs_NR
0.0158987	0.612411	0.0689212	0.945637	-8.89512	NK cells	GTDC1	R_vs_NR
-0.00255427	0.0281137	-0.0688971	0.945656	-8.89512	NK cells	CXCL2	R_vs_NR
0.00825298	0.155032	0.0688798	0.945669	-8.89512	NK cells	ZNF829	R_vs_NR
0.0130965	0.527072	0.0686068	0.945884	-8.89514	NK cells	TLE4	R_vs_NR
0.00204358	0.0294259	0.068528	0.945946	-8.89514	NK cells	RP11-110G21.1	R_vs_NR
-0.00862039	0.226157	-0.0685206	0.945952	-8.89514	NK cells	C12orf76	R_vs_NR
0.0138505	1.27781	0.0684289	0.946024	-8.89515	NK cells	N4BP2L2	R_vs_NR
-0.0174864	1.08232	-0.0680886	0.946292	-8.89518	NK cells	ATF4	R_vs_NR
-0.0149451	0.586037	-0.0680293	0.946339	-8.89518	NK cells	IL6ST	R_vs_NR
0.00674539	0.160507	0.067926	0.94642	-8.89519	NK cells	BRPF1	R_vs_NR
0.014966	0.573635	0.0677018	0.946597	-8.8952	NK cells	EAF1	R_vs_NR
-0.00106828	0.00851553	-0.0676017	0.946676	-8.89521	NK cells	CCT5P1	R_vs_NR
0.00326357	0.033364	0.0674372	0.946805	-8.89522	NK cells	RP11-114I8.4	R_vs_NR
0.00824588	0.127361	0.0674361	0.946806	-8.89522	NK cells	ZNF527	R_vs_NR
-0.0142183	1.01007	-0.0674108	0.946826	-8.89522	NK cells	SERPINB1	R_vs_NR
0.0101943	0.201522	0.0673497	0.946874	-8.89523	NK cells	FHOD1	R_vs_NR
0.0149154	0.587377	0.0673398	0.946882	-8.89523	NK cells	SLC35A4	R_vs_NR
-0.0133053	1.45605	-0.0673387	0.946883	-8.89523	NK cells	PAIP2	R_vs_NR
0.00309784	0.0443705	0.0673293	0.94689	-8.89523	NK cells	RP11-152H18.4	R_vs_NR
0.00161662	0.0193059	0.067303	0.946911	-8.89523	NK cells	RNA5SP68	R_vs_NR
-0.00509455	2.09826	-0.0672177	0.946978	-8.89524	NK cells	RPS12	R_vs_NR
0.00346869	0.0521114	0.0670366	0.947121	-8.89525	NK cells	RP11-423E7.1	R_vs_NR
-0.00501959	0.0823189	-0.0669625	0.947179	-8.89525	NK cells	TBC1D3B	R_vs_NR
-0.00305244	0.045486	-0.0669115	0.947219	-8.89526	NK cells	RP1-239B22.5	R_vs_NR
-0.018043	0.946991	-0.06678	0.947323	-8.89527	NK cells	SUMO1	R_vs_NR
-0.0100839	0.224346	-0.0666265	0.947444	-8.89528	NK cells	TRMT11	R_vs_NR
-0.00104145	0.00827829	-0.066387	0.947632	-8.89529	NK cells	ASAH2	R_vs_NR
0.0183365	0.99703	0.0663835	0.947635	-8.89529	NK cells	B3GNT7	R_vs_NR
0.00591279	0.0804812	0.0663723	0.947644	-8.8953	NK cells	SUGT1P3	R_vs_NR
0.0061148	0.100834	0.0663707	0.947645	-8.8953	NK cells	ZNF322	R_vs_NR
0.00658259	0.239682	0.0663596	0.947654	-8.8953	NK cells	RP11-550F7.1	R_vs_NR
-0.0106653	0.311188	-0.0662469	0.947743	-8.8953	NK cells	AP003419.16	R_vs_NR
-0.0171804	0.696754	-0.066196	0.947783	-8.89531	NK cells	PMPCB	R_vs_NR
-0.00340327	0.0706745	-0.0661759	0.947799	-8.89531	NK cells	CTD-2240E14.4	R_vs_NR
-0.0044549	0.064712	-0.0661332	0.947832	-8.89531	NK cells	RPL26P37	R_vs_NR
-0.017079	0.877195	-0.0661261	0.947838	-8.89531	NK cells	FAM192A	R_vs_NR
0.0134994	0.540651	0.0659276	0.947994	-8.89533	NK cells	GRIPAP1	R_vs_NR
-0.0123015	1.23392	-0.0657856	0.948106	-8.89534	NK cells	ILF3	R_vs_NR
-0.00808732	0.242635	-0.0656655	0.948201	-8.89534	NK cells	NDUFAF4	R_vs_NR
-0.00404224	0.0787398	-0.0654317	0.948385	-8.89536	NK cells	RP11-134K1.2	R_vs_NR
-0.00781152	0.267395	-0.0654302	0.948386	-8.89536	NK cells	UBN1	R_vs_NR
-0.00132941	0.0126107	-0.0653855	0.948421	-8.89536	NK cells	FAM95B1	R_vs_NR
-0.00851655	0.210678	-0.0653813	0.948425	-8.89536	NK cells	RP3-455J7.4	R_vs_NR
0.0083968	0.264319	0.0653343	0.948462	-8.89537	NK cells	ELMOD2	R_vs_NR
0.00125129	0.0105003	0.0653281	0.948466	-8.89537	NK cells	RP11-390E23.6	R_vs_NR
-0.0069815	0.146415	-0.0653034	0.948486	-8.89537	NK cells	SIGLEC9	R_vs_NR
-0.00122021	0.0113021	-0.0652561	0.948523	-8.89537	NK cells	RP1-224A6.8	R_vs_NR
-0.00584357	0.100727	-0.0647546	0.948918	-8.89541	NK cells	ASS1P1	R_vs_NR
0.0118361	0.418476	0.0646113	0.949031	-8.89542	NK cells	PRR14	R_vs_NR
-0.00692815	0.210639	-0.0644319	0.949172	-8.89543	NK cells	ALG1	R_vs_NR
-0.00194528	0.0308421	-0.0644198	0.949182	-8.89543	NK cells	RP11-1C8.6	R_vs_NR
0.00712001	0.194941	0.0642941	0.949281	-8.89544	NK cells	BMI1	R_vs_NR
-0.00449902	0.0707648	-0.064226	0.949335	-8.89544	NK cells	MSX2P1	R_vs_NR
-0.00887022	0.243512	-0.0642015	0.949354	-8.89544	NK cells	MBNL1-AS1	R_vs_NR
0.00392104	0.056956	0.0641896	0.949363	-8.89544	NK cells	SLC6A16	R_vs_NR
-0.00130083	0.0133844	-0.0641779	0.949373	-8.89544	NK cells	RP11-73M7.6	R_vs_NR
0.0109418	0.411896	0.0640217	0.949496	-8.89546	NK cells	NDUFS1	R_vs_NR
0.000564501	0.00545119	0.0638513	0.94963	-8.89547	NK cells	RP11-257P3.3	R_vs_NR
0.00168279	0.0220062	0.0637397	0.949718	-8.89547	NK cells	THAP9	R_vs_NR
-0.0117706	0.510533	-0.0637103	0.949741	-8.89548	NK cells	GFOD1	R_vs_NR
-0.00113262	0.00988752	-0.0636425	0.949794	-8.89548	NK cells	GPM6A	R_vs_NR
-0.0130626	0.441796	-0.0635973	0.94983	-8.89548	NK cells	GGA1	R_vs_NR
-0.00982364	0.448528	-0.0630191	0.950285	-8.89552	NK cells	ATF6	R_vs_NR
0.0141432	0.908642	0.062895	0.950383	-8.89553	NK cells	RPS7P1	R_vs_NR
0.00774468	0.145182	0.0628097	0.95045	-8.89554	NK cells	RP11-12A20.7	R_vs_NR
-0.00153901	0.0198848	-0.0626188	0.950601	-8.89555	NK cells	NAIF1	R_vs_NR
-0.0117889	0.567495	-0.0625324	0.950669	-8.89555	NK cells	KIAA2018	R_vs_NR
-0.00142389	0.0178812	-0.0624744	0.950714	-8.89556	NK cells	RP11-401P9.1	R_vs_NR
-0.00135971	0.0149184	-0.0624266	0.950752	-8.89556	NK cells	RBM44	R_vs_NR
0.0105445	0.4315	0.0624219	0.950756	-8.89556	NK cells	NHLRC3	R_vs_NR
0.00156841	0.0207972	0.0624027	0.950771	-8.89556	NK cells	RN7SL34P	R_vs_NR
-0.0202799	1.00187	-0.0623332	0.950826	-8.89557	NK cells	HSPA1B	R_vs_NR
-0.0108487	0.394069	-0.0622371	0.950901	-8.89557	NK cells	RELB	R_vs_NR
0.00248219	0.0266497	0.0622054	0.950926	-8.89557	NK cells	ZBTB46	R_vs_NR
0.00152918	0.019942	0.0621189	0.950995	-8.89558	NK cells	AC096775.2	R_vs_NR
-0.00175516	0.0253479	-0.0620841	0.951022	-8.89558	NK cells	ZNF607	R_vs_NR
0.00911332	0.282549	0.0620625	0.951039	-8.89558	NK cells	RWDD4	R_vs_NR
-0.0117836	0.488039	-0.0620151	0.951076	-8.89559	NK cells	MNAT1	R_vs_NR
0.00167622	0.0235115	0.0620066	0.951083	-8.89559	NK cells	RP11-685N10.1	R_vs_NR
-0.0122734	0.54213	-0.0619978	0.95109	-8.89559	NK cells	TTC13	R_vs_NR
0.00567712	0.132563	0.061973	0.951109	-8.89559	NK cells	ZNF155	R_vs_NR
0.00496161	0.148707	0.0619585	0.951121	-8.89559	NK cells	BRMS1L	R_vs_NR
-0.00277958	0.0416111	-0.0619342	0.95114	-8.89559	NK cells	IFITM10	R_vs_NR
0.0141901	0.724251	0.0619054	0.951163	-8.89559	NK cells	PRPF3	R_vs_NR
-0.00322035	0.0728528	-0.0618735	0.951188	-8.8956	NK cells	SLC3A1	R_vs_NR
0.00318468	0.0933487	0.0618631	0.951196	-8.8956	NK cells	RPS15P5	R_vs_NR
-0.0034703	0.058965	-0.0617984	0.951247	-8.8956	NK cells	RP11-769O8.2	R_vs_NR
0.00146682	0.0132695	0.0617912	0.951253	-8.8956	NK cells	KCTD4	R_vs_NR
-0.0166677	0.773568	-0.0617164	0.951312	-8.89561	NK cells	ACAA2	R_vs_NR
0.0114483	0.493047	0.0616651	0.951352	-8.89561	NK cells	RHBDD2	R_vs_NR
-0.0158084	0.883922	-0.0616465	0.951367	-8.89561	NK cells	ABLIM1	R_vs_NR
-0.0133317	0.566179	-0.0615855	0.951415	-8.89561	NK cells	RP11-667K14.4	R_vs_NR
0.0102409	1.28416	0.0615819	0.951418	-8.89561	NK cells	HNRNPA1P48	R_vs_NR
-0.00714626	0.113327	-0.0615299	0.951459	-8.89562	NK cells	INSR	R_vs_NR
-0.00355699	0.0696367	-0.061483	0.951496	-8.89562	NK cells	SLAMF1	R_vs_NR
0.00182315	0.0245059	0.0613694	0.951585	-8.89563	NK cells	RPL12P8	R_vs_NR
-0.00170255	0.0217135	-0.0613322	0.951614	-8.89563	NK cells	AC104135.3	R_vs_NR
-0.00517697	0.0678797	-0.0613319	0.951615	-8.89563	NK cells	RP11-116O18.3	R_vs_NR
0.00531647	0.120834	0.0612763	0.951658	-8.89563	NK cells	RP11-304L19.2	R_vs_NR
0.00587097	0.13237	0.0610282	0.951854	-8.89565	NK cells	CSGALNACT1	R_vs_NR
0.0122746	0.428504	0.0608811	0.95197	-8.89566	NK cells	TRIM69	R_vs_NR
-0.00170387	0.0255466	-0.0606714	0.952135	-8.89567	NK cells	RP11-538I12.2	R_vs_NR
-0.00892778	0.296788	-0.0606392	0.95216	-8.89567	NK cells	XPA	R_vs_NR
-0.00117913	0.0116947	-0.0606166	0.952178	-8.89568	NK cells	NETO2	R_vs_NR
0.0128095	0.600882	0.0603909	0.952356	-8.89569	NK cells	GTF2A2	R_vs_NR
0.00200919	0.0242163	0.0602804	0.952443	-8.8957	NK cells	C9orf172	R_vs_NR
-0.0108481	0.484816	-0.0602603	0.952459	-8.8957	NK cells	NUP88	R_vs_NR
0.0107457	0.363284	0.0601637	0.952535	-8.8957	NK cells	RASA4	R_vs_NR
-0.00200652	0.0380396	-0.0600455	0.952628	-8.89571	NK cells	PCOLCE	R_vs_NR
-0.00646333	0.208794	-0.0599885	0.952673	-8.89572	NK cells	RP11-1023L17.1	R_vs_NR
0.0141867	0.732986	0.0599359	0.952715	-8.89572	NK cells	NUP50	R_vs_NR
-0.00467443	0.0944714	-0.0598293	0.952799	-8.89573	NK cells	MREG	R_vs_NR
0.010609	0.411796	0.0597657	0.952849	-8.89573	NK cells	NDRG3	R_vs_NR
0.00106876	0.00988827	0.0597542	0.952858	-8.89573	NK cells	RP11-81H14.3	R_vs_NR
-0.0108435	1.29806	-0.0592351	0.953267	-8.89576	NK cells	ANKRD12	R_vs_NR
-0.000678091	0.00665774	-0.059203	0.953292	-8.89576	NK cells	RPL17P44	R_vs_NR
0.00445041	0.114136	0.0590777	0.953391	-8.89577	NK cells	ORM2	R_vs_NR
-0.0102153	0.506063	-0.0590491	0.953413	-8.89577	NK cells	HSPA8P1	R_vs_NR
0.012111	1.05411	0.0590264	0.953431	-8.89578	NK cells	SSH2	R_vs_NR
0.0125359	0.738204	0.0589683	0.953477	-8.89578	NK cells	TMPO	R_vs_NR
0.00115142	0.0116237	0.0589599	0.953484	-8.89578	NK cells	METRN	R_vs_NR
0.00101675	0.00907228	0.0589478	0.953493	-8.89578	NK cells	RP11-613M10.8	R_vs_NR
0.0148225	0.824665	0.0587697	0.953634	-8.89579	NK cells	SENP5	R_vs_NR
-0.0157821	0.923885	-0.0584531	0.953883	-8.89581	NK cells	GHITM	R_vs_NR
-0.0145932	0.873408	-0.0584133	0.953914	-8.89581	NK cells	EXOSC10	R_vs_NR
0.00947214	0.398377	0.0583443	0.953969	-8.89582	NK cells	HNRNPAB	R_vs_NR
0.0126501	0.502185	0.0583391	0.953973	-8.89582	NK cells	TSSC4	R_vs_NR
-0.00162927	0.0242474	-0.0583383	0.953973	-8.89582	NK cells	OR2A20P	R_vs_NR
0.00174862	0.0246618	0.0582998	0.954004	-8.89582	NK cells	RP11-171G2.1	R_vs_NR
-0.00146279	0.0214499	-0.0582994	0.954004	-8.89582	NK cells	RP11-214O1.2	R_vs_NR
-0.00477169	0.138073	-0.0582143	0.954071	-8.89582	NK cells	SUFU	R_vs_NR
-0.00949579	0.341552	-0.0581433	0.954127	-8.89583	NK cells	ACOX1	R_vs_NR
-0.00968369	0.332661	-0.0581416	0.954128	-8.89583	NK cells	SETDB1	R_vs_NR
0.00614854	0.217783	0.0581042	0.954158	-8.89583	NK cells	FAM91A1	R_vs_NR
0.0110164	0.393926	0.0580322	0.954215	-8.89584	NK cells	POLR2I	R_vs_NR
0.00510824	0.129582	0.0577901	0.954405	-8.89585	NK cells	FAM175B	R_vs_NR
-0.00648252	0.152707	-0.0574438	0.954678	-8.89587	NK cells	RP11-512N4.2	R_vs_NR
-0.0130114	1.27676	-0.0574089	0.954706	-8.89587	NK cells	CD300A	R_vs_NR
0.00104236	0.0103149	0.0573836	0.954726	-8.89588	NK cells	RP3-512E2.2	R_vs_NR
0.0112626	0.509936	0.0573039	0.954789	-8.89588	NK cells	MTRR	R_vs_NR
0.00374364	0.0776839	0.0572824	0.954806	-8.89588	NK cells	RBM43	R_vs_NR
-0.00125425	0.0151822	-0.0572341	0.954844	-8.89588	NK cells	RP11-588G21.2	R_vs_NR
0.0115376	0.389975	0.0572043	0.954867	-8.89589	NK cells	CBR4	R_vs_NR
0.00870041	0.251071	0.0571863	0.954881	-8.89589	NK cells	MFAP3	R_vs_NR
-0.0117276	0.562804	-0.0571184	0.954935	-8.89589	NK cells	DUSP12	R_vs_NR
-0.00883647	0.24832	-0.0569956	0.955032	-8.8959	NK cells	APEX2	R_vs_NR
-0.00133177	0.0178624	-0.0569405	0.955075	-8.8959	NK cells	RP11-774O3.3	R_vs_NR
-0.00576385	0.233374	-0.0568896	0.955115	-8.8959	NK cells	ARFGEF2	R_vs_NR
-0.000637196	0.00645166	-0.056853	0.955144	-8.89591	NK cells	AC005150.1	R_vs_NR
0.0114158	0.426641	0.056771	0.955209	-8.89591	NK cells	SYVN1	R_vs_NR
0.0138709	0.935418	0.0566896	0.955273	-8.89592	NK cells	TBL1XR1	R_vs_NR
0.0141583	0.982116	0.0565437	0.955388	-8.89592	NK cells	C19orf60	R_vs_NR
0.0107153	0.523073	0.0565408	0.95539	-8.89593	NK cells	NMRAL1	R_vs_NR
-0.0111597	0.545245	-0.0564992	0.955423	-8.89593	NK cells	KDM5B	R_vs_NR
0.0106142	0.417048	0.0564858	0.955433	-8.89593	NK cells	CCDC47	R_vs_NR
-0.00757312	0.250777	-0.0564629	0.955451	-8.89593	NK cells	ATXN7L1	R_vs_NR
-0.0112689	0.617786	-0.0563992	0.955502	-8.89593	NK cells	SRA1	R_vs_NR
0.000477633	0.00528218	0.0563401	0.955548	-8.89594	NK cells	RP11-516A11.3	R_vs_NR
0.00377009	0.0928042	0.0562221	0.955641	-8.89594	NK cells	CDK19	R_vs_NR
-0.00530005	0.138858	-0.0561818	0.955673	-8.89595	NK cells	XXbac-BPG252P9.10	R_vs_NR
0.00130404	0.0176186	0.056078	0.955755	-8.89595	NK cells	RP5-1160K1.6	R_vs_NR
0.0112798	0.681001	0.0559587	0.955849	-8.89596	NK cells	ECD	R_vs_NR
0.0128533	0.561439	0.0558572	0.955929	-8.89597	NK cells	COG2	R_vs_NR
-0.00606034	0.203907	-0.055793	0.955979	-8.89597	NK cells	REV1	R_vs_NR
0.00271319	0.0391677	0.0556742	0.956073	-8.89598	NK cells	GYG1P1	R_vs_NR
0.00125894	0.0164766	0.0556678	0.956078	-8.89598	NK cells	RXFP4	R_vs_NR
-0.0120186	0.609325	-0.0556522	0.95609	-8.89598	NK cells	RP11-231C14.3	R_vs_NR
0.00121784	0.0156784	0.0556191	0.956116	-8.89598	NK cells	KCNMB3	R_vs_NR
0.00144094	0.022113	0.0554202	0.956273	-8.89599	NK cells	RP11-307E17.8	R_vs_NR
-0.00795002	0.337886	-0.0553745	0.956309	-8.89599	NK cells	SULT1A4	R_vs_NR
0.00771537	0.285484	0.0553564	0.956323	-8.89599	NK cells	RPL24P8	R_vs_NR
-0.00178066	0.0273204	-0.0553526	0.956326	-8.89599	NK cells	RP11-326K13.4	R_vs_NR
-0.0138282	0.829055	-0.0552827	0.956382	-8.896	NK cells	ATP5O	R_vs_NR
-0.00156991	0.0279315	-0.0552261	0.956426	-8.896	NK cells	GJB7	R_vs_NR
0.00836994	0.270894	0.0551702	0.95647	-8.896	NK cells	RP11-16F15.2	R_vs_NR
0.0127191	0.708423	0.0550009	0.956604	-8.89601	NK cells	ARCN1	R_vs_NR
-0.0141599	0.738518	-0.0550003	0.956604	-8.89601	NK cells	TNF	R_vs_NR
-0.00144718	0.0227347	-0.0549873	0.956614	-8.89602	NK cells	MIR4305	R_vs_NR
0.00880783	0.3117	0.0548663	0.95671	-8.89602	NK cells	YY1	R_vs_NR
0.00939699	0.356704	0.0548302	0.956738	-8.89602	NK cells	RNF122	R_vs_NR
-0.00305919	0.0841749	-0.0547845	0.956774	-8.89603	NK cells	C19orf52	R_vs_NR
-0.00975668	0.374476	-0.0547737	0.956783	-8.89603	NK cells	KIAA0196	R_vs_NR
0.0131839	1.01159	0.0545601	0.956951	-8.89604	NK cells	ARF5	R_vs_NR
-0.0039079	0.105429	-0.0544947	0.957003	-8.89604	NK cells	F8	R_vs_NR
0.00744779	0.236767	0.0543939	0.957082	-8.89605	NK cells	RAB33A	R_vs_NR
0.0119693	0.887536	0.0543674	0.957103	-8.89605	NK cells	SNX1	R_vs_NR
0.0124647	0.753698	0.0543119	0.957147	-8.89605	NK cells	C5orf45	R_vs_NR
-0.00257834	0.0410385	-0.0543052	0.957152	-8.89605	NK cells	RBMS2	R_vs_NR
-0.0110385	0.455959	-0.0542099	0.957227	-8.89606	NK cells	NDUFAB1	R_vs_NR
0.00755141	0.211357	0.0541573	0.957269	-8.89606	NK cells	RNU12	R_vs_NR
0.0142757	0.74479	0.0541442	0.957279	-8.89606	NK cells	HPS1	R_vs_NR
0.0122166	0.560598	0.0541075	0.957308	-8.89607	NK cells	PSMD1	R_vs_NR
-0.0104101	0.299651	-0.0539746	0.957413	-8.89607	NK cells	PRIMPOL	R_vs_NR
0.00549787	0.111391	0.0538835	0.957484	-8.89608	NK cells	EXT1	R_vs_NR
0.00850818	0.334447	0.0533972	0.957868	-8.89611	NK cells	GS1-115G20.1	R_vs_NR
0.00275077	0.0631837	0.0532534	0.957981	-8.89611	NK cells	ZNF815P	R_vs_NR
0.0126542	0.962929	0.0532383	0.957993	-8.89611	NK cells	CCT4	R_vs_NR
0.00546701	1.73815	0.0531583	0.958056	-8.89612	NK cells	KMT2E	R_vs_NR
0.0136391	0.755881	0.053008	0.958175	-8.89613	NK cells	YTHDF3	R_vs_NR
-0.00167147	0.0248075	-0.0529455	0.958224	-8.89613	NK cells	C19orf57	R_vs_NR
-0.0117989	0.856601	-0.0528832	0.958273	-8.89613	NK cells	RNASEK-C17orf49	R_vs_NR
-0.012419	0.790409	-0.0528806	0.958275	-8.89613	NK cells	TACC1	R_vs_NR
0.0117426	1.02817	0.0527481	0.958379	-8.89614	NK cells	ARHGDIA	R_vs_NR
0.00453276	0.0955301	0.0527315	0.958393	-8.89614	NK cells	TTK	R_vs_NR
0.00458863	0.227103	0.0525108	0.958566	-8.89615	NK cells	EIF2S3L	R_vs_NR
-0.00276853	0.0769564	-0.0524539	0.958611	-8.89616	NK cells	AC073869.20	R_vs_NR
0.00112354	0.0143277	0.0523423	0.958699	-8.89616	NK cells	AC107622.1	R_vs_NR
0.00127616	0.019618	0.0522762	0.958751	-8.89617	NK cells	AC008746.12	R_vs_NR
0.00110378	0.0115078	0.0520353	0.958941	-8.89618	NK cells	KATNAL2	R_vs_NR
-0.00626286	0.283411	-0.0516302	0.959261	-8.8962	NK cells	ZNF282	R_vs_NR
-0.0013566	0.0225404	-0.0515018	0.959362	-8.89621	NK cells	ACOT11	R_vs_NR
0.0108462	0.428092	0.0514692	0.959388	-8.89621	NK cells	GOLPH3	R_vs_NR
-0.00242264	0.048981	-0.051426	0.959422	-8.89621	NK cells	LIG4	R_vs_NR
0.000329161	0.00426559	0.0513769	0.95946	-8.89622	NK cells	WDR72	R_vs_NR
0.00728307	0.349496	0.0513463	0.959484	-8.89622	NK cells	FAM136A	R_vs_NR
0.0121446	0.715685	0.0512744	0.959541	-8.89622	NK cells	VPS26A	R_vs_NR
0.00730339	0.225281	0.0511433	0.959644	-8.89623	NK cells	RBL1	R_vs_NR
0.00767189	0.279689	0.0508749	0.959856	-8.89624	NK cells	AC119673.1	R_vs_NR
0.0159876	0.904301	0.0508568	0.95987	-8.89624	NK cells	CCNH	R_vs_NR
0.00689197	0.215205	0.0508006	0.959915	-8.89625	NK cells	ZNF419	R_vs_NR
0.00885752	0.296628	0.050742	0.959961	-8.89625	NK cells	INIP	R_vs_NR
-0.00715112	0.322572	-0.0507411	0.959962	-8.89625	NK cells	TOPORS	R_vs_NR
0.00949184	0.287189	0.0506915	0.960001	-8.89625	NK cells	DOK1	R_vs_NR
-0.00679936	0.26534	-0.0506536	0.960031	-8.89625	NK cells	GPALPP1	R_vs_NR
-0.012891	1.20078	-0.0505989	0.960074	-8.89626	NK cells	PTPN7	R_vs_NR
-0.00307781	0.0851628	-0.0504115	0.960221	-8.89627	NK cells	RP11-490G8.1	R_vs_NR
-0.00458918	0.146801	-0.0502848	0.960321	-8.89627	NK cells	CCDC9	R_vs_NR
0.000295132	0.00345279	0.0502358	0.96036	-8.89628	NK cells	RP11-307A17.2	R_vs_NR
-0.00817354	0.527533	-0.0502226	0.96037	-8.89628	NK cells	GAPDHP1	R_vs_NR
0.00442166	0.0938423	0.05012	0.960451	-8.89628	NK cells	PCBD2	R_vs_NR
0.0144791	1.0353	0.0501058	0.960462	-8.89628	NK cells	PPP1R2	R_vs_NR
0.000924124	0.0106267	0.0500502	0.960506	-8.89629	NK cells	AC034228.4	R_vs_NR
0.0114077	0.716481	0.0500453	0.96051	-8.89629	NK cells	ARFGAP2	R_vs_NR
0.00322043	0.0907919	0.0500297	0.960522	-8.89629	NK cells	ACOT7	R_vs_NR
-0.00926348	0.308219	-0.0499611	0.960577	-8.89629	NK cells	MED24	R_vs_NR
0.00390676	0.135774	0.0499526	0.960583	-8.89629	NK cells	SYNJ2BP-COX16	R_vs_NR
-0.001268	0.0213604	-0.0498075	0.960698	-8.8963	NK cells	RP11-50C13.1	R_vs_NR
-0.00226048	0.0514159	-0.0498045	0.9607	-8.8963	NK cells	NECAB3	R_vs_NR
-0.0122042	0.65543	-0.0497713	0.960726	-8.8963	NK cells	KPNA2	R_vs_NR
0.00723862	0.161419	0.0494858	0.960951	-8.89631	NK cells	CCDC65	R_vs_NR
0.000373473	0.00456964	0.0493147	0.961086	-8.89632	NK cells	ZNF491	R_vs_NR
0.00299866	0.0576569	0.0493112	0.961089	-8.89632	NK cells	MIR3654	R_vs_NR
-0.00103377	0.0131099	-0.0491902	0.961184	-8.89633	NK cells	NYAP2	R_vs_NR
0.00978811	0.534058	0.049142	0.961222	-8.89633	NK cells	PPM1M	R_vs_NR
0.00971779	0.733831	0.0489693	0.961358	-8.89634	NK cells	RP11-69L16.5	R_vs_NR
-0.0104365	1.12844	-0.048886	0.961424	-8.89635	NK cells	MTRNR2L8	R_vs_NR
-0.00595817	0.214719	-0.048782	0.961506	-8.89635	NK cells	CADM1	R_vs_NR
-0.00158487	0.0263937	-0.0487492	0.961532	-8.89635	NK cells	AC093162.5	R_vs_NR
0.000870961	0.00994612	0.0487025	0.961569	-8.89635	NK cells	RP11-38L15.3	R_vs_NR
-0.00563328	1.54612	-0.0486054	0.961645	-8.89636	NK cells	CTSD	R_vs_NR
-0.00114944	0.018744	-0.0485464	0.961692	-8.89636	NK cells	RNU1-59P	R_vs_NR
-0.0044485	0.147011	-0.0485218	0.961711	-8.89636	NK cells	SUSD1	R_vs_NR
-0.00634162	0.242456	-0.0481256	0.962024	-8.89638	NK cells	GBA	R_vs_NR
0.00764334	0.268992	0.0479987	0.962124	-8.89639	NK cells	CD5	R_vs_NR
-0.00658736	0.292032	-0.0479947	0.962127	-8.89639	NK cells	DLEU2	R_vs_NR
0.00645508	0.188384	0.0479457	0.962166	-8.89639	NK cells	RP11-96D1.5	R_vs_NR
-0.0118934	0.976219	-0.0477368	0.96233	-8.8964	NK cells	NDUFB2	R_vs_NR
-0.00469062	0.0916047	-0.0476516	0.962397	-8.89641	NK cells	RP11-192M23.1	R_vs_NR
-0.000914046	0.0106935	-0.0475641	0.962466	-8.89641	NK cells	EML5	R_vs_NR
0.00757035	0.321092	0.047549	0.962478	-8.89641	NK cells	CTD-2562J17.7	R_vs_NR
-0.00147373	0.0297815	-0.0475085	0.96251	-8.89641	NK cells	RP11-282O18.7	R_vs_NR
0.0119495	1.10873	0.0475055	0.962513	-8.89641	NK cells	C19orf66	R_vs_NR
0.0033747	0.113154	0.0474884	0.962526	-8.89642	NK cells	PPAT	R_vs_NR
0.00874292	0.604021	0.0474459	0.96256	-8.89642	NK cells	HNRNPA1P7	R_vs_NR
-0.00111873	0.0180903	-0.047413	0.962586	-8.89642	NK cells	GPR153	R_vs_NR
0.00438474	0.158395	0.0474013	0.962595	-8.89642	NK cells	RP11-574K11.29	R_vs_NR
0.000435603	0.00566105	0.0469195	0.962975	-8.89644	NK cells	RP4-597J3.1	R_vs_NR
0.000913886	0.0110921	0.0468585	0.963023	-8.89645	NK cells	RP11-317B7.2	R_vs_NR
0.00447612	0.245212	0.0468443	0.963034	-8.89645	NK cells	RP11-265N6.3	R_vs_NR
-0.00699098	0.238656	-0.0466866	0.963158	-8.89646	NK cells	AMY2B	R_vs_NR
0.0059979	0.296436	0.0465486	0.963267	-8.89646	NK cells	PAG1	R_vs_NR
-0.0119021	0.76301	-0.0464682	0.963331	-8.89647	NK cells	TRGV10	R_vs_NR
0.00402708	1.98764	0.0464312	0.96336	-8.89647	NK cells	RPS13	R_vs_NR
0.00821539	0.323961	0.0463912	0.963391	-8.89647	NK cells	RP11-35G9.3	R_vs_NR
-0.00314619	0.0748656	-0.0461343	0.963594	-8.89648	NK cells	HNRNPUL2-BSCL2	R_vs_NR
0.00372971	0.0999014	0.0460925	0.963627	-8.89648	NK cells	ARHGAP19-SLIT1	R_vs_NR
-0.0049793	0.310246	-0.046028	0.963678	-8.89649	NK cells	RPL13AP20	R_vs_NR
0.00659008	0.280287	0.0459643	0.963728	-8.89649	NK cells	BBS4	R_vs_NR
0.00128413	0.0265778	0.0459211	0.963762	-8.89649	NK cells	ZNF891	R_vs_NR
-0.0120096	0.933172	-0.0458711	0.963801	-8.89649	NK cells	FYTTD1	R_vs_NR
0.000988448	0.0147891	0.0457878	0.963867	-8.8965	NK cells	AC005822.1	R_vs_NR
-0.0102445	0.833184	-0.0457725	0.963879	-8.8965	NK cells	RAP2C	R_vs_NR
0.000820798	0.0102164	0.0457519	0.963895	-8.8965	NK cells	SNX18P15	R_vs_NR
0.0125703	1.04451	0.0457202	0.96392	-8.8965	NK cells	AHSA1	R_vs_NR
-0.00572592	0.212885	-0.0457069	0.963931	-8.8965	NK cells	HDAC8	R_vs_NR
0.00423323	0.130409	0.045677	0.963954	-8.8965	NK cells	ACVR2A	R_vs_NR
-0.00497429	0.168328	-0.0455659	0.964042	-8.89651	NK cells	RNF185	R_vs_NR
0.00120459	0.0191651	0.0454757	0.964113	-8.89651	NK cells	RP4-566D2.1	R_vs_NR
-0.0014422	0.035632	-0.0452772	0.96427	-8.89652	NK cells	KAT2A	R_vs_NR
-0.00905888	0.568794	-0.045175	0.96435	-8.89653	NK cells	EPC1	R_vs_NR
0.00943388	0.716748	0.0451677	0.964356	-8.89653	NK cells	AC009245.3	R_vs_NR
-0.00218717	0.0395531	-0.0451491	0.964371	-8.89653	NK cells	RP11-15A1.2	R_vs_NR
-0.000549427	0.00673795	-0.0451062	0.964405	-8.89653	NK cells	TMTC2	R_vs_NR
-0.00109677	0.0196654	-0.0448975	0.964569	-8.89654	NK cells	RP11-213G2.1	R_vs_NR
0.0012805	0.030335	0.0446948	0.964729	-8.89655	NK cells	SMARCE1P1	R_vs_NR
-0.00314987	0.0892551	-0.0444352	0.964934	-8.89656	NK cells	RNF138P1	R_vs_NR
0.00757599	0.404725	0.0444044	0.964958	-8.89656	NK cells	SLK	R_vs_NR
-0.00450956	0.202278	-0.0443759	0.96498	-8.89656	NK cells	CC2D1A	R_vs_NR
0.00346911	0.109732	0.0440676	0.965224	-8.89658	NK cells	LIPE-AS1	R_vs_NR
0.0105639	1.08561	0.0440502	0.965237	-8.89658	NK cells	POLR2J3	R_vs_NR
-0.00660381	0.381636	-0.0440333	0.965251	-8.89658	NK cells	JPX	R_vs_NR
-0.00689616	1.30475	-0.044005	0.965273	-8.89658	NK cells	CD7	R_vs_NR
-0.00111638	0.0213911	-0.043829	0.965412	-8.89659	NK cells	ZNF192P1	R_vs_NR
-0.0122438	0.72293	-0.0437784	0.965452	-8.89659	NK cells	MTHFD2	R_vs_NR
0.00686492	0.151104	0.0437482	0.965476	-8.89659	NK cells	DPF3	R_vs_NR
0.010719	0.969367	0.0437191	0.965498	-8.8966	NK cells	PPP2R1A	R_vs_NR
0.00401377	0.183592	0.0436537	0.96555	-8.8966	NK cells	AKTIP	R_vs_NR
5.40849e-05	0.000680008	0.0436484	0.965554	-8.8966	NK cells	PBX1	R_vs_NR
0.0104999	0.581501	0.0435917	0.965599	-8.8966	NK cells	ANAPC4	R_vs_NR
0.00477796	1.65086	0.0435528	0.96563	-8.8966	NK cells	RPL36A	R_vs_NR
0.0109347	0.73576	0.0435208	0.965655	-8.8966	NK cells	ARPP19	R_vs_NR
0.00734237	0.323331	0.0434976	0.965673	-8.89661	NK cells	HCG25	R_vs_NR
0.00943305	0.806981	0.0434494	0.965711	-8.89661	NK cells	PCNXL4	R_vs_NR
0.000548911	0.00722301	0.0433765	0.965769	-8.89661	NK cells	RPL7P2	R_vs_NR
0.00185381	0.0585981	0.0432637	0.965858	-8.89662	NK cells	RP11-295H24.3	R_vs_NR
-0.0110378	0.59056	-0.0432364	0.965879	-8.89662	NK cells	CISD2	R_vs_NR
-0.0057949	0.292933	-0.0432272	0.965886	-8.89662	NK cells	PCED1A	R_vs_NR
-0.00890156	0.516158	-0.0431394	0.965956	-8.89662	NK cells	KDM2B	R_vs_NR
-0.000965681	0.0161082	-0.0431136	0.965976	-8.89662	NK cells	RSPH4A	R_vs_NR
-0.00470763	0.189014	-0.0431053	0.965983	-8.89662	NK cells	GUSBP2	R_vs_NR
-0.000133043	0.00228347	-0.0430668	0.966013	-8.89662	NK cells	UBE3AP2	R_vs_NR
0.000730258	0.00959843	0.042818	0.966209	-8.89664	NK cells	LRP4	R_vs_NR
0.00211819	0.0784395	0.0428014	0.966222	-8.89664	NK cells	C19orf44	R_vs_NR
-0.00765704	0.346001	-0.0424544	0.966496	-8.89665	NK cells	SUCLG1	R_vs_NR
-0.00737685	0.444116	-0.042448	0.966501	-8.89665	NK cells	C6orf1	R_vs_NR
-0.00334922	0.0750757	-0.0422827	0.966631	-8.89666	NK cells	RP11-529H22.1	R_vs_NR
-0.000717155	0.00949109	-0.0422735	0.966639	-8.89666	NK cells	SLC25A29	R_vs_NR
-0.00909299	0.519996	-0.0422417	0.966664	-8.89666	NK cells	ARL5B	R_vs_NR
-0.00456277	0.172348	-0.0422375	0.966667	-8.89666	NK cells	TAF1A	R_vs_NR
0.00184011	0.0396141	0.0421558	0.966731	-8.89666	NK cells	DHODH	R_vs_NR
-0.00776927	0.399891	-0.042146	0.966739	-8.89667	NK cells	PTPN11	R_vs_NR
0.00250265	0.0650759	0.0421028	0.966773	-8.89667	NK cells	RP11-44D5.1	R_vs_NR
-0.00104611	0.0236496	-0.0419593	0.966886	-8.89667	NK cells	AC093510.1	R_vs_NR
0.00258386	0.0553422	0.0419323	0.966908	-8.89667	NK cells	EID3	R_vs_NR
0.000996558	0.0187703	0.0416928	0.967097	-8.89669	NK cells	ACA59	R_vs_NR
0.000695137	0.00877387	0.0416481	0.967132	-8.89669	NK cells	AC064852.4	R_vs_NR
0.0100663	0.728218	0.0416452	0.967134	-8.89669	NK cells	RPS6KA1	R_vs_NR
-0.000894211	0.0144145	-0.0415933	0.967175	-8.89669	NK cells	DFNB59	R_vs_NR
-0.00233633	0.085882	-0.0415373	0.967219	-8.89669	NK cells	ANKRD26	R_vs_NR
0.00128169	0.0269869	0.0415153	0.967237	-8.89669	NK cells	RCAN1	R_vs_NR
0.00624349	0.219524	0.041272	0.967428	-8.8967	NK cells	CTC-301O7.4	R_vs_NR
-0.00715566	0.49679	-0.0412306	0.967461	-8.89671	NK cells	PSME3	R_vs_NR
-0.00372342	0.158939	-0.0411441	0.967529	-8.89671	NK cells	ZBTB33	R_vs_NR
0.0101858	0.903006	0.041133	0.967538	-8.89671	NK cells	PCIF1	R_vs_NR
-0.00223519	0.0684883	-0.0409788	0.96766	-8.89672	NK cells	AC004980.10	R_vs_NR
0.000430546	0.0061545	0.0407914	0.967807	-8.89672	NK cells	PTGES3L-AARSD1	R_vs_NR
0.0096624	0.668926	0.0407589	0.967833	-8.89673	NK cells	OGDH	R_vs_NR
0.00371766	0.0884143	0.0406847	0.967892	-8.89673	NK cells	IGHV1OR15-3	R_vs_NR
0.00662829	0.392392	0.0406759	0.967899	-8.89673	NK cells	RP11-277L2.4	R_vs_NR
0.00748614	0.47787	0.0406152	0.967946	-8.89673	NK cells	ZNF217	R_vs_NR
-0.0103938	0.736739	-0.0404911	0.968044	-8.89674	NK cells	PIN1	R_vs_NR
-0.00961331	1.15373	-0.0402374	0.968244	-8.89675	NK cells	MED15	R_vs_NR
-0.00112962	0.0261099	-0.0402173	0.96826	-8.89675	NK cells	PTDSS2	R_vs_NR
0.00669958	1.4182	0.0400627	0.968382	-8.89675	NK cells	MIF	R_vs_NR
-0.000950842	0.0190931	-0.0397693	0.968614	-8.89677	NK cells	MPZL1	R_vs_NR
0.00812065	0.534212	0.0397107	0.96866	-8.89677	NK cells	EFR3A	R_vs_NR
-0.00756686	0.417684	-0.0395998	0.968747	-8.89677	NK cells	ODC1	R_vs_NR
-0.0018178	0.0567842	-0.0394699	0.96885	-8.89678	NK cells	FAM133CP	R_vs_NR
0.00432144	0.258156	0.0392112	0.969054	-8.89679	NK cells	RP11-1136G11.6	R_vs_NR
0.00251777	0.10328	0.039165	0.96909	-8.89679	NK cells	C19orf55	R_vs_NR
-0.0102267	0.874316	-0.0389084	0.969293	-8.8968	NK cells	TTC3	R_vs_NR
0.00418529	0.143666	0.0388246	0.969359	-8.89681	NK cells	INTS5	R_vs_NR
-0.00971584	0.844479	-0.0386478	0.969498	-8.89681	NK cells	ETFA	R_vs_NR
0.00338872	0.0997935	0.0385738	0.969557	-8.89682	NK cells	ZNF669	R_vs_NR
0.0074036	0.618486	0.038296	0.969776	-8.89683	NK cells	GDI1	R_vs_NR
0.00908553	0.588513	0.0382339	0.969825	-8.89683	NK cells	VPS4A	R_vs_NR
0.00848448	0.815172	0.0381635	0.96988	-8.89683	NK cells	ZNF451	R_vs_NR
0.00480256	1.68469	0.038092	0.969937	-8.89683	NK cells	CALM2	R_vs_NR
0.000892658	0.0179742	0.0380834	0.969944	-8.89684	NK cells	COX6B1P5	R_vs_NR
-0.0079643	0.560237	-0.0380278	0.969987	-8.89684	NK cells	RP11-367G18.2	R_vs_NR
0.00830103	0.368859	0.0380227	0.969991	-8.89684	NK cells	RP11-660L16.2	R_vs_NR
-0.008489	0.620118	-0.0378849	0.9701	-8.89684	NK cells	TCF7	R_vs_NR
0.00609821	0.369514	0.0378462	0.970131	-8.89684	NK cells	TRADD	R_vs_NR
0.00354377	0.120126	0.0377664	0.970194	-8.89685	NK cells	APC2	R_vs_NR
0.00727296	0.410361	0.0377576	0.970201	-8.89685	NK cells	BOLA2	R_vs_NR
0.00352542	0.0880948	0.037686	0.970257	-8.89685	NK cells	RP11-9M16.3	R_vs_NR
-0.00399561	0.143799	-0.0376736	0.970267	-8.89685	NK cells	ARHGEF19	R_vs_NR
-0.00429664	0.10035	-0.0376144	0.970314	-8.89685	NK cells	RNU6-198P	R_vs_NR
0.000875868	0.0141222	0.0376077	0.970319	-8.89685	NK cells	HTN1	R_vs_NR
-0.00752331	0.42632	-0.037602	0.970323	-8.89685	NK cells	LRRC41	R_vs_NR
0.00434189	0.287803	0.0374435	0.970448	-8.89686	NK cells	SPRYD3	R_vs_NR
0.000810354	0.0151938	0.0374404	0.970451	-8.89686	NK cells	RP11-109E12.1	R_vs_NR
-0.00310686	0.166207	-0.0374368	0.970454	-8.89686	NK cells	MAD2L1BP	R_vs_NR
0.00420574	0.154124	0.0373838	0.970495	-8.89686	NK cells	CISD1	R_vs_NR
0.00948338	0.789535	0.0373394	0.97053	-8.89686	NK cells	NAMPT	R_vs_NR
-0.00509634	0.240336	-0.0373332	0.970535	-8.89686	NK cells	RPUSD4	R_vs_NR
-0.00739416	0.485286	-0.0372549	0.970597	-8.89687	NK cells	AC005618.1	R_vs_NR
-0.00530413	0.209045	-0.0372476	0.970603	-8.89687	NK cells	FCRLB	R_vs_NR
-0.00059452	0.00858646	-0.0372236	0.970622	-8.89687	NK cells	SNX25P1	R_vs_NR
-0.000712365	0.0112896	-0.0371254	0.970699	-8.89687	NK cells	HSD17B13	R_vs_NR
-0.00256993	0.07751	-0.0369447	0.970842	-8.89688	NK cells	RP11-428G5.5	R_vs_NR
0.00897394	0.665962	0.0369219	0.97086	-8.89688	NK cells	C14orf159	R_vs_NR
0.00442039	0.209643	0.0366324	0.971088	-8.89689	NK cells	TTI1	R_vs_NR
0.00172578	0.0420457	0.0365412	0.97116	-8.8969	NK cells	RP11-498C9.15	R_vs_NR
0.00372537	0.113204	0.0364256	0.971251	-8.8969	NK cells	ZNF473	R_vs_NR
0.00984912	1.05989	0.0364148	0.97126	-8.8969	NK cells	ATP5A1	R_vs_NR
-0.00189767	0.0637969	-0.0362417	0.971396	-8.89691	NK cells	C17orf58	R_vs_NR
0.000684175	0.0102197	0.0361282	0.971486	-8.89691	NK cells	FAM86C1	R_vs_NR
0.00889742	1.03523	0.0360181	0.971573	-8.89692	NK cells	DCXR	R_vs_NR
-0.00917454	1.11372	-0.035929	0.971643	-8.89692	NK cells	ARL6IP4	R_vs_NR
-0.00780077	0.559683	-0.0357018	0.971822	-8.89693	NK cells	RAB9A	R_vs_NR
0.00203358	0.119281	0.0356174	0.971889	-8.89693	NK cells	EEF1A1P25	R_vs_NR
0.00922215	0.904863	0.035607	0.971897	-8.89693	NK cells	PSD4	R_vs_NR
0.000815389	0.0142225	0.0354371	0.972031	-8.89694	NK cells	CORIN	R_vs_NR
0.00609834	0.34269	0.0353716	0.972083	-8.89694	NK cells	HEXDC	R_vs_NR
-0.00035016	0.00592718	-0.035346	0.972103	-8.89694	NK cells	CNBD2	R_vs_NR
0.00748941	0.670252	0.0351382	0.972267	-8.89695	NK cells	ROCK1	R_vs_NR
-0.00478921	0.24801	-0.0351294	0.972274	-8.89695	NK cells	TTL	R_vs_NR
0.00770648	0.785775	0.0350794	0.972313	-8.89695	NK cells	SCML4	R_vs_NR
0.0046099	0.172069	0.0348566	0.972489	-8.89696	NK cells	FBXW8	R_vs_NR
-0.00313476	0.204855	-0.0347576	0.972567	-8.89696	NK cells	RGPD3	R_vs_NR
-0.00585332	0.431677	-0.0346213	0.972675	-8.89697	NK cells	CCDC14	R_vs_NR
-0.0089795	0.677784	-0.0345504	0.972731	-8.89697	NK cells	DENND4B	R_vs_NR
0.00524146	0.346633	0.0344106	0.972841	-8.89697	NK cells	CEP192	R_vs_NR
-0.000434625	0.00736076	-0.0342804	0.972944	-8.89698	NK cells	RP11-118D22.3	R_vs_NR
0.00471445	0.217259	0.0341646	0.973035	-8.89698	NK cells	TFEB	R_vs_NR
0.00602605	0.36618	0.03415	0.973047	-8.89698	NK cells	ELP6	R_vs_NR
-0.000667009	0.0113013	-0.0341	0.973086	-8.89699	NK cells	LINC00933	R_vs_NR
0.000906891	0.0232227	0.034079	0.973103	-8.89699	NK cells	LINC00663	R_vs_NR
0.000987366	0.0334122	0.0340482	0.973127	-8.89699	NK cells	RABGAP1L-IT1	R_vs_NR
-0.00297889	0.115081	-0.0338457	0.973287	-8.89699	NK cells	DNMBP	R_vs_NR
0.00393339	0.17674	0.0338388	0.973292	-8.89699	NK cells	AC138783.12	R_vs_NR
-0.00579228	0.473755	-0.0337715	0.973345	-8.897	NK cells	MIDN	R_vs_NR
-0.000103218	0.00224533	-0.0337406	0.97337	-8.897	NK cells	RP11-17A4.2	R_vs_NR
-0.00686159	0.485868	-0.0336891	0.97341	-8.897	NK cells	ERCC1	R_vs_NR
-0.00662612	0.522521	-0.0336862	0.973412	-8.897	NK cells	HECTD4	R_vs_NR
-0.0039302	0.213823	-0.0336608	0.973433	-8.897	NK cells	RIC8B	R_vs_NR
0.000820476	0.0187059	0.0335441	0.973525	-8.897	NK cells	RP11-250B2.3	R_vs_NR
0.00218916	0.0590798	0.033442	0.973605	-8.89701	NK cells	ZNF469	R_vs_NR
-0.00429618	0.150179	-0.0334328	0.973612	-8.89701	NK cells	RAB38	R_vs_NR
-0.00112822	0.0310955	-0.0333772	0.973656	-8.89701	NK cells	AC005519.4	R_vs_NR
-0.000585299	0.00973892	-0.0333314	0.973692	-8.89701	NK cells	RP11-566K19.9	R_vs_NR
-0.00516016	0.219979	-0.0333192	0.973702	-8.89701	NK cells	CBX1	R_vs_NR
-0.0044041	0.258036	-0.0332371	0.973767	-8.89702	NK cells	CSTF3	R_vs_NR
0.00309179	0.125488	0.0331755	0.973815	-8.89702	NK cells	LSM14B	R_vs_NR
0.000719329	0.0163303	0.0331205	0.973859	-8.89702	NK cells	PRRG1	R_vs_NR
-0.00136701	0.0341772	-0.0330944	0.973879	-8.89702	NK cells	PSPN	R_vs_NR
-0.000736985	0.0110626	-0.0330693	0.973899	-8.89702	NK cells	OSGEPL1-AS1	R_vs_NR
-0.00105137	0.0300353	-0.0329879	0.973963	-8.89702	NK cells	RHOU	R_vs_NR
0.00943228	0.94394	0.0329749	0.973974	-8.89702	NK cells	ITGAX	R_vs_NR
-0.00176327	0.0739212	-0.0329711	0.973977	-8.89702	NK cells	PIGA	R_vs_NR
-0.00547415	1.37557	-0.0328694	0.974057	-8.89703	NK cells	CLEC2D	R_vs_NR
-0.00542198	0.44786	-0.0328538	0.974069	-8.89703	NK cells	METTL10	R_vs_NR
-0.000458628	0.00746008	-0.0327329	0.974165	-8.89703	NK cells	AC097374.3	R_vs_NR
0.00290665	0.113575	0.0325707	0.974293	-8.89704	NK cells	SLFN12	R_vs_NR
-0.00052327	0.00897002	-0.0324983	0.97435	-8.89704	NK cells	RP11-374M1.5	R_vs_NR
-0.00389669	0.215673	-0.03247	0.974372	-8.89704	NK cells	PRMT3	R_vs_NR
0.00253142	0.141855	0.0324596	0.97438	-8.89704	NK cells	EEF1A1P24	R_vs_NR
-0.00537861	0.363736	-0.0323497	0.974467	-8.89705	NK cells	RAB3GAP1	R_vs_NR
-0.00161053	0.0547183	-0.0323222	0.974489	-8.89705	NK cells	TMEM53	R_vs_NR
-0.00529965	0.218879	-0.032314	0.974495	-8.89705	NK cells	GOT1	R_vs_NR
-0.000722182	0.0123856	-0.0322977	0.974508	-8.89705	NK cells	RP5-890E16.2	R_vs_NR
-0.000851133	0.032933	-0.0322279	0.974563	-8.89705	NK cells	RP11-989E6.10	R_vs_NR
0.000679702	0.0131073	0.0322239	0.974566	-8.89705	NK cells	RP11-632K20.6	R_vs_NR
0.000753927	0.0179466	0.0321922	0.974591	-8.89705	NK cells	BAI2	R_vs_NR
-0.000575029	0.00970365	-0.032137	0.974635	-8.89705	NK cells	KCNIP4	R_vs_NR
-0.00217581	0.0931222	-0.0320775	0.974682	-8.89705	NK cells	PEX14	R_vs_NR
-0.00119354	0.0397876	-0.0320645	0.974692	-8.89706	NK cells	SNX19P3	R_vs_NR
-0.00428221	0.185194	-0.0320078	0.974737	-8.89706	NK cells	FBF1	R_vs_NR
-0.00414986	0.247985	-0.0319594	0.974775	-8.89706	NK cells	RNF139	R_vs_NR
0.00546989	0.207245	0.0319408	0.97479	-8.89706	NK cells	RP11-464F9.1	R_vs_NR
0.00265474	1.94723	0.0319302	0.974798	-8.89706	NK cells	RPL31	R_vs_NR
-0.00730376	0.98298	-0.0317309	0.974955	-8.89707	NK cells	SLFN5	R_vs_NR
-0.000573368	0.0102828	-0.0316719	0.975002	-8.89707	NK cells	RP11-34P13.9	R_vs_NR
-0.00767309	0.644907	-0.0316335	0.975032	-8.89707	NK cells	COX7B	R_vs_NR
-0.00649059	1.5716	-0.031588	0.975068	-8.89707	NK cells	NLRC5	R_vs_NR
-0.00231797	1.96188	-0.0313397	0.975264	-8.89708	NK cells	CORO1A	R_vs_NR
0.000646309	0.0127759	0.0312477	0.975336	-8.89708	NK cells	KLF3P1	R_vs_NR
-0.00740337	0.758719	-0.0311931	0.97538	-8.89708	NK cells	THOC2	R_vs_NR
-0.00360462	0.178798	-0.0311736	0.975395	-8.89708	NK cells	SNORA18	R_vs_NR
0.00349242	0.202922	0.0311654	0.975401	-8.89708	NK cells	DNAJC25	R_vs_NR
0.000737059	0.0190473	0.0310558	0.975488	-8.89709	NK cells	AANAT	R_vs_NR
0.00641599	0.501881	0.0310478	0.975494	-8.89709	NK cells	RBM38	R_vs_NR
-0.0032176	0.182867	-0.0309248	0.975591	-8.89709	NK cells	EXOG	R_vs_NR
-0.00632043	0.551028	-0.0308575	0.975644	-8.89709	NK cells	YY1AP1	R_vs_NR
-0.000699166	0.0158657	-0.0307779	0.975707	-8.8971	NK cells	FLI1-AS1	R_vs_NR
0.00547914	1.24506	0.0307637	0.975718	-8.8971	NK cells	RPLP0P6	R_vs_NR
0.00356504	0.163232	0.0307634	0.975719	-8.8971	NK cells	ZNF3	R_vs_NR
-0.00608344	0.358512	-0.0307548	0.975725	-8.8971	NK cells	AC084018.1	R_vs_NR
-0.00706906	1.17136	-0.030584	0.97586	-8.8971	NK cells	RPN2	R_vs_NR
0.0020215	0.101909	0.0305351	0.975899	-8.89711	NK cells	RP11-782C8.2	R_vs_NR
0.00728193	0.631014	0.0304623	0.975956	-8.89711	NK cells	NDUFB10	R_vs_NR
-0.00598198	0.422779	-0.0304165	0.975992	-8.89711	NK cells	CD6	R_vs_NR
-0.00167491	0.0857194	-0.0303568	0.976039	-8.89711	NK cells	RP11-206L10.1	R_vs_NR
-0.000690211	0.0163513	-0.0300055	0.976317	-8.89712	NK cells	RP6-206I17.4	R_vs_NR
0.00414132	0.35426	0.0298825	0.976414	-8.89713	NK cells	RP11-384K6.6	R_vs_NR
0.00273242	0.116798	0.029862	0.97643	-8.89713	NK cells	AC006547.8	R_vs_NR
0.0053227	1.28326	0.0297902	0.976486	-8.89713	NK cells	DOK2	R_vs_NR
-0.000219609	0.00476446	-0.0297056	0.976553	-8.89713	NK cells	AC009502.4	R_vs_NR
0.00530336	0.393225	0.0294949	0.976719	-8.89714	NK cells	GRHPR	R_vs_NR
-0.00258547	0.156402	-0.0293666	0.976821	-8.89714	NK cells	PPIAP11	R_vs_NR
0.00488169	0.466915	0.0293279	0.976851	-8.89714	NK cells	PHKG2	R_vs_NR
-0.00840774	1.14229	-0.0292294	0.976929	-8.89715	NK cells	SELK	R_vs_NR
0.000604152	0.0145941	0.0289342	0.977162	-8.89715	NK cells	CTD-2311B13.7	R_vs_NR
-0.000533878	0.0106473	-0.0287602	0.977299	-8.89716	NK cells	RP1-96H9.5	R_vs_NR
-0.00335296	0.209818	-0.0287482	0.977309	-8.89716	NK cells	CYP4V2	R_vs_NR
0.00314175	0.149091	0.0287271	0.977325	-8.89716	NK cells	RPS24P8	R_vs_NR
-0.00121205	0.041624	-0.0286402	0.977394	-8.89716	NK cells	RP11-84C10.4	R_vs_NR
0.00606794	0.559795	0.0285698	0.977449	-8.89717	NK cells	SDF2	R_vs_NR
-0.00118957	0.0574279	-0.0285435	0.97747	-8.89717	NK cells	AC004967.7	R_vs_NR
0.00269949	0.143641	0.0284984	0.977506	-8.89717	NK cells	RBM41	R_vs_NR
0.00697143	0.705871	0.028457	0.977538	-8.89717	NK cells	C1orf43	R_vs_NR
0.00132832	0.0511166	0.0284008	0.977583	-8.89717	NK cells	TOX2	R_vs_NR
-0.00242944	0.154325	-0.0280261	0.977878	-8.89718	NK cells	BTBD2	R_vs_NR
-0.0055122	0.528211	-0.0279701	0.977923	-8.89718	NK cells	CRY1	R_vs_NR
0.000165911	0.00394992	0.0279617	0.977929	-8.89718	NK cells	DPY19L2P1	R_vs_NR
0.00444913	0.396801	0.0278183	0.978042	-8.89719	NK cells	AC007238.1	R_vs_NR
0.00729566	0.755288	0.0276202	0.978199	-8.89719	NK cells	SAFB2	R_vs_NR
0.00219662	0.0726521	0.0276068	0.978209	-8.89719	NK cells	CTC-325H20.4	R_vs_NR
0.00561112	0.551093	0.0274846	0.978306	-8.8972	NK cells	TAF1C	R_vs_NR
0.00640296	0.579524	0.027417	0.978359	-8.8972	NK cells	PHPT1	R_vs_NR
-0.00804656	1.02557	-0.0273344	0.978424	-8.8972	NK cells	PRELID1	R_vs_NR
-0.00055838	0.0123078	-0.0272493	0.978491	-8.8972	NK cells	HSD17B2	R_vs_NR
0.00129207	0.0646923	0.0271774	0.978548	-8.89721	NK cells	GHRLOS	R_vs_NR
0.000544237	0.0121174	0.0271607	0.978561	-8.89721	NK cells	RP11-689P11.3	R_vs_NR
0.0043144	0.263236	0.0270704	0.978633	-8.89721	NK cells	TTF1	R_vs_NR
0.0035735	0.142869	0.0267926	0.978852	-8.89722	NK cells	ZNF714	R_vs_NR
0.004878	0.576584	0.0267838	0.978859	-8.89722	NK cells	PDPK1	R_vs_NR
-0.00246014	0.120726	-0.0267326	0.978899	-8.89722	NK cells	GGACT	R_vs_NR
-0.00347257	0.157397	-0.0266509	0.978964	-8.89722	NK cells	TMEM229B	R_vs_NR
0.00401206	0.29505	0.0265493	0.979044	-8.89722	NK cells	LRRC8A	R_vs_NR
0.00378983	0.213271	0.0265222	0.979065	-8.89722	NK cells	IFT52	R_vs_NR
0.000605057	0.0161312	0.026445	0.979126	-8.89723	NK cells	RP11-578F21.2	R_vs_NR
-0.00707095	0.801998	-0.0264284	0.979139	-8.89723	NK cells	SERTAD1	R_vs_NR
-0.00575781	0.528489	-0.0263375	0.979211	-8.89723	NK cells	NGRN	R_vs_NR
0.000638832	0.0194378	0.0263073	0.979235	-8.89723	NK cells	COPRS	R_vs_NR
0.000582499	0.0153399	0.0259438	0.979522	-8.89724	NK cells	RP11-7G12.1	R_vs_NR
0.00079321	0.0254807	0.0258985	0.979557	-8.89724	NK cells	BOD1	R_vs_NR
0.00485057	0.407993	0.025883	0.97957	-8.89724	NK cells	LTBP3	R_vs_NR
-0.00500746	0.416261	-0.0257603	0.979666	-8.89725	NK cells	HDAC6	R_vs_NR
0.00637979	0.862186	0.0255552	0.979828	-8.89725	NK cells	HMGN3	R_vs_NR
-0.0057444	0.570373	-0.0254574	0.979906	-8.89725	NK cells	MLC1	R_vs_NR
0.00142685	0.073679	0.0253651	0.979978	-8.89726	NK cells	RP11-197N18.2	R_vs_NR
-0.00470289	0.465233	-0.0250493	0.980228	-8.89726	NK cells	CNST	R_vs_NR
0.00667188	0.689354	0.0249962	0.980269	-8.89727	NK cells	SEC14L1	R_vs_NR
-0.000376503	0.00825681	-0.0248949	0.980349	-8.89727	NK cells	C6orf201	R_vs_NR
0.000412755	0.00925748	0.0248896	0.980354	-8.89727	NK cells	RP11-272L13.2	R_vs_NR
-0.00168576	2.00829	-0.0247491	0.980464	-8.89727	NK cells	GAPDH	R_vs_NR
0.00225226	0.176132	0.0247472	0.980466	-8.89727	NK cells	ATXN7L3	R_vs_NR
-0.00103679	0.0663835	-0.0247318	0.980478	-8.89727	NK cells	RP1-102E24.1	R_vs_NR
-0.00398318	0.273928	-0.0247196	0.980488	-8.89727	NK cells	CORO7-PAM16	R_vs_NR
0.00580207	1.09781	0.0246905	0.980511	-8.89727	NK cells	EBP	R_vs_NR
0.000627183	0.0188753	0.024679	0.98052	-8.89727	NK cells	XXbac-BPG181B23.6	R_vs_NR
-0.00216009	0.137861	-0.0246492	0.980543	-8.89727	NK cells	CCSAP	R_vs_NR
0.000513914	0.0136711	0.0245222	0.980644	-8.89728	NK cells	HIST1H2BH	R_vs_NR
0.000528014	0.0163984	0.0242959	0.980822	-8.89728	NK cells	TCEB1P2	R_vs_NR
0.00198095	0.138514	0.0240812	0.980992	-8.89729	NK cells	FAM122B	R_vs_NR
-0.00221889	0.16884	-0.0240487	0.981017	-8.89729	NK cells	SCARNA17	R_vs_NR
0.0020691	0.126084	0.0240284	0.981033	-8.89729	NK cells	APOO	R_vs_NR
-0.00416476	0.411177	-0.0239279	0.981113	-8.89729	NK cells	IFI27L2	R_vs_NR
0.00118215	0.0470975	0.0237223	0.981275	-8.8973	NK cells	RP11-166B2.5	R_vs_NR
-0.00442851	0.505312	-0.0236729	0.981314	-8.8973	NK cells	MYBL1	R_vs_NR
-0.00427947	0.455171	-0.0236521	0.98133	-8.8973	NK cells	ANGEL2	R_vs_NR
0.000723021	0.0237323	0.0236432	0.981337	-8.8973	NK cells	RP11-393I2.2	R_vs_NR
-0.00671253	1.2009	-0.0235656	0.981399	-8.8973	NK cells	RNF166	R_vs_NR
0.000543645	0.0142218	0.0235537	0.981408	-8.8973	NK cells	RP11-524L6.2	R_vs_NR
-0.000934959	0.043431	-0.0234576	0.981484	-8.8973	NK cells	PLXNA1	R_vs_NR
-0.00329975	0.264265	-0.023312	0.981599	-8.89731	NK cells	CCDC132	R_vs_NR
0.00255701	0.118344	0.0232666	0.981634	-8.89731	NK cells	AP1S1	R_vs_NR
0.00127206	2.10623	0.0232581	0.981641	-8.89731	NK cells	PTMA	R_vs_NR
0.005085	0.599767	0.0229478	0.981886	-8.89732	NK cells	MTDH	R_vs_NR
-0.000482333	0.0118376	-0.0229201	0.981908	-8.89732	NK cells	RP11-65E22.2	R_vs_NR
0.00287925	0.200217	0.0227761	0.982022	-8.89732	NK cells	TBC1D13	R_vs_NR
-0.00482565	0.563219	-0.0226717	0.982104	-8.89732	NK cells	PDE4A	R_vs_NR
-0.00213389	0.203764	-0.0226124	0.982151	-8.89732	NK cells	THUMPD2	R_vs_NR
-0.00521701	0.892257	-0.0224697	0.982263	-8.89733	NK cells	ERAP1	R_vs_NR
-0.00170479	0.104858	-0.0224314	0.982294	-8.89733	NK cells	SPAG5-AS1	R_vs_NR
-0.000580709	0.0228	-0.022295	0.982401	-8.89733	NK cells	TRAV3	R_vs_NR
0.0028582	0.260605	0.0221585	0.982509	-8.89734	NK cells	PEBP1P3	R_vs_NR
0.00259494	0.202214	0.0220372	0.982605	-8.89734	NK cells	ZDHHC8	R_vs_NR
0.00414978	0.420111	0.0220262	0.982613	-8.89734	NK cells	E4F1	R_vs_NR
0.00321246	0.255456	0.0217915	0.982799	-8.89734	NK cells	CCNB1IP1	R_vs_NR
-0.00296919	0.212462	-0.0217418	0.982838	-8.89734	NK cells	NONOP2	R_vs_NR
0.000277289	0.00708645	0.0217094	0.982863	-8.89735	NK cells	CTD-2095E4.1	R_vs_NR
0.00193552	0.161786	0.0217052	0.982867	-8.89735	NK cells	ZNF672	R_vs_NR
-0.00316691	0.391825	-0.0216345	0.982923	-8.89735	NK cells	ABC7-42389800N19.1	R_vs_NR
-0.00243139	0.210275	-0.0214985	0.98303	-8.89735	NK cells	C2orf42	R_vs_NR
-0.00354722	0.410403	-0.0214947	0.983033	-8.89735	NK cells	UBR5	R_vs_NR
-0.0018576	0.158715	-0.0214852	0.98304	-8.89735	NK cells	DGKZP1	R_vs_NR
-0.00167648	0.117808	-0.0214343	0.983081	-8.89735	NK cells	LRRC48	R_vs_NR
0.00151743	0.112221	0.0213513	0.983146	-8.89735	NK cells	ZFYVE16	R_vs_NR
-0.00527993	1.05603	-0.0212183	0.983251	-8.89736	NK cells	TMED5	R_vs_NR
0.00281282	0.247683	0.0212122	0.983256	-8.89736	NK cells	ZMPSTE24	R_vs_NR
-0.00392167	0.320564	-0.0212081	0.983259	-8.89736	NK cells	MAML2	R_vs_NR
0.00175068	0.109444	0.0212034	0.983263	-8.89736	NK cells	PPM1N	R_vs_NR
-0.0017409	0.1403	-0.0211146	0.983333	-8.89736	NK cells	LATS2	R_vs_NR
-0.00444511	0.51118	-0.0210609	0.983375	-8.89736	NK cells	AREL1	R_vs_NR
0.00104957	0.0905058	0.0209717	0.983446	-8.89736	NK cells	HNRNPCP4	R_vs_NR
-0.00511389	0.614122	-0.0209461	0.983466	-8.89736	NK cells	GGA3	R_vs_NR
-0.00483797	0.567819	-0.0209304	0.983478	-8.89736	NK cells	SNRNP27	R_vs_NR
-0.00457704	0.66704	-0.0208566	0.983536	-8.89736	NK cells	ARAP2	R_vs_NR
0.00492888	0.627041	0.0208175	0.983567	-8.89737	NK cells	SGSM3	R_vs_NR
-0.00162212	0.0664464	-0.0207279	0.983638	-8.89737	NK cells	RP11-413E6.7	R_vs_NR
0.00439059	0.369418	0.0206929	0.983666	-8.89737	NK cells	NPRL3	R_vs_NR
0.00141625	0.165967	0.0206674	0.983686	-8.89737	NK cells	ZBTB7A	R_vs_NR
-0.000425492	0.0113862	-0.0206052	0.983735	-8.89737	NK cells	GRM3	R_vs_NR
-0.00169703	0.125411	-0.0205496	0.983779	-8.89737	NK cells	NQO1	R_vs_NR
-0.00482473	1.19542	-0.0205128	0.983808	-8.89737	NK cells	WASF2	R_vs_NR
0.00130248	0.091453	0.0204166	0.983884	-8.89737	NK cells	FAM214B	R_vs_NR
0.00362452	0.464719	0.0202854	0.983987	-8.89738	NK cells	TWF1	R_vs_NR
0.00327466	0.268235	0.0202827	0.983989	-8.89738	NK cells	VGLL4	R_vs_NR
0.00102697	0.0607779	0.0202496	0.984016	-8.89738	NK cells	DCAF4	R_vs_NR
-0.00471023	0.66442	-0.0202302	0.984031	-8.89738	NK cells	PMF1	R_vs_NR
0.000815086	0.0569426	0.0202027	0.984053	-8.89738	NK cells	RP11-63E5.6	R_vs_NR
0.00159883	0.0577217	0.0201201	0.984118	-8.89738	NK cells	CCL25	R_vs_NR
-0.000930149	0.0539761	-0.0201027	0.984132	-8.89738	NK cells	HIGD1AP16	R_vs_NR
-0.00412291	0.431253	-0.0200038	0.98421	-8.89738	NK cells	VPS72	R_vs_NR
0.000448258	0.0165678	0.0199568	0.984247	-8.89738	NK cells	SNORD14B	R_vs_NR
0.00282121	0.305837	0.0199121	0.984282	-8.89738	NK cells	SGSM2	R_vs_NR
-0.00180134	0.130005	-0.0195015	0.984606	-8.89739	NK cells	ZNF614	R_vs_NR
0.00132053	0.107868	0.0194679	0.984633	-8.89739	NK cells	SNRPGP10	R_vs_NR
0.000224717	0.00656309	0.0193306	0.984741	-8.8974	NK cells	AC010240.2	R_vs_NR
0.000991215	0.072134	0.0191924	0.98485	-8.8974	NK cells	SPSB2	R_vs_NR
0.000422371	0.0158836	0.0189697	0.985026	-8.8974	NK cells	CTD-3193O13.14	R_vs_NR
-0.00317642	0.357039	-0.0188131	0.985149	-8.89741	NK cells	BRMS1	R_vs_NR
-0.000459725	0.0197115	-0.0188101	0.985152	-8.89741	NK cells	RP11-1007J8.1	R_vs_NR
0.0046428	0.699714	0.0185583	0.98535	-8.89741	NK cells	TRGV9	R_vs_NR
-0.00287697	0.348226	-0.0184139	0.985464	-8.89741	NK cells	SLC5A3	R_vs_NR
-0.000519579	0.0280833	-0.0183446	0.985519	-8.89742	NK cells	NCS1	R_vs_NR
0.000354872	0.0113591	0.0183428	0.985521	-8.89742	NK cells	AL672183.2	R_vs_NR
-0.00370892	0.558117	-0.0183334	0.985528	-8.89742	NK cells	GALC	R_vs_NR
-0.00204782	0.175318	-0.0183044	0.985551	-8.89742	NK cells	TOPBP1	R_vs_NR
-0.00325111	0.470031	-0.0182703	0.985578	-8.89742	NK cells	DIMT1	R_vs_NR
-0.000319762	0.0101038	-0.0180794	0.985728	-8.89742	NK cells	RRAGD	R_vs_NR
-0.000839217	0.0530721	-0.0179879	0.985801	-8.89742	NK cells	SPTBN5	R_vs_NR
0.00197529	0.22256	0.017987	0.985801	-8.89742	NK cells	RPS20P14	R_vs_NR
-0.000604542	0.0399235	-0.017981	0.985806	-8.89742	NK cells	MCC	R_vs_NR
-0.000692369	0.0512826	-0.0179318	0.985845	-8.89742	NK cells	AC137932.5	R_vs_NR
-0.00156193	2.10672	-0.0178407	0.985917	-8.89743	NK cells	HSPA8	R_vs_NR
0.000181038	0.0057476	0.0177954	0.985953	-8.89743	NK cells	NIPAL1	R_vs_NR
0.00176301	0.137692	0.0177627	0.985978	-8.89743	NK cells	RP4-753P9.3	R_vs_NR
0.00401695	0.645451	0.0177049	0.986024	-8.89743	NK cells	CYP51A1	R_vs_NR
0.00025516	0.00809236	0.017703	0.986026	-8.89743	NK cells	NPM1P32	R_vs_NR
-0.00346589	0.447615	-0.0175963	0.98611	-8.89743	NK cells	IKBKE	R_vs_NR
-0.00184	0.0860707	-0.0175909	0.986114	-8.89743	NK cells	RP11-755B10.2	R_vs_NR
-0.00082495	0.0758761	-0.0175473	0.986148	-8.89743	NK cells	RP4-559A3.7	R_vs_NR
-0.0039402	0.511949	-0.0173813	0.986279	-8.89743	NK cells	RPP21	R_vs_NR
-0.000462215	0.0220545	-0.0173769	0.986283	-8.89743	NK cells	RP11-121M22.1	R_vs_NR
-0.000703285	0.068195	-0.0173159	0.986331	-8.89743	NK cells	RP11-497H16.6	R_vs_NR
0.000578343	0.045291	0.0172885	0.986353	-8.89744	NK cells	RP11-15A1.3	R_vs_NR
0.00126261	0.140158	0.0172527	0.986381	-8.89744	NK cells	CLIC1P1	R_vs_NR
-0.00193858	0.165126	-0.01723	0.986399	-8.89744	NK cells	AC104532.4	R_vs_NR
-0.00301974	0.269414	-0.0171971	0.986425	-8.89744	NK cells	MAP2K1	R_vs_NR
0.0007468	0.056893	0.0170986	0.986503	-8.89744	NK cells	RP11-148K1.12	R_vs_NR
0.00161087	0.091079	0.0169505	0.986619	-8.89744	NK cells	ADAM1A	R_vs_NR
-0.00183507	0.26326	-0.0167136	0.986806	-8.89745	NK cells	RP11-159H3.1	R_vs_NR
0.00326697	0.456877	0.0166433	0.986862	-8.89745	NK cells	SNX3	R_vs_NR
-0.00033001	0.0120232	-0.0166255	0.986876	-8.89745	NK cells	SETP5	R_vs_NR
0.00227176	0.268567	0.016289	0.987142	-8.89745	NK cells	INPP4B	R_vs_NR
-0.00153887	0.176769	-0.0160765	0.987309	-8.89746	NK cells	PARP16	R_vs_NR
-0.00071458	0.0391626	-0.0160357	0.987342	-8.89746	NK cells	CH25H	R_vs_NR
0.00532333	1.03365	0.015806	0.987523	-8.89746	NK cells	KLRC1	R_vs_NR
0.00368175	0.525701	0.0156986	0.987608	-8.89746	NK cells	NUP85	R_vs_NR
-0.00385355	0.675247	-0.0156492	0.987647	-8.89746	NK cells	ITM2A	R_vs_NR
-0.000902119	0.0810835	-0.0156067	0.98768	-8.89746	NK cells	DGKH	R_vs_NR
-0.0034347	0.590271	-0.0155844	0.987698	-8.89746	NK cells	MPC2	R_vs_NR
0.000158403	0.00600444	0.0155013	0.987763	-8.89747	NK cells	DNAH7	R_vs_NR
-0.000450916	0.0167303	-0.0154887	0.987773	-8.89747	NK cells	C1QA	R_vs_NR
-0.00162256	0.211095	-0.0154221	0.987826	-8.89747	NK cells	ZNF281	R_vs_NR
-0.000870531	0.0496614	-0.0152247	0.987982	-8.89747	NK cells	RP11-57C19.6	R_vs_NR
-0.00273931	1.45451	-0.0152212	0.987984	-8.89747	NK cells	EVL	R_vs_NR
0.00121903	0.166936	0.0151776	0.988019	-8.89747	NK cells	PIK3C2B	R_vs_NR
-0.00352193	0.608485	-0.0150814	0.988095	-8.89747	NK cells	TOR1A	R_vs_NR
-0.000639025	0.049684	-0.0150344	0.988132	-8.89747	NK cells	RBM45	R_vs_NR
-0.00368675	0.71262	-0.0149334	0.988212	-8.89747	NK cells	FAM195B	R_vs_NR
0.00281659	0.629552	0.0148354	0.988289	-8.89748	NK cells	CDK11B	R_vs_NR
-0.00283192	1.24133	-0.0148264	0.988296	-8.89748	NK cells	PTGDR	R_vs_NR
0.00163073	0.110331	0.0147452	0.98836	-8.89748	NK cells	WNT10B	R_vs_NR
-0.00194354	0.334185	-0.0147012	0.988395	-8.89748	NK cells	RP1-83M4.2	R_vs_NR
0.00234238	0.162847	0.0146802	0.988412	-8.89748	NK cells	DAB2	R_vs_NR
0.000279054	0.0101119	0.0146738	0.988417	-8.89748	NK cells	TIMP2	R_vs_NR
-0.0027727	0.33903	-0.0145954	0.988478	-8.89748	NK cells	LSM6	R_vs_NR
-0.000464156	0.0319172	-0.0144702	0.988577	-8.89748	NK cells	DOLPP1	R_vs_NR
0.000325703	0.0156093	0.0144558	0.988589	-8.89748	NK cells	RP11-33N16.2	R_vs_NR
-0.00270187	0.53905	-0.0143313	0.988687	-8.89748	NK cells	CRTC2	R_vs_NR
0.00358337	0.886998	0.0143082	0.988705	-8.89748	NK cells	APOBEC3D	R_vs_NR
-0.00269459	0.552529	-0.0140741	0.98889	-8.89749	NK cells	SYNC	R_vs_NR
-0.00365704	0.996951	-0.0140639	0.988898	-8.89749	NK cells	RORA	R_vs_NR
1.60049e-05	0.000590104	0.0138597	0.989059	-8.89749	NK cells	LRRK2	R_vs_NR
0.00259314	0.437904	0.013797	0.989109	-8.89749	NK cells	CCZ1	R_vs_NR
-0.000441328	0.0320263	-0.0137749	0.989126	-8.89749	NK cells	RPS3AP43	R_vs_NR
0.00262829	0.745367	0.013765	0.989134	-8.89749	NK cells	EEF1A1P9	R_vs_NR
0.0026415	0.557934	0.0136863	0.989196	-8.89749	NK cells	CDC123	R_vs_NR
-0.000333886	0.0264703	-0.0136453	0.989228	-8.89749	NK cells	ZNF788	R_vs_NR
0.000310315	0.0170988	0.0136434	0.98923	-8.89749	NK cells	CTD-3141N22.1	R_vs_NR
-0.00334854	0.850062	-0.0135744	0.989284	-8.8975	NK cells	SRPR	R_vs_NR
0.000305967	0.0134192	0.0135598	0.989296	-8.8975	NK cells	RP11-423O2.1	R_vs_NR
0.00260025	0.499726	0.0133338	0.989474	-8.8975	NK cells	SLC25A36	R_vs_NR
-0.000316429	0.0185525	-0.0133188	0.989486	-8.8975	NK cells	RP11-517A5.5	R_vs_NR
-0.000856526	0.0867003	-0.0133035	0.989498	-8.8975	NK cells	LA16c-358B7.3	R_vs_NR
-0.000343255	0.025799	-0.0130463	0.989701	-8.8975	NK cells	XKR9	R_vs_NR
-0.00337085	0.72222	-0.0130374	0.989708	-8.8975	NK cells	GRAP2	R_vs_NR
-0.00223781	0.298224	-0.0130337	0.989711	-8.8975	NK cells	SLCO4C1	R_vs_NR
0.00342639	0.869492	0.0129954	0.989741	-8.8975	NK cells	SNX14	R_vs_NR
0.00309942	0.808545	0.0129758	0.989757	-8.8975	NK cells	RIN3	R_vs_NR
0.0025916	0.468815	0.0128854	0.989828	-8.8975	NK cells	MRPS10	R_vs_NR
0.00190252	0.231243	0.0128697	0.989841	-8.8975	NK cells	U91328.20	R_vs_NR
0.00301854	1.00087	0.0128276	0.989874	-8.89751	NK cells	PSMF1	R_vs_NR
0.00205583	0.339771	0.012697	0.989977	-8.89751	NK cells	HPS3	R_vs_NR
-0.000219043	0.00895631	-0.0125367	0.990104	-8.89751	NK cells	ZNF619	R_vs_NR
0.00027877	0.018101	0.0124475	0.990174	-8.89751	NK cells	DLG4	R_vs_NR
-0.00245583	0.411926	-0.0124173	0.990198	-8.89751	NK cells	ASB16-AS1	R_vs_NR
-0.000915396	0.101024	-0.0123036	0.990287	-8.89751	NK cells	HSBP1L1	R_vs_NR
-0.00114651	0.154948	-0.012225	0.990349	-8.89751	NK cells	SFMBT1	R_vs_NR
0.00026229	0.0149676	0.0121948	0.990373	-8.89751	NK cells	C4orf36	R_vs_NR
0.000257273	0.0139244	0.0121217	0.990431	-8.89751	NK cells	PACSIN1	R_vs_NR
-0.00265714	0.461295	-0.012101	0.990447	-8.89751	NK cells	RP4-635E18.8	R_vs_NR
0.000674389	0.063686	0.0121002	0.990448	-8.89751	NK cells	RN7SL653P	R_vs_NR
0.00239375	0.480863	0.0120313	0.990502	-8.89752	NK cells	TMEM11	R_vs_NR
5.06555e-05	0.0030621	0.0118966	0.990609	-8.89752	NK cells	AC004985.12	R_vs_NR
0.000487848	0.0502872	0.0117813	0.9907	-8.89752	NK cells	AC009404.2	R_vs_NR
-0.00176473	0.311691	-0.0117785	0.990702	-8.89752	NK cells	LINC00987	R_vs_NR
-0.000255209	0.0140683	-0.0117714	0.990708	-8.89752	NK cells	RP11-290F5.1	R_vs_NR
-0.00315355	0.906543	-0.0116842	0.990776	-8.89752	NK cells	PHF11	R_vs_NR
0.000303853	0.0220312	0.0114159	0.990988	-8.89752	NK cells	RP11-589P10.7	R_vs_NR
0.000185402	0.00876619	0.0113768	0.991019	-8.89752	NK cells	AC002543.2	R_vs_NR
-0.0021285	0.365588	-0.0113665	0.991027	-8.89752	NK cells	LILRB1	R_vs_NR
0.00105948	0.279245	0.0113181	0.991065	-8.89752	NK cells	EIF5AL1	R_vs_NR
-0.000535987	0.0607869	-0.0111245	0.991218	-8.89753	NK cells	RP11-983P16.2	R_vs_NR
0.000235931	0.014774	0.0108852	0.991407	-8.89753	NK cells	OMG	R_vs_NR
-0.000356236	0.039033	-0.0108313	0.99145	-8.89753	NK cells	NME9	R_vs_NR
-0.000630555	0.045947	-0.0108195	0.991459	-8.89753	NK cells	DCLRE1CP1	R_vs_NR
0.00138462	0.201973	0.0108112	0.991466	-8.89753	NK cells	SLC35E1	R_vs_NR
0.00124397	0.181736	0.0108019	0.991473	-8.89753	NK cells	UCK2	R_vs_NR
-0.00222508	0.587021	-0.0107469	0.991516	-8.89753	NK cells	KIAA1430	R_vs_NR
-0.00151678	0.325862	-0.0107296	0.99153	-8.89753	NK cells	TBRG4	R_vs_NR
-0.000237377	0.016334	-0.0105469	0.991674	-8.89753	NK cells	RP11-119B16.2	R_vs_NR
0.000869762	0.105229	0.0104462	0.991754	-8.89753	NK cells	HNRNPA1P15	R_vs_NR
-0.00132106	0.242617	-0.0104251	0.99177	-8.89753	NK cells	C2orf49	R_vs_NR
0.00179896	0.397963	0.0104225	0.991772	-8.89753	NK cells	SNX2	R_vs_NR
-0.000289249	0.0223626	-0.0102122	0.991938	-8.89754	NK cells	RP11-53I6.1	R_vs_NR
0.00234475	0.730653	0.010189	0.991957	-8.89754	NK cells	SIK1	R_vs_NR
-0.000330508	0.0336076	-0.0098384	0.992233	-8.89754	NK cells	CTC-359D24.3	R_vs_NR
0.00241877	0.85039	0.00976767	0.992289	-8.89754	NK cells	PAPD4	R_vs_NR
-0.00156253	0.361256	-0.00976052	0.992295	-8.89754	NK cells	TMEM18	R_vs_NR
-0.0014774	0.292117	-0.00974651	0.992306	-8.89754	NK cells	CRTAP	R_vs_NR
-0.000244991	0.01852	-0.00969676	0.992345	-8.89754	NK cells	CCDC24	R_vs_NR
0.00247419	0.780319	0.00963875	0.992391	-8.89754	NK cells	EIF1AX	R_vs_NR
-0.00170289	0.344862	-0.0096147	0.99241	-8.89754	NK cells	AAAS	R_vs_NR
-0.00164878	0.289144	-0.0095546	0.992457	-8.89754	NK cells	HDDC3	R_vs_NR
-3.69079e-05	0.00275095	-0.00951407	0.992489	-8.89754	NK cells	RP11-429J17.2	R_vs_NR
0.000633781	0.0645643	0.00945516	0.992536	-8.89754	NK cells	ARSD	R_vs_NR
0.000939133	0.175987	0.00932905	0.992636	-8.89755	NK cells	CCDC144CP	R_vs_NR
-0.00020619	0.0155984	-0.00932617	0.992638	-8.89755	NK cells	ATP6V0A4	R_vs_NR
0.00171877	1.26972	0.00925929	0.992691	-8.89755	NK cells	ECH1	R_vs_NR
0.000263514	0.0275249	0.0091019	0.992815	-8.89755	NK cells	AL590452.1	R_vs_NR
0.00120224	0.240057	0.00906169	0.992847	-8.89755	NK cells	LYRM1	R_vs_NR
-0.000508029	0.0750646	-0.00904683	0.992858	-8.89755	NK cells	U3	R_vs_NR
5.79581e-05	0.00398577	0.00903524	0.992867	-8.89755	NK cells	IFT140	R_vs_NR
-0.00155057	0.410907	-0.00897141	0.992918	-8.89755	NK cells	BZRAP1-AS1	R_vs_NR
0.000910772	0.210814	0.00896072	0.992926	-8.89755	NK cells	RP11-452G18.2	R_vs_NR
-0.000646657	0.153574	-0.00894915	0.992935	-8.89755	NK cells	GAPDHP60	R_vs_NR
0.00134732	0.297218	0.00892442	0.992955	-8.89755	NK cells	TAF1B	R_vs_NR
0.00100821	0.124125	0.00891032	0.992966	-8.89755	NK cells	CDIPT	R_vs_NR
0.000178901	0.0103013	0.00888624	0.992985	-8.89755	NK cells	AC091132.1	R_vs_NR
-0.000758488	0.153273	-0.00883345	0.993027	-8.89755	NK cells	AC018462.3	R_vs_NR
-0.00234661	0.815255	-0.00882869	0.99303	-8.89755	NK cells	IFNGR1	R_vs_NR
0.00151337	0.246252	0.00855856	0.993244	-8.89755	NK cells	SNORD118	R_vs_NR
0.00201281	0.619662	0.00855841	0.993244	-8.89755	NK cells	HNRNPH2	R_vs_NR
-0.000448354	0.0778819	-0.00850795	0.993284	-8.89755	NK cells	MEGF9	R_vs_NR
-0.000130778	0.00872141	-0.0083521	0.993407	-8.89755	NK cells	SEC14L3	R_vs_NR
0.00124928	0.233846	0.00828403	0.99346	-8.89756	NK cells	MALT1	R_vs_NR
0.00198418	0.625844	0.00825538	0.993483	-8.89756	NK cells	LMF2	R_vs_NR
-0.000195143	0.0179796	-0.0081772	0.993545	-8.89756	NK cells	HNRNPA1P9	R_vs_NR
-0.00024689	0.0399996	-0.00786951	0.993788	-8.89756	NK cells	PPP1R3E	R_vs_NR
-0.00114535	0.347664	-0.00786625	0.99379	-8.89756	NK cells	SLC25A37	R_vs_NR
0.00118531	0.33174	0.00783889	0.993812	-8.89756	NK cells	HIST1H1C	R_vs_NR
0.000643653	0.205821	0.0077011	0.993921	-8.89756	NK cells	RP11-296I10.6	R_vs_NR
0.000345406	0.0341637	0.0076101	0.993992	-8.89756	NK cells	ABCA10	R_vs_NR
-0.00126566	0.327853	-0.00760592	0.993996	-8.89756	NK cells	POLR2D	R_vs_NR
-0.000427237	0.108933	-0.00751748	0.994066	-8.89756	NK cells	MTND5P11	R_vs_NR
-0.0010901	0.315979	-0.00750199	0.994078	-8.89756	NK cells	TANGO6	R_vs_NR
0.000205774	0.0303713	0.00748462	0.994092	-8.89756	NK cells	KM-PA-2	R_vs_NR
-0.000197262	0.0230579	-0.00744588	0.994122	-8.89756	NK cells	RNU6-1285P	R_vs_NR
0.00101896	0.204041	0.00740634	0.994153	-8.89756	NK cells	RAB30-AS1	R_vs_NR
-0.000526214	0.0714107	-0.00735248	0.994196	-8.89756	NK cells	GINS3	R_vs_NR
0.00116141	0.147097	0.00728236	0.994251	-8.89756	NK cells	ZDHHC20P1	R_vs_NR
-0.000203377	0.0275179	-0.00726185	0.994267	-8.89756	NK cells	ZNF852	R_vs_NR
-0.000832629	0.281808	-0.0072554	0.994272	-8.89756	NK cells	POLR2J4	R_vs_NR
0.00169735	0.853948	0.0071679	0.994342	-8.89756	NK cells	NDUFA6	R_vs_NR
-0.000780178	0.217975	-0.00716055	0.994347	-8.89756	NK cells	FAM159A	R_vs_NR
0.00124761	0.533468	0.00710441	0.994392	-8.89756	NK cells	SCAF4	R_vs_NR
0.00156405	0.671034	0.00678455	0.994644	-8.89757	NK cells	AGK	R_vs_NR
-0.00016586	0.019858	-0.00676285	0.994661	-8.89757	NK cells	RP11-326C3.10	R_vs_NR
0.000890356	1.45244	0.00670308	0.994708	-8.89757	NK cells	RPL21P75	R_vs_NR
-0.00179146	1.11837	-0.00668456	0.994723	-8.89757	NK cells	SPN	R_vs_NR
-0.000388339	0.144851	-0.00644068	0.994916	-8.89757	NK cells	RPL4P3	R_vs_NR
-7.97353e-06	0.000613679	-0.00642651	0.994927	-8.89757	NK cells	FAM83F	R_vs_NR
9.35836e-05	0.00862529	0.00621878	0.995091	-8.89757	NK cells	RP11-641A6.5	R_vs_NR
0.00010756	0.0102722	0.00614382	0.99515	-8.89757	NK cells	EIF4BP9	R_vs_NR
0.00147884	0.565457	0.00613672	0.995156	-8.89757	NK cells	SDHC	R_vs_NR
0.000125024	0.0128498	0.00607666	0.995203	-8.89757	NK cells	RP11-326C3.14	R_vs_NR
-0.000141492	0.0183963	-0.00597855	0.99528	-8.89757	NK cells	EFHC2	R_vs_NR
-0.00137932	1.08746	-0.00597278	0.995285	-8.89757	NK cells	RP3-508I15.18	R_vs_NR
-0.000157925	0.0152982	-0.00593495	0.995315	-8.89757	NK cells	RPL23AP51	R_vs_NR
-0.000186648	0.0204627	-0.00584995	0.995382	-8.89757	NK cells	RP11-5N11.1	R_vs_NR
0.000476856	0.0994908	0.0058483	0.995383	-8.89757	NK cells	CALM2P3	R_vs_NR
-0.000876928	0.294221	-0.00576496	0.995449	-8.89757	NK cells	MTX2	R_vs_NR
0.000551029	0.122538	0.00568725	0.99551	-8.89757	NK cells	RP11-466F5.4	R_vs_NR
0.00144894	0.827287	0.00562931	0.995556	-8.89757	NK cells	UBAC2	R_vs_NR
-0.000471736	0.146305	-0.00541831	0.995723	-8.89758	NK cells	LINC00894	R_vs_NR
0.000192938	0.0505707	0.00539541	0.995741	-8.89758	NK cells	MIR497HG	R_vs_NR
-0.00103745	0.364211	-0.00532362	0.995797	-8.89758	NK cells	RFC2	R_vs_NR
0.000114885	0.0149969	0.00517207	0.995917	-8.89758	NK cells	C1orf54	R_vs_NR
4.30189e-05	0.00538848	0.00494953	0.996093	-8.89758	NK cells	RBMX2P2	R_vs_NR
0.00084522	0.463107	0.00494885	0.996093	-8.89758	NK cells	SOS1	R_vs_NR
-0.000796158	0.324358	-0.00494339	0.996098	-8.89758	NK cells	GPATCH4	R_vs_NR
0.00102755	0.751492	0.00493587	0.996104	-8.89758	NK cells	NPTN	R_vs_NR
-0.000156792	0.0339739	-0.00484028	0.996179	-8.89758	NK cells	RP5-1091N2.9	R_vs_NR
0.000156217	0.0303084	0.0047031	0.996287	-8.89758	NK cells	RP4-612B18.1	R_vs_NR
-0.000211327	0.0307566	-0.00468249	0.996304	-8.89758	NK cells	RP11-385F7.1	R_vs_NR
0.000607878	0.222975	0.00466688	0.996316	-8.89758	NK cells	IFT57	R_vs_NR
0.00116435	0.79683	0.0046454	0.996333	-8.89758	NK cells	GNB1	R_vs_NR
-0.000913181	0.52603	-0.00437233	0.996548	-8.89758	NK cells	ZNF146	R_vs_NR
9.11898e-05	0.0137997	0.0043108	0.996597	-8.89758	NK cells	OTOA	R_vs_NR
-0.00106004	0.978291	-0.00431017	0.996597	-8.89758	NK cells	CCT8	R_vs_NR
8.85078e-05	0.0132206	0.00427753	0.996623	-8.89758	NK cells	SENP8	R_vs_NR
-0.000105374	0.0202904	-0.00425169	0.996644	-8.89758	NK cells	RP11-791G15.2	R_vs_NR
0.000938249	1.58801	0.00420611	0.99668	-8.89758	NK cells	NR4A2	R_vs_NR
-0.000136315	0.0217274	-0.00414162	0.996731	-8.89758	NK cells	HTR7P1	R_vs_NR
-0.000278661	0.102965	-0.00413563	0.996735	-8.89758	NK cells	C11orf57	R_vs_NR
-8.92048e-05	0.0147721	-0.00411612	0.996751	-8.89758	NK cells	DHX32	R_vs_NR
-0.000358823	0.1389	-0.00409418	0.996768	-8.89758	NK cells	SLC1A4	R_vs_NR
-9.0715e-05	0.0159406	-0.00406934	0.996788	-8.89758	NK cells	RP11-12K11.1	R_vs_NR
0.000175168	0.0472236	0.004047	0.996805	-8.89758	NK cells	RP11-259P15.4	R_vs_NR
0.000657703	0.444741	0.00372272	0.997061	-8.89758	NK cells	RPL7L1	R_vs_NR
0.000571401	0.365114	0.00358132	0.997173	-8.89758	NK cells	PKD1P5	R_vs_NR
7.68743e-05	0.0170582	0.00335597	0.997351	-8.89759	NK cells	TLN2	R_vs_NR
-0.000256981	0.0993232	-0.00317328	0.997495	-8.89759	NK cells	RP11-888D10.4	R_vs_NR
0.000724238	0.825827	0.00301299	0.997621	-8.89759	NK cells	GLUL	R_vs_NR
5.89451e-05	0.0106344	0.00299123	0.997639	-8.89759	NK cells	RP11-139J15.7	R_vs_NR
-0.00060649	1.11511	-0.00295399	0.997668	-8.89759	NK cells	BUB3	R_vs_NR
-0.000326072	0.174627	-0.00254399	0.997992	-8.89759	NK cells	GTF2H2B	R_vs_NR
0.000189878	0.114835	0.00236847	0.99813	-8.89759	NK cells	BANF1P3	R_vs_NR
-0.000554341	0.613046	-0.00231075	0.998176	-8.89759	NK cells	HYOU1	R_vs_NR
0.00026806	0.206383	0.00214266	0.998309	-8.89759	NK cells	SLC25A25	R_vs_NR
-5.07743e-05	0.0190823	-0.0021098	0.998334	-8.89759	NK cells	AC006004.1	R_vs_NR
6.50433e-05	0.0292075	0.0020536	0.998379	-8.89759	NK cells	KCNN4	R_vs_NR
-4.30267e-05	0.0300448	-0.00147652	0.998834	-8.89759	NK cells	GAPDHP70	R_vs_NR
-0.000250555	0.482367	-0.00138382	0.998908	-8.89759	NK cells	RGPD8	R_vs_NR
-2.31482e-05	0.0108703	-0.00121341	0.999042	-8.89759	NK cells	RP11-142M10.2	R_vs_NR
7.61571e-05	0.149439	0.00111328	0.999121	-8.89759	NK cells	HMGN2P17	R_vs_NR
-2.3417e-05	0.0178308	-0.000787672	0.999378	-8.89759	NK cells	FAM27E1	R_vs_NR
3.02381e-05	0.0409283	0.000692012	0.999454	-8.89759	NK cells	GREB1	R_vs_NR
1.53125e-05	0.0181097	0.00065155	0.999486	-8.89759	NK cells	LINC00682	R_vs_NR
-7.27637e-05	0.206908	-0.000606785	0.999521	-8.89759	NK cells	ALDH6A1	R_vs_NR
-0.000139811	0.584906	-0.000599052	0.999527	-8.89759	NK cells	ARFGAP1	R_vs_NR
3.38156e-05	0.0464698	0.00052735	0.999584	-8.89759	NK cells	RP3-510L9.1	R_vs_NR
-1.07606e-05	0.0161077	-0.000480749	0.99962	-8.89759	NK cells	AGBL5-IT1	R_vs_NR
1.17536e-05	0.0347392	0.000346917	0.999726	-8.89759	NK cells	C1orf109	R_vs_NR
8.19492e-06	0.0265151	0.000329228	0.99974	-8.89759	NK cells	XRCC6P1	R_vs_NR
-6.48285e-05	1.33482	-0.000314585	0.999752	-8.89759	NK cells	ATF7IP	R_vs_NR
-8.21768e-05	1.09539	-0.000306829	0.999758	-8.89759	NK cells	ANAPC16	R_vs_NR
3.151e-05	0.224751	0.000289165	0.999772	-8.89759	NK cells	RBFA	R_vs_NR
5.63264e-06	0.020137	0.000241661	0.999809	-8.89759	NK cells	RP1-256G22.2	R_vs_NR
-3.64592e-06	0.0108602	-0.000194796	0.999846	-8.89759	NK cells	RP11-383C5.5	R_vs_NR
2.50701e-05	1.64593	0.000184842	0.999854	-8.89759	NK cells	CDC42SE2	R_vs_NR
3.27099e-05	0.926422	0.000126995	0.9999	-8.89759	NK cells	NDUFS8	R_vs_NR
-6.54364e-06	0.45886	-3.61888e-05	0.999971	-8.89759	NK cells	MPV17	R_vs_NR

### Sheet: Monocytes
logFC	AveExpr	t	P.Value	B	cell_type	genes	comparison
-0.371567	0.218719	-6.96266	6.46185e-06	-1.74625	Monocytes	COQ5	R_vs_NR
-0.400654	0.350205	-6.03243	3.01733e-05	-3.36417	Monocytes	SEC24A	R_vs_NR
-0.770273	0.915327	-5.93917	3.54462e-05	-3.53271	Monocytes	LILRA5	R_vs_NR
-0.840741	0.918353	-5.81443	4.4051e-05	-3.75995	Monocytes	APOBEC3A	R_vs_NR
-0.476688	0.647868	-5.6341	6.05411e-05	-4.09202	Monocytes	TBC1D2	R_vs_NR
0.479455	0.390483	5.62146	6.19168e-05	-4.11547	Monocytes	FAM135A	R_vs_NR
0.413294	1.01004	5.39518	9.28964e-05	-4.53832	Monocytes	ELMSAN1	R_vs_NR
0.209105	1.26967	5.02576	0.000182827	-5.24189	Monocytes	CSDE1	R_vs_NR
-0.389704	0.488848	-4.80975	0.000273845	-5.66028	Monocytes	TICAM1	R_vs_NR
-0.701399	0.560078	-4.67854	0.000350984	-5.9167	Monocytes	AVPI1	R_vs_NR
0.432627	0.526373	4.65614	0.000366248	-5.96063	Monocytes	LUZP1	R_vs_NR
-0.916733	0.624351	-4.63565	0.000380815	-6.00087	Monocytes	MARCO	R_vs_NR
0.255956	0.910317	4.62939	0.000385382	-6.01317	Monocytes	PRPF38B	R_vs_NR
-0.183887	0.177953	-4.60765	0.000401686	-6.0559	Monocytes	RP11-134E15.2	R_vs_NR
-0.34292	1.07692	-4.46669	0.000526176	-6.33396	Monocytes	CHMP2A	R_vs_NR
0.307984	0.289301	4.4469	0.000546596	-6.37312	Monocytes	AC083949.1	R_vs_NR
-0.673928	0.472452	-4.4433	0.000550398	-6.38025	Monocytes	TCN2	R_vs_NR
-0.42912	1.04966	-4.437	0.000557117	-6.39273	Monocytes	SQRDL	R_vs_NR
-0.498163	0.679622	-4.42744	0.000567479	-6.41167	Monocytes	ABHD16A	R_vs_NR
-0.486943	0.608425	-4.33794	0.000674573	-6.58927	Monocytes	HYPK	R_vs_NR
-0.654436	0.929534	-4.33611	0.000676969	-6.59291	Monocytes	GBP1	R_vs_NR
-0.260105	0.289942	-4.31773	0.000701502	-6.62945	Monocytes	PTGES3P1	R_vs_NR
-0.614899	0.718104	-4.29645	0.000731053	-6.67178	Monocytes	LILRA3	R_vs_NR
-0.417955	0.441061	-4.28366	0.000749428	-6.69724	Monocytes	DNAJC1	R_vs_NR
0.278079	0.621169	4.26298	0.000780153	-6.73844	Monocytes	RP11-261C10.3	R_vs_NR
0.285883	0.251582	4.25823	0.000787389	-6.7479	Monocytes	ZNF559	R_vs_NR
-0.602255	0.911597	-4.19555	0.000889584	-6.8729	Monocytes	RP11-290F20.3	R_vs_NR
-0.29659	0.385779	-4.17719	0.000922011	-6.90955	Monocytes	RASGRP2	R_vs_NR
0.389257	0.260061	4.15277	0.000967028	-6.95833	Monocytes	CCNB1IP1	R_vs_NR
0.249597	0.756145	4.15244	0.000967652	-6.95899	Monocytes	NUP50	R_vs_NR
-0.623867	0.93924	-4.13443	0.00100233	-6.99499	Monocytes	CD300E	R_vs_NR
-0.40714	0.644956	-4.12371	0.00102357	-7.01643	Monocytes	SNAPIN	R_vs_NR
0.259622	0.263744	4.09557	0.0010815	-7.0727	Monocytes	AGAP4	R_vs_NR
0.292839	0.184894	4.07894	0.00111734	-7.10599	Monocytes	RPL41P2	R_vs_NR
-0.658659	0.847645	-4.04368	0.00119732	-7.17658	Monocytes	FBP1	R_vs_NR
-0.523143	0.486799	-4.02944	0.00123128	-7.20512	Monocytes	TNS1	R_vs_NR
0.315225	0.406258	4.01134	0.00127584	-7.24138	Monocytes	CTC-451P13.1	R_vs_NR
-0.30043	0.237044	-4.00546	0.00129067	-7.25317	Monocytes	VAV3	R_vs_NR
-0.548365	1.00012	-4.00522	0.00129128	-7.25365	Monocytes	SLC31A2	R_vs_NR
-0.604053	0.551381	-4.00041	0.00130353	-7.26328	Monocytes	TGM2	R_vs_NR
-0.430671	0.5533	-3.99778	0.00131029	-7.26855	Monocytes	PSTPIP2	R_vs_NR
-0.450154	0.561147	-3.9825	0.00135027	-7.29918	Monocytes	BST1	R_vs_NR
-0.262911	0.289492	-3.97196	0.00137857	-7.32033	Monocytes	KIAA1143	R_vs_NR
0.388019	0.328925	3.96943	0.00138543	-7.32538	Monocytes	SUSD3	R_vs_NR
-0.326731	0.313369	-3.93792	0.00147414	-7.38859	Monocytes	ZC3H18	R_vs_NR
-0.241964	0.201273	-3.9002	0.00158797	-7.46429	Monocytes	MZT1	R_vs_NR
0.37166	1.19095	3.89413	0.0016071	-7.47647	Monocytes	RBMX	R_vs_NR
0.386855	0.229401	3.87371	0.00167321	-7.51746	Monocytes	TBC1D25	R_vs_NR
-0.170506	0.0987396	-3.87348	0.00167397	-7.51792	Monocytes	AK1	R_vs_NR
0.27625	1.09373	3.86531	0.00170118	-7.53431	Monocytes	PAN3	R_vs_NR
-0.244361	0.142832	-3.85397	0.00173976	-7.5571	Monocytes	FBXO22	R_vs_NR
-0.370095	0.934454	-3.85013	0.00175299	-7.56479	Monocytes	RAB11A	R_vs_NR
-0.439456	0.838484	-3.85004	0.00175329	-7.56497	Monocytes	MYO1G	R_vs_NR
-0.313627	1.25129	-3.82859	0.00182926	-7.60805	Monocytes	PTGES3	R_vs_NR
-0.229457	0.772337	-3.82101	0.00185688	-7.62327	Monocytes	GTF2F1	R_vs_NR
-0.421885	0.700907	-3.80823	0.00190444	-7.64894	Monocytes	AATF	R_vs_NR
-0.3347	0.355073	-3.79474	0.00195598	-7.67604	Monocytes	ANKRD27	R_vs_NR
-0.192588	0.133931	-3.79323	0.00196181	-7.67906	Monocytes	CETN3	R_vs_NR
0.203905	1.25154	3.78796	0.00198241	-7.68965	Monocytes	SRSF11	R_vs_NR
-0.356332	0.87828	-3.77179	0.00204693	-7.72213	Monocytes	PHB2	R_vs_NR
-0.303562	0.580104	-3.76578	0.00207144	-7.7342	Monocytes	RP11-867G23.4	R_vs_NR
-0.294834	0.225809	-3.76001	0.00209525	-7.74579	Monocytes	MOSPD2	R_vs_NR
0.359518	0.433681	3.75971	0.0020965	-7.74639	Monocytes	CTC1	R_vs_NR
-0.289685	0.319883	-3.75111	0.00213251	-7.76365	Monocytes	DYSF	R_vs_NR
-0.176328	0.0876264	-3.73564	0.00219893	-7.79473	Monocytes	TAB3	R_vs_NR
0.385856	0.880581	3.73353	0.00220815	-7.79897	Monocytes	IMP4	R_vs_NR
0.312869	0.432855	3.73233	0.00221342	-7.80138	Monocytes	SLC35E2B	R_vs_NR
0.384618	0.431684	3.73226	0.00221374	-7.80153	Monocytes	PACS1	R_vs_NR
-0.363689	0.826883	-3.71405	0.00229517	-7.83811	Monocytes	IDH2	R_vs_NR
-0.383277	0.424821	-3.70572	0.00233339	-7.85482	Monocytes	COMMD5	R_vs_NR
0.153279	0.0929405	3.70289	0.00234654	-7.86051	Monocytes	NPM1P19	R_vs_NR
0.202316	0.121034	3.70286	0.00234667	-7.86057	Monocytes	CATSPER2	R_vs_NR
-0.375259	0.692961	-3.68462	0.00243317	-7.89719	Monocytes	UBE2D1	R_vs_NR
0.309108	0.18863	3.68358	0.00243822	-7.89929	Monocytes	SMYD4	R_vs_NR
-0.356156	0.626173	-3.68348	0.0024387	-7.89949	Monocytes	CEBPB	R_vs_NR
-0.383846	0.837403	-3.64006	0.00265837	-7.98668	Monocytes	AP3S1	R_vs_NR
-0.355919	0.310228	-3.6388	0.00266503	-7.98921	Monocytes	HAUS2	R_vs_NR
-0.369972	0.853346	-3.61358	0.00280205	-8.03984	Monocytes	STX7	R_vs_NR
0.17059	0.121051	3.61176	0.00281222	-8.0435	Monocytes	RPL5P28	R_vs_NR
0.252606	0.398794	3.61079	0.00281763	-8.04544	Monocytes	AC007000.12	R_vs_NR
-0.438393	0.313958	-3.5937	0.00291504	-8.07974	Monocytes	LILRB5	R_vs_NR
-0.433109	0.257746	-3.58777	0.00294959	-8.09163	Monocytes	KCNE1	R_vs_NR
-0.433478	0.618943	-3.58012	0.00299484	-8.10698	Monocytes	LSM12P1	R_vs_NR
-0.266417	0.214017	-3.57701	0.00301346	-8.11323	Monocytes	FXYD6	R_vs_NR
0.333524	0.380709	3.56196	0.00310506	-8.14342	Monocytes	ZNF362	R_vs_NR
0.127741	0.0575046	3.55351	0.00315771	-8.16037	Monocytes	AC098474.1	R_vs_NR
0.151828	0.125101	3.55019	0.00317862	-8.16702	Monocytes	EEF1A1P7	R_vs_NR
0.339374	0.415848	3.54758	0.00319519	-8.17226	Monocytes	TRAPPC13	R_vs_NR
0.339968	0.333561	3.54363	0.0032204	-8.18017	Monocytes	ZNF92	R_vs_NR
0.332939	0.671064	3.54118	0.00323614	-8.18509	Monocytes	C7orf55-LUC7L2	R_vs_NR
0.251237	0.587204	3.54054	0.00324031	-8.18638	Monocytes	WASH7P	R_vs_NR
-0.395448	0.423974	-3.53458	0.00327895	-8.19832	Monocytes	TIMM50	R_vs_NR
-0.576796	1.04174	-3.52699	0.0033289	-8.21355	Monocytes	MAP1LC3B	R_vs_NR
0.264797	0.207469	3.52022	0.00337406	-8.22711	Monocytes	RP11-215A21.2	R_vs_NR
-0.466885	0.845645	-3.5199	0.00337622	-8.22776	Monocytes	DDAH2	R_vs_NR
0.235835	0.320905	3.51632	0.00340033	-8.23492	Monocytes	PCNXL2	R_vs_NR
-0.567887	1.08021	-3.51632	0.00340036	-8.23493	Monocytes	HCST	R_vs_NR
-0.205492	0.176976	-3.51158	0.00343259	-8.24443	Monocytes	C7orf60	R_vs_NR
-0.311367	1.20436	-3.51012	0.00344263	-8.24736	Monocytes	LILRA6	R_vs_NR
-0.320781	1.25147	-3.50588	0.00347179	-8.25585	Monocytes	RAB1A	R_vs_NR
0.265796	0.999978	3.49985	0.00351372	-8.26793	Monocytes	SNRNP200	R_vs_NR
-0.326644	1.39343	-3.49378	0.00355647	-8.2801	Monocytes	C1orf162	R_vs_NR
0.28344	0.197877	3.48954	0.00358668	-8.2886	Monocytes	MYH11	R_vs_NR
-0.28231	1.29015	-3.47448	0.00369587	-8.31875	Monocytes	AP2S1	R_vs_NR
-0.484936	0.769193	-3.47063	0.00372439	-8.32648	Monocytes	MAP1LC3B2	R_vs_NR
0.272505	0.430059	3.46863	0.00373919	-8.33047	Monocytes	PDHX	R_vs_NR
-0.308446	0.346338	-3.46135	0.00379385	-8.34505	Monocytes	ECSIT	R_vs_NR
0.223515	0.88876	3.45131	0.00387054	-8.36516	Monocytes	PCM1	R_vs_NR
-0.363217	0.33137	-3.4503	0.00387831	-8.36717	Monocytes	CLCN7	R_vs_NR
-0.14541	0.0877469	-3.41746	0.00414066	-8.43288	Monocytes	LXN	R_vs_NR
-0.189978	0.0985414	-3.41604	0.00415238	-8.43572	Monocytes	CTDP1	R_vs_NR
-0.409075	0.434873	-3.4097	0.00420521	-8.4484	Monocytes	DMXL1	R_vs_NR
0.255151	0.184642	3.40213	0.00426913	-8.46353	Monocytes	RP11-355B11.2	R_vs_NR
0.330836	0.567908	3.40091	0.00427958	-8.46598	Monocytes	USP24	R_vs_NR
0.215116	0.134169	3.38589	0.00440958	-8.49598	Monocytes	NOM1	R_vs_NR
-0.116451	0.0622455	-3.38512	0.00441638	-8.49752	Monocytes	FKBP14	R_vs_NR
-0.190214	0.172898	-3.38437	0.00442301	-8.49903	Monocytes	CCSAP	R_vs_NR
-0.290157	0.324792	-3.38027	0.00445932	-8.50722	Monocytes	ARPC5L	R_vs_NR
-0.296263	0.516779	-3.37482	0.00450799	-8.5181	Monocytes	RXRA	R_vs_NR
-0.204334	0.199619	-3.37311	0.00452338	-8.52151	Monocytes	ATG14	R_vs_NR
0.119095	0.0399283	3.36953	0.00455585	-8.52868	Monocytes	CTD-2017C7.2	R_vs_NR
-0.444275	0.774744	-3.36593	0.00458859	-8.53585	Monocytes	NSFL1C	R_vs_NR
-0.245598	0.199716	-3.35997	0.00464349	-8.54776	Monocytes	OPN3	R_vs_NR
-0.407269	0.80806	-3.3575	0.00466643	-8.55269	Monocytes	VPS26A	R_vs_NR
-0.227666	0.140195	-3.35282	0.00471012	-8.56202	Monocytes	TMEM260	R_vs_NR
-0.252562	1.11381	-3.3524	0.00471415	-8.56288	Monocytes	CASP1	R_vs_NR
0.251223	0.247522	3.34587	0.00477593	-8.57591	Monocytes	SELM	R_vs_NR
-0.395527	0.629532	-3.34388	0.00479487	-8.57987	Monocytes	LSM14A	R_vs_NR
-0.381464	0.316185	-3.34234	0.00480963	-8.58295	Monocytes	TOR1B	R_vs_NR
0.403518	0.517426	3.34173	0.00481548	-8.58416	Monocytes	CX3CR1	R_vs_NR
0.378189	0.408229	3.33512	0.00487935	-8.59735	Monocytes	U2AF2	R_vs_NR
-0.308532	0.241164	-3.3345	0.00488537	-8.59858	Monocytes	MTG2	R_vs_NR
0.292895	0.549124	3.33026	0.00492687	-8.60705	Monocytes	RFC1	R_vs_NR
-0.369449	0.352892	-3.31999	0.00502881	-8.62753	Monocytes	HDHD2	R_vs_NR
-0.414876	0.38229	-3.3155	0.00507406	-8.63648	Monocytes	SLC27A3	R_vs_NR
-0.545118	0.793367	-3.31399	0.00508931	-8.63948	Monocytes	ISG20	R_vs_NR
-0.245854	1.59924	-3.30814	0.00514899	-8.65114	Monocytes	ANXA5	R_vs_NR
0.367459	0.493335	3.30636	0.0051673	-8.65468	Monocytes	RNF24	R_vs_NR
-0.327455	0.46197	-3.30333	0.00519865	-8.66073	Monocytes	KIAA0368	R_vs_NR
0.349996	0.553148	3.30141	0.00521864	-8.66456	Monocytes	GAB3	R_vs_NR
-0.174724	0.0893224	-3.299	0.00524373	-8.66935	Monocytes	CHST7	R_vs_NR
-0.281239	1.33938	-3.29654	0.0052695	-8.67425	Monocytes	PGAM1	R_vs_NR
-0.305317	0.578071	-3.29073	0.00533092	-8.68583	Monocytes	TMOD3	R_vs_NR
-0.301619	0.26594	-3.28744	0.00536601	-8.69238	Monocytes	MRC1	R_vs_NR
-0.304273	1.0986	-3.28226	0.00542173	-8.7027	Monocytes	SNX2	R_vs_NR
0.30017	0.208888	3.2772	0.00547667	-8.71276	Monocytes	CAMKMT	R_vs_NR
-0.114453	0.0909859	-3.27319	0.00552068	-8.72075	Monocytes	SAV1	R_vs_NR
-0.48316	0.65697	-3.27046	0.00555072	-8.72617	Monocytes	FAM50A	R_vs_NR
-0.253468	0.243121	-3.26157	0.00565003	-8.74387	Monocytes	TMEM194A	R_vs_NR
0.328182	0.528689	3.26134	0.00565256	-8.74431	Monocytes	CASP8	R_vs_NR
-0.461552	0.34605	-3.2604	0.0056632	-8.74619	Monocytes	DHX58	R_vs_NR
-0.168579	1.28024	-3.25804	0.0056899	-8.75088	Monocytes	NAPA	R_vs_NR
0.343503	0.280655	3.25178	0.00576137	-8.76333	Monocytes	MAPKAPK5-AS1	R_vs_NR
-0.445791	0.239683	-3.24821	0.0058025	-8.77043	Monocytes	B3GNT7	R_vs_NR
0.31316	0.907186	3.24716	0.0058147	-8.77252	Monocytes	NAIP	R_vs_NR
0.361007	0.364075	3.23982	0.00590034	-8.7871	Monocytes	CASS4	R_vs_NR
0.222026	0.16104	3.23508	0.00595646	-8.79654	Monocytes	ZSCAN25	R_vs_NR
0.483952	0.528224	3.23191	0.00599417	-8.80283	Monocytes	MRPS11	R_vs_NR
-0.149786	0.161349	-3.22817	0.006039	-8.81025	Monocytes	APOBEC3B-AS1	R_vs_NR
0.239569	0.17675	3.22765	0.00604526	-8.81128	Monocytes	MCM3AP-AS1	R_vs_NR
-0.381031	0.75964	-3.21886	0.00615211	-8.82874	Monocytes	CD300C	R_vs_NR
0.195299	0.179323	3.21881	0.00615279	-8.82885	Monocytes	RP1-283E3.4	R_vs_NR
-0.19013	0.407443	-3.21472	0.0062031	-8.83696	Monocytes	HNRNPKP1	R_vs_NR
-0.191124	0.14128	-3.21441	0.00620699	-8.83758	Monocytes	PPP2R2D	R_vs_NR
-0.312942	0.659534	-3.20733	0.00629509	-8.85162	Monocytes	ACSL3	R_vs_NR
0.441528	0.855063	3.20643	0.00630642	-8.85341	Monocytes	TTC19	R_vs_NR
-0.151182	0.0861767	-3.19947	0.00639455	-8.86722	Monocytes	GLRXP3	R_vs_NR
-0.472579	0.350727	-3.19561	0.00644394	-8.87488	Monocytes	IL10	R_vs_NR
-0.182076	0.0963356	-3.17277	0.00674395	-8.92015	Monocytes	ZNF888	R_vs_NR
-0.243586	0.671744	-3.16903	0.00679442	-8.92756	Monocytes	METAP2	R_vs_NR
-0.476788	0.60257	-3.16603	0.00683503	-8.93348	Monocytes	SMIM14	R_vs_NR
-0.224033	0.260039	-3.16337	0.00687135	-8.93875	Monocytes	PIP5K1C	R_vs_NR
0.317789	0.476927	3.16162	0.00689537	-8.94222	Monocytes	FAM178A	R_vs_NR
-0.249348	0.222202	-3.15982	0.00692015	-8.94578	Monocytes	PPP2CB	R_vs_NR
0.165303	0.287652	3.15705	0.00695851	-8.95127	Monocytes	EIF5AP4	R_vs_NR
0.256011	0.257544	3.15417	0.00699846	-8.95696	Monocytes	DGCR6	R_vs_NR
0.229736	0.30736	3.15171	0.00703281	-8.96183	Monocytes	RP1-278E11.3	R_vs_NR
-0.407754	0.496789	-3.14834	0.00708019	-8.9685	Monocytes	PRPF31	R_vs_NR
0.262836	0.153861	3.14268	0.00716042	-8.97969	Monocytes	GAMT	R_vs_NR
0.316309	0.250525	3.13596	0.007257	-8.99299	Monocytes	AF129408.17	R_vs_NR
-0.309118	0.845179	-3.13463	0.00727614	-8.9956	Monocytes	IRAK1	R_vs_NR
-0.388396	0.57088	-3.13151	0.00732161	-9.00179	Monocytes	PISD	R_vs_NR
-0.295093	0.757799	-3.13151	0.00732161	-9.00179	Monocytes	PTBP3	R_vs_NR
-0.384685	0.642587	-3.13029	0.00733938	-9.00419	Monocytes	HMGN4	R_vs_NR
-0.334829	0.922075	-3.12208	0.00746025	-9.0204	Monocytes	ANAPC11	R_vs_NR
-0.0703127	0.0363058	-3.12071	0.00748065	-9.02311	Monocytes	AC005264.2	R_vs_NR
0.142347	0.104404	3.11192	0.00761274	-9.04047	Monocytes	TGFBRAP1	R_vs_NR
-0.294027	0.869398	-3.11068	0.00763159	-9.04293	Monocytes	SNX3	R_vs_NR
-0.362318	0.311284	-3.10732	0.00768273	-9.04955	Monocytes	SNX9	R_vs_NR
0.287104	0.683838	3.10236	0.00775892	-9.05933	Monocytes	RASA4	R_vs_NR
-0.532766	0.629713	-3.10097	0.00778046	-9.06208	Monocytes	DDX60L	R_vs_NR
0.228945	0.719656	3.09858	0.00781758	-9.0668	Monocytes	SEC16A	R_vs_NR
0.15534	0.0631835	3.09511	0.00787167	-9.07363	Monocytes	RP3-354N19.3	R_vs_NR
-0.322164	0.8222	-3.09459	0.00787981	-9.07466	Monocytes	MTCH2	R_vs_NR
-0.306272	0.507617	-3.09063	0.00794218	-9.08247	Monocytes	YWHAG	R_vs_NR
-0.251793	0.193767	-3.09055	0.00794346	-9.08263	Monocytes	SLC52A2	R_vs_NR
-0.291559	0.234789	-3.08962	0.00795819	-9.08446	Monocytes	GNGT2	R_vs_NR
-0.236852	0.373711	-3.08957	0.00795902	-9.08457	Monocytes	KLHL28	R_vs_NR
-0.21737	0.104834	-3.08224	0.00807587	-9.09901	Monocytes	AP002954.4	R_vs_NR
0.284952	0.891946	3.07928	0.00812354	-9.10483	Monocytes	ZNF292	R_vs_NR
-0.387714	0.395671	-3.07491	0.00819461	-9.11346	Monocytes	EMP1	R_vs_NR
-0.151873	0.0856196	-3.07349	0.00821767	-9.11624	Monocytes	L3MBTL1	R_vs_NR
-0.159289	0.082503	-3.06983	0.00827772	-9.12345	Monocytes	ABHD16B	R_vs_NR
-0.418818	0.599829	-3.06752	0.00831582	-9.128	Monocytes	RP11-325F22.2	R_vs_NR
-0.355021	0.31551	-3.06749	0.00831636	-9.12806	Monocytes	PAICS	R_vs_NR
-0.360957	0.951027	-3.06064	0.00843042	-9.14154	Monocytes	HGS	R_vs_NR
-0.452525	0.518326	-3.05474	0.00852986	-9.15314	Monocytes	DPM1	R_vs_NR
0.160884	0.0837564	3.05388	0.00854448	-9.15484	Monocytes	LYRM9	R_vs_NR
0.327408	0.581499	3.05192	0.00857799	-9.15871	Monocytes	NAA25	R_vs_NR
-0.297394	0.404928	-3.05004	0.00861002	-9.1624	Monocytes	MB21D1	R_vs_NR
-0.0911041	0.0492404	-3.04874	0.0086323	-9.16495	Monocytes	THAP8	R_vs_NR
0.366643	0.703638	3.04869	0.00863314	-9.16505	Monocytes	IARS	R_vs_NR
-0.424817	0.316388	-3.03329	0.00890155	-9.19532	Monocytes	SERPINH1	R_vs_NR
-0.0898815	0.0455045	-3.03235	0.0089182	-9.19716	Monocytes	IFITM9P	R_vs_NR
-0.32075	0.561959	-3.02941	0.00897037	-9.20293	Monocytes	DESI1	R_vs_NR
-0.468759	0.731696	-3.02739	0.00900657	-9.20691	Monocytes	MAFB	R_vs_NR
-0.20331	0.116817	-3.02214	0.00910094	-9.2172	Monocytes	GTPBP10	R_vs_NR
0.106379	0.0890114	3.01571	0.00921804	-9.22983	Monocytes	UPK3B	R_vs_NR
-0.501773	0.914358	-3.0151	0.00922923	-9.23103	Monocytes	BLVRB	R_vs_NR
-0.369486	0.582501	-3.01411	0.00924727	-9.23296	Monocytes	TOLLIP	R_vs_NR
-0.0869734	0.0467137	-3.01166	0.0092924	-9.23776	Monocytes	PAK4	R_vs_NR
-0.328001	0.270069	-3.01161	0.00929331	-9.23786	Monocytes	CRK	R_vs_NR
-0.348729	0.659699	-3.00492	0.0094176	-9.25097	Monocytes	ATP6V1H	R_vs_NR
0.324885	1.18654	3.00286	0.00945623	-9.25501	Monocytes	POLR2J3	R_vs_NR
-0.468295	0.834199	-3.00262	0.00946078	-9.25549	Monocytes	NMI	R_vs_NR
0.400778	0.647962	2.99694	0.00956803	-9.26661	Monocytes	SEL1L	R_vs_NR
-0.381983	0.654532	-2.99632	0.00957987	-9.26783	Monocytes	PPM1G	R_vs_NR
0.553495	0.568379	2.99518	0.0096016	-9.27007	Monocytes	MTND4P12	R_vs_NR
-0.366011	1.28159	-2.99289	0.00964544	-9.27456	Monocytes	CSTB	R_vs_NR
-0.173195	0.9803	-2.99002	0.00970052	-9.28018	Monocytes	CLTC	R_vs_NR
0.207214	0.459173	2.98894	0.00972121	-9.28228	Monocytes	ANKRD13C	R_vs_NR
-0.379871	0.419127	-2.98791	0.0097411	-9.28429	Monocytes	MLKL	R_vs_NR
-0.465065	0.795095	-2.987	0.00975888	-9.28609	Monocytes	CYSTM1	R_vs_NR
-0.304821	0.346906	-2.98599	0.00977847	-9.28807	Monocytes	KDM1B	R_vs_NR
-0.50126	1.09465	-2.98325	0.00983181	-9.29344	Monocytes	IL1RN	R_vs_NR
-0.298644	0.466728	-2.98291	0.0098383	-9.29409	Monocytes	HAT1	R_vs_NR
-0.177521	0.135472	-2.98082	0.00987921	-9.29818	Monocytes	IL1R1	R_vs_NR
-0.390726	0.705911	-2.97937	0.00990772	-9.30102	Monocytes	ACTR10	R_vs_NR
0.315215	0.285904	2.96699	0.0101541	-9.32523	Monocytes	CCDC66	R_vs_NR
0.548762	0.768184	2.96681	0.0101578	-9.32558	Monocytes	SORL1	R_vs_NR
-0.414688	0.269274	-2.96637	0.0101666	-9.32644	Monocytes	FOLR2	R_vs_NR
0.20404	0.0981066	2.96067	0.0102823	-9.33758	Monocytes	FAM86B3P	R_vs_NR
-0.23125	0.263349	-2.95746	0.010348	-9.34386	Monocytes	PEX13	R_vs_NR
0.295721	0.511865	2.95484	0.0104019	-9.34897	Monocytes	OTUD5	R_vs_NR
-0.536494	0.46857	-2.95453	0.0104083	-9.34958	Monocytes	OASL	R_vs_NR
-0.456595	0.960907	-2.95316	0.0104366	-9.35225	Monocytes	MTHFD2	R_vs_NR
0.410789	0.65004	2.95023	0.0104973	-9.35796	Monocytes	DNPH1	R_vs_NR
0.431759	0.269352	2.94992	0.0105037	-9.35856	Monocytes	OCIAD2	R_vs_NR
0.105495	0.063849	2.94722	0.0105601	-9.36383	Monocytes	FAM86FP	R_vs_NR
-0.297792	1.45358	-2.94519	0.0106028	-9.3678	Monocytes	GNG5	R_vs_NR
0.112385	0.0421086	2.94518	0.0106031	-9.36783	Monocytes	CALD1	R_vs_NR
0.233159	0.404745	2.94033	0.0107055	-9.37729	Monocytes	WDR82	R_vs_NR
-0.406122	0.894523	-2.94005	0.0107114	-9.37784	Monocytes	AKIRIN2	R_vs_NR
-0.138802	0.0741284	-2.93579	0.0108021	-9.38613	Monocytes	HDAC11	R_vs_NR
0.344432	0.430441	2.93091	0.0109072	-9.39565	Monocytes	PCMTD2	R_vs_NR
-0.169922	0.252226	-2.92965	0.0109345	-9.39811	Monocytes	NRIP1	R_vs_NR
-0.251814	0.43824	-2.92736	0.0109842	-9.40257	Monocytes	SHMT2	R_vs_NR
-0.354564	0.444237	-2.9262	0.0110095	-9.40483	Monocytes	C12orf44	R_vs_NR
-0.350763	0.995122	-2.92524	0.0110305	-9.4067	Monocytes	PIK3R5	R_vs_NR
0.0925259	0.0359059	2.92454	0.0110457	-9.40806	Monocytes	DOK5	R_vs_NR
0.351829	0.288262	2.92406	0.0110562	-9.40899	Monocytes	ITIH4	R_vs_NR
0.320193	1.15088	2.92299	0.0110797	-9.41108	Monocytes	BCLAF1	R_vs_NR
-0.293617	0.160885	-2.92165	0.0111092	-9.4137	Monocytes	AC009469.1	R_vs_NR
-0.423863	0.954298	-2.91922	0.0111628	-9.41842	Monocytes	FABP5	R_vs_NR
-0.239484	0.247196	-2.9188	0.0111721	-9.41924	Monocytes	MXI1	R_vs_NR
0.127141	0.0856359	2.91085	0.0113494	-9.43471	Monocytes	BRCA1	R_vs_NR
0.27228	0.375414	2.90938	0.0113824	-9.43757	Monocytes	TIAF1	R_vs_NR
0.269331	0.202713	2.90887	0.0113939	-9.43856	Monocytes	PCED1B	R_vs_NR
-0.25382	1.16029	-2.90828	0.0114074	-9.43972	Monocytes	LILRB3	R_vs_NR
-0.329614	0.532534	-2.90809	0.0114116	-9.44009	Monocytes	COMMD3-BMI1	R_vs_NR
-0.404545	0.416408	-2.90723	0.011431	-9.44176	Monocytes	KCNN4	R_vs_NR
-0.348813	0.40246	-2.90597	0.0114595	-9.4442	Monocytes	HSH2D	R_vs_NR
-0.421932	0.824558	-2.90592	0.0114606	-9.4443	Monocytes	UFC1	R_vs_NR
0.108752	0.077917	2.90482	0.0114857	-9.44645	Monocytes	SPDYE7P	R_vs_NR
0.31255	0.792092	2.9041	0.0115021	-9.44784	Monocytes	PARP8	R_vs_NR
0.124694	0.126816	2.90328	0.0115209	-9.44945	Monocytes	JSRP1	R_vs_NR
0.275008	0.429919	2.90306	0.0115258	-9.44986	Monocytes	SPDYE1	R_vs_NR
-0.162373	0.130031	-2.90282	0.0115312	-9.45033	Monocytes	UCK1	R_vs_NR
-0.314512	0.684591	-2.90077	0.0115782	-9.45432	Monocytes	CNPPD1	R_vs_NR
-0.172349	0.16248	-2.9004	0.0115867	-9.45504	Monocytes	RP11-120K9.2	R_vs_NR
-0.217188	0.256254	-2.89882	0.011623	-9.45811	Monocytes	AFG3L1P	R_vs_NR
-0.292953	0.295688	-2.89766	0.0116496	-9.46036	Monocytes	TP53RK	R_vs_NR
-0.153147	0.094375	-2.89644	0.0116778	-9.46273	Monocytes	ABTB2	R_vs_NR
-0.261793	0.268721	-2.89587	0.011691	-9.46384	Monocytes	POLE4	R_vs_NR
-0.267699	0.690223	-2.89327	0.0117514	-9.4689	Monocytes	CTB-43P18.1	R_vs_NR
-0.253435	0.250932	-2.89181	0.0117854	-9.47173	Monocytes	MRPL45	R_vs_NR
-0.222787	0.192793	-2.89034	0.0118198	-9.4746	Monocytes	CDC37L1	R_vs_NR
-0.222885	0.212607	-2.88728	0.0118914	-9.48052	Monocytes	INPP1	R_vs_NR
-0.172163	0.803527	-2.88623	0.0119162	-9.48256	Monocytes	NIPBL	R_vs_NR
0.0980831	0.0446464	2.88515	0.0119417	-9.48466	Monocytes	RP11-820K3.2	R_vs_NR
-0.408774	0.854849	-2.8845	0.0119571	-9.48593	Monocytes	TES	R_vs_NR
-0.20301	0.119914	-2.88076	0.0120459	-9.49319	Monocytes	RPL39L	R_vs_NR
-0.244051	1.20972	-2.87645	0.0121489	-9.50154	Monocytes	CD97	R_vs_NR
0.255917	0.206869	2.87201	0.0122562	-9.51016	Monocytes	RP11-166O4.1	R_vs_NR
-0.0930012	0.0660946	-2.87102	0.0122803	-9.51209	Monocytes	C7orf26	R_vs_NR
0.280867	0.728087	2.87004	0.0123039	-9.51397	Monocytes	UBE2G2	R_vs_NR
0.144506	0.118978	2.86935	0.0123209	-9.51532	Monocytes	EEF1GP1	R_vs_NR
-0.117197	0.066906	-2.86678	0.0123836	-9.5203	Monocytes	ZNF619	R_vs_NR
-0.297962	0.391072	-2.86659	0.0123883	-9.52068	Monocytes	RP11-1100L3.7	R_vs_NR
0.0704291	0.0297498	2.86003	0.01255	-9.53339	Monocytes	RP1-181J22.1	R_vs_NR
0.114529	0.0453741	2.85749	0.012613	-9.53829	Monocytes	RP11-779O18.1	R_vs_NR
-0.219931	0.390214	-2.85518	0.0126709	-9.54278	Monocytes	RNF122	R_vs_NR
-0.137393	0.0859669	-2.84889	0.0128293	-9.55495	Monocytes	CEP152	R_vs_NR
-0.325699	0.586103	-2.84661	0.0128872	-9.55936	Monocytes	TSNAX	R_vs_NR
0.124	0.104207	2.84589	0.0129057	-9.56076	Monocytes	ZFP3	R_vs_NR
0.221433	0.520411	2.84558	0.0129136	-9.56136	Monocytes	IVD	R_vs_NR
-0.252157	1.47673	-2.84419	0.0129489	-9.56403	Monocytes	LGALS3	R_vs_NR
0.0103903	0.0039349	2.84272	0.0129865	-9.56687	Monocytes	MBL2	R_vs_NR
-0.296927	0.517931	-2.83885	0.0130863	-9.57436	Monocytes	DDX41	R_vs_NR
0.206432	0.105648	2.83838	0.0130984	-9.57527	Monocytes	GATSL3	R_vs_NR
-0.181412	0.170376	-2.8351	0.0131835	-9.58161	Monocytes	RP11-815N9.2	R_vs_NR
-0.267722	0.58867	-2.83344	0.0132269	-9.58482	Monocytes	OLA1	R_vs_NR
0.308236	0.279853	2.83342	0.0132274	-9.58486	Monocytes	TADA2A	R_vs_NR
0.295316	0.383006	2.83202	0.0132641	-9.58757	Monocytes	KAT6B	R_vs_NR
-0.376789	0.823382	-2.8294	0.0133328	-9.59263	Monocytes	ACOT9	R_vs_NR
-0.0810215	0.0425144	-2.82657	0.0134074	-9.59808	Monocytes	ZFP64	R_vs_NR
-0.176394	0.131951	-2.82592	0.0134247	-9.59934	Monocytes	CD79B	R_vs_NR
-0.245865	0.209283	-2.82537	0.0134393	-9.60041	Monocytes	NAB2	R_vs_NR
0.286258	0.490659	2.82485	0.013453	-9.6014	Monocytes	AEBP2	R_vs_NR
0.0894076	0.0386766	2.82078	0.0135616	-9.60926	Monocytes	CTD-2256P15.4	R_vs_NR
-0.300468	0.503751	-2.82054	0.0135679	-9.60972	Monocytes	BCAP29	R_vs_NR
0.331069	0.599085	2.81996	0.0135836	-9.61085	Monocytes	HBS1L	R_vs_NR
-0.0768129	0.0426711	-2.81992	0.0135845	-9.61091	Monocytes	RP11-367B6.2	R_vs_NR
0.23147	0.456116	2.81978	0.0135884	-9.6112	Monocytes	COPS4	R_vs_NR
-0.21076	0.128961	-2.81746	0.0136506	-9.61566	Monocytes	GK5	R_vs_NR
0.279668	0.310921	2.81459	0.0137281	-9.6212	Monocytes	ATP5S	R_vs_NR
-0.464859	0.798302	-2.81339	0.0137607	-9.62352	Monocytes	ITGA5	R_vs_NR
0.244967	0.538513	2.81329	0.0137634	-9.6237	Monocytes	LSM3	R_vs_NR
-0.410931	1.57986	-2.81319	0.0137661	-9.6239	Monocytes	TIMP1	R_vs_NR
-0.400098	0.649343	-2.81262	0.0137816	-9.625	Monocytes	ETFB	R_vs_NR
-0.327927	0.388853	-2.81054	0.0138383	-9.62901	Monocytes	GYG1	R_vs_NR
0.271728	0.264025	2.81054	0.0138383	-9.62901	Monocytes	GEMIN4	R_vs_NR
-0.273329	0.772578	-2.80886	0.0138843	-9.63226	Monocytes	POLR2L	R_vs_NR
0.339258	0.426037	2.80828	0.0139003	-9.63338	Monocytes	ASNSD1	R_vs_NR
-0.421156	0.344746	-2.80679	0.013941	-9.63624	Monocytes	PAPSS2	R_vs_NR
0.315929	1.28188	2.80399	0.0140182	-9.64163	Monocytes	AOAH	R_vs_NR
0.21019	0.205539	2.80318	0.0140408	-9.64321	Monocytes	AC132872.1	R_vs_NR
-0.266416	0.684396	-2.80129	0.0140931	-9.64684	Monocytes	ATF6	R_vs_NR
0.141542	0.0591266	2.80087	0.0141049	-9.64765	Monocytes	ZNF527	R_vs_NR
-0.723766	1.14422	-2.79821	0.014179	-9.65277	Monocytes	PLIN2	R_vs_NR
0.202252	0.158399	2.79627	0.0142332	-9.6565	Monocytes	PRC1	R_vs_NR
-0.231366	1.21387	-2.7925	0.0143395	-9.66376	Monocytes	NUCB1	R_vs_NR
-0.304238	0.545538	-2.79188	0.014357	-9.66496	Monocytes	CPM	R_vs_NR
-0.185073	1.26025	-2.79106	0.0143802	-9.66653	Monocytes	CNPY3	R_vs_NR
0.133867	0.288643	2.78725	0.0144884	-9.67385	Monocytes	Y-RNA	R_vs_NR
0.234714	0.0974506	2.78601	0.0145239	-9.67624	Monocytes	RP11-408O19.5	R_vs_NR
-0.30727	0.372371	-2.78575	0.0145314	-9.67674	Monocytes	UBE3A	R_vs_NR
-0.471018	0.634484	-2.78569	0.0145332	-9.67686	Monocytes	HNMT	R_vs_NR
-0.421929	0.401973	-2.78191	0.0146417	-9.68412	Monocytes	HPSE	R_vs_NR
0.30018	0.220984	2.78123	0.0146614	-9.68543	Monocytes	GSTM2	R_vs_NR
0.217044	0.248337	2.7804	0.0146855	-9.68703	Monocytes	TRMT1L	R_vs_NR
-0.696624	0.647783	-2.77788	0.0147584	-9.69187	Monocytes	CCL2	R_vs_NR
0.37921	0.596207	2.77765	0.014765	-9.6923	Monocytes	PPM1F	R_vs_NR
0.303559	0.62899	2.77404	0.0148706	-9.69926	Monocytes	IL17RA	R_vs_NR
-0.453282	0.62674	-2.76909	0.0150161	-9.70875	Monocytes	EMILIN2	R_vs_NR
0.0932687	0.0398509	2.76898	0.0150193	-9.70895	Monocytes	KIAA1875	R_vs_NR
-0.322497	0.423666	-2.7674	0.0150662	-9.712	Monocytes	CXorf21	R_vs_NR
0.215686	0.289804	2.7642	0.0151615	-9.71814	Monocytes	ZNF263	R_vs_NR
-0.0655342	0.035159	-2.7634	0.0151852	-9.71966	Monocytes	RP11-356N1.2	R_vs_NR
0.0896815	0.0316471	2.76049	0.0152724	-9.72525	Monocytes	CACNA1D	R_vs_NR
-0.348454	0.310059	-2.75917	0.0153121	-9.72778	Monocytes	SPHK1	R_vs_NR
0.166633	0.0819255	2.75916	0.0153125	-9.7278	Monocytes	H2AFZP4	R_vs_NR
-0.275352	1.32493	-2.75678	0.0153844	-9.73237	Monocytes	SSR4	R_vs_NR
0.377403	0.773761	2.75385	0.0154732	-9.73797	Monocytes	RASSF2	R_vs_NR
0.107582	0.0801928	2.75292	0.0155016	-9.73976	Monocytes	RP11-403I13.7	R_vs_NR
0.243593	0.135614	2.75209	0.0155271	-9.74136	Monocytes	KTI12	R_vs_NR
-0.35281	0.46234	-2.75139	0.0155483	-9.74269	Monocytes	MIR22HG	R_vs_NR
0.308097	0.263524	2.74949	0.0156067	-9.74634	Monocytes	ALKBH3	R_vs_NR
-0.0740967	0.046309	-2.74629	0.0157052	-9.75247	Monocytes	RP11-715J22.1	R_vs_NR
0.22957	0.369741	2.74575	0.0157217	-9.75349	Monocytes	NNT	R_vs_NR
0.292083	0.573687	2.7384	0.0159507	-9.76757	Monocytes	TRIM27	R_vs_NR
-0.338673	0.937818	-2.73737	0.015983	-9.76954	Monocytes	HDLBP	R_vs_NR
-0.205399	0.125861	-2.73579	0.0160328	-9.77257	Monocytes	IPPK	R_vs_NR
0.268342	0.720487	2.73381	0.0160953	-9.77635	Monocytes	INPPL1	R_vs_NR
0.247266	0.154145	2.73283	0.0161262	-9.77821	Monocytes	RP11-126K1.6	R_vs_NR
-0.139544	0.0978502	-2.73179	0.0161593	-9.78021	Monocytes	ZNF66	R_vs_NR
0.183153	0.124176	2.72668	0.0163224	-9.78998	Monocytes	RP5-966M1.6	R_vs_NR
0.245245	0.121468	2.72441	0.0163953	-9.79431	Monocytes	SSSCA1-AS1	R_vs_NR
-0.362306	1.40037	-2.72376	0.016416	-9.79554	Monocytes	PRDX1	R_vs_NR
-0.437312	0.751512	-2.72213	0.0164689	-9.79867	Monocytes	SMS	R_vs_NR
0.20065	0.202948	2.721	0.0165054	-9.80082	Monocytes	FAM133DP	R_vs_NR
0.354581	0.472301	2.72003	0.0165367	-9.80266	Monocytes	PIGQ	R_vs_NR
0.279518	0.184915	2.71955	0.0165525	-9.80359	Monocytes	AC005884.1	R_vs_NR
0.305977	0.362368	2.71911	0.0165667	-9.80443	Monocytes	INO80	R_vs_NR
0.113237	1.62265	2.71886	0.0165748	-9.8049	Monocytes	CORO1A	R_vs_NR
-0.208006	0.244795	-2.71741	0.0166221	-9.80767	Monocytes	IKBKAP	R_vs_NR
-0.507214	1.19588	-2.71592	0.0166708	-9.81052	Monocytes	GSTO1	R_vs_NR
-0.305773	0.444253	-2.71484	0.0167061	-9.81257	Monocytes	RANGAP1	R_vs_NR
0.270951	0.75723	2.71317	0.0167612	-9.81577	Monocytes	ARL4C	R_vs_NR
-0.335584	0.459338	-2.71265	0.0167781	-9.81675	Monocytes	ASL	R_vs_NR
0.217947	0.172612	2.7085	0.0169155	-9.82468	Monocytes	AC005300.5	R_vs_NR
-0.36128	0.421136	-2.70759	0.0169458	-9.82642	Monocytes	ATP5SL	R_vs_NR
-0.226028	0.308285	-2.70665	0.016977	-9.8282	Monocytes	LAP3P2	R_vs_NR
-0.275401	0.744357	-2.70657	0.0169797	-9.82836	Monocytes	WWP2	R_vs_NR
-0.120957	0.0743129	-2.70568	0.0170094	-9.83005	Monocytes	SLC22A18AS	R_vs_NR
-0.0569551	0.038907	-2.70349	0.0170826	-9.83423	Monocytes	RP11-512F24.1	R_vs_NR
0.357148	1.05131	2.70312	0.0170949	-9.83492	Monocytes	ATG16L2	R_vs_NR
0.296525	0.390311	2.70198	0.0171334	-9.83711	Monocytes	AC004951.6	R_vs_NR
-0.373424	0.275005	-2.701	0.0171662	-9.83896	Monocytes	MTRF1L	R_vs_NR
-0.253966	0.446376	-2.69968	0.0172106	-9.84148	Monocytes	SLC9A8	R_vs_NR
-0.436454	0.211834	-2.6988	0.0172405	-9.84316	Monocytes	DHRS9	R_vs_NR
-0.16011	0.141942	-2.69875	0.0172421	-9.84325	Monocytes	ASUN	R_vs_NR
0.233859	0.901736	2.69561	0.0173488	-9.84924	Monocytes	FAM192A	R_vs_NR
-0.482365	0.653568	-2.69355	0.0174189	-9.85315	Monocytes	SIGLEC1	R_vs_NR
-0.208553	0.277316	-2.69212	0.0174679	-9.85588	Monocytes	UBA2	R_vs_NR
-0.148679	0.134625	-2.69137	0.0174936	-9.85731	Monocytes	RPUSD1	R_vs_NR
-0.411583	0.815561	-2.69105	0.0175046	-9.85792	Monocytes	ZNF385A	R_vs_NR
-0.222023	0.211004	-2.69011	0.0175366	-9.85969	Monocytes	ATP13A2	R_vs_NR
0.313707	0.32955	2.68866	0.0175866	-9.86245	Monocytes	CEP135	R_vs_NR
0.221724	0.109686	2.68726	0.017635	-9.86512	Monocytes	RNA5SP498	R_vs_NR
-0.137112	0.115763	-2.68648	0.017662	-9.86661	Monocytes	CCDC134	R_vs_NR
-0.251059	0.37484	-2.68397	0.0177492	-9.87138	Monocytes	MRPS10	R_vs_NR
-0.22218	0.851097	-2.68092	0.0178555	-9.87717	Monocytes	GAK	R_vs_NR
-0.253309	1.10934	-2.67952	0.0179045	-9.87984	Monocytes	ECH1	R_vs_NR
-0.171622	0.114785	-2.6791	0.0179192	-9.88063	Monocytes	LIN37	R_vs_NR
-0.319684	0.829114	-2.67774	0.0179669	-9.88321	Monocytes	VAMP3	R_vs_NR
-0.358678	0.747412	-2.67714	0.0179882	-9.88435	Monocytes	ACP5	R_vs_NR
-0.116699	1.39413	-2.67524	0.0180553	-9.88796	Monocytes	MSN	R_vs_NR
0.288664	0.284888	2.6724	0.0181561	-9.89336	Monocytes	ZNF587B	R_vs_NR
-0.510895	1.01004	-2.6704	0.0182273	-9.89716	Monocytes	MT2A	R_vs_NR
0.174905	0.0972822	2.66885	0.0182826	-9.9001	Monocytes	C10orf55	R_vs_NR
-0.249036	0.216217	-2.66863	0.0182905	-9.90051	Monocytes	NDUFAF1	R_vs_NR
-0.237529	0.242337	-2.66841	0.0182985	-9.90094	Monocytes	HINT3	R_vs_NR
0.301893	0.532897	2.66779	0.0183207	-9.90211	Monocytes	C10orf76	R_vs_NR
-0.274162	0.354583	-2.66579	0.0183924	-9.9059	Monocytes	DDX23	R_vs_NR
-0.296605	0.287443	-2.66574	0.0183941	-9.90599	Monocytes	MEFV	R_vs_NR
-0.212676	0.162358	-2.66501	0.0184207	-9.90739	Monocytes	TESK1	R_vs_NR
-0.288417	0.405553	-2.66361	0.0184713	-9.91004	Monocytes	TATDN3	R_vs_NR
0.188849	0.62078	2.66346	0.0184765	-9.91032	Monocytes	AQR	R_vs_NR
0.263624	0.340684	2.66156	0.0185455	-9.91393	Monocytes	RP11-497H16.6	R_vs_NR
-0.138044	0.0738189	-2.66151	0.0185472	-9.91402	Monocytes	FCRLB	R_vs_NR
0.248922	0.268743	2.66052	0.0185833	-9.9159	Monocytes	ZNF490	R_vs_NR
-0.284163	1.05746	-2.66006	0.0186	-9.91677	Monocytes	PARP14	R_vs_NR
-0.220729	0.865404	-2.6599	0.0186056	-9.91706	Monocytes	SLMO2	R_vs_NR
-0.28769	0.381819	-2.65672	0.0187219	-9.9231	Monocytes	RPP30	R_vs_NR
-0.309877	1.19265	-2.65647	0.0187311	-9.92357	Monocytes	NEDD8	R_vs_NR
-0.325214	1.5776	-2.65608	0.0187454	-9.92431	Monocytes	IFITM3	R_vs_NR
0.220571	0.280608	2.6547	0.0187959	-9.92692	Monocytes	HDAC7	R_vs_NR
0.249826	0.520761	2.6543	0.0188106	-9.92767	Monocytes	METTL21A	R_vs_NR
0.0831864	0.034892	2.65164	0.018909	-9.93273	Monocytes	CKM	R_vs_NR
0.223001	1.27332	2.65155	0.018912	-9.93288	Monocytes	DOCK8	R_vs_NR
-0.130305	0.0945476	-2.64684	0.0190871	-9.9418	Monocytes	RP11-313P13.4	R_vs_NR
0.101494	0.0379496	2.64645	0.0191019	-9.94255	Monocytes	NR3C2	R_vs_NR
-0.108954	0.0655521	-2.64562	0.0191327	-9.94411	Monocytes	RP11-580I16.2	R_vs_NR
0.278751	0.340485	2.6454	0.0191411	-9.94454	Monocytes	HKR1	R_vs_NR
-0.109995	0.060492	-2.64348	0.0192131	-9.94817	Monocytes	RN7SL199P	R_vs_NR
-0.109995	0.060492	-2.64348	0.0192131	-9.94817	Monocytes	RN7SL656P	R_vs_NR
-0.258646	0.561945	-2.64312	0.0192266	-9.94885	Monocytes	HIVEP3	R_vs_NR
-0.32705	0.791899	-2.64183	0.0192751	-9.95129	Monocytes	FKBP15	R_vs_NR
-0.134224	0.0836293	-2.63518	0.0195271	-9.96385	Monocytes	ZNF699	R_vs_NR
-0.223294	0.311292	-2.63503	0.019533	-9.96414	Monocytes	RP11-365D23.4	R_vs_NR
0.21952	0.432054	2.63476	0.0195433	-9.96465	Monocytes	RFT1	R_vs_NR
0.279207	0.266886	2.63411	0.0195681	-9.96588	Monocytes	LPAR2	R_vs_NR
-0.0842176	0.0513043	-2.63393	0.0195748	-9.96621	Monocytes	RP11-1049A21.2	R_vs_NR
0.227598	1.00298	2.63338	0.0195958	-9.96725	Monocytes	C9orf142	R_vs_NR
0.242973	0.138177	2.63255	0.0196279	-9.96883	Monocytes	RNVU1-6	R_vs_NR
-0.233811	0.231958	-2.63185	0.0196547	-9.97015	Monocytes	B4GALT5	R_vs_NR
0.260133	0.510315	2.63169	0.0196609	-9.97046	Monocytes	SKIV2L	R_vs_NR
-0.296303	0.158492	-2.63026	0.0197156	-9.97314	Monocytes	INHBA	R_vs_NR
0.13959	0.110692	2.62844	0.019786	-9.97659	Monocytes	LINC00680	R_vs_NR
-0.554935	0.506268	-2.62754	0.0198208	-9.97828	Monocytes	SDC4	R_vs_NR
-0.455664	0.59171	-2.6261	0.0198766	-9.98101	Monocytes	SIDT2	R_vs_NR
-0.492726	0.712138	-2.62288	0.0200019	-9.98708	Monocytes	CCRL2	R_vs_NR
-0.236576	0.15392	-2.62283	0.020004	-9.98718	Monocytes	GMPR	R_vs_NR
-0.138653	0.0842144	-2.6217	0.0200482	-9.98931	Monocytes	RACGAP1	R_vs_NR
0.260666	0.27308	2.61965	0.0201283	-9.99316	Monocytes	MPZL3	R_vs_NR
-0.46794	0.460991	-2.61826	0.0201831	-9.99579	Monocytes	APOBEC3B	R_vs_NR
0.126751	0.0558996	2.6176	0.020209	-9.99703	Monocytes	RP11-480N24.4	R_vs_NR
0.343613	0.532884	2.61649	0.0202528	-9.99912	Monocytes	CLEC2D	R_vs_NR
0.362895	0.503365	2.61571	0.0202839	-10.0006	Monocytes	AGPAT1	R_vs_NR
0.272772	0.425043	2.61496	0.0203136	-10.002	Monocytes	TIMM23B	R_vs_NR
0.351329	1.28842	2.61248	0.0204122	-10.0067	Monocytes	BTG2	R_vs_NR
-0.263046	0.23545	-2.6107	0.020483	-10.01	Monocytes	PAM	R_vs_NR
-0.127443	0.0786384	-2.61068	0.020484	-10.0101	Monocytes	SLC7A11	R_vs_NR
-0.213865	0.59843	-2.61017	0.0205041	-10.011	Monocytes	FNDC3A	R_vs_NR
-0.318118	0.416272	-2.60867	0.0205643	-10.0139	Monocytes	LPCAT1	R_vs_NR
0.111957	0.0353298	2.60832	0.0205785	-10.0145	Monocytes	IMMP2L-IT1	R_vs_NR
0.120593	0.100528	2.60798	0.020592	-10.0152	Monocytes	MFSD6	R_vs_NR
-0.407453	0.845653	-2.60698	0.0206322	-10.017	Monocytes	TRIM25	R_vs_NR
-0.360871	0.764525	-2.60426	0.0207421	-10.0222	Monocytes	DCTN3	R_vs_NR
-0.144803	0.111098	-2.60223	0.0208242	-10.026	Monocytes	D2HGDH	R_vs_NR
0.427881	0.1483	2.60218	0.0208264	-10.0261	Monocytes	CLDN1	R_vs_NR
-0.234431	0.292534	-2.6013	0.0208618	-10.0277	Monocytes	UBE3C	R_vs_NR
0.149316	0.108048	2.60105	0.0208721	-10.0282	Monocytes	RP11-578F21.12	R_vs_NR
-0.330766	0.308843	-2.60091	0.020878	-10.0285	Monocytes	MFSD2A	R_vs_NR
-0.17193	0.915233	-2.60044	0.020897	-10.0294	Monocytes	PCMT1	R_vs_NR
-0.180048	1.30138	-2.59923	0.0209464	-10.0316	Monocytes	POMP	R_vs_NR
0.162562	1.4683	2.59873	0.0209667	-10.0326	Monocytes	GNAS	R_vs_NR
0.229321	0.124339	2.59861	0.0209716	-10.0328	Monocytes	ZNF439	R_vs_NR
0.112261	0.0896372	2.59802	0.0209957	-10.0339	Monocytes	PLCE1	R_vs_NR
0.270088	0.245821	2.59796	0.0209981	-10.034	Monocytes	SLC12A4	R_vs_NR
0.239122	0.340366	2.59719	0.0210297	-10.0355	Monocytes	C1orf86	R_vs_NR
-0.297982	0.390194	-2.59509	0.021116	-10.0394	Monocytes	PBDC1	R_vs_NR
-0.233594	0.145814	-2.59287	0.0212074	-10.0436	Monocytes	SOCS1	R_vs_NR
0.134434	0.0607141	2.5912	0.0212767	-10.0467	Monocytes	AC092295.7	R_vs_NR
0.112003	0.0355218	2.58941	0.0213508	-10.0501	Monocytes	XXcos-LUCA11.4	R_vs_NR
-0.319958	0.492181	-2.58879	0.021377	-10.0513	Monocytes	AMDHD2	R_vs_NR
0.130282	0.0567192	2.58725	0.0214412	-10.0541	Monocytes	RP11-932O9.7	R_vs_NR
-0.322624	0.765182	-2.58568	0.0215066	-10.0571	Monocytes	HIST2H2AA3	R_vs_NR
-0.308359	0.25201	-2.58188	0.0216665	-10.0642	Monocytes	SNAPC2	R_vs_NR
-0.066671	0.0431119	-2.58154	0.0216809	-10.0649	Monocytes	PLXNA4	R_vs_NR
-0.272652	0.721013	-2.58146	0.0216843	-10.065	Monocytes	CLN3	R_vs_NR
0.130757	0.0564868	2.58059	0.0217207	-10.0666	Monocytes	MYL4	R_vs_NR
0.323109	0.282546	2.58049	0.0217252	-10.0668	Monocytes	TBC1D2B	R_vs_NR
0.151782	0.157834	2.58048	0.0217257	-10.0669	Monocytes	IQSEC2	R_vs_NR
-0.375699	0.67337	-2.57908	0.0217847	-10.0695	Monocytes	HAX1	R_vs_NR
-0.369067	1.29928	-2.57777	0.0218405	-10.0719	Monocytes	IFI6	R_vs_NR
-0.194901	0.206627	-2.57691	0.0218771	-10.0735	Monocytes	NBAS	R_vs_NR
0.166287	0.0934492	2.57471	0.0219708	-10.0777	Monocytes	RP11-350G8.3	R_vs_NR
-0.269335	0.201103	-2.57457	0.0219768	-10.0779	Monocytes	CD274	R_vs_NR
-0.255876	0.254266	-2.5745	0.0219799	-10.0781	Monocytes	PHYH	R_vs_NR
0.0993907	0.0337397	2.57303	0.0220427	-10.0808	Monocytes	ATP1A4	R_vs_NR
-0.230658	0.818537	-2.57224	0.0220766	-10.0823	Monocytes	C5orf15	R_vs_NR
0.163908	0.079157	2.57129	0.0221174	-10.0841	Monocytes	RP11-274B21.10	R_vs_NR
-0.275027	0.678356	-2.57092	0.0221336	-10.0848	Monocytes	H2AFV	R_vs_NR
-0.285582	1.08871	-2.57037	0.0221573	-10.0858	Monocytes	ATP5D	R_vs_NR
0.118829	0.0378812	2.56973	0.0221848	-10.087	Monocytes	ARL6	R_vs_NR
0.170205	0.0519758	2.56677	0.0223131	-10.0925	Monocytes	EYA2	R_vs_NR
-0.248432	0.303897	-2.56637	0.0223302	-10.0933	Monocytes	MSRA	R_vs_NR
-0.238962	0.473915	-2.56635	0.0223312	-10.0933	Monocytes	HDGF	R_vs_NR
0.201479	0.131683	2.56419	0.0224252	-10.0974	Monocytes	RP11-156P1.3	R_vs_NR
-0.36214	0.444791	-2.56403	0.0224321	-10.0977	Monocytes	HDAC4	R_vs_NR
-0.0543837	0.0351998	-2.56361	0.0224505	-10.0985	Monocytes	MFSD2B	R_vs_NR
0.212353	0.490228	2.56292	0.0224807	-10.0998	Monocytes	SYNRG	R_vs_NR
-0.234831	0.331281	-2.56072	0.0225771	-10.1039	Monocytes	RP11-316M1.12	R_vs_NR
-0.225855	0.126511	-2.55788	0.0227018	-10.1092	Monocytes	TNNT1	R_vs_NR
0.138647	0.0478935	2.55767	0.0227112	-10.1096	Monocytes	MIR616	R_vs_NR
-0.275929	0.611781	-2.55751	0.0227181	-10.1099	Monocytes	SRC	R_vs_NR
0.205135	1.06768	2.55628	0.0227725	-10.1122	Monocytes	AKAP9	R_vs_NR
-0.300005	0.40644	-2.55615	0.0227784	-10.1124	Monocytes	TRIM28	R_vs_NR
0.213541	0.225566	2.55481	0.0228377	-10.1149	Monocytes	MCM9	R_vs_NR
0.0567667	0.0252219	2.55422	0.022864	-10.116	Monocytes	SSC5D	R_vs_NR
0.0954988	0.0479214	2.55375	0.022885	-10.1169	Monocytes	FAM136BP	R_vs_NR
-0.326725	0.554931	-2.55324	0.0229076	-10.1179	Monocytes	DPH1	R_vs_NR
-0.141297	0.100472	-2.55304	0.0229164	-10.1182	Monocytes	GSTO2	R_vs_NR
0.257576	0.251933	2.55243	0.0229435	-10.1194	Monocytes	RP1-56K13.2	R_vs_NR
-0.111777	0.0559696	-2.55191	0.0229669	-10.1203	Monocytes	RP1-43E13.2	R_vs_NR
-0.217721	1.43036	-2.54923	0.0230865	-10.1253	Monocytes	CTC-425F1.4	R_vs_NR
0.178946	0.0984476	2.54829	0.0231287	-10.1271	Monocytes	FGD1	R_vs_NR
-0.478227	0.985259	-2.54657	0.0232063	-10.1303	Monocytes	GNS	R_vs_NR
0.202287	0.15294	2.54651	0.0232088	-10.1304	Monocytes	SSX2IP	R_vs_NR
-0.203888	0.236825	-2.54615	0.0232252	-10.1311	Monocytes	ACYP2	R_vs_NR
-0.42431	0.472534	-2.54468	0.0232917	-10.1338	Monocytes	ANTXR2	R_vs_NR
-0.251082	1.20613	-2.54336	0.0233511	-10.1363	Monocytes	RAB10	R_vs_NR
0.296599	0.295413	2.54308	0.0233641	-10.1368	Monocytes	FAM222B	R_vs_NR
0.218358	0.561382	2.54296	0.0233695	-10.137	Monocytes	IKZF1	R_vs_NR
-0.115371	0.078898	-2.54195	0.0234155	-10.1389	Monocytes	C5orf42	R_vs_NR
-0.209811	0.391797	-2.54026	0.0234922	-10.1421	Monocytes	ZBED6	R_vs_NR
0.281093	0.392232	2.5396	0.0235225	-10.1433	Monocytes	NDE1	R_vs_NR
0.440784	0.472898	2.5394	0.0235316	-10.1437	Monocytes	ARHGAP24	R_vs_NR
-0.54488	0.930044	-2.53847	0.0235739	-10.1454	Monocytes	C3AR1	R_vs_NR
-0.12958	0.0722807	-2.53834	0.0235801	-10.1457	Monocytes	BAG2	R_vs_NR
0.457702	0.796552	2.53803	0.0235941	-10.1462	Monocytes	PLD4	R_vs_NR
-0.136028	0.09081	-2.5379	0.0236003	-10.1465	Monocytes	GSTCD	R_vs_NR
-0.278913	0.307101	-2.53684	0.0236487	-10.1485	Monocytes	NFKBIB	R_vs_NR
0.109334	0.0542263	2.53656	0.0236614	-10.149	Monocytes	RP11-157P1.4	R_vs_NR
-0.204959	0.265275	-2.53573	0.0236995	-10.1505	Monocytes	XPR1	R_vs_NR
-0.216521	0.201678	-2.53481	0.0237421	-10.1522	Monocytes	CLEC11A	R_vs_NR
-0.0486086	0.0316184	-2.53452	0.0237553	-10.1528	Monocytes	RP11-244F12.2	R_vs_NR
-0.282442	0.518098	-2.53385	0.0237863	-10.154	Monocytes	EAF2	R_vs_NR
-0.217842	1.09894	-2.53385	0.0237864	-10.154	Monocytes	AL590762.1	R_vs_NR
0.0690666	0.0384172	2.53305	0.023823	-10.1555	Monocytes	Z97634.3	R_vs_NR
-0.603377	1.09809	-2.53241	0.023853	-10.1567	Monocytes	VCAN	R_vs_NR
0.0771478	0.0239898	2.53205	0.0238696	-10.1574	Monocytes	RP11-343C2.10	R_vs_NR
0.285097	0.517696	2.53187	0.0238779	-10.1577	Monocytes	TSTD1	R_vs_NR
-0.409038	0.512594	-2.53032	0.0239498	-10.1606	Monocytes	RNF141	R_vs_NR
-0.288115	0.675047	-2.52816	0.0240503	-10.1646	Monocytes	UBE2K	R_vs_NR
-0.451097	1.04947	-2.52689	0.0241094	-10.167	Monocytes	CD163	R_vs_NR
0.355635	0.650946	2.52664	0.0241212	-10.1675	Monocytes	RP11-353N4.6	R_vs_NR
-0.190595	0.245954	-2.52594	0.0241541	-10.1688	Monocytes	CCT6P3	R_vs_NR
0.205256	0.0997793	2.52514	0.0241912	-10.1702	Monocytes	RP11-88I18.2	R_vs_NR
-0.091045	0.0681816	-2.52354	0.0242665	-10.1732	Monocytes	ST7-OT4	R_vs_NR
-0.155691	0.113658	-2.52279	0.0243018	-10.1746	Monocytes	CTC-228N24.3	R_vs_NR
0.360852	0.457767	2.52271	0.0243057	-10.1748	Monocytes	DANCR	R_vs_NR
-0.116008	0.0633252	-2.52078	0.0243968	-10.1784	Monocytes	AC006129.4	R_vs_NR
0.277275	0.687376	2.52067	0.0244021	-10.1786	Monocytes	PGGT1B	R_vs_NR
0.194456	0.20431	2.51952	0.0244565	-10.1807	Monocytes	AL391994.1	R_vs_NR
0.256204	0.991478	2.51944	0.0244602	-10.1809	Monocytes	HMGN3	R_vs_NR
-0.096965	0.0529961	-2.51479	0.0246815	-10.1895	Monocytes	RP11-461A8.1	R_vs_NR
-0.227159	0.404889	-2.51465	0.0246884	-10.1898	Monocytes	XXbac-BPG248L24.12	R_vs_NR
-0.323413	0.365119	-2.51359	0.0247388	-10.1917	Monocytes	ADA	R_vs_NR
0.216812	0.986055	2.5126	0.0247865	-10.1936	Monocytes	QARS	R_vs_NR
0.15349	0.0871731	2.51166	0.0248317	-10.1953	Monocytes	KIAA1984	R_vs_NR
0.242914	0.236046	2.51077	0.0248745	-10.197	Monocytes	TNFRSF10C	R_vs_NR
0.2139	0.208693	2.51007	0.0249082	-10.1983	Monocytes	MDFIC	R_vs_NR
0.0876568	0.0557298	2.50965	0.0249286	-10.199	Monocytes	AC006116.20	R_vs_NR
-0.256473	0.29711	-2.50559	0.0251251	-10.2066	Monocytes	BIN3	R_vs_NR
-0.227986	0.184746	-2.50427	0.0251895	-10.209	Monocytes	LACC1	R_vs_NR
0.114427	0.0930059	2.50307	0.0252482	-10.2113	Monocytes	ZBTB14	R_vs_NR
0.266234	0.333532	2.5023	0.0252855	-10.2127	Monocytes	FEM1B	R_vs_NR
-0.268275	0.307992	-2.50224	0.0252884	-10.2128	Monocytes	MPRIP	R_vs_NR
0.176442	0.110301	2.50101	0.0253491	-10.2151	Monocytes	AMACR	R_vs_NR
-0.263188	0.351675	-2.5009	0.0253542	-10.2153	Monocytes	KIF13B	R_vs_NR
-0.231973	0.987879	-2.50056	0.0253712	-10.2159	Monocytes	RAP2B	R_vs_NR
-0.381442	0.769509	-2.49987	0.0254047	-10.2172	Monocytes	GBA	R_vs_NR
-0.524647	0.975123	-2.49973	0.0254116	-10.2174	Monocytes	C15orf48	R_vs_NR
0.209952	0.202496	2.49923	0.0254363	-10.2184	Monocytes	RAP2A	R_vs_NR
-0.184468	0.175677	-2.49792	0.0255008	-10.2208	Monocytes	TESK2	R_vs_NR
-0.0947522	0.0673045	-2.49786	0.0255037	-10.2209	Monocytes	RP4-816N1.6	R_vs_NR
0.414159	0.723165	2.49528	0.0256313	-10.2257	Monocytes	ST6GAL1	R_vs_NR
-0.342276	0.459532	-2.49468	0.0256613	-10.2268	Monocytes	KMO	R_vs_NR
0.267105	0.601241	2.49427	0.0256818	-10.2276	Monocytes	SAMM50	R_vs_NR
-0.175322	1.39275	-2.49404	0.0256932	-10.228	Monocytes	ACTR3	R_vs_NR
0.253402	0.683031	2.49363	0.0257134	-10.2288	Monocytes	CASP2	R_vs_NR
0.311467	0.554108	2.49076	0.0258565	-10.2341	Monocytes	USP38	R_vs_NR
-0.320594	0.491845	-2.49039	0.025875	-10.2348	Monocytes	JOSD2	R_vs_NR
-0.112536	0.0711586	-2.48976	0.0259066	-10.2359	Monocytes	ZNF200	R_vs_NR
0.23141	0.237141	2.488	0.0259947	-10.2392	Monocytes	KRBOX4	R_vs_NR
0.205454	0.181685	2.48791	0.0259994	-10.2393	Monocytes	DOPEY1	R_vs_NR
0.0964013	0.0526428	2.48781	0.0260045	-10.2395	Monocytes	EPHX1	R_vs_NR
0.12787	0.0794421	2.48695	0.0260475	-10.2411	Monocytes	RP11-371E8.4	R_vs_NR
0.277905	0.395982	2.48526	0.0261326	-10.2442	Monocytes	ANKRD36C	R_vs_NR
-0.179317	0.163094	-2.48491	0.0261507	-10.2449	Monocytes	KLHL22	R_vs_NR
-0.312303	0.620344	-2.48299	0.0262475	-10.2484	Monocytes	SCFD1	R_vs_NR
-0.262758	0.138741	-2.48207	0.0262945	-10.2501	Monocytes	DEFB1	R_vs_NR
-0.177726	0.194047	-2.47984	0.0264081	-10.2543	Monocytes	ZBTB4	R_vs_NR
-0.278328	0.336501	-2.47941	0.0264298	-10.2551	Monocytes	CAMKK2	R_vs_NR
0.180446	0.234712	2.47929	0.0264362	-10.2553	Monocytes	RPS14P3	R_vs_NR
0.0541934	0.0242865	2.47892	0.0264549	-10.256	Monocytes	NMD3P1	R_vs_NR
0.20364	0.310285	2.47862	0.0264702	-10.2565	Monocytes	XRCC6P2	R_vs_NR
-0.437346	1.07651	-2.47798	0.0265027	-10.2577	Monocytes	TMED10	R_vs_NR
0.143712	0.156832	2.47792	0.0265058	-10.2578	Monocytes	TMEM245	R_vs_NR
0.277609	0.554869	2.477	0.0265531	-10.2595	Monocytes	TSN	R_vs_NR
0.222992	0.717159	2.47544	0.0266335	-10.2624	Monocytes	RPAIN	R_vs_NR
-0.263857	1.34109	-2.47524	0.0266433	-10.2628	Monocytes	ATP6V1F	R_vs_NR
-0.122608	0.102763	-2.47523	0.0266439	-10.2628	Monocytes	C11orf83	R_vs_NR
0.318065	0.277356	2.47521	0.0266451	-10.2628	Monocytes	RP11-264B14.2	R_vs_NR
-0.288742	1.5485	-2.47499	0.0266565	-10.2632	Monocytes	CD63	R_vs_NR
-0.0679589	0.0584088	-2.46773	0.0270327	-10.2766	Monocytes	TIMM8BP2	R_vs_NR
-0.302976	0.966071	-2.46755	0.0270419	-10.277	Monocytes	NDUFB4	R_vs_NR
0.122319	0.0881178	2.46537	0.0271558	-10.281	Monocytes	PEBP1P2	R_vs_NR
-0.174532	1.30553	-2.46509	0.0271706	-10.2815	Monocytes	RPN1	R_vs_NR
0.210177	0.205547	2.46387	0.0272349	-10.2838	Monocytes	COQ6	R_vs_NR
0.164741	0.0529921	2.46211	0.0273271	-10.287	Monocytes	KCNJ5	R_vs_NR
0.075481	0.0331859	2.46181	0.0273431	-10.2875	Monocytes	LOXL2	R_vs_NR
-0.0941195	0.0735885	-2.4606	0.0274071	-10.2898	Monocytes	AC018867.2	R_vs_NR
-0.0898222	0.0498253	-2.45759	0.0275667	-10.2953	Monocytes	CHMP4B	R_vs_NR
-0.411279	0.396755	-2.45746	0.0275736	-10.2956	Monocytes	PLA2G7	R_vs_NR
-0.546295	1.12293	-2.45632	0.027634	-10.2977	Monocytes	CTSL	R_vs_NR
0.276388	0.197706	2.45587	0.027658	-10.2985	Monocytes	FRMD4A	R_vs_NR
0.215558	0.201632	2.45578	0.0276631	-10.2987	Monocytes	SHPK	R_vs_NR
-0.0826008	0.0581534	-2.45534	0.0276863	-10.2995	Monocytes	TREML3P	R_vs_NR
-0.250888	0.322722	-2.45512	0.0276983	-10.2999	Monocytes	APPBP2	R_vs_NR
0.0890278	0.0433034	2.45487	0.0277112	-10.3003	Monocytes	RPS10P7	R_vs_NR
-0.0739122	0.0345917	-2.45395	0.0277608	-10.302	Monocytes	GAPDHP14	R_vs_NR
-0.177012	0.147892	-2.45308	0.0278073	-10.3036	Monocytes	RNF103	R_vs_NR
-0.144876	0.116002	-2.45281	0.0278215	-10.3041	Monocytes	ZNF341	R_vs_NR
-0.278972	0.623097	-2.45268	0.0278288	-10.3044	Monocytes	RAB9A	R_vs_NR
-0.0806127	0.0555348	-2.45251	0.0278378	-10.3047	Monocytes	SCAI	R_vs_NR
0.109053	0.055573	2.4516	0.0278864	-10.3063	Monocytes	COQ3	R_vs_NR
-0.354352	1.09136	-2.45145	0.0278946	-10.3066	Monocytes	HIST2H2AA4	R_vs_NR
-0.462871	0.249579	-2.4503	0.0279567	-10.3087	Monocytes	HIST3H2A	R_vs_NR
-0.447728	0.830142	-2.44834	0.0280623	-10.3123	Monocytes	CHMP5	R_vs_NR
0.282511	1.33339	2.44652	0.0281608	-10.3157	Monocytes	MYO1F	R_vs_NR
-0.480007	1.16967	-2.44602	0.0281878	-10.3166	Monocytes	HSPB1	R_vs_NR
-0.231292	1.01669	-2.44561	0.0282105	-10.3174	Monocytes	CBX3	R_vs_NR
-0.0882724	0.0732806	-2.44344	0.0283285	-10.3213	Monocytes	AC010522.1	R_vs_NR
0.0617246	0.0191089	2.44285	0.0283607	-10.3224	Monocytes	RP11-257P3.3	R_vs_NR
0.336305	0.31094	2.44268	0.0283701	-10.3227	Monocytes	RNU2-61P	R_vs_NR
0.118784	0.0411981	2.44151	0.0284341	-10.3249	Monocytes	RNA5SP68	R_vs_NR
-0.173352	0.177382	-2.44124	0.0284484	-10.3254	Monocytes	EPT1	R_vs_NR
0.237449	0.0891067	2.44123	0.0284493	-10.3254	Monocytes	CHRNA6	R_vs_NR
-0.237881	0.252546	-2.44094	0.0284654	-10.3259	Monocytes	MOB3C	R_vs_NR
-0.136083	0.0905407	-2.43914	0.0285639	-10.3292	Monocytes	AC103828.1	R_vs_NR
0.184687	0.0655059	2.43838	0.028606	-10.3306	Monocytes	KCNQ3	R_vs_NR
-0.172664	0.0797755	-2.43798	0.0286275	-10.3314	Monocytes	SERPINB2	R_vs_NR
-0.185309	0.737266	-2.43742	0.0286584	-10.3324	Monocytes	DNAJA2	R_vs_NR
-0.279645	0.52151	-2.43584	0.0287459	-10.3353	Monocytes	CBWD3	R_vs_NR
-0.497334	0.878868	-2.43555	0.0287622	-10.3358	Monocytes	VAMP5	R_vs_NR
0.21594	0.199446	2.43382	0.0288576	-10.339	Monocytes	SPDYE2B	R_vs_NR
0.188461	0.101347	2.43353	0.028874	-10.3395	Monocytes	CTC-432M15.3	R_vs_NR
0.321345	0.572518	2.43303	0.028902	-10.3405	Monocytes	PTCD3	R_vs_NR
-0.122856	0.103066	-2.4326	0.0289257	-10.3412	Monocytes	HELB	R_vs_NR
0.156115	0.0741786	2.43253	0.0289297	-10.3414	Monocytes	RP11-154H23.3	R_vs_NR
-0.309498	1.15711	-2.43245	0.0289343	-10.3415	Monocytes	NCF2	R_vs_NR
0.0171373	0.00560006	2.4323	0.0289426	-10.3418	Monocytes	AC097500.2	R_vs_NR
0.135514	0.0658959	2.43078	0.0290272	-10.3446	Monocytes	ARAP3	R_vs_NR
0.1398	0.0567686	2.43067	0.0290332	-10.3448	Monocytes	RP11-681N23.1	R_vs_NR
-0.0739393	0.0384959	-2.43008	0.0290664	-10.3459	Monocytes	AC010761.10	R_vs_NR
-0.0833636	0.0533298	-2.42979	0.0290825	-10.3464	Monocytes	CDC7	R_vs_NR
0.204589	0.243253	2.42953	0.0290972	-10.3469	Monocytes	RP11-282K24.1	R_vs_NR
0.160546	0.11443	2.42899	0.0291274	-10.3479	Monocytes	EPHA1-AS1	R_vs_NR
0.272503	0.531998	2.42832	0.0291649	-10.3491	Monocytes	SLC39A3	R_vs_NR
0.197397	1.3017	2.42777	0.0291957	-10.3501	Monocytes	CIRBP	R_vs_NR
-0.180464	0.118134	-2.42596	0.0292973	-10.3534	Monocytes	ADORA2B	R_vs_NR
0.103431	0.0630471	2.42489	0.0293578	-10.3554	Monocytes	RP4-814D15.1	R_vs_NR
-0.220758	1.76244	-2.42486	0.0293596	-10.3554	Monocytes	S100A10	R_vs_NR
-0.251879	0.391242	-2.42458	0.029375	-10.3559	Monocytes	OCEL1	R_vs_NR
-0.0809163	0.049687	-2.42446	0.0293818	-10.3562	Monocytes	PCDH12	R_vs_NR
-0.287991	1.21976	-2.42242	0.0294976	-10.3599	Monocytes	STXBP2	R_vs_NR
0.202592	0.709559	2.42106	0.0295747	-10.3624	Monocytes	SNHG3	R_vs_NR
-0.282346	0.341582	-2.42063	0.029599	-10.3632	Monocytes	ST14	R_vs_NR
0.161865	0.0889636	2.42034	0.0296154	-10.3637	Monocytes	RP11-582J16.4	R_vs_NR
-0.303683	1.25009	-2.42003	0.0296335	-10.3643	Monocytes	ATP1B3	R_vs_NR
0.39119	0.391696	2.41998	0.029636	-10.3644	Monocytes	RP11-488C13.7	R_vs_NR
-0.333178	0.977741	-2.41979	0.0296472	-10.3647	Monocytes	GLRX	R_vs_NR
0.286838	0.140218	2.41957	0.0296597	-10.3651	Monocytes	TIGIT	R_vs_NR
-0.382622	1.09907	-2.41849	0.0297213	-10.3671	Monocytes	EPSTI1	R_vs_NR
-0.140775	0.0858656	-2.41827	0.0297335	-10.3675	Monocytes	TPM3P9	R_vs_NR
-0.128625	0.0662638	-2.41774	0.029764	-10.3685	Monocytes	ASF1B	R_vs_NR
-0.322007	0.893324	-2.41712	0.0297995	-10.3696	Monocytes	GUSB	R_vs_NR
0.0593094	0.0188141	2.41532	0.0299023	-10.3729	Monocytes	AC104699.1	R_vs_NR
0.18207	0.268431	2.41471	0.0299375	-10.374	Monocytes	GSK3B	R_vs_NR
-0.2358	0.392879	-2.41425	0.0299641	-10.3748	Monocytes	PATL1	R_vs_NR
0.226041	0.405958	2.41398	0.0299798	-10.3753	Monocytes	MTR	R_vs_NR
0.0514853	0.0278894	2.41365	0.0299987	-10.3759	Monocytes	RP1-130H16.18	R_vs_NR
-0.186897	0.954732	-2.41355	0.0300046	-10.3761	Monocytes	UFM1	R_vs_NR
-0.271173	0.990449	-2.41347	0.030009	-10.3763	Monocytes	CTNNA1	R_vs_NR
0.251927	0.212887	2.41208	0.0300895	-10.3788	Monocytes	FAM98B	R_vs_NR
0.0397231	0.0155059	2.41207	0.03009	-10.3788	Monocytes	RP11-179H18.5	R_vs_NR
0.137109	0.0880529	2.41188	0.030101	-10.3792	Monocytes	KIAA1984-AS1	R_vs_NR
-0.503936	0.946575	-2.41173	0.0301096	-10.3795	Monocytes	MPP1	R_vs_NR
-0.0417672	0.0309025	-2.4109	0.0301575	-10.381	Monocytes	RP11-323I15.2	R_vs_NR
-0.230322	1.11005	-2.41041	0.0301857	-10.3819	Monocytes	VDAC1	R_vs_NR
0.370979	0.363168	2.41024	0.0301955	-10.3822	Monocytes	POLI	R_vs_NR
-0.0128284	0.00781005	-2.40833	0.0303069	-10.3857	Monocytes	RP11-434D2.6	R_vs_NR
0.1212	0.0755871	2.40552	0.0304703	-10.3908	Monocytes	SLC4A5	R_vs_NR
0.224242	1.02193	2.40495	0.030504	-10.3918	Monocytes	GCA	R_vs_NR
0.104761	0.0787836	2.4042	0.0305481	-10.3932	Monocytes	ZNF251	R_vs_NR
0.247881	0.272453	2.40367	0.0305786	-10.3942	Monocytes	UHRF1BP1	R_vs_NR
-0.142013	0.088931	-2.40321	0.0306059	-10.395	Monocytes	ZBTB34	R_vs_NR
-0.38429	1.05078	-2.40303	0.0306166	-10.3953	Monocytes	ACSL1	R_vs_NR
0.0591803	0.0188252	2.40282	0.0306287	-10.3957	Monocytes	TTLL11	R_vs_NR
0.130387	0.0690786	2.40252	0.0306467	-10.3963	Monocytes	XKR6	R_vs_NR
0.150127	0.110617	2.40241	0.0306529	-10.3965	Monocytes	CTD-2161E19.1	R_vs_NR
-0.272535	1.3686	-2.40229	0.0306602	-10.3967	Monocytes	LAP3	R_vs_NR
0.275824	0.604716	2.40226	0.0306615	-10.3967	Monocytes	DDHD1	R_vs_NR
-0.159223	0.0973254	-2.40152	0.0307054	-10.3981	Monocytes	ZNF426	R_vs_NR
-0.153367	0.193039	-2.40141	0.030712	-10.3983	Monocytes	SCLY	R_vs_NR
-0.0704783	0.0341084	-2.40111	0.0307297	-10.3988	Monocytes	ALDH1L2	R_vs_NR
-0.258665	0.278914	-2.40101	0.0307352	-10.399	Monocytes	NUDT1	R_vs_NR
-0.154363	0.151876	-2.39979	0.0308075	-10.4013	Monocytes	FAM73A	R_vs_NR
-0.144846	0.121038	-2.39942	0.0308293	-10.4019	Monocytes	RP11-603J24.7	R_vs_NR
-0.393509	0.373427	-2.39936	0.0308325	-10.402	Monocytes	SLC39A8	R_vs_NR
0.302813	0.612519	2.39831	0.030895	-10.4039	Monocytes	ING4	R_vs_NR
0.312202	0.864982	2.39742	0.0309474	-10.4056	Monocytes	SAFB2	R_vs_NR
-0.40435	0.96661	-2.39701	0.0309719	-10.4063	Monocytes	LY86	R_vs_NR
-0.254608	0.372258	-2.39653	0.0310005	-10.4072	Monocytes	CCNT1	R_vs_NR
-0.244354	0.323177	-2.39634	0.0310121	-10.4075	Monocytes	DYNLT3	R_vs_NR
-0.186048	0.628613	-2.39432	0.031132	-10.4112	Monocytes	NBN	R_vs_NR
-0.161703	1.40107	-2.39418	0.0311408	-10.4115	Monocytes	YWHAE	R_vs_NR
0.239676	0.311675	2.39403	0.0311494	-10.4117	Monocytes	SURF1	R_vs_NR
0.0709856	0.0215721	2.39326	0.0311956	-10.4132	Monocytes	RP11-236J17.6	R_vs_NR
0.0703396	0.0342148	2.393	0.0312109	-10.4136	Monocytes	RP11-950C14.3	R_vs_NR
-0.2747	0.366144	-2.39235	0.0312498	-10.4148	Monocytes	ZBTB43	R_vs_NR
0.2575	0.237364	2.3888	0.0314634	-10.4213	Monocytes	EGR3	R_vs_NR
-0.23723	0.196355	-2.38509	0.0316878	-10.428	Monocytes	CALCRL	R_vs_NR
-0.198297	0.374466	-2.38476	0.0317079	-10.4286	Monocytes	CTD-2006C1.2	R_vs_NR
-0.0804567	0.0535888	-2.38441	0.031729	-10.4293	Monocytes	GLRX5	R_vs_NR
0.292355	0.688311	2.38438	0.0317308	-10.4293	Monocytes	PARP4	R_vs_NR
-0.194883	0.264501	-2.38282	0.0318258	-10.4322	Monocytes	SMIM4	R_vs_NR
-0.251481	0.315749	-2.382	0.0318759	-10.4336	Monocytes	BRAF	R_vs_NR
0.387657	0.448505	2.37975	0.0320135	-10.4377	Monocytes	CEP95	R_vs_NR
-0.374361	0.576523	-2.37903	0.0320576	-10.439	Monocytes	FABP5P7	R_vs_NR
-0.188095	0.152553	-2.37809	0.0321153	-10.4407	Monocytes	AK4P1	R_vs_NR
0.282494	0.419957	2.37733	0.032162	-10.4421	Monocytes	MIOS	R_vs_NR
0.213242	0.452375	2.37665	0.0322036	-10.4434	Monocytes	PEX19	R_vs_NR
0.152023	0.075651	2.37641	0.0322184	-10.4438	Monocytes	RP4-756G23.5	R_vs_NR
0.102546	0.0528944	2.37592	0.0322488	-10.4447	Monocytes	RP11-378J18.8	R_vs_NR
0.326691	0.458263	2.37558	0.0322701	-10.4453	Monocytes	PHF12	R_vs_NR
0.122104	0.0752972	2.3752	0.0322934	-10.446	Monocytes	FBXO5	R_vs_NR
-0.314099	0.746076	-2.3751	0.0322997	-10.4462	Monocytes	SCNM1	R_vs_NR
0.207527	0.143292	2.37449	0.0323371	-10.4473	Monocytes	RP11-1017G21.5	R_vs_NR
-0.117701	0.131039	-2.37443	0.0323409	-10.4474	Monocytes	GPR89B	R_vs_NR
0.0309395	0.0100018	2.37429	0.0323493	-10.4476	Monocytes	CACNA2D2	R_vs_NR
-0.216504	0.170983	-2.37419	0.0323555	-10.4478	Monocytes	CTD-2545M3.8	R_vs_NR
-0.330879	0.298983	-2.37215	0.0324822	-10.4515	Monocytes	LUCAT1	R_vs_NR
-0.234654	0.371144	-2.37193	0.0324961	-10.4519	Monocytes	KIAA0196	R_vs_NR
-0.187094	0.352089	-2.37185	0.0325008	-10.4521	Monocytes	G2E3	R_vs_NR
0.155551	0.0620541	2.37165	0.0325133	-10.4524	Monocytes	ST5	R_vs_NR
0.0778357	0.0447043	2.37122	0.0325399	-10.4532	Monocytes	AK2P2	R_vs_NR
0.188138	0.158118	2.3709	0.0325601	-10.4538	Monocytes	RP11-644F5.10	R_vs_NR
-0.381606	0.395188	-2.37068	0.0325739	-10.4542	Monocytes	PTGER2	R_vs_NR
0.242047	0.259039	2.3696	0.0326413	-10.4562	Monocytes	MSH5	R_vs_NR
0.159594	0.142925	2.36919	0.0326667	-10.4569	Monocytes	LAIR2	R_vs_NR
-0.201532	0.163267	-2.36918	0.0326675	-10.4569	Monocytes	C2orf43	R_vs_NR
0.19778	0.12061	2.36689	0.0328106	-10.4611	Monocytes	AC108488.3	R_vs_NR
-0.225324	0.336929	-2.36598	0.032868	-10.4627	Monocytes	AHCYL1	R_vs_NR
0.108347	0.0605182	2.36532	0.0329095	-10.4639	Monocytes	EFTUD1P1	R_vs_NR
0.200456	0.272956	2.36497	0.0329315	-10.4646	Monocytes	AC107982.4	R_vs_NR
-0.250166	0.166346	-2.36247	0.0330891	-10.4691	Monocytes	MAP3K7CL	R_vs_NR
-0.251374	0.61514	-2.36222	0.0331051	-10.4695	Monocytes	UPF2	R_vs_NR
-0.251908	0.90498	-2.36216	0.0331088	-10.4696	Monocytes	TMCO1	R_vs_NR
0.211279	0.159023	2.36193	0.0331229	-10.4701	Monocytes	RP4-728D4.2	R_vs_NR
-0.543108	0.862167	-2.36164	0.0331416	-10.4706	Monocytes	HK3	R_vs_NR
-0.277429	0.432067	-2.36095	0.0331855	-10.4718	Monocytes	RP11-360L9.8	R_vs_NR
-0.165397	0.149918	-2.3607	0.033201	-10.4723	Monocytes	NUP35	R_vs_NR
0.0924623	0.0340819	2.36052	0.0332123	-10.4726	Monocytes	TRO	R_vs_NR
-0.235921	0.297064	-2.36051	0.0332131	-10.4726	Monocytes	STMN1	R_vs_NR
-0.304416	0.589775	-2.36008	0.0332404	-10.4734	Monocytes	TFEC	R_vs_NR
0.140729	0.0459733	2.35807	0.0333684	-10.4771	Monocytes	RP11-152H18.3	R_vs_NR
-0.135866	0.118123	-2.35802	0.0333719	-10.4772	Monocytes	UBE2Q1	R_vs_NR
-0.144477	0.100739	-2.35797	0.0333746	-10.4772	Monocytes	RNF219	R_vs_NR
0.119745	0.156828	2.35758	0.0333996	-10.4779	Monocytes	AC000089.3	R_vs_NR
-0.486274	0.801796	-2.35566	0.0335226	-10.4814	Monocytes	SERPING1	R_vs_NR
-0.234602	0.886656	-2.35533	0.0335435	-10.482	Monocytes	RBM47	R_vs_NR
-0.0538339	0.0251636	-2.35533	0.0335437	-10.482	Monocytes	AC008440.10	R_vs_NR
0.0895913	0.0325874	2.35507	0.0335603	-10.4825	Monocytes	RP11-160H22.3	R_vs_NR
-0.288482	0.271123	-2.35464	0.0335875	-10.4833	Monocytes	MTMR11	R_vs_NR
-0.495524	0.610374	-2.35418	0.0336171	-10.4841	Monocytes	AQP9	R_vs_NR
0.056805	0.0276393	2.35411	0.0336217	-10.4842	Monocytes	CCDC65	R_vs_NR
-0.151896	0.2337	-2.35381	0.0336409	-10.4848	Monocytes	GS1-44D20.1	R_vs_NR
-0.246765	0.434373	-2.35264	0.0337162	-10.4869	Monocytes	PITPNA	R_vs_NR
-0.266294	0.402924	-2.35145	0.033793	-10.489	Monocytes	HSPE1-MOB4	R_vs_NR
-0.0585088	0.0441602	-2.3512	0.0338092	-10.4895	Monocytes	RP1-22N22.1	R_vs_NR
-0.224273	0.248455	-2.35109	0.033816	-10.4897	Monocytes	WDR12	R_vs_NR
-0.433159	0.472937	-2.35057	0.0338495	-10.4906	Monocytes	CXCL10	R_vs_NR
-0.300999	0.472313	-2.34959	0.0339129	-10.4924	Monocytes	MAPK6	R_vs_NR
-0.299848	0.475118	-2.34915	0.0339415	-10.4932	Monocytes	EIF1AD	R_vs_NR
-0.270509	0.560123	-2.34884	0.033962	-10.4938	Monocytes	PTPN12	R_vs_NR
0.24819	0.657061	2.34818	0.0340044	-10.4949	Monocytes	PHTF2	R_vs_NR
0.299751	0.378102	2.34704	0.0340782	-10.497	Monocytes	ZNF276	R_vs_NR
0.202693	0.256789	2.34528	0.0341929	-10.5002	Monocytes	RP5-1142A6.5	R_vs_NR
0.191295	1.15596	2.3434	0.0343159	-10.5036	Monocytes	EIF4G1	R_vs_NR
-0.135574	0.0765832	-2.34333	0.0343207	-10.5037	Monocytes	KRT18P31	R_vs_NR
0.218967	0.238129	2.34221	0.0343939	-10.5057	Monocytes	SMARCAD1	R_vs_NR
0.0495468	0.0250016	2.34175	0.0344238	-10.5065	Monocytes	SLC45A3	R_vs_NR
-0.0754507	0.0579055	-2.34165	0.0344304	-10.5067	Monocytes	P2RY1	R_vs_NR
-0.26444	0.697593	-2.34094	0.0344776	-10.508	Monocytes	DYM	R_vs_NR
-0.12826	0.11434	-2.34051	0.0345055	-10.5088	Monocytes	RN7SL336P	R_vs_NR
0.237606	0.30534	2.34028	0.0345208	-10.5092	Monocytes	RP11-367G18.2	R_vs_NR
-0.280471	0.646371	-2.33939	0.0345796	-10.5108	Monocytes	SBDS	R_vs_NR
0.257433	0.234176	2.33877	0.0346205	-10.5119	Monocytes	DENND6B	R_vs_NR
0.163973	0.122371	2.3365	0.0347705	-10.516	Monocytes	AC016757.3	R_vs_NR
-0.0849613	0.0539487	-2.33564	0.0348275	-10.5176	Monocytes	FXYD2	R_vs_NR
0.149663	0.0905835	2.33562	0.0348289	-10.5176	Monocytes	DYX1C1	R_vs_NR
0.338156	0.881098	2.33468	0.0348909	-10.5193	Monocytes	TCERG1	R_vs_NR
0.272163	1.04588	2.33393	0.0349409	-10.5206	Monocytes	TLE3	R_vs_NR
0.239535	0.199426	2.33382	0.0349485	-10.5208	Monocytes	TMEM156	R_vs_NR
-0.299404	0.806232	-2.33257	0.0350315	-10.5231	Monocytes	DYNC1I2	R_vs_NR
-0.220368	0.2917	-2.33225	0.0350533	-10.5237	Monocytes	PDE8A	R_vs_NR
-0.0736794	0.0377223	-2.33188	0.0350777	-10.5243	Monocytes	IL31RA	R_vs_NR
0.256544	0.352971	2.33106	0.0351326	-10.5258	Monocytes	FAM160A2	R_vs_NR
-0.137665	1.84014	-2.33062	0.0351623	-10.5266	Monocytes	S100A11	R_vs_NR
0.326875	0.305158	2.33058	0.0351651	-10.5267	Monocytes	RP11-295P9.3	R_vs_NR
0.148106	0.0668564	2.32979	0.0352179	-10.5281	Monocytes	TNFRSF11B	R_vs_NR
0.287828	0.501687	2.32951	0.0352363	-10.5286	Monocytes	VPS51	R_vs_NR
-0.0847495	0.0474559	-2.32909	0.0352651	-10.5294	Monocytes	AC010095.5	R_vs_NR
0.207375	0.186717	2.32821	0.0353241	-10.531	Monocytes	GTF2IRD2B	R_vs_NR
-0.524078	1.26415	-2.32804	0.0353352	-10.5313	Monocytes	BCL2A1	R_vs_NR
-0.186068	0.567347	-2.32742	0.0353771	-10.5324	Monocytes	HMG20B	R_vs_NR
0.160909	0.110001	2.32657	0.0354344	-10.5339	Monocytes	VNN1	R_vs_NR
-0.16678	0.12633	-2.32654	0.0354364	-10.534	Monocytes	RCAN1	R_vs_NR
0.266004	0.351362	2.32618	0.0354607	-10.5346	Monocytes	ZBED5	R_vs_NR
0.227988	0.355389	2.32608	0.0354676	-10.5348	Monocytes	EEF2K	R_vs_NR
-0.154382	0.0942499	-2.32522	0.0355257	-10.5363	Monocytes	HRSP12	R_vs_NR
0.15755	0.110019	2.32365	0.0356321	-10.5392	Monocytes	RAD51D	R_vs_NR
-0.246412	0.202197	-2.32335	0.035652	-10.5397	Monocytes	CENPN	R_vs_NR
0.0837083	0.0496996	2.32306	0.0356721	-10.5402	Monocytes	RP11-179A18.1	R_vs_NR
-0.196341	1.10429	-2.32253	0.0357082	-10.5412	Monocytes	PSMF1	R_vs_NR
0.0666771	0.0223179	2.32246	0.035713	-10.5413	Monocytes	WFIKKN1	R_vs_NR
0.167834	0.0973605	2.3223	0.0357239	-10.5416	Monocytes	NFIA	R_vs_NR
0.189161	0.103909	2.32159	0.0357718	-10.5429	Monocytes	RP11-512N4.2	R_vs_NR
0.244213	0.291427	2.32149	0.0357786	-10.543	Monocytes	NUAK2	R_vs_NR
-0.429358	0.982993	-2.32114	0.0358023	-10.5437	Monocytes	ANPEP	R_vs_NR
0.0811776	0.0338605	2.31933	0.0359263	-10.5469	Monocytes	COPS8P2	R_vs_NR
0.221106	0.423434	2.31865	0.0359728	-10.5481	Monocytes	RRP7B	R_vs_NR
-0.121851	0.122237	-2.31818	0.0360048	-10.549	Monocytes	PLCB3	R_vs_NR
0.0245558	0.0100195	2.31765	0.0360411	-10.5499	Monocytes	HNRNPA1P38	R_vs_NR
0.152008	0.121164	2.31761	0.0360442	-10.55	Monocytes	RP3-324O17.4	R_vs_NR
0.204297	0.252215	2.31587	0.0361636	-10.5531	Monocytes	RP11-617F23.1	R_vs_NR
0.173852	0.0916289	2.31562	0.0361808	-10.5536	Monocytes	PDXP	R_vs_NR
0.317047	0.355438	2.31508	0.0362175	-10.5546	Monocytes	SYTL1	R_vs_NR
0.101214	0.0342796	2.31222	0.036415	-10.5597	Monocytes	MAP3K9	R_vs_NR
0.0840434	0.0406142	2.31219	0.0364175	-10.5598	Monocytes	DNA2	R_vs_NR
0.0447557	0.014271	2.31165	0.0364549	-10.5607	Monocytes	RASSF8-AS1	R_vs_NR
0.200562	0.371869	2.31135	0.0364758	-10.5613	Monocytes	RPL23AP2	R_vs_NR
-0.113461	0.0872398	-2.31064	0.036525	-10.5625	Monocytes	MAST2	R_vs_NR
-0.165601	1.34368	-2.30838	0.0366822	-10.5666	Monocytes	CHP1	R_vs_NR
0.110642	0.0559546	2.30834	0.0366848	-10.5667	Monocytes	CTC-484P3.1	R_vs_NR
0.219949	0.806552	2.30832	0.0366858	-10.5667	Monocytes	TCF12	R_vs_NR
-0.158686	0.194449	-2.3083	0.0366875	-10.5667	Monocytes	LRRC47	R_vs_NR
-0.241273	0.315269	-2.30657	0.0368084	-10.5698	Monocytes	GEMIN7	R_vs_NR
-0.406206	0.717169	-2.30594	0.0368525	-10.571	Monocytes	AREG	R_vs_NR
0.121898	0.0785078	2.30526	0.0369	-10.5722	Monocytes	LINC00174	R_vs_NR
0.106175	0.038456	2.30468	0.0369406	-10.5732	Monocytes	RARRES2P2	R_vs_NR
-0.192568	1.6061	-2.30353	0.0370217	-10.5753	Monocytes	AIF1	R_vs_NR
-0.130156	0.115386	-2.3035	0.0370237	-10.5753	Monocytes	RUNDC1	R_vs_NR
-0.190509	0.392252	-2.30316	0.0370478	-10.5759	Monocytes	PI4KAP2	R_vs_NR
-0.306799	0.703382	-2.30231	0.0371072	-10.5775	Monocytes	LSM10	R_vs_NR
-0.327577	1.04011	-2.30151	0.0371637	-10.5789	Monocytes	DOK2	R_vs_NR
0.219628	0.264242	2.3009	0.0372072	-10.58	Monocytes	RFWD3	R_vs_NR
-0.0889306	0.0512924	-2.30045	0.0372384	-10.5808	Monocytes	SYP	R_vs_NR
-0.318905	1.16094	-2.29909	0.0373348	-10.5832	Monocytes	NOP10	R_vs_NR
0.110607	0.0540962	2.29904	0.0373384	-10.5833	Monocytes	RPS24P17	R_vs_NR
0.20563	0.51022	2.29895	0.0373451	-10.5835	Monocytes	DCTN6	R_vs_NR
-0.295122	0.382765	-2.29887	0.0373504	-10.5836	Monocytes	APOPT1	R_vs_NR
-0.199009	0.187692	-2.29692	0.0374893	-10.5871	Monocytes	CD109	R_vs_NR
-0.153141	0.142401	-2.2966	0.0375117	-10.5877	Monocytes	SASH1	R_vs_NR
-0.161385	0.992563	-2.2966	0.0375122	-10.5877	Monocytes	RNPS1	R_vs_NR
0.301551	1.10885	2.29632	0.0375315	-10.5882	Monocytes	DDX6	R_vs_NR
0.0296354	0.00959405	2.29599	0.0375553	-10.5888	Monocytes	AC013733.5	R_vs_NR
-0.199606	0.183747	-2.29578	0.0375705	-10.5892	Monocytes	TRAF5	R_vs_NR
-0.309795	0.756427	-2.29507	0.037621	-10.5904	Monocytes	VTA1	R_vs_NR
-0.258816	0.660422	-2.29427	0.0376781	-10.5918	Monocytes	TPMT	R_vs_NR
-0.206417	0.450266	-2.2937	0.0377192	-10.5929	Monocytes	AC007390.5	R_vs_NR
-0.356149	0.427537	-2.29309	0.0377625	-10.594	Monocytes	POP4	R_vs_NR
-0.16501	0.292975	-2.29147	0.0378786	-10.5968	Monocytes	AGPS	R_vs_NR
-0.208544	0.18502	-2.29141	0.0378833	-10.597	Monocytes	LRRC57	R_vs_NR
-0.119724	0.0597523	-2.29019	0.0379708	-10.5991	Monocytes	LINC00467	R_vs_NR
0.156541	0.0799234	2.28915	0.0380456	-10.601	Monocytes	RN7SL655P	R_vs_NR
0.126538	0.0442881	2.2886	0.0380857	-10.602	Monocytes	RP11-19G24.2	R_vs_NR
0.202072	0.272716	2.28651	0.0382367	-10.6057	Monocytes	ENTPD1-AS1	R_vs_NR
0.0490614	0.0220821	2.28559	0.0383033	-10.6074	Monocytes	RP11-293M10.2	R_vs_NR
-0.213253	0.577209	-2.28491	0.0383532	-10.6086	Monocytes	DLGAP4	R_vs_NR
0.196796	1.16402	2.28487	0.0383555	-10.6086	Monocytes	INPP5D	R_vs_NR
0.208845	0.0967454	2.28481	0.0383602	-10.6087	Monocytes	AC069282.6	R_vs_NR
-0.158722	0.115638	-2.28462	0.0383737	-10.6091	Monocytes	RP11-109D20.2	R_vs_NR
-0.122992	0.087513	-2.2845	0.0383825	-10.6093	Monocytes	COX20P1	R_vs_NR
-0.318644	0.853172	-2.28402	0.0384175	-10.6102	Monocytes	PUF60	R_vs_NR
-0.0167298	0.0101578	-2.28385	0.0384298	-10.6105	Monocytes	AC097374.2	R_vs_NR
-0.0574049	0.0257355	-2.28365	0.038445	-10.6108	Monocytes	ABCB1	R_vs_NR
-0.129191	0.121479	-2.28182	0.0385782	-10.6141	Monocytes	KLHL2	R_vs_NR
0.236037	0.222286	2.28161	0.0385936	-10.6145	Monocytes	ISYNA1	R_vs_NR
-0.182489	0.129204	-2.28141	0.038608	-10.6148	Monocytes	LAMP3	R_vs_NR
-0.202762	0.232892	-2.28134	0.0386131	-10.6149	Monocytes	PLD1	R_vs_NR
0.0812275	0.0455384	2.28009	0.038705	-10.6172	Monocytes	CCDC15	R_vs_NR
0.275157	0.814909	2.28	0.0387111	-10.6173	Monocytes	UPK3BL	R_vs_NR
-0.194335	0.165198	-2.2794	0.0387553	-10.6184	Monocytes	HEG1	R_vs_NR
-0.334109	0.523862	-2.27884	0.0387968	-10.6194	Monocytes	RGCC	R_vs_NR
0.211173	0.187448	2.27842	0.0388275	-10.6201	Monocytes	YARS2	R_vs_NR
0.0701857	0.0342213	2.27838	0.0388306	-10.6202	Monocytes	SDR42E2	R_vs_NR
0.130493	0.0913363	2.27798	0.0388595	-10.6209	Monocytes	AF011889.2	R_vs_NR
-0.153113	0.127513	-2.27754	0.038892	-10.6217	Monocytes	CC2D1A	R_vs_NR
-0.376415	1.11963	-2.27743	0.0389001	-10.6219	Monocytes	COX5A	R_vs_NR
0.18364	0.163174	2.2769	0.0389398	-10.6229	Monocytes	MKL2	R_vs_NR
0.0546762	0.0279549	2.27618	0.0389924	-10.6241	Monocytes	RARB	R_vs_NR
-0.138154	1.25266	-2.27594	0.0390103	-10.6246	Monocytes	HNRNPU	R_vs_NR
-0.242092	0.278878	-2.27568	0.0390298	-10.625	Monocytes	TMEM180	R_vs_NR
0.0719116	0.0258061	2.2754	0.0390503	-10.6255	Monocytes	PGM5	R_vs_NR
-0.179413	1.38073	-2.27443	0.0391218	-10.6273	Monocytes	CFLAR	R_vs_NR
-0.192727	0.195611	-2.27426	0.0391348	-10.6276	Monocytes	CES1	R_vs_NR
-0.14534	0.0886512	-2.27413	0.0391444	-10.6278	Monocytes	RP11-927P21.1	R_vs_NR
0.0234837	0.00879902	2.27376	0.0391717	-10.6284	Monocytes	AC073331.2	R_vs_NR
-0.126665	0.13188	-2.27366	0.0391794	-10.6286	Monocytes	ANKS3	R_vs_NR
0.167769	0.0727585	2.27343	0.039196	-10.629	Monocytes	RP11-286O18.1	R_vs_NR
-0.270711	0.695425	-2.27276	0.0392457	-10.6302	Monocytes	PPP1R11	R_vs_NR
-0.313943	0.507758	-2.2727	0.0392506	-10.6303	Monocytes	SPAG9	R_vs_NR
-0.213985	1.14168	-2.27172	0.0393234	-10.6321	Monocytes	GLIPR2	R_vs_NR
-0.384879	1.28081	-2.27148	0.0393408	-10.6325	Monocytes	RASGEF1B	R_vs_NR
-0.171063	1.17486	-2.27089	0.039385	-10.6336	Monocytes	ATP5E	R_vs_NR
-0.141851	0.121778	-2.27071	0.0393981	-10.6339	Monocytes	SYNJ2	R_vs_NR
0.135741	0.12236	2.27035	0.0394253	-10.6345	Monocytes	RPL10P1	R_vs_NR
0.087054	0.0326558	2.27016	0.0394397	-10.6349	Monocytes	SYNE4	R_vs_NR
-0.364111	0.672588	-2.26967	0.0394763	-10.6357	Monocytes	SFXN3	R_vs_NR
0.094345	0.0550971	2.26925	0.0395074	-10.6365	Monocytes	RP11-523H24.3	R_vs_NR
0.0796413	0.0287724	2.26717	0.0396632	-10.6402	Monocytes	OR13C7P	R_vs_NR
0.0854969	0.0320865	2.2667	0.0396983	-10.641	Monocytes	C10orf35	R_vs_NR
-0.338796	0.604616	-2.26545	0.0397925	-10.6432	Monocytes	MYOF	R_vs_NR
-0.317369	0.620533	-2.26457	0.0398584	-10.6448	Monocytes	CD38	R_vs_NR
0.194706	0.168299	2.26453	0.0398614	-10.6449	Monocytes	LIN52	R_vs_NR
-0.220437	0.462004	-2.26437	0.0398741	-10.6452	Monocytes	AC016734.2	R_vs_NR
-0.0777182	0.0549939	-2.26397	0.0399041	-10.6459	Monocytes	RP11-521B24.5	R_vs_NR
-0.140827	0.0725663	-2.26325	0.0399585	-10.6471	Monocytes	RP11-79D8.2	R_vs_NR
0.0349223	0.0122042	2.26308	0.0399712	-10.6474	Monocytes	RP11-723O4.6	R_vs_NR
-0.30937	0.485526	-2.26208	0.0400465	-10.6492	Monocytes	SERPINB8	R_vs_NR
0.158784	0.188517	2.26195	0.0400567	-10.6495	Monocytes	TARSL2	R_vs_NR
-0.312091	0.921522	-2.26144	0.0400955	-10.6504	Monocytes	CHMP4A	R_vs_NR
0.129752	0.143032	2.26105	0.0401253	-10.6511	Monocytes	BMS1P5	R_vs_NR
0.285516	1.04215	2.26045	0.0401708	-10.6521	Monocytes	ISCU	R_vs_NR
-0.168086	1.53934	-2.25971	0.0402269	-10.6534	Monocytes	SRP14	R_vs_NR
-0.0830471	0.040237	-2.25898	0.0402822	-10.6547	Monocytes	COX7BP2	R_vs_NR
0.126685	0.0516693	2.25896	0.0402835	-10.6548	Monocytes	CTC-550B14.1	R_vs_NR
0.300917	0.784656	2.2589	0.0402883	-10.6549	Monocytes	TIMMDC1	R_vs_NR
0.00495132	0.0020077	2.25849	0.0403197	-10.6556	Monocytes	ALDH1L1	R_vs_NR
-0.0537916	0.0289472	-2.25564	0.0405373	-10.6607	Monocytes	FAM3C2	R_vs_NR
-0.127646	0.0642924	-2.25549	0.0405488	-10.6609	Monocytes	CCDC154	R_vs_NR
-0.358321	0.631641	-2.2552	0.0405712	-10.6614	Monocytes	NDUFS4	R_vs_NR
0.291197	1.08878	2.25375	0.0406825	-10.664	Monocytes	SCO2	R_vs_NR
-0.235512	0.759684	-2.25361	0.040693	-10.6643	Monocytes	PPP1R18	R_vs_NR
0.173485	0.0725788	2.25328	0.0407183	-10.6648	Monocytes	RP11-142M10.2	R_vs_NR
0.276628	0.396982	2.25312	0.0407304	-10.6651	Monocytes	SLC39A6	R_vs_NR
-0.108274	1.40058	-2.25234	0.0407908	-10.6665	Monocytes	MOB1A	R_vs_NR
-0.295494	0.418594	-2.25198	0.0408185	-10.6671	Monocytes	RAB13	R_vs_NR
-0.24373	0.315163	-2.25126	0.0408739	-10.6684	Monocytes	PVT1	R_vs_NR
0.209671	0.184276	2.25079	0.0409107	-10.6693	Monocytes	ZNF226	R_vs_NR
0.185994	0.0720758	2.25054	0.0409299	-10.6697	Monocytes	KIF3C	R_vs_NR
-0.103314	0.0624977	-2.25042	0.0409389	-10.6699	Monocytes	RP11-728F11.4	R_vs_NR
0.3083	0.667353	2.25039	0.0409413	-10.67	Monocytes	TRAPPC11	R_vs_NR
0.0954602	0.0380534	2.25014	0.0409609	-10.6704	Monocytes	RP11-181G12.2	R_vs_NR
-0.311961	0.711659	-2.24888	0.0410584	-10.6726	Monocytes	RP11-638I2.10	R_vs_NR
-0.300736	0.75602	-2.24863	0.0410776	-10.6731	Monocytes	CSRP1	R_vs_NR
0.225883	0.177185	2.24855	0.041084	-10.6732	Monocytes	CTB-46B19.2	R_vs_NR
-0.156984	0.147923	-2.24846	0.0410905	-10.6734	Monocytes	SERPINE1	R_vs_NR
-0.112481	0.0684441	-2.24783	0.0411395	-10.6745	Monocytes	CCDC147-AS1	R_vs_NR
0.0856527	0.0311876	2.2477	0.0411498	-10.6747	Monocytes	YY2	R_vs_NR
0.0180837	0.00683364	2.24758	0.0411592	-10.675	Monocytes	RP11-791G16.4	R_vs_NR
-0.0795835	0.0699359	-2.24756	0.0411606	-10.675	Monocytes	TSHZ1	R_vs_NR
-0.454086	0.949108	-2.24658	0.0412369	-10.6767	Monocytes	CREG1	R_vs_NR
-0.124631	0.095877	-2.24625	0.0412628	-10.6773	Monocytes	ZNF701	R_vs_NR
-0.0241201	0.0121306	-2.24531	0.0413358	-10.679	Monocytes	HNRNPA3P10	R_vs_NR
-0.153944	0.16201	-2.24439	0.0414073	-10.6806	Monocytes	NARS2	R_vs_NR
0.240771	0.119847	2.24399	0.0414385	-10.6813	Monocytes	PPP1R3F	R_vs_NR
0.133896	0.0817872	2.2428	0.0415322	-10.6834	Monocytes	SNORA19	R_vs_NR
-0.15258	0.0987989	-2.24248	0.0415567	-10.684	Monocytes	CTNNAL1	R_vs_NR
0.0679094	0.0219238	2.24204	0.0415913	-10.6847	Monocytes	RGMB	R_vs_NR
0.0856677	0.0328785	2.24197	0.0415968	-10.6849	Monocytes	MCF2L-AS1	R_vs_NR
0.0657709	0.0212857	2.24177	0.041613	-10.6852	Monocytes	CTC-360G5.1	R_vs_NR
-0.227559	0.30017	-2.24123	0.0416548	-10.6862	Monocytes	PAGR1	R_vs_NR
-0.0805692	0.0631786	-2.24093	0.0416788	-10.6867	Monocytes	C4orf21	R_vs_NR
-0.193163	0.265642	-2.23941	0.0417985	-10.6894	Monocytes	NABP2	R_vs_NR
-0.0493253	0.0255978	-2.2392	0.0418147	-10.6898	Monocytes	HEXA-AS1	R_vs_NR
0.188881	1.23237	2.23885	0.0418424	-10.6904	Monocytes	SELPLG	R_vs_NR
-0.363231	0.495434	-2.2387	0.0418547	-10.6907	Monocytes	SPNS1	R_vs_NR
0.0701055	0.0615527	2.23857	0.0418648	-10.6909	Monocytes	ATP5A1P3	R_vs_NR
-0.342985	0.802685	-2.2384	0.0418781	-10.6912	Monocytes	RIN2	R_vs_NR
-0.338703	0.537054	-2.23761	0.0419406	-10.6926	Monocytes	TRIM69	R_vs_NR
-0.356723	0.551285	-2.23739	0.0419577	-10.693	Monocytes	GOLGA7	R_vs_NR
-0.0961443	0.0484282	-2.23732	0.0419632	-10.6931	Monocytes	RP11-115C21.2	R_vs_NR
-0.0994957	0.047333	-2.23709	0.0419818	-10.6935	Monocytes	SLC25A22	R_vs_NR
0.0814738	0.0470599	2.23667	0.0420149	-10.6942	Monocytes	MTX1P1	R_vs_NR
0.222536	0.227414	2.23641	0.0420352	-10.6947	Monocytes	SUFU	R_vs_NR
-0.0658391	0.0360451	-2.23611	0.0420593	-10.6952	Monocytes	RPL37P23	R_vs_NR
-0.430946	1.14919	-2.23599	0.0420691	-10.6955	Monocytes	CRIP1	R_vs_NR
-0.221494	0.303904	-2.23577	0.042086	-10.6958	Monocytes	DOPEY2	R_vs_NR
0.297032	0.613535	2.23569	0.0420924	-10.696	Monocytes	EBP	R_vs_NR
-0.250176	0.131441	-2.23505	0.0421432	-10.6971	Monocytes	MRAS	R_vs_NR
-0.317324	0.500781	-2.23503	0.0421452	-10.6972	Monocytes	ARSB	R_vs_NR
0.23666	0.575038	2.23465	0.0421749	-10.6978	Monocytes	PLRG1	R_vs_NR
0.217942	0.75709	2.2346	0.0421793	-10.6979	Monocytes	ARHGAP25	R_vs_NR
0.221274	0.244294	2.23302	0.0423045	-10.7007	Monocytes	RSAD1	R_vs_NR
-0.341004	0.301561	-2.23275	0.042326	-10.7012	Monocytes	CA2	R_vs_NR
-0.152852	0.157309	-2.2325	0.0423464	-10.7016	Monocytes	EML2	R_vs_NR
-0.265755	0.758531	-2.23147	0.0424289	-10.7034	Monocytes	C7orf50	R_vs_NR
-0.172515	0.192605	-2.23054	0.0425028	-10.7051	Monocytes	ZNF512	R_vs_NR
-0.265238	0.397371	-2.22954	0.0425833	-10.7068	Monocytes	TP53BP2	R_vs_NR
0.0869071	0.0519228	2.22805	0.0427025	-10.7095	Monocytes	RPS3AP29	R_vs_NR
-0.182409	0.381456	-2.22558	0.0429015	-10.7138	Monocytes	MTMR10	R_vs_NR
0.139104	0.137016	2.22506	0.0429435	-10.7147	Monocytes	DIS3L	R_vs_NR
-0.0747267	0.038679	-2.2249	0.0429569	-10.715	Monocytes	SNORA32	R_vs_NR
-0.119122	0.0827221	-2.22487	0.0429589	-10.7151	Monocytes	CTD-3065B20.1	R_vs_NR
0.0882826	0.0383257	2.22483	0.0429621	-10.7151	Monocytes	CACNB4	R_vs_NR
0.154827	0.0837849	2.22464	0.0429779	-10.7155	Monocytes	AL627171.2	R_vs_NR
-0.299562	0.362267	-2.22463	0.0429783	-10.7155	Monocytes	NMRAL1	R_vs_NR
0.0749446	0.0285926	2.22462	0.0429793	-10.7155	Monocytes	IFNWP5	R_vs_NR
-0.474496	1.44928	-2.22419	0.0430144	-10.7163	Monocytes	CTSD	R_vs_NR
-0.0699688	0.036343	-2.22404	0.0430265	-10.7165	Monocytes	NUDT7	R_vs_NR
-0.0915721	0.0581004	-2.22354	0.0430669	-10.7174	Monocytes	STRIP2	R_vs_NR
-0.343932	1.07063	-2.22348	0.043072	-10.7175	Monocytes	TRAPPC5	R_vs_NR
0.279721	0.815657	2.22288	0.0431202	-10.7186	Monocytes	AC018720.10	R_vs_NR
0.281453	0.670291	2.22276	0.0431299	-10.7188	Monocytes	RP11-175B9.3	R_vs_NR
-0.222062	0.44338	-2.22225	0.0431718	-10.7197	Monocytes	CHCHD5	R_vs_NR
-0.215449	0.861209	-2.22189	0.0432004	-10.7203	Monocytes	SYF2	R_vs_NR
-0.171275	0.379414	-2.22179	0.0432087	-10.7205	Monocytes	ZSWIM6	R_vs_NR
-0.22359	0.566877	-2.22148	0.0432343	-10.7211	Monocytes	SH3BP5	R_vs_NR
0.311357	0.550541	2.21897	0.0434387	-10.7255	Monocytes	R3HDM4	R_vs_NR
-0.308369	1.06125	-2.21876	0.0434558	-10.7258	Monocytes	TNFRSF14	R_vs_NR
-0.187943	1.38212	-2.21843	0.043483	-10.7264	Monocytes	PSMB10	R_vs_NR
-0.19471	0.317623	-2.21838	0.0434869	-10.7265	Monocytes	DTX2P1	R_vs_NR
-0.167141	0.0984463	-2.2181	0.04351	-10.727	Monocytes	RP11-96O20.4	R_vs_NR
-0.231142	1.02959	-2.21798	0.0435202	-10.7272	Monocytes	ANXA11	R_vs_NR
0.0706774	0.0274771	2.2173	0.0435751	-10.7284	Monocytes	RP11-791G15.2	R_vs_NR
0.107322	0.0477149	2.21652	0.0436392	-10.7298	Monocytes	NRN1	R_vs_NR
-0.308107	0.51617	-2.21597	0.0436849	-10.7308	Monocytes	CTTNBP2NL	R_vs_NR
-0.0641442	0.0362367	-2.21537	0.0437339	-10.7318	Monocytes	RP6-99M1.3	R_vs_NR
-0.166587	0.144325	-2.215	0.0437645	-10.7325	Monocytes	SPR	R_vs_NR
-0.377052	0.853439	-2.21369	0.0438724	-10.7348	Monocytes	NDUFA12	R_vs_NR
0.237061	0.630144	2.21356	0.0438831	-10.735	Monocytes	PPWD1	R_vs_NR
0.139104	0.111773	2.21318	0.0439141	-10.7356	Monocytes	RP13-383K5.4	R_vs_NR
-0.254943	0.342265	-2.21312	0.0439193	-10.7358	Monocytes	RAPH1	R_vs_NR
-0.286827	0.71858	-2.21262	0.0439602	-10.7366	Monocytes	COMMD3	R_vs_NR
0.276891	0.738287	2.21237	0.0439811	-10.7371	Monocytes	MLXIP	R_vs_NR
-0.186131	0.168662	-2.21223	0.043993	-10.7373	Monocytes	SRFBP1	R_vs_NR
0.259538	0.246286	2.21169	0.0440378	-10.7383	Monocytes	GPR155	R_vs_NR
-0.282925	0.592959	-2.21169	0.0440379	-10.7383	Monocytes	RANBP1	R_vs_NR
-0.289503	0.488583	-2.2115	0.0440534	-10.7386	Monocytes	TRADD	R_vs_NR
0.0806225	0.047255	2.21126	0.044073	-10.739	Monocytes	NPM1P46	R_vs_NR
0.178663	0.729174	2.20992	0.0441842	-10.7414	Monocytes	UBE4A	R_vs_NR
0.369092	0.458013	2.20982	0.0441923	-10.7416	Monocytes	PIK3IP1	R_vs_NR
-0.0940238	0.0528966	-2.20877	0.0442802	-10.7434	Monocytes	RP3-391O22.3	R_vs_NR
-0.105523	0.0914894	-2.20864	0.044291	-10.7436	Monocytes	RP11-288H12.3	R_vs_NR
0.40796	0.812597	2.20834	0.0443156	-10.7442	Monocytes	CD69	R_vs_NR
-0.140296	0.0672808	-2.20813	0.0443327	-10.7445	Monocytes	RARG	R_vs_NR
-0.0959636	0.0511476	-2.20808	0.044337	-10.7446	Monocytes	RP11-498E2.9	R_vs_NR
-0.221564	0.276527	-2.20756	0.0443805	-10.7455	Monocytes	UBP1	R_vs_NR
0.201202	0.0824868	2.2075	0.0443856	-10.7456	Monocytes	SIGLEC8	R_vs_NR
0.376585	0.906429	2.20681	0.0444429	-10.7468	Monocytes	ZFP36L2	R_vs_NR
0.192811	0.20783	2.20621	0.0444935	-10.7479	Monocytes	FAM122B	R_vs_NR
0.271186	0.354682	2.20591	0.0445183	-10.7484	Monocytes	PIGB	R_vs_NR
-0.0540551	0.0255151	-2.20586	0.0445228	-10.7485	Monocytes	AC026202.3	R_vs_NR
0.275733	0.394197	2.20503	0.0445921	-10.75	Monocytes	ARAP2	R_vs_NR
-0.241885	0.381281	-2.20443	0.0446422	-10.751	Monocytes	SMPD4	R_vs_NR
-0.567927	0.648302	-2.20425	0.0446576	-10.7513	Monocytes	VSIG4	R_vs_NR
-0.262349	0.394479	-2.20422	0.0446599	-10.7514	Monocytes	ACOT8	R_vs_NR
-0.310267	0.800849	-2.20329	0.0447383	-10.753	Monocytes	YTHDF3	R_vs_NR
0.270323	0.237415	2.20252	0.0448027	-10.7544	Monocytes	RNU2-6P	R_vs_NR
0.258035	0.745155	2.20245	0.0448084	-10.7545	Monocytes	KIAA0141	R_vs_NR
0.258273	0.635415	2.20244	0.0448094	-10.7545	Monocytes	PIK3CG	R_vs_NR
0.190264	0.157784	2.20176	0.044867	-10.7557	Monocytes	PDIK1L	R_vs_NR
0.226032	0.933923	2.20126	0.0449091	-10.7566	Monocytes	RP11-122C9.1	R_vs_NR
0.106659	0.0633437	2.19811	0.0451746	-10.7621	Monocytes	RPL19P21	R_vs_NR
0.170433	0.234483	2.19802	0.0451829	-10.7623	Monocytes	ARL3	R_vs_NR
0.0636153	0.0370392	2.19724	0.0452487	-10.7636	Monocytes	BTF3P9	R_vs_NR
0.123397	0.0604335	2.19585	0.0453666	-10.7661	Monocytes	AC123768.4	R_vs_NR
-0.33422	1.21785	-2.19572	0.0453781	-10.7663	Monocytes	LILRB2	R_vs_NR
0.0584239	0.0340661	2.19549	0.0453976	-10.7667	Monocytes	PSMC1P9	R_vs_NR
-0.0930255	0.0439884	-2.19533	0.0454116	-10.767	Monocytes	ZNF222	R_vs_NR
-0.292902	0.596681	-2.19519	0.0454233	-10.7672	Monocytes	XPNPEP1	R_vs_NR
-0.066065	0.0464115	-2.19472	0.0454635	-10.7681	Monocytes	YBX1P10	R_vs_NR
0.0241671	0.00936928	2.19459	0.0454747	-10.7683	Monocytes	RPS6P22	R_vs_NR
-0.186154	1.27992	-2.19444	0.0454875	-10.7685	Monocytes	CAPZA2	R_vs_NR
-0.211506	0.285353	-2.19431	0.0454979	-10.7688	Monocytes	GNL1	R_vs_NR
-0.312738	0.43874	-2.1942	0.0455077	-10.769	Monocytes	MRC1L1	R_vs_NR
0.0385279	0.0126326	2.19244	0.0456584	-10.772	Monocytes	RP11-266K22.2	R_vs_NR
-0.209536	0.243371	-2.19234	0.045667	-10.7722	Monocytes	CRAT	R_vs_NR
0.201674	0.11806	2.19215	0.0456829	-10.7725	Monocytes	BDH1	R_vs_NR
-0.153222	0.834039	-2.19161	0.0457288	-10.7735	Monocytes	RASSF3	R_vs_NR
0.219168	0.226615	2.19154	0.0457353	-10.7736	Monocytes	MTMR1	R_vs_NR
0.172346	0.0727779	2.1906	0.0458162	-10.7753	Monocytes	KCP	R_vs_NR
-0.158091	0.0940238	-2.18976	0.0458883	-10.7767	Monocytes	TMEM217	R_vs_NR
-0.240901	0.244842	-2.18903	0.0459507	-10.778	Monocytes	STARD5	R_vs_NR
0.373688	0.472513	2.18855	0.0459921	-10.7788	Monocytes	DST	R_vs_NR
0.271567	0.494762	2.18799	0.0460401	-10.7798	Monocytes	MRPS18A	R_vs_NR
0.0856522	0.0527327	2.18779	0.0460578	-10.7802	Monocytes	LRRC36	R_vs_NR
-0.134508	0.096625	-2.1863	0.0461868	-10.7828	Monocytes	NENF	R_vs_NR
0.278609	0.733688	2.18616	0.0461985	-10.783	Monocytes	RBM23	R_vs_NR
0.0797517	0.0284598	2.1856	0.0462473	-10.784	Monocytes	RP11-368P15.3	R_vs_NR
-0.248184	0.425892	-2.18559	0.046248	-10.784	Monocytes	FAM126B	R_vs_NR
-0.0748722	0.0365639	-2.18556	0.0462506	-10.7841	Monocytes	AC026310.1	R_vs_NR
-0.0416889	0.02066	-2.18494	0.0463046	-10.7852	Monocytes	PTCD2	R_vs_NR
-0.263546	0.723091	-2.18488	0.0463097	-10.7853	Monocytes	RALB	R_vs_NR
0.224768	0.330348	2.18476	0.0463197	-10.7855	Monocytes	ANKH	R_vs_NR
0.223824	0.148401	2.18474	0.0463213	-10.7855	Monocytes	ZNF618	R_vs_NR
0.0288845	0.0105984	2.18458	0.0463354	-10.7858	Monocytes	WDR72	R_vs_NR
0.206474	0.366354	2.18318	0.0464568	-10.7882	Monocytes	CKAP2	R_vs_NR
-0.199469	0.316845	-2.18306	0.0464676	-10.7884	Monocytes	ADAP1	R_vs_NR
0.0976476	0.0544795	2.18268	0.0465009	-10.7891	Monocytes	RIC3	R_vs_NR
-0.220106	1.06163	-2.18208	0.0465534	-10.7902	Monocytes	ARF6	R_vs_NR
0.179384	0.21919	2.18146	0.0466072	-10.7912	Monocytes	GNL3L	R_vs_NR
0.0879156	0.0374868	2.17942	0.0467855	-10.7948	Monocytes	STX18-AS1	R_vs_NR
0.239299	0.457815	2.17928	0.0467975	-10.795	Monocytes	NIN	R_vs_NR
0.183285	0.139537	2.17911	0.0468128	-10.7953	Monocytes	RP11-192H23.8	R_vs_NR
-0.306835	1.36023	-2.17827	0.046886	-10.7968	Monocytes	RNH1	R_vs_NR
-0.315463	0.502336	-2.17821	0.0468914	-10.7969	Monocytes	WDR13	R_vs_NR
-0.271638	0.294927	-2.17796	0.0469134	-10.7973	Monocytes	GGPS1	R_vs_NR
-0.1334	0.130666	-2.17763	0.0469421	-10.7979	Monocytes	CSRNP2	R_vs_NR
0.052122	0.0201358	2.17691	0.0470054	-10.7992	Monocytes	RP11-648L3.2	R_vs_NR
0.0067645	0.00419052	2.17456	0.0472125	-10.8033	Monocytes	HNRNPA1P54	R_vs_NR
-0.302817	0.627057	-2.17359	0.0472982	-10.805	Monocytes	FOXN2	R_vs_NR
-0.263623	0.561242	-2.17355	0.0473021	-10.805	Monocytes	CD300LB	R_vs_NR
-0.160801	0.164506	-2.17241	0.0474029	-10.807	Monocytes	WRNIP1	R_vs_NR
-0.30938	0.521316	-2.17172	0.0474644	-10.8082	Monocytes	ADAMTSL4	R_vs_NR
-0.283192	0.692214	-2.17162	0.0474731	-10.8084	Monocytes	PDLIM5	R_vs_NR
0.249774	0.999355	2.17153	0.0474813	-10.8085	Monocytes	ANKRD44	R_vs_NR
-0.236461	0.487909	-2.17145	0.0474887	-10.8087	Monocytes	TRPS1	R_vs_NR
0.183231	0.599033	2.17115	0.0475149	-10.8092	Monocytes	NUCKS1	R_vs_NR
-0.441167	0.948703	-2.1707	0.0475551	-10.81	Monocytes	LIPA	R_vs_NR
0.0357104	0.0168708	2.1707	0.0475552	-10.81	Monocytes	FAM86B2	R_vs_NR
0.171832	0.145281	2.17054	0.0475689	-10.8103	Monocytes	CEP120	R_vs_NR
0.151972	0.064685	2.17052	0.0475712	-10.8103	Monocytes	RNA5SP305	R_vs_NR
-0.152978	1.60581	-2.16967	0.0476466	-10.8118	Monocytes	UCP2	R_vs_NR
0.0607712	0.0327626	2.16953	0.0476589	-10.812	Monocytes	RP11-731I19.1	R_vs_NR
-0.320965	0.239578	-2.16938	0.0476722	-10.8123	Monocytes	PDLIM1	R_vs_NR
-0.261179	0.467993	-2.16933	0.0476769	-10.8124	Monocytes	ATG13	R_vs_NR
-0.306572	0.480473	-2.16877	0.0477273	-10.8134	Monocytes	ELMO2	R_vs_NR
0.243202	0.408502	2.16831	0.0477679	-10.8142	Monocytes	NUCB2	R_vs_NR
0.029654	0.0102032	2.16794	0.0478012	-10.8148	Monocytes	RP11-307P22.1	R_vs_NR
0.050898	0.0304695	2.16649	0.0479305	-10.8173	Monocytes	CTD-2290C23.1	R_vs_NR
-0.225596	0.271291	-2.16643	0.0479358	-10.8174	Monocytes	LACTB	R_vs_NR
-0.231014	0.210717	-2.1655	0.0480196	-10.819	Monocytes	TMCO4	R_vs_NR
-0.078313	0.0414233	-2.16531	0.0480361	-10.8194	Monocytes	RP11-146D12.2	R_vs_NR
-0.219243	1.19375	-2.16457	0.0481031	-10.8207	Monocytes	H2AFZ	R_vs_NR
-0.164369	0.652833	-2.16388	0.0481648	-10.8219	Monocytes	WBP11	R_vs_NR
-0.16732	0.191512	-2.16385	0.0481679	-10.8219	Monocytes	SCMH1	R_vs_NR
0.154414	0.0733834	2.16347	0.0482018	-10.8226	Monocytes	AC010082.2	R_vs_NR
0.277421	0.396069	2.16328	0.0482188	-10.8229	Monocytes	ZNF524	R_vs_NR
0.069717	0.0507748	2.16316	0.0482295	-10.8231	Monocytes	FAM72D	R_vs_NR
-0.30916	1.10255	-2.1627	0.0482709	-10.8239	Monocytes	RGS10	R_vs_NR
0.199627	0.457726	2.16207	0.0483284	-10.825	Monocytes	POLR2J2	R_vs_NR
0.0659635	0.0261138	2.16206	0.0483286	-10.825	Monocytes	CTB-161K23.1	R_vs_NR
0.222404	0.213471	2.16137	0.048391	-10.8262	Monocytes	TLR10	R_vs_NR
-0.215627	1.52549	-2.16121	0.0484057	-10.8265	Monocytes	WARS	R_vs_NR
0.0730709	0.0791538	2.16098	0.048427	-10.8269	Monocytes	RP11-302I18.1	R_vs_NR
0.0600399	0.0529583	2.16063	0.0484584	-10.8275	Monocytes	RP1-159M24.1	R_vs_NR
0.118117	0.0645936	2.15997	0.0485181	-10.8287	Monocytes	CECR7	R_vs_NR
0.167549	0.969629	2.15973	0.0485399	-10.8291	Monocytes	NPEPPS	R_vs_NR
-0.0846507	0.0530135	-2.15963	0.0485487	-10.8292	Monocytes	EHHADH	R_vs_NR
-0.121792	0.0850509	-2.15837	0.048663	-10.8314	Monocytes	RP1-240K6.3	R_vs_NR
-0.193827	0.375515	-2.15775	0.0487199	-10.8325	Monocytes	C4orf33	R_vs_NR
0.210742	0.160711	2.15767	0.0487267	-10.8326	Monocytes	RGS16	R_vs_NR
0.0349342	0.0140988	2.15691	0.0487962	-10.834	Monocytes	INTS6P1	R_vs_NR
0.124389	0.110384	2.15686	0.0488008	-10.8341	Monocytes	RP11-544A12.4	R_vs_NR
0.179365	0.600349	2.15657	0.0488274	-10.8346	Monocytes	CCDC50	R_vs_NR
-0.119281	0.0587304	-2.15641	0.0488419	-10.8348	Monocytes	HIST1H2BJ	R_vs_NR
-0.241957	0.341159	-2.1564	0.0488425	-10.8349	Monocytes	TBCK	R_vs_NR
-0.125341	0.161859	-2.15619	0.0488612	-10.8352	Monocytes	UVSSA	R_vs_NR
0.299897	0.436897	2.15618	0.0488627	-10.8352	Monocytes	ZNF121	R_vs_NR
0.0593421	0.0227876	2.15582	0.0488956	-10.8359	Monocytes	CTD-2320J21.1	R_vs_NR
0.144219	0.074808	2.15541	0.0489326	-10.8366	Monocytes	CTB-118N6.3	R_vs_NR
-0.235118	0.281342	-2.15494	0.0489757	-10.8374	Monocytes	NOC4L	R_vs_NR
0.105786	0.0613827	2.15488	0.0489812	-10.8375	Monocytes	RP11-565F19.2	R_vs_NR
0.224008	0.805789	2.15406	0.0490566	-10.8389	Monocytes	CAMTA1	R_vs_NR
0.428011	0.57258	2.15405	0.0490569	-10.8389	Monocytes	SLC38A1	R_vs_NR
0.11621	0.0950563	2.15336	0.0491202	-10.8401	Monocytes	PPT2-EGFL8	R_vs_NR
-0.216759	0.911122	-2.15263	0.0491875	-10.8414	Monocytes	RSU1	R_vs_NR
-0.191389	0.593617	-2.15205	0.0492403	-10.8424	Monocytes	ACSL4	R_vs_NR
-0.175048	1.3426	-2.15195	0.0492501	-10.8426	Monocytes	COX5B	R_vs_NR
-0.160623	0.235127	-2.15163	0.0492789	-10.8431	Monocytes	CAPN15	R_vs_NR
-0.346	0.708003	-2.15152	0.049289	-10.8433	Monocytes	ACSL5	R_vs_NR
0.0609392	0.0189236	2.15081	0.049355	-10.8446	Monocytes	RP3-327A19.5	R_vs_NR
-0.0865743	0.0488485	-2.15025	0.0494059	-10.8455	Monocytes	ZNF500	R_vs_NR
0.156477	0.0674115	2.15002	0.0494276	-10.8459	Monocytes	SYT17	R_vs_NR
0.299847	0.505656	2.14982	0.0494454	-10.8463	Monocytes	ANKRD36	R_vs_NR
0.110286	0.0688378	2.14973	0.0494536	-10.8464	Monocytes	SUGT1P3	R_vs_NR
0.193986	0.113534	2.14923	0.0495002	-10.8473	Monocytes	ZNF669	R_vs_NR
-0.0684214	0.0363786	-2.1486	0.0495582	-10.8484	Monocytes	RP11-611O2.1	R_vs_NR
0.141225	0.152237	2.14855	0.0495629	-10.8485	Monocytes	AP006222.1	R_vs_NR
-0.203585	1.81888	-2.14804	0.0496104	-10.8494	Monocytes	VIM	R_vs_NR
0.00706751	0.00266173	2.1478	0.0496327	-10.8498	Monocytes	FRMPD2	R_vs_NR
-0.214052	0.274193	-2.14755	0.0496551	-10.8502	Monocytes	GPBAR1	R_vs_NR
0.155215	0.146117	2.14695	0.0497107	-10.8512	Monocytes	RP11-421F16.3	R_vs_NR
0.264734	0.3457	2.14642	0.0497605	-10.8522	Monocytes	NPRL2	R_vs_NR
-0.0941787	0.0578415	-2.14483	0.0499076	-10.8549	Monocytes	C12orf29	R_vs_NR
-0.25687	0.664336	-2.14461	0.0499286	-10.8553	Monocytes	EIF2S1	R_vs_NR
-0.295566	0.706654	-2.14451	0.0499375	-10.8555	Monocytes	RBM42	R_vs_NR
0.106826	0.0391195	2.14331	0.0500494	-10.8575	Monocytes	VTRNA1-3	R_vs_NR
-0.118286	0.0964905	-2.1433	0.0500501	-10.8576	Monocytes	FAM196B	R_vs_NR
0.124164	0.0714545	2.14192	0.0501796	-10.86	Monocytes	PFN1P3	R_vs_NR
-0.0480314	0.03341	-2.14172	0.0501982	-10.8603	Monocytes	GAPDHP69	R_vs_NR
-0.24255	0.283245	-2.14168	0.0502013	-10.8604	Monocytes	AC007229.3	R_vs_NR
0.0829686	0.036108	2.14165	0.0502047	-10.8604	Monocytes	TMEM25	R_vs_NR
-0.183422	0.430805	-2.1416	0.0502091	-10.8605	Monocytes	DCTN5	R_vs_NR
0.259988	0.435507	2.14141	0.050227	-10.8608	Monocytes	ARHGAP5	R_vs_NR
-0.0997167	0.0699954	-2.14102	0.0502634	-10.8615	Monocytes	CLCF1	R_vs_NR
0.0723589	0.0277773	2.14014	0.0503457	-10.863	Monocytes	RP11-930O11.1	R_vs_NR
0.10993	0.112967	2.14012	0.0503478	-10.8631	Monocytes	ZNF737	R_vs_NR
0.242295	0.172326	2.1395	0.0504055	-10.8641	Monocytes	SRR	R_vs_NR
-0.214962	0.733585	-2.13946	0.0504097	-10.8642	Monocytes	ARCN1	R_vs_NR
-0.137627	1.19874	-2.13923	0.0504314	-10.8646	Monocytes	CASP4	R_vs_NR
-0.327078	1.04689	-2.1391	0.0504431	-10.8648	Monocytes	LTA4H	R_vs_NR
-0.0942355	0.0598134	-2.13894	0.0504587	-10.8651	Monocytes	TRIM36-IT1	R_vs_NR
0.00951386	0.00290883	2.13893	0.0504591	-10.8651	Monocytes	TEX9	R_vs_NR
0.332423	0.664265	2.13828	0.0505204	-10.8662	Monocytes	C11orf48	R_vs_NR
0.3283	0.42053	2.13773	0.0505721	-10.8672	Monocytes	FBXW4	R_vs_NR
0.0872696	0.0376102	2.13654	0.0506849	-10.8693	Monocytes	AC079767.4	R_vs_NR
0.148689	0.106373	2.13587	0.0507474	-10.8704	Monocytes	C15orf52	R_vs_NR
0.30534	0.483968	2.13446	0.0508806	-10.8728	Monocytes	EIF2B4	R_vs_NR
0.292308	0.307322	2.1334	0.0509812	-10.8747	Monocytes	ZNF589	R_vs_NR
0.314425	0.363155	2.13334	0.0509869	-10.8748	Monocytes	SESN2	R_vs_NR
-0.127559	1.68956	-2.13292	0.0510274	-10.8755	Monocytes	CLIC1	R_vs_NR
0.264668	0.900488	2.13121	0.0511895	-10.8785	Monocytes	JAK3	R_vs_NR
-0.213415	0.256732	-2.13102	0.0512078	-10.8788	Monocytes	B4GALT4	R_vs_NR
-0.131447	0.947187	-2.1309	0.0512196	-10.879	Monocytes	PNRC2	R_vs_NR
0.0602036	0.0249293	2.13088	0.0512209	-10.879	Monocytes	RP11-212F11.1	R_vs_NR
-0.0840364	0.047993	-2.13063	0.0512449	-10.8795	Monocytes	EGFL7	R_vs_NR
-0.539509	0.674957	-2.12947	0.0513553	-10.8815	Monocytes	ADM	R_vs_NR
0.0413796	0.0168822	2.12923	0.0513783	-10.8819	Monocytes	ANKRD19P	R_vs_NR
-0.177108	0.282411	-2.12889	0.0514112	-10.8825	Monocytes	FAM78A	R_vs_NR
0.240267	0.431877	2.12792	0.051504	-10.8841	Monocytes	FHOD1	R_vs_NR
-0.2714	0.290423	-2.1279	0.0515056	-10.8842	Monocytes	FFAR2	R_vs_NR
0.212343	0.153128	2.12766	0.0515289	-10.8846	Monocytes	RNU6-60P	R_vs_NR
-0.0854278	0.0720863	-2.12701	0.0515911	-10.8857	Monocytes	LGALS9C	R_vs_NR
0.171112	0.107837	2.12646	0.0516441	-10.8867	Monocytes	AC016894.1	R_vs_NR
0.283085	0.483351	2.12631	0.0516579	-10.8869	Monocytes	TGFBR1	R_vs_NR
-0.165745	0.209419	-2.12625	0.0516644	-10.887	Monocytes	RANP1	R_vs_NR
0.28164	0.526948	2.12622	0.0516667	-10.8871	Monocytes	KIAA1468	R_vs_NR
0.149128	0.179572	2.126	0.0516876	-10.8874	Monocytes	DHRS12	R_vs_NR
-0.307184	1.18441	-2.12578	0.0517095	-10.8878	Monocytes	MXD1	R_vs_NR
0.257922	0.767421	2.12507	0.0517779	-10.889	Monocytes	ARAF	R_vs_NR
-0.280846	1.30423	-2.12393	0.0518874	-10.891	Monocytes	LAMTOR4	R_vs_NR
-0.143852	0.140335	-2.12377	0.051903	-10.8913	Monocytes	AC096775.2	R_vs_NR
0.0881819	0.053769	2.12363	0.0519159	-10.8915	Monocytes	AC131097.3	R_vs_NR
-0.149676	0.106631	-2.12278	0.0519983	-10.893	Monocytes	GMEB2	R_vs_NR
-0.250448	0.339346	-2.12263	0.0520128	-10.8932	Monocytes	TNKS2	R_vs_NR
-0.0718568	0.0569747	-2.12123	0.0521478	-10.8956	Monocytes	SETD1A	R_vs_NR
-0.411501	0.821616	-2.12105	0.0521653	-10.896	Monocytes	BACH1	R_vs_NR
0.155238	0.120483	2.12067	0.052202	-10.8966	Monocytes	APOBEC2	R_vs_NR
0.225558	0.143388	2.12057	0.0522122	-10.8968	Monocytes	CDAN1	R_vs_NR
-0.0572689	0.0325675	-2.12034	0.0522342	-10.8972	Monocytes	COBLL1	R_vs_NR
0.0898226	0.0719992	2.11988	0.0522787	-10.898	Monocytes	PHLPP2	R_vs_NR
-0.291581	0.613746	-2.11917	0.0523482	-10.8992	Monocytes	NSA2	R_vs_NR
-0.214802	0.333469	-2.11893	0.0523718	-10.8996	Monocytes	FTH1P5	R_vs_NR
-0.159343	0.100765	-2.11884	0.0523802	-10.8998	Monocytes	SFT2D3	R_vs_NR
-0.0915347	0.0719971	-2.11787	0.0524746	-10.9014	Monocytes	B3GALT6	R_vs_NR
-0.165436	0.313595	-2.11676	0.0525834	-10.9034	Monocytes	SREBF1	R_vs_NR
0.265191	0.355436	2.1165	0.0526086	-10.9038	Monocytes	PKD1P5	R_vs_NR
-0.0620425	0.0435929	-2.1164	0.0526179	-10.904	Monocytes	RP5-935K16.1	R_vs_NR
0.0535001	0.0206295	2.11581	0.0526753	-10.905	Monocytes	ZNF503-AS1	R_vs_NR
-0.295251	0.489589	-2.11568	0.0526888	-10.9052	Monocytes	C11orf73	R_vs_NR
0.0667731	0.0796342	2.11411	0.0528418	-10.9079	Monocytes	CENPCP1	R_vs_NR
-0.066558	0.039053	-2.11408	0.0528452	-10.908	Monocytes	ABHD17C	R_vs_NR
0.176576	0.310233	2.11404	0.0528495	-10.908	Monocytes	PIK3C2A	R_vs_NR
0.0926736	0.0691226	2.11394	0.0528591	-10.9082	Monocytes	RP11-697N18.3	R_vs_NR
-0.14843	1.40377	-2.1138	0.0528729	-10.9084	Monocytes	GUK1	R_vs_NR
-0.236439	0.287256	-2.1136	0.0528918	-10.9088	Monocytes	MARK2	R_vs_NR
-0.288883	0.553713	-2.11352	0.0529005	-10.9089	Monocytes	SNX8	R_vs_NR
-0.298156	0.299467	-2.11331	0.0529208	-10.9093	Monocytes	INSIG2	R_vs_NR
-0.368867	0.615356	-2.11298	0.052953	-10.9098	Monocytes	TUBB6	R_vs_NR
0.100877	0.0739998	2.11295	0.0529558	-10.9099	Monocytes	MTMR9LP	R_vs_NR
0.219876	0.613458	2.1127	0.052981	-10.9103	Monocytes	TSR2	R_vs_NR
0.221218	0.313887	2.11138	0.0531109	-10.9126	Monocytes	PANK4	R_vs_NR
0.113828	0.0702629	2.11101	0.0531472	-10.9132	Monocytes	RP11-488C13.1	R_vs_NR
-0.16603	0.594307	-2.11085	0.0531626	-10.9135	Monocytes	PITHD1	R_vs_NR
0.0597472	0.0187675	2.10993	0.053254	-10.9151	Monocytes	AL138834.1	R_vs_NR
-0.0601382	0.0624408	-2.10986	0.0532606	-10.9152	Monocytes	RP11-73M18.10	R_vs_NR
0.204802	0.127415	2.10949	0.0532967	-10.9158	Monocytes	SNORA74	R_vs_NR
0.16102	0.0778912	2.10826	0.0534185	-10.9179	Monocytes	RP11-214O1.2	R_vs_NR
0.191428	0.311117	2.10733	0.0535107	-10.9195	Monocytes	ZDHHC2	R_vs_NR
-0.127979	0.0697786	-2.10717	0.0535273	-10.9198	Monocytes	PRSS36	R_vs_NR
0.131364	0.134132	2.10636	0.0536069	-10.9212	Monocytes	ING5	R_vs_NR
0.0700902	0.0267069	2.10616	0.0536271	-10.9215	Monocytes	RP11-932O9.8	R_vs_NR
-0.173341	0.0897303	-2.10593	0.0536504	-10.9219	Monocytes	BCL2L14	R_vs_NR
0.0146649	0.00854813	2.10592	0.0536512	-10.922	Monocytes	HNRNPLP2	R_vs_NR
0.0857718	0.0674476	2.10548	0.0536951	-10.9227	Monocytes	RP5-837I24.1	R_vs_NR
0.235376	0.435115	2.10523	0.0537195	-10.9231	Monocytes	USP1	R_vs_NR
-0.308207	1.17978	-2.10511	0.0537314	-10.9233	Monocytes	TREM1	R_vs_NR
0.121688	0.0795051	2.10496	0.0537464	-10.9236	Monocytes	AC139452.2	R_vs_NR
-0.212003	0.693398	-2.1033	0.0539124	-10.9265	Monocytes	PIGT	R_vs_NR
-0.221799	0.411015	-2.1029	0.0539522	-10.9271	Monocytes	CPD	R_vs_NR
-0.347939	0.345553	-2.10255	0.0539867	-10.9277	Monocytes	RP11-701P16.5	R_vs_NR
0.0665075	0.0277085	2.10192	0.0540507	-10.9288	Monocytes	RP11-138I1.2	R_vs_NR
0.232672	0.380498	2.10181	0.0540616	-10.929	Monocytes	ZBTB25	R_vs_NR
0.194463	0.143263	2.10151	0.0540914	-10.9295	Monocytes	CTD-2235H24.2	R_vs_NR
-0.249187	0.259788	-2.10124	0.0541188	-10.93	Monocytes	RNF139	R_vs_NR
0.199455	0.1564	2.10118	0.0541241	-10.9301	Monocytes	TNRC6C	R_vs_NR
-0.120162	0.0977977	-2.10052	0.0541902	-10.9312	Monocytes	RP11-801F7.1	R_vs_NR
-0.215019	0.334911	-2.09929	0.0543141	-10.9333	Monocytes	WBP1	R_vs_NR
0.0347305	0.0124479	2.09914	0.0543294	-10.9336	Monocytes	DPF1	R_vs_NR
-0.135444	0.0877524	-2.09912	0.0543311	-10.9336	Monocytes	FGFR1	R_vs_NR
0.198266	0.152127	2.09907	0.0543366	-10.9337	Monocytes	STXBP4	R_vs_NR
0.0902145	0.0354987	2.09906	0.0543375	-10.9337	Monocytes	RP11-83M16.1	R_vs_NR
-0.138723	0.0983963	-2.09883	0.0543607	-10.9341	Monocytes	RPL23AP1	R_vs_NR
0.0649476	0.026867	2.09863	0.0543802	-10.9344	Monocytes	RRAS2	R_vs_NR
0.308758	0.678712	2.09811	0.0544332	-10.9353	Monocytes	GLS	R_vs_NR
-0.156155	0.19607	-2.09776	0.0544683	-10.9359	Monocytes	PELI2	R_vs_NR
-0.366852	0.69744	-2.0964	0.0546055	-10.9383	Monocytes	FKBP4	R_vs_NR
-0.201359	0.227907	-2.0954	0.0547071	-10.94	Monocytes	ABHD4	R_vs_NR
0.0347783	0.0156118	2.09506	0.0547417	-10.9406	Monocytes	ATP5A1P10	R_vs_NR
-0.0709125	0.0442794	-2.09479	0.0547685	-10.941	Monocytes	FAM35BP	R_vs_NR
0.158895	1.49751	2.09452	0.0547957	-10.9415	Monocytes	ANKRD10	R_vs_NR
-0.226149	0.162111	-2.09446	0.054802	-10.9416	Monocytes	RP11-139K1.2	R_vs_NR
-0.183751	1.12168	-2.0935	0.0548997	-10.9432	Monocytes	SEC61A1	R_vs_NR
0.277671	0.606978	2.09341	0.0549083	-10.9434	Monocytes	TPGS2	R_vs_NR
0.317729	0.69145	2.09316	0.0549342	-10.9438	Monocytes	CTBS	R_vs_NR
-0.141401	0.147439	-2.09306	0.0549442	-10.944	Monocytes	SLC25A14	R_vs_NR
-0.209649	0.222425	-2.09304	0.0549462	-10.944	Monocytes	MRPL35	R_vs_NR
-0.220847	0.454334	-2.09304	0.0549467	-10.944	Monocytes	ZMAT5	R_vs_NR
-0.23113	0.479364	-2.09231	0.0550208	-10.9453	Monocytes	LRRC41	R_vs_NR
0.113009	0.0509874	2.09218	0.0550343	-10.9455	Monocytes	C2orf61	R_vs_NR
-0.143774	0.163805	-2.09197	0.0550553	-10.9458	Monocytes	FAM168B	R_vs_NR
0.110338	0.0693069	2.09111	0.055143	-10.9473	Monocytes	FAM86C1	R_vs_NR
-0.223259	0.39551	-2.09086	0.0551688	-10.9477	Monocytes	UBLCP1	R_vs_NR
-0.0717532	0.0384619	-2.09079	0.0551759	-10.9479	Monocytes	AC062029.1	R_vs_NR
-0.0568329	0.0336182	-2.09012	0.0552437	-10.949	Monocytes	CTD-2306M10.1	R_vs_NR
-0.147779	0.811351	-2.08885	0.0553736	-10.9512	Monocytes	PPP4C	R_vs_NR
-0.102782	0.0819881	-2.08864	0.0553951	-10.9515	Monocytes	CTB-113D17.1	R_vs_NR
0.261875	0.564172	2.0886	0.0553995	-10.9516	Monocytes	C20orf112	R_vs_NR
-0.415465	0.702495	-2.08811	0.0554491	-10.9524	Monocytes	MS4A4A	R_vs_NR
-0.234077	0.852463	-2.08754	0.0555082	-10.9534	Monocytes	CNIH4	R_vs_NR
0.225095	0.356132	2.08753	0.0555088	-10.9534	Monocytes	A1BG	R_vs_NR
-0.282237	0.864203	-2.08748	0.0555139	-10.9535	Monocytes	STX4	R_vs_NR
0.118679	0.0571889	2.08734	0.055529	-10.9538	Monocytes	RP1-265C24.8	R_vs_NR
0.0735144	0.0281973	2.08718	0.0555448	-10.954	Monocytes	BEND6	R_vs_NR
-0.158897	0.152577	-2.08699	0.0555651	-10.9544	Monocytes	RUSC2	R_vs_NR
0.162686	0.0800817	2.0866	0.0556052	-10.955	Monocytes	C7orf31	R_vs_NR
-0.156346	0.0751381	-2.08579	0.0556879	-10.9564	Monocytes	RP11-598F7.3	R_vs_NR
0.0582399	0.0248706	2.08577	0.0556901	-10.9564	Monocytes	HMGN2P15	R_vs_NR
-0.249171	0.131057	-2.08542	0.0557262	-10.957	Monocytes	HIST1H2BG	R_vs_NR
0.14922	0.067684	2.0843	0.0558415	-10.9589	Monocytes	RP11-65N13.6	R_vs_NR
0.132484	0.228829	2.08389	0.0558841	-10.9596	Monocytes	RBMXL1	R_vs_NR
-0.0950336	0.0522078	-2.08349	0.0559251	-10.9603	Monocytes	RP11-128M1.1	R_vs_NR
-0.0803992	0.0622905	-2.08343	0.0559311	-10.9604	Monocytes	RP11-343B5.1	R_vs_NR
0.058794	0.0225046	2.08116	0.056166	-10.9643	Monocytes	NCKAP5	R_vs_NR
-0.0542815	0.0279028	-2.08099	0.0561846	-10.9646	Monocytes	THRB	R_vs_NR
-0.362544	0.630971	-2.08093	0.0561908	-10.9647	Monocytes	EAF1	R_vs_NR
-0.299058	0.869288	-2.08091	0.0561926	-10.9647	Monocytes	ADAR	R_vs_NR
0.0825714	0.0340764	2.08033	0.0562522	-10.9657	Monocytes	RP11-143J24.1	R_vs_NR
-0.00511729	0.00236017	-2.07995	0.0562917	-10.9663	Monocytes	RP11-428P16.2	R_vs_NR
-0.154849	0.186723	-2.079	0.0563905	-10.968	Monocytes	SORD	R_vs_NR
0.0899484	0.0758368	2.07868	0.0564248	-10.9685	Monocytes	RP11-219G10.1	R_vs_NR
0.192767	0.752227	2.07846	0.0564472	-10.9689	Monocytes	NBPF11	R_vs_NR
-0.211733	0.256962	-2.07813	0.0564812	-10.9694	Monocytes	EIF4EBP3	R_vs_NR
0.181017	0.409187	2.0772	0.0565783	-10.971	Monocytes	MRS2	R_vs_NR
-0.329099	1.1432	-2.07711	0.0565879	-10.9712	Monocytes	KYNU	R_vs_NR
-0.250687	0.337982	-2.07642	0.0566606	-10.9724	Monocytes	NCAPH2	R_vs_NR
-0.151801	0.117251	-2.07632	0.0566712	-10.9725	Monocytes	TTC27	R_vs_NR
-0.371594	0.762126	-2.07631	0.0566716	-10.9725	Monocytes	METRNL	R_vs_NR
-0.450753	0.382497	-2.07605	0.0566989	-10.973	Monocytes	EREG	R_vs_NR
-0.118661	0.0746595	-2.07509	0.0567998	-10.9746	Monocytes	IFRG15	R_vs_NR
-0.0984092	0.0793606	-2.07503	0.0568062	-10.9747	Monocytes	ENSAP2	R_vs_NR
-0.0921775	0.0777782	-2.07478	0.0568322	-10.9752	Monocytes	ENTPD3-AS1	R_vs_NR
-0.169331	0.232693	-2.07459	0.0568525	-10.9755	Monocytes	SLC24A1	R_vs_NR
0.242894	1.08612	2.07427	0.0568861	-10.976	Monocytes	CDK5RAP3	R_vs_NR
-0.460935	0.389628	-2.07417	0.0568957	-10.9762	Monocytes	IFIT1	R_vs_NR
-0.0626041	0.0340049	-2.07169	0.0571569	-10.9804	Monocytes	ARNT2	R_vs_NR
0.11912	0.081357	2.07039	0.0572938	-10.9826	Monocytes	NAA30	R_vs_NR
0.186658	0.305274	2.06989	0.0573473	-10.9835	Monocytes	MAML3	R_vs_NR
0.0395506	0.0170291	2.06975	0.0573615	-10.9837	Monocytes	CTD-2542L18.1	R_vs_NR
0.124785	0.150655	2.06927	0.0574132	-10.9845	Monocytes	KIAA0101	R_vs_NR
-0.0173631	0.00977732	-2.06816	0.0575302	-10.9864	Monocytes	EXOC5P1	R_vs_NR
0.182528	0.152145	2.06782	0.0575665	-10.987	Monocytes	DNAJC9-AS1	R_vs_NR
-0.295094	0.413161	-2.06702	0.0576518	-10.9884	Monocytes	CREB3	R_vs_NR
0.239439	0.348977	2.06694	0.0576599	-10.9885	Monocytes	MXD3	R_vs_NR
-0.196874	0.478714	-2.06691	0.0576633	-10.9885	Monocytes	SFSWAP	R_vs_NR
-0.179162	0.244338	-2.06686	0.0576686	-10.9886	Monocytes	E2F6	R_vs_NR
-0.299634	0.977356	-2.06654	0.0577029	-10.9892	Monocytes	CD58	R_vs_NR
0.267905	0.700905	2.06608	0.0577515	-10.9899	Monocytes	PMPCB	R_vs_NR
0.29808	0.167925	2.06589	0.057772	-10.9903	Monocytes	OLFML3	R_vs_NR
-0.197639	0.327683	-2.06566	0.0577963	-10.9907	Monocytes	RPL26L1	R_vs_NR
-0.270805	0.945961	-2.06551	0.0578124	-10.9909	Monocytes	SEC61G	R_vs_NR
-0.430634	0.43523	-2.06523	0.0578415	-10.9914	Monocytes	C19orf59	R_vs_NR
0.110478	0.186775	2.06338	0.0580397	-10.9945	Monocytes	AC097523.2	R_vs_NR
0.0737717	0.0307409	2.06315	0.0580642	-10.9949	Monocytes	DNAJB13	R_vs_NR
0.201084	0.204303	2.06302	0.0580783	-10.9951	Monocytes	AGER	R_vs_NR
-0.130324	0.0808588	-2.06198	0.058189	-10.9969	Monocytes	HIST1H2AM	R_vs_NR
-0.216597	0.420296	-2.06198	0.0581894	-10.9969	Monocytes	WDR11	R_vs_NR
0.320759	0.656226	2.06192	0.0581959	-10.997	Monocytes	RSF1	R_vs_NR
-0.337667	0.689074	-2.06176	0.0582134	-10.9973	Monocytes	POR	R_vs_NR
-0.216441	0.448991	-2.06152	0.058239	-10.9977	Monocytes	MIR3916	R_vs_NR
-0.20131	0.249864	-2.06128	0.0582646	-10.9981	Monocytes	DPM3	R_vs_NR
0.0893029	0.0457689	2.06084	0.0583116	-10.9988	Monocytes	PROC	R_vs_NR
0.271716	0.152839	2.05943	0.0584633	-11.0012	Monocytes	MOCS3	R_vs_NR
0.25055	0.217052	2.05887	0.0585238	-11.0022	Monocytes	NDUFA6-AS1	R_vs_NR
0.210909	0.310442	2.05855	0.0585584	-11.0027	Monocytes	RAP1GAP2	R_vs_NR
-0.184563	0.542894	-2.05827	0.0585882	-11.0032	Monocytes	SMAP1	R_vs_NR
0.193536	0.228116	2.05767	0.0586533	-11.0042	Monocytes	COQ7	R_vs_NR
-0.228819	0.558987	-2.05757	0.0586639	-11.0044	Monocytes	SCAF4	R_vs_NR
-0.140092	0.203839	-2.05699	0.0587264	-11.0054	Monocytes	BRF1	R_vs_NR
-0.101492	0.0690586	-2.05694	0.0587322	-11.0054	Monocytes	ASCL2	R_vs_NR
-0.136149	0.205748	-2.05692	0.0587338	-11.0055	Monocytes	KCMF1	R_vs_NR
-0.20198	0.101684	-2.05642	0.0587881	-11.0063	Monocytes	SIGLEC6	R_vs_NR
-0.251114	0.994059	-2.05607	0.058826	-11.0069	Monocytes	HSBP1	R_vs_NR
-0.207244	1.35105	-2.05503	0.0589386	-11.0087	Monocytes	LRRFIP1	R_vs_NR
-0.0565452	0.0312363	-2.05492	0.0589511	-11.0089	Monocytes	AK3P5	R_vs_NR
-0.103731	0.108353	-2.05449	0.0589973	-11.0096	Monocytes	RP11-213H15.4	R_vs_NR
0.267702	0.491939	2.05429	0.0590192	-11.0099	Monocytes	TRAP1	R_vs_NR
-0.391	0.836983	-2.05423	0.0590252	-11.01	Monocytes	P4HA1	R_vs_NR
-0.0804062	0.100445	-2.05412	0.0590371	-11.0102	Monocytes	WIZ	R_vs_NR
0.293497	0.32289	2.05207	0.0592609	-11.0137	Monocytes	GCHFR	R_vs_NR
0.0933513	0.0664449	2.05203	0.0592647	-11.0137	Monocytes	RP11-34P13.16	R_vs_NR
0.0660327	0.0351865	2.05203	0.0592653	-11.0138	Monocytes	NPM1P51	R_vs_NR
0.0560607	0.0502493	2.052	0.059268	-11.0138	Monocytes	RP11-630I5.1	R_vs_NR
-0.166782	0.611018	-2.0519	0.0592792	-11.014	Monocytes	UTP6	R_vs_NR
-0.448676	0.465565	-2.05146	0.0593267	-11.0147	Monocytes	RSAD2	R_vs_NR
0.323664	0.384317	2.05034	0.0594491	-11.0166	Monocytes	MED31	R_vs_NR
-0.233391	0.428671	-2.0503	0.059454	-11.0167	Monocytes	PAPD5	R_vs_NR
-0.323671	0.910129	-2.05008	0.0594783	-11.0171	Monocytes	SNX6	R_vs_NR
-0.332149	0.613016	-2.04911	0.0595838	-11.0187	Monocytes	ATP13A3	R_vs_NR
0.106574	0.0700596	2.04857	0.0596431	-11.0196	Monocytes	SDHAP2	R_vs_NR
0.0496663	0.0167953	2.04743	0.0597689	-11.0215	Monocytes	PTTG3P	R_vs_NR
0.298253	0.665351	2.04702	0.0598135	-11.0222	Monocytes	GTF2H1	R_vs_NR
-0.104891	0.0660513	-2.04652	0.0598686	-11.0231	Monocytes	RP11-326G21.1	R_vs_NR
0.219639	0.313532	2.04642	0.0598797	-11.0232	Monocytes	RPS7P10	R_vs_NR
0.162487	0.362496	2.04574	0.0599546	-11.0244	Monocytes	NUP153	R_vs_NR
-0.339181	0.403879	-2.04561	0.0599685	-11.0246	Monocytes	RGL1	R_vs_NR
-0.250818	0.537315	-2.04538	0.0599937	-11.025	Monocytes	API5	R_vs_NR
0.285302	0.376083	2.04537	0.0599954	-11.025	Monocytes	PRKCH	R_vs_NR
0.235383	0.701398	2.04474	0.0600641	-11.0261	Monocytes	FAM105A	R_vs_NR
0.375711	0.484279	2.0447	0.0600688	-11.0261	Monocytes	RP11-488C13.5	R_vs_NR
-0.247485	0.352581	-2.04459	0.0600809	-11.0263	Monocytes	CLMN	R_vs_NR
0.189549	0.208895	2.04424	0.0601197	-11.0269	Monocytes	KIAA1586	R_vs_NR
0.235796	0.345598	2.04332	0.0602219	-11.0285	Monocytes	ZNF587	R_vs_NR
-0.0482758	0.0211689	-2.04319	0.0602355	-11.0287	Monocytes	RP11-115J16.1	R_vs_NR
-0.169236	0.196871	-2.04282	0.0602764	-11.0293	Monocytes	STAT5B	R_vs_NR
0.119946	0.081985	2.04113	0.0604642	-11.0322	Monocytes	WDR24	R_vs_NR
-0.273482	0.643135	-2.04097	0.0604824	-11.0324	Monocytes	NOD2	R_vs_NR
-0.0859985	0.0438409	-2.04077	0.0605043	-11.0328	Monocytes	RP11-661A12.5	R_vs_NR
0.248976	0.322096	2.04072	0.0605095	-11.0328	Monocytes	RABL2A	R_vs_NR
0.0339788	0.0125321	2.04048	0.0605366	-11.0333	Monocytes	TCEB2P2	R_vs_NR
0.102816	0.0427759	2.04047	0.0605382	-11.0333	Monocytes	CTD-2196E14.4	R_vs_NR
-0.261283	0.318653	-2.03989	0.0606021	-11.0343	Monocytes	ZNF511	R_vs_NR
-0.288733	0.210132	-2.03939	0.0606577	-11.0351	Monocytes	TNFAIP6	R_vs_NR
-0.175634	0.239694	-2.03928	0.0606702	-11.0353	Monocytes	HOMER3	R_vs_NR
-0.0534053	0.0355822	-2.03924	0.0606746	-11.0354	Monocytes	RP11-10O17.1	R_vs_NR
-0.302188	1.53739	-2.03916	0.0606829	-11.0355	Monocytes	CD68	R_vs_NR
0.156851	0.0942853	2.03902	0.0606995	-11.0357	Monocytes	RP5-940J5.6	R_vs_NR
-0.178888	0.101075	-2.03887	0.0607154	-11.036	Monocytes	ARMC2	R_vs_NR
0.303363	0.207627	2.03881	0.0607224	-11.0361	Monocytes	RP4-669P10.19	R_vs_NR
-0.19324	1.02474	-2.03873	0.0607317	-11.0362	Monocytes	EIF3I	R_vs_NR
-0.0719	0.0655771	-2.03846	0.0607612	-11.0367	Monocytes	CTD-2554C21.1	R_vs_NR
-0.0133996	0.00657959	-2.03715	0.0609079	-11.0389	Monocytes	RP11-336N8.1	R_vs_NR
0.126032	0.0605521	2.03679	0.0609478	-11.0395	Monocytes	RP11-570L15.1	R_vs_NR
-0.0655593	0.0487867	-2.03658	0.0609718	-11.0398	Monocytes	RP11-8H2.1	R_vs_NR
0.182566	0.178134	2.03627	0.0610063	-11.0404	Monocytes	THEM6	R_vs_NR
-0.348532	0.423317	-2.03595	0.0610417	-11.0409	Monocytes	TMEM120A	R_vs_NR
0.322293	0.433355	2.03584	0.0610542	-11.0411	Monocytes	RABL2B	R_vs_NR
-0.318242	0.584378	-2.03477	0.0611744	-11.0429	Monocytes	C1orf85	R_vs_NR
0.143258	0.102235	2.03468	0.061184	-11.043	Monocytes	PLA2G6	R_vs_NR
-0.0883892	0.06779	-2.03433	0.061224	-11.0436	Monocytes	PCGF6	R_vs_NR
-0.0647206	0.0506287	-2.0341	0.0612499	-11.044	Monocytes	RPL13AP3	R_vs_NR
-0.0643458	0.0394345	-2.03409	0.061251	-11.044	Monocytes	RP11-191A15.4	R_vs_NR
0.427757	0.884957	2.03394	0.0612679	-11.0443	Monocytes	HLA-DOA	R_vs_NR
0.0189655	0.00822145	2.03353	0.0613134	-11.045	Monocytes	RP11-15B24.3	R_vs_NR
-0.0720217	0.0646302	-2.03336	0.0613324	-11.0452	Monocytes	STXBP5	R_vs_NR
0.202263	0.355617	2.03262	0.0614158	-11.0465	Monocytes	SLC30A5	R_vs_NR
0.0777822	0.0542688	2.03225	0.0614582	-11.0471	Monocytes	GDF11	R_vs_NR
-0.0444328	0.0249835	-2.03201	0.0614851	-11.0475	Monocytes	CTD-2213F21.2	R_vs_NR
-0.256276	0.365391	-2.03177	0.0615124	-11.0479	Monocytes	ASGR1	R_vs_NR
0.0844807	0.0450901	2.03174	0.0615153	-11.048	Monocytes	CASC5	R_vs_NR
0.165632	0.217464	2.0314	0.0615542	-11.0486	Monocytes	SNORA63	R_vs_NR
-0.216539	0.519273	-2.03116	0.061581	-11.049	Monocytes	SGTA	R_vs_NR
-0.105509	0.0614235	-2.03111	0.0615865	-11.049	Monocytes	PLCB2-AS1	R_vs_NR
-0.224128	0.427672	-2.03104	0.0615949	-11.0492	Monocytes	WSB2	R_vs_NR
0.0889133	0.0362064	2.03101	0.0615982	-11.0492	Monocytes	KB-1980E6.3	R_vs_NR
0.229108	0.295534	2.0309	0.0616099	-11.0494	Monocytes	PCNXL3	R_vs_NR
-0.261649	1.02469	-2.0308	0.0616209	-11.0496	Monocytes	C4orf3	R_vs_NR
0.238043	0.436015	2.03057	0.0616471	-11.0499	Monocytes	WDFY3	R_vs_NR
-0.251163	0.443115	-2.03037	0.0616705	-11.0503	Monocytes	TSPAN31	R_vs_NR
0.085384	0.0348402	2.03026	0.0616825	-11.0505	Monocytes	RP11-269G24.3	R_vs_NR
-0.160608	0.134139	-2.02961	0.061756	-11.0516	Monocytes	ACVRL1	R_vs_NR
-0.0978576	0.0586731	-2.02961	0.0617561	-11.0516	Monocytes	AC022154.7	R_vs_NR
0.111914	0.0466223	2.02957	0.0617605	-11.0516	Monocytes	RP11-464F9.21	R_vs_NR
-0.125576	0.238361	-2.02931	0.0617906	-11.0521	Monocytes	CTD-2369P2.8	R_vs_NR
0.2654	0.700246	2.02914	0.0618088	-11.0523	Monocytes	VPS8	R_vs_NR
0.0582349	0.023856	2.02882	0.0618457	-11.0529	Monocytes	HSD17B13	R_vs_NR
0.164558	0.280793	2.02823	0.0619123	-11.0539	Monocytes	MAP3K14	R_vs_NR
0.247826	0.276097	2.02801	0.061937	-11.0542	Monocytes	ANXA2R	R_vs_NR
-0.188957	0.306066	-2.02799	0.0619392	-11.0543	Monocytes	ZNF143	R_vs_NR
-0.347761	0.292834	-2.02799	0.06194	-11.0543	Monocytes	ALDH1A2	R_vs_NR
0.184586	0.296569	2.02728	0.0620199	-11.0555	Monocytes	DNAH1	R_vs_NR
0.110569	0.0968129	2.02723	0.062026	-11.0556	Monocytes	AC018766.4	R_vs_NR
-0.139454	0.142213	-2.02716	0.0620342	-11.0557	Monocytes	FAM20B	R_vs_NR
-0.198714	0.150184	-2.02707	0.0620447	-11.0558	Monocytes	CTD-2330J20.1	R_vs_NR
-0.25611	0.713923	-2.02692	0.0620612	-11.0561	Monocytes	MCOLN1	R_vs_NR
0.0527401	0.0181617	2.02631	0.0621308	-11.0571	Monocytes	CTD-3037G24.4	R_vs_NR
0.0448106	0.0139357	2.02623	0.0621399	-11.0572	Monocytes	TMLHE-AS1	R_vs_NR
0.0541326	0.0349251	2.02613	0.062151	-11.0574	Monocytes	RNASEH2B-AS1	R_vs_NR
0.0328737	0.0159388	2.02462	0.0623232	-11.0599	Monocytes	FAM86KP	R_vs_NR
-0.158252	0.188534	-2.02459	0.0623264	-11.06	Monocytes	CLEC4D	R_vs_NR
0.203569	0.374767	2.02458	0.0623278	-11.06	Monocytes	MOAP1	R_vs_NR
-0.377857	0.925716	-2.02341	0.0624616	-11.062	Monocytes	TMBIM1	R_vs_NR
0.260869	0.381505	2.02314	0.0624925	-11.0624	Monocytes	HAUS5	R_vs_NR
0.233714	0.179956	2.02274	0.0625385	-11.0631	Monocytes	RASGRP1	R_vs_NR
-0.0618113	0.0422098	-2.02206	0.0626167	-11.0643	Monocytes	ZNF343	R_vs_NR
-0.248221	0.392686	-2.02202	0.0626209	-11.0643	Monocytes	KRR1	R_vs_NR
0.141672	0.155082	2.02158	0.062671	-11.065	Monocytes	MAP3K12	R_vs_NR
-0.32918	0.885416	-2.02101	0.0627365	-11.066	Monocytes	RPS27L	R_vs_NR
-0.276995	0.923634	-2.02043	0.0628029	-11.067	Monocytes	COX7A2L	R_vs_NR
-0.250224	0.672254	-2.02026	0.0628227	-11.0673	Monocytes	CCDC109B	R_vs_NR
0.28503	0.618181	2.01926	0.0629386	-11.0689	Monocytes	HAGH	R_vs_NR
0.192268	0.278056	2.01893	0.0629756	-11.0695	Monocytes	CAPS	R_vs_NR
0.23878	0.312656	2.01853	0.0630228	-11.0702	Monocytes	MXD4	R_vs_NR
-0.320969	0.507141	-2.01834	0.0630447	-11.0705	Monocytes	ARPC1A	R_vs_NR
-0.214173	1.67316	-2.01753	0.0631375	-11.0718	Monocytes	IFITM2	R_vs_NR
0.173527	0.255956	2.0172	0.0631762	-11.0724	Monocytes	DARS2	R_vs_NR
0.218795	0.725512	2.01704	0.0631949	-11.0727	Monocytes	XPO6	R_vs_NR
-0.578124	0.822467	-2.01505	0.0634243	-11.076	Monocytes	CXCL2	R_vs_NR
0.0642755	0.0271487	2.01494	0.0634374	-11.0762	Monocytes	GINS2	R_vs_NR
-0.108049	0.0937117	-2.01485	0.0634478	-11.0763	Monocytes	BTBD6	R_vs_NR
-0.0976346	0.0534803	-2.01473	0.0634619	-11.0765	Monocytes	AP000692.9	R_vs_NR
0.142971	0.261616	2.01467	0.0634692	-11.0766	Monocytes	ABCC10	R_vs_NR
0.193631	0.133717	2.01455	0.0634831	-11.0768	Monocytes	C6orf136	R_vs_NR
0.0637211	0.0267213	2.01439	0.0635018	-11.0771	Monocytes	RP11-378A13.1	R_vs_NR
-0.23331	0.25255	-2.01421	0.0635223	-11.0774	Monocytes	AK4	R_vs_NR
-0.163995	0.0869137	-2.01409	0.0635365	-11.0776	Monocytes	HOMEZ	R_vs_NR
-0.0929445	0.10271	-2.01354	0.0635997	-11.0785	Monocytes	NPM1P37	R_vs_NR
0.161196	0.171569	2.01341	0.0636154	-11.0787	Monocytes	ASTE1	R_vs_NR
-0.23235	0.434036	-2.01302	0.0636604	-11.0794	Monocytes	GNB4	R_vs_NR
-0.225366	0.613817	-2.01286	0.0636797	-11.0797	Monocytes	ABCF1	R_vs_NR
-0.130536	0.112972	-2.01239	0.0637337	-11.0804	Monocytes	HMGN2P3	R_vs_NR
-0.0981799	0.493243	-2.01206	0.0637722	-11.081	Monocytes	KIAA0930	R_vs_NR
0.0851582	0.0396901	2.01178	0.0638049	-11.0815	Monocytes	RP11-556E13.1	R_vs_NR
-0.315376	0.71502	-2.01172	0.0638124	-11.0816	Monocytes	FTH1P16	R_vs_NR
-0.0635326	0.057621	-2.01128	0.0638641	-11.0823	Monocytes	RP11-385F5.4	R_vs_NR
0.117459	0.0495364	2.01077	0.0639233	-11.0832	Monocytes	RP4-631H13.6	R_vs_NR
0.218578	0.746268	2.01064	0.0639385	-11.0834	Monocytes	NGDN	R_vs_NR
0.213252	0.850306	2.01012	0.0639988	-11.0842	Monocytes	FAM133B	R_vs_NR
-0.487056	0.676137	-2.01007	0.0640052	-11.0843	Monocytes	IFIT3	R_vs_NR
0.0827253	0.0387609	2.00951	0.0640702	-11.0853	Monocytes	RP11-626G11.4	R_vs_NR
0.0615286	0.0316173	2.00906	0.0641237	-11.086	Monocytes	RP11-1114A5.4	R_vs_NR
-0.249314	0.394105	-2.00863	0.0641742	-11.0867	Monocytes	RHEBP1	R_vs_NR
-0.189109	0.197619	-2.00828	0.0642151	-11.0873	Monocytes	GPATCH1	R_vs_NR
0.226606	0.285949	2.0081	0.0642361	-11.0876	Monocytes	AP003068.9	R_vs_NR
0.305113	0.614991	2.00795	0.0642532	-11.0879	Monocytes	MR1	R_vs_NR
0.190783	0.193655	2.00773	0.0642796	-11.0882	Monocytes	AL162497.1	R_vs_NR
-0.177843	0.143204	-2.00671	0.0643993	-11.09	Monocytes	VPS33B	R_vs_NR
-0.0786785	0.0484132	-2.00665	0.0644063	-11.0901	Monocytes	RP11-44K6.4	R_vs_NR
-0.315214	1.1438	-2.00612	0.0644692	-11.0909	Monocytes	LILRB4	R_vs_NR
0.2616	0.24237	2.00571	0.0645168	-11.0916	Monocytes	SLC25A12	R_vs_NR
0.383272	0.339986	2.00523	0.064573	-11.0924	Monocytes	GEM	R_vs_NR
-0.0473896	0.0299411	-2.00517	0.0645809	-11.0925	Monocytes	AC115618.1	R_vs_NR
-0.061705	0.0413651	-2.00511	0.0645876	-11.0926	Monocytes	NLRX1	R_vs_NR
0.0650592	0.0430997	2.00468	0.0646379	-11.0933	Monocytes	RP11-286N3.1	R_vs_NR
-0.238394	0.354085	-2.00452	0.0646569	-11.0936	Monocytes	DUSP18	R_vs_NR
0.0674005	0.0326914	2.00424	0.0646904	-11.0941	Monocytes	HNRNPA3P3	R_vs_NR
-0.0917635	0.0530495	-2.00418	0.0646973	-11.0942	Monocytes	TNFSF15	R_vs_NR
-0.146438	0.0714433	-2.00417	0.064699	-11.0942	Monocytes	ALS2CL	R_vs_NR
0.177716	0.117956	2.00335	0.0647951	-11.0956	Monocytes	RPS20P14	R_vs_NR
-0.0920104	0.0730397	-2.00291	0.0648478	-11.0963	Monocytes	FAM109A	R_vs_NR
-0.357695	0.674483	-2.00282	0.0648586	-11.0965	Monocytes	FPR3	R_vs_NR
-0.31377	0.536187	-2.00279	0.0648623	-11.0965	Monocytes	ACAA2	R_vs_NR
-0.278487	0.615051	-2.00243	0.0649049	-11.0971	Monocytes	H2AFJ	R_vs_NR
-0.071989	0.0704379	-2.00241	0.0649065	-11.0971	Monocytes	USP32P2	R_vs_NR
0.20378	0.103358	2.00216	0.0649367	-11.0976	Monocytes	ITGA6	R_vs_NR
-0.148014	1.5886	-2.00213	0.06494	-11.0976	Monocytes	ANXA1	R_vs_NR
0.261039	0.60003	2.00179	0.064981	-11.0982	Monocytes	ELL	R_vs_NR
-0.244695	0.385065	-2.00168	0.0649937	-11.0984	Monocytes	CIDECP	R_vs_NR
-0.2181	0.133313	-2.00112	0.06506	-11.0993	Monocytes	GNB1L	R_vs_NR
-0.25289	0.354669	-2.00062	0.0651195	-11.1001	Monocytes	NOB1	R_vs_NR
0.0739835	0.0323023	2.00061	0.0651203	-11.1001	Monocytes	RN7SKP274	R_vs_NR
0.274294	0.890993	1.99998	0.0651958	-11.1012	Monocytes	RAPGEF1	R_vs_NR
-0.265562	0.850483	-1.99948	0.065255	-11.102	Monocytes	UXT	R_vs_NR
-0.120522	1.38499	-1.99947	0.0652567	-11.102	Monocytes	HM13	R_vs_NR
0.262538	0.220356	1.99901	0.0653111	-11.1028	Monocytes	MAP2K6	R_vs_NR
0.0882304	0.0643049	1.99871	0.0653472	-11.1033	Monocytes	MORC4	R_vs_NR
-0.0787207	0.0792554	-1.99868	0.0653503	-11.1034	Monocytes	RP11-325K4.3	R_vs_NR
-0.0727393	0.0572877	-1.99824	0.0654024	-11.1041	Monocytes	RPL23AP3	R_vs_NR
-0.0604494	0.0361076	-1.99796	0.0654363	-11.1046	Monocytes	FAM87B	R_vs_NR
-0.298417	0.832356	-1.99785	0.0654492	-11.1047	Monocytes	FYTTD1	R_vs_NR
0.0809362	0.0649199	1.99737	0.0655068	-11.1055	Monocytes	BTF3P4	R_vs_NR
-0.143509	0.089013	-1.99728	0.0655174	-11.1057	Monocytes	RP1-101K10.6	R_vs_NR
0.141873	0.136528	1.99647	0.0656141	-11.107	Monocytes	RPL23AP4	R_vs_NR
-0.223974	0.615907	-1.99577	0.0656983	-11.1082	Monocytes	TOP1	R_vs_NR
-0.0450399	0.0250225	-1.99562	0.0657163	-11.1085	Monocytes	SIGLEC18P	R_vs_NR
0.20344	0.797249	1.99552	0.065728	-11.1086	Monocytes	WI2-3658N16.1	R_vs_NR
0.0647164	0.0731518	1.99525	0.0657602	-11.1091	Monocytes	HSP90B2P	R_vs_NR
0.219746	0.497242	1.99525	0.0657608	-11.1091	Monocytes	CENPC	R_vs_NR
-0.187219	1.11386	-1.99455	0.0658445	-11.1102	Monocytes	CCT5	R_vs_NR
-0.0963024	0.0528385	-1.99442	0.0658605	-11.1105	Monocytes	RP13-270P17.2	R_vs_NR
-0.269911	0.492417	-1.9939	0.0659221	-11.1113	Monocytes	IFIH1	R_vs_NR
-0.0730854	0.0404782	-1.99345	0.0659767	-11.1121	Monocytes	AC015971.2	R_vs_NR
0.075814	0.0481289	1.99338	0.0659856	-11.1122	Monocytes	RP11-690I21.1	R_vs_NR
-0.341111	0.969069	-1.99292	0.0660408	-11.113	Monocytes	SIGLEC14	R_vs_NR
0.0975644	0.0483264	1.99275	0.066061	-11.1132	Monocytes	RP11-347C12.10	R_vs_NR
-0.217448	0.552237	-1.99256	0.0660832	-11.1135	Monocytes	COL4A3BP	R_vs_NR
-0.206966	0.280824	-1.99228	0.0661174	-11.114	Monocytes	FAM102B	R_vs_NR
-0.10114	0.108464	-1.99227	0.0661191	-11.114	Monocytes	RP11-385J23.1	R_vs_NR
0.158487	0.166277	1.99199	0.066152	-11.1145	Monocytes	FLVCR1	R_vs_NR
0.179984	0.240828	1.9912	0.0662482	-11.1158	Monocytes	SLC18B1	R_vs_NR
0.0868978	0.0423473	1.99106	0.066265	-11.116	Monocytes	RP5-979D14.1	R_vs_NR
0.200088	0.453146	1.99103	0.0662689	-11.1161	Monocytes	CTD-2012K14.4	R_vs_NR
-0.34565	0.990001	-1.99027	0.0663604	-11.1174	Monocytes	RIPK2	R_vs_NR
-0.107836	0.0534586	-1.99024	0.066364	-11.1174	Monocytes	HIST1H2AG	R_vs_NR
0.175492	0.145398	1.99003	0.066389	-11.1178	Monocytes	RP11-420K8.2	R_vs_NR
-0.197368	0.319373	-1.99001	0.0663919	-11.1178	Monocytes	ARPC3P1	R_vs_NR
-0.0594299	0.0342327	-1.98993	0.0664009	-11.1179	Monocytes	CYCSP52	R_vs_NR
-0.186457	0.243802	-1.98959	0.0664422	-11.1185	Monocytes	PACS2	R_vs_NR
-0.245397	0.420396	-1.9895	0.0664538	-11.1186	Monocytes	ZNF622	R_vs_NR
-0.140283	0.113931	-1.98928	0.0664802	-11.119	Monocytes	USP41	R_vs_NR
0.235786	0.375995	1.98927	0.0664816	-11.119	Monocytes	CTB-54D4.1	R_vs_NR
0.171651	0.597964	1.98909	0.0665025	-11.1193	Monocytes	NBPF15	R_vs_NR
0.0564575	0.0274462	1.98884	0.0665333	-11.1197	Monocytes	CHIC1	R_vs_NR
-0.0429656	0.022071	-1.98873	0.0665464	-11.1199	Monocytes	RP11-298I3.1	R_vs_NR
0.275625	0.289781	1.98807	0.0666269	-11.121	Monocytes	NSMF	R_vs_NR
-0.247119	0.576665	-1.98798	0.0666379	-11.1212	Monocytes	MOV10	R_vs_NR
0.119997	0.0523897	1.98706	0.066749	-11.1227	Monocytes	ITPR1-AS1	R_vs_NR
0.092746	0.0419378	1.98696	0.0667612	-11.1229	Monocytes	FAM86JP	R_vs_NR
-0.109801	0.0931467	-1.98663	0.0668011	-11.1234	Monocytes	L3MBTL3	R_vs_NR
-0.0293773	0.01576	-1.98642	0.0668269	-11.1238	Monocytes	HNRNPA3P1	R_vs_NR
-0.117067	0.118002	-1.98635	0.0668362	-11.1239	Monocytes	EXOC8	R_vs_NR
-0.150042	0.121797	-1.98634	0.0668374	-11.1239	Monocytes	C11orf74	R_vs_NR
0.257981	0.755565	1.98585	0.0668962	-11.1247	Monocytes	MCM5	R_vs_NR
0.314248	0.599545	1.98552	0.0669365	-11.1253	Monocytes	PCED1B-AS1	R_vs_NR
-0.0410818	0.0203494	-1.98479	0.0670254	-11.1265	Monocytes	RASGRF1	R_vs_NR
-0.0961147	0.0989152	-1.98423	0.0670941	-11.1274	Monocytes	SLX4	R_vs_NR
0.235441	0.633141	1.98336	0.0671999	-11.1288	Monocytes	BRWD1	R_vs_NR
0.106456	0.0489562	1.98326	0.0672128	-11.129	Monocytes	MIR597	R_vs_NR
-0.0896822	0.051579	-1.98262	0.0672912	-11.1301	Monocytes	RN7SL738P	R_vs_NR
0.209818	0.108699	1.9823	0.0673304	-11.1306	Monocytes	NLRC3	R_vs_NR
-0.183286	0.524511	-1.98145	0.0674349	-11.132	Monocytes	TMEM18	R_vs_NR
-0.229152	1.04209	-1.98102	0.0674875	-11.1327	Monocytes	PARP9	R_vs_NR
0.0997415	0.0959143	1.98083	0.0675103	-11.133	Monocytes	FARP1	R_vs_NR
-0.052318	0.04139	-1.98063	0.0675353	-11.1334	Monocytes	RPL9P18	R_vs_NR
-0.0281637	0.0159789	-1.98024	0.0675828	-11.134	Monocytes	FABP5P3	R_vs_NR
0.126476	0.0700912	1.97952	0.067672	-11.1352	Monocytes	RP11-562A8.4	R_vs_NR
-0.188864	1.43454	-1.9795	0.0676746	-11.1353	Monocytes	MYD88	R_vs_NR
-0.0829624	0.0506356	-1.97909	0.0677243	-11.1359	Monocytes	RP11-443B7.1	R_vs_NR
0.207124	0.177619	1.97902	0.0677336	-11.136	Monocytes	RANBP6	R_vs_NR
-0.254554	0.895478	-1.97851	0.0677962	-11.1369	Monocytes	RHBDF2	R_vs_NR
-0.207497	0.10759	-1.97786	0.0678762	-11.138	Monocytes	RP11-925D8.3	R_vs_NR
0.208029	0.152716	1.97783	0.0678801	-11.138	Monocytes	RP11-360D2.2	R_vs_NR
-0.203322	0.298506	-1.97776	0.0678884	-11.1381	Monocytes	PSMD5	R_vs_NR
0.11199	0.0560781	1.97761	0.0679068	-11.1384	Monocytes	RP11-1379J22.5	R_vs_NR
-0.0584028	0.029597	-1.97756	0.0679128	-11.1385	Monocytes	PPP1R3G	R_vs_NR
-0.165727	0.860872	-1.97696	0.0679876	-11.1395	Monocytes	TCEB1	R_vs_NR
0.171538	0.102313	1.97689	0.0679963	-11.1396	Monocytes	PVRIG	R_vs_NR
-0.111893	0.135095	-1.97688	0.0679968	-11.1396	Monocytes	POMZP3	R_vs_NR
0.206012	0.350759	1.97618	0.0680843	-11.1408	Monocytes	HECTD4	R_vs_NR
0.0971833	0.072853	1.9761	0.0680937	-11.1409	Monocytes	ABCB6	R_vs_NR
-0.107873	0.0800176	-1.97599	0.0681073	-11.1411	Monocytes	TMCC1-AS1	R_vs_NR
0.0641531	0.0308658	1.97589	0.0681205	-11.1412	Monocytes	COL23A1	R_vs_NR
-0.0875991	0.0542787	-1.97554	0.0681627	-11.1418	Monocytes	SLC27A4	R_vs_NR
-0.121352	1.41568	-1.97544	0.0681752	-11.142	Monocytes	COPE	R_vs_NR
-0.0419147	0.0272646	-1.97531	0.0681923	-11.1422	Monocytes	SUMO2P6	R_vs_NR
-0.120389	0.060869	-1.97447	0.0682959	-11.1436	Monocytes	PGA4	R_vs_NR
0.274427	0.655558	1.97432	0.0683151	-11.1438	Monocytes	PARP1	R_vs_NR
0.0701111	0.0319599	1.97396	0.0683595	-11.1444	Monocytes	DTL	R_vs_NR
-0.331834	0.322279	-1.9737	0.0683913	-11.1449	Monocytes	PHLDA1	R_vs_NR
-0.0899152	0.0771566	-1.97365	0.0683978	-11.1449	Monocytes	PKP4	R_vs_NR
-0.196029	0.321228	-1.9736	0.0684044	-11.145	Monocytes	MED16	R_vs_NR
-0.171933	0.325634	-1.97356	0.0684095	-11.1451	Monocytes	NUDT4	R_vs_NR
0.187517	0.534938	1.97317	0.0684575	-11.1457	Monocytes	COPS8	R_vs_NR
0.22922	0.41884	1.97227	0.0685692	-11.1472	Monocytes	TIAM1	R_vs_NR
0.0923853	0.119749	1.97139	0.0686796	-11.1487	Monocytes	PA2G4P4	R_vs_NR
-0.150555	0.0674194	-1.97119	0.0687045	-11.149	Monocytes	AC139100.2	R_vs_NR
0.324817	0.632162	1.9703	0.0688148	-11.1505	Monocytes	GSAP	R_vs_NR
-0.125232	0.152156	-1.97003	0.0688493	-11.1509	Monocytes	ZNF646	R_vs_NR
0.245507	0.318073	1.96926	0.0689457	-11.1522	Monocytes	INTS6	R_vs_NR
-0.350051	0.596403	-1.96922	0.0689509	-11.1523	Monocytes	GOSR2	R_vs_NR
-0.200494	1.56057	-1.96915	0.0689597	-11.1524	Monocytes	MS4A6A	R_vs_NR
-0.074046	0.0875939	-1.96854	0.0690353	-11.1534	Monocytes	VDAC1P2	R_vs_NR
-0.206755	0.310544	-1.96797	0.069107	-11.1543	Monocytes	HAUS7	R_vs_NR
-0.116237	0.13611	-1.96753	0.0691626	-11.1551	Monocytes	PINX1	R_vs_NR
0.167461	0.448423	1.9674	0.0691782	-11.1553	Monocytes	HNRNPA1L2	R_vs_NR
-0.279039	0.322885	-1.96708	0.0692184	-11.1558	Monocytes	HIST2H4A	R_vs_NR
-0.324424	0.471424	-1.96699	0.0692298	-11.1559	Monocytes	SNAP29	R_vs_NR
0.198796	0.143558	1.96635	0.0693113	-11.157	Monocytes	PLEK2	R_vs_NR
-0.227782	1.07102	-1.96622	0.0693271	-11.1572	Monocytes	YBX1	R_vs_NR
0.247432	0.408484	1.96611	0.0693405	-11.1574	Monocytes	TOP2B	R_vs_NR
-0.0782021	0.0713453	-1.96558	0.0694076	-11.1583	Monocytes	TYSND1	R_vs_NR
-0.119925	0.9419	-1.96473	0.0695146	-11.1597	Monocytes	ZNHIT1	R_vs_NR
-0.221528	0.377114	-1.96412	0.0695912	-11.1607	Monocytes	LYRM4	R_vs_NR
-0.0501866	0.0272813	-1.96337	0.0696867	-11.1619	Monocytes	MLK7-AS1	R_vs_NR
0.0754446	0.041514	1.96257	0.0697883	-11.1633	Monocytes	RP11-365H23.1	R_vs_NR
0.197865	0.254383	1.96247	0.0698005	-11.1634	Monocytes	ACY1	R_vs_NR
-0.0911887	0.0645374	-1.96139	0.0699367	-11.1652	Monocytes	SIRPD	R_vs_NR
-0.161605	0.242689	-1.96107	0.0699779	-11.1657	Monocytes	FAR2	R_vs_NR
-0.313591	1.33847	-1.96051	0.0700493	-11.1667	Monocytes	FCGR2A	R_vs_NR
-0.0577141	0.0295333	-1.96042	0.0700607	-11.1668	Monocytes	RP11-214N15.5	R_vs_NR
-0.205455	1.27776	-1.96016	0.0700933	-11.1672	Monocytes	ATP6AP1	R_vs_NR
0.180184	0.161759	1.95953	0.070173	-11.1683	Monocytes	HDHD3	R_vs_NR
-0.241204	0.358775	-1.95915	0.0702218	-11.1689	Monocytes	TMEM248	R_vs_NR
-0.0845467	0.056077	-1.95899	0.0702417	-11.1691	Monocytes	RP11-863P13.4	R_vs_NR
0.177315	0.109178	1.95898	0.0702433	-11.1692	Monocytes	RP11-484D2.4	R_vs_NR
0.0684538	0.0315285	1.95863	0.0702879	-11.1697	Monocytes	NIM1	R_vs_NR
-0.052403	0.0326701	-1.95739	0.0704466	-11.1718	Monocytes	HIC1	R_vs_NR
0.226614	0.37714	1.95711	0.0704827	-11.1723	Monocytes	KIAA1429	R_vs_NR
0.250451	0.258312	1.95684	0.0705167	-11.1727	Monocytes	TMCC3	R_vs_NR
0.184963	0.139015	1.95672	0.0705313	-11.1729	Monocytes	EPHA1	R_vs_NR
-0.128935	1.17125	-1.95655	0.0705536	-11.1732	Monocytes	NDUFA4	R_vs_NR
-0.238858	0.553554	-1.95574	0.0706577	-11.1745	Monocytes	TSTA3	R_vs_NR
0.0994939	0.0463338	1.9555	0.0706875	-11.1749	Monocytes	ZKSCAN2	R_vs_NR
-0.150759	0.147791	-1.95528	0.0707166	-11.1753	Monocytes	CD209	R_vs_NR
0.302418	0.39901	1.95527	0.0707171	-11.1753	Monocytes	HCAR3	R_vs_NR
0.25163	0.430283	1.95462	0.0708005	-11.1764	Monocytes	STIM1	R_vs_NR
0.288791	0.601656	1.95458	0.0708064	-11.1764	Monocytes	SUCLG2	R_vs_NR
-0.0779027	0.044069	-1.95439	0.0708298	-11.1767	Monocytes	RP5-864K19.4	R_vs_NR
0.239138	0.632882	1.95425	0.0708481	-11.177	Monocytes	RNPC3	R_vs_NR
0.199908	0.538124	1.9541	0.0708676	-11.1772	Monocytes	MRPL16	R_vs_NR
0.0709297	0.0339741	1.9536	0.0709317	-11.178	Monocytes	RP5-1051J4.4	R_vs_NR
-0.204611	0.213815	-1.9535	0.0709445	-11.1782	Monocytes	NPAT	R_vs_NR
-0.201883	0.315223	-1.9533	0.0709706	-11.1785	Monocytes	ZCCHC8	R_vs_NR
-0.330331	0.9384	-1.95323	0.0709795	-11.1786	Monocytes	GAA	R_vs_NR
0.0859972	0.0523577	1.95173	0.0711721	-11.1811	Monocytes	RP11-96D1.11	R_vs_NR
-0.317447	0.902625	-1.95173	0.0711721	-11.1811	Monocytes	GNA15	R_vs_NR
0.161082	0.365541	1.95157	0.0711933	-11.1814	Monocytes	MAML2	R_vs_NR
0.15928	0.283534	1.95135	0.0712213	-11.1817	Monocytes	CLCN3	R_vs_NR
-0.199289	0.510878	-1.95135	0.0712217	-11.1817	Monocytes	RGPD6	R_vs_NR
-0.0630494	0.0316804	-1.95049	0.0713321	-11.1831	Monocytes	CTD-2256P15.2	R_vs_NR
0.121517	0.0716034	1.95023	0.0713657	-11.1836	Monocytes	DDR1	R_vs_NR
-0.256324	0.82101	-1.95002	0.0713934	-11.1839	Monocytes	MIIP	R_vs_NR
0.209127	0.330546	1.94991	0.0714073	-11.1841	Monocytes	R3HCC1	R_vs_NR
-0.227071	0.820544	-1.94983	0.0714175	-11.1842	Monocytes	GM2A	R_vs_NR
0.151138	0.0781102	1.94931	0.0714845	-11.1851	Monocytes	CAMSAP2	R_vs_NR
0.0531787	0.0208952	1.9492	0.0714991	-11.1853	Monocytes	LINC00264	R_vs_NR
-0.140927	0.183179	-1.94858	0.071579	-11.1863	Monocytes	AC093673.5	R_vs_NR
-0.108905	0.0778229	-1.94858	0.071579	-11.1863	Monocytes	HNRNPA1P15	R_vs_NR
0.154444	0.0915037	1.94857	0.0715808	-11.1863	Monocytes	C12orf60	R_vs_NR
0.028818	0.010784	1.94844	0.0715974	-11.1865	Monocytes	RP11-661D19.3	R_vs_NR
0.198566	0.498142	1.94841	0.0716017	-11.1866	Monocytes	ZNF592	R_vs_NR
0.179301	0.211803	1.94828	0.0716183	-11.1868	Monocytes	CACNA2D3	R_vs_NR
-0.206794	0.329575	-1.94732	0.0717428	-11.1884	Monocytes	JUP	R_vs_NR
0.259491	0.317976	1.94709	0.0717731	-11.1887	Monocytes	LRRC16A	R_vs_NR
0.260947	0.721141	1.94699	0.071786	-11.1889	Monocytes	CNPY2	R_vs_NR
-0.0976925	0.0916562	-1.94683	0.0718061	-11.1892	Monocytes	AMMECR1L	R_vs_NR
0.167006	0.756356	1.94575	0.0719469	-11.1909	Monocytes	CHFR	R_vs_NR
0.0463118	0.01953	1.94481	0.0720694	-11.1925	Monocytes	AKAP5	R_vs_NR
-0.235634	0.499578	-1.94432	0.0721335	-11.1933	Monocytes	BET1L	R_vs_NR
-0.114846	0.0865076	-1.94341	0.072252	-11.1948	Monocytes	NPM1P29	R_vs_NR
0.11324	0.0924355	1.9428	0.072332	-11.1958	Monocytes	GSPT2	R_vs_NR
0.244512	0.486109	1.94246	0.0723769	-11.1963	Monocytes	RPL7P23p	R_vs_NR
-0.327136	0.642998	-1.94132	0.0725253	-11.1982	Monocytes	BCAT1	R_vs_NR
-0.187065	1.07447	-1.94075	0.0726001	-11.1991	Monocytes	SEC11A	R_vs_NR
-0.150885	0.10259	-1.94073	0.0726034	-11.1992	Monocytes	NEURL2	R_vs_NR
-0.295612	1.23994	-1.93993	0.0727076	-11.2005	Monocytes	TXN	R_vs_NR
0.14955	0.0970176	1.93941	0.0727766	-11.2013	Monocytes	AP006222.2	R_vs_NR
0.166491	0.22854	1.93934	0.0727862	-11.2015	Monocytes	RP11-446E9.1	R_vs_NR
-0.146599	0.234449	-1.93882	0.0728538	-11.2023	Monocytes	ABHD11	R_vs_NR
0.26463	0.397134	1.9387	0.0728694	-11.2025	Monocytes	CCDC117	R_vs_NR
-0.167974	0.154163	-1.93829	0.0729237	-11.2032	Monocytes	DOLPP1	R_vs_NR
0.211081	0.229838	1.93828	0.0729246	-11.2032	Monocytes	ATAD3B	R_vs_NR
-0.233936	0.43576	-1.93795	0.0729688	-11.2037	Monocytes	CGGBP1	R_vs_NR
-0.158035	0.087037	-1.93733	0.0730505	-11.2048	Monocytes	RP13-270P17.3	R_vs_NR
-0.0308509	0.0259245	-1.93729	0.0730552	-11.2048	Monocytes	RGPD4	R_vs_NR
-0.187527	0.313819	-1.93717	0.073071	-11.205	Monocytes	YKT6	R_vs_NR
0.1507	0.60408	1.9361	0.0732122	-11.2068	Monocytes	KMT2A	R_vs_NR
0.19168	0.110677	1.93607	0.0732173	-11.2068	Monocytes	RP11-102L12.2	R_vs_NR
-0.315313	0.590203	-1.93585	0.0732458	-11.2072	Monocytes	KCTD12	R_vs_NR
0.0459752	0.0147201	1.93559	0.0732807	-11.2076	Monocytes	SH3BGRL2	R_vs_NR
0.0526087	0.0159264	1.9351	0.0733454	-11.2084	Monocytes	AC005162.5	R_vs_NR
0.160009	0.0816819	1.93491	0.0733702	-11.2087	Monocytes	XXbac-B476C20.9	R_vs_NR
-0.338385	0.639264	-1.93474	0.0733933	-11.209	Monocytes	TNIP1	R_vs_NR
0.0955727	0.0528214	1.93465	0.0734043	-11.2091	Monocytes	RP11-603B24.1	R_vs_NR
-0.109787	0.0546621	-1.9342	0.0734645	-11.2099	Monocytes	PGA3	R_vs_NR
-0.218517	0.440278	-1.93351	0.0735564	-11.211	Monocytes	ME2	R_vs_NR
0.181306	0.177528	1.93299	0.0736247	-11.2118	Monocytes	RP11-463D19.2	R_vs_NR
-0.18092	1.61669	-1.93241	0.0737019	-11.2128	Monocytes	TGFBI	R_vs_NR
0.0506806	0.0226467	1.93237	0.0737073	-11.2129	Monocytes	MEP1A	R_vs_NR
-0.212916	0.937799	-1.93196	0.0737626	-11.2135	Monocytes	HIGD1A	R_vs_NR
0.123565	0.212247	1.93159	0.0738111	-11.2141	Monocytes	ORC2	R_vs_NR
0.123785	0.103568	1.93157	0.0738145	-11.2142	Monocytes	RP11-723D22.3	R_vs_NR
-0.0361243	0.0210071	-1.93139	0.0738382	-11.2145	Monocytes	PPIAP21	R_vs_NR
-0.1682	1.13165	-1.93003	0.0740201	-11.2167	Monocytes	CCT8	R_vs_NR
0.162812	0.0863092	1.92984	0.0740448	-11.217	Monocytes	SEC14L1P1	R_vs_NR
-0.314445	0.620892	-1.92981	0.0740494	-11.2171	Monocytes	NDRG1	R_vs_NR
-0.332792	0.267042	-1.9291	0.0741436	-11.2182	Monocytes	HILPDA	R_vs_NR
0.0840013	0.0635376	1.9289	0.0741708	-11.2185	Monocytes	AC012318.3	R_vs_NR
0.232805	0.330507	1.92889	0.0741722	-11.2186	Monocytes	ZBTB11	R_vs_NR
0.219226	0.488924	1.9286	0.0742108	-11.219	Monocytes	RAPGEF6	R_vs_NR
0.190115	0.556541	1.92802	0.0742884	-11.22	Monocytes	RPS6KB2	R_vs_NR
0.0525276	0.0353723	1.92788	0.0743078	-11.2202	Monocytes	KIF9-AS1	R_vs_NR
0.0473212	0.0197231	1.92711	0.0744108	-11.2215	Monocytes	HLF	R_vs_NR
-0.328291	0.813884	-1.9257	0.0745992	-11.2238	Monocytes	OAS3	R_vs_NR
-0.155233	0.106214	-1.9251	0.0746803	-11.2247	Monocytes	AC019221.4	R_vs_NR
0.21248	0.949848	1.92507	0.0746842	-11.2248	Monocytes	CACUL1	R_vs_NR
0.0884673	0.0691954	1.92437	0.0747786	-11.2259	Monocytes	DDX6P1	R_vs_NR
-0.195663	0.162326	-1.92385	0.0748495	-11.2268	Monocytes	SPATA5L1	R_vs_NR
-0.167834	0.160235	-1.92372	0.0748661	-11.227	Monocytes	RP11-73M18.8	R_vs_NR
-0.0793039	0.0449216	-1.92326	0.074928	-11.2277	Monocytes	RP11-394J1.2	R_vs_NR
-0.070349	0.0365688	-1.92325	0.0749301	-11.2278	Monocytes	BRD7P4	R_vs_NR
-0.250518	0.935817	-1.9232	0.0749361	-11.2278	Monocytes	MCTP1	R_vs_NR
-0.189087	1.26272	-1.923	0.0749639	-11.2282	Monocytes	FGL2	R_vs_NR
-0.256394	0.817263	-1.92272	0.0750018	-11.2286	Monocytes	DAP	R_vs_NR
-0.0346312	0.0205196	-1.9226	0.0750176	-11.2288	Monocytes	WDR86	R_vs_NR
-0.26794	0.323798	-1.9225	0.0750314	-11.229	Monocytes	CDK2AP1	R_vs_NR
-0.277728	0.253702	-1.92225	0.0750644	-11.2294	Monocytes	GGTA1P	R_vs_NR
-0.155499	0.0804697	-1.92195	0.0751057	-11.2299	Monocytes	RP11-76E17.3	R_vs_NR
-0.366781	1.2157	-1.9219	0.0751118	-11.23	Monocytes	HSPE1	R_vs_NR
-0.119406	0.142431	-1.92181	0.0751245	-11.2301	Monocytes	HMGN2P4	R_vs_NR
-0.0378942	0.0197901	-1.9218	0.0751259	-11.2301	Monocytes	RP11-123J14.2	R_vs_NR
0.328057	0.489882	1.92165	0.0751457	-11.2304	Monocytes	P2RY13	R_vs_NR
-0.0858932	0.0744558	-1.92144	0.0751749	-11.2307	Monocytes	BOD1	R_vs_NR
0.0392852	0.0147218	1.92108	0.075223	-11.2313	Monocytes	RP11-894J14.5	R_vs_NR
-0.184264	1.55506	-1.92107	0.0752252	-11.2313	Monocytes	EMP3	R_vs_NR
0.215301	0.11014	1.92078	0.0752645	-11.2318	Monocytes	WNT5A	R_vs_NR
-0.129089	0.114574	-1.92049	0.0753031	-11.2323	Monocytes	MANEA	R_vs_NR
0.0407777	0.017827	1.91973	0.0754071	-11.2335	Monocytes	AL353698.1	R_vs_NR
0.0488606	0.0183104	1.91897	0.0755103	-11.2347	Monocytes	ZMYND10-AS1	R_vs_NR
0.126836	0.0951421	1.91896	0.0755119	-11.2348	Monocytes	RP11-495P10.2	R_vs_NR
0.301655	0.998409	1.91895	0.0755129	-11.2348	Monocytes	ARHGAP9	R_vs_NR
0.254069	0.271576	1.91779	0.0756707	-11.2367	Monocytes	RP11-611E13.2	R_vs_NR
-0.141508	0.170757	-1.91776	0.0756748	-11.2367	Monocytes	TXLNG	R_vs_NR
0.0998934	0.0681253	1.91771	0.0756813	-11.2368	Monocytes	RP11-359B12.2	R_vs_NR
0.0851314	0.0461986	1.91769	0.0756842	-11.2368	Monocytes	HIST2H2BB	R_vs_NR
-0.187374	0.106183	-1.91754	0.0757039	-11.2371	Monocytes	LYVE1	R_vs_NR
-0.0903716	0.0554538	-1.91738	0.0757262	-11.2373	Monocytes	RP5-899E9.1	R_vs_NR
-0.0918693	0.0455045	-1.9173	0.0757373	-11.2375	Monocytes	C11orf45	R_vs_NR
-0.373682	0.739509	-1.91719	0.0757517	-11.2376	Monocytes	ABCA1	R_vs_NR
-0.193025	0.249019	-1.91705	0.0757717	-11.2379	Monocytes	NRROS	R_vs_NR
0.126763	0.0673618	1.91675	0.075813	-11.2384	Monocytes	SLC2A13	R_vs_NR
0.303662	0.60518	1.91596	0.0759204	-11.2396	Monocytes	LRMP	R_vs_NR
-0.240101	0.522124	-1.91569	0.0759567	-11.2401	Monocytes	FBXO6	R_vs_NR
-0.12739	0.133428	-1.91559	0.0759712	-11.2402	Monocytes	DTX2P1-UPK3BP1-PMS2P11	R_vs_NR
-0.0668605	0.0343356	-1.91508	0.0760403	-11.2411	Monocytes	FBF1	R_vs_NR
-0.315303	0.487414	-1.91508	0.0760405	-11.2411	Monocytes	CLEC4E	R_vs_NR
-0.218207	0.176635	-1.91498	0.0760541	-11.2412	Monocytes	HIST1H3D	R_vs_NR
-0.167723	0.167945	-1.91474	0.0760873	-11.2416	Monocytes	IFT52	R_vs_NR
-0.127305	0.167178	-1.91446	0.0761248	-11.2421	Monocytes	RP11-702H23.6	R_vs_NR
0.0688721	0.0318743	1.91428	0.0761495	-11.2424	Monocytes	RP5-894A10.6	R_vs_NR
-0.0815946	0.0403835	-1.91416	0.0761659	-11.2426	Monocytes	GID4	R_vs_NR
0.0978872	0.0498805	1.91411	0.0761735	-11.2427	Monocytes	CTSV	R_vs_NR
-0.179998	0.0886202	-1.91405	0.076181	-11.2427	Monocytes	CTD-3073N11.9	R_vs_NR
-0.184775	0.11819	-1.91388	0.0762051	-11.243	Monocytes	RP11-470B22.1	R_vs_NR
-0.0671908	0.0565974	-1.91372	0.0762274	-11.2433	Monocytes	CTA-963H5.5	R_vs_NR
-0.0600067	0.0383684	-1.91368	0.0762318	-11.2433	Monocytes	RP11-682B13.2	R_vs_NR
0.0743703	0.0275102	1.91317	0.0763026	-11.2442	Monocytes	RP11-259F16.3	R_vs_NR
-0.0205001	0.0103278	-1.91314	0.0763061	-11.2442	Monocytes	PAICSP4	R_vs_NR
0.0903257	0.0390665	1.91314	0.0763067	-11.2442	Monocytes	RP11-118B22.1	R_vs_NR
-0.189469	0.298268	-1.91272	0.0763642	-11.2449	Monocytes	RP11-24F11.2	R_vs_NR
0.175021	0.24847	1.91265	0.0763736	-11.245	Monocytes	RP11-351I24.3	R_vs_NR
-0.302417	0.633199	-1.91261	0.0763793	-11.2451	Monocytes	PFKP	R_vs_NR
-0.0694934	0.0430915	-1.91259	0.0763825	-11.2451	Monocytes	RN7SL220P	R_vs_NR
0.149521	0.213793	1.91252	0.0763909	-11.2452	Monocytes	hsa-mir-6080	R_vs_NR
0.276054	0.531526	1.91185	0.0764841	-11.2463	Monocytes	BTN3A1	R_vs_NR
0.199033	0.205108	1.91131	0.076558	-11.2472	Monocytes	ZNF117	R_vs_NR
0.163321	0.307924	1.91049	0.0766708	-11.2485	Monocytes	ZNF326	R_vs_NR
0.273156	0.725147	1.91009	0.0767268	-11.2492	Monocytes	PHIP	R_vs_NR
-0.0837822	0.0473182	-1.91006	0.07673	-11.2492	Monocytes	RP11-288I21.1	R_vs_NR
-0.0978623	0.0556756	-1.90989	0.0767539	-11.2495	Monocytes	AC092964.2	R_vs_NR
-0.340011	1.2354	-1.90959	0.0767951	-11.25	Monocytes	CTSA	R_vs_NR
0.160965	0.0938577	1.90907	0.0768673	-11.2508	Monocytes	RP4-536B24.2	R_vs_NR
-0.216906	0.816476	-1.90903	0.0768724	-11.2509	Monocytes	EIF4EBP1	R_vs_NR
-0.310376	0.871536	-1.90864	0.0769266	-11.2515	Monocytes	LYN	R_vs_NR
0.131365	0.254878	1.90816	0.076993	-11.2523	Monocytes	METTL12	R_vs_NR
-0.332164	1.12654	-1.90656	0.0772144	-11.2549	Monocytes	LY6E	R_vs_NR
0.287871	0.625753	1.90644	0.0772316	-11.2551	Monocytes	COA1	R_vs_NR
-0.230111	0.402748	-1.90593	0.0773025	-11.2559	Monocytes	UBXN6	R_vs_NR
0.0639668	0.0407321	1.90572	0.0773309	-11.2563	Monocytes	HNRNPA1P27	R_vs_NR
0.0298385	0.0111153	1.90443	0.0775104	-11.2584	Monocytes	RP11-379B18.5	R_vs_NR
-0.088179	0.0454357	-1.90415	0.07755	-11.2588	Monocytes	RP11-324O2.3	R_vs_NR
0.230111	0.633108	1.90386	0.0775902	-11.2593	Monocytes	MAN2A2	R_vs_NR
-0.29662	0.672798	-1.9037	0.0776116	-11.2595	Monocytes	RARRES3	R_vs_NR
0.201296	0.269176	1.90359	0.0776279	-11.2597	Monocytes	DONSON	R_vs_NR
-0.272812	0.472638	-1.90275	0.0777444	-11.2611	Monocytes	EIF3J	R_vs_NR
0.105492	0.139311	1.90274	0.0777467	-11.2611	Monocytes	RP11-624L12.1	R_vs_NR
-0.183026	1.63573	-1.90248	0.0777823	-11.2615	Monocytes	TAGLN2	R_vs_NR
0.109834	0.084603	1.90248	0.0777826	-11.2615	Monocytes	RGL4	R_vs_NR
-0.31917	0.529648	-1.90237	0.0777985	-11.2617	Monocytes	AGPAT2	R_vs_NR
-0.167856	0.210151	-1.90224	0.0778157	-11.2619	Monocytes	ZNF100	R_vs_NR
-0.277629	0.640226	-1.90223	0.0778176	-11.2619	Monocytes	C14orf119	R_vs_NR
-0.295456	1.19977	-1.90222	0.0778182	-11.2619	Monocytes	STAT2	R_vs_NR
-0.416978	1.26414	-1.90196	0.0778553	-11.2624	Monocytes	NINJ1	R_vs_NR
-0.284657	0.400606	-1.90157	0.0779096	-11.263	Monocytes	SGMS1	R_vs_NR
-0.142946	0.170052	-1.90155	0.0779123	-11.263	Monocytes	ST3GAL4	R_vs_NR
-0.181677	0.785802	-1.90101	0.0779875	-11.2639	Monocytes	YWHAZP4	R_vs_NR
0.0152849	0.00736838	1.90073	0.078028	-11.2644	Monocytes	RP11-545A16.4	R_vs_NR
-0.0309567	0.0289902	-1.90058	0.0780488	-11.2646	Monocytes	ANGPTL6	R_vs_NR
0.1632	0.391268	1.89992	0.0781405	-11.2657	Monocytes	MRPS31	R_vs_NR
0.0799537	0.0450142	1.89967	0.0781761	-11.2661	Monocytes	RP11-330L19.2	R_vs_NR
-0.235996	0.601305	-1.8995	0.0782001	-11.2664	Monocytes	STOML2	R_vs_NR
0.151512	0.116744	1.8994	0.0782137	-11.2665	Monocytes	CTD-2537I9.12	R_vs_NR
-0.183523	0.17666	-1.89884	0.0782924	-11.2674	Monocytes	SRM	R_vs_NR
-0.328778	0.749418	-1.89848	0.0783424	-11.268	Monocytes	RAB8B	R_vs_NR
0.257786	0.965483	1.89827	0.0783719	-11.2683	Monocytes	FNBP4	R_vs_NR
-0.0804582	0.038556	-1.8982	0.078382	-11.2685	Monocytes	RP11-460I13.6	R_vs_NR
0.0841208	0.0577356	1.89786	0.0784298	-11.269	Monocytes	RP11-340I6.6	R_vs_NR
-0.110819	0.0705893	-1.89699	0.0785522	-11.2704	Monocytes	RP11-373D23.3	R_vs_NR
-0.28514	0.929372	-1.89654	0.0786169	-11.2712	Monocytes	TNFAIP8	R_vs_NR
-0.0115383	0.00667193	-1.89635	0.0786426	-11.2715	Monocytes	AC010878.3	R_vs_NR
-0.0477391	0.0233191	-1.89623	0.0786599	-11.2717	Monocytes	RP11-723D22.2	R_vs_NR
-0.174641	0.301611	-1.89467	0.0788799	-11.2742	Monocytes	FARSB	R_vs_NR
0.120139	0.0848324	1.89432	0.0789293	-11.2747	Monocytes	CABP7	R_vs_NR
0.0660289	0.026912	1.89408	0.0789632	-11.2751	Monocytes	RP11-384P7.7	R_vs_NR
0.0610691	0.0450626	1.89392	0.0789862	-11.2754	Monocytes	ALG1L13P	R_vs_NR
0.335717	0.440976	1.89374	0.0790123	-11.2757	Monocytes	HIST1H4C	R_vs_NR
0.161961	1.0442	1.89367	0.0790224	-11.2758	Monocytes	RBM25	R_vs_NR
-0.225943	0.610499	-1.89363	0.0790272	-11.2759	Monocytes	NUBP1	R_vs_NR
-0.215234	0.155298	-1.8936	0.0790316	-11.2759	Monocytes	GDF15	R_vs_NR
0.302722	0.434201	1.89356	0.0790378	-11.276	Monocytes	TELO2	R_vs_NR
0.158238	0.174871	1.89348	0.0790483	-11.2761	Monocytes	GGH	R_vs_NR
0.280826	0.531907	1.89326	0.0790793	-11.2764	Monocytes	SACM1L	R_vs_NR
0.244471	0.391906	1.89326	0.0790795	-11.2765	Monocytes	MRPS30	R_vs_NR
-0.0175518	0.00879189	-1.89322	0.0790854	-11.2765	Monocytes	RP11-119H12.1	R_vs_NR
-0.0768409	0.0427591	-1.89319	0.0790896	-11.2766	Monocytes	HIST2H2BD	R_vs_NR
-0.308986	0.601701	-1.8931	0.0791022	-11.2767	Monocytes	RCBTB2	R_vs_NR
-0.157925	0.135369	-1.89301	0.0791156	-11.2769	Monocytes	AKTIP	R_vs_NR
-0.0551254	0.0323655	-1.89285	0.0791387	-11.2771	Monocytes	MT2P1	R_vs_NR
-0.226339	0.667655	-1.89262	0.0791714	-11.2775	Monocytes	IMPDH2	R_vs_NR
0.14916	1.21298	1.8923	0.0792166	-11.278	Monocytes	EIF4B	R_vs_NR
-0.0788036	0.077218	-1.89211	0.0792434	-11.2783	Monocytes	NPIPB15	R_vs_NR
-0.0730611	0.0403654	-1.89197	0.0792625	-11.2785	Monocytes	F2RL1	R_vs_NR
0.0947512	0.0934662	1.89197	0.0792626	-11.2785	Monocytes	RPS4XP3	R_vs_NR
0.0868022	0.140686	1.89052	0.0794687	-11.2809	Monocytes	RPL13AP7	R_vs_NR
-0.0124635	0.00615891	-1.88927	0.0796469	-11.2829	Monocytes	MSH4	R_vs_NR
0.126085	0.087788	1.88904	0.0796809	-11.2833	Monocytes	AL590714.1	R_vs_NR
0.199329	0.478779	1.88899	0.0796872	-11.2833	Monocytes	DCAF6	R_vs_NR
-0.22806	0.2582	-1.88878	0.0797171	-11.2837	Monocytes	ZUFSP	R_vs_NR
-0.239632	0.2844	-1.88872	0.0797259	-11.2838	Monocytes	RAD17	R_vs_NR
-0.0321195	0.0163127	-1.88868	0.0797319	-11.2839	Monocytes	CTD-3193O13.13	R_vs_NR
-0.189907	0.353761	-1.88867	0.0797337	-11.2839	Monocytes	XRCC1	R_vs_NR
0.220058	0.275604	1.88812	0.0798114	-11.2848	Monocytes	GSTZ1	R_vs_NR
-0.0524559	0.0348505	-1.88786	0.0798488	-11.2852	Monocytes	AC092535.3	R_vs_NR
-0.162631	1.17745	-1.88769	0.0798735	-11.2855	Monocytes	PSMA2	R_vs_NR
-0.304758	0.407191	-1.88756	0.0798924	-11.2857	Monocytes	FAM118A	R_vs_NR
0.155861	0.0677276	1.88737	0.079919	-11.286	Monocytes	RNU1-94P	R_vs_NR
-0.144687	1.00873	-1.88691	0.0799844	-11.2867	Monocytes	DRAP1	R_vs_NR
0.177482	0.206286	1.88642	0.0800556	-11.2875	Monocytes	PAQR3	R_vs_NR
0.0684499	0.0671066	1.88618	0.0800888	-11.2879	Monocytes	ACTBP8	R_vs_NR
-0.220873	0.328714	-1.88618	0.0800895	-11.2879	Monocytes	IL10RB-AS1	R_vs_NR
-0.0783034	0.0888929	-1.88547	0.0801915	-11.289	Monocytes	NUFIP1	R_vs_NR
-0.236839	0.411607	-1.88543	0.0801966	-11.2891	Monocytes	GSPT1	R_vs_NR
0.163386	0.183574	1.88514	0.0802392	-11.2896	Monocytes	PDE3B	R_vs_NR
0.0696052	0.0467738	1.88507	0.0802492	-11.2897	Monocytes	CTD-2162K18.5	R_vs_NR
0.295845	0.696323	1.88451	0.0803299	-11.2906	Monocytes	HUS1	R_vs_NR
0.251329	0.540734	1.88378	0.0804345	-11.2918	Monocytes	SNX19	R_vs_NR
0.171455	0.221147	1.88377	0.0804353	-11.2918	Monocytes	RAB33B	R_vs_NR
-0.259327	1.08087	-1.8834	0.0804895	-11.2924	Monocytes	CARD16	R_vs_NR
-0.290879	0.891211	-1.88332	0.0804999	-11.2925	Monocytes	CCR1	R_vs_NR
-0.180669	0.744668	-1.88294	0.0805558	-11.2931	Monocytes	TTYH3	R_vs_NR
0.198235	0.469968	1.88285	0.0805688	-11.2933	Monocytes	RRP8	R_vs_NR
0.159553	0.387909	1.88231	0.0806469	-11.2941	Monocytes	PTAR1	R_vs_NR
0.184736	1.16443	1.88208	0.0806798	-11.2945	Monocytes	RPL13AP5	R_vs_NR
0.0878661	0.0679369	1.88195	0.0806986	-11.2947	Monocytes	MRPL3P1	R_vs_NR
0.146779	0.137687	1.88073	0.0808741	-11.2967	Monocytes	OAF	R_vs_NR
0.115344	0.0606435	1.8806	0.0808928	-11.2969	Monocytes	RP11-672A2.5	R_vs_NR
-0.120525	0.0930147	-1.88005	0.0809722	-11.2978	Monocytes	FBXL14	R_vs_NR
-0.279979	0.567882	-1.87986	0.0809998	-11.2981	Monocytes	TRAPPC4	R_vs_NR
0.151864	0.225744	1.87869	0.0811694	-11.2999	Monocytes	KLHL8	R_vs_NR
-0.0668032	0.0315913	-1.87799	0.0812715	-11.3011	Monocytes	C12orf49	R_vs_NR
-0.162549	0.37994	-1.87787	0.0812892	-11.3013	Monocytes	GATAD2A	R_vs_NR
0.249299	0.349275	1.87773	0.0813099	-11.3015	Monocytes	ARID3B	R_vs_NR
0.218603	0.614768	1.87763	0.0813248	-11.3017	Monocytes	C14orf159	R_vs_NR
-0.0330019	0.0248334	-1.87753	0.0813382	-11.3018	Monocytes	GOLGA8S	R_vs_NR
0.0757266	0.0278873	1.87745	0.0813507	-11.3019	Monocytes	TMEM119	R_vs_NR
-0.279921	0.629508	-1.8771	0.0814014	-11.3025	Monocytes	LMF2	R_vs_NR
0.161014	0.17799	1.87675	0.0814515	-11.3031	Monocytes	RP11-544A12.8	R_vs_NR
-0.108192	0.0884921	-1.87634	0.0815117	-11.3037	Monocytes	RP11-262H14.4	R_vs_NR
-0.0661822	1.55586	-1.87612	0.0815445	-11.3041	Monocytes	ARPC4	R_vs_NR
-0.131064	0.103539	-1.8761	0.0815465	-11.3041	Monocytes	SLC46A1	R_vs_NR
-0.0756587	0.0492926	-1.87583	0.0815857	-11.3045	Monocytes	CTD-2275D10.2	R_vs_NR
0.132629	0.0621683	1.87567	0.08161	-11.3048	Monocytes	RP11-697E22.1	R_vs_NR
0.0376241	0.0157716	1.87546	0.0816402	-11.3051	Monocytes	LRRC24	R_vs_NR
0.0733827	0.064544	1.87545	0.0816422	-11.3052	Monocytes	7SK	R_vs_NR
0.204992	0.692012	1.87538	0.0816511	-11.3053	Monocytes	C20orf24	R_vs_NR
-0.0935301	0.0419174	-1.87512	0.0816898	-11.3057	Monocytes	UBE3D	R_vs_NR
-0.19877	0.281904	-1.87492	0.0817195	-11.306	Monocytes	RP11-108M9.4	R_vs_NR
-0.147333	0.149518	-1.87453	0.0817752	-11.3066	Monocytes	EPHB2	R_vs_NR
0.187728	0.0980236	1.87453	0.0817763	-11.3066	Monocytes	ZNF599	R_vs_NR
-0.0923249	0.070988	-1.87441	0.0817931	-11.3068	Monocytes	CHST2	R_vs_NR
0.053622	0.0248811	1.87418	0.0818264	-11.3072	Monocytes	RP11-141C7.4	R_vs_NR
-0.0302444	0.019485	-1.87402	0.0818498	-11.3074	Monocytes	C19orf71	R_vs_NR
-0.191073	0.451297	-1.87385	0.0818746	-11.3077	Monocytes	LINC00657	R_vs_NR
-0.228846	0.470919	-1.87283	0.0820252	-11.3094	Monocytes	SERTAD3	R_vs_NR
-0.0602569	0.0343618	-1.87269	0.0820445	-11.3096	Monocytes	KIAA0895L	R_vs_NR
0.203692	0.793231	1.87253	0.0820692	-11.3099	Monocytes	MAPRE2	R_vs_NR
-0.171912	0.670735	-1.87251	0.0820719	-11.3099	Monocytes	JARID2	R_vs_NR
-0.242802	0.927051	-1.87236	0.0820935	-11.3101	Monocytes	CYB5R3	R_vs_NR
-0.17551	0.196078	-1.87226	0.0821088	-11.3103	Monocytes	PTRH1	R_vs_NR
-0.0592207	0.0288661	-1.87208	0.0821346	-11.3106	Monocytes	TTC26	R_vs_NR
-0.155859	1.7951	-1.87182	0.0821724	-11.311	Monocytes	CST3	R_vs_NR
-0.130832	1.76714	-1.87182	0.0821734	-11.311	Monocytes	EIF4A1	R_vs_NR
-0.188978	0.352064	-1.87168	0.0821933	-11.3112	Monocytes	FAM91A1	R_vs_NR
-0.150034	1.22293	-1.87165	0.082198	-11.3113	Monocytes	STAT6	R_vs_NR
-0.195017	0.410032	-1.87158	0.0822079	-11.3114	Monocytes	UTP23	R_vs_NR
0.0649836	0.0342091	1.87158	0.0822081	-11.3114	Monocytes	PRRT3	R_vs_NR
0.184403	0.282707	1.87156	0.0822108	-11.3114	Monocytes	REV1	R_vs_NR
-0.294948	0.63878	-1.87122	0.0822604	-11.3119	Monocytes	NCOR2	R_vs_NR
0.204786	0.329792	1.8711	0.0822785	-11.3121	Monocytes	CRELD1	R_vs_NR
-0.207632	0.401357	-1.87109	0.0822798	-11.3122	Monocytes	UBASH3B	R_vs_NR
-0.101062	0.045382	-1.87103	0.0822884	-11.3123	Monocytes	ACOX2	R_vs_NR
-0.240665	0.699878	-1.87093	0.0823029	-11.3124	Monocytes	PKN1	R_vs_NR
0.129343	0.104584	1.87086	0.0823138	-11.3125	Monocytes	AC009403.2	R_vs_NR
-0.179259	0.151996	-1.87079	0.0823242	-11.3126	Monocytes	FP15737	R_vs_NR
0.117392	0.117005	1.87056	0.0823585	-11.313	Monocytes	IMMP1L	R_vs_NR
0.24443	0.699758	1.87046	0.082372	-11.3132	Monocytes	APBB1IP	R_vs_NR
-0.150271	0.215427	-1.87028	0.0823991	-11.3135	Monocytes	MBD3	R_vs_NR
-0.232746	1.77589	-1.87013	0.0824205	-11.3137	Monocytes	CTSB	R_vs_NR
-0.218688	0.357952	-1.87009	0.0824275	-11.3138	Monocytes	AARS	R_vs_NR
0.152008	0.149422	1.86988	0.0824579	-11.3141	Monocytes	AC018766.5	R_vs_NR
0.0700742	0.0262391	1.86968	0.0824873	-11.3144	Monocytes	FBXO36	R_vs_NR
-0.137269	0.306289	-1.86967	0.0824895	-11.3144	Monocytes	PSMA6P1	R_vs_NR
-0.091488	0.0527932	-1.86925	0.0825505	-11.3151	Monocytes	AC093627.10	R_vs_NR
0.0499834	0.0475918	1.86887	0.0826064	-11.3157	Monocytes	RP6-159A1.2	R_vs_NR
-0.237681	0.334087	-1.86887	0.0826065	-11.3157	Monocytes	TNFRSF21	R_vs_NR
-0.256939	0.707646	-1.86884	0.0826117	-11.3158	Monocytes	DNAJC15	R_vs_NR
-0.0634877	0.0408621	-1.86857	0.0826514	-11.3162	Monocytes	AC009506.2	R_vs_NR
0.0442868	0.0192811	1.86851	0.0826592	-11.3163	Monocytes	AL049829.1	R_vs_NR
0.0441602	0.0201772	1.86827	0.0826945	-11.3167	Monocytes	RP11-426L16.8	R_vs_NR
-0.210663	0.212006	-1.86732	0.0828359	-11.3182	Monocytes	CDA	R_vs_NR
-0.158307	0.116847	-1.86704	0.0828774	-11.3187	Monocytes	GMNN	R_vs_NR
-0.188219	0.76082	-1.86668	0.0829306	-11.3192	Monocytes	CTB-89H12.4	R_vs_NR
0.165017	0.43713	1.86655	0.0829492	-11.3194	Monocytes	POGK	R_vs_NR
-0.0415786	0.0229742	-1.86542	0.0831172	-11.3213	Monocytes	HIST1H2BN	R_vs_NR
-0.15911	1.44598	-1.86484	0.0832033	-11.3222	Monocytes	TYMP	R_vs_NR
-0.0834805	0.0598501	-1.86459	0.0832395	-11.3226	Monocytes	LINC00189	R_vs_NR
0.0879759	0.0828352	1.86451	0.0832515	-11.3227	Monocytes	C5orf20	R_vs_NR
0.10957	0.057624	1.86429	0.0832841	-11.3231	Monocytes	ZFHX2	R_vs_NR
0.22531	0.287037	1.86423	0.0832939	-11.3232	Monocytes	HEMK1	R_vs_NR
0.0731077	0.0380071	1.86404	0.0833222	-11.3235	Monocytes	RP11-843P14.2	R_vs_NR
0.126204	0.188708	1.86338	0.0834204	-11.3245	Monocytes	SMARCD1	R_vs_NR
0.230205	0.4719	1.86329	0.0834326	-11.3247	Monocytes	IBTK	R_vs_NR
0.157421	0.912999	1.86328	0.0834352	-11.3247	Monocytes	PEBP1	R_vs_NR
-0.254051	0.674672	-1.86301	0.0834741	-11.3251	Monocytes	FGD4	R_vs_NR
0.366686	0.735971	1.86291	0.0834892	-11.3253	Monocytes	SERPINF1	R_vs_NR
0.217992	0.968605	1.8625	0.0835508	-11.3259	Monocytes	RP11-51O6.1	R_vs_NR
0.177447	0.180165	1.86236	0.0835723	-11.3262	Monocytes	GNE	R_vs_NR
0.0366211	0.020809	1.86222	0.0835924	-11.3264	Monocytes	CNTNAP1	R_vs_NR
-0.14384	0.258741	-1.86182	0.0836523	-11.327	Monocytes	RP11-311C24.1	R_vs_NR
0.0745804	0.0359497	1.86176	0.0836604	-11.3271	Monocytes	METAP1D	R_vs_NR
-0.0283302	0.0136322	-1.86163	0.0836807	-11.3273	Monocytes	SUB1P1	R_vs_NR
0.135588	0.222123	1.86146	0.0837059	-11.3276	Monocytes	SPDYE3	R_vs_NR
0.112102	0.0753216	1.86142	0.083712	-11.3277	Monocytes	PSTK	R_vs_NR
-0.0541252	0.0251531	-1.86097	0.0837789	-11.3284	Monocytes	AC002398.9	R_vs_NR
-0.183769	0.185824	-1.8603	0.0838787	-11.3294	Monocytes	C12orf76	R_vs_NR
0.0100838	0.00426599	1.86008	0.0839119	-11.3298	Monocytes	AC005003.1	R_vs_NR
-0.234652	0.297701	-1.86007	0.0839141	-11.3298	Monocytes	FAM127B	R_vs_NR
-0.3165	0.710031	-1.85929	0.08403	-11.3311	Monocytes	JMJD6	R_vs_NR
-0.0787548	0.0780859	-1.85899	0.0840757	-11.3315	Monocytes	SYT15	R_vs_NR
0.101142	0.525833	1.85845	0.0841563	-11.3324	Monocytes	LETM1	R_vs_NR
0.124361	0.102697	1.85752	0.0842951	-11.3339	Monocytes	PRDM15	R_vs_NR
0.12312	0.0699113	1.85679	0.0844046	-11.335	Monocytes	RP11-834C11.4	R_vs_NR
0.175295	0.833623	1.85677	0.0844086	-11.3351	Monocytes	SRCAP	R_vs_NR
0.156257	0.180664	1.85609	0.084511	-11.3362	Monocytes	RPS15AP12	R_vs_NR
-0.218211	0.288981	-1.85602	0.0845203	-11.3363	Monocytes	ZNF593	R_vs_NR
-0.198028	1.32413	-1.85542	0.0846115	-11.3372	Monocytes	CYBB	R_vs_NR
-0.0881979	0.070136	-1.85507	0.0846638	-11.3378	Monocytes	MTERFD3	R_vs_NR
0.151282	0.213868	1.85484	0.0846987	-11.3382	Monocytes	PWWP2A	R_vs_NR
-0.266393	0.455131	-1.85428	0.0847829	-11.3391	Monocytes	JPX	R_vs_NR
-0.154915	0.127317	-1.85425	0.084788	-11.3391	Monocytes	RP11-756P10.3	R_vs_NR
0.0291255	0.0126376	1.8537	0.0848714	-11.34	Monocytes	ATP5A1P7	R_vs_NR
-0.014402	0.00917662	-1.85362	0.0848823	-11.3401	Monocytes	GAPDHP58	R_vs_NR
0.161812	0.078132	1.8536	0.0848866	-11.3402	Monocytes	FAM86C2P	R_vs_NR
0.0633808	0.0300971	1.85357	0.0848899	-11.3402	Monocytes	PZP	R_vs_NR
-0.319944	0.335675	-1.85355	0.0848935	-11.3402	Monocytes	PDK4	R_vs_NR
0.158415	0.198534	1.85314	0.0849559	-11.3409	Monocytes	TAOK2	R_vs_NR
-0.17078	0.112207	-1.8527	0.0850214	-11.3416	Monocytes	XCR1	R_vs_NR
-0.0642434	0.0875396	-1.85253	0.0850472	-11.3418	Monocytes	LILRP2	R_vs_NR
0.0574745	0.0279713	1.85033	0.0853806	-11.3454	Monocytes	TFP1	R_vs_NR
-0.069205	0.0528557	-1.84991	0.0854447	-11.346	Monocytes	SCRG1	R_vs_NR
-0.0692469	0.04124	-1.84985	0.0854537	-11.3461	Monocytes	DBF4B	R_vs_NR
0.248255	0.630248	1.8498	0.0854617	-11.3462	Monocytes	RANBP3	R_vs_NR
0.0642552	0.0384268	1.84977	0.0854657	-11.3462	Monocytes	AP000974.1	R_vs_NR
-0.113115	0.143809	-1.84952	0.0855046	-11.3467	Monocytes	CAMKK1	R_vs_NR
0.208918	0.202955	1.84932	0.0855353	-11.347	Monocytes	CELF2-AS1	R_vs_NR
-0.0812743	0.121175	-1.84915	0.0855606	-11.3472	Monocytes	RP11-396K3.1	R_vs_NR
0.105195	0.0653436	1.84901	0.0855823	-11.3475	Monocytes	CTC-398G3.2	R_vs_NR
0.0493342	0.0266114	1.84901	0.0855827	-11.3475	Monocytes	LPPR3	R_vs_NR
-0.112498	0.0807148	-1.84863	0.0856394	-11.3481	Monocytes	YAE1D1	R_vs_NR
0.0972427	0.138408	1.84774	0.0857762	-11.3495	Monocytes	AC025442.3	R_vs_NR
-0.213187	0.558599	-1.84731	0.0858409	-11.3502	Monocytes	RP11-667K14.4	R_vs_NR
0.104842	0.0904253	1.84709	0.0858743	-11.3505	Monocytes	AF131215.3	R_vs_NR
-0.01736	0.00903599	-1.84689	0.085905	-11.3508	Monocytes	RP5-1142A6.2	R_vs_NR
0.212423	0.237259	1.84682	0.0859165	-11.351	Monocytes	ATP7A	R_vs_NR
-0.186578	0.210614	-1.8468	0.0859196	-11.351	Monocytes	HEBP2	R_vs_NR
0.0958195	0.046003	1.84641	0.0859782	-11.3516	Monocytes	C1orf200	R_vs_NR
-0.183789	0.125295	-1.8464	0.0859793	-11.3516	Monocytes	UBD	R_vs_NR
0.217641	0.339665	1.84599	0.086042	-11.3523	Monocytes	RAD52	R_vs_NR
0.0650978	0.0318397	1.84584	0.086065	-11.3525	Monocytes	CTB-31O20.4	R_vs_NR
-0.271261	1.25705	-1.84571	0.0860849	-11.3527	Monocytes	CXCL16	R_vs_NR
-0.132038	0.134457	-1.84547	0.086122	-11.3531	Monocytes	TMCO6	R_vs_NR
-0.18997	0.79941	-1.84543	0.086128	-11.3532	Monocytes	PTPN1	R_vs_NR
0.37839	0.663394	1.84538	0.0861359	-11.3532	Monocytes	NXT1	R_vs_NR
0.0410757	0.0395282	1.84538	0.0861359	-11.3532	Monocytes	AC004951.5	R_vs_NR
0.0602104	0.0182124	1.84529	0.0861501	-11.3534	Monocytes	KRT18P22	R_vs_NR
0.134566	0.128068	1.84529	0.0861505	-11.3534	Monocytes	USP49	R_vs_NR
-0.0792107	0.0449102	-1.84513	0.0861741	-11.3536	Monocytes	SCN9A	R_vs_NR
-0.223714	0.365891	-1.84408	0.0863358	-11.3553	Monocytes	REEP3	R_vs_NR
-0.21144	1.60033	-1.84379	0.0863794	-11.3558	Monocytes	LGALS1	R_vs_NR
-0.129157	0.103499	-1.84355	0.0864161	-11.3561	Monocytes	NCAPG2	R_vs_NR
-0.221855	0.273047	-1.84337	0.0864446	-11.3564	Monocytes	MS4A14	R_vs_NR
0.175874	0.949064	1.8431	0.086485	-11.3569	Monocytes	ARHGAP15	R_vs_NR
-0.207603	0.983558	-1.84258	0.0865665	-11.3577	Monocytes	FTH1P10	R_vs_NR
-0.173859	0.185351	-1.84235	0.0866015	-11.3581	Monocytes	RANBP10	R_vs_NR
0.232799	0.802953	1.84231	0.0866076	-11.3581	Monocytes	TTLL3	R_vs_NR
-0.228896	0.36362	-1.84229	0.0866098	-11.3582	Monocytes	FBXO34	R_vs_NR
-0.116721	0.178607	-1.84227	0.0866128	-11.3582	Monocytes	ALS2	R_vs_NR
-0.269385	1.32114	-1.84179	0.0866867	-11.3589	Monocytes	FGR	R_vs_NR
-0.198603	0.270375	-1.84144	0.0867412	-11.3595	Monocytes	TAGLN	R_vs_NR
-0.132638	0.105566	-1.8414	0.0867481	-11.3596	Monocytes	NUS1P1	R_vs_NR
-0.103075	0.0996502	-1.84105	0.0868019	-11.3601	Monocytes	RP11-680A11.5	R_vs_NR
0.0688886	0.0500153	1.84032	0.0869146	-11.3613	Monocytes	SCARNA20	R_vs_NR
-0.144054	1.01273	-1.84024	0.0869259	-11.3614	Monocytes	SHFM1	R_vs_NR
-0.0064036	0.00334078	-1.84005	0.0869559	-11.3617	Monocytes	MUC6	R_vs_NR
-0.17084	0.755204	-1.83972	0.0870072	-11.3623	Monocytes	TRPC4AP	R_vs_NR
-0.0725782	0.0416083	-1.83953	0.0870364	-11.3626	Monocytes	HIGD1AP16	R_vs_NR
-0.112544	0.132568	-1.83934	0.0870651	-11.3628	Monocytes	CTD-2008A1.2	R_vs_NR
0.183518	0.312734	1.83907	0.087107	-11.3633	Monocytes	RP11-707G14.1	R_vs_NR
-0.0666644	0.0471394	-1.8385	0.087195	-11.3642	Monocytes	ZBTB6	R_vs_NR
0.130124	0.0967614	1.83792	0.0872849	-11.3651	Monocytes	SLC43A1	R_vs_NR
-0.26625	0.928413	-1.83771	0.0873175	-11.3654	Monocytes	TOMM20	R_vs_NR
0.172479	0.275173	1.83723	0.0873913	-11.3662	Monocytes	ITPKB	R_vs_NR
-0.192167	0.73289	-1.83717	0.0874016	-11.3663	Monocytes	FGFR1OP2	R_vs_NR
0.271324	0.357094	1.83669	0.0874755	-11.3671	Monocytes	IL21R	R_vs_NR
-0.284878	0.627798	-1.83633	0.0875312	-11.3676	Monocytes	BRMS1	R_vs_NR
-0.137392	0.165549	-1.83632	0.0875336	-11.3676	Monocytes	TXNDC5	R_vs_NR
-0.0150087	0.00706562	-1.83589	0.0875998	-11.3683	Monocytes	CTU1	R_vs_NR
-0.0495111	0.0291992	-1.83484	0.0877633	-11.37	Monocytes	RP11-686G8.1	R_vs_NR
0.106455	0.0569324	1.83455	0.0878089	-11.3705	Monocytes	AC004706.1	R_vs_NR
-0.18096	1.11417	-1.83443	0.0878268	-11.3706	Monocytes	PDCD6IP	R_vs_NR
0.091294	0.0761726	1.83412	0.0878754	-11.3711	Monocytes	RP11-43F13.1	R_vs_NR
-0.258592	0.412413	-1.8338	0.0879248	-11.3716	Monocytes	SBF2	R_vs_NR
0.200382	0.235331	1.83366	0.0879464	-11.3719	Monocytes	ECHDC2	R_vs_NR
0.0326162	0.0140198	1.83355	0.087965	-11.372	Monocytes	ZNF443	R_vs_NR
0.055936	0.0284077	1.83354	0.087966	-11.372	Monocytes	CTD-2083E4.5	R_vs_NR
0.139236	0.351447	1.83349	0.0879728	-11.3721	Monocytes	RPL3P7	R_vs_NR
0.051091	0.0218911	1.83292	0.0880633	-11.373	Monocytes	RP11-284M14.1	R_vs_NR
0.0779331	0.0623652	1.83238	0.0881477	-11.3739	Monocytes	RPL7AP8	R_vs_NR
0.137291	0.0559197	1.8322	0.0881748	-11.3742	Monocytes	KRT8P42	R_vs_NR
0.0325378	0.0131616	1.83207	0.088195	-11.3744	Monocytes	RP11-165J3.6	R_vs_NR
-0.112801	0.0603223	-1.83193	0.0882179	-11.3746	Monocytes	RP4-607J23.2	R_vs_NR
0.219363	0.549538	1.83179	0.088239	-11.3748	Monocytes	CNOT4	R_vs_NR
-0.176327	0.273557	-1.83178	0.088241	-11.3748	Monocytes	ABCC5	R_vs_NR
-0.185662	0.298988	-1.83169	0.0882549	-11.375	Monocytes	GGCT	R_vs_NR
-0.192793	0.994388	-1.83145	0.0882917	-11.3754	Monocytes	SLC43A3	R_vs_NR
0.0906228	0.0535492	1.8312	0.088332	-11.3758	Monocytes	RP11-474N24.2	R_vs_NR
0.248996	0.483714	1.83097	0.0883682	-11.3761	Monocytes	NSL1	R_vs_NR
0.015757	0.00740575	1.83091	0.088377	-11.3762	Monocytes	RPSAP55	R_vs_NR
0.143958	0.139977	1.83087	0.0883834	-11.3763	Monocytes	ZNF787	R_vs_NR
-0.240165	0.488096	-1.83084	0.0883873	-11.3763	Monocytes	EIF2AK4	R_vs_NR
-0.0324826	0.0174624	-1.83067	0.0884148	-11.3766	Monocytes	AC073465.3	R_vs_NR
-0.277015	0.479152	-1.83058	0.0884288	-11.3767	Monocytes	POLR2F	R_vs_NR
0.0274334	0.0100167	1.83037	0.0884613	-11.3771	Monocytes	RP11-216M21.7	R_vs_NR
-0.106742	0.0806329	-1.82879	0.0887094	-11.3796	Monocytes	CSRP2	R_vs_NR
-0.271215	0.827069	-1.82819	0.0888041	-11.3805	Monocytes	GRINA	R_vs_NR
-0.132673	0.221478	-1.82798	0.0888368	-11.3809	Monocytes	KSR1	R_vs_NR
0.187399	1.08929	1.82773	0.088876	-11.3812	Monocytes	CCT6A	R_vs_NR
-0.100294	0.0992547	-1.82752	0.0889094	-11.3816	Monocytes	DHCR7	R_vs_NR
-0.0935855	0.068206	-1.82739	0.0889297	-11.3818	Monocytes	FBXL18	R_vs_NR
-0.154258	0.222007	-1.8273	0.0889443	-11.3819	Monocytes	PTGES2	R_vs_NR
-0.158631	0.260904	-1.8269	0.0890078	-11.3826	Monocytes	SLK	R_vs_NR
-0.130954	0.146691	-1.82663	0.0890492	-11.383	Monocytes	LRG1	R_vs_NR
-0.139641	1.23922	-1.82662	0.0890517	-11.383	Monocytes	CMTM6	R_vs_NR
0.132744	0.825041	1.82661	0.0890528	-11.383	Monocytes	RAF1	R_vs_NR
-0.0678587	0.0368507	-1.82641	0.0890841	-11.3833	Monocytes	TPRN	R_vs_NR
-0.0528058	0.0293122	-1.82583	0.0891767	-11.3843	Monocytes	IGFBP4	R_vs_NR
-0.0214602	0.0106002	-1.82527	0.0892647	-11.3851	Monocytes	RP11-360L9.7	R_vs_NR
0.221508	0.46002	1.82513	0.089286	-11.3854	Monocytes	NF2	R_vs_NR
0.0544501	0.0274197	1.82486	0.0893296	-11.3858	Monocytes	DDX50P1	R_vs_NR
0.117976	0.111906	1.82461	0.0893685	-11.3862	Monocytes	ANGPT2	R_vs_NR
0.160553	0.188975	1.82338	0.0895633	-11.3881	Monocytes	SGPP1	R_vs_NR
-0.105907	0.0797057	-1.82328	0.0895796	-11.3883	Monocytes	ZNF569	R_vs_NR
-0.213629	0.360616	-1.82321	0.0895901	-11.3884	Monocytes	CLIP4	R_vs_NR
0.109269	0.0734818	1.82314	0.0896017	-11.3885	Monocytes	CTD-3018O17.3	R_vs_NR
-0.0537534	0.0316896	-1.82271	0.0896696	-11.3892	Monocytes	NSUN7	R_vs_NR
-0.081988	0.0462294	-1.82267	0.0896754	-11.3892	Monocytes	KANK2	R_vs_NR
-0.0392315	0.0217635	-1.82265	0.0896786	-11.3893	Monocytes	EBF4	R_vs_NR
0.0938503	0.0952825	1.82245	0.0897109	-11.3896	Monocytes	LINC00843	R_vs_NR
0.184676	0.138263	1.82239	0.0897206	-11.3897	Monocytes	MACC1	R_vs_NR
-0.0236626	0.0114335	-1.82239	0.0897206	-11.3897	Monocytes	TTC4P1	R_vs_NR
0.0716578	0.0475162	1.82217	0.0897553	-11.39	Monocytes	RP11-64K12.1	R_vs_NR
-0.0549973	0.0547988	-1.82214	0.08976	-11.3901	Monocytes	KCTD17	R_vs_NR
0.143254	0.0866357	1.82208	0.0897696	-11.3902	Monocytes	CLEC4F	R_vs_NR
0.136467	0.0696062	1.82201	0.0897815	-11.3903	Monocytes	C17orf100	R_vs_NR
-0.20754	0.226079	-1.82196	0.0897892	-11.3904	Monocytes	MINPP1	R_vs_NR
0.134082	0.145953	1.82183	0.0898094	-11.3906	Monocytes	RP11-33B1.4	R_vs_NR
0.177862	0.0845657	1.82138	0.0898813	-11.3913	Monocytes	RP11-9M16.2	R_vs_NR
-0.162841	0.110321	-1.82097	0.0899459	-11.3919	Monocytes	RP11-925D8.2	R_vs_NR
-0.0625467	0.0469196	-1.82074	0.0899833	-11.3923	Monocytes	B3GALT2	R_vs_NR
-0.0711046	0.0348373	-1.81965	0.0901566	-11.394	Monocytes	MARS2	R_vs_NR
-0.206252	0.153663	-1.81956	0.0901711	-11.3942	Monocytes	PPP1R14A	R_vs_NR
-0.0354562	0.0205189	-1.81948	0.0901836	-11.3943	Monocytes	RP11-275F13.3	R_vs_NR
-0.18053	0.225891	-1.81918	0.0902319	-11.3948	Monocytes	SYNJ2BP	R_vs_NR
-0.182548	1.05018	-1.81893	0.0902716	-11.3952	Monocytes	COMT	R_vs_NR
0.232377	0.275598	1.81863	0.0903191	-11.3956	Monocytes	TTC5	R_vs_NR
-0.225119	0.371076	-1.81815	0.0903961	-11.3964	Monocytes	PVRL2	R_vs_NR
-0.215774	0.303807	-1.81773	0.0904639	-11.397	Monocytes	ETFDH	R_vs_NR
-0.161136	1.01462	-1.81754	0.0904943	-11.3973	Monocytes	UBE2L3	R_vs_NR
0.137671	0.347368	1.81744	0.0905092	-11.3975	Monocytes	UBE2D3P2	R_vs_NR
0.173455	0.145965	1.81728	0.0905356	-11.3978	Monocytes	RP11-848P1.3	R_vs_NR
-0.0887487	0.0493671	-1.81572	0.0907858	-11.4002	Monocytes	GAS2L1	R_vs_NR
-0.234174	0.386588	-1.81559	0.0908064	-11.4004	Monocytes	FBXL15	R_vs_NR
-0.255183	0.636679	-1.81489	0.0909186	-11.4015	Monocytes	AP2B1	R_vs_NR
-0.0167235	0.00959993	-1.81446	0.0909879	-11.4022	Monocytes	AC002550.5	R_vs_NR
-0.184811	0.245787	-1.81429	0.0910156	-11.4025	Monocytes	AL021707.1	R_vs_NR
0.0489772	0.0220974	1.81404	0.0910553	-11.4029	Monocytes	MEIG1	R_vs_NR
0.0931101	0.0417876	1.81377	0.0910978	-11.4033	Monocytes	AC017104.2	R_vs_NR
0.175115	1.15056	1.81372	0.0911065	-11.4034	Monocytes	ARHGEF1	R_vs_NR
0.0111417	0.00581968	1.81365	0.0911173	-11.4035	Monocytes	PSMD12P	R_vs_NR
0.0973248	0.0747634	1.81336	0.0911641	-11.4039	Monocytes	FAM86B1	R_vs_NR
0.184211	0.254601	1.81288	0.0912411	-11.4047	Monocytes	NFATC2	R_vs_NR
0.170608	0.189493	1.81273	0.0912665	-11.4049	Monocytes	LCLAT1	R_vs_NR
0.194738	0.759785	1.81252	0.0912999	-11.4052	Monocytes	AKNA	R_vs_NR
0.176149	0.196836	1.81219	0.0913532	-11.4058	Monocytes	ZMYM1	R_vs_NR
-0.00786805	0.00443425	-1.81114	0.0915225	-11.4074	Monocytes	CCDC181	R_vs_NR
-0.230636	0.143804	-1.81023	0.0916695	-11.4088	Monocytes	CCL7	R_vs_NR
0.138016	0.150993	1.80992	0.0917195	-11.4093	Monocytes	GPR137	R_vs_NR
0.160743	0.116493	1.80973	0.091751	-11.4096	Monocytes	MFSD3	R_vs_NR
-0.160532	0.121075	-1.80922	0.0918335	-11.4104	Monocytes	MMEL1	R_vs_NR
-0.11707	0.0856576	-1.80899	0.0918706	-11.4108	Monocytes	AP001877.1	R_vs_NR
-0.0465636	0.0229104	-1.80892	0.0918817	-11.4109	Monocytes	GNRH1	R_vs_NR
-0.052948	0.0266772	-1.8086	0.0919346	-11.4114	Monocytes	GPRC5B	R_vs_NR
0.0553823	0.0255617	1.80842	0.0919629	-11.4117	Monocytes	AC007000.10	R_vs_NR
0.0868402	0.0510856	1.80826	0.0919891	-11.4119	Monocytes	RP11-210K20.2	R_vs_NR
0.239291	0.323921	1.80797	0.0920366	-11.4124	Monocytes	RASAL3	R_vs_NR
-0.0692203	0.0432518	-1.80792	0.0920451	-11.4125	Monocytes	WDR62	R_vs_NR
-0.0425235	0.027197	-1.80748	0.0921166	-11.4132	Monocytes	INHBA-AS1	R_vs_NR
-0.201026	0.951676	-1.80693	0.0922051	-11.414	Monocytes	GNAI2	R_vs_NR
0.0527958	0.0611119	1.8069	0.0922094	-11.4141	Monocytes	ACTG1P2	R_vs_NR
-0.144465	0.0750307	-1.80638	0.0922956	-11.4149	Monocytes	RP11-12A2.1	R_vs_NR
0.186108	0.249923	1.80608	0.0923437	-11.4154	Monocytes	AC159540.1	R_vs_NR
0.0211839	0.0100146	1.80575	0.0923982	-11.4159	Monocytes	RP11-256L6.2	R_vs_NR
-0.0862858	0.121314	-1.80548	0.0924408	-11.4163	Monocytes	DIEXF	R_vs_NR
-0.152154	0.130314	-1.8054	0.0924552	-11.4164	Monocytes	C5AR2	R_vs_NR
0.173979	1.17412	1.80501	0.0925187	-11.4171	Monocytes	ANKRD12	R_vs_NR
0.189844	0.842309	1.80497	0.0925248	-11.4171	Monocytes	DCAF8	R_vs_NR
0.292177	1.01194	1.80495	0.092528	-11.4171	Monocytes	SPINT2	R_vs_NR
-0.192585	0.160953	-1.8048	0.0925532	-11.4174	Monocytes	DNAAF1	R_vs_NR
0.0630682	0.0230992	1.80479	0.0925532	-11.4174	Monocytes	RP11-727F15.11	R_vs_NR
0.10482	0.122447	1.80469	0.0925709	-11.4176	Monocytes	RPS9P1	R_vs_NR
-0.183746	0.305641	-1.80446	0.0926079	-11.4179	Monocytes	FIG4	R_vs_NR
-0.191676	0.278483	-1.80443	0.0926129	-11.418	Monocytes	DCUN1D3	R_vs_NR
0.0319427	0.0140706	1.80358	0.0927513	-11.4193	Monocytes	RPL21P127	R_vs_NR
0.209677	0.837843	1.80355	0.0927564	-11.4193	Monocytes	KIF5B	R_vs_NR
0.16598	0.112999	1.80345	0.0927725	-11.4195	Monocytes	KIF3A	R_vs_NR
-0.0826717	0.0438528	-1.80316	0.0928209	-11.42	Monocytes	MEGF8	R_vs_NR
-0.0790736	0.0442241	-1.80314	0.0928233	-11.42	Monocytes	AC008982.2	R_vs_NR
-0.258119	0.844863	-1.80294	0.0928566	-11.4203	Monocytes	AGPAT6	R_vs_NR
0.177366	0.675725	1.80293	0.0928589	-11.4203	Monocytes	MRPS25	R_vs_NR
0.218149	0.121093	1.80292	0.0928593	-11.4203	Monocytes	MMP2	R_vs_NR
-0.0691697	0.0610782	-1.80281	0.0928776	-11.4205	Monocytes	RP11-333E1.1	R_vs_NR
-0.22038	0.685775	-1.80265	0.0929044	-11.4208	Monocytes	IQSEC1	R_vs_NR
-0.175228	0.14417	-1.80251	0.0929272	-11.421	Monocytes	CBX1	R_vs_NR
-0.0487126	0.0246614	-1.80199	0.0930125	-11.4218	Monocytes	PKN3	R_vs_NR
0.0369218	0.0154361	1.80177	0.0930477	-11.4221	Monocytes	FLNB-AS1	R_vs_NR
-0.191843	0.192104	-1.80167	0.0930647	-11.4223	Monocytes	RP11-295G20.2	R_vs_NR
0.175213	0.1474	1.80155	0.0930848	-11.4225	Monocytes	DCBLD1	R_vs_NR
0.0229358	0.0115585	1.80148	0.0930956	-11.4226	Monocytes	RP11-495P10.1	R_vs_NR
0.114227	0.0939476	1.80128	0.0931289	-11.4229	Monocytes	STOML1	R_vs_NR
0.23309	0.43004	1.80106	0.0931652	-11.4233	Monocytes	TNK2	R_vs_NR
-0.0449399	0.0254653	-1.80097	0.093179	-11.4234	Monocytes	RBPMS	R_vs_NR
-0.0881377	0.109415	-1.80086	0.0931968	-11.4236	Monocytes	SNORA70	R_vs_NR
-0.137031	0.250835	-1.80047	0.0932615	-11.4242	Monocytes	ZNF438	R_vs_NR
-0.184948	0.265602	-1.80044	0.0932664	-11.4242	Monocytes	C8orf33	R_vs_NR
-0.241886	0.87745	-1.80034	0.0932824	-11.4244	Monocytes	ETFA	R_vs_NR
0.0625626	0.0297437	1.80023	0.0933007	-11.4245	Monocytes	NME9	R_vs_NR
0.0705758	0.0399529	1.80004	0.0933327	-11.4249	Monocytes	CTD-2012K14.2	R_vs_NR
0.202322	0.176289	1.79985	0.0933628	-11.4251	Monocytes	ZNF597	R_vs_NR
-0.144183	0.118509	-1.79974	0.0933819	-11.4253	Monocytes	TRIM52-AS1	R_vs_NR
0.12715	0.0573256	1.79957	0.0934089	-11.4256	Monocytes	RP11-453F18--B.1	R_vs_NR
0.131649	0.139742	1.79943	0.093432	-11.4258	Monocytes	GIPR	R_vs_NR
-0.222863	0.832091	-1.79862	0.0935659	-11.4271	Monocytes	MTPN	R_vs_NR
-0.0978106	0.0569861	-1.79854	0.0935796	-11.4272	Monocytes	GPRC5A	R_vs_NR
-0.0110817	0.00500535	-1.7984	0.093603	-11.4274	Monocytes	RP11-353N4.8	R_vs_NR
-0.0325943	0.0432108	-1.79836	0.0936095	-11.4275	Monocytes	RP11-438L7.3	R_vs_NR
-0.0655191	0.041413	-1.79795	0.0936772	-11.4281	Monocytes	ZNF223	R_vs_NR
0.108717	0.0538151	1.79711	0.093815	-11.4294	Monocytes	C14orf64	R_vs_NR
-0.245375	0.136925	-1.7971	0.0938168	-11.4295	Monocytes	ECM1	R_vs_NR
-0.203934	0.169956	-1.7965	0.0939155	-11.4304	Monocytes	FCER2	R_vs_NR
-0.163121	0.784638	-1.79637	0.0939378	-11.4306	Monocytes	AL353354.2	R_vs_NR
-0.159911	0.250537	-1.79635	0.0939404	-11.4306	Monocytes	APOBEC3F	R_vs_NR
0.149154	0.534998	1.79607	0.0939874	-11.4311	Monocytes	KDSR	R_vs_NR
-0.229932	0.521677	-1.7953	0.0941145	-11.4323	Monocytes	GCH1	R_vs_NR
-0.0211293	0.0106239	-1.795	0.0941643	-11.4327	Monocytes	BAGE2	R_vs_NR
0.17061	0.104463	1.79492	0.0941769	-11.4329	Monocytes	RNA5SP78	R_vs_NR
-0.154805	0.283294	-1.79432	0.0942766	-11.4338	Monocytes	QDPR	R_vs_NR
0.0285837	0.0122301	1.79416	0.094303	-11.434	Monocytes	IGHV3-33	R_vs_NR
0.195034	0.700263	1.79358	0.0944007	-11.435	Monocytes	CDC26	R_vs_NR
-0.223414	0.469164	-1.79349	0.0944147	-11.4351	Monocytes	CCS	R_vs_NR
-0.270452	0.730088	-1.7934	0.0944292	-11.4352	Monocytes	IFNAR2	R_vs_NR
-0.176699	0.233075	-1.79334	0.0944406	-11.4353	Monocytes	LONRF3	R_vs_NR
-0.0786789	0.056109	-1.79305	0.0944877	-11.4358	Monocytes	RP11-95I16.4	R_vs_NR
-0.05672	0.030457	-1.79293	0.0945086	-11.436	Monocytes	SPIN4	R_vs_NR
-0.107958	0.165584	-1.79288	0.0945162	-11.4361	Monocytes	TP53I3	R_vs_NR
0.0291341	0.0119566	1.79257	0.0945677	-11.4365	Monocytes	PTP4A2P2	R_vs_NR
0.156759	1.19406	1.79231	0.094611	-11.4369	Monocytes	HMHA1	R_vs_NR
-0.109522	0.0666635	-1.79226	0.0946202	-11.437	Monocytes	SNORD17	R_vs_NR
-0.139001	0.0984866	-1.79189	0.0946809	-11.4376	Monocytes	COPRS	R_vs_NR
0.0313367	0.0134676	1.79177	0.0947011	-11.4378	Monocytes	RP11-182B22.2	R_vs_NR
-0.0191019	0.0107877	-1.79115	0.0948043	-11.4388	Monocytes	GOT2P3	R_vs_NR
-0.126558	0.105344	-1.7911	0.0948127	-11.4388	Monocytes	CACFD1	R_vs_NR
0.0318152	0.0268361	1.79099	0.0948309	-11.439	Monocytes	RP11-864G5.1	R_vs_NR
-0.0379986	0.0225593	-1.79038	0.0949327	-11.44	Monocytes	ZNF852	R_vs_NR
0.185328	0.067226	1.78981	0.0950273	-11.4408	Monocytes	AC138123.2	R_vs_NR
-0.0358342	0.0219518	-1.78902	0.0951598	-11.4421	Monocytes	API5P1	R_vs_NR
-0.0946655	0.0581179	-1.78891	0.095178	-11.4422	Monocytes	LSMEM1	R_vs_NR
0.12659	0.07163	1.78871	0.0952127	-11.4426	Monocytes	FAM115B	R_vs_NR
0.205095	0.112045	1.78807	0.0953195	-11.4436	Monocytes	GZMK	R_vs_NR
0.283685	0.511327	1.78782	0.0953606	-11.444	Monocytes	KDM2B	R_vs_NR
0.274867	0.581919	1.78686	0.0955227	-11.4455	Monocytes	RP11-1319K7.1	R_vs_NR
-0.150852	0.129771	-1.78646	0.0955894	-11.4461	Monocytes	NEXN	R_vs_NR
-0.288388	0.576788	-1.78567	0.0957222	-11.4473	Monocytes	PSMB5	R_vs_NR
0.202959	0.334383	1.78558	0.0957379	-11.4475	Monocytes	PLA2G4A	R_vs_NR
0.205635	0.630693	1.78527	0.0957901	-11.4479	Monocytes	ZNF460	R_vs_NR
-0.201951	1.00725	-1.78517	0.095807	-11.4481	Monocytes	SNRPG	R_vs_NR
-0.0141344	0.00629134	-1.78514	0.0958111	-11.4481	Monocytes	EFCAB14P1	R_vs_NR
-0.236504	0.405292	-1.78494	0.0958447	-11.4484	Monocytes	PLBD2	R_vs_NR
0.0918259	0.0499129	1.78492	0.095849	-11.4485	Monocytes	RP11-337C18.10	R_vs_NR
-0.208699	0.23726	-1.78488	0.0958559	-11.4485	Monocytes	TPD52	R_vs_NR
-0.150341	1.05675	-1.78467	0.0958903	-11.4489	Monocytes	NANS	R_vs_NR
0.149908	0.185486	1.78415	0.0959787	-11.4497	Monocytes	BMF	R_vs_NR
0.188655	0.510396	1.78385	0.0960294	-11.4502	Monocytes	ZNF7	R_vs_NR
0.0826888	0.0578635	1.78346	0.0960949	-11.4508	Monocytes	RP11-466F5.9	R_vs_NR
-0.144003	0.825558	-1.78327	0.0961262	-11.451	Monocytes	ZNFX1	R_vs_NR
-0.140712	1.56399	-1.78316	0.0961451	-11.4512	Monocytes	PSMA7	R_vs_NR
-0.307221	0.44736	-1.7831	0.0961545	-11.4513	Monocytes	CLIC2	R_vs_NR
-0.190261	0.282983	-1.78307	0.0961595	-11.4514	Monocytes	NOD1	R_vs_NR
-0.0402172	0.0180877	-1.78281	0.0962037	-11.4518	Monocytes	RP11-223P11.3	R_vs_NR
-0.0983545	0.132953	-1.78269	0.0962237	-11.4519	Monocytes	GTF2H5	R_vs_NR
-0.21835	0.600649	-1.78211	0.0963223	-11.4529	Monocytes	TRIM26	R_vs_NR
-0.0874723	0.0705474	-1.78206	0.0963304	-11.4529	Monocytes	RP11-15E18.5	R_vs_NR
0.0532398	0.024473	1.78166	0.0963992	-11.4536	Monocytes	DDR2	R_vs_NR
0.149398	0.0946492	1.78104	0.0965031	-11.4545	Monocytes	HTR7	R_vs_NR
0.185744	0.106222	1.78047	0.0966	-11.4554	Monocytes	CTD-2184D3.5	R_vs_NR
0.0563635	0.0306174	1.77996	0.0966876	-11.4562	Monocytes	AC008592.7	R_vs_NR
0.179745	0.518815	1.77982	0.0967101	-11.4564	Monocytes	CIAPIN1	R_vs_NR
-0.117686	2.0393	-1.77976	0.0967211	-11.4565	Monocytes	SAT1	R_vs_NR
0.247849	0.731479	1.77946	0.0967712	-11.457	Monocytes	IDI1	R_vs_NR
0.228052	0.254992	1.7794	0.0967814	-11.4571	Monocytes	SEC31B	R_vs_NR
-0.0194376	0.0102495	-1.7794	0.0967823	-11.4571	Monocytes	GAPDHP64	R_vs_NR
-0.0848652	0.0563866	-1.77826	0.0969761	-11.4589	Monocytes	CTB-96E2.7	R_vs_NR
0.268284	0.597498	1.77812	0.0970002	-11.4591	Monocytes	MYO18A	R_vs_NR
-0.0750391	0.0521524	-1.77776	0.0970605	-11.4596	Monocytes	FAM179A	R_vs_NR
0.0581303	0.0263682	1.77741	0.0971205	-11.4602	Monocytes	RPL31P11	R_vs_NR
0.237196	0.624161	1.77732	0.0971362	-11.4603	Monocytes	CERKL	R_vs_NR
-0.215813	1.73079	-1.7772	0.0971557	-11.4605	Monocytes	ANXA2	R_vs_NR
-0.0422959	0.0323838	-1.77681	0.0972227	-11.4611	Monocytes	GAPDHP46	R_vs_NR
0.137144	0.157894	1.77657	0.0972633	-11.4615	Monocytes	RP11-159D12.2	R_vs_NR
0.220928	0.362826	1.77637	0.097297	-11.4618	Monocytes	DTWD1	R_vs_NR
0.199032	0.377966	1.77634	0.0973025	-11.4618	Monocytes	ABHD13	R_vs_NR
-0.257748	0.538826	-1.77617	0.0973321	-11.4621	Monocytes	SECTM1	R_vs_NR
0.0830434	0.0340324	1.77612	0.09734	-11.4622	Monocytes	AC093107.7	R_vs_NR
-0.0759576	0.0347542	-1.77549	0.0974471	-11.4631	Monocytes	PHGDH	R_vs_NR
0.25805	0.534122	1.77517	0.0975029	-11.4637	Monocytes	PITPNM1	R_vs_NR
-0.178893	0.265051	-1.77501	0.0975295	-11.4639	Monocytes	C2orf49	R_vs_NR
0.103562	0.0684834	1.7743	0.0976508	-11.465	Monocytes	RP11-533E19.7	R_vs_NR
0.13062	0.0866238	1.77421	0.0976661	-11.4651	Monocytes	RP11-800A3.4	R_vs_NR
-0.0417877	0.0416479	-1.77384	0.0977306	-11.4657	Monocytes	RP11-30K9.6	R_vs_NR
-0.179734	0.293494	-1.77381	0.0977349	-11.4658	Monocytes	PPME1	R_vs_NR
-0.107629	0.0924375	-1.77356	0.0977785	-11.4662	Monocytes	RPL35AP32	R_vs_NR
-0.0654443	0.0481703	-1.77293	0.0978864	-11.4671	Monocytes	RP11-890B15.3	R_vs_NR
-0.180233	0.282783	-1.77293	0.0978869	-11.4671	Monocytes	HSPA13	R_vs_NR
0.0723003	0.043784	1.77243	0.0979718	-11.4679	Monocytes	MOK	R_vs_NR
0.149122	0.207885	1.77215	0.0980201	-11.4683	Monocytes	NOTCH4	R_vs_NR
0.115995	0.0565363	1.77179	0.0980819	-11.4689	Monocytes	LRP2BP	R_vs_NR
-0.218618	0.546109	-1.77159	0.098116	-11.4692	Monocytes	DPM2	R_vs_NR
0.282776	0.946591	1.77114	0.0981936	-11.4699	Monocytes	LENG8	R_vs_NR
-0.195148	0.435012	-1.77092	0.0982316	-11.4702	Monocytes	TMEM183A	R_vs_NR
-0.322842	0.69484	-1.77059	0.0982878	-11.4708	Monocytes	MAGOH	R_vs_NR
0.215551	0.269211	1.77052	0.0983012	-11.4709	Monocytes	MZF1	R_vs_NR
-0.235137	0.402197	-1.77047	0.0983099	-11.471	Monocytes	RP11-626G11.3	R_vs_NR
0.0899287	0.0392237	1.77035	0.0983304	-11.4711	Monocytes	RPS26P35	R_vs_NR
0.178562	0.0715411	1.77019	0.0983569	-11.4714	Monocytes	UNC5B	R_vs_NR
-0.110111	0.0569944	-1.77018	0.0983589	-11.4714	Monocytes	ZNF473	R_vs_NR
0.0833997	0.0752502	1.77007	0.0983781	-11.4716	Monocytes	ZNF805	R_vs_NR
0.232122	0.29316	1.77003	0.0983854	-11.4716	Monocytes	CDC34	R_vs_NR
-0.124177	0.0577947	-1.76947	0.0984821	-11.4725	Monocytes	HIST1H2AL	R_vs_NR
0.0505684	0.0284251	1.76859	0.0986341	-11.4739	Monocytes	PCDHGB4	R_vs_NR
-0.0685459	0.0732234	-1.76852	0.0986451	-11.474	Monocytes	NICN1-AS1	R_vs_NR
-0.161916	0.173267	-1.76841	0.0986647	-11.4741	Monocytes	SMPD2	R_vs_NR
0.185651	0.122332	1.76838	0.0986689	-11.4742	Monocytes	PKD2L1	R_vs_NR
0.0928884	0.0500651	1.7676	0.0988052	-11.4754	Monocytes	NEURL3	R_vs_NR
-0.0694546	0.0672858	-1.76742	0.0988364	-11.4757	Monocytes	AC004980.7	R_vs_NR
0.133271	0.117355	1.7672	0.0988732	-11.476	Monocytes	ZNF790	R_vs_NR
-0.0353176	0.0185	-1.76719	0.0988757	-11.476	Monocytes	ZNF329	R_vs_NR
0.176554	0.478319	1.76683	0.0989382	-11.4766	Monocytes	KIAA0430	R_vs_NR
-0.174781	0.353814	-1.76673	0.0989541	-11.4767	Monocytes	NUDT9	R_vs_NR
-0.162831	0.259036	-1.76599	0.0990825	-11.4779	Monocytes	CDCA4	R_vs_NR
-0.241844	0.469436	-1.76532	0.0991992	-11.4789	Monocytes	CA5BP1	R_vs_NR
0.216356	0.186325	1.76503	0.0992506	-11.4794	Monocytes	PPM1J	R_vs_NR
0.142087	0.0629183	1.76456	0.0993309	-11.4801	Monocytes	CMTM2	R_vs_NR
0.0931523	0.086164	1.76443	0.099354	-11.4803	Monocytes	AC008427.2	R_vs_NR
-0.0367543	0.0202618	-1.76438	0.0993625	-11.4804	Monocytes	CCT5P1	R_vs_NR
-0.379235	0.732566	-1.76425	0.0993846	-11.4806	Monocytes	ZC3H12A	R_vs_NR
0.11177	0.132756	1.76385	0.0994542	-11.4812	Monocytes	RP11-436I24.1	R_vs_NR
0.126553	0.0911748	1.7638	0.0994628	-11.4813	Monocytes	NR1D1	R_vs_NR
-0.219602	0.308385	-1.76327	0.0995567	-11.4821	Monocytes	RRP1	R_vs_NR
-0.243494	0.911985	-1.76311	0.099584	-11.4823	Monocytes	UQCRC2	R_vs_NR
-0.0807716	0.0954269	-1.7629	0.0996199	-11.4827	Monocytes	SIGLEC11	R_vs_NR
-0.0899058	0.0955308	-1.7628	0.0996372	-11.4828	Monocytes	FEN1	R_vs_NR
-0.231394	0.578531	-1.76267	0.0996597	-11.483	Monocytes	TMEM134	R_vs_NR
0.141706	0.103855	1.76264	0.0996648	-11.4831	Monocytes	ZNF23	R_vs_NR
0.173891	0.417555	1.76259	0.099675	-11.4832	Monocytes	RP11-69L16.5	R_vs_NR
-0.0870011	0.0452396	-1.76207	0.0997659	-11.484	Monocytes	TMTC4	R_vs_NR
0.203719	0.13487	1.76205	0.0997689	-11.484	Monocytes	DMD	R_vs_NR
0.0593105	0.0328124	1.7614	0.0998812	-11.485	Monocytes	AC004386.4	R_vs_NR
0.0664086	0.0326773	1.76139	0.0998839	-11.485	Monocytes	RP11-167N4.2	R_vs_NR
0.0703295	0.0392949	1.76123	0.0999116	-11.4852	Monocytes	RP11-295P9.12	R_vs_NR
0.248651	0.587461	1.76117	0.0999218	-11.4853	Monocytes	CUL5	R_vs_NR
-0.175701	1.39944	-1.76069	0.100007	-11.4861	Monocytes	COX6A1	R_vs_NR
-0.0651104	0.0436489	-1.76046	0.100046	-11.4864	Monocytes	RP11-1415C14.3	R_vs_NR
0.204434	0.702758	1.75992	0.100141	-11.4873	Monocytes	ARPC4-TTLL3	R_vs_NR
0.0834709	0.0530897	1.75966	0.100186	-11.4877	Monocytes	AC007919.19	R_vs_NR
-0.111993	0.0990553	-1.75955	0.100206	-11.4879	Monocytes	SLC15A2	R_vs_NR
-0.182601	0.353503	-1.7587	0.100355	-11.4892	Monocytes	QTRT1	R_vs_NR
-0.0353238	0.0180312	-1.75823	0.100437	-11.4899	Monocytes	AC010240.2	R_vs_NR
0.198981	0.404668	1.75816	0.10045	-11.49	Monocytes	KCNMB1	R_vs_NR
-0.165967	0.745647	-1.75803	0.100473	-11.4902	Monocytes	SZRD1	R_vs_NR
0.0917551	0.0525708	1.75777	0.100517	-11.4906	Monocytes	TRGV8	R_vs_NR
0.0832075	0.0505218	1.75777	0.100518	-11.4906	Monocytes	LINC01011	R_vs_NR
-0.100622	0.0737318	-1.75729	0.100602	-11.4913	Monocytes	RP11-485G4.2	R_vs_NR
-0.0636295	0.0502059	-1.75707	0.100641	-11.4917	Monocytes	FANCE	R_vs_NR
-0.061885	0.0400718	-1.75702	0.100649	-11.4918	Monocytes	S100P	R_vs_NR
-0.181189	1.07779	-1.7566	0.100723	-11.4924	Monocytes	ATP5H	R_vs_NR
-0.327765	0.709415	-1.75617	0.1008	-11.4931	Monocytes	CLEC10A	R_vs_NR
-0.0264637	0.0130686	-1.75601	0.100827	-11.4933	Monocytes	RP11-542M13.2	R_vs_NR
-0.14377	1.28249	-1.75588	0.100851	-11.4935	Monocytes	TCEB2	R_vs_NR
-0.103704	0.0824218	-1.75585	0.100856	-11.4936	Monocytes	CCDC51	R_vs_NR
-0.153835	0.941495	-1.75564	0.100893	-11.4939	Monocytes	TPD52L2	R_vs_NR
-0.232104	0.6193	-1.75545	0.100925	-11.4942	Monocytes	FLCN	R_vs_NR
-0.260175	0.510436	-1.75505	0.100996	-11.4948	Monocytes	MGLL	R_vs_NR
-0.23556	0.731646	-1.75415	0.101156	-11.4962	Monocytes	MPDU1	R_vs_NR
-0.157782	0.167704	-1.75292	0.101372	-11.4981	Monocytes	FAM174A	R_vs_NR
-0.204037	0.730102	-1.75289	0.101379	-11.4981	Monocytes	ZCCHC6	R_vs_NR
0.168769	0.142611	1.75223	0.101494	-11.4991	Monocytes	CHST13	R_vs_NR
0.16907	0.0720051	1.75215	0.10151	-11.4993	Monocytes	CHI3L1	R_vs_NR
0.189494	0.241831	1.75177	0.101577	-11.4999	Monocytes	RP11-805J14.5	R_vs_NR
-0.210269	0.42018	-1.75176	0.101578	-11.4999	Monocytes	CSNK2A2	R_vs_NR
0.179641	0.607583	1.75158	0.10161	-11.5001	Monocytes	TMPO	R_vs_NR
-0.0406177	0.0199399	-1.75154	0.101617	-11.5002	Monocytes	RPL21P121	R_vs_NR
0.139742	0.147962	1.75151	0.101623	-11.5003	Monocytes	AC119673.1	R_vs_NR
0.149264	0.0886944	1.75137	0.101647	-11.5005	Monocytes	ANK3	R_vs_NR
0.134991	0.0666101	1.75128	0.101664	-11.5006	Monocytes	CTD-2002J20.1	R_vs_NR
-0.0934041	0.133165	-1.75127	0.101665	-11.5006	Monocytes	RNF115	R_vs_NR
-0.0667859	0.030068	-1.7508	0.101749	-11.5013	Monocytes	AC006132.1	R_vs_NR
0.186064	0.161221	1.75065	0.101775	-11.5016	Monocytes	TESPA1	R_vs_NR
-0.110459	0.130866	-1.75063	0.101779	-11.5016	Monocytes	FAM188A	R_vs_NR
0.00381612	0.00107586	1.75055	0.101792	-11.5017	Monocytes	KLHDC7A	R_vs_NR
0.00444619	0.00125349	1.75055	0.101792	-11.5017	Monocytes	RP11-169F17.1	R_vs_NR
0.212657	0.330635	1.75055	0.101792	-11.5017	Monocytes	FANCD2	R_vs_NR
0.00543293	0.00153168	1.75055	0.101793	-11.5017	Monocytes	UGT2B15	R_vs_NR
0.00552243	0.00155691	1.75055	0.101793	-11.5017	Monocytes	RASSF6	R_vs_NR
0.00552243	0.00155691	1.75055	0.101793	-11.5017	Monocytes	C2orf72	R_vs_NR
0.00641557	0.00180871	1.75055	0.101794	-11.5017	Monocytes	HSP90AB7P	R_vs_NR
0.00677188	0.00190916	1.75054	0.101794	-11.5017	Monocytes	ELMOD1	R_vs_NR
0.00730534	0.00205956	1.75054	0.101795	-11.5017	Monocytes	VSTM4	R_vs_NR
0.00757163	0.00213463	1.75054	0.101795	-11.5017	Monocytes	ZNF98	R_vs_NR
0.00828025	0.00233441	1.75053	0.101796	-11.5018	Monocytes	RP11-160H12.3	R_vs_NR
0.00845707	0.00238426	1.75053	0.101797	-11.5018	Monocytes	MYO5B	R_vs_NR
0.00845707	0.00238426	1.75053	0.101797	-11.5018	Monocytes	CCL27	R_vs_NR
0.00969115	0.00273218	1.75051	0.1018	-11.5018	Monocytes	TDRP	R_vs_NR
0.00995476	0.0028065	1.7505	0.101801	-11.5018	Monocytes	RP3-466P17.1	R_vs_NR
0.0100426	0.00283125	1.7505	0.101802	-11.5018	Monocytes	CTD-2342I9.1	R_vs_NR
0.0103935	0.00293018	1.75049	0.101803	-11.5018	Monocytes	GALNT18	R_vs_NR
0.122581	0.0781279	1.75049	0.101803	-11.5018	Monocytes	ALPK3	R_vs_NR
0.0110063	0.00310294	1.75047	0.101806	-11.5018	Monocytes	AHCYP1	R_vs_NR
0.0110937	0.00312759	1.75047	0.101807	-11.5018	Monocytes	TUBB8P5	R_vs_NR
0.0111811	0.00315222	1.75047	0.101807	-11.5019	Monocytes	SYT3	R_vs_NR
0.011879	0.00334898	1.75044	0.101812	-11.5019	Monocytes	EIF2S2P5	R_vs_NR
0.0120531	0.00339808	1.75043	0.101814	-11.5019	Monocytes	PPP1R2P2	R_vs_NR
0.0121402	0.00342262	1.75043	0.101815	-11.5019	Monocytes	CTC-550B14.8	R_vs_NR
0.0125748	0.00354516	1.7504	0.101819	-11.5019	Monocytes	SLC30A3	R_vs_NR
0.0125748	0.00354516	1.7504	0.101819	-11.5019	Monocytes	TCEAL6	R_vs_NR
0.0125748	0.00354516	1.7504	0.101819	-11.5019	Monocytes	TARDBPP2	R_vs_NR
0.0126617	0.00356964	1.7504	0.10182	-11.502	Monocytes	RP11-353N14.2	R_vs_NR
0.0133552	0.00376517	1.75035	0.101828	-11.502	Monocytes	NPM1P36	R_vs_NR
0.0133552	0.00376517	1.75035	0.101828	-11.502	Monocytes	CA15P1	R_vs_NR
0.0139604	0.00393579	1.7503	0.101837	-11.5021	Monocytes	CCDC67	R_vs_NR
0.0139604	0.00393579	1.7503	0.101837	-11.5021	Monocytes	OR52N3P	R_vs_NR
0.0140467	0.00396013	1.75029	0.101838	-11.5021	Monocytes	FTH1P26	R_vs_NR
0.0143055	0.00403309	1.75027	0.101843	-11.5022	Monocytes	HNRNPA1P17	R_vs_NR
0.0929718	0.0752645	1.75024	0.101848	-11.5022	Monocytes	RPS27P29	R_vs_NR
0.0145641	0.00410597	1.75024	0.101848	-11.5022	Monocytes	RP5-872K7.7	R_vs_NR
0.0145641	0.00410597	1.75024	0.101848	-11.5022	Monocytes	RP11-398C13.2	R_vs_NR
0.0146502	0.00413025	1.75023	0.10185	-11.5022	Monocytes	GAPDHP67	R_vs_NR
0.0147363	0.00415452	1.75022	0.101851	-11.5022	Monocytes	RNASE7	R_vs_NR
0.0148223	0.00417878	1.75021	0.101853	-11.5022	Monocytes	SETP20	R_vs_NR
0.0155096	0.00437253	1.75012	0.10187	-11.5024	Monocytes	AC074183.4	R_vs_NR
0.0569207	0.0334078	1.75011	0.10187	-11.5024	Monocytes	GOLGA8J	R_vs_NR
0.0155953	0.00439671	1.7501	0.101872	-11.5024	Monocytes	ACR	R_vs_NR
0.0155953	0.00439671	1.7501	0.101872	-11.5024	Monocytes	PCNAP3	R_vs_NR
0.0693419	0.0738446	1.75007	0.101878	-11.5025	Monocytes	TMX2-CTNND1	R_vs_NR
0.0159381	0.00449334	1.75005	0.101883	-11.5025	Monocytes	AC012512.1	R_vs_NR
0.0162803	0.00458984	1.74998	0.101894	-11.5026	Monocytes	AC073842.18	R_vs_NR
0.0163658	0.00461394	1.74997	0.101897	-11.5026	Monocytes	ARL4P	R_vs_NR
0.0167075	0.00471025	1.74989	0.101909	-11.5027	Monocytes	RPS3AP40	R_vs_NR
0.0167928	0.00473431	1.74988	0.101913	-11.5028	Monocytes	RP11-205M3.1	R_vs_NR
0.0168781	0.00475836	1.74986	0.101916	-11.5028	Monocytes	RPS3P7	R_vs_NR
0.229607	0.367215	1.74983	0.101921	-11.5028	Monocytes	STX3	R_vs_NR
0.0173042	0.00487847	1.74975	0.101935	-11.503	Monocytes	WISP2	R_vs_NR
0.0173042	0.00487847	1.74975	0.101935	-11.503	Monocytes	CNDP1	R_vs_NR
-0.144714	0.173984	-1.74972	0.10194	-11.503	Monocytes	PFKM	R_vs_NR
0.0463127	0.0183391	1.74971	0.101942	-11.503	Monocytes	TRGV1	R_vs_NR
0.0176444	0.00497441	1.74966	0.101951	-11.5031	Monocytes	CYP4F11	R_vs_NR
0.0176444	0.00497441	1.74966	0.101951	-11.5031	Monocytes	RP11-164H5.1	R_vs_NR
0.018154	0.00511806	1.7495	0.10198	-11.5033	Monocytes	AC005682.6	R_vs_NR
0.0182388	0.00514197	1.74947	0.101985	-11.5034	Monocytes	RP1-84O15.1	R_vs_NR
0.018493	0.00521365	1.74938	0.102001	-11.5035	Monocytes	MTND6P4	R_vs_NR
0.0185777	0.00523753	1.74935	0.102006	-11.5036	Monocytes	REM2	R_vs_NR
-0.0830062	0.0409125	-1.74933	0.10201	-11.5036	Monocytes	AC096772.6	R_vs_NR
0.018747	0.00528525	1.74929	0.102018	-11.5037	Monocytes	AC007679.1	R_vs_NR
0.0188316	0.0053091	1.74925	0.102024	-11.5037	Monocytes	RP11-514P8.2	R_vs_NR
-0.217303	0.805048	-1.74918	0.102037	-11.5038	Monocytes	MRPL51	R_vs_NR
0.0192542	0.00542823	1.74907	0.102055	-11.504	Monocytes	TRPC5	R_vs_NR
0.0193386	0.00545203	1.74904	0.102062	-11.5041	Monocytes	RP11-97O12.2	R_vs_NR
0.0715486	0.034884	1.74902	0.102064	-11.5041	Monocytes	RN7SL441P	R_vs_NR
0.019423	0.00547582	1.749	0.102069	-11.5041	Monocytes	RP4-597J3.1	R_vs_NR
0.0866897	0.0452424	1.74899	0.102071	-11.5041	Monocytes	AC092597.3	R_vs_NR
0.0195073	0.00549961	1.74896	0.102076	-11.5042	Monocytes	FBXO24	R_vs_NR
0.0195917	0.00552338	1.74892	0.102083	-11.5042	Monocytes	CTC-1337H24.2	R_vs_NR
0.019676	0.00554715	1.74888	0.102091	-11.5043	Monocytes	HNRNPABP1	R_vs_NR
0.0200129	0.00564213	1.7487	0.102122	-11.5046	Monocytes	RP11-252O18.3	R_vs_NR
-0.312337	0.521941	-1.74865	0.10213	-11.5046	Monocytes	GIMAP7	R_vs_NR
0.0201811	0.00568956	1.74861	0.102138	-11.5047	Monocytes	RP11-641C17.2	R_vs_NR
0.0201811	0.00568956	1.74861	0.102138	-11.5047	Monocytes	RPL17P20	R_vs_NR
0.0201811	0.00568956	1.74861	0.102138	-11.5047	Monocytes	RP11-215G15.5	R_vs_NR
0.263217	0.386972	1.74843	0.102169	-11.505	Monocytes	ARL5A	R_vs_NR
0.140124	0.0795787	1.74842	0.102173	-11.505	Monocytes	RP11-90B9.2	R_vs_NR
0.020853	0.00587898	1.7482	0.102211	-11.5053	Monocytes	RP11-556H2.4	R_vs_NR
-0.129774	0.115995	-1.74819	0.102212	-11.5054	Monocytes	CTD-3185P2.1	R_vs_NR
0.0209368	0.00590262	1.74814	0.102221	-11.5054	Monocytes	RP11-667F9.1	R_vs_NR
0.250093	0.421438	1.7481	0.102228	-11.5055	Monocytes	SNURF	R_vs_NR
0.0211045	0.00594988	1.74803	0.102242	-11.5056	Monocytes	RSL24D1P3	R_vs_NR
0.0746111	0.0608685	1.74785	0.102273	-11.5059	Monocytes	PAXIP1-AS1	R_vs_NR
0.0217737	0.00613856	1.74752	0.102333	-11.5064	Monocytes	GPR85	R_vs_NR
0.0221076	0.0062327	1.74723	0.102383	-11.5068	Monocytes	RP11-705C15.4	R_vs_NR
0.0221911	0.00625622	1.74716	0.102397	-11.5069	Monocytes	RP11-426J5.2	R_vs_NR
0.0222744	0.00627972	1.74708	0.10241	-11.5071	Monocytes	ITGA2	R_vs_NR
0.0222744	0.00627972	1.74708	0.10241	-11.5071	Monocytes	RPL18AP8	R_vs_NR
0.0222744	0.00627972	1.74708	0.10241	-11.5071	Monocytes	AC009963.6	R_vs_NR
-0.0466251	0.024552	-1.74681	0.102458	-11.5075	Monocytes	CTB-179K24.3	R_vs_NR
-0.052008	0.0462527	-1.74679	0.102463	-11.5075	Monocytes	RP3-352A20.1	R_vs_NR
-0.160091	0.372902	-1.74659	0.102498	-11.5078	Monocytes	MYSM1	R_vs_NR
0.0230235	0.00649091	1.74634	0.102543	-11.5082	Monocytes	AC011500.1	R_vs_NR
0.16885	0.19894	1.74629	0.102552	-11.5083	Monocytes	ORAI3	R_vs_NR
0.0231896	0.00653774	1.74616	0.102575	-11.5085	Monocytes	S100A11P1	R_vs_NR
0.0232727	0.00656115	1.74607	0.102591	-11.5086	Monocytes	TERF1P1	R_vs_NR
0.0232727	0.00656115	1.74607	0.102591	-11.5086	Monocytes	CTB-50L17.2	R_vs_NR
0.0235216	0.00663132	1.74578	0.102643	-11.5091	Monocytes	CTD-2611K5.5	R_vs_NR
0.0236045	0.0066547	1.74568	0.10266	-11.5092	Monocytes	TRAV3	R_vs_NR
0.0236045	0.0066547	1.74568	0.10266	-11.5092	Monocytes	RP11-215N21.1	R_vs_NR
-0.176609	0.385153	-1.74544	0.102703	-11.5096	Monocytes	TSEN34	R_vs_NR
-0.169016	0.188263	-1.74543	0.102706	-11.5096	Monocytes	METTL7B	R_vs_NR
0.023853	0.00672477	1.74538	0.102715	-11.5097	Monocytes	ZNHIT1P1	R_vs_NR
-0.234386	0.328556	-1.74504	0.102776	-11.5102	Monocytes	FAM210A	R_vs_NR
0.0243494	0.0068647	1.74472	0.102833	-11.5107	Monocytes	RP11-469J4.3	R_vs_NR
0.0245146	0.00691128	1.74449	0.102874	-11.511	Monocytes	RP11-471B18.1	R_vs_NR
0.0245146	0.00691128	1.74449	0.102874	-11.511	Monocytes	RP11-374M1.4	R_vs_NR
0.13498	0.126762	1.74435	0.102898	-11.5113	Monocytes	RP11-529H20.3	R_vs_NR
-0.005541	0.00303795	-1.74427	0.102913	-11.5114	Monocytes	RP11-537H15.4	R_vs_NR
0.0246797	0.00695782	1.74425	0.102917	-11.5114	Monocytes	AC010886.2	R_vs_NR
-0.0801622	0.0677147	-1.74419	0.102928	-11.5115	Monocytes	CARD14	R_vs_NR
0.0247622	0.00698108	1.74413	0.102939	-11.5116	Monocytes	RUNX1T1	R_vs_NR
0.0247622	0.00698108	1.74413	0.102939	-11.5116	Monocytes	PPIAP28	R_vs_NR
-0.0213717	0.0100394	-1.7438	0.102998	-11.5121	Monocytes	MUC19	R_vs_NR
-0.142447	0.233194	-1.74367	0.103021	-11.5123	Monocytes	EPG5	R_vs_NR
0.135239	0.174028	1.74363	0.103028	-11.5124	Monocytes	RP11-33B1.3	R_vs_NR
-0.277602	0.646138	-1.74361	0.103032	-11.5124	Monocytes	TINF2	R_vs_NR
0.0251743	0.00709726	1.74349	0.103054	-11.5126	Monocytes	RP1-140J1.4	R_vs_NR
-0.13614	0.123469	-1.7434	0.103069	-11.5127	Monocytes	ZP3	R_vs_NR
0.206605	0.333714	1.74327	0.103094	-11.5129	Monocytes	DDX26B	R_vs_NR
0.0254212	0.00716687	1.74308	0.103126	-11.5132	Monocytes	AC092610.12	R_vs_NR
-0.0305727	0.0216984	-1.74289	0.103162	-11.5135	Monocytes	RP11-809F4.2	R_vs_NR
0.195432	0.208212	1.74268	0.103198	-11.5138	Monocytes	FAM45B	R_vs_NR
0.0256678	0.00723641	1.74266	0.103202	-11.5139	Monocytes	RPS26P54	R_vs_NR
0.02575	0.00725957	1.74252	0.103228	-11.5141	Monocytes	RP11-500B12.1	R_vs_NR
-0.0521443	0.0306384	-1.74252	0.103228	-11.5141	Monocytes	ZNF385C	R_vs_NR
-0.253152	0.282224	-1.74249	0.103234	-11.5141	Monocytes	CDC42EP2	R_vs_NR
-0.102653	0.789861	-1.74243	0.103245	-11.5142	Monocytes	ZFR	R_vs_NR
0.0259963	0.00732901	1.74207	0.103308	-11.5148	Monocytes	CALM2P4	R_vs_NR
-0.18984	0.503746	-1.74192	0.103336	-11.515	Monocytes	ATF2	R_vs_NR
-0.103803	0.0853107	-1.74177	0.103363	-11.5152	Monocytes	TMEM187	R_vs_NR
0.160062	0.17628	1.74173	0.103371	-11.5153	Monocytes	ZNF641	R_vs_NR
-0.427901	1.23216	-1.74169	0.103378	-11.5153	Monocytes	FCN1	R_vs_NR
0.0262424	0.00739838	1.74161	0.103391	-11.5155	Monocytes	CTD-2325M2.1	R_vs_NR
-0.0621565	0.040513	-1.74131	0.103445	-11.5159	Monocytes	RP11-119B16.2	R_vs_NR
0.02657	0.00749076	1.74097	0.103507	-11.5165	Monocytes	CYP2A7	R_vs_NR
0.0267337	0.00753691	1.74063	0.103567	-11.517	Monocytes	CTD-3096M3.1	R_vs_NR
0.0268155	0.00755996	1.74046	0.103598	-11.5172	Monocytes	PPP1R11P1	R_vs_NR
-0.119624	0.0834438	-1.74005	0.103673	-11.5179	Monocytes	DAPK2	R_vs_NR
-0.167666	0.996325	-1.74001	0.103679	-11.5179	Monocytes	CTD-2231E14.8	R_vs_NR
-0.0816467	0.0961381	-1.73987	0.103705	-11.5181	Monocytes	CTD-2267D19.2	R_vs_NR
0.160483	0.513346	1.73941	0.103788	-11.5188	Monocytes	TCEA1P2	R_vs_NR
0.0273057	0.00769815	1.7394	0.10379	-11.5189	Monocytes	AC093716.1	R_vs_NR
0.124996	0.0810658	1.73898	0.103865	-11.5195	Monocytes	ACVR2B	R_vs_NR
-0.0614415	0.0562288	-1.73885	0.10389	-11.5197	Monocytes	DVL1	R_vs_NR
-0.212821	0.680124	-1.73846	0.10396	-11.5203	Monocytes	CUL1	R_vs_NR
0.208866	0.310519	1.73825	0.103998	-11.5206	Monocytes	SELO	R_vs_NR
0.213892	0.352892	1.73822	0.104004	-11.5207	Monocytes	DBF4	R_vs_NR
-0.147487	0.111898	-1.73813	0.104019	-11.5208	Monocytes	MSRB2	R_vs_NR
0.0278762	0.00785901	1.73807	0.104031	-11.5209	Monocytes	RP11-601I15.1	R_vs_NR
0.0337221	0.0155748	1.73773	0.104091	-11.5214	Monocytes	TRAM2-AS1	R_vs_NR
0.028039	0.0079049	1.73767	0.104103	-11.5215	Monocytes	RPL35AP35	R_vs_NR
-0.0429467	0.0234401	-1.73735	0.10416	-11.522	Monocytes	MTND6P5	R_vs_NR
-0.0941933	0.0647146	-1.7373	0.10417	-11.5221	Monocytes	CUEDC1	R_vs_NR
0.13295	0.09903	1.73719	0.104189	-11.5222	Monocytes	CFL2	R_vs_NR
-0.160326	0.192495	-1.73718	0.104191	-11.5223	Monocytes	SIRT7	R_vs_NR
0.0282829	0.00797367	1.73705	0.104215	-11.5225	Monocytes	RP11-93K22.7	R_vs_NR
-0.203675	0.423866	-1.73649	0.104317	-11.5233	Monocytes	FTSJ1	R_vs_NR
0.155875	0.183466	1.73617	0.104375	-11.5238	Monocytes	RP11-927P21.5	R_vs_NR
-0.146136	0.130481	-1.73603	0.104401	-11.524	Monocytes	RP1-68D18.2	R_vs_NR
0.157024	0.156502	1.73592	0.104421	-11.5242	Monocytes	CLEC17A	R_vs_NR
-0.166974	1.33508	-1.7358	0.104442	-11.5244	Monocytes	PSMB3	R_vs_NR
-0.175528	1.03278	-1.73577	0.104448	-11.5244	Monocytes	CBWD1	R_vs_NR
0.179764	0.240142	1.73564	0.104472	-11.5246	Monocytes	PMS2P1	R_vs_NR
0.154229	0.0939351	1.73545	0.104506	-11.5249	Monocytes	IL18RAP	R_vs_NR
-0.0230464	0.0130303	-1.73508	0.104574	-11.5255	Monocytes	CTC-444N24.13	R_vs_NR
0.0483852	0.0168006	1.73462	0.104657	-11.5262	Monocytes	MLPH	R_vs_NR
0.232803	0.348957	1.73451	0.104677	-11.5263	Monocytes	RFWD2	R_vs_NR
-0.104406	0.114538	-1.73437	0.104702	-11.5266	Monocytes	RP3-341D10.1	R_vs_NR
0.0694223	0.0424248	1.73418	0.104738	-11.5269	Monocytes	KCNMB3	R_vs_NR
0.029418	0.00829367	1.73393	0.104782	-11.5272	Monocytes	PRR15	R_vs_NR
0.029418	0.00829367	1.73393	0.104782	-11.5272	Monocytes	RN7SKP224	R_vs_NR
0.185502	0.215766	1.73368	0.104828	-11.5276	Monocytes	SLC16A1	R_vs_NR
0.25696	0.187196	1.73343	0.104874	-11.528	Monocytes	SYNE2	R_vs_NR
0.0863763	0.0484327	1.73338	0.104883	-11.5281	Monocytes	RP11-797A18.3	R_vs_NR
0.0517718	0.0267091	1.73314	0.104927	-11.5285	Monocytes	RP11-33N16.2	R_vs_NR
-0.068747	0.0394	-1.73254	0.105035	-11.5294	Monocytes	HPS6	R_vs_NR
0.15303	0.236792	1.73244	0.105055	-11.5295	Monocytes	EP400	R_vs_NR
0.153689	0.164729	1.73236	0.105068	-11.5296	Monocytes	TMEM62	R_vs_NR
0.128447	0.129927	1.73223	0.105093	-11.5298	Monocytes	RPS15AP11	R_vs_NR
-0.0603678	0.0347429	-1.73203	0.105129	-11.5301	Monocytes	FERP1	R_vs_NR
-0.0663851	0.0405936	-1.73189	0.105155	-11.5304	Monocytes	MT1M	R_vs_NR
0.145126	0.169661	1.73188	0.105157	-11.5304	Monocytes	RCN1P2	R_vs_NR
0.0301448	0.00849858	1.73171	0.105187	-11.5306	Monocytes	CTD-2061E19.6	R_vs_NR
0.0302254	0.00852131	1.73146	0.105234	-11.531	Monocytes	RP11-876N24.1	R_vs_NR
-0.0838139	0.0560676	-1.73136	0.105251	-11.5312	Monocytes	RP11-804F13.2	R_vs_NR
0.14662	0.270364	1.73136	0.105252	-11.5312	Monocytes	MNT	R_vs_NR
0.196896	0.832718	1.73128	0.105267	-11.5313	Monocytes	RP11-778D9.4	R_vs_NR
-0.0668607	0.0292151	-1.73125	0.105271	-11.5313	Monocytes	RP11-463J10.2	R_vs_NR
-0.0741478	0.0660435	-1.73124	0.105273	-11.5313	Monocytes	ANKRD50	R_vs_NR
0.030306	0.00854403	1.7312	0.105281	-11.5314	Monocytes	AC008065.1	R_vs_NR
0.0372743	0.0144489	1.73118	0.105285	-11.5314	Monocytes	PLN	R_vs_NR
0.0304671	0.00858945	1.73068	0.105376	-11.5322	Monocytes	AP000962.2	R_vs_NR
-0.317456	1.20205	-1.73056	0.105397	-11.5324	Monocytes	CFP	R_vs_NR
0.20717	0.234842	1.73056	0.105398	-11.5324	Monocytes	USP30-AS1	R_vs_NR
0.108986	0.0607859	1.73042	0.105423	-11.5326	Monocytes	RP11-564D11.3	R_vs_NR
-0.215482	0.217345	-1.7303	0.105445	-11.5328	Monocytes	EPAS1	R_vs_NR
0.118372	0.181596	1.7302	0.105464	-11.5329	Monocytes	ERMARD	R_vs_NR
0.0694953	0.0301387	1.72976	0.105544	-11.5336	Monocytes	TPO	R_vs_NR
0.157271	0.083786	1.72971	0.105554	-11.5337	Monocytes	RP11-152N13.5	R_vs_NR
0.166475	0.117636	1.72965	0.105565	-11.5338	Monocytes	RP11-212I21.2	R_vs_NR
0.225107	0.323465	1.72942	0.105608	-11.5341	Monocytes	RP11-423H2.1	R_vs_NR
-0.324846	0.517367	-1.72931	0.105628	-11.5343	Monocytes	IL3RA	R_vs_NR
0.194032	0.655144	1.72911	0.105663	-11.5346	Monocytes	RAD54L2	R_vs_NR
0.182482	0.55278	1.72894	0.105694	-11.5349	Monocytes	ARL1	R_vs_NR
-0.029672	0.0161399	-1.72843	0.105789	-11.5356	Monocytes	RP11-973N13.4	R_vs_NR
0.159737	0.326812	1.72823	0.105825	-11.5359	Monocytes	SUZ12P	R_vs_NR
-0.0619452	0.0312951	-1.72811	0.105847	-11.5361	Monocytes	RP11-54A4.2	R_vs_NR
0.072536	0.0602962	1.72758	0.105944	-11.5369	Monocytes	KCNK13	R_vs_NR
0.24421	0.627748	1.72747	0.105965	-11.5371	Monocytes	MTG1	R_vs_NR
0.0314315	0.00886132	1.72738	0.105982	-11.5372	Monocytes	SGIP1	R_vs_NR
-0.155396	0.226468	-1.72733	0.105991	-11.5373	Monocytes	MCU	R_vs_NR
-0.135564	0.263473	-1.72721	0.106014	-11.5375	Monocytes	XAB2	R_vs_NR
-0.322947	0.885226	-1.72686	0.106078	-11.538	Monocytes	MLX	R_vs_NR
0.0315918	0.00890652	1.72681	0.106088	-11.5381	Monocytes	BMS1P17	R_vs_NR
-0.0970413	0.0733552	-1.72671	0.106105	-11.5383	Monocytes	PLEKHG6	R_vs_NR
-0.225774	0.976029	-1.7267	0.106107	-11.5383	Monocytes	CD36	R_vs_NR
-0.255815	0.768724	-1.72655	0.106134	-11.5385	Monocytes	ANXA4	R_vs_NR
0.0316719	0.00892911	1.72651	0.106141	-11.5386	Monocytes	DYNLT3P1	R_vs_NR
-0.234004	1.23927	-1.72623	0.106194	-11.539	Monocytes	IRF7	R_vs_NR
0.117344	0.0797892	1.72622	0.106196	-11.539	Monocytes	TLR3	R_vs_NR
-0.128868	0.133174	-1.72617	0.106204	-11.5391	Monocytes	PRADC1	R_vs_NR
-0.371244	0.494196	-1.72605	0.106227	-11.5393	Monocytes	MMP19	R_vs_NR
-0.19418	0.956406	-1.72568	0.106295	-11.5398	Monocytes	FAM32A	R_vs_NR
0.110662	0.116201	1.72558	0.106313	-11.54	Monocytes	RP11-193H5.2	R_vs_NR
0.196904	0.135232	1.72533	0.10636	-11.5404	Monocytes	DLEU7	R_vs_NR
0.0320722	0.00904195	1.72504	0.106413	-11.5408	Monocytes	SLC7A9	R_vs_NR
0.0320722	0.00904195	1.72504	0.106413	-11.5408	Monocytes	AL358813.1	R_vs_NR
0.0320722	0.00904195	1.72504	0.106413	-11.5408	Monocytes	AC008694.2	R_vs_NR
-0.0698371	0.033538	-1.72485	0.106448	-11.5411	Monocytes	RP11-655C2.3	R_vs_NR
-0.11903	0.114701	-1.72476	0.106465	-11.5412	Monocytes	LBX2-AS1	R_vs_NR
0.295697	0.554118	1.72465	0.106486	-11.5414	Monocytes	AC116366.6	R_vs_NR
-0.0703029	0.0617692	-1.72458	0.106499	-11.5415	Monocytes	RP11-264B17.3	R_vs_NR
0.0322321	0.00908703	1.72444	0.106525	-11.5417	Monocytes	AC011738.4	R_vs_NR
-0.0923896	0.153254	-1.724	0.106606	-11.5424	Monocytes	BTBD2	R_vs_NR
-0.00785889	0.00454031	-1.72388	0.106628	-11.5426	Monocytes	AL162415.2	R_vs_NR
-0.00785889	0.00454031	-1.72388	0.106628	-11.5426	Monocytes	CTD-2340F8.1	R_vs_NR
0.0961685	0.139055	1.72387	0.106629	-11.5426	Monocytes	TIAM2	R_vs_NR
0.0324717	0.00915459	1.72352	0.106694	-11.5431	Monocytes	RP11-292F22.7	R_vs_NR
0.122544	0.161832	1.7234	0.106717	-11.5433	Monocytes	ENTPD5	R_vs_NR
0.0325516	0.0091771	1.72321	0.106751	-11.5436	Monocytes	PRDM9	R_vs_NR
0.0326314	0.0091996	1.7229	0.106808	-11.5441	Monocytes	GRM3	R_vs_NR
0.0326314	0.0091996	1.7229	0.106808	-11.5441	Monocytes	AC136604.1	R_vs_NR
0.0424178	0.0197395	1.72229	0.106922	-11.545	Monocytes	RP11-50B3.4	R_vs_NR
-0.214534	0.875352	-1.72224	0.106931	-11.5451	Monocytes	HMGA1	R_vs_NR
0.0037161	0.0018457	1.72211	0.106955	-11.5453	Monocytes	AC004899.1	R_vs_NR
0.0873532	0.0828198	1.72205	0.106966	-11.5454	Monocytes	HERC2P10	R_vs_NR
-0.286931	0.889599	-1.7219	0.106994	-11.5456	Monocytes	TFRC	R_vs_NR
0.0885021	0.0428332	1.7219	0.106994	-11.5456	Monocytes	ARMC10P1	R_vs_NR
0.0329503	0.00928952	1.72165	0.107041	-11.546	Monocytes	LINC00622	R_vs_NR
-0.0923905	1.71648	-1.72132	0.107102	-11.5465	Monocytes	H3F3A	R_vs_NR
-0.13942	0.36654	-1.72117	0.10713	-11.5467	Monocytes	KPNA4	R_vs_NR
-0.219033	0.397304	-1.72107	0.107149	-11.5469	Monocytes	SUGP1	R_vs_NR
-0.268773	0.582506	-1.72106	0.107151	-11.5469	Monocytes	PI4KA	R_vs_NR
0.0331096	0.00933443	1.72101	0.107159	-11.547	Monocytes	CYP2F1	R_vs_NR
-0.129555	0.186893	-1.72083	0.107193	-11.5472	Monocytes	TBC1D10B	R_vs_NR
-0.0658328	0.0376078	-1.72068	0.107221	-11.5475	Monocytes	RP11-420G6.4	R_vs_NR
0.186153	1.13903	1.72042	0.107269	-11.5479	Monocytes	ARGLU1	R_vs_NR
0.0484772	0.0360572	1.7204	0.107272	-11.5479	Monocytes	COL18A1	R_vs_NR
-0.135051	0.0986194	-1.72035	0.107282	-11.548	Monocytes	CLEC9A	R_vs_NR
-0.0134046	0.006271	-1.72014	0.107321	-11.5483	Monocytes	HNRNPA1P21	R_vs_NR
-0.0397728	0.0202995	-1.72008	0.107333	-11.5484	Monocytes	GPR126	R_vs_NR
0.0993466	0.0280083	1.72001	0.107346	-11.5485	Monocytes	SPESP1	R_vs_NR
-0.0826561	0.0505063	-1.72	0.107348	-11.5485	Monocytes	RP4-730K3.3	R_vs_NR
-0.0570326	0.0406418	-1.71992	0.107362	-11.5486	Monocytes	FANCC	R_vs_NR
-0.0842916	0.0638285	-1.71979	0.107387	-11.5488	Monocytes	WDR53	R_vs_NR
0.112814	0.089698	1.71969	0.107404	-11.549	Monocytes	MCF2L2	R_vs_NR
-0.11574	0.111479	-1.71963	0.107416	-11.5491	Monocytes	ADPRM	R_vs_NR
0.0549669	0.0269757	1.71941	0.107458	-11.5494	Monocytes	RP11-869B15.1	R_vs_NR
-0.0287385	0.0146275	-1.71917	0.107501	-11.5498	Monocytes	RPS11P7	R_vs_NR
-0.0861006	0.050881	-1.71902	0.107531	-11.55	Monocytes	AP001610.5	R_vs_NR
0.142626	0.152956	1.71877	0.107576	-11.5504	Monocytes	NT5DC3	R_vs_NR
-0.338322	0.893504	-1.7187	0.10759	-11.5505	Monocytes	NLRP3	R_vs_NR
0.265946	0.691321	1.71861	0.107606	-11.5506	Monocytes	RASSF1	R_vs_NR
-0.176173	0.163057	-1.71845	0.107637	-11.5509	Monocytes	RP11-209D14.4	R_vs_NR
-0.23036	0.243368	-1.71826	0.107672	-11.5511	Monocytes	CLPX	R_vs_NR
-0.0245111	0.0117495	-1.71783	0.107751	-11.5518	Monocytes	RPL29P7	R_vs_NR
0.0553347	0.022347	1.71772	0.107772	-11.552	Monocytes	WNT4	R_vs_NR
-0.152986	0.159106	-1.71765	0.107785	-11.5521	Monocytes	CTC-241F20.3	R_vs_NR
-0.24513	0.908179	-1.71726	0.107858	-11.5527	Monocytes	RER1	R_vs_NR
0.0342218	0.00964799	1.71642	0.108015	-11.5539	Monocytes	RP11-834C11.7	R_vs_NR
-0.0505748	0.0293112	-1.71636	0.108027	-11.554	Monocytes	CTC-241F20.4	R_vs_NR
-0.0512513	0.0255436	-1.71617	0.108063	-11.5543	Monocytes	AC073254.1	R_vs_NR
-0.319902	0.956446	-1.71585	0.108121	-11.5548	Monocytes	DCXR	R_vs_NR
-0.210854	1.48162	-1.71575	0.10814	-11.555	Monocytes	SDCBP	R_vs_NR
0.110253	0.0848506	1.71549	0.108189	-11.5553	Monocytes	LPL	R_vs_NR
-0.155051	1.15953	-1.71513	0.108258	-11.5559	Monocytes	CCNI	R_vs_NR
-0.106406	0.0709086	-1.71511	0.108262	-11.5559	Monocytes	RN7SL630P	R_vs_NR
0.0907682	0.0255898	1.71448	0.108378	-11.5569	Monocytes	RP11-421P23.2	R_vs_NR
-0.137393	0.127911	-1.71412	0.108446	-11.5574	Monocytes	UBE2M	R_vs_NR
-0.137276	0.150067	-1.71359	0.108546	-11.5582	Monocytes	CTC-205M6.5	R_vs_NR
0.035013	0.00987106	1.71302	0.108653	-11.5591	Monocytes	HOXC4	R_vs_NR
-0.146025	0.829492	-1.71286	0.108684	-11.5594	Monocytes	STARD7	R_vs_NR
0.128056	0.272868	1.71268	0.108717	-11.5596	Monocytes	LRIG2	R_vs_NR
0.035092	0.00989332	1.71268	0.108718	-11.5596	Monocytes	SEPW1P	R_vs_NR
-0.0105568	0.00517842	-1.71265	0.108722	-11.5597	Monocytes	RP4-764D2.1	R_vs_NR
-0.172353	0.369578	-1.71256	0.10874	-11.5598	Monocytes	EXOC5	R_vs_NR
0.189262	0.306887	1.71232	0.108784	-11.5602	Monocytes	PWP2	R_vs_NR
0.0352499	0.00993783	1.71199	0.108848	-11.5607	Monocytes	CTD-2192J16.26	R_vs_NR
-0.194741	0.406072	-1.71137	0.108964	-11.5616	Monocytes	SIRT6	R_vs_NR
-0.0967386	0.0809389	-1.71131	0.108975	-11.5617	Monocytes	ZNF487	R_vs_NR
0.0354077	0.00998231	1.71129	0.108979	-11.5617	Monocytes	SEMA6D	R_vs_NR
0.0354077	0.00998231	1.71129	0.108979	-11.5617	Monocytes	RP11-757H14.2	R_vs_NR
0.101466	0.0510084	1.71124	0.108988	-11.5618	Monocytes	MIEF2	R_vs_NR
0.205215	0.196941	1.71099	0.109035	-11.5622	Monocytes	PASK	R_vs_NR
-0.0498387	0.0262115	-1.71093	0.109048	-11.5623	Monocytes	RP11-529H20.6	R_vs_NR
0.0477104	0.0267614	1.71086	0.109059	-11.5624	Monocytes	HNRNPA1P60	R_vs_NR
-0.185638	0.359094	-1.7108	0.109071	-11.5625	Monocytes	UBE2R2	R_vs_NR
0.224575	0.743898	1.71074	0.109084	-11.5626	Monocytes	RP11-746M1.1	R_vs_NR
-0.107423	0.0829457	-1.7107	0.10909	-11.5626	Monocytes	ALYREF	R_vs_NR
0.142735	0.19933	1.71068	0.109095	-11.5627	Monocytes	RP5-857K21.11	R_vs_NR
-0.150201	0.109361	-1.71061	0.109107	-11.5628	Monocytes	RP11-353N4.1	R_vs_NR
0.114798	0.138354	1.7106	0.109108	-11.5628	Monocytes	BCL7A	R_vs_NR
-0.323103	0.855703	-1.71048	0.109131	-11.563	Monocytes	IL18BP	R_vs_NR
-0.229321	0.607743	-1.71001	0.10922	-11.5637	Monocytes	GRHPR	R_vs_NR
0.0437935	0.0213339	1.70995	0.109232	-11.5638	Monocytes	RP11-549L6.2	R_vs_NR
0.198575	0.263735	1.70982	0.109257	-11.564	Monocytes	ZNF37BP	R_vs_NR
0.0890934	0.0672944	1.7095	0.109317	-11.5644	Monocytes	AC012146.7	R_vs_NR
0.0358803	0.0101156	1.7092	0.109374	-11.5649	Monocytes	RP11-1E4.1	R_vs_NR
-0.186385	0.35936	-1.70903	0.109405	-11.5652	Monocytes	COA5	R_vs_NR
0.260268	0.472258	1.70868	0.109472	-11.5657	Monocytes	RNU1-60P	R_vs_NR
-0.282643	0.603419	-1.70858	0.109491	-11.5658	Monocytes	GPR84	R_vs_NR
0.155825	0.188153	1.70849	0.109508	-11.566	Monocytes	AC004837.5	R_vs_NR
0.210596	0.62124	1.70844	0.109518	-11.5661	Monocytes	RAB14	R_vs_NR
-0.178899	0.32973	-1.70834	0.109536	-11.5662	Monocytes	ABCC1	R_vs_NR
-0.311727	0.334507	-1.70833	0.109539	-11.5662	Monocytes	RP11-290L1.3	R_vs_NR
-0.231301	1.17808	-1.70828	0.109548	-11.5663	Monocytes	UPP1	R_vs_NR
-0.00779729	0.00390073	-1.70811	0.109579	-11.5665	Monocytes	EIF4A1P5	R_vs_NR
0.13969	0.196867	1.70796	0.109608	-11.5668	Monocytes	GCFC2	R_vs_NR
-0.263559	0.564974	-1.70776	0.109647	-11.5671	Monocytes	HIST1H2BK	R_vs_NR
-0.361687	0.730435	-1.70728	0.109737	-11.5678	Monocytes	P2RX4	R_vs_NR
-0.206362	0.861764	-1.70692	0.109807	-11.5684	Monocytes	APOL2	R_vs_NR
-0.123262	1.9427	-1.70691	0.109808	-11.5684	Monocytes	IFI30	R_vs_NR
0.0364306	0.0102707	1.70674	0.10984	-11.5686	Monocytes	RP11-540A21.2	R_vs_NR
-0.0500831	0.028809	-1.70649	0.109888	-11.569	Monocytes	POMGNT2	R_vs_NR
0.0178311	0.00546295	1.70635	0.109914	-11.5692	Monocytes	TMSB4Y	R_vs_NR
0.0365876	0.010315	1.70604	0.109974	-11.5697	Monocytes	RPL30P7	R_vs_NR
0.166072	0.783132	1.70589	0.110002	-11.5699	Monocytes	USP22	R_vs_NR
-0.249953	0.688309	-1.70551	0.110073	-11.5705	Monocytes	OSER1	R_vs_NR
-0.187435	0.660104	-1.70542	0.11009	-11.5706	Monocytes	SLC31A1	R_vs_NR
0.107814	0.109327	1.70505	0.110162	-11.5712	Monocytes	AC073072.7	R_vs_NR
0.0368229	0.0103813	1.70498	0.110175	-11.5713	Monocytes	STT3A-AS1	R_vs_NR
0.141326	0.11309	1.70443	0.11028	-11.5721	Monocytes	ADC	R_vs_NR
0.127235	0.0695368	1.70431	0.110303	-11.5723	Monocytes	GRAP2	R_vs_NR
0.0369796	0.0104255	1.70427	0.110309	-11.5724	Monocytes	AP000462.2	R_vs_NR
-0.123123	0.074284	-1.70361	0.110436	-11.5734	Monocytes	INPP5A	R_vs_NR
-0.0829913	0.0494603	-1.70353	0.11045	-11.5735	Monocytes	RP1-228P16.7	R_vs_NR
-0.189792	0.444231	-1.70342	0.110471	-11.5736	Monocytes	VTI1A	R_vs_NR
-0.00942423	0.00552189	-1.70327	0.1105	-11.5739	Monocytes	PKMP5	R_vs_NR
0.0258567	0.0128765	1.70316	0.110522	-11.574	Monocytes	ACAN	R_vs_NR
0.126171	0.0695812	1.70289	0.110572	-11.5744	Monocytes	RP11-474B12.1	R_vs_NR
0.0372928	0.0105138	1.70286	0.110578	-11.5745	Monocytes	IGLV9-49	R_vs_NR
0.0774855	0.0218451	1.70231	0.110684	-11.5753	Monocytes	AC008938.1	R_vs_NR
-0.116159	0.126031	-1.70228	0.110689	-11.5754	Monocytes	STK36	R_vs_NR
-0.118399	0.0734398	-1.70184	0.110773	-11.576	Monocytes	RP11-271C24.3	R_vs_NR
-0.0745448	0.0410023	-1.70163	0.110814	-11.5764	Monocytes	TACSTD2	R_vs_NR
-0.150722	0.149407	-1.7015	0.11084	-11.5766	Monocytes	RNVU1-20	R_vs_NR
0.0376055	0.0106019	1.70146	0.110847	-11.5766	Monocytes	RP11-390F4.10	R_vs_NR
0.0376055	0.0106019	1.70146	0.110847	-11.5766	Monocytes	GS1-57L11.1	R_vs_NR
0.0751435	0.0860972	1.70114	0.110907	-11.5771	Monocytes	DNASE1	R_vs_NR
0.0763702	0.0377975	1.70112	0.110912	-11.5771	Monocytes	PLEKHB1	R_vs_NR
-0.12135	0.0908343	-1.7011	0.110915	-11.5772	Monocytes	BANK1	R_vs_NR
0.171215	0.192759	1.70079	0.110975	-11.5776	Monocytes	MLLT3	R_vs_NR
0.0377617	0.010646	1.70076	0.110981	-11.5777	Monocytes	CYP2B7P1	R_vs_NR
0.233797	0.142006	1.70067	0.110998	-11.5778	Monocytes	GZMA	R_vs_NR
-0.169573	1.46721	-1.70035	0.11106	-11.5783	Monocytes	TPM4	R_vs_NR
-0.241455	0.742125	-1.7001	0.111107	-11.5787	Monocytes	GNB2	R_vs_NR
-0.228701	0.534779	-1.70003	0.11112	-11.5788	Monocytes	DCTD	R_vs_NR
-0.0732255	0.0379843	-1.69956	0.111212	-11.5795	Monocytes	CYB5RL	R_vs_NR
-0.249633	0.862735	-1.69912	0.111295	-11.5801	Monocytes	ZC3H15	R_vs_NR
-0.177031	0.477736	-1.6986	0.111395	-11.5809	Monocytes	IMMT	R_vs_NR
-0.054425	0.0323978	-1.69825	0.111462	-11.5815	Monocytes	ZNF497	R_vs_NR
0.0258907	0.0120961	1.69819	0.111474	-11.5816	Monocytes	RP11-114N19.3	R_vs_NR
0.107594	0.219128	1.69766	0.111576	-11.5824	Monocytes	RPL13AP20	R_vs_NR
0.155549	0.193815	1.6976	0.111588	-11.5824	Monocytes	ZSCAN9	R_vs_NR
0.00255879	0.00154177	1.69739	0.111628	-11.5828	Monocytes	RAB3B	R_vs_NR
-0.179395	0.213549	-1.69713	0.111678	-11.5832	Monocytes	TRMT10B	R_vs_NR
0.073223	0.0206434	1.69704	0.111696	-11.5833	Monocytes	IGLVI-20	R_vs_NR
0.0683035	0.0518792	1.69696	0.111711	-11.5834	Monocytes	AC093677.1	R_vs_NR
-0.119482	0.139431	-1.69694	0.111714	-11.5834	Monocytes	TCF20	R_vs_NR
0.038619	0.0108877	1.69694	0.111715	-11.5834	Monocytes	RPL12P2	R_vs_NR
-0.245641	0.606589	-1.69694	0.111715	-11.5834	Monocytes	SETX	R_vs_NR
0.156598	0.252174	1.69684	0.111734	-11.5836	Monocytes	IKZF5	R_vs_NR
0.0354123	0.0167087	1.69664	0.111773	-11.5839	Monocytes	RP11-225B17.2	R_vs_NR
0.0386968	0.0109096	1.69659	0.111781	-11.584	Monocytes	BEST4	R_vs_NR
0.0386968	0.0109096	1.69659	0.111781	-11.584	Monocytes	RP11-368M16.3	R_vs_NR
-0.0952786	0.0643756	-1.69656	0.111787	-11.584	Monocytes	MLYCD	R_vs_NR
0.125952	0.175962	1.69653	0.111794	-11.5841	Monocytes	RP6-105D16.1	R_vs_NR
0.245704	0.30354	1.69642	0.111815	-11.5842	Monocytes	AGK	R_vs_NR
0.0987753	0.0652829	1.6954	0.112011	-11.5858	Monocytes	DOCK4-AS1	R_vs_NR
0.119015	0.418044	1.69537	0.112017	-11.5858	Monocytes	TXNDC11	R_vs_NR
0.163912	0.330835	1.69512	0.112066	-11.5862	Monocytes	AC024560.3	R_vs_NR
0.024162	0.0120451	1.69476	0.112136	-11.5867	Monocytes	CNTN2	R_vs_NR
-0.044855	0.0325123	-1.69472	0.112144	-11.5868	Monocytes	FTH1P15	R_vs_NR
0.0715369	0.020168	1.69471	0.112145	-11.5868	Monocytes	AC098848.1	R_vs_NR
0.103778	0.101001	1.6947	0.112147	-11.5868	Monocytes	WDR76	R_vs_NR
-0.0668451	0.0334549	-1.69434	0.112217	-11.5874	Monocytes	MSC	R_vs_NR
-0.262159	0.806261	-1.69429	0.112226	-11.5874	Monocytes	IRF5	R_vs_NR
0.0679936	0.0395281	1.69408	0.112267	-11.5878	Monocytes	RP11-553K23.2	R_vs_NR
-0.076068	0.0628653	-1.69396	0.112291	-11.5879	Monocytes	NPIPA3	R_vs_NR
0.0709948	0.0200152	1.69393	0.112297	-11.588	Monocytes	SATB2	R_vs_NR
0.120278	0.0671168	1.69387	0.112309	-11.5881	Monocytes	MAD2L1	R_vs_NR
-0.114663	0.0988774	-1.69361	0.112358	-11.5885	Monocytes	LCMT2	R_vs_NR
0.0631192	0.0301289	1.69359	0.112361	-11.5885	Monocytes	RP11-114M5.1	R_vs_NR
0.0393957	0.0111066	1.69354	0.112372	-11.5886	Monocytes	LRFN3	R_vs_NR
-0.0871316	0.0560621	-1.69337	0.112405	-11.5888	Monocytes	TNKS1BP1	R_vs_NR
-0.193893	0.292934	-1.6933	0.112419	-11.5889	Monocytes	PHAX	R_vs_NR
-0.211782	1.35041	-1.69313	0.11245	-11.5892	Monocytes	GPX4	R_vs_NR
-0.157358	0.238908	-1.6929	0.112496	-11.5895	Monocytes	ZHX2	R_vs_NR
-0.0798805	0.115661	-1.69205	0.11266	-11.5908	Monocytes	CTD-2616J11.2	R_vs_NR
-0.014682	0.00676071	-1.69202	0.112666	-11.5908	Monocytes	GNRHR2P1	R_vs_NR
-0.257371	1.00822	-1.69171	0.112726	-11.5913	Monocytes	MAPRE1	R_vs_NR
0.0426345	0.0196729	1.6916	0.112748	-11.5915	Monocytes	SYCE1	R_vs_NR
-0.227144	0.304639	-1.69146	0.112775	-11.5917	Monocytes	HIST2H4B	R_vs_NR
-0.146877	1.33616	-1.69128	0.11281	-11.592	Monocytes	PTPRE	R_vs_NR
0.0260326	0.00800139	1.69111	0.112844	-11.5922	Monocytes	RPS3AP4	R_vs_NR
0.165343	0.213555	1.6909	0.112885	-11.5925	Monocytes	RMI1	R_vs_NR
0.0400152	0.0112813	1.69089	0.112885	-11.5926	Monocytes	RPS27P15	R_vs_NR
-0.208259	0.451112	-1.69043	0.112976	-11.5933	Monocytes	AC015987.2	R_vs_NR
0.0686083	0.0193424	1.69028	0.113005	-11.5935	Monocytes	AC011998.4	R_vs_NR
0.114996	0.132016	1.69027	0.113006	-11.5935	Monocytes	C12orf79	R_vs_NR
-0.141152	0.264398	-1.69001	0.113057	-11.5939	Monocytes	USP37	R_vs_NR
0.0271797	0.00832028	1.69001	0.113058	-11.5939	Monocytes	RP11-742D12.2	R_vs_NR
-0.0254988	0.0161446	-1.68997	0.113065	-11.5939	Monocytes	ACTA2-AS1	R_vs_NR
-0.170328	0.614645	-1.68984	0.11309	-11.5941	Monocytes	MAGT1	R_vs_NR
-0.122645	1.87726	-1.6897	0.113118	-11.5943	Monocytes	FCER1G	R_vs_NR
0.147432	0.165994	1.68957	0.113143	-11.5945	Monocytes	GEMIN2	R_vs_NR
-0.226809	0.515302	-1.68918	0.113219	-11.5951	Monocytes	MCTS1	R_vs_NR
0.0678533	0.0191295	1.68905	0.113244	-11.5953	Monocytes	COL6A1	R_vs_NR
-0.040067	0.0224247	-1.68889	0.113275	-11.5956	Monocytes	PLEKHD1	R_vs_NR
-0.149243	1.03584	-1.68884	0.113285	-11.5956	Monocytes	HNRNPH3	R_vs_NR
-0.15747	0.171271	-1.68876	0.113301	-11.5958	Monocytes	MAP4K3	R_vs_NR
-0.141931	0.113379	-1.68833	0.113385	-11.5964	Monocytes	MEX3C	R_vs_NR
0.275636	0.639328	1.68832	0.113386	-11.5964	Monocytes	EPRS	R_vs_NR
-0.350496	0.566357	-1.68825	0.1134	-11.5965	Monocytes	ANKRD37	R_vs_NR
0.195531	0.293513	1.688	0.113449	-11.5969	Monocytes	ZNF211	R_vs_NR
0.157238	0.106751	1.68792	0.113466	-11.597	Monocytes	KIF18A	R_vs_NR
0.0862155	0.0488727	1.68782	0.113485	-11.5972	Monocytes	RP11-23J9.5	R_vs_NR
0.0670958	0.018916	1.68778	0.113493	-11.5972	Monocytes	SUMO2P8	R_vs_NR
0.0166488	0.00825741	1.68739	0.113568	-11.5978	Monocytes	DGCR5	R_vs_NR
-0.139545	0.130625	-1.68733	0.11358	-11.5979	Monocytes	PGAP1	R_vs_NR
0.0313859	0.00941115	1.68704	0.113637	-11.5983	Monocytes	FAM27E4	R_vs_NR
-0.0927893	0.118679	-1.68671	0.1137	-11.5988	Monocytes	CMC4	R_vs_NR
0.0595393	0.0333746	1.68644	0.113754	-11.5992	Monocytes	RP11-927P21.2	R_vs_NR
0.165543	0.121777	1.68622	0.113798	-11.5996	Monocytes	MSH5-SAPCD1	R_vs_NR
-0.0566443	0.0306369	-1.68619	0.113804	-11.5996	Monocytes	RP1-117O3.2	R_vs_NR
-0.181524	0.143984	-1.68618	0.113804	-11.5996	Monocytes	RTP4	R_vs_NR
-0.117075	0.0828117	-1.68618	0.113805	-11.5996	Monocytes	UBFD1	R_vs_NR
0.149959	0.0871727	1.68614	0.113813	-11.5997	Monocytes	NUDT12	R_vs_NR
-0.190054	0.572512	-1.68614	0.113814	-11.5997	Monocytes	OXSR1	R_vs_NR
-0.112135	1.6239	-1.68593	0.113855	-11.6	Monocytes	CALR	R_vs_NR
-0.204265	0.479108	-1.68592	0.113857	-11.6	Monocytes	MYO1E	R_vs_NR
0.229944	0.433892	1.68589	0.113862	-11.6001	Monocytes	SSH1	R_vs_NR
0.0928479	0.0703824	1.68584	0.113871	-11.6001	Monocytes	RP11-162A23.5	R_vs_NR
0.0284538	0.00870659	1.68549	0.11394	-11.6007	Monocytes	CRABP2	R_vs_NR
0.0657818	0.0185455	1.68548	0.113943	-11.6007	Monocytes	RP11-480C22.1	R_vs_NR
0.0414032	0.0116726	1.68525	0.113988	-11.601	Monocytes	AP006294.2	R_vs_NR
-0.162691	0.251549	-1.68514	0.11401	-11.6012	Monocytes	LOXL3	R_vs_NR
-0.120188	0.159672	-1.68483	0.11407	-11.6017	Monocytes	AREGB	R_vs_NR
0.0981494	0.0844076	1.6847	0.114095	-11.6019	Monocytes	RPS4XP7	R_vs_NR
0.109058	0.0717982	1.68465	0.114104	-11.6019	Monocytes	NEB	R_vs_NR
-0.0841927	0.106441	-1.68464	0.114107	-11.602	Monocytes	PFDN6	R_vs_NR
-0.102661	0.193109	-1.68453	0.114128	-11.6021	Monocytes	TPMTP1	R_vs_NR
0.147244	0.641086	1.68438	0.114158	-11.6023	Monocytes	USO1	R_vs_NR
0.0416337	0.0117376	1.68436	0.114163	-11.6024	Monocytes	RP11-35P15.1	R_vs_NR
-0.0388102	0.0215902	-1.68434	0.114166	-11.6024	Monocytes	LYNX1	R_vs_NR
0.246864	0.155425	1.68417	0.1142	-11.6027	Monocytes	ZAP70	R_vs_NR
-0.0817776	0.0460127	-1.68406	0.114222	-11.6028	Monocytes	RP11-529E10.6	R_vs_NR
0.12764	0.0734876	1.68388	0.114257	-11.6031	Monocytes	GPRASP1	R_vs_NR
0.162529	0.149457	1.68357	0.114317	-11.6036	Monocytes	TRUB1	R_vs_NR
0.041864	0.0118025	1.68348	0.114335	-11.6037	Monocytes	LA16c-306A4.1	R_vs_NR
0.195545	0.57216	1.68339	0.114352	-11.6038	Monocytes	CMPK1	R_vs_NR
0.133576	0.0628449	1.68338	0.114354	-11.6038	Monocytes	TEX14	R_vs_NR
-0.16063	0.498436	-1.6833	0.11437	-11.604	Monocytes	SPTY2D1	R_vs_NR
0.0419408	0.0118242	1.68319	0.114391	-11.6041	Monocytes	NIP7P3	R_vs_NR
0.104587	0.0461032	1.68279	0.11447	-11.6047	Monocytes	RP11-95P2.1	R_vs_NR
-0.127999	0.132843	-1.68272	0.114484	-11.6048	Monocytes	AP1S1	R_vs_NR
0.217801	0.478788	1.68271	0.114487	-11.6048	Monocytes	RP11-848G14.5	R_vs_NR
0.11255	0.115781	1.68257	0.114514	-11.6051	Monocytes	AC008738.1	R_vs_NR
0.0373806	0.0165016	1.68243	0.114543	-11.6053	Monocytes	ESRG	R_vs_NR
0.0558014	0.0335301	1.68237	0.114554	-11.6054	Monocytes	DKFZP667F0711	R_vs_NR
0.186512	0.262604	1.68233	0.114561	-11.6054	Monocytes	ICA1L	R_vs_NR
-0.0955958	0.0719952	-1.68227	0.114574	-11.6055	Monocytes	RP11-426C22.6	R_vs_NR
0.114768	0.0686653	1.68222	0.114584	-11.6056	Monocytes	ICOS	R_vs_NR
0.107893	0.0806033	1.68152	0.114722	-11.6066	Monocytes	RP11-702F3.1	R_vs_NR
0.0825085	0.086627	1.68081	0.11486	-11.6077	Monocytes	AC006547.15	R_vs_NR
0.18744	0.633964	1.68076	0.114871	-11.6078	Monocytes	ZNF451	R_vs_NR
0.0631315	0.0177984	1.6805	0.114923	-11.6082	Monocytes	RP11-761I4.3	R_vs_NR
0.12398	0.0768142	1.68041	0.114939	-11.6083	Monocytes	GPAM	R_vs_NR
0.00342036	0.00170647	1.68013	0.114995	-11.6087	Monocytes	ZNF229	R_vs_NR
0.062921	0.017739	1.68009	0.115003	-11.6088	Monocytes	TSHB	R_vs_NR
-0.0722353	0.106162	-1.68001	0.11502	-11.6089	Monocytes	RP11-196I18.3	R_vs_NR
0.0428595	0.0120832	1.67988	0.115044	-11.6091	Monocytes	AC013269.5	R_vs_NR
0.163118	0.342191	1.67975	0.11507	-11.6093	Monocytes	KCNK6	R_vs_NR
0.0626401	0.0176598	1.67955	0.115111	-11.6096	Monocytes	RCC2P4	R_vs_NR
-0.069477	0.0456363	-1.67952	0.115117	-11.6096	Monocytes	RP11-1149M10.2	R_vs_NR
-0.231519	0.567366	-1.67949	0.115121	-11.6097	Monocytes	WDR74	R_vs_NR
0.0578085	0.0339759	1.67938	0.115144	-11.6098	Monocytes	AC144449.1	R_vs_NR
0.13325	0.100674	1.67913	0.115193	-11.6102	Monocytes	AC093690.1	R_vs_NR
0.0735426	0.045556	1.67898	0.115223	-11.6104	Monocytes	CTD-2195B23.3	R_vs_NR
0.0575006	0.0332598	1.67893	0.115233	-11.6105	Monocytes	Z83001.1	R_vs_NR
0.0431649	0.0121693	1.67884	0.11525	-11.6106	Monocytes	LIPJ	R_vs_NR
0.174224	1.38826	1.67834	0.11535	-11.6114	Monocytes	SRSF6	R_vs_NR
0.0433175	0.0122123	1.67834	0.11535	-11.6114	Monocytes	RP11-10H3.1	R_vs_NR
0.110732	0.0765397	1.67803	0.115411	-11.6119	Monocytes	RP11-116B19.2	R_vs_NR
-0.203575	0.371298	-1.67794	0.115429	-11.612	Monocytes	NDRG3	R_vs_NR
0.161255	1.03318	1.67776	0.115464	-11.6123	Monocytes	ARID4B	R_vs_NR
0.315886	0.463954	1.67773	0.115471	-11.6123	Monocytes	VASH1	R_vs_NR
0.0435462	0.0122768	1.67759	0.115498	-11.6125	Monocytes	CTD-2396E7.7	R_vs_NR
-0.192885	0.166087	-1.67745	0.115527	-11.6127	Monocytes	WI2-1896O14.1	R_vs_NR
0.133864	0.0655416	1.67744	0.115528	-11.6127	Monocytes	KCNJ13	R_vs_NR
0.0316819	0.0119275	1.67725	0.115566	-11.613	Monocytes	TSHZ2	R_vs_NR
0.0614423	0.0173221	1.67723	0.11557	-11.6131	Monocytes	RP11-567G11.1	R_vs_NR
-0.128154	0.0647836	-1.6772	0.115577	-11.6131	Monocytes	RP11-217B7.2	R_vs_NR
0.0436985	0.0123197	1.67711	0.115594	-11.6132	Monocytes	HMGN3P1	R_vs_NR
0.0437747	0.0123412	1.67687	0.115642	-11.6136	Monocytes	ANKRD66	R_vs_NR
0.0437747	0.0123412	1.67687	0.115642	-11.6136	Monocytes	AC011755.1	R_vs_NR
0.0629796	0.0378484	1.67649	0.115716	-11.6142	Monocytes	RP11-269F20.1	R_vs_NR
0.0459872	0.0234104	1.67649	0.115717	-11.6142	Monocytes	RP11-669B18.1	R_vs_NR
0.125089	0.0704275	1.67642	0.115732	-11.6143	Monocytes	BCL11B	R_vs_NR
0.0439269	0.0123841	1.6764	0.115736	-11.6143	Monocytes	RP11-359N11.1	R_vs_NR
0.0608057	0.0171426	1.67601	0.115812	-11.6149	Monocytes	TGM5	R_vs_NR
-0.294876	0.961264	-1.67598	0.115817	-11.6149	Monocytes	PLAC8	R_vs_NR
0.044155	0.0124484	1.6757	0.115873	-11.6153	Monocytes	PCLO	R_vs_NR
0.0443828	0.0125126	1.67503	0.116007	-11.6164	Monocytes	RP11-3J11.1	R_vs_NR
0.192752	0.245529	1.675	0.116013	-11.6164	Monocytes	DDHD2	R_vs_NR
-0.209254	0.497935	-1.67484	0.116045	-11.6166	Monocytes	HARS	R_vs_NR
-0.0358702	0.0195546	-1.67478	0.116056	-11.6167	Monocytes	FAM57A	R_vs_NR
-0.304107	0.732781	-1.67473	0.116068	-11.6168	Monocytes	SPPL2A	R_vs_NR
0.0647822	0.0302857	1.6747	0.116073	-11.6168	Monocytes	RP11-40H20.5	R_vs_NR
0.0600963	0.0169427	1.67468	0.116078	-11.6169	Monocytes	ITGB4	R_vs_NR
0.142934	0.11237	1.67442	0.116128	-11.6173	Monocytes	FOXRED2	R_vs_NR
0.0597409	0.0168425	1.67402	0.116209	-11.6179	Monocytes	RP11-557H15.4	R_vs_NR
0.0447621	0.0126196	1.67396	0.116221	-11.618	Monocytes	RP11-318C2.1	R_vs_NR
0.249268	0.434288	1.67395	0.116222	-11.618	Monocytes	STRADA	R_vs_NR
-0.0752911	0.0655722	-1.67394	0.116224	-11.618	Monocytes	CTB-31O20.3	R_vs_NR
-0.0169259	0.00814677	-1.67378	0.116256	-11.6182	Monocytes	RP11-440K22.1	R_vs_NR
-0.0300478	0.0153049	-1.67362	0.116288	-11.6185	Monocytes	RP11-370F5.4	R_vs_NR
-0.186874	0.184189	-1.67361	0.11629	-11.6185	Monocytes	NXT2	R_vs_NR
-0.0317112	0.0143172	-1.67357	0.116298	-11.6185	Monocytes	RP11-542C16.2	R_vs_NR
-0.282505	0.180025	-1.67346	0.11632	-11.6187	Monocytes	CXCL11	R_vs_NR
0.213925	0.505062	1.67335	0.116342	-11.6189	Monocytes	ERCC5	R_vs_NR
0.0449894	0.0126837	1.67334	0.116343	-11.6189	Monocytes	ASCL4	R_vs_NR
0.0449894	0.0126837	1.67334	0.116343	-11.6189	Monocytes	RP11-71H9.1	R_vs_NR
0.0593136	0.016722	1.67324	0.116364	-11.619	Monocytes	RP11-46H11.12	R_vs_NR
0.0452991	0.0230889	1.67312	0.116389	-11.6192	Monocytes	AC093734.1	R_vs_NR
0.0948371	0.0465248	1.67297	0.116419	-11.6194	Monocytes	AC002306.1	R_vs_NR
0.171653	0.24375	1.67256	0.1165	-11.62	Monocytes	AC144530.1	R_vs_NR
0.0452922	0.012769	1.67256	0.116501	-11.6201	Monocytes	RP11-37O16.7	R_vs_NR
0.112279	0.155724	1.67228	0.116556	-11.6205	Monocytes	RP11-567I13.1	R_vs_NR
-0.103661	0.108493	-1.67201	0.116611	-11.6209	Monocytes	PRRG4	R_vs_NR
0.0585998	0.0165207	1.67198	0.116616	-11.6209	Monocytes	RP5-890O15.3	R_vs_NR
-0.162402	1.0922	-1.67197	0.116619	-11.6209	Monocytes	HNRNPA3	R_vs_NR
-0.144094	0.128765	-1.67161	0.11669	-11.6215	Monocytes	SCRIB	R_vs_NR
0.21239	0.96511	1.67147	0.116719	-11.6217	Monocytes	CHD9	R_vs_NR
-0.178865	1.3232	-1.6714	0.116732	-11.6218	Monocytes	COX7A2	R_vs_NR
0.0581704	0.0163997	1.67125	0.116762	-11.622	Monocytes	ORAOV1P1	R_vs_NR
-0.189573	0.408705	-1.67076	0.11686	-11.6227	Monocytes	SLC30A9	R_vs_NR
0.0576685	0.0162582	1.67043	0.116927	-11.6232	Monocytes	RP11-433J22.2	R_vs_NR
0.186433	0.604733	1.6704	0.116933	-11.6233	Monocytes	GMIP	R_vs_NR
0.0573094	0.016157	1.66986	0.11704	-11.6241	Monocytes	RP11-180P8.3	R_vs_NR
-0.0314294	0.0191269	-1.66963	0.117088	-11.6244	Monocytes	RP11-353H3.1	R_vs_NR
0.0466496	0.0131517	1.66949	0.117115	-11.6246	Monocytes	RP11-157L3.6	R_vs_NR
0.0570217	0.0160758	1.66943	0.117128	-11.6247	Monocytes	AC006042.8	R_vs_NR
0.0569497	0.0160555	1.66932	0.11715	-11.6249	Monocytes	RP11-648L3.1	R_vs_NR
-0.0654594	0.0337727	-1.66916	0.117181	-11.6251	Monocytes	C7orf25	R_vs_NR
0.144125	0.20435	1.66905	0.117204	-11.6253	Monocytes	ZNF212	R_vs_NR
-0.0773228	0.133375	-1.66856	0.117303	-11.626	Monocytes	UTP20	R_vs_NR
-0.144838	0.226316	-1.66854	0.117306	-11.626	Monocytes	RBM15	R_vs_NR
-0.134069	0.104261	-1.66851	0.117312	-11.6261	Monocytes	PDE6B	R_vs_NR
0.0563009	0.0158726	1.66839	0.117335	-11.6263	Monocytes	RP11-399K21.5	R_vs_NR
0.0563009	0.0158726	1.66839	0.117335	-11.6263	Monocytes	CTD-2593A12.4	R_vs_NR
0.0562287	0.0158523	1.6683	0.117355	-11.6264	Monocytes	BEX5	R_vs_NR
0.0261616	0.0156118	1.6681	0.117395	-11.6267	Monocytes	RPS4XP20	R_vs_NR
-0.0515207	0.0322546	-1.66797	0.117421	-11.6269	Monocytes	AC187652.1	R_vs_NR
0.113643	0.833492	1.66788	0.117439	-11.627	Monocytes	EPS15	R_vs_NR
0.0558673	0.0157504	1.66782	0.11745	-11.6271	Monocytes	GJA5	R_vs_NR
0.146563	0.187363	1.66778	0.117459	-11.6272	Monocytes	RP11-254B13.1	R_vs_NR
0.0476252	0.0134267	1.66777	0.117462	-11.6272	Monocytes	RP11-97O12.3	R_vs_NR
-0.191191	1.61105	-1.66757	0.1175	-11.6275	Monocytes	NPC2	R_vs_NR
0.219429	0.513419	1.66757	0.117501	-11.6275	Monocytes	HPS5	R_vs_NR
-0.0802573	1.7179	-1.66742	0.117533	-11.6277	Monocytes	H3F3AP4	R_vs_NR
0.0555054	0.0156484	1.66738	0.11754	-11.6278	Monocytes	RN7SKP154	R_vs_NR
0.165448	0.10385	1.66733	0.117551	-11.6279	Monocytes	RNU1-87P	R_vs_NR
-0.163091	0.217542	-1.66732	0.117552	-11.6279	Monocytes	FAM199X	R_vs_NR
0.0553605	0.0156075	1.66721	0.117575	-11.628	Monocytes	TRIM51HP	R_vs_NR
-0.202792	0.65374	-1.66719	0.117577	-11.6281	Monocytes	DSCR3	R_vs_NR
-0.0318752	0.020761	-1.66717	0.117581	-11.6281	Monocytes	GOLGA8T	R_vs_NR
0.0552155	0.0155666	1.66704	0.117608	-11.6283	Monocytes	AL590762.10	R_vs_NR
-0.180584	1.34592	-1.66702	0.117612	-11.6283	Monocytes	PLEK	R_vs_NR
0.0482235	0.0135954	1.66691	0.117634	-11.6285	Monocytes	RBP4	R_vs_NR
-0.0344743	0.0202964	-1.66687	0.117643	-11.6285	Monocytes	SDHDP2	R_vs_NR
0.110957	0.10611	1.66682	0.117653	-11.6286	Monocytes	RP13-820C6.2	R_vs_NR
0.0549253	0.0154848	1.66673	0.117672	-11.6288	Monocytes	RP11-37O16.6	R_vs_NR
0.0483729	0.0136375	1.66672	0.117673	-11.6288	Monocytes	RP11-24B19.4	R_vs_NR
0.0547073	0.0154234	1.6665	0.117717	-11.6291	Monocytes	SDK1	R_vs_NR
-0.0663116	0.0295283	-1.66648	0.117721	-11.6291	Monocytes	PLEKHN1	R_vs_NR
0.0485967	0.0137006	1.66645	0.117727	-11.6292	Monocytes	SKA1	R_vs_NR
0.110884	0.0570918	1.66609	0.117799	-11.6297	Monocytes	RP11-473O4.1	R_vs_NR
0.0542708	0.0153003	1.66609	0.117799	-11.6297	Monocytes	RP11-274B21.8	R_vs_NR
0.166582	0.292749	1.66602	0.117814	-11.6298	Monocytes	XPO7	R_vs_NR
-0.250874	0.56948	-1.66599	0.117821	-11.6299	Monocytes	RP1-232L22--B.1	R_vs_NR
0.012717	0.00417506	1.66597	0.117823	-11.6299	Monocytes	HNRNPA1P11	R_vs_NR
0.0491182	0.0138477	1.66591	0.117836	-11.63	Monocytes	RP5-1148A21.3	R_vs_NR
0.063735	0.0500406	1.66584	0.117851	-11.6301	Monocytes	RP11-941H19.1	R_vs_NR
0.0538336	0.015177	1.66573	0.117872	-11.6302	Monocytes	PRICKLE2	R_vs_NR
0.0494157	0.0139315	1.66565	0.117889	-11.6304	Monocytes	RN7SL430P	R_vs_NR
0.0494157	0.0139315	1.66565	0.117889	-11.6304	Monocytes	CTD-2544H17.1	R_vs_NR
0.0536876	0.0151359	1.66563	0.117894	-11.6304	Monocytes	TMEM221	R_vs_NR
-0.0301949	0.0238685	-1.66559	0.117902	-11.6305	Monocytes	LLfos-48D6.1	R_vs_NR
0.0535416	0.0150947	1.66552	0.117914	-11.6305	Monocytes	CCDC81	R_vs_NR
0.0498612	0.0140571	1.66533	0.117953	-11.6308	Monocytes	RPS23P6	R_vs_NR
0.0502318	0.0141616	1.66512	0.117995	-11.6311	Monocytes	GEMIN8P4	R_vs_NR
0.0526635	0.0148472	1.66505	0.11801	-11.6312	Monocytes	AC000036.4	R_vs_NR
0.0523701	0.0147644	1.66495	0.11803	-11.6314	Monocytes	ITIH3	R_vs_NR
0.0507497	0.0143076	1.66493	0.118035	-11.6314	Monocytes	KCNS1	R_vs_NR
0.0521498	0.0147023	1.66489	0.118042	-11.6315	Monocytes	LURAP1	R_vs_NR
0.051119	0.0144117	1.66485	0.118051	-11.6316	Monocytes	SYNGR4	R_vs_NR
0.0518557	0.0146194	1.66484	0.118052	-11.6316	Monocytes	AC079354.6	R_vs_NR
0.0518557	0.0146194	1.66484	0.118052	-11.6316	Monocytes	RN7SL34P	R_vs_NR
0.0517822	0.0145987	1.66483	0.118054	-11.6316	Monocytes	CLDN25	R_vs_NR
-0.246235	0.321473	-1.66454	0.118114	-11.632	Monocytes	HIST2H2BE	R_vs_NR
-0.01739	0.0081482	-1.66429	0.118164	-11.6324	Monocytes	AC091132.1	R_vs_NR
-0.0160598	0.00921432	-1.66408	0.118207	-11.6327	Monocytes	IDSP1	R_vs_NR
-0.175704	1.06474	-1.66381	0.11826	-11.6331	Monocytes	SERBP1	R_vs_NR
-0.178091	0.359152	-1.66356	0.118311	-11.6335	Monocytes	CACYBPP2	R_vs_NR
-0.184494	0.788343	-1.66353	0.118318	-11.6335	Monocytes	LAMTOR3	R_vs_NR
-0.335472	0.473287	-1.66346	0.118331	-11.6336	Monocytes	AC010441.1	R_vs_NR
0.132471	0.229203	1.6628	0.118466	-11.6346	Monocytes	KDM4A	R_vs_NR
0.240619	0.418533	1.66259	0.118508	-11.6349	Monocytes	RPRD2	R_vs_NR
0.21736	0.292365	1.6624	0.118547	-11.6352	Monocytes	LEMD2	R_vs_NR
-0.0958437	0.072786	-1.66234	0.118558	-11.6353	Monocytes	SAP30L	R_vs_NR
0.190002	0.229026	1.6623	0.118567	-11.6353	Monocytes	PRR24	R_vs_NR
-0.171594	0.296883	-1.66195	0.118638	-11.6359	Monocytes	PEAK1	R_vs_NR
-0.0949092	0.210452	-1.66194	0.118641	-11.6359	Monocytes	SLC25A35	R_vs_NR
-0.0845145	0.0784798	-1.66169	0.118691	-11.6363	Monocytes	ZNF25	R_vs_NR
-0.12468	0.169005	-1.66149	0.118731	-11.6366	Monocytes	NOC3L	R_vs_NR
-0.0280169	0.0137415	-1.6613	0.118771	-11.6368	Monocytes	PLEKHA8	R_vs_NR
-0.0310076	0.0267597	-1.66113	0.118805	-11.6371	Monocytes	SERBP1P6	R_vs_NR
0.17329	0.444221	1.66108	0.118815	-11.6372	Monocytes	MUM1	R_vs_NR
0.2116	0.35466	1.66101	0.118828	-11.6373	Monocytes	RP11-234N17.1	R_vs_NR
0.206794	0.581147	1.66087	0.118858	-11.6375	Monocytes	AMZ2	R_vs_NR
0.130575	0.111629	1.66078	0.118875	-11.6376	Monocytes	CDR2	R_vs_NR
-0.165129	0.865163	-1.66021	0.118992	-11.6385	Monocytes	CCNK	R_vs_NR
0.044742	0.0168256	1.65978	0.119079	-11.6391	Monocytes	DNAJB8	R_vs_NR
-0.25271	0.844607	-1.65922	0.119194	-11.6399	Monocytes	CLK3	R_vs_NR
0.153965	0.245385	1.65921	0.119196	-11.6399	Monocytes	RFX3	R_vs_NR
0.0130904	0.00434362	1.65896	0.119246	-11.6403	Monocytes	ETF1P1	R_vs_NR
0.23385	0.595395	1.65894	0.119252	-11.6404	Monocytes	DGCR6L	R_vs_NR
-0.192103	0.469753	-1.65851	0.119338	-11.641	Monocytes	NAGPA	R_vs_NR
0.0691125	0.0209161	1.6585	0.119341	-11.641	Monocytes	MIR1539	R_vs_NR
-0.168437	0.549574	-1.65845	0.11935	-11.6411	Monocytes	CASP10	R_vs_NR
0.0961784	0.0535164	1.65835	0.119371	-11.6412	Monocytes	TGFB2	R_vs_NR
0.0702671	0.0443988	1.6583	0.119381	-11.6413	Monocytes	CBR3-AS1	R_vs_NR
-0.154827	0.242327	-1.6581	0.119423	-11.6416	Monocytes	CC2D1B	R_vs_NR
-0.173348	0.452413	-1.65773	0.119497	-11.6421	Monocytes	ALDH3A2	R_vs_NR
0.416496	0.396622	1.65767	0.11951	-11.6422	Monocytes	C3	R_vs_NR
-0.21737	0.381263	-1.65746	0.119554	-11.6425	Monocytes	ACSS2	R_vs_NR
-0.154445	0.45794	-1.65717	0.119611	-11.643	Monocytes	PPFIA1	R_vs_NR
0.0677464	0.0381766	1.6568	0.119688	-11.6435	Monocytes	CTD-2290C23.2	R_vs_NR
0.0445707	0.0128452	1.65678	0.119692	-11.6436	Monocytes	SYNPO	R_vs_NR
-0.0822235	0.089018	-1.65675	0.119698	-11.6436	Monocytes	FAM3C	R_vs_NR
0.20603	0.357286	1.65674	0.119701	-11.6436	Monocytes	GCN1L1	R_vs_NR
0.040372	0.0119084	1.6566	0.119729	-11.6438	Monocytes	SULT1C2	R_vs_NR
-0.0652267	0.0461661	-1.65654	0.119741	-11.6439	Monocytes	RP11-434D12.1	R_vs_NR
-0.117581	0.167242	-1.65602	0.119847	-11.6447	Monocytes	GALNT4	R_vs_NR
-0.0415281	0.0217202	-1.65589	0.119874	-11.6449	Monocytes	RPS20P4	R_vs_NR
-0.19935	1.20843	-1.65587	0.119879	-11.6449	Monocytes	ANXA2P2	R_vs_NR
-0.0707393	0.0521368	-1.65537	0.119982	-11.6457	Monocytes	PHF13	R_vs_NR
-0.0163573	0.00933123	-1.65535	0.119985	-11.6457	Monocytes	LONRF2	R_vs_NR
0.252894	0.440099	1.65518	0.12002	-11.6459	Monocytes	RP4-635E18.8	R_vs_NR
-0.340937	1.04	-1.65515	0.120027	-11.646	Monocytes	HAVCR2	R_vs_NR
0.111448	0.0889955	1.65501	0.120055	-11.6462	Monocytes	CEP164P1	R_vs_NR
-0.229107	0.953719	-1.65447	0.120165	-11.647	Monocytes	UTRN	R_vs_NR
0.0222035	0.00731415	1.65438	0.120184	-11.6471	Monocytes	RP11-152P17.2	R_vs_NR
0.192881	0.856614	1.65428	0.120204	-11.6473	Monocytes	ABHD3	R_vs_NR
-0.304984	1.09202	-1.65425	0.12021	-11.6473	Monocytes	BNIP3L	R_vs_NR
0.0286659	0.00914507	1.65379	0.120305	-11.648	Monocytes	NPM1P8	R_vs_NR
-0.0167287	0.00967648	-1.65373	0.120318	-11.6481	Monocytes	CHMP4BP1	R_vs_NR
-0.246868	0.606245	-1.65372	0.120319	-11.6481	Monocytes	FAM127A	R_vs_NR
-0.0620641	0.0329227	-1.6537	0.120324	-11.6481	Monocytes	RP11-190C22.9	R_vs_NR
-0.171997	0.690899	-1.65359	0.120346	-11.6483	Monocytes	PACSIN2	R_vs_NR
0.0226801	0.00747103	1.65315	0.120436	-11.6489	Monocytes	RP11-397G5.2	R_vs_NR
0.237628	0.49503	1.65242	0.120588	-11.65	Monocytes	RNF113A	R_vs_NR
-0.297851	1.12168	-1.65227	0.120618	-11.6502	Monocytes	APOBEC3C	R_vs_NR
-0.159367	1.08622	-1.65207	0.12066	-11.6505	Monocytes	NRD1	R_vs_NR
-0.0430363	0.01943	-1.65188	0.120698	-11.6508	Monocytes	MIR146A	R_vs_NR
0.0942774	0.11052	1.65182	0.12071	-11.6509	Monocytes	MLH3	R_vs_NR
-0.140973	0.15238	-1.65148	0.120781	-11.6514	Monocytes	GBP1P1	R_vs_NR
0.123491	0.0631989	1.65139	0.1208	-11.6515	Monocytes	INADL	R_vs_NR
-0.142724	0.509024	-1.65079	0.120924	-11.6524	Monocytes	USP14	R_vs_NR
-0.0649853	0.0329694	-1.65067	0.120947	-11.6526	Monocytes	CCDC138	R_vs_NR
0.0498263	0.0144016	1.65066	0.12095	-11.6526	Monocytes	CTC-277H1.7	R_vs_NR
0.105499	0.0542452	1.65039	0.121006	-11.653	Monocytes	RP11-90D4.3	R_vs_NR
-0.108878	0.126267	-1.65036	0.121012	-11.6531	Monocytes	SLC9A1	R_vs_NR
0.176731	0.338629	1.65024	0.121036	-11.6532	Monocytes	EIF2D	R_vs_NR
-0.186557	1.04569	-1.65012	0.121062	-11.6534	Monocytes	NUDC	R_vs_NR
-0.0396388	0.0231827	-1.64969	0.12115	-11.6541	Monocytes	AC006272.2	R_vs_NR
-0.0438816	0.0305725	-1.64967	0.121154	-11.6541	Monocytes	RP11-405A12.1	R_vs_NR
0.267569	0.653134	1.64962	0.121164	-11.6542	Monocytes	FMNL3	R_vs_NR
0.166217	0.125145	1.64952	0.121185	-11.6543	Monocytes	HSD17B14	R_vs_NR
-0.179002	0.333839	-1.64947	0.121196	-11.6544	Monocytes	GPN1	R_vs_NR
-0.077706	0.0338994	-1.64942	0.121207	-11.6545	Monocytes	SAC3D1	R_vs_NR
-0.00689465	0.00341323	-1.64894	0.121306	-11.6552	Monocytes	RPL6P30	R_vs_NR
-0.226019	0.457242	-1.64871	0.121353	-11.6555	Monocytes	ADPRHL2	R_vs_NR
-0.116005	0.109484	-1.64863	0.12137	-11.6556	Monocytes	SAP30L-AS1	R_vs_NR
-0.136519	1.29234	-1.64846	0.121404	-11.6559	Monocytes	U2AF1	R_vs_NR
0.143322	0.619576	1.64827	0.121445	-11.6562	Monocytes	RASA4B	R_vs_NR
0.117654	0.133146	1.64784	0.121534	-11.6568	Monocytes	AC005253.2	R_vs_NR
-0.0765415	0.0486405	-1.64703	0.121702	-11.658	Monocytes	RP11-191A15.1	R_vs_NR
-0.147907	1.22057	-1.64687	0.121734	-11.6582	Monocytes	H2AFY	R_vs_NR
0.0693417	0.0447243	1.64685	0.121739	-11.6583	Monocytes	RPL15P20	R_vs_NR
-0.183697	0.375275	-1.64685	0.12174	-11.6583	Monocytes	BTN3A3	R_vs_NR
0.255764	0.443074	1.64679	0.121752	-11.6584	Monocytes	PPRC1	R_vs_NR
0.276572	0.670988	1.64676	0.121758	-11.6584	Monocytes	PRPF40B	R_vs_NR
-0.0764998	0.0759811	-1.64657	0.121797	-11.6587	Monocytes	MARK4	R_vs_NR
-0.165811	1.14691	-1.64641	0.121831	-11.6589	Monocytes	ST13	R_vs_NR
-0.0165633	0.00716608	-1.64624	0.121865	-11.6592	Monocytes	UBQLN4P1	R_vs_NR
-0.0512159	0.0240978	-1.64616	0.121882	-11.6593	Monocytes	KB-1732A1.1	R_vs_NR
0.200633	0.236181	1.64591	0.121934	-11.6597	Monocytes	ASB6	R_vs_NR
0.0407687	0.0200208	1.64582	0.121953	-11.6598	Monocytes	AC007875.2	R_vs_NR
-0.0330746	0.0240175	-1.6454	0.122041	-11.6604	Monocytes	PCGF7P	R_vs_NR
-0.141739	0.198359	-1.64516	0.122091	-11.6608	Monocytes	CTD-2545M3.2	R_vs_NR
-0.0251216	0.0122111	-1.64514	0.122095	-11.6608	Monocytes	RP11-395P16.1	R_vs_NR
0.173089	0.428169	1.64466	0.122194	-11.6615	Monocytes	NSMCE4A	R_vs_NR
-0.143554	0.893976	-1.6446	0.122208	-11.6616	Monocytes	YWHAZP5	R_vs_NR
-0.0504213	0.0297544	-1.64458	0.122212	-11.6616	Monocytes	LIPM	R_vs_NR
-0.182787	0.316668	-1.64439	0.12225	-11.6619	Monocytes	TMEM104	R_vs_NR
-0.149978	1.03935	-1.64438	0.122254	-11.6619	Monocytes	NDUFB9	R_vs_NR
-0.12603	0.0933784	-1.64437	0.122255	-11.6619	Monocytes	TGFA	R_vs_NR
-0.0383855	0.0180773	-1.64429	0.122273	-11.6621	Monocytes	RP11-307O1.1	R_vs_NR
-0.0703474	0.03012	-1.64408	0.122315	-11.6624	Monocytes	ZNF570	R_vs_NR
-0.214002	0.95103	-1.64319	0.122501	-11.6637	Monocytes	CTNNBL1	R_vs_NR
-0.214059	0.972723	-1.64293	0.122556	-11.6641	Monocytes	SEC13	R_vs_NR
-0.216299	0.31697	-1.6429	0.122561	-11.6641	Monocytes	BATF	R_vs_NR
-0.174057	0.365853	-1.64271	0.122601	-11.6644	Monocytes	ELK4	R_vs_NR
-0.103312	0.068721	-1.64253	0.122639	-11.6646	Monocytes	PIGFP2	R_vs_NR
-0.0638536	0.02945	-1.64213	0.122722	-11.6652	Monocytes	UPB1	R_vs_NR
-0.224845	0.574654	-1.64208	0.122733	-11.6653	Monocytes	MOB4	R_vs_NR
-0.0897717	0.0900543	-1.64206	0.122738	-11.6653	Monocytes	RP11-211G3.2	R_vs_NR
0.228893	0.669377	1.64192	0.122768	-11.6656	Monocytes	MCM3AP	R_vs_NR
0.0858829	0.0952753	1.64149	0.122857	-11.6662	Monocytes	RP11-6B6.3	R_vs_NR
-0.0419191	0.0179178	-1.64142	0.122872	-11.6663	Monocytes	RP11-1070N10.3	R_vs_NR
0.266979	0.45917	1.64132	0.122891	-11.6664	Monocytes	RHOH	R_vs_NR
-0.119276	0.0654858	-1.64129	0.122899	-11.6665	Monocytes	AL590452.1	R_vs_NR
-0.0815508	0.0482198	-1.64122	0.122914	-11.6666	Monocytes	RP11-171G2.1	R_vs_NR
-0.0902619	0.0701136	-1.64115	0.122929	-11.6667	Monocytes	EIF1AX-AS1	R_vs_NR
-0.0527963	0.0654455	-1.64084	0.122993	-11.6671	Monocytes	RP11-844P9.3	R_vs_NR
0.134964	0.106335	1.64067	0.123028	-11.6674	Monocytes	HPGDS	R_vs_NR
-0.115856	0.131737	-1.64023	0.123121	-11.668	Monocytes	FAM122C	R_vs_NR
-0.0591451	0.0266334	-1.63995	0.123179	-11.6685	Monocytes	RP11-37C7.3	R_vs_NR
0.150697	0.245843	1.63969	0.123235	-11.6688	Monocytes	RBM14-RBM4	R_vs_NR
-0.251503	0.383045	-1.63965	0.123243	-11.6689	Monocytes	LINC00936	R_vs_NR
-0.159007	0.388869	-1.63943	0.123289	-11.6692	Monocytes	FASTKD1	R_vs_NR
0.0358992	0.019069	1.63885	0.12341	-11.6701	Monocytes	C20orf197	R_vs_NR
0.011247	0.00384652	1.63883	0.123414	-11.6701	Monocytes	RP11-345J13.1	R_vs_NR
0.109953	0.053147	1.63876	0.123429	-11.6702	Monocytes	AC129778.2	R_vs_NR
0.174864	0.108865	1.63861	0.123461	-11.6704	Monocytes	AQP3	R_vs_NR
0.109946	0.0392884	1.63855	0.123473	-11.6705	Monocytes	EML1	R_vs_NR
0.0344878	0.0159628	1.63833	0.12352	-11.6708	Monocytes	RP13-941N14.1	R_vs_NR
0.188004	0.645318	1.63761	0.12367	-11.6719	Monocytes	PCMTD1	R_vs_NR
-0.0501881	0.0531485	-1.63737	0.123722	-11.6723	Monocytes	LEPR	R_vs_NR
0.0806244	0.058973	1.63729	0.123739	-11.6724	Monocytes	RP11-752G15.6	R_vs_NR
-0.0125419	0.00692963	-1.6372	0.123757	-11.6725	Monocytes	RP11-829H16.2	R_vs_NR
-0.232451	0.191789	-1.63709	0.123781	-11.6727	Monocytes	SEMA7A	R_vs_NR
0.130882	0.0683314	1.63705	0.123789	-11.6727	Monocytes	ENDOG	R_vs_NR
0.106791	0.122298	1.63692	0.123816	-11.6729	Monocytes	CTC-479C5.10	R_vs_NR
-0.188435	0.691587	-1.63688	0.123825	-11.673	Monocytes	FLOT2	R_vs_NR
-0.271975	0.628118	-1.63686	0.12383	-11.673	Monocytes	MTSS1	R_vs_NR
0.111452	0.113374	1.63685	0.123832	-11.673	Monocytes	CTB-114C7.4	R_vs_NR
0.0333088	0.0154347	1.63671	0.123861	-11.6732	Monocytes	RP11-92B11.3	R_vs_NR
-0.157633	0.227184	-1.63648	0.12391	-11.6736	Monocytes	LRBA	R_vs_NR
-0.149606	0.345684	-1.63627	0.123953	-11.6739	Monocytes	DNAJC5	R_vs_NR
0.0837656	0.0272033	1.63617	0.123975	-11.674	Monocytes	CTB-50L17.5	R_vs_NR
-0.0133495	0.00654169	-1.63605	0.124	-11.6742	Monocytes	CTD-2313D3.1	R_vs_NR
0.00420387	0.00144427	1.63596	0.124019	-11.6743	Monocytes	TRPM5	R_vs_NR
0.0777967	0.0560624	1.6359	0.124032	-11.6744	Monocytes	RHD	R_vs_NR
-0.218796	0.710934	-1.63558	0.124099	-11.6749	Monocytes	POLDIP3	R_vs_NR
0.0210041	0.0128724	1.63556	0.124105	-11.6749	Monocytes	GOLGA6L9	R_vs_NR
-0.0658313	0.0369054	-1.63545	0.124128	-11.6751	Monocytes	ZSCAN22	R_vs_NR
-0.126992	0.118677	-1.63526	0.124167	-11.6754	Monocytes	ITGA7	R_vs_NR
0.136667	0.0592776	1.63483	0.124259	-11.676	Monocytes	MYBPH	R_vs_NR
-0.141383	0.246241	-1.63457	0.124314	-11.6764	Monocytes	MST4	R_vs_NR
-0.191624	0.546004	-1.63442	0.124346	-11.6766	Monocytes	ERGIC1	R_vs_NR
-0.271633	0.57882	-1.63436	0.124357	-11.6767	Monocytes	MRPS18C	R_vs_NR
0.148009	0.126398	1.63428	0.124375	-11.6768	Monocytes	SLFN12L	R_vs_NR
0.0826375	0.0270321	1.63388	0.124459	-11.6774	Monocytes	NUAK1	R_vs_NR
0.0820085	0.0954322	1.63369	0.124499	-11.6777	Monocytes	LHX4	R_vs_NR
0.175814	0.6324	1.63362	0.124513	-11.6778	Monocytes	NCBP1	R_vs_NR
-0.272863	0.762661	-1.63338	0.124564	-11.6781	Monocytes	PFDN2	R_vs_NR
0.165411	0.420907	1.63327	0.124587	-11.6783	Monocytes	RP11-146N23.1	R_vs_NR
0.140346	0.17712	1.63317	0.12461	-11.6784	Monocytes	EIF4E3	R_vs_NR
-0.0979781	0.0567775	-1.63311	0.124622	-11.6785	Monocytes	MYOM1	R_vs_NR
0.0644874	0.0548256	1.63307	0.124631	-11.6786	Monocytes	RAB1C	R_vs_NR
-0.0538498	0.0452832	-1.63249	0.124754	-11.6794	Monocytes	RP11-320A16.1	R_vs_NR
-0.118017	0.0682789	-1.63225	0.124804	-11.6798	Monocytes	ARMCX5	R_vs_NR
0.0716561	0.028737	1.63208	0.124841	-11.68	Monocytes	IGHV1-69	R_vs_NR
0.0672969	0.0628702	1.6312	0.125027	-11.6813	Monocytes	RP11-300J18.2	R_vs_NR
-0.139308	0.30444	-1.631	0.125069	-11.6816	Monocytes	ACAD9	R_vs_NR
-0.264294	1.11821	-1.6306	0.125156	-11.6822	Monocytes	RNF13	R_vs_NR
0.0490772	0.0571332	1.63038	0.125202	-11.6825	Monocytes	ACTG1P11	R_vs_NR
-0.081928	0.0711575	-1.63032	0.125214	-11.6826	Monocytes	ZNF613	R_vs_NR
0.0580757	0.0322243	1.62999	0.125286	-11.6831	Monocytes	RP11-849F2.7	R_vs_NR
0.0501994	0.0180271	1.62998	0.125287	-11.6831	Monocytes	RP3-340N1.2	R_vs_NR
-0.10139	0.0958618	-1.62981	0.125323	-11.6834	Monocytes	ALG9	R_vs_NR
0.12582	0.174398	1.62951	0.125388	-11.6838	Monocytes	LRRC27	R_vs_NR
0.200478	0.146489	1.62922	0.125448	-11.6842	Monocytes	ABLIM1	R_vs_NR
0.223992	0.426474	1.62914	0.125466	-11.6844	Monocytes	MANBAL	R_vs_NR
-0.0520101	0.0361491	-1.62902	0.125492	-11.6845	Monocytes	C11orf63	R_vs_NR
0.225463	0.459559	1.62901	0.125494	-11.6846	Monocytes	ERV3-1	R_vs_NR
-0.234276	0.328295	-1.62829	0.125648	-11.6856	Monocytes	EEF1E1	R_vs_NR
-0.00828244	0.00518845	-1.62809	0.125689	-11.6859	Monocytes	EIF4A1P8	R_vs_NR
-0.192213	0.386929	-1.62768	0.125777	-11.6865	Monocytes	MRPL11	R_vs_NR
-0.0490086	0.0209111	-1.62763	0.125788	-11.6866	Monocytes	CABP1	R_vs_NR
-0.16284	0.609873	-1.62729	0.125861	-11.6871	Monocytes	SPTLC1	R_vs_NR
0.188432	0.262235	1.62725	0.125869	-11.6871	Monocytes	DUS2	R_vs_NR
0.0676049	0.037716	1.62715	0.125892	-11.6873	Monocytes	TTC18	R_vs_NR
-0.324125	0.697397	-1.62676	0.125973	-11.6878	Monocytes	ARHGEF2	R_vs_NR
0.0948755	0.0617141	1.62593	0.126151	-11.6891	Monocytes	RP4-548D19.3	R_vs_NR
-0.231248	0.438895	-1.62526	0.126296	-11.6901	Monocytes	RBM14	R_vs_NR
0.114041	0.112713	1.62523	0.126301	-11.6901	Monocytes	ZADH2	R_vs_NR
0.0245226	0.00831373	1.62498	0.126354	-11.6905	Monocytes	RP11-430L17.1	R_vs_NR
0.279841	0.284728	1.62492	0.126368	-11.6905	Monocytes	IL32	R_vs_NR
-0.21272	0.484716	-1.62459	0.126438	-11.691	Monocytes	CUL4A	R_vs_NR
-0.0692103	0.036809	-1.62445	0.126468	-11.6912	Monocytes	LA16c-390E6.4	R_vs_NR
0.14948	0.0993119	1.62429	0.126504	-11.6915	Monocytes	RP11-173D9.5	R_vs_NR
-0.0106728	0.00689155	-1.62421	0.12652	-11.6916	Monocytes	TOX4P1	R_vs_NR
0.0580211	0.0180442	1.624	0.126566	-11.6919	Monocytes	FABP5P1	R_vs_NR
0.00510999	0.00178592	1.62387	0.126595	-11.6921	Monocytes	hsa-mir-335	R_vs_NR
0.156568	0.252558	1.62352	0.126669	-11.6926	Monocytes	SMAD4	R_vs_NR
0.059868	0.018788	1.62342	0.12669	-11.6927	Monocytes	CTD-2528L19.3	R_vs_NR
-0.0213913	0.0126859	-1.62342	0.126691	-11.6928	Monocytes	CTD-3065J16.6	R_vs_NR
-0.0926529	0.068799	-1.62306	0.126769	-11.6933	Monocytes	RP11-289H16.1	R_vs_NR
0.218793	0.540455	1.62302	0.126776	-11.6933	Monocytes	NIPSNAP3A	R_vs_NR
0.0742833	0.0399114	1.62233	0.126924	-11.6943	Monocytes	CTRC	R_vs_NR
-0.181622	1.24811	-1.62188	0.127023	-11.695	Monocytes	TAP1	R_vs_NR
0.0190802	0.0104096	1.62174	0.127051	-11.6952	Monocytes	CASC1	R_vs_NR
-0.0812695	0.0761533	-1.62074	0.127267	-11.6967	Monocytes	RFNG	R_vs_NR
0.161124	1.03069	1.62065	0.127288	-11.6968	Monocytes	RPLP0P6	R_vs_NR
0.0940219	0.100566	1.61953	0.127528	-11.6984	Monocytes	IL17RC	R_vs_NR
0.0492379	0.0301707	1.61946	0.127544	-11.6985	Monocytes	WDHD1	R_vs_NR
0.188252	0.382627	1.61932	0.127575	-11.6988	Monocytes	KLHDC4	R_vs_NR
0.230974	0.418544	1.61922	0.127597	-11.6989	Monocytes	HERC2	R_vs_NR
-0.173142	0.632163	-1.6192	0.1276	-11.6989	Monocytes	WASH6P	R_vs_NR
-0.0776764	0.0668968	-1.6188	0.127686	-11.6995	Monocytes	LZTFL1	R_vs_NR
0.0545421	0.0168711	1.61879	0.127689	-11.6995	Monocytes	RNF150	R_vs_NR
-0.189963	0.332946	-1.61828	0.127799	-11.7003	Monocytes	GALNT7	R_vs_NR
-0.0592359	0.122536	-1.61825	0.127806	-11.7003	Monocytes	RP11-9L18.2	R_vs_NR
0.194994	0.388413	1.61808	0.127843	-11.7006	Monocytes	DNHD1	R_vs_NR
0.0344587	0.0128006	1.61801	0.127859	-11.7007	Monocytes	GJA1	R_vs_NR
-0.0379063	0.0173891	-1.6177	0.127925	-11.7011	Monocytes	KCNRG	R_vs_NR
0.0828816	0.0705612	1.61738	0.127994	-11.7016	Monocytes	CTD-2260A17.1	R_vs_NR
-0.0837905	0.0471962	-1.61736	0.127999	-11.7016	Monocytes	RP11-56B16.4	R_vs_NR
0.133369	0.155032	1.61696	0.128085	-11.7022	Monocytes	IKBIP	R_vs_NR
0.299514	0.81347	1.61693	0.128093	-11.7022	Monocytes	TCOF1	R_vs_NR
-0.0833981	0.0451333	-1.61679	0.128122	-11.7024	Monocytes	HIST1H1B	R_vs_NR
-0.0979873	0.125393	-1.61678	0.128124	-11.7025	Monocytes	RP11-110G21.2	R_vs_NR
-0.164534	1.18875	-1.6167	0.128142	-11.7026	Monocytes	NUMB	R_vs_NR
0.00900506	0.00317831	1.61669	0.128145	-11.7026	Monocytes	RP11-23F23.3	R_vs_NR
0.156709	0.167029	1.61607	0.128278	-11.7035	Monocytes	REXO1	R_vs_NR
-0.15948	1.31516	-1.61605	0.128283	-11.7035	Monocytes	FTLP3	R_vs_NR
-0.263027	1.02774	-1.61589	0.128319	-11.7038	Monocytes	GPCPD1	R_vs_NR
0.0416613	0.0396026	1.61578	0.128341	-11.7039	Monocytes	FSIP2	R_vs_NR
0.047635	0.0306353	1.61556	0.12839	-11.7042	Monocytes	SCARNA5	R_vs_NR
-0.304663	0.706895	-1.61541	0.128421	-11.7045	Monocytes	LILRA1	R_vs_NR
-0.114301	0.0917618	-1.61507	0.128496	-11.705	Monocytes	AP001046.5	R_vs_NR
-0.176803	0.370668	-1.6145	0.128621	-11.7058	Monocytes	AP2A2	R_vs_NR
0.220298	0.840131	1.61437	0.12865	-11.706	Monocytes	PPP2R3C	R_vs_NR
-0.0916722	0.0487848	-1.61348	0.128842	-11.7073	Monocytes	GCSHP5	R_vs_NR
0.0607108	0.0194791	1.61328	0.128887	-11.7076	Monocytes	KRT19P2	R_vs_NR
-0.0558022	0.0403083	-1.61316	0.128912	-11.7077	Monocytes	RP11-356C4.3	R_vs_NR
-0.0451694	0.0283439	-1.61307	0.128933	-11.7079	Monocytes	AC087269.1	R_vs_NR
-0.121074	0.114544	-1.61286	0.128978	-11.7082	Monocytes	DAPK1-IT1	R_vs_NR
-0.180748	1.14231	-1.61269	0.129014	-11.7084	Monocytes	LPXN	R_vs_NR
-0.128432	0.200436	-1.61257	0.129041	-11.7086	Monocytes	IGFBP7	R_vs_NR
0.141393	0.0684818	1.61239	0.129081	-11.7089	Monocytes	RN7SL4P	R_vs_NR
0.224041	0.34338	1.61235	0.12909	-11.7089	Monocytes	THOC3	R_vs_NR
0.274687	0.727882	1.61219	0.129125	-11.7092	Monocytes	CREB5	R_vs_NR
0.125839	0.13385	1.61209	0.129146	-11.7093	Monocytes	RP11-267J23.4	R_vs_NR
0.168598	0.149092	1.61205	0.129155	-11.7094	Monocytes	RNU4-62P	R_vs_NR
-0.102463	0.0483827	-1.61205	0.129156	-11.7094	Monocytes	DBN1	R_vs_NR
-0.167775	1.23394	-1.61178	0.129215	-11.7098	Monocytes	AP1S2	R_vs_NR
-0.309538	0.702631	-1.61168	0.129237	-11.7099	Monocytes	ICAM2	R_vs_NR
-0.070844	0.0338069	-1.61165	0.129243	-11.7099	Monocytes	ULBP2	R_vs_NR
0.0285132	0.0147301	1.61163	0.129246	-11.71	Monocytes	HNRNPA1P51	R_vs_NR
0.0812104	0.0397042	1.61117	0.129346	-11.7106	Monocytes	AL035610.1	R_vs_NR
-0.179647	0.283277	-1.6106	0.129472	-11.7115	Monocytes	RBMX2	R_vs_NR
0.223461	0.5898	1.61059	0.129474	-11.7115	Monocytes	BPTF	R_vs_NR
0.0569804	0.0494546	1.61045	0.129505	-11.7117	Monocytes	RPL5P29	R_vs_NR
-0.163756	0.376924	-1.61024	0.129551	-11.712	Monocytes	FBXO42	R_vs_NR
-0.0804614	0.066715	-1.60986	0.129635	-11.7126	Monocytes	RP11-631M6.3	R_vs_NR
0.178627	0.746633	1.60962	0.129687	-11.7129	Monocytes	EMB	R_vs_NR
-0.0231737	0.0122499	-1.60946	0.129723	-11.7131	Monocytes	RP11-122G18.7	R_vs_NR
-0.053702	0.0461358	-1.6089	0.129846	-11.714	Monocytes	RP11-203J24.9	R_vs_NR
-0.0429375	0.0311215	-1.60864	0.129901	-11.7143	Monocytes	RP11-617D20.1	R_vs_NR
-0.0754755	0.0537199	-1.60839	0.129956	-11.7147	Monocytes	RP6-206I17.2	R_vs_NR
0.0635264	0.0438071	1.60834	0.129967	-11.7148	Monocytes	RP11-53O19.3	R_vs_NR
0.122791	0.0812513	1.60804	0.130034	-11.7152	Monocytes	RP11-356J5.12	R_vs_NR
-0.106597	0.146956	-1.60801	0.130041	-11.7152	Monocytes	RABEPK	R_vs_NR
-0.0637443	0.0337798	-1.60767	0.130115	-11.7157	Monocytes	RAI14	R_vs_NR
-0.196862	1.09333	-1.60767	0.130115	-11.7157	Monocytes	PSMD4	R_vs_NR
0.151596	0.270276	1.60751	0.130151	-11.716	Monocytes	IMPA1	R_vs_NR
-0.0354999	0.0211697	-1.60704	0.130255	-11.7167	Monocytes	POU5F2	R_vs_NR
0.207514	0.317891	1.60685	0.130295	-11.7169	Monocytes	GPR141	R_vs_NR
0.141869	0.160202	1.60664	0.130342	-11.7172	Monocytes	RP11-295B17.6	R_vs_NR
-0.0312393	0.0165525	-1.60652	0.130369	-11.7174	Monocytes	RP11-748C4.1	R_vs_NR
-0.140483	0.100952	-1.60648	0.130377	-11.7175	Monocytes	TCEA3	R_vs_NR
0.0498456	0.0236603	1.60639	0.130396	-11.7176	Monocytes	C1QL3	R_vs_NR
0.0375511	0.0119778	1.60619	0.130441	-11.7179	Monocytes	RP11-141M1.3	R_vs_NR
0.204966	0.105097	1.60593	0.130498	-11.7183	Monocytes	MORN3	R_vs_NR
0.0207265	0.00986024	1.60579	0.13053	-11.7185	Monocytes	TRPM3	R_vs_NR
