## Supplementary Table 2 for "Integrative single-cell profiling of melanoma reveals a tumor microenvironment signature predictive of immunotherapy response" (part 9 of 13)

### Sheet: Monocytes (continued)
logFC	AveExpr	t	P.Value	B	cell_type	genes	comparison
-0.205372	0.780966	-1.60563	0.130566	-11.7187	Monocytes	CORO1B	R_vs_NR
0.164541	0.107419	1.60553	0.130587	-11.7188	Monocytes	SKAP1	R_vs_NR
-0.0472955	0.0329636	-1.60524	0.130651	-11.7193	Monocytes	ZNF768	R_vs_NR
0.150594	0.405562	1.60505	0.130694	-11.7195	Monocytes	TAF11	R_vs_NR
0.0388706	0.0183354	1.60503	0.130697	-11.7196	Monocytes	RP11-56B16.2	R_vs_NR
0.0957147	0.130654	1.60496	0.130714	-11.7197	Monocytes	AC093668.2	R_vs_NR
-0.1779	1.22467	-1.60489	0.130728	-11.7198	Monocytes	TUBB	R_vs_NR
0.0548171	0.0174264	1.60484	0.13074	-11.7199	Monocytes	RP11-1252D15.1	R_vs_NR
0.0462283	0.0170759	1.60477	0.130754	-11.7199	Monocytes	YWHAQP5	R_vs_NR
0.089113	0.0791402	1.60468	0.130774	-11.7201	Monocytes	RPL23AP53	R_vs_NR
0.117217	0.112726	1.6045	0.130814	-11.7203	Monocytes	ZNF248	R_vs_NR
0.174369	0.193277	1.6043	0.130858	-11.7206	Monocytes	RP11-391L3.5	R_vs_NR
0.211365	0.544241	1.60371	0.13099	-11.7215	Monocytes	DHX30	R_vs_NR
-0.0588547	0.0417322	-1.60367	0.130998	-11.7215	Monocytes	CTA-357J21.1	R_vs_NR
-0.0679473	0.0604601	-1.60357	0.131019	-11.7217	Monocytes	RP1-212G6.7	R_vs_NR
-0.0900701	0.0644126	-1.60355	0.131025	-11.7217	Monocytes	TBKBP1	R_vs_NR
0.147638	0.0640379	1.60352	0.131031	-11.7218	Monocytes	PSMD10P3	R_vs_NR
-0.228583	0.315009	-1.60349	0.131038	-11.7218	Monocytes	HERC5	R_vs_NR
-0.036567	0.0345263	-1.60341	0.131054	-11.7219	Monocytes	HNRNPCP3	R_vs_NR
0.0701753	0.0342618	1.60311	0.131122	-11.7224	Monocytes	RPL23AP83	R_vs_NR
0.0529963	0.0167704	1.60305	0.131136	-11.7225	Monocytes	ANK2	R_vs_NR
-0.0154837	0.00864729	-1.603	0.131147	-11.7225	Monocytes	MYL6P1	R_vs_NR
0.27381	0.175107	1.60286	0.131178	-11.7227	Monocytes	AC006483.1	R_vs_NR
0.161884	0.598205	1.60276	0.131199	-11.7229	Monocytes	SPDYE2	R_vs_NR
0.168897	0.173004	1.60195	0.131378	-11.724	Monocytes	PNPLA4	R_vs_NR
-0.05595	0.0253045	-1.60172	0.131429	-11.7244	Monocytes	AC006111.1	R_vs_NR
0.0346853	0.0113087	1.60172	0.13143	-11.7244	Monocytes	ST8SIA5	R_vs_NR
-0.185864	0.36923	-1.60167	0.131442	-11.7245	Monocytes	NAB1	R_vs_NR
-0.254539	0.643745	-1.60161	0.131454	-11.7245	Monocytes	PIK3AP1	R_vs_NR
-0.16747	0.164866	-1.6013	0.131524	-11.725	Monocytes	RHOU	R_vs_NR
-0.0607349	0.048907	-1.60101	0.131588	-11.7254	Monocytes	SNORA18	R_vs_NR
-0.181167	0.831136	-1.60066	0.131666	-11.7259	Monocytes	FTH1P20	R_vs_NR
0.0570362	0.0185465	1.60054	0.131693	-11.7261	Monocytes	RP11-353M9.1	R_vs_NR
-0.170599	0.226365	-1.60044	0.131713	-11.7262	Monocytes	TMOD2	R_vs_NR
0.022119	0.00782417	1.60017	0.131775	-11.7266	Monocytes	AC079834.1	R_vs_NR
-0.191865	0.269187	-1.60014	0.131781	-11.7267	Monocytes	MICB	R_vs_NR
-0.382014	0.857041	-1.60002	0.131807	-11.7268	Monocytes	IFI44L	R_vs_NR
-0.0883577	0.120651	-1.59977	0.131864	-11.7272	Monocytes	HIST1H3PS1	R_vs_NR
-0.205725	0.225153	-1.5996	0.131901	-11.7275	Monocytes	RASGRP3	R_vs_NR
0.0746225	0.0507719	1.59948	0.131928	-11.7276	Monocytes	LRRC37A6P	R_vs_NR
-0.173518	0.510749	-1.59944	0.131936	-11.7277	Monocytes	MRPL40	R_vs_NR
0.062637	0.0371391	1.59903	0.132029	-11.7283	Monocytes	RP5-1159O4.1	R_vs_NR
-0.0357555	0.0214156	-1.59898	0.132039	-11.7284	Monocytes	PDE7B	R_vs_NR
0.0478089	0.0202016	1.59885	0.132068	-11.7285	Monocytes	ABCA8	R_vs_NR
0.00836323	0.00302448	1.59873	0.132094	-11.7287	Monocytes	GBP6	R_vs_NR
-0.100047	0.0563774	-1.59866	0.13211	-11.7288	Monocytes	FMO4	R_vs_NR
-0.00777887	0.00416412	-1.59866	0.13211	-11.7288	Monocytes	AC006026.10	R_vs_NR
0.0935184	0.0839155	1.59825	0.132202	-11.7294	Monocytes	RP11-382J24.2	R_vs_NR
-0.0374093	0.0182909	-1.59805	0.132247	-11.7297	Monocytes	NGFR	R_vs_NR
0.128218	0.0999488	1.59783	0.132296	-11.73	Monocytes	RP11-598P20.3	R_vs_NR
-0.0485988	0.0260916	-1.59761	0.132345	-11.7303	Monocytes	RP1-223E5.4	R_vs_NR
-0.162272	1.29205	-1.59748	0.132373	-11.7305	Monocytes	SEC61B	R_vs_NR
-0.0677361	0.0674905	-1.59747	0.132376	-11.7305	Monocytes	GPX1P2	R_vs_NR
0.129897	0.113429	1.59739	0.132393	-11.7307	Monocytes	CCDC17	R_vs_NR
0.0713473	0.0241953	1.59736	0.132401	-11.7307	Monocytes	RNU6-112P	R_vs_NR
-0.0468873	0.0556875	-1.59726	0.132423	-11.7308	Monocytes	RP11-153M7.1	R_vs_NR
-0.00545618	0.00388469	-1.59701	0.132479	-11.7312	Monocytes	RP11-294L13.1	R_vs_NR
0.118307	0.113552	1.59694	0.132494	-11.7313	Monocytes	ZNF449	R_vs_NR
-0.109903	0.102257	-1.59682	0.132521	-11.7315	Monocytes	DDX28	R_vs_NR
0.00753473	0.00273214	1.59675	0.132536	-11.7316	Monocytes	SPOCK3	R_vs_NR
0.0610617	0.0392462	1.5967	0.132548	-11.7317	Monocytes	MED14-AS1	R_vs_NR
0.125537	0.0718392	1.59667	0.132554	-11.7317	Monocytes	RP11-493L12.4	R_vs_NR
0.061318	0.0371919	1.59649	0.132594	-11.732	Monocytes	RP11-362F19.3	R_vs_NR
-0.0381183	0.0210255	-1.59611	0.132681	-11.7325	Monocytes	AP000344.4	R_vs_NR
0.186275	0.254971	1.59564	0.132785	-11.7332	Monocytes	C7orf55	R_vs_NR
0.163146	0.50066	1.59563	0.132787	-11.7332	Monocytes	SRP68	R_vs_NR
-0.199179	0.912502	-1.59556	0.132802	-11.7333	Monocytes	ERO1L	R_vs_NR
-0.276223	0.446899	-1.59523	0.132877	-11.7338	Monocytes	FPR2	R_vs_NR
-0.119148	0.150212	-1.5949	0.132951	-11.7343	Monocytes	KLHDC8B	R_vs_NR
-0.123279	0.0871591	-1.59452	0.133036	-11.7348	Monocytes	PINLYP	R_vs_NR
0.242652	0.784262	1.59449	0.133042	-11.7348	Monocytes	PREX1	R_vs_NR
-0.0652668	0.0690758	-1.59422	0.133103	-11.7352	Monocytes	BAHD1	R_vs_NR
0.0711486	0.0417904	1.59394	0.133166	-11.7356	Monocytes	CTD-2179L22.1	R_vs_NR
0.0732322	0.0719139	1.59354	0.133257	-11.7362	Monocytes	DDX3YP1	R_vs_NR
0.0588461	0.127157	1.59338	0.133292	-11.7365	Monocytes	RP4-758J18.13	R_vs_NR
0.161341	1.23422	1.59325	0.13332	-11.7366	Monocytes	RP11-349A22.5	R_vs_NR
-0.0673421	0.0393173	-1.59312	0.133349	-11.7368	Monocytes	AKAP6	R_vs_NR
0.162992	0.0572011	1.59272	0.13344	-11.7374	Monocytes	AC068282.3	R_vs_NR
0.155394	0.422156	1.59271	0.133441	-11.7374	Monocytes	EEF1A1P11	R_vs_NR
-0.0469185	0.0262867	-1.59221	0.133555	-11.7382	Monocytes	MT1JP	R_vs_NR
-0.135638	0.176897	-1.59213	0.133574	-11.7383	Monocytes	TTC28-AS1	R_vs_NR
0.0748132	0.0636016	1.59188	0.133629	-11.7386	Monocytes	RP11-400K9.1	R_vs_NR
-0.109939	0.0798754	-1.59185	0.133634	-11.7387	Monocytes	HOXB2	R_vs_NR
0.0921321	0.0642056	1.5918	0.133647	-11.7387	Monocytes	BTF3P8	R_vs_NR
-0.0333928	0.0162739	-1.5918	0.133647	-11.7387	Monocytes	RN7SKP95	R_vs_NR
0.0411017	0.0131401	1.59169	0.133672	-11.7389	Monocytes	RP4-569M23.2	R_vs_NR
0.0681684	0.0231816	1.59151	0.133713	-11.7392	Monocytes	RNU6-529P	R_vs_NR
0.0203897	0.00931204	1.59137	0.133743	-11.7394	Monocytes	RP11-144G7.2	R_vs_NR
-0.191046	0.240879	-1.59129	0.133763	-11.7395	Monocytes	C6orf120	R_vs_NR
0.180184	0.247475	1.59121	0.13378	-11.7396	Monocytes	FADD	R_vs_NR
0.0357909	0.0117695	1.59114	0.133794	-11.7397	Monocytes	PTPN20CP	R_vs_NR
-0.0479021	0.0218598	-1.59108	0.13381	-11.7398	Monocytes	A2ML1	R_vs_NR
-0.131306	0.213739	-1.59085	0.13386	-11.7401	Monocytes	H1FX	R_vs_NR
-0.0521327	0.030488	-1.59082	0.133867	-11.7402	Monocytes	ZNF74	R_vs_NR
0.156236	0.113185	1.59078	0.133876	-11.7402	Monocytes	QRSL1P3	R_vs_NR
-0.0505204	0.0424474	-1.59073	0.133887	-11.7403	Monocytes	C1orf198	R_vs_NR
0.154398	0.906791	1.59071	0.133893	-11.7403	Monocytes	NCOA3	R_vs_NR
-0.0346781	0.0170535	-1.59058	0.133921	-11.7405	Monocytes	RP11-19N8.4	R_vs_NR
0.0522884	0.0260818	1.59057	0.133923	-11.7405	Monocytes	RP11-758P17.3	R_vs_NR
0.177759	0.344651	1.59056	0.133926	-11.7405	Monocytes	MPLKIP	R_vs_NR
0.14897	0.95752	1.5904	0.133961	-11.7408	Monocytes	CTBP1	R_vs_NR
-0.138657	0.231674	-1.59032	0.13398	-11.7409	Monocytes	CD99L2	R_vs_NR
0.13948	0.0868592	1.59027	0.133992	-11.741	Monocytes	RN7SL862P	R_vs_NR
-0.0656855	0.0458323	-1.59021	0.134004	-11.741	Monocytes	C16orf52	R_vs_NR
-0.119035	0.144929	-1.59021	0.134005	-11.741	Monocytes	LIMD1-AS1	R_vs_NR
-0.0278026	0.031599	-1.59018	0.134012	-11.7411	Monocytes	TTC3P1	R_vs_NR
0.0344658	0.0160822	1.59005	0.134041	-11.7413	Monocytes	RP11-218E20.5	R_vs_NR
0.172191	0.342311	1.58963	0.134135	-11.7419	Monocytes	TUBGCP4	R_vs_NR
0.110438	0.226962	1.58956	0.134153	-11.742	Monocytes	XPO4	R_vs_NR
-0.0485861	0.0265362	-1.58954	0.134156	-11.742	Monocytes	RP11-318A15.7	R_vs_NR
-0.04552	0.0501583	-1.58922	0.134228	-11.7425	Monocytes	RP11-872D17.8	R_vs_NR
0.207035	0.362851	1.58895	0.13429	-11.7429	Monocytes	TRNT1	R_vs_NR
-0.0899395	0.0571911	-1.58891	0.134298	-11.7429	Monocytes	Z83851.1	R_vs_NR
0.0950286	0.110523	1.58883	0.134316	-11.743	Monocytes	PTMAP4	R_vs_NR
-0.242569	1.03711	-1.58868	0.13435	-11.7432	Monocytes	SNX5	R_vs_NR
-0.143903	0.248135	-1.58867	0.134352	-11.7433	Monocytes	FAM105B	R_vs_NR
0.251853	0.369827	1.58855	0.13438	-11.7434	Monocytes	FMNL2	R_vs_NR
-0.139401	1.08812	-1.58841	0.134412	-11.7436	Monocytes	PRDX3	R_vs_NR
-0.122334	1.76952	-1.58839	0.134416	-11.7437	Monocytes	GRN	R_vs_NR
-0.110338	0.0557468	-1.58826	0.134445	-11.7438	Monocytes	MT1H	R_vs_NR
-0.233338	0.543647	-1.58822	0.134455	-11.7439	Monocytes	MRPL24	R_vs_NR
0.16218	0.954567	1.58821	0.134457	-11.7439	Monocytes	C21orf33	R_vs_NR
-0.18664	0.19302	-1.58818	0.134465	-11.744	Monocytes	PSD3	R_vs_NR
-0.172061	0.254266	-1.58795	0.134516	-11.7443	Monocytes	CTC-503J8.6	R_vs_NR
-0.056503	0.0271555	-1.58746	0.134627	-11.745	Monocytes	TMEM177	R_vs_NR
-0.0107073	0.00718932	-1.58737	0.134648	-11.7451	Monocytes	SGCB	R_vs_NR
-0.0588003	0.0963766	-1.58736	0.13465	-11.7452	Monocytes	MID1IP1	R_vs_NR
-0.152389	0.186725	-1.58725	0.134674	-11.7453	Monocytes	ENDOV	R_vs_NR
-0.0378464	0.0232698	-1.58698	0.134735	-11.7457	Monocytes	RP11-452H21.2	R_vs_NR
-0.0295001	0.0156746	-1.58674	0.13479	-11.746	Monocytes	AC009892.10	R_vs_NR
0.0860749	0.0291574	1.58669	0.134801	-11.7461	Monocytes	SNORA74A	R_vs_NR
-0.219493	0.232082	-1.58664	0.134813	-11.7462	Monocytes	APOL4	R_vs_NR
-0.0929422	0.176349	-1.58659	0.134823	-11.7463	Monocytes	RPL17P33	R_vs_NR
-0.0472048	0.0256158	-1.58634	0.13488	-11.7466	Monocytes	AURKC	R_vs_NR
0.0206136	0.012705	1.58634	0.134881	-11.7466	Monocytes	RP5-854E16.2	R_vs_NR
0.171978	0.749522	1.58618	0.134918	-11.7469	Monocytes	REEP4	R_vs_NR
-0.0303917	0.0149567	-1.58597	0.134964	-11.7472	Monocytes	CLCN4	R_vs_NR
0.184145	0.245191	1.58591	0.134979	-11.7472	Monocytes	TIMM21	R_vs_NR
0.142358	0.327808	1.58591	0.134979	-11.7472	Monocytes	ZNF791	R_vs_NR
-0.0320072	0.0168214	-1.58567	0.135034	-11.7476	Monocytes	RP11-404F10.2	R_vs_NR
-0.0345845	0.0159209	-1.5854	0.135094	-11.748	Monocytes	SNORA53	R_vs_NR
0.16143	0.127542	1.58533	0.13511	-11.7481	Monocytes	FAM115A	R_vs_NR
0.264889	0.630112	1.58516	0.13515	-11.7483	Monocytes	KIAA0100	R_vs_NR
-0.170779	1.25866	-1.58467	0.13526	-11.749	Monocytes	SLC3A2	R_vs_NR
-0.222832	0.39681	-1.58461	0.135274	-11.7491	Monocytes	TMEM159	R_vs_NR
0.0329054	0.0213212	1.58448	0.135302	-11.7493	Monocytes	RP11-332L8.1	R_vs_NR
-0.109646	0.212056	-1.58426	0.135353	-11.7496	Monocytes	TMEM234	R_vs_NR
0.0523121	0.0170758	1.58397	0.13542	-11.75	Monocytes	RP3-395M20.9	R_vs_NR
0.121687	0.0650379	1.58365	0.135492	-11.7505	Monocytes	HTRA1	R_vs_NR
0.199149	0.266731	1.58343	0.135542	-11.7508	Monocytes	LPAR1	R_vs_NR
0.12987	0.165423	1.58337	0.135556	-11.7509	Monocytes	DNAJC30	R_vs_NR
-0.152564	1.24854	-1.58322	0.13559	-11.7511	Monocytes	IQGAP1	R_vs_NR
-0.163879	0.300988	-1.58313	0.13561	-11.7512	Monocytes	NFYB	R_vs_NR
0.18585	0.256406	1.583	0.13564	-11.7514	Monocytes	UTP3	R_vs_NR
-0.159131	0.725859	-1.58271	0.135707	-11.7519	Monocytes	CUEDC2	R_vs_NR
-0.0753711	0.0389065	-1.58263	0.135724	-11.752	Monocytes	RP4-725G10.3	R_vs_NR
0.115351	0.79641	1.58256	0.135741	-11.7521	Monocytes	GPBP1L1	R_vs_NR
0.0297052	0.0145497	1.58236	0.135786	-11.7524	Monocytes	HMGN2P18	R_vs_NR
-0.191501	0.26766	-1.58232	0.135796	-11.7524	Monocytes	MT1E	R_vs_NR
-0.0504195	0.0543351	-1.58221	0.13582	-11.7526	Monocytes	ADARB1	R_vs_NR
0.227259	0.426518	1.58217	0.135829	-11.7526	Monocytes	OXSM	R_vs_NR
0.136019	0.111778	1.58205	0.135856	-11.7528	Monocytes	LPHN1	R_vs_NR
0.0459343	0.0353341	1.58193	0.135885	-11.753	Monocytes	AC007743.1	R_vs_NR
0.0439414	0.0408014	1.58183	0.135906	-11.7531	Monocytes	PA2G4P2	R_vs_NR
-0.0520028	0.0240405	-1.58182	0.135908	-11.7531	Monocytes	SLC9B1	R_vs_NR
0.0326734	0.0110365	1.5815	0.135982	-11.7536	Monocytes	HMGN1P30	R_vs_NR
-0.0675625	0.0341371	-1.58139	0.136007	-11.7537	Monocytes	CHKB-AS1	R_vs_NR
-0.0920585	0.128418	-1.58139	0.136008	-11.7538	Monocytes	PHC1P1	R_vs_NR
-0.118322	0.0933372	-1.58138	0.136011	-11.7538	Monocytes	CNNM4	R_vs_NR
-0.0613732	0.0395275	-1.58124	0.136042	-11.754	Monocytes	SRCRB4D	R_vs_NR
-0.135541	1.68924	-1.58108	0.136079	-11.7542	Monocytes	GPX1	R_vs_NR
-0.0961878	0.0571906	-1.58098	0.136101	-11.7543	Monocytes	GFOD2	R_vs_NR
0.155164	0.277499	1.58093	0.136113	-11.7544	Monocytes	P2RY8	R_vs_NR
-0.113619	0.0991044	-1.58087	0.136127	-11.7545	Monocytes	HES4	R_vs_NR
0.159316	0.526584	1.58084	0.136133	-11.7545	Monocytes	EEF1A1P13	R_vs_NR
0.0273003	0.0156309	1.58058	0.136192	-11.7549	Monocytes	RP11-963H1.1	R_vs_NR
-0.18933	0.882087	-1.58028	0.136261	-11.7553	Monocytes	PNPLA6	R_vs_NR
0.107534	0.163528	1.58028	0.136262	-11.7553	Monocytes	RP11-734J24.1	R_vs_NR
0.139878	0.0863044	1.57995	0.136336	-11.7558	Monocytes	RP11-160O5.1	R_vs_NR
-0.0608974	0.051196	-1.5799	0.136348	-11.7559	Monocytes	CABLES2	R_vs_NR
0.103875	0.105486	1.57971	0.136393	-11.7562	Monocytes	RP4-778K6.3	R_vs_NR
0.159509	0.366968	1.5796	0.136417	-11.7563	Monocytes	RPL3P2	R_vs_NR
0.167611	0.514507	1.57939	0.136465	-11.7566	Monocytes	PRR14L	R_vs_NR
0.0680749	0.0383959	1.57929	0.136489	-11.7568	Monocytes	TTC25	R_vs_NR
-0.33203	0.794341	-1.57927	0.136493	-11.7568	Monocytes	MARCKS	R_vs_NR
-0.153696	0.101641	-1.57898	0.13656	-11.7572	Monocytes	AC114730.2	R_vs_NR
0.0164686	0.00826914	1.57878	0.136605	-11.7575	Monocytes	CDH20	R_vs_NR
0.218573	0.412177	1.57872	0.136618	-11.7576	Monocytes	HDAC10	R_vs_NR
0.249378	0.764939	1.57838	0.136698	-11.7581	Monocytes	SIK1	R_vs_NR
0.115972	0.160762	1.5779	0.136806	-11.7588	Monocytes	ULK4P3	R_vs_NR
-0.255138	0.533558	-1.57753	0.136893	-11.7593	Monocytes	MAP3K13	R_vs_NR
-0.102913	0.117373	-1.57741	0.13692	-11.7595	Monocytes	LINC01004	R_vs_NR
0.069634	0.0968733	1.57708	0.136996	-11.7599	Monocytes	RPS4XP1	R_vs_NR
-0.0363214	0.0249325	-1.57694	0.137027	-11.7601	Monocytes	RP11-97O12.7	R_vs_NR
0.27916	0.493834	1.57638	0.137157	-11.761	Monocytes	WIPI1	R_vs_NR
-0.273788	0.622854	-1.57636	0.137161	-11.761	Monocytes	HPCAL1	R_vs_NR
-0.222914	0.34161	-1.57631	0.137173	-11.7611	Monocytes	LINC00667	R_vs_NR
0.158472	0.562931	1.57588	0.137271	-11.7617	Monocytes	TRPM2	R_vs_NR
0.133599	0.0626513	1.57571	0.137311	-11.7619	Monocytes	RNVU1-5	R_vs_NR
0.133599	0.0626513	1.57571	0.137311	-11.7619	Monocytes	RNVU1-4	R_vs_NR
-0.244373	0.950215	-1.57538	0.137387	-11.7624	Monocytes	AGTRAP	R_vs_NR
0.0315901	0.0182162	1.5753	0.137404	-11.7625	Monocytes	RPS15AP40	R_vs_NR
-0.209677	0.380299	-1.57516	0.137437	-11.7627	Monocytes	CCDC18	R_vs_NR
0.0689397	0.0309662	1.57512	0.137448	-11.7628	Monocytes	RP11-281J9.1	R_vs_NR
0.0608444	0.0372933	1.57479	0.137523	-11.7632	Monocytes	ZNF133	R_vs_NR
0.102421	0.152118	1.57472	0.137539	-11.7633	Monocytes	KIAA1147	R_vs_NR
0.056319	0.0330679	1.57465	0.137556	-11.7634	Monocytes	RP11-785H5.2	R_vs_NR
-0.178239	1.38424	-1.57459	0.137569	-11.7635	Monocytes	LGALS9	R_vs_NR
0.23512	0.159881	1.57431	0.137634	-11.7639	Monocytes	PDPN	R_vs_NR
0.186884	0.255031	1.5741	0.137683	-11.7642	Monocytes	EMC9	R_vs_NR
-0.0373795	0.0246627	-1.57394	0.137718	-11.7644	Monocytes	AC123768.3	R_vs_NR
0.0979933	0.0538263	1.57392	0.137725	-11.7645	Monocytes	F2R	R_vs_NR
-0.104621	0.121596	-1.57368	0.137779	-11.7648	Monocytes	RP5-1160K1.6	R_vs_NR
0.120191	1.04142	1.57365	0.137786	-11.7649	Monocytes	FAM65A	R_vs_NR
-0.205261	0.334104	-1.57364	0.137789	-11.7649	Monocytes	SYNJ1	R_vs_NR
0.0922326	0.120845	1.57353	0.137813	-11.765	Monocytes	RP11-492M23.2	R_vs_NR
-0.0579841	0.0369269	-1.57337	0.137852	-11.7653	Monocytes	OSCP1	R_vs_NR
0.149748	0.176257	1.57304	0.137927	-11.7657	Monocytes	CTB-5E10.3	R_vs_NR
0.165708	0.859342	1.57303	0.13793	-11.7658	Monocytes	CCAR1	R_vs_NR
0.189392	0.422182	1.57301	0.137934	-11.7658	Monocytes	PBXIP1	R_vs_NR
0.107378	0.276536	1.57257	0.138036	-11.7664	Monocytes	NAP1L1P1	R_vs_NR
-0.0698711	0.0840228	-1.57257	0.138036	-11.7664	Monocytes	GS1-393G12.12	R_vs_NR
0.0478239	0.0283452	1.57252	0.138046	-11.7665	Monocytes	RP11-1379J22.2	R_vs_NR
0.159046	0.952364	1.57252	0.138047	-11.7665	Monocytes	TARDBP	R_vs_NR
-0.112583	0.137796	-1.57251	0.13805	-11.7665	Monocytes	RFX1	R_vs_NR
-0.0361948	0.017548	-1.57246	0.138061	-11.7666	Monocytes	RP11-271K21.11	R_vs_NR
-0.244593	0.782961	-1.572	0.138167	-11.7672	Monocytes	COPB2	R_vs_NR
-0.0338766	0.0231278	-1.57199	0.138171	-11.7672	Monocytes	CCDC13	R_vs_NR
0.124179	0.127296	1.57183	0.138206	-11.7675	Monocytes	AC004166.6	R_vs_NR
0.180182	0.168613	1.57134	0.138321	-11.7682	Monocytes	MIER3	R_vs_NR
-0.212082	0.554078	-1.57082	0.138441	-11.7689	Monocytes	PCBD1	R_vs_NR
-0.103341	0.112059	-1.57064	0.138482	-11.7692	Monocytes	ENPP4	R_vs_NR
-0.149061	0.389608	-1.57043	0.138531	-11.7695	Monocytes	XXyac-YRM2039.2	R_vs_NR
0.103195	0.111407	1.57043	0.138532	-11.7695	Monocytes	PPIAP11	R_vs_NR
-0.170633	0.147659	-1.57025	0.138573	-11.7697	Monocytes	AC069368.3	R_vs_NR
0.0730267	0.0569882	1.57002	0.138626	-11.7701	Monocytes	DNAJC3-AS1	R_vs_NR
0.117585	0.0761996	1.56952	0.138742	-11.7708	Monocytes	RP1-130H16.16	R_vs_NR
0.132497	0.0830028	1.56933	0.138788	-11.771	Monocytes	TTC33	R_vs_NR
-0.20219	0.970973	-1.56931	0.138792	-11.7711	Monocytes	SKAP2	R_vs_NR
-0.0330061	0.0147926	-1.569	0.138865	-11.7715	Monocytes	RP11-214K3.23	R_vs_NR
-0.259075	0.88991	-1.56899	0.138867	-11.7715	Monocytes	GLB1	R_vs_NR
-0.0687077	0.112978	-1.56892	0.138882	-11.7716	Monocytes	HMGN2P17	R_vs_NR
-0.064168	0.0565682	-1.56881	0.138908	-11.7718	Monocytes	RP11-490K7.4	R_vs_NR
-0.0411553	0.0223443	-1.56853	0.138972	-11.7722	Monocytes	CNN2P9	R_vs_NR
0.109282	0.0412275	1.56825	0.139039	-11.7726	Monocytes	PLAG1	R_vs_NR
-0.013954	0.00651308	-1.56791	0.139117	-11.7731	Monocytes	CHEK2P2	R_vs_NR
-0.100158	0.110341	-1.56776	0.139152	-11.7733	Monocytes	ZBED4	R_vs_NR
0.0946818	0.127042	1.56774	0.139157	-11.7733	Monocytes	RP11-486O12.2	R_vs_NR
0.125825	0.0920841	1.56751	0.139211	-11.7736	Monocytes	TAF6L	R_vs_NR
-0.077504	0.0708274	-1.56742	0.139232	-11.7738	Monocytes	ZNF596	R_vs_NR
0.104325	0.109694	1.56737	0.139243	-11.7738	Monocytes	RP11-61F12.1	R_vs_NR
-0.0923866	0.0479926	-1.56707	0.139313	-11.7743	Monocytes	GTF2IRD1	R_vs_NR
-0.151131	0.126863	-1.56689	0.139355	-11.7745	Monocytes	ITGB5	R_vs_NR
0.17385	0.162617	1.56688	0.139358	-11.7745	Monocytes	KIAA1009	R_vs_NR
0.0963961	0.0883945	1.56682	0.139372	-11.7746	Monocytes	RP4-753P9.3	R_vs_NR
0.0697105	0.0497188	1.5666	0.139422	-11.7749	Monocytes	MRM1	R_vs_NR
0.0589679	0.0204944	1.56651	0.139444	-11.7751	Monocytes	RP11-271K11.5	R_vs_NR
0.208129	0.630104	1.5665	0.139446	-11.7751	Monocytes	GORASP2	R_vs_NR
-0.330258	0.549255	-1.56633	0.139487	-11.7753	Monocytes	PHLDA2	R_vs_NR
0.109541	0.839601	1.5662	0.139517	-11.7755	Monocytes	SRPR	R_vs_NR
-0.0572621	0.031841	-1.56612	0.139535	-11.7756	Monocytes	ZEB1-AS1	R_vs_NR
-0.0504649	0.0544105	-1.56593	0.139579	-11.7759	Monocytes	GMPSP1	R_vs_NR
0.0513142	0.0272579	1.5657	0.139634	-11.7762	Monocytes	RP11-346C20.3	R_vs_NR
0.0627208	0.0332166	1.5656	0.139658	-11.7764	Monocytes	ZNF286B	R_vs_NR
0.0963876	0.087445	1.56556	0.139666	-11.7764	Monocytes	CTA-351J1.1	R_vs_NR
-0.0249489	0.0139007	-1.56545	0.139691	-11.7766	Monocytes	DNAJC6	R_vs_NR
-0.0803779	0.0589589	-1.56527	0.139735	-11.7769	Monocytes	RP11-422J8.1	R_vs_NR
0.0331005	0.0111576	1.56494	0.139811	-11.7773	Monocytes	DPY19L2P1	R_vs_NR
-0.086101	0.124831	-1.56489	0.139824	-11.7774	Monocytes	CTA-217C2.1	R_vs_NR
0.127818	0.0986414	1.56482	0.139839	-11.7775	Monocytes	TBC1D16	R_vs_NR
-0.156992	0.305263	-1.56462	0.139887	-11.7778	Monocytes	AREL1	R_vs_NR
-0.176598	0.387323	-1.5646	0.13989	-11.7778	Monocytes	HMGCR	R_vs_NR
-0.0666252	0.0783731	-1.56459	0.139894	-11.7778	Monocytes	FAM221A	R_vs_NR
0.173323	0.165235	1.56418	0.139988	-11.7784	Monocytes	MECR	R_vs_NR
-0.11346	0.0818862	-1.56409	0.14001	-11.7785	Monocytes	TRIM66	R_vs_NR
-0.199031	0.586959	-1.56407	0.140015	-11.7786	Monocytes	NFAT5	R_vs_NR
-0.142003	0.231309	-1.56398	0.140036	-11.7787	Monocytes	CKS1B	R_vs_NR
-0.265822	0.818649	-1.56383	0.140071	-11.7789	Monocytes	TMED9	R_vs_NR
-0.18671	0.297562	-1.56311	0.140241	-11.7799	Monocytes	LDLRAD3	R_vs_NR
0.0437595	0.0144603	1.56305	0.140255	-11.78	Monocytes	SMIM2-AS1	R_vs_NR
0.164051	0.157673	1.56305	0.140255	-11.78	Monocytes	RP11-389C8.2	R_vs_NR
0.0895018	0.0974727	1.56302	0.140262	-11.7801	Monocytes	FAM21FP	R_vs_NR
0.0430558	0.0401138	1.56278	0.140317	-11.7804	Monocytes	ZNF547	R_vs_NR
-0.0497594	0.0254238	-1.56274	0.140327	-11.7805	Monocytes	CTC-499B15.6	R_vs_NR
-0.0682054	0.0382672	-1.56262	0.140355	-11.7806	Monocytes	DDO	R_vs_NR
-0.155132	0.333676	-1.5624	0.140407	-11.7809	Monocytes	ZFAND3	R_vs_NR
0.231172	0.575918	1.5623	0.140429	-11.7811	Monocytes	RP11-785H5.1	R_vs_NR
-0.159443	0.278416	-1.56222	0.140448	-11.7812	Monocytes	THADA	R_vs_NR
0.0148755	0.00566883	1.56205	0.14049	-11.7814	Monocytes	HNRNPCP7	R_vs_NR
0.148477	0.125594	1.56172	0.140566	-11.7819	Monocytes	CDC42P1	R_vs_NR
-0.21795	0.399366	-1.5616	0.140595	-11.7821	Monocytes	LA16c-390E6.5	R_vs_NR
0.197437	0.78536	1.56159	0.140597	-11.7821	Monocytes	KIAA1551	R_vs_NR
-0.00390038	0.00214374	-1.56128	0.140669	-11.7825	Monocytes	RP11-113D6.10	R_vs_NR
-0.0792565	0.0412241	-1.56119	0.140691	-11.7827	Monocytes	RP1-257I20.14	R_vs_NR
0.149247	1.02954	1.56115	0.1407	-11.7827	Monocytes	VPS13C	R_vs_NR
-0.0404517	0.0342142	-1.56114	0.140703	-11.7827	Monocytes	TPM3P6	R_vs_NR
0.184311	0.743319	1.561	0.140736	-11.7829	Monocytes	FOXN3	R_vs_NR
-0.0725502	0.0812063	-1.56089	0.140762	-11.7831	Monocytes	PLEKHA5	R_vs_NR
0.168009	0.311053	1.56075	0.140795	-11.7833	Monocytes	FAHD2A	R_vs_NR
-0.0383305	0.0425433	-1.56039	0.140879	-11.7838	Monocytes	LRRC7	R_vs_NR
-0.278063	1.27457	-1.56038	0.140881	-11.7838	Monocytes	TKT	R_vs_NR
-0.123871	1.58456	-1.56037	0.140884	-11.7838	Monocytes	ATP5G2	R_vs_NR
0.0643633	0.0450334	1.55997	0.140978	-11.7844	Monocytes	ZNF280B	R_vs_NR
-0.13989	0.207541	-1.55987	0.141001	-11.7845	Monocytes	DKFZP761J1410	R_vs_NR
-0.0884807	0.0722805	-1.55986	0.141003	-11.7846	Monocytes	RN7SKP78	R_vs_NR
-0.00929266	0.00496333	-1.55981	0.141016	-11.7846	Monocytes	CASC15	R_vs_NR
-0.0229329	0.0132788	-1.55974	0.141033	-11.7847	Monocytes	FAM87A	R_vs_NR
-0.0420042	0.0248059	-1.55962	0.141061	-11.7849	Monocytes	SZT2-AS1	R_vs_NR
-0.24093	0.648711	-1.55915	0.141171	-11.7856	Monocytes	OAT	R_vs_NR
-0.0755377	0.0701377	-1.5588	0.141255	-11.7861	Monocytes	SETMAR	R_vs_NR
0.0868805	0.0326918	1.55878	0.141259	-11.7861	Monocytes	EGR4	R_vs_NR
0.0573113	0.0351056	1.55848	0.14133	-11.7865	Monocytes	ZNF831	R_vs_NR
0.132436	0.0920065	1.55838	0.141352	-11.7867	Monocytes	TRGC1	R_vs_NR
-0.196513	0.263709	-1.55812	0.141415	-11.787	Monocytes	RPUSD4	R_vs_NR
0.065903	0.0401794	1.55808	0.141424	-11.7871	Monocytes	XXbac-B461K10.4	R_vs_NR
-0.0161815	0.0101136	-1.55782	0.141485	-11.7875	Monocytes	RP11-557J10.3	R_vs_NR
-0.197449	0.178789	-1.55767	0.141521	-11.7877	Monocytes	CCL8	R_vs_NR
-0.0686043	0.0389495	-1.55764	0.141528	-11.7877	Monocytes	RP5-1120P11.1	R_vs_NR
-0.206885	0.223234	-1.55741	0.141583	-11.7881	Monocytes	RP11-925D8.5	R_vs_NR
0.176356	0.548625	1.55738	0.141588	-11.7881	Monocytes	EXOC1	R_vs_NR
-0.026073	0.0136038	-1.55707	0.141662	-11.7885	Monocytes	SERHL	R_vs_NR
-0.0463539	0.0615307	-1.55693	0.141696	-11.7887	Monocytes	CC2D2A	R_vs_NR
-0.0649845	0.043806	-1.55687	0.141711	-11.7888	Monocytes	AC066692.3	R_vs_NR
0.130352	0.166274	1.55676	0.141735	-11.789	Monocytes	RP11-400F19.6	R_vs_NR
-0.13863	0.96209	-1.55674	0.141742	-11.789	Monocytes	NDUFA10	R_vs_NR
0.222246	0.54926	1.55672	0.141745	-11.789	Monocytes	FAM45A	R_vs_NR
0.177924	0.687201	1.55637	0.141829	-11.7895	Monocytes	AKR7A2	R_vs_NR
-0.227149	0.997124	-1.55634	0.141836	-11.7896	Monocytes	RILPL2	R_vs_NR
-0.0427336	0.0274367	-1.55584	0.141953	-11.7903	Monocytes	RP11-568K15.1	R_vs_NR
0.151523	0.204867	1.55573	0.141981	-11.7904	Monocytes	SLC35F2	R_vs_NR
0.17842	0.328664	1.55557	0.142018	-11.7907	Monocytes	PPP5C	R_vs_NR
-0.00592504	0.00368045	-1.55533	0.142076	-11.791	Monocytes	ZNF860	R_vs_NR
-0.045578	0.0226925	-1.55471	0.142223	-11.7919	Monocytes	YPEL4	R_vs_NR
-0.0953725	0.121978	-1.55462	0.142243	-11.792	Monocytes	ZNF397	R_vs_NR
-0.22097	0.471118	-1.55458	0.142254	-11.7921	Monocytes	IFI27L2	R_vs_NR
-0.33224	1.13736	-1.55443	0.142288	-11.7923	Monocytes	IER3	R_vs_NR
-0.0674312	0.0565152	-1.55439	0.142298	-11.7923	Monocytes	AC007362.1	R_vs_NR
-0.173664	0.138085	-1.55422	0.142337	-11.7926	Monocytes	HSBP1L1	R_vs_NR
-0.0578402	0.0433404	-1.55407	0.142375	-11.7928	Monocytes	UBTD1	R_vs_NR
-0.0492069	0.0235004	-1.55402	0.142386	-11.7929	Monocytes	MRVI1-AS1	R_vs_NR
0.0759782	0.0524527	1.55393	0.142407	-11.793	Monocytes	APLP1	R_vs_NR
-0.0290627	0.0163576	-1.55392	0.14241	-11.793	Monocytes	RP11-799B12.4	R_vs_NR
0.0186031	0.00710302	1.55378	0.142444	-11.7932	Monocytes	RP11-387D10.2	R_vs_NR
0.136765	0.128729	1.55377	0.142444	-11.7932	Monocytes	DND1	R_vs_NR
-0.0739142	0.0353989	-1.55354	0.142501	-11.7936	Monocytes	TMPRSS13	R_vs_NR
-0.0531404	0.0290274	-1.55334	0.142547	-11.7938	Monocytes	NDUFC2-KCTD14	R_vs_NR
0.0519914	0.044371	1.55317	0.142589	-11.7941	Monocytes	RNF215	R_vs_NR
-0.0338533	0.0191343	-1.55262	0.142719	-11.7949	Monocytes	RP11-219E7.1	R_vs_NR
-0.213131	0.758116	-1.55221	0.142816	-11.7954	Monocytes	ECHS1	R_vs_NR
0.111666	0.133711	1.55209	0.142845	-11.7956	Monocytes	RTN3P1	R_vs_NR
-0.0235963	0.0150537	-1.55174	0.142927	-11.7961	Monocytes	RP11-529G21.3	R_vs_NR
0.102086	0.171414	1.55173	0.14293	-11.7961	Monocytes	RP11-366M4.1	R_vs_NR
0.0365349	0.0126719	1.55158	0.142967	-11.7963	Monocytes	SOBP	R_vs_NR
-0.194222	1.35854	-1.55134	0.143023	-11.7967	Monocytes	CDC37	R_vs_NR
0.114787	0.135849	1.55131	0.14303	-11.7967	Monocytes	ZNF408	R_vs_NR
0.0156178	0.00570817	1.55129	0.143036	-11.7967	Monocytes	RPS4XP21	R_vs_NR
0.0992407	0.066907	1.55125	0.143046	-11.7968	Monocytes	AC022400.2	R_vs_NR
0.0373936	0.0124267	1.55116	0.143068	-11.7969	Monocytes	RP11-5P22.1	R_vs_NR
-0.0525089	0.0345785	-1.55109	0.143082	-11.797	Monocytes	CTD-2623N2.3	R_vs_NR
-0.18562	0.816748	-1.55092	0.143124	-11.7973	Monocytes	HNRNPH2	R_vs_NR
-0.0271529	0.0142884	-1.5506	0.143201	-11.7977	Monocytes	MLXIPL	R_vs_NR
0.0515642	0.0320349	1.55047	0.143231	-11.7979	Monocytes	C10orf95	R_vs_NR
-0.0253626	0.0122325	-1.55039	0.143251	-11.798	Monocytes	RP4-682C21.2	R_vs_NR
-0.0888864	0.0467115	-1.55028	0.143277	-11.7982	Monocytes	C14orf28	R_vs_NR
-0.0334627	0.0173641	-1.55014	0.14331	-11.7984	Monocytes	AC004463.6	R_vs_NR
-0.237065	0.531505	-1.54956	0.143449	-11.7992	Monocytes	SLC4A2	R_vs_NR
0.132904	0.114478	1.54953	0.143455	-11.7992	Monocytes	CEP41	R_vs_NR
0.0683258	0.0368092	1.5493	0.143512	-11.7996	Monocytes	CDC42-IT1	R_vs_NR
-0.0397343	0.0241099	-1.54921	0.143532	-11.7997	Monocytes	AC097639.8	R_vs_NR
-0.175216	0.110673	-1.54919	0.143536	-11.7997	Monocytes	NGFRAP1	R_vs_NR
-0.229135	0.337403	-1.54891	0.143603	-11.8001	Monocytes	RIOK2	R_vs_NR
-0.0780695	0.181243	-1.54881	0.143629	-11.8003	Monocytes	WWTR1	R_vs_NR
0.00918816	0.00588962	1.54869	0.143658	-11.8004	Monocytes	NOX1	R_vs_NR
0.182213	0.686664	1.54857	0.143686	-11.8006	Monocytes	ZC3H13	R_vs_NR
-0.0344392	0.0198484	-1.54855	0.143692	-11.8006	Monocytes	AC092301.3	R_vs_NR
-0.0741658	1.88729	-1.54852	0.143697	-11.8007	Monocytes	OAZ1	R_vs_NR
0.0568881	0.0200754	1.54847	0.143709	-11.8007	Monocytes	FXYD3	R_vs_NR
-0.0497976	0.0218918	-1.54827	0.143758	-11.801	Monocytes	RP11-350N15.4	R_vs_NR
0.0899062	0.0346617	1.54785	0.143858	-11.8016	Monocytes	CLEC1A	R_vs_NR
0.121637	0.10207	1.54781	0.143867	-11.8017	Monocytes	RP11-438J1.1	R_vs_NR
-0.0435453	0.0248716	-1.54778	0.143876	-11.8017	Monocytes	snoU109	R_vs_NR
0.128442	0.113068	1.5477	0.143895	-11.8018	Monocytes	ZFP90	R_vs_NR
0.166662	0.129275	1.54766	0.143903	-11.8019	Monocytes	LRRC29	R_vs_NR
-0.184767	0.458698	-1.54753	0.143936	-11.8021	Monocytes	ST3GAL5	R_vs_NR
0.0802009	0.0416664	1.54752	0.143938	-11.8021	Monocytes	FBLN7	R_vs_NR
-0.0220368	0.0104812	-1.54715	0.144027	-11.8026	Monocytes	FAT2	R_vs_NR
0.110547	0.218207	1.54688	0.14409	-11.803	Monocytes	RPS2P55	R_vs_NR
0.187295	0.507026	1.5468	0.144111	-11.8031	Monocytes	RP4-781K5.2	R_vs_NR
0.0560014	0.0326626	1.54674	0.144124	-11.8032	Monocytes	MIR940	R_vs_NR
-0.0788249	0.035318	-1.54658	0.144164	-11.8034	Monocytes	AC005606.15	R_vs_NR
-0.0979149	0.0921307	-1.54654	0.144173	-11.8035	Monocytes	AL139812.1	R_vs_NR
0.0518131	0.0351014	1.54647	0.144189	-11.8036	Monocytes	NTAN1P2	R_vs_NR
0.222517	1.12272	1.54585	0.144339	-11.8045	Monocytes	SKIL	R_vs_NR
-0.0839678	0.177084	-1.54534	0.144461	-11.8052	Monocytes	VDAC1P1	R_vs_NR
-0.169491	0.507421	-1.54515	0.144507	-11.8054	Monocytes	ATXN3	R_vs_NR
-0.216481	0.672971	-1.54513	0.144512	-11.8055	Monocytes	FTH1P11	R_vs_NR
0.255389	0.667265	1.54503	0.144535	-11.8056	Monocytes	GUSBP3	R_vs_NR
0.147074	0.101185	1.54502	0.144538	-11.8056	Monocytes	CXCL12	R_vs_NR
-0.0569813	0.0291522	-1.54466	0.144625	-11.8061	Monocytes	LAG3	R_vs_NR
-0.0529331	0.0506581	-1.54453	0.144655	-11.8063	Monocytes	FRY-AS1	R_vs_NR
-0.0974624	0.135182	-1.54406	0.14477	-11.807	Monocytes	PPM1L	R_vs_NR
0.0832674	0.11099	1.54385	0.144819	-11.8073	Monocytes	RP11-793H13.8	R_vs_NR
0.0659849	0.0465011	1.54368	0.144861	-11.8075	Monocytes	RP11-434O22.1	R_vs_NR
-0.0436455	0.0377569	-1.54364	0.144869	-11.8076	Monocytes	RNU6-36P	R_vs_NR
-0.0436455	0.0377569	-1.54364	0.144869	-11.8076	Monocytes	RNU6-33P	R_vs_NR
-0.0405686	0.0253053	-1.54358	0.144884	-11.8077	Monocytes	AC010976.2	R_vs_NR
-0.25999	0.5743	-1.54323	0.14497	-11.8082	Monocytes	GIMAP5	R_vs_NR
-0.114189	0.27105	-1.54302	0.14502	-11.8085	Monocytes	OLA1P1	R_vs_NR
0.0570654	0.0294142	1.54288	0.145055	-11.8087	Monocytes	BBS12	R_vs_NR
0.0774257	0.0435338	1.5421	0.145243	-11.8098	Monocytes	CDCA7	R_vs_NR
0.215638	0.646143	1.54161	0.14536	-11.8104	Monocytes	TBC1D7	R_vs_NR
-0.102932	0.110413	-1.54157	0.145371	-11.8105	Monocytes	A1BG-AS1	R_vs_NR
0.0442868	0.022493	1.5415	0.145387	-11.8106	Monocytes	RIMS2	R_vs_NR
-0.0704235	0.0753774	-1.54121	0.145457	-11.811	Monocytes	RP11-1148O4.1	R_vs_NR
0.0186229	0.0100879	1.5412	0.145459	-11.811	Monocytes	CTD-2117L12.1	R_vs_NR
0.0439128	0.0432559	1.54113	0.145476	-11.8111	Monocytes	HNRNPA1P28	R_vs_NR
-0.168036	0.26957	-1.54101	0.145507	-11.8113	Monocytes	AKIP1	R_vs_NR
-0.11978	1.41978	-1.54083	0.145549	-11.8116	Monocytes	ATP5L	R_vs_NR
-0.0878773	0.0897503	-1.54046	0.145639	-11.8121	Monocytes	PITPNC1	R_vs_NR
0.245898	0.497785	1.54028	0.145683	-11.8123	Monocytes	CMC1	R_vs_NR
0.0484781	0.0173823	1.53983	0.145793	-11.813	Monocytes	ANTXR1	R_vs_NR
-0.104741	0.157315	-1.53974	0.145812	-11.8131	Monocytes	ZNF28	R_vs_NR
0.204729	0.305707	1.53959	0.145849	-11.8133	Monocytes	ARMC1	R_vs_NR
-0.238105	0.43192	-1.53957	0.145854	-11.8133	Monocytes	DCLRE1C	R_vs_NR
-0.118543	0.226897	-1.53951	0.145868	-11.8134	Monocytes	LRRC28	R_vs_NR
0.143917	0.228902	1.5395	0.14587	-11.8134	Monocytes	RABEP2	R_vs_NR
-0.0577744	0.0316924	-1.53918	0.145948	-11.8139	Monocytes	MLLT4	R_vs_NR
-0.0391307	0.0179149	-1.53912	0.145964	-11.814	Monocytes	ELOVL7	R_vs_NR
-0.0348589	0.0184325	-1.53912	0.145964	-11.814	Monocytes	PPP1R3D	R_vs_NR
0.177861	0.27202	1.53848	0.146118	-11.8149	Monocytes	SLC35B4	R_vs_NR
0.178012	0.183818	1.53842	0.146133	-11.8149	Monocytes	KM-PA-2	R_vs_NR
0.036417	0.0126212	1.53823	0.146179	-11.8152	Monocytes	RP11-474I16.8	R_vs_NR
0.022078	0.00838774	1.538	0.146237	-11.8155	Monocytes	RPL26P37	R_vs_NR
0.095376	0.0535127	1.53781	0.146282	-11.8158	Monocytes	SBK1	R_vs_NR
-0.0422387	0.0252504	-1.53766	0.146319	-11.816	Monocytes	RP11-576N17.3	R_vs_NR
-0.12605	0.0716388	-1.53757	0.14634	-11.8161	Monocytes	ANKMY2	R_vs_NR
0.0903817	0.131239	1.53738	0.146387	-11.8164	Monocytes	NAPSA	R_vs_NR
0.121618	0.101414	1.5373	0.146405	-11.8165	Monocytes	ZNF286A	R_vs_NR
-0.253369	0.632307	-1.53716	0.146439	-11.8167	Monocytes	NOL7	R_vs_NR
-0.095616	0.130468	-1.53692	0.146498	-11.8171	Monocytes	RP4-576H24.4	R_vs_NR
0.190284	0.715477	1.53686	0.146514	-11.8172	Monocytes	GCC2	R_vs_NR
-0.237385	0.48651	-1.53669	0.146555	-11.8174	Monocytes	NKG7	R_vs_NR
0.0121211	0.00473674	1.53663	0.146568	-11.8175	Monocytes	HNRNPA1P56	R_vs_NR
0.0441172	0.0293764	1.53634	0.146639	-11.8179	Monocytes	CTD-2525I3.3	R_vs_NR
0.131178	0.133166	1.53629	0.146651	-11.818	Monocytes	AC104451.2	R_vs_NR
0.192216	0.251281	1.53625	0.146662	-11.818	Monocytes	TUBD1	R_vs_NR
-0.164096	0.664234	-1.53617	0.146682	-11.8181	Monocytes	SRSF4	R_vs_NR
0.0878158	0.140844	1.53604	0.146714	-11.8183	Monocytes	MVB12B	R_vs_NR
-0.239234	0.450008	-1.53586	0.146758	-11.8186	Monocytes	WDR46	R_vs_NR
0.0697488	0.0871581	1.53553	0.146837	-11.819	Monocytes	HSD17B1	R_vs_NR
-0.0836323	0.0669944	-1.53544	0.14686	-11.8192	Monocytes	RP1-239B22.5	R_vs_NR
-0.211804	0.772442	-1.53536	0.146878	-11.8193	Monocytes	NPTN	R_vs_NR
0.0299399	0.0158736	1.5351	0.146942	-11.8196	Monocytes	TMPRSS6	R_vs_NR
0.189653	0.193779	1.53508	0.146947	-11.8197	Monocytes	RP11-85F14.5	R_vs_NR
0.0456123	0.015731	1.53469	0.147042	-11.8202	Monocytes	CTD-2206N4.4	R_vs_NR
0.146527	0.100774	1.53466	0.147049	-11.8202	Monocytes	ZNF514	R_vs_NR
0.0505313	0.0177768	1.53432	0.147131	-11.8207	Monocytes	AC135050.5	R_vs_NR
0.157502	0.219649	1.53426	0.147147	-11.8208	Monocytes	ZBTB37	R_vs_NR
-0.256547	1.46974	-1.53424	0.147151	-11.8208	Monocytes	GLUL	R_vs_NR
0.106223	0.244446	1.53414	0.147176	-11.821	Monocytes	AL592284.1	R_vs_NR
0.194024	0.25415	1.53399	0.147214	-11.8212	Monocytes	FAM46C	R_vs_NR
-0.170299	0.853549	-1.53376	0.147269	-11.8215	Monocytes	KIAA0226	R_vs_NR
-0.0400551	0.0175421	-1.53372	0.147278	-11.8216	Monocytes	AC062017.1	R_vs_NR
-0.2692	0.786729	-1.53368	0.147289	-11.8216	Monocytes	TXN2	R_vs_NR
-0.216246	0.320081	-1.53358	0.147313	-11.8218	Monocytes	CD80	R_vs_NR
0.115137	0.121065	1.53341	0.147354	-11.822	Monocytes	ZBTB46	R_vs_NR
-0.0664674	0.0522972	-1.53341	0.147355	-11.822	Monocytes	CHST14	R_vs_NR
0.202107	0.532529	1.53292	0.147474	-11.8227	Monocytes	AC012379.1	R_vs_NR
0.169845	0.349206	1.53286	0.147491	-11.8228	Monocytes	RPS3AP5	R_vs_NR
0.0651697	0.0328369	1.53275	0.147518	-11.8229	Monocytes	BCL2L15	R_vs_NR
-0.0353685	0.0159776	-1.53271	0.147526	-11.823	Monocytes	FANCB	R_vs_NR
-0.0358059	0.0161782	-1.53267	0.147535	-11.823	Monocytes	RP3-403L10.2	R_vs_NR
0.152404	0.19746	1.53267	0.147536	-11.8231	Monocytes	RNF125	R_vs_NR
-0.116309	0.165089	-1.53249	0.147581	-11.8233	Monocytes	INE1	R_vs_NR
-0.0204206	0.00928931	-1.53238	0.147608	-11.8235	Monocytes	RP11-450D21.1	R_vs_NR
0.194765	0.537886	1.53236	0.147611	-11.8235	Monocytes	KCTD10	R_vs_NR
0.127156	0.111022	1.53198	0.147705	-11.824	Monocytes	KIF9	R_vs_NR
-0.301227	1.37656	-1.53168	0.147778	-11.8244	Monocytes	S100A9	R_vs_NR
-0.134978	0.137954	-1.53154	0.147814	-11.8246	Monocytes	ZBTB33	R_vs_NR
-0.0177894	0.00991551	-1.53152	0.147819	-11.8247	Monocytes	RP11-867G23.12	R_vs_NR
-0.0719726	0.0603207	-1.5315	0.147823	-11.8247	Monocytes	RP11-255N24.4	R_vs_NR
0.192041	0.327727	1.5311	0.147921	-11.8253	Monocytes	GMEB1	R_vs_NR
-0.156116	0.285729	-1.53102	0.14794	-11.8254	Monocytes	RP11-24N18.1	R_vs_NR
-0.0216609	0.0125028	-1.53101	0.147943	-11.8254	Monocytes	RP11-1007O24.3	R_vs_NR
0.203069	0.184916	1.53094	0.14796	-11.8255	Monocytes	ZNF775	R_vs_NR
-0.0464863	0.030682	-1.53075	0.148007	-11.8258	Monocytes	RP11-349K21.1	R_vs_NR
-0.0561462	0.0289816	-1.5307	0.148018	-11.8258	Monocytes	RP3-449M8.6	R_vs_NR
0.114366	1.02686	1.53041	0.14809	-11.8262	Monocytes	GIT2	R_vs_NR
-0.249862	1.08534	-1.53033	0.14811	-11.8263	Monocytes	RGS19	R_vs_NR
-0.171221	0.380853	-1.5303	0.148118	-11.8264	Monocytes	RNF185	R_vs_NR
0.104264	0.0706573	1.53023	0.148134	-11.8265	Monocytes	RP11-276H1.3	R_vs_NR
0.213087	0.286302	1.53007	0.148175	-11.8267	Monocytes	RRP1B	R_vs_NR
0.101027	0.0703662	1.53007	0.148175	-11.8267	Monocytes	GAS6-AS1	R_vs_NR
-0.287132	0.793486	-1.52977	0.148248	-11.8271	Monocytes	MBOAT1	R_vs_NR
0.0101914	0.00678182	1.5297	0.148266	-11.8272	Monocytes	RP11-641A6.5	R_vs_NR
-0.0491456	0.0548714	-1.52966	0.148275	-11.8273	Monocytes	RP11-84G21.1	R_vs_NR
-0.138946	0.268908	-1.52902	0.148431	-11.8282	Monocytes	MAPK1	R_vs_NR
0.0796383	0.0709132	1.52899	0.14844	-11.8282	Monocytes	CTD-2651B20.1	R_vs_NR
-0.125555	0.111391	-1.52843	0.148579	-11.829	Monocytes	BATF2	R_vs_NR
-0.0817222	0.10276	-1.52801	0.14868	-11.8296	Monocytes	BMP1	R_vs_NR
0.0552838	0.0320679	1.52795	0.148697	-11.8297	Monocytes	MSANTD1	R_vs_NR
0.0128262	0.00482186	1.52719	0.148884	-11.8308	Monocytes	NPM1P38	R_vs_NR
0.159342	0.485317	1.52677	0.148988	-11.8313	Monocytes	FAM76A	R_vs_NR
-0.025383	0.0111444	-1.52667	0.149011	-11.8315	Monocytes	RP11-277E18.2	R_vs_NR
0.0140705	0.00813591	1.52603	0.14917	-11.8324	Monocytes	NBEA	R_vs_NR
0.0517365	0.0298389	1.52565	0.149263	-11.8329	Monocytes	CNN2P12	R_vs_NR
-0.210425	0.330138	-1.5256	0.149277	-11.833	Monocytes	FAM126A	R_vs_NR
-0.223609	0.646952	-1.52538	0.149332	-11.8333	Monocytes	COPS3	R_vs_NR
0.0314948	0.0113709	1.52511	0.149396	-11.8337	Monocytes	RP11-783K16.5	R_vs_NR
-0.023203	0.0133718	-1.52505	0.149413	-11.8338	Monocytes	AC011290.5	R_vs_NR
-0.131164	0.258006	-1.52498	0.149429	-11.8338	Monocytes	VHL	R_vs_NR
0.13201	0.104539	1.5248	0.149474	-11.8341	Monocytes	PAOX	R_vs_NR
-0.176274	0.598755	-1.52479	0.149477	-11.8341	Monocytes	TTC7A	R_vs_NR
0.0839878	0.121982	1.52391	0.149694	-11.8353	Monocytes	NPM1P24	R_vs_NR
-0.121233	0.126074	-1.52388	0.149703	-11.8354	Monocytes	RP11-514O12.4	R_vs_NR
-0.0139071	0.00765474	-1.52355	0.149785	-11.8359	Monocytes	CTC-448F2.3	R_vs_NR
0.227375	0.331481	1.52319	0.149872	-11.8364	Monocytes	RP11-75L1.2	R_vs_NR
0.190971	0.190028	1.52309	0.149898	-11.8365	Monocytes	SWI5	R_vs_NR
0.137961	0.644453	1.52299	0.149922	-11.8366	Monocytes	TRMT1	R_vs_NR
0.107032	0.198507	1.52293	0.149937	-11.8367	Monocytes	FAM86A	R_vs_NR
-0.0389117	0.0295629	-1.5225	0.150044	-11.8373	Monocytes	ERP29P1	R_vs_NR
-0.0375392	0.0190102	-1.52233	0.150086	-11.8376	Monocytes	CTD-3193O13.10	R_vs_NR
-0.149844	1.40845	-1.52192	0.150189	-11.8381	Monocytes	SH3BGRL	R_vs_NR
-0.0507742	0.0498142	-1.52178	0.150224	-11.8383	Monocytes	CTC-428G20.6	R_vs_NR
0.00191068	0.000671754	1.5216	0.150268	-11.8386	Monocytes	FAM230A	R_vs_NR
0.00528656	0.00185864	1.52159	0.150271	-11.8386	Monocytes	CCDC33	R_vs_NR
0.00536436	0.00188599	1.52159	0.150271	-11.8386	Monocytes	CRX	R_vs_NR
0.00559757	0.00196798	1.52159	0.150271	-11.8386	Monocytes	FLT4	R_vs_NR
0.00559757	0.00196798	1.52159	0.150271	-11.8386	Monocytes	SDR42E1	R_vs_NR
0.00668207	0.00234927	1.52157	0.150275	-11.8386	Monocytes	AC079612.1	R_vs_NR
0.00691366	0.00243069	1.52157	0.150276	-11.8386	Monocytes	CHST5	R_vs_NR
0.0070679	0.00248492	1.52157	0.150276	-11.8386	Monocytes	CTD-2555K7.4	R_vs_NR
0.00737599	0.00259324	1.52156	0.150278	-11.8386	Monocytes	RP3-477O4.5	R_vs_NR
0.00822069	0.00289021	1.52154	0.150283	-11.8387	Monocytes	RP1-65J11.5	R_vs_NR
0.0086034	0.00302477	1.52153	0.150287	-11.8387	Monocytes	RP11-276H19.1	R_vs_NR
0.00875626	0.00307851	1.52152	0.150288	-11.8387	Monocytes	IPO7P1	R_vs_NR
0.00875626	0.00307851	1.52152	0.150288	-11.8387	Monocytes	ZNF727	R_vs_NR
0.00936651	0.00329306	1.52149	0.150295	-11.8387	Monocytes	PROSP	R_vs_NR
0.00951876	0.00334659	1.52148	0.150297	-11.8387	Monocytes	ADAMTS16	R_vs_NR
0.00959484	0.00337334	1.52148	0.150298	-11.8388	Monocytes	EBF3	R_vs_NR
0.0342984	0.0236468	1.52148	0.150299	-11.8388	Monocytes	ZNF849P	R_vs_NR
0.00967089	0.00340008	1.52147	0.1503	-11.8388	Monocytes	RP11-556N4.1	R_vs_NR
0.0105811	0.0037201	1.52141	0.150317	-11.8389	Monocytes	AL050303.1	R_vs_NR
0.0107324	0.00377328	1.52139	0.15032	-11.8389	Monocytes	DUSP15	R_vs_NR
0.0107324	0.00377328	1.52139	0.15032	-11.8389	Monocytes	LINC00521	R_vs_NR
0.0111101	0.00390607	1.52135	0.15033	-11.8389	Monocytes	CXorf48	R_vs_NR
0.125577	1.54806	1.52135	0.150331	-11.8389	Monocytes	TMEM66	R_vs_NR
0.0113363	0.00398561	1.52132	0.150337	-11.839	Monocytes	AC105339.1	R_vs_NR
0.0388591	0.0242545	1.52129	0.150345	-11.839	Monocytes	RP11-382K22.1	R_vs_NR
-0.214152	0.562318	-1.52124	0.150357	-11.8391	Monocytes	CLIC4	R_vs_NR
0.0124635	0.00438191	1.52115	0.150381	-11.8392	Monocytes	CRNN	R_vs_NR
0.0128378	0.00451349	1.52107	0.150401	-11.8393	Monocytes	GABRA4	R_vs_NR
0.013062	0.00459231	1.52101	0.150414	-11.8394	Monocytes	RTN4R	R_vs_NR
0.0132113	0.00464481	1.52098	0.150424	-11.8395	Monocytes	OR6C70	R_vs_NR
0.0135096	0.00474968	1.52089	0.150444	-11.8396	Monocytes	GBX1	R_vs_NR
0.0135841	0.00477587	1.52087	0.15045	-11.8396	Monocytes	OR7E155P	R_vs_NR
0.139013	0.200211	1.52081	0.150466	-11.8397	Monocytes	RP11-514P8.6	R_vs_NR
0.0143275	0.00503722	1.52062	0.150513	-11.84	Monocytes	RP11-483G21.3	R_vs_NR
0.0144016	0.0050633	1.52059	0.150521	-11.84	Monocytes	CNOT7P2	R_vs_NR
0.014624	0.00514148	1.52049	0.150544	-11.8401	Monocytes	RHCG	R_vs_NR
0.0146981	0.00516751	1.52046	0.150552	-11.8402	Monocytes	PGAM1P10	R_vs_NR
-0.257699	0.759618	-1.52022	0.150613	-11.8405	Monocytes	SCARB2	R_vs_NR
0.0152895	0.00537545	1.52017	0.150624	-11.8406	Monocytes	KCNMB2	R_vs_NR
-0.0177784	0.0105148	-1.52011	0.150638	-11.8407	Monocytes	GSTO3P	R_vs_NR
-0.137407	0.62088	-1.5201	0.150643	-11.8407	Monocytes	TP53	R_vs_NR
0.0155845	0.00547918	1.52	0.150666	-11.8408	Monocytes	AC098828.2	R_vs_NR
0.0331044	0.0363482	1.51989	0.150693	-11.841	Monocytes	AC073869.20	R_vs_NR
-0.112213	0.104759	-1.51985	0.150704	-11.841	Monocytes	PYGO2	R_vs_NR
0.0158791	0.00558275	1.51982	0.150712	-11.8411	Monocytes	SLC4A1	R_vs_NR
0.0160262	0.00563447	1.51972	0.150736	-11.8412	Monocytes	CTC-203F4.2	R_vs_NR
-0.0642471	0.0462699	-1.51972	0.150737	-11.8412	Monocytes	PCOLCE	R_vs_NR
-0.0463736	0.0286177	-1.51953	0.150784	-11.8415	Monocytes	NAV3	R_vs_NR
-0.0151851	0.0069385	-1.51947	0.150798	-11.8416	Monocytes	AC104651.1	R_vs_NR
-0.0963877	0.208868	-1.51934	0.15083	-11.8417	Monocytes	GAPDHP63	R_vs_NR
0.0478236	0.0262909	1.51905	0.150904	-11.8422	Monocytes	FAM209A	R_vs_NR
-0.0401625	0.0187342	-1.51861	0.151014	-11.8428	Monocytes	UNC5A	R_vs_NR
0.0174182	0.00612385	1.51854	0.15103	-11.8429	Monocytes	SKOR1	R_vs_NR
0.152694	0.121039	1.51852	0.151037	-11.8429	Monocytes	HAVCR1	R_vs_NR
0.156528	0.711434	1.51826	0.151102	-11.8433	Monocytes	MPG	R_vs_NR
-0.05436	0.0293751	-1.51813	0.151134	-11.8434	Monocytes	RP11-1149O23.2	R_vs_NR
0.0178556	0.00627764	1.51806	0.15115	-11.8435	Monocytes	APOL5	R_vs_NR
0.0178556	0.00627764	1.51806	0.15115	-11.8435	Monocytes	RP11-569G13.2	R_vs_NR
-0.208389	0.772233	-1.51797	0.151172	-11.8437	Monocytes	BEST1	R_vs_NR
0.211274	0.995215	1.51762	0.15126	-11.8441	Monocytes	CTNND1	R_vs_NR
-0.148138	1.06851	-1.51751	0.151289	-11.8443	Monocytes	GABARAPL2	R_vs_NR
0.134361	0.101941	1.51747	0.151298	-11.8444	Monocytes	AC011515.2	R_vs_NR
-0.250112	0.547187	-1.51722	0.151361	-11.8447	Monocytes	CCR5	R_vs_NR
-0.0378268	0.0222814	-1.51717	0.151374	-11.8448	Monocytes	SYN1	R_vs_NR
0.236796	0.541301	1.51712	0.151386	-11.8448	Monocytes	FAM215B	R_vs_NR
-0.0986592	0.110046	-1.51705	0.151405	-11.845	Monocytes	ADCY4	R_vs_NR
0.232362	0.822567	1.51704	0.151406	-11.845	Monocytes	CDS2	R_vs_NR
0.018655	0.00655868	1.51703	0.151408	-11.845	Monocytes	RP11-159F24.6	R_vs_NR
-0.0399978	0.0214315	-1.517	0.151415	-11.845	Monocytes	MRPS33P2	R_vs_NR
0.0187275	0.00658417	1.51693	0.151434	-11.8451	Monocytes	ODF3	R_vs_NR
-0.169291	0.795227	-1.51678	0.151472	-11.8453	Monocytes	RP11-802E16.3	R_vs_NR
0.0469822	0.0271978	1.51674	0.15148	-11.8454	Monocytes	GPR64	R_vs_NR
0.148276	0.343262	1.51648	0.151546	-11.8457	Monocytes	MED14	R_vs_NR
-0.0920951	0.210348	-1.51641	0.151564	-11.8458	Monocytes	CTD-2647L4.5	R_vs_NR
0.0633028	0.0324726	1.51634	0.151581	-11.8459	Monocytes	AP000892.4	R_vs_NR
0.180608	0.530944	1.51629	0.151595	-11.846	Monocytes	MTFR1L	R_vs_NR
-0.240348	0.729024	-1.51626	0.1516	-11.846	Monocytes	PHYKPL	R_vs_NR
-0.00843266	0.00447922	-1.51625	0.151604	-11.8461	Monocytes	RP11-304F15.5	R_vs_NR
0.0290947	0.0297747	1.51618	0.151621	-11.8462	Monocytes	RP11-39C10.1	R_vs_NR
-0.188896	0.49215	-1.51617	0.151624	-11.8462	Monocytes	PHF5A	R_vs_NR
-0.172596	0.382377	-1.51612	0.151636	-11.8462	Monocytes	PLEKHM2	R_vs_NR
0.0318257	0.0187312	1.51591	0.151689	-11.8465	Monocytes	CTB-193M12.3	R_vs_NR
0.251291	0.551263	1.51576	0.151726	-11.8467	Monocytes	ATP9B	R_vs_NR
-0.22244	0.625729	-1.51568	0.151747	-11.8469	Monocytes	ATF5	R_vs_NR
-0.114095	0.144488	-1.51548	0.151797	-11.8471	Monocytes	CETN2	R_vs_NR
-0.0510521	0.0309761	-1.5154	0.151816	-11.8472	Monocytes	RP11-44I10.3	R_vs_NR
-0.171231	1.30867	-1.51537	0.151825	-11.8473	Monocytes	EIF3G	R_vs_NR
0.0197396	0.00694002	1.51526	0.151852	-11.8474	Monocytes	RP11-188C12.3	R_vs_NR
-0.127216	0.141301	-1.51491	0.15194	-11.8479	Monocytes	ZNF674	R_vs_NR
0.0982907	0.0874966	1.51474	0.151982	-11.8482	Monocytes	RP11-390K5.1	R_vs_NR
-0.197815	0.416181	-1.51456	0.152027	-11.8484	Monocytes	RAPGEF2	R_vs_NR
0.18227	0.281621	1.51432	0.152087	-11.8488	Monocytes	PRKCA	R_vs_NR
0.200823	0.289296	1.5143	0.152094	-11.8488	Monocytes	YEATS4	R_vs_NR
-0.0454058	0.0239349	-1.51415	0.15213	-11.849	Monocytes	RP11-499E18.1	R_vs_NR
0.0203156	0.00714251	1.51413	0.152137	-11.849	Monocytes	RP11-872D17.4	R_vs_NR
0.157869	0.245986	1.51408	0.152149	-11.8491	Monocytes	FKBP11	R_vs_NR
-0.209434	0.788306	-1.51404	0.152158	-11.8491	Monocytes	CCNDBP1	R_vs_NR
-0.0490217	0.0213448	-1.51403	0.152161	-11.8492	Monocytes	RP11-354P11.8	R_vs_NR
0.120543	0.150773	1.51403	0.152162	-11.8492	Monocytes	SIAH2	R_vs_NR
0.0203875	0.00716778	1.51397	0.152175	-11.8492	Monocytes	RP11-73M7.6	R_vs_NR
-0.0487046	0.0249027	-1.51389	0.152197	-11.8494	Monocytes	C9orf41	R_vs_NR
-0.0320008	0.0223877	-1.51372	0.152239	-11.8496	Monocytes	FAM47E	R_vs_NR
0.133941	0.16818	1.51371	0.152241	-11.8496	Monocytes	ZNF764	R_vs_NR
0.0745041	0.0547046	1.51353	0.152287	-11.8499	Monocytes	DHODH	R_vs_NR
0.0399153	0.0214566	1.5134	0.152318	-11.85	Monocytes	HHLA2	R_vs_NR
0.0289215	0.0107516	1.51333	0.152336	-11.8501	Monocytes	TMED11P	R_vs_NR
-0.216768	0.321832	-1.51322	0.152365	-11.8503	Monocytes	NFKBIE	R_vs_NR
0.132098	0.0895949	1.51319	0.152372	-11.8503	Monocytes	KLRG1	R_vs_NR
0.0208181	0.00731919	1.51301	0.152417	-11.8506	Monocytes	AC115522.3	R_vs_NR
-0.170648	0.313059	-1.51296	0.152431	-11.8507	Monocytes	EIF3B	R_vs_NR
-0.192915	0.450632	-1.51292	0.152441	-11.8507	Monocytes	NDUFA7	R_vs_NR
0.0671871	0.0490474	1.51267	0.152503	-11.8511	Monocytes	RP5-1050D4.5	R_vs_NR
0.166654	0.481589	1.51249	0.152549	-11.8513	Monocytes	AC009245.3	R_vs_NR
-0.0513648	0.0316593	-1.51249	0.152549	-11.8513	Monocytes	GAPDHP39	R_vs_NR
-0.206205	0.946744	-1.51243	0.152564	-11.8514	Monocytes	RSRC2	R_vs_NR
0.184466	0.155861	1.51231	0.152594	-11.8516	Monocytes	DTNA	R_vs_NR
0.178615	0.300181	1.5123	0.152598	-11.8516	Monocytes	APOO	R_vs_NR
-0.235775	0.448024	-1.51228	0.152603	-11.8516	Monocytes	RARA	R_vs_NR
0.0213193	0.0074954	1.51179	0.152725	-11.8523	Monocytes	SSTR5-AS1	R_vs_NR
0.148348	0.0521558	1.51156	0.152784	-11.8526	Monocytes	TPSB2	R_vs_NR
0.0599023	0.0366134	1.51151	0.152797	-11.8527	Monocytes	ZNF792	R_vs_NR
0.00763252	0.00274159	1.51124	0.152865	-11.8531	Monocytes	CICP9	R_vs_NR
0.158596	0.0746431	1.51114	0.15289	-11.8532	Monocytes	MIR573	R_vs_NR
-0.235442	0.811226	-1.51102	0.152919	-11.8534	Monocytes	SPG21	R_vs_NR
0.0312969	0.0143366	1.5109	0.152951	-11.8535	Monocytes	TMEM136	R_vs_NR
0.0460642	0.0285968	1.51088	0.152955	-11.8536	Monocytes	C18orf54	R_vs_NR
-0.00750813	0.00415707	-1.51082	0.15297	-11.8536	Monocytes	AC007292.6	R_vs_NR
0.120794	0.269633	1.51065	0.153013	-11.8539	Monocytes	ERVK13-1	R_vs_NR
0.0217479	0.00764607	1.51064	0.153014	-11.8539	Monocytes	AC004076.7	R_vs_NR
0.211297	0.590454	1.51022	0.153122	-11.8545	Monocytes	SMC3	R_vs_NR
0.143716	0.209097	1.51013	0.153145	-11.8546	Monocytes	MYL5	R_vs_NR
0.159887	0.100736	1.50997	0.153185	-11.8548	Monocytes	TC2N	R_vs_NR
-0.230023	0.932359	-1.50988	0.153208	-11.8549	Monocytes	AAMP	R_vs_NR
0.106919	0.193957	1.50968	0.153257	-11.8552	Monocytes	RP11-977G19.10	R_vs_NR
0.134103	0.0471478	1.50957	0.153287	-11.8554	Monocytes	TPSAB1	R_vs_NR
-0.110354	0.0521917	-1.50938	0.153333	-11.8556	Monocytes	RP11-253I19.4	R_vs_NR
-0.0941312	0.13726	-1.50937	0.153337	-11.8557	Monocytes	TRIM6-TRIM34	R_vs_NR
-0.39396	0.635343	-1.5093	0.153355	-11.8558	Monocytes	RNASE1	R_vs_NR
-0.171654	0.563123	-1.50926	0.153364	-11.8558	Monocytes	SCYL2	R_vs_NR
0.0222466	0.00782142	1.5092	0.15338	-11.8559	Monocytes	RP5-977B1.11	R_vs_NR
0.146225	0.144384	1.50889	0.153458	-11.8563	Monocytes	TIGD7	R_vs_NR
0.0990971	0.0995402	1.50868	0.153511	-11.8566	Monocytes	RP11-77K12.1	R_vs_NR
0.131449	0.0999694	1.50864	0.15352	-11.8567	Monocytes	CD320	R_vs_NR
0.0162383	0.00620855	1.50864	0.153521	-11.8567	Monocytes	PSMD10P2	R_vs_NR
-0.144549	1.43071	-1.50843	0.153574	-11.857	Monocytes	FLNA	R_vs_NR
0.252832	0.712039	1.50843	0.153574	-11.857	Monocytes	NFAM1	R_vs_NR
-0.221297	0.710863	-1.50841	0.15358	-11.857	Monocytes	COA4	R_vs_NR
0.0499113	0.0328305	1.50841	0.15358	-11.857	Monocytes	TRBV7-3	R_vs_NR
0.125054	0.0439664	1.50795	0.153695	-11.8576	Monocytes	MT-TL1	R_vs_NR
-0.136308	1.08305	-1.50761	0.153782	-11.8581	Monocytes	ATP6V0C	R_vs_NR
0.022815	0.00802126	1.50739	0.153837	-11.8584	Monocytes	RP11-211N8.7	R_vs_NR
-0.0181758	0.0107138	-1.50729	0.153862	-11.8585	Monocytes	RP11-441O15.3	R_vs_NR
-0.145509	0.352501	-1.50721	0.153884	-11.8587	Monocytes	UHMK1	R_vs_NR
-0.063924	0.0393678	-1.50718	0.153892	-11.8587	Monocytes	ZFP57	R_vs_NR
0.0228859	0.0080462	1.50716	0.153897	-11.8587	Monocytes	CDY6P	R_vs_NR
0.053854	0.0200051	1.50695	0.15395	-11.859	Monocytes	E2F5	R_vs_NR
-0.0667272	0.0450733	-1.50693	0.153954	-11.859	Monocytes	HOXA9	R_vs_NR
0.0229568	0.00807112	1.50692	0.153958	-11.8591	Monocytes	RP4-738P15.1	R_vs_NR
-0.164383	0.192484	-1.50689	0.153965	-11.8591	Monocytes	CHST12	R_vs_NR
0.0342353	0.0124572	1.50672	0.154008	-11.8593	Monocytes	RP11-390F4.3	R_vs_NR
-0.0724784	0.0728305	-1.5066	0.154039	-11.8595	Monocytes	RP11-166B2.3	R_vs_NR
0.133092	0.106047	1.50644	0.154078	-11.8597	Monocytes	RP11-383J24.6	R_vs_NR
-0.0472159	0.0217308	-1.50629	0.154117	-11.8599	Monocytes	C20ORF135	R_vs_NR
0.0231694	0.00814585	1.50618	0.154144	-11.8601	Monocytes	GRAMD4P7	R_vs_NR
-0.0585657	0.041445	-1.50616	0.15415	-11.8601	Monocytes	RP11-1376P16.2	R_vs_NR
0.0700548	0.0663452	1.50605	0.154178	-11.8603	Monocytes	CHKB-CPT1B	R_vs_NR
0.112273	0.430858	1.50571	0.154265	-11.8607	Monocytes	TIAL1	R_vs_NR
0.023311	0.00819563	1.50568	0.154271	-11.8608	Monocytes	CCDC89	R_vs_NR
-0.198444	0.401479	-1.50552	0.154314	-11.861	Monocytes	RP11-589N15.2	R_vs_NR
-0.268439	0.465383	-1.5055	0.154318	-11.861	Monocytes	MT1X	R_vs_NR
-0.239541	0.346433	-1.50546	0.154328	-11.8611	Monocytes	DUSP4	R_vs_NR
0.0865362	0.132366	1.50545	0.154331	-11.8611	Monocytes	EEF1A1P22	R_vs_NR
0.0233817	0.0082205	1.50543	0.154336	-11.8611	Monocytes	RP11-402L5.1	R_vs_NR
-0.0459652	0.0364129	-1.50534	0.154358	-11.8612	Monocytes	BBS10	R_vs_NR
-0.166915	0.235902	-1.50519	0.154396	-11.8615	Monocytes	ZNRF2	R_vs_NR
0.181112	0.309142	1.50506	0.154429	-11.8616	Monocytes	RPL21P119	R_vs_NR
0.115354	0.0526183	1.50504	0.154434	-11.8617	Monocytes	MRPL48P1	R_vs_NR
-0.0652403	0.0426299	-1.50495	0.154458	-11.8618	Monocytes	PPP1R26P1	R_vs_NR
0.0493565	0.0184066	1.50462	0.154543	-11.8623	Monocytes	LBX2	R_vs_NR
-0.0478925	0.0772564	-1.50457	0.154556	-11.8623	Monocytes	EEF1A1P25	R_vs_NR
-0.054194	0.0347885	-1.50449	0.154575	-11.8624	Monocytes	RPL7AP60	R_vs_NR
0.0776566	0.0472617	1.50444	0.154587	-11.8625	Monocytes	FKSG63	R_vs_NR
-0.0378771	0.0191053	-1.50428	0.15463	-11.8627	Monocytes	RP3-395M20.12	R_vs_NR
0.161244	0.317103	1.50417	0.154656	-11.8629	Monocytes	SURF6	R_vs_NR
0.0395313	0.0610169	1.50403	0.154693	-11.8631	Monocytes	RP11-867G23.3	R_vs_NR
-0.276204	0.828012	-1.50377	0.154758	-11.8634	Monocytes	UQCRFS1	R_vs_NR
0.0837016	0.0869267	1.50365	0.154789	-11.8636	Monocytes	RP11-888D10.4	R_vs_NR
0.10751	0.0377981	1.50365	0.15479	-11.8636	Monocytes	RNA5SP237	R_vs_NR
0.0373238	0.0290546	1.50342	0.154848	-11.8639	Monocytes	HNRNPA1P50	R_vs_NR
0.0762412	0.0729547	1.50327	0.154886	-11.8641	Monocytes	LRRC37A17P	R_vs_NR
0.170816	0.307538	1.50311	0.154926	-11.8643	Monocytes	ZBTB38	R_vs_NR
0.0240172	0.00844393	1.50303	0.154947	-11.8645	Monocytes	AC008753.4	R_vs_NR
-0.0334601	0.0205194	-1.50302	0.15495	-11.8645	Monocytes	RP11-342D11.2	R_vs_NR
-0.226079	0.874095	-1.50292	0.154976	-11.8646	Monocytes	MRPS6	R_vs_NR
0.0240877	0.00846871	1.50275	0.155018	-11.8648	Monocytes	IGIP	R_vs_NR
0.0564557	0.0274663	1.50271	0.155028	-11.8649	Monocytes	CTC-454I21.3	R_vs_NR
-0.0582291	0.0501179	-1.50244	0.155097	-11.8653	Monocytes	DAGLA	R_vs_NR
0.198176	0.298865	1.50217	0.155168	-11.8657	Monocytes	OBFC1	R_vs_NR
0.138013	0.139646	1.50213	0.155178	-11.8657	Monocytes	AC023590.1	R_vs_NR
0.153216	0.143307	1.50188	0.155242	-11.8661	Monocytes	RP11-588L15.2	R_vs_NR
-0.201312	0.516507	-1.50183	0.155254	-11.8661	Monocytes	RFXANK	R_vs_NR
0.127494	0.155473	1.50173	0.155279	-11.8663	Monocytes	ZNF84	R_vs_NR
-0.196592	0.309988	-1.50165	0.1553	-11.8664	Monocytes	ADCY3	R_vs_NR
0.0243694	0.00856774	1.50161	0.155309	-11.8664	Monocytes	LINC00487	R_vs_NR
-0.025883	0.0146974	-1.50159	0.155317	-11.8665	Monocytes	RN7SL349P	R_vs_NR
0.0779224	0.076603	1.50155	0.155326	-11.8665	Monocytes	AC006547.8	R_vs_NR
0.19843	0.598939	1.50153	0.155331	-11.8665	Monocytes	STAG3L2	R_vs_NR
0.0245101	0.0086172	1.50103	0.155458	-11.8672	Monocytes	RP11-15F12.3	R_vs_NR
0.0424963	0.0269156	1.50102	0.155462	-11.8672	Monocytes	CTD-3099C6.9	R_vs_NR
-0.0413175	0.0278983	-1.50097	0.155474	-11.8673	Monocytes	RP13-638C3.6	R_vs_NR
-0.0492364	0.0237524	-1.50077	0.155525	-11.8676	Monocytes	FIZ1	R_vs_NR
-0.00964646	0.00898949	-1.50069	0.155546	-11.8677	Monocytes	POM121L7	R_vs_NR
-0.0982753	0.22733	-1.50049	0.155597	-11.868	Monocytes	ATG10	R_vs_NR
-0.106522	0.0970055	-1.50037	0.155627	-11.8681	Monocytes	RSPH3	R_vs_NR
-0.0264945	0.0122753	-1.50037	0.155629	-11.8682	Monocytes	SNX6P1	R_vs_NR
-0.150661	0.396993	-1.50036	0.15563	-11.8682	Monocytes	CCDC6	R_vs_NR
-0.152392	1.50239	-1.50029	0.155649	-11.8683	Monocytes	CTSH	R_vs_NR
-0.0716523	0.0616798	-1.50022	0.155666	-11.8683	Monocytes	RP3-477O4.14	R_vs_NR
0.0484098	0.0244518	1.50003	0.155716	-11.8686	Monocytes	AOAH-IT1	R_vs_NR
-0.0228653	0.0109106	-1.49999	0.155725	-11.8687	Monocytes	RBP5	R_vs_NR
-0.00263796	0.0014422	-1.4996	0.155824	-11.8692	Monocytes	TNPO1P2	R_vs_NR
-0.0774676	0.0884309	-1.49957	0.155832	-11.8693	Monocytes	NICN1	R_vs_NR
-0.0372728	0.0170495	-1.49937	0.155883	-11.8695	Monocytes	C16orf95	R_vs_NR
-0.0499765	0.0489316	-1.49935	0.155889	-11.8696	Monocytes	AP000580.1	R_vs_NR
-0.147016	0.241104	-1.4993	0.155903	-11.8696	Monocytes	THTPA	R_vs_NR
-0.0855711	0.0739851	-1.49916	0.155938	-11.8698	Monocytes	RP11-73M18.7	R_vs_NR
0.114649	0.0852114	1.49901	0.155976	-11.87	Monocytes	YRDC	R_vs_NR
-0.0488886	0.0300191	-1.4989	0.156005	-11.8702	Monocytes	RP11-52J3.2	R_vs_NR
-0.036384	0.0175932	-1.49886	0.156015	-11.8702	Monocytes	RP11-367G6.3	R_vs_NR
-0.0636074	1.68189	-1.4988	0.156031	-11.8703	Monocytes	RHOA	R_vs_NR
-0.0112944	0.0057673	-1.49879	0.156032	-11.8703	Monocytes	ANKRD33B	R_vs_NR
-0.113506	0.132263	-1.49879	0.156033	-11.8703	Monocytes	REXO4	R_vs_NR
-0.109502	0.116481	-1.49838	0.156139	-11.8709	Monocytes	MICALL1	R_vs_NR
0.100102	0.180411	1.49829	0.156161	-11.871	Monocytes	RP11-83A24.2	R_vs_NR
-0.0568604	0.03082	-1.49813	0.156201	-11.8712	Monocytes	RP3-467L1.6	R_vs_NR
0.214026	0.909348	1.49808	0.156216	-11.8713	Monocytes	AC016739.2	R_vs_NR
-0.0513356	0.0255873	-1.498	0.156235	-11.8714	Monocytes	E2F7	R_vs_NR
-0.014293	0.0104638	-1.49799	0.156239	-11.8714	Monocytes	LSR	R_vs_NR
0.0252119	0.00886394	1.49798	0.156241	-11.8715	Monocytes	RP11-731C17.2	R_vs_NR
-0.0424208	0.0196401	-1.49783	0.156281	-11.8717	Monocytes	AP001058.3	R_vs_NR
-0.171382	0.412279	-1.4977	0.156314	-11.8718	Monocytes	USE1	R_vs_NR
0.0252819	0.00888857	1.49766	0.156323	-11.8719	Monocytes	RP11-298H24.1	R_vs_NR
0.0253519	0.00891318	1.49734	0.156405	-11.8723	Monocytes	U8	R_vs_NR
0.0253519	0.00891318	1.49734	0.156405	-11.8723	Monocytes	RP11-568J23.4	R_vs_NR
-0.176133	0.456475	-1.49718	0.156447	-11.8726	Monocytes	HNRNPAB	R_vs_NR
0.172246	0.467712	1.4968	0.156545	-11.8731	Monocytes	RMND5A	R_vs_NR
-0.13022	0.260843	-1.49673	0.156564	-11.8732	Monocytes	SGSM2	R_vs_NR
0.0255618	0.00898698	1.49637	0.156654	-11.8737	Monocytes	RP11-529F4.1	R_vs_NR
-0.0166663	0.0103819	-1.49632	0.156667	-11.8737	Monocytes	REXO1L1	R_vs_NR
0.0257016	0.00903612	1.49572	0.156823	-11.8746	Monocytes	PPP1R3C	R_vs_NR
0.0693017	0.0498293	1.49554	0.15687	-11.8748	Monocytes	RP11-1198D22.2	R_vs_NR
-0.213159	0.437152	-1.49535	0.156919	-11.8751	Monocytes	FTH1P3	R_vs_NR
-0.225659	1.4951	-1.49525	0.156943	-11.8752	Monocytes	DNAJA1	R_vs_NR
0.0575309	0.0371614	1.49515	0.156969	-11.8754	Monocytes	RP11-120M18.5	R_vs_NR
0.188983	1.00402	1.49497	0.157016	-11.8756	Monocytes	ARRDC1	R_vs_NR
0.189224	0.192727	1.49474	0.157076	-11.8759	Monocytes	DFNA5	R_vs_NR
0.0259111	0.00910978	1.49472	0.157081	-11.876	Monocytes	LHX8	R_vs_NR
-0.288442	0.541462	-1.4947	0.157086	-11.876	Monocytes	SLC7A5	R_vs_NR
-0.154024	0.22245	-1.49456	0.157121	-11.8762	Monocytes	AC007246.3	R_vs_NR
-0.00299315	0.00160888	-1.49452	0.157132	-11.8762	Monocytes	LA16c-60G3.8	R_vs_NR
-0.10855	0.159183	-1.49443	0.157155	-11.8764	Monocytes	GHRLOS	R_vs_NR
-0.0358986	0.0241946	-1.49425	0.157201	-11.8766	Monocytes	RP1-71H24.1	R_vs_NR
0.0848283	0.0298238	1.49392	0.157288	-11.8771	Monocytes	CTD-2201E18.5	R_vs_NR
0.0453442	0.0297991	1.49387	0.157301	-11.8771	Monocytes	RP11-351M8.1	R_vs_NR
0.00825234	0.00339447	1.49378	0.157324	-11.8773	Monocytes	RP11-109M19.3	R_vs_NR
0.0498705	0.0176437	1.4935	0.157396	-11.8776	Monocytes	KIAA1614	R_vs_NR
0.0401037	0.0264061	1.49346	0.157407	-11.8777	Monocytes	AC012358.7	R_vs_NR
-0.143127	0.212105	-1.4931	0.157501	-11.8782	Monocytes	FAM213B	R_vs_NR
0.106789	0.148599	1.49304	0.157515	-11.8783	Monocytes	LRRC48	R_vs_NR
-0.019983	0.00964504	-1.49292	0.157546	-11.8784	Monocytes	AC016732.2	R_vs_NR
-0.0347757	0.0170792	-1.4929	0.157552	-11.8785	Monocytes	RNU6-42P	R_vs_NR
0.0504786	0.0331004	1.49275	0.157589	-11.8787	Monocytes	TGM4	R_vs_NR
0.158951	0.351965	1.49274	0.157593	-11.8787	Monocytes	DNAJA3	R_vs_NR
0.16432	0.603206	1.49272	0.157597	-11.8787	Monocytes	POLR3E	R_vs_NR
0.0263294	0.00925685	1.49267	0.157611	-11.8788	Monocytes	RAB17	R_vs_NR
0.0263294	0.00925685	1.49267	0.157611	-11.8788	Monocytes	EGFLAM-AS2	R_vs_NR
-0.186343	1.33678	-1.49253	0.157648	-11.879	Monocytes	IFNGR2	R_vs_NR
-0.139382	0.42469	-1.49243	0.157672	-11.8791	Monocytes	UBE2L5P	R_vs_NR
0.026399	0.00928133	1.49232	0.157701	-11.8793	Monocytes	FXYD1	R_vs_NR
0.26702	0.567404	1.4921	0.157759	-11.8796	Monocytes	MIF4GD	R_vs_NR
0.0264686	0.0093058	1.49197	0.157791	-11.8798	Monocytes	RP11-456P18.2	R_vs_NR
0.0568766	0.0342392	1.49177	0.157843	-11.88	Monocytes	RP11-6N17.4	R_vs_NR
0.134658	0.104263	1.49176	0.157847	-11.88	Monocytes	ADO	R_vs_NR
-0.0902103	0.150463	-1.4917	0.157862	-11.8801	Monocytes	PIGV	R_vs_NR
-0.170771	0.274278	-1.49167	0.15787	-11.8802	Monocytes	TLR8	R_vs_NR
0.234006	0.511839	1.49167	0.157871	-11.8802	Monocytes	STAG3L1	R_vs_NR
-0.161267	0.737798	-1.49154	0.157904	-11.8804	Monocytes	MEA1	R_vs_NR
-0.0426693	0.0270485	-1.49125	0.15798	-11.8808	Monocytes	RP3-325F22.5	R_vs_NR
-0.154381	0.393594	-1.49095	0.158057	-11.8812	Monocytes	KATNA1	R_vs_NR
0.111977	0.0920483	1.49093	0.158062	-11.8812	Monocytes	MTBP	R_vs_NR
-0.225349	0.739163	-1.49082	0.158091	-11.8813	Monocytes	PSPC1	R_vs_NR
0.123573	0.079061	1.49053	0.158167	-11.8817	Monocytes	ETAA1	R_vs_NR
-0.061081	0.0445889	-1.49049	0.158175	-11.8818	Monocytes	RPS15AP6	R_vs_NR
0.052739	0.0207761	1.49036	0.158209	-11.882	Monocytes	RP11-331G2.6	R_vs_NR
-0.0569941	0.0453509	-1.49035	0.158211	-11.882	Monocytes	GTF2IRD1P1	R_vs_NR
-0.0153526	0.00836892	-1.49004	0.158292	-11.8824	Monocytes	ADIRF-AS1	R_vs_NR
0.00594399	0.00222544	1.48996	0.158314	-11.8825	Monocytes	GRIP2	R_vs_NR
-0.0493676	0.0310791	-1.48996	0.158314	-11.8825	Monocytes	SCHIP1	R_vs_NR
0.17879	0.29471	1.4899	0.158329	-11.8826	Monocytes	BUD13	R_vs_NR
-0.164394	0.313771	-1.48979	0.158358	-11.8828	Monocytes	CPED1	R_vs_NR
-0.0318761	0.0173415	-1.48967	0.15839	-11.8829	Monocytes	AC012370.2	R_vs_NR
0.151349	0.577595	1.48951	0.158432	-11.8832	Monocytes	AC008964.1	R_vs_NR
0.0269551	0.00947684	1.48948	0.158438	-11.8832	Monocytes	CTC-308K20.1	R_vs_NR
0.080668	0.0843914	1.48929	0.158488	-11.8835	Monocytes	PAQR4	R_vs_NR
0.0392235	0.0143533	1.48928	0.15849	-11.8835	Monocytes	RP11-400F19.8	R_vs_NR
0.0582202	0.0383493	1.48919	0.158515	-11.8836	Monocytes	RP11-1057B6.1	R_vs_NR
0.0270245	0.00950124	1.48912	0.158532	-11.8837	Monocytes	DENND2C	R_vs_NR
-0.0364622	0.0159772	-1.48911	0.158535	-11.8837	Monocytes	NDUFA3P2	R_vs_NR
0.0270939	0.00952563	1.48876	0.158626	-11.8842	Monocytes	UBE2WP1	R_vs_NR
0.0270939	0.00952563	1.48876	0.158626	-11.8842	Monocytes	PCDHGB6	R_vs_NR
-0.00428394	0.002346	-1.48867	0.158648	-11.8843	Monocytes	MAPK6PS4	R_vs_NR
-0.0829786	0.0669039	-1.48867	0.158648	-11.8843	Monocytes	WDR35	R_vs_NR
0.130491	0.087591	1.48864	0.158657	-11.8843	Monocytes	TRBV20-1	R_vs_NR
0.0569813	0.0418203	1.48854	0.158682	-11.8845	Monocytes	RP5-857K21.4	R_vs_NR
0.0271633	0.00955001	1.4884	0.158721	-11.8847	Monocytes	NRON	R_vs_NR
-0.0278459	0.0129545	-1.48828	0.158752	-11.8848	Monocytes	IGKV3-15	R_vs_NR
-0.172583	0.118866	-1.48826	0.158755	-11.8849	Monocytes	KCNJ15	R_vs_NR
0.139258	0.0872728	1.48814	0.158787	-11.885	Monocytes	PRELID2	R_vs_NR
0.187445	0.677384	1.4881	0.158798	-11.8851	Monocytes	IKBKB	R_vs_NR
-0.071407	0.0641069	-1.48807	0.158805	-11.8851	Monocytes	BTF3P10	R_vs_NR
0.146537	0.23723	1.48805	0.15881	-11.8852	Monocytes	MTRF1	R_vs_NR
0.0272326	0.00957438	1.48803	0.158816	-11.8852	Monocytes	OR4M2	R_vs_NR
-0.00816098	0.00425567	-1.48802	0.15882	-11.8852	Monocytes	TMEM254-AS1	R_vs_NR
0.0762477	0.026807	1.48795	0.158838	-11.8853	Monocytes	MIR877	R_vs_NR
0.0484315	0.0348889	1.48781	0.158873	-11.8855	Monocytes	KLHL29	R_vs_NR
-0.00616454	0.00317803	-1.48759	0.15893	-11.8858	Monocytes	VPS26AP1	R_vs_NR
0.187963	0.242944	1.48758	0.158933	-11.8858	Monocytes	PARP3	R_vs_NR
-0.0195337	0.0103483	-1.4875	0.158954	-11.8859	Monocytes	RP11-207C16.4	R_vs_NR
-0.223551	0.410891	-1.48744	0.158969	-11.886	Monocytes	PREB	R_vs_NR
-0.190248	0.7365	-1.48737	0.158987	-11.8861	Monocytes	MRPS34	R_vs_NR
0.0273712	0.0096231	1.4873	0.159007	-11.8862	Monocytes	MACC1-AS1	R_vs_NR
0.0434985	0.0194375	1.48717	0.159041	-11.8864	Monocytes	AC005614.5	R_vs_NR
-0.0696056	0.0577161	-1.48713	0.159051	-11.8864	Monocytes	OR52K3P	R_vs_NR
0.125405	1.34494	1.48709	0.159061	-11.8865	Monocytes	RPS3AP6	R_vs_NR
-0.120952	0.209551	-1.48701	0.159083	-11.8866	Monocytes	MED25	R_vs_NR
0.0501451	0.0189374	1.48673	0.159156	-11.887	Monocytes	RP11-505E24.3	R_vs_NR
-0.13785	0.130295	-1.48672	0.159158	-11.887	Monocytes	ISCA1P1	R_vs_NR
-0.0781904	0.0615138	-1.48631	0.159264	-11.8876	Monocytes	RP11-228B15.4	R_vs_NR
-0.0399182	0.0275009	-1.48623	0.159285	-11.8877	Monocytes	RP11-459A10.1	R_vs_NR
-0.154643	0.147877	-1.48621	0.159292	-11.8877	Monocytes	SEMA3C	R_vs_NR
-0.0595468	0.0403715	-1.48603	0.159339	-11.8879	Monocytes	TRIB3	R_vs_NR
-0.240631	0.421998	-1.48601	0.159344	-11.888	Monocytes	GBE1	R_vs_NR
-0.230464	1.24037	-1.48558	0.159457	-11.8886	Monocytes	CECR1	R_vs_NR
0.192187	0.392533	1.48532	0.159525	-11.8889	Monocytes	ARFGEF1	R_vs_NR
0.0119789	0.00471058	1.48526	0.159539	-11.889	Monocytes	RP3-334F4.1	R_vs_NR
-0.196017	1.40287	-1.48516	0.159566	-11.8891	Monocytes	APLP2	R_vs_NR
-0.170131	0.608959	-1.48514	0.15957	-11.8892	Monocytes	VPS37A	R_vs_NR
0.0186386	0.00762232	1.4851	0.159581	-11.8892	Monocytes	RP11-783K16.13	R_vs_NR
0.141567	0.211037	1.48503	0.159598	-11.8893	Monocytes	CTD-2248H3.1	R_vs_NR
-0.174011	0.567174	-1.48501	0.159604	-11.8893	Monocytes	SLC25A13	R_vs_NR
0.117074	1.37057	1.485	0.159607	-11.8894	Monocytes	EIF3L	R_vs_NR
0.17337	0.466097	1.48457	0.159719	-11.8899	Monocytes	AKT2	R_vs_NR
-0.134592	1.24935	-1.48433	0.159783	-11.8903	Monocytes	ZNF706	R_vs_NR
0.0279244	0.00981762	1.48431	0.159787	-11.8903	Monocytes	AC113618.2	R_vs_NR
0.162246	0.914806	1.48431	0.159789	-11.8903	Monocytes	ERCC1	R_vs_NR
-0.0532576	0.03654	-1.48398	0.159874	-11.8908	Monocytes	RPS3P2	R_vs_NR
0.131311	0.0963136	1.48386	0.159907	-11.8909	Monocytes	RP11-493E3.1	R_vs_NR
-0.219339	1.25934	-1.4837	0.159948	-11.8911	Monocytes	ACADVL	R_vs_NR
-0.00691556	0.00384294	-1.48359	0.159977	-11.8913	Monocytes	ST13P12	R_vs_NR
0.0280625	0.00986616	1.48356	0.159985	-11.8913	Monocytes	EPN2-AS1	R_vs_NR
-0.0535342	0.0384928	-1.48328	0.160059	-11.8917	Monocytes	SUCNR1	R_vs_NR
-0.0554736	0.0289113	-1.48319	0.160082	-11.8918	Monocytes	NOV	R_vs_NR
-0.179693	0.692507	-1.48295	0.160144	-11.8922	Monocytes	PPP6C	R_vs_NR
-0.13914	0.398404	-1.48289	0.160159	-11.8923	Monocytes	TBC1D17	R_vs_NR
0.111691	0.147857	1.48289	0.16016	-11.8923	Monocytes	RP11-1149O23.3	R_vs_NR
-0.0407344	0.0245373	-1.48267	0.160219	-11.8926	Monocytes	RP11-65L3.4	R_vs_NR
0.175611	0.136331	1.48259	0.160239	-11.8927	Monocytes	RNU6-450P	R_vs_NR
0.0961127	0.035034	1.48257	0.160245	-11.8927	Monocytes	MEF2C-AS1	R_vs_NR
0.0698245	0.0245488	1.48207	0.160377	-11.8934	Monocytes	AC138965.1	R_vs_NR
0.175417	0.436185	1.48194	0.160409	-11.8936	Monocytes	TCTN3	R_vs_NR
-0.113001	0.161528	-1.48193	0.160411	-11.8936	Monocytes	METTL6	R_vs_NR
0.0141359	0.00535697	1.48191	0.160417	-11.8936	Monocytes	ZNF733P	R_vs_NR
-0.176724	0.624358	-1.48175	0.160459	-11.8938	Monocytes	C1orf174	R_vs_NR
0.0691589	0.0243148	1.48137	0.160561	-11.8943	Monocytes	RNU6-549P	R_vs_NR
-0.154334	0.0752967	-1.48136	0.160563	-11.8944	Monocytes	CTD-2337J16.1	R_vs_NR
-0.239499	0.820435	-1.48134	0.160568	-11.8944	Monocytes	DAPK1	R_vs_NR
0.0284761	0.0100116	1.48127	0.160585	-11.8945	Monocytes	RP11-1007O24.2	R_vs_NR
0.0689922	0.0242561	1.48119	0.160607	-11.8946	Monocytes	AC019201.1	R_vs_NR
0.0689922	0.0242561	1.48119	0.160607	-11.8946	Monocytes	MIR3620	R_vs_NR
0.124243	0.458355	1.48103	0.160648	-11.8948	Monocytes	RRN3	R_vs_NR
-0.0621736	0.0394313	-1.48074	0.160724	-11.8952	Monocytes	MN1	R_vs_NR
-0.09146	0.0979565	-1.48041	0.160812	-11.8957	Monocytes	ASMTL-AS1	R_vs_NR
0.135002	0.0828025	1.4803	0.160842	-11.8958	Monocytes	C19orf33	R_vs_NR
-0.209998	0.561335	-1.48026	0.160853	-11.8959	Monocytes	LLPH	R_vs_NR
0.0780511	0.0605663	1.48013	0.160887	-11.8961	Monocytes	LINC00630	R_vs_NR
0.060716	0.023865	1.48009	0.160896	-11.8961	Monocytes	RP11-60I3.5	R_vs_NR
0.0131739	0.00501394	1.48002	0.160916	-11.8962	Monocytes	DPY19L2P4	R_vs_NR
-0.0384278	0.0217028	-1.47995	0.160932	-11.8963	Monocytes	EFCAB10	R_vs_NR
-0.299993	0.742467	-1.47985	0.160961	-11.8964	Monocytes	SLC43A2	R_vs_NR
0.0831341	0.0711871	1.47982	0.160968	-11.8965	Monocytes	TENM4	R_vs_NR
-0.255554	0.395545	-1.47973	0.16099	-11.8966	Monocytes	RN7SL368P	R_vs_NR
0.074186	0.11296	1.47956	0.161037	-11.8968	Monocytes	RPL5P3	R_vs_NR
-0.166402	0.69988	-1.47948	0.161057	-11.8969	Monocytes	PUM1	R_vs_NR
0.0674287	0.0237065	1.47946	0.161063	-11.897	Monocytes	BX649553.1	R_vs_NR
-0.119063	0.163343	-1.47945	0.161065	-11.897	Monocytes	BACH1-IT1	R_vs_NR
-0.191453	0.484669	-1.47936	0.16109	-11.8971	Monocytes	PLAA	R_vs_NR
-0.163765	1.16282	-1.47922	0.161125	-11.8973	Monocytes	HMGN1	R_vs_NR
-0.15261	0.141885	-1.47911	0.161155	-11.8974	Monocytes	ACVR1B	R_vs_NR
0.0288888	0.0101567	1.47897	0.161193	-11.8976	Monocytes	CCL16	R_vs_NR
0.0752015	0.0316676	1.47889	0.161212	-11.8977	Monocytes	CTD-2620I22.7	R_vs_NR
-0.0477415	0.0525647	-1.47869	0.161266	-11.898	Monocytes	SPTLC1P1	R_vs_NR
0.0667546	0.0234695	1.47868	0.161269	-11.898	Monocytes	SNORD14E	R_vs_NR
0.0844665	0.0445104	1.47861	0.161288	-11.8981	Monocytes	RP11-87C12.2	R_vs_NR
0.0290261	0.010205	1.47819	0.161397	-11.8987	Monocytes	PKMP4	R_vs_NR
0.0414703	0.0261024	1.47809	0.161425	-11.8988	Monocytes	RP11-434I12.2	R_vs_NR
0.0784559	0.142503	1.47787	0.161482	-11.8991	Monocytes	EEF1GP5	R_vs_NR
0.062261	0.0414037	1.47767	0.161536	-11.8994	Monocytes	RPL17P43	R_vs_NR
0.313598	0.60817	1.47758	0.161558	-11.8995	Monocytes	C1orf54	R_vs_NR
0.0657391	0.0231124	1.47746	0.161591	-11.8997	Monocytes	AL357936.1	R_vs_NR
-0.0194476	0.00969397	-1.47741	0.161605	-11.8998	Monocytes	CCDC120	R_vs_NR
-0.275201	0.704998	-1.47724	0.161648	-11.9	Monocytes	DHX15	R_vs_NR
-0.0671115	0.0580439	-1.47724	0.16165	-11.9	Monocytes	GUSBP2	R_vs_NR
0.132272	0.147481	1.47719	0.161661	-11.9001	Monocytes	GDAP1	R_vs_NR
-0.0316638	0.0140672	-1.4771	0.161687	-11.9002	Monocytes	hsa-mir-8072	R_vs_NR
0.0328946	0.0142679	1.47698	0.161718	-11.9004	Monocytes	TBC1D3P2	R_vs_NR
0.034217	0.0182276	1.47696	0.161724	-11.9004	Monocytes	ADAMTS13	R_vs_NR
-0.0334116	0.0236146	-1.47686	0.161751	-11.9005	Monocytes	TONSL	R_vs_NR
-0.110053	0.150461	-1.47682	0.161759	-11.9006	Monocytes	C1orf228	R_vs_NR
-0.240174	0.560922	-1.4767	0.161791	-11.9007	Monocytes	AES	R_vs_NR
0.0772739	0.107707	1.47667	0.1618	-11.9008	Monocytes	RP11-514P8.8	R_vs_NR
-0.14775	1.1146	-1.47663	0.16181	-11.9008	Monocytes	BNIP2	R_vs_NR
0.0591051	0.0240092	1.47647	0.161852	-11.9011	Monocytes	RP11-434H6.6	R_vs_NR
-0.0618436	0.0785922	-1.47633	0.16189	-11.9013	Monocytes	RP11-321N4.5	R_vs_NR
0.0648317	0.0227934	1.47633	0.161891	-11.9013	Monocytes	RNU6-681P	R_vs_NR
0.0648317	0.0227934	1.47633	0.161891	-11.9013	Monocytes	RNU6-987P	R_vs_NR
-0.21165	0.398156	-1.47625	0.161911	-11.9014	Monocytes	TAF1C	R_vs_NR
-0.0130732	0.00756471	-1.4761	0.161951	-11.9016	Monocytes	RP11-219B17.1	R_vs_NR
0.0294376	0.0103496	1.47587	0.16201	-11.9019	Monocytes	RP11-353B9.1	R_vs_NR
-0.0921068	0.0982128	-1.47581	0.162028	-11.902	Monocytes	HDGFRP3	R_vs_NR
0.108496	0.0611874	1.47579	0.162033	-11.902	Monocytes	IL9R	R_vs_NR
-0.0218801	0.0100613	-1.47567	0.162065	-11.9022	Monocytes	ZNF628	R_vs_NR
-0.107788	0.123329	-1.47564	0.162072	-11.9022	Monocytes	PRICKLE3	R_vs_NR
-0.0673627	0.0840447	-1.47564	0.162073	-11.9022	Monocytes	BCL2L2-PABPN1	R_vs_NR
0.129392	0.0665588	1.47557	0.162092	-11.9023	Monocytes	ZBTB32	R_vs_NR
0.0642054	0.0225732	1.47552	0.162105	-11.9024	Monocytes	CXADRP2	R_vs_NR
0.179827	0.470261	1.47539	0.16214	-11.9025	Monocytes	NOL8	R_vs_NR
-0.212268	0.553173	-1.47529	0.162166	-11.9027	Monocytes	DDX49	R_vs_NR
0.0295746	0.0103978	1.4751	0.162215	-11.9029	Monocytes	RCOR2	R_vs_NR
0.0637486	0.0224126	1.47491	0.162265	-11.9032	Monocytes	SNORD32A	R_vs_NR
0.0634626	0.0223121	1.47453	0.162367	-11.9037	Monocytes	SNORA71C	R_vs_NR
0.221697	0.477458	1.47449	0.162376	-11.9038	Monocytes	MTX1	R_vs_NR
-0.047754	0.0248267	-1.4743	0.162428	-11.904	Monocytes	TOB1-AS1	R_vs_NR
0.0516481	0.0324015	1.47416	0.162464	-11.9042	Monocytes	RP11-430C7.2	R_vs_NR
0.0150124	0.00576167	1.47406	0.16249	-11.9044	Monocytes	EPHA7	R_vs_NR
0.0628891	0.0221105	1.47374	0.162576	-11.9048	Monocytes	RNU6-1170P	R_vs_NR
-0.0527524	0.0271202	-1.47369	0.16259	-11.9049	Monocytes	RP11-330M2.4	R_vs_NR
0.199723	0.140575	1.47348	0.162647	-11.9052	Monocytes	TRAT1	R_vs_NR
0.0626018	0.0220094	1.47334	0.162683	-11.9053	Monocytes	SNX7	R_vs_NR
-0.376774	1.23086	-1.47311	0.162744	-11.9057	Monocytes	ISG15	R_vs_NR
-0.0416747	0.0218542	-1.47279	0.16283	-11.9061	Monocytes	UBBP2	R_vs_NR
0.0103386	0.00436745	1.47275	0.16284	-11.9062	Monocytes	RP11-81H14.3	R_vs_NR
0.0300532	0.0105661	1.4724	0.162934	-11.9066	Monocytes	RP11-244N9.4	R_vs_NR
-0.162179	0.329121	-1.47234	0.162949	-11.9067	Monocytes	FAM3A	R_vs_NR
0.0510049	0.0198969	1.47221	0.162984	-11.9069	Monocytes	TLE6	R_vs_NR
-0.0869969	0.0699911	-1.4721	0.163014	-11.907	Monocytes	ABCA2	R_vs_NR
0.0301215	0.0105901	1.47201	0.163036	-11.9072	Monocytes	RP13-52K8.1	R_vs_NR
-0.0562562	0.0689453	-1.47191	0.163063	-11.9073	Monocytes	ALG10	R_vs_NR
-0.0856139	0.0952619	-1.47177	0.163102	-11.9075	Monocytes	MED26	R_vs_NR
0.0257789	0.0102056	1.47174	0.16311	-11.9075	Monocytes	FGF11	R_vs_NR
0.00717586	0.00319271	1.47173	0.163111	-11.9075	Monocytes	KIAA1257	R_vs_NR
0.061448	0.0216038	1.47168	0.163125	-11.9076	Monocytes	RP11-227G15.5	R_vs_NR
0.116213	1.61982	1.47165	0.163132	-11.9076	Monocytes	PTPRC	R_vs_NR
-0.0223087	0.011265	-1.4716	0.163145	-11.9077	Monocytes	MT1HL1	R_vs_NR
-0.0486838	0.0406827	-1.4716	0.163147	-11.9077	Monocytes	TDPX2	R_vs_NR
0.0613901	0.0215834	1.47159	0.163148	-11.9077	Monocytes	RP11-350G8.9	R_vs_NR
-0.0405528	0.031596	-1.47154	0.163161	-11.9078	Monocytes	UST	R_vs_NR
0.0613322	0.0215631	1.47151	0.163171	-11.9078	Monocytes	MIR762	R_vs_NR
-0.0113282	0.00814938	-1.47142	0.163193	-11.908	Monocytes	ALDOAP2	R_vs_NR
-0.100107	1.68921	-1.47132	0.16322	-11.9081	Monocytes	HLA-DRB5	R_vs_NR
-0.0371183	0.0161913	-1.47131	0.163222	-11.9081	Monocytes	RP4-813F11.4	R_vs_NR
-0.0724264	0.0347331	-1.47129	0.163229	-11.9081	Monocytes	EPB41L1	R_vs_NR
-0.386389	1.01597	-1.47114	0.16327	-11.9084	Monocytes	RP11-1100L3.8	R_vs_NR
-0.0871704	0.115325	-1.47102	0.1633	-11.9085	Monocytes	BMI1	R_vs_NR
-0.0100398	0.00525813	-1.47101	0.163305	-11.9085	Monocytes	ST13P11	R_vs_NR
-0.0754696	0.0807322	-1.47098	0.163312	-11.9086	Monocytes	SNRPGP2	R_vs_NR
-0.221196	1.27126	-1.47091	0.16333	-11.9087	Monocytes	FOSB	R_vs_NR
-0.118031	0.193381	-1.47074	0.163376	-11.9089	Monocytes	SLC5A6	R_vs_NR
0.0607523	0.0213592	1.47063	0.163404	-11.909	Monocytes	RP11-312P12.3	R_vs_NR
-0.0337998	0.0163594	-1.47061	0.163409	-11.9091	Monocytes	PIGZ	R_vs_NR
0.0875463	0.0416652	1.47059	0.163415	-11.9091	Monocytes	TMEM51-AS1	R_vs_NR
-0.0587301	0.0346036	-1.47057	0.163421	-11.9091	Monocytes	ALDH5A1	R_vs_NR
0.0606942	0.0213388	1.47054	0.163428	-11.9092	Monocytes	RN7SL448P	R_vs_NR
-0.0918807	0.091401	-1.47051	0.163436	-11.9092	Monocytes	PLXNA3	R_vs_NR
-0.269036	0.72764	-1.47049	0.163443	-11.9092	Monocytes	GBP5	R_vs_NR
0.0605198	0.0212775	1.47028	0.163499	-11.9095	Monocytes	AL513344.1	R_vs_NR
0.0304625	0.0107099	1.47009	0.163548	-11.9098	Monocytes	RP11-359N11.2	R_vs_NR
0.218836	0.437251	1.46984	0.163616	-11.9101	Monocytes	WWP1	R_vs_NR
0.0116365	0.00830946	1.46981	0.163624	-11.9102	Monocytes	ABCC9	R_vs_NR
-0.0687815	0.0539954	-1.46962	0.163674	-11.9104	Monocytes	CTD-2037K23.2	R_vs_NR
0.128637	0.492553	1.46962	0.163675	-11.9104	Monocytes	RPL7AP6	R_vs_NR
-0.0413541	0.0260269	-1.46961	0.163678	-11.9104	Monocytes	RP11-156P1.2	R_vs_NR
-0.0464188	0.024301	-1.46959	0.163682	-11.9105	Monocytes	AC097461.4	R_vs_NR
0.0305987	0.0107578	1.46933	0.163752	-11.9108	Monocytes	RPL36AP35	R_vs_NR
0.0598791	0.0210522	1.46927	0.163767	-11.9109	Monocytes	RNU6-816P	R_vs_NR
0.0598791	0.0210522	1.46927	0.163767	-11.9109	Monocytes	RNU6-1268P	R_vs_NR
0.0598791	0.0210522	1.46927	0.163767	-11.9109	Monocytes	RNU6-1239P	R_vs_NR
0.1754	0.350324	1.46908	0.163819	-11.9112	Monocytes	PER2	R_vs_NR
0.11792	0.731466	1.46903	0.163832	-11.9112	Monocytes	AIMP1	R_vs_NR
-0.199956	1.16396	-1.4689	0.163867	-11.9114	Monocytes	PSMB6	R_vs_NR
0.165593	0.201912	1.46878	0.163901	-11.9116	Monocytes	PLEKHA1	R_vs_NR
0.203204	0.502134	1.46873	0.163911	-11.9116	Monocytes	ZBTB48	R_vs_NR
-0.0351553	0.0167909	-1.46872	0.163915	-11.9116	Monocytes	AC007381.3	R_vs_NR
0.0595287	0.020929	1.46871	0.163918	-11.9117	Monocytes	CCL25	R_vs_NR
0.0727538	0.0857204	1.46868	0.163925	-11.9117	Monocytes	PIK3C2B	R_vs_NR
0.0483836	0.0283815	1.46862	0.163943	-11.9118	Monocytes	AC010894.5	R_vs_NR
0.0543221	0.0215323	1.46857	0.163956	-11.9119	Monocytes	PLS1	R_vs_NR
0.0594117	0.0208879	1.46852	0.163968	-11.9119	Monocytes	CTD-2623H2.7	R_vs_NR
-0.205187	0.373128	-1.46849	0.163978	-11.912	Monocytes	ANAPC4	R_vs_NR
0.0678645	0.0329048	1.46808	0.164088	-11.9125	Monocytes	RP11-106M7.1	R_vs_NR
0.105606	0.0679631	1.46773	0.164182	-11.913	Monocytes	C10orf25	R_vs_NR
0.0567383	0.0356212	1.46764	0.164205	-11.9131	Monocytes	C5orf63	R_vs_NR
0.0200118	0.0103255	1.46756	0.164227	-11.9132	Monocytes	DRAXIN	R_vs_NR
0.114438	0.0851925	1.46752	0.164237	-11.9133	Monocytes	CTD-3247F14.2	R_vs_NR
-0.17769	0.339162	-1.46741	0.164265	-11.9134	Monocytes	OTUD1	R_vs_NR
0.0298889	0.0323399	1.4674	0.164269	-11.9135	Monocytes	RP11-138I18.1	R_vs_NR
0.0587085	0.0206406	1.46736	0.164279	-11.9135	Monocytes	CTD-3074O7.7	R_vs_NR
-0.0195807	0.0131495	-1.46724	0.164311	-11.9137	Monocytes	HNRNPA1P61	R_vs_NR
-0.179224	0.24671	-1.4671	0.16435	-11.9139	Monocytes	FAM20C	R_vs_NR
0.0585323	0.0205787	1.46706	0.164359	-11.9139	Monocytes	CLCP2	R_vs_NR
0.0310068	0.0109013	1.46706	0.164361	-11.9139	Monocytes	RP11-59H1.1	R_vs_NR
0.0584735	0.020558	1.46697	0.164386	-11.914	Monocytes	RNU6-673P	R_vs_NR
0.0608447	0.0765727	1.46691	0.164399	-11.9141	Monocytes	TSSC2	R_vs_NR
0.0583559	0.0205167	1.46677	0.164439	-11.9143	Monocytes	RP11-155G14.1	R_vs_NR
-0.162115	0.331111	-1.4667	0.164457	-11.9144	Monocytes	HTATSF1	R_vs_NR
-0.2279	0.933335	-1.4665	0.164509	-11.9147	Monocytes	NDUFB1	R_vs_NR
-0.109305	0.305436	-1.46638	0.164544	-11.9148	Monocytes	ZCCHC2	R_vs_NR
0.0784998	0.103979	1.46636	0.164547	-11.9149	Monocytes	RPS26P11	R_vs_NR
-0.167821	0.644936	-1.46636	0.164547	-11.9149	Monocytes	MEF2D	R_vs_NR
0.0581205	0.0204339	1.46636	0.164548	-11.9149	Monocytes	RNU6-347P	R_vs_NR
-0.0883655	1.43197	-1.46631	0.164563	-11.9149	Monocytes	PRELID1	R_vs_NR
-0.0678565	0.0647319	-1.46615	0.164603	-11.9152	Monocytes	AC108479.2	R_vs_NR
-0.0724812	0.0568483	-1.46595	0.164657	-11.9154	Monocytes	C2orf62	R_vs_NR
0.0312105	0.0109729	1.46593	0.164662	-11.9155	Monocytes	AC007009.1	R_vs_NR
0.0312105	0.0109729	1.46593	0.164662	-11.9155	Monocytes	RP11-579O24.3	R_vs_NR
-0.206298	0.735533	-1.46591	0.16467	-11.9155	Monocytes	DDT	R_vs_NR
-0.207435	0.587347	-1.4659	0.164671	-11.9155	Monocytes	OVCA2	R_vs_NR
0.0469981	0.0180501	1.46569	0.164729	-11.9158	Monocytes	RP11-578F21.2	R_vs_NR
-0.130855	0.189358	-1.46539	0.164808	-11.9162	Monocytes	FAM195A	R_vs_NR
0.014077	0.00595856	1.46527	0.164839	-11.9163	Monocytes	HSPA8P16	R_vs_NR
0.0574716	0.0202058	1.46522	0.164853	-11.9164	Monocytes	SNORD33	R_vs_NR
-0.144478	0.297165	-1.46509	0.164889	-11.9166	Monocytes	EEPD1	R_vs_NR
0.083698	0.0896249	1.46503	0.164906	-11.9167	Monocytes	NMB	R_vs_NR
-0.340224	1.20285	-1.46492	0.164936	-11.9168	Monocytes	NR4A1	R_vs_NR
-0.0731189	0.100666	-1.46483	0.164958	-11.9169	Monocytes	SLC35E4	R_vs_NR
-0.0282592	0.0138934	-1.46454	0.165038	-11.9174	Monocytes	RP11-4C20.4	R_vs_NR
-0.128819	0.295921	-1.46452	0.165042	-11.9174	Monocytes	ZFP91	R_vs_NR
0.00856214	0.00367619	1.46439	0.165078	-11.9176	Monocytes	HNRNPA1P13	R_vs_NR
0.0983102	0.0870258	1.46429	0.165103	-11.9177	Monocytes	TMEM255B	R_vs_NR
0.0568797	0.0199977	1.46416	0.16514	-11.9179	Monocytes	RNU4ATAC11P	R_vs_NR
0.0567018	0.0199351	1.46383	0.165228	-11.9183	Monocytes	RP11-302F12.5	R_vs_NR
0.0977364	0.0626454	1.46382	0.16523	-11.9183	Monocytes	AC010547.9	R_vs_NR
0.166451	0.341635	1.46362	0.165283	-11.9186	Monocytes	CDKAL1	R_vs_NR
0.101973	0.120151	1.4636	0.16529	-11.9186	Monocytes	RP11-203F10.6	R_vs_NR
-0.232794	0.407019	-1.46351	0.165313	-11.9187	Monocytes	CTB-61M7.2	R_vs_NR
0.0424675	0.0429451	1.46349	0.16532	-11.9188	Monocytes	PGDP1	R_vs_NR
-0.039639	0.0220779	-1.46336	0.165356	-11.919	Monocytes	EXPH5	R_vs_NR
0.14212	0.154237	1.46332	0.165366	-11.919	Monocytes	RP11-218M22.1	R_vs_NR
0.145598	0.224645	1.46308	0.16543	-11.9193	Monocytes	PIP4K2B	R_vs_NR
0.0562266	0.019768	1.46294	0.165468	-11.9195	Monocytes	RP11-999E24.3	R_vs_NR
-0.232299	0.988988	-1.46283	0.165496	-11.9197	Monocytes	PAPOLA	R_vs_NR
0.0561076	0.0197262	1.46272	0.165529	-11.9198	Monocytes	AC007387.2	R_vs_NR
0.0720958	0.0694872	1.4627	0.165533	-11.9199	Monocytes	RP11-782C8.4	R_vs_NR
-0.0968879	1.84931	-1.46268	0.165539	-11.9199	Monocytes	ALDOA	R_vs_NR
-0.153821	0.793673	-1.46267	0.165541	-11.9199	Monocytes	HSF1	R_vs_NR
0.0318204	0.0111874	1.46262	0.165554	-11.92	Monocytes	LRRC17	R_vs_NR
0.136681	0.593288	1.46248	0.165592	-11.9202	Monocytes	IL6ST	R_vs_NR
0.14551	1.05745	1.46231	0.165637	-11.9204	Monocytes	TMED4	R_vs_NR
0.0557501	0.0196005	1.46203	0.165714	-11.9208	Monocytes	RP11-45J1.1	R_vs_NR
-0.111447	0.10852	-1.46194	0.165739	-11.9209	Monocytes	HES1	R_vs_NR
0.0638977	0.040332	1.46183	0.165769	-11.921	Monocytes	RP11-483I13.5	R_vs_NR
-0.0179195	0.0100087	-1.46172	0.165798	-11.9212	Monocytes	RP11-1029M24.1	R_vs_NR
-0.0230018	0.0101798	-1.46167	0.165811	-11.9213	Monocytes	MORF4	R_vs_NR
-0.0536811	0.0237284	-1.46158	0.165834	-11.9214	Monocytes	RP11-77A13.1	R_vs_NR
0.193184	0.631257	1.46155	0.165842	-11.9214	Monocytes	ESYT1	R_vs_NR
0.175581	0.698056	1.46146	0.165867	-11.9215	Monocytes	UGCG	R_vs_NR
-0.0704656	0.121001	-1.46135	0.165898	-11.9217	Monocytes	RP11-815J21.3	R_vs_NR
0.0830741	0.0821258	1.46131	0.165909	-11.9217	Monocytes	RP1-29C18.10	R_vs_NR
0.0118454	0.00529579	1.46124	0.165926	-11.9218	Monocytes	NRBF2P3	R_vs_NR
0.0553322	0.0194536	1.46121	0.165934	-11.9219	Monocytes	CTC-471F3.6	R_vs_NR
-0.159538	0.980003	-1.46115	0.16595	-11.922	Monocytes	LAMTOR1	R_vs_NR
0.175627	0.56559	1.46115	0.165951	-11.922	Monocytes	ACOX1	R_vs_NR
0.0210116	0.00830726	1.46108	0.165971	-11.9221	Monocytes	RP11-364M6.1	R_vs_NR
0.0551528	0.0193905	1.46086	0.16603	-11.9224	Monocytes	RP11-779O18.2	R_vs_NR
0.101336	0.064486	1.46065	0.166086	-11.9226	Monocytes	DIP2C	R_vs_NR
-0.0130075	0.00564339	-1.46064	0.166088	-11.9226	Monocytes	RP11-804M7.1	R_vs_NR
-0.0312372	0.0193757	-1.46064	0.166088	-11.9226	Monocytes	AC007163.3	R_vs_NR
-0.159999	0.422287	-1.46056	0.166112	-11.9228	Monocytes	MARCKSL1	R_vs_NR
0.0549733	0.0193274	1.4605	0.166128	-11.9228	Monocytes	RANP4	R_vs_NR
0.0549134	0.0193064	1.46038	0.16616	-11.923	Monocytes	RP11-452L6.7	R_vs_NR
-0.230212	0.834462	-1.46033	0.166172	-11.9231	Monocytes	TMED5	R_vs_NR
0.0548535	0.0192853	1.46026	0.166193	-11.9232	Monocytes	NLGN4Y	R_vs_NR
0.247311	0.538867	1.46022	0.166202	-11.9232	Monocytes	PPARD	R_vs_NR
0.0862885	0.0872753	1.46011	0.166233	-11.9234	Monocytes	DLG4	R_vs_NR
-0.160574	0.819559	-1.46001	0.16626	-11.9235	Monocytes	SIVA1	R_vs_NR
-0.147664	0.387414	-1.46001	0.166261	-11.9235	Monocytes	ZDHHC3	R_vs_NR
0.0546737	0.0192221	1.45989	0.166292	-11.9237	Monocytes	SIGLEC19P	R_vs_NR
-0.0104721	0.00529794	-1.45985	0.166305	-11.9237	Monocytes	RP11-18B3.3	R_vs_NR
-0.177646	0.359868	-1.45982	0.16631	-11.9238	Monocytes	ARHGAP10	R_vs_NR
-0.0950892	0.0733986	-1.45969	0.166347	-11.9239	Monocytes	RP11-230L22.4	R_vs_NR
0.104057	1.27296	1.45954	0.166388	-11.9241	Monocytes	PARVG	R_vs_NR
-0.0436129	0.0237058	-1.45939	0.166429	-11.9244	Monocytes	AP000487.6	R_vs_NR
0.0670376	0.0738344	1.45917	0.166488	-11.9246	Monocytes	CTC-444N24.8	R_vs_NR
-0.156218	0.767739	-1.45912	0.166501	-11.9247	Monocytes	PLEC	R_vs_NR
-0.0162533	0.0098829	-1.45908	0.166513	-11.9248	Monocytes	RP11-221J22.1	R_vs_NR
-0.013877	0.00729092	-1.45897	0.16654	-11.9249	Monocytes	RP11-112L6.3	R_vs_NR
0.137233	0.146822	1.45871	0.166612	-11.9253	Monocytes	ZNF138	R_vs_NR
0.0539527	0.0189686	1.45839	0.166698	-11.9257	Monocytes	ST3GAL6-AS1	R_vs_NR
0.0326305	0.0114722	1.45838	0.166701	-11.9257	Monocytes	CH17-132F21.1	R_vs_NR
-0.0217636	0.0135114	-1.45807	0.166785	-11.9261	Monocytes	RP11-495P10.10	R_vs_NR
-0.0276994	0.0128399	-1.45805	0.166792	-11.9262	Monocytes	AC024937.2	R_vs_NR
-0.0468316	0.0303892	-1.458	0.166805	-11.9262	Monocytes	FAM96AP2	R_vs_NR
-0.1912	1.06431	-1.45792	0.166825	-11.9263	Monocytes	ATP5J	R_vs_NR
-0.0993189	0.229242	-1.4579	0.166833	-11.9264	Monocytes	CTC-487M23.8	R_vs_NR
-0.245908	0.408772	-1.45768	0.166891	-11.9267	Monocytes	FCAR	R_vs_NR
0.0535308	0.0188203	1.45749	0.166943	-11.9269	Monocytes	RP11-16N2.1	R_vs_NR
0.0328325	0.0115432	1.45736	0.166978	-11.9271	Monocytes	C17orf47	R_vs_NR
0.0534704	0.018799	1.45736	0.166978	-11.9271	Monocytes	RP11-32B5.5	R_vs_NR
-0.0418757	0.0228336	-1.4573	0.166996	-11.9272	Monocytes	RP11-110I1.13	R_vs_NR
0.0532893	0.0187354	1.45697	0.167086	-11.9276	Monocytes	LINC00454	R_vs_NR
0.0955264	1.70079	1.45696	0.167088	-11.9276	Monocytes	RBM39	R_vs_NR
-0.221808	0.428737	-1.4566	0.167185	-11.9281	Monocytes	PRPS2	R_vs_NR
-0.0193869	0.0121168	-1.45649	0.167215	-11.9283	Monocytes	CTD-2213F21.1	R_vs_NR
0.0638887	0.0438758	1.45646	0.167224	-11.9283	Monocytes	RP4-791M13.3	R_vs_NR
0.221093	0.909079	1.4561	0.167322	-11.9288	Monocytes	RP11-497H16.7	R_vs_NR
0.0528054	0.0185652	1.45589	0.167377	-11.9291	Monocytes	PLEKHG4	R_vs_NR
0.0331687	0.0116614	1.4557	0.167431	-11.9294	Monocytes	GSTT2B	R_vs_NR
0.0526842	0.0185226	1.45562	0.167452	-11.9295	Monocytes	MXRA8	R_vs_NR
-0.0857516	0.0627902	-1.45555	0.167472	-11.9296	Monocytes	TDRD6	R_vs_NR
-0.115581	0.216262	-1.45542	0.167507	-11.9297	Monocytes	TJAP1	R_vs_NR
-0.0343674	0.0235446	-1.45535	0.167525	-11.9298	Monocytes	RP4-724E16.2	R_vs_NR
0.132028	0.229914	1.45525	0.167552	-11.93	Monocytes	XXbac-BPG252P9.9	R_vs_NR
0.0940668	0.165692	1.45517	0.167576	-11.9301	Monocytes	SPDYE8P	R_vs_NR
0.0524416	0.0184373	1.45507	0.167602	-11.9302	Monocytes	RP11-713D19.1	R_vs_NR
-0.03867	0.0246739	-1.45506	0.167604	-11.9302	Monocytes	TNFSF4	R_vs_NR
0.0523202	0.0183947	1.45479	0.167677	-11.9306	Monocytes	BCAN	R_vs_NR
-0.058314	0.0309342	-1.4547	0.167704	-11.9307	Monocytes	DNM1	R_vs_NR
0.0522595	0.0183733	1.45465	0.167716	-11.9308	Monocytes	RP11-532F6.3	R_vs_NR
0.0521988	0.0183519	1.45451	0.167754	-11.931	Monocytes	RP11-312B8.2	R_vs_NR
0.052138	0.0183306	1.45437	0.167792	-11.9312	Monocytes	RP11-346C20.4	R_vs_NR
-0.132159	0.132588	-1.45431	0.16781	-11.9312	Monocytes	RP11-1399P15.1	R_vs_NR
0.185012	0.320242	1.45415	0.167852	-11.9314	Monocytes	FAM172A	R_vs_NR
-0.0288677	0.0129132	-1.45409	0.167869	-11.9315	Monocytes	RP11-366L20.2	R_vs_NR
0.106279	0.194641	1.4538	0.16795	-11.9319	Monocytes	SERPINF2	R_vs_NR
0.0335713	0.0118029	1.45377	0.167958	-11.932	Monocytes	AC079354.5	R_vs_NR
0.00783161	0.0034441	1.45373	0.167968	-11.932	Monocytes	EIF4BP9	R_vs_NR
0.0518339	0.0182237	1.45366	0.167985	-11.9321	Monocytes	RP11-63A11.1	R_vs_NR
0.051773	0.0182022	1.45352	0.168024	-11.9323	Monocytes	AGBL5-IT1	R_vs_NR
0.12577	0.117848	1.45351	0.168028	-11.9323	Monocytes	SH2B2	R_vs_NR
0.122877	0.147923	1.45335	0.168072	-11.9325	Monocytes	HENMT1	R_vs_NR
0.120813	0.065325	1.45312	0.168133	-11.9328	Monocytes	RN7SKP287	R_vs_NR
0.0515902	0.018138	1.45309	0.168142	-11.9329	Monocytes	CTA-292E10.8	R_vs_NR
-0.00927532	0.00594143	-1.45308	0.168144	-11.9329	Monocytes	LINC00507	R_vs_NR
-0.0568367	0.0418439	-1.45298	0.168172	-11.933	Monocytes	ZNF785	R_vs_NR
0.0515292	0.0181166	1.45295	0.168181	-11.9331	Monocytes	TEX12	R_vs_NR
0.092839	0.0504095	1.45289	0.168198	-11.9332	Monocytes	TYRO3P	R_vs_NR
0.0337723	0.0118736	1.45283	0.168214	-11.9332	Monocytes	STRA6	R_vs_NR
-0.177739	0.361083	-1.45254	0.168292	-11.9336	Monocytes	ZFYVE26	R_vs_NR
0.0513462	0.0180522	1.45251	0.1683	-11.9337	Monocytes	RP11-162J8.3	R_vs_NR
-0.0553001	0.0325632	-1.45238	0.168337	-11.9339	Monocytes	TRIM16L	R_vs_NR
0.166474	0.454883	1.45213	0.168404	-11.9342	Monocytes	TRIM4	R_vs_NR
0.0496389	0.0198237	1.45196	0.168451	-11.9344	Monocytes	RP11-637A17.2	R_vs_NR
-0.310432	0.77223	-1.45196	0.168452	-11.9344	Monocytes	THBD	R_vs_NR
0.0511019	0.0179663	1.45193	0.168459	-11.9345	Monocytes	PGBD5	R_vs_NR
-0.040166	0.0252078	-1.45189	0.168471	-11.9345	Monocytes	MYO1A	R_vs_NR
-0.130255	0.0694157	-1.45185	0.168481	-11.9346	Monocytes	LACE1	R_vs_NR
0.0254431	0.0128001	1.45178	0.168502	-11.9347	Monocytes	RASEF	R_vs_NR
0.225789	0.907263	1.45177	0.168505	-11.9347	Monocytes	TMEM173	R_vs_NR
0.0531342	0.0362595	1.45164	0.168539	-11.9348	Monocytes	AC005062.2	R_vs_NR
0.129654	0.220147	1.4515	0.168578	-11.935	Monocytes	EIF4ENIF1	R_vs_NR
0.0341068	0.0119912	1.45131	0.168628	-11.9353	Monocytes	MYL9	R_vs_NR
0.183312	0.688984	1.45129	0.168635	-11.9353	Monocytes	PDXDC2P	R_vs_NR
0.0504273	0.0357032	1.45108	0.168691	-11.9356	Monocytes	RP11-661A12.9	R_vs_NR
-0.0663209	0.0666858	-1.45107	0.168694	-11.9356	Monocytes	DYRK1B	R_vs_NR
0.0507349	0.0178373	1.45105	0.1687	-11.9356	Monocytes	AC110771.1	R_vs_NR
-0.0497242	0.0234934	-1.45102	0.168709	-11.9357	Monocytes	LINC00346	R_vs_NR
0.0341736	0.0120147	1.45102	0.168709	-11.9357	Monocytes	RP11-13N12.1	R_vs_NR
0.0506737	0.0178158	1.4509	0.168741	-11.9358	Monocytes	RP11-529H2.2	R_vs_NR
0.0785184	0.120388	1.45077	0.168778	-11.936	Monocytes	PTENP1	R_vs_NR
0.196623	0.177171	1.45077	0.168779	-11.936	Monocytes	FAM110B	R_vs_NR
0.0267226	0.0103232	1.45055	0.168838	-11.9363	Monocytes	RP11-259G18.2	R_vs_NR
-0.0511432	0.049165	-1.45053	0.168844	-11.9364	Monocytes	AC012314.8	R_vs_NR
-0.0354202	0.0208241	-1.45052	0.168847	-11.9364	Monocytes	AC108676.1	R_vs_NR
0.129544	0.124676	1.45047	0.168859	-11.9364	Monocytes	SUV39H2	R_vs_NR
-0.0347503	0.0213446	-1.4503	0.168906	-11.9367	Monocytes	CRLF1	R_vs_NR
0.0343739	0.0120851	1.45015	0.168949	-11.9369	Monocytes	RP11-640N20.8	R_vs_NR
0.0373907	0.0192482	1.45007	0.168971	-11.937	Monocytes	TG	R_vs_NR
-0.122292	1.21252	-1.45003	0.16898	-11.937	Monocytes	AP2M1	R_vs_NR
-0.160827	0.771089	-1.44994	0.169005	-11.9371	Monocytes	NAA10	R_vs_NR
0.0333448	0.0124273	1.44978	0.169049	-11.9374	Monocytes	RP11-329B9.1	R_vs_NR
-0.0899992	0.0652326	-1.44976	0.169055	-11.9374	Monocytes	COQ10A	R_vs_NR
0.050183	0.0176433	1.44972	0.169066	-11.9374	Monocytes	CTD-3105H18.11	R_vs_NR
0.0382736	0.0150059	1.44972	0.169066	-11.9374	Monocytes	AC009120.4	R_vs_NR
-0.0662198	0.0730563	-1.44961	0.169097	-11.9376	Monocytes	OR7E38P	R_vs_NR
0.0345074	0.012132	1.44958	0.169105	-11.9376	Monocytes	RN7SL644P	R_vs_NR
-0.198544	0.303862	-1.44945	0.169139	-11.9378	Monocytes	IMPDH1P10	R_vs_NR
0.116723	0.346711	1.44916	0.16922	-11.9382	Monocytes	SUCO	R_vs_NR
-0.219583	0.200871	-1.44913	0.169228	-11.9382	Monocytes	CH25H	R_vs_NR
-0.152067	0.690269	-1.44911	0.169233	-11.9383	Monocytes	NKIRAS2	R_vs_NR
0.0631668	0.0259603	1.44897	0.169272	-11.9385	Monocytes	RP11-177G23.2	R_vs_NR
-0.106497	0.172247	-1.44882	0.169312	-11.9387	Monocytes	C12orf23	R_vs_NR
-0.197568	0.358908	-1.44862	0.169368	-11.9389	Monocytes	NLRC4	R_vs_NR
0.189318	0.244763	1.44828	0.169462	-11.9394	Monocytes	TUBG2	R_vs_NR
-0.280074	0.374112	-1.44823	0.169476	-11.9395	Monocytes	USP18	R_vs_NR
0.0348406	0.0122492	1.44819	0.169485	-11.9395	Monocytes	HMGN2P19	R_vs_NR
-0.0321182	0.0156303	-1.44814	0.169501	-11.9396	Monocytes	RP11-184A2.2	R_vs_NR
-0.247419	1.15876	-1.44807	0.16952	-11.9397	Monocytes	RP1-257A7.5	R_vs_NR
0.0337587	0.0225577	1.44795	0.169551	-11.9398	Monocytes	RP11-98J23.1	R_vs_NR
-0.0177719	0.00895319	-1.44782	0.169588	-11.94	Monocytes	RBMX2P5	R_vs_NR
0.049383	0.017362	1.44779	0.169596	-11.9401	Monocytes	HIST1H2AH	R_vs_NR
0.049383	0.017362	1.44779	0.169596	-11.9401	Monocytes	RP4-790G17.7	R_vs_NR
-0.187412	0.753563	-1.44778	0.1696	-11.9401	Monocytes	OCIAD1	R_vs_NR
0.0493213	0.0173403	1.44764	0.169637	-11.9403	Monocytes	COL4A3	R_vs_NR
0.0351068	0.0123428	1.44714	0.169776	-11.9409	Monocytes	RP11-113K21.2	R_vs_NR
-0.176324	0.251704	-1.44709	0.169788	-11.941	Monocytes	DUS1L	R_vs_NR
0.0490744	0.0172535	1.44705	0.1698	-11.9411	Monocytes	HAUS1P1	R_vs_NR
-0.040506	0.0299949	-1.44697	0.169822	-11.9412	Monocytes	FTH1P1	R_vs_NR
0.0490126	0.0172318	1.4469	0.169841	-11.9412	Monocytes	POTEH-AS1	R_vs_NR
0.0352397	0.0123895	1.44662	0.169918	-11.9416	Monocytes	KIF26B	R_vs_NR
0.102041	1.22778	1.44662	0.16992	-11.9416	Monocytes	NXF1	R_vs_NR
0.225777	0.334054	1.44654	0.16994	-11.9417	Monocytes	PIK3R1	R_vs_NR
0.0353061	0.0124129	1.44637	0.169988	-11.942	Monocytes	CTD-2134P3.2	R_vs_NR
0.158724	0.415296	1.44635	0.169992	-11.942	Monocytes	HNRNPA1P7	R_vs_NR
0.110479	0.667746	1.44624	0.170024	-11.9421	Monocytes	TMEM43	R_vs_NR
-0.138802	0.246714	-1.44622	0.170029	-11.9422	Monocytes	PVR	R_vs_NR
0.0176998	0.00706281	1.4459	0.170117	-11.9426	Monocytes	RP4-725G10.4	R_vs_NR
0.0485796	0.0170795	1.44587	0.170124	-11.9426	Monocytes	RP11-32B5.7	R_vs_NR
0.0484557	0.017036	1.44558	0.170205	-11.943	Monocytes	RP11-834C11.6	R_vs_NR
0.0355716	0.0125062	1.44539	0.170259	-11.9433	Monocytes	RP11-363I22.3	R_vs_NR
-0.0258257	0.0123698	-1.44515	0.170325	-11.9436	Monocytes	RP11-504P24.5	R_vs_NR
0.167674	0.185726	1.44515	0.170325	-11.9436	Monocytes	MDM1	R_vs_NR
-0.124653	0.23365	-1.44512	0.170333	-11.9437	Monocytes	AC005523.2	R_vs_NR
0.0482077	0.0169488	1.445	0.170365	-11.9438	Monocytes	RNU2-24P	R_vs_NR
-0.10633	0.126394	-1.44469	0.170452	-11.9442	Monocytes	TRGV5P	R_vs_NR
-0.241426	0.516817	-1.44465	0.170463	-11.9443	Monocytes	TSPAN4	R_vs_NR
0.209229	0.568025	1.44464	0.170466	-11.9443	Monocytes	CHKB	R_vs_NR
-0.167686	0.350178	-1.44454	0.170493	-11.9444	Monocytes	CLN5	R_vs_NR
0.146661	0.498565	1.44452	0.170499	-11.9445	Monocytes	HMBOX1	R_vs_NR
0.0358367	0.0125994	1.44445	0.170519	-11.9446	Monocytes	AL450992.6	R_vs_NR
0.0991029	0.0389198	1.44438	0.170537	-11.9447	Monocytes	RNA5SP392	R_vs_NR
-0.0518793	0.0296107	-1.44422	0.170582	-11.9449	Monocytes	CCL24	R_vs_NR
0.047835	0.0168177	1.44415	0.170602	-11.945	Monocytes	CTD-2134P3.1	R_vs_NR
0.144122	0.240246	1.444	0.170641	-11.9452	Monocytes	ZDHHC13	R_vs_NR
-0.192049	0.549172	-1.44373	0.170718	-11.9455	Monocytes	APP	R_vs_NR
0.0219605	0.0133635	1.44361	0.170751	-11.9457	Monocytes	RP11-458I7.1	R_vs_NR
0.0361015	0.0126925	1.44355	0.170767	-11.9458	Monocytes	KLLN	R_vs_NR
0.112449	0.0670546	1.44354	0.170768	-11.9458	Monocytes	CAMK4	R_vs_NR
0.130587	0.0653534	1.44342	0.170804	-11.9459	Monocytes	BGLAP	R_vs_NR
-0.177238	0.435765	-1.44338	0.170813	-11.946	Monocytes	TMEM189	R_vs_NR
-0.0178751	0.00935701	-1.44337	0.170817	-11.946	Monocytes	CTD-2620I22.2	R_vs_NR
-0.0578068	0.025348	-1.44336	0.170818	-11.946	Monocytes	ASB9	R_vs_NR
-0.176806	1.01456	-1.44329	0.170839	-11.9461	Monocytes	ITGAM	R_vs_NR
0.0647217	0.0451992	1.44325	0.170849	-11.9462	Monocytes	SNRPEP4	R_vs_NR
-0.029434	0.0165444	-1.44323	0.170855	-11.9462	Monocytes	RP11-632K20.8	R_vs_NR
-0.0619002	0.0538566	-1.44321	0.170861	-11.9462	Monocytes	RP11-540B6.6	R_vs_NR
0.0473993	0.0166646	1.44317	0.170873	-11.9463	Monocytes	CTA-384D8.31	R_vs_NR
0.0362337	0.012739	1.44312	0.170886	-11.9463	Monocytes	RP11-313F23.4	R_vs_NR
0.047337	0.0166426	1.44303	0.170912	-11.9465	Monocytes	RP11-295P9.6	R_vs_NR
0.047337	0.0166426	1.44303	0.170912	-11.9465	Monocytes	RN7SL310P	R_vs_NR
0.047337	0.0166426	1.44303	0.170912	-11.9465	Monocytes	RP11-112H10.4	R_vs_NR
0.0955366	0.168579	1.44297	0.170929	-11.9466	Monocytes	C19orf35	R_vs_NR
0.0362998	0.0127622	1.44291	0.170944	-11.9466	Monocytes	ABCC6P2	R_vs_NR
0.0472746	0.0166207	1.44289	0.17095	-11.9467	Monocytes	RP11-17E2.2	R_vs_NR
-0.0161832	0.00810181	-1.44285	0.17096	-11.9467	Monocytes	C5orf27	R_vs_NR
-0.174817	0.374202	-1.44279	0.170978	-11.9468	Monocytes	PPIL3	R_vs_NR
0.0471499	0.0165769	1.44262	0.171025	-11.947	Monocytes	ISL2	R_vs_NR
0.0544823	0.0355255	1.44256	0.171041	-11.9471	Monocytes	RP11-203M5.6	R_vs_NR
-0.188056	0.310581	-1.44256	0.171042	-11.9471	Monocytes	ACBD6	R_vs_NR
0.0364319	0.0128087	1.44249	0.171059	-11.9472	Monocytes	C14orf132	R_vs_NR
0.0571834	0.0439177	1.44234	0.171103	-11.9474	Monocytes	MTFR2	R_vs_NR
-0.0329472	0.0184802	-1.44233	0.171104	-11.9474	Monocytes	COL7A1	R_vs_NR
0.144668	0.113113	1.44229	0.171116	-11.9475	Monocytes	ETS1	R_vs_NR
-0.157827	0.433465	-1.44223	0.171133	-11.9475	Monocytes	SPTAN1	R_vs_NR
0.101148	0.111808	1.44223	0.171133	-11.9475	Monocytes	MGC2752	R_vs_NR
0.141342	0.338804	1.44214	0.171157	-11.9477	Monocytes	LMAN1	R_vs_NR
-0.0819451	0.0951856	-1.44209	0.17117	-11.9477	Monocytes	NPIPB8	R_vs_NR
-0.0279694	0.0176192	-1.44192	0.171219	-11.948	Monocytes	PPIAP13	R_vs_NR
-0.107828	0.0803405	-1.4419	0.171225	-11.948	Monocytes	SNORA77	R_vs_NR
0.0350473	0.0133852	1.44186	0.171236	-11.948	Monocytes	KCNG2	R_vs_NR
0.0467751	0.0164451	1.44181	0.171248	-11.9481	Monocytes	KRTAP8-2P	R_vs_NR
-0.103383	0.153702	-1.44166	0.17129	-11.9483	Monocytes	CTD-3131K8.2	R_vs_NR
-0.0665191	0.0718694	-1.44165	0.171294	-11.9483	Monocytes	RPP25	R_vs_NR
-0.115094	0.113506	-1.44157	0.171315	-11.9484	Monocytes	ZSCAN30	R_vs_NR
0.0367618	0.0129246	1.44151	0.171332	-11.9485	Monocytes	RP11-17G11.1	R_vs_NR
0.0465874	0.0163791	1.44142	0.171357	-11.9486	Monocytes	RP3-395M20.7	R_vs_NR
0.147722	0.267614	1.44132	0.171386	-11.9488	Monocytes	ZC3H7B	R_vs_NR
0.12275	0.109564	1.44128	0.171396	-11.9488	Monocytes	ZNF813	R_vs_NR
0.131963	0.185389	1.44126	0.171401	-11.9488	Monocytes	CCDC126	R_vs_NR
-0.0679455	0.0313002	-1.44096	0.171484	-11.9492	Monocytes	ST20-MTHFS	R_vs_NR
-0.0246853	0.0158888	-1.44095	0.171488	-11.9493	Monocytes	RP11-553L6.5	R_vs_NR
-0.0124762	0.00845011	-1.44092	0.171497	-11.9493	Monocytes	PRKRIRP7	R_vs_NR
-0.0411687	0.0386035	-1.44087	0.17151	-11.9494	Monocytes	AC083799.1	R_vs_NR
0.0462742	0.016269	1.44079	0.171534	-11.9495	Monocytes	UBE2FP3	R_vs_NR
0.0462115	0.016247	1.44066	0.171568	-11.9497	Monocytes	RP11-760D2.1	R_vs_NR
-0.0329382	0.0187322	-1.44051	0.171611	-11.9499	Monocytes	APOBEC3H	R_vs_NR
0.0460861	0.0162029	1.44041	0.171637	-11.95	Monocytes	RP11-779P15.1	R_vs_NR
0.181957	0.237883	1.4404	0.171641	-11.95	Monocytes	TGDS	R_vs_NR
-0.147586	0.562606	-1.44037	0.171648	-11.95	Monocytes	FTH1P12	R_vs_NR
0.0372226	0.0130867	1.44025	0.171681	-11.9502	Monocytes	LSAMP-AS1	R_vs_NR
0.0459605	0.0161587	1.44017	0.171705	-11.9503	Monocytes	GAB4	R_vs_NR
0.0372884	0.0131098	1.44009	0.171728	-11.9504	Monocytes	RP11-30K9.4	R_vs_NR
0.146188	0.145262	1.44005	0.171739	-11.9505	Monocytes	ZNF680	R_vs_NR
-0.0779756	0.0753331	-1.43996	0.171764	-11.9506	Monocytes	AC004771.1	R_vs_NR
-0.0355122	0.0206769	-1.43995	0.171765	-11.9506	Monocytes	RP13-487P22.1	R_vs_NR
0.0453116	0.0181529	1.43994	0.171769	-11.9506	Monocytes	AC009299.2	R_vs_NR
0.0458349	0.0161146	1.43993	0.171771	-11.9506	Monocytes	KCNC1	R_vs_NR
0.0458349	0.0161146	1.43993	0.171771	-11.9506	Monocytes	CLEC18B	R_vs_NR
0.0718173	0.0756325	1.43983	0.171799	-11.9508	Monocytes	CTA-292E10.6	R_vs_NR
-0.295673	0.534886	-1.43973	0.171827	-11.9509	Monocytes	DNAJB4	R_vs_NR
-0.074434	0.0804364	-1.43963	0.171854	-11.951	Monocytes	AC003075.4	R_vs_NR
0.0595975	0.0417569	1.43959	0.171865	-11.9511	Monocytes	FAM209B	R_vs_NR
0.0456463	0.0160483	1.43958	0.171869	-11.9511	Monocytes	AC005757.6	R_vs_NR
0.0875034	0.0621176	1.43953	0.171881	-11.9512	Monocytes	PIGUP1	R_vs_NR
-0.0267234	0.0158814	-1.43948	0.171896	-11.9512	Monocytes	PPP1R14BP3	R_vs_NR
0.143805	0.291471	1.43948	0.171898	-11.9512	Monocytes	MTMR9	R_vs_NR
-0.0266101	0.0157346	-1.43926	0.171958	-11.9515	Monocytes	RP11-297K8.2	R_vs_NR
0.179032	0.492899	1.43908	0.172008	-11.9518	Monocytes	GTPBP4	R_vs_NR
-0.0957007	0.142614	-1.43902	0.172025	-11.9519	Monocytes	MTCP1	R_vs_NR
0.0452686	0.0159154	1.4389	0.172057	-11.952	Monocytes	GLYATL1	R_vs_NR
-0.0394563	0.0196554	-1.4387	0.172113	-11.9523	Monocytes	RP11-329J18.3	R_vs_NR
0.154719	0.22156	1.43867	0.172122	-11.9523	Monocytes	SNORD89	R_vs_NR
-0.181635	0.270653	-1.4385	0.17217	-11.9526	Monocytes	ALDOC	R_vs_NR
0.0450163	0.0158268	1.43848	0.172176	-11.9526	Monocytes	RP1-131F15.2	R_vs_NR
-0.0361888	0.021277	-1.43837	0.172206	-11.9527	Monocytes	RP11-449M6.2	R_vs_NR
0.0448269	0.0157602	1.43817	0.172262	-11.953	Monocytes	RP11-218M22.2	R_vs_NR
0.0381409	0.0134095	1.43816	0.172263	-11.953	Monocytes	BMP10	R_vs_NR
0.0609574	0.0232644	1.43815	0.172269	-11.953	Monocytes	KCNH4	R_vs_NR
-0.0379073	0.0308783	-1.43813	0.172273	-11.9531	Monocytes	CTD-2021A8.2	R_vs_NR
0.194508	0.421436	1.43792	0.172331	-11.9533	Monocytes	CTD-2521M24.9	R_vs_NR
-0.155497	0.772476	-1.43788	0.172344	-11.9534	Monocytes	VPS41	R_vs_NR
0.137916	0.0984762	1.43784	0.172354	-11.9534	Monocytes	SERPINI1	R_vs_NR
0.0445108	0.015649	1.43768	0.172398	-11.9537	Monocytes	RP13-539J13.1	R_vs_NR
-0.103275	0.0888646	-1.43765	0.172408	-11.9537	Monocytes	PSPH	R_vs_NR
-0.0662909	0.0880103	-1.43764	0.17241	-11.9537	Monocytes	RP4-530I15.9	R_vs_NR
0.0444475	0.0156268	1.43759	0.172424	-11.9538	Monocytes	NAV2-AS5	R_vs_NR
-0.0139761	0.00833873	-1.43754	0.172437	-11.9538	Monocytes	NKD1	R_vs_NR
0.0385331	0.0135474	1.43744	0.172465	-11.954	Monocytes	AC132515.1	R_vs_NR
0.0385331	0.0135474	1.43744	0.172465	-11.954	Monocytes	RP11-44F14.8	R_vs_NR
0.0441942	0.0155377	1.43723	0.172524	-11.9543	Monocytes	LINC00675	R_vs_NR
-0.194803	1.08666	-1.43715	0.172546	-11.9544	Monocytes	ETS2	R_vs_NR
0.0387942	0.0136392	1.43702	0.172583	-11.9545	Monocytes	ATRNL1	R_vs_NR
0.0216254	0.00855346	1.43698	0.172593	-11.9546	Monocytes	AC011753.5	R_vs_NR
0.0440039	0.0154708	1.43698	0.172594	-11.9546	Monocytes	AC103564.9	R_vs_NR
0.0440039	0.0154708	1.43698	0.172594	-11.9546	Monocytes	IGKV1OR10-1	R_vs_NR
0.0389897	0.0137079	1.43673	0.172664	-11.9549	Monocytes	SPARCL1	R_vs_NR
-0.173441	1.19368	-1.43661	0.172698	-11.9551	Monocytes	CORO1C	R_vs_NR
-0.0313627	0.014729	-1.43659	0.172703	-11.9551	Monocytes	HABP4	R_vs_NR
0.039185	0.0137766	1.43646	0.172738	-11.9553	Monocytes	MTND4P25	R_vs_NR
0.0434957	0.0152921	1.43637	0.172763	-11.9554	Monocytes	LINC00051	R_vs_NR
0.195673	0.387591	1.43633	0.172776	-11.9555	Monocytes	CDKN2D	R_vs_NR
0.0394451	0.013868	1.43615	0.172826	-11.9557	Monocytes	AC002511.3	R_vs_NR
0.0910791	0.35846	1.43611	0.172837	-11.9558	Monocytes	AC009120.6	R_vs_NR
0.247944	0.424937	1.43608	0.172845	-11.9558	Monocytes	SC5D	R_vs_NR
0.0417967	0.0185911	1.43602	0.172861	-11.9559	Monocytes	SPATA31C1	R_vs_NR
-0.0163069	0.00831475	-1.436	0.172867	-11.9559	Monocytes	OPN1SW	R_vs_NR
-0.149416	0.191056	-1.4358	0.172925	-11.9562	Monocytes	BPGM	R_vs_NR
-0.0391456	0.0261454	-1.4356	0.172979	-11.9564	Monocytes	PTMAP3	R_vs_NR
0.135015	0.192494	1.43559	0.172983	-11.9565	Monocytes	ZCCHC4	R_vs_NR
0.0611739	0.0241423	1.4355	0.173008	-11.9566	Monocytes	RNU6-1164P	R_vs_NR
0.0422192	0.0148433	1.43536	0.173048	-11.9568	Monocytes	RP1-179N16.6	R_vs_NR
0.111994	0.0740087	1.43533	0.173056	-11.9568	Monocytes	OXCT2	R_vs_NR
0.254446	0.769174	1.43528	0.17307	-11.9569	Monocytes	NLRP1	R_vs_NR
0.0552005	0.0203151	1.43527	0.173073	-11.9569	Monocytes	TNXB	R_vs_NR
0.0419628	0.0147532	1.43525	0.173078	-11.9569	Monocytes	RP4-753D4.2	R_vs_NR
0.0418345	0.0147081	1.43521	0.17309	-11.957	Monocytes	RN7SL512P	R_vs_NR
0.040805	0.0143461	1.4352	0.173091	-11.957	Monocytes	LINC00111	R_vs_NR
0.040805	0.0143461	1.4352	0.173091	-11.957	Monocytes	RP11-241J12.3	R_vs_NR
0.040934	0.0143915	1.43517	0.1731	-11.957	Monocytes	RP11-512H23.2	R_vs_NR
0.0416419	0.0146404	1.43516	0.173102	-11.957	Monocytes	RP11-359K18.3	R_vs_NR
0.0409984	0.0144142	1.43516	0.173104	-11.957	Monocytes	SPATA31E3P	R_vs_NR
0.0415777	0.0146178	1.43515	0.173106	-11.9571	Monocytes	RP11-402P6.9	R_vs_NR
0.0411273	0.0144595	1.43514	0.173109	-11.9571	Monocytes	TAS2R67P	R_vs_NR
-0.0673334	0.0486444	-1.43482	0.173198	-11.9575	Monocytes	ZNF772	R_vs_NR
0.0358922	0.0249519	1.43458	0.173265	-11.9578	Monocytes	LAMA2	R_vs_NR
0.0463429	0.0331283	1.43437	0.173324	-11.9581	Monocytes	C6orf25	R_vs_NR
-0.0380489	0.0232369	-1.43422	0.173367	-11.9583	Monocytes	RPS20P33	R_vs_NR
-0.0382659	0.0177369	-1.43401	0.173424	-11.9586	Monocytes	RP11-393M11.2	R_vs_NR
-0.0395911	0.0367174	-1.43378	0.17349	-11.9589	Monocytes	HK2P1	R_vs_NR
0.138957	0.220116	1.43337	0.173604	-11.9594	Monocytes	SPPL3	R_vs_NR
-0.116848	0.0542083	-1.43332	0.173619	-11.9595	Monocytes	GJB2	R_vs_NR
-0.0424717	0.0235095	-1.43303	0.1737	-11.9599	Monocytes	ACY3	R_vs_NR
0.0683552	0.0260166	1.43291	0.173734	-11.9601	Monocytes	IGKV1-5	R_vs_NR
-0.0567524	0.0488886	-1.43286	0.173747	-11.9601	Monocytes	RP11-4F22.2	R_vs_NR
-0.130384	0.128717	-1.43286	0.173749	-11.9601	Monocytes	KNSTRN	R_vs_NR
-0.0333055	0.0204625	-1.43282	0.173759	-11.9602	Monocytes	C1orf145	R_vs_NR
0.055403	0.0207548	1.43273	0.173785	-11.9603	Monocytes	CALB2	R_vs_NR
0.0364957	0.0142174	1.43261	0.173819	-11.9605	Monocytes	RP11-477G18.2	R_vs_NR
-0.195236	0.256804	-1.4324	0.173877	-11.9607	Monocytes	SPRED2	R_vs_NR
0.0424713	0.0298031	1.43226	0.173916	-11.9609	Monocytes	SNORA64	R_vs_NR
-0.241197	0.547527	-1.43199	0.173992	-11.9613	Monocytes	PMP22	R_vs_NR
-0.100148	1.32391	-1.43197	0.173997	-11.9613	Monocytes	PAIP2	R_vs_NR
0.0298325	0.0119855	1.43193	0.174009	-11.9614	Monocytes	SUMO2P3	R_vs_NR
-0.0854379	0.0460781	-1.43171	0.17407	-11.9617	Monocytes	IRG1	R_vs_NR
-0.197702	0.4668	-1.43157	0.17411	-11.9618	Monocytes	GMFB	R_vs_NR
-0.106445	0.199776	-1.43107	0.17425	-11.9625	Monocytes	BMS1P20	R_vs_NR
-0.30626	0.865087	-1.43092	0.174292	-11.9627	Monocytes	ZFAND2A	R_vs_NR
0.0567104	0.0393904	1.43054	0.174401	-11.9632	Monocytes	SNAI3-AS1	R_vs_NR
-0.0886881	0.184047	-1.43049	0.174415	-11.9633	Monocytes	PTPRA	R_vs_NR
0.192004	0.648589	1.43027	0.174475	-11.9636	Monocytes	TOR1AIP1	R_vs_NR
0.0853579	0.0585345	1.43027	0.174476	-11.9636	Monocytes	SYT2	R_vs_NR
0.0374791	0.0147418	1.43024	0.174486	-11.9636	Monocytes	AC017101.10	R_vs_NR
-0.0896777	0.108294	-1.43018	0.174502	-11.9637	Monocytes	BTRC	R_vs_NR
0.207737	0.700097	1.43007	0.174532	-11.9639	Monocytes	SSNA1	R_vs_NR
0.0743865	0.0330972	1.42972	0.174631	-11.9643	Monocytes	KIRREL2	R_vs_NR
0.0807698	0.0585785	1.42946	0.174704	-11.9647	Monocytes	ZNF502	R_vs_NR
-0.0740472	0.0403035	-1.42909	0.174809	-11.9652	Monocytes	STARD13-AS	R_vs_NR
-0.0486451	0.0359854	-1.42898	0.17484	-11.9653	Monocytes	PIK3R2	R_vs_NR
0.125599	0.14723	1.42895	0.174848	-11.9653	Monocytes	PIGX	R_vs_NR
-0.160923	0.611896	-1.42895	0.174849	-11.9654	Monocytes	PDXK	R_vs_NR
0.0224048	0.00890905	1.42885	0.174876	-11.9655	Monocytes	AP000654.5	R_vs_NR
0.0936367	0.076086	1.42871	0.174918	-11.9657	Monocytes	RPL37P2	R_vs_NR
0.15456	0.592937	1.4287	0.174919	-11.9657	Monocytes	WDR55	R_vs_NR
-0.130206	0.322978	-1.42865	0.174934	-11.9658	Monocytes	STX5	R_vs_NR
0.0274976	0.0105024	1.42862	0.174943	-11.9658	Monocytes	CICP1	R_vs_NR
-0.0398829	0.018418	-1.42856	0.17496	-11.9659	Monocytes	RP11-670E13.2	R_vs_NR
0.114434	0.14698	1.42847	0.174985	-11.966	Monocytes	ARHGAP19	R_vs_NR
-0.0168746	0.00838368	-1.42844	0.174992	-11.966	Monocytes	RN7SL440P	R_vs_NR
-0.0213853	0.0123541	-1.42829	0.175034	-11.9662	Monocytes	RNF138P1	R_vs_NR
-0.142117	0.164259	-1.42824	0.175048	-11.9663	Monocytes	UBIAD1	R_vs_NR
-0.0843091	0.144793	-1.42822	0.175054	-11.9663	Monocytes	RP11-793H13.10	R_vs_NR
0.201369	0.530359	1.42806	0.175101	-11.9665	Monocytes	EPS15L1	R_vs_NR
0.0619334	0.0454506	1.42793	0.175138	-11.9667	Monocytes	SCARNA9	R_vs_NR
-0.0386689	0.0172626	-1.42774	0.17519	-11.967	Monocytes	ZNF778	R_vs_NR
-0.244764	0.726019	-1.42767	0.175212	-11.9671	Monocytes	PIM1	R_vs_NR
-0.0338062	0.0207797	-1.42735	0.175302	-11.9675	Monocytes	CCDC102B	R_vs_NR
-0.0215001	0.0114519	-1.42724	0.175333	-11.9676	Monocytes	RP11-429G19.3	R_vs_NR
-0.101305	0.739348	-1.42712	0.175367	-11.9678	Monocytes	MAD1L1	R_vs_NR
-0.0152387	0.00867594	-1.427	0.1754	-11.968	Monocytes	AC073641.2	R_vs_NR
-0.154357	0.193817	-1.42686	0.175441	-11.9681	Monocytes	SNORD118	R_vs_NR
0.0378769	0.0139696	1.42668	0.175491	-11.9684	Monocytes	C10orf91	R_vs_NR
0.0293982	0.011903	1.42659	0.175517	-11.9685	Monocytes	EZH2P1	R_vs_NR
0.0504322	0.0196478	1.42655	0.175526	-11.9686	Monocytes	NAT2	R_vs_NR
0.0612138	0.0369969	1.42652	0.175535	-11.9686	Monocytes	CASKIN2	R_vs_NR
-0.0136935	0.00757328	-1.42615	0.17564	-11.9691	Monocytes	CACNA1C	R_vs_NR
0.0145429	0.0064144	1.42609	0.175657	-11.9692	Monocytes	RP11-44K6.5	R_vs_NR
0.189845	0.695425	1.42605	0.175669	-11.9692	Monocytes	HDAC1	R_vs_NR
0.0309674	0.0363735	1.42601	0.175681	-11.9693	Monocytes	RPLP0P2	R_vs_NR
0.0816201	0.0630078	1.42577	0.175749	-11.9696	Monocytes	PLK4	R_vs_NR
0.0551406	0.039061	1.42557	0.175807	-11.9699	Monocytes	NEDD4	R_vs_NR
0.0657533	0.0447691	1.42554	0.175813	-11.9699	Monocytes	CTC-250I14.1	R_vs_NR
-0.0619916	0.0621385	-1.42512	0.175932	-11.9705	Monocytes	PVRL1	R_vs_NR
0.028601	0.0108522	1.42511	0.175936	-11.9705	Monocytes	PRKXP1	R_vs_NR
0.210128	0.341464	1.42502	0.175962	-11.9706	Monocytes	CDK9	R_vs_NR
0.162239	0.398004	1.425	0.175966	-11.9706	Monocytes	CLCC1	R_vs_NR
-0.054997	0.0342459	-1.42496	0.175977	-11.9707	Monocytes	TMEM116	R_vs_NR
0.238772	0.366686	1.42495	0.175982	-11.9707	Monocytes	PADI2	R_vs_NR
0.0365961	0.0132052	1.42484	0.176012	-11.9708	Monocytes	RP11-760D2.11	R_vs_NR
0.0270957	0.0146854	1.42475	0.176038	-11.971	Monocytes	RP11-169K16.6	R_vs_NR
-0.117535	0.306157	-1.42462	0.176074	-11.9711	Monocytes	LTN1	R_vs_NR
0.0976201	0.0994307	1.42448	0.176116	-11.9713	Monocytes	KB-431C1.4	R_vs_NR
-0.024909	0.0140838	-1.42441	0.176134	-11.9714	Monocytes	CDR2L	R_vs_NR
0.0595605	0.0326048	1.42407	0.17623	-11.9719	Monocytes	AC015849.19	R_vs_NR
0.141693	0.122068	1.42405	0.176237	-11.9719	Monocytes	TAF1A	R_vs_NR
0.155385	0.258791	1.42376	0.176319	-11.9723	Monocytes	PRPS1	R_vs_NR
0.125722	0.123267	1.42352	0.176387	-11.9726	Monocytes	HIST1H4E	R_vs_NR
0.0608653	0.0310339	1.4233	0.176451	-11.9729	Monocytes	TRBV5-6	R_vs_NR
0.0263287	0.010207	1.42327	0.176458	-11.9729	Monocytes	RP11-690G19.4	R_vs_NR
0.124092	0.176119	1.42324	0.176467	-11.973	Monocytes	TRIM37	R_vs_NR
0.236348	0.394082	1.42298	0.176541	-11.9733	Monocytes	PAFAH1B3	R_vs_NR
-0.0505314	0.0221497	-1.42297	0.176545	-11.9733	Monocytes	ROM1	R_vs_NR
-0.0190428	0.00989588	-1.4229	0.176563	-11.9734	Monocytes	CTD-2533K21.1	R_vs_NR
-0.216542	0.420039	-1.42289	0.176566	-11.9734	Monocytes	RIC8A	R_vs_NR
-0.180266	0.420859	-1.42285	0.176578	-11.9735	Monocytes	STRN4	R_vs_NR
0.199187	0.308378	1.42265	0.176634	-11.9738	Monocytes	RP11-761N21.2	R_vs_NR
-0.131338	0.223727	-1.42256	0.17666	-11.9739	Monocytes	MEI1	R_vs_NR
0.0530454	0.0201558	1.42256	0.176662	-11.9739	Monocytes	RGS9	R_vs_NR
0.167999	0.507236	1.42251	0.176675	-11.9739	Monocytes	RNF34	R_vs_NR
0.0823049	0.14754	1.42247	0.176685	-11.974	Monocytes	ZSWIM4	R_vs_NR
-0.0918791	0.0760916	-1.42235	0.176721	-11.9742	Monocytes	BOP1	R_vs_NR
-0.0355662	0.0184568	-1.42218	0.176768	-11.9744	Monocytes	RP11-478C19.2	R_vs_NR
-0.182808	0.921612	-1.42207	0.1768	-11.9745	Monocytes	SNRPB2	R_vs_NR
-0.157994	0.290462	-1.42193	0.176841	-11.9747	Monocytes	TFDP2	R_vs_NR
-0.0836941	0.0816694	-1.42182	0.176872	-11.9749	Monocytes	FAM101B	R_vs_NR
0.195386	0.453443	1.42162	0.176928	-11.9751	Monocytes	MYO19	R_vs_NR
-0.159279	0.418613	-1.42154	0.176952	-11.9752	Monocytes	TSC22D4	R_vs_NR
-0.0920723	0.132052	-1.42126	0.177032	-11.9756	Monocytes	NME2	R_vs_NR
-0.1207	0.101528	-1.42111	0.177074	-11.9758	Monocytes	TEC	R_vs_NR
0.117212	0.0463682	1.42078	0.177167	-11.9762	Monocytes	TPSD1	R_vs_NR
0.166904	0.330073	1.4206	0.17722	-11.9765	Monocytes	RP11-61L23.2	R_vs_NR
-0.0178336	0.00778833	-1.4206	0.177221	-11.9765	Monocytes	CTB-58E17.9	R_vs_NR
0.125649	0.415594	1.42051	0.177245	-11.9766	Monocytes	HSPBP1	R_vs_NR
-0.162327	0.441822	-1.42049	0.177251	-11.9766	Monocytes	TAX1BP3	R_vs_NR
0.0639696	0.0280366	1.42042	0.17727	-11.9767	Monocytes	CTC-232P5.3	R_vs_NR
0.106778	0.0463231	1.42041	0.177274	-11.9767	Monocytes	ZNF653	R_vs_NR
-0.157244	1.38301	-1.42024	0.177322	-11.977	Monocytes	CDKN1A	R_vs_NR
0.028217	0.0172038	1.42009	0.177365	-11.9772	Monocytes	RPL3P12	R_vs_NR
-0.0825676	0.0654831	-1.41987	0.17743	-11.9775	Monocytes	RP11-264L1.4	R_vs_NR
0.110435	0.0764179	1.41985	0.177434	-11.9775	Monocytes	NBL1	R_vs_NR
0.167573	0.703833	1.41958	0.17751	-11.9778	Monocytes	YY1AP1	R_vs_NR
-0.0570826	0.0436798	-1.41926	0.177601	-11.9783	Monocytes	KLHL11	R_vs_NR
0.206491	0.662819	1.41914	0.177637	-11.9784	Monocytes	IDH3A	R_vs_NR
-0.0842624	0.0636146	-1.41909	0.177651	-11.9785	Monocytes	TNIP3	R_vs_NR
0.00291496	0.00130302	1.41897	0.177685	-11.9787	Monocytes	RP11-443J23.1	R_vs_NR
-0.0356656	0.0151891	-1.41896	0.177688	-11.9787	Monocytes	PRSS21	R_vs_NR
-0.104853	0.202834	-1.41872	0.177757	-11.979	Monocytes	RNASEH1	R_vs_NR
0.131645	0.298963	1.41867	0.177772	-11.9791	Monocytes	CCNJ	R_vs_NR
-0.275753	0.550685	-1.41847	0.177829	-11.9793	Monocytes	IGBP1	R_vs_NR
0.0902546	0.0368445	1.41843	0.177841	-11.9794	Monocytes	ADAMTS10	R_vs_NR
-0.0722405	0.0784948	-1.41835	0.177862	-11.9795	Monocytes	RSBN1L-AS1	R_vs_NR
-0.0386233	0.0227791	-1.41826	0.177887	-11.9796	Monocytes	RP11-737O24.2	R_vs_NR
-0.0436867	0.0238384	-1.4182	0.177905	-11.9797	Monocytes	ACHE	R_vs_NR
-0.188438	0.565221	-1.41794	0.17798	-11.98	Monocytes	AL022328.1	R_vs_NR
0.119617	0.0812271	1.41793	0.177983	-11.98	Monocytes	MBLAC2	R_vs_NR
-0.231126	0.529126	-1.4179	0.177991	-11.9801	Monocytes	MAP2K2	R_vs_NR
0.0382913	0.0158054	1.41766	0.17806	-11.9804	Monocytes	PTPN20A	R_vs_NR
-0.0740082	0.0613523	-1.4176	0.178077	-11.9805	Monocytes	MSH2	R_vs_NR
0.095833	0.162446	1.41729	0.178166	-11.9809	Monocytes	LIG1	R_vs_NR
0.049118	0.0284655	1.41714	0.178209	-11.9811	Monocytes	KLF7P1	R_vs_NR
-0.160879	0.859057	-1.41698	0.178256	-11.9813	Monocytes	CUX1	R_vs_NR
0.050081	0.0369836	1.41659	0.178369	-11.9818	Monocytes	ERMN	R_vs_NR
-0.116206	0.485942	-1.41653	0.178386	-11.9819	Monocytes	AHCY	R_vs_NR
0.1056	0.117087	1.41652	0.178388	-11.9819	Monocytes	FAM120C	R_vs_NR
-0.0904589	0.0789678	-1.41633	0.178441	-11.9822	Monocytes	GTSF1	R_vs_NR
-0.11902	0.200842	-1.41632	0.178444	-11.9822	Monocytes	RYBP	R_vs_NR
0.155309	0.71792	1.41628	0.178456	-11.9822	Monocytes	ARID1A	R_vs_NR
-0.0245927	0.0112298	-1.41624	0.178467	-11.9823	Monocytes	CTD-2647L4.1	R_vs_NR
0.040634	0.0147745	1.41618	0.178486	-11.9824	Monocytes	DCAF13P3	R_vs_NR
-0.0665828	0.0570663	-1.41606	0.178519	-11.9825	Monocytes	RP11-381K20.2	R_vs_NR
-0.0600027	0.0480606	-1.41565	0.178639	-11.9831	Monocytes	C19orf40	R_vs_NR
-0.198319	1.00101	-1.41553	0.178673	-11.9832	Monocytes	CALM3	R_vs_NR
0.133739	0.192491	1.41526	0.178751	-11.9836	Monocytes	RP4-605O3.4	R_vs_NR
0.118599	0.152627	1.41516	0.178779	-11.9837	Monocytes	SLC30A1	R_vs_NR
0.0446701	0.0176166	1.41511	0.178792	-11.9838	Monocytes	AC007255.8	R_vs_NR
-0.0304869	0.0166486	-1.41502	0.178818	-11.9839	Monocytes	RP11-713M15.1	R_vs_NR
-0.0476546	0.0367989	-1.41494	0.178841	-11.984	Monocytes	KIF27	R_vs_NR
0.0396621	0.0143227	1.41493	0.178843	-11.984	Monocytes	TUB	R_vs_NR
-0.201234	0.449735	-1.41466	0.178921	-11.9844	Monocytes	DDX58	R_vs_NR
-0.0332406	0.0188189	-1.4145	0.178968	-11.9846	Monocytes	TMEM158	R_vs_NR
-0.136282	0.38975	-1.41441	0.178993	-11.9847	Monocytes	RAB3GAP2	R_vs_NR
-0.144912	0.243038	-1.41438	0.179004	-11.9848	Monocytes	MOB3B	R_vs_NR
-0.182049	0.611055	-1.41437	0.179005	-11.9848	Monocytes	USF2	R_vs_NR
-0.0186665	0.0121453	-1.41432	0.17902	-11.9848	Monocytes	ITGA9	R_vs_NR
-0.167294	1.31844	-1.41403	0.179103	-11.9852	Monocytes	PSMA6	R_vs_NR
0.138415	0.316012	1.41391	0.179139	-11.9854	Monocytes	IPO5	R_vs_NR
-0.035817	0.0424949	-1.41358	0.179233	-11.9858	Monocytes	ABHD8	R_vs_NR
-0.0383805	0.0291213	-1.41355	0.179243	-11.9859	Monocytes	TRIM73	R_vs_NR
-0.108539	0.0678977	-1.41334	0.179302	-11.9861	Monocytes	CCL23	R_vs_NR
-0.0629648	0.0582984	-1.41313	0.179362	-11.9864	Monocytes	FZD1	R_vs_NR
-0.249016	0.859254	-1.41293	0.179421	-11.9867	Monocytes	HSPA6	R_vs_NR
-0.216667	0.991854	-1.41276	0.17947	-11.9869	Monocytes	PET100	R_vs_NR
0.0431349	0.0219119	1.41263	0.179508	-11.9871	Monocytes	TRAV18	R_vs_NR
-0.12702	0.132298	-1.41256	0.179527	-11.9872	Monocytes	TRMT13	R_vs_NR
0.156395	0.76297	1.41253	0.179536	-11.9872	Monocytes	LYPLA1	R_vs_NR
0.0929926	0.038605	1.41249	0.179547	-11.9873	Monocytes	RP11-1112C15.2	R_vs_NR
0.0457335	0.0441815	1.41212	0.179653	-11.9877	Monocytes	RP11-734E19.1	R_vs_NR
0.183066	0.10404	1.41209	0.179663	-11.9878	Monocytes	FCGBP	R_vs_NR
-0.0407237	0.0217736	-1.41202	0.179682	-11.9879	Monocytes	ADAM33	R_vs_NR
-0.0571531	0.0638885	-1.41194	0.179708	-11.988	Monocytes	UBE2V1P2	R_vs_NR
-0.184617	0.547904	-1.41191	0.179714	-11.988	Monocytes	COX16	R_vs_NR
0.23451	0.735113	1.4119	0.179718	-11.988	Monocytes	NADSYN1	R_vs_NR
0.0403838	0.02402	1.41184	0.179734	-11.9881	Monocytes	SNORA68	R_vs_NR
-0.251705	0.884984	-1.41176	0.179758	-11.9882	Monocytes	RHEB	R_vs_NR
0.158211	0.561732	1.41174	0.179763	-11.9882	Monocytes	MBD4	R_vs_NR
0.0758107	0.044117	1.41156	0.179817	-11.9885	Monocytes	ZNF175	R_vs_NR
-0.173712	0.752957	-1.41152	0.179828	-11.9885	Monocytes	SAR1B	R_vs_NR
0.0711601	0.0590066	1.41117	0.179928	-11.989	Monocytes	RP11-120M18.2	R_vs_NR
0.132092	0.408409	1.41116	0.179932	-11.989	Monocytes	METTL16	R_vs_NR
0.0387932	0.0156539	1.41106	0.179959	-11.9891	Monocytes	PPIAP9	R_vs_NR
0.0700511	0.0865954	1.41096	0.179991	-11.9893	Monocytes	RP11-566F5.1	R_vs_NR
0.219362	0.276531	1.41074	0.180054	-11.9896	Monocytes	S1PR1	R_vs_NR
0.0744968	0.0555893	1.41061	0.18009	-11.9897	Monocytes	BIRC5	R_vs_NR
0.128536	0.479779	1.41055	0.180109	-11.9898	Monocytes	CIRH1A	R_vs_NR
0.111751	0.129977	1.41049	0.180127	-11.9899	Monocytes	RP11-227G15.3	R_vs_NR
-0.0834189	0.100658	-1.41045	0.180138	-11.99	Monocytes	GPR180	R_vs_NR
0.022282	0.00908629	1.41035	0.180167	-11.9901	Monocytes	HTRA4	R_vs_NR
-0.210228	0.910485	-1.41017	0.180219	-11.9903	Monocytes	NDEL1	R_vs_NR
-0.0294685	0.0235132	-1.41009	0.18024	-11.9904	Monocytes	S1PR3	R_vs_NR
-0.18395	1.19413	-1.40959	0.180386	-11.9911	Monocytes	CD48	R_vs_NR
-0.01666	0.00883389	-1.40938	0.180448	-11.9914	Monocytes	ARVCF	R_vs_NR
-0.0892448	0.143747	-1.40936	0.180453	-11.9914	Monocytes	PNMA1	R_vs_NR
0.0695972	0.0590927	1.40934	0.18046	-11.9914	Monocytes	FKBPL	R_vs_NR
0.164841	0.274314	1.4093	0.180469	-11.9915	Monocytes	TANGO6	R_vs_NR
0.121104	0.182798	1.40913	0.18052	-11.9917	Monocytes	GOPC	R_vs_NR
0.101028	0.190971	1.40902	0.180553	-11.9919	Monocytes	AP000295.9	R_vs_NR
-0.210984	0.474826	-1.40884	0.180602	-11.9921	Monocytes	UQCRFS1P1	R_vs_NR
-0.0497463	0.0233738	-1.40882	0.180608	-11.9921	Monocytes	TIGD2	R_vs_NR
-0.00834002	0.00420528	-1.40876	0.180627	-11.9922	Monocytes	ARL6IP1P3	R_vs_NR
0.0515954	0.0519241	1.40871	0.180641	-11.9923	Monocytes	RP11-108P20.3	R_vs_NR
-0.0639127	0.0344907	-1.4087	0.180643	-11.9923	Monocytes	SYS1-DBNDD2	R_vs_NR
-0.191105	0.839579	-1.40868	0.18065	-11.9923	Monocytes	SIRPA	R_vs_NR
0.0228541	0.0156843	1.4086	0.180674	-11.9924	Monocytes	POM121L10P	R_vs_NR
0.143915	1.40309	1.40841	0.180727	-11.9927	Monocytes	NAP1L1	R_vs_NR
0.063007	0.0253968	1.40836	0.180742	-11.9927	Monocytes	CXADR	R_vs_NR
0.0256577	0.0151386	1.40825	0.180773	-11.9929	Monocytes	ALG1L8P	R_vs_NR
-0.00146554	0.000712063	-1.40811	0.180815	-11.9931	Monocytes	ACTC1	R_vs_NR
0.0475757	0.021413	1.40804	0.180836	-11.9931	Monocytes	C10orf68	R_vs_NR
0.0370655	0.0154598	1.40787	0.180884	-11.9934	Monocytes	PTPN20B	R_vs_NR
-0.0102414	0.00482765	-1.40774	0.180923	-11.9935	Monocytes	RP4-798P15.3	R_vs_NR
-0.0828765	0.153497	-1.40773	0.180926	-11.9936	Monocytes	PMFBP1	R_vs_NR
-0.100069	0.098002	-1.40716	0.18109	-11.9943	Monocytes	RP11-169D4.2	R_vs_NR
0.0637828	0.0603822	1.40707	0.181118	-11.9944	Monocytes	RP11-1017G21.4	R_vs_NR
-0.0297043	0.0195253	-1.40703	0.18113	-11.9945	Monocytes	ESR1	R_vs_NR
-0.186201	0.23257	-1.40654	0.181271	-11.9951	Monocytes	CMPK2	R_vs_NR
0.19389	0.525533	1.40606	0.18141	-11.9958	Monocytes	DNAJC10	R_vs_NR
0.0552389	0.0213439	1.40579	0.18149	-11.9961	Monocytes	AC022007.5	R_vs_NR
-0.109095	0.228248	-1.40554	0.181562	-11.9964	Monocytes	GUF1	R_vs_NR
-0.00293873	0.00196219	-1.40554	0.181563	-11.9965	Monocytes	KCNJ6	R_vs_NR
0.0969566	0.2279	1.40541	0.1816	-11.9966	Monocytes	SLFN13	R_vs_NR
-0.1263	0.0949929	-1.40537	0.181613	-11.9967	Monocytes	GXYLT1	R_vs_NR
-0.0505175	0.0472117	-1.40509	0.181694	-11.997	Monocytes	RP11-47I22.2	R_vs_NR
-0.128393	0.542687	-1.40505	0.181707	-11.9971	Monocytes	VMA21	R_vs_NR
-0.0373002	0.0201019	-1.40495	0.181734	-11.9972	Monocytes	RP11-70C1.1	R_vs_NR
0.0465538	0.0321866	1.40483	0.181769	-11.9974	Monocytes	RP11-229M1.2	R_vs_NR
0.0223787	0.00934838	1.40474	0.181794	-11.9975	Monocytes	MUC3A	R_vs_NR
0.0556569	0.0330933	1.40473	0.181798	-11.9975	Monocytes	FCF1P5	R_vs_NR
0.0920852	0.199876	1.40473	0.1818	-11.9975	Monocytes	DNAJC25-GNG10	R_vs_NR
-0.155052	0.330558	-1.40438	0.181901	-11.998	Monocytes	TXNL4B	R_vs_NR
0.0908518	0.0765899	1.40431	0.181922	-11.9981	Monocytes	RP11-488C13.6	R_vs_NR
-0.0466818	0.0205359	-1.40386	0.182052	-11.9987	Monocytes	FFAR4	R_vs_NR
0.0293972	0.022431	1.40344	0.182174	-11.9992	Monocytes	CCT5P2	R_vs_NR
-0.125157	0.212872	-1.40335	0.182202	-11.9993	Monocytes	MAP3K4	R_vs_NR
0.150696	0.54341	1.40332	0.18221	-11.9994	Monocytes	SECISBP2L	R_vs_NR
0.162458	0.425626	1.40321	0.182242	-11.9995	Monocytes	GRWD1	R_vs_NR
0.133813	0.138258	1.40305	0.18229	-11.9997	Monocytes	AC004878.6	R_vs_NR
0.161854	0.319281	1.40301	0.182301	-11.9998	Monocytes	RMDN3	R_vs_NR
0.0125732	0.0077082	1.40289	0.182337	-12	Monocytes	CIR1P1	R_vs_NR
0.163941	0.255712	1.40257	0.182431	-12.0004	Monocytes	NSDHL	R_vs_NR
0.194185	0.61234	1.40256	0.182433	-12.0004	Monocytes	CCDC53	R_vs_NR
-0.017629	0.0094082	-1.40256	0.182434	-12.0004	Monocytes	IGHG4	R_vs_NR
-0.24055	0.562966	-1.40245	0.182465	-12.0005	Monocytes	MPHOSPH6	R_vs_NR
0.0365459	0.0265083	1.40242	0.182472	-12.0006	Monocytes	LSM3P3	R_vs_NR
-0.192024	0.583397	-1.40228	0.182514	-12.0007	Monocytes	AAED1	R_vs_NR
-0.0839469	0.0378171	-1.40213	0.182557	-12.0009	Monocytes	ADAMTS2	R_vs_NR
0.216126	0.599115	1.40208	0.182572	-12.001	Monocytes	CPNE3	R_vs_NR
0.036141	0.0133301	1.402	0.182595	-12.0011	Monocytes	WBSCR17	R_vs_NR
0.20369	0.579983	1.40191	0.182622	-12.0012	Monocytes	TTC1	R_vs_NR
-0.0628866	0.0513236	-1.40165	0.182699	-12.0016	Monocytes	MYB	R_vs_NR
0.153489	0.21651	1.40147	0.182751	-12.0018	Monocytes	ADHFE1	R_vs_NR
0.0412848	0.029196	1.40124	0.182818	-12.0021	Monocytes	ARPC3P2	R_vs_NR
-0.0841632	0.0954795	-1.40122	0.182824	-12.0021	Monocytes	ATP5G2P4	R_vs_NR
-0.0789165	0.10138	-1.40119	0.182834	-12.0022	Monocytes	TRAF3IP2-AS1	R_vs_NR
0.12018	0.110557	1.40103	0.182879	-12.0024	Monocytes	ZDHHC21	R_vs_NR
-0.0803133	0.036026	-1.40053	0.183026	-12.0031	Monocytes	HIGD1AP17	R_vs_NR
0.0334542	0.0135383	1.40031	0.183092	-12.0033	Monocytes	KLF5	R_vs_NR
-0.0769546	0.0758833	-1.40027	0.183102	-12.0034	Monocytes	AMZ1	R_vs_NR
0.0412717	0.0170591	1.40019	0.183125	-12.0035	Monocytes	MPPED2	R_vs_NR
0.193471	0.149845	1.40009	0.183156	-12.0036	Monocytes	CD3E	R_vs_NR
-0.0639293	0.0452112	-1.39999	0.183186	-12.0038	Monocytes	UQCRBP1	R_vs_NR
-0.106502	0.111657	-1.39998	0.183187	-12.0038	Monocytes	SERINC2	R_vs_NR
-0.0709882	0.049507	-1.39995	0.183195	-12.0038	Monocytes	UBALD1	R_vs_NR
-0.182854	0.549265	-1.39994	0.1832	-12.0038	Monocytes	BAX	R_vs_NR
0.0393147	0.016576	1.39987	0.18322	-12.0039	Monocytes	RP11-96C23.10	R_vs_NR
0.213437	0.328712	1.39987	0.183221	-12.0039	Monocytes	CMTR2	R_vs_NR
0.123234	0.0765294	1.39978	0.183248	-12.004	Monocytes	MND1	R_vs_NR
0.0990374	0.0692172	1.39975	0.183256	-12.0041	Monocytes	RP11-338L22.2	R_vs_NR
0.0813369	0.0615223	1.3996	0.1833	-12.0043	Monocytes	SSPN	R_vs_NR
0.137228	0.11114	1.39927	0.183395	-12.0047	Monocytes	TULP3	R_vs_NR
0.103895	0.115189	1.39922	0.183412	-12.0048	Monocytes	AC006449.1	R_vs_NR
-0.181004	0.57382	-1.3992	0.183418	-12.0048	Monocytes	ARRB1	R_vs_NR
-0.157584	1.19748	-1.39917	0.183426	-12.0048	Monocytes	CLTA	R_vs_NR
0.0889744	1.38087	1.39905	0.18346	-12.005	Monocytes	OS9	R_vs_NR
0.319192	1.00342	1.39901	0.183472	-12.0051	Monocytes	HLA-DQA2	R_vs_NR
-0.0668551	0.0450708	-1.39874	0.183551	-12.0054	Monocytes	OR51R1P	R_vs_NR
-0.144809	0.374632	-1.39861	0.183591	-12.0056	Monocytes	HIST1H1C	R_vs_NR
-0.0981094	1.45214	-1.39858	0.183598	-12.0056	Monocytes	SUB1	R_vs_NR
0.0220949	0.0120339	1.39839	0.183654	-12.0059	Monocytes	GLTPP1	R_vs_NR
-0.0592078	0.116697	-1.39807	0.183748	-12.0063	Monocytes	EPOR	R_vs_NR
-0.0306272	0.0162778	-1.39801	0.183765	-12.0064	Monocytes	AL672183.2	R_vs_NR
0.152751	0.27548	1.39776	0.183839	-12.0067	Monocytes	RP11-658F2.8	R_vs_NR
0.037945	0.0142334	1.39763	0.183879	-12.0069	Monocytes	DNAH11	R_vs_NR
0.0142761	0.00598105	1.39743	0.183939	-12.0071	Monocytes	USP51	R_vs_NR
0.203627	0.323031	1.39735	0.183961	-12.0072	Monocytes	ATP6V0E2	R_vs_NR
0.108179	0.108316	1.39728	0.183982	-12.0073	Monocytes	RP11-574F21.2	R_vs_NR
0.0405207	0.0297889	1.3972	0.184004	-12.0074	Monocytes	CTD-2090I13.1	R_vs_NR
0.12764	0.20647	1.39697	0.184073	-12.0077	Monocytes	RP13-104F24.1	R_vs_NR
-0.21823	1.48938	-1.39694	0.18408	-12.0078	Monocytes	SOD2	R_vs_NR
-0.0430433	0.0309247	-1.39691	0.18409	-12.0078	Monocytes	PDZD2	R_vs_NR
0.0387689	0.0159303	1.39689	0.184095	-12.0078	Monocytes	GCSHP4	R_vs_NR
-0.0328907	0.0142515	-1.39674	0.184142	-12.008	Monocytes	CTB-50L17.7	R_vs_NR
-0.169608	0.151384	-1.3967	0.184153	-12.0081	Monocytes	EMR3	R_vs_NR
-0.173032	0.806612	-1.39647	0.18422	-12.0084	Monocytes	TACC1	R_vs_NR
-0.107376	0.807761	-1.3963	0.18427	-12.0086	Monocytes	DDX18	R_vs_NR
-0.0341579	0.0183516	-1.39625	0.184284	-12.0087	Monocytes	RP11-632K20.2	R_vs_NR
-0.00200255	0.00121448	-1.39607	0.184337	-12.0089	Monocytes	ABCA13	R_vs_NR
0.191062	0.248299	1.39605	0.184343	-12.0089	Monocytes	TXLNG2P	R_vs_NR
-0.0350091	0.0235618	-1.39572	0.184442	-12.0094	Monocytes	B4GALT6	R_vs_NR
-0.026757	0.0138253	-1.39568	0.184454	-12.0094	Monocytes	RP11-288H12.4	R_vs_NR
0.131694	0.175445	1.39563	0.184467	-12.0095	Monocytes	TBC1D32	R_vs_NR
-0.196409	0.346409	-1.39561	0.184474	-12.0095	Monocytes	C10orf11	R_vs_NR
0.0459049	0.0344612	1.39558	0.184482	-12.0096	Monocytes	OSGEPL1-AS1	R_vs_NR
-0.221477	0.571613	-1.39558	0.184482	-12.0096	Monocytes	TIMM10B	R_vs_NR
0.0908928	0.0651496	1.39551	0.184504	-12.0097	Monocytes	RP11-121A8.1	R_vs_NR
-0.13272	0.287173	-1.39546	0.184518	-12.0097	Monocytes	LRRC40	R_vs_NR
0.15169	1.00486	1.39536	0.184549	-12.0099	Monocytes	DEGS1	R_vs_NR
0.146198	0.335096	1.3952	0.184593	-12.0101	Monocytes	SCML1	R_vs_NR
-0.0368685	0.0206239	-1.39517	0.184605	-12.0101	Monocytes	GPR42	R_vs_NR
-0.0537548	0.0376061	-1.39512	0.184618	-12.0102	Monocytes	KHK	R_vs_NR
0.187649	0.360348	1.39497	0.184663	-12.0104	Monocytes	KIAA1683	R_vs_NR
0.186672	0.969482	1.39489	0.184685	-12.0105	Monocytes	DDX24	R_vs_NR
-0.0882635	0.0853764	-1.39472	0.184736	-12.0107	Monocytes	ZDHHC9	R_vs_NR
-0.12429	0.129334	-1.39444	0.184821	-12.0111	Monocytes	ABHD17A	R_vs_NR
0.0736572	0.0398093	1.39435	0.184847	-12.0112	Monocytes	OTUD7A	R_vs_NR
0.148257	0.229391	1.39415	0.184906	-12.0114	Monocytes	IGSF8	R_vs_NR
0.0480432	0.0218037	1.39411	0.184918	-12.0115	Monocytes	CTD-2194F4.2	R_vs_NR
0.0519686	0.0207362	1.39393	0.184971	-12.0117	Monocytes	CTC-241N9.1	R_vs_NR
0.129617	1.27036	1.39371	0.185035	-12.012	Monocytes	XRCC6	R_vs_NR
-0.188995	0.381764	-1.3937	0.185038	-12.012	Monocytes	VEGFA	R_vs_NR
-0.0584326	0.0255691	-1.39354	0.185086	-12.0122	Monocytes	KLHL25	R_vs_NR
-0.0304598	0.0138952	-1.3935	0.185098	-12.0123	Monocytes	BAI1	R_vs_NR
-0.220907	1.27391	-1.39335	0.185141	-12.0125	Monocytes	HSPD1	R_vs_NR
-0.0345194	0.022251	-1.39328	0.185162	-12.0126	Monocytes	RP11-95J11.1	R_vs_NR
0.0406993	0.0217053	1.3929	0.185275	-12.0131	Monocytes	C10orf111	R_vs_NR
-0.0986516	0.0748922	-1.39287	0.185284	-12.0131	Monocytes	HIST1H2AD	R_vs_NR
0.0380702	0.0145246	1.39256	0.185375	-12.0135	Monocytes	CTD-3105H18.18	R_vs_NR
-0.0336544	0.0182965	-1.39254	0.185381	-12.0136	Monocytes	RP4-545K15.5	R_vs_NR
0.00972594	0.00645415	1.39246	0.185406	-12.0137	Monocytes	PROX1	R_vs_NR
-0.0274586	0.0129046	-1.39229	0.185456	-12.0139	Monocytes	CTC-782O7.1	R_vs_NR
-0.0771585	0.18728	-1.39224	0.18547	-12.0139	Monocytes	EIF4A1P2	R_vs_NR
0.0282568	0.0112013	1.39218	0.185489	-12.014	Monocytes	RP11-14I17.1	R_vs_NR
0.152363	0.306214	1.39217	0.185491	-12.014	Monocytes	LYRM1	R_vs_NR
0.0397231	0.0148659	1.39215	0.185497	-12.0141	Monocytes	UCP3	R_vs_NR
0.0618423	0.0563267	1.39174	0.18562	-12.0146	Monocytes	EEF1DP2	R_vs_NR
0.119628	0.104299	1.39161	0.185657	-12.0148	Monocytes	ABCA5	R_vs_NR
0.0644861	0.0471265	1.3915	0.185688	-12.0149	Monocytes	RP11-327F22.4	R_vs_NR
-0.0110783	0.00588772	-1.39136	0.18573	-12.0151	Monocytes	RGS11	R_vs_NR
-0.191027	0.55248	-1.39121	0.185777	-12.0153	Monocytes	ENTPD4	R_vs_NR
0.135281	0.379541	1.39113	0.1858	-12.0154	Monocytes	SFI1	R_vs_NR
-0.154438	0.130565	-1.39109	0.18581	-12.0154	Monocytes	F3	R_vs_NR
-0.0340024	0.0185293	-1.39107	0.185818	-12.0155	Monocytes	C1R	R_vs_NR
0.081153	0.0345916	1.39096	0.18585	-12.0156	Monocytes	OR7E7P	R_vs_NR
0.039339	0.0169772	1.39069	0.18593	-12.016	Monocytes	C15orf27	R_vs_NR
0.152816	0.882558	1.39068	0.185933	-12.016	Monocytes	SAFB	R_vs_NR
-0.026927	0.0131439	-1.39066	0.185938	-12.016	Monocytes	RP11-92K15.1	R_vs_NR
0.119545	0.0734421	1.39044	0.186006	-12.0163	Monocytes	RP11-378J18.3	R_vs_NR
-0.0424984	0.0222052	-1.39037	0.186025	-12.0164	Monocytes	RP11-389C8.3	R_vs_NR
-0.0954751	0.0711292	-1.39026	0.186057	-12.0165	Monocytes	CTA-228A9.3	R_vs_NR
-0.226235	0.415009	-1.39022	0.186069	-12.0166	Monocytes	CD180	R_vs_NR
-0.109547	0.102443	-1.39019	0.18608	-12.0166	Monocytes	CTB-131K11.1	R_vs_NR
-0.039746	0.0215509	-1.38991	0.186162	-12.017	Monocytes	RP11-58K22.4	R_vs_NR
0.0749666	0.0314807	1.38977	0.186202	-12.0172	Monocytes	LINC00959	R_vs_NR
-0.322119	0.835627	-1.38963	0.186247	-12.0174	Monocytes	OAS1	R_vs_NR
-0.18147	1.26017	-1.38958	0.18626	-12.0174	Monocytes	SNAP23	R_vs_NR
-0.0558703	0.0796353	-1.38947	0.186293	-12.0176	Monocytes	NDUFA5P11	R_vs_NR
0.0979796	0.103302	1.38943	0.186304	-12.0176	Monocytes	RP11-1391J7.1	R_vs_NR
0.0431757	0.0166281	1.38938	0.18632	-12.0177	Monocytes	RP11-423H2.3	R_vs_NR
-0.0312414	0.0213087	-1.38936	0.186325	-12.0177	Monocytes	RP4-635E18.7	R_vs_NR
0.0404556	0.0152161	1.38933	0.186335	-12.0178	Monocytes	RP4-614O4.12	R_vs_NR
0.0531679	0.0214975	1.38915	0.186388	-12.018	Monocytes	RP11-308K19.2	R_vs_NR
0.152151	0.474609	1.38909	0.186407	-12.0181	Monocytes	TBCC	R_vs_NR
-0.135372	0.10243	-1.38885	0.186477	-12.0184	Monocytes	ST20	R_vs_NR
0.135682	0.222194	1.3888	0.186491	-12.0184	Monocytes	RP11-759F5.1	R_vs_NR
-0.0185426	0.010551	-1.38877	0.186501	-12.0185	Monocytes	C15orf26	R_vs_NR
-0.122481	0.189208	-1.38876	0.186505	-12.0185	Monocytes	C9orf91	R_vs_NR
0.145793	0.261456	1.38854	0.18657	-12.0188	Monocytes	DNAJC9	R_vs_NR
0.0449107	0.0427693	1.38852	0.186576	-12.0188	Monocytes	PPIAL4F	R_vs_NR
-0.125896	0.204248	-1.38818	0.186677	-12.0193	Monocytes	DIAPH2	R_vs_NR
-0.214044	0.393911	-1.38801	0.186727	-12.0195	Monocytes	DDX60	R_vs_NR
-0.0445237	0.027151	-1.3878	0.186792	-12.0198	Monocytes	RP11-803B1.8	R_vs_NR
-0.100159	0.0922967	-1.38766	0.186833	-12.0199	Monocytes	NUDT17	R_vs_NR
0.113791	0.135599	1.38758	0.186856	-12.02	Monocytes	NLN	R_vs_NR
-0.149948	0.0701034	-1.3873	0.18694	-12.0204	Monocytes	MUC12	R_vs_NR
-0.0648232	0.0386265	-1.38724	0.186959	-12.0205	Monocytes	C4orf45	R_vs_NR
0.222332	0.444513	1.38709	0.187003	-12.0207	Monocytes	ADRB2	R_vs_NR
-0.0277242	0.0188218	-1.38699	0.187031	-12.0208	Monocytes	CTD-2501B8.5	R_vs_NR
-0.0119569	0.00530309	-1.3868	0.187089	-12.0211	Monocytes	RP11-286H14.4	R_vs_NR
-0.0575896	0.0301537	-1.38623	0.18726	-12.0218	Monocytes	RP11-45M22.5	R_vs_NR
-0.0359847	0.0160051	-1.38621	0.187265	-12.0218	Monocytes	RP11-25K19.1	R_vs_NR
0.0459968	0.0335386	1.38605	0.187313	-12.022	Monocytes	PHOSPHO2	R_vs_NR
0.0987784	0.0922232	1.38549	0.18748	-12.0228	Monocytes	RP11-798G7.5	R_vs_NR
0.0548199	0.0609334	1.38547	0.187486	-12.0228	Monocytes	RP4-633I8.1	R_vs_NR
0.0675995	0.0525095	1.38541	0.187504	-12.0229	Monocytes	CTD-2012J19.2	R_vs_NR
0.149134	0.181483	1.38535	0.187522	-12.023	Monocytes	DCP1B	R_vs_NR
0.168071	0.605587	1.38482	0.18768	-12.0236	Monocytes	C12orf5	R_vs_NR
-0.0345128	0.0228693	-1.38471	0.187713	-12.0238	Monocytes	AP000620.1	R_vs_NR
0.204032	0.484789	1.3847	0.187717	-12.0238	Monocytes	HSPBAP1	R_vs_NR
0.144492	0.324652	1.38459	0.187749	-12.0239	Monocytes	RPS4XP2	R_vs_NR
0.0909604	0.0915122	1.38453	0.187768	-12.024	Monocytes	RSPH9	R_vs_NR
0.0527021	0.0214561	1.38446	0.187789	-12.0241	Monocytes	XXbac-BPG181B23.7	R_vs_NR
-0.109981	0.0509988	-1.38439	0.187811	-12.0242	Monocytes	AC015871.1	R_vs_NR
-0.0925513	0.10209	-1.38383	0.187977	-12.0249	Monocytes	LIN7B	R_vs_NR
0.146897	0.663833	1.38378	0.187993	-12.025	Monocytes	RNF138	R_vs_NR
-0.182717	0.467457	-1.38367	0.188025	-12.0252	Monocytes	MTF1	R_vs_NR
0.133999	0.15921	1.38354	0.188064	-12.0253	Monocytes	RAB3A	R_vs_NR
0.113083	0.209253	1.38342	0.188099	-12.0255	Monocytes	PLEKHM3	R_vs_NR
-0.100103	0.268244	-1.38341	0.188104	-12.0255	Monocytes	TPT1-AS1	R_vs_NR
-0.14993	1.27638	-1.38322	0.18816	-12.0257	Monocytes	DBI	R_vs_NR
-0.115953	0.175939	-1.38315	0.188182	-12.0258	Monocytes	RP11-1415C14.4	R_vs_NR
-0.0185643	0.00776394	-1.38309	0.188197	-12.0259	Monocytes	RP4-781L3.1	R_vs_NR
-0.211533	0.664322	-1.38309	0.1882	-12.0259	Monocytes	KHDRBS1	R_vs_NR
0.0500356	0.0387713	1.38304	0.188212	-12.026	Monocytes	FAM222A-AS1	R_vs_NR
-0.215339	0.622918	-1.38269	0.188319	-12.0264	Monocytes	TBK1	R_vs_NR
0.033521	0.0224038	1.38237	0.188416	-12.0269	Monocytes	DIAPH3	R_vs_NR
-0.259971	0.814261	-1.38228	0.188442	-12.027	Monocytes	COX17	R_vs_NR
0.0957806	0.127213	1.38224	0.188453	-12.027	Monocytes	METTL8	R_vs_NR
-0.0890195	0.107443	-1.38197	0.188534	-12.0274	Monocytes	MBTD1	R_vs_NR
0.0288117	0.0148836	1.38173	0.188606	-12.0277	Monocytes	VSIG2	R_vs_NR
0.0417316	0.0249051	1.38169	0.188618	-12.0277	Monocytes	UBOX5-AS1	R_vs_NR
0.0621407	0.0617782	1.3816	0.188647	-12.0279	Monocytes	RBAK	R_vs_NR
-0.141417	0.460729	-1.38151	0.188672	-12.028	Monocytes	URM1	R_vs_NR
0.158234	0.436012	1.38145	0.188693	-12.0281	Monocytes	MIR4426	R_vs_NR
-0.167519	0.906055	-1.38112	0.18879	-12.0285	Monocytes	NDUFB10	R_vs_NR
-0.0571074	0.0253564	-1.38109	0.1888	-12.0285	Monocytes	RP11-79P5.9	R_vs_NR
0.0112207	0.00531187	1.38104	0.188814	-12.0286	Monocytes	ETF1P3	R_vs_NR
-0.17498	0.42633	-1.38104	0.188815	-12.0286	Monocytes	ABHD14B	R_vs_NR
0.113828	0.241605	1.38099	0.18883	-12.0286	Monocytes	AB019441.29	R_vs_NR
0.129336	0.254688	1.38069	0.188918	-12.029	Monocytes	FSCN1	R_vs_NR
-0.178168	1.47206	-1.3806	0.188948	-12.0292	Monocytes	MGAT1	R_vs_NR
0.0425366	0.0243266	1.38047	0.188986	-12.0293	Monocytes	ZNF80	R_vs_NR
0.14137	0.238064	1.38046	0.188989	-12.0293	Monocytes	ZFYVE20	R_vs_NR
-0.131858	0.23471	-1.38038	0.189013	-12.0294	Monocytes	DNAJC16	R_vs_NR
-0.0468829	0.0249363	-1.38006	0.189109	-12.0299	Monocytes	FABP5P2	R_vs_NR
-0.16257	0.292104	-1.37996	0.189138	-12.03	Monocytes	SPAG5	R_vs_NR
0.171915	0.31728	1.37993	0.18915	-12.03	Monocytes	EPM2AIP1	R_vs_NR
-0.21251	0.949589	-1.37986	0.18917	-12.0301	Monocytes	SCIMP	R_vs_NR
-0.0374057	0.0247457	-1.37963	0.189239	-12.0304	Monocytes	TNFSF18	R_vs_NR
-0.102342	0.0843912	-1.37936	0.189319	-12.0308	Monocytes	SRXN1	R_vs_NR
-0.237507	0.569855	-1.3793	0.18934	-12.0308	Monocytes	TRAFD1	R_vs_NR
-0.22363	0.63372	-1.37921	0.189365	-12.031	Monocytes	GPS1	R_vs_NR
-0.0300487	0.0157293	-1.379	0.189429	-12.0312	Monocytes	PARK2	R_vs_NR
-0.308125	0.545208	-1.37897	0.189437	-12.0313	Monocytes	IRAK3	R_vs_NR
0.190496	0.517219	1.37885	0.189473	-12.0314	Monocytes	KMT2D	R_vs_NR
0.0883359	0.068837	1.37864	0.189537	-12.0317	Monocytes	RP11-862L9.3	R_vs_NR
-0.107498	0.181617	-1.37821	0.189669	-12.0323	Monocytes	TTC21B	R_vs_NR
-0.135162	0.24607	-1.37807	0.189709	-12.0324	Monocytes	FAM161B	R_vs_NR
0.138181	0.311663	1.37789	0.189762	-12.0327	Monocytes	SIN3B	R_vs_NR
-0.0500317	0.0319533	-1.37759	0.189853	-12.0331	Monocytes	PGAM1P7	R_vs_NR
0.172735	0.655625	1.37753	0.189873	-12.0331	Monocytes	ERAP1	R_vs_NR
0.0107155	0.00462138	1.37722	0.189967	-12.0336	Monocytes	DDX11L16	R_vs_NR
0.179619	0.502102	1.37715	0.189987	-12.0336	Monocytes	EXOSC8	R_vs_NR
-0.0632722	0.069087	-1.37715	0.189988	-12.0336	Monocytes	RP11-314A20.5	R_vs_NR
0.0313465	0.0202601	1.37711	0.190001	-12.0337	Monocytes	RPSAP6	R_vs_NR
-0.254015	0.500324	-1.3771	0.190001	-12.0337	Monocytes	THAP2	R_vs_NR
0.0873937	0.194653	1.377	0.190033	-12.0338	Monocytes	RP11-170M17.2	R_vs_NR
0.128486	0.397898	1.37697	0.190043	-12.0339	Monocytes	ZNF652	R_vs_NR
-0.0762119	0.0393628	-1.37695	0.190049	-12.0339	Monocytes	MAMLD1	R_vs_NR
-0.0112874	0.00693052	-1.37692	0.190056	-12.0339	Monocytes	RARRES1	R_vs_NR
-0.00516636	0.00215329	-1.37683	0.190084	-12.0341	Monocytes	GCM1	R_vs_NR
-0.369737	0.863125	-1.37679	0.190097	-12.0341	Monocytes	MSR1	R_vs_NR
0.0761314	0.063195	1.37676	0.190107	-12.0342	Monocytes	RP11-330L19.1	R_vs_NR
0.199375	0.806399	1.3767	0.190124	-12.0342	Monocytes	MAP4K1	R_vs_NR
-0.0586245	0.029605	-1.37659	0.190157	-12.0344	Monocytes	SLC9A3R2	R_vs_NR
0.0197221	0.0110719	1.37652	0.190178	-12.0345	Monocytes	RPL6P25	R_vs_NR
-0.213902	1.05774	-1.37645	0.1902	-12.0346	Monocytes	SAMSN1	R_vs_NR
-0.107585	0.127885	-1.37643	0.190204	-12.0346	Monocytes	TNRC6C-AS1	R_vs_NR
-0.0643303	0.0287974	-1.37641	0.190212	-12.0346	Monocytes	TM4SF19-AS1	R_vs_NR
0.0495931	0.0339295	1.37636	0.190226	-12.0347	Monocytes	RP11-691H4.4	R_vs_NR
0.105003	1.44153	1.37611	0.190303	-12.035	Monocytes	SRRM2	R_vs_NR
-0.0502839	0.056347	-1.37606	0.190318	-12.0351	Monocytes	RP11-709D24.6	R_vs_NR
0.0966346	0.104658	1.37598	0.19034	-12.0352	Monocytes	CCDC146	R_vs_NR
-0.0729892	0.0430094	-1.37587	0.190374	-12.0353	Monocytes	AL353629.1	R_vs_NR
0.132296	0.126392	1.37584	0.190384	-12.0353	Monocytes	LINC00665	R_vs_NR
0.086181	0.0379929	1.37583	0.190386	-12.0354	Monocytes	AC022819.3	R_vs_NR
0.203503	0.438538	1.3758	0.190394	-12.0354	Monocytes	PIGG	R_vs_NR
-0.0199159	0.0106129	-1.37579	0.190398	-12.0354	Monocytes	C6orf201	R_vs_NR
-0.0422334	0.0318977	-1.37557	0.190466	-12.0357	Monocytes	RP11-420A21.1	R_vs_NR
-0.147054	0.233794	-1.37552	0.190479	-12.0358	Monocytes	SLC36A4	R_vs_NR
0.14144	0.395928	1.37539	0.190521	-12.0359	Monocytes	RP11-206L10.2	R_vs_NR
0.145375	1.04489	1.37527	0.190556	-12.0361	Monocytes	GPS2	R_vs_NR
0.118891	0.729384	1.3751	0.190609	-12.0363	Monocytes	HCFC1	R_vs_NR
0.060937	0.0444256	1.37501	0.190636	-12.0364	Monocytes	AC114730.11	R_vs_NR
0.0602013	0.0482758	1.3749	0.190668	-12.0366	Monocytes	KIF11	R_vs_NR
-0.129522	0.138308	-1.37444	0.190809	-12.0372	Monocytes	MB21D2	R_vs_NR
-0.10735	0.18154	-1.37441	0.190816	-12.0372	Monocytes	SLC25A16	R_vs_NR
0.0832412	0.0364942	1.37439	0.190823	-12.0372	Monocytes	HPX	R_vs_NR
0.14584	0.211414	1.37433	0.19084	-12.0373	Monocytes	SCRN2	R_vs_NR
0.191419	0.593496	1.37427	0.190858	-12.0374	Monocytes	DENND1A	R_vs_NR
0.044156	0.0458685	1.3741	0.19091	-12.0376	Monocytes	AC097523.1	R_vs_NR
0.0614919	0.0469303	1.37402	0.190934	-12.0377	Monocytes	TIMM8A	R_vs_NR
-0.0247037	0.0152306	-1.37369	0.191035	-12.0381	Monocytes	CACNA1G	R_vs_NR
-0.122706	0.123668	-1.37352	0.191088	-12.0384	Monocytes	SLC35B3	R_vs_NR
-0.0338866	0.0171969	-1.37329	0.191158	-12.0387	Monocytes	FOXM1	R_vs_NR
0.0560826	0.0621746	1.37269	0.191339	-12.0394	Monocytes	AC131180.1	R_vs_NR
-0.0422349	0.0506198	-1.37242	0.19142	-12.0398	Monocytes	RP11-302B13.5	R_vs_NR
0.030117	0.0120656	1.37212	0.191514	-12.0402	Monocytes	RP11-60I3.4	R_vs_NR
-0.0227099	0.0122796	-1.372	0.19155	-12.0403	Monocytes	C1orf170	R_vs_NR
-0.0258385	0.0150936	-1.37187	0.191589	-12.0405	Monocytes	TSNAX-DISC1	R_vs_NR
0.0994701	0.117815	1.37162	0.191665	-12.0408	Monocytes	ARL5B-AS1	R_vs_NR
0.208386	0.24347	1.37147	0.191711	-12.041	Monocytes	RP11-379K17.12	R_vs_NR
-0.0240447	0.0227301	-1.37134	0.19175	-12.0412	Monocytes	RBBP4P4	R_vs_NR
-0.210641	0.87337	-1.37129	0.191767	-12.0412	Monocytes	ELOVL5	R_vs_NR
-0.154916	0.387323	-1.37112	0.191819	-12.0415	Monocytes	SMG9	R_vs_NR
0.26185	0.215374	1.37106	0.191835	-12.0415	Monocytes	TRAC	R_vs_NR
-0.142431	0.86515	-1.37105	0.19184	-12.0416	Monocytes	ATP5EP2	R_vs_NR
-0.0927404	0.119237	-1.37062	0.191971	-12.0421	Monocytes	ATP6V1C2	R_vs_NR
-0.236266	0.905961	-1.3706	0.191976	-12.0421	Monocytes	MDH2	R_vs_NR
-0.105642	0.0594293	-1.37059	0.191979	-12.0421	Monocytes	TGM1	R_vs_NR
-0.203357	0.5571	-1.37051	0.192003	-12.0423	Monocytes	FTH1P4	R_vs_NR
0.0177575	0.00761363	1.37044	0.192025	-12.0423	Monocytes	SLC16A6P1	R_vs_NR
-0.0588374	0.0329568	-1.37039	0.192039	-12.0424	Monocytes	ZBTB3	R_vs_NR
-0.00726415	0.00379568	-1.3702	0.192098	-12.0427	Monocytes	RP11-296A18.3	R_vs_NR
0.097587	0.394195	1.36997	0.192167	-12.043	Monocytes	LRRC58	R_vs_NR
-0.0472226	0.0206985	-1.36996	0.192171	-12.043	Monocytes	AC092811.1	R_vs_NR
0.210668	0.460494	1.36983	0.192211	-12.0431	Monocytes	EZH1	R_vs_NR
-0.167717	0.633276	-1.36971	0.192247	-12.0433	Monocytes	RAP1A	R_vs_NR
0.105677	0.101265	1.36961	0.192276	-12.0434	Monocytes	RP11-458F8.4	R_vs_NR
-0.021275	0.00889843	-1.36943	0.192332	-12.0436	Monocytes	RN7SL89P	R_vs_NR
-0.141656	0.33394	-1.36937	0.192351	-12.0437	Monocytes	CAMK1	R_vs_NR
-0.0691391	0.0379952	-1.36915	0.192419	-12.044	Monocytes	C19orf82	R_vs_NR
0.0490731	0.0196956	1.36902	0.192459	-12.0442	Monocytes	RP11-89F17.5	R_vs_NR
0.177699	0.257821	1.36888	0.1925	-12.0444	Monocytes	EHMT2	R_vs_NR
-0.0188313	0.0104414	-1.36887	0.192503	-12.0444	Monocytes	RP11-414H17.5	R_vs_NR
-0.139846	0.157499	-1.36858	0.192591	-12.0447	Monocytes	RP11-701P16.1	R_vs_NR
0.170428	0.286399	1.36803	0.192759	-12.0455	Monocytes	TMEM209	R_vs_NR
-0.0275525	0.014621	-1.36784	0.192819	-12.0457	Monocytes	EPS8L2	R_vs_NR
-0.171609	0.226806	-1.36781	0.192829	-12.0458	Monocytes	VPS54	R_vs_NR
-0.115603	0.213083	-1.36763	0.192882	-12.046	Monocytes	L3MBTL2	R_vs_NR
-0.0394958	0.0367703	-1.36751	0.192919	-12.0461	Monocytes	PRDX3P1	R_vs_NR
0.150752	0.22638	1.3675	0.192924	-12.0462	Monocytes	C17orf59	R_vs_NR
-0.0172087	0.00820199	-1.36749	0.192927	-12.0462	Monocytes	RP4-633I8.4	R_vs_NR
-0.0491956	0.031395	-1.36738	0.192959	-12.0463	Monocytes	RP4-633I8.2	R_vs_NR
-0.178075	0.0888058	-1.36717	0.193023	-12.0466	Monocytes	MAMDC2	R_vs_NR
0.153058	0.301111	1.36715	0.19303	-12.0466	Monocytes	LIMA1	R_vs_NR
-0.0561431	0.0286905	-1.367	0.193077	-12.0468	Monocytes	RP11-10C24.1	R_vs_NR
0.0619433	0.0608636	1.36691	0.193103	-12.0469	Monocytes	GAPDHP70	R_vs_NR
0.167065	0.269078	1.36691	0.193105	-12.0469	Monocytes	VAMP1	R_vs_NR
-0.199695	0.340831	-1.36687	0.193116	-12.047	Monocytes	TMEM251	R_vs_NR
0.0477774	0.0223859	1.36685	0.193121	-12.047	Monocytes	TOM1L1	R_vs_NR
-0.0404242	0.0462427	-1.36673	0.193159	-12.0471	Monocytes	CTC-260F20.3	R_vs_NR
0.0675088	0.0504455	1.36627	0.1933	-12.0477	Monocytes	CTGLF10P	R_vs_NR
-0.0185647	0.00785175	-1.36613	0.193343	-12.0479	Monocytes	AC005625.1	R_vs_NR
0.172348	0.481063	1.36606	0.193364	-12.048	Monocytes	SRPRB	R_vs_NR
0.156791	0.574773	1.36588	0.193421	-12.0482	Monocytes	USP48	R_vs_NR
-0.0288782	0.0160578	-1.36532	0.193591	-12.049	Monocytes	CHCHD4P5	R_vs_NR
-0.163206	1.02969	-1.36504	0.193676	-12.0493	Monocytes	CNOT1	R_vs_NR
0.037141	0.016366	1.365	0.19369	-12.0494	Monocytes	MID1IP1-AS1	R_vs_NR
-0.045167	0.0704067	-1.36493	0.193709	-12.0495	Monocytes	AJ271736.10	R_vs_NR
-0.0208634	0.0110123	-1.36492	0.193713	-12.0495	Monocytes	AC009303.1	R_vs_NR
0.0642118	0.0428835	1.36482	0.193744	-12.0496	Monocytes	HNRNPA1P59	R_vs_NR
0.152914	0.377936	1.36482	0.193745	-12.0496	Monocytes	TFAM	R_vs_NR
0.0564146	0.0583889	1.36474	0.193769	-12.0497	Monocytes	RP11-849H4.2	R_vs_NR
-0.176176	1.06696	-1.36468	0.193787	-12.0498	Monocytes	RAC1	R_vs_NR
-0.0787127	0.0801731	-1.36465	0.193798	-12.0498	Monocytes	CTD-2357A8.3	R_vs_NR
-0.123085	0.12783	-1.36437	0.193883	-12.0502	Monocytes	KCTD6	R_vs_NR
-0.0373485	0.0318984	-1.36432	0.193899	-12.0503	Monocytes	RP11-252A24.3	R_vs_NR
0.11485	0.255701	1.36428	0.193911	-12.0503	Monocytes	NBPF2P	R_vs_NR
-0.0506367	0.0379694	-1.36416	0.193948	-12.0505	Monocytes	TRIM65	R_vs_NR
0.144868	0.72035	1.36415	0.193952	-12.0505	Monocytes	NCBP2	R_vs_NR
0.0233777	0.0104266	1.36413	0.193958	-12.0505	Monocytes	AC005522.6	R_vs_NR
-0.0544602	0.0276801	-1.36407	0.193976	-12.0506	Monocytes	ZDHHC11	R_vs_NR
-0.012357	0.00607085	-1.36404	0.193983	-12.0506	Monocytes	RP11-359M6.3	R_vs_NR
0.0194866	0.00821978	1.36401	0.193994	-12.0507	Monocytes	CPHL1P	R_vs_NR
-0.171481	0.212972	-1.36381	0.194054	-12.0509	Monocytes	KIFC3	R_vs_NR
0.0418407	0.0295565	1.36378	0.194064	-12.051	Monocytes	SF3A3P1	R_vs_NR
0.0544458	0.0448672	1.36361	0.194118	-12.0512	Monocytes	UBL5P2	R_vs_NR
0.259383	1.16964	1.36354	0.194138	-12.0513	Monocytes	ALOX5	R_vs_NR
-0.142158	1.03521	-1.36352	0.194145	-12.0513	Monocytes	PFKL	R_vs_NR
0.158282	0.15898	1.36342	0.194174	-12.0514	Monocytes	SLC25A4	R_vs_NR
-0.0510859	0.0281913	-1.36325	0.194228	-12.0516	Monocytes	VAV3-AS1	R_vs_NR
-0.0803113	0.042721	-1.36322	0.194237	-12.0517	Monocytes	GUCY1A3	R_vs_NR
0.0406629	0.017731	1.3632	0.194244	-12.0517	Monocytes	LINC00654	R_vs_NR
-0.17654	1.10403	-1.363	0.194305	-12.052	Monocytes	DYNLT1	R_vs_NR
-0.179142	0.367776	-1.36298	0.194311	-12.052	Monocytes	TXNL4A	R_vs_NR
-0.0335259	0.0176585	-1.36298	0.194312	-12.052	Monocytes	RP11-397P13.6	R_vs_NR
0.130015	0.0717538	1.36282	0.194361	-12.0522	Monocytes	PLCG1	R_vs_NR
0.0428409	0.0173237	1.36281	0.194363	-12.0522	Monocytes	SLC18A1	R_vs_NR
-0.253289	0.716727	-1.3628	0.194365	-12.0522	Monocytes	HK2	R_vs_NR
0.0625143	0.027064	1.36277	0.194377	-12.0523	Monocytes	SNORD12C	R_vs_NR
-0.0127447	0.0078183	-1.36248	0.194463	-12.0526	Monocytes	SLC13A5	R_vs_NR
-0.0302439	0.0153628	-1.36243	0.194479	-12.0527	Monocytes	ATP6AP1L	R_vs_NR
-0.0113411	0.00643862	-1.36238	0.194495	-12.0528	Monocytes	RP11-681L8.1	R_vs_NR
-0.129253	1.44865	-1.3621	0.194582	-12.0531	Monocytes	PDIA3	R_vs_NR
-0.178674	0.343598	-1.36186	0.194655	-12.0534	Monocytes	HOTAIRM1	R_vs_NR
0.0892544	0.0708615	1.36183	0.194665	-12.0535	Monocytes	RNVU1-19	R_vs_NR
0.013971	0.00665726	1.36182	0.194667	-12.0535	Monocytes	RP11-521C20.3	R_vs_NR
0.0493447	0.0370294	1.36182	0.194668	-12.0535	Monocytes	RP11-133N21.7	R_vs_NR
-0.0883974	0.0604207	-1.36181	0.194672	-12.0535	Monocytes	AP001055.1	R_vs_NR
0.0319012	0.0128122	1.36177	0.194682	-12.0535	Monocytes	AC037445.1	R_vs_NR
0.0535358	0.0643993	1.36177	0.194682	-12.0535	Monocytes	AP001468.1	R_vs_NR
0.0266815	0.0111105	1.36122	0.194852	-12.0542	Monocytes	RPL36AP51	R_vs_NR
-0.102911	0.0633826	-1.36104	0.194909	-12.0545	Monocytes	AC073130.3	R_vs_NR
0.137977	0.372078	1.36045	0.195092	-12.0553	Monocytes	ICOSLG	R_vs_NR
-0.186443	1.41939	-1.36019	0.19517	-12.0556	Monocytes	CD55	R_vs_NR
0.126095	0.104326	1.36008	0.195206	-12.0557	Monocytes	ZNF682	R_vs_NR
-0.124894	0.292296	-1.36004	0.195218	-12.0558	Monocytes	PRKRIP1	R_vs_NR
-0.128735	0.861048	-1.36002	0.195224	-12.0558	Monocytes	RP11-345J4.5	R_vs_NR
-0.0901303	0.0950334	-1.35999	0.195232	-12.0558	Monocytes	RP11-463J10.3	R_vs_NR
0.00399792	0.00191468	1.35996	0.195243	-12.0559	Monocytes	RP11-274B18.3	R_vs_NR
-0.0528251	0.0450836	-1.35989	0.195263	-12.056	Monocytes	RP11-448G4.2	R_vs_NR
-0.0289153	0.0180634	-1.35982	0.195286	-12.0561	Monocytes	TMEM182	R_vs_NR
-0.134001	0.259977	-1.35982	0.195286	-12.0561	Monocytes	DUSP12	R_vs_NR
-0.00550771	0.0022934	-1.35973	0.195314	-12.0562	Monocytes	RASIP1	R_vs_NR
0.114029	0.0848938	1.35967	0.195333	-12.0563	Monocytes	SNORA10	R_vs_NR
-0.0943836	0.0722347	-1.35962	0.195348	-12.0563	Monocytes	RRS1	R_vs_NR
0.185905	0.740154	1.35936	0.195427	-12.0566	Monocytes	MGST2	R_vs_NR
-0.0549157	0.0399304	-1.35935	0.19543	-12.0567	Monocytes	ZNF273	R_vs_NR
-0.030431	0.0164235	-1.35908	0.195515	-12.057	Monocytes	FCF1P2	R_vs_NR
-0.236057	0.94321	-1.35903	0.19553	-12.0571	Monocytes	KLF4	R_vs_NR
-0.0151704	0.00814845	-1.35887	0.19558	-12.0573	Monocytes	RP11-212P7.2	R_vs_NR
0.14543	0.296898	1.35884	0.195587	-12.0573	Monocytes	PTCHD3P1	R_vs_NR
-0.00419188	0.00178577	-1.3587	0.195633	-12.0575	Monocytes	ELF5	R_vs_NR
0.072673	0.0327414	1.35863	0.195654	-12.0576	Monocytes	DLEU7-AS1	R_vs_NR
-0.00726242	0.00458234	-1.35844	0.195712	-12.0578	Monocytes	AC004987.9	R_vs_NR
-0.139355	1.27932	-1.35818	0.195794	-12.0582	Monocytes	SNRPB	R_vs_NR
0.138677	0.558576	1.35814	0.195804	-12.0582	Monocytes	ITPR1	R_vs_NR
0.0591933	0.0675648	1.35783	0.195901	-12.0586	Monocytes	CTD-2002H8.2	R_vs_NR
0.0580696	0.0686184	1.35739	0.196039	-12.0592	Monocytes	SNAPC4	R_vs_NR
0.0948253	0.0810623	1.35712	0.196121	-12.0595	Monocytes	CTD-2547E10.3	R_vs_NR
-0.0576334	0.0580924	-1.35657	0.196291	-12.0602	Monocytes	SPAG1	R_vs_NR
0.206542	0.219108	1.35651	0.19631	-12.0603	Monocytes	TRIM39	R_vs_NR
0.0464545	0.0217226	1.35622	0.196401	-12.0607	Monocytes	CLEC18A	R_vs_NR
0.0977296	0.0874535	1.35585	0.196516	-12.0612	Monocytes	PARP2	R_vs_NR
0.109178	0.0683207	1.35585	0.196516	-12.0612	Monocytes	INSL3	R_vs_NR
0.121098	0.158028	1.35584	0.196518	-12.0612	Monocytes	RP11-61J19.4	R_vs_NR
-0.137455	1.35029	-1.35567	0.196572	-12.0614	Monocytes	FGD2	R_vs_NR
-0.0325006	0.0181435	-1.35553	0.196615	-12.0616	Monocytes	SNORA41	R_vs_NR
-0.0374032	0.0186872	-1.35547	0.196633	-12.0616	Monocytes	AC069278.4	R_vs_NR
-0.179547	0.43359	-1.35541	0.196651	-12.0617	Monocytes	CINP	R_vs_NR
-0.0611887	0.0622957	-1.35536	0.196668	-12.0618	Monocytes	CKMT2-AS1	R_vs_NR
-0.0141737	0.00921797	-1.35534	0.196674	-12.0618	Monocytes	MDC1-AS1	R_vs_NR
0.0760172	0.0621926	1.35506	0.196763	-12.0622	Monocytes	RNU4-78P	R_vs_NR
0.159326	0.178185	1.35505	0.196763	-12.0622	Monocytes	ZNF614	R_vs_NR
0.0197227	0.00883036	1.355	0.196781	-12.0623	Monocytes	LINC01067	R_vs_NR
-0.00352064	0.00200463	-1.35478	0.19685	-12.0625	Monocytes	RP11-193H22.2	R_vs_NR
0.132724	0.141475	1.35474	0.19686	-12.0626	Monocytes	SUPT3H	R_vs_NR
0.201868	0.383413	1.35471	0.19687	-12.0626	Monocytes	RP11-1334A24.6	R_vs_NR
0.0847029	0.11191	1.35457	0.196913	-12.0628	Monocytes	ABAT	R_vs_NR
-0.0371596	0.0195978	-1.35436	0.196978	-12.0631	Monocytes	AC114730.3	R_vs_NR
0.100307	0.106334	1.35428	0.197005	-12.0632	Monocytes	TRIB2	R_vs_NR
0.134463	0.0925026	1.3541	0.197059	-12.0634	Monocytes	SLC29A2	R_vs_NR
0.0393245	0.0158788	1.35408	0.197068	-12.0634	Monocytes	KRT8P39	R_vs_NR
0.159111	0.367917	1.35392	0.197116	-12.0636	Monocytes	CEP68	R_vs_NR
-0.0915751	0.241243	-1.35391	0.197118	-12.0636	Monocytes	EMC10	R_vs_NR
0.101895	1.28317	1.35368	0.197192	-12.064	Monocytes	SRRM1	R_vs_NR
0.0360554	0.0240868	1.35361	0.197213	-12.064	Monocytes	RP3-476K8.3	R_vs_NR
-0.158539	0.255992	-1.35355	0.197231	-12.0641	Monocytes	HSPB1P1	R_vs_NR
0.130716	0.236063	1.35349	0.197249	-12.0642	Monocytes	NKIRAS1	R_vs_NR
0.143623	0.222433	1.35345	0.197262	-12.0642	Monocytes	PHF23	R_vs_NR
0.0194605	0.00920594	1.35344	0.197267	-12.0643	Monocytes	RP11-732A19.1	R_vs_NR
0.150768	0.723509	1.35326	0.197321	-12.0645	Monocytes	USP8	R_vs_NR
0.107956	0.0518892	1.35322	0.197335	-12.0645	Monocytes	SETP10	R_vs_NR
0.123488	0.21343	1.35315	0.197356	-12.0646	Monocytes	CD99P1	R_vs_NR
-0.069556	0.106187	-1.35308	0.19738	-12.0647	Monocytes	C16orf93	R_vs_NR
-0.00936162	0.00574436	-1.35302	0.197397	-12.0648	Monocytes	RP11-182I10.3	R_vs_NR
-0.0172002	0.00732479	-1.3529	0.197435	-12.065	Monocytes	RP11-14K2.1	R_vs_NR
-0.174335	0.503448	-1.35279	0.19747	-12.0651	Monocytes	PCID2	R_vs_NR
-0.222017	0.957118	-1.35268	0.197503	-12.0652	Monocytes	SLC16A3	R_vs_NR
-0.0382379	0.0173739	-1.35252	0.197552	-12.0654	Monocytes	RP11-326I11.3	R_vs_NR
-0.0724939	0.0570181	-1.35251	0.197555	-12.0654	Monocytes	CNPY4	R_vs_NR
0.145995	0.13112	1.35242	0.197583	-12.0656	Monocytes	SLC37A3	R_vs_NR
-0.0293197	0.0150229	-1.35235	0.197605	-12.0656	Monocytes	ANKRD20A4	R_vs_NR
-0.155148	0.382323	-1.35213	0.197673	-12.0659	Monocytes	PCNA	R_vs_NR
-0.0117771	0.00698861	-1.3521	0.197683	-12.066	Monocytes	RP11-521L9.1	R_vs_NR
0.0284173	0.0118363	1.35206	0.197697	-12.066	Monocytes	RP11-120K18.3	R_vs_NR
0.125915	0.22117	1.35205	0.197701	-12.066	Monocytes	SIMC1	R_vs_NR
-0.135101	0.25128	-1.35203	0.197707	-12.0661	Monocytes	IRF2BPL	R_vs_NR
-0.182033	0.650148	-1.352	0.197714	-12.0661	Monocytes	STX16	R_vs_NR
0.138456	0.506618	1.35117	0.197975	-12.0672	Monocytes	KLF2	R_vs_NR
0.141341	0.172333	1.35098	0.198035	-12.0674	Monocytes	AGAP6	R_vs_NR
-0.0814358	0.0453802	-1.35083	0.19808	-12.0676	Monocytes	TCF19	R_vs_NR
-0.191255	0.254701	-1.35049	0.198188	-12.068	Monocytes	HIST1H2AC	R_vs_NR
-0.0246187	0.0121705	-1.35034	0.198234	-12.0682	Monocytes	RP5-1112D6.4	R_vs_NR
0.0376357	0.0152185	1.35029	0.198249	-12.0683	Monocytes	AC013718.1	R_vs_NR
0.0495154	0.0211554	1.35028	0.198253	-12.0683	Monocytes	RNA5SP201	R_vs_NR
0.0483636	0.020691	1.35027	0.198257	-12.0683	Monocytes	ZFP28	R_vs_NR
0.0486105	0.02005	1.35003	0.198331	-12.0686	Monocytes	RP11-138H8.2	R_vs_NR
-0.0629215	0.0383122	-1.34992	0.198364	-12.0688	Monocytes	GDPD3	R_vs_NR
0.177484	0.351433	1.34986	0.198383	-12.0688	Monocytes	PSMG4	R_vs_NR
-0.0250282	0.0129314	-1.34974	0.198422	-12.069	Monocytes	KCNC3	R_vs_NR
-0.0656808	0.0383125	-1.34971	0.198432	-12.069	Monocytes	AC009951.2	R_vs_NR
-0.0348942	0.0150383	-1.34949	0.1985	-12.0693	Monocytes	CTD-2384B11.2	R_vs_NR
0.0347575	0.0222718	1.34944	0.198514	-12.0694	Monocytes	AP006216.12	R_vs_NR
0.0261635	0.0168984	1.34941	0.198525	-12.0694	Monocytes	RPS5P3	R_vs_NR
-0.028043	0.0154543	-1.3494	0.198528	-12.0694	Monocytes	AC000068.5	R_vs_NR
-0.121126	0.264858	-1.34918	0.198598	-12.0697	Monocytes	ATXN1L	R_vs_NR
0.115781	0.212994	1.34906	0.198636	-12.0699	Monocytes	ZNF544	R_vs_NR
0.209829	0.906057	1.34893	0.198675	-12.07	Monocytes	ANAPC16	R_vs_NR
-0.162776	0.422381	-1.34887	0.198695	-12.0701	Monocytes	MKRN1	R_vs_NR
0.0572734	0.0250879	1.34877	0.198727	-12.0702	Monocytes	AC093267.1	R_vs_NR
-0.188305	1.59167	-1.34842	0.198835	-12.0707	Monocytes	PPP1R15A	R_vs_NR
-0.0776975	0.0544016	-1.34828	0.198879	-12.0709	Monocytes	CTA-407F11.7	R_vs_NR
0.136531	0.125352	1.34825	0.198888	-12.0709	Monocytes	APOC2	R_vs_NR
-0.0205182	0.0113736	-1.34804	0.198956	-12.0712	Monocytes	AC007875.3	R_vs_NR
0.131757	1.05752	1.34772	0.199055	-12.0716	Monocytes	CSNK1D	R_vs_NR
0.186485	0.333116	1.34772	0.199056	-12.0716	Monocytes	SLC4A7	R_vs_NR
-0.0430061	0.0292141	-1.34771	0.199059	-12.0716	Monocytes	RP11-229P13.25	R_vs_NR
0.0575961	0.0609168	1.34756	0.199106	-12.0718	Monocytes	RP11-298J20.4	R_vs_NR
0.112777	0.0918053	1.34735	0.199171	-12.0721	Monocytes	ZNF182	R_vs_NR
0.0999242	0.14568	1.34735	0.199171	-12.0721	Monocytes	RP11-134P9.1	R_vs_NR
0.0898223	0.0562632	1.34719	0.199223	-12.0723	Monocytes	CELSR3	R_vs_NR
-0.0374216	0.0164853	-1.34718	0.199226	-12.0723	Monocytes	ZBTB20-AS1	R_vs_NR
0.112201	0.081166	1.34701	0.199279	-12.0725	Monocytes	DTX4	R_vs_NR
-0.140413	0.486263	-1.347	0.19928	-12.0725	Monocytes	SKIV2L2	R_vs_NR
0.165496	0.234804	1.34699	0.199284	-12.0725	Monocytes	PEX3	R_vs_NR
-0.10904	0.1112	-1.34693	0.199303	-12.0726	Monocytes	CEP57L1	R_vs_NR
-0.27565	0.509056	-1.34665	0.199391	-12.0729	Monocytes	VAT1	R_vs_NR
-0.0210962	0.0107327	-1.34664	0.199395	-12.073	Monocytes	RP11-575H3.1	R_vs_NR
0.153083	0.703896	1.34649	0.19944	-12.0731	Monocytes	NUDCD2	R_vs_NR
-0.185643	0.56908	-1.34646	0.199451	-12.0732	Monocytes	NDUFA8	R_vs_NR
-0.0693227	0.0774125	-1.3464	0.19947	-12.0733	Monocytes	GEN1	R_vs_NR
-0.155681	0.976105	-1.34632	0.199496	-12.0734	Monocytes	RALY	R_vs_NR
-0.102996	0.290741	-1.34631	0.199497	-12.0734	Monocytes	SBNO2	R_vs_NR
-0.166125	0.813853	-1.34631	0.199499	-12.0734	Monocytes	FUBP1	R_vs_NR
0.111374	0.098916	1.34629	0.199505	-12.0734	Monocytes	AC114752.2	R_vs_NR
-0.026538	0.0132694	-1.34624	0.199522	-12.0735	Monocytes	RP11-264L1.3	R_vs_NR
0.0251819	0.0104161	1.34612	0.199558	-12.0736	Monocytes	LINC00470	R_vs_NR
0.0933454	0.0546294	1.34604	0.199583	-12.0737	Monocytes	RP4-673M15.1	R_vs_NR
-0.0729088	0.0434344	-1.34591	0.199625	-12.0739	Monocytes	AP000442.1	R_vs_NR
0.13009	0.216091	1.34587	0.199636	-12.0739	Monocytes	ZNHIT6	R_vs_NR
-0.00837537	0.00499415	-1.34571	0.199689	-12.0742	Monocytes	KALRN	R_vs_NR
0.119863	1.31713	1.3453	0.199817	-12.0747	Monocytes	GAS5	R_vs_NR
0.143499	0.134947	1.34519	0.19985	-12.0748	Monocytes	RP11-93O14.2	R_vs_NR
-0.0217928	0.0121748	-1.345	0.199911	-12.0751	Monocytes	ENOX1-AS2	R_vs_NR
0.0968247	0.0473036	1.3449	0.199943	-12.0752	Monocytes	RP11-173P15.5	R_vs_NR
0.11466	0.170415	1.34483	0.199964	-12.0753	Monocytes	CTA-445C9.15	R_vs_NR
-0.105257	0.107046	-1.34479	0.199979	-12.0753	Monocytes	SMAGP	R_vs_NR
0.10579	0.0857001	1.34473	0.199997	-12.0754	Monocytes	PRKCQ	R_vs_NR
-0.374412	0.795984	-1.34459	0.200039	-12.0756	Monocytes	GPNMB	R_vs_NR
0.0158847	0.00707055	1.34439	0.200103	-12.0758	Monocytes	RP11-398A8.1	R_vs_NR
-0.0736104	0.0598396	-1.34432	0.200125	-12.0759	Monocytes	RP11-793I11.1	R_vs_NR
0.0548811	0.0434139	1.34427	0.200142	-12.076	Monocytes	RP11-977G19.12	R_vs_NR
0.0889754	0.107954	1.34424	0.200149	-12.076	Monocytes	MCM4	R_vs_NR
0.101149	0.059278	1.34424	0.200151	-12.076	Monocytes	RP11-693N9.2	R_vs_NR
-0.0518554	0.032474	-1.34416	0.200175	-12.0761	Monocytes	ZIK1	R_vs_NR
0.0528737	0.0384007	1.34415	0.200178	-12.0761	Monocytes	RN7SKP237	R_vs_NR
-0.0540554	0.0273279	-1.34401	0.200222	-12.0763	Monocytes	RP11-708J19.1	R_vs_NR
0.0536336	0.0263349	1.34383	0.200279	-12.0765	Monocytes	DLC1	R_vs_NR
0.0344608	0.0140595	1.34369	0.200324	-12.0767	Monocytes	APCDD1L	R_vs_NR
0.130835	0.158306	1.3433	0.200448	-12.0772	Monocytes	CTRL	R_vs_NR
-0.20373	0.475579	-1.3432	0.20048	-12.0774	Monocytes	FMN1	R_vs_NR
-0.126217	0.162001	-1.343	0.200541	-12.0776	Monocytes	RP11-123C21.2	R_vs_NR
-0.179902	0.211234	-1.34292	0.200566	-12.0777	Monocytes	HS3ST1	R_vs_NR
-0.151893	0.290161	-1.34266	0.200649	-12.078	Monocytes	LFNG	R_vs_NR
-0.00502473	0.00319226	-1.34211	0.200822	-12.0787	Monocytes	RP11-420O16.2	R_vs_NR
-0.0631034	0.0535041	-1.34194	0.200877	-12.079	Monocytes	IL1RL2	R_vs_NR
-0.0390675	0.0338516	-1.34176	0.200934	-12.0792	Monocytes	MIR4519	R_vs_NR
0.00184971	0.000801118	1.3417	0.200953	-12.0793	Monocytes	RP11-168O16.1	R_vs_NR
0.00182053	0.000788477	1.3417	0.200953	-12.0793	Monocytes	CBLN2	R_vs_NR
0.00182053	0.000788477	1.3417	0.200953	-12.0793	Monocytes	ZNF295-AS1	R_vs_NR
0.00193724	0.000839028	1.3417	0.200953	-12.0793	Monocytes	EXOC7P1	R_vs_NR
0.00179133	0.000775833	1.3417	0.200953	-12.0793	Monocytes	RP11-710C12.1	R_vs_NR
0.00196641	0.000851659	1.3417	0.200953	-12.0793	Monocytes	VSIG1	R_vs_NR
0.00173293	0.000750539	1.3417	0.200953	-12.0793	Monocytes	KLHL40	R_vs_NR
0.00173293	0.000750539	1.3417	0.200953	-12.0793	Monocytes	RP11-346I3.4	R_vs_NR
0.00170372	0.000737888	1.3417	0.200953	-12.0793	Monocytes	WFIKKN2	R_vs_NR
0.00170372	0.000737888	1.3417	0.200953	-12.0793	Monocytes	SH2D4B	R_vs_NR
0.00170372	0.000737888	1.3417	0.200953	-12.0793	Monocytes	RP11-680C21.1	R_vs_NR
0.00208301	0.000902162	1.3417	0.200953	-12.0793	Monocytes	COL8A1	R_vs_NR
0.0016745	0.000725235	1.3417	0.200953	-12.0793	Monocytes	RP3-467K16.4	R_vs_NR
0.00164528	0.000712579	1.3417	0.200953	-12.0793	Monocytes	OXTR	R_vs_NR
0.00214129	0.000927399	1.3417	0.200953	-12.0793	Monocytes	FEM1AP4	R_vs_NR
0.00217041	0.000940014	1.3417	0.200953	-12.0793	Monocytes	RP11-75C9.1	R_vs_NR
0.00217041	0.000940014	1.3417	0.200953	-12.0793	Monocytes	RP11-547D24.1	R_vs_NR
0.00217041	0.000940014	1.3417	0.200953	-12.0793	Monocytes	CTD-2377O17.1	R_vs_NR
0.00158683	0.00068726	1.3417	0.200953	-12.0793	Monocytes	RP11-586D19.2	R_vs_NR
0.00158683	0.00068726	1.3417	0.200953	-12.0793	Monocytes	AC068987.1	R_vs_NR
0.00225776	0.000977845	1.3417	0.200953	-12.0793	Monocytes	FSHR	R_vs_NR
0.00152834	0.000661932	1.3417	0.200953	-12.0793	Monocytes	CCDC8	R_vs_NR
0.00228686	0.00099045	1.3417	0.200953	-12.0793	Monocytes	AC105344.2	R_vs_NR
0.0014991	0.000649265	1.3417	0.200953	-12.0793	Monocytes	NEBL	R_vs_NR
0.0014991	0.000649265	1.3417	0.200953	-12.0793	Monocytes	RP11-238K6.1	R_vs_NR
0.0014991	0.000649265	1.3417	0.200953	-12.0793	Monocytes	RP11-434D2.3	R_vs_NR
0.00231596	0.00100305	1.3417	0.200953	-12.0793	Monocytes	PLA2G4D	R_vs_NR
0.00240323	0.00104085	1.3417	0.200953	-12.0793	Monocytes	HMGB4	R_vs_NR
0.00141132	0.000611247	1.3417	0.200953	-12.0793	Monocytes	EFNB3	R_vs_NR
0.00141132	0.000611247	1.3417	0.200953	-12.0793	Monocytes	IGFBP2	R_vs_NR
0.00141132	0.000611247	1.3417	0.200953	-12.0793	Monocytes	RP11-66B24.7	R_vs_NR
0.0025195	0.00109121	1.3417	0.200953	-12.0793	Monocytes	FAM90A1	R_vs_NR
0.0025195	0.00109121	1.3417	0.200953	-12.0793	Monocytes	HS6ST3	R_vs_NR
0.0025195	0.00109121	1.3417	0.200953	-12.0793	Monocytes	CCDC144NL	R_vs_NR
0.00254856	0.00110379	1.3417	0.200953	-12.0793	Monocytes	ZNF572	R_vs_NR
0.00132349	0.000573208	1.3417	0.200953	-12.0793	Monocytes	DNAH2	R_vs_NR
0.0012942	0.000560523	1.3417	0.200953	-12.0793	Monocytes	GPR88	R_vs_NR
0.00263569	0.00114153	1.3417	0.200953	-12.0793	Monocytes	SYTL4	R_vs_NR
0.00269375	0.00116668	1.3417	0.200953	-12.0793	Monocytes	GPR17	R_vs_NR
0.00269375	0.00116668	1.3417	0.200953	-12.0793	Monocytes	AP000688.29	R_vs_NR
0.00123561	0.000535147	1.3417	0.200953	-12.0793	Monocytes	AC087430.1	R_vs_NR
0.00123561	0.000535147	1.3417	0.200953	-12.0793	Monocytes	ADAMTS9-AS2	R_vs_NR
0.00272278	0.00117925	1.3417	0.200953	-12.0793	Monocytes	CTD-2541M15.3	R_vs_NR
0.00275179	0.00119181	1.3417	0.200953	-12.0793	Monocytes	C11orf70	R_vs_NR
0.0012063	0.000522455	1.3417	0.200953	-12.0793	Monocytes	RP11-744K17.9	R_vs_NR
0.00280981	0.00121694	1.3417	0.200954	-12.0793	Monocytes	CALCB	R_vs_NR
0.00286781	0.00124206	1.3417	0.200954	-12.0793	Monocytes	HMCN2	R_vs_NR
0.0028968	0.00125461	1.3417	0.200954	-12.0793	Monocytes	CRHR2	R_vs_NR
0.0028968	0.00125461	1.3417	0.200954	-12.0793	Monocytes	CEACAM8	R_vs_NR
0.0028968	0.00125461	1.3417	0.200954	-12.0793	Monocytes	MAPK11	R_vs_NR
0.00111836	0.000484365	1.3417	0.200954	-12.0793	Monocytes	LZTS3	R_vs_NR
0.00298373	0.00129227	1.3417	0.200954	-12.0793	Monocytes	NR2F2	R_vs_NR
0.00304166	0.00131736	1.3417	0.200954	-12.0793	Monocytes	RP11-521O16.2	R_vs_NR
0.0010597	0.00045896	1.3417	0.200954	-12.0793	Monocytes	COL6A5	R_vs_NR
0.00307062	0.0013299	1.3417	0.200954	-12.0793	Monocytes	RP11-812E19.3	R_vs_NR
0.00309957	0.00134244	1.3417	0.200954	-12.0793	Monocytes	AC108142.1	R_vs_NR
0.00309957	0.00134244	1.3417	0.200954	-12.0793	Monocytes	RP11-973N13.2	R_vs_NR
0.00309957	0.00134244	1.3417	0.200954	-12.0793	Monocytes	RP11-284F21.8	R_vs_NR
0.00312852	0.00135497	1.3417	0.200954	-12.0793	Monocytes	SNORD116-20	R_vs_NR
0.00318639	0.00138004	1.3417	0.200954	-12.0793	Monocytes	CRTAC1	R_vs_NR
0.00321532	0.00139257	1.3417	0.200954	-12.0793	Monocytes	FAM57B	R_vs_NR
0.000942314	0.00040812	1.3417	0.200954	-12.0793	Monocytes	FLNC	R_vs_NR
0.00333099	0.00144266	1.3417	0.200954	-12.0793	Monocytes	KRTAP4-11	R_vs_NR
0.00335989	0.00145518	1.3417	0.200954	-12.0793	Monocytes	PTPRR	R_vs_NR
0.000912954	0.000395404	1.3417	0.200954	-12.0793	Monocytes	TBX2	R_vs_NR
0.00338879	0.0014677	1.3417	0.200954	-12.0793	Monocytes	MROH5	R_vs_NR
0.00341768	0.00148021	1.3417	0.200954	-12.0793	Monocytes	RP6-24A23.3	R_vs_NR
0.00344657	0.00149272	1.3417	0.200954	-12.0793	Monocytes	RP4-610C12.4	R_vs_NR
0.00344657	0.00149272	1.3417	0.200954	-12.0793	Monocytes	RP11-755B10.3	R_vs_NR
0.000883588	0.000382686	1.3417	0.200954	-12.0793	Monocytes	RP11-353N14.5	R_vs_NR
0.00356206	0.00154274	1.34169	0.200955	-12.0793	Monocytes	RP11-236J17.3	R_vs_NR
0.00359092	0.00155524	1.34169	0.200955	-12.0793	Monocytes	TUBA3C	R_vs_NR
0.00379278	0.00164267	1.34169	0.200955	-12.0793	Monocytes	ARHGAP28	R_vs_NR
0.0038216	0.00165515	1.34169	0.200955	-12.0793	Monocytes	AP000708.1	R_vs_NR
0.00387921	0.0016801	1.34169	0.200955	-12.0793	Monocytes	GPR119	R_vs_NR
0.00393681	0.00170505	1.34169	0.200955	-12.0793	Monocytes	RP11-966I7.2	R_vs_NR
0.0039656	0.00171752	1.34169	0.200955	-12.0793	Monocytes	YAP1	R_vs_NR
0.0039656	0.00171752	1.34169	0.200955	-12.0793	Monocytes	5S-rRNA	R_vs_NR
0.00405193	0.00175491	1.34169	0.200956	-12.0793	Monocytes	RP11-20P5.2	R_vs_NR
0.0040807	0.00176737	1.34169	0.200956	-12.0793	Monocytes	NPAS3	R_vs_NR
0.0040807	0.00176737	1.34169	0.200956	-12.0793	Monocytes	RP11-108F13.2	R_vs_NR
0.000677871	0.000293589	1.34169	0.200956	-12.0793	Monocytes	NHLH2	R_vs_NR
0.00413822	0.00179228	1.34169	0.200956	-12.0793	Monocytes	RP13-644M16.1	R_vs_NR
0.00416697	0.00180473	1.34169	0.200956	-12.0793	Monocytes	MIR144	R_vs_NR
0.00422446	0.00182963	1.34169	0.200956	-12.0793	Monocytes	AC105921.5	R_vs_NR
0.00431065	0.00186696	1.34169	0.200956	-12.0793	Monocytes	RP11-268P4.4	R_vs_NR
0.00431065	0.00186696	1.34169	0.200956	-12.0793	Monocytes	AC003973.6	R_vs_NR
0.00439679	0.00190427	1.34169	0.200957	-12.0793	Monocytes	AC130709.1	R_vs_NR
0.00445419	0.00192913	1.34169	0.200957	-12.0793	Monocytes	CTC-539A10.7	R_vs_NR
0.00448288	0.00194155	1.34169	0.200957	-12.0793	Monocytes	SPATA31D5P	R_vs_NR
0.00451157	0.00195398	1.34169	0.200957	-12.0793	Monocytes	CTC-507E12.1	R_vs_NR
0.00454025	0.0019664	1.34169	0.200957	-12.0793	Monocytes	GPRASP2	R_vs_NR
0.00454025	0.0019664	1.34169	0.200957	-12.0793	Monocytes	EIF2S2P2	R_vs_NR
0.0045976	0.00199124	1.34169	0.200957	-12.0793	Monocytes	CENPVP1	R_vs_NR
0.0045976	0.00199124	1.34169	0.200957	-12.0793	Monocytes	CENPVP3	R_vs_NR
0.0045976	0.00199124	1.34169	0.200957	-12.0793	Monocytes	CENPVP2	R_vs_NR
0.0045976	0.00199124	1.34169	0.200957	-12.0793	Monocytes	KNOP1P5	R_vs_NR
0.0045976	0.00199124	1.34169	0.200957	-12.0793	Monocytes	RP11-333I13.1	R_vs_NR
0.0045976	0.00199124	1.34169	0.200957	-12.0793	Monocytes	YBX3P1	R_vs_NR
0.00468358	0.00202848	1.34168	0.200958	-12.0793	Monocytes	CTD-2270F17.1	R_vs_NR
0.00476951	0.00206569	1.34168	0.200958	-12.0793	Monocytes	RP4-784A16.4	R_vs_NR
0.00479815	0.0020781	1.34168	0.200958	-12.0793	Monocytes	ADORA1	R_vs_NR
0.00479815	0.0020781	1.34168	0.200958	-12.0793	Monocytes	RP11-797H7.1	R_vs_NR
0.117201	0.171577	1.34168	0.200958	-12.0793	Monocytes	RP5-827C21.1	R_vs_NR
0.0048554	0.00210289	1.34168	0.200958	-12.0793	Monocytes	RP11-347C12.8	R_vs_NR
0.00488402	0.00211529	1.34168	0.200958	-12.0793	Monocytes	RP11-615I2.3	R_vs_NR
0.00494123	0.00214007	1.34168	0.200959	-12.0793	Monocytes	SPRR3	R_vs_NR
0.00496984	0.00215246	1.34168	0.200959	-12.0793	Monocytes	CTC-420A11.2	R_vs_NR
0.000471878	0.000204372	1.34168	0.200959	-12.0793	Monocytes	RAB3C	R_vs_NR
0.00508419	0.00220198	1.34168	0.200959	-12.0793	Monocytes	DNAJB8-AS1	R_vs_NR
0.00511277	0.00221436	1.34168	0.20096	-12.0793	Monocytes	CTD-2199O4.1	R_vs_NR
0.0051699	0.0022391	1.34168	0.20096	-12.0793	Monocytes	CTCFL	R_vs_NR
0.0051699	0.0022391	1.34168	0.20096	-12.0793	Monocytes	RP11-774O3.1	R_vs_NR
0.00519846	0.00225147	1.34168	0.20096	-12.0793	Monocytes	RP11-164C12.2	R_vs_NR
0.00519846	0.00225147	1.34168	0.20096	-12.0793	Monocytes	RP11-26J3.3	R_vs_NR
0.00531265	0.00230093	1.34168	0.200961	-12.0793	Monocytes	PMCHL1	R_vs_NR
0.00534118	0.00231329	1.34167	0.200961	-12.0793	Monocytes	ALG1L5P	R_vs_NR
0.00534118	0.00231329	1.34167	0.200961	-12.0793	Monocytes	SNX18P25	R_vs_NR
0.00539823	0.00233799	1.34167	0.200961	-12.0793	Monocytes	OR10T1P	R_vs_NR
0.00542675	0.00235034	1.34167	0.200961	-12.0793	Monocytes	RP11-643G16.4	R_vs_NR
0.00545526	0.00236269	1.34167	0.200961	-12.0793	Monocytes	TUBB3P1	R_vs_NR
0.00551226	0.00238738	1.34167	0.200962	-12.0793	Monocytes	AC125634.1	R_vs_NR
0.00551226	0.00238738	1.34167	0.200962	-12.0793	Monocytes	AC012309.5	R_vs_NR
0.00554076	0.00239973	1.34167	0.200962	-12.0793	Monocytes	NLRP5	R_vs_NR
0.00565469	0.00244907	1.34167	0.200963	-12.0793	Monocytes	LCE2D	R_vs_NR
0.00576854	0.00249838	1.34167	0.200964	-12.0793	Monocytes	RP11-423O2.2	R_vs_NR
0.00579699	0.0025107	1.34167	0.200964	-12.0793	Monocytes	LA16c-306E5.1	R_vs_NR
0.00579699	0.0025107	1.34167	0.200964	-12.0793	Monocytes	RP11-1260E13.2	R_vs_NR
-0.0370098	0.0192198	-1.34166	0.200964	-12.0793	Monocytes	RP4-622L5.7	R_vs_NR
0.00593915	0.00257227	1.34166	0.200965	-12.0793	Monocytes	AC004832.1	R_vs_NR
0.185062	0.41324	1.34166	0.200965	-12.0793	Monocytes	ATR	R_vs_NR
0.00602439	0.00260919	1.34166	0.200966	-12.0793	Monocytes	HTR3E	R_vs_NR
0.00602439	0.00260919	1.34166	0.200966	-12.0793	Monocytes	CNN2P6	R_vs_NR
0.00605279	0.00262149	1.34166	0.200966	-12.0793	Monocytes	GAPDHP23	R_vs_NR
0.00608118	0.00263378	1.34166	0.200966	-12.0793	Monocytes	RPL7P45	R_vs_NR
0.00613796	0.00265838	1.34166	0.200967	-12.0793	Monocytes	ASIC2	R_vs_NR
0.00613796	0.00265838	1.34166	0.200967	-12.0793	Monocytes	RP11-754I20.1	R_vs_NR
0.00616634	0.00267067	1.34166	0.200967	-12.0793	Monocytes	NPB	R_vs_NR
0.00619472	0.00268296	1.34165	0.200967	-12.0793	Monocytes	RP11-255A11.21	R_vs_NR
0.00619472	0.00268296	1.34165	0.200967	-12.0793	Monocytes	RP11-270M14.1	R_vs_NR
0.00625145	0.00270753	1.34165	0.200968	-12.0793	Monocytes	GABRA5	R_vs_NR
0.00627981	0.00271981	1.34165	0.200968	-12.0793	Monocytes	RP11-629B11.4	R_vs_NR
0.00630816	0.00273209	1.34165	0.200968	-12.0793	Monocytes	HAUS1P3	R_vs_NR
0.00636486	0.00275664	1.34165	0.200969	-12.0793	Monocytes	GS1-24F4.1	R_vs_NR
0.00644986	0.00279346	1.34165	0.20097	-12.0793	Monocytes	GRPEL2P2	R_vs_NR
0.00647818	0.00280573	1.34164	0.20097	-12.0793	Monocytes	RP11-410K21.2	R_vs_NR
0.00656312	0.00284251	1.34164	0.200971	-12.0793	Monocytes	RP11-353N4.7	R_vs_NR
0.00659142	0.00285477	1.34164	0.200972	-12.0793	Monocytes	HSD3BP5	R_vs_NR
0.00661972	0.00286703	1.34164	0.200972	-12.0793	Monocytes	RCVRN	R_vs_NR
0.00681765	0.00295275	1.34163	0.200975	-12.0794	Monocytes	ZNF205	R_vs_NR
0.00681765	0.00295275	1.34163	0.200975	-12.0794	Monocytes	SHCBP1L	R_vs_NR
0.00681765	0.00295275	1.34163	0.200975	-12.0794	Monocytes	CLYBL-AS1	R_vs_NR
0.00687415	0.00297722	1.34163	0.200975	-12.0794	Monocytes	RP11-17G12.2	R_vs_NR
0.00695887	0.00301392	1.34162	0.200977	-12.0794	Monocytes	RP11-1267H10.1	R_vs_NR
0.0069871	0.00302614	1.34162	0.200977	-12.0794	Monocytes	AC010525.1	R_vs_NR
0.0069871	0.00302614	1.34162	0.200977	-12.0794	Monocytes	CCDC26	R_vs_NR
0.00707176	0.00306281	1.34162	0.200978	-12.0794	Monocytes	HSD3BP3	R_vs_NR
0.00707176	0.00306281	1.34162	0.200978	-12.0794	Monocytes	RP11-511I11.2	R_vs_NR
0.00712817	0.00308724	1.34162	0.200979	-12.0794	Monocytes	RP11-624G17.3	R_vs_NR
0.00718456	0.00311166	1.34161	0.20098	-12.0794	Monocytes	ABCA4	R_vs_NR
0.00724094	0.00313608	1.34161	0.200981	-12.0794	Monocytes	RP11-429A20.2	R_vs_NR
0.00726911	0.00314828	1.34161	0.200982	-12.0794	Monocytes	RP11-572M11.4	R_vs_NR
0.00729729	0.00316048	1.34161	0.200982	-12.0794	Monocytes	PRKD1	R_vs_NR
0.00729729	0.00316048	1.34161	0.200982	-12.0794	Monocytes	AC005682.8	R_vs_NR
0.00735362	0.00318488	1.3416	0.200983	-12.0794	Monocytes	RP11-159F24.2	R_vs_NR
0.00740992	0.00320927	1.3416	0.200984	-12.0794	Monocytes	HMGB1P11	R_vs_NR
0.00743807	0.00322146	1.3416	0.200985	-12.0794	Monocytes	RP11-69H7.2	R_vs_NR
0.00749435	0.00324583	1.34159	0.200986	-12.0794	Monocytes	RP3-525N10.2	R_vs_NR
0.00749435	0.00324583	1.34159	0.200986	-12.0794	Monocytes	CTC-325J23.3	R_vs_NR
0.00755061	0.0032702	1.34159	0.200987	-12.0794	Monocytes	RPL21P111	R_vs_NR
0.00763496	0.00330673	1.34159	0.200989	-12.0794	Monocytes	BEND4	R_vs_NR
0.00780351	0.00337973	1.34157	0.200993	-12.0794	Monocytes	RP11-47P18.2	R_vs_NR
0.00780351	0.00337973	1.34157	0.200993	-12.0794	Monocytes	RP11-357F12.1	R_vs_NR
0.00788772	0.0034162	1.34157	0.200995	-12.0794	Monocytes	FAM58DP	R_vs_NR
0.00799993	0.0034648	1.34156	0.200998	-12.0794	Monocytes	CEBPA	R_vs_NR
0.00811206	0.00351336	1.34155	0.201001	-12.0795	Monocytes	ST13P21	R_vs_NR
0.00814008	0.0035255	1.34154	0.201002	-12.0795	Monocytes	RPL32P31	R_vs_NR
0.00814008	0.0035255	1.34154	0.201002	-12.0795	Monocytes	BEND3P2	R_vs_NR
0.0081961	0.00354976	1.34154	0.201004	-12.0795	Monocytes	NDUFB4P1	R_vs_NR
0.0082241	0.00356189	1.34154	0.201005	-12.0795	Monocytes	IGHV3-11	R_vs_NR
0.0082521	0.00357402	1.34153	0.201005	-12.0795	Monocytes	RP11-506N2.1	R_vs_NR
-0.158138	0.76277	-1.34153	0.201007	-12.0795	Monocytes	NR3C1	R_vs_NR
0.00833606	0.00361038	1.34153	0.201008	-12.0795	Monocytes	RFX4	R_vs_NR
0.00844795	0.00365884	1.34151	0.201012	-12.0795	Monocytes	RP11-84E24.3	R_vs_NR
0.00844795	0.00365884	1.34151	0.201012	-12.0795	Monocytes	CTC-215O4.4	R_vs_NR
0.00858768	0.00371936	1.3415	0.201017	-12.0795	Monocytes	RP11-501E14.1	R_vs_NR
0.00869938	0.00376774	1.34148	0.201021	-12.0795	Monocytes	CFTR	R_vs_NR
0.00869938	0.00376774	1.34148	0.201021	-12.0795	Monocytes	IGHV3-43	R_vs_NR
0.00869938	0.00376774	1.34148	0.201021	-12.0795	Monocytes	AP001429.1	R_vs_NR
0.00872729	0.00377983	1.34148	0.201022	-12.0795	Monocytes	A4GALT	R_vs_NR
0.0087552	0.00379191	1.34148	0.201023	-12.0795	Monocytes	RAPGEF5	R_vs_NR
0.00883889	0.00382816	1.34147	0.201027	-12.0796	Monocytes	PRSS8	R_vs_NR
0.00883889	0.00382816	1.34147	0.201027	-12.0796	Monocytes	RP11-15I11.2	R_vs_NR
0.00886678	0.00384024	1.34146	0.201028	-12.0796	Monocytes	IGHV4-28	R_vs_NR
0.00889466	0.00385231	1.34146	0.201029	-12.0796	Monocytes	RP1-90G24.10	R_vs_NR
0.00889466	0.00385231	1.34146	0.201029	-12.0796	Monocytes	RP11-598F7.4	R_vs_NR
0.00889466	0.00385231	1.34146	0.201029	-12.0796	Monocytes	CTB-161C1.1	R_vs_NR
0.00895041	0.00387646	1.34145	0.201032	-12.0796	Monocytes	CTD-2313N18.5	R_vs_NR
0.00895041	0.00387646	1.34145	0.201032	-12.0796	Monocytes	RMST	R_vs_NR
0.00900614	0.00390059	1.34144	0.201034	-12.0796	Monocytes	RP11-545D19.1	R_vs_NR
0.00914537	0.0039609	1.34142	0.201041	-12.0796	Monocytes	RP11-355F16.1	R_vs_NR
-0.0235375	0.0120019	-1.34141	0.201043	-12.0796	Monocytes	RP11-378A13.2	R_vs_NR
0.00920103	0.003985	1.34141	0.201044	-12.0796	Monocytes	NPM1P17	R_vs_NR
0.00928447	0.00402114	1.3414	0.201048	-12.0796	Monocytes	ATP5G1P7	R_vs_NR
0.00936788	0.00405727	1.34139	0.201052	-12.0797	Monocytes	GOLGA6L2	R_vs_NR
0.00947901	0.0041054	1.34137	0.201059	-12.0797	Monocytes	CTA-242H14.1	R_vs_NR
0.00956231	0.00414147	1.34135	0.201064	-12.0797	Monocytes	AQP7P3	R_vs_NR
0.00959007	0.0041535	1.34134	0.201065	-12.0797	Monocytes	CATSPERD	R_vs_NR
0.00964556	0.00417753	1.34133	0.201069	-12.0797	Monocytes	RP11-411K7.1	R_vs_NR
0.00970104	0.00420156	1.34132	0.201072	-12.0797	Monocytes	RP11-83C7.1	R_vs_NR
0.00972877	0.00421357	1.34132	0.201074	-12.0798	Monocytes	RP11-632K21.6	R_vs_NR
0.0097565	0.00422558	1.34131	0.201076	-12.0798	Monocytes	RGS6	R_vs_NR
-0.0683956	0.0687532	-1.3413	0.201078	-12.0798	Monocytes	KPTN	R_vs_NR
0.123262	0.100457	1.3413	0.20108	-12.0798	Monocytes	PPIAP19	R_vs_NR
0.00981194	0.00424959	1.3413	0.20108	-12.0798	Monocytes	C1QTNF1	R_vs_NR
0.00989505	0.00428559	1.34128	0.201086	-12.0798	Monocytes	RP4-778K6.1	R_vs_NR
0.00995044	0.00430958	1.34127	0.20109	-12.0798	Monocytes	LINC00659	R_vs_NR
0.00997813	0.00432157	1.34126	0.201092	-12.0798	Monocytes	RP11-304F15.4	R_vs_NR
0.0100888	0.00436951	1.34123	0.2011	-12.0799	Monocytes	AP000343.2	R_vs_NR
0.0101994	0.00441742	1.34121	0.201109	-12.0799	Monocytes	RP11-17M24.1	R_vs_NR
0.0101994	0.00441742	1.34121	0.201109	-12.0799	Monocytes	XXcos-LUCA11.5	R_vs_NR
0.0102271	0.00442939	1.3412	0.201111	-12.0799	Monocytes	LINC00266-1	R_vs_NR
0.0103376	0.00447725	1.34117	0.201121	-12.0799	Monocytes	AC004824.2	R_vs_NR
-0.00967058	0.00418437	-1.34114	0.201131	-12.08	Monocytes	RP11-44F14.2	R_vs_NR
0.0106411	0.0046087	1.34108	0.20115	-12.0801	Monocytes	ADAM7	R_vs_NR
0.0106411	0.0046087	1.34108	0.20115	-12.0801	Monocytes	RP11-227H4.5	R_vs_NR
-0.110392	0.0699298	-1.34105	0.201159	-12.0801	Monocytes	CXCL5	R_vs_NR
0.0108064	0.0046803	1.34102	0.201167	-12.0801	Monocytes	OR52K1	R_vs_NR
0.010889	0.00471606	1.34099	0.201177	-12.0802	Monocytes	RP11-235E17.5	R_vs_NR
0.196857	0.517163	1.34097	0.201184	-12.0802	Monocytes	TBC1D10C	R_vs_NR
0.0110265	0.00477563	1.34094	0.201193	-12.0802	Monocytes	AP002884.2	R_vs_NR
0.011054	0.00478754	1.34093	0.201196	-12.0802	Monocytes	SNRPBP1	R_vs_NR
0.011054	0.00478754	1.34093	0.201196	-12.0802	Monocytes	hsa-mir-490	R_vs_NR
-0.0731103	0.0959791	-1.34092	0.2012	-12.0803	Monocytes	CICP14	R_vs_NR
0.011109	0.00481135	1.34091	0.201203	-12.0803	Monocytes	RP11-43A14.1	R_vs_NR
0.0111639	0.00483515	1.34089	0.20121	-12.0803	Monocytes	VN1R17P	R_vs_NR
-0.0246165	0.0123003	-1.34088	0.201212	-12.0803	Monocytes	RP11-69E11.8	R_vs_NR
0.0112738	0.00488272	1.34084	0.201225	-12.0804	Monocytes	FLRT3	R_vs_NR
0.0112738	0.00488272	1.34084	0.201225	-12.0804	Monocytes	CCNB1IP1P1	R_vs_NR
-0.173405	0.512222	-1.34082	0.201231	-12.0804	Monocytes	ZNRD1	R_vs_NR
0.0113561	0.00491838	1.34081	0.201236	-12.0804	Monocytes	RPL23AP68	R_vs_NR
-0.0219997	0.0109668	-1.34078	0.201244	-12.0804	Monocytes	AC004837.4	R_vs_NR
0.0114384	0.00495402	1.34077	0.201248	-12.0804	Monocytes	DMRTA1	R_vs_NR
0.0115481	0.00500151	1.34072	0.201264	-12.0805	Monocytes	AC060834.2	R_vs_NR
-0.0496085	0.0431117	-1.34071	0.201266	-12.0805	Monocytes	AC007956.1	R_vs_NR
0.0116302	0.00503711	1.34068	0.201277	-12.0806	Monocytes	ESRRB	R_vs_NR
0.0116302	0.00503711	1.34068	0.201277	-12.0806	Monocytes	AC000099.1	R_vs_NR
-0.190384	0.461263	-1.34061	0.201298	-12.0807	Monocytes	PCCB	R_vs_NR
0.0118765	0.00514378	1.34055	0.201318	-12.0807	Monocytes	RP13-20L14.4	R_vs_NR
0.0119312	0.00516746	1.34052	0.201328	-12.0808	Monocytes	CTD-2197M16.1	R_vs_NR
0.0119859	0.00519113	1.34048	0.201338	-12.0808	Monocytes	RP11-27M9.1	R_vs_NR
0.0119859	0.00519113	1.34048	0.201338	-12.0808	Monocytes	CTD-2135D7.2	R_vs_NR
0.0231471	0.00980019	1.34048	0.201339	-12.0808	Monocytes	RP11-25K21.1	R_vs_NR
0.0120132	0.00520297	1.34047	0.201343	-12.0808	Monocytes	RIMBP3	R_vs_NR
0.0120405	0.0052148	1.34045	0.201348	-12.0809	Monocytes	ARHGEF19-AS1	R_vs_NR
0.112658	0.226772	1.34045	0.201348	-12.0809	Monocytes	SIGLEC22P	R_vs_NR
0.0120678	0.00522663	1.34044	0.201353	-12.0809	Monocytes	SHROOM2	R_vs_NR
0.012177	0.00527392	1.34037	0.201375	-12.081	Monocytes	AC138951.1	R_vs_NR
0.0122589	0.00530937	1.34032	0.201391	-12.081	Monocytes	CHRND	R_vs_NR
0.0122862	0.00532119	1.3403	0.201397	-12.081	Monocytes	RP11-382N13.6	R_vs_NR
-0.132985	0.430805	-1.34028	0.201402	-12.0811	Monocytes	TSC1	R_vs_NR
-0.0117544	0.00656612	-1.34027	0.201406	-12.0811	Monocytes	LPPR1	R_vs_NR
0.00601188	0.00260838	1.34026	0.20141	-12.0811	Monocytes	COL5A1	R_vs_NR
0.012368	0.00535661	1.34024	0.201414	-12.0811	Monocytes	RP11-815J4.7	R_vs_NR
0.0123952	0.00536842	1.34022	0.20142	-12.0811	Monocytes	SLC6A1	R_vs_NR
0.0123952	0.00536842	1.34022	0.20142	-12.0811	Monocytes	RN7SL298P	R_vs_NR
-0.108186	0.22264	-1.34018	0.201434	-12.0812	Monocytes	THOC5	R_vs_NR
0.0124769	0.00540382	1.34017	0.201438	-12.0812	Monocytes	SNORA3	R_vs_NR
-0.193601	0.412346	-1.33998	0.201497	-12.0815	Monocytes	DAK	R_vs_NR
0.0127763	0.00553345	1.33994	0.20151	-12.0815	Monocytes	LINC00982	R_vs_NR
0.0128035	0.00554523	1.33992	0.201517	-12.0815	Monocytes	NLRP9	R_vs_NR
0.0128578	0.00556877	1.33988	0.201531	-12.0816	Monocytes	COTL1P2	R_vs_NR
-0.0942294	0.0693763	-1.33983	0.201544	-12.0816	Monocytes	COLEC12	R_vs_NR
0.0129121	0.0055923	1.33983	0.201545	-12.0816	Monocytes	RP11-573D15.8	R_vs_NR
0.0129121	0.0055923	1.33983	0.201545	-12.0816	Monocytes	AC092619.1	R_vs_NR
0.0129121	0.0055923	1.33983	0.201545	-12.0816	Monocytes	CICP6	R_vs_NR
0.0129393	0.00560406	1.33981	0.201552	-12.0817	Monocytes	AP005901.1	R_vs_NR
0.0129393	0.00560406	1.33981	0.201552	-12.0817	Monocytes	RP11-219I21.1	R_vs_NR
0.0129664	0.00561582	1.33978	0.20156	-12.0817	Monocytes	AC009961.5	R_vs_NR
-0.0227736	0.0123777	-1.33978	0.201561	-12.0817	Monocytes	ALK	R_vs_NR
0.0560495	0.0373745	1.33975	0.201572	-12.0818	Monocytes	BNC2	R_vs_NR
-0.0704776	0.0826486	-1.33973	0.201576	-12.0818	Monocytes	SNORA1	R_vs_NR
0.128686	0.186543	1.33967	0.201595	-12.0818	Monocytes	KCNQ1	R_vs_NR
0.0316479	0.0190189	1.33964	0.201604	-12.0819	Monocytes	PPIAL4B	R_vs_NR
0.0131293	0.00568634	1.33964	0.201606	-12.0819	Monocytes	RP11-532F12.6	R_vs_NR
0.0132682	0.00627514	1.33962	0.201611	-12.0819	Monocytes	FAM220CP	R_vs_NR
0.0131564	0.00569809	1.33961	0.201614	-12.0819	Monocytes	AC016710.1	R_vs_NR
0.119142	0.132056	1.33961	0.201615	-12.0819	Monocytes	TRGV4	R_vs_NR
0.0132377	0.00573331	1.33954	0.201638	-12.082	Monocytes	CTD-3179P9.2	R_vs_NR
-0.0349846	0.0203134	-1.33949	0.201654	-12.0821	Monocytes	RP11-504I13.3	R_vs_NR
0.134105	0.914667	1.33946	0.201662	-12.0821	Monocytes	PPP3CA	R_vs_NR
0.0134003	0.00580371	1.33938	0.201689	-12.0822	Monocytes	PRB3	R_vs_NR
0.0134003	0.00580371	1.33938	0.201689	-12.0822	Monocytes	RN7SL65P	R_vs_NR
0.0135356	0.00586231	1.33924	0.201733	-12.0824	Monocytes	SPTB	R_vs_NR
0.0698871	0.08928	1.33922	0.201737	-12.0824	Monocytes	CENPJ	R_vs_NR
0.0135897	0.00588574	1.33918	0.201752	-12.0825	Monocytes	RP11-632K21.7	R_vs_NR
0.122658	0.100498	1.33912	0.20177	-12.0825	Monocytes	EXOSC3P1	R_vs_NR
0.0137788	0.00596767	1.33897	0.201819	-12.0827	Monocytes	DNAH9	R_vs_NR
-0.0189213	0.0097048	-1.33895	0.201825	-12.0828	Monocytes	RP11-101E3.5	R_vs_NR
-0.0171397	0.0106055	-1.33891	0.201836	-12.0828	Monocytes	AC083899.3	R_vs_NR
0.164743	0.436431	1.33891	0.201838	-12.0828	Monocytes	SGK494	R_vs_NR
0.0140756	0.00609622	1.3386	0.201935	-12.0832	Monocytes	RIMBP3C	R_vs_NR
0.0141026	0.00610789	1.33857	0.201946	-12.0832	Monocytes	RP5-968D22.3	R_vs_NR
0.0141834	0.0061429	1.33846	0.20198	-12.0834	Monocytes	RP11-449L23.3	R_vs_NR
-0.030844	0.0154026	-1.33841	0.201998	-12.0835	Monocytes	C9orf9	R_vs_NR
0.0142373	0.00616623	1.33839	0.202003	-12.0835	Monocytes	UNGP3	R_vs_NR
-0.240938	0.625876	-1.33836	0.202013	-12.0835	Monocytes	C19orf66	R_vs_NR
0.0143988	0.00623617	1.33816	0.202075	-12.0838	Monocytes	SLC5A4	R_vs_NR
0.0143988	0.00623617	1.33816	0.202075	-12.0838	Monocytes	RP11-42I10.1	R_vs_NR
0.0144257	0.00624782	1.33812	0.202087	-12.0838	Monocytes	PPP1R2P6	R_vs_NR
-0.159708	0.15751	-1.33789	0.202162	-12.0841	Monocytes	CTD-2301A4.3	R_vs_NR
-0.0322677	0.0175756	-1.33773	0.202211	-12.0843	Monocytes	CCDC19	R_vs_NR
0.107838	0.0598804	1.33771	0.202218	-12.0843	Monocytes	HIST2H3D	R_vs_NR
-0.0210766	0.0110294	-1.33771	0.202219	-12.0843	Monocytes	RP11-454L9.2	R_vs_NR
0.0147212	0.00637583	1.33767	0.20223	-12.0844	Monocytes	SYT1	R_vs_NR
0.0353852	0.0269926	1.33758	0.20226	-12.0845	Monocytes	LINC00431	R_vs_NR
-0.0405304	0.0286564	-1.33751	0.202282	-12.0846	Monocytes	ZNF416	R_vs_NR
0.0148554	0.00643394	1.33745	0.2023	-12.0847	Monocytes	OPN4	R_vs_NR
0.014909	0.00645716	1.33736	0.202329	-12.0848	Monocytes	CTGLF8P	R_vs_NR
0.014909	0.00645716	1.33736	0.202329	-12.0848	Monocytes	CTD-2611O12.8	R_vs_NR
0.031971	0.0148007	1.33719	0.202384	-12.085	Monocytes	SEMA4G	R_vs_NR
0.0150162	0.0065036	1.33718	0.202388	-12.085	Monocytes	PSMC1P7	R_vs_NR
0.0150162	0.0065036	1.33718	0.202388	-12.085	Monocytes	AL928654.1	R_vs_NR
0.165529	0.430666	1.33717	0.202391	-12.085	Monocytes	ZNF814	R_vs_NR
0.102756	0.0480553	1.33716	0.202392	-12.085	Monocytes	MLF1	R_vs_NR
-0.150681	1.23989	-1.33712	0.202406	-12.0851	Monocytes	SEC62	R_vs_NR
-0.0834925	0.0423673	-1.33708	0.202419	-12.0851	Monocytes	RP11-83B20.1	R_vs_NR
0.0150966	0.0065384	1.33704	0.202433	-12.0852	Monocytes	IMPG2	R_vs_NR
-0.211477	1.10425	-1.33702	0.202439	-12.0852	Monocytes	UBE2I	R_vs_NR
0.029072	0.0177969	1.33701	0.202441	-12.0852	Monocytes	AP001372.2	R_vs_NR
0.157078	0.541527	1.33697	0.202455	-12.0853	Monocytes	KAT6A	R_vs_NR
-0.00935485	0.00393624	-1.33687	0.202485	-12.0854	Monocytes	COL4A2-AS2	R_vs_NR
0.223931	0.174456	1.33673	0.202532	-12.0856	Monocytes	LCK	R_vs_NR
0.0152839	0.00661953	1.33669	0.202544	-12.0856	Monocytes	FNDC5	R_vs_NR
0.0152839	0.00661953	1.33669	0.202544	-12.0856	Monocytes	AC016753.7	R_vs_NR
-0.0482924	0.0820764	-1.33667	0.20255	-12.0857	Monocytes	RP11-574K11.31	R_vs_NR
0.148135	0.276604	1.33659	0.202576	-12.0858	Monocytes	IRS2	R_vs_NR
-0.0154491	0.00999741	-1.33654	0.20259	-12.0858	Monocytes	AMY1A	R_vs_NR
0.126498	0.18082	1.33647	0.202612	-12.0859	Monocytes	GNPNAT1	R_vs_NR
0.0154176	0.00667743	1.33643	0.202626	-12.086	Monocytes	GFRA1	R_vs_NR
0.274758	0.606771	1.33642	0.202629	-12.086	Monocytes	CD81	R_vs_NR
0.155806	0.190221	1.33638	0.20264	-12.086	Monocytes	METTL4	R_vs_NR
-0.04437	0.0223816	-1.33611	0.202728	-12.0864	Monocytes	ATG12P2	R_vs_NR
-0.0548028	0.0312202	-1.33608	0.202738	-12.0864	Monocytes	FBXW9	R_vs_NR
-0.0225529	0.00959167	-1.33602	0.202757	-12.0865	Monocytes	RP11-692N5.1	R_vs_NR
0.101373	0.0741626	1.336	0.202762	-12.0865	Monocytes	PVRIG2P	R_vs_NR
0.110579	0.185402	1.33597	0.202771	-12.0865	Monocytes	RP11-264I13.2	R_vs_NR
0.0157113	0.00680461	1.33582	0.202821	-12.0867	Monocytes	RPL22P22	R_vs_NR
0.0572712	0.0500075	1.33568	0.202865	-12.0869	Monocytes	CNOT6LP1	R_vs_NR
0.0158179	0.0068508	1.33558	0.202895	-12.087	Monocytes	SDR16C5	R_vs_NR
0.0158446	0.00686235	1.33553	0.202914	-12.0871	Monocytes	CA9	R_vs_NR
0.0450962	0.0326664	1.33545	0.202937	-12.0872	Monocytes	CTD-2562G15.2	R_vs_NR
0.0516989	0.0434336	1.33545	0.202939	-12.0872	Monocytes	RP11-247L20.4	R_vs_NR
0.0158979	0.00688543	1.3354	0.202953	-12.0873	Monocytes	CRYGB	R_vs_NR
-0.146042	0.179106	-1.33538	0.202962	-12.0873	Monocytes	SLC16A10	R_vs_NR
-0.0211446	0.0117042	-1.33533	0.202977	-12.0874	Monocytes	YBX1P2	R_vs_NR
0.0129117	0.00589742	1.3353	0.202986	-12.0874	Monocytes	TRIM51CP	R_vs_NR
0.0159778	0.00692003	1.33522	0.203012	-12.0875	Monocytes	MUC13	R_vs_NR
0.0880633	0.0511158	1.33513	0.203039	-12.0876	Monocytes	CTD-2639E6.9	R_vs_NR
0.016031	0.00694309	1.33509	0.203052	-12.0877	Monocytes	COL13A1	R_vs_NR
0.0136464	0.00648617	1.33502	0.203075	-12.0878	Monocytes	RP11-806H10.4	R_vs_NR
-0.0102292	0.00510437	-1.33464	0.203195	-12.0882	Monocytes	CTD-2561J22.2	R_vs_NR
-0.0909407	0.0451956	-1.33463	0.203199	-12.0882	Monocytes	KREMEN1	R_vs_NR
-0.115152	0.331989	-1.33462	0.203203	-12.0883	Monocytes	PI4K2A	R_vs_NR
0.0162438	0.00703525	1.33458	0.203217	-12.0883	Monocytes	LGALS13	R_vs_NR
0.0162704	0.00704676	1.33451	0.203239	-12.0884	Monocytes	RP11-197B12.1	R_vs_NR
0.0162969	0.00705827	1.33444	0.20326	-12.0885	Monocytes	RP11-689P11.2	R_vs_NR
0.0591763	0.0559252	1.33442	0.203268	-12.0885	Monocytes	RP11-106M3.1	R_vs_NR
0.0581099	0.104319	1.33441	0.20327	-12.0885	Monocytes	AC006995.8	R_vs_NR
0.119576	0.122471	1.3344	0.203274	-12.0885	Monocytes	FBXL17	R_vs_NR
-0.036914	0.0300515	-1.33439	0.203278	-12.0886	Monocytes	RN7SKP283	R_vs_NR
0.0445223	0.0215968	1.33432	0.203298	-12.0886	Monocytes	RP11-1020A11.1	R_vs_NR
0.0508184	0.0223938	1.33429	0.203309	-12.0887	Monocytes	MIR3909	R_vs_NR
0.140701	0.262432	1.33427	0.203315	-12.0887	Monocytes	PPP1R9B	R_vs_NR
-0.0167408	0.00702654	-1.33421	0.203335	-12.0888	Monocytes	FTLP5	R_vs_NR
-0.0804806	0.0822287	-1.33408	0.203377	-12.089	Monocytes	HRAS	R_vs_NR
0.0491127	0.0377939	1.33403	0.203392	-12.089	Monocytes	COL10A1	R_vs_NR
-0.0551768	0.0308114	-1.33403	0.203392	-12.089	Monocytes	AC104134.2	R_vs_NR
0.0164563	0.00712728	1.33403	0.203392	-12.089	Monocytes	RP6-1O2.1	R_vs_NR
0.0362441	0.0164514	1.33395	0.203418	-12.0891	Monocytes	CTD-2561B21.11	R_vs_NR
-0.076671	0.0515679	-1.3339	0.203434	-12.0892	Monocytes	AC104651.2	R_vs_NR
-0.18232	0.324192	-1.33384	0.203452	-12.0893	Monocytes	SQLE	R_vs_NR
0.0523088	0.0233263	1.33376	0.203476	-12.0893	Monocytes	MAP2	R_vs_NR
0.156032	0.0676975	1.33371	0.203495	-12.0894	Monocytes	RNU6-561P	R_vs_NR
0.097973	0.156717	1.33361	0.203525	-12.0895	Monocytes	RP11-403I13.8	R_vs_NR
0.125983	0.0985449	1.33359	0.203534	-12.0896	Monocytes	DYNC2LI1	R_vs_NR
-0.0197621	0.00996771	-1.33356	0.203542	-12.0896	Monocytes	LINC00526	R_vs_NR
0.016642	0.0072077	1.33352	0.203554	-12.0897	Monocytes	PRR25	R_vs_NR
0.109044	0.0742553	1.33344	0.20358	-12.0898	Monocytes	HSPB9	R_vs_NR
-0.11788	1.171	-1.33334	0.203611	-12.0899	Monocytes	UQCRB	R_vs_NR
-0.0281277	0.0141813	-1.33331	0.203621	-12.0899	Monocytes	RP11-458F8.3	R_vs_NR
-0.0563326	0.0679687	-1.3333	0.203626	-12.0899	Monocytes	RP11-390E23.6	R_vs_NR
0.0239406	0.0157895	1.33327	0.203634	-12.09	Monocytes	CTC-250P20.1	R_vs_NR
-0.063226	0.0266882	-1.33323	0.203647	-12.09	Monocytes	SPINK1	R_vs_NR
0.14922	0.0647422	1.33317	0.203666	-12.0901	Monocytes	AC099796.1	R_vs_NR
0.117992	0.0912148	1.33316	0.20367	-12.0901	Monocytes	KCTD21-AS1	R_vs_NR
-0.0218269	0.0105583	-1.33309	0.203692	-12.0902	Monocytes	RP11-356M20.1	R_vs_NR
0.214622	0.836172	1.33307	0.203697	-12.0902	Monocytes	APMAP	R_vs_NR
0.0597821	0.0741454	1.33297	0.203731	-12.0904	Monocytes	BLOC1S4	R_vs_NR
0.0168804	0.00731095	1.33284	0.203773	-12.0905	Monocytes	AC005326.2	R_vs_NR
-0.0632291	0.0939097	-1.3328	0.203786	-12.0906	Monocytes	PIDD	R_vs_NR
0.0169068	0.00732242	1.33276	0.203798	-12.0906	Monocytes	AC010504.2	R_vs_NR
0.116663	0.0974504	1.33274	0.203802	-12.0906	Monocytes	DPP4	R_vs_NR
-0.204945	0.909925	-1.33271	0.203814	-12.0907	Monocytes	PNRC1	R_vs_NR
0.157112	0.980691	1.33268	0.203822	-12.0907	Monocytes	CHD2	R_vs_NR
0.0169333	0.00733388	1.33268	0.203823	-12.0907	Monocytes	AL353662.1	R_vs_NR
0.0169333	0.00733388	1.33268	0.203823	-12.0907	Monocytes	C6orf10	R_vs_NR
-0.179037	0.378505	-1.33255	0.203865	-12.0909	Monocytes	CMKLR1	R_vs_NR
0.182132	0.578382	1.33254	0.203869	-12.0909	Monocytes	CLK4	R_vs_NR
-0.0627389	0.0368497	-1.33251	0.203878	-12.0909	Monocytes	MTND4P14	R_vs_NR
0.0889708	0.0663141	1.33247	0.203891	-12.091	Monocytes	RP4-794H19.4	R_vs_NR
0.204319	0.477633	1.33243	0.203903	-12.091	Monocytes	ELAC2	R_vs_NR
0.0170391	0.0073797	1.33236	0.203926	-12.0911	Monocytes	RBPMS2	R_vs_NR
-0.034911	0.0205779	-1.33221	0.203974	-12.0913	Monocytes	RP11-122A3.2	R_vs_NR
0.017092	0.0074026	1.33219	0.203979	-12.0913	Monocytes	RP5-991C6.4	R_vs_NR
0.138297	0.0600031	1.33216	0.203991	-12.0914	Monocytes	RNU2-7P	R_vs_NR
0.0171184	0.00741405	1.33211	0.204005	-12.0914	Monocytes	CSMD1	R_vs_NR
-0.152373	0.364756	-1.33208	0.204014	-12.0915	Monocytes	RNF6	R_vs_NR
0.0171977	0.00744838	1.33186	0.204085	-12.0918	Monocytes	CDK2AP2P1	R_vs_NR
-0.0250949	0.0138904	-1.33171	0.204133	-12.0919	Monocytes	RPL24P7	R_vs_NR
0.0172769	0.0074827	1.33161	0.204167	-12.0921	Monocytes	AC090519.7	R_vs_NR
0.113981	0.0570171	1.33159	0.204172	-12.0921	Monocytes	TNPO1P1	R_vs_NR
-0.0774865	0.0350824	-1.33159	0.204174	-12.0921	Monocytes	HIST1H4H	R_vs_NR
0.0863833	0.749663	1.33156	0.204183	-12.0921	Monocytes	FDPS	R_vs_NR
-0.004835	0.00317495	-1.33126	0.204277	-12.0925	Monocytes	NBPF23	R_vs_NR
0.220529	0.390471	1.33123	0.204288	-12.0926	Monocytes	PLB1	R_vs_NR
0.117963	0.212433	1.33101	0.204357	-12.0928	Monocytes	RP1-111C20.4	R_vs_NR
0.16377	0.619799	1.33101	0.204359	-12.0928	Monocytes	IREB2	R_vs_NR
-0.129686	0.265837	-1.33094	0.20438	-12.0929	Monocytes	TERF2	R_vs_NR
-0.0378532	0.0204774	-1.33094	0.204381	-12.0929	Monocytes	RP11-351D16.3	R_vs_NR
0.0998437	0.0491649	1.33088	0.204398	-12.093	Monocytes	HNRNPA3P9	R_vs_NR
-0.0456964	0.0257199	-1.33088	0.204399	-12.093	Monocytes	SNORA52	R_vs_NR
0.0175407	0.00759694	1.33072	0.204451	-12.0932	Monocytes	RP11-588H23.5	R_vs_NR
-0.0263299	0.0139953	-1.33061	0.204487	-12.0933	Monocytes	ZBTB39	R_vs_NR
0.182431	0.326348	1.33056	0.204503	-12.0934	Monocytes	FBXW7	R_vs_NR
0.114664	0.162256	1.33039	0.204557	-12.0936	Monocytes	RPL7P47	R_vs_NR
0.0176987	0.0076654	1.33016	0.20463	-12.0939	Monocytes	RP11-1038A11.2	R_vs_NR
0.206297	0.639007	1.33012	0.204643	-12.094	Monocytes	EXOSC1	R_vs_NR
-0.111521	0.181642	-1.32998	0.204688	-12.0941	Monocytes	PDE1B	R_vs_NR
-0.142111	0.123059	-1.32998	0.204689	-12.0941	Monocytes	ABCA6	R_vs_NR
0.079203	0.0705611	1.32984	0.204734	-12.0943	Monocytes	OSBPL10	R_vs_NR
-0.063566	0.0544446	-1.32979	0.20475	-12.0944	Monocytes	RP11-53B2.6	R_vs_NR
0.017804	0.007711	1.32978	0.204752	-12.0944	Monocytes	PTGER4P2	R_vs_NR
-0.260005	0.404957	-1.32977	0.204757	-12.0944	Monocytes	ANKRD22	R_vs_NR
-0.048758	0.0294537	-1.32971	0.204777	-12.0945	Monocytes	METTL20	R_vs_NR
0.11919	0.0517129	1.3297	0.204777	-12.0945	Monocytes	RP11-740C1.2	R_vs_NR
0.118836	0.0515596	1.32965	0.204795	-12.0946	Monocytes	MT1P3	R_vs_NR
0.117653	0.0510462	1.32946	0.204857	-12.0948	Monocytes	MMP15	R_vs_NR
0.182217	0.606617	1.32945	0.204859	-12.0948	Monocytes	DAGLB	R_vs_NR
0.1155	0.050112	1.32909	0.204974	-12.0953	Monocytes	RP11-457D2.3	R_vs_NR
-0.12447	0.217594	-1.32909	0.204976	-12.0953	Monocytes	SMAD3	R_vs_NR
-0.126554	0.178409	-1.32901	0.204999	-12.0954	Monocytes	ARHGAP12	R_vs_NR
0.150835	0.446533	1.32892	0.205029	-12.0955	Monocytes	POC1B	R_vs_NR
-0.0871337	0.0653196	-1.3289	0.205037	-12.0955	Monocytes	CTBP1-AS2	R_vs_NR
0.0180407	0.00781348	1.32889	0.205038	-12.0955	Monocytes	ZMYND10	R_vs_NR
0.243981	0.214887	1.32884	0.205055	-12.0956	Monocytes	CD3D	R_vs_NR
0.0180669	0.00782485	1.32879	0.20507	-12.0956	Monocytes	RP11-335L23.5	R_vs_NR
0.0751959	1.68016	1.32878	0.205075	-12.0957	Monocytes	RPL23	R_vs_NR
0.160037	0.408588	1.32876	0.205081	-12.0957	Monocytes	C17orf70	R_vs_NR
0.0180932	0.00783623	1.32869	0.205103	-12.0958	Monocytes	RP11-420A23.1	R_vs_NR
-0.0743351	0.107539	-1.32865	0.205117	-12.0958	Monocytes	AL441883.1	R_vs_NR
-0.170237	0.785767	-1.32863	0.205123	-12.0959	Monocytes	NARF	R_vs_NR
-0.146674	0.668404	-1.32861	0.205129	-12.0959	Monocytes	CYB561D2	R_vs_NR
-0.0722687	0.0609999	-1.3285	0.205164	-12.096	Monocytes	RP1-92O14.6	R_vs_NR
0.155193	0.241338	1.32849	0.205167	-12.096	Monocytes	TMEM168	R_vs_NR
0.018172	0.00787034	1.32838	0.205203	-12.0962	Monocytes	RP4-580O19.2	R_vs_NR
0.018172	0.00787034	1.32838	0.205203	-12.0962	Monocytes	AC010729.1	R_vs_NR
0.0908098	0.0765053	1.32816	0.205273	-12.0964	Monocytes	MMP25	R_vs_NR
0.10948	0.0475003	1.32797	0.205336	-12.0967	Monocytes	RP11-58E21.5	R_vs_NR
0.0182769	0.0079158	1.32796	0.205338	-12.0967	Monocytes	RP11-342M1.7	R_vs_NR
-0.0265951	0.0121515	-1.3278	0.205389	-12.0969	Monocytes	PPP1R26-AS1	R_vs_NR
0.108475	0.0470641	1.32776	0.205403	-12.097	Monocytes	RP11-7O11.3	R_vs_NR
0.107716	0.046735	1.3276	0.205454	-12.0972	Monocytes	MAP9	R_vs_NR
0.0183818	0.00796123	1.32753	0.205475	-12.0972	Monocytes	RP11-302F12.1	R_vs_NR
-0.0304489	0.0133872	-1.3275	0.205485	-12.0973	Monocytes	KRBOX1	R_vs_NR
0.107081	0.0464595	1.32747	0.205497	-12.0973	Monocytes	CALHM3	R_vs_NR
0.040715	0.0165744	1.32738	0.205524	-12.0974	Monocytes	AC127496.1	R_vs_NR
0.075854	0.100324	1.32738	0.205525	-12.0974	Monocytes	RP11-383G10.3	R_vs_NR
-0.134663	0.107881	-1.32737	0.205527	-12.0974	Monocytes	BTN2A3P	R_vs_NR
0.0368819	0.0154415	1.32725	0.205567	-12.0976	Monocytes	RP13-476E20.1	R_vs_NR
0.0184604	0.00799528	1.32721	0.205581	-12.0976	Monocytes	LRRC38	R_vs_NR
0.0184604	0.00799528	1.32721	0.205581	-12.0976	Monocytes	AC012313.1	R_vs_NR
0.0184866	0.00800662	1.3271	0.205616	-12.0978	Monocytes	AP001469.7	R_vs_NR
0.0184866	0.00800662	1.3271	0.205616	-12.0978	Monocytes	RP11-234B24.5	R_vs_NR
-0.179624	0.332882	-1.32694	0.205667	-12.098	Monocytes	HELZ2	R_vs_NR
0.158517	0.37352	1.32687	0.20569	-12.0981	Monocytes	PAXBP1	R_vs_NR
0.086937	0.103416	1.32679	0.205714	-12.0982	Monocytes	AC096558.1	R_vs_NR
0.137319	0.298435	1.32678	0.20572	-12.0982	Monocytes	JMJD7	R_vs_NR
0.0185652	0.00804065	1.32677	0.205723	-12.0982	Monocytes	PPEF1	R_vs_NR
0.103085	0.0447256	1.32656	0.20579	-12.0985	Monocytes	RNU2-11P	R_vs_NR
0.0865105	0.0995596	1.32649	0.205812	-12.0986	Monocytes	CTD-2184D3.1	R_vs_NR
0.0186437	0.00807466	1.32643	0.205832	-12.0986	Monocytes	RN7SL505P	R_vs_NR
0.189139	0.733651	1.32623	0.205896	-12.0989	Monocytes	ZC3H7A	R_vs_NR
-0.0310608	0.0160775	-1.32617	0.205915	-12.099	Monocytes	TLE1	R_vs_NR
-0.0878823	0.0458953	-1.32611	0.205936	-12.099	Monocytes	VANGL1	R_vs_NR
-0.0270019	0.0165145	-1.32608	0.205945	-12.0991	Monocytes	GOLGA8O	R_vs_NR
0.0187483	0.00811998	1.32597	0.20598	-12.0992	Monocytes	RP11-91J19.4	R_vs_NR
0.0188006	0.00814263	1.32574	0.206055	-12.0995	Monocytes	RP11-683L23.1	R_vs_NR
-0.128675	0.270384	-1.32562	0.206093	-12.0997	Monocytes	HCG4P7	R_vs_NR
0.0865898	0.0855842	1.32562	0.206094	-12.0997	Monocytes	EEF1A1P30	R_vs_NR
0.0992501	0.0430617	1.32559	0.206104	-12.0997	Monocytes	DCLK3	R_vs_NR
0.0874891	0.100144	1.32556	0.206112	-12.0997	Monocytes	RPL31P49	R_vs_NR
0.0188529	0.00816527	1.3255	0.20613	-12.0998	Monocytes	RP11-466P24.7	R_vs_NR
0.113627	0.0742238	1.32549	0.206133	-12.0998	Monocytes	MOXD1	R_vs_NR
0.116019	0.0917666	1.32544	0.206152	-12.0999	Monocytes	RP11-39K24.9	R_vs_NR
0.018879	0.00817658	1.32539	0.206169	-12.0999	Monocytes	FAM228A	R_vs_NR
0.018879	0.00817658	1.32539	0.206169	-12.0999	Monocytes	IGDCC3	R_vs_NR
-0.123552	1.01712	-1.32522	0.206223	-12.1002	Monocytes	LAMTOR5	R_vs_NR
0.0470082	0.0435352	1.32521	0.206224	-12.1002	Monocytes	RPS3AP43	R_vs_NR
-0.0399219	0.0248403	-1.32508	0.206266	-12.1003	Monocytes	HIST1H4A	R_vs_NR
0.132271	0.265016	1.32482	0.206352	-12.1007	Monocytes	GSTM4	R_vs_NR
0.0190096	0.00823314	1.32479	0.206362	-12.1007	Monocytes	RP11-344N17.8	R_vs_NR
0.0190357	0.00824445	1.32467	0.206401	-12.1009	Monocytes	AC007349.7	R_vs_NR
-0.0193274	0.00962913	-1.32456	0.206434	-12.101	Monocytes	RP11-405O10.2	R_vs_NR
-0.221516	1.09659	-1.32452	0.206448	-12.101	Monocytes	ERGIC3	R_vs_NR
0.159698	0.0837646	1.32443	0.206479	-12.1012	Monocytes	RP11-67C2.2	R_vs_NR
-0.136765	0.115188	-1.32442	0.20648	-12.1012	Monocytes	MANEA-AS1	R_vs_NR
-0.0139656	0.00596584	-1.32432	0.206515	-12.1013	Monocytes	RP11-73M18.2	R_vs_NR
-0.0837678	0.071228	-1.32431	0.206517	-12.1013	Monocytes	ZNF436	R_vs_NR
0.019114	0.00827835	1.3243	0.206519	-12.1013	Monocytes	CTD-2525I3.5	R_vs_NR
0.0946285	0.0410565	1.32426	0.206531	-12.1014	Monocytes	CDC25A	R_vs_NR
0.0943522	0.0409367	1.32418	0.206559	-12.1015	Monocytes	CTNNA2	R_vs_NR
0.0381117	0.0307067	1.32417	0.206563	-12.1015	Monocytes	RP11-296P7.4	R_vs_NR
-0.100417	1.65363	-1.324	0.206618	-12.1017	Monocytes	RPL14	R_vs_NR
0.0191923	0.00831224	1.32393	0.206639	-12.1018	Monocytes	PPEF1-AS1	R_vs_NR
0.0191923	0.00831224	1.32393	0.206639	-12.1018	Monocytes	CTD-2284J15.1	R_vs_NR
0.0670979	0.0508105	1.32386	0.206661	-12.1019	Monocytes	COX7CP1	R_vs_NR
-0.167687	0.3791	-1.32384	0.206668	-12.1019	Monocytes	ALKBH5	R_vs_NR
0.0192183	0.00832353	1.32381	0.206679	-12.1019	Monocytes	SPDEF	R_vs_NR
0.092824	0.0402736	1.32369	0.206715	-12.1021	Monocytes	COL3A1	R_vs_NR
-0.0130025	0.00802365	-1.32353	0.20677	-12.1023	Monocytes	NT5DC4	R_vs_NR
0.0189617	0.00822693	1.32345	0.206796	-12.1024	Monocytes	RP5-1070A16.1	R_vs_NR
0.0725001	0.12732	1.32338	0.206818	-12.1025	Monocytes	RP11-727A23.4	R_vs_NR
0.0136187	0.00652263	1.32335	0.206828	-12.1025	Monocytes	CYP2F1P	R_vs_NR
0.0193226	0.00836868	1.3233	0.206843	-12.1026	Monocytes	AL512625.1	R_vs_NR
-0.0760205	0.155828	-1.32328	0.206851	-12.1026	Monocytes	QSER1	R_vs_NR
0.0193747	0.00839125	1.32305	0.206925	-12.1029	Monocytes	AC008073.9	R_vs_NR
-0.184259	0.424109	-1.32303	0.206929	-12.1029	Monocytes	LYSMD2	R_vs_NR
-0.0223408	0.0122218	-1.32303	0.206931	-12.1029	Monocytes	CTC-559E9.6	R_vs_NR
0.0533327	0.0590299	1.32289	0.206977	-12.1031	Monocytes	RBM43	R_vs_NR
-0.255108	0.611258	-1.3228	0.207004	-12.1032	Monocytes	P2RX7	R_vs_NR
-0.0223241	0.0122281	-1.32251	0.207098	-12.1036	Monocytes	GLTPD1	R_vs_NR
0.175608	0.168924	1.32241	0.207132	-12.1037	Monocytes	ZNF480	R_vs_NR
0.0195048	0.00844762	1.3224	0.207135	-12.1037	Monocytes	RP11-346E8.1	R_vs_NR
0.0191874	0.00832483	1.32238	0.20714	-12.1037	Monocytes	HEMGN	R_vs_NR
0.0195309	0.00845889	1.32227	0.207177	-12.1039	Monocytes	GS1-251I9.3	R_vs_NR
-0.0348661	0.0170198	-1.32227	0.207177	-12.1039	Monocytes	PLS3	R_vs_NR
0.0195829	0.00848143	1.32201	0.207262	-12.1042	Monocytes	NDUFB1P1	R_vs_NR
0.0404249	0.0190631	1.322	0.207265	-12.1042	Monocytes	HNRNPA1P76	R_vs_NR
-0.0880354	0.0996188	-1.32192	0.207289	-12.1043	Monocytes	CLEC6A	R_vs_NR
-0.140614	0.996003	-1.32187	0.207305	-12.1044	Monocytes	NDUFS8	R_vs_NR
0.0196089	0.00849269	1.32187	0.207305	-12.1044	Monocytes	AC108938.3	R_vs_NR
0.0196349	0.00850395	1.32174	0.207349	-12.1045	Monocytes	KRTAP4-1	R_vs_NR
0.0504801	0.0224072	1.32147	0.207436	-12.1049	Monocytes	ZNF425	R_vs_NR
-0.00984279	0.0061335	-1.32143	0.207448	-12.1049	Monocytes	RBPJP5	R_vs_NR
0.0278189	0.0120138	1.32133	0.207481	-12.1051	Monocytes	COL4A2-AS1	R_vs_NR
0.0746472	0.0872149	1.32131	0.207488	-12.1051	Monocytes	ZNHIT2	R_vs_NR
0.0197648	0.00856023	1.32107	0.207567	-12.1054	Monocytes	RP11-795A2.2	R_vs_NR
-0.140502	0.396802	-1.32107	0.207567	-12.1054	Monocytes	PSME4	R_vs_NR
-0.0260909	0.0192416	-1.3209	0.20762	-12.1056	Monocytes	RP11-283C24.2	R_vs_NR
-0.0212722	0.00892701	-1.32088	0.207628	-12.1056	Monocytes	RNF216-IT1	R_vs_NR
0.0990851	0.129866	1.32062	0.207711	-12.106	Monocytes	DTNB	R_vs_NR
-0.0495241	0.0345406	-1.32061	0.207715	-12.106	Monocytes	C9orf139	R_vs_NR
-0.0482541	0.086431	-1.32059	0.207723	-12.106	Monocytes	RP5-1053E7.3	R_vs_NR
-0.0462191	0.0194603	-1.32045	0.207768	-12.1062	Monocytes	LA16c-366D3.1	R_vs_NR
0.0682368	0.0617602	1.32037	0.207795	-12.1063	Monocytes	GPAT2	R_vs_NR
-0.043142	0.0492891	-1.32037	0.207795	-12.1063	Monocytes	C17orf104	R_vs_NR
-0.0264481	0.0160405	-1.32028	0.207823	-12.1064	Monocytes	RP11-533F5.2	R_vs_NR
0.113651	0.213177	1.32028	0.207824	-12.1064	Monocytes	PPIP5K1	R_vs_NR
0.0199206	0.0086277	1.32025	0.207834	-12.1064	Monocytes	DHH	R_vs_NR
0.0982222	0.124245	1.32015	0.207864	-12.1065	Monocytes	TBC1D12	R_vs_NR
0.0755545	0.107698	1.32011	0.207878	-12.1066	Monocytes	CEP290	R_vs_NR
-0.019256	0.0113022	-1.32007	0.207892	-12.1067	Monocytes	CTD-3037G24.3	R_vs_NR
-0.10636	1.03218	-1.31995	0.207929	-12.1068	Monocytes	SUMO1	R_vs_NR
-0.0202407	0.00863703	-1.31986	0.207961	-12.1069	Monocytes	AC008984.6	R_vs_NR
-0.0209963	0.0109902	-1.31971	0.208008	-12.1071	Monocytes	CLEC4G	R_vs_NR
0.0816782	0.0354378	1.31936	0.208123	-12.1075	Monocytes	SH3TC2	R_vs_NR
-0.13405	0.295478	-1.3193	0.208141	-12.1076	Monocytes	RALGAPB	R_vs_NR
-0.0281294	0.0117364	-1.31925	0.20816	-12.1077	Monocytes	RP11-775J23.2	R_vs_NR
0.0276288	0.0169389	1.31892	0.208265	-12.1081	Monocytes	RIMS3	R_vs_NR
-0.0420912	0.0175779	-1.31883	0.208295	-12.1082	Monocytes	RP11-356M20.3	R_vs_NR
0.171004	0.190982	1.3188	0.208306	-12.1082	Monocytes	SLC7A5P1	R_vs_NR
0.149768	0.894895	1.31872	0.208331	-12.1083	Monocytes	ATF7IP	R_vs_NR
-0.204611	0.532395	-1.31852	0.208396	-12.1086	Monocytes	ARHGEF3	R_vs_NR
0.154087	0.322177	1.3185	0.208402	-12.1086	Monocytes	SRPK1	R_vs_NR
-0.271019	0.929266	-1.3185	0.208404	-12.1086	Monocytes	BLVRA	R_vs_NR
0.0346305	0.0160543	1.31837	0.208444	-12.1088	Monocytes	ATF4P1	R_vs_NR
0.0346305	0.0160543	1.31837	0.208444	-12.1088	Monocytes	ATF4P2	R_vs_NR
-0.0212903	0.0131396	-1.31815	0.208515	-12.1091	Monocytes	AL391152.1	R_vs_NR
0.190484	0.724744	1.31813	0.208523	-12.1091	Monocytes	MTPAP	R_vs_NR
-0.193025	0.646721	-1.31802	0.208558	-12.1092	Monocytes	GLOD4	R_vs_NR
0.0203353	0.0088073	1.31797	0.208575	-12.1093	Monocytes	AC124789.1	R_vs_NR
-0.153961	0.359969	-1.31784	0.208619	-12.1095	Monocytes	CDK7	R_vs_NR
0.0203871	0.00882972	1.31768	0.20867	-12.1097	Monocytes	CMTM5	R_vs_NR
0.0781858	0.0339225	1.31762	0.208688	-12.1097	Monocytes	RP11-417J8.1	R_vs_NR
0.0204129	0.00884092	1.31753	0.208718	-12.1098	Monocytes	LA16c-349E11.1	R_vs_NR
-0.14031	0.196504	-1.31734	0.208781	-12.1101	Monocytes	HERC6	R_vs_NR
-0.111081	0.147732	-1.31716	0.208841	-12.1103	Monocytes	TMEM150B	R_vs_NR
0.18132	0.241785	1.31708	0.208867	-12.1104	Monocytes	AKAP8L	R_vs_NR
0.077107	0.0334544	1.31704	0.208878	-12.1105	Monocytes	RP11-46J23.1	R_vs_NR
0.0399751	0.028084	1.31701	0.20889	-12.1105	Monocytes	CTD-3199J23.6	R_vs_NR
-0.12949	0.25116	-1.31684	0.208943	-12.1107	Monocytes	MMD	R_vs_NR
0.203684	0.549693	1.3167	0.208988	-12.1109	Monocytes	DUT	R_vs_NR
-0.0338129	0.0166013	-1.31656	0.209035	-12.1111	Monocytes	RP11-572F4.1	R_vs_NR
0.0770314	0.0439938	1.31646	0.209066	-12.1112	Monocytes	ZNF804A	R_vs_NR
-0.0317726	0.0231663	-1.31644	0.209073	-12.1112	Monocytes	CTB-47B11.3	R_vs_NR
-0.0313729	0.0142366	-1.31622	0.209148	-12.1115	Monocytes	PRORSD1P	R_vs_NR
0.0398138	0.0277341	1.31617	0.209162	-12.1115	Monocytes	CTD-2514C3.1	R_vs_NR
0.0502679	0.0432675	1.3159	0.209251	-12.1119	Monocytes	AC008277.1	R_vs_NR
0.0781614	0.0397914	1.31571	0.209314	-12.1121	Monocytes	TNS4	R_vs_NR
0.0382127	0.0178179	1.31567	0.209326	-12.1122	Monocytes	RPL21P12	R_vs_NR
0.0561277	0.0427342	1.31564	0.209335	-12.1122	Monocytes	TMEM201	R_vs_NR
0.0207489	0.00898642	1.31558	0.209356	-12.1123	Monocytes	RNU6-1083P	R_vs_NR
-0.03741	0.0351158	-1.31555	0.209367	-12.1123	Monocytes	FAM203B	R_vs_NR
-0.0115224	0.0054056	-1.31552	0.209374	-12.1124	Monocytes	CYP7B1	R_vs_NR
0.0207747	0.00899759	1.31542	0.209406	-12.1125	Monocytes	LINC00525	R_vs_NR
0.0207747	0.00899759	1.31542	0.209406	-12.1125	Monocytes	RP11-815M8.1	R_vs_NR
-0.0353914	0.0272073	-1.31538	0.209421	-12.1125	Monocytes	CABLES1	R_vs_NR
-0.121113	1.15196	-1.31537	0.209423	-12.1125	Monocytes	RNF181	R_vs_NR
0.219291	0.821978	1.31534	0.209433	-12.1126	Monocytes	RP11-543P15.1	R_vs_NR
0.0205343	0.00890921	1.31521	0.209476	-12.1127	Monocytes	DNAJA1P2	R_vs_NR
0.116654	0.315067	1.31515	0.209496	-12.1128	Monocytes	ASXL1	R_vs_NR
0.00504348	0.00230378	1.31502	0.209537	-12.113	Monocytes	RPL7AP25	R_vs_NR
0.100755	0.0627261	1.31502	0.209538	-12.113	Monocytes	RP11-566E18.3	R_vs_NR
0.0208521	0.00903112	1.31496	0.209558	-12.1131	Monocytes	RP11-342M1.6	R_vs_NR
-0.154932	0.518552	-1.31494	0.209565	-12.1131	Monocytes	COG5	R_vs_NR
0.053331	0.0256435	1.31486	0.209591	-12.1132	Monocytes	RP11-134K1.2	R_vs_NR
0.0208779	0.00904229	1.31481	0.209608	-12.1133	Monocytes	LINC01028	R_vs_NR
0.0209037	0.00905346	1.31465	0.209659	-12.1135	Monocytes	RP11-332H18.3	R_vs_NR
0.0209294	0.00906463	1.3145	0.20971	-12.1136	Monocytes	AC083822.2	R_vs_NR
-0.149171	0.391658	-1.31447	0.20972	-12.1137	Monocytes	ZC3H3	R_vs_NR
-0.0309587	0.0166162	-1.31438	0.209749	-12.1138	Monocytes	AC023271.1	R_vs_NR
-0.0566347	0.047051	-1.31433	0.209764	-12.1139	Monocytes	CTB-75G16.1	R_vs_NR
-0.21221	0.60882	-1.31432	0.209767	-12.1139	Monocytes	ALG2	R_vs_NR
0.0338269	0.0244117	1.31419	0.20981	-12.114	Monocytes	RP11-192H23.7	R_vs_NR
-0.185526	0.325637	-1.31418	0.209813	-12.114	Monocytes	MAPK7	R_vs_NR
0.0833792	0.0366478	1.31412	0.209835	-12.1141	Monocytes	RP11-22C11.2	R_vs_NR
0.072236	0.0313411	1.31411	0.209838	-12.1141	Monocytes	RN7SKP70	R_vs_NR
-0.0952631	0.0738357	-1.31405	0.209857	-12.1142	Monocytes	CNRIP1	R_vs_NR
-0.0232409	0.012309	-1.31395	0.209888	-12.1143	Monocytes	HR	R_vs_NR
0.0829323	0.0527221	1.3139	0.209907	-12.1144	Monocytes	RP11-661O13.1	R_vs_NR
-0.0145984	0.00793351	-1.31385	0.209922	-12.1145	Monocytes	PHBP10	R_vs_NR
-0.048393	0.0310361	-1.31378	0.209947	-12.1146	Monocytes	PCGF2	R_vs_NR
0.063127	0.0564451	1.31368	0.209979	-12.1147	Monocytes	CCDC163P	R_vs_NR
0.0370266	0.0158461	1.31366	0.209983	-12.1147	Monocytes	RP11-585F1.6	R_vs_NR
0.0149346	0.00676395	1.31359	0.210008	-12.1148	Monocytes	MLC1	R_vs_NR
-0.0281721	0.0117969	-1.31333	0.210094	-12.1151	Monocytes	RP11-1223D19.1	R_vs_NR
0.0709535	0.0307846	1.31324	0.210122	-12.1152	Monocytes	RP11-545P7.4	R_vs_NR
0.0211613	0.00916505	1.31308	0.210175	-12.1154	Monocytes	RP11-571M6.18	R_vs_NR
-0.0503974	0.0728333	-1.31293	0.210223	-12.1156	Monocytes	COL8A2	R_vs_NR
0.0211871	0.0091762	1.31292	0.210227	-12.1156	Monocytes	RP11-172E9.2	R_vs_NR
0.0211871	0.0091762	1.31292	0.210227	-12.1156	Monocytes	CTB-113P19.1	R_vs_NR
0.133752	0.213119	1.31289	0.210237	-12.1157	Monocytes	ADCK5	R_vs_NR
0.0212385	0.00919849	1.3126	0.210333	-12.116	Monocytes	RP11-315D16.4	R_vs_NR
0.092816	0.0751959	1.31253	0.210355	-12.1161	Monocytes	RP1-102H19.8	R_vs_NR
0.0714806	0.0775881	1.31246	0.210379	-12.1162	Monocytes	RLIMP1	R_vs_NR
-0.12713	1.0666	-1.31228	0.210438	-12.1164	Monocytes	DENND5A	R_vs_NR
0.02129	0.00922078	1.31228	0.210438	-12.1164	Monocytes	SNORA38	R_vs_NR
0.02129	0.00922078	1.31228	0.210438	-12.1164	Monocytes	RN7SL752P	R_vs_NR
0.02129	0.00922078	1.31228	0.210438	-12.1164	Monocytes	AP001432.14	R_vs_NR
0.0213157	0.00923191	1.31212	0.210491	-12.1166	Monocytes	RP11-496I2.7	R_vs_NR
-0.0471387	0.0625419	-1.31211	0.210494	-12.1166	Monocytes	MIR497HG	R_vs_NR
-0.0297914	0.0154832	-1.31198	0.210534	-12.1168	Monocytes	RP11-689B22.2	R_vs_NR
0.0213414	0.00924305	1.31195	0.210544	-12.1168	Monocytes	RP11-317M11.1	R_vs_NR
0.0213414	0.00924305	1.31195	0.210544	-12.1168	Monocytes	RP11-511P7.4	R_vs_NR
0.156587	0.303143	1.31189	0.210566	-12.1169	Monocytes	DDX59	R_vs_NR
-0.0982457	0.10629	-1.31185	0.210578	-12.117	Monocytes	ZC3H12C	R_vs_NR
0.122551	0.160358	1.31184	0.21058	-12.117	Monocytes	FAM115C	R_vs_NR
0.121455	0.054116	1.31184	0.210583	-12.117	Monocytes	AMHR2	R_vs_NR
0.103424	0.0731582	1.31171	0.210623	-12.1171	Monocytes	FAM41C	R_vs_NR
-0.0212388	0.0118534	-1.31163	0.210651	-12.1172	Monocytes	PPIAP15	R_vs_NR
-0.163074	0.517152	-1.31161	0.210657	-12.1173	Monocytes	RSRC1	R_vs_NR
-0.0934219	0.15566	-1.31143	0.210717	-12.1175	Monocytes	PARG	R_vs_NR
-0.140734	0.214577	-1.3113	0.210759	-12.1177	Monocytes	RNF121	R_vs_NR
-0.015403	0.00647131	-1.3112	0.210792	-12.1178	Monocytes	RP3-388E23.2	R_vs_NR
-0.0978349	0.17736	-1.31111	0.210822	-12.1179	Monocytes	PTPLAD1	R_vs_NR
0.14166	0.26827	1.31109	0.210829	-12.1179	Monocytes	COX11	R_vs_NR
0.0215727	0.00934321	1.31048	0.211028	-12.1187	Monocytes	SNORA46	R_vs_NR
0.0273902	0.0157175	1.31048	0.211029	-12.1187	Monocytes	AC097711.1	R_vs_NR
0.0668753	0.0290152	1.31016	0.211136	-12.1191	Monocytes	OR10J5	R_vs_NR
-0.0629216	0.0606542	-1.31014	0.211141	-12.1191	Monocytes	RBBP9	R_vs_NR
0.14128	0.251063	1.30982	0.211246	-12.1195	Monocytes	RP11-750B16.1	R_vs_NR
-0.120623	0.202167	-1.3098	0.211251	-12.1195	Monocytes	RP11-798G7.6	R_vs_NR
-0.129697	0.237705	-1.30979	0.211256	-12.1195	Monocytes	BLOC1S5	R_vs_NR
0.1338	1.06771	1.30976	0.211267	-12.1196	Monocytes	SEC31A	R_vs_NR
-0.0625709	0.0403454	-1.30973	0.211276	-12.1196	Monocytes	ARSD-AS1	R_vs_NR
-0.185112	0.773674	-1.30967	0.211295	-12.1197	Monocytes	FBXO7	R_vs_NR
-0.211346	0.601384	-1.30964	0.211307	-12.1197	Monocytes	VPS53	R_vs_NR
0.253459	0.708633	1.30963	0.211308	-12.1197	Monocytes	SNHG12	R_vs_NR
-0.0160498	0.00952354	-1.30937	0.211395	-12.1201	Monocytes	CCDC39	R_vs_NR
0.138047	0.931407	1.30936	0.211398	-12.1201	Monocytes	TAF9	R_vs_NR
-0.0294783	0.0123403	-1.30922	0.211445	-12.1203	Monocytes	MALL	R_vs_NR
0.176256	0.561829	1.30917	0.21146	-12.1203	Monocytes	TRIO	R_vs_NR
0.0655471	0.028439	1.30903	0.211505	-12.1205	Monocytes	RP11-454H13.1	R_vs_NR
-0.134834	0.269521	-1.30901	0.211513	-12.1205	Monocytes	PHC1	R_vs_NR
0.0653803	0.0283666	1.30889	0.211553	-12.1207	Monocytes	AC006042.7	R_vs_NR
-0.157706	0.255286	-1.30888	0.211558	-12.1207	Monocytes	TMSB4XP6	R_vs_NR
-0.28727	0.776555	-1.30884	0.211569	-12.1207	Monocytes	TNFSF10	R_vs_NR
-0.157351	0.2825	-1.30882	0.211577	-12.1208	Monocytes	TCAIM	R_vs_NR
-0.0952304	0.0988859	-1.30873	0.211607	-12.1209	Monocytes	YBEY	R_vs_NR
-0.0139819	0.0103314	-1.30856	0.211661	-12.1211	Monocytes	ZNF546	R_vs_NR
-0.207899	0.676132	-1.30855	0.211664	-12.1211	Monocytes	NDUFC1	R_vs_NR
0.1874	0.62667	1.30823	0.211771	-12.1215	Monocytes	RP11-403P17.3	R_vs_NR
0.0219317	0.0094987	1.30814	0.2118	-12.1216	Monocytes	RP11-763B22.9	R_vs_NR
-0.0653032	0.0510852	-1.30808	0.211818	-12.1217	Monocytes	AC093732.1	R_vs_NR
-0.0297526	0.012455	-1.30803	0.211835	-12.1217	Monocytes	HIST1H2AI	R_vs_NR
-0.196727	0.500051	-1.30795	0.211862	-12.1218	Monocytes	DCAF12	R_vs_NR
0.14377	0.0778524	1.30789	0.211882	-12.1219	Monocytes	AF213884.2	R_vs_NR
-0.046907	0.0195409	-1.30787	0.211891	-12.1219	Monocytes	RP11-424N24.2	R_vs_NR
0.104594	0.358474	1.30786	0.211892	-12.122	Monocytes	RASA1	R_vs_NR
0.0219829	0.00952089	1.3078	0.211912	-12.122	Monocytes	RP11-477L16.2	R_vs_NR
-0.0788074	0.0714774	-1.30779	0.211916	-12.122	Monocytes	AC093818.1	R_vs_NR
-0.177627	0.258632	-1.30777	0.211921	-12.1221	Monocytes	NRIP3	R_vs_NR
0.130473	0.219807	1.3076	0.211977	-12.1223	Monocytes	C9orf3	R_vs_NR
-0.156425	0.283979	-1.30731	0.212074	-12.1226	Monocytes	RPL17P50	R_vs_NR
0.158901	0.236827	1.3073	0.212076	-12.1226	Monocytes	MBTPS2	R_vs_NR
0.0220597	0.00955415	1.30729	0.212081	-12.1227	Monocytes	PDZD3	R_vs_NR
-0.135826	1.07563	-1.3072	0.212109	-12.1228	Monocytes	ILK	R_vs_NR
0.0351645	0.0151977	1.30709	0.212147	-12.1229	Monocytes	RP11-537H15.3	R_vs_NR
0.0221109	0.00957632	1.30695	0.212194	-12.1231	Monocytes	AKAP14	R_vs_NR
0.0113229	0.00766344	1.30693	0.212199	-12.1231	Monocytes	ZNF729	R_vs_NR
-0.0267389	0.031455	-1.30692	0.212202	-12.1231	Monocytes	DPY19L2P2	R_vs_NR
0.0221621	0.00959848	1.30661	0.212307	-12.1235	Monocytes	RP5-1042I8.7	R_vs_NR
0.0354103	0.0293601	1.30658	0.212315	-12.1235	Monocytes	RPS10P14	R_vs_NR
-0.0190885	0.00862013	-1.30648	0.21235	-12.1237	Monocytes	SMO	R_vs_NR
0.110512	0.184722	1.30641	0.212372	-12.1238	Monocytes	SUV420H1	R_vs_NR
0.0764851	0.0339744	1.30617	0.212451	-12.1241	Monocytes	HIST2H2BA	R_vs_NR
0.109668	0.596053	1.3061	0.212473	-12.1241	Monocytes	AC007318.5	R_vs_NR
0.0325043	0.0153805	1.30608	0.21248	-12.1242	Monocytes	AC110769.3	R_vs_NR
-0.0312112	0.0172575	-1.30607	0.212485	-12.1242	Monocytes	GCAT	R_vs_NR
0.101705	0.121048	1.30587	0.21255	-12.1244	Monocytes	KIAA1919	R_vs_NR
0.0222899	0.00965384	1.30574	0.212592	-12.1246	Monocytes	RN7SL842P	R_vs_NR
0.0618341	0.026828	1.30553	0.212663	-12.1249	Monocytes	RP11-67L3.4	R_vs_NR
0.0372991	0.0157008	1.30545	0.212689	-12.125	Monocytes	RP11-807H22.7	R_vs_NR
0.0754632	0.0651845	1.30535	0.212721	-12.1251	Monocytes	NOXA1	R_vs_NR
-0.0788335	0.0606934	-1.30533	0.21273	-12.1251	Monocytes	CTB-25B13.12	R_vs_NR
0.119228	0.0874195	1.3053	0.21274	-12.1252	Monocytes	SENP8	R_vs_NR
-0.233307	0.751054	-1.30526	0.212752	-12.1252	Monocytes	SERPINB6	R_vs_NR
0.0614921	0.0266796	1.30518	0.21278	-12.1253	Monocytes	RP11-397A16.2	R_vs_NR
0.117217	0.402924	1.305	0.212838	-12.1255	Monocytes	CABIN1	R_vs_NR
0.0186122	0.00938203	1.30499	0.212841	-12.1255	Monocytes	RPL23AP51	R_vs_NR
-0.134391	0.15016	-1.30499	0.212842	-12.1255	Monocytes	AP003733.1	R_vs_NR
0.126536	0.169179	1.30492	0.212866	-12.1256	Monocytes	ZNF747	R_vs_NR
-0.00782995	0.0050958	-1.30491	0.212868	-12.1256	Monocytes	RP5-1050D4.2	R_vs_NR
-0.0243959	0.0105463	-1.30475	0.21292	-12.1258	Monocytes	CTD-2589H19.4	R_vs_NR
-0.29005	0.835518	-1.30471	0.212936	-12.1259	Monocytes	XXbac-BPG252P9.10	R_vs_NR
0.0224431	0.00972022	1.3047	0.212937	-12.1259	Monocytes	LA16c-381G6.1	R_vs_NR
0.0609776	0.0264564	1.30464	0.21296	-12.126	Monocytes	AC016735.2	R_vs_NR
0.0608058	0.0263818	1.30445	0.21302	-12.1262	Monocytes	RP11-152L7.2	R_vs_NR
0.0564378	0.0433691	1.30441	0.213035	-12.1263	Monocytes	SH3D19	R_vs_NR
0.0410452	0.0226514	1.30426	0.213085	-12.1265	Monocytes	STPG2	R_vs_NR
0.0225197	0.00975338	1.30418	0.213111	-12.1265	Monocytes	AC004471.9	R_vs_NR
-0.165281	0.354629	-1.30372	0.213262	-12.1271	Monocytes	FAM198B	R_vs_NR
-0.0380637	0.024127	-1.30366	0.213283	-12.1272	Monocytes	RP11-670E13.3	R_vs_NR
-0.265871	0.233036	-1.30364	0.21329	-12.1272	Monocytes	CCL20	R_vs_NR
0.0226218	0.00979757	1.30348	0.213344	-12.1274	Monocytes	RP11-310I9.1	R_vs_NR
0.0226218	0.00979757	1.30348	0.213344	-12.1274	Monocytes	RP11-47F1.1	R_vs_NR
0.0499737	0.0230589	1.30336	0.213384	-12.1276	Monocytes	ERC2	R_vs_NR
0.117286	0.160487	1.30335	0.213387	-12.1276	Monocytes	PRAF2	R_vs_NR
0.0226473	0.00980862	1.3033	0.213402	-12.1276	Monocytes	RP11-113E21.1	R_vs_NR
0.14153	0.844344	1.30312	0.213461	-12.1279	Monocytes	SUN2	R_vs_NR
0.0220576	0.013229	1.30311	0.213467	-12.1279	Monocytes	PDZK1P2	R_vs_NR
0.0708191	0.104555	1.30304	0.213489	-12.128	Monocytes	RP11-468E2.5	R_vs_NR
-0.0274558	0.013439	-1.30294	0.213522	-12.1281	Monocytes	BANF1P4	R_vs_NR
-0.0208134	0.0108377	-1.30279	0.213572	-12.1283	Monocytes	RP11-17A4.2	R_vs_NR
0.0590763	0.0256315	1.30252	0.213662	-12.1286	Monocytes	RP11-365O16.5	R_vs_NR
0.00856306	0.0042869	1.30252	0.213663	-12.1286	Monocytes	IPO7P2	R_vs_NR
0.133399	0.115763	1.30246	0.21368	-12.1287	Monocytes	RP11-94L15.2	R_vs_NR
0.0227747	0.00986381	1.30242	0.213695	-12.1287	Monocytes	RP11-439E19.9	R_vs_NR
0.052792	0.0900956	1.30241	0.213699	-12.1288	Monocytes	RP11-452D2.2	R_vs_NR
0.0168763	0.00821813	1.30209	0.213805	-12.1291	Monocytes	L1CAM	R_vs_NR
0.0783113	0.0755238	1.30209	0.213806	-12.1292	Monocytes	RPL19P20	R_vs_NR
-0.143107	0.501616	-1.30203	0.213824	-12.1292	Monocytes	BFAR	R_vs_NR
0.0585537	0.0254047	1.3019	0.213867	-12.1294	Monocytes	LINC00598	R_vs_NR
0.0592931	0.0359579	1.30172	0.213928	-12.1296	Monocytes	CTD-3214H19.12	R_vs_NR
-0.0658798	0.0751014	-1.30169	0.213938	-12.1296	Monocytes	LINC00338	R_vs_NR
0.0461009	0.0212023	1.30169	0.213938	-12.1296	Monocytes	RP11-286N3.2	R_vs_NR
0.022902	0.00991895	1.30153	0.213989	-12.1298	Monocytes	RP4-799P18.4	R_vs_NR
0.022902	0.00991895	1.30153	0.213989	-12.1298	Monocytes	NPHP3-AS1	R_vs_NR
0.120047	0.0552805	1.30149	0.214005	-12.1299	Monocytes	RP11-457M11.5	R_vs_NR
-0.00980851	0.00407492	-1.30145	0.214017	-12.1299	Monocytes	RP11-244F12.1	R_vs_NR
-0.0273417	0.0115402	-1.30145	0.214018	-12.1299	Monocytes	RP11-26J3.1	R_vs_NR
0.140307	0.351785	1.30143	0.214025	-12.13	Monocytes	MGA	R_vs_NR
-0.0605271	0.0604852	-1.3014	0.214035	-12.13	Monocytes	ZNF35	R_vs_NR
0.0229275	0.00992997	1.30136	0.214049	-12.1301	Monocytes	CTD-3214H19.6	R_vs_NR
-0.0704071	0.0922264	-1.30132	0.214062	-12.1301	Monocytes	RP11-809O17.1	R_vs_NR
0.0229529	0.009941	1.30118	0.214108	-12.1303	Monocytes	RNU4ATAC15P	R_vs_NR
0.0229784	0.00995202	1.301	0.214167	-12.1305	Monocytes	GPR158-AS1	R_vs_NR
-0.147742	1.15611	-1.30098	0.214174	-12.1305	Monocytes	OSTF1	R_vs_NR
0.0230038	0.00996303	1.30082	0.214226	-12.1307	Monocytes	RP1	R_vs_NR
-0.0254849	0.0137287	-1.30075	0.214251	-12.1308	Monocytes	RP11-543B16.1	R_vs_NR
-0.0773142	0.0703503	-1.30074	0.214253	-12.1308	Monocytes	CACTIN	R_vs_NR
0.125399	0.0906741	1.30069	0.214271	-12.1309	Monocytes	SAMD3	R_vs_NR
-0.0447975	0.0568328	-1.30055	0.214317	-12.1311	Monocytes	RP11-84C10.2	R_vs_NR
-0.132306	0.261151	-1.30051	0.214332	-12.1311	Monocytes	MEPCE	R_vs_NR
-0.0123599	0.00738792	-1.30045	0.214349	-12.1312	Monocytes	QSOX2	R_vs_NR
0.136888	0.507316	1.30024	0.21442	-12.1314	Monocytes	SNX13	R_vs_NR
0.0392913	0.0194382	1.30007	0.214478	-12.1317	Monocytes	RP11-393I23.2	R_vs_NR
0.056975	0.0247198	1.29995	0.214518	-12.1318	Monocytes	HSFX1	R_vs_NR
-0.0087903	0.00388355	-1.29989	0.214538	-12.1319	Monocytes	GS1-309P15.4	R_vs_NR
0.0295797	0.0128324	1.29984	0.214553	-12.1319	Monocytes	PIN1P1	R_vs_NR
-0.0306992	0.0160013	-1.29978	0.214573	-12.132	Monocytes	CHGA	R_vs_NR
0.149599	0.404782	1.29971	0.214596	-12.1321	Monocytes	RP11-357C3.3	R_vs_NR
0.0557396	0.024141	1.29959	0.214638	-12.1323	Monocytes	RP11-476C8.2	R_vs_NR
-0.060044	0.0541926	-1.29955	0.214651	-12.1323	Monocytes	ATP11A-AS1	R_vs_NR
0.0556779	0.0241143	1.2995	0.214666	-12.1324	Monocytes	RN7SL610P	R_vs_NR
0.0189817	0.00878134	1.29949	0.214671	-12.1324	Monocytes	S100A11P2	R_vs_NR
-0.195859	0.376653	-1.29926	0.214747	-12.1327	Monocytes	DNAJC19	R_vs_NR
-0.0260527	0.0148591	-1.29923	0.214756	-12.1327	Monocytes	TMEM185AP1	R_vs_NR
0.11398	0.173359	1.29908	0.214807	-12.1329	Monocytes	TFB1M	R_vs_NR
-0.191359	0.369393	-1.29905	0.214818	-12.1329	Monocytes	TRMT6	R_vs_NR
0.023258	0.0100731	1.29904	0.214822	-12.1329	Monocytes	SNORA16B	R_vs_NR
-0.127497	0.195033	-1.29898	0.21484	-12.133	Monocytes	CMAHP	R_vs_NR
0.0475743	0.0360016	1.29877	0.21491	-12.1333	Monocytes	RP11-701H24.7	R_vs_NR
-0.231285	0.526498	-1.29873	0.214925	-12.1333	Monocytes	HECTD1	R_vs_NR
-0.0847127	0.119172	-1.29869	0.214937	-12.1334	Monocytes	ZNF678	R_vs_NR
0.0233087	0.0100951	1.29868	0.214942	-12.1334	Monocytes	RNU6-1095P	R_vs_NR
-0.0717287	1.88206	-1.29856	0.21498	-12.1335	Monocytes	MYL6	R_vs_NR
-0.048402	0.024163	-1.29834	0.215055	-12.1338	Monocytes	AP000925.2	R_vs_NR
-0.040783	0.0201204	-1.29828	0.215076	-12.1339	Monocytes	NEGR1	R_vs_NR
0.0451012	0.0236473	1.29818	0.215108	-12.134	Monocytes	TRIM45	R_vs_NR
0.0233849	0.0101281	1.29814	0.215122	-12.1341	Monocytes	TSPEAR	R_vs_NR
0.0233849	0.0101281	1.29814	0.215122	-12.1341	Monocytes	RP11-436M15.1	R_vs_NR
0.0233849	0.0101281	1.29814	0.215122	-12.1341	Monocytes	RP11-407N8.4	R_vs_NR
0.0757449	0.0659072	1.29807	0.215144	-12.1341	Monocytes	PTPRM	R_vs_NR
0.0584559	0.055347	1.29806	0.215148	-12.1342	Monocytes	CTD-2024I7.13	R_vs_NR
-0.0175088	0.0100533	-1.29797	0.215178	-12.1343	Monocytes	PLEKHH3	R_vs_NR
0.107199	0.191775	1.29787	0.215213	-12.1344	Monocytes	FAN1	R_vs_NR
-0.0220972	0.0111138	-1.29764	0.215288	-12.1347	Monocytes	RP11-41O4.1	R_vs_NR
0.0502127	0.0244113	1.29762	0.215295	-12.1347	Monocytes	ZMYND12	R_vs_NR
-0.0201629	0.010182	-1.2976	0.215302	-12.1347	Monocytes	SLC8A2	R_vs_NR
0.094022	0.129314	1.29749	0.21534	-12.1349	Monocytes	PARP16	R_vs_NR
0.0548445	0.0237954	1.29706	0.215484	-12.1354	Monocytes	NUDT10	R_vs_NR
0.0548445	0.0237954	1.29706	0.215484	-12.1354	Monocytes	RPL18P11	R_vs_NR
-0.00787382	0.00364456	-1.29679	0.215573	-12.1357	Monocytes	KB-1471A8.1	R_vs_NR
-0.178121	1.04118	-1.2967	0.215602	-12.1358	Monocytes	ATP5I	R_vs_NR
0.0555732	0.0355849	1.29661	0.215634	-12.136	Monocytes	RP11-69L16.4	R_vs_NR
0.00741293	0.00370059	1.2965	0.21567	-12.1361	Monocytes	SMLR1	R_vs_NR
-0.0561518	0.0771118	-1.29646	0.215683	-12.1361	Monocytes	FLJ20373	R_vs_NR
-0.211515	1.09439	-1.29637	0.215713	-12.1363	Monocytes	CALCOCO2	R_vs_NR
-0.0406933	0.0281465	-1.29625	0.215753	-12.1364	Monocytes	RP11-799M12.2	R_vs_NR
0.0759602	0.0370263	1.29612	0.215798	-12.1366	Monocytes	LINC00539	R_vs_NR
-0.133247	0.413514	-1.29608	0.215812	-12.1366	Monocytes	RP11-498C9.3	R_vs_NR
0.053948	0.0234065	1.29575	0.215923	-12.137	Monocytes	C12orf42	R_vs_NR
0.228302	0.669947	1.2957	0.215938	-12.1371	Monocytes	CNTRL	R_vs_NR
0.0667714	0.0297087	1.29558	0.215978	-12.1372	Monocytes	AC006116.22	R_vs_NR
-0.165627	0.600039	-1.29548	0.216013	-12.1374	Monocytes	DOK1	R_vs_NR
0.023765	0.0102927	1.29544	0.216025	-12.1374	Monocytes	ZNF645	R_vs_NR
-0.0436801	0.0235085	-1.29544	0.216027	-12.1374	Monocytes	CBX8	R_vs_NR
0.0528752	0.0229005	1.29536	0.216052	-12.1375	Monocytes	RNU6-198P	R_vs_NR
0.115578	0.377451	1.29535	0.216056	-12.1375	Monocytes	CTBP2	R_vs_NR
0.03655	0.0160733	1.29533	0.216062	-12.1375	Monocytes	RP11-142C4.6	R_vs_NR
-0.133364	1.33262	-1.29533	0.216063	-12.1375	Monocytes	UBL5	R_vs_NR
0.0724289	0.0548438	1.29528	0.21608	-12.1376	Monocytes	ZNF486	R_vs_NR
-0.066163	0.0666067	-1.29526	0.216085	-12.1376	Monocytes	TIFAB	R_vs_NR
-0.0501773	0.0217201	-1.29511	0.216137	-12.1378	Monocytes	CTTN	R_vs_NR
0.0238156	0.0103146	1.29508	0.216146	-12.1379	Monocytes	LIN28A	R_vs_NR
-0.242101	0.798145	-1.29507	0.21615	-12.1379	Monocytes	TGIF1	R_vs_NR
0.0525397	0.0227551	1.29482	0.216232	-12.1382	Monocytes	RNU6-125P	R_vs_NR
0.0514773	0.0365942	1.29474	0.21626	-12.1383	Monocytes	RP11-372K14.2	R_vs_NR
-0.0885155	0.0862351	-1.29469	0.216277	-12.1383	Monocytes	CDKN2C	R_vs_NR
0.124844	0.231189	1.29468	0.21628	-12.1383	Monocytes	GABPB2	R_vs_NR
0.053227	0.0230936	1.29465	0.216292	-12.1384	Monocytes	RP5-857K21.1	R_vs_NR
0.0882527	0.132769	1.29459	0.216312	-12.1385	Monocytes	AC136297.1	R_vs_NR
-0.189784	0.708114	-1.29446	0.216353	-12.1386	Monocytes	LDLRAD4	R_vs_NR
-0.177902	0.342181	-1.29437	0.216385	-12.1387	Monocytes	PHF19	R_vs_NR
0.0433438	0.0266952	1.29437	0.216386	-12.1387	Monocytes	NPM1P31	R_vs_NR
-0.0107359	0.00494924	-1.29428	0.216416	-12.1388	Monocytes	RP11-218C23.1	R_vs_NR
-0.0352639	0.024309	-1.29424	0.216427	-12.1389	Monocytes	RP11-415J8.3	R_vs_NR
-0.263927	1.0596	-1.29423	0.216431	-12.1389	Monocytes	NFKBID	R_vs_NR
0.0239421	0.0103694	1.29418	0.216449	-12.139	Monocytes	RN7SKP77	R_vs_NR
-0.0130533	0.00605612	-1.29412	0.216468	-12.139	Monocytes	LOX	R_vs_NR
-0.0509814	0.0260602	-1.29411	0.21647	-12.1391	Monocytes	PIF1	R_vs_NR
0.122273	0.057023	1.29407	0.216486	-12.1391	Monocytes	SNORD94	R_vs_NR
-0.154218	0.138475	-1.29383	0.216566	-12.1394	Monocytes	RNA5SP216	R_vs_NR
-0.0259861	0.014045	-1.2938	0.216578	-12.1394	Monocytes	RP11-61A14.3	R_vs_NR
-0.0115918	0.00734555	-1.29376	0.216588	-12.1395	Monocytes	RP11-613M10.9	R_vs_NR
0.12313	0.186401	1.29368	0.216617	-12.1396	Monocytes	SMC2	R_vs_NR
0.133394	0.458372	1.29367	0.216621	-12.1396	Monocytes	RP11-640M9.1	R_vs_NR
-0.182676	1.53473	-1.29363	0.216634	-12.1397	Monocytes	RPL36	R_vs_NR
0.120298	0.0737968	1.29349	0.216679	-12.1398	Monocytes	RN7SL500P	R_vs_NR
0.0240432	0.0104132	1.29346	0.216691	-12.1399	Monocytes	RN7SL385P	R_vs_NR
-0.147773	0.242501	-1.29345	0.216694	-12.1399	Monocytes	CISD1	R_vs_NR
-0.0609644	0.0500926	-1.29341	0.216707	-12.1399	Monocytes	DNAL1	R_vs_NR
-0.137997	0.361127	-1.2934	0.216709	-12.1399	Monocytes	CCDC43	R_vs_NR
-0.199663	0.310815	-1.29337	0.216721	-12.14	Monocytes	ADORA2A	R_vs_NR
0.0167224	0.00777875	1.29336	0.216723	-12.14	Monocytes	C2orf91	R_vs_NR
0.0886375	0.0408214	1.29322	0.21677	-12.1402	Monocytes	RP11-162J8.2	R_vs_NR
0.145838	0.534349	1.29315	0.216794	-12.1402	Monocytes	SMEK1	R_vs_NR
-0.00861221	0.00373309	-1.29297	0.216855	-12.1405	Monocytes	CTD-2375G15.1	R_vs_NR
0.0275198	0.0127589	1.29292	0.216871	-12.1405	Monocytes	RP11-1082L8.4	R_vs_NR
0.024119	0.010446	1.29292	0.216872	-12.1405	Monocytes	SNORA70F	R_vs_NR
0.024119	0.010446	1.29292	0.216872	-12.1405	Monocytes	RP11-508N22.13	R_vs_NR
0.10949	0.0801414	1.2929	0.216878	-12.1406	Monocytes	RP11-415F23.2	R_vs_NR
0.142092	0.232869	1.29282	0.216905	-12.1407	Monocytes	C1orf109	R_vs_NR
0.152079	0.683299	1.29278	0.21692	-12.1407	Monocytes	SLC38A10	R_vs_NR
-0.157589	0.443554	-1.29266	0.216961	-12.1409	Monocytes	G6PC3	R_vs_NR
0.150907	0.54672	1.29265	0.216963	-12.1409	Monocytes	GIGYF1	R_vs_NR
-0.00888755	0.00616207	-1.29256	0.216993	-12.141	Monocytes	AACSP1	R_vs_NR
0.0280745	0.0199043	1.29239	0.217051	-12.1412	Monocytes	ACTBP12	R_vs_NR
0.170638	0.461571	1.292	0.217182	-12.1417	Monocytes	PRPSAP2	R_vs_NR
0.0242957	0.0105225	1.29166	0.217296	-12.1421	Monocytes	SNORA24	R_vs_NR
-0.0659211	0.0374858	-1.29165	0.217299	-12.1421	Monocytes	RNU5F-1	R_vs_NR
-0.211539	1.12311	-1.29161	0.217312	-12.1421	Monocytes	ZNF207	R_vs_NR
-0.00700603	0.00494176	-1.29153	0.217341	-12.1423	Monocytes	CCDC96	R_vs_NR
0.00354984	0.0016932	1.29151	0.217348	-12.1423	Monocytes	MYO3B	R_vs_NR
-0.280285	1.14955	-1.29149	0.217354	-12.1423	Monocytes	CSF1R	R_vs_NR
0.155795	0.371109	1.29141	0.217381	-12.1424	Monocytes	MTMR6	R_vs_NR
0.112759	0.0527102	1.29136	0.217397	-12.1425	Monocytes	RP11-647K16.1	R_vs_NR
0.0504894	0.0218672	1.29133	0.217409	-12.1425	Monocytes	CR1L	R_vs_NR
-0.0107912	0.0046206	-1.29132	0.217412	-12.1425	Monocytes	RP11-115D7.3	R_vs_NR
0.0243461	0.0105444	1.2913	0.217417	-12.1425	Monocytes	RP11-325L12.5	R_vs_NR
-0.0685759	0.0563705	-1.29128	0.217425	-12.1426	Monocytes	PPP2R5B	R_vs_NR
0.0822504	0.0372427	1.29124	0.217437	-12.1426	Monocytes	MRPS31P4	R_vs_NR
0.0143844	0.0068348	1.29124	0.217439	-12.1426	Monocytes	RPL7P22	R_vs_NR
0.0571279	0.154196	1.29123	0.217443	-12.1426	Monocytes	C3orf62	R_vs_NR
0.0243713	0.0105553	1.29112	0.217477	-12.1428	Monocytes	NAT16	R_vs_NR
0.0503617	0.0218119	1.29109	0.217487	-12.1428	Monocytes	HSPA12B	R_vs_NR
0.0390001	0.017611	1.29104	0.217504	-12.1428	Monocytes	RP11-256L6.3	R_vs_NR
-0.100592	1.30682	-1.29101	0.217517	-12.1429	Monocytes	M6PR	R_vs_NR
0.11438	1.47223	1.29096	0.217532	-12.143	Monocytes	TRA2A	R_vs_NR
0.0244217	0.0105771	1.29076	0.217598	-12.1432	Monocytes	CTD-2555K7.2	R_vs_NR
0.0333849	0.0145009	1.29068	0.217626	-12.1433	Monocytes	ACSM5	R_vs_NR
0.104506	0.149	1.29065	0.217637	-12.1433	Monocytes	SLC25A30	R_vs_NR
0.0444021	0.0616818	1.29065	0.217638	-12.1433	Monocytes	CLDN11	R_vs_NR
0.0332295	0.0259558	1.29056	0.217669	-12.1435	Monocytes	RP11-1012A1.4	R_vs_NR
0.1046	0.0483423	1.29055	0.21767	-12.1435	Monocytes	MYT1L	R_vs_NR
-0.112005	1.45054	-1.29045	0.217704	-12.1436	Monocytes	PTPN6	R_vs_NR
0.0499352	0.0216271	1.29031	0.217751	-12.1438	Monocytes	RP11-438N5.4	R_vs_NR
0.0892996	0.0537722	1.29021	0.217786	-12.1439	Monocytes	ITGA1	R_vs_NR
-0.0198784	0.0121877	-1.29017	0.217799	-12.1439	Monocytes	AC021016.8	R_vs_NR
-0.0242586	0.0124455	-1.29015	0.217805	-12.144	Monocytes	AC011406.2	R_vs_NR
0.0699201	0.0517557	1.29013	0.217811	-12.144	Monocytes	CLHC1	R_vs_NR
-0.154941	0.585181	-1.2901	0.217824	-12.144	Monocytes	RAC1P2	R_vs_NR
0.030392	0.0139997	1.28996	0.217871	-12.1442	Monocytes	PAQR5	R_vs_NR
0.191253	0.57208	1.28967	0.217968	-12.1446	Monocytes	ATP2C1	R_vs_NR
-0.126713	0.331019	-1.28961	0.217988	-12.1446	Monocytes	ALDH16A1	R_vs_NR
-0.04077	0.0218733	-1.28952	0.21802	-12.1447	Monocytes	RP11-30L15.4	R_vs_NR
0.136579	1.10355	1.28951	0.218021	-12.1447	Monocytes	EID1	R_vs_NR
0.193091	0.369252	1.28946	0.21804	-12.1448	Monocytes	POLM	R_vs_NR
0.225481	0.368577	1.28946	0.21804	-12.1448	Monocytes	PTPRCAP	R_vs_NR
-0.0114052	0.00745254	-1.28944	0.218046	-12.1448	Monocytes	OR7E140P	R_vs_NR
-0.0143301	0.00669029	-1.28941	0.218056	-12.1449	Monocytes	RP11-445O3.1	R_vs_NR
-0.0576534	0.0846217	-1.28925	0.218111	-12.1451	Monocytes	KRT10	R_vs_NR
0.0246484	0.0106753	1.28916	0.218141	-12.1452	Monocytes	REG1B	R_vs_NR
0.0246484	0.0106753	1.28916	0.218141	-12.1452	Monocytes	FARP1-AS1	R_vs_NR
0.044307	0.0202278	1.28912	0.218152	-12.1452	Monocytes	FOXC1	R_vs_NR
-0.138809	0.275961	-1.2891	0.21816	-12.1452	Monocytes	AP4B1	R_vs_NR
-0.0231283	0.0135845	-1.28909	0.218164	-12.1453	Monocytes	CFL1P5	R_vs_NR
-0.0111893	0.00863614	-1.2888	0.218263	-12.1456	Monocytes	RP11-413E6.7	R_vs_NR
-0.0350942	0.0265408	-1.28875	0.218279	-12.1457	Monocytes	C9orf47	R_vs_NR
0.0871326	0.0404425	1.28867	0.218306	-12.1458	Monocytes	RPS24P7	R_vs_NR
0.191462	0.300521	1.28842	0.218388	-12.1461	Monocytes	STX6	R_vs_NR
0.0129679	0.00619958	1.28831	0.218426	-12.1462	Monocytes	RP11-144G6.13	R_vs_NR
0.0641447	0.068415	1.28828	0.218436	-12.1463	Monocytes	SH3GL1P3	R_vs_NR
0.0392795	0.0236569	1.28828	0.218436	-12.1463	Monocytes	AC099850.1	R_vs_NR
0.0946234	0.113184	1.28824	0.218452	-12.1463	Monocytes	CTC-268N12.3	R_vs_NR
-0.150916	0.200201	-1.28807	0.218508	-12.1465	Monocytes	CXCL9	R_vs_NR
0.129332	0.569933	1.28792	0.21856	-12.1467	Monocytes	GTF2F2	R_vs_NR
0.0248245	0.0107516	1.28791	0.218562	-12.1467	Monocytes	RP11-584P21.2	R_vs_NR
0.0486701	0.0210792	1.28788	0.218574	-12.1468	Monocytes	RNU1-21P	R_vs_NR
0.0248496	0.0107625	1.28774	0.218622	-12.1469	Monocytes	TAS2R60	R_vs_NR
0.120924	0.101595	1.28771	0.218629	-12.147	Monocytes	PFN1P2	R_vs_NR
0.112557	0.199814	1.28759	0.21867	-12.1471	Monocytes	KLHL15	R_vs_NR
-0.125952	0.293662	-1.28759	0.218671	-12.1471	Monocytes	CITED2	R_vs_NR
0.0778313	0.0744579	1.28747	0.218712	-12.1473	Monocytes	SERPIND1	R_vs_NR
0.0490145	0.0212659	1.28731	0.218766	-12.1475	Monocytes	ANXA8	R_vs_NR
0.0490145	0.0212659	1.28731	0.218766	-12.1475	Monocytes	ANXA8L2	R_vs_NR
0.150629	0.182412	1.2873	0.21877	-12.1475	Monocytes	RP11-458N5.1	R_vs_NR
0.024925	0.0107951	1.28721	0.218801	-12.1476	Monocytes	RP11-398A8.2	R_vs_NR
0.126863	0.215388	1.28718	0.218809	-12.1476	Monocytes	RP6-206I17.1	R_vs_NR
-0.100242	0.326848	-1.2871	0.218836	-12.1477	Monocytes	RBMS1P1	R_vs_NR
0.0757937	0.086416	1.28707	0.218848	-12.1478	Monocytes	MIR4458HG	R_vs_NR
-0.0543235	0.0506963	-1.28704	0.218858	-12.1478	Monocytes	SNX21	R_vs_NR
0.0249501	0.010806	1.28703	0.218861	-12.1478	Monocytes	ATP5J2LP	R_vs_NR
-0.0299381	0.0147127	-1.28688	0.218913	-12.148	Monocytes	FAM171B	R_vs_NR
0.0249752	0.0108169	1.28685	0.218921	-12.148	Monocytes	AC117395.1	R_vs_NR
-0.166675	0.558688	-1.28681	0.218934	-12.1481	Monocytes	MRPL47	R_vs_NR
0.0250003	0.0108277	1.28668	0.21898	-12.1482	Monocytes	CTD-2337I7.1	R_vs_NR
0.0250003	0.0108277	1.28668	0.21898	-12.1482	Monocytes	C1ORF220	R_vs_NR
0.0630766	0.0582894	1.28658	0.219012	-12.1484	Monocytes	RPS26P21	R_vs_NR
0.0250254	0.0108386	1.2865	0.21904	-12.1485	Monocytes	AC006465.4	R_vs_NR
-0.0208602	0.0100685	-1.2865	0.219041	-12.1485	Monocytes	RP11-2B6.2	R_vs_NR
0.0982128	0.110174	1.28639	0.219077	-12.1486	Monocytes	ZNF543	R_vs_NR
0.0448256	0.022175	1.28639	0.219078	-12.1486	Monocytes	RP11-1006G14.1	R_vs_NR
0.0479364	0.0207614	1.28638	0.219079	-12.1486	Monocytes	RN7SL291P	R_vs_NR
0.120756	0.277238	1.28635	0.219091	-12.1486	Monocytes	ALG11	R_vs_NR
0.0214077	0.00962965	1.28628	0.219115	-12.1487	Monocytes	NTNG2	R_vs_NR
0.0250757	0.0108604	1.28615	0.219159	-12.1489	Monocytes	OR2C1	R_vs_NR
0.0250757	0.0108604	1.28615	0.219159	-12.1489	Monocytes	RP11-304C16.2	R_vs_NR
0.0251007	0.0108712	1.28597	0.219219	-12.1491	Monocytes	BPI	R_vs_NR
0.0251007	0.0108712	1.28597	0.219219	-12.1491	Monocytes	RP11-718B12.2	R_vs_NR
0.0251258	0.0108821	1.2858	0.219278	-12.1493	Monocytes	AP000908.1	R_vs_NR
0.0476332	0.0206301	1.28575	0.219295	-12.1494	Monocytes	CTD-2653M23.3	R_vs_NR
0.0421878	0.0382255	1.28568	0.21932	-12.1495	Monocytes	NBPF13P	R_vs_NR
-0.0884686	0.0894587	-1.28565	0.219328	-12.1495	Monocytes	BCR	R_vs_NR
0.0251509	0.010893	1.28562	0.219337	-12.1495	Monocytes	MIR5192	R_vs_NR
0.025176	0.0109038	1.28545	0.219397	-12.1498	Monocytes	RNU4-39P	R_vs_NR
0.08892	0.074889	1.28543	0.219404	-12.1498	Monocytes	FKBP7	R_vs_NR
-0.0291745	0.0124213	-1.28533	0.219439	-12.1499	Monocytes	MT1L	R_vs_NR
-0.0141411	0.0066332	-1.28526	0.219461	-12.15	Monocytes	AP000230.1	R_vs_NR
0.0144928	0.010951	1.28507	0.219527	-12.1502	Monocytes	SUCLA2P1	R_vs_NR
-0.040459	0.0213641	-1.28496	0.219562	-12.1504	Monocytes	M1AP	R_vs_NR
0.0418584	0.0610631	1.2848	0.219616	-12.1506	Monocytes	EEF1A1P1	R_vs_NR
-0.0475353	0.0238499	-1.28477	0.219626	-12.1506	Monocytes	AL049758.2	R_vs_NR
-0.0510327	0.0506077	-1.28476	0.21963	-12.1506	Monocytes	ALDH4A1	R_vs_NR
0.098403	0.106613	1.28471	0.219649	-12.1507	Monocytes	ZNF34	R_vs_NR
-0.422292	0.844183	-1.28468	0.219658	-12.1507	Monocytes	IL8	R_vs_NR
0.0253014	0.0109581	1.28458	0.219692	-12.1508	Monocytes	MIR604	R_vs_NR
-0.00205823	0.000969681	-1.28439	0.219756	-12.1511	Monocytes	GSTM5	R_vs_NR
-0.0284959	0.0140455	-1.28432	0.219781	-12.1511	Monocytes	RP11-474P12.3	R_vs_NR
-0.0553218	0.0278369	-1.28426	0.2198	-12.1512	Monocytes	RP11-12A20.7	R_vs_NR
-0.137496	0.332565	-1.28399	0.219892	-12.1516	Monocytes	GPR89A	R_vs_NR
-0.0709042	0.0584883	-1.28399	0.219894	-12.1516	Monocytes	HEXIM2	R_vs_NR
-0.119399	0.751635	-1.28396	0.219904	-12.1516	Monocytes	DUSP3	R_vs_NR
0.0254016	0.0110015	1.28389	0.219928	-12.1517	Monocytes	RN7SKP74	R_vs_NR
-0.0211385	0.00888406	-1.28364	0.220012	-12.152	Monocytes	CCDC58P1	R_vs_NR
-0.0749836	0.0477731	-1.2836	0.220025	-12.152	Monocytes	LARP1P1	R_vs_NR
0.0466328	0.0201969	1.28357	0.220035	-12.1521	Monocytes	RP11-613F22.8	R_vs_NR
-0.14442	0.946612	-1.28344	0.220081	-12.1522	Monocytes	DAP3	R_vs_NR
-0.175696	0.84581	-1.2833	0.220128	-12.1524	Monocytes	RP11-124N14.3	R_vs_NR
0.0710298	0.127284	1.28306	0.220208	-12.1527	Monocytes	B3GALT4	R_vs_NR
-0.0263147	0.0115169	-1.28304	0.220215	-12.1527	Monocytes	RP13-890H12.2	R_vs_NR
-0.0301066	0.0227423	-1.28302	0.220223	-12.1527	Monocytes	IGSF10	R_vs_NR
-0.106425	0.0909946	-1.283	0.220229	-12.1528	Monocytes	H2AFZP1	R_vs_NR
0.0161882	0.00768804	1.28296	0.220244	-12.1528	Monocytes	ATP10B	R_vs_NR
-0.0989211	0.157339	-1.28294	0.220251	-12.1528	Monocytes	FAM98A	R_vs_NR
0.0255518	0.0110666	1.28286	0.220279	-12.1529	Monocytes	RNU11-2P	R_vs_NR
0.0255518	0.0110666	1.28286	0.220279	-12.1529	Monocytes	RP11-379C1.1	R_vs_NR
0.0233828	0.0137709	1.28277	0.220306	-12.153	Monocytes	BCRP2	R_vs_NR
0.133996	0.221152	1.28276	0.22031	-12.1531	Monocytes	ULK4	R_vs_NR
0.00555877	0.00286422	1.2827	0.22033	-12.1531	Monocytes	PIP5K1P1	R_vs_NR
-0.232808	0.521897	-1.28267	0.220343	-12.1532	Monocytes	BAG3	R_vs_NR
0.0435317	0.0213138	1.28263	0.220354	-12.1532	Monocytes	RPL39P26	R_vs_NR
0.0532047	0.0726078	1.28263	0.220357	-12.1532	Monocytes	ZMAT3	R_vs_NR
-0.226524	0.542079	-1.28262	0.220359	-12.1532	Monocytes	ACP2	R_vs_NR
-0.0173832	0.00816958	-1.28251	0.220397	-12.1534	Monocytes	RP11-50D9.3	R_vs_NR
0.127594	0.0789877	1.28248	0.220406	-12.1534	Monocytes	CTB-147C22.3	R_vs_NR
-0.0241265	0.0101339	-1.28247	0.220411	-12.1534	Monocytes	RP11-711D18.2	R_vs_NR
0.0256268	0.0110991	1.28234	0.220453	-12.1536	Monocytes	RP11-340E6.1	R_vs_NR
-0.0494068	0.0261282	-1.28219	0.220504	-12.1538	Monocytes	RP11-484D2.3	R_vs_NR
-0.175505	0.882566	-1.28213	0.220527	-12.1538	Monocytes	MIR4435-1HG	R_vs_NR
0.0459988	0.0199223	1.28213	0.220527	-12.1538	Monocytes	RP11-210H10--A.1	R_vs_NR
-0.137436	1.32224	-1.2821	0.220536	-12.1539	Monocytes	NME1-NME2	R_vs_NR
0.0437868	0.0204292	1.28209	0.220539	-12.1539	Monocytes	RP11-686D22.4	R_vs_NR
0.0256768	0.0111207	1.282	0.220569	-12.154	Monocytes	SNORD68	R_vs_NR
0.0256768	0.0111207	1.282	0.220569	-12.154	Monocytes	RNU6-43P	R_vs_NR
-0.0855771	0.129419	-1.2819	0.220606	-12.1541	Monocytes	AC007228.9	R_vs_NR
0.0426272	0.0189882	1.28185	0.220621	-12.1542	Monocytes	AF196970.3	R_vs_NR
0.0257018	0.0111316	1.28183	0.220627	-12.1542	Monocytes	RP11-81K13.1	R_vs_NR
0.111281	0.11507	1.28181	0.220636	-12.1542	Monocytes	CDPF1	R_vs_NR
-0.0396958	0.0202621	-1.28179	0.220641	-12.1543	Monocytes	HMGA1P2	R_vs_NR
-0.18686	0.831233	-1.28178	0.220647	-12.1543	Monocytes	CYB5R4	R_vs_NR
-0.0030878	0.00174164	-1.28164	0.220692	-12.1544	Monocytes	TECTA	R_vs_NR
0.107039	0.0996032	1.28152	0.220735	-12.1546	Monocytes	AC092620.2	R_vs_NR
0.0257518	0.0111532	1.2815	0.220742	-12.1546	Monocytes	DNAJC19P6	R_vs_NR
0.0869897	0.0403069	1.28145	0.220757	-12.1547	Monocytes	DNAJB7	R_vs_NR
-0.00584586	0.00394459	-1.28142	0.220769	-12.1547	Monocytes	IL6STP1	R_vs_NR
0.189297	0.444969	1.28141	0.22077	-12.1547	Monocytes	HDAC8	R_vs_NR
0.0239398	0.0108846	1.28135	0.220792	-12.1548	Monocytes	CTD-2583A14.9	R_vs_NR
-0.00987285	0.00450084	-1.28134	0.220796	-12.1548	Monocytes	RPL17P44	R_vs_NR
-0.123596	0.344956	-1.28133	0.220799	-12.1548	Monocytes	SLC44A1	R_vs_NR
0.101446	0.247349	1.28126	0.220823	-12.1549	Monocytes	AC018462.2	R_vs_NR
-0.0199977	0.0109012	-1.28122	0.220836	-12.155	Monocytes	RP11-448G15.1	R_vs_NR
0.04556	0.0197322	1.28109	0.22088	-12.1551	Monocytes	PCAT6	R_vs_NR
-0.0483497	0.0527234	-1.28103	0.220902	-12.1552	Monocytes	RP11-43D4.2	R_vs_NR
-0.0824674	0.0409099	-1.28102	0.220906	-12.1552	Monocytes	RP11-887P2.6	R_vs_NR
-0.0390354	0.0197371	-1.28094	0.220932	-12.1553	Monocytes	CTA-276O3.4	R_vs_NR
-0.0525193	0.024665	-1.28083	0.220968	-12.1554	Monocytes	CTD-2371O3.2	R_vs_NR
0.0463191	0.022038	1.28061	0.221046	-12.1557	Monocytes	DDTP1	R_vs_NR
-0.15759	0.464245	-1.2805	0.221082	-12.1558	Monocytes	ACOT13	R_vs_NR
0.0538292	0.0241576	1.28041	0.221114	-12.156	Monocytes	LINC00327	R_vs_NR
0.0452742	0.0196084	1.28041	0.221114	-12.156	Monocytes	RP11-517C16.4	R_vs_NR
-0.174103	0.511279	-1.28035	0.221132	-12.156	Monocytes	LCOR	R_vs_NR
-0.0633343	0.0503664	-1.28026	0.221165	-12.1561	Monocytes	CERCAM	R_vs_NR
0.00950026	0.00808636	1.28016	0.2212	-12.1563	Monocytes	API5P2	R_vs_NR
0.0827727	0.0389252	1.28013	0.221209	-12.1563	Monocytes	RP11-498C9.13	R_vs_NR
0.0211989	0.0188056	1.28008	0.221226	-12.1564	Monocytes	RP11-552O4.2	R_vs_NR
0.0959391	0.0604275	1.28002	0.221246	-12.1564	Monocytes	NLGN3	R_vs_NR
0.0450319	0.0195035	1.27981	0.221317	-12.1567	Monocytes	AC018693.6	R_vs_NR
-0.0584129	0.0619019	-1.27971	0.221352	-12.1568	Monocytes	PBLD	R_vs_NR
0.0174365	0.00822502	1.27969	0.22136	-12.1568	Monocytes	TCF7L1	R_vs_NR
0.0952578	0.122305	1.27966	0.221369	-12.1569	Monocytes	FAM122A	R_vs_NR
0.0449657	0.0194748	1.27965	0.221372	-12.1569	Monocytes	RP3-395C13.1	R_vs_NR
-0.0374329	0.0206723	-1.27963	0.221378	-12.1569	Monocytes	RN7SL801P	R_vs_NR
-0.161545	0.675353	-1.27963	0.221379	-12.1569	Monocytes	IL18	R_vs_NR
0.039685	0.0250538	1.27963	0.22138	-12.1569	Monocytes	RP1-232P20.1	R_vs_NR
-0.154986	0.33053	-1.27957	0.221402	-12.157	Monocytes	CBL	R_vs_NR
-0.049073	0.0279956	-1.27949	0.221427	-12.1571	Monocytes	RP11-178L8.9	R_vs_NR
-0.149126	1.40174	-1.27912	0.221553	-12.1575	Monocytes	RBM6	R_vs_NR
-0.0381569	0.0164806	-1.27906	0.221575	-12.1576	Monocytes	RP4-553F4.6	R_vs_NR
-0.196504	0.540276	-1.27905	0.221577	-12.1576	Monocytes	SLC37A2	R_vs_NR
0.0895075	0.042514	1.27887	0.22164	-12.1578	Monocytes	RP11-981G7.1	R_vs_NR
-0.0260492	0.0264901	-1.27887	0.221641	-12.1579	Monocytes	AC019181.3	R_vs_NR
-0.175812	0.594683	-1.27886	0.221642	-12.1579	Monocytes	NDUFV3	R_vs_NR
-0.0761056	0.105664	-1.27884	0.221648	-12.1579	Monocytes	LIN7A	R_vs_NR
0.20033	0.537978	1.27884	0.221649	-12.1579	Monocytes	MPPE1	R_vs_NR
-0.0327571	0.0192947	-1.27884	0.22165	-12.1579	Monocytes	RP11-249L21.4	R_vs_NR
-0.0012867	0.000609972	-1.27883	0.221654	-12.1579	Monocytes	MYOM3	R_vs_NR
0.026176	0.0113369	1.27867	0.221708	-12.1581	Monocytes	RNU6-1025P	R_vs_NR
0.104184	0.545252	1.27859	0.221736	-12.1582	Monocytes	DHX36	R_vs_NR
-0.108071	0.308372	-1.27855	0.221748	-12.1582	Monocytes	ZNF124	R_vs_NR
0.0412991	0.0179764	1.27838	0.221808	-12.1584	Monocytes	RP11-982M15.6	R_vs_NR
0.0321506	0.014367	1.27837	0.221812	-12.1585	Monocytes	AL121985.1	R_vs_NR
0.16134	0.190601	1.27817	0.22188	-12.1587	Monocytes	SMG8	R_vs_NR
0.0896597	0.298192	1.27817	0.221881	-12.1587	Monocytes	EIF2S3L	R_vs_NR
-0.0302275	0.0128744	-1.27813	0.221892	-12.1587	Monocytes	BANF1P2	R_vs_NR
-0.0380819	0.0235161	-1.27797	0.221948	-12.1589	Monocytes	RP11-408H1.3	R_vs_NR
-0.0168348	0.00788664	-1.27794	0.221958	-12.159	Monocytes	AC090960.1	R_vs_NR
0.0263005	0.0113909	1.27786	0.221987	-12.1591	Monocytes	RNU6-223P	R_vs_NR
0.0442362	0.0191589	1.27781	0.222003	-12.1591	Monocytes	RP11-22B10.3	R_vs_NR
0.0408701	0.0937792	1.27772	0.222035	-12.1593	Monocytes	CTD-2619J13.14	R_vs_NR
0.0329311	0.0175141	1.27754	0.222095	-12.1595	Monocytes	WDR31	R_vs_NR
-0.0202159	0.00938208	-1.27746	0.222123	-12.1596	Monocytes	AC006014.7	R_vs_NR
-0.173219	0.269649	-1.27745	0.222125	-12.1596	Monocytes	DUSP5	R_vs_NR
-0.114365	1.50323	-1.27731	0.222173	-12.1598	Monocytes	SLC25A5	R_vs_NR
0.0439922	0.0190532	1.27717	0.222221	-12.1599	Monocytes	RP5-1073F15.1	R_vs_NR
-0.0265133	0.0117437	-1.27717	0.222221	-12.1599	Monocytes	HMGB1P24	R_vs_NR
0.0356249	0.0261048	1.27716	0.222224	-12.1599	Monocytes	KCNN1	R_vs_NR
0.138271	0.511483	1.27698	0.222286	-12.1602	Monocytes	CRIPT	R_vs_NR
0.169437	0.686746	1.27689	0.222318	-12.1603	Monocytes	TSPAN3	R_vs_NR
-0.192561	0.556185	-1.27674	0.222368	-12.1605	Monocytes	FUOM	R_vs_NR
-0.147922	0.338026	-1.27665	0.222402	-12.1606	Monocytes	RP11-220I1.1	R_vs_NR
0.112229	0.131655	1.27661	0.222415	-12.1606	Monocytes	TOX	R_vs_NR
-0.0392878	0.0181265	-1.27657	0.222427	-12.1607	Monocytes	RP5-1073O3.2	R_vs_NR
0.113542	0.123754	1.27657	0.222428	-12.1607	Monocytes	ICK	R_vs_NR
-0.0204119	0.0104098	-1.27629	0.222524	-12.161	Monocytes	RP11-197P3.5	R_vs_NR
0.0335969	0.0456862	1.27618	0.22256	-12.1611	Monocytes	EEF1A1P38	R_vs_NR
-0.00625485	0.00297932	-1.27615	0.222573	-12.1612	Monocytes	AC007161.5	R_vs_NR
-0.0553427	0.0446485	-1.27602	0.222615	-12.1613	Monocytes	RP11-18I14.11	R_vs_NR
0.0435031	0.0188414	1.27587	0.222668	-12.1615	Monocytes	RP11-613F22.6	R_vs_NR
0.023216	0.0108774	1.27577	0.222701	-12.1616	Monocytes	CCL14	R_vs_NR
-0.129189	0.429711	-1.27569	0.222731	-12.1617	Monocytes	TMEM256-PLSCR3	R_vs_NR
0.0266487	0.0115417	1.27563	0.222751	-12.1618	Monocytes	MIR3944	R_vs_NR
0.0287329	0.0130008	1.27562	0.222754	-12.1618	Monocytes	LINC00167	R_vs_NR
-0.155772	0.155894	-1.2756	0.222762	-12.1619	Monocytes	SCAND2P	R_vs_NR
0.0932917	0.0453134	1.27529	0.222868	-12.1622	Monocytes	GATS	R_vs_NR
-0.0613957	0.044118	-1.2752	0.222898	-12.1623	Monocytes	GNG5P2	R_vs_NR
0.0512344	0.0256203	1.2752	0.2229	-12.1623	Monocytes	KRT8P50	R_vs_NR
0.0267232	0.0115739	1.27516	0.222912	-12.1624	Monocytes	RP11-15H20.5	R_vs_NR
0.10495	0.0680989	1.27516	0.222912	-12.1624	Monocytes	RP11-539L10.3	R_vs_NR
-0.0191217	0.0158493	-1.27514	0.222921	-12.1624	Monocytes	CICP13	R_vs_NR
-0.0982188	0.0931371	-1.27493	0.22299	-12.1627	Monocytes	SNTB1	R_vs_NR
0.11736	0.0569461	1.27491	0.222999	-12.1627	Monocytes	RP11-413M3.4	R_vs_NR
0.0114081	0.0059733	1.27488	0.223009	-12.1627	Monocytes	LINC00511	R_vs_NR
-0.0736987	0.139286	-1.27487	0.22301	-12.1627	Monocytes	WRAP53	R_vs_NR
0.0943248	0.235558	1.27469	0.223075	-12.163	Monocytes	EEF1DP1	R_vs_NR
-0.00549852	0.00249715	-1.27464	0.223092	-12.163	Monocytes	RP11-347H15.5	R_vs_NR
0.0268225	0.0116169	1.27454	0.223124	-12.1631	Monocytes	PODNL1	R_vs_NR
-0.0136161	0.00644655	-1.27454	0.223124	-12.1631	Monocytes	PHF5CP	R_vs_NR
0.0429455	0.0185999	1.27434	0.223195	-12.1634	Monocytes	SCGB3A2	R_vs_NR
0.0268721	0.0116384	1.27424	0.223229	-12.1635	Monocytes	RNA5SP265	R_vs_NR
-0.0464475	0.0241474	-1.27421	0.223241	-12.1636	Monocytes	RP11-936I5.1	R_vs_NR
-0.0121259	0.00577442	-1.27409	0.223281	-12.1637	Monocytes	RP11-460N20.3	R_vs_NR
-0.204852	0.39158	-1.274	0.22331	-12.1638	Monocytes	SLC38A6	R_vs_NR
0.0954219	0.184716	1.27392	0.22334	-12.1639	Monocytes	BRCA2	R_vs_NR
-0.0362946	0.0154569	-1.27381	0.223376	-12.164	Monocytes	BAALC	R_vs_NR
0.174317	0.243352	1.27365	0.223434	-12.1642	Monocytes	CTC-260E6.2	R_vs_NR
-0.211703	0.195809	-1.27364	0.223437	-12.1643	Monocytes	CXCL1	R_vs_NR
-0.0303267	0.0145999	-1.27357	0.223458	-12.1643	Monocytes	RNU4-38P	R_vs_NR
-0.00200856	0.000983939	-1.27355	0.223467	-12.1644	Monocytes	TRPV3	R_vs_NR
0.096157	0.0468824	1.27329	0.223556	-12.1647	Monocytes	MNS1	R_vs_NR
-0.0228885	0.0116236	-1.27322	0.223578	-12.1648	Monocytes	OSMR	R_vs_NR
-0.0141347	0.00810296	-1.27304	0.223641	-12.165	Monocytes	EIF1AXP2	R_vs_NR
-0.182648	0.595755	-1.27302	0.223648	-12.165	Monocytes	TMEM208	R_vs_NR
0.073543	0.263918	1.27302	0.22365	-12.165	Monocytes	AC093106.7	R_vs_NR
-0.0201428	0.00985566	-1.27292	0.223684	-12.1651	Monocytes	IGLV3-19	R_vs_NR
-0.0248742	0.0120898	-1.2729	0.22369	-12.1652	Monocytes	ZNF713	R_vs_NR
-0.0577752	0.0337906	-1.27281	0.223721	-12.1653	Monocytes	RP11-70L8.4	R_vs_NR
0.0118798	0.00556523	1.27274	0.223746	-12.1654	Monocytes	RP11-67L3.5	R_vs_NR
0.08779	0.042007	1.2727	0.223759	-12.1654	Monocytes	LY6K	R_vs_NR
0.0423634	0.0183478	1.27268	0.223766	-12.1654	Monocytes	AL137059.1	R_vs_NR
0.0531174	0.0510408	1.27267	0.223768	-12.1654	Monocytes	RP11-305B6.1	R_vs_NR
-0.016919	0.00863136	-1.27251	0.223824	-12.1656	Monocytes	AC005606.14	R_vs_NR
-0.134285	0.291779	-1.27249	0.223831	-12.1657	Monocytes	EIF2B2	R_vs_NR
0.0518368	0.0240445	1.27228	0.223906	-12.1659	Monocytes	AC132008.1	R_vs_NR
-0.0342678	0.0147872	-1.27223	0.223923	-12.166	Monocytes	RP11-1167A19.6	R_vs_NR
-0.00745183	0.00356163	-1.27223	0.223923	-12.166	Monocytes	RP6-11O7.2	R_vs_NR
0.12358	0.170712	1.27222	0.223923	-12.166	Monocytes	GTF2H4	R_vs_NR
-0.0272039	0.0149354	-1.2722	0.22393	-12.166	Monocytes	RP11-393I2.4	R_vs_NR
0.205076	0.571647	1.27215	0.223948	-12.1661	Monocytes	CCDC144B	R_vs_NR
0.0173926	0.00832203	1.27215	0.223951	-12.1661	Monocytes	DNAH14	R_vs_NR
-0.0446602	0.0214745	-1.27199	0.224005	-12.1663	Monocytes	PLA2G2D	R_vs_NR
0.0420715	0.0182213	1.27183	0.224059	-12.1665	Monocytes	RP11-192C21.3	R_vs_NR
0.0997527	0.0624861	1.27164	0.224126	-12.1667	Monocytes	C1orf233	R_vs_NR
0.0419591	0.0181727	1.2715	0.224173	-12.1669	Monocytes	RN7SL17P	R_vs_NR
0.0283401	0.0129696	1.27148	0.224179	-12.1669	Monocytes	RP11-480C16.1	R_vs_NR
-0.00174954	0.0012248	-1.27147	0.224184	-12.1669	Monocytes	RP11-468O2.1	R_vs_NR
0.0273675	0.011853	1.27127	0.224251	-12.1671	Monocytes	RP11-112N19.1	R_vs_NR
0.0273922	0.0118637	1.27113	0.224301	-12.1673	Monocytes	ASB9P1	R_vs_NR
0.0883922	0.107097	1.27112	0.224305	-12.1673	Monocytes	AC092798.2	R_vs_NR
-0.0143825	0.00680275	-1.2711	0.224311	-12.1674	Monocytes	RP11-425M17.3	R_vs_NR
-0.177405	0.522521	-1.27109	0.224315	-12.1674	Monocytes	TRAF1	R_vs_NR
-0.032149	0.0172891	-1.27097	0.224357	-12.1675	Monocytes	RP11-405L18.4	R_vs_NR
-0.0188775	0.00868044	-1.27097	0.224358	-12.1675	Monocytes	SOGA2	R_vs_NR
-0.0219352	0.0120347	-1.27096	0.22436	-12.1675	Monocytes	AC096664.1	R_vs_NR
0.0421798	0.0183006	1.27094	0.224365	-12.1675	Monocytes	LARGE-AS1	R_vs_NR
0.0489037	0.0228605	1.27085	0.224399	-12.1677	Monocytes	SMIM10	R_vs_NR
0.0241169	0.0109901	1.27079	0.22442	-12.1677	Monocytes	CTD-2510F5.4	R_vs_NR
0.212874	0.911991	1.27066	0.224465	-12.1679	Monocytes	SH2B3	R_vs_NR
0.027491	0.0119065	1.27056	0.224497	-12.168	Monocytes	RNU6ATAC27P	R_vs_NR
0.114308	0.177486	1.27045	0.224535	-12.1681	Monocytes	USP53	R_vs_NR
-0.0152344	0.00721627	-1.27043	0.224543	-12.1682	Monocytes	RP3-473L9.4	R_vs_NR
0.023768	0.0111941	1.27041	0.224549	-12.1682	Monocytes	RP4-613A2.1	R_vs_NR
-0.140082	0.395786	-1.27041	0.224549	-12.1682	Monocytes	MALT1	R_vs_NR
-0.0834382	0.132099	-1.2704	0.224553	-12.1682	Monocytes	PMS2P2	R_vs_NR
-0.0448773	0.0577822	-1.2704	0.224553	-12.1682	Monocytes	RP11-259P15.4	R_vs_NR
-0.0806899	0.101312	-1.27036	0.224569	-12.1683	Monocytes	RP11-384K6.2	R_vs_NR
0.119673	0.10406	1.27032	0.224582	-12.1683	Monocytes	RN7SL277P	R_vs_NR
0.0363297	0.0273191	1.27028	0.224594	-12.1684	Monocytes	AFAP1	R_vs_NR
0.154956	0.607347	1.27027	0.224599	-12.1684	Monocytes	BEX4	R_vs_NR
-0.0201946	0.0129155	-1.27025	0.224606	-12.1684	Monocytes	SUGT1P2	R_vs_NR
0.0250352	0.0167399	1.27021	0.224619	-12.1684	Monocytes	DAO	R_vs_NR
-0.0100357	0.00674779	-1.27003	0.224681	-12.1687	Monocytes	ANKRD35	R_vs_NR
-0.0937092	0.135174	-1.26996	0.224706	-12.1687	Monocytes	RP4-816N1.7	R_vs_NR
-0.0945648	1.34947	-1.26982	0.224753	-12.1689	Monocytes	PARK7	R_vs_NR
-0.0166414	0.00757946	-1.26982	0.224754	-12.1689	Monocytes	SMPDL3B	R_vs_NR
-0.0585623	0.0284764	-1.26964	0.224818	-12.1691	Monocytes	PRKAR1B	R_vs_NR
0.00957721	0.00473853	1.26952	0.224858	-12.1693	Monocytes	RP11-291L22.4	R_vs_NR
-0.0174389	0.00795614	-1.26946	0.224878	-12.1694	Monocytes	PDE6A	R_vs_NR
-0.0140917	0.00673951	-1.26939	0.224903	-12.1694	Monocytes	ZNF823	R_vs_NR
-0.0327479	0.0139526	-1.26932	0.224926	-12.1695	Monocytes	SCG2	R_vs_NR
-0.133591	0.278631	-1.26925	0.224952	-12.1696	Monocytes	TUBB2A	R_vs_NR
0.0411925	0.0178406	1.26922	0.224964	-12.1697	Monocytes	NEXN-AS1	R_vs_NR
-0.00504684	0.00228619	-1.26915	0.224987	-12.1697	Monocytes	ATP5F1P6	R_vs_NR
-0.0526763	0.0695493	-1.26904	0.225025	-12.1699	Monocytes	RP11-571F15.3	R_vs_NR
-0.022868	0.0114884	-1.26893	0.225064	-12.17	Monocytes	ACAP2-IT1	R_vs_NR
-0.0156882	0.0074067	-1.26874	0.225129	-12.1702	Monocytes	CTD-3030D20.2	R_vs_NR
0.0275249	0.0119423	1.26867	0.225152	-12.1703	Monocytes	CTC-543D15.1	R_vs_NR
-0.0262424	0.0156936	-1.26865	0.225159	-12.1703	Monocytes	RP11-1136J12.1	R_vs_NR
0.162742	0.408563	1.2686	0.225178	-12.1704	Monocytes	PTS	R_vs_NR
0.0528447	0.0269804	1.26852	0.225203	-12.1705	Monocytes	MIR3180-1	R_vs_NR
0.197546	0.349999	1.26846	0.225225	-12.1706	Monocytes	TSEN54	R_vs_NR
0.0409211	0.0177231	1.2684	0.225247	-12.1707	Monocytes	RP3-492P14.2	R_vs_NR
0.0627303	0.0484535	1.26837	0.225255	-12.1707	Monocytes	RP11-353N4.3	R_vs_NR
0.104829	0.183552	1.26834	0.225266	-12.1707	Monocytes	PMF1-BGLAP	R_vs_NR
0.0279105	0.0120881	1.26824	0.225303	-12.1709	Monocytes	RP11-31H5.1	R_vs_NR
0.138896	0.523079	1.26821	0.225312	-12.1709	Monocytes	NFX1	R_vs_NR
0.145492	0.414806	1.26815	0.225334	-12.171	Monocytes	NUDT3	R_vs_NR
-0.0116327	0.00556907	-1.26809	0.225353	-12.171	Monocytes	RP4-533D7.4	R_vs_NR
0.0279597	0.0121095	1.26797	0.225395	-12.1712	Monocytes	RP11-33B1.2	R_vs_NR
0.0407625	0.0176544	1.26792	0.225413	-12.1712	Monocytes	AC007677.2	R_vs_NR
-0.0523586	0.0512921	-1.26787	0.225429	-12.1713	Monocytes	ST6GALNAC3	R_vs_NR
-0.0390374	0.0441876	-1.2678	0.225453	-12.1714	Monocytes	TREX2	R_vs_NR
-0.104007	0.766514	-1.26778	0.225463	-12.1714	Monocytes	CSTA	R_vs_NR
0.0528363	0.0576248	1.26768	0.225495	-12.1715	Monocytes	RP11-395L14.17	R_vs_NR
-0.0143749	0.00674481	-1.26763	0.225512	-12.1716	Monocytes	ANKRD20A1	R_vs_NR
0.0742316	0.0654496	1.26751	0.225554	-12.1717	Monocytes	CTD-2583A14.10	R_vs_NR
0.0280582	0.0121521	1.26745	0.225576	-12.1718	Monocytes	MIR5001	R_vs_NR
0.0339526	0.0154363	1.26738	0.2256	-12.1719	Monocytes	E2F3-IT1	R_vs_NR
0.283711	0.273228	1.26735	0.22561	-12.1719	Monocytes	TRBC2	R_vs_NR
-0.0295204	0.0242759	-1.26725	0.225646	-12.1721	Monocytes	RP11-178G16.4	R_vs_NR
-0.00856144	0.00601636	-1.2672	0.225663	-12.1721	Monocytes	RP1-93H18.1	R_vs_NR
0.110868	0.191419	1.26697	0.225742	-12.1724	Monocytes	POC5	R_vs_NR
-0.0278962	0.0146579	-1.26693	0.225756	-12.1724	Monocytes	CYP27B1	R_vs_NR
-0.017916	0.00842847	-1.26683	0.22579	-12.1726	Monocytes	RP11-318K12.1	R_vs_NR
-0.0141489	0.0075819	-1.26676	0.225815	-12.1726	Monocytes	AMN	R_vs_NR
-0.052382	0.0418325	-1.26665	0.225853	-12.1728	Monocytes	OPHN1	R_vs_NR
0.142393	0.254729	1.26661	0.225868	-12.1728	Monocytes	STAMBPL1	R_vs_NR
0.0704438	0.0620644	1.26655	0.225888	-12.1729	Monocytes	RP11-390P2.4	R_vs_NR
-0.0363426	0.0157135	-1.26653	0.225896	-12.1729	Monocytes	RP4-597N16.4	R_vs_NR
0.249109	0.213957	1.26652	0.2259	-12.1729	Monocytes	CD3G	R_vs_NR
-0.0106838	0.00751373	-1.2664	0.225939	-12.1731	Monocytes	HERC2P5	R_vs_NR
0.149856	0.300445	1.26638	0.225948	-12.1731	Monocytes	RP3-340B19.2	R_vs_NR
0.0402403	0.0174282	1.26634	0.225961	-12.1732	Monocytes	RP11-167P22.3	R_vs_NR
-0.116697	0.13657	-1.26631	0.225971	-12.1732	Monocytes	HIF1A-AS2	R_vs_NR
-0.0347925	0.0146596	-1.26629	0.225978	-12.1732	Monocytes	SLCO4C1	R_vs_NR
0.132173	0.176354	1.26628	0.225981	-12.1732	Monocytes	EXOG	R_vs_NR
0.0462926	0.0257344	1.26623	0.225999	-12.1733	Monocytes	ZFAND6P1	R_vs_NR
-0.0187203	0.00876568	-1.2662	0.226009	-12.1733	Monocytes	AC142528.1	R_vs_NR
0.185619	0.232173	1.26617	0.226021	-12.1734	Monocytes	CD1E	R_vs_NR
-0.120169	0.793952	-1.26594	0.226099	-12.1736	Monocytes	GLG1	R_vs_NR
0.0108445	0.00517818	1.26592	0.226108	-12.1737	Monocytes	CLMP	R_vs_NR
0.0400611	0.02225	1.26591	0.226111	-12.1737	Monocytes	RP11-428G5.2	R_vs_NR
0.0893924	0.0425077	1.26588	0.226122	-12.1737	Monocytes	SIX1	R_vs_NR
-0.015829	0.00783898	-1.26583	0.226138	-12.1738	Monocytes	RP11-701H16.4	R_vs_NR
0.0771258	0.0472303	1.26578	0.226155	-12.1738	Monocytes	NAV2	R_vs_NR
-0.130635	1.08471	-1.26578	0.226157	-12.1738	Monocytes	SEC22B	R_vs_NR
-0.176411	0.546879	-1.2657	0.226185	-12.1739	Monocytes	STARD4	R_vs_NR
0.0284025	0.0123012	1.26569	0.226187	-12.174	Monocytes	CTD-3064M3.7	R_vs_NR
0.0338724	0.0422219	1.26561	0.226217	-12.1741	Monocytes	CCT6P2	R_vs_NR
0.028427	0.0123119	1.26557	0.22623	-12.1741	Monocytes	RNU6-1046P	R_vs_NR
0.00585189	0.00291823	1.26555	0.226235	-12.1741	Monocytes	MKRN4P	R_vs_NR
0.0415714	0.0274087	1.26555	0.226238	-12.1741	Monocytes	KLRAP1	R_vs_NR
-0.128046	0.376234	-1.26549	0.226256	-12.1742	Monocytes	PKNOX1	R_vs_NR
0.0375415	0.0283189	1.26545	0.22627	-12.1742	Monocytes	JAM3	R_vs_NR
0.0284516	0.0123225	1.26545	0.226272	-12.1742	Monocytes	CTD-3138B18.4	R_vs_NR
0.0284761	0.0123331	1.26533	0.226314	-12.1744	Monocytes	PAIP2B	R_vs_NR
0.135692	0.183719	1.26516	0.226373	-12.1746	Monocytes	CASP6	R_vs_NR
0.136082	0.239812	1.26499	0.226432	-12.1748	Monocytes	IPCEF1	R_vs_NR
-0.185369	1.38534	-1.26493	0.226451	-12.1749	Monocytes	OST4	R_vs_NR
-0.200295	0.638733	-1.26454	0.226589	-12.1754	Monocytes	C19orf43	R_vs_NR
0.0400294	0.0173676	1.2645	0.226602	-12.1754	Monocytes	LINC00883	R_vs_NR
-0.00868977	0.00418487	-1.26437	0.226646	-12.1756	Monocytes	DAB2IP	R_vs_NR
0.038582	0.0270201	1.26437	0.226646	-12.1756	Monocytes	HMMR	R_vs_NR
-0.136926	0.315706	-1.26437	0.226647	-12.1756	Monocytes	EEFSEC	R_vs_NR
0.0290071	0.0237281	1.26426	0.226685	-12.1757	Monocytes	RPS10L	R_vs_NR
0.0126052	0.00601889	1.2642	0.226704	-12.1758	Monocytes	NKX6-1	R_vs_NR
-0.126641	0.179048	-1.26416	0.226721	-12.1758	Monocytes	AC008984.7	R_vs_NR
-0.0338614	0.0213104	-1.26407	0.226752	-12.1759	Monocytes	RN7SL297P	R_vs_NR
0.124428	0.565876	1.26401	0.226772	-12.176	Monocytes	NMD3	R_vs_NR
-0.0718204	0.0313624	-1.26396	0.226791	-12.1761	Monocytes	RP11-320L11.2	R_vs_NR
0.150823	0.19973	1.26385	0.226828	-12.1762	Monocytes	HGF	R_vs_NR
-0.0102645	0.00494261	-1.26383	0.226834	-12.1762	Monocytes	PARD6G	R_vs_NR
-0.0260611	0.0154219	-1.26382	0.226838	-12.1762	Monocytes	OIP5	R_vs_NR
0.0582387	0.0506429	1.26369	0.226885	-12.1764	Monocytes	ZFAND4	R_vs_NR
-0.0350615	0.0245191	-1.26358	0.226921	-12.1765	Monocytes	RP11-343N15.1	R_vs_NR
-0.125015	0.250997	-1.26331	0.227018	-12.1769	Monocytes	RP11-489E7.4	R_vs_NR
0.0392135	0.0169835	1.26329	0.227023	-12.1769	Monocytes	RP11-708L7.9	R_vs_NR
-0.210546	0.576523	-1.26325	0.227037	-12.1769	Monocytes	USF1	R_vs_NR
0.152855	0.782855	1.26315	0.227073	-12.177	Monocytes	RP11-592N21.1	R_vs_NR
0.0289419	0.0125348	1.26315	0.227073	-12.177	Monocytes	AC133528.2	R_vs_NR
-0.0208498	0.0115722	-1.26299	0.227126	-12.1772	Monocytes	AF196972.4	R_vs_NR
0.0484726	0.0393794	1.26296	0.227138	-12.1773	Monocytes	RP11-493E12.2	R_vs_NR
-0.0200526	0.00919618	-1.26294	0.227144	-12.1773	Monocytes	AC010132.11	R_vs_NR
-0.161373	0.368311	-1.26291	0.227156	-12.1773	Monocytes	CDH23	R_vs_NR
0.039076	0.016924	1.26289	0.227163	-12.1774	Monocytes	LA16c-312E8.2	R_vs_NR
-0.0206394	0.0133952	-1.26267	0.227241	-12.1776	Monocytes	ARHGAP42	R_vs_NR
-0.00695003	0.00483663	-1.26262	0.227256	-12.1777	Monocytes	UBA52P7	R_vs_NR
0.0389614	0.0168743	1.26256	0.227278	-12.1778	Monocytes	RP11-244N20.7	R_vs_NR
0.0786529	0.117897	1.26245	0.227317	-12.1779	Monocytes	NEK3	R_vs_NR
0.0493202	0.0388972	1.26243	0.227324	-12.1779	Monocytes	RP5-991G20.2	R_vs_NR
-0.0687091	0.0914594	-1.26233	0.227358	-12.178	Monocytes	TMEM191A	R_vs_NR
-0.0382999	0.0205956	-1.26229	0.227372	-12.1781	Monocytes	RP11-304M2.5	R_vs_NR
-0.220167	0.680931	-1.26213	0.227427	-12.1783	Monocytes	ATP6V1C1	R_vs_NR
0.0661606	0.0517219	1.26208	0.227447	-12.1783	Monocytes	CEP19	R_vs_NR
-0.0295226	0.0160327	-1.26206	0.227452	-12.1784	Monocytes	AP000487.5	R_vs_NR
0.0526361	0.0356271	1.26203	0.227464	-12.1784	Monocytes	RP11-26F2.1	R_vs_NR
-0.031163	0.0178957	-1.26199	0.227477	-12.1784	Monocytes	CTD-2382E5.4	R_vs_NR
-0.00859903	0.00510771	-1.26195	0.227491	-12.1785	Monocytes	RP6-74O6.2	R_vs_NR
-0.011518	0.00499698	-1.26188	0.227514	-12.1786	Monocytes	EFNA5	R_vs_NR
0.0415234	0.0289373	1.26179	0.227547	-12.1787	Monocytes	RP5-859M6.1	R_vs_NR
-0.0727977	1.67033	-1.26144	0.227668	-12.1791	Monocytes	LCP1	R_vs_NR
-0.0706817	0.0524744	-1.26144	0.22767	-12.1791	Monocytes	ZNF667-AS1	R_vs_NR
0.0414687	0.019366	1.26141	0.227678	-12.1791	Monocytes	RP11-403B2.7	R_vs_NR
-0.0852318	0.180716	-1.26126	0.227733	-12.1793	Monocytes	AC098614.2	R_vs_NR
-0.0711762	0.130717	-1.26122	0.227746	-12.1794	Monocytes	RPL5P22	R_vs_NR
-0.0196569	0.0122704	-1.26117	0.227764	-12.1794	Monocytes	RP11-550A5.2	R_vs_NR
0.162747	0.338377	1.26109	0.22779	-12.1795	Monocytes	POU2F1	R_vs_NR
0.0294306	0.0127465	1.26108	0.227796	-12.1796	Monocytes	RNA5SP159	R_vs_NR
0.0384331	0.0166455	1.26107	0.227798	-12.1796	Monocytes	RP11-242F4.2	R_vs_NR
-0.190079	0.848426	-1.26104	0.227808	-12.1796	Monocytes	SAP30BP	R_vs_NR
-0.0984676	0.119558	-1.26101	0.22782	-12.1796	Monocytes	ZNF322	R_vs_NR
-0.173684	1.09078	-1.26092	0.22785	-12.1797	Monocytes	DPYSL2	R_vs_NR
-0.140281	0.183944	-1.26092	0.227852	-12.1798	Monocytes	RP11-467L13.5	R_vs_NR
0.0294794	0.0127676	1.26089	0.227863	-12.1798	Monocytes	RNA5SP383	R_vs_NR
0.144953	0.069214	1.26066	0.227944	-12.1801	Monocytes	CXCR1	R_vs_NR
-0.0445383	0.0265151	-1.26056	0.227976	-12.1802	Monocytes	RTKN	R_vs_NR
-0.091752	0.0476236	-1.26044	0.228018	-12.1803	Monocytes	NEU4	R_vs_NR
-0.0608184	0.0426436	-1.26022	0.228096	-12.1806	Monocytes	ARSK	R_vs_NR
0.139264	0.0664973	1.26019	0.228107	-12.1806	Monocytes	TRDC	R_vs_NR
-0.139481	0.290574	-1.26004	0.228159	-12.1808	Monocytes	TMEM218	R_vs_NR
-0.0331928	0.017758	-1.25999	0.228177	-12.1809	Monocytes	AC091814.3	R_vs_NR
-0.0449393	0.0542354	-1.25984	0.22823	-12.1811	Monocytes	ZNF525	R_vs_NR
0.070082	0.073132	1.2598	0.228243	-12.1811	Monocytes	AC016629.8	R_vs_NR
0.134555	0.0642491	1.25976	0.228258	-12.1812	Monocytes	TRDV2	R_vs_NR
-0.0151977	0.00728205	-1.25961	0.228311	-12.1813	Monocytes	AL353671.3	R_vs_NR
-0.01289	0.00582095	-1.25959	0.228317	-12.1814	Monocytes	TAB3-AS2	R_vs_NR
0.131271	0.0626806	1.25943	0.228372	-12.1816	Monocytes	RNY1P4	R_vs_NR
-0.0579644	0.0481336	-1.25941	0.22838	-12.1816	Monocytes	MRPS31P5	R_vs_NR
-0.0282896	0.0171229	-1.2594	0.228384	-12.1816	Monocytes	ENAH	R_vs_NR
-0.0436199	0.0285483	-1.25925	0.228435	-12.1818	Monocytes	KRT18P57	R_vs_NR
0.160854	0.617947	1.25924	0.228438	-12.1818	Monocytes	TEX264	R_vs_NR
-0.0453403	0.0265913	-1.25923	0.228442	-12.1818	Monocytes	RP11-196H14.3	R_vs_NR
-0.0388677	0.0204162	-1.25922	0.228447	-12.1818	Monocytes	MYLK-AS1	R_vs_NR
-0.0142205	0.00682599	-1.25916	0.228467	-12.1819	Monocytes	RP11-428G5.5	R_vs_NR
0.145763	0.378974	1.25904	0.22851	-12.182	Monocytes	SNRPN	R_vs_NR
-0.0214637	0.0104803	-1.25897	0.228533	-12.1821	Monocytes	AC005488.11	R_vs_NR
-0.0290088	0.0257482	-1.25881	0.228591	-12.1823	Monocytes	AC096649.2	R_vs_NR
0.0380479	0.0165079	1.25879	0.228598	-12.1823	Monocytes	RPS3AP53	R_vs_NR
0.124459	0.0594283	1.25868	0.228637	-12.1825	Monocytes	TRGV10	R_vs_NR
0.181092	0.990125	1.25848	0.228707	-12.1827	Monocytes	DOCK10	R_vs_NR
0.117095	0.165516	1.25833	0.228758	-12.1829	Monocytes	PTPLB	R_vs_NR
-0.0231977	0.0177087	-1.2583	0.228771	-12.1829	Monocytes	NDUFB2-AS1	R_vs_NR
-0.0180902	0.0117951	-1.25829	0.228774	-12.1829	Monocytes	HERC2P4	R_vs_NR
-0.0452562	0.0219467	-1.25826	0.228782	-12.183	Monocytes	RN7SL608P	R_vs_NR
0.0373245	0.0161654	1.2582	0.228805	-12.183	Monocytes	AC100830.3	R_vs_NR
0.0302336	0.0130943	1.25819	0.228808	-12.1831	Monocytes	AL139396.1	R_vs_NR
-0.148331	0.756463	-1.25813	0.228831	-12.1831	Monocytes	ERH	R_vs_NR
-0.0423666	0.0224308	-1.25795	0.228892	-12.1833	Monocytes	MIP	R_vs_NR
0.118214	0.0564462	1.25787	0.228919	-12.1834	Monocytes	NPPC	R_vs_NR
0.0376486	0.0163346	1.25774	0.228965	-12.1836	Monocytes	TOPAZ1	R_vs_NR
0.0376486	0.0163346	1.25774	0.228965	-12.1836	Monocytes	RP11-504A18.1	R_vs_NR
0.117207	0.0559653	1.25773	0.228969	-12.1836	Monocytes	ALPL	R_vs_NR
0.130254	0.605583	1.25757	0.229026	-12.1838	Monocytes	BLCAP	R_vs_NR
-0.129157	1.29618	-1.25752	0.229043	-12.1839	Monocytes	BRK1	R_vs_NR
-0.141397	0.350016	-1.25751	0.229048	-12.1839	Monocytes	LINC00854	R_vs_NR
-0.00627295	0.0045406	-1.25743	0.229073	-12.184	Monocytes	GLUD1P8	R_vs_NR
0.0369532	0.0160046	1.25733	0.229108	-12.1841	Monocytes	U47924.27	R_vs_NR
-0.0348322	0.0198263	-1.25733	0.229111	-12.1841	Monocytes	AC018638.1	R_vs_NR
0.03693	0.0159945	1.25728	0.229127	-12.1842	Monocytes	AC084809.3	R_vs_NR
0.0894284	0.101177	1.25723	0.229144	-12.1842	Monocytes	EPB42	R_vs_NR
-0.0410571	0.0229017	-1.25717	0.229166	-12.1843	Monocytes	C1orf134	R_vs_NR
0.0897599	0.0797673	1.25711	0.229186	-12.1844	Monocytes	ZNF174	R_vs_NR
-0.0157593	0.00712347	-1.25711	0.229186	-12.1844	Monocytes	RP5-1163L11.3	R_vs_NR
-0.167362	0.457481	-1.25709	0.229194	-12.1844	Monocytes	NCOA7	R_vs_NR
0.112914	0.0539155	1.25709	0.229195	-12.1844	Monocytes	KRT23	R_vs_NR
0.0689699	0.0793971	1.25707	0.229201	-12.1844	Monocytes	DET1	R_vs_NR
-0.190648	0.159224	-1.25702	0.229217	-12.1845	Monocytes	ANGPTL4	R_vs_NR
0.0367905	0.0159341	1.25697	0.229235	-12.1845	Monocytes	IGLV7-46	R_vs_NR
0.0754238	0.0711731	1.25692	0.229255	-12.1846	Monocytes	PM20D2	R_vs_NR
0.0293697	0.0147189	1.2569	0.229261	-12.1846	Monocytes	HNRNPA1P40	R_vs_NR
-0.155658	0.320844	-1.25678	0.229305	-12.1848	Monocytes	TRERF1	R_vs_NR
0.0307666	0.0133251	1.25663	0.229355	-12.1849	Monocytes	PNMT	R_vs_NR
-0.0230351	0.011947	-1.25653	0.22939	-12.1851	Monocytes	RP5-894D12.3	R_vs_NR
0.0600736	0.037746	1.25653	0.229391	-12.1851	Monocytes	CCDC150	R_vs_NR
-0.0146328	0.00705929	-1.25652	0.229394	-12.1851	Monocytes	RP11-160A9.2	R_vs_NR
-0.0914569	0.108424	-1.25648	0.22941	-12.1851	Monocytes	RP11-796E2.4	R_vs_NR
0.108485	0.0518006	1.25635	0.229456	-12.1853	Monocytes	RP11-109G23.1	R_vs_NR
0.134289	0.597271	1.25623	0.229495	-12.1854	Monocytes	SNX4	R_vs_NR
0.0363713	0.0157526	1.2561	0.229541	-12.1856	Monocytes	RP11-267M23.4	R_vs_NR
0.10701	0.0510962	1.25608	0.22955	-12.1856	Monocytes	AC004538.3	R_vs_NR
0.106614	0.0509071	1.25601	0.229575	-12.1857	Monocytes	CTD-2506J14.1	R_vs_NR
0.168597	0.254223	1.256	0.229579	-12.1857	Monocytes	FAM13A-AS1	R_vs_NR
-0.136497	0.92861	-1.25593	0.229602	-12.1858	Monocytes	AK2	R_vs_NR
-0.0186447	0.00846545	-1.25581	0.229645	-12.1859	Monocytes	RP3-467N11.1	R_vs_NR
0.105319	0.0502888	1.25576	0.229662	-12.186	Monocytes	PI3	R_vs_NR
0.105119	0.0501932	1.25572	0.229675	-12.186	Monocytes	RP5-892G5.2	R_vs_NR
-0.126411	0.127401	-1.2556	0.229719	-12.1862	Monocytes	FZD2	R_vs_NR
0.0312014	0.0135134	1.25557	0.229728	-12.1862	Monocytes	RNU4-68P	R_vs_NR
0.103911	0.0496165	1.25548	0.229759	-12.1863	Monocytes	SPRR1B	R_vs_NR
0.109051	0.054304	1.25538	0.229795	-12.1865	Monocytes	OXCT2P1	R_vs_NR
-0.112704	0.11732	-1.25532	0.229818	-12.1865	Monocytes	METTL1	R_vs_NR
0.102998	0.0491807	1.2553	0.229824	-12.1866	Monocytes	SPSB4	R_vs_NR
0.10259	0.048986	1.25521	0.229854	-12.1867	Monocytes	AC008155.2	R_vs_NR
-0.133272	1.05181	-1.2552	0.22986	-12.1867	Monocytes	ERP44	R_vs_NR
0.105712	0.136694	1.25519	0.229863	-12.1867	Monocytes	RP11-214O1.3	R_vs_NR
0.215817	0.40007	1.25502	0.229921	-12.1869	Monocytes	TRAPPC6A	R_vs_NR
0.0314664	0.0136282	1.25502	0.229922	-12.1869	Monocytes	BCAR1	R_vs_NR
0.122506	0.943319	1.25499	0.229932	-12.1869	Monocytes	PA2G4	R_vs_NR
0.116119	0.142061	1.25494	0.22995	-12.187	Monocytes	RAB37	R_vs_NR
0.0315146	0.0136491	1.25493	0.229954	-12.187	Monocytes	IMPA1P	R_vs_NR
0.0664045	0.0346291	1.25487	0.229976	-12.1871	Monocytes	RNU6-748P	R_vs_NR
0.100741	0.0481032	1.25482	0.229993	-12.1871	Monocytes	CTB-152G17.4	R_vs_NR
-0.23738	1.05968	-1.25472	0.230027	-12.1873	Monocytes	MX1	R_vs_NR
-0.00214435	0.00102028	-1.25472	0.230029	-12.1873	Monocytes	PXDN	R_vs_NR
-0.0918596	0.161175	-1.25471	0.230033	-12.1873	Monocytes	RRAS	R_vs_NR
0.0999117	0.047707	1.25464	0.230058	-12.1874	Monocytes	RP11-320H14.1	R_vs_NR
-0.216378	0.91248	-1.25462	0.230062	-12.1874	Monocytes	DUSP6	R_vs_NR
0.031731	0.0137428	1.25454	0.230091	-12.1875	Monocytes	RNU6-1261P	R_vs_NR
-0.0255631	0.010936	-1.25451	0.230103	-12.1875	Monocytes	CTD-2325P2.3	R_vs_NR
0.103974	0.0717646	1.25445	0.230125	-12.1876	Monocytes	CTC-503J8.4	R_vs_NR
0.0989723	0.0472584	1.25442	0.230133	-12.1876	Monocytes	MTND4LP1	R_vs_NR
-0.00330491	0.00181668	-1.25434	0.230162	-12.1877	Monocytes	FASLG	R_vs_NR
0.0985528	0.0470581	1.25433	0.230168	-12.1877	Monocytes	NFE4	R_vs_NR
-0.086542	0.157316	-1.25428	0.230183	-12.1878	Monocytes	GALNT10	R_vs_NR
0.0983426	0.0469577	1.25428	0.230185	-12.1878	Monocytes	CDHR1	R_vs_NR
0.0319232	0.0138261	1.25424	0.230198	-12.1878	Monocytes	RP11-333E1.2	R_vs_NR
-0.205289	0.455306	-1.25423	0.230202	-12.1879	Monocytes	RP11-701P16.2	R_vs_NR
-0.112687	0.2376	-1.25414	0.230233	-12.188	Monocytes	TMA16	R_vs_NR
0.0753115	0.236995	1.25413	0.230237	-12.188	Monocytes	EEF1A1P4	R_vs_NR
0.0971806	0.0464029	1.254	0.230283	-12.1881	Monocytes	CTB-181F24.1	R_vs_NR
-0.136225	0.201485	-1.25398	0.23029	-12.1882	Monocytes	PARP15	R_vs_NR
-0.0072588	0.00346556	-1.25396	0.230297	-12.1882	Monocytes	RP11-13J8.1	R_vs_NR
-0.0366147	0.024553	-1.25389	0.230321	-12.1883	Monocytes	RP11-439E19.1	R_vs_NR
-0.037652	0.0219743	-1.25388	0.230325	-12.1883	Monocytes	PTGES3L	R_vs_NR
-0.0377938	0.0217149	-1.25379	0.230358	-12.1884	Monocytes	PLEKHH2	R_vs_NR
0.0324504	0.0140544	1.25359	0.230428	-12.1886	Monocytes	RP11-293G6--A.3	R_vs_NR
0.0954729	0.0455875	1.25357	0.230433	-12.1886	Monocytes	CXorf24	R_vs_NR
0.0951504	0.0454335	1.25349	0.230462	-12.1887	Monocytes	KB-1466C5.1	R_vs_NR
0.035636	0.0154614	1.25348	0.230468	-12.1888	Monocytes	RP4-562J12.1	R_vs_NR
0.10064	0.0582907	1.25345	0.230475	-12.1888	Monocytes	RP11-293M10.5	R_vs_NR
-0.00595033	0.00420075	-1.25341	0.23049	-12.1888	Monocytes	OSTCP2	R_vs_NR
-0.0654213	0.0705599	-1.25337	0.230506	-12.1889	Monocytes	PHKG1	R_vs_NR
0.0343288	0.014868	1.25333	0.230518	-12.1889	Monocytes	RP3-325F22.3	R_vs_NR
0.0342343	0.014827	1.25327	0.230539	-12.189	Monocytes	RP1-300G12.2	R_vs_NR
-0.00599652	0.00278304	-1.25323	0.230553	-12.1891	Monocytes	CTD-2501M5.1	R_vs_NR
0.0939614	0.0448658	1.25318	0.230572	-12.1891	Monocytes	MFI2-AS1	R_vs_NR
0.0331426	0.0143542	1.25313	0.230589	-12.1892	Monocytes	GRHL3	R_vs_NR
0.0332141	0.0143851	1.25311	0.230596	-12.1892	Monocytes	SLC17A1	R_vs_NR
0.0936354	0.0447101	1.25309	0.230603	-12.1892	Monocytes	TRBV23-1	R_vs_NR
0.0333093	0.0144264	1.25309	0.230604	-12.1892	Monocytes	RP11-379C10.4	R_vs_NR
0.033642	0.0145705	1.25307	0.23061	-12.1892	Monocytes	CTB-55O6.4	R_vs_NR
-0.169286	0.351424	-1.25298	0.230643	-12.1894	Monocytes	NFKB2	R_vs_NR
-0.129098	0.269411	-1.25297	0.230646	-12.1894	Monocytes	STAU2	R_vs_NR
-0.0113142	0.00545701	-1.25294	0.230657	-12.1894	Monocytes	C15orf60	R_vs_NR
0.0903854	0.0438517	1.25291	0.230669	-12.1894	Monocytes	PGA5	R_vs_NR
0.0352303	0.0152854	1.25288	0.230679	-12.1895	Monocytes	RP11-557B23.3	R_vs_NR
-0.137666	1.27203	-1.25259	0.230779	-12.1898	Monocytes	AUP1	R_vs_NR
0.197917	0.453461	1.25255	0.230795	-12.1899	Monocytes	ANKRD36B	R_vs_NR
-0.00997687	0.00485673	-1.2524	0.230847	-12.1901	Monocytes	C6orf163	R_vs_NR
-0.21602	0.910473	-1.25232	0.230875	-12.1902	Monocytes	LILRA2	R_vs_NR
-0.138979	1.37455	-1.25231	0.230879	-12.1902	Monocytes	THEMIS2	R_vs_NR
0.0904438	0.0431861	1.25219	0.230923	-12.1903	Monocytes	RP11-111D3.2	R_vs_NR
-0.0333857	0.0252795	-1.25207	0.230963	-12.1905	Monocytes	FHL2	R_vs_NR
0.153838	0.375938	1.25205	0.230969	-12.1905	Monocytes	DNAJC17	R_vs_NR
-0.167876	1.06795	-1.25187	0.231034	-12.1907	Monocytes	FTH1P7	R_vs_NR
0.103109	0.0501664	1.2517	0.231096	-12.1909	Monocytes	RP11-475J5.4	R_vs_NR
-0.103093	0.201831	-1.25169	0.231098	-12.1909	Monocytes	KMT2B	R_vs_NR
0.0539744	0.0455107	1.2516	0.231131	-12.191	Monocytes	CDC42P5	R_vs_NR
0.144424	0.232427	1.25157	0.231142	-12.1911	Monocytes	TASP1	R_vs_NR
0.164581	0.625273	1.25154	0.231151	-12.1911	Monocytes	OIP5-AS1	R_vs_NR
-0.0396461	0.0222031	-1.2514	0.2312	-12.1913	Monocytes	CTC-527H23.1	R_vs_NR
0.0924331	0.156712	1.25139	0.231206	-12.1913	Monocytes	CPEB2	R_vs_NR
0.10928	0.169504	1.25125	0.231254	-12.1914	Monocytes	USP30	R_vs_NR
0.0874053	0.0417353	1.25124	0.231259	-12.1915	Monocytes	RNU1-39P	R_vs_NR
0.0450836	0.0221469	1.25117	0.231281	-12.1915	Monocytes	SNORA16	R_vs_NR
-0.0395251	0.0295859	-1.25113	0.231298	-12.1916	Monocytes	KATNAL2	R_vs_NR
-0.00888941	0.00422271	-1.25109	0.231312	-12.1916	Monocytes	RP4-595K12.2	R_vs_NR
-0.245085	1.01632	-1.25105	0.231326	-12.1917	Monocytes	GBP2	R_vs_NR
0.0866066	0.0413539	1.25097	0.231353	-12.1918	Monocytes	ANKRD61	R_vs_NR
0.117383	0.0568699	1.25084	0.2314	-12.1919	Monocytes	PDGFD	R_vs_NR
0.0395398	0.0176741	1.2507	0.23145	-12.1921	Monocytes	RP11-717D12.1	R_vs_NR
0.166041	0.299756	1.25056	0.231497	-12.1923	Monocytes	CTC-429P9.3	R_vs_NR
0.140945	0.6958	1.25045	0.231536	-12.1924	Monocytes	TMEM175	R_vs_NR
-0.057145	0.0754179	-1.25041	0.231552	-12.1925	Monocytes	ATP1B3-AS1	R_vs_NR
-0.0502291	0.0588961	-1.25038	0.231563	-12.1925	Monocytes	AC008155.1	R_vs_NR
-0.00870941	0.00427598	-1.25037	0.231565	-12.1925	Monocytes	UNC93B6	R_vs_NR
-0.0722158	0.372842	-1.25033	0.231581	-12.1926	Monocytes	LONP1	R_vs_NR
-0.1841	1.06268	-1.25027	0.2316	-12.1926	Monocytes	MAP2K3	R_vs_NR
-0.122081	1.38112	-1.25026	0.231606	-12.1926	Monocytes	SUMO2	R_vs_NR
-0.129967	0.20906	-1.25025	0.231609	-12.1927	Monocytes	BNIP1	R_vs_NR
0.0189296	0.00918609	1.25017	0.231636	-12.1927	Monocytes	RP1-102G20.5	R_vs_NR
-0.00740746	0.00317941	-1.25002	0.23169	-12.1929	Monocytes	FAM27B	R_vs_NR
-0.103439	0.361827	-1.24972	0.231796	-12.1933	Monocytes	SCAMP4	R_vs_NR
-0.163952	0.501119	-1.24957	0.231848	-12.1935	Monocytes	MBNL2	R_vs_NR
-0.150189	0.294369	-1.24957	0.231851	-12.1935	Monocytes	ABHD14A	R_vs_NR
0.122848	0.332288	1.24953	0.231863	-12.1935	Monocytes	FGFR1OP	R_vs_NR
-0.0324271	0.0160596	-1.24928	0.231951	-12.1938	Monocytes	AC131971.1	R_vs_NR
-0.103661	0.126969	-1.24919	0.231984	-12.1939	Monocytes	ZNF738	R_vs_NR
0.213523	0.756264	1.24907	0.232027	-12.1941	Monocytes	TRAF3IP3	R_vs_NR
0.0802869	0.0383363	1.2486	0.232195	-12.1946	Monocytes	PPBPP1	R_vs_NR
0.0937956	0.0515183	1.24858	0.2322	-12.1947	Monocytes	KLK1	R_vs_NR
-0.0586762	0.0546102	-1.24855	0.232211	-12.1947	Monocytes	RN7SL382P	R_vs_NR
-0.171256	0.965804	-1.24842	0.232259	-12.1949	Monocytes	UBE2N	R_vs_NR
0.0798072	0.0381072	1.24839	0.232267	-12.1949	Monocytes	SLC38A11	R_vs_NR
-0.0941751	0.153184	-1.24822	0.232327	-12.1951	Monocytes	UBALD2	R_vs_NR
0.0409716	0.0185411	1.2482	0.232337	-12.1951	Monocytes	C9orf24	R_vs_NR
-0.0182629	0.00856037	-1.24814	0.232357	-12.1952	Monocytes	LAPTM4B	R_vs_NR
0.118357	0.234054	1.24803	0.232396	-12.1953	Monocytes	PI4K2B	R_vs_NR
0.138016	0.837715	1.24797	0.232419	-12.1954	Monocytes	NDUFA5	R_vs_NR
-0.187039	0.86558	-1.24784	0.232465	-12.1956	Monocytes	ATRAID	R_vs_NR
-0.171968	0.873828	-1.24774	0.232499	-12.1957	Monocytes	ACTR1A	R_vs_NR
0.0815083	0.0396801	1.24755	0.232566	-12.1959	Monocytes	NUDT11	R_vs_NR
0.122212	1.11308	1.24743	0.232611	-12.1961	Monocytes	C6orf48	R_vs_NR
-0.166122	0.373025	-1.24732	0.232649	-12.1962	Monocytes	H1F0	R_vs_NR
0.0539829	0.0438845	1.24724	0.232678	-12.1963	Monocytes	RP11-269F19.2	R_vs_NR
0.0916394	0.0447237	1.24717	0.232703	-12.1964	Monocytes	RPS2P6	R_vs_NR
-0.0864769	0.0832311	-1.24714	0.232714	-12.1964	Monocytes	RP11-519G16.5	R_vs_NR
0.0766482	0.0365989	1.24697	0.232774	-12.1966	Monocytes	GLI1	R_vs_NR
-0.186341	0.387294	-1.24696	0.232777	-12.1966	Monocytes	GPR35	R_vs_NR
-0.0925725	0.0989374	-1.24695	0.232781	-12.1966	Monocytes	C14orf80	R_vs_NR
0.0764022	0.0364814	1.24685	0.232815	-12.1967	Monocytes	ARR3	R_vs_NR
-0.0178194	0.00804241	-1.24683	0.232824	-12.1968	Monocytes	RP5-1125K23.1	R_vs_NR
0.075909	0.0362459	1.24661	0.232901	-12.197	Monocytes	RP3-431P23.2	R_vs_NR
-0.061605	0.0909341	-1.24659	0.232909	-12.1971	Monocytes	BMS1P4	R_vs_NR
0.129404	0.166169	1.24637	0.232986	-12.1973	Monocytes	STAP1	R_vs_NR
0.11952	0.13938	1.24626	0.233024	-12.1974	Monocytes	CTD-3184A7.4	R_vs_NR
0.121694	0.19911	1.2462	0.233048	-12.1975	Monocytes	RP3-455J7.4	R_vs_NR
0.0565039	0.0268348	1.24617	0.233056	-12.1976	Monocytes	RP13-1039J1.3	R_vs_NR
-0.0116431	0.00643557	-1.24616	0.233061	-12.1976	Monocytes	AC002398.13	R_vs_NR
0.114161	0.275792	1.24602	0.233111	-12.1977	Monocytes	TAF6	R_vs_NR
-0.00592596	0.00274276	-1.24596	0.233134	-12.1978	Monocytes	CD46P1	R_vs_NR
0.0432003	0.0214303	1.24553	0.233284	-12.1983	Monocytes	LINC00568	R_vs_NR
0.0737929	0.0352355	1.24553	0.233286	-12.1983	Monocytes	SCARF2	R_vs_NR
0.119318	0.35337	1.24549	0.233302	-12.1984	Monocytes	SIRT1	R_vs_NR
-0.177613	0.681071	-1.24547	0.233309	-12.1984	Monocytes	HBP1	R_vs_NR
-0.0958886	0.12692	-1.24546	0.233311	-12.1984	Monocytes	RP3-508I15.19	R_vs_NR
-0.0488941	0.0370225	-1.24542	0.233324	-12.1985	Monocytes	IL17RB	R_vs_NR
0.0688317	0.0341875	1.24532	0.233362	-12.1986	Monocytes	FOXQ1	R_vs_NR
0.138529	0.265853	1.245	0.233476	-12.199	Monocytes	AC084018.1	R_vs_NR
0.0727859	0.0347547	1.24498	0.233481	-12.199	Monocytes	RP11-82O19.1	R_vs_NR
0.072533	0.0346339	1.24484	0.233531	-12.1992	Monocytes	AL590489.1	R_vs_NR
0.0461949	0.0496012	1.24475	0.233563	-12.1993	Monocytes	RP11-166P13.4	R_vs_NR
0.0384342	0.0177092	1.24463	0.233605	-12.1994	Monocytes	RP4-673D20.6	R_vs_NR
-0.189305	0.302958	-1.24463	0.233607	-12.1994	Monocytes	MAF	R_vs_NR
0.147047	0.553507	1.24441	0.233684	-12.1997	Monocytes	ATP11A	R_vs_NR
0.0736198	0.0982334	1.24438	0.233697	-12.1997	Monocytes	CTD-3187F8.14	R_vs_NR
-0.0444677	0.0243301	-1.2443	0.233725	-12.1998	Monocytes	RN7SL587P	R_vs_NR
0.205397	0.474651	1.24422	0.233754	-12.1999	Monocytes	MTX2	R_vs_NR
-0.0449145	0.0236386	-1.24402	0.233825	-12.2001	Monocytes	RP11-542M13.3	R_vs_NR
-0.206348	1.06507	-1.24395	0.233849	-12.2002	Monocytes	FCGR1A	R_vs_NR
-0.0717243	0.0534241	-1.24387	0.233877	-12.2003	Monocytes	SLC45A4	R_vs_NR
0.0707499	0.0337825	1.24381	0.233899	-12.2004	Monocytes	ALKBH3-AS1	R_vs_NR
-0.162106	0.686545	-1.24372	0.233932	-12.2005	Monocytes	UBAP1	R_vs_NR
0.166132	0.883167	1.2437	0.233939	-12.2005	Monocytes	MAN2C1	R_vs_NR
0.143512	0.26988	1.24369	0.233943	-12.2005	Monocytes	ZDHHC18	R_vs_NR
-0.215877	0.539438	-1.24356	0.23399	-12.2007	Monocytes	CCDC59	R_vs_NR
0.0515615	0.0243307	1.24355	0.233994	-12.2007	Monocytes	CTD-2206G10.1	R_vs_NR
-0.0460118	0.0240592	-1.24342	0.234038	-12.2009	Monocytes	ENPP5	R_vs_NR
0.164808	1.09546	1.24341	0.234041	-12.2009	Monocytes	RPL3P4	R_vs_NR
-0.136379	0.564237	-1.24326	0.234094	-12.2011	Monocytes	FAM134A	R_vs_NR
0.0698497	0.0333526	1.24326	0.234095	-12.2011	Monocytes	AP001362.1	R_vs_NR
-0.0262197	0.0152163	-1.24315	0.234135	-12.2012	Monocytes	CTD-2331H12.7	R_vs_NR
-0.0423613	0.0297031	-1.24307	0.234163	-12.2013	Monocytes	RP11-115C21.4	R_vs_NR
0.0693327	0.0331058	1.24294	0.234211	-12.2014	Monocytes	OR51A7	R_vs_NR
-0.0128747	0.00577808	-1.24287	0.234237	-12.2015	Monocytes	RP11-806L2.6	R_vs_NR
0.0610151	0.0300052	1.24281	0.234259	-12.2016	Monocytes	MYPOP	R_vs_NR
-0.0117703	0.00677789	-1.24277	0.234273	-12.2017	Monocytes	CTSLP5	R_vs_NR
0.181947	0.574076	1.24275	0.234279	-12.2017	Monocytes	ILKAP	R_vs_NR
-0.0476517	0.0441594	-1.24273	0.234285	-12.2017	Monocytes	IFFO2	R_vs_NR
0.0688137	0.032858	1.24261	0.23433	-12.2018	Monocytes	AP001631.9	R_vs_NR
0.0688137	0.032858	1.24261	0.23433	-12.2018	Monocytes	RP13-192B19.2	R_vs_NR
-0.0208808	0.00928875	-1.24259	0.234335	-12.2019	Monocytes	RAET1G	R_vs_NR
0.162211	0.551149	1.24253	0.234357	-12.2019	Monocytes	RP11-631M6.2	R_vs_NR
0.0684233	0.0326715	1.24235	0.234421	-12.2021	Monocytes	KLHL10	R_vs_NR
0.140758	0.125745	1.24233	0.234428	-12.2022	Monocytes	BUB1	R_vs_NR
-0.125551	0.148427	-1.24229	0.234443	-12.2022	Monocytes	MED7	R_vs_NR
-0.0338957	0.0166919	-1.24226	0.234452	-12.2023	Monocytes	CTD-3128G10.6	R_vs_NR
0.106509	0.0655002	1.24225	0.234459	-12.2023	Monocytes	GP6	R_vs_NR
0.0337164	0.0370504	1.24223	0.234463	-12.2023	Monocytes	BDH2P1	R_vs_NR
0.0459594	0.0461688	1.24203	0.234534	-12.2025	Monocytes	RP11-182N22.7	R_vs_NR
-0.139528	0.902874	-1.24181	0.234616	-12.2028	Monocytes	MAP4	R_vs_NR
-0.110061	0.292565	-1.2418	0.234619	-12.2028	Monocytes	KDM3A	R_vs_NR
0.149808	0.224336	1.24158	0.234696	-12.2031	Monocytes	ZSCAN5A	R_vs_NR
0.102656	0.167656	1.24151	0.234723	-12.2032	Monocytes	CEP89	R_vs_NR
0.0671138	0.0320462	1.24146	0.234739	-12.2032	Monocytes	MIPEPP3	R_vs_NR
0.0669821	0.0319834	1.24137	0.234771	-12.2033	Monocytes	RP11-578F21.6	R_vs_NR
-0.156731	0.329918	-1.24135	0.234778	-12.2033	Monocytes	NTPCR	R_vs_NR
-0.0340163	0.0396074	-1.24128	0.234805	-12.2034	Monocytes	RP11-217O12.1	R_vs_NR
-0.166467	0.161182	-1.24123	0.234823	-12.2035	Monocytes	NRG1	R_vs_NR
-0.015697	0.00841375	-1.2412	0.234833	-12.2035	Monocytes	RP11-198M6.2	R_vs_NR
0.0975644	0.0766943	1.24113	0.234857	-12.2036	Monocytes	CDK8	R_vs_NR
0.133427	0.305437	1.24113	0.234858	-12.2036	Monocytes	SENP2	R_vs_NR
0.109324	0.181414	1.24113	0.234859	-12.2036	Monocytes	RPL34P18	R_vs_NR
-0.0314856	0.0274856	-1.24108	0.234875	-12.2037	Monocytes	MTCYBP3	R_vs_NR
-0.0658263	0.0318379	-1.241	0.234906	-12.2038	Monocytes	CTA-223H9.9	R_vs_NR
-0.199419	0.622249	-1.24098	0.234912	-12.2038	Monocytes	DTX2	R_vs_NR
0.13399	0.18249	1.24097	0.234916	-12.2038	Monocytes	RFC5	R_vs_NR
-0.0385728	0.0283799	-1.24075	0.234996	-12.2041	Monocytes	EVA1B	R_vs_NR
-0.00233585	0.00155643	-1.24064	0.235036	-12.2042	Monocytes	RP4-791C19.1	R_vs_NR
0.0915625	0.0821096	1.24062	0.23504	-12.2042	Monocytes	ZNF484	R_vs_NR
-0.0232904	0.0123388	-1.24057	0.235059	-12.2043	Monocytes	HSPD1P7	R_vs_NR
0.0826225	0.040146	1.24053	0.235072	-12.2043	Monocytes	LL0XNC01-7P3.1	R_vs_NR
-0.0428685	0.0223126	-1.2405	0.235084	-12.2044	Monocytes	PDGFRL	R_vs_NR
0.144624	0.365446	1.24046	0.2351	-12.2044	Monocytes	ZNF611	R_vs_NR
-0.156256	0.662824	-1.24043	0.235108	-12.2044	Monocytes	FNIP2	R_vs_NR
-0.11542	0.27462	-1.24042	0.235114	-12.2045	Monocytes	C5orf51	R_vs_NR
0.0334567	0.0225731	1.24037	0.235129	-12.2045	Monocytes	HNRNPDP1	R_vs_NR
0.0457555	0.0330677	1.24019	0.235195	-12.2047	Monocytes	RPL5P11	R_vs_NR
0.104812	0.0516977	1.24004	0.23525	-12.2049	Monocytes	ARL5C	R_vs_NR
-0.0220508	0.0138272	-1.23999	0.235268	-12.205	Monocytes	AP000695.1	R_vs_NR
-0.0095477	0.00441024	-1.23979	0.23534	-12.2052	Monocytes	RP11-678G14.2	R_vs_NR
-0.118144	1.26105	-1.23971	0.235368	-12.2053	Monocytes	JMJD1C	R_vs_NR
-0.0199486	0.0189052	-1.23964	0.235391	-12.2054	Monocytes	ATP5L2	R_vs_NR
-0.0344944	0.0180424	-1.23952	0.235437	-12.2055	Monocytes	RN7SL794P	R_vs_NR
0.0644573	0.0307778	1.23951	0.23544	-12.2056	Monocytes	LINC00668	R_vs_NR
-0.0733172	0.0897335	-1.23942	0.23547	-12.2057	Monocytes	AGRN	R_vs_NR
-0.121441	1.04792	-1.23942	0.235471	-12.2057	Monocytes	SNX1	R_vs_NR
0.0643231	0.0307137	1.2394	0.235478	-12.2057	Monocytes	OR7A19P	R_vs_NR
-0.165061	0.235543	-1.23927	0.235526	-12.2058	Monocytes	NHEJ1	R_vs_NR
-0.0457348	0.030016	-1.23922	0.235545	-12.2059	Monocytes	LINC00342	R_vs_NR
-0.0163015	0.00780687	-1.23911	0.235583	-12.206	Monocytes	KB-1027C11.4	R_vs_NR
-0.185315	0.446772	-1.23907	0.235597	-12.2061	Monocytes	HINT2	R_vs_NR
0.131004	0.542451	1.23904	0.235608	-12.2061	Monocytes	USP47	R_vs_NR
0.128408	1.29907	1.23891	0.235656	-12.2063	Monocytes	RP11-3P17.3	R_vs_NR
-0.0536646	0.0754108	-1.23885	0.235676	-12.2063	Monocytes	RP11-511H9.4	R_vs_NR
-0.0633908	0.0486686	-1.23885	0.235677	-12.2063	Monocytes	CYTL1	R_vs_NR
-0.0501224	0.0403593	-1.2388	0.235696	-12.2064	Monocytes	RP5-1113E3.3	R_vs_NR
-0.0127403	0.00570929	-1.2386	0.235764	-12.2066	Monocytes	CTD-2315E11.1	R_vs_NR
-0.0600105	0.0282222	-1.23858	0.235774	-12.2067	Monocytes	C14orf79	R_vs_NR
-0.0145058	0.00707878	-1.23843	0.235828	-12.2068	Monocytes	SGOL1-AS1	R_vs_NR
-0.128384	0.249241	-1.23839	0.235841	-12.2069	Monocytes	KIAA2013	R_vs_NR
-0.0177576	0.00854868	-1.23827	0.235886	-12.207	Monocytes	AC007036.6	R_vs_NR
-0.0383193	0.0163843	-1.2382	0.235911	-12.2071	Monocytes	FAM27A	R_vs_NR
0.108319	0.0554333	1.23811	0.235943	-12.2072	Monocytes	SCUBE1	R_vs_NR
0.0627031	0.0299402	1.23809	0.235951	-12.2073	Monocytes	RP11-1070N10.6	R_vs_NR
0.0454776	0.0369967	1.23803	0.235972	-12.2073	Monocytes	RP5-1125A11.1	R_vs_NR
0.0624312	0.0298104	1.23786	0.236034	-12.2075	Monocytes	MUC8	R_vs_NR
-0.0184438	0.0080044	-1.23783	0.236044	-12.2076	Monocytes	AC111200.7	R_vs_NR
-0.00987231	0.00589683	-1.23778	0.236059	-12.2076	Monocytes	ROBO1	R_vs_NR
-0.0146225	0.00692396	-1.23772	0.236083	-12.2077	Monocytes	C3orf84	R_vs_NR
-0.0499167	0.0610634	-1.23749	0.236166	-12.208	Monocytes	TSPYL5	R_vs_NR
0.061886	0.02955	1.23738	0.236203	-12.2081	Monocytes	RMRPP2	R_vs_NR
-0.0583961	0.0728426	-1.23731	0.23623	-12.2082	Monocytes	RP11-144L1.8	R_vs_NR
0.0276509	0.0129597	1.23729	0.236236	-12.2082	Monocytes	SH2D4A	R_vs_NR
-0.01942	0.0117809	-1.23722	0.236262	-12.2083	Monocytes	RP13-93L13.1	R_vs_NR
0.0104998	0.00528762	1.23699	0.236344	-12.2086	Monocytes	USP12PX	R_vs_NR
-0.111695	1.09428	-1.23683	0.236402	-12.2088	Monocytes	RNF10	R_vs_NR
0.191558	0.519853	1.23654	0.236509	-12.2091	Monocytes	HCFC1R1	R_vs_NR
-0.123588	0.534267	-1.23626	0.236609	-12.2094	Monocytes	CCNC	R_vs_NR
-0.0169564	0.00805252	-1.23621	0.236625	-12.2095	Monocytes	FAM221B	R_vs_NR
0.0898878	0.0838674	1.23616	0.236645	-12.2096	Monocytes	RALGAPA1P	R_vs_NR
0.0463187	0.0244763	1.2361	0.236667	-12.2096	Monocytes	ITGB3	R_vs_NR
0.084882	0.0437769	1.23594	0.236722	-12.2098	Monocytes	BACH1-AS1	R_vs_NR
0.173652	0.804839	1.23593	0.236729	-12.2098	Monocytes	IL16	R_vs_NR
0.184494	0.395148	1.23588	0.236745	-12.2099	Monocytes	ZBTB20	R_vs_NR
-0.0302616	0.0257882	-1.23577	0.236787	-12.21	Monocytes	NUDT13	R_vs_NR
0.0841551	0.0696029	1.23571	0.236808	-12.2101	Monocytes	GOLGA8Q	R_vs_NR
-0.113787	0.216059	-1.23561	0.236841	-12.2102	Monocytes	FAM103A2P	R_vs_NR
0.171787	0.74574	1.23551	0.236878	-12.2103	Monocytes	TMEM50B	R_vs_NR
-0.0127213	0.00587118	-1.23543	0.236907	-12.2104	Monocytes	RP11-365D9.1	R_vs_NR
-0.157195	0.309199	-1.2354	0.236918	-12.2105	Monocytes	TSR1	R_vs_NR
0.0384121	0.0352374	1.2352	0.23699	-12.2107	Monocytes	RP3-399L15.3	R_vs_NR
-0.0235622	0.0109969	-1.23519	0.236993	-12.2107	Monocytes	RP11-253A20.1	R_vs_NR
0.170673	0.39532	1.23497	0.237074	-12.211	Monocytes	TMEM120B	R_vs_NR
-0.0291043	0.015313	-1.23493	0.237089	-12.211	Monocytes	HSD11B1	R_vs_NR
0.043107	0.0203941	1.23471	0.237168	-12.2113	Monocytes	RP11-529J17.3	R_vs_NR
0.00857247	0.00722086	1.23448	0.237251	-12.2116	Monocytes	ADAM20	R_vs_NR
0.064198	0.0309819	1.23446	0.237258	-12.2116	Monocytes	TRIL	R_vs_NR
0.0398001	0.030928	1.23414	0.237372	-12.212	Monocytes	CTD-2561J22.5	R_vs_NR
0.0162563	0.0101508	1.23405	0.237406	-12.2121	Monocytes	TMEM108	R_vs_NR
-0.0901242	0.0903841	-1.23392	0.237452	-12.2122	Monocytes	GDPGP1	R_vs_NR
0.0734416	0.0363034	1.23363	0.237556	-12.2126	Monocytes	CTA-797E19.2	R_vs_NR
-0.0126293	0.00565011	-1.23359	0.237571	-12.2126	Monocytes	CYP17A1	R_vs_NR
0.118256	0.273046	1.23359	0.237571	-12.2126	Monocytes	MCUR1	R_vs_NR
0.174196	0.455272	1.23352	0.237599	-12.2127	Monocytes	MAPK14	R_vs_NR
-0.153123	0.317298	-1.23348	0.237613	-12.2128	Monocytes	LAMP1	R_vs_NR
-0.0767077	0.105282	-1.23313	0.237739	-12.2132	Monocytes	C1DP1	R_vs_NR
0.107355	0.244215	1.23292	0.237815	-12.2134	Monocytes	PTCD1	R_vs_NR
-0.0118882	0.00835596	-1.23288	0.237829	-12.2135	Monocytes	LINC00607	R_vs_NR
-0.170548	0.539824	-1.23285	0.237838	-12.2135	Monocytes	SLC50A1	R_vs_NR
-0.0148818	0.0102431	-1.23275	0.237877	-12.2136	Monocytes	CTD-2047H16.2	R_vs_NR
-0.0125033	0.00683506	-1.23262	0.237922	-12.2138	Monocytes	RP11-179H18.7	R_vs_NR
-0.021599	0.0102195	-1.2326	0.237931	-12.2138	Monocytes	TAS2R63P	R_vs_NR
0.0850206	0.0976142	1.23255	0.237946	-12.2139	Monocytes	RP1-93H18.7	R_vs_NR
-0.0149785	0.00670427	-1.23221	0.238072	-12.2143	Monocytes	RP11-327P2.5	R_vs_NR
-0.0197444	0.010663	-1.23214	0.238098	-12.2144	Monocytes	CACYBPP1	R_vs_NR
-0.0268737	0.0138592	-1.23203	0.238138	-12.2145	Monocytes	UBE2SP1	R_vs_NR
0.0764415	0.0373367	1.23193	0.238174	-12.2146	Monocytes	SNPH	R_vs_NR
-0.161954	0.675337	-1.23188	0.238191	-12.2147	Monocytes	ECHDC1	R_vs_NR
0.00888695	0.00487499	1.23183	0.238209	-12.2147	Monocytes	LY86-AS1	R_vs_NR
0.183724	0.51888	1.23179	0.238225	-12.2148	Monocytes	DMTF1	R_vs_NR
0.145043	0.544481	1.23177	0.23823	-12.2148	Monocytes	INTS10	R_vs_NR
0.155582	0.220428	1.23175	0.238237	-12.2148	Monocytes	ZNF107	R_vs_NR
-0.143694	0.146727	-1.2317	0.238255	-12.2149	Monocytes	CCL22	R_vs_NR
-0.041442	0.049166	-1.23167	0.238268	-12.2149	Monocytes	NRGN	R_vs_NR
-0.114534	1.04823	-1.23159	0.238296	-12.215	Monocytes	COPA	R_vs_NR
-0.027885	0.015074	-1.23144	0.238349	-12.2152	Monocytes	AP004290.1	R_vs_NR
0.139472	0.345116	1.23144	0.238349	-12.2152	Monocytes	ARMC6	R_vs_NR
-0.0275976	0.0244825	-1.23133	0.238389	-12.2153	Monocytes	ZNF865	R_vs_NR
-0.143642	0.452605	-1.23127	0.238412	-12.2154	Monocytes	C1orf27	R_vs_NR
0.0971616	0.206461	1.23032	0.238755	-12.2165	Monocytes	INO80E	R_vs_NR
-0.0310234	0.0212746	-1.23032	0.238757	-12.2165	Monocytes	MRS2P2	R_vs_NR
-0.0239759	0.0176006	-1.23026	0.238779	-12.2166	Monocytes	SMURF2P1	R_vs_NR
-0.0239597	0.0154059	-1.23015	0.238818	-12.2167	Monocytes	RP11-573D15.9	R_vs_NR
0.0892236	0.0588983	1.22985	0.238927	-12.2171	Monocytes	AC108004.3	R_vs_NR
-0.231385	0.800281	-1.22979	0.238947	-12.2171	Monocytes	PIM3	R_vs_NR
-0.0709164	0.0972873	-1.22979	0.238949	-12.2171	Monocytes	RPS15P5	R_vs_NR
0.14718	0.344641	1.22962	0.239011	-12.2174	Monocytes	TAF1B	R_vs_NR
0.0537015	0.0266499	1.22945	0.239072	-12.2176	Monocytes	AC097467.2	R_vs_NR
-0.155821	0.496868	-1.22945	0.239074	-12.2176	Monocytes	ATM	R_vs_NR
-0.00558591	0.00268754	-1.22943	0.23908	-12.2176	Monocytes	SLC26A5	R_vs_NR
0.0376625	0.0186533	1.22938	0.239097	-12.2176	Monocytes	AP000289.6	R_vs_NR
0.0273249	0.0142923	1.22921	0.239159	-12.2178	Monocytes	IGSF9	R_vs_NR
-0.0771272	0.155858	-1.22918	0.239171	-12.2179	Monocytes	GS1-114I9.1	R_vs_NR
-0.0471569	0.0226178	-1.22909	0.239204	-12.218	Monocytes	PTPLA	R_vs_NR
0.0540196	0.0257939	1.22905	0.239218	-12.218	Monocytes	FNBP1P1	R_vs_NR
-0.0200127	0.0117551	-1.22904	0.239221	-12.218	Monocytes	AR	R_vs_NR
0.102091	1.53614	1.22897	0.239246	-12.2181	Monocytes	RGS2	R_vs_NR
0.0129799	0.00679434	1.22896	0.239251	-12.2181	Monocytes	CTB-174O21.2	R_vs_NR
0.113042	0.112238	1.22885	0.239292	-12.2183	Monocytes	RP11-380G5.3	R_vs_NR
-0.0500947	0.0485087	-1.22864	0.239365	-12.2185	Monocytes	RP11-391L3.1	R_vs_NR
-0.0143648	0.00642005	-1.22859	0.239387	-12.2186	Monocytes	AC006947.1	R_vs_NR
0.0901671	0.15479	1.22854	0.239403	-12.2186	Monocytes	TANC2	R_vs_NR
-0.0244463	0.0118808	-1.22847	0.239429	-12.2187	Monocytes	TREML5P	R_vs_NR
-0.0212613	0.0088942	-1.22846	0.239433	-12.2187	Monocytes	NANOGP1	R_vs_NR
-0.00507816	0.00226705	-1.22845	0.239437	-12.2187	Monocytes	AL022344.7	R_vs_NR
-0.0698166	0.0745298	-1.2284	0.239455	-12.2188	Monocytes	BCL2	R_vs_NR
-0.0389436	0.0211462	-1.22839	0.239459	-12.2188	Monocytes	RP11-474O21.5	R_vs_NR
-0.111346	0.259576	-1.22837	0.239464	-12.2188	Monocytes	GRAMD4	R_vs_NR
-0.178942	1.04336	-1.22833	0.23948	-12.2189	Monocytes	PSMB7	R_vs_NR
0.0867352	0.0442845	1.2279	0.239635	-12.2194	Monocytes	WISP3	R_vs_NR
0.178762	0.286724	1.22787	0.239646	-12.2194	Monocytes	TRIM56	R_vs_NR
-0.166608	0.50671	-1.22786	0.23965	-12.2194	Monocytes	RNPEP	R_vs_NR
0.0342549	0.0298117	1.22783	0.239662	-12.2195	Monocytes	RP11-104O19.2	R_vs_NR
-0.0222168	0.0105061	-1.22778	0.239681	-12.2195	Monocytes	RNU6-25P	R_vs_NR
-0.0222168	0.0105061	-1.22778	0.239681	-12.2195	Monocytes	RNU6-29P	R_vs_NR
0.0233936	0.0139944	1.22773	0.239698	-12.2196	Monocytes	DNAH6	R_vs_NR
-0.0754559	0.0726059	-1.22766	0.239724	-12.2197	Monocytes	N6AMT2	R_vs_NR
-0.165744	0.755885	-1.22762	0.239739	-12.2197	Monocytes	SLIRP	R_vs_NR
0.062759	0.0548501	1.22746	0.239797	-12.2199	Monocytes	CTD-2576D5.4	R_vs_NR
0.0674476	0.0345322	1.22743	0.239807	-12.22	Monocytes	CNKSR1	R_vs_NR
-0.0296796	0.0160347	-1.22732	0.239848	-12.2201	Monocytes	RN7SL174P	R_vs_NR
0.0241052	0.0121021	1.22726	0.239871	-12.2202	Monocytes	THEMIS3P	R_vs_NR
-0.010453	0.00688986	-1.22722	0.239882	-12.2202	Monocytes	FSIP1	R_vs_NR
-0.0406135	0.0293823	-1.22695	0.239983	-12.2205	Monocytes	SYCP2L	R_vs_NR
-0.165698	0.549298	-1.22686	0.240014	-12.2206	Monocytes	PPP1R7	R_vs_NR
-0.018083	0.00857219	-1.22679	0.24004	-12.2207	Monocytes	RPL7AP65	R_vs_NR
-0.0122229	0.00810978	-1.22679	0.240041	-12.2207	Monocytes	DYNC1I1	R_vs_NR
0.122981	0.341338	1.22675	0.240056	-12.2208	Monocytes	MTM1	R_vs_NR
-0.0478836	0.0207671	-1.22672	0.240066	-12.2208	Monocytes	VNN3	R_vs_NR
0.125645	0.231252	1.22666	0.240086	-12.2209	Monocytes	FBXL4	R_vs_NR
0.129341	0.10135	1.22662	0.240101	-12.2209	Monocytes	TOLLIP-AS1	R_vs_NR
-0.055033	0.0410212	-1.22646	0.240159	-12.2211	Monocytes	GPR31	R_vs_NR
0.0818251	0.0867741	1.22635	0.2402	-12.2212	Monocytes	APOA2	R_vs_NR
-0.089	0.047353	-1.22635	0.240202	-12.2212	Monocytes	RP11-446E9.2	R_vs_NR
0.0112549	0.00892955	1.22623	0.240246	-12.2214	Monocytes	USP8P1	R_vs_NR
-0.0176753	0.0111156	-1.22613	0.24028	-12.2215	Monocytes	RAD9B	R_vs_NR
0.051835	0.0247508	1.22609	0.240295	-12.2215	Monocytes	RLN2	R_vs_NR
0.155491	0.297568	1.22608	0.240301	-12.2216	Monocytes	CYHR1	R_vs_NR
-0.0115591	0.00566293	-1.22594	0.240352	-12.2217	Monocytes	RP11-662I13.2	R_vs_NR
-0.217082	1.0382	-1.22574	0.240424	-12.222	Monocytes	NDUFA1	R_vs_NR
-0.155298	0.365359	-1.22564	0.240461	-12.2221	Monocytes	MRPL23	R_vs_NR
-0.00734287	0.00337648	-1.22562	0.240468	-12.2221	Monocytes	RPL15P21	R_vs_NR
0.131581	0.773609	1.22558	0.240481	-12.2221	Monocytes	HP1BP3	R_vs_NR
-0.146469	0.265252	-1.22557	0.240487	-12.2222	Monocytes	ELK1	R_vs_NR
-0.0237736	0.0135596	-1.22553	0.240502	-12.2222	Monocytes	CTD-2517M22.14	R_vs_NR
-0.197232	0.68091	-1.22546	0.240526	-12.2223	Monocytes	CD300LF	R_vs_NR
0.051394	0.0245402	1.22545	0.240528	-12.2223	Monocytes	RP11-1148O4.2	R_vs_NR
-0.158593	0.329002	-1.22544	0.240535	-12.2223	Monocytes	CA5B	R_vs_NR
-0.197779	0.516307	-1.22533	0.240573	-12.2224	Monocytes	TSPYL2	R_vs_NR
-0.0712666	0.127807	-1.22529	0.240588	-12.2225	Monocytes	CHML	R_vs_NR
-0.163468	0.79543	-1.22496	0.240707	-12.2229	Monocytes	BAZ1A	R_vs_NR
-0.0316438	0.0163677	-1.22494	0.240716	-12.2229	Monocytes	RP11-138I1.3	R_vs_NR
0.212453	0.578953	1.22493	0.240721	-12.2229	Monocytes	MPZL1	R_vs_NR
-0.13581	1.19474	-1.22488	0.240738	-12.223	Monocytes	BSG	R_vs_NR
0.203363	0.336557	1.22478	0.240774	-12.2231	Monocytes	RP1-3J17.3	R_vs_NR
-0.0737114	1.71466	-1.22474	0.240788	-12.2231	Monocytes	RNASEK	R_vs_NR
0.166883	0.339872	1.22472	0.240796	-12.2232	Monocytes	NSUN5P2	R_vs_NR
0.0643491	0.0767718	1.2247	0.240804	-12.2232	Monocytes	AKAP1	R_vs_NR
0.0735844	0.0592728	1.22452	0.240871	-12.2234	Monocytes	KIT	R_vs_NR
-0.0380463	0.0268287	-1.22443	0.240901	-12.2235	Monocytes	ATL1	R_vs_NR
-0.0320956	0.0137333	-1.22438	0.240919	-12.2236	Monocytes	RP4-784A16.5	R_vs_NR
0.151592	0.408143	1.22434	0.240936	-12.2236	Monocytes	TRMU	R_vs_NR
0.172939	0.698178	1.22422	0.240977	-12.2238	Monocytes	ABHD2	R_vs_NR
-0.00625742	0.00306674	-1.22414	0.24101	-12.2239	Monocytes	RP6-186E3.1	R_vs_NR
0.0953846	0.0926505	1.22395	0.241076	-12.2241	Monocytes	RP11-506M13.3	R_vs_NR
-0.0941515	0.124132	-1.22392	0.241088	-12.2241	Monocytes	IBA57	R_vs_NR
0.0516351	0.0268103	1.22382	0.241125	-12.2242	Monocytes	RNU6-1003P	R_vs_NR
-0.022597	0.0167718	-1.22381	0.241128	-12.2242	Monocytes	RP11-585P4.5	R_vs_NR
-0.0281751	0.022164	-1.2238	0.241133	-12.2243	Monocytes	RP13-348B13.2	R_vs_NR
-0.0475003	0.0305084	-1.22379	0.241134	-12.2243	Monocytes	RNU5B-1	R_vs_NR
0.133814	0.173625	1.2237	0.241169	-12.2244	Monocytes	RP13-104F24.3	R_vs_NR
-0.175959	0.55732	-1.22356	0.241219	-12.2245	Monocytes	MICU2	R_vs_NR
-0.120427	1.20256	-1.22326	0.24133	-12.2249	Monocytes	ILF3	R_vs_NR
-0.133477	0.406924	-1.22301	0.241421	-12.2252	Monocytes	INTS9	R_vs_NR
0.0777893	0.0587268	1.223	0.241426	-12.2252	Monocytes	PTK7	R_vs_NR
-0.228862	0.901	-1.22296	0.24144	-12.2253	Monocytes	BIN2	R_vs_NR
0.0342498	0.028932	1.22288	0.241468	-12.2253	Monocytes	RP11-84A14.4	R_vs_NR
0.039954	0.0303866	1.22269	0.241539	-12.2256	Monocytes	HNRNPA1P34	R_vs_NR
-0.0815145	0.0975606	-1.2226	0.241571	-12.2257	Monocytes	RP11-19P22.8	R_vs_NR
-0.0457898	0.0217856	-1.22259	0.241574	-12.2257	Monocytes	LINC00925	R_vs_NR
-0.0584773	0.0544894	-1.22242	0.241639	-12.2259	Monocytes	PLEKHA8P1	R_vs_NR
0.168071	0.239618	1.22201	0.241787	-12.2264	Monocytes	TMEM86A	R_vs_NR
-0.0316812	0.0178855	-1.22198	0.241797	-12.2264	Monocytes	TGFB1I1	R_vs_NR
0.0373041	0.0174781	1.22198	0.241798	-12.2264	Monocytes	LA16c-OS12.2	R_vs_NR
-0.0317834	0.0167698	-1.22197	0.241802	-12.2264	Monocytes	AANAT	R_vs_NR
-0.0325604	0.0202261	-1.22194	0.241812	-12.2265	Monocytes	GPR56	R_vs_NR
-0.0432426	0.0504253	-1.22193	0.241816	-12.2265	Monocytes	JAG1	R_vs_NR
0.127199	1.0808	1.22183	0.241853	-12.2266	Monocytes	HNRNPD	R_vs_NR
0.0802941	0.0820284	1.22178	0.24187	-12.2266	Monocytes	OSBPL7	R_vs_NR
-0.037494	0.0209707	-1.22177	0.241875	-12.2267	Monocytes	CTD-2541M15.4	R_vs_NR
0.0236075	0.0111026	1.22162	0.241931	-12.2268	Monocytes	AL590483.1	R_vs_NR
-0.0526388	0.0341287	-1.22158	0.241946	-12.2269	Monocytes	RGL3	R_vs_NR
-0.0219854	0.0122985	-1.22137	0.242023	-12.2271	Monocytes	RPL32P34	R_vs_NR
0.0622718	0.0309723	1.22134	0.242035	-12.2272	Monocytes	AF131217.1	R_vs_NR
0.0341221	0.0232567	1.22128	0.242057	-12.2272	Monocytes	LRRN2	R_vs_NR
-0.0406486	0.0237276	-1.2212	0.242083	-12.2273	Monocytes	SNORA57	R_vs_NR
0.0680719	0.0632533	1.22106	0.242136	-12.2275	Monocytes	CROT	R_vs_NR
0.0651677	0.0849179	1.22103	0.242147	-12.2275	Monocytes	KIF21B	R_vs_NR
0.0362267	0.017877	1.22089	0.242199	-12.2277	Monocytes	RP1-315G1.3	R_vs_NR
-0.024877	0.0122069	-1.22084	0.242216	-12.2278	Monocytes	RP4-669L17.1	R_vs_NR
0.10476	0.109477	1.22079	0.242234	-12.2278	Monocytes	ZNF555	R_vs_NR
-0.0237474	0.0107656	-1.22052	0.242336	-12.2281	Monocytes	SNORA6	R_vs_NR
-0.114783	0.993059	-1.22034	0.242401	-12.2284	Monocytes	MED15	R_vs_NR
0.0227357	0.0113711	1.22029	0.242418	-12.2284	Monocytes	CBX3P2	R_vs_NR
-0.0543021	0.0228571	-1.22012	0.242481	-12.2286	Monocytes	EPDR1	R_vs_NR
0.0341671	0.0319649	1.22005	0.242508	-12.2287	Monocytes	ZNF507	R_vs_NR
-0.06536	0.0864881	-1.22002	0.242519	-12.2287	Monocytes	RP11-264F23.1	R_vs_NR
-0.00552084	0.00245837	-1.21994	0.242548	-12.2288	Monocytes	HELT	R_vs_NR
-0.0204689	0.00949141	-1.21993	0.24255	-12.2288	Monocytes	RP11-395B7.4	R_vs_NR
0.271916	0.286113	1.21991	0.242558	-12.2289	Monocytes	NUPR1	R_vs_NR
0.0995529	0.171357	1.21987	0.242571	-12.2289	Monocytes	CEP104	R_vs_NR
0.0950254	0.0504848	1.2197	0.242636	-12.2291	Monocytes	RP11-381O7.3	R_vs_NR
-0.0387541	0.0223777	-1.21961	0.242667	-12.2292	Monocytes	RP11-860B13.1	R_vs_NR
0.0100358	0.00512642	1.21944	0.242731	-12.2294	Monocytes	NXPH3	R_vs_NR
0.178011	0.395457	1.21939	0.242749	-12.2295	Monocytes	GMPPB	R_vs_NR
-0.0824797	0.0640878	-1.21936	0.24276	-12.2295	Monocytes	ZNF358	R_vs_NR
-0.249295	0.994448	-1.21933	0.242772	-12.2295	Monocytes	NCF1C	R_vs_NR
0.125865	0.197234	1.21926	0.242796	-12.2296	Monocytes	ZNF91	R_vs_NR
-0.0798478	0.201226	-1.21919	0.242825	-12.2297	Monocytes	LEO1	R_vs_NR
0.125008	0.371264	1.21911	0.242853	-12.2298	Monocytes	THOC1	R_vs_NR
-0.175811	0.550385	-1.21887	0.242942	-12.2301	Monocytes	AP5Z1	R_vs_NR
-0.0478101	0.0664261	-1.21882	0.242958	-12.2301	Monocytes	RPL12P8	R_vs_NR
0.114772	1.13818	1.2188	0.242966	-12.2302	Monocytes	PRDX6	R_vs_NR
0.0779329	0.0584499	1.21863	0.243031	-12.2304	Monocytes	RPL31P61	R_vs_NR
0.053225	0.0378528	1.21861	0.243037	-12.2304	Monocytes	ZNF793	R_vs_NR
-0.0204741	0.0126071	-1.21858	0.243048	-12.2304	Monocytes	SNORA72	R_vs_NR
-0.0235914	0.0160278	-1.21828	0.243156	-12.2308	Monocytes	RP11-758P17.2	R_vs_NR
-0.143444	0.369353	-1.21827	0.24316	-12.2308	Monocytes	C1orf131	R_vs_NR
0.0741831	0.0414304	1.2182	0.243187	-12.2309	Monocytes	DSPP	R_vs_NR
-0.0199723	0.0136842	-1.21798	0.24327	-12.2311	Monocytes	EIF4A1P6	R_vs_NR
-0.076315	0.163546	-1.21797	0.243274	-12.2312	Monocytes	SIGLEC16	R_vs_NR
-0.00737403	0.00359738	-1.2179	0.243299	-12.2312	Monocytes	HSP90AB6P	R_vs_NR
-0.0730874	0.0914437	-1.21785	0.243315	-12.2313	Monocytes	RP11-552M11.4	R_vs_NR
0.176191	0.684819	1.21776	0.243348	-12.2314	Monocytes	AC004980.11	R_vs_NR
-0.0649714	0.0938171	-1.21759	0.243411	-12.2316	Monocytes	TPTEP1	R_vs_NR
-0.057924	0.0327696	-1.21753	0.243436	-12.2317	Monocytes	MTND5P14	R_vs_NR
-0.21586	0.629169	-1.2174	0.243483	-12.2318	Monocytes	SDF2	R_vs_NR
-0.0614264	0.0811665	-1.21735	0.243499	-12.2319	Monocytes	ALKBH4	R_vs_NR
-0.10758	1.2353	-1.21735	0.243502	-12.2319	Monocytes	COLGALT1	R_vs_NR
0.124788	0.28742	1.21728	0.243525	-12.232	Monocytes	PIGO	R_vs_NR
0.0464037	0.0260806	1.21708	0.243601	-12.2322	Monocytes	CTTNBP2	R_vs_NR
0.0653821	0.0608798	1.21693	0.243655	-12.2324	Monocytes	TCTEX1D2	R_vs_NR
-0.116583	0.266887	-1.21682	0.243696	-12.2325	Monocytes	C2orf42	R_vs_NR
0.00995498	0.0053506	1.2168	0.243702	-12.2325	Monocytes	RP11-452K12.7	R_vs_NR
-0.153135	0.636865	-1.21669	0.243742	-12.2327	Monocytes	HSPA4	R_vs_NR
-0.059481	0.0876722	-1.21663	0.243767	-12.2327	Monocytes	NEURL4	R_vs_NR
0.0356637	0.0178004	1.2166	0.243777	-12.2328	Monocytes	OR9A4	R_vs_NR
0.0487891	0.0244739	1.2166	0.243777	-12.2328	Monocytes	RP11-175B9.2	R_vs_NR
0.050844	0.027725	1.2165	0.243813	-12.2329	Monocytes	RPL3P10	R_vs_NR
0.137423	0.497744	1.21639	0.243856	-12.233	Monocytes	PPP6R2	R_vs_NR
0.00993993	0.00599766	1.21635	0.243869	-12.2331	Monocytes	AP000253.1	R_vs_NR
0.0508379	0.0241988	1.21625	0.243906	-12.2332	Monocytes	EHF	R_vs_NR
0.0459898	0.0219598	1.2162	0.243926	-12.2332	Monocytes	RP11-114G22.1	R_vs_NR
-0.0473242	0.0505176	-1.21606	0.243977	-12.2334	Monocytes	LYPLA1P3	R_vs_NR
-0.0576154	0.0309456	-1.21598	0.244005	-12.2335	Monocytes	CTD-2262B20.1	R_vs_NR
0.124273	0.280767	1.21591	0.244033	-12.2336	Monocytes	ANKMY1	R_vs_NR
0.153808	0.203794	1.21585	0.244055	-12.2337	Monocytes	IGF1R	R_vs_NR
-0.0446687	0.0187949	-1.21579	0.244076	-12.2337	Monocytes	RP11-266L9.4	R_vs_NR
-0.0492366	0.0349899	-1.21574	0.244095	-12.2338	Monocytes	RP11-423E7.1	R_vs_NR
0.0751506	0.071413	1.21565	0.244129	-12.2339	Monocytes	AP001062.1	R_vs_NR
-0.0503114	0.0326085	-1.21565	0.244129	-12.2339	Monocytes	MTSS1L	R_vs_NR
0.0456834	0.0218134	1.21558	0.244154	-12.234	Monocytes	C12orf40	R_vs_NR
0.0237738	0.0158664	1.21548	0.244192	-12.2341	Monocytes	RP5-1125A11.4	R_vs_NR
-0.0205117	0.00919078	-1.21545	0.244202	-12.2341	Monocytes	RP11-416N2.4	R_vs_NR
0.0915037	0.0472057	1.2154	0.244219	-12.2342	Monocytes	GCNT3	R_vs_NR
-0.00419385	0.00311414	-1.21516	0.24431	-12.2345	Monocytes	XKR9	R_vs_NR
0.0659756	0.0329188	1.21508	0.24434	-12.2346	Monocytes	GOLGA8UP	R_vs_NR
-0.131625	0.758248	-1.21498	0.244375	-12.2347	Monocytes	EIF4G3	R_vs_NR
0.0995456	0.150355	1.21495	0.244388	-12.2347	Monocytes	MSTO2P	R_vs_NR
-0.137972	0.82631	-1.21468	0.244486	-12.235	Monocytes	SF3A1	R_vs_NR
0.0445399	0.0232922	1.21463	0.244504	-12.2351	Monocytes	RP11-397E7.4	R_vs_NR
-0.0612519	0.0709734	-1.21445	0.24457	-12.2353	Monocytes	BICD1	R_vs_NR
-0.133827	0.244732	-1.21427	0.244638	-12.2355	Monocytes	CRLS1	R_vs_NR
-0.0105599	0.00563759	-1.21417	0.244675	-12.2356	Monocytes	AC024084.1	R_vs_NR
0.209714	0.295956	1.21415	0.24468	-12.2356	Monocytes	PALD1	R_vs_NR
0.0449143	0.0214462	1.21398	0.244744	-12.2359	Monocytes	RPS18P6	R_vs_NR
-0.108847	0.256762	-1.21393	0.244764	-12.2359	Monocytes	MRPL50	R_vs_NR
-0.0284727	0.0124447	-1.21362	0.244879	-12.2363	Monocytes	LINC00482	R_vs_NR
0.18251	0.411376	1.21356	0.244902	-12.2364	Monocytes	NDST1	R_vs_NR
0.0985373	0.918378	1.21333	0.244986	-12.2366	Monocytes	RC3H1	R_vs_NR
-0.086605	0.161752	-1.21331	0.244994	-12.2366	Monocytes	STEAP3	R_vs_NR
0.0444508	0.0212249	1.21298	0.245114	-12.237	Monocytes	RP11-381P6.1	R_vs_NR
-0.0807896	0.172307	-1.21298	0.245115	-12.237	Monocytes	AC004074.3	R_vs_NR
0.14721	0.740407	1.21296	0.245123	-12.2371	Monocytes	MSL3	R_vs_NR
0.207549	0.519413	1.21249	0.245296	-12.2376	Monocytes	CCDC69	R_vs_NR
-0.0912629	0.134871	-1.21216	0.245419	-12.238	Monocytes	ZBTB41	R_vs_NR
-0.0200503	0.0124015	-1.21194	0.2455	-12.2383	Monocytes	KATNBL1P1	R_vs_NR
-0.0191239	0.00853766	-1.21187	0.245529	-12.2383	Monocytes	RPL34P17	R_vs_NR
0.116522	0.0610692	1.21186	0.245529	-12.2383	Monocytes	EPHX2	R_vs_NR
-0.0114767	0.00509923	-1.21157	0.245637	-12.2387	Monocytes	AC004840.9	R_vs_NR
-0.118459	0.253425	-1.21156	0.245641	-12.2387	Monocytes	AMBRA1	R_vs_NR
-0.0640115	0.106608	-1.21149	0.245667	-12.2388	Monocytes	ST13P15	R_vs_NR
-0.0129576	0.00607945	-1.21147	0.245674	-12.2388	Monocytes	AKAP12	R_vs_NR
-0.0204105	0.00886224	-1.21144	0.245685	-12.2388	Monocytes	RP11-534L6.5	R_vs_NR
-0.179988	0.902747	-1.2114	0.245703	-12.2389	Monocytes	ABRACL	R_vs_NR
-0.00430371	0.00197104	-1.21138	0.245709	-12.2389	Monocytes	ATP5A1P9	R_vs_NR
0.0468674	0.0496163	1.21125	0.245756	-12.2391	Monocytes	DBF4P1	R_vs_NR
0.00981952	0.00532279	1.21124	0.245759	-12.2391	Monocytes	HSD3B1	R_vs_NR
0.183491	0.449779	1.21118	0.245784	-12.2392	Monocytes	STAG1	R_vs_NR
0.0472302	0.0242268	1.21105	0.24583	-12.2393	Monocytes	RPL34P6	R_vs_NR
-0.139548	1.27754	-1.21104	0.245836	-12.2393	Monocytes	IRF9	R_vs_NR
-0.0345846	0.0221252	-1.21102	0.245843	-12.2393	Monocytes	GS1-115G20.1	R_vs_NR
0.0150103	0.0079991	1.21096	0.245863	-12.2394	Monocytes	FAM153A	R_vs_NR
-0.00669085	0.004222	-1.21084	0.24591	-12.2395	Monocytes	PGAM1P5	R_vs_NR
-0.0141043	0.00656049	-1.2107	0.245962	-12.2397	Monocytes	PBX2P1	R_vs_NR
0.0421386	0.0209128	1.21069	0.245966	-12.2397	Monocytes	GREB1L	R_vs_NR
-0.00484936	0.00227321	-1.21068	0.245968	-12.2397	Monocytes	RPL7AP26	R_vs_NR
-0.0572398	0.0379921	-1.21066	0.245978	-12.2398	Monocytes	FAM95B1	R_vs_NR
0.0626539	0.0735806	1.21063	0.245988	-12.2398	Monocytes	RDH10	R_vs_NR
0.0191089	0.00974123	1.21054	0.246022	-12.2399	Monocytes	RP1-13D10.3	R_vs_NR
0.171619	0.678524	1.21023	0.246136	-12.2403	Monocytes	AKR1B1	R_vs_NR
0.0432073	0.0206311	1.21016	0.246163	-12.2403	Monocytes	BAK1P2	R_vs_NR
0.10452	0.140109	1.21014	0.246169	-12.2404	Monocytes	MRPL37P1	R_vs_NR
0.190874	0.720676	1.21012	0.246179	-12.2404	Monocytes	SSU72	R_vs_NR
-0.172679	0.23376	-1.21008	0.246192	-12.2404	Monocytes	VCAN-AS1	R_vs_NR
-0.0431663	0.0525572	-1.21002	0.246214	-12.2405	Monocytes	RP4-739H11.4	R_vs_NR
-0.0111445	0.00605519	-1.20992	0.24625	-12.2406	Monocytes	MAP2K1P1	R_vs_NR
-0.027346	0.017185	-1.20991	0.246256	-12.2406	Monocytes	ZNF594	R_vs_NR
0.132174	0.337922	1.20979	0.2463	-12.2408	Monocytes	BCS1L	R_vs_NR
-0.0524522	0.0861983	-1.20958	0.246376	-12.241	Monocytes	RPS3AP25	R_vs_NR
0.0276486	0.0216582	1.20957	0.246381	-12.241	Monocytes	AC092299.6	R_vs_NR
-0.10266	1.6983	-1.20957	0.246382	-12.241	Monocytes	MYL12A	R_vs_NR
-0.162573	0.851736	-1.2094	0.246444	-12.2412	Monocytes	KARS	R_vs_NR
-0.141102	0.990673	-1.20939	0.246448	-12.2412	Monocytes	RP11-204C16.4	R_vs_NR
-0.0424366	0.0364751	-1.20938	0.246451	-12.2413	Monocytes	RP11-259K5.2	R_vs_NR
0.0467531	0.0414703	1.20902	0.246584	-12.2417	Monocytes	RNU6-151P	R_vs_NR
-0.044536	0.0683769	-1.209	0.246594	-12.2417	Monocytes	RP11-497H16.4	R_vs_NR
-0.0298071	0.0211463	-1.209	0.246595	-12.2417	Monocytes	RPS26P56	R_vs_NR
-0.111857	0.169128	-1.20895	0.246612	-12.2418	Monocytes	RP11-732M18.3	R_vs_NR
-0.0248093	0.020354	-1.20893	0.24662	-12.2418	Monocytes	CH17-12M21.1	R_vs_NR
0.0946423	0.0740458	1.20892	0.246623	-12.2418	Monocytes	RBMS2P1	R_vs_NR
-0.134683	1.16084	-1.20884	0.246653	-12.2419	Monocytes	ATP5O	R_vs_NR
-0.0220478	0.0203787	-1.20882	0.246659	-12.2419	Monocytes	CTC-438O3.1	R_vs_NR
0.0277418	0.0144671	1.20869	0.246707	-12.2421	Monocytes	NBPF18P	R_vs_NR
-0.160229	0.511552	-1.20866	0.24672	-12.2421	Monocytes	ZNF800	R_vs_NR
-0.241528	0.364715	-1.20858	0.24675	-12.2422	Monocytes	THBS1	R_vs_NR
0.188613	0.566278	1.20848	0.246788	-12.2423	Monocytes	WDR70	R_vs_NR
0.0196496	0.0097968	1.2084	0.246818	-12.2424	Monocytes	AC008267.1	R_vs_NR
-0.0271489	0.0133134	-1.20817	0.246902	-12.2427	Monocytes	MLANA	R_vs_NR
-0.0211412	0.00945943	-1.20808	0.246936	-12.2428	Monocytes	RP11-569A2.2	R_vs_NR
-0.0045909	0.00203712	-1.2078	0.247041	-12.2431	Monocytes	ANKRD20A17P	R_vs_NR
0.160297	0.418039	1.20764	0.247102	-12.2433	Monocytes	ZNF266	R_vs_NR
-0.0624319	0.0814056	-1.20762	0.247109	-12.2433	Monocytes	RP11-325K4.2	R_vs_NR
0.112002	1.18869	1.20724	0.247251	-12.2438	Monocytes	RPL21P75	R_vs_NR
-0.0238658	0.0153268	-1.20723	0.247254	-12.2438	Monocytes	TRIM61	R_vs_NR
0.166856	0.280054	1.20719	0.247268	-12.2438	Monocytes	TDP1	R_vs_NR
-0.0351965	0.0259164	-1.20713	0.247289	-12.2439	Monocytes	RP11-110G21.1	R_vs_NR
-0.0793653	0.0639842	-1.20708	0.24731	-12.244	Monocytes	RP11-108M9.5	R_vs_NR
0.114007	0.0943895	1.20705	0.247319	-12.244	Monocytes	SNORA29	R_vs_NR
0.146551	0.221711	1.20685	0.247394	-12.2442	Monocytes	PPIL1	R_vs_NR
-0.0117796	0.00565034	-1.20682	0.247407	-12.2443	Monocytes	KIAA1217	R_vs_NR
0.0670635	0.0344921	1.20674	0.247435	-12.2444	Monocytes	C19orf45	R_vs_NR
-0.0121708	0.00801353	-1.20674	0.247435	-12.2444	Monocytes	BEND3P3	R_vs_NR
-0.114871	1.337	-1.20653	0.247514	-12.2446	Monocytes	MAT2A	R_vs_NR
0.134984	0.253006	1.20635	0.247579	-12.2448	Monocytes	TTF1	R_vs_NR
-0.182513	0.596459	-1.20621	0.247635	-12.245	Monocytes	ZCRB1	R_vs_NR
-0.0573569	0.0272309	-1.20611	0.247673	-12.2451	Monocytes	AC004837.3	R_vs_NR
-0.0536579	0.0332791	-1.20586	0.247763	-12.2454	Monocytes	RPS17P13	R_vs_NR
0.09437	0.170035	1.20582	0.247781	-12.2454	Monocytes	GS1-124K5.11	R_vs_NR
-0.174039	0.568526	-1.20577	0.247796	-12.2455	Monocytes	NBR1	R_vs_NR
0.0229936	0.0170339	1.20562	0.247855	-12.2457	Monocytes	GOT2P2	R_vs_NR
-0.0253601	0.011468	-1.20557	0.247873	-12.2457	Monocytes	RP11-463D19.1	R_vs_NR
-0.0162829	0.01068	-1.20551	0.247893	-12.2458	Monocytes	RP11-318K12.3	R_vs_NR
-0.230331	0.864104	-1.20541	0.247931	-12.2459	Monocytes	CAPNS1	R_vs_NR
0.0806933	0.132947	1.20523	0.248001	-12.2461	Monocytes	RPS3AP49	R_vs_NR
0.0647587	0.0332335	1.20508	0.248057	-12.2463	Monocytes	RP11-67P15.1	R_vs_NR
-0.0387987	0.0264031	-1.20502	0.24808	-12.2464	Monocytes	HUS1B	R_vs_NR
-0.0832258	0.0942793	-1.2049	0.248123	-12.2465	Monocytes	ARMC7	R_vs_NR
-0.0299151	0.0437907	-1.20486	0.248137	-12.2466	Monocytes	HNRNPA1P12	R_vs_NR
0.0781216	0.041426	1.20477	0.248174	-12.2467	Monocytes	PLOD2	R_vs_NR
-0.0404442	0.0225832	-1.20473	0.248186	-12.2467	Monocytes	EDN1	R_vs_NR
-0.0254845	0.014381	-1.20468	0.248204	-12.2468	Monocytes	RP11-360L9.4	R_vs_NR
0.0504163	0.0251236	1.20467	0.248211	-12.2468	Monocytes	KLHL23	R_vs_NR
0.136441	0.461879	1.20457	0.248247	-12.2469	Monocytes	STK25	R_vs_NR
-0.00637085	0.00298179	-1.20444	0.248296	-12.2471	Monocytes	NDUFA4L2	R_vs_NR
-0.0169	0.011381	-1.20424	0.248371	-12.2473	Monocytes	C19orf68	R_vs_NR
0.0420818	0.0200233	1.20406	0.248437	-12.2475	Monocytes	KCNJ2-AS1	R_vs_NR
0.133438	0.173489	1.20403	0.248449	-12.2475	Monocytes	RP11-53I6.2	R_vs_NR
0.030263	0.0141069	1.20397	0.248473	-12.2476	Monocytes	AC005224.2	R_vs_NR
-0.0196039	0.0208214	-1.20395	0.24848	-12.2476	Monocytes	NBPF7	R_vs_NR
0.0836212	0.16748	1.2037	0.24857	-12.2479	Monocytes	RPS4XP11	R_vs_NR
0.00440635	0.00242149	1.20368	0.248579	-12.2479	Monocytes	ESRRAP1	R_vs_NR
-0.114846	0.183773	-1.20361	0.248605	-12.248	Monocytes	CTD-2013N24.2	R_vs_NR
0.0498255	0.0248414	1.20355	0.24863	-12.2481	Monocytes	RP11-305P22.9	R_vs_NR
-0.108207	0.190032	-1.20325	0.248739	-12.2484	Monocytes	RBM45	R_vs_NR
0.0252625	0.012773	1.20317	0.248772	-12.2485	Monocytes	KALP	R_vs_NR
-0.0379502	0.0184992	-1.20301	0.248832	-12.2487	Monocytes	AXDND1	R_vs_NR
0.102093	0.131413	1.20298	0.248842	-12.2488	Monocytes	DGKH	R_vs_NR
-0.110654	0.146007	-1.20284	0.248896	-12.2489	Monocytes	LRRC37A15P	R_vs_NR
-0.084275	0.081665	-1.2027	0.248946	-12.2491	Monocytes	WDR34	R_vs_NR
-0.00885107	0.00613371	-1.20247	0.249033	-12.2493	Monocytes	RP11-554A11.6	R_vs_NR
0.108703	0.0767276	1.20238	0.249065	-12.2494	Monocytes	RP1-168P16.2	R_vs_NR
0.0945535	0.0813911	1.20236	0.249074	-12.2495	Monocytes	EMP2	R_vs_NR
0.0652589	0.0497284	1.2023	0.249097	-12.2495	Monocytes	ACSM3	R_vs_NR
0.041583	0.0442851	1.20213	0.24916	-12.2497	Monocytes	SNX25	R_vs_NR
-0.0287358	0.0181531	-1.20193	0.249234	-12.25	Monocytes	AC012442.5	R_vs_NR
-0.0204875	0.00943388	-1.20192	0.249239	-12.25	Monocytes	SRMP2	R_vs_NR
-0.00949087	0.00524866	-1.20192	0.24924	-12.25	Monocytes	RPL5P26	R_vs_NR
-0.0999244	0.104442	-1.20178	0.249293	-12.2502	Monocytes	AF127577.10	R_vs_NR
0.129301	0.223054	1.20165	0.24934	-12.2503	Monocytes	TP53INP2	R_vs_NR
-0.140561	0.337824	-1.2016	0.249361	-12.2504	Monocytes	COPS7B	R_vs_NR
0.143037	0.134418	1.20156	0.249376	-12.2504	Monocytes	CBY1	R_vs_NR
0.110388	0.139311	1.20137	0.249447	-12.2506	Monocytes	RDH5	R_vs_NR
-0.11996	0.294449	-1.20105	0.249566	-12.251	Monocytes	DHX40	R_vs_NR
-0.0138315	0.00612997	-1.20103	0.249573	-12.251	Monocytes	RP11-33I11.2	R_vs_NR
-0.0103812	0.00729208	-1.20096	0.2496	-12.2511	Monocytes	HNRNPA1P67	R_vs_NR
0.170399	0.642578	1.2007	0.249696	-12.2514	Monocytes	MESDC2	R_vs_NR
0.0347022	0.0177689	1.20053	0.249762	-12.2516	Monocytes	RP11-369F10.2	R_vs_NR
-0.029507	0.0163371	-1.2005	0.249772	-12.2516	Monocytes	IGKV3-11	R_vs_NR
-0.127924	1.04302	-1.20036	0.249825	-12.2518	Monocytes	NCSTN	R_vs_NR
-0.0188022	0.0117132	-1.20031	0.249845	-12.2519	Monocytes	ARHGAP23	R_vs_NR
-0.1668	0.330088	-1.2003	0.249846	-12.2519	Monocytes	LTB4R	R_vs_NR
0.0149689	0.00885844	1.20013	0.249913	-12.2521	Monocytes	RP5-940J5.8	R_vs_NR
0.00518387	0.00291211	1.20003	0.24995	-12.2522	Monocytes	ARHGAP20	R_vs_NR
0.0320733	0.0153077	1.20003	0.249951	-12.2522	Monocytes	CTC-329D1.3	R_vs_NR
-0.0269218	0.0149371	-1.19999	0.249963	-12.2522	Monocytes	TACR2	R_vs_NR
-0.0370789	0.0326781	-1.19996	0.249976	-12.2523	Monocytes	RNASE3	R_vs_NR
0.0416894	0.0206984	1.19995	0.249979	-12.2523	Monocytes	XX-C2158C6.2	R_vs_NR
-0.0466706	0.0223857	-1.1999	0.249999	-12.2524	Monocytes	RP11-486M23.1	R_vs_NR
0.0977573	0.222249	1.19976	0.25005	-12.2525	Monocytes	PSD	R_vs_NR
-0.0665278	0.0489292	-1.19957	0.250123	-12.2527	Monocytes	POPDC2	R_vs_NR
0.0184332	0.0137177	1.1995	0.25015	-12.2528	Monocytes	ZNF391	R_vs_NR
0.0834002	0.136153	1.19942	0.25018	-12.2529	Monocytes	RP11-473O4.4	R_vs_NR
0.121407	0.472219	1.1994	0.250185	-12.2529	Monocytes	ARNTL	R_vs_NR
-0.156867	0.30935	-1.19932	0.250218	-12.253	Monocytes	TXNDC9	R_vs_NR
0.0909311	0.0482099	1.19921	0.25026	-12.2532	Monocytes	HIST1H2BPS3	R_vs_NR
-0.0368267	0.0246589	-1.19913	0.250287	-12.2532	Monocytes	NR2F6	R_vs_NR
-0.0214829	0.0115063	-1.19895	0.250356	-12.2535	Monocytes	RP11-625L16.3	R_vs_NR
0.0570598	0.0930261	1.19891	0.250371	-12.2535	Monocytes	TRIM41	R_vs_NR
-0.198309	0.453009	-1.19887	0.250386	-12.2535	Monocytes	NFIL3	R_vs_NR
-0.170355	0.43392	-1.19882	0.250405	-12.2536	Monocytes	TCEB3	R_vs_NR
-0.0396711	0.0185063	-1.19878	0.250421	-12.2537	Monocytes	RP11-324I22.4	R_vs_NR
-0.0980621	0.149035	-1.19875	0.250431	-12.2537	Monocytes	COMTD1	R_vs_NR
-0.0163676	0.00761975	-1.1987	0.250449	-12.2537	Monocytes	AC226119.5	R_vs_NR
-0.019085	0.00986244	-1.19866	0.250467	-12.2538	Monocytes	ITPRIPL1	R_vs_NR
0.0674764	0.0363001	1.19852	0.25052	-12.254	Monocytes	RP11-59D5--B.2	R_vs_NR
0.0192956	0.00976127	1.19845	0.250544	-12.254	Monocytes	MTHFD2P5	R_vs_NR
-0.0310522	0.0214936	-1.19842	0.250557	-12.2541	Monocytes	RP11-332O19.2	R_vs_NR
-0.0553271	0.0323843	-1.19821	0.250635	-12.2543	Monocytes	BNIPL	R_vs_NR
0.0015376	0.000809004	1.19818	0.250647	-12.2544	Monocytes	ROBO2	R_vs_NR
0.00161802	0.000851312	1.19818	0.250647	-12.2544	Monocytes	TTC16	R_vs_NR
0.00197924	0.00104137	1.19818	0.250647	-12.2544	Monocytes	BCRP3	R_vs_NR
0.00213945	0.00112566	1.19818	0.250647	-12.2544	Monocytes	AC006019.4	R_vs_NR
0.00105406	0.000554588	1.19818	0.250647	-12.2544	Monocytes	DYNC2H1	R_vs_NR
0.00229946	0.00120985	1.19818	0.250647	-12.2544	Monocytes	HAPLN1	R_vs_NR
0.0024992	0.00131494	1.19818	0.250648	-12.2544	Monocytes	CTD-2325K12.1	R_vs_NR
0.002579	0.00135693	1.19818	0.250648	-12.2544	Monocytes	SLC6A19	R_vs_NR
0.002579	0.00135693	1.19818	0.250648	-12.2544	Monocytes	CTD-2587M2.1	R_vs_NR
0.00281811	0.00148274	1.19817	0.250648	-12.2544	Monocytes	NRCAM	R_vs_NR
0.00281811	0.00148274	1.19817	0.250648	-12.2544	Monocytes	AL359195.1	R_vs_NR
0.00297727	0.00156648	1.19817	0.250649	-12.2544	Monocytes	EPHA8	R_vs_NR
0.00305677	0.00160831	1.19817	0.250649	-12.2544	Monocytes	HOXB4	R_vs_NR
0.00317593	0.001671	1.19817	0.250649	-12.2544	Monocytes	GJC1	R_vs_NR
0.00329498	0.00173364	1.19817	0.25065	-12.2544	Monocytes	AC063976.7	R_vs_NR
0.00333464	0.00175451	1.19817	0.25065	-12.2544	Monocytes	RP11-319G9.3	R_vs_NR
0.00337429	0.00177537	1.19817	0.25065	-12.2544	Monocytes	CACNA1H	R_vs_NR
0.00349315	0.00183791	1.19817	0.250651	-12.2544	Monocytes	ACSBG2	R_vs_NR
0.00349315	0.00183791	1.19817	0.250651	-12.2544	Monocytes	RP11-710F7.3	R_vs_NR
0.00357233	0.00187957	1.19817	0.250651	-12.2544	Monocytes	IRS4	R_vs_NR
0.00373055	0.00196281	1.19817	0.250652	-12.2544	Monocytes	AQP4-AS1	R_vs_NR
0.00377007	0.00198361	1.19816	0.250652	-12.2544	Monocytes	SEC14L6	R_vs_NR
0.00384908	0.00202518	1.19816	0.250652	-12.2544	Monocytes	SPATA18	R_vs_NR
0.00384908	0.00202518	1.19816	0.250652	-12.2544	Monocytes	RP11-126O22.1	R_vs_NR
0.00416462	0.0021912	1.19816	0.250654	-12.2544	Monocytes	ATP13A5	R_vs_NR
0.00447937	0.0023568	1.19815	0.250657	-12.2544	Monocytes	ZNF730	R_vs_NR
0.00459721	0.0024188	1.19815	0.250658	-12.2544	Monocytes	CYP2C18	R_vs_NR
0.00491089	0.00258385	1.19814	0.250662	-12.2544	Monocytes	DTWD2	R_vs_NR
0.00495005	0.00260445	1.19814	0.250662	-12.2544	Monocytes	JPH2	R_vs_NR
0.00502832	0.00264563	1.19813	0.250664	-12.2544	Monocytes	PAICSP6	R_vs_NR
0.00514565	0.00270736	1.19813	0.250665	-12.2544	Monocytes	OGFOD1P1	R_vs_NR
0.00526286	0.00276903	1.19812	0.250667	-12.2544	Monocytes	KRT18P10	R_vs_NR
0.00526286	0.00276903	1.19812	0.250667	-12.2544	Monocytes	KRT18P20	R_vs_NR
0.00530191	0.00278958	1.19812	0.250668	-12.2544	Monocytes	KRT18P29	R_vs_NR
0.00530191	0.00278958	1.19812	0.250668	-12.2544	Monocytes	KRT18P40	R_vs_NR
0.00534094	0.00281012	1.19812	0.250668	-12.2544	Monocytes	KRT18P14	R_vs_NR
0.00537997	0.00283065	1.19812	0.250669	-12.2544	Monocytes	LL0XNC01-221F2.2	R_vs_NR
0.00541898	0.00285117	1.19812	0.25067	-12.2544	Monocytes	AC092664.1	R_vs_NR
0.00553594	0.00291271	1.19811	0.250672	-12.2544	Monocytes	RP1-79C4.1	R_vs_NR
0.00561386	0.00295371	1.19811	0.250674	-12.2544	Monocytes	MAFG-AS1	R_vs_NR
0.00596388	0.00313787	1.19808	0.250682	-12.2545	Monocytes	KRTAP16-1	R_vs_NR
0.00600271	0.0031583	1.19808	0.250683	-12.2545	Monocytes	SMYD1	R_vs_NR
0.00615792	0.00323997	1.19807	0.250688	-12.2545	Monocytes	RIMBP2	R_vs_NR
0.00627421	0.00330115	1.19806	0.250692	-12.2545	Monocytes	RP3-407E4.4	R_vs_NR
0.00627421	0.00330115	1.19806	0.250692	-12.2545	Monocytes	RP11-462L8.1	R_vs_NR
0.00631294	0.00332153	1.19806	0.250693	-12.2545	Monocytes	OR52A4	R_vs_NR
0.00631294	0.00332153	1.19806	0.250693	-12.2545	Monocytes	RP11-402J7.2	R_vs_NR
0.00635167	0.0033419	1.19805	0.250694	-12.2545	Monocytes	RP11-15H7.2	R_vs_NR
0.175366	0.434496	1.19805	0.250696	-12.2545	Monocytes	TMEM80	R_vs_NR
0.0785644	0.0515292	1.19802	0.250707	-12.2545	Monocytes	C17orf53	R_vs_NR
0.00669966	0.003525	1.19802	0.250708	-12.2545	Monocytes	HNRNPA1P9	R_vs_NR
0.00673827	0.00354531	1.19801	0.25071	-12.2545	Monocytes	FAM86MP	R_vs_NR
0.00677687	0.00356562	1.19801	0.250711	-12.2546	Monocytes	RP11-522B15.6	R_vs_NR
0.00689258	0.0036265	1.19799	0.250717	-12.2546	Monocytes	RP11-384B12.3	R_vs_NR
0.00689258	0.0036265	1.19799	0.250717	-12.2546	Monocytes	NPM1P42	R_vs_NR
0.00693113	0.00364679	1.19799	0.250719	-12.2546	Monocytes	RP11-332G1.1	R_vs_NR
-0.053765	0.0269687	-1.19798	0.250721	-12.2546	Monocytes	RP3-426I6.5	R_vs_NR
0.00716218	0.00376835	1.19795	0.250732	-12.2546	Monocytes	RPL21P135	R_vs_NR
0.0072391	0.00380882	1.19794	0.250737	-12.2546	Monocytes	KRT18P52	R_vs_NR
0.00727754	0.00382905	1.19793	0.250739	-12.2546	Monocytes	CTD-2311A18.1	R_vs_NR
0.0074312	0.00390989	1.19791	0.250749	-12.2547	Monocytes	TRIM49C	R_vs_NR
0.00750796	0.00395028	1.19789	0.250755	-12.2547	Monocytes	RPS3AP22	R_vs_NR
0.099427	0.160313	1.19788	0.250759	-12.2547	Monocytes	TNFAIP8L1	R_vs_NR
0.00762301	0.00401081	1.19787	0.250764	-12.2547	Monocytes	RP11-37N22.1	R_vs_NR
0.00766133	0.00403098	1.19786	0.250767	-12.2547	Monocytes	AC004129.9	R_vs_NR
0.00766133	0.00403098	1.19786	0.250767	-12.2547	Monocytes	HNRNPA1P53	R_vs_NR
0.00766133	0.00403098	1.19786	0.250767	-12.2547	Monocytes	ZNF492	R_vs_NR
0.00773795	0.00407129	1.19784	0.250773	-12.2547	Monocytes	AC005943.5	R_vs_NR
-0.0799357	0.0499433	-1.1978	0.250791	-12.2548	Monocytes	RP11-342M21.2	R_vs_NR
0.00800576	0.0042122	1.19778	0.250798	-12.2548	Monocytes	GH2	R_vs_NR
0.00804397	0.0042323	1.19777	0.250802	-12.2548	Monocytes	KLRC2	R_vs_NR
0.00815853	0.00429258	1.19773	0.250814	-12.2549	Monocytes	FAM224B	R_vs_NR
0.00815853	0.00429258	1.19773	0.250814	-12.2549	Monocytes	RP13-395E19.4	R_vs_NR
0.0081967	0.00431266	1.19772	0.250818	-12.2549	Monocytes	COL6A2	R_vs_NR
0.00827299	0.0043528	1.1977	0.250827	-12.2549	Monocytes	KERA	R_vs_NR
0.00827299	0.0043528	1.1977	0.250827	-12.2549	Monocytes	NRG3	R_vs_NR
0.00831113	0.00437286	1.19769	0.250832	-12.2549	Monocytes	AF121898.3	R_vs_NR
-0.0455886	0.0195756	-1.19768	0.250834	-12.2549	Monocytes	AMPH	R_vs_NR
0.00834924	0.00439292	1.19768	0.250836	-12.2549	Monocytes	TSPAN10	R_vs_NR
0.00838735	0.00441297	1.19766	0.250841	-12.255	Monocytes	FAM47A	R_vs_NR
0.00838735	0.00441297	1.19766	0.250841	-12.255	Monocytes	RP11-689P11.3	R_vs_NR
0.00842545	0.00443302	1.19765	0.250846	-12.255	Monocytes	RP11-12D5.4	R_vs_NR
0.00850161	0.00447309	1.19762	0.250856	-12.255	Monocytes	TRIM53BP	R_vs_NR
0.188571	0.562484	1.19761	0.250863	-12.255	Monocytes	TXNRD1	R_vs_NR
0.00861576	0.00453315	1.19758	0.250872	-12.255	Monocytes	CADM2	R_vs_NR
0.0195312	0.0097879	1.19756	0.25088	-12.2551	Monocytes	GP5	R_vs_NR
0.00872981	0.00459315	1.19754	0.250889	-12.2551	Monocytes	RP11-166A12.1	R_vs_NR
0.0089576	0.004713	1.19744	0.250926	-12.2552	Monocytes	GLDCP1	R_vs_NR
0.0374334	0.0202897	1.19741	0.250936	-12.2552	Monocytes	RFXAP	R_vs_NR
0.0173103	0.00939907	1.19741	0.250937	-12.2552	Monocytes	RP11-304L19.11	R_vs_NR
0.00910923	0.00479279	1.19737	0.250953	-12.2553	Monocytes	RP11-560B16.5	R_vs_NR
0.00914712	0.00481272	1.19735	0.25096	-12.2553	Monocytes	SELP	R_vs_NR
0.00918498	0.00483264	1.19733	0.250968	-12.2553	Monocytes	TENM1	R_vs_NR
0.150892	0.294345	1.19731	0.250974	-12.2554	Monocytes	PTPRO	R_vs_NR
0.00922284	0.00485256	1.19731	0.250975	-12.2554	Monocytes	AC017081.2	R_vs_NR
0.00922284	0.00485256	1.19731	0.250975	-12.2554	Monocytes	FAM66D	R_vs_NR
0.166521	0.680175	1.19726	0.250993	-12.2554	Monocytes	GON4L	R_vs_NR
0.00933635	0.00491228	1.19725	0.250998	-12.2554	Monocytes	RP11-340I6.7	R_vs_NR
-0.0996048	1.23638	-1.19723	0.251004	-12.2555	Monocytes	RBPJ	R_vs_NR
0.00937416	0.00493217	1.19722	0.251007	-12.2555	Monocytes	RP11-473I1.6	R_vs_NR
-0.146411	0.157152	-1.19722	0.251008	-12.2555	Monocytes	MT1F	R_vs_NR
-0.013674	0.00750464	-1.19721	0.251014	-12.2555	Monocytes	FABP5P11	R_vs_NR
0.00941196	0.00495206	1.1972	0.251015	-12.2555	Monocytes	RP11-350E12.5	R_vs_NR
0.00948753	0.00499182	1.19716	0.251032	-12.2555	Monocytes	RP11-286E11.2	R_vs_NR
0.00956305	0.00503156	1.19711	0.25105	-12.2556	Monocytes	RP11-57C19.2	R_vs_NR
0.00963853	0.00507127	1.19706	0.251068	-12.2557	Monocytes	TEX40	R_vs_NR
-0.0255032	0.0120939	-1.19699	0.251094	-12.2557	Monocytes	SMG7-AS1	R_vs_NR
0.00975166	0.0051308	1.19698	0.251097	-12.2557	Monocytes	RP11-1E11.1	R_vs_NR
-0.0566034	0.0883729	-1.19698	0.2511	-12.2558	Monocytes	HMGB1P4	R_vs_NR
0.00978935	0.00515063	1.19696	0.251107	-12.2558	Monocytes	CTB-50L17.14	R_vs_NR
-0.0454834	0.0210536	-1.19686	0.251146	-12.2559	Monocytes	RP3-393E18.2	R_vs_NR
0.0100529	0.00528927	1.19676	0.251183	-12.256	Monocytes	AC078852.1	R_vs_NR
-0.0539783	0.0551913	-1.19675	0.251185	-12.256	Monocytes	LYL1	R_vs_NR
0.0100905	0.00530905	1.19673	0.251195	-12.256	Monocytes	LINC01053	R_vs_NR
0.0101656	0.0053486	1.19666	0.251219	-12.2561	Monocytes	KRT18P48	R_vs_NR
0.0101656	0.0053486	1.19666	0.251219	-12.2561	Monocytes	CTD-2113L7.1	R_vs_NR
0.0102407	0.00538812	1.1966	0.251244	-12.2562	Monocytes	DMC1	R_vs_NR
-0.0506291	0.0447477	-1.19655	0.25126	-12.2562	Monocytes	CTD-2531D15.5	R_vs_NR
0.0103908	0.0054671	1.19646	0.251296	-12.2564	Monocytes	RP11-98D18.9	R_vs_NR
-0.016037	0.00732978	-1.19643	0.251307	-12.2564	Monocytes	MAB21L3	R_vs_NR
0.0104658	0.00550656	1.19638	0.251324	-12.2564	Monocytes	UMODL1	R_vs_NR
0.0104658	0.00550656	1.19638	0.251324	-12.2564	Monocytes	DAZ4	R_vs_NR
-0.0203941	0.0121981	-1.19626	0.251371	-12.2566	Monocytes	GNG3	R_vs_NR
0.15379	0.216353	1.19621	0.251388	-12.2566	Monocytes	PTCRA	R_vs_NR
-0.0148055	0.00655494	-1.19621	0.251389	-12.2566	Monocytes	CTD-2659N19.2	R_vs_NR
0.0106905	0.00562478	1.19615	0.251413	-12.2567	Monocytes	CTAGE13P	R_vs_NR
0.128498	0.487682	1.196	0.251471	-12.2569	Monocytes	RPAP3	R_vs_NR
0.0292671	0.0139852	1.19588	0.251514	-12.257	Monocytes	RP11-140H17.1	R_vs_NR
0.011176	0.00588021	1.19555	0.251641	-12.2574	Monocytes	AC092162.1	R_vs_NR
-0.0314833	0.0234534	-1.19546	0.251671	-12.2575	Monocytes	SYCE1L	R_vs_NR
0.0576743	0.0900548	1.19545	0.251678	-12.2575	Monocytes	RP11-202G11.1	R_vs_NR
0.011325	0.00595861	1.19533	0.251721	-12.2577	Monocytes	RECQL4	R_vs_NR
-0.145115	0.167704	-1.19533	0.251723	-12.2577	Monocytes	SGMS2	R_vs_NR
0.0263357	0.0132685	1.19528	0.251743	-12.2577	Monocytes	RP11-273G15.2	R_vs_NR
0.0114738	0.00603691	1.19511	0.251806	-12.2579	Monocytes	CTC-261N6.1	R_vs_NR
-0.143046	0.502126	-1.19504	0.251833	-12.258	Monocytes	TRAK1	R_vs_NR
0.0115482	0.00607603	1.19499	0.251851	-12.2581	Monocytes	RP11-728E14.3	R_vs_NR
0.0115853	0.00609558	1.19493	0.251874	-12.2581	Monocytes	TRIM67	R_vs_NR
0.0115853	0.00609558	1.19493	0.251874	-12.2581	Monocytes	POTEH	R_vs_NR
0.0115853	0.00609558	1.19493	0.251874	-12.2581	Monocytes	USP17L15	R_vs_NR
-0.0308259	0.0145064	-1.19475	0.251944	-12.2583	Monocytes	RP1-266L20.2	R_vs_NR
0.0116968	0.0061542	1.19474	0.251945	-12.2584	Monocytes	AC087645.1	R_vs_NR
0.0644083	0.176592	1.19473	0.251951	-12.2584	Monocytes	EIF4BP3	R_vs_NR
-0.0118238	0.00726547	-1.1947	0.251959	-12.2584	Monocytes	RP11-426A6.5	R_vs_NR
0.011771	0.00619325	1.19461	0.251994	-12.2585	Monocytes	RP11-513G11.2	R_vs_NR
0.011771	0.00619325	1.19461	0.251994	-12.2585	Monocytes	RP11-753H16.3	R_vs_NR
-0.167941	0.542667	-1.19435	0.252092	-12.2588	Monocytes	HEBP1	R_vs_NR
0.0119193	0.00627128	1.19434	0.252097	-12.2588	Monocytes	ISCA1P2	R_vs_NR
0.0119193	0.00627128	1.19434	0.252097	-12.2588	Monocytes	RP11-452D12.1	R_vs_NR
-0.0430118	0.0342538	-1.19423	0.252138	-12.2589	Monocytes	PRDX3P2	R_vs_NR
-0.148923	0.278422	-1.1942	0.252148	-12.259	Monocytes	APOL1	R_vs_NR
0.111729	1.20851	1.19419	0.252153	-12.259	Monocytes	SERINC1	R_vs_NR
0.061939	0.0504389	1.19412	0.252179	-12.2591	Monocytes	CYTH3	R_vs_NR
0.0565306	0.0602771	1.19402	0.25222	-12.2592	Monocytes	RPL31P63	R_vs_NR
0.0122154	0.00642707	1.19375	0.252321	-12.2595	Monocytes	IGSF3	R_vs_NR
0.132946	0.118629	1.1937	0.252338	-12.2596	Monocytes	C11orf65	R_vs_NR
-0.00608057	0.00277216	-1.19368	0.252347	-12.2596	Monocytes	RP11-19G24.1	R_vs_NR
0.0122893	0.00646596	1.19359	0.252381	-12.2597	Monocytes	COX6B1P4	R_vs_NR
0.0123262	0.00648539	1.19351	0.252412	-12.2598	Monocytes	RP11-24M17.3	R_vs_NR
0.0123632	0.00650482	1.19343	0.252443	-12.2599	Monocytes	CEACAM20	R_vs_NR
0.0123632	0.00650482	1.19343	0.252443	-12.2599	Monocytes	AF224669.3	R_vs_NR
0.0123632	0.00650482	1.19343	0.252443	-12.2599	Monocytes	RP11-32B5.4	R_vs_NR
0.104144	0.13714	1.19342	0.252444	-12.2599	Monocytes	AC026806.2	R_vs_NR
-0.0342176	0.0161594	-1.19329	0.252494	-12.26	Monocytes	RP11-79H23.3	R_vs_NR
0.012437	0.00654367	1.19326	0.252507	-12.2601	Monocytes	WBP2P1	R_vs_NR
0.0373072	0.0178139	1.19323	0.252516	-12.2601	Monocytes	RP11-456H18.2	R_vs_NR
-0.0266219	0.0126113	-1.19321	0.252524	-12.2601	Monocytes	RP11-734I18.1	R_vs_NR
-0.145003	0.544422	-1.19319	0.252531	-12.2601	Monocytes	RIF1	R_vs_NR
0.165189	0.696118	1.19319	0.252534	-12.2602	Monocytes	TMX3	R_vs_NR
0.0252357	0.0120498	1.19292	0.252637	-12.2605	Monocytes	PSMC1P12	R_vs_NR
0.0252357	0.0120498	1.19292	0.252637	-12.2605	Monocytes	ARGFXP2	R_vs_NR
-0.0173927	0.00770464	-1.19282	0.252672	-12.2606	Monocytes	ANKRD20A14P	R_vs_NR
0.0380618	0.0334227	1.1928	0.252681	-12.2606	Monocytes	HNRNPA1P39	R_vs_NR
0.129004	0.312557	1.19269	0.252721	-12.2607	Monocytes	PAPOLG	R_vs_NR
0.037555	0.0242505	1.19267	0.252728	-12.2608	Monocytes	PKD1L3	R_vs_NR
0.012695	0.00667945	1.19263	0.252743	-12.2608	Monocytes	AP000563.2	R_vs_NR
0.0127687	0.00671819	1.19245	0.252815	-12.261	Monocytes	RCC2P1	R_vs_NR
0.0156096	0.00844058	1.19241	0.252829	-12.2611	Monocytes	KCNQ4	R_vs_NR
0.0128055	0.00673755	1.19235	0.252852	-12.2611	Monocytes	RP11-4H14.1	R_vs_NR
0.0128055	0.00673755	1.19235	0.252852	-12.2611	Monocytes	VN2R19P	R_vs_NR
-0.0445289	0.01912	-1.19232	0.252862	-12.2612	Monocytes	WBP1LP2	R_vs_NR
-0.164791	0.505741	-1.19227	0.252881	-12.2612	Monocytes	SEH1L	R_vs_NR
-0.0458795	0.029322	-1.19226	0.252886	-12.2612	Monocytes	RP11-231I16.1	R_vs_NR
0.110749	0.153544	1.19221	0.252904	-12.2613	Monocytes	CDK1	R_vs_NR
0.144294	0.746136	1.19198	0.25299	-12.2616	Monocytes	KDM4C	R_vs_NR
-0.0610619	0.0277837	-1.19196	0.252999	-12.2616	Monocytes	FITM2	R_vs_NR
0.0129526	0.00681495	1.19195	0.253003	-12.2616	Monocytes	RPS23P1	R_vs_NR
-0.0240279	0.0107255	-1.19191	0.253019	-12.2616	Monocytes	RP1-130G2.1	R_vs_NR
-0.0504422	0.0477908	-1.19181	0.253055	-12.2618	Monocytes	FHL1	R_vs_NR
-0.0335981	0.0159159	-1.19176	0.253074	-12.2618	Monocytes	TPTE2P5	R_vs_NR
0.0130261	0.00685362	1.19174	0.253081	-12.2618	Monocytes	RP3-496C20.1	R_vs_NR
0.0130628	0.00687294	1.19164	0.253121	-12.262	Monocytes	RP11-90E9.1	R_vs_NR
0.0368177	0.0175801	1.19159	0.253141	-12.262	Monocytes	AC009518.8	R_vs_NR
-0.121138	1.16911	-1.19152	0.253167	-12.2621	Monocytes	RAB8A	R_vs_NR
0.0560066	0.0297473	1.19146	0.253189	-12.2622	Monocytes	RP11-259P15.1	R_vs_NR
-0.0378811	0.0285568	-1.19137	0.253224	-12.2623	Monocytes	CTD-2015H6.1	R_vs_NR
0.0131729	0.00693088	1.19132	0.253244	-12.2623	Monocytes	CA7	R_vs_NR
0.0131729	0.00693088	1.19132	0.253244	-12.2623	Monocytes	FAM106DP	R_vs_NR
0.0132096	0.00695018	1.19121	0.253286	-12.2625	Monocytes	AC093901.1	R_vs_NR
0.0132096	0.00695018	1.19121	0.253286	-12.2625	Monocytes	AC011366.3	R_vs_NR
0.0132463	0.00696947	1.19109	0.253328	-12.2626	Monocytes	RP11-416L21.1	R_vs_NR
-0.0884729	0.979172	-1.19103	0.253352	-12.2627	Monocytes	EIF3A	R_vs_NR
0.0910767	0.160564	1.19094	0.253386	-12.2628	Monocytes	SRF	R_vs_NR
-0.0716473	0.0639445	-1.19088	0.253409	-12.2628	Monocytes	ADORA2A-AS1	R_vs_NR
0.0133929	0.0070466	1.19063	0.253504	-12.2631	Monocytes	RP11-764E7.1	R_vs_NR
-0.15212	0.56034	-1.1906	0.253518	-12.2632	Monocytes	TMEM2	R_vs_NR
-0.0823942	0.147691	-1.19059	0.253521	-12.2632	Monocytes	MAPKAPK5	R_vs_NR
-0.155841	0.322825	-1.19059	0.253522	-12.2632	Monocytes	CRISPLD2	R_vs_NR
-0.0268649	0.0125524	-1.19057	0.253527	-12.2632	Monocytes	CTC-350I8.1	R_vs_NR
-0.0230312	0.0102813	-1.19054	0.253539	-12.2632	Monocytes	RP11-344P13.6	R_vs_NR
0.0364904	0.0174239	1.19049	0.253559	-12.2633	Monocytes	AC024132.1	R_vs_NR
0.0138135	0.010726	1.19039	0.253597	-12.2634	Monocytes	POTEM	R_vs_NR
0.0119058	0.00661643	1.19033	0.253618	-12.2635	Monocytes	LINC00266-3	R_vs_NR
0.13068	0.668347	1.19029	0.253634	-12.2635	Monocytes	MRPL54	R_vs_NR
-0.0187558	0.00858051	-1.19027	0.253643	-12.2635	Monocytes	CYGB	R_vs_NR
-0.0687651	0.0692174	-1.19026	0.253644	-12.2635	Monocytes	TEKT4P2	R_vs_NR
0.0320064	0.016649	1.19023	0.253655	-12.2636	Monocytes	SEC14L4	R_vs_NR
0.110025	0.136981	1.19021	0.253663	-12.2636	Monocytes	RP11-327F22.2	R_vs_NR
0.0213162	0.0161286	1.19019	0.253672	-12.2636	Monocytes	RP11-466P24.4	R_vs_NR
0.0312832	0.0158553	1.19016	0.253685	-12.2637	Monocytes	C1orf192	R_vs_NR
-0.0391027	0.0260354	-1.19012	0.253697	-12.2637	Monocytes	OMD	R_vs_NR
0.0135759	0.00714289	1.19003	0.253734	-12.2638	Monocytes	HMGA1P6	R_vs_NR
0.0363265	0.0173456	1.18994	0.253767	-12.2639	Monocytes	FGFR3	R_vs_NR
-0.0456665	0.0198248	-1.18992	0.253777	-12.2639	Monocytes	EHD2	R_vs_NR
-0.0545014	0.0562842	-1.18988	0.25379	-12.264	Monocytes	RP5-956O18.3	R_vs_NR
0.0275811	0.0326363	1.18986	0.253799	-12.264	Monocytes	RPS7P8	R_vs_NR
0.108548	0.153156	1.18985	0.253802	-12.264	Monocytes	SLC35D2	R_vs_NR
-0.0144905	0.00967115	-1.18974	0.253845	-12.2642	Monocytes	RP11-339B21.14	R_vs_NR
0.0921137	0.16747	1.1896	0.253895	-12.2643	Monocytes	RP11-545I5.3	R_vs_NR
-0.0621911	0.0471438	-1.18948	0.253941	-12.2644	Monocytes	RP11-529H22.1	R_vs_NR
0.0137586	0.00723903	1.18938	0.253979	-12.2646	Monocytes	NEO1	R_vs_NR
-0.068913	0.122704	-1.18933	0.253998	-12.2646	Monocytes	RP11-234B24.6	R_vs_NR
0.0137951	0.00725825	1.18925	0.254029	-12.2647	Monocytes	ALG1L10P	R_vs_NR
-0.072113	0.122802	-1.18921	0.254047	-12.2648	Monocytes	CDC42BPB	R_vs_NR
-0.0341697	0.0161871	-1.1891	0.254089	-12.2649	Monocytes	LL22NC03-N14H11.1	R_vs_NR
-0.0410759	0.0232256	-1.18903	0.254115	-12.265	Monocytes	AL645728.1	R_vs_NR
-0.00606779	0.00349784	-1.18881	0.254197	-12.2652	Monocytes	LARP4P	R_vs_NR
0.0139411	0.00733504	1.18871	0.254237	-12.2653	Monocytes	OR7E128P	R_vs_NR
0.0454714	0.0237289	1.18861	0.254272	-12.2655	Monocytes	RN7SL535P	R_vs_NR
0.0139775	0.00735422	1.18857	0.25429	-12.2655	Monocytes	AC003045.1	R_vs_NR
0.0139775	0.00735422	1.18857	0.25429	-12.2655	Monocytes	UCHL1-AS1	R_vs_NR
0.0705373	0.147069	1.18856	0.254294	-12.2655	Monocytes	CRTC1	R_vs_NR
-0.0268423	0.0257689	-1.18854	0.254302	-12.2655	Monocytes	RP11-42D20.1	R_vs_NR
-0.038474	0.0195489	-1.18848	0.254324	-12.2656	Monocytes	SYNJ2-IT1	R_vs_NR
0.0637466	0.0327879	1.18844	0.254337	-12.2657	Monocytes	RP11-256I9.2	R_vs_NR
0.0751248	0.0980592	1.18826	0.254408	-12.2659	Monocytes	ADCY9	R_vs_NR
-0.0292939	0.0139015	-1.1882	0.254431	-12.2659	Monocytes	KB-1460A1.5	R_vs_NR
0.0257217	0.0125333	1.18815	0.254448	-12.266	Monocytes	WTIP	R_vs_NR
0.0140869	0.00741175	1.18814	0.254454	-12.266	Monocytes	ANTXRL	R_vs_NR
0.0863301	0.0712545	1.18812	0.254462	-12.266	Monocytes	TET2-AS1	R_vs_NR
0.0813409	0.165378	1.18804	0.254491	-12.2661	Monocytes	GPATCH2	R_vs_NR
0.102924	0.115961	1.18801	0.254504	-12.2662	Monocytes	CTSW	R_vs_NR
0.0846959	0.0593168	1.18795	0.254526	-12.2662	Monocytes	ABCC6P1	R_vs_NR
0.0996914	0.0529855	1.18786	0.25456	-12.2663	Monocytes	CALML5	R_vs_NR
0.0130891	0.00718161	1.18786	0.25456	-12.2663	Monocytes	GUCY2C	R_vs_NR
0.0141597	0.00745007	1.18785	0.254565	-12.2663	Monocytes	RP11-151H2.3	R_vs_NR
-0.0054649	0.00406996	-1.18781	0.25458	-12.2664	Monocytes	AC012317.1	R_vs_NR
-0.129883	0.166832	-1.18769	0.254625	-12.2665	Monocytes	PTP4A3	R_vs_NR
-0.147268	0.471916	-1.18767	0.254631	-12.2665	Monocytes	PYGB	R_vs_NR
-0.0511745	0.0541942	-1.18751	0.254694	-12.2667	Monocytes	RPS10P16	R_vs_NR
-0.0252047	0.0148131	-1.18749	0.2547	-12.2668	Monocytes	GNAO1	R_vs_NR
-0.0316802	0.0193194	-1.18745	0.254716	-12.2668	Monocytes	KRT18	R_vs_NR
0.083097	0.133145	1.18728	0.254781	-12.267	Monocytes	UBL7-AS1	R_vs_NR
0.107288	0.185073	1.18726	0.25479	-12.267	Monocytes	AARS2	R_vs_NR
-0.1294	0.712498	-1.18713	0.25484	-12.2672	Monocytes	USP33	R_vs_NR
-0.133916	0.299629	-1.18711	0.254847	-12.2672	Monocytes	ZNF317	R_vs_NR
0.0181734	0.0140599	1.18709	0.254855	-12.2672	Monocytes	IMMTP1	R_vs_NR
0.14438	0.198561	1.187	0.254886	-12.2673	Monocytes	BCL7C	R_vs_NR
0.0404178	0.0358439	1.18692	0.25492	-12.2674	Monocytes	ZNF786	R_vs_NR
-0.00686813	0.003126	-1.18687	0.254938	-12.2675	Monocytes	RP11-275I14.4	R_vs_NR
-0.0221471	0.0104425	-1.18685	0.254944	-12.2675	Monocytes	GAPDHP47	R_vs_NR
-0.025563	0.0122388	-1.18684	0.254948	-12.2675	Monocytes	CLEC3B	R_vs_NR
-0.0471074	0.0231964	-1.18664	0.255025	-12.2677	Monocytes	AL121761.2	R_vs_NR
0.0584025	0.0434593	1.18664	0.255027	-12.2677	Monocytes	NANOGP5	R_vs_NR
0.0404565	0.0509824	1.18662	0.255032	-12.2678	Monocytes	AC116366.5	R_vs_NR
-0.0114299	0.00559049	-1.18662	0.255033	-12.2678	Monocytes	CYP51P1	R_vs_NR
-0.00775197	0.00342001	-1.18661	0.255038	-12.2678	Monocytes	CALN1	R_vs_NR
-0.050579	0.053009	-1.18641	0.255114	-12.268	Monocytes	ZNF275	R_vs_NR
-0.0530102	0.0522545	-1.18625	0.255174	-12.2682	Monocytes	PP2D1	R_vs_NR
0.0602381	0.0474792	1.18625	0.255176	-12.2682	Monocytes	TRGV2	R_vs_NR
-0.198869	0.758896	-1.1862	0.255194	-12.2682	Monocytes	BLOC1S2	R_vs_NR
0.0691752	1.65785	1.18618	0.2552	-12.2683	Monocytes	C6orf62	R_vs_NR
0.0145595	0.00766043	1.18613	0.255222	-12.2683	Monocytes	LINC00943	R_vs_NR
0.0287606	0.0139117	1.18591	0.255305	-12.2686	Monocytes	PHBP12	R_vs_NR
-0.0216468	0.0121784	-1.18591	0.255306	-12.2686	Monocytes	RP11-173A16.1	R_vs_NR
-0.0977803	0.247361	-1.18574	0.25537	-12.2688	Monocytes	KLHL7	R_vs_NR
0.132779	0.538541	1.18564	0.255408	-12.2689	Monocytes	DPP8	R_vs_NR
0.0147046	0.00773677	1.18545	0.255479	-12.2691	Monocytes	TRBV10-2	R_vs_NR
0.00903511	0.00490459	1.18543	0.255489	-12.2691	Monocytes	RP11-84A14.5	R_vs_NR
0.0266492	0.0127248	1.18541	0.255496	-12.2692	Monocytes	EEF1A1P34	R_vs_NR
0.171751	0.0916747	1.18539	0.255503	-12.2692	Monocytes	CD247	R_vs_NR
-0.121235	0.473463	-1.18538	0.255506	-12.2692	Monocytes	AAGAB	R_vs_NR
0.0750593	0.0466433	1.1853	0.255537	-12.2693	Monocytes	AC090616.2	R_vs_NR
-0.131994	0.244596	-1.18521	0.255571	-12.2694	Monocytes	SYNE3	R_vs_NR
-0.10911	0.368571	-1.1852	0.255577	-12.2694	Monocytes	PROSER1	R_vs_NR
-0.110835	0.127609	-1.18518	0.255585	-12.2694	Monocytes	RAB40C	R_vs_NR
-0.0116208	0.00810104	-1.18515	0.255594	-12.2695	Monocytes	TAF5	R_vs_NR
0.0147771	0.0077749	1.18511	0.255611	-12.2695	Monocytes	AC104843.3	R_vs_NR
0.0896967	0.0471936	1.1851	0.255613	-12.2695	Monocytes	PRKCQ-AS1	R_vs_NR
0.0483602	0.0326729	1.18508	0.255624	-12.2695	Monocytes	RP11-298J20.3	R_vs_NR
-0.121827	1.23703	-1.18504	0.255636	-12.2696	Monocytes	POLR2E	R_vs_NR
-0.0398406	0.0190597	-1.18499	0.255655	-12.2696	Monocytes	BDKRB2	R_vs_NR
-0.0704497	0.180391	-1.18496	0.25567	-12.2697	Monocytes	CTC-429P9.4	R_vs_NR
-0.0147766	0.00689241	-1.1849	0.255692	-12.2698	Monocytes	OIT3	R_vs_NR
-0.232702	0.945505	-1.18487	0.255702	-12.2698	Monocytes	SLC7A7	R_vs_NR
0.0944974	0.0516867	1.18485	0.255711	-12.2698	Monocytes	AE000661.37	R_vs_NR
0.0224661	0.0112963	1.18473	0.255758	-12.2699	Monocytes	IGHGP	R_vs_NR
-0.046943	0.0283038	-1.18465	0.255788	-12.27	Monocytes	SRGAP3-AS2	R_vs_NR
-0.0852941	1.35006	-1.18458	0.255812	-12.2701	Monocytes	ATP6V1G1	R_vs_NR
0.0148857	0.00783206	1.18458	0.255813	-12.2701	Monocytes	TRBV7-6	R_vs_NR
0.0411703	0.0198691	1.18455	0.255826	-12.2702	Monocytes	HMGN2P28	R_vs_NR
0.0433165	0.0227004	1.18451	0.255839	-12.2702	Monocytes	RP11-397E7.2	R_vs_NR
-0.0339243	0.0176432	-1.18447	0.255855	-12.2702	Monocytes	UBE2SP2	R_vs_NR
-0.0154387	0.011645	-1.18424	0.255942	-12.2705	Monocytes	CICP7	R_vs_NR
0.0865286	0.0455267	1.18423	0.255946	-12.2705	Monocytes	TRAV9-2	R_vs_NR
-0.035407	0.0162924	-1.18421	0.255955	-12.2705	Monocytes	DBP	R_vs_NR
-0.0636137	1.60064	-1.18411	0.255993	-12.2707	Monocytes	ARF1	R_vs_NR
-0.133462	1.13107	-1.18393	0.256062	-12.2709	Monocytes	ARHGAP4	R_vs_NR
-0.0818889	0.122691	-1.18382	0.256106	-12.271	Monocytes	RP1-179N16.3	R_vs_NR
0.132293	0.566625	1.18367	0.256162	-12.2712	Monocytes	EHMT1	R_vs_NR
0.0151027	0.00794623	1.18348	0.256234	-12.2714	Monocytes	PDZK1IP1	R_vs_NR
0.135092	0.207405	1.18341	0.256264	-12.2715	Monocytes	ALDH18A1	R_vs_NR
-0.0989324	1.16765	-1.18338	0.256272	-12.2715	Monocytes	UBXN4	R_vs_NR
0.035466	0.0293758	1.18314	0.256364	-12.2718	Monocytes	TMEM150C	R_vs_NR
0.166621	0.326835	1.1831	0.256379	-12.2718	Monocytes	PYROXD1	R_vs_NR
0.0101043	0.00570291	1.1831	0.25638	-12.2718	Monocytes	RP11-420H19.3	R_vs_NR
-0.0317973	0.0217544	-1.1831	0.256382	-12.2718	Monocytes	SPATC1	R_vs_NR
-0.0405581	0.052315	-1.18308	0.256389	-12.2718	Monocytes	POLR3B	R_vs_NR
-0.11346	0.384848	-1.18308	0.256389	-12.2718	Monocytes	ZNF148	R_vs_NR
-0.0168568	0.0127834	-1.183	0.256419	-12.2719	Monocytes	AL162407.1	R_vs_NR
0.0152111	0.00800325	1.18291	0.256453	-12.272	Monocytes	RGS17	R_vs_NR
0.0551176	0.0467254	1.1828	0.256494	-12.2722	Monocytes	RP11-698N11.4	R_vs_NR
-0.00726829	0.00320338	-1.1828	0.256495	-12.2722	Monocytes	RP11-390D11.1	R_vs_NR
-0.0309023	0.0197781	-1.18266	0.256548	-12.2723	Monocytes	AC110299.5	R_vs_NR
-0.0855709	0.130341	-1.1826	0.256573	-12.2724	Monocytes	CTD-2201E18.3	R_vs_NR
-0.0665301	0.119984	-1.18254	0.256597	-12.2725	Monocytes	RP11-452H21.4	R_vs_NR
0.0152833	0.00804123	1.18252	0.256602	-12.2725	Monocytes	CTB-152G17.5	R_vs_NR
-0.121913	0.874998	-1.18251	0.256607	-12.2725	Monocytes	BABAM1	R_vs_NR
0.0315562	0.0154992	1.18234	0.256673	-12.2727	Monocytes	RP11-354M20.3	R_vs_NR
-0.015338	0.00660558	-1.18229	0.256692	-12.2728	Monocytes	RP11-22L13.1	R_vs_NR
0.0158789	0.00871859	1.18214	0.256749	-12.2729	Monocytes	AC092835.2	R_vs_NR
0.0456352	0.0253849	1.18208	0.256771	-12.273	Monocytes	PLA2G12AP1	R_vs_NR
0.197268	0.66519	1.18206	0.256779	-12.273	Monocytes	PCF11	R_vs_NR
-0.202588	0.603319	-1.18203	0.256791	-12.2731	Monocytes	CRLF3	R_vs_NR
0.0772863	0.0901879	1.18202	0.256796	-12.2731	Monocytes	RP11-134L10.1	R_vs_NR
-0.0359407	0.0167139	-1.18197	0.256814	-12.2731	Monocytes	AC005776.1	R_vs_NR
0.0153915	0.00809816	1.18193	0.25683	-12.2732	Monocytes	RP11-101E5.1	R_vs_NR
0.0790749	0.0416049	1.18178	0.256887	-12.2733	Monocytes	RP11-277L2.4	R_vs_NR
0.0154275	0.00811713	1.18173	0.256907	-12.2734	Monocytes	RP11-655M14.12	R_vs_NR
-0.0829867	0.0927646	-1.18164	0.256942	-12.2735	Monocytes	FAM72B	R_vs_NR
-0.112416	0.78387	-1.18162	0.256948	-12.2735	Monocytes	GPAA1	R_vs_NR
-0.0148101	0.00804843	-1.18161	0.256951	-12.2735	Monocytes	PSMA6P4	R_vs_NR
-0.342139	1.07226	-1.1816	0.256958	-12.2736	Monocytes	FCGR3A	R_vs_NR
0.0154636	0.00813609	1.18153	0.256985	-12.2736	Monocytes	RP11-279F6.3	R_vs_NR
-0.0149638	0.00963226	-1.18145	0.257014	-12.2737	Monocytes	ARHGEF33	R_vs_NR
0.0154996	0.00815504	1.18132	0.257064	-12.2739	Monocytes	CFHR1	R_vs_NR
0.109622	0.374897	1.18127	0.257082	-12.2739	Monocytes	CIZ1	R_vs_NR
-0.0166832	0.0078119	-1.18125	0.257091	-12.274	Monocytes	RP11-109N23.4	R_vs_NR
0.00514881	0.00294432	1.18118	0.257118	-12.274	Monocytes	ADRA1A	R_vs_NR
0.0749948	0.0756554	1.18117	0.257123	-12.274	Monocytes	SH3BP5L	R_vs_NR
-0.0904412	0.226894	-1.18115	0.257131	-12.2741	Monocytes	WWOX	R_vs_NR
-0.0431723	0.0267989	-1.18111	0.257144	-12.2741	Monocytes	RP11-20D14.6	R_vs_NR
0.026763	0.0142471	1.18094	0.257212	-12.2743	Monocytes	ZAR1	R_vs_NR
0.0155716	0.00819294	1.18091	0.257222	-12.2743	Monocytes	LRRC2	R_vs_NR
0.148675	0.754322	1.18086	0.25724	-12.2744	Monocytes	AC007969.5	R_vs_NR
0.049858	0.0270251	1.18075	0.257282	-12.2745	Monocytes	IGSF22	R_vs_NR
0.110045	0.933029	1.18069	0.257305	-12.2746	Monocytes	TECR	R_vs_NR
-0.0149861	0.0103508	-1.18054	0.257365	-12.2748	Monocytes	THAP10	R_vs_NR
0.0156436	0.00823081	1.18049	0.257383	-12.2748	Monocytes	VTI1BP4	R_vs_NR
-0.0746344	0.0572427	-1.18046	0.257395	-12.2749	Monocytes	HS3ST3A1	R_vs_NR
0.0804502	0.0443628	1.18045	0.257398	-12.2749	Monocytes	CDH13	R_vs_NR
0.200442	0.635244	1.18042	0.25741	-12.2749	Monocytes	PMAIP1	R_vs_NR
-0.00681873	0.00438456	-1.18038	0.257426	-12.275	Monocytes	TBX21	R_vs_NR
0.024662	0.0122278	1.18034	0.257441	-12.275	Monocytes	AC005162.4	R_vs_NR
0.139031	0.367587	1.18028	0.257462	-12.2751	Monocytes	MAD2L1BP	R_vs_NR
0.0156796	0.00824974	1.18028	0.257465	-12.2751	Monocytes	RP11-17M24.2	R_vs_NR
0.106876	0.0990805	1.18021	0.257491	-12.2752	Monocytes	RP11-1094M14.5	R_vs_NR
-0.00777353	0.00554249	-1.18015	0.257515	-12.2752	Monocytes	CSPG4	R_vs_NR
0.0157515	0.00828758	1.17985	0.25763	-12.2756	Monocytes	TRBV5-5	R_vs_NR
0.0157515	0.00828758	1.17985	0.25763	-12.2756	Monocytes	RP11-541N10.3	R_vs_NR
-0.012825	0.00886825	-1.17981	0.257645	-12.2756	Monocytes	RP11-10J21.4	R_vs_NR
0.0141343	0.010003	1.17978	0.257657	-12.2756	Monocytes	PARP1P1	R_vs_NR
0.127142	0.131506	1.17967	0.257701	-12.2758	Monocytes	MRPS18AP1	R_vs_NR
-0.152444	0.408349	-1.17965	0.257706	-12.2758	Monocytes	MRPL44	R_vs_NR
-0.028666	0.0164757	-1.17961	0.257724	-12.2758	Monocytes	AC108488.4	R_vs_NR
-0.020014	0.00937192	-1.17956	0.257742	-12.2759	Monocytes	RP11-728F11.3	R_vs_NR
-0.180817	0.849601	-1.17952	0.257757	-12.2759	Monocytes	G3BP2	R_vs_NR
-0.121549	0.324409	-1.1795	0.257763	-12.276	Monocytes	ACTR8	R_vs_NR
0.0158234	0.0083254	1.17942	0.257797	-12.2761	Monocytes	RP11-445O16.3	R_vs_NR
0.0158234	0.0083254	1.17942	0.257797	-12.2761	Monocytes	HMGB3P14	R_vs_NR
0.0158234	0.0083254	1.17942	0.257797	-12.2761	Monocytes	KCNQ5-IT1	R_vs_NR
-0.0410204	0.0214324	-1.17934	0.257825	-12.2761	Monocytes	HIST1H2AJ	R_vs_NR
0.0680311	0.0893781	1.17921	0.257875	-12.2763	Monocytes	RBMXP2	R_vs_NR
0.0158593	0.00834431	1.1792	0.257881	-12.2763	Monocytes	RP11-678D18.1	R_vs_NR
-0.0420527	0.0417172	-1.17919	0.257882	-12.2763	Monocytes	AC083843.1	R_vs_NR
-0.00677012	0.00469932	-1.17914	0.257905	-12.2764	Monocytes	SLC6A20	R_vs_NR
-0.0823776	0.0860168	-1.17901	0.257953	-12.2765	Monocytes	SAMD11P1	R_vs_NR
0.0724717	0.0381307	1.17899	0.257962	-12.2766	Monocytes	UBASH3A	R_vs_NR
-0.0396585	0.0198291	-1.17896	0.257973	-12.2766	Monocytes	AC013444.1	R_vs_NR
0.0791277	1.81747	1.17889	0.257999	-12.2767	Monocytes	DDX5	R_vs_NR
-0.0539259	0.0328397	-1.17886	0.258013	-12.2767	Monocytes	GPT2	R_vs_NR
0.0356521	0.0314829	1.17878	0.258044	-12.2768	Monocytes	MCF2L	R_vs_NR
0.0159311	0.00838209	1.17875	0.258052	-12.2768	Monocytes	OR9G4	R_vs_NR
-0.0123412	0.00830584	-1.1786	0.25811	-12.277	Monocytes	RP11-619L19.2	R_vs_NR
0.015967	0.00840098	1.17853	0.258138	-12.2771	Monocytes	TRBV5-3	R_vs_NR
-0.0774397	0.107157	-1.17853	0.258139	-12.2771	Monocytes	TPRG1L	R_vs_NR
0.0319953	0.0152775	1.17835	0.258209	-12.2773	Monocytes	CNTNAP3B	R_vs_NR
-0.0355116	0.0403519	-1.17825	0.258247	-12.2774	Monocytes	UNC13B	R_vs_NR
0.0959931	0.867158	1.17822	0.258257	-12.2774	Monocytes	RPL5P34	R_vs_NR
-0.0311653	0.020113	-1.17821	0.258262	-12.2774	Monocytes	HOXB-AS1	R_vs_NR
-0.0445371	0.0653768	-1.17795	0.258362	-12.2777	Monocytes	CTB-58E17.1	R_vs_NR
-0.181705	0.719508	-1.17794	0.258365	-12.2778	Monocytes	DERL2	R_vs_NR
0.117396	0.260619	1.17786	0.258398	-12.2779	Monocytes	FBXL20	R_vs_NR
0.0160746	0.00845761	1.17785	0.2584	-12.2779	Monocytes	RGS8	R_vs_NR
0.0160746	0.00845761	1.17785	0.2584	-12.2779	Monocytes	TRBV6-6	R_vs_NR
-0.037215	0.0155646	-1.17783	0.258407	-12.2779	Monocytes	ATP6V0D2	R_vs_NR
0.0311467	0.0148723	1.1774	0.258574	-12.2784	Monocytes	EOMES	R_vs_NR
0.0587651	0.0316205	1.1774	0.258575	-12.2784	Monocytes	RP11-561C5.4	R_vs_NR
0.0720559	0.077383	1.17739	0.258577	-12.2784	Monocytes	SFMBT1	R_vs_NR
0.0161463	0.00849533	1.17739	0.258578	-12.2784	Monocytes	RP1-153P14.8	R_vs_NR
0.0161463	0.00849533	1.17739	0.258578	-12.2784	Monocytes	RP1-212P9.2	R_vs_NR
0.0297782	0.0142189	1.17735	0.258595	-12.2784	Monocytes	CGB2	R_vs_NR
0.0161822	0.00851418	1.17716	0.258668	-12.2787	Monocytes	RP1-153P14.5	R_vs_NR
0.0306351	0.014628	1.17715	0.25867	-12.2787	Monocytes	NPAP1P6	R_vs_NR
-0.164947	0.370091	-1.1771	0.258692	-12.2787	Monocytes	LINC00847	R_vs_NR
0.0922704	0.0975114	1.17704	0.258715	-12.2788	Monocytes	TUBGCP5	R_vs_NR
0.016218	0.00853303	1.17692	0.258758	-12.2789	Monocytes	GRAPL	R_vs_NR
0.0454618	0.0228204	1.17682	0.258799	-12.279	Monocytes	RP11-317P15.4	R_vs_NR
0.0162538	0.00855187	1.17669	0.258849	-12.2792	Monocytes	RP11-275F13.1	R_vs_NR
0.0403749	0.0205751	1.17668	0.258851	-12.2792	Monocytes	RP11-79L9.2	R_vs_NR
-0.0507128	0.0270557	-1.17617	0.25905	-12.2798	Monocytes	ZNF540	R_vs_NR
-0.0116025	0.00811019	-1.17609	0.25908	-12.2799	Monocytes	ATP2C2	R_vs_NR
0.0163612	0.00860837	1.17597	0.259125	-12.28	Monocytes	AC073115.6	R_vs_NR
0.0163612	0.00860837	1.17597	0.259125	-12.28	Monocytes	RP11-664I21.6	R_vs_NR
0.0109644	0.00599787	1.17584	0.259177	-12.2802	Monocytes	FAM66E	R_vs_NR
0.129074	0.257412	1.1758	0.259194	-12.2802	Monocytes	POFUT1	R_vs_NR
0.016397	0.00862719	1.17573	0.259219	-12.2803	Monocytes	C5orf48	R_vs_NR
0.016397	0.00862719	1.17573	0.259219	-12.2803	Monocytes	RP11-103G8.1	R_vs_NR
0.016397	0.00862719	1.17573	0.259219	-12.2803	Monocytes	KNOP1P1	R_vs_NR
0.0663039	0.0348855	1.17563	0.259257	-12.2804	Monocytes	TRBV19	R_vs_NR
-0.0287331	0.0137966	-1.17554	0.259293	-12.2805	Monocytes	AICDA	R_vs_NR
0.113474	0.175983	1.17538	0.259354	-12.2807	Monocytes	ZCWPW1	R_vs_NR
-0.118722	0.350899	-1.17534	0.259369	-12.2807	Monocytes	ACTR1B	R_vs_NR
-0.165127	0.596295	-1.17532	0.259379	-12.2808	Monocytes	MED8	R_vs_NR
0.0338619	0.0179874	1.175	0.259504	-12.2811	Monocytes	CHDH	R_vs_NR
-0.0394441	0.0173197	-1.17498	0.259509	-12.2812	Monocytes	ESPL1	R_vs_NR
-0.058029	0.085925	-1.17491	0.259538	-12.2812	Monocytes	TMED7-TICAM2	R_vs_NR
-0.117028	0.215815	-1.17482	0.259571	-12.2813	Monocytes	COX10	R_vs_NR
0.0491459	0.0346859	1.1748	0.25958	-12.2814	Monocytes	RPL17P26	R_vs_NR
0.0423951	0.0224115	1.17479	0.259582	-12.2814	Monocytes	RP11-32P22.1	R_vs_NR
0.159079	0.733298	1.17479	0.259586	-12.2814	Monocytes	DDX27	R_vs_NR
0.0978588	0.0976697	1.17475	0.259598	-12.2814	Monocytes	NRBF2P5	R_vs_NR
-0.245675	0.842621	-1.1745	0.259695	-12.2817	Monocytes	DMXL2	R_vs_NR
0.0179554	0.00944966	1.1744	0.259736	-12.2818	Monocytes	C9orf169	R_vs_NR
0.0145634	0.00787982	1.17435	0.259754	-12.2819	Monocytes	FKBP6	R_vs_NR
0.0160716	0.00885003	1.17432	0.259767	-12.2819	Monocytes	RP11-569A11.1	R_vs_NR
0.0166114	0.00874002	1.17426	0.25979	-12.282	Monocytes	AC006116.12	R_vs_NR
0.0166114	0.00874002	1.17426	0.25979	-12.282	Monocytes	AC004410.3	R_vs_NR
0.0441408	0.039932	1.17406	0.259866	-12.2822	Monocytes	CKAP2L	R_vs_NR
-0.0278614	0.0171539	-1.17405	0.259869	-12.2822	Monocytes	RP11-399F4.2	R_vs_NR
0.0166471	0.0087588	1.17401	0.259887	-12.2823	Monocytes	RP11-402G3.5	R_vs_NR
0.0636468	0.0334875	1.1739	0.259928	-12.2824	Monocytes	RNU6-606P	R_vs_NR
0.185125	0.315323	1.1738	0.259967	-12.2825	Monocytes	FAM73B	R_vs_NR
0.0166828	0.00877758	1.17376	0.259984	-12.2826	Monocytes	AC073115.7	R_vs_NR
0.0632767	0.0332928	1.17364	0.260028	-12.2827	Monocytes	TRBV6-1	R_vs_NR
-0.161342	0.635465	-1.17359	0.26005	-12.2828	Monocytes	DUSP23	R_vs_NR
0.0523174	0.0275766	1.17354	0.260069	-12.2828	Monocytes	AC096582.7	R_vs_NR
0.0167185	0.00879635	1.1735	0.260082	-12.2828	Monocytes	SEMA5B	R_vs_NR
0.0167185	0.00879635	1.1735	0.260082	-12.2828	Monocytes	TRBV6-7	R_vs_NR
0.0721351	0.0613575	1.1734	0.260121	-12.283	Monocytes	RP11-468E2.2	R_vs_NR
0.0629304	0.0331105	1.1734	0.260124	-12.283	Monocytes	DKK3	R_vs_NR
-0.0480055	0.0530786	-1.17339	0.260127	-12.283	Monocytes	RAP1AP	R_vs_NR
0.130998	0.455102	1.1733	0.260161	-12.2831	Monocytes	RPL4P5	R_vs_NR
0.0926713	0.244473	1.17329	0.260167	-12.2831	Monocytes	PMS2P5	R_vs_NR
0.158348	0.426338	1.17323	0.260187	-12.2832	Monocytes	COG3	R_vs_NR
0.147716	0.369499	1.17319	0.260203	-12.2832	Monocytes	PPM1B	R_vs_NR
-0.0165595	0.00894432	-1.17314	0.260224	-12.2833	Monocytes	ROR1	R_vs_NR
0.141325	0.217905	1.17307	0.260249	-12.2833	Monocytes	P2RY11	R_vs_NR
-0.087845	0.130383	-1.17306	0.260254	-12.2834	Monocytes	SNX16	R_vs_NR
-0.0473838	0.0440513	-1.17295	0.260298	-12.2835	Monocytes	RP4-569M23.4	R_vs_NR
0.0239996	0.0119667	1.17292	0.260307	-12.2835	Monocytes	MOGAT1	R_vs_NR
0.0139863	0.00790813	1.1728	0.260353	-12.2836	Monocytes	AJAP1	R_vs_NR
-0.0240534	0.0129332	-1.17269	0.260396	-12.2838	Monocytes	ANKRD65	R_vs_NR
-0.0111248	0.00552982	-1.17261	0.260429	-12.2839	Monocytes	WT1	R_vs_NR
0.0168611	0.0088714	1.17248	0.26048	-12.284	Monocytes	RP4-545C24.1	R_vs_NR
0.119843	0.417579	1.17244	0.260493	-12.2841	Monocytes	MYLIP	R_vs_NR
0.0790235	0.183192	1.17241	0.260505	-12.2841	Monocytes	USP32P1	R_vs_NR
-0.238019	0.746609	-1.17238	0.260518	-12.2841	Monocytes	VIMP	R_vs_NR
-0.00877581	0.00385728	-1.17226	0.260566	-12.2843	Monocytes	RP11-348H3.2	R_vs_NR
0.0169324	0.00890889	1.17196	0.260683	-12.2846	Monocytes	SNORD64	R_vs_NR
0.142039	0.529311	1.17195	0.260683	-12.2846	Monocytes	TMEM41B	R_vs_NR
0.0421653	0.0337776	1.17186	0.260721	-12.2847	Monocytes	RN7SKP69	R_vs_NR
-0.0342969	0.0236224	-1.17185	0.260722	-12.2847	Monocytes	GABRR2	R_vs_NR
-0.150171	0.304395	-1.17153	0.260847	-12.2851	Monocytes	RP11-762H8.4	R_vs_NR
-0.0137385	0.00604032	-1.17151	0.260855	-12.2851	Monocytes	CTD-3099C6.7	R_vs_NR
0.0170036	0.00894636	1.17143	0.260887	-12.2852	Monocytes	C16orf59	R_vs_NR
0.0603273	0.0317409	1.17142	0.26089	-12.2852	Monocytes	RP11-223C24.1	R_vs_NR
0.0229579	0.0119959	1.17136	0.260914	-12.2853	Monocytes	RP11-3B12.1	R_vs_NR
0.195936	0.435796	1.1712	0.260975	-12.2855	Monocytes	TPK1	R_vs_NR
0.0170392	0.00896508	1.17117	0.26099	-12.2855	Monocytes	RP11-963H4.2	R_vs_NR
0.0170747	0.00898381	1.1709	0.261093	-12.2858	Monocytes	PCSK1N	R_vs_NR
0.0419901	0.0231972	1.17078	0.261142	-12.286	Monocytes	MAOA	R_vs_NR
-0.0159488	0.011755	-1.17067	0.261181	-12.2861	Monocytes	GAPDHP68	R_vs_NR
0.160677	0.29438	1.17045	0.26127	-12.2863	Monocytes	EPC2	R_vs_NR
-0.0210147	0.0144002	-1.17036	0.261304	-12.2864	Monocytes	RP11-33A14.3	R_vs_NR
-0.0657234	0.0439187	-1.17011	0.261401	-12.2867	Monocytes	POU5F1P4	R_vs_NR
0.0171814	0.00903994	1.1701	0.261406	-12.2867	Monocytes	LAMTOR5P1	R_vs_NR
-0.14728	0.330943	-1.17004	0.261426	-12.2868	Monocytes	CACNA2D4	R_vs_NR
0.0436251	0.0672323	1.16996	0.261458	-12.2869	Monocytes	RPF2P1	R_vs_NR
0.0280439	0.0136166	1.16996	0.261459	-12.2869	Monocytes	RP11-557F20.2	R_vs_NR
0.121848	0.0866273	1.16996	0.261461	-12.2869	Monocytes	AF131216.6	R_vs_NR
-0.00599514	0.00323894	-1.16991	0.261477	-12.287	Monocytes	AC004985.12	R_vs_NR
-0.0453846	0.02639	-1.16971	0.261557	-12.2872	Monocytes	RP11-797A18.6	R_vs_NR
0.0192475	0.0141375	1.16969	0.261563	-12.2872	Monocytes	CTD-2033D24.2	R_vs_NR
0.0420525	0.0247598	1.16957	0.261611	-12.2873	Monocytes	SPTLC3	R_vs_NR
0.0580563	0.0305461	1.1695	0.26164	-12.2874	Monocytes	TRAV12-3	R_vs_NR
-0.0470382	0.0241114	-1.16949	0.261643	-12.2874	Monocytes	DNM3	R_vs_NR
-0.0317305	0.0176694	-1.16946	0.261653	-12.2875	Monocytes	RNU1-103P	R_vs_NR
-0.151556	0.407088	-1.16944	0.261663	-12.2875	Monocytes	CCZ1B	R_vs_NR
0.0973707	0.831041	1.16932	0.26171	-12.2876	Monocytes	STAU1	R_vs_NR
-0.172762	0.811928	-1.16921	0.261753	-12.2878	Monocytes	ACTN1	R_vs_NR
-0.047067	0.0574182	-1.16918	0.261762	-12.2878	Monocytes	CTD-2323K18.1	R_vs_NR
-0.00649071	0.00353771	-1.16915	0.261775	-12.2878	Monocytes	RP11-86L19.2	R_vs_NR
-0.0309874	0.0149229	-1.16905	0.261814	-12.2879	Monocytes	RP11-190C22.8	R_vs_NR
-0.00814783	0.00378322	-1.16899	0.261837	-12.288	Monocytes	RP1-78O14.1	R_vs_NR
0.0574887	0.0302474	1.16898	0.261841	-12.288	Monocytes	TRAV8-2	R_vs_NR
-0.185433	0.346306	-1.1688	0.26191	-12.2882	Monocytes	WBP5	R_vs_NR
-0.0297321	0.0142446	-1.16875	0.261929	-12.2883	Monocytes	GRTP1	R_vs_NR
0.119803	0.275337	1.16861	0.261984	-12.2884	Monocytes	CTB-131B5.2	R_vs_NR
-0.0248368	0.0142328	-1.16851	0.262025	-12.2886	Monocytes	CTD-2007H13.3	R_vs_NR
-0.0133626	0.00857809	-1.16846	0.262046	-12.2886	Monocytes	RP11-302B13.1	R_vs_NR
0.228059	0.332203	1.16822	0.262136	-12.2889	Monocytes	CADM1	R_vs_NR
0.166717	0.735255	1.16821	0.262141	-12.2889	Monocytes	EVL	R_vs_NR
-0.003947	0.00209465	-1.16809	0.262189	-12.289	Monocytes	ENOX1	R_vs_NR
-0.00433734	0.00230067	-1.16797	0.262236	-12.2892	Monocytes	CTD-2630F21.1	R_vs_NR
0.0724112	0.040303	1.16787	0.262274	-12.2893	Monocytes	RNF103-CHMP3	R_vs_NR
-0.053095	0.0570806	-1.16784	0.262286	-12.2893	Monocytes	C7orf41	R_vs_NR
0.117035	0.315196	1.16776	0.262316	-12.2894	Monocytes	CES2	R_vs_NR
0.0947653	0.78708	1.16771	0.262337	-12.2895	Monocytes	CCDC47	R_vs_NR
0.0462439	0.079699	1.16765	0.262361	-12.2895	Monocytes	ACTBP9	R_vs_NR
0.062503	0.0357898	1.16763	0.262367	-12.2896	Monocytes	AC011322.1	R_vs_NR
-0.0852578	0.0883625	-1.16758	0.262388	-12.2896	Monocytes	SS18L1	R_vs_NR
-0.058267	0.0863605	-1.16745	0.26244	-12.2898	Monocytes	RP11-364L4.1	R_vs_NR
-0.0733493	0.123004	-1.16738	0.262464	-12.2898	Monocytes	GBAP1	R_vs_NR
0.152055	0.546108	1.16732	0.26249	-12.2899	Monocytes	CAND1	R_vs_NR
-0.0339494	0.0205878	-1.16714	0.262558	-12.2901	Monocytes	DOCK6	R_vs_NR
-0.0390146	0.0267064	-1.16713	0.262565	-12.2901	Monocytes	SNORA2	R_vs_NR
0.0175719	0.00924536	1.16706	0.26259	-12.2902	Monocytes	GRM5	R_vs_NR
0.0699201	0.0626022	1.16703	0.262601	-12.2902	Monocytes	RP11-432J9.5	R_vs_NR
0.0482577	0.0466059	1.1669	0.262653	-12.2904	Monocytes	ZNF573	R_vs_NR
0.0553238	0.0291084	1.16688	0.262662	-12.2904	Monocytes	LOXL1-AS1	R_vs_NR
-0.0499921	0.0272113	-1.16679	0.262694	-12.2905	Monocytes	CTD-2207P18.2	R_vs_NR
0.0176073	0.009264	1.16678	0.2627	-12.2905	Monocytes	TMEM132B	R_vs_NR
-0.143105	0.38636	-1.16669	0.262737	-12.2906	Monocytes	FASTK	R_vs_NR
-0.00992782	0.0052654	-1.16666	0.262747	-12.2907	Monocytes	RP5-977B1.7	R_vs_NR
-0.124191	1.66906	-1.16656	0.262785	-12.2908	Monocytes	HSP90AA1	R_vs_NR
-0.137166	0.352472	-1.16652	0.262802	-12.2908	Monocytes	ABCD1	R_vs_NR
0.0176427	0.00928264	1.1665	0.262811	-12.2908	Monocytes	RP11-210G22.1	R_vs_NR
0.0549285	0.0289004	1.16647	0.262822	-12.2909	Monocytes	RP5-1028K7.2	R_vs_NR
-0.136736	0.240155	-1.16635	0.262866	-12.291	Monocytes	RP11-37B2.1	R_vs_NR
0.0306736	0.0162891	1.16635	0.262869	-12.291	Monocytes	TBCAP3	R_vs_NR
-0.0197506	0.00921266	-1.16632	0.262878	-12.291	Monocytes	CTD-2331C18.5	R_vs_NR
-0.114141	0.85389	-1.16615	0.262944	-12.2912	Monocytes	NDUFA2	R_vs_NR
0.0601189	0.0643849	1.16614	0.262951	-12.2913	Monocytes	HMGN3-AS1	R_vs_NR
-0.00756332	0.00417251	-1.16612	0.262958	-12.2913	Monocytes	RP11-345I18.4	R_vs_NR
-0.121327	1.23956	-1.16606	0.262982	-12.2913	Monocytes	TMEM50A	R_vs_NR
-0.00288988	0.00126812	-1.16602	0.262998	-12.2914	Monocytes	RP1-28C20.1	R_vs_NR
-0.0370026	0.0205931	-1.166	0.263004	-12.2914	Monocytes	HSD11B2	R_vs_NR
-0.0374049	0.0267609	-1.16589	0.263049	-12.2915	Monocytes	AC005000.1	R_vs_NR
-0.0493761	0.0211796	-1.16589	0.26305	-12.2915	Monocytes	WDR86-AS1	R_vs_NR
0.0873524	1.42991	1.16586	0.26306	-12.2916	Monocytes	EIF4A2	R_vs_NR
0.0833336	0.0455069	1.16585	0.263062	-12.2916	Monocytes	NLRP6	R_vs_NR
0.15514	0.801291	1.16584	0.263069	-12.2916	Monocytes	LONP2	R_vs_NR
0.0726717	0.0469117	1.16554	0.263186	-12.2919	Monocytes	STPG1	R_vs_NR
-0.0496505	0.0648857	-1.16547	0.263213	-12.292	Monocytes	ZNF598	R_vs_NR
-0.0371451	0.0247722	-1.16541	0.263234	-12.2921	Monocytes	RP11-293M10.6	R_vs_NR
0.0177843	0.00935714	1.16535	0.263258	-12.2922	Monocytes	RP11-416N4.1	R_vs_NR
0.0177843	0.00935714	1.16535	0.263258	-12.2922	Monocytes	VN1R83P	R_vs_NR
0.119172	0.517953	1.16533	0.263268	-12.2922	Monocytes	PEX2	R_vs_NR
0.176793	0.613038	1.1653	0.263278	-12.2922	Monocytes	YIPF1	R_vs_NR
-0.0801379	0.0827109	-1.16523	0.263307	-12.2923	Monocytes	MPO	R_vs_NR
0.023845	0.012227	1.16517	0.263329	-12.2924	Monocytes	AC000068.9	R_vs_NR
-0.165581	0.436052	-1.16513	0.263345	-12.2924	Monocytes	MRPS23	R_vs_NR
0.0402033	0.0242491	1.16509	0.263363	-12.2925	Monocytes	FAM159A	R_vs_NR
0.126328	0.285434	1.16501	0.263393	-12.2925	Monocytes	CYB5D2	R_vs_NR
-0.0244385	0.0142489	-1.16494	0.263419	-12.2926	Monocytes	SDC1	R_vs_NR
0.017855	0.00939436	1.16478	0.263484	-12.2928	Monocytes	ESRRG	R_vs_NR
0.0470862	0.0264663	1.16474	0.263498	-12.2928	Monocytes	CTAGE8	R_vs_NR
-0.00998878	0.0052595	-1.16463	0.26354	-12.293	Monocytes	AC006272.1	R_vs_NR
-0.00387947	0.00215216	-1.16448	0.263601	-12.2931	Monocytes	GPR182	R_vs_NR
-0.00497062	0.00260635	-1.16438	0.26364	-12.2933	Monocytes	ZNF683	R_vs_NR
0.159827	0.356568	1.16435	0.263651	-12.2933	Monocytes	CTA-29F11.1	R_vs_NR
0.121247	0.233014	1.16431	0.263666	-12.2933	Monocytes	C16orf58	R_vs_NR
-0.0172948	0.00899622	-1.16426	0.263686	-12.2934	Monocytes	RP11-592B15.9	R_vs_NR
-0.00589532	0.00342031	-1.16423	0.263699	-12.2934	Monocytes	COL4A4	R_vs_NR
0.0527728	0.0277662	1.16408	0.263756	-12.2936	Monocytes	RP11-747H7.3	R_vs_NR
-0.148403	1.34969	-1.16382	0.263858	-12.2939	Monocytes	RNF130	R_vs_NR
0.156213	0.382026	1.16381	0.263862	-12.2939	Monocytes	RCN1	R_vs_NR
0.0170209	0.00948749	1.16381	0.263862	-12.2939	Monocytes	ST13P13	R_vs_NR
-0.194741	0.766097	-1.16364	0.263927	-12.2941	Monocytes	NUB1	R_vs_NR
-0.0921126	1.11728	-1.16362	0.263938	-12.2941	Monocytes	HADHA	R_vs_NR
-0.0115895	0.00611703	-1.16358	0.263953	-12.2942	Monocytes	RP11-729L2.2	R_vs_NR
-0.133441	0.517164	-1.16354	0.263968	-12.2942	Monocytes	GMPR2	R_vs_NR
0.0415664	0.0347849	1.1635	0.263983	-12.2943	Monocytes	TUBA3FP	R_vs_NR
0.142424	0.359516	1.1635	0.263984	-12.2943	Monocytes	PTPN11	R_vs_NR
-0.0118677	0.00829978	-1.16345	0.264002	-12.2943	Monocytes	CTC-444N24.9	R_vs_NR
-0.101802	0.0837833	-1.16343	0.26401	-12.2943	Monocytes	EID2B	R_vs_NR
-0.00651959	0.0036244	-1.16343	0.264013	-12.2943	Monocytes	RP11-1096D5.1	R_vs_NR
-0.0787991	0.142927	-1.16336	0.264039	-12.2944	Monocytes	SAYSD1	R_vs_NR
0.157711	0.168034	1.16332	0.264055	-12.2945	Monocytes	FAHD2B	R_vs_NR
-0.0220203	0.0234488	-1.16319	0.264104	-12.2946	Monocytes	MTHFD2P7	R_vs_NR
0.109729	0.149576	1.16306	0.264155	-12.2948	Monocytes	INTS2	R_vs_NR
0.0519109	0.0273127	1.16305	0.26416	-12.2948	Monocytes	RP11-432B6.1	R_vs_NR
-0.211522	0.634338	-1.1629	0.26422	-12.2949	Monocytes	SLC25A19	R_vs_NR
-0.00976249	0.00813584	-1.16289	0.264223	-12.295	Monocytes	FOXO3B	R_vs_NR
-0.0206712	0.00941015	-1.16288	0.264226	-12.295	Monocytes	AC091814.2	R_vs_NR
-0.192845	0.447667	-1.16288	0.264227	-12.295	Monocytes	TNIP2	R_vs_NR
0.0516674	0.0271846	1.16275	0.264278	-12.2951	Monocytes	DOCK9	R_vs_NR
0.0181023	0.00952446	1.16273	0.264287	-12.2951	Monocytes	CTD-2086O20.3	R_vs_NR
0.0692807	0.207559	1.16269	0.264303	-12.2952	Monocytes	RBBP4P1	R_vs_NR
-0.0114972	0.0063394	-1.16253	0.264365	-12.2954	Monocytes	RP11-523H20.3	R_vs_NR
-0.00428368	0.00238736	-1.16246	0.264393	-12.2954	Monocytes	REXO1L10P	R_vs_NR
0.0181376	0.00954302	1.16243	0.264403	-12.2955	Monocytes	XDH	R_vs_NR
-0.10329	0.0527136	-1.1624	0.264416	-12.2955	Monocytes	RP11-221J22.2	R_vs_NR
0.064532	0.0368822	1.1623	0.264456	-12.2956	Monocytes	RP5-1011O1.2	R_vs_NR
-0.043045	0.023206	-1.1623	0.264456	-12.2956	Monocytes	RP11-158G18.1	R_vs_NR
-0.0463093	0.0554349	-1.16227	0.264466	-12.2957	Monocytes	AMMECR1	R_vs_NR
-0.0144414	0.00633514	-1.16219	0.264498	-12.2957	Monocytes	GPR124	R_vs_NR
-0.165993	0.771185	-1.16217	0.264508	-12.2958	Monocytes	MTDH	R_vs_NR
0.0181729	0.00956158	1.16214	0.264519	-12.2958	Monocytes	RP4-742C19.12	R_vs_NR
-0.0530371	0.070128	-1.162	0.264574	-12.296	Monocytes	RP11-79P5.3	R_vs_NR
0.0981451	0.258328	1.162	0.264575	-12.296	Monocytes	CCDC142	R_vs_NR
0.0773193	0.110329	1.16184	0.264637	-12.2961	Monocytes	RP1-30M3.6	R_vs_NR
0.0509342	0.0267988	1.16182	0.264643	-12.2962	Monocytes	RP11-420K10.1	R_vs_NR
-0.0431476	0.0260833	-1.16174	0.264676	-12.2963	Monocytes	BTF3P6	R_vs_NR
-0.0168682	0.00925581	-1.16168	0.264699	-12.2963	Monocytes	RP11-22P6.3	R_vs_NR
-0.0692535	0.0624257	-1.16166	0.264709	-12.2964	Monocytes	ZNF213	R_vs_NR
-0.0144936	0.0102038	-1.16162	0.264722	-12.2964	Monocytes	ZBTB8OSP1	R_vs_NR
0.0669037	0.0360334	1.16132	0.264842	-12.2967	Monocytes	RTKN2	R_vs_NR
-0.173743	0.358593	-1.16128	0.264855	-12.2968	Monocytes	POLR2H	R_vs_NR
0.0182786	0.00961723	1.16124	0.26487	-12.2968	Monocytes	RP11-728E14.2	R_vs_NR
0.0593058	0.033339	1.16115	0.264907	-12.2969	Monocytes	SNORA45	R_vs_NR
0.0903573	0.24187	1.1611	0.264927	-12.297	Monocytes	EPN1	R_vs_NR
0.0179967	0.00985712	1.16103	0.264956	-12.2971	Monocytes	CTB-186G2.4	R_vs_NR
0.0592689	0.0321085	1.16087	0.265018	-12.2972	Monocytes	RPL31P7	R_vs_NR
0.140614	0.263934	1.16086	0.265023	-12.2973	Monocytes	GOT1	R_vs_NR
0.0699244	0.0613013	1.16067	0.265095	-12.2975	Monocytes	RP13-582O9.5	R_vs_NR
0.0183491	0.0096543	1.16064	0.265106	-12.2975	Monocytes	CLRN1-AS1	R_vs_NR
0.089987	0.685105	1.16064	0.265106	-12.2975	Monocytes	IQGAP2	R_vs_NR
0.0899861	0.122111	1.16059	0.265129	-12.2976	Monocytes	SRP72P2	R_vs_NR
-0.121082	0.475037	-1.16049	0.265166	-12.2977	Monocytes	RP2	R_vs_NR
-0.0732823	0.0873239	-1.16045	0.265184	-12.2977	Monocytes	RP11-140K17.3	R_vs_NR
-0.268097	1.20635	-1.16044	0.265185	-12.2977	Monocytes	PILRA	R_vs_NR
0.133163	0.207807	1.1604	0.265203	-12.2978	Monocytes	RPIA	R_vs_NR
0.158106	0.139946	1.16033	0.265229	-12.2979	Monocytes	IL2RB	R_vs_NR
0.0497852	0.0261943	1.16029	0.265245	-12.2979	Monocytes	TRBV11-2	R_vs_NR
0.107907	0.231973	1.16017	0.265294	-12.298	Monocytes	TSNARE1	R_vs_NR
-0.0393748	0.0176007	-1.16013	0.265307	-12.2981	Monocytes	CTD-2555A7.3	R_vs_NR
-0.0158192	0.00734182	-1.16008	0.265327	-12.2981	Monocytes	RP11-14I17.2	R_vs_NR
0.0196444	0.0103923	1.16	0.26536	-12.2982	Monocytes	PDE11A	R_vs_NR
0.0246285	0.0314269	1.15998	0.265367	-12.2983	Monocytes	ZC3H11B	R_vs_NR
0.0207386	0.0137208	1.15997	0.265373	-12.2983	Monocytes	NUP210L	R_vs_NR
0.0184547	0.00970988	1.15974	0.265462	-12.2985	Monocytes	OR5AZ1P	R_vs_NR
0.0292195	0.014597	1.15962	0.26551	-12.2987	Monocytes	RP11-592P9.1	R_vs_NR
0.0492067	0.0258899	1.15948	0.265564	-12.2988	Monocytes	TRAV41	R_vs_NR
0.10361	0.135316	1.15948	0.265566	-12.2988	Monocytes	RP11-114H24.6	R_vs_NR
-0.0237669	0.014881	-1.1594	0.265597	-12.2989	Monocytes	RP1-167A14.2	R_vs_NR
-0.0610039	0.0284968	-1.15937	0.26561	-12.299	Monocytes	CHRNA5	R_vs_NR
-0.225466	0.782086	-1.15935	0.265616	-12.299	Monocytes	TNF	R_vs_NR
0.155688	0.374262	1.15929	0.265639	-12.299	Monocytes	CCDC159	R_vs_NR
-0.0842341	0.488499	-1.15897	0.265765	-12.2994	Monocytes	ZDHHC5	R_vs_NR
-0.0224377	0.0136474	-1.15896	0.26577	-12.2994	Monocytes	RP13-228J13.8	R_vs_NR
-0.103434	0.532643	-1.15889	0.265799	-12.2995	Monocytes	MAP2K1	R_vs_NR
0.0431653	0.0312748	1.15884	0.265818	-12.2996	Monocytes	CTD-2145A24.3	R_vs_NR
-0.101411	0.269212	-1.15853	0.265938	-12.2999	Monocytes	RP11-651P23.4	R_vs_NR
0.0185954	0.0097839	1.15853	0.26594	-12.2999	Monocytes	RP11-399N22.3	R_vs_NR
0.0185954	0.0097839	1.15853	0.26594	-12.2999	Monocytes	RP11-497G19.1	R_vs_NR
-0.0479802	0.0557343	-1.15832	0.266024	-12.3001	Monocytes	MGAM	R_vs_NR
-0.0159003	0.00835289	-1.15825	0.26605	-12.3002	Monocytes	LOC124685	R_vs_NR
0.0186306	0.00980239	1.15822	0.26606	-12.3002	Monocytes	UNC45B	R_vs_NR
0.0186306	0.00980239	1.15822	0.26606	-12.3002	Monocytes	CTD-3105H18.7	R_vs_NR
0.0818175	0.149106	1.15771	0.266261	-12.3008	Monocytes	ABCC4	R_vs_NR
-0.183051	0.664661	-1.15769	0.266273	-12.3009	Monocytes	HVCN1	R_vs_NR
-0.026103	0.0141399	-1.1575	0.266347	-12.3011	Monocytes	AC110615.1	R_vs_NR
0.127124	0.25967	1.15745	0.266365	-12.3011	Monocytes	CSTF1	R_vs_NR
0.161738	0.363178	1.15737	0.266396	-12.3012	Monocytes	DTD1	R_vs_NR
0.0187359	0.00985784	1.15731	0.266422	-12.3013	Monocytes	RP11-370K11.1	R_vs_NR
0.0079583	0.00417235	1.15729	0.266429	-12.3013	Monocytes	RP11-16E18.1	R_vs_NR
-0.0867013	0.0432777	-1.15725	0.266443	-12.3013	Monocytes	PRSS23	R_vs_NR
-0.00268228	0.00138528	-1.15722	0.266456	-12.3014	Monocytes	FAM201B	R_vs_NR
-0.0255673	0.0113377	-1.15707	0.266514	-12.3015	Monocytes	AC092653.5	R_vs_NR
-0.0107817	0.00603655	-1.15701	0.26654	-12.3016	Monocytes	TNFSF12-TNFSF13	R_vs_NR
0.0428388	0.0274133	1.15697	0.266554	-12.3017	Monocytes	APITD1	R_vs_NR
-0.102759	0.624764	-1.15693	0.266571	-12.3017	Monocytes	XIAP	R_vs_NR
0.133902	0.411002	1.15692	0.266575	-12.3017	Monocytes	MPST	R_vs_NR
0.108029	1.60063	1.1569	0.266582	-12.3017	Monocytes	RPS26	R_vs_NR
-0.0975193	0.144589	-1.1569	0.266582	-12.3017	Monocytes	PLAGL2	R_vs_NR
0.0467543	0.0259079	1.15674	0.266648	-12.3019	Monocytes	RN7SL756P	R_vs_NR
0.143009	0.584142	1.15655	0.266721	-12.3021	Monocytes	EXOSC7	R_vs_NR
0.115701	0.111892	1.15649	0.266745	-12.3022	Monocytes	RP11-1094M14.8	R_vs_NR
0.0516369	0.0502325	1.15644	0.266766	-12.3023	Monocytes	MRPL53P1	R_vs_NR
0.0188412	0.00991324	1.15639	0.266786	-12.3023	Monocytes	SLC26A10	R_vs_NR
-0.0372553	0.0210382	-1.15637	0.266794	-12.3023	Monocytes	RP11-755E23.3	R_vs_NR
0.0773364	0.0821687	1.15627	0.266832	-12.3025	Monocytes	OCLN	R_vs_NR
-0.0753018	0.0817241	-1.15627	0.266832	-12.3025	Monocytes	RP11-531F16.3	R_vs_NR
0.0394596	0.045907	1.15624	0.266843	-12.3025	Monocytes	DENND5B	R_vs_NR
0.0436309	0.0234293	1.15621	0.266856	-12.3025	Monocytes	GPD1	R_vs_NR
-0.0454545	0.0334858	-1.15614	0.266885	-12.3026	Monocytes	GS1-124K5.4	R_vs_NR
0.091596	0.0738814	1.15595	0.266961	-12.3028	Monocytes	RP11-1023L17.2	R_vs_NR
0.0906817	0.0504029	1.15588	0.266985	-12.3029	Monocytes	TAS2R14	R_vs_NR
-0.158411	0.983768	-1.15586	0.266996	-12.3029	Monocytes	SIRPB1	R_vs_NR
-0.152388	0.463869	-1.15584	0.267003	-12.3029	Monocytes	ROGDI	R_vs_NR
-0.0218298	0.0108544	-1.15579	0.267023	-12.303	Monocytes	TGFB3	R_vs_NR
-0.0928305	0.249771	-1.15578	0.267024	-12.303	Monocytes	FMR1	R_vs_NR
0.0189114	0.00995015	1.15577	0.267029	-12.303	Monocytes	BNIP3P7	R_vs_NR
-0.130574	1.46605	-1.15574	0.267043	-12.3031	Monocytes	SLC2A3	R_vs_NR
0.117623	0.124175	1.15572	0.267048	-12.3031	Monocytes	GS1-124K5.3	R_vs_NR
-0.0802822	0.212412	-1.15572	0.26705	-12.3031	Monocytes	KRI1	R_vs_NR
-0.0139677	0.00766906	-1.15564	0.26708	-12.3032	Monocytes	CTD-2651B20.6	R_vs_NR
0.00793898	0.00467273	1.15535	0.267196	-12.3035	Monocytes	RP11-1099M24.8	R_vs_NR
-0.0245234	0.0138783	-1.15533	0.267202	-12.3035	Monocytes	CDKL5	R_vs_NR
-0.0130074	0.00565771	-1.15523	0.267246	-12.3036	Monocytes	AC131180.3	R_vs_NR
-0.0985985	0.96522	-1.15485	0.267394	-12.3041	Monocytes	MOB3A	R_vs_NR
-0.0511659	0.0300137	-1.15479	0.267417	-12.3041	Monocytes	TTC23	R_vs_NR
0.156411	0.46772	1.15478	0.267421	-12.3041	Monocytes	PPP6R1	R_vs_NR
-0.131429	0.273488	-1.15469	0.267459	-12.3042	Monocytes	MZT2B	R_vs_NR
0.0190516	0.0100239	1.15454	0.267518	-12.3044	Monocytes	C1orf229	R_vs_NR
-0.0047822	0.00245802	-1.15438	0.267581	-12.3046	Monocytes	HMGB1P39	R_vs_NR
-0.012863	0.00716425	-1.15429	0.267615	-12.3047	Monocytes	RP11-505P4.6	R_vs_NR
0.0558098	0.0696101	1.15429	0.267616	-12.3047	Monocytes	FAM219A	R_vs_NR
-0.0759837	0.169758	-1.15427	0.267624	-12.3047	Monocytes	PPP3CC	R_vs_NR
0.0190866	0.0100423	1.15423	0.267641	-12.3048	Monocytes	RP11-51J9.6	R_vs_NR
-0.0383626	0.0177074	-1.1542	0.267652	-12.3048	Monocytes	AC074138.3	R_vs_NR
0.0258137	0.022633	1.15417	0.267662	-12.3048	Monocytes	PHKA2-AS1	R_vs_NR
0.0974254	0.0615929	1.15388	0.267779	-12.3052	Monocytes	PRR19	R_vs_NR
-0.0339416	0.0169838	-1.15383	0.267799	-12.3052	Monocytes	GLYATL2	R_vs_NR
-0.0523567	0.0273703	-1.15382	0.267801	-12.3052	Monocytes	LYPD2	R_vs_NR
0.0607707	0.0329964	1.15382	0.267803	-12.3052	Monocytes	KLRB1	R_vs_NR
-0.0153001	0.00669917	-1.15381	0.267808	-12.3052	Monocytes	RP11-1021N1.1	R_vs_NR
0.102888	0.0586723	1.15369	0.267855	-12.3054	Monocytes	HCG27	R_vs_NR
-0.00214436	0.00110082	-1.15364	0.267875	-12.3054	Monocytes	ZNF732	R_vs_NR
0.0191566	0.0100792	1.15361	0.267887	-12.3055	Monocytes	RP11-51J9.4	R_vs_NR
0.0191566	0.0100792	1.15361	0.267887	-12.3055	Monocytes	RP11-566K19.6	R_vs_NR
-0.0537171	0.0372193	-1.15359	0.267895	-12.3055	Monocytes	SLC22A13	R_vs_NR
-0.0571607	0.0315623	-1.15352	0.267921	-12.3056	Monocytes	COX5BP3	R_vs_NR
-0.125682	0.219717	-1.15346	0.267946	-12.3056	Monocytes	GCDH	R_vs_NR
0.0173571	0.00966155	1.15346	0.267947	-12.3056	Monocytes	RP11-1C8.5	R_vs_NR
0.102886	0.226714	1.15337	0.267982	-12.3057	Monocytes	TBC1D3	R_vs_NR
-0.140205	0.648095	-1.1531	0.26809	-12.306	Monocytes	FXR1	R_vs_NR
0.0655962	0.0679869	1.15305	0.26811	-12.3061	Monocytes	C21orf119	R_vs_NR
-0.0933284	0.201714	-1.15282	0.268199	-12.3064	Monocytes	H2AFX	R_vs_NR
-0.0226737	0.00999165	-1.15279	0.268211	-12.3064	Monocytes	RP11-342K6.1	R_vs_NR
-0.00763066	0.00426457	-1.15275	0.268228	-12.3064	Monocytes	LPHN3	R_vs_NR
0.200191	0.75941	1.15227	0.268416	-12.307	Monocytes	MGAT4A	R_vs_NR
-0.127798	0.683073	-1.15222	0.268439	-12.307	Monocytes	RPA2	R_vs_NR
0.104926	0.144627	1.1522	0.268446	-12.3071	Monocytes	FAM210B	R_vs_NR
0.125431	0.20013	1.15198	0.268534	-12.3073	Monocytes	DVL2	R_vs_NR
-0.196924	0.57517	-1.15192	0.268557	-12.3074	Monocytes	CCDC115	R_vs_NR
-0.103745	0.090911	-1.1519	0.268567	-12.3074	Monocytes	HIST1H2AE	R_vs_NR
-0.164176	1.2608	-1.15189	0.26857	-12.3074	Monocytes	BST2	R_vs_NR
-0.00167945	0.000841436	-1.15188	0.268573	-12.3074	Monocytes	RIMS1	R_vs_NR
0.065785	0.0359072	1.15184	0.268587	-12.3075	Monocytes	LEF1	R_vs_NR
0.0193664	0.0101896	1.15174	0.268627	-12.3076	Monocytes	AC112693.2	R_vs_NR
-0.0332441	0.0197106	-1.15169	0.268647	-12.3076	Monocytes	ARC	R_vs_NR
0.201121	0.762878	1.1516	0.268685	-12.3077	Monocytes	RP11-848G14.2	R_vs_NR
0.02148	0.0140373	1.15157	0.268695	-12.3078	Monocytes	SPATA6L	R_vs_NR
0.10615	0.235075	1.15152	0.268717	-12.3078	Monocytes	IP6K1	R_vs_NR
-0.0150035	0.00820124	-1.15145	0.268743	-12.3079	Monocytes	RP11-290P14.2	R_vs_NR
-0.0433135	0.0516915	-1.15103	0.26891	-12.3084	Monocytes	ZNF264	R_vs_NR
-0.0355758	0.0189759	-1.15096	0.268941	-12.3085	Monocytes	PTPDC1	R_vs_NR
-0.016481	0.00861118	-1.15079	0.269008	-12.3086	Monocytes	NOVA2	R_vs_NR
-0.00795985	0.00435002	-1.15055	0.269104	-12.3089	Monocytes	MYL8P	R_vs_NR
-0.0219245	0.00936054	-1.15054	0.269105	-12.3089	Monocytes	FBXW4P1	R_vs_NR
-0.0920912	0.161492	-1.15054	0.269106	-12.3089	Monocytes	SP4	R_vs_NR
-0.0527979	0.0631052	-1.15034	0.269186	-12.3092	Monocytes	RP11-423P10.2	R_vs_NR
-0.270585	0.752843	-1.15031	0.269196	-12.3092	Monocytes	RNA5SP151	R_vs_NR
-0.0310522	0.0146409	-1.15024	0.269226	-12.3093	Monocytes	C1orf61	R_vs_NR
-0.0128051	0.00592486	-1.15015	0.269262	-12.3094	Monocytes	TLE2	R_vs_NR
-0.0418587	0.0311122	-1.15013	0.269271	-12.3094	Monocytes	RP11-535A19.2	R_vs_NR
0.0531127	0.0309265	1.15011	0.269279	-12.3094	Monocytes	RP11-373E16.1	R_vs_NR
-0.129785	1.36648	-1.15007	0.269292	-12.3094	Monocytes	SRSF2	R_vs_NR
0.189049	0.303303	1.15006	0.269298	-12.3095	Monocytes	BCAT2	R_vs_NR
0.0329753	0.0178139	1.15005	0.269301	-12.3095	Monocytes	RN7SL832P	R_vs_NR
-0.0117376	0.00645753	-1.15001	0.269317	-12.3095	Monocytes	RP11-21M24.3	R_vs_NR
-0.0296551	0.0202241	-1.15001	0.269318	-12.3095	Monocytes	GSTM3	R_vs_NR
0.0195759	0.0102998	1.14987	0.269371	-12.3097	Monocytes	RP11-12K11.2	R_vs_NR
-0.0315053	0.0176181	-1.14985	0.269381	-12.3097	Monocytes	BACH1-IT3	R_vs_NR
0.110768	0.364821	1.14984	0.269383	-12.3097	Monocytes	RPL29P11	R_vs_NR
0.0398603	0.0377881	1.14977	0.269412	-12.3098	Monocytes	GOLGA6L4	R_vs_NR
-0.0052742	0.00281972	-1.14957	0.269493	-12.31	Monocytes	RP11-318M2.2	R_vs_NR
0.0196108	0.0103181	1.14956	0.269495	-12.31	Monocytes	LA16c-360H6.3	R_vs_NR
-0.00337092	0.00191818	-1.14953	0.269509	-12.3101	Monocytes	MTRNR2L5	R_vs_NR
0.201056	0.730387	1.14927	0.269613	-12.3104	Monocytes	USP39	R_vs_NR
-0.0560349	0.0402897	-1.14926	0.269617	-12.3104	Monocytes	SDPR	R_vs_NR
0.0196456	0.0103365	1.14925	0.269619	-12.3104	Monocytes	RP11-3D4.3	R_vs_NR
0.0301407	0.0269982	1.14925	0.26962	-12.3104	Monocytes	RP3-323P24.3	R_vs_NR
-0.0111844	0.00625754	-1.14916	0.269655	-12.3105	Monocytes	RP11-777J24.1	R_vs_NR
-0.13096	0.266547	-1.14912	0.269671	-12.3105	Monocytes	COG6	R_vs_NR
0.0103187	0.00610307	1.14898	0.269726	-12.3107	Monocytes	ABHD17AP5	R_vs_NR
-0.137106	0.412132	-1.14871	0.269837	-12.311	Monocytes	MRPS36	R_vs_NR
-0.0834862	1.84018	-1.14867	0.26985	-12.311	Monocytes	SH3BGRL3	R_vs_NR
-0.0209744	0.011714	-1.14863	0.269867	-12.3111	Monocytes	RP11-667K14.5	R_vs_NR
-0.0297211	0.0226324	-1.14862	0.269873	-12.3111	Monocytes	MS4A6E	R_vs_NR
0.0594417	0.0327687	1.14855	0.269901	-12.3112	Monocytes	RP11-301H24.3	R_vs_NR
-0.0102475	0.0074807	-1.14852	0.269909	-12.3112	Monocytes	RP4-734G22.3	R_vs_NR
-0.00945559	0.00482177	-1.14852	0.269912	-12.3112	Monocytes	RP11-449H11.1	R_vs_NR
0.185814	0.901561	1.14842	0.269949	-12.3113	Monocytes	MIS18BP1	R_vs_NR
0.0576972	0.0326932	1.1484	0.269958	-12.3113	Monocytes	RP13-494C23.1	R_vs_NR
-0.0058622	0.00316946	-1.14828	0.270008	-12.3115	Monocytes	RP11-318G8.2	R_vs_NR
0.0478889	0.0514262	1.14826	0.270015	-12.3115	Monocytes	RP11-465N4.4	R_vs_NR
-0.014046	0.00723586	-1.14821	0.270034	-12.3115	Monocytes	AC093642.3	R_vs_NR
0.0448779	0.0251958	1.14807	0.270092	-12.3117	Monocytes	ZNF215	R_vs_NR
0.019785	0.0104098	1.14801	0.270116	-12.3118	Monocytes	RP11-449O16.2	R_vs_NR
0.105828	0.0609069	1.14794	0.270141	-12.3118	Monocytes	TNNT3	R_vs_NR
0.136375	0.551518	1.14793	0.270147	-12.3119	Monocytes	SEC63	R_vs_NR
-0.138682	0.936363	-1.14787	0.27017	-12.3119	Monocytes	UBE2F	R_vs_NR
-0.11541	0.208716	-1.14779	0.270201	-12.312	Monocytes	CYSLTR2	R_vs_NR
-0.00104091	0.000553566	-1.14778	0.270205	-12.312	Monocytes	KIAA1549	R_vs_NR
0.0198198	0.0104281	1.1477	0.27024	-12.3121	Monocytes	CTD-2012K14.7	R_vs_NR
-0.144197	0.330431	-1.14743	0.270346	-12.3124	Monocytes	PLK2	R_vs_NR
-0.0146117	0.00638608	-1.14743	0.270347	-12.3124	Monocytes	TEX22	R_vs_NR
-0.0847857	0.0804792	-1.14742	0.27035	-12.3124	Monocytes	AC021016.6	R_vs_NR
0.0422263	0.0222172	1.14722	0.270431	-12.3127	Monocytes	TRAV8-3	R_vs_NR
-0.00910178	0.00508036	-1.14719	0.270443	-12.3127	Monocytes	RNF165	R_vs_NR
0.0343019	0.0188621	1.14715	0.270459	-12.3127	Monocytes	GSTT2	R_vs_NR
0.0727136	1.56652	1.14696	0.270534	-12.313	Monocytes	EEF2	R_vs_NR
-0.0548218	0.11318	-1.14678	0.270607	-12.3132	Monocytes	SDHCP4	R_vs_NR
0.104809	0.142045	1.14674	0.270621	-12.3132	Monocytes	DSTNP2	R_vs_NR
0.0939656	0.178033	1.14665	0.270656	-12.3133	Monocytes	CTD-2022H16.3	R_vs_NR
0.118626	0.198973	1.14659	0.270682	-12.3134	Monocytes	RP11-1079K10.4	R_vs_NR
-0.0243934	0.0153891	-1.14647	0.270729	-12.3135	Monocytes	AC006014.8	R_vs_NR
-0.17972	0.572787	-1.14644	0.270741	-12.3135	Monocytes	TIPRL	R_vs_NR
0.0184071	0.00988595	1.1462	0.270839	-12.3138	Monocytes	RYR2	R_vs_NR
0.0199938	0.0105196	1.14614	0.270861	-12.3139	Monocytes	AOC4P	R_vs_NR
0.0321016	0.0170538	1.14604	0.2709	-12.314	Monocytes	LINC00202-1	R_vs_NR
-0.0465265	0.0646332	-1.14604	0.270903	-12.314	Monocytes	SMTN	R_vs_NR
-0.0254461	0.0128036	-1.14603	0.270905	-12.314	Monocytes	CTC-425O23.2	R_vs_NR
0.104178	0.236753	1.14599	0.270924	-12.314	Monocytes	NACA2	R_vs_NR
0.0416415	0.0219095	1.14593	0.270946	-12.3141	Monocytes	AC015849.2	R_vs_NR
0.206893	0.713479	1.14592	0.27095	-12.3141	Monocytes	STAG3L3	R_vs_NR
-0.0126195	0.00718606	-1.14576	0.271013	-12.3143	Monocytes	NLRP11	R_vs_NR
-0.0524652	0.0241629	-1.1457	0.271036	-12.3144	Monocytes	SPEG	R_vs_NR
-0.0465758	0.0508182	-1.14569	0.271041	-12.3144	Monocytes	RP3-522J7.5	R_vs_NR
-0.0122208	0.00607302	-1.14568	0.271044	-12.3144	Monocytes	FAM60BP	R_vs_NR
-0.0237275	0.0117012	-1.14568	0.271047	-12.3144	Monocytes	RP11-394I13.2	R_vs_NR
-0.0590307	0.0621718	-1.14553	0.271104	-12.3146	Monocytes	RAB11FIP3	R_vs_NR
0.0200633	0.0105562	1.14552	0.271108	-12.3146	Monocytes	CALML3-AS1	R_vs_NR
0.129484	0.406785	1.14545	0.271137	-12.3146	Monocytes	RPS11P5	R_vs_NR
-0.0316638	0.0175197	-1.14541	0.271156	-12.3147	Monocytes	RP11-16N11.2	R_vs_NR
-0.0237699	0.013491	-1.14535	0.271177	-12.3148	Monocytes	RP1-12G14.7	R_vs_NR
0.0442323	0.0243087	1.14531	0.271196	-12.3148	Monocytes	RP11-626K17.3	R_vs_NR
0.119938	0.500426	1.14528	0.271207	-12.3148	Monocytes	LY75	R_vs_NR
-0.100047	0.334137	-1.14523	0.271225	-12.3149	Monocytes	HIVEP2	R_vs_NR
0.020098	0.0105745	1.14521	0.271232	-12.3149	Monocytes	KRTAP12-3	R_vs_NR
-0.163309	1.22753	-1.14517	0.271251	-12.315	Monocytes	DNAJB6	R_vs_NR
0.0985662	0.241675	1.1451	0.271278	-12.315	Monocytes	SETD6	R_vs_NR
-0.159555	1.0079	-1.14508	0.271285	-12.3151	Monocytes	PLEKHB2	R_vs_NR
-0.0131476	0.00729452	-1.14501	0.271312	-12.3151	Monocytes	CNIH3	R_vs_NR
-0.166562	0.703281	-1.1449	0.271357	-12.3153	Monocytes	MIEN1	R_vs_NR
0.131865	0.19797	1.14479	0.271403	-12.3154	Monocytes	ZEB1	R_vs_NR
-0.157769	0.333803	-1.14479	0.271404	-12.3154	Monocytes	RNF145	R_vs_NR
0.0120659	0.0107355	1.14465	0.271457	-12.3155	Monocytes	RP11-535K18.2	R_vs_NR
0.0419231	0.0555978	1.14455	0.271498	-12.3157	Monocytes	LYPLA2P1	R_vs_NR
-0.0160738	0.011384	-1.14439	0.271561	-12.3158	Monocytes	RP11-447H19.3	R_vs_NR
0.0262946	0.0211252	1.14436	0.271573	-12.3159	Monocytes	RP11-996F15.2	R_vs_NR
-0.0818547	0.230076	-1.14433	0.271587	-12.3159	Monocytes	MAN1A2	R_vs_NR
-0.0845245	0.0493273	-1.14428	0.271605	-12.316	Monocytes	RNU1-106P	R_vs_NR
-0.124713	0.718389	-1.14423	0.271625	-12.316	Monocytes	SMARCE1	R_vs_NR
0.0324914	0.0171862	1.14423	0.271628	-12.316	Monocytes	FAM84B	R_vs_NR
0.0792539	0.105183	1.14421	0.271633	-12.316	Monocytes	SETBP1	R_vs_NR
-0.00746955	0.004284	-1.14417	0.271653	-12.3161	Monocytes	KANK3	R_vs_NR
-0.114258	1.20037	-1.14413	0.271666	-12.3161	Monocytes	DOCK2	R_vs_NR
-0.174382	0.517898	-1.14407	0.271691	-12.3162	Monocytes	ABHD12	R_vs_NR
0.0408182	0.0214763	1.14403	0.271707	-12.3162	Monocytes	RNU6-686P	R_vs_NR
-0.025042	0.0172144	-1.14402	0.271711	-12.3162	Monocytes	AC008132.12	R_vs_NR
0.116372	1.16221	1.14394	0.271741	-12.3163	Monocytes	MDM4	R_vs_NR
0.161246	0.344296	1.14378	0.271809	-12.3165	Monocytes	C2CD5	R_vs_NR
-0.0998306	0.199854	-1.14376	0.271816	-12.3165	Monocytes	USP12	R_vs_NR
0.0407002	0.0214142	1.14375	0.271819	-12.3166	Monocytes	RNY1P6	R_vs_NR
-0.150088	1.12432	-1.14374	0.271823	-12.3166	Monocytes	PSMA5	R_vs_NR
0.0340538	0.0178915	1.14354	0.271904	-12.3168	Monocytes	RP1-80N2.3	R_vs_NR
0.0203063	0.0106841	1.14337	0.271973	-12.317	Monocytes	RP11-92C4.3	R_vs_NR
-0.179143	0.709753	-1.14336	0.271974	-12.317	Monocytes	TIMM13	R_vs_NR
0.0878035	0.163923	1.14335	0.271982	-12.317	Monocytes	BRPF1	R_vs_NR
0.110697	0.179365	1.14326	0.272015	-12.3171	Monocytes	ATAD5	R_vs_NR
0.132504	0.211395	1.14325	0.27202	-12.3171	Monocytes	MYCL	R_vs_NR
0.108581	1.18433	1.14307	0.272093	-12.3173	Monocytes	VPS28	R_vs_NR
0.020341	0.0107023	1.14306	0.272097	-12.3173	Monocytes	IGLV1-50	R_vs_NR
-0.0782363	0.130427	-1.14304	0.272102	-12.3173	Monocytes	LINC00085	R_vs_NR
-0.0219564	0.011144	-1.14283	0.272188	-12.3176	Monocytes	AC016629.7	R_vs_NR
0.118513	0.176873	1.14266	0.272256	-12.3178	Monocytes	LDLRAP1	R_vs_NR
-0.159989	0.492062	-1.14265	0.272261	-12.3178	Monocytes	ADH5	R_vs_NR
-0.00867308	0.00671195	-1.14254	0.272306	-12.3179	Monocytes	TTLL13	R_vs_NR
0.0531102	0.0313465	1.14252	0.272313	-12.3179	Monocytes	RP11-57G10.1	R_vs_NR
0.0773978	0.11995	1.14247	0.272331	-12.318	Monocytes	ACADSB	R_vs_NR
0.0204103	0.0107388	1.14245	0.272342	-12.318	Monocytes	KLK8	R_vs_NR
-0.119216	0.458034	-1.14244	0.272344	-12.318	Monocytes	CPEB4	R_vs_NR
-0.253123	0.896821	-1.14238	0.272368	-12.3181	Monocytes	CD9	R_vs_NR
-0.185835	0.375106	-1.14223	0.27243	-12.3183	Monocytes	TNFSF8	R_vs_NR
0.0767433	0.258864	1.14223	0.272431	-12.3183	Monocytes	RP11-296I10.6	R_vs_NR
0.151737	0.244315	1.1421	0.272481	-12.3184	Monocytes	BLMH	R_vs_NR
0.0199896	0.0106826	1.14179	0.272604	-12.3187	Monocytes	PABPN1L	R_vs_NR
-0.0165607	0.011385	-1.1417	0.272644	-12.3189	Monocytes	RP11-469E19.1	R_vs_NR
-0.0342583	0.0205366	-1.14151	0.27272	-12.3191	Monocytes	AC195454.1	R_vs_NR
-0.0660005	0.0332406	-1.14144	0.272747	-12.3191	Monocytes	AC144568.4	R_vs_NR
-0.0883567	0.122922	-1.14142	0.272753	-12.3192	Monocytes	ARSD	R_vs_NR
0.0345794	0.0212473	1.1413	0.272802	-12.3193	Monocytes	RP11-16K12.1	R_vs_NR
-0.133465	0.55913	-1.1413	0.272804	-12.3193	Monocytes	RP11-887P2.3	R_vs_NR
-0.0114243	0.00611252	-1.14127	0.272817	-12.3193	Monocytes	IGKV3OR2-268	R_vs_NR
0.0748307	0.0422101	1.14096	0.272941	-12.3197	Monocytes	CA8	R_vs_NR
0.0680607	0.147753	1.14095	0.272944	-12.3197	Monocytes	SUCLG2P2	R_vs_NR
-0.129413	0.214835	-1.14083	0.272992	-12.3198	Monocytes	CLECL1	R_vs_NR
0.0567339	0.0525481	1.14078	0.273012	-12.3199	Monocytes	RBFOX3	R_vs_NR
0.0409072	0.0518672	1.14078	0.273012	-12.3199	Monocytes	RP11-764K9.1	R_vs_NR
-0.0139799	0.00778005	-1.14061	0.273081	-12.3201	Monocytes	POM121L14P	R_vs_NR
-0.0293845	0.0141181	-1.14061	0.273083	-12.3201	Monocytes	DMWD	R_vs_NR
-0.00282484	0.00150455	-1.14027	0.273219	-12.3205	Monocytes	NWD1	R_vs_NR
-0.00984575	0.00515851	-1.14008	0.273296	-12.3207	Monocytes	STK31	R_vs_NR
-0.0184848	0.0186246	-1.14002	0.273318	-12.3207	Monocytes	RBPJP2	R_vs_NR
-0.0332645	0.0274582	-1.14002	0.273319	-12.3207	Monocytes	ICAM5	R_vs_NR
0.0391854	0.0206172	1.13994	0.27335	-12.3208	Monocytes	AC092580.4	R_vs_NR
0.0527436	0.0481217	1.13993	0.273355	-12.3208	Monocytes	LMLN	R_vs_NR
-0.0990345	1.2039	-1.13989	0.273371	-12.3209	Monocytes	TNFRSF1A	R_vs_NR
0.060188	0.0631511	1.13987	0.273379	-12.3209	Monocytes	AL163636.6	R_vs_NR
0.129177	0.313882	1.13985	0.273388	-12.3209	Monocytes	SLC12A6	R_vs_NR
0.084277	0.172701	1.13984	0.273392	-12.3209	Monocytes	RP11-810M2.2	R_vs_NR
-0.138073	1.44123	-1.13981	0.273402	-12.321	Monocytes	FCGRT	R_vs_NR
-0.00773268	0.00348179	-1.13972	0.273439	-12.3211	Monocytes	RP11-119H12.4	R_vs_NR
0.0207218	0.0109027	1.13972	0.273441	-12.3211	Monocytes	GGTA2P	R_vs_NR
0.0390658	0.0205543	1.13962	0.273478	-12.3212	Monocytes	CTD-2524L6.3	R_vs_NR
0.0390359	0.0205386	1.13954	0.273511	-12.3213	Monocytes	RNU6-856P	R_vs_NR
0.0207564	0.0109209	1.13942	0.273562	-12.3214	Monocytes	TUSC3	R_vs_NR
0.0207564	0.0109209	1.13942	0.273562	-12.3214	Monocytes	FLJ45079	R_vs_NR
0.0389461	0.0204913	1.1393	0.273608	-12.3215	Monocytes	MIR647	R_vs_NR
-0.0724218	0.0714339	-1.13929	0.273611	-12.3215	Monocytes	GCSH	R_vs_NR
0.0388562	0.0204441	1.13906	0.273705	-12.3218	Monocytes	B4GALNT3	R_vs_NR
-0.0272957	0.0188519	-1.13902	0.273723	-12.3218	Monocytes	RP1-63M2.6	R_vs_NR
-0.0064792	0.00282399	-1.1389	0.273769	-12.322	Monocytes	RP11-463O9.1	R_vs_NR
0.0208255	0.0109572	1.13882	0.273803	-12.3221	Monocytes	PPIAL4D	R_vs_NR
-0.00234199	0.00135759	-1.13874	0.273834	-12.3222	Monocytes	IQCA1	R_vs_NR
0.105725	0.133581	1.13864	0.273876	-12.3223	Monocytes	RP11-727A23.5	R_vs_NR
0.0386764	0.0203494	1.13857	0.273903	-12.3223	Monocytes	TRBV28	R_vs_NR
-0.0215482	0.014105	-1.13857	0.273904	-12.3223	Monocytes	CTC-232H10.1	R_vs_NR
0.02086	0.0109754	1.13852	0.273924	-12.3224	Monocytes	AC083843.3	R_vs_NR
0.117337	0.0773598	1.1385	0.273933	-12.3224	Monocytes	EPHB1	R_vs_NR
0.0457324	0.024564	1.13848	0.27394	-12.3225	Monocytes	DAP3P2	R_vs_NR
-0.108624	0.213872	-1.13839	0.273977	-12.3226	Monocytes	SLC30A6	R_vs_NR
0.162229	0.629196	1.13826	0.274028	-12.3227	Monocytes	ETHE1	R_vs_NR
-0.00763651	0.00352382	-1.13824	0.274036	-12.3227	Monocytes	AP000350.10	R_vs_NR
0.0385263	0.0202704	1.13816	0.27407	-12.3228	Monocytes	TRBV5-4	R_vs_NR
-0.0838283	0.239963	-1.13811	0.274089	-12.3229	Monocytes	DNMT3A	R_vs_NR
-0.0901318	0.167326	-1.13808	0.2741	-12.3229	Monocytes	METTL14	R_vs_NR
0.154545	0.596624	1.13796	0.274149	-12.323	Monocytes	VAMP2	R_vs_NR
0.020929	0.0110117	1.13792	0.274164	-12.3231	Monocytes	FAM135B	R_vs_NR
0.0384361	0.020223	1.13791	0.274171	-12.3231	Monocytes	LTA	R_vs_NR
-0.064612	0.070384	-1.13789	0.274177	-12.3231	Monocytes	B3GALNT2	R_vs_NR
-0.0152458	0.00776814	-1.13788	0.274183	-12.3231	Monocytes	KB-1043D8.6	R_vs_NR
-0.0336387	0.0144282	-1.13782	0.274206	-12.3232	Monocytes	TRAV13-1	R_vs_NR
0.0499239	0.0480672	1.13777	0.274227	-12.3232	Monocytes	RP11-392P7.6	R_vs_NR
0.018384	0.00999651	1.13776	0.274231	-12.3233	Monocytes	ABCC12	R_vs_NR
-0.0173095	0.00905289	-1.13776	0.274232	-12.3233	Monocytes	RP11-562A8.5	R_vs_NR
-0.0223177	0.0165216	-1.13768	0.274263	-12.3233	Monocytes	AC009404.2	R_vs_NR
-0.142682	0.360336	-1.13766	0.274269	-12.3234	Monocytes	SLC39A13	R_vs_NR
-0.111781	0.160813	-1.13763	0.274284	-12.3234	Monocytes	GSKIP	R_vs_NR
-0.00937293	0.00488475	-1.13751	0.274329	-12.3235	Monocytes	AC073333.8	R_vs_NR
-0.0199045	0.00899392	-1.13736	0.274391	-12.3237	Monocytes	AP002884.3	R_vs_NR
-0.199959	0.883097	-1.13736	0.274392	-12.3237	Monocytes	FCGR1B	R_vs_NR
0.0417268	0.0399577	1.13733	0.274402	-12.3237	Monocytes	RP11-225H22.7	R_vs_NR
0.153698	0.32432	1.13731	0.274411	-12.3238	Monocytes	TUT1	R_vs_NR
0.0134176	0.00797625	1.1373	0.274418	-12.3238	Monocytes	RP5-943J3.1	R_vs_NR
-0.0020781	0.00119844	-1.13726	0.274431	-12.3238	Monocytes	WWP1P1	R_vs_NR
-0.0470971	0.0664822	-1.13724	0.274441	-12.3238	Monocytes	ATP8B3	R_vs_NR
0.0350672	0.0362341	1.13722	0.274447	-12.3238	Monocytes	RP4-706L14.2	R_vs_NR
-0.181558	1.06707	-1.13722	0.27445	-12.3239	Monocytes	PSMD13	R_vs_NR
-0.0410141	0.0677585	-1.13717	0.274467	-12.3239	Monocytes	DYNLL2	R_vs_NR
0.0210325	0.0110662	1.13704	0.274522	-12.3241	Monocytes	RP11-247A12.7	R_vs_NR
-0.00398735	0.00210531	-1.13692	0.27457	-12.3242	Monocytes	RP11-314D7.2	R_vs_NR
0.0789865	0.17745	1.13683	0.274607	-12.3243	Monocytes	NPM1P6	R_vs_NR
0.00560966	0.00300138	1.13679	0.274623	-12.3243	Monocytes	CTC-471F3.5	R_vs_NR
0.021067	0.0110843	1.13674	0.274641	-12.3244	Monocytes	RP11-91K8.4	R_vs_NR
0.0486549	0.0279928	1.13674	0.274643	-12.3244	Monocytes	RNU11	R_vs_NR
0.104153	1.04198	1.13672	0.274649	-12.3244	Monocytes	TYK2	R_vs_NR
-0.00700802	0.00305281	-1.13667	0.274671	-12.3245	Monocytes	RPS2P1	R_vs_NR
-0.00274403	0.00152581	-1.13665	0.27468	-12.3245	Monocytes	SLC6A4	R_vs_NR
0.0585157	0.0341093	1.13665	0.274681	-12.3245	Monocytes	RP11-417J8.3	R_vs_NR
0.216611	0.458903	1.13655	0.27472	-12.3246	Monocytes	TDP2	R_vs_NR
0.1429	0.42681	1.13654	0.274723	-12.3246	Monocytes	LTV1	R_vs_NR
0.170371	0.410013	1.13652	0.274729	-12.3246	Monocytes	NAT10	R_vs_NR
0.0211015	0.0111025	1.13645	0.274759	-12.3247	Monocytes	PM20D1	R_vs_NR
0.0841613	0.049383	1.1364	0.274779	-12.3248	Monocytes	CTSE	R_vs_NR
-0.0634682	0.0756462	-1.13638	0.274786	-12.3248	Monocytes	ECT2	R_vs_NR
-0.0499064	0.0893893	-1.13637	0.274791	-12.3248	Monocytes	ZBTB8OSP2	R_vs_NR
-0.0144783	0.00785108	-1.13634	0.274803	-12.3248	Monocytes	RP11-650L12.2	R_vs_NR
0.0101044	0.00609583	1.13633	0.274809	-12.3248	Monocytes	THEM5	R_vs_NR
0.0211359	0.0111206	1.13616	0.274878	-12.325	Monocytes	GNG4	R_vs_NR
-0.00725265	0.00313122	-1.13598	0.274949	-12.3252	Monocytes	SNTA1	R_vs_NR
-0.0431448	0.028517	-1.13598	0.274949	-12.3252	Monocytes	GCOM1	R_vs_NR
-0.166808	0.604261	-1.13579	0.275028	-12.3255	Monocytes	SHARPIN	R_vs_NR
0.128094	0.366338	1.13562	0.275094	-12.3256	Monocytes	RPS15AP1	R_vs_NR
-0.0904935	0.182371	-1.13554	0.275126	-12.3257	Monocytes	CEP192	R_vs_NR
-0.125037	0.687756	-1.13541	0.275181	-12.3259	Monocytes	CUTA	R_vs_NR
-0.00857138	0.00444818	-1.13538	0.275191	-12.3259	Monocytes	SSU72P6	R_vs_NR
0.0937702	0.0553979	1.13536	0.275202	-12.3259	Monocytes	KNOP1P2	R_vs_NR
0.0375312	0.0197469	1.1353	0.275223	-12.326	Monocytes	RP11-1000B6.5	R_vs_NR
0.0212393	0.0111749	1.13529	0.275231	-12.326	Monocytes	RP11-666A1.4	R_vs_NR
-0.00682855	0.00380585	-1.13523	0.275253	-12.3261	Monocytes	C19orf67	R_vs_NR
0.145809	0.407311	1.13491	0.275384	-12.3264	Monocytes	OGFRL1	R_vs_NR
0.0373797	0.0196672	1.13485	0.275407	-12.3265	Monocytes	RNA5SP477	R_vs_NR
0.0213081	0.0112112	1.13471	0.275464	-12.3267	Monocytes	RP11-38M8.1	R_vs_NR
-0.0110056	0.0075385	-1.1346	0.275509	-12.3268	Monocytes	RP11-68I3.4	R_vs_NR
-0.00227436	0.00113825	-1.1345	0.275549	-12.3269	Monocytes	CICP24	R_vs_NR
0.0213425	0.0112293	1.13442	0.275581	-12.327	Monocytes	COL16A1	R_vs_NR
0.0213425	0.0112293	1.13442	0.275581	-12.327	Monocytes	WI2-1959D15.1	R_vs_NR
0.00390769	0.00209576	1.13441	0.275586	-12.327	Monocytes	PRKRIRP1	R_vs_NR
-0.313746	0.566185	-1.13423	0.275661	-12.3272	Monocytes	CXCL3	R_vs_NR
-0.159235	0.532171	-1.13412	0.275704	-12.3273	Monocytes	BAD	R_vs_NR
0.037137	0.0195395	1.13412	0.275704	-12.3273	Monocytes	GAPDHP22	R_vs_NR
-0.0676186	0.131503	-1.13407	0.275722	-12.3274	Monocytes	ZNF252P	R_vs_NR
-0.00615793	0.00353826	-1.13399	0.275755	-12.3275	Monocytes	RP11-383G6.3	R_vs_NR
0.119061	0.408719	1.13395	0.275772	-12.3275	Monocytes	TTC31	R_vs_NR
0.126905	0.425303	1.13393	0.275781	-12.3275	Monocytes	SAP130	R_vs_NR
0.0647608	0.0562574	1.1339	0.275793	-12.3276	Monocytes	RP11-290L1.4	R_vs_NR
0.117859	0.27114	1.13387	0.275806	-12.3276	Monocytes	RP11-290D2.6	R_vs_NR
0.110601	0.823945	1.13385	0.275812	-12.3276	Monocytes	FNBP1	R_vs_NR
0.0370155	0.0194755	1.13374	0.275856	-12.3277	Monocytes	SNORA11B	R_vs_NR
0.0790329	0.0625932	1.13374	0.275859	-12.3277	Monocytes	AC017035.2	R_vs_NR
-0.0198466	0.00866915	-1.1337	0.275873	-12.3278	Monocytes	LINC01006	R_vs_NR
-0.0745343	0.05006	-1.13361	0.275909	-12.3279	Monocytes	ZFP69B	R_vs_NR
-0.161984	0.687359	-1.13353	0.275944	-12.328	Monocytes	CREB1	R_vs_NR
0.0712548	0.0630418	1.13347	0.275966	-12.328	Monocytes	CD1A	R_vs_NR
-0.0644436	0.0547875	-1.13341	0.275992	-12.3281	Monocytes	RPSAP47	R_vs_NR
0.0368938	0.0194115	1.13337	0.276008	-12.3281	Monocytes	TRAV14DV4	R_vs_NR
0.074339	0.0442065	1.13327	0.276047	-12.3283	Monocytes	RP1-199J3.7	R_vs_NR
0.0368025	0.0193635	1.13308	0.276124	-12.3285	Monocytes	TRBV2	R_vs_NR
-0.0905015	0.0658353	-1.13307	0.276129	-12.3285	Monocytes	LRP12	R_vs_NR
-0.163205	0.346502	-1.13283	0.276227	-12.3287	Monocytes	PIGA	R_vs_NR
-0.131068	0.433797	-1.13264	0.276303	-12.329	Monocytes	CTDNEP1	R_vs_NR
-0.0106588	0.00703326	-1.13263	0.276307	-12.329	Monocytes	RPSAP52	R_vs_NR
-0.087594	0.208675	-1.13263	0.27631	-12.329	Monocytes	NHSL1	R_vs_NR
-0.0137382	0.00717912	-1.13263	0.27631	-12.329	Monocytes	AL031666.2	R_vs_NR
-0.272504	0.842288	-1.13259	0.276324	-12.329	Monocytes	RNF144B	R_vs_NR
0.106479	0.220943	1.13251	0.276357	-12.3291	Monocytes	RALGAPA2	R_vs_NR
0.0215831	0.0113558	1.13244	0.276385	-12.3292	Monocytes	RP4-539M6.19	R_vs_NR
0.104574	0.14801	1.13233	0.27643	-12.3293	Monocytes	RP11-529H20.5	R_vs_NR
-0.0153492	0.00842502	-1.13233	0.276431	-12.3293	Monocytes	PCDHGA12	R_vs_NR
-0.174279	0.519491	-1.13223	0.276469	-12.3294	Monocytes	IRF4	R_vs_NR
-0.146229	0.325206	-1.13223	0.276471	-12.3294	Monocytes	SPPL2B	R_vs_NR
0.0365282	0.0192192	1.13222	0.276476	-12.3294	Monocytes	RP11-18H21.1	R_vs_NR
0.0216174	0.0113739	1.13216	0.276499	-12.3295	Monocytes	RP4-781K5.8	R_vs_NR
-0.125109	1.16526	-1.1321	0.276522	-12.3296	Monocytes	SRP9	R_vs_NR
0.0126777	0.00741709	1.13204	0.276547	-12.3296	Monocytes	HNRNPA1P68	R_vs_NR
0.0364672	0.019187	1.13202	0.276555	-12.3296	Monocytes	RNU6-38P	R_vs_NR
0.0658595	0.0816571	1.132	0.276562	-12.3297	Monocytes	RP11-384C4.3	R_vs_NR
-0.0171802	0.0088121	-1.13194	0.276587	-12.3297	Monocytes	MPZ	R_vs_NR
0.0148403	0.0120174	1.1319	0.276604	-12.3298	Monocytes	PSMC1P3	R_vs_NR
0.0281553	0.0152941	1.13189	0.276609	-12.3298	Monocytes	AC131056.3	R_vs_NR
0.0216517	0.011392	1.13188	0.276612	-12.3298	Monocytes	EDAR	R_vs_NR
0.162722	0.654213	1.13183	0.276633	-12.3299	Monocytes	RP11-473I1.5	R_vs_NR
0.103885	0.0993601	1.13173	0.276674	-12.33	Monocytes	ZNF181	R_vs_NR
-0.0328728	0.0221087	-1.13173	0.276675	-12.33	Monocytes	LAYN	R_vs_NR
-0.00716256	0.00466903	-1.13171	0.276681	-12.33	Monocytes	SETP18	R_vs_NR
-0.0420677	0.0305326	-1.1317	0.276684	-12.33	Monocytes	TSSK3	R_vs_NR
0.144454	0.742814	1.13169	0.276688	-12.33	Monocytes	PJA2	R_vs_NR
0.0107694	0.0081639	1.13149	0.276769	-12.3302	Monocytes	RP11-1036E20.7	R_vs_NR
-0.00600984	0.00328976	-1.13146	0.276785	-12.3303	Monocytes	AC093724.2	R_vs_NR
-0.0806214	0.0578231	-1.13134	0.276833	-12.3304	Monocytes	BCDIN3D	R_vs_NR
0.103952	0.0617025	1.13133	0.276835	-12.3304	Monocytes	TMEM99	R_vs_NR
0.0479846	0.0436785	1.13131	0.276843	-12.3304	Monocytes	KRR1P1	R_vs_NR
0.101035	0.1211	1.13106	0.276945	-12.3307	Monocytes	GTF2IRD2	R_vs_NR
0.0217546	0.0114461	1.13105	0.276948	-12.3307	Monocytes	RP11-102M11.2	R_vs_NR
0.0361615	0.0190262	1.13103	0.276958	-12.3307	Monocytes	GH1	R_vs_NR
-0.053256	0.0831987	-1.13096	0.276985	-12.3308	Monocytes	CHCHD2P9	R_vs_NR
-0.0192208	0.00892446	-1.1309	0.277011	-12.3309	Monocytes	NCAPG	R_vs_NR
0.172339	0.215027	1.13086	0.277028	-12.3309	Monocytes	CFB	R_vs_NR
0.0217889	0.0114641	1.13078	0.27706	-12.331	Monocytes	AJ006998.2	R_vs_NR
-0.173439	0.809734	-1.13071	0.277089	-12.3311	Monocytes	DENND4B	R_vs_NR
-0.0148581	0.00794415	-1.13071	0.27709	-12.3311	Monocytes	FAM83E	R_vs_NR
0.073265	0.0409037	1.13062	0.277125	-12.3312	Monocytes	STEAP3-AS1	R_vs_NR
-0.0361639	0.0186777	-1.13055	0.277155	-12.3313	Monocytes	ARSE	R_vs_NR
0.0218232	0.0114822	1.13051	0.277171	-12.3313	Monocytes	IL24	R_vs_NR
0.0359778	0.0189295	1.13042	0.277205	-12.3314	Monocytes	AC062028.1	R_vs_NR
-0.0604696	0.0504672	-1.13033	0.277243	-12.3315	Monocytes	COX20P2	R_vs_NR
-0.0876882	1.00814	-1.13025	0.277275	-12.3316	Monocytes	DNAJC8	R_vs_NR
0.100489	0.116957	1.13015	0.277318	-12.3317	Monocytes	CTD-3074O7.12	R_vs_NR
0.00773811	0.00462357	1.13014	0.277321	-12.3317	Monocytes	AC006024.4	R_vs_NR
0.0358858	0.0188812	1.13012	0.27733	-12.3318	Monocytes	TBX3	R_vs_NR
-0.0301335	0.0167562	-1.13005	0.277359	-12.3318	Monocytes	RP11-10K16.1	R_vs_NR
0.0218917	0.0115182	1.12997	0.277392	-12.3319	Monocytes	DTHD1	R_vs_NR
0.0530914	0.0524177	1.12993	0.277407	-12.332	Monocytes	CNFN	R_vs_NR
-0.0214937	0.0135048	-1.12992	0.27741	-12.332	Monocytes	CTD-3049M7.1	R_vs_NR
-0.149563	0.348256	-1.12976	0.277475	-12.3322	Monocytes	MRPS2	R_vs_NR
-0.0411722	0.0298135	-1.12975	0.277479	-12.3322	Monocytes	LINC00299	R_vs_NR
0.0219259	0.0115362	1.1297	0.277501	-12.3322	Monocytes	RP11-131K5.1	R_vs_NR
-0.0752552	1.88481	-1.12966	0.277514	-12.3323	Monocytes	SRGN	R_vs_NR
-0.00690672	0.00360946	-1.12966	0.277515	-12.3323	Monocytes	SPATA41	R_vs_NR
-0.0898733	0.194592	-1.12966	0.277516	-12.3323	Monocytes	NHLRC2	R_vs_NR
-0.012296	0.00687226	-1.12954	0.277565	-12.3324	Monocytes	MGAT3	R_vs_NR
0.0378976	0.0275291	1.1295	0.277582	-12.3324	Monocytes	AGAP11	R_vs_NR
0.11387	0.168836	1.1294	0.277621	-12.3325	Monocytes	PSKH1	R_vs_NR
0.010458	0.00608496	1.12936	0.27764	-12.3326	Monocytes	DNASE1L2	R_vs_NR
-0.0143534	0.0102295	-1.12935	0.277641	-12.3326	Monocytes	AC007880.1	R_vs_NR
-0.0663721	0.0775387	-1.12933	0.277652	-12.3326	Monocytes	AC009133.12	R_vs_NR
-0.0483426	0.107732	-1.12927	0.277676	-12.3327	Monocytes	CASKIN1	R_vs_NR
-0.244597	0.901556	-1.12924	0.277688	-12.3327	Monocytes	RAB20	R_vs_NR
0.0219944	0.0115723	1.12916	0.277719	-12.3328	Monocytes	SLC35F3	R_vs_NR
-0.0255576	0.0119542	-1.12907	0.277758	-12.3329	Monocytes	RP11-355O1.11	R_vs_NR
0.019343	0.0108164	1.12903	0.277772	-12.333	Monocytes	C21orf90	R_vs_NR
0.0188794	0.0106156	1.12887	0.277839	-12.3331	Monocytes	AL590822.2	R_vs_NR
0.0355172	0.0186872	1.12887	0.277839	-12.3331	Monocytes	RP11-305B6.2	R_vs_NR
0.0312189	0.0429201	1.12883	0.277854	-12.3332	Monocytes	RP11-346D14.1	R_vs_NR
0.11716	0.0732534	1.12867	0.27792	-12.3334	Monocytes	CAMP	R_vs_NR
-0.0162789	0.00872907	-1.12864	0.277931	-12.3334	Monocytes	UBQLNL	R_vs_NR
-0.0895407	0.190814	-1.12847	0.278	-12.3336	Monocytes	CTD-2006K23.1	R_vs_NR
0.0353941	0.0186225	1.12844	0.278013	-12.3336	Monocytes	RP13-488H8.1	R_vs_NR
-0.00844157	0.00877166	-1.12843	0.278017	-12.3336	Monocytes	RP11-544M22.1	R_vs_NR
0.0857386	0.21451	1.12809	0.278157	-12.334	Monocytes	RP11-278C7.1	R_vs_NR
-0.0626317	0.047008	-1.12808	0.27816	-12.334	Monocytes	CDK20	R_vs_NR
0.0179933	0.0139617	1.12805	0.278171	-12.334	Monocytes	PA2G4P1	R_vs_NR
0.0352709	0.0185576	1.12801	0.278188	-12.3341	Monocytes	RNU6-146P	R_vs_NR
-0.0186419	0.0116124	-1.12795	0.278213	-12.3342	Monocytes	AC007381.2	R_vs_NR
-0.0796825	1.48932	-1.12793	0.278222	-12.3342	Monocytes	SLC25A3	R_vs_NR
0.0221654	0.0116622	1.12785	0.278256	-12.3343	Monocytes	MYO6	R_vs_NR
0.0221654	0.0116622	1.12785	0.278256	-12.3343	Monocytes	AGGF1P1	R_vs_NR
-0.00917006	0.00499176	-1.12785	0.278256	-12.3343	Monocytes	GRK6P1	R_vs_NR
-0.0143485	0.0062401	-1.1278	0.278273	-12.3343	Monocytes	RP11-410E4.1	R_vs_NR
0.176217	1.15984	1.12778	0.278285	-12.3344	Monocytes	PLCB2	R_vs_NR
-0.0126323	0.00713115	-1.12777	0.278288	-12.3344	Monocytes	ZNF878	R_vs_NR
-0.0625339	0.10213	-1.12768	0.278325	-12.3345	Monocytes	SLC12A2	R_vs_NR
-0.0881064	1.36726	-1.12759	0.278359	-12.3346	Monocytes	UQCRC1	R_vs_NR
0.0221996	0.0116802	1.12759	0.278362	-12.3346	Monocytes	OR5AU1	R_vs_NR
0.1002	0.106246	1.12755	0.278378	-12.3346	Monocytes	CENPK	R_vs_NR
-0.0493642	0.0551956	-1.12749	0.2784	-12.3347	Monocytes	NRBP2	R_vs_NR
-0.142732	0.396571	-1.12748	0.278405	-12.3347	Monocytes	TRAPPC9	R_vs_NR
0.0351167	0.0184765	1.12747	0.278409	-12.3347	Monocytes	TRBV24-1	R_vs_NR
0.0972572	0.421485	1.12745	0.278416	-12.3347	Monocytes	SLC35A1	R_vs_NR
-0.137688	0.390092	-1.12741	0.278435	-12.3348	Monocytes	PFKFB4	R_vs_NR
0.0300329	0.0170475	1.12739	0.278444	-12.3348	Monocytes	PDE4C	R_vs_NR
0.0222337	0.0116982	1.12733	0.278468	-12.3348	Monocytes	KLRC3	R_vs_NR
-0.0148038	0.00842895	-1.1273	0.278478	-12.3349	Monocytes	CTD-2235C13.3	R_vs_NR
-0.00943629	0.005504	-1.12727	0.27849	-12.3349	Monocytes	RP4-594A5.1	R_vs_NR
0.035055	0.018444	1.12725	0.278499	-12.3349	Monocytes	RP11-76P2.4	R_vs_NR
0.0289423	0.0191629	1.12717	0.278532	-12.335	Monocytes	RARRES2P4	R_vs_NR
0.0350241	0.0184278	1.12714	0.278544	-12.3351	Monocytes	KRT1	R_vs_NR
-0.0168037	0.00834041	-1.12714	0.278546	-12.3351	Monocytes	PPP2R2B	R_vs_NR
-0.0312728	0.0201242	-1.12709	0.278566	-12.3351	Monocytes	RP11-145M9.5	R_vs_NR
0.0993007	0.198321	1.12702	0.278595	-12.3352	Monocytes	DDX55	R_vs_NR
-0.0829661	0.277163	-1.12686	0.278658	-12.3354	Monocytes	PKD1	R_vs_NR
-0.00102751	0.000509877	-1.12682	0.278675	-12.3354	Monocytes	GRIK4	R_vs_NR
0.022302	0.0117341	1.12682	0.278677	-12.3354	Monocytes	TXNDC12-AS1	R_vs_NR
-0.119361	0.216425	-1.12672	0.278717	-12.3355	Monocytes	TMEM44-AS1	R_vs_NR
-0.105461	0.081689	-1.12665	0.278746	-12.3356	Monocytes	AC002467.7	R_vs_NR
0.0223362	0.0117521	1.12656	0.278781	-12.3357	Monocytes	NOL4	R_vs_NR
0.0223362	0.0117521	1.12656	0.278781	-12.3357	Monocytes	PTGDR	R_vs_NR
0.0223362	0.0117521	1.12656	0.278781	-12.3357	Monocytes	C18orf56	R_vs_NR
-0.0738961	0.058129	-1.12653	0.278793	-12.3357	Monocytes	RP5-890E16.4	R_vs_NR
-0.0152989	0.00798858	-1.12652	0.278799	-12.3357	Monocytes	BMS1P14	R_vs_NR
-0.0158365	0.00895431	-1.12651	0.278801	-12.3358	Monocytes	RP11-361K17.2	R_vs_NR
-0.0662164	0.0856654	-1.12645	0.278827	-12.3358	Monocytes	TMEM110-MUSTN1	R_vs_NR
-0.00996883	0.00494823	-1.12638	0.278857	-12.3359	Monocytes	GNAZ	R_vs_NR
-0.140627	0.373478	-1.12623	0.278915	-12.3361	Monocytes	INTS3	R_vs_NR
-0.113217	0.952764	-1.12618	0.278935	-12.3361	Monocytes	EIF2S2	R_vs_NR
0.0585638	0.0691283	1.12615	0.278948	-12.3361	Monocytes	NR1I3	R_vs_NR
0.034715	0.0182651	1.12603	0.278999	-12.3363	Monocytes	TRAV38-2DV8	R_vs_NR
-0.179798	0.905707	-1.12598	0.279017	-12.3363	Monocytes	TMEM109	R_vs_NR
0.0163958	0.00952474	1.12592	0.279042	-12.3364	Monocytes	RP11-502N13.2	R_vs_NR
0.034684	0.0182488	1.12592	0.279045	-12.3364	Monocytes	S1PR5	R_vs_NR
0.034653	0.0182326	1.1258	0.279091	-12.3365	Monocytes	RP11-462G2.1	R_vs_NR
0.0339575	0.0204829	1.12578	0.279102	-12.3366	Monocytes	RP11-169D4.1	R_vs_NR
-0.00247225	0.00110979	-1.12574	0.279116	-12.3366	Monocytes	MBL1P	R_vs_NR
0.141871	0.220349	1.12574	0.279117	-12.3366	Monocytes	THAP6	R_vs_NR
0.0357018	0.034535	1.12567	0.279144	-12.3367	Monocytes	RP11-269M20.1	R_vs_NR
-0.151975	0.54792	-1.12554	0.279199	-12.3368	Monocytes	HOOK3	R_vs_NR
-0.107753	0.171156	-1.12552	0.279207	-12.3368	Monocytes	C20orf196	R_vs_NR
-0.148175	0.323793	-1.12547	0.279227	-12.3369	Monocytes	TUG1	R_vs_NR
0.0722428	0.141001	1.12543	0.279244	-12.3369	Monocytes	HIRA	R_vs_NR
0.108011	0.250867	1.12539	0.279261	-12.337	Monocytes	SLC25A29	R_vs_NR
0.0345291	0.0181673	1.12535	0.279276	-12.337	Monocytes	LINC00618	R_vs_NR
0.0225067	0.0118418	1.12531	0.279293	-12.3371	Monocytes	CTD-2301A4.1	R_vs_NR
0.0507874	0.0485098	1.12529	0.279302	-12.3371	Monocytes	PIN4P1	R_vs_NR
-0.0285701	0.0148214	-1.12529	0.279302	-12.3371	Monocytes	GRAMD2	R_vs_NR
0.0344981	0.018151	1.12524	0.279323	-12.3372	Monocytes	KB-173C10.1	R_vs_NR
0.0344981	0.018151	1.12524	0.279323	-12.3372	Monocytes	HIGD1AP18	R_vs_NR
-0.0130454	0.00563484	-1.12523	0.279325	-12.3372	Monocytes	MBOAT4	R_vs_NR
0.116453	0.156158	1.12515	0.279358	-12.3373	Monocytes	FAM19A2	R_vs_NR
0.124647	0.314314	1.12512	0.279371	-12.3373	Monocytes	TOMM40	R_vs_NR
0.0225408	0.0118597	1.12506	0.279394	-12.3374	Monocytes	EPYC	R_vs_NR
0.0476561	0.0362899	1.12491	0.279457	-12.3375	Monocytes	RP11-24H1.1	R_vs_NR
0.034405	0.0181021	1.1249	0.279463	-12.3375	Monocytes	RP11-563N4.1	R_vs_NR
0.135586	0.217638	1.12485	0.27948	-12.3376	Monocytes	FAIM3	R_vs_NR
0.0295745	0.0151834	1.12478	0.279509	-12.3377	Monocytes	HNRNPA1P6	R_vs_NR
-0.161038	0.185025	-1.12476	0.27952	-12.3377	Monocytes	MPV17L2	R_vs_NR
-0.0574411	0.0334001	-1.12473	0.27953	-12.3377	Monocytes	RP11-335O4.3	R_vs_NR
-0.0235445	0.0129542	-1.12471	0.279541	-12.3378	Monocytes	RP13-228J13.6	R_vs_NR
-0.231291	0.948074	-1.12467	0.279554	-12.3378	Monocytes	PRNP	R_vs_NR
-0.0110479	0.00547694	-1.12463	0.27957	-12.3378	Monocytes	RNF208	R_vs_NR
0.0391744	0.0251414	1.12441	0.279663	-12.3381	Monocytes	PITPNA-AS1	R_vs_NR
-0.201138	1.09008	-1.12437	0.279677	-12.3381	Monocytes	ADRM1	R_vs_NR
0.0342498	0.0180204	1.12432	0.279698	-12.3382	Monocytes	RP11-131K5.2	R_vs_NR
0.171598	0.668717	1.1241	0.279789	-12.3384	Monocytes	ELF2	R_vs_NR
0.0341566	0.0179713	1.12398	0.279839	-12.3386	Monocytes	RNU6-162P	R_vs_NR
0.0341566	0.0179713	1.12398	0.279839	-12.3386	Monocytes	RNU6-267P	R_vs_NR
-0.0184722	0.00948333	-1.12395	0.279851	-12.3386	Monocytes	AP000593.7	R_vs_NR
-0.144247	0.129538	-1.1239	0.279869	-12.3386	Monocytes	MT1G	R_vs_NR
-0.0180861	0.00862428	-1.12386	0.279887	-12.3387	Monocytes	ADAD2	R_vs_NR
0.0341255	0.017955	1.12386	0.279887	-12.3387	Monocytes	RP11-436I9.3	R_vs_NR
-0.0136871	0.00680387	-1.12385	0.279891	-12.3387	Monocytes	AC005363.9	R_vs_NR
0.0545926	0.156522	1.12376	0.27993	-12.3388	Monocytes	PABPC3	R_vs_NR
-0.0447452	0.0469594	-1.12375	0.279932	-12.3388	Monocytes	RP11-53B2.3	R_vs_NR
0.0340633	0.0179222	1.12363	0.279982	-12.3389	Monocytes	RP11-219O3.2	R_vs_NR
0.144213	1.05785	1.12353	0.280023	-12.3391	Monocytes	ETF1	R_vs_NR
0.034001	0.0178895	1.1234	0.280077	-12.3392	Monocytes	CTD-2035E11.4	R_vs_NR
0.00971395	0.00585217	1.12331	0.280113	-12.3393	Monocytes	RYR3	R_vs_NR
0.125643	0.319288	1.1233	0.280117	-12.3393	Monocytes	TMEM161B	R_vs_NR
-0.00233435	0.00120979	-1.12317	0.280169	-12.3394	Monocytes	POM121L1P	R_vs_NR
0.0995643	0.117764	1.12316	0.280173	-12.3395	Monocytes	ADAL	R_vs_NR
-0.0283785	0.0391059	-1.12315	0.28018	-12.3395	Monocytes	RP11-680G24.4	R_vs_NR
0.0339076	0.0178403	1.12305	0.28022	-12.3396	Monocytes	CLRN1	R_vs_NR
-0.189323	0.847112	-1.12297	0.280253	-12.3397	Monocytes	ANXA6	R_vs_NR
-0.156427	0.466846	-1.12295	0.28026	-12.3397	Monocytes	RNASEH2B	R_vs_NR
0.0420492	0.0238968	1.12294	0.280266	-12.3397	Monocytes	RP3-523E19.2	R_vs_NR
0.0338764	0.017824	1.12293	0.280268	-12.3397	Monocytes	RP11-445N20.3	R_vs_NR
0.0338141	0.0177912	1.1227	0.280364	-12.34	Monocytes	TRAV39	R_vs_NR
0.0228811	0.0120388	1.12268	0.280371	-12.34	Monocytes	CDC45	R_vs_NR
-0.0214919	0.0105317	-1.12263	0.280391	-12.34	Monocytes	DCT	R_vs_NR
-0.0432063	0.0429543	-1.12259	0.280409	-12.3401	Monocytes	KLHL17	R_vs_NR
0.0622996	0.115502	1.1225	0.280446	-12.3402	Monocytes	SKP1P1	R_vs_NR
0.0229151	0.0120567	1.12245	0.280466	-12.3402	Monocytes	ADH6	R_vs_NR
0.0505438	0.0297562	1.12236	0.280501	-12.3403	Monocytes	CNN2P1	R_vs_NR
-0.0105956	0.00475331	-1.12228	0.280536	-12.3404	Monocytes	RP11-430C1.2	R_vs_NR
0.134313	0.0799038	1.12227	0.28054	-12.3404	Monocytes	SNRPGP4	R_vs_NR
0.0336894	0.0177255	1.12223	0.280556	-12.3405	Monocytes	TRAV5	R_vs_NR
0.022949	0.0120745	1.12222	0.28056	-12.3405	Monocytes	DMPK	R_vs_NR
0.0252066	0.0137586	1.12213	0.280598	-12.3406	Monocytes	SLC9A9-AS2	R_vs_NR
0.10088	0.939875	1.12212	0.280601	-12.3406	Monocytes	UBE2W	R_vs_NR
0.0411941	0.0226129	1.12211	0.280606	-12.3406	Monocytes	POU2AF1	R_vs_NR
0.0293387	0.0157729	1.1221	0.28061	-12.3406	Monocytes	LGALS4	R_vs_NR
0.106408	0.14236	1.12201	0.280647	-12.3407	Monocytes	RP11-277L2.5	R_vs_NR
0.0336269	0.0176927	1.122	0.280652	-12.3407	Monocytes	CTB-161M19.2	R_vs_NR
-0.0152661	0.00685304	-1.12192	0.280684	-12.3408	Monocytes	RP11-361H10.3	R_vs_NR
-0.011327	0.00635189	-1.1219	0.280693	-12.3409	Monocytes	RP11-510H23.1	R_vs_NR
-0.153102	0.936004	-1.12183	0.28072	-12.3409	Monocytes	SH3BP2	R_vs_NR
0.0211343	0.0158453	1.12178	0.280743	-12.341	Monocytes	IGKV3-20	R_vs_NR
0.063034	0.0835295	1.12176	0.280749	-12.341	Monocytes	PRMT5-AS1	R_vs_NR
-0.0168633	0.00921526	-1.12167	0.280788	-12.3411	Monocytes	RP4-779E11.3	R_vs_NR
-0.00822378	0.00452643	-1.12164	0.2808	-12.3411	Monocytes	NFIX	R_vs_NR
-0.122343	0.154707	-1.12162	0.280805	-12.3412	Monocytes	GCLC	R_vs_NR
0.125832	0.317983	1.12162	0.280806	-12.3412	Monocytes	DISC1	R_vs_NR
-0.0691009	0.122398	-1.12158	0.280823	-12.3412	Monocytes	RP11-295K3.1	R_vs_NR
-0.0251786	0.0129519	-1.12148	0.280863	-12.3413	Monocytes	AC017104.6	R_vs_NR
0.0334707	0.0176105	1.12141	0.280893	-12.3414	Monocytes	RP11-81N13.1	R_vs_NR
-0.0102162	0.00508874	-1.1214	0.280899	-12.3414	Monocytes	SLC35G6	R_vs_NR
-0.0221284	0.0151483	-1.12133	0.280926	-12.3415	Monocytes	TDGF1P6	R_vs_NR
0.0210908	0.011337	1.12132	0.280932	-12.3415	Monocytes	RP11-307N16.6	R_vs_NR
0.0479534	0.0457363	1.12127	0.280951	-12.3415	Monocytes	RP11-393I2.2	R_vs_NR
0.226623	0.775001	1.12126	0.280953	-12.3415	Monocytes	LGALS2	R_vs_NR
-0.00993703	0.00490549	-1.12121	0.280976	-12.3416	Monocytes	PPP1R13B	R_vs_NR
-0.127484	0.676803	-1.1211	0.281021	-12.3417	Monocytes	CYP51A1	R_vs_NR
0.244387	0.254116	1.12098	0.281071	-12.3419	Monocytes	RP11-792D21.2	R_vs_NR
-0.142637	0.391814	-1.12097	0.281076	-12.3419	Monocytes	GMPS	R_vs_NR
0.0333456	0.0175447	1.12094	0.281086	-12.3419	Monocytes	RP11-361F15.2	R_vs_NR
0.0333143	0.0175282	1.12083	0.281134	-12.342	Monocytes	RNA5SP244	R_vs_NR
0.0785017	0.0864268	1.12077	0.281156	-12.3421	Monocytes	RP11-47A8.5	R_vs_NR
0.265253	0.407188	1.12071	0.281182	-12.3422	Monocytes	TREM2	R_vs_NR
-0.0305701	0.0328099	-1.12067	0.281199	-12.3422	Monocytes	ZNF71	R_vs_NR
-0.0380448	0.0459218	-1.12067	0.2812	-12.3422	Monocytes	HM13-IT1	R_vs_NR
0.0231866	0.0121995	1.12066	0.281201	-12.3422	Monocytes	MTND5P12	R_vs_NR
0.0231866	0.0121995	1.12066	0.281201	-12.3422	Monocytes	CTD-2291D10.4	R_vs_NR
-0.18039	0.560599	-1.12065	0.281208	-12.3422	Monocytes	FRMD4B	R_vs_NR
-0.0310003	0.02199	-1.12059	0.281229	-12.3423	Monocytes	SEC24B-AS1	R_vs_NR
-0.137889	0.316626	-1.12047	0.281279	-12.3424	Monocytes	RN7SL473P	R_vs_NR
-0.0651064	0.0760654	-1.12046	0.281283	-12.3424	Monocytes	AC004069.2	R_vs_NR
-0.0079065	0.00423489	-1.12036	0.281325	-12.3425	Monocytes	RP11-213G2.2	R_vs_NR
0.0331891	0.0174623	1.12036	0.281327	-12.3425	Monocytes	RP13-672B3.5	R_vs_NR
-0.172887	0.535957	-1.12034	0.281334	-12.3426	Monocytes	CERS2	R_vs_NR
-0.0452492	0.0286854	-1.12032	0.281341	-12.3426	Monocytes	RP11-325E14.5	R_vs_NR
-0.100049	1.35118	-1.12025	0.281369	-12.3427	Monocytes	IL10RA	R_vs_NR
0.0331578	0.0174458	1.12024	0.281375	-12.3427	Monocytes	DOCK9-AS2	R_vs_NR
0.0331264	0.0174293	1.12012	0.281423	-12.3428	Monocytes	TRAV20	R_vs_NR
-0.0555056	0.0727304	-1.12009	0.281436	-12.3428	Monocytes	FAM200A	R_vs_NR
-0.0231198	0.0130959	-1.12005	0.281452	-12.3429	Monocytes	RP5-1055C14.6	R_vs_NR
0.0232882	0.012253	1.12002	0.281466	-12.3429	Monocytes	PNMAL1	R_vs_NR
-0.032309	0.021799	-1.12001	0.281468	-12.3429	Monocytes	AC009133.15	R_vs_NR
-0.0325124	0.0166997	-1.11997	0.281488	-12.343	Monocytes	TMEM237	R_vs_NR
0.0726103	0.106237	1.11988	0.281524	-12.3431	Monocytes	SRGAP3	R_vs_NR
-0.0473793	0.0204344	-1.11985	0.281534	-12.3431	Monocytes	MAMSTR	R_vs_NR
0.0233221	0.0122708	1.11981	0.281553	-12.3432	Monocytes	LINC00944	R_vs_NR
0.0287876	0.0157979	1.11979	0.281559	-12.3432	Monocytes	HCG14	R_vs_NR
0.0494937	0.0468658	1.11976	0.281571	-12.3432	Monocytes	TBCEL	R_vs_NR
-0.168138	0.33898	-1.1197	0.281598	-12.3433	Monocytes	DBNDD2	R_vs_NR
0.033001	0.0173633	1.11965	0.281616	-12.3433	Monocytes	IFNA20P	R_vs_NR
0.033001	0.0173633	1.11965	0.281616	-12.3433	Monocytes	RP11-376P6.3	R_vs_NR
0.112734	0.111427	1.11954	0.281664	-12.3435	Monocytes	SMAD1	R_vs_NR
0.0329696	0.0173468	1.11954	0.281665	-12.3435	Monocytes	RNU2-32P	R_vs_NR
0.0329382	0.0173303	1.11942	0.281713	-12.3436	Monocytes	RP11-334E6.4	R_vs_NR
0.14612	0.26706	1.11939	0.281726	-12.3436	Monocytes	RP6-42F4.1	R_vs_NR
0.0358067	0.0324124	1.11939	0.281726	-12.3436	Monocytes	ADD2	R_vs_NR
-0.0412808	0.0257229	-1.11936	0.281736	-12.3436	Monocytes	RP11-277I20.2	R_vs_NR
-0.0664102	0.0519813	-1.11935	0.281743	-12.3437	Monocytes	RP11-65L3.2	R_vs_NR
0.0329068	0.0173138	1.1193	0.281761	-12.3437	Monocytes	RP5-1180E21.4	R_vs_NR
-0.0175917	0.0094432	-1.11928	0.281772	-12.3437	Monocytes	RP11-498E2.8	R_vs_NR
-0.01836	0.00821234	-1.11924	0.281787	-12.3438	Monocytes	AC131180.4	R_vs_NR
0.0328754	0.0172973	1.11919	0.281809	-12.3438	Monocytes	CRB3	R_vs_NR
0.0234237	0.0123243	1.11918	0.281811	-12.3438	Monocytes	OR1R1P	R_vs_NR
-0.103546	0.170685	-1.11916	0.281819	-12.3439	Monocytes	LAMA5	R_vs_NR
-0.272456	0.914975	-1.11915	0.281826	-12.3439	Monocytes	PLD3	R_vs_NR
-0.240819	0.936777	-1.11913	0.281831	-12.3439	Monocytes	LAMTOR2	R_vs_NR
0.032844	0.0172807	1.11907	0.281857	-12.344	Monocytes	AL133168.3	R_vs_NR
0.0604413	0.0473221	1.11903	0.281874	-12.344	Monocytes	RP11-57C13.5	R_vs_NR
0.0196856	0.0168893	1.11901	0.28188	-12.344	Monocytes	ACTA1	R_vs_NR
0.0234575	0.0123421	1.11898	0.281896	-12.3441	Monocytes	RP1-245M18.2	R_vs_NR
0.0328126	0.0172642	1.11895	0.281905	-12.3441	Monocytes	FANK1	R_vs_NR
-0.0163774	0.00850641	-1.11888	0.281934	-12.3442	Monocytes	THNSL2	R_vs_NR
0.0327812	0.0172477	1.11884	0.281953	-12.3442	Monocytes	LINC00892	R_vs_NR
0.114666	0.349091	1.11868	0.282019	-12.3444	Monocytes	ATG9A	R_vs_NR
-0.0108682	0.00471402	-1.11866	0.282024	-12.3444	Monocytes	ANGPTL1	R_vs_NR
-0.0323033	0.0145557	-1.11866	0.282025	-12.3444	Monocytes	HEATR4	R_vs_NR
-0.115202	0.182705	-1.11857	0.282063	-12.3445	Monocytes	CDK2	R_vs_NR
-0.0292857	0.0202841	-1.11848	0.282098	-12.3446	Monocytes	TMEM45B	R_vs_NR
0.0701744	0.13283	1.11842	0.282126	-12.3447	Monocytes	TST	R_vs_NR
0.0724152	1.84316	1.11841	0.282128	-12.3447	Monocytes	RPL26	R_vs_NR
0.0235589	0.0123954	1.11837	0.282146	-12.3447	Monocytes	RP11-310E22.4	R_vs_NR
-0.00798953	0.00426429	-1.11826	0.282192	-12.3449	Monocytes	RP11-713C19.2	R_vs_NR
0.0175049	0.0103255	1.1182	0.282216	-12.3449	Monocytes	AC138035.1	R_vs_NR
-0.0233469	0.0156814	-1.11806	0.282272	-12.3451	Monocytes	C17orf99	R_vs_NR
0.153008	0.5459	1.11806	0.282274	-12.3451	Monocytes	AGTPBP1	R_vs_NR
0.0278226	0.0220186	1.11798	0.282307	-12.3452	Monocytes	FXYD7	R_vs_NR
-0.0213723	0.0148989	-1.11796	0.282315	-12.3452	Monocytes	CTD-2258A20.5	R_vs_NR
-0.0165032	0.0103323	-1.11793	0.282329	-12.3452	Monocytes	AC009501.4	R_vs_NR
0.0119968	0.00758973	1.1179	0.282338	-12.3452	Monocytes	RP11-1396O13.2	R_vs_NR
0.0654806	1.83173	1.11784	0.282363	-12.3453	Monocytes	RPL21	R_vs_NR
0.032498	0.0170987	1.11779	0.282383	-12.3454	Monocytes	OLFM2	R_vs_NR
0.032498	0.0170987	1.11779	0.282383	-12.3454	Monocytes	RNU4-31P	R_vs_NR
0.0236603	0.0124488	1.11778	0.28239	-12.3454	Monocytes	CTB-161M19.4	R_vs_NR
0.121474	0.364721	1.11772	0.282414	-12.3455	Monocytes	PHTF1	R_vs_NR
0.211246	0.943015	1.11763	0.282451	-12.3456	Monocytes	RP11-138A9.2	R_vs_NR
0.0236941	0.0124665	1.11758	0.28247	-12.3456	Monocytes	RP11-553L6.2	R_vs_NR
-0.140736	0.34949	-1.11752	0.282496	-12.3457	Monocytes	RHOT1	R_vs_NR
0.0334225	0.020152	1.11746	0.282521	-12.3457	Monocytes	MIR3180-2	R_vs_NR
0.0334225	0.020152	1.11746	0.282521	-12.3457	Monocytes	MIR3180-3	R_vs_NR
0.0237278	0.0124843	1.11739	0.28255	-12.3458	Monocytes	MAL	R_vs_NR
0.101368	0.110655	1.1173	0.282587	-12.3459	Monocytes	GPD1L	R_vs_NR
0.0323404	0.0170158	1.11722	0.28262	-12.346	Monocytes	RP11-436I9.5	R_vs_NR
-0.00645185	0.00317021	-1.11721	0.282625	-12.346	Monocytes	RP11-114H24.4	R_vs_NR
-0.0395654	0.0204836	-1.11721	0.282625	-12.346	Monocytes	HIST1H3J	R_vs_NR
0.0237616	0.0125021	1.1172	0.282628	-12.346	Monocytes	TET1	R_vs_NR
0.0237616	0.0125021	1.1172	0.282628	-12.346	Monocytes	GS1-279B7.2	R_vs_NR
0.143756	0.883444	1.11702	0.282704	-12.3462	Monocytes	ATRX	R_vs_NR
0.0882665	0.0548019	1.117	0.28271	-12.3462	Monocytes	RN7SL246P	R_vs_NR
-0.0157843	0.00811859	-1.11694	0.282735	-12.3463	Monocytes	RP1-151F17.2	R_vs_NR
0.0322457	0.016966	1.11688	0.282762	-12.3464	Monocytes	RP11-680L20.1	R_vs_NR
0.163095	0.563271	1.11686	0.282767	-12.3464	Monocytes	HAUS4	R_vs_NR
0.0322142	0.0169493	1.11676	0.282809	-12.3465	Monocytes	HSPA8P3	R_vs_NR
0.133122	0.953408	1.11672	0.282825	-12.3465	Monocytes	RPS3AP26	R_vs_NR
0.0699535	0.0404242	1.11671	0.282833	-12.3466	Monocytes	FOXP3	R_vs_NR
0.0321826	0.0169327	1.11665	0.282855	-12.3466	Monocytes	NPCDR1	R_vs_NR
0.0865978	0.104401	1.11665	0.282857	-12.3466	Monocytes	RP11-296I10.3	R_vs_NR
-0.0435214	0.0752782	-1.11662	0.282868	-12.3467	Monocytes	RP11-148K1.12	R_vs_NR
-0.0145778	0.00632259	-1.11653	0.282904	-12.3468	Monocytes	IGLL5	R_vs_NR
0.0351178	0.0189692	1.11653	0.282906	-12.3468	Monocytes	TXLNB	R_vs_NR
-0.0379756	0.018362	-1.11653	0.282907	-12.3468	Monocytes	RP11-398K22.12	R_vs_NR
0.0812834	0.858583	1.11647	0.282931	-12.3468	Monocytes	YTHDC1	R_vs_NR
0.0238965	0.0125731	1.11645	0.282937	-12.3468	Monocytes	ST8SIA1	R_vs_NR
0.0321194	0.0168995	1.11643	0.282949	-12.3469	Monocytes	AP001347.6	R_vs_NR
0.103333	0.0636435	1.11636	0.282975	-12.3469	Monocytes	DGCR11	R_vs_NR
-0.0351671	0.0311486	-1.11628	0.283011	-12.347	Monocytes	ABCA9	R_vs_NR
0.0163005	0.00928349	1.11626	0.283015	-12.3471	Monocytes	DMTN	R_vs_NR
-0.123183	0.244447	-1.11621	0.283036	-12.3471	Monocytes	ZFAT	R_vs_NR
0.0320562	0.0168662	1.1162	0.283042	-12.3471	Monocytes	RP11-297N6.4	R_vs_NR
-0.0474004	0.027622	-1.11617	0.283055	-12.3472	Monocytes	AC139099.5	R_vs_NR
-0.0113988	0.00560228	-1.11611	0.283079	-12.3472	Monocytes	APOD	R_vs_NR
-0.00610177	0.00307865	-1.11599	0.28313	-12.3474	Monocytes	RP11-394A14.2	R_vs_NR
0.031993	0.016833	1.11598	0.283135	-12.3474	Monocytes	SNORA70B	R_vs_NR
0.080629	0.130062	1.11592	0.283157	-12.3474	Monocytes	C1orf167	R_vs_NR
0.0239976	0.0126262	1.11591	0.283161	-12.3474	Monocytes	RP11-713N11.3	R_vs_NR
-0.0211731	0.0117703	-1.11589	0.283171	-12.3475	Monocytes	AP000344.3	R_vs_NR
-0.0153212	0.00863094	-1.11582	0.283199	-12.3475	Monocytes	ZNF470	R_vs_NR
-0.0187756	0.0123034	-1.1158	0.283207	-12.3476	Monocytes	SCUBE2	R_vs_NR
-0.0174435	0.00757164	-1.11576	0.283222	-12.3476	Monocytes	RP11-444D3.1	R_vs_NR
-0.00910563	0.00862857	-1.11558	0.283299	-12.3478	Monocytes	C12orf50	R_vs_NR
0.0318664	0.0167664	1.11553	0.283319	-12.3479	Monocytes	RAB27B	R_vs_NR
-0.0155572	0.00796806	-1.1155	0.283331	-12.3479	Monocytes	PAX3	R_vs_NR
-0.0230747	0.0104094	-1.11526	0.283431	-12.3482	Monocytes	MTND1P5	R_vs_NR
0.0241323	0.0126971	1.11522	0.28345	-12.3482	Monocytes	BTNL9	R_vs_NR
0.14521	1.16224	1.1152	0.283454	-12.3482	Monocytes	CELF2	R_vs_NR
0.0317714	0.0167164	1.1152	0.283455	-12.3482	Monocytes	RN7SL636P	R_vs_NR
0.0666076	1.75103	1.1152	0.283457	-12.3482	Monocytes	RPL30	R_vs_NR
-0.0176496	0.00953692	-1.11505	0.283519	-12.3484	Monocytes	AC092641.2	R_vs_NR
0.0394885	0.052784	1.11504	0.283524	-12.3484	Monocytes	TRMT10A	R_vs_NR
-0.00976826	0.0057649	-1.11497	0.28355	-12.3485	Monocytes	RP11-554A11.7	R_vs_NR
0.0708038	0.0621988	1.11493	0.283566	-12.3485	Monocytes	ZNF696	R_vs_NR
0.0241996	0.0127325	1.11488	0.28359	-12.3486	Monocytes	LRRC39	R_vs_NR
0.0316763	0.0166664	1.11487	0.283591	-12.3486	Monocytes	AC013267.1	R_vs_NR
-0.0374375	0.0477078	-1.11484	0.283606	-12.3486	Monocytes	RP11-841C19.3	R_vs_NR
-0.0216773	0.0100098	-1.1148	0.28362	-12.3487	Monocytes	RP11-66B24.4	R_vs_NR
0.0316129	0.016633	1.11466	0.283681	-12.3488	Monocytes	RP4-575N6.4	R_vs_NR
-0.0197363	0.0101259	-1.11455	0.283723	-12.3489	Monocytes	AL136218.1	R_vs_NR
0.0315812	0.0166163	1.11455	0.283725	-12.3489	Monocytes	IGHV1OR15-1	R_vs_NR
-0.010541	0.00541712	-1.11452	0.283738	-12.349	Monocytes	CICP17	R_vs_NR
-0.0199807	0.0107917	-1.11449	0.283751	-12.349	Monocytes	HMGN2P6	R_vs_NR
0.0402443	0.0364489	1.11432	0.283819	-12.3492	Monocytes	RP1-273G13.1	R_vs_NR
0.0759267	0.0456576	1.11425	0.283851	-12.3493	Monocytes	ZNF287	R_vs_NR
-0.0152172	0.00880464	-1.11413	0.283898	-12.3494	Monocytes	RP11-307C18.1	R_vs_NR
0.03999	0.0219159	1.11404	0.283936	-12.3495	Monocytes	RP5-837M10.4	R_vs_NR
0.0244012	0.0128386	1.1139	0.283994	-12.3496	Monocytes	AC008063.2	R_vs_NR
0.0679372	0.19416	1.11389	0.283999	-12.3497	Monocytes	snoU13	R_vs_NR
-0.165101	0.880594	-1.11388	0.284003	-12.3497	Monocytes	SPI1	R_vs_NR
-0.125175	0.142866	-1.11379	0.284039	-12.3498	Monocytes	RP11-745A24.1	R_vs_NR
0.0562349	0.033153	1.11377	0.284048	-12.3498	Monocytes	TRBV7-8	R_vs_NR
-0.0299323	0.0192866	-1.11369	0.284081	-12.3499	Monocytes	RMI2	R_vs_NR
0.175868	0.468596	1.11369	0.284082	-12.3499	Monocytes	KIAA0922	R_vs_NR
-0.00916834	0.00486091	-1.11363	0.284106	-12.3499	Monocytes	RPL23P2	R_vs_NR
-0.00616688	0.00310227	-1.11358	0.284127	-12.35	Monocytes	RP11-629O4.1	R_vs_NR
0.0245019	0.0128916	1.11344	0.284187	-12.3502	Monocytes	ATP13A5-AS1	R_vs_NR
-0.00604108	0.00303818	-1.11337	0.284214	-12.3502	Monocytes	RP11-51F16.8	R_vs_NR
-0.0122831	0.00564221	-1.11336	0.284218	-12.3502	Monocytes	AC010761.9	R_vs_NR
0.111734	0.0948197	1.11332	0.284233	-12.3503	Monocytes	RP11-832N8.1	R_vs_NR
0.085006	0.120079	1.11332	0.284235	-12.3503	Monocytes	RP11-575A19.2	R_vs_NR
-0.013108	0.00866898	-1.1133	0.284244	-12.3503	Monocytes	SDHCP3	R_vs_NR
0.031168	0.0163989	1.11318	0.284291	-12.3504	Monocytes	TRAV6	R_vs_NR
0.031168	0.0163989	1.11318	0.284291	-12.3504	Monocytes	LINC00964	R_vs_NR
0.0167783	0.00942955	1.11316	0.284303	-12.3505	Monocytes	AC005336.4	R_vs_NR
0.0296449	0.0277546	1.11312	0.284316	-12.3505	Monocytes	RP11-118H4.1	R_vs_NR
0.0311362	0.0163822	1.11308	0.284334	-12.3505	Monocytes	OR10A5	R_vs_NR
-0.205057	0.432376	-1.11275	0.28447	-12.3509	Monocytes	BTBD19	R_vs_NR
0.0244518	0.0131988	1.11269	0.284496	-12.351	Monocytes	KCNT1	R_vs_NR
0.0310088	0.0163151	1.11268	0.284501	-12.351	Monocytes	SNORA14	R_vs_NR
0.00956699	0.00586923	1.11258	0.284544	-12.3511	Monocytes	RP11-331F4.1	R_vs_NR
-0.0403561	0.0240772	-1.11256	0.28455	-12.3511	Monocytes	PLGLA	R_vs_NR
-0.00149134	0.000763747	-1.11252	0.284566	-12.3512	Monocytes	WBP11P1	R_vs_NR
0.142621	0.66989	1.11251	0.284571	-12.3512	Monocytes	RP11-809N8.2	R_vs_NR
-0.0292761	0.0272852	-1.11244	0.284599	-12.3512	Monocytes	RP11-155G14.6	R_vs_NR
-0.016032	0.00920652	-1.11244	0.284602	-12.3512	Monocytes	RN7SL503P	R_vs_NR
0.0247365	0.013015	1.11241	0.284611	-12.3513	Monocytes	RP11-343D24.2	R_vs_NR
-0.145972	0.334781	-1.11237	0.284627	-12.3513	Monocytes	TSSC1	R_vs_NR
0.0254225	0.0239796	1.11231	0.284654	-12.3514	Monocytes	PNPLA7	R_vs_NR
0.02477	0.0130326	1.11227	0.284669	-12.3514	Monocytes	AC016768.1	R_vs_NR
0.0172172	0.010058	1.11225	0.284677	-12.3514	Monocytes	CYP2D8P1	R_vs_NR
-0.166886	0.554799	-1.11225	0.284678	-12.3514	Monocytes	RBBP6	R_vs_NR
0.0589861	0.0563439	1.11222	0.284692	-12.3515	Monocytes	RPL23AP64	R_vs_NR
-0.106404	0.229446	-1.1122	0.284698	-12.3515	Monocytes	MAP3K5	R_vs_NR
0.0102459	0.00643578	1.11218	0.28471	-12.3515	Monocytes	PPP1R12BP1	R_vs_NR
0.0738165	0.0871466	1.11217	0.284714	-12.3515	Monocytes	ZNF691	R_vs_NR
-0.1739	0.593887	-1.11212	0.284735	-12.3516	Monocytes	SLC2A6	R_vs_NR
-0.107157	0.137542	-1.11206	0.284759	-12.3517	Monocytes	ALG14	R_vs_NR
0.0831967	0.0506678	1.11205	0.284761	-12.3517	Monocytes	FAM167A	R_vs_NR
0.038866	0.0313677	1.11202	0.284773	-12.3517	Monocytes	RP11-315J22.5	R_vs_NR
0.024837	0.0130679	1.112	0.284783	-12.3517	Monocytes	RP11-347C18.4	R_vs_NR
0.142805	0.829261	1.11194	0.284808	-12.3518	Monocytes	RSL24D1	R_vs_NR
-0.0316308	0.0249798	-1.11194	0.28481	-12.3518	Monocytes	NRXN2	R_vs_NR
0.0307535	0.0161808	1.1119	0.284826	-12.3518	Monocytes	RP11-1094M14.12	R_vs_NR
0.0248704	0.0130855	1.11187	0.284838	-12.3519	Monocytes	ATP1A3	R_vs_NR
0.00577875	0.00345205	1.11171	0.284905	-12.352	Monocytes	ANKRD30BP2	R_vs_NR
-0.0505392	0.0389137	-1.11165	0.284927	-12.3521	Monocytes	LNX1	R_vs_NR
0.0306577	0.0161304	1.11161	0.284944	-12.3522	Monocytes	AC018892.9	R_vs_NR
0.0306577	0.0161304	1.11161	0.284944	-12.3522	Monocytes	TIMM8AP1	R_vs_NR
-0.0329537	0.0200279	-1.11148	0.284998	-12.3523	Monocytes	RP11-288G11.3	R_vs_NR
0.153075	0.304104	1.11142	0.285023	-12.3524	Monocytes	CARS2	R_vs_NR
-0.060804	0.130157	-1.11141	0.285027	-12.3524	Monocytes	BIN2P1	R_vs_NR
0.0250042	0.0131558	1.11135	0.285054	-12.3524	Monocytes	RP11-77C3.3	R_vs_NR
0.0250042	0.0131558	1.11135	0.285054	-12.3524	Monocytes	RP11-167P11.2	R_vs_NR
0.0250376	0.0131734	1.11122	0.285106	-12.3526	Monocytes	RP11-536K7.5	R_vs_NR
0.153081	0.168229	1.11118	0.285123	-12.3526	Monocytes	KIAA0586	R_vs_NR
-0.0102998	0.00755468	-1.11114	0.285139	-12.3527	Monocytes	AC005546.2	R_vs_NR
0.108487	0.51243	1.11113	0.285144	-12.3527	Monocytes	GOLGA3	R_vs_NR
-0.0128738	0.00630422	-1.11107	0.285171	-12.3527	Monocytes	RAB43P1	R_vs_NR
0.0304658	0.0160294	1.11106	0.285173	-12.3528	Monocytes	RP11-334E6.2	R_vs_NR
-0.143473	0.455042	-1.11105	0.285179	-12.3528	Monocytes	DENND4C	R_vs_NR
-0.107246	0.189136	-1.11098	0.285208	-12.3528	Monocytes	IL7	R_vs_NR
-0.0450241	0.0441801	-1.11096	0.285216	-12.3529	Monocytes	LINC00900	R_vs_NR
-0.0144045	0.00843583	-1.11093	0.285227	-12.3529	Monocytes	RP11-545N8.3	R_vs_NR
0.00998705	0.006162	1.11081	0.285277	-12.353	Monocytes	UNC13C	R_vs_NR
-0.103401	0.234444	-1.11076	0.285299	-12.3531	Monocytes	LINC00674	R_vs_NR
-0.0604931	0.0849829	-1.11075	0.285301	-12.3531	Monocytes	RILP	R_vs_NR
0.0303377	0.015962	1.11071	0.285321	-12.3531	Monocytes	AKAP16BP	R_vs_NR
-0.0108981	0.00576255	-1.11064	0.28535	-12.3532	Monocytes	RPS26P55	R_vs_NR
0.0303056	0.0159452	1.11062	0.285357	-12.3532	Monocytes	CTD-2373J6.1	R_vs_NR
0.122692	0.369898	1.11061	0.28536	-12.3532	Monocytes	FUT11	R_vs_NR
0.00653761	0.00372552	1.11061	0.285361	-12.3532	Monocytes	RP11-209M4.1	R_vs_NR
0.041343	0.0358147	1.11056	0.285383	-12.3533	Monocytes	RP11-163N6.2	R_vs_NR
0.0302736	0.0159283	1.11053	0.285393	-12.3533	Monocytes	AC002331.1	R_vs_NR
0.0410582	0.0233753	1.11052	0.285398	-12.3533	Monocytes	CEP55	R_vs_NR
0.0252379	0.0132788	1.11051	0.285403	-12.3534	Monocytes	RP11-12N13.4	R_vs_NR
-0.0252378	0.0162406	-1.11039	0.285454	-12.3535	Monocytes	C1orf195	R_vs_NR
-0.0251823	0.0109997	-1.11032	0.285482	-12.3536	Monocytes	RP11-311B14.1	R_vs_NR
0.0253046	0.0133139	1.11028	0.285496	-12.3536	Monocytes	RP11-433M22.1	R_vs_NR
0.0253046	0.0133139	1.11028	0.285496	-12.3536	Monocytes	AC073657.1	R_vs_NR
-0.0174199	0.00800974	-1.11024	0.285514	-12.3536	Monocytes	RP5-1184F4.5	R_vs_NR
-0.0179473	0.00778157	-1.11022	0.285525	-12.3537	Monocytes	GSDMA	R_vs_NR
-0.0251965	0.0376561	-1.11021	0.285527	-12.3537	Monocytes	ATF4P3	R_vs_NR
0.196515	0.602143	1.11008	0.285583	-12.3538	Monocytes	TWISTNB	R_vs_NR
0.0300811	0.015827	1.11003	0.285603	-12.3539	Monocytes	SPATA25	R_vs_NR
0.118209	0.258834	1.10997	0.285626	-12.3539	Monocytes	OGFOD3	R_vs_NR
0.0254046	0.0133665	1.10996	0.285631	-12.354	Monocytes	RP11-335E14.1	R_vs_NR
0.0254046	0.0133665	1.10996	0.285631	-12.354	Monocytes	CTD-2568A17.1	R_vs_NR
0.030049	0.0158101	1.10995	0.285637	-12.354	Monocytes	RP11-449H3.2	R_vs_NR
-0.0267253	0.0204029	-1.10988	0.285664	-12.354	Monocytes	DNAJC8P1	R_vs_NR
0.0254379	0.013384	1.10986	0.285675	-12.3541	Monocytes	AC112229.7	R_vs_NR
-0.00831934	0.0049529	-1.10984	0.285681	-12.3541	Monocytes	RP13-15E13.1	R_vs_NR
-0.0300282	0.0155194	-1.10984	0.285684	-12.3541	Monocytes	DIO1	R_vs_NR
0.0254712	0.0134016	1.10975	0.285717	-12.3542	Monocytes	RP11-495P10.6	R_vs_NR
-0.207615	0.823682	-1.10967	0.285754	-12.3543	Monocytes	NADK	R_vs_NR
0.0255045	0.0134191	1.10965	0.285759	-12.3543	Monocytes	TSPAN18	R_vs_NR
-0.0444568	0.0496393	-1.10963	0.285767	-12.3543	Monocytes	H2BFS	R_vs_NR
0.0299204	0.0157425	1.10963	0.285769	-12.3543	Monocytes	EDA2R	R_vs_NR
0.0299204	0.0157425	1.10963	0.285769	-12.3543	Monocytes	RP11-629P16.1	R_vs_NR
0.0298883	0.0157256	1.10955	0.285801	-12.3544	Monocytes	TRAV19	R_vs_NR
-0.0251264	0.0116447	-1.10951	0.285821	-12.3545	Monocytes	GSTA4	R_vs_NR
-0.0139179	0.00899128	-1.10945	0.285843	-12.3545	Monocytes	RP11-478K15.6	R_vs_NR
0.14153	0.639259	1.10941	0.285861	-12.3546	Monocytes	ARID2	R_vs_NR
0.0297918	0.0156748	1.10932	0.285896	-12.3547	Monocytes	KRTAP2-1	R_vs_NR
0.0297596	0.0156579	1.10925	0.285927	-12.3547	Monocytes	LA16c-390H2.4	R_vs_NR
0.0297274	0.0156409	1.10918	0.285958	-12.3548	Monocytes	HIST1H2APS2	R_vs_NR
-0.0187057	0.00991531	-1.10917	0.28596	-12.3548	Monocytes	HIST1H2BB	R_vs_NR
-0.0780878	0.0345317	-1.10916	0.285964	-12.3548	Monocytes	TRIM7	R_vs_NR
0.120898	0.355835	1.10911	0.285987	-12.3549	Monocytes	ZNF493	R_vs_NR
-0.0833053	0.840343	-1.10908	0.285999	-12.3549	Monocytes	ENSA	R_vs_NR
0.145252	0.158026	1.10906	0.286008	-12.3549	Monocytes	ZNF550	R_vs_NR
0.182574	0.317275	1.10904	0.286014	-12.355	Monocytes	ANKRD49	R_vs_NR
0.0296308	0.0155901	1.10896	0.286048	-12.355	Monocytes	KIF20A	R_vs_NR
0.0296308	0.0155901	1.10896	0.286048	-12.355	Monocytes	RP3-370M22.8	R_vs_NR
0.0295663	0.0155562	1.10882	0.286106	-12.3552	Monocytes	AP001596.6	R_vs_NR
0.0258037	0.0135765	1.10882	0.286106	-12.3552	Monocytes	RP1-212P9.3	R_vs_NR
-0.0504533	0.0423024	-1.10882	0.286107	-12.3552	Monocytes	KCTD2	R_vs_NR
0.103625	0.184125	1.10881	0.286111	-12.3552	Monocytes	PAIP1P1	R_vs_NR
-0.0236204	0.0122043	-1.10875	0.286137	-12.3553	Monocytes	PI15	R_vs_NR
0.10932	0.186546	1.10868	0.286167	-12.3554	Monocytes	NUDT15	R_vs_NR
0.0259033	0.0136289	1.10857	0.286209	-12.3555	Monocytes	CDC6	R_vs_NR
0.0259033	0.0136289	1.10857	0.286209	-12.3555	Monocytes	AL353997.3	R_vs_NR
0.0259033	0.0136289	1.10857	0.286209	-12.3555	Monocytes	AC138517.1	R_vs_NR
0.0294373	0.0154883	1.10855	0.286217	-12.3555	Monocytes	CPNE7	R_vs_NR
-0.0849834	1.52704	-1.10852	0.286231	-12.3555	Monocytes	RAB7A	R_vs_NR
0.0259365	0.0136464	1.1085	0.286242	-12.3556	Monocytes	ECSCR	R_vs_NR
-0.162427	0.854781	-1.10844	0.286264	-12.3556	Monocytes	RALA	R_vs_NR
-0.0111743	0.0066891	-1.10843	0.286268	-12.3556	Monocytes	RP11-165H4.2	R_vs_NR
0.0293727	0.0154543	1.10843	0.286271	-12.3556	Monocytes	LDOC1	R_vs_NR
0.0293727	0.0154543	1.10843	0.286271	-12.3556	Monocytes	RP11-763B22.3	R_vs_NR
0.0259696	0.0136638	1.10842	0.286274	-12.3556	Monocytes	TRBV10-1	R_vs_NR
0.0259696	0.0136638	1.10842	0.286274	-12.3556	Monocytes	RP11-753A21.1	R_vs_NR
-0.0186599	0.00982833	-1.10837	0.286294	-12.3557	Monocytes	RP3-355L5.3	R_vs_NR
0.0293405	0.0154374	1.10836	0.286297	-12.3557	Monocytes	AC025918.2	R_vs_NR
-0.0420504	0.0266436	-1.10836	0.286298	-12.3557	Monocytes	AF124730.4	R_vs_NR
-0.0591727	0.0472378	-1.10833	0.286309	-12.3557	Monocytes	CLVS1	R_vs_NR
0.0293082	0.0154204	1.1083	0.286323	-12.3558	Monocytes	PGAM5P1	R_vs_NR
0.026036	0.0136987	1.10827	0.286336	-12.3558	Monocytes	RP11-809N8.5	R_vs_NR
0.0260691	0.0137162	1.1082	0.286367	-12.3559	Monocytes	RP11-666A1.5	R_vs_NR
0.0292435	0.0153864	1.10818	0.286374	-12.3559	Monocytes	RP5-1170K4.7	R_vs_NR
-0.0208287	0.0112093	-1.10817	0.286376	-12.3559	Monocytes	MIR503HG	R_vs_NR
0.140163	0.44485	1.10814	0.286389	-12.3559	Monocytes	C17orf85	R_vs_NR
-0.0318824	0.0166778	-1.10812	0.286401	-12.356	Monocytes	MAATS1	R_vs_NR
0.01328	0.00819325	1.10811	0.286402	-12.356	Monocytes	GAPDHS	R_vs_NR
0.139903	0.262963	1.1081	0.286408	-12.356	Monocytes	HACL1	R_vs_NR
-0.002758	0.00134315	-1.10808	0.286415	-12.356	Monocytes	TNRC18P2	R_vs_NR
0.0232197	0.0124404	1.10807	0.286418	-12.356	Monocytes	DUSP27	R_vs_NR
0.0261354	0.013751	1.10806	0.286425	-12.356	Monocytes	PERP	R_vs_NR
-0.192638	0.101613	-1.10803	0.286435	-12.3561	Monocytes	CCL18	R_vs_NR
0.102201	1.00545	1.10803	0.286436	-12.3561	Monocytes	TMEM30A	R_vs_NR
0.0838834	0.161523	1.10797	0.286459	-12.3561	Monocytes	ATP6V0A2	R_vs_NR
0.0291142	0.0153183	1.10795	0.28647	-12.3562	Monocytes	GLDC	R_vs_NR
0.0241661	0.0129177	1.10791	0.286488	-12.3562	Monocytes	A4GNT	R_vs_NR
0.0262347	0.0138033	1.10786	0.286507	-12.3563	Monocytes	FBXO43	R_vs_NR
0.0262347	0.0138033	1.10786	0.286507	-12.3563	Monocytes	RP11-265P11.2	R_vs_NR
0.0262678	0.0138207	1.1078	0.286533	-12.3563	Monocytes	RP11-98J9.2	R_vs_NR
-0.0138141	0.00795434	-1.10776	0.286548	-12.3564	Monocytes	NTRK1	R_vs_NR
0.0263009	0.0138381	1.10774	0.286558	-12.3564	Monocytes	TRBV21-1	R_vs_NR
0.0289847	0.0152502	1.10774	0.286559	-12.3564	Monocytes	XXbac-BPG55C20.7	R_vs_NR
-0.0323617	0.0203519	-1.10764	0.286601	-12.3565	Monocytes	RP11-472N13.3	R_vs_NR
0.0929741	0.138502	1.10757	0.286628	-12.3566	Monocytes	OXER1	R_vs_NR
0.0366307	0.0408319	1.10757	0.28663	-12.3566	Monocytes	INCA1	R_vs_NR
-0.0103285	0.00619994	-1.10756	0.286633	-12.3566	Monocytes	LEPREL2	R_vs_NR
0.0264331	0.0139077	1.10751	0.286653	-12.3566	Monocytes	TIMM9P1	R_vs_NR
-0.0133037	0.00742839	-1.1075	0.286657	-12.3566	Monocytes	AC005775.2	R_vs_NR
0.0288227	0.0151649	1.10749	0.286661	-12.3567	Monocytes	RP11-222K16.2	R_vs_NR
0.0287902	0.0151479	1.10745	0.28668	-12.3567	Monocytes	GTSF1L	R_vs_NR
0.086221	0.100294	1.10743	0.286685	-12.3567	Monocytes	RHOBTB2	R_vs_NR
-0.0158814	0.00821265	-1.10743	0.286687	-12.3567	Monocytes	AP003068.23	R_vs_NR
0.0565008	0.0564082	1.1074	0.286699	-12.3568	Monocytes	RP11-15A1.3	R_vs_NR
-0.110771	0.208128	-1.1074	0.2867	-12.3568	Monocytes	SLC26A11	R_vs_NR
0.0265322	0.0139598	1.10736	0.286716	-12.3568	Monocytes	CTD-3035D6.2	R_vs_NR
0.0265652	0.0139772	1.10731	0.286736	-12.3569	Monocytes	PTPRG-AS1	R_vs_NR
0.0265652	0.0139772	1.10731	0.286736	-12.3569	Monocytes	CTC-448F2.4	R_vs_NR
0.10274	1.24511	1.10724	0.286766	-12.3569	Monocytes	UBE2B	R_vs_NR
0.028628	0.0150625	1.10723	0.286769	-12.3569	Monocytes	NKG2-E	R_vs_NR
0.0266312	0.0140119	1.10722	0.286774	-12.357	Monocytes	IGHVII-78-1	R_vs_NR
0.0546262	0.0560425	1.10717	0.286795	-12.357	Monocytes	EFCAB11	R_vs_NR
0.0266972	0.0140466	1.10714	0.286809	-12.357	Monocytes	STON1	R_vs_NR
0.0267631	0.0140813	1.10706	0.286842	-12.3571	Monocytes	PFN1P10	R_vs_NR
-0.108399	0.129419	-1.10705	0.286844	-12.3571	Monocytes	RETSAT	R_vs_NR
0.0284655	0.014977	1.10705	0.286846	-12.3571	Monocytes	RP11-296K13.4	R_vs_NR
0.028433	0.0149599	1.10702	0.28686	-12.3572	Monocytes	FAM83D	R_vs_NR
0.137414	0.396038	1.107	0.286868	-12.3572	Monocytes	CCDC14	R_vs_NR
0.128399	0.941449	1.10697	0.286878	-12.3572	Monocytes	ARFGAP2	R_vs_NR
-0.0126344	0.00745708	-1.10695	0.286889	-12.3572	Monocytes	RP11-115P21.1	R_vs_NR
0.0283353	0.0149085	1.10692	0.286898	-12.3573	Monocytes	PPAP2C	R_vs_NR
0.0283028	0.0148914	1.10689	0.28691	-12.3573	Monocytes	RP5-899B16.1	R_vs_NR
0.0283028	0.0148914	1.10689	0.28691	-12.3573	Monocytes	CTD-2377D24.4	R_vs_NR
0.0282702	0.0148743	1.10687	0.286922	-12.3573	Monocytes	ELOVL6	R_vs_NR
0.0269607	0.0141853	1.10686	0.286925	-12.3573	Monocytes	RP3-348I23.2	R_vs_NR
0.0269607	0.0141853	1.10686	0.286925	-12.3573	Monocytes	RP11-6L6.2	R_vs_NR
0.0282376	0.0148571	1.10684	0.286932	-12.3574	Monocytes	GLT8D2	R_vs_NR
0.0269936	0.0142026	1.10683	0.286936	-12.3574	Monocytes	HRASLS2	R_vs_NR
0.0281725	0.0148228	1.10679	0.286953	-12.3574	Monocytes	IGHV3-79	R_vs_NR
0.0281725	0.0148228	1.10679	0.286953	-12.3574	Monocytes	RP11-612B6.1	R_vs_NR
-0.108399	0.157291	-1.10677	0.286964	-12.3574	Monocytes	BYSL	R_vs_NR
-0.0404594	0.0325699	-1.10674	0.286973	-12.3575	Monocytes	RP11-752D24.2	R_vs_NR
-0.0754697	0.0487414	-1.10674	0.286973	-12.3575	Monocytes	USMG5P1	R_vs_NR
0.0271252	0.0142718	1.10674	0.286976	-12.3575	Monocytes	RP11-348F1.3	R_vs_NR
0.0271252	0.0142718	1.10674	0.286976	-12.3575	Monocytes	CTC-505O3.3	R_vs_NR
0.0280094	0.014737	1.10669	0.286994	-12.3575	Monocytes	RP11-269C4.1	R_vs_NR
0.0272894	0.0143582	1.10665	0.287012	-12.3576	Monocytes	LA16c-306A4.2	R_vs_NR
0.0273222	0.0143755	1.10664	0.287017	-12.3576	Monocytes	RP3-477M7.6	R_vs_NR
0.027355	0.0143927	1.10663	0.287022	-12.3576	Monocytes	RP11-797D24.3	R_vs_NR
0.0274206	0.0144272	1.10661	0.287029	-12.3576	Monocytes	C21orf49	R_vs_NR
0.0277807	0.0146167	1.10661	0.28703	-12.3576	Monocytes	RP4-630A11.3	R_vs_NR
0.027748	0.0145995	1.1066	0.287032	-12.3576	Monocytes	SLFN14	R_vs_NR
0.027748	0.0145995	1.1066	0.287032	-12.3576	Monocytes	RP11-61A14.1	R_vs_NR
0.0277153	0.0145823	1.1066	0.287035	-12.3576	Monocytes	PGLYRP4	R_vs_NR
0.0276499	0.0145479	1.10659	0.287038	-12.3576	Monocytes	DSCR8	R_vs_NR
0.0276499	0.0145479	1.10659	0.287038	-12.3576	Monocytes	RN7SKP110	R_vs_NR
0.0276172	0.0145307	1.10659	0.287038	-12.3576	Monocytes	TRAV36DV7	R_vs_NR
0.0276172	0.0145307	1.10659	0.287038	-12.3576	Monocytes	RP11-97E7.1	R_vs_NR
-0.0200976	0.0101792	-1.10659	0.287038	-12.3576	Monocytes	AP000462.3	R_vs_NR
-0.0534882	0.0397414	-1.10658	0.287044	-12.3577	Monocytes	RP11-532M24.1	R_vs_NR
0.0867188	0.0535501	1.10657	0.287045	-12.3577	Monocytes	RP11-20I20.4	R_vs_NR
-0.00196327	0.00118376	-1.10656	0.287052	-12.3577	Monocytes	FER1L6	R_vs_NR
0.00501617	0.00316013	1.10646	0.28709	-12.3578	Monocytes	PPP1R2P10	R_vs_NR
0.0752047	0.118779	1.10638	0.287126	-12.3579	Monocytes	AC002116.8	R_vs_NR
-0.00563572	0.00422851	-1.10631	0.287153	-12.3579	Monocytes	STRC	R_vs_NR
0.0633543	0.052877	1.10631	0.287153	-12.3579	Monocytes	AL020996.1	R_vs_NR
0.0835996	0.0514612	1.10626	0.287175	-12.358	Monocytes	ZNF517	R_vs_NR
-0.0194033	0.0127476	-1.10621	0.287195	-12.358	Monocytes	RP11-417L19.4	R_vs_NR
0.0326011	0.0225596	1.10619	0.287204	-12.3581	Monocytes	DACT3	R_vs_NR
-0.111745	0.154697	-1.10619	0.287205	-12.3581	Monocytes	THBS3	R_vs_NR
-0.136627	0.359932	-1.10617	0.287212	-12.3581	Monocytes	TLE4	R_vs_NR
-0.148033	0.417255	-1.10616	0.287219	-12.3581	Monocytes	IL1R2	R_vs_NR
0.142174	0.234958	1.10597	0.287297	-12.3583	Monocytes	SLC40A1	R_vs_NR
-0.0356517	0.0247004	-1.10588	0.287336	-12.3584	Monocytes	RP11-354E23.5	R_vs_NR
-0.0150693	0.0102838	-1.10562	0.287444	-12.3587	Monocytes	HERC2P8	R_vs_NR
-0.004676	0.00279842	-1.10557	0.287465	-12.3588	Monocytes	FAM83H	R_vs_NR
0.0845778	0.239298	1.10552	0.287485	-12.3588	Monocytes	RAD9A	R_vs_NR
-0.146426	0.295651	-1.10544	0.28752	-12.3589	Monocytes	DHX34	R_vs_NR
-0.130292	0.250117	-1.1053	0.287578	-12.359	Monocytes	LIG3	R_vs_NR
0.0333973	0.0279213	1.10517	0.287632	-12.3592	Monocytes	AC104135.3	R_vs_NR
-0.00347222	0.00249557	-1.10513	0.287649	-12.3592	Monocytes	RP11-93P10.3	R_vs_NR
-0.01977	0.0100567	-1.10505	0.287681	-12.3593	Monocytes	BRSK2	R_vs_NR
0.103928	0.063566	1.105	0.287704	-12.3594	Monocytes	MANSC1	R_vs_NR
-0.0876446	0.156222	-1.1049	0.287746	-12.3595	Monocytes	AC079742.4	R_vs_NR
0.0389838	0.0239806	1.10484	0.28777	-12.3595	Monocytes	RP11-546B15.2	R_vs_NR
-0.016203	0.00819384	-1.10484	0.287771	-12.3595	Monocytes	GULP1	R_vs_NR
0.033017	0.0193065	1.10469	0.287832	-12.3597	Monocytes	CNTF	R_vs_NR
0.0217314	0.0118692	1.10466	0.287847	-12.3597	Monocytes	CACNA1I	R_vs_NR
-0.17956	0.365034	-1.10466	0.287847	-12.3597	Monocytes	TMEM107	R_vs_NR
0.168174	0.42823	1.1046	0.287871	-12.3598	Monocytes	TBC1D8	R_vs_NR
0.140684	0.305134	1.10458	0.28788	-12.3598	Monocytes	CSTF3	R_vs_NR
0.0183154	0.0106501	1.10452	0.287904	-12.3599	Monocytes	OLFML1	R_vs_NR
-0.0745779	0.0467879	-1.10442	0.287947	-12.36	Monocytes	TM4SF19	R_vs_NR
0.0669534	0.0634812	1.10433	0.287985	-12.3601	Monocytes	DHCR24	R_vs_NR
-0.0112375	0.00673642	-1.10417	0.28805	-12.3603	Monocytes	MFAP4	R_vs_NR
-0.201204	1.1695	-1.10409	0.288084	-12.3604	Monocytes	RNASE6	R_vs_NR
-0.0961737	0.114414	-1.10408	0.288086	-12.3604	Monocytes	RP5-886K2.3	R_vs_NR
0.11952	0.493847	1.10406	0.288097	-12.3604	Monocytes	SLC25A45	R_vs_NR
-0.0650236	0.0646602	-1.10393	0.288149	-12.3605	Monocytes	PECR	R_vs_NR
0.0472199	0.0293829	1.10372	0.28824	-12.3608	Monocytes	RP11-886P16.6	R_vs_NR
-0.0264999	0.0119701	-1.1036	0.288289	-12.3609	Monocytes	CTD-3214K23.1	R_vs_NR
-0.030345	0.0147798	-1.10359	0.288293	-12.3609	Monocytes	RP11-982M15.8	R_vs_NR
-0.104745	0.0755042	-1.10353	0.288321	-12.361	Monocytes	CTB-50L17.9	R_vs_NR
-0.159266	0.454825	-1.10352	0.288325	-12.361	Monocytes	SIPA1	R_vs_NR
0.0441093	0.0260537	1.10305	0.288518	-12.3615	Monocytes	RP11-196G18.24	R_vs_NR
0.0995379	0.0630011	1.10296	0.288557	-12.3616	Monocytes	RP11-297K7.1	R_vs_NR
0.192507	0.852349	1.10293	0.288571	-12.3616	Monocytes	MEF2A	R_vs_NR
-0.168333	0.424135	-1.10288	0.288589	-12.3617	Monocytes	ZNF581	R_vs_NR
0.136585	0.255843	1.10271	0.288664	-12.3619	Monocytes	CMSS1	R_vs_NR
-0.0214742	0.0110583	-1.10268	0.288674	-12.3619	Monocytes	RP11-730B22.1	R_vs_NR
0.0890233	0.0777748	1.10261	0.288706	-12.362	Monocytes	RPS2P44	R_vs_NR
-0.245972	0.398222	-1.10257	0.288723	-12.362	Monocytes	CLEC5A	R_vs_NR
-0.0150998	0.0080161	-1.10254	0.288732	-12.362	Monocytes	ACTL10	R_vs_NR
0.144974	0.251228	1.10253	0.288738	-12.3621	Monocytes	POMT1	R_vs_NR
0.0157602	0.0093163	1.10246	0.288767	-12.3621	Monocytes	RP11-638L3.4	R_vs_NR
0.0208057	0.0118538	1.10237	0.288805	-12.3622	Monocytes	RPL35P3	R_vs_NR
-0.00522841	0.00259551	-1.10227	0.288849	-12.3623	Monocytes	RP11-247A12.8	R_vs_NR
0.137754	0.166085	1.10224	0.288861	-12.3624	Monocytes	KCNMA1	R_vs_NR
-0.0787943	0.0775496	-1.10222	0.288867	-12.3624	Monocytes	ZNF318	R_vs_NR
-0.0157482	0.00844218	-1.10215	0.288897	-12.3625	Monocytes	ABT1P1	R_vs_NR
-0.0182638	0.00937066	-1.1021	0.288919	-12.3625	Monocytes	DNMT3B	R_vs_NR
-0.0179623	0.00938616	-1.10208	0.288926	-12.3625	Monocytes	WNT11	R_vs_NR
0.0195689	0.0123708	1.10204	0.288943	-12.3626	Monocytes	RP11-545M17.3	R_vs_NR
0.154703	0.344268	1.10203	0.288947	-12.3626	Monocytes	UAP1	R_vs_NR
-0.0296612	0.0186517	-1.10202	0.288953	-12.3626	Monocytes	TFAP2E	R_vs_NR
0.0923316	0.0658819	1.10202	0.288953	-12.3626	Monocytes	C3orf33	R_vs_NR
-0.0865286	0.121548	-1.10201	0.288957	-12.3626	Monocytes	FEM1A	R_vs_NR
0.0185577	0.0101467	1.10198	0.288968	-12.3627	Monocytes	DAPL1	R_vs_NR
-0.0782624	0.101499	-1.10196	0.288978	-12.3627	Monocytes	RP11-11N9.4	R_vs_NR
0.113352	0.383253	1.1019	0.289003	-12.3627	Monocytes	SIAH1	R_vs_NR
-0.0756136	0.16917	-1.10187	0.289015	-12.3628	Monocytes	MEF2BNB-MEF2B	R_vs_NR
-0.0387439	0.0241561	-1.10171	0.289081	-12.3629	Monocytes	TUBBP2	R_vs_NR
-0.0413339	0.0203205	-1.10171	0.289081	-12.3629	Monocytes	RP11-177N22.3	R_vs_NR
0.0858245	0.0925204	1.10161	0.289123	-12.3631	Monocytes	C8orf44-SGK3	R_vs_NR
0.00313197	0.00196614	1.1016	0.289129	-12.3631	Monocytes	NFASC	R_vs_NR
-0.0935928	0.165306	-1.10155	0.289149	-12.3631	Monocytes	ZFYVE1	R_vs_NR
-0.0392267	0.0312977	-1.10142	0.289206	-12.3633	Monocytes	RP11-338C15.3	R_vs_NR
-0.0882207	0.179518	-1.10137	0.289227	-12.3633	Monocytes	ASB13	R_vs_NR
0.0875356	0.0519341	1.10134	0.28924	-12.3634	Monocytes	C2orf81	R_vs_NR
-0.0195516	0.0102921	-1.10132	0.289246	-12.3634	Monocytes	LNP1	R_vs_NR
-0.0272785	0.0204824	-1.10127	0.289268	-12.3634	Monocytes	CTD-2517M14.5	R_vs_NR
-0.0635514	0.0717498	-1.10125	0.289276	-12.3634	Monocytes	VCAM1	R_vs_NR
0.0252048	0.0197606	1.10119	0.289302	-12.3635	Monocytes	ACTR3P2	R_vs_NR
-0.061355	0.0385052	-1.10118	0.289304	-12.3635	Monocytes	C7orf61	R_vs_NR
-0.0120717	0.00928167	-1.10118	0.289305	-12.3635	Monocytes	CDC27P2	R_vs_NR
-0.025778	0.0139747	-1.10115	0.289318	-12.3636	Monocytes	TENC1	R_vs_NR
0.0340843	0.0189242	1.10108	0.289347	-12.3636	Monocytes	RP11-575L7.4	R_vs_NR
0.121954	0.16758	1.10106	0.289354	-12.3637	Monocytes	ZNF623	R_vs_NR
0.034302	0.0191157	1.10104	0.289364	-12.3637	Monocytes	EPHA4	R_vs_NR
0.0671114	0.0409178	1.1009	0.289422	-12.3638	Monocytes	CTB-171A8.1	R_vs_NR
0.0637471	0.0368608	1.10082	0.289455	-12.3639	Monocytes	AC007401.1	R_vs_NR
-0.104936	0.429517	-1.1008	0.289467	-12.3639	Monocytes	MECP2	R_vs_NR
0.156993	0.432803	1.10061	0.289546	-12.3641	Monocytes	CAAP1	R_vs_NR
-0.0569249	0.0796605	-1.10051	0.289586	-12.3642	Monocytes	RP11-44N11.1	R_vs_NR
-0.0484908	0.0569231	-1.1005	0.28959	-12.3643	Monocytes	ZNF75D	R_vs_NR
0.0102266	0.00638267	1.10045	0.289613	-12.3643	Monocytes	SVOPL	R_vs_NR
-0.145582	0.383526	-1.10044	0.289615	-12.3643	Monocytes	CHD8	R_vs_NR
-0.148606	1.05217	-1.10043	0.289619	-12.3643	Monocytes	PTP4A1	R_vs_NR
0.115512	0.245284	1.10029	0.289678	-12.3645	Monocytes	CTB-33G10.1	R_vs_NR
0.0624553	0.0478246	1.10013	0.289746	-12.3647	Monocytes	TIGD5	R_vs_NR
0.0383144	0.0235045	1.10005	0.289781	-12.3648	Monocytes	RP11-231E19.1	R_vs_NR
0.0131831	0.00813381	1.09972	0.289921	-12.3651	Monocytes	CTB-175P5.4	R_vs_NR
0.0202485	0.0167395	1.09969	0.289934	-12.3651	Monocytes	FCRLA	R_vs_NR
0.0180401	0.0102809	1.09953	0.289998	-12.3653	Monocytes	AD000684.2	R_vs_NR
-0.0176424	0.00970918	-1.09943	0.290041	-12.3654	Monocytes	RP11-137N23.1	R_vs_NR
0.0200354	0.0114911	1.09943	0.290043	-12.3654	Monocytes	RP11-73O6.3	R_vs_NR
-0.143131	0.503446	-1.0993	0.290095	-12.3656	Monocytes	CEP350	R_vs_NR
-0.0107072	0.00462242	-1.09925	0.290118	-12.3656	Monocytes	CDC20B	R_vs_NR
0.135845	0.851611	1.09921	0.290136	-12.3657	Monocytes	SMIM7	R_vs_NR
0.168412	0.574469	1.09915	0.290162	-12.3657	Monocytes	NUFIP2	R_vs_NR
-0.0629306	0.101337	-1.09913	0.290169	-12.3657	Monocytes	TMEM143	R_vs_NR
0.0935745	0.112904	1.09908	0.290189	-12.3658	Monocytes	FCN2	R_vs_NR
-0.0185955	0.00952177	-1.09901	0.290217	-12.3659	Monocytes	AL355531.2	R_vs_NR
-0.145628	0.518	-1.09901	0.290219	-12.3659	Monocytes	ARNT	R_vs_NR
0.0872018	1.28489	1.09885	0.290288	-12.3661	Monocytes	ADPGK	R_vs_NR
-0.0128712	0.00929188	-1.09884	0.290291	-12.3661	Monocytes	SLC25A3P2	R_vs_NR
0.0633837	0.104905	1.09883	0.290293	-12.3661	Monocytes	RPL5P30	R_vs_NR
-0.0199219	0.0115714	-1.09882	0.290298	-12.3661	Monocytes	DTX1	R_vs_NR
-0.022554	0.0101269	-1.09882	0.290299	-12.3661	Monocytes	KCNK5	R_vs_NR
-0.00688917	0.00410761	-1.09877	0.290321	-12.3661	Monocytes	ADCY6	R_vs_NR
-0.037479	0.0176156	-1.09859	0.290396	-12.3663	Monocytes	CLDN19	R_vs_NR
0.114833	0.116568	1.09854	0.290416	-12.3664	Monocytes	PRF1	R_vs_NR
-0.0381695	0.032964	-1.09853	0.290419	-12.3664	Monocytes	SCUBE3	R_vs_NR
-0.0977679	0.238752	-1.09849	0.290436	-12.3664	Monocytes	BTBD9	R_vs_NR
0.0695039	0.0540489	1.09849	0.290438	-12.3664	Monocytes	RPL29P14	R_vs_NR
0.105898	0.0873904	1.09835	0.290497	-12.3666	Monocytes	MSANTD2	R_vs_NR
-0.0795809	0.0867127	-1.09828	0.290528	-12.3667	Monocytes	CTD-3065J16.9	R_vs_NR
-0.0124501	0.00834352	-1.09826	0.290534	-12.3667	Monocytes	BMPR1A	R_vs_NR
-0.154811	0.470446	-1.09816	0.290577	-12.3668	Monocytes	SSBP2	R_vs_NR
0.0422469	0.0247107	1.09811	0.2906	-12.3669	Monocytes	OCIAD1-AS1	R_vs_NR
-0.0484055	0.0689397	-1.0981	0.290601	-12.3669	Monocytes	RNU6-37P	R_vs_NR
-0.0484055	0.0689397	-1.0981	0.290601	-12.3669	Monocytes	RNU6-11P	R_vs_NR
0.00798898	0.00500264	1.09808	0.290612	-12.3669	Monocytes	AC008132.13	R_vs_NR
0.113747	0.429935	1.09791	0.290685	-12.3671	Monocytes	SIKE1	R_vs_NR
0.0444104	0.028041	1.0979	0.290687	-12.3671	Monocytes	ZMYND19P1	R_vs_NR
-0.0711968	0.201385	-1.09784	0.290713	-12.3671	Monocytes	MOB2	R_vs_NR
-0.0741209	0.155921	-1.09783	0.290716	-12.3672	Monocytes	AUH	R_vs_NR
0.0483913	1.58447	1.09775	0.290749	-12.3672	Monocytes	SRSF5	R_vs_NR
0.17268	0.377429	1.09771	0.290766	-12.3673	Monocytes	OXNAD1	R_vs_NR
-0.0107473	0.00722634	-1.09771	0.290768	-12.3673	Monocytes	ANGPT1	R_vs_NR
-0.0924788	0.212626	-1.09731	0.290937	-12.3677	Monocytes	CLSTN1	R_vs_NR
0.0419478	0.0239597	1.09724	0.290965	-12.3678	Monocytes	ESR2	R_vs_NR
-0.184925	0.57446	-1.09723	0.290969	-12.3678	Monocytes	ALDH3B1	R_vs_NR
0.17064	0.995661	1.0972	0.290984	-12.3678	Monocytes	OGT	R_vs_NR
-0.0432717	0.028827	-1.09716	0.290998	-12.3679	Monocytes	HOXB6	R_vs_NR
0.0396656	0.0233416	1.09712	0.291015	-12.3679	Monocytes	AC098831.4	R_vs_NR
-0.0337166	0.064116	-1.09712	0.291015	-12.3679	Monocytes	RP11-108B14.4	R_vs_NR
-0.0149697	0.00885816	-1.09707	0.291038	-12.368	Monocytes	RP11-324L17.1	R_vs_NR
-0.104664	1.0665	-1.09704	0.29105	-12.368	Monocytes	PPP2CA	R_vs_NR
-0.0199142	0.0104114	-1.09704	0.291052	-12.368	Monocytes	AC040173.1	R_vs_NR
-0.000742494	0.000374443	-1.09697	0.291081	-12.3681	Monocytes	RP11-280K24.4	R_vs_NR
-0.081176	0.163506	-1.09693	0.291096	-12.3681	Monocytes	SLC6A12	R_vs_NR
-0.190745	0.746444	-1.09687	0.291121	-12.3682	Monocytes	NEU1	R_vs_NR
-0.0133528	0.00800271	-1.09673	0.291183	-12.3684	Monocytes	SRCIN1	R_vs_NR
-0.00654571	0.00767326	-1.09667	0.291206	-12.3684	Monocytes	RP11-82O18.2	R_vs_NR
-0.00654571	0.00767326	-1.09667	0.291206	-12.3684	Monocytes	RP11-719K4.6	R_vs_NR
-0.0935195	0.13663	-1.09652	0.29127	-12.3686	Monocytes	GPALPP1	R_vs_NR
-0.0477558	0.0408111	-1.0963	0.291361	-12.3688	Monocytes	RP11-336N8.3	R_vs_NR
0.130445	0.611579	1.09619	0.291411	-12.3689	Monocytes	WHSC1L1	R_vs_NR
-0.010872	0.00524079	-1.09611	0.291441	-12.369	Monocytes	RP11-307L3.4	R_vs_NR
-0.140194	0.426054	-1.09611	0.291441	-12.369	Monocytes	GPR137B	R_vs_NR
0.034381	0.0422592	1.09602	0.291479	-12.3691	Monocytes	OXCT1-AS1	R_vs_NR
-0.00319228	0.00153734	-1.09591	0.291528	-12.3692	Monocytes	MME	R_vs_NR
0.128699	0.94015	1.09586	0.29155	-12.3693	Monocytes	ZFAND6	R_vs_NR
-0.111139	0.140651	-1.09583	0.29156	-12.3693	Monocytes	RP11-737O24.5	R_vs_NR
-0.176051	0.307088	-1.09577	0.291585	-12.3694	Monocytes	SCAPER	R_vs_NR
-0.0155394	0.00867939	-1.09577	0.291586	-12.3694	Monocytes	AC019070.1	R_vs_NR
0.0487833	0.0390964	1.09571	0.291613	-12.3695	Monocytes	RNF43	R_vs_NR
-0.0131056	0.0064813	-1.0957	0.291617	-12.3695	Monocytes	RP11-620J15.1	R_vs_NR
-0.0291256	0.0259988	-1.09559	0.291661	-12.3696	Monocytes	CTA-204B4.2	R_vs_NR
0.0728713	0.0434536	1.09557	0.291671	-12.3696	Monocytes	GZMM	R_vs_NR
0.017652	0.0102852	1.09553	0.291686	-12.3696	Monocytes	GOLGA6L3	R_vs_NR
0.0912564	0.238044	1.09522	0.291818	-12.37	Monocytes	RPS2P7	R_vs_NR
-0.0379691	0.0245294	-1.09521	0.291824	-12.37	Monocytes	MYH3	R_vs_NR
-0.0304394	0.0223231	-1.0952	0.291826	-12.37	Monocytes	RP11-115L11.1	R_vs_NR
-0.0182048	0.00955442	-1.09511	0.291865	-12.3701	Monocytes	ZNF483	R_vs_NR
0.0865926	0.101211	1.09509	0.291875	-12.3701	Monocytes	ALPK2	R_vs_NR
-0.103308	0.183311	-1.09497	0.291924	-12.3702	Monocytes	AZI1	R_vs_NR
0.158382	0.628114	1.09492	0.291945	-12.3703	Monocytes	RPL7L1	R_vs_NR
0.15592	0.77136	1.09488	0.291963	-12.3703	Monocytes	PSMD1	R_vs_NR
0.14138	0.41896	1.09482	0.29199	-12.3704	Monocytes	RBM26	R_vs_NR
-0.00891803	0.00461185	-1.09474	0.292021	-12.3705	Monocytes	HNRNPA1P71	R_vs_NR
0.0626097	0.0653503	1.09471	0.292035	-12.3705	Monocytes	CLYBL	R_vs_NR
-0.084478	0.13076	-1.09466	0.292056	-12.3706	Monocytes	RP11-1023L17.1	R_vs_NR
-0.0330282	0.0173917	-1.09456	0.292099	-12.3707	Monocytes	RPS6P16	R_vs_NR
-0.0141342	0.00682314	-1.0945	0.292123	-12.3708	Monocytes	THSD1	R_vs_NR
0.0427869	0.0911293	1.09444	0.292151	-12.3708	Monocytes	RP11-553P9.1	R_vs_NR
-0.0370225	0.0255252	-1.09437	0.29218	-12.3709	Monocytes	MIR4453	R_vs_NR
0.128978	0.313706	1.09434	0.292191	-12.3709	Monocytes	ACCS	R_vs_NR
-0.113867	0.176846	-1.09428	0.292219	-12.371	Monocytes	RP11-430B1.1	R_vs_NR
-0.0327002	0.0312678	-1.09423	0.292238	-12.3711	Monocytes	COCH	R_vs_NR
-0.0921591	0.103505	-1.09422	0.292241	-12.3711	Monocytes	RP3-430N8.10	R_vs_NR
-0.00527397	0.00265286	-1.09417	0.292265	-12.3711	Monocytes	HCG20	R_vs_NR
0.091424	1.83375	1.09416	0.292268	-12.3711	Monocytes	RPL23A	R_vs_NR
-0.0158798	0.00909788	-1.09409	0.292296	-12.3712	Monocytes	RP11-885N19.6	R_vs_NR
-0.157613	1.27651	-1.09408	0.292303	-12.3712	Monocytes	PCBP1	R_vs_NR
-0.0231606	0.0121989	-1.09408	0.292303	-12.3712	Monocytes	PSMD10P1	R_vs_NR
-0.169482	0.374516	-1.09398	0.292343	-12.3713	Monocytes	TCEAL8	R_vs_NR
0.0873933	0.200834	1.09396	0.292351	-12.3713	Monocytes	CEP128	R_vs_NR
0.131417	0.325285	1.09388	0.292387	-12.3714	Monocytes	STAG3L5P	R_vs_NR
-0.0466085	0.035057	-1.09384	0.292406	-12.3715	Monocytes	GPR161	R_vs_NR
-0.0960049	0.205763	-1.09377	0.292433	-12.3715	Monocytes	ZFPL1	R_vs_NR
0.14424	0.251431	1.09369	0.292465	-12.3716	Monocytes	SMPD3	R_vs_NR
-0.122334	0.68124	-1.0934	0.292592	-12.372	Monocytes	DHX9	R_vs_NR
-0.0745213	0.1424	-1.09338	0.2926	-12.372	Monocytes	IGF2BP2	R_vs_NR
-0.0198162	0.0109721	-1.09333	0.29262	-12.372	Monocytes	RP11-288L9.4	R_vs_NR
-0.0571076	0.0281255	-1.09318	0.292686	-12.3722	Monocytes	CTB-83J4.2	R_vs_NR
-0.100931	0.335541	-1.09312	0.292708	-12.3722	Monocytes	ERO1LB	R_vs_NR
-0.0233119	0.0123435	-1.09304	0.292742	-12.3723	Monocytes	RP11-466F5.3	R_vs_NR
0.016231	0.0103098	1.093	0.292762	-12.3724	Monocytes	AC010677.5	R_vs_NR
-0.173464	1.01434	-1.09297	0.292772	-12.3724	Monocytes	INSIG1	R_vs_NR
0.0360515	0.0223551	1.0929	0.292803	-12.3725	Monocytes	RP11-359J14.2	R_vs_NR
0.0412664	0.0261295	1.09288	0.292812	-12.3725	Monocytes	ZNF334	R_vs_NR
0.116373	0.549806	1.09281	0.292839	-12.3726	Monocytes	HSPB11	R_vs_NR
0.0818398	0.14925	1.0928	0.292843	-12.3726	Monocytes	RP11-318K15.2	R_vs_NR
0.124494	0.438798	1.09278	0.292854	-12.3726	Monocytes	FAF2	R_vs_NR
0.0242511	0.0174215	1.0927	0.292887	-12.3727	Monocytes	PGGT1BP1	R_vs_NR
-0.00547642	0.0029357	-1.09266	0.292904	-12.3727	Monocytes	LINC00664	R_vs_NR
0.0326494	0.0381134	1.09257	0.292942	-12.3728	Monocytes	RP11-266K4.9	R_vs_NR
-0.0102612	0.00697397	-1.09256	0.292945	-12.3728	Monocytes	BRIP1	R_vs_NR
-0.0261615	0.0270513	-1.0925	0.292971	-12.3729	Monocytes	AC084219.4	R_vs_NR
0.14264	0.723271	1.09243	0.293004	-12.373	Monocytes	ITGB2-AS1	R_vs_NR
-0.141728	0.795153	-1.09237	0.293026	-12.3731	Monocytes	PAPD4	R_vs_NR
-0.116486	0.437247	-1.09232	0.293047	-12.3731	Monocytes	HMGXB3	R_vs_NR
-0.0401821	0.0683524	-1.09231	0.293053	-12.3731	Monocytes	RP11-183G22.1	R_vs_NR
-0.0711589	0.0902944	-1.09185	0.293246	-12.3736	Monocytes	PQLC2	R_vs_NR
-0.033906	0.0155852	-1.09159	0.29336	-12.3739	Monocytes	RP11-25B7.1	R_vs_NR
0.0836318	0.112244	1.09135	0.293459	-12.3742	Monocytes	FAHD2CP	R_vs_NR
-0.0371232	0.0650705	-1.09134	0.293463	-12.3742	Monocytes	RP11-120B7.1	R_vs_NR
-0.0139147	0.00636675	-1.09127	0.293493	-12.3742	Monocytes	RP13-157F18.2	R_vs_NR
-0.00810249	0.00406557	-1.09126	0.293498	-12.3743	Monocytes	SOX30	R_vs_NR
-0.096987	0.0693032	-1.0912	0.293526	-12.3743	Monocytes	RP11-338C15.5	R_vs_NR
-0.0170386	0.00825984	-1.09117	0.293538	-12.3744	Monocytes	BIRC6-AS1	R_vs_NR
0.0267159	0.015129	1.09112	0.29356	-12.3744	Monocytes	RP11-385F7.1	R_vs_NR
-0.0291206	0.019977	-1.09107	0.293581	-12.3745	Monocytes	IRF6	R_vs_NR
-0.0188349	0.00921078	-1.09106	0.293582	-12.3745	Monocytes	AMOTL2	R_vs_NR
-0.0521409	0.0414997	-1.09087	0.293666	-12.3747	Monocytes	RP4-777O23.1	R_vs_NR
-0.0133093	0.00790059	-1.09081	0.29369	-12.3747	Monocytes	XXbac-B444P24.14	R_vs_NR
-0.0511295	0.0678426	-1.09077	0.293706	-12.3748	Monocytes	CTD-3032J10.2	R_vs_NR
0.0430347	0.0387027	1.09077	0.293709	-12.3748	Monocytes	FGFRL1	R_vs_NR
0.0939434	1.48262	1.09072	0.293726	-12.3748	Monocytes	C17orf76-AS1	R_vs_NR
-0.0354266	0.0215787	-1.09068	0.293747	-12.3749	Monocytes	THNSL1	R_vs_NR
0.141662	0.277662	1.09064	0.293762	-12.3749	Monocytes	ANGEL1	R_vs_NR
0.0455029	0.0284615	1.09061	0.293777	-12.375	Monocytes	COL27A1	R_vs_NR
-0.105067	0.130232	-1.09059	0.293785	-12.375	Monocytes	AMT	R_vs_NR
0.097745	0.19414	1.09059	0.293785	-12.375	Monocytes	CYP2R1	R_vs_NR
0.038985	0.0233392	1.09038	0.293874	-12.3752	Monocytes	AC011498.1	R_vs_NR
-0.114837	1.60717	-1.09038	0.293874	-12.3752	Monocytes	HSP90AB1	R_vs_NR
-0.191932	0.937954	-1.09007	0.294004	-12.3755	Monocytes	MDH1	R_vs_NR
-0.0331242	0.0345453	-1.09006	0.29401	-12.3756	Monocytes	RP11-338I21.1	R_vs_NR
-0.0308826	0.0282319	-1.08994	0.294059	-12.3757	Monocytes	SNORA7A	R_vs_NR
-0.0271527	0.0156462	-1.0898	0.294121	-12.3758	Monocytes	RNU1-11P	R_vs_NR
-0.0127833	0.00642213	-1.08978	0.294126	-12.3758	Monocytes	C2orf88	R_vs_NR
0.107773	0.125269	1.08954	0.294232	-12.3761	Monocytes	ZNF585B	R_vs_NR
0.118317	0.385973	1.0895	0.294245	-12.3761	Monocytes	NUP133	R_vs_NR
-0.0430851	0.0312634	-1.0895	0.294249	-12.3762	Monocytes	RP11-597D13.7	R_vs_NR
-0.0270309	0.0124908	-1.08939	0.294295	-12.3763	Monocytes	CTB-138E5.1	R_vs_NR
0.0676241	0.0557753	1.08933	0.294321	-12.3763	Monocytes	RP11-782C8.1	R_vs_NR
-0.0483056	0.0210376	-1.08931	0.294329	-12.3764	Monocytes	C5orf55	R_vs_NR
-0.161312	0.327445	-1.08922	0.294368	-12.3765	Monocytes	LPGAT1	R_vs_NR
0.0104781	0.00624728	1.08917	0.29439	-12.3765	Monocytes	HOXA2	R_vs_NR
-0.120965	0.265556	-1.08912	0.29441	-12.3766	Monocytes	RXRB	R_vs_NR
0.039097	0.0248454	1.08911	0.294415	-12.3766	Monocytes	RP11-180P8.4	R_vs_NR
-0.0524618	0.0442435	-1.08898	0.294467	-12.3767	Monocytes	RP11-474I11.7	R_vs_NR
-0.0161347	0.0116892	-1.08897	0.294473	-12.3767	Monocytes	RP3-402G11.25	R_vs_NR
-0.014781	0.0071057	-1.0889	0.294504	-12.3768	Monocytes	RP5-1061H20.4	R_vs_NR
-0.140338	0.996845	-1.08884	0.294527	-12.3769	Monocytes	LIMS1	R_vs_NR
0.0173778	0.0102338	1.08873	0.294576	-12.377	Monocytes	PRDX2P1	R_vs_NR
0.00736533	0.00471639	1.08861	0.294626	-12.3771	Monocytes	C20orf166	R_vs_NR
-0.185009	0.617812	-1.08855	0.294652	-12.3772	Monocytes	PDCD10	R_vs_NR
-0.140277	1.07463	-1.08852	0.294665	-12.3772	Monocytes	LILRB1	R_vs_NR
-0.0414142	0.028468	-1.0884	0.294718	-12.3773	Monocytes	SHMT1P1	R_vs_NR
0.0983214	0.0872291	1.08827	0.294771	-12.3775	Monocytes	ZNF583	R_vs_NR
0.143925	0.767982	1.08807	0.294858	-12.3777	Monocytes	KBTBD2	R_vs_NR
-0.0136327	0.00733534	-1.088	0.294885	-12.3778	Monocytes	ZNF491	R_vs_NR
0.0183313	0.0108062	1.088	0.294888	-12.3778	Monocytes	RP11-162A12.3	R_vs_NR
0.132704	0.361098	1.08794	0.294914	-12.3778	Monocytes	NOMO1	R_vs_NR
0.10174	0.213301	1.08783	0.29496	-12.3779	Monocytes	LINC00094	R_vs_NR
-0.194072	0.256452	-1.08777	0.294986	-12.378	Monocytes	SDC2	R_vs_NR
0.161898	0.474029	1.08773	0.295	-12.378	Monocytes	ZNF259	R_vs_NR
0.0170659	0.0101085	1.08757	0.29507	-12.3782	Monocytes	LRCOL1	R_vs_NR
0.0270901	0.0149907	1.08736	0.295158	-12.3784	Monocytes	SEPHS1P4	R_vs_NR
-0.180392	0.609056	-1.08735	0.295162	-12.3785	Monocytes	GAB2	R_vs_NR
0.0473886	0.0448854	1.08732	0.295175	-12.3785	Monocytes	AC073283.7	R_vs_NR
-0.0781914	0.144263	-1.08713	0.295256	-12.3787	Monocytes	DPH5	R_vs_NR
-0.0563143	0.0674963	-1.08701	0.295308	-12.3788	Monocytes	ZRANB3	R_vs_NR
0.0262489	0.0143129	1.08699	0.295317	-12.3788	Monocytes	USP2-AS1	R_vs_NR
-0.106634	1.04847	-1.08691	0.295351	-12.3789	Monocytes	NHP2L1	R_vs_NR
0.0197059	0.0115548	1.0868	0.295399	-12.3791	Monocytes	DDX11L9	R_vs_NR
0.0962552	0.23682	1.08675	0.295421	-12.3791	Monocytes	TRAF4	R_vs_NR
-0.0166036	0.00726411	-1.08672	0.295431	-12.3791	Monocytes	APCDD1	R_vs_NR
0.114789	0.43809	1.08672	0.295434	-12.3791	Monocytes	RPAP1	R_vs_NR
-0.119756	0.860911	-1.08661	0.29548	-12.3793	Monocytes	MKNK1	R_vs_NR
0.0177698	0.0106059	1.08659	0.295487	-12.3793	Monocytes	RP11-432J24.3	R_vs_NR
-0.0181668	0.00906638	-1.08659	0.295489	-12.3793	Monocytes	RP11-1002K11.1	R_vs_NR
-0.0155488	0.0080732	-1.08657	0.295496	-12.3793	Monocytes	AC004125.3	R_vs_NR
-0.161776	0.360049	-1.08657	0.295498	-12.3793	Monocytes	BIN1	R_vs_NR
0.101957	0.286609	1.08635	0.295592	-12.3795	Monocytes	ZYG11B	R_vs_NR
-0.0721824	0.0722954	-1.08632	0.295604	-12.3796	Monocytes	RALGPS2	R_vs_NR
0.10424	0.709875	1.08624	0.295637	-12.3797	Monocytes	RNF216	R_vs_NR
-0.100058	0.11676	-1.08623	0.295641	-12.3797	Monocytes	MRPL45P2	R_vs_NR
0.0907516	0.0941686	1.08613	0.295683	-12.3798	Monocytes	KDELC2	R_vs_NR
-0.0205123	0.0115569	-1.08597	0.295752	-12.3799	Monocytes	SYT8	R_vs_NR
-0.00939442	0.00580544	-1.08577	0.295838	-12.3802	Monocytes	RP5-988G15.1	R_vs_NR
0.0281033	0.0153078	1.08575	0.295847	-12.3802	Monocytes	EXO1	R_vs_NR
-0.00283886	0.00150867	-1.0856	0.29591	-12.3803	Monocytes	AC012531.23	R_vs_NR
0.117093	0.362273	1.08557	0.295926	-12.3804	Monocytes	KIN	R_vs_NR
0.142333	0.499972	1.08554	0.295935	-12.3804	Monocytes	KLHL24	R_vs_NR
-0.0185373	0.0106354	-1.08549	0.295959	-12.3805	Monocytes	RP5-1136G13.2	R_vs_NR
-0.0835973	0.0990255	-1.08545	0.295977	-12.3805	Monocytes	HS2ST1	R_vs_NR
0.0680172	0.111806	1.08539	0.296003	-12.3806	Monocytes	CYP3A5	R_vs_NR
0.132824	0.409594	1.08538	0.296005	-12.3806	Monocytes	PCED1A	R_vs_NR
-0.145222	0.432632	-1.08527	0.296053	-12.3807	Monocytes	RUFY1	R_vs_NR
-0.0466668	0.0299285	-1.0852	0.296081	-12.3808	Monocytes	RP11-403I13.4	R_vs_NR
-0.0630108	0.198459	-1.08517	0.296096	-12.3808	Monocytes	VILL	R_vs_NR
-0.0364342	0.026211	-1.08511	0.29612	-12.3809	Monocytes	RP11-129K12.4	R_vs_NR
-0.00339855	0.00151248	-1.08484	0.296235	-12.3812	Monocytes	RP11-345P4.9	R_vs_NR
0.062748	0.0394385	1.08478	0.296262	-12.3812	Monocytes	RP11-213G2.1	R_vs_NR
0.077847	0.0509545	1.08461	0.296333	-12.3814	Monocytes	RP11-365O16.3	R_vs_NR
-0.0239373	0.016022	-1.08446	0.2964	-12.3816	Monocytes	POLR3G	R_vs_NR
-0.0797838	1.48972	-1.08439	0.29643	-12.3816	Monocytes	HNRNPDL	R_vs_NR
0.044728	0.0295596	1.08434	0.296448	-12.3817	Monocytes	CABYR	R_vs_NR
-0.0345313	0.0252772	-1.0843	0.296468	-12.3817	Monocytes	CBX3P5	R_vs_NR
-0.0277566	0.0132784	-1.08428	0.296477	-12.3818	Monocytes	IGLV3-21	R_vs_NR
-0.00894914	0.00549029	-1.0841	0.296554	-12.382	Monocytes	DUSP19	R_vs_NR
-0.0885569	0.125499	-1.0841	0.296555	-12.382	Monocytes	RIN1	R_vs_NR
-0.0742174	0.108235	-1.08401	0.296592	-12.382	Monocytes	RP3-472M2.2	R_vs_NR
-0.00613278	0.00482636	-1.08398	0.296604	-12.3821	Monocytes	RP11-364P22.2	R_vs_NR
0.00194272	0.00126138	1.08397	0.296608	-12.3821	Monocytes	TPTE	R_vs_NR
0.152267	0.33009	1.08388	0.296648	-12.3822	Monocytes	ZC3H14	R_vs_NR
-0.0147867	0.00707544	-1.08385	0.29666	-12.3822	Monocytes	RP11-338E21.2	R_vs_NR
-0.0797671	0.117412	-1.08374	0.296709	-12.3823	Monocytes	CTB-41I6.1	R_vs_NR
0.134277	0.506122	1.08344	0.296837	-12.3827	Monocytes	KANSL3	R_vs_NR
-0.134322	0.45841	-1.08341	0.296849	-12.3827	Monocytes	SETD3	R_vs_NR
-0.0864495	0.19144	-1.08336	0.29687	-12.3827	Monocytes	CD22	R_vs_NR
0.0349683	0.0211869	1.08327	0.296909	-12.3828	Monocytes	RP11-246K15.1	R_vs_NR
0.0534422	0.0638387	1.08298	0.297032	-12.3831	Monocytes	SPATA2	R_vs_NR
0.014488	0.00903285	1.08292	0.297059	-12.3832	Monocytes	RP11-264B14.1	R_vs_NR
-0.158864	0.322869	-1.0829	0.297067	-12.3832	Monocytes	EIF1AXP1	R_vs_NR
0.109394	0.14655	1.08288	0.297076	-12.3833	Monocytes	ZNF717	R_vs_NR
-0.0221072	0.0116768	-1.08253	0.297228	-12.3836	Monocytes	AL021068.1	R_vs_NR
-0.0106519	0.00629443	-1.08252	0.29723	-12.3836	Monocytes	TERF1P3	R_vs_NR
0.0780462	1.438	1.08233	0.297313	-12.3838	Monocytes	EEF1A1P5	R_vs_NR
-0.0251431	0.0129921	-1.08231	0.297322	-12.3839	Monocytes	KTN1-AS1	R_vs_NR
-0.0415552	0.0225143	-1.08225	0.297348	-12.3839	Monocytes	ZDHHC4P1	R_vs_NR
-0.00817202	0.00397195	-1.08223	0.297356	-12.384	Monocytes	PLCH1	R_vs_NR
-0.0331493	0.0259587	-1.0822	0.297369	-12.384	Monocytes	FRS3	R_vs_NR
-0.0360555	0.0247933	-1.08205	0.297433	-12.3841	Monocytes	RP11-313P22.1	R_vs_NR
-0.0207507	0.0141015	-1.08201	0.297448	-12.3842	Monocytes	RP11-351I24.1	R_vs_NR
0.0332467	0.0189414	1.08199	0.297458	-12.3842	Monocytes	RFPL1	R_vs_NR
0.0241219	0.0235644	1.08197	0.297467	-12.3842	Monocytes	HNRNPA1P22	R_vs_NR
-0.113009	0.440045	-1.08191	0.297494	-12.3843	Monocytes	LILRP1	R_vs_NR
0.0638072	0.0451419	1.08179	0.297543	-12.3844	Monocytes	AC009784.3	R_vs_NR
0.0135649	0.00820459	1.08174	0.297564	-12.3845	Monocytes	SOX5	R_vs_NR
-0.0163192	0.0091422	-1.08159	0.297628	-12.3846	Monocytes	SEMA3F	R_vs_NR
0.0755253	1.51361	1.08159	0.29763	-12.3846	Monocytes	YWHAB	R_vs_NR
-0.0192347	0.0125722	-1.08151	0.297662	-12.3847	Monocytes	ASPRV1	R_vs_NR
-0.0433333	0.0187225	-1.08143	0.297697	-12.3848	Monocytes	LINC01063	R_vs_NR
-0.143562	1.21555	-1.08125	0.297775	-12.385	Monocytes	ARL8B	R_vs_NR
-0.0168546	0.0123099	-1.08124	0.297781	-12.385	Monocytes	NINL	R_vs_NR
0.0313872	0.0174661	1.08107	0.297855	-12.3852	Monocytes	CACNA1F	R_vs_NR
0.156984	0.606619	1.08106	0.297859	-12.3852	Monocytes	CPSF6	R_vs_NR
0.121957	0.217382	1.08105	0.297861	-12.3852	Monocytes	CACNB1	R_vs_NR
-0.174464	0.391512	-1.08095	0.297906	-12.3853	Monocytes	UQCC2	R_vs_NR
-0.0988432	1.22375	-1.0808	0.29797	-12.3855	Monocytes	SPCS1	R_vs_NR
0.114504	0.617524	1.08059	0.29806	-12.3857	Monocytes	C16orf70	R_vs_NR
-0.119638	0.266929	-1.0805	0.298098	-12.3858	Monocytes	HMG20A	R_vs_NR
-0.0216395	0.0126831	-1.08034	0.298167	-12.386	Monocytes	LNX2	R_vs_NR
0.0721921	0.0443864	1.0803	0.298183	-12.386	Monocytes	RP11-732A19.2	R_vs_NR
-0.0361918	0.0251855	-1.08015	0.298247	-12.3862	Monocytes	RP11-485M7.1	R_vs_NR
-0.145028	0.522818	-1.08014	0.298253	-12.3862	Monocytes	GNPDA1	R_vs_NR
0.222358	0.782554	1.08004	0.298295	-12.3863	Monocytes	PIM2	R_vs_NR
-0.0306968	0.0158492	-1.07987	0.298369	-12.3865	Monocytes	SNORD8	R_vs_NR
-0.0224842	0.0118579	-1.07986	0.298371	-12.3865	Monocytes	RP1-128M12.3	R_vs_NR
-0.0988931	0.217112	-1.07983	0.298386	-12.3865	Monocytes	XYLT1	R_vs_NR
0.0094588	0.00614404	1.07982	0.298389	-12.3865	Monocytes	AC007292.1	R_vs_NR
0.0865867	0.0892377	1.0798	0.298399	-12.3866	Monocytes	RP11-235E17.6	R_vs_NR
-0.0491744	0.0266456	-1.0798	0.2984	-12.3866	Monocytes	PLIN1	R_vs_NR
-0.0441858	0.0278296	-1.07972	0.298435	-12.3866	Monocytes	KBTBD7	R_vs_NR
-0.0820391	0.127066	-1.07958	0.298493	-12.3868	Monocytes	NINJ2	R_vs_NR
-0.0149361	0.00728162	-1.07956	0.298502	-12.3868	Monocytes	RP11-697E22.2	R_vs_NR
-0.0186203	0.00991398	-1.07938	0.298581	-12.387	Monocytes	RP4-705D16.3	R_vs_NR
-0.0832924	0.150399	-1.07932	0.298605	-12.3871	Monocytes	WDR4	R_vs_NR
0.0671894	0.10751	1.07931	0.29861	-12.3871	Monocytes	MCC	R_vs_NR
0.0833543	0.139927	1.0792	0.298657	-12.3872	Monocytes	RP11-390K5.6	R_vs_NR
-0.00531424	0.0025745	-1.07914	0.298682	-12.3873	Monocytes	UGT1A10	R_vs_NR
0.188029	0.611506	1.07913	0.298686	-12.3873	Monocytes	MRPL9	R_vs_NR
0.0948823	0.269005	1.07911	0.298696	-12.3873	Monocytes	TMEM150A	R_vs_NR
-0.0152316	0.00946556	-1.07905	0.29872	-12.3873	Monocytes	FBXL19-AS1	R_vs_NR
0.0619344	0.0844321	1.07898	0.298751	-12.3874	Monocytes	STRBP	R_vs_NR
-0.0234041	0.0104686	-1.07893	0.298772	-12.3875	Monocytes	OR52N4	R_vs_NR
-0.0795583	0.0838098	-1.07889	0.29879	-12.3875	Monocytes	PKP2	R_vs_NR
-0.115677	0.231785	-1.0788	0.298829	-12.3876	Monocytes	CISD3	R_vs_NR
-0.0212575	0.0108322	-1.07877	0.298841	-12.3876	Monocytes	TSSC1-IT1	R_vs_NR
-0.0135846	0.00932655	-1.07874	0.298853	-12.3877	Monocytes	AC010733.7	R_vs_NR
-0.0551805	0.105622	-1.07845	0.298981	-12.388	Monocytes	GAPDHP44	R_vs_NR
-0.0154142	0.0108338	-1.07843	0.298989	-12.388	Monocytes	ZNF462	R_vs_NR
0.0188712	0.0112192	1.07833	0.299032	-12.3881	Monocytes	AP001065.2	R_vs_NR
-0.12713	0.931697	-1.0783	0.299046	-12.3882	Monocytes	SRI	R_vs_NR
-0.0185396	0.0082563	-1.07828	0.299053	-12.3882	Monocytes	AC005229.5	R_vs_NR
0.0238714	0.0137062	1.07825	0.299068	-12.3882	Monocytes	OR2A2	R_vs_NR
-0.020052	0.0100448	-1.07804	0.299158	-12.3884	Monocytes	AC022400.1	R_vs_NR
-0.0396944	0.0446394	-1.07794	0.299199	-12.3885	Monocytes	ZSCAN20	R_vs_NR
-0.0122005	0.0059132	-1.07792	0.299208	-12.3886	Monocytes	SMAD9	R_vs_NR
0.0726284	0.132605	1.07792	0.299209	-12.3886	Monocytes	FOXO1	R_vs_NR
0.12374	0.456137	1.07785	0.299239	-12.3886	Monocytes	YLPM1	R_vs_NR
-0.276577	0.747531	-1.07764	0.299329	-12.3889	Monocytes	HBEGF	R_vs_NR
-0.0491752	0.0638032	-1.07755	0.29937	-12.389	Monocytes	MAP3K6	R_vs_NR
-0.0207655	0.0089468	-1.07752	0.299379	-12.389	Monocytes	RP4-655J12.4	R_vs_NR
-0.0195563	0.00945477	-1.0775	0.29939	-12.389	Monocytes	RP11-1084A12.1	R_vs_NR
-0.171434	0.557074	-1.07745	0.299412	-12.3891	Monocytes	CD151	R_vs_NR
-0.0446279	0.0188601	-1.07737	0.299447	-12.3891	Monocytes	PIH1D2	R_vs_NR
-0.108879	0.235955	-1.07716	0.299537	-12.3894	Monocytes	FAHD1	R_vs_NR
0.057794	0.0383635	1.07714	0.299547	-12.3894	Monocytes	GPC4	R_vs_NR
-0.0178664	0.00931242	-1.07708	0.29957	-12.3895	Monocytes	RP11-95M15.2	R_vs_NR
-0.0846593	0.178664	-1.07708	0.299571	-12.3895	Monocytes	LIAS	R_vs_NR
-0.00840697	0.00675936	-1.07706	0.299582	-12.3895	Monocytes	CSNK1A1P1	R_vs_NR
0.106742	0.186347	1.07694	0.299632	-12.3896	Monocytes	RP11-383F6.1	R_vs_NR
0.0328585	0.0358907	1.07692	0.299638	-12.3896	Monocytes	YEATS2-AS1	R_vs_NR
-0.0941305	0.111249	-1.07683	0.299677	-12.3897	Monocytes	RP11-471B22.2	R_vs_NR
0.040308	0.0322679	1.07682	0.299681	-12.3897	Monocytes	AP4B1-AS1	R_vs_NR
-0.020142	0.0110889	-1.0767	0.299733	-12.3899	Monocytes	RP5-1085F17.4	R_vs_NR
0.0538318	0.0328531	1.07658	0.299786	-12.39	Monocytes	XCL2	R_vs_NR
-0.134618	0.76818	-1.07655	0.2998	-12.39	Monocytes	SLC8B1	R_vs_NR
-0.0116346	0.00719688	-1.07652	0.299814	-12.3901	Monocytes	RNF152	R_vs_NR
0.119373	0.318903	1.07646	0.29984	-12.3901	Monocytes	POLR2M	R_vs_NR
0.053077	0.0632531	1.07637	0.299879	-12.3902	Monocytes	RYR1	R_vs_NR
0.0954186	0.0988073	1.07633	0.299896	-12.3903	Monocytes	CASK	R_vs_NR
0.175852	0.74204	1.07625	0.29993	-12.3903	Monocytes	RP11-473I1.10	R_vs_NR
-0.0226768	0.0161429	-1.07623	0.299937	-12.3904	Monocytes	IQCJ-SCHIP1-AS1	R_vs_NR
-0.0122661	0.00622955	-1.0762	0.299951	-12.3904	Monocytes	CTB-184G21.3	R_vs_NR
-0.10895	0.21133	-1.07617	0.299962	-12.3904	Monocytes	DGAT1	R_vs_NR
0.0358655	0.0211791	1.07607	0.300005	-12.3905	Monocytes	RPL10L	R_vs_NR
0.14279	0.157131	1.07589	0.300083	-12.3907	Monocytes	P2RY10	R_vs_NR
-0.00562974	0.00680426	-1.0758	0.300125	-12.3908	Monocytes	ACTBP14	R_vs_NR
-0.0121923	0.00750883	-1.07576	0.300141	-12.3909	Monocytes	RP11-46A10.5	R_vs_NR
0.0467692	0.0303254	1.07574	0.300148	-12.3909	Monocytes	RP11-73B8.1	R_vs_NR
-0.0770824	0.149988	-1.07567	0.300179	-12.391	Monocytes	ZNF692	R_vs_NR
-0.187087	0.745061	-1.07565	0.300188	-12.391	Monocytes	ARHGAP18	R_vs_NR
0.0469435	0.0260467	1.07551	0.300248	-12.3911	Monocytes	CCNE1	R_vs_NR
-0.111945	1.50811	-1.07541	0.300291	-12.3912	Monocytes	NEAT1	R_vs_NR
0.187386	0.533942	1.07541	0.300291	-12.3912	Monocytes	ACSF3	R_vs_NR
0.0216646	0.0122419	1.07538	0.300303	-12.3913	Monocytes	RP11-227G15.9	R_vs_NR
-0.101437	0.241731	-1.07535	0.30032	-12.3913	Monocytes	TBCAP1	R_vs_NR
-0.00936716	0.00719319	-1.07535	0.30032	-12.3913	Monocytes	CDHR5	R_vs_NR
-0.118032	0.334336	-1.07523	0.30037	-12.3914	Monocytes	ELF4	R_vs_NR
0.0941664	0.0945843	1.07516	0.300399	-12.3915	Monocytes	RPL4P6	R_vs_NR
-0.139938	0.847387	-1.07496	0.300487	-12.3917	Monocytes	BCKDK	R_vs_NR
-0.00841468	0.00416218	-1.07484	0.300538	-12.3918	Monocytes	RP11-118B18.1	R_vs_NR
-0.090526	0.0691258	-1.07466	0.300617	-12.392	Monocytes	HIST1H4B	R_vs_NR
-0.0738093	0.071325	-1.07462	0.300632	-12.3921	Monocytes	PPAN	R_vs_NR
-0.00412129	0.00178475	-1.07456	0.300661	-12.3921	Monocytes	NYAP2	R_vs_NR
0.112672	0.266183	1.07455	0.300662	-12.3921	Monocytes	RP11-206L10.9	R_vs_NR
-0.0219747	0.0122261	-1.07451	0.300682	-12.3922	Monocytes	HPCA	R_vs_NR
-0.172582	0.469388	-1.07436	0.300748	-12.3924	Monocytes	RRAGA	R_vs_NR
0.0112647	0.00642161	1.07435	0.30075	-12.3924	Monocytes	RP1-258N20.3	R_vs_NR
-0.0153944	0.00731089	-1.07435	0.300752	-12.3924	Monocytes	C7orf13	R_vs_NR
-0.0289307	0.0406403	-1.0743	0.300772	-12.3924	Monocytes	SLC2A3P4	R_vs_NR
0.0544255	0.0332145	1.07429	0.300775	-12.3924	Monocytes	NUTF2P2	R_vs_NR
-0.0252543	0.0408437	-1.0741	0.300859	-12.3926	Monocytes	ADAMTSL3	R_vs_NR
-0.0115721	0.00547332	-1.07409	0.300862	-12.3926	Monocytes	HMGN1P18	R_vs_NR
0.272551	0.440431	1.07407	0.30087	-12.3927	Monocytes	APOC1	R_vs_NR
0.0421072	0.0263565	1.07407	0.300871	-12.3927	Monocytes	KAZN	R_vs_NR
-0.0205069	0.0102525	-1.07406	0.300877	-12.3927	Monocytes	RP1-102E24.8	R_vs_NR
0.049048	0.0328277	1.07403	0.30089	-12.3927	Monocytes	RP11-524O24.2	R_vs_NR
0.0168336	0.0102927	1.07402	0.300892	-12.3927	Monocytes	CTA-126B4.7	R_vs_NR
-0.00780399	0.00385693	-1.07394	0.300928	-12.3928	Monocytes	SATL1	R_vs_NR
-0.0200326	0.0118553	-1.07388	0.300954	-12.3929	Monocytes	RPL36A-HNRNPH2	R_vs_NR
0.0943262	1.19241	1.07386	0.300961	-12.3929	Monocytes	TCF25	R_vs_NR
0.138798	0.456152	1.07383	0.300977	-12.3929	Monocytes	ATP8B4	R_vs_NR
-0.00666767	0.00314972	-1.07357	0.301089	-12.3932	Monocytes	RPL17P25	R_vs_NR
-0.0283166	0.0264795	-1.07352	0.301112	-12.3932	Monocytes	NPPA	R_vs_NR
0.0335566	0.019781	1.07334	0.301188	-12.3934	Monocytes	CTD-2313F11.1	R_vs_NR
-0.0919287	0.357092	-1.07328	0.301215	-12.3935	Monocytes	HAUS8	R_vs_NR
-0.00406117	0.00191788	-1.07327	0.301219	-12.3935	Monocytes	ZNF705D	R_vs_NR
-0.0175996	0.00934319	-1.07324	0.301229	-12.3935	Monocytes	PPIAP26	R_vs_NR
0.132166	0.56293	1.07315	0.301271	-12.3936	Monocytes	MAU2	R_vs_NR
-0.0535887	0.0928835	-1.07309	0.301298	-12.3937	Monocytes	FSD1L	R_vs_NR
-0.0168644	0.00947203	-1.07306	0.301308	-12.3937	Monocytes	EMILIN1	R_vs_NR
-0.0236995	0.0147498	-1.07295	0.301359	-12.3939	Monocytes	CTD-2033D15.1	R_vs_NR
-0.0798848	0.0719185	-1.07294	0.301362	-12.3939	Monocytes	MMP17	R_vs_NR
-0.0122995	0.0118097	-1.07283	0.30141	-12.394	Monocytes	EEF1GP3	R_vs_NR
0.0460651	0.0275942	1.07261	0.301504	-12.3942	Monocytes	ZBED2	R_vs_NR
0.0349282	0.0273989	1.07258	0.301519	-12.3942	Monocytes	RP11-111M22.2	R_vs_NR
0.0870664	0.107407	1.07256	0.301525	-12.3943	Monocytes	PPFIA4	R_vs_NR
-0.0347679	0.0454496	-1.07251	0.301545	-12.3943	Monocytes	FAM203A	R_vs_NR
-0.0690342	0.0488936	-1.07251	0.301548	-12.3943	Monocytes	ZCWPW2	R_vs_NR
-0.216657	0.987964	-1.07247	0.301565	-12.3944	Monocytes	NCF1B	R_vs_NR
0.0371345	0.0226254	1.07247	0.301565	-12.3944	Monocytes	DNAI2	R_vs_NR
0.0831635	0.0882346	1.07247	0.301566	-12.3944	Monocytes	RP11-134G8.6	R_vs_NR
0.0273794	0.0144556	1.07226	0.301657	-12.3946	Monocytes	CTD-3193O13.14	R_vs_NR
-0.00599782	0.0037549	-1.07216	0.301699	-12.3947	Monocytes	RGS7	R_vs_NR
0.0201458	0.0115755	1.07214	0.301709	-12.3947	Monocytes	KCNQ5	R_vs_NR
-0.0681672	0.0501595	-1.07213	0.301711	-12.3947	Monocytes	GAPDHP51	R_vs_NR
-0.149981	0.565845	-1.07203	0.301756	-12.3948	Monocytes	CAB39	R_vs_NR
0.015255	0.00948452	1.07184	0.301839	-12.395	Monocytes	B4GALNT1	R_vs_NR
-0.0269516	0.0159315	-1.07176	0.301874	-12.3951	Monocytes	ABI3BP	R_vs_NR
-0.0231288	0.0160746	-1.07167	0.301911	-12.3952	Monocytes	RP11-158I13.2	R_vs_NR
0.0538634	0.0416027	1.07159	0.301947	-12.3953	Monocytes	ZNF345	R_vs_NR
0.0782383	0.157023	1.07156	0.301958	-12.3953	Monocytes	GATAD1	R_vs_NR
-0.0195385	0.0110808	-1.07141	0.302023	-12.3955	Monocytes	IQCC	R_vs_NR
-0.0505691	0.0670387	-1.07137	0.302044	-12.3955	Monocytes	RRAGD	R_vs_NR
0.116048	0.130084	1.07128	0.30208	-12.3956	Monocytes	SNORA71B	R_vs_NR
0.0850615	0.155157	1.07123	0.302105	-12.3957	Monocytes	RP11-443N24.1	R_vs_NR
-0.0284516	0.012972	-1.07116	0.302133	-12.3957	Monocytes	RP11-782C8.5	R_vs_NR
0.0689324	0.0462128	1.07114	0.302141	-12.3958	Monocytes	AC144831.1	R_vs_NR
-0.00985696	0.00503448	-1.07109	0.302162	-12.3958	Monocytes	AC019172.2	R_vs_NR
-0.0206907	0.010308	-1.07106	0.302176	-12.3958	Monocytes	PIFO	R_vs_NR
0.114314	0.551613	1.07097	0.302216	-12.3959	Monocytes	MORF4L1P1	R_vs_NR
-0.034181	0.0162791	-1.07094	0.30223	-12.396	Monocytes	CKMT2	R_vs_NR
-0.0310349	0.0298865	-1.07083	0.302276	-12.3961	Monocytes	RP11-172F4.2	R_vs_NR
-0.118264	0.588055	-1.07078	0.302297	-12.3961	Monocytes	KPNA6	R_vs_NR
-0.146258	0.665077	-1.07073	0.302322	-12.3962	Monocytes	ARFGAP3	R_vs_NR
-0.174267	0.589657	-1.07072	0.302325	-12.3962	Monocytes	IDH1	R_vs_NR
0.107872	0.331828	1.07071	0.302327	-12.3962	Monocytes	C2CD3	R_vs_NR
-0.0233861	0.0124984	-1.07064	0.302359	-12.3963	Monocytes	C4BPB	R_vs_NR
0.0445652	0.053908	1.07061	0.30237	-12.3963	Monocytes	ENC1	R_vs_NR
-0.127241	1.1954	-1.07055	0.302399	-12.3964	Monocytes	REEP5	R_vs_NR
0.0826049	0.115493	1.07049	0.302424	-12.3965	Monocytes	SNHG7	R_vs_NR
-0.0195546	0.0147592	-1.07048	0.302429	-12.3965	Monocytes	DIXDC1	R_vs_NR
0.093753	0.129447	1.07041	0.302461	-12.3965	Monocytes	ZBTB11-AS1	R_vs_NR
-0.0810541	0.101696	-1.07039	0.302468	-12.3966	Monocytes	AC009961.3	R_vs_NR
0.0241342	0.015642	1.07034	0.302489	-12.3966	Monocytes	AC068657.2	R_vs_NR
-0.084698	0.134516	-1.0703	0.302505	-12.3967	Monocytes	WDR3	R_vs_NR
-0.178633	0.477225	-1.0702	0.30255	-12.3968	Monocytes	C12orf45	R_vs_NR
-0.0352965	0.0526492	-1.0702	0.302551	-12.3968	Monocytes	AC104297.1	R_vs_NR
0.0816198	0.0676556	1.07012	0.302583	-12.3968	Monocytes	CTA-373H7.7	R_vs_NR
0.0218788	0.0127636	1.07008	0.302602	-12.3969	Monocytes	RP11-118E18.4	R_vs_NR
0.110651	0.199956	1.07007	0.302606	-12.3969	Monocytes	ADCK4	R_vs_NR
0.0468886	0.0489933	1.07003	0.302623	-12.3969	Monocytes	HMGB1P1	R_vs_NR
0.143447	0.486829	1.06998	0.302646	-12.397	Monocytes	CTD-2370N5.3	R_vs_NR
-0.18527	0.662906	-1.06995	0.302659	-12.397	Monocytes	C19orf24	R_vs_NR
-0.0207523	0.0112556	-1.06987	0.302695	-12.3971	Monocytes	RP11-659G9.3	R_vs_NR
0.143691	0.130824	1.06987	0.302696	-12.3971	Monocytes	RP3-337H4.6	R_vs_NR
0.105478	0.317606	1.06985	0.302704	-12.3971	Monocytes	PHF14	R_vs_NR
-0.00342966	0.00213078	-1.06978	0.302734	-12.3972	Monocytes	RP4-565E6.1	R_vs_NR
0.00952174	0.00624982	1.06975	0.302747	-12.3972	Monocytes	RPL29P2	R_vs_NR
-0.182739	0.868126	-1.06969	0.302772	-12.3973	Monocytes	HMOX1	R_vs_NR
-0.018857	0.00923791	-1.0696	0.302812	-12.3974	Monocytes	ROR2	R_vs_NR
-0.130355	0.353012	-1.06957	0.302825	-12.3974	Monocytes	KLF7	R_vs_NR
-0.143628	0.312244	-1.06956	0.302829	-12.3974	Monocytes	ALKBH6	R_vs_NR
0.00664524	0.00439438	1.06955	0.302834	-12.3975	Monocytes	ZNF205-AS1	R_vs_NR
-0.0222202	0.0125138	-1.06949	0.30286	-12.3975	Monocytes	RP11-1082L8.3	R_vs_NR
0.100997	0.312206	1.0694	0.302899	-12.3976	Monocytes	GDI2P2	R_vs_NR
-0.143109	0.408314	-1.06933	0.302928	-12.3977	Monocytes	WDR73	R_vs_NR
-0.0552093	0.0758241	-1.06931	0.302938	-12.3977	Monocytes	HN1L	R_vs_NR
-0.0161485	0.0076453	-1.06923	0.302973	-12.3978	Monocytes	AC008268.2	R_vs_NR
-0.137825	0.453261	-1.06913	0.303014	-12.3979	Monocytes	GLYR1	R_vs_NR
-0.0426295	0.0501975	-1.06912	0.303022	-12.3979	Monocytes	WWC2	R_vs_NR
0.152921	0.883934	1.0691	0.303028	-12.3979	Monocytes	RAB11FIP1	R_vs_NR
-0.0437856	0.0490783	-1.06909	0.303032	-12.3979	Monocytes	ANKLE1	R_vs_NR
-0.0164235	0.0101294	-1.06909	0.303032	-12.3979	Monocytes	AP000568.2	R_vs_NR
0.0429747	0.0353607	1.06908	0.303037	-12.398	Monocytes	CABP4	R_vs_NR
-0.0138535	0.00962548	-1.06899	0.303077	-12.398	Monocytes	HNRNPUP1	R_vs_NR
-0.107751	0.294008	-1.06897	0.303087	-12.3981	Monocytes	AC005944.2	R_vs_NR
-0.0108214	0.00509451	-1.0689	0.303117	-12.3981	Monocytes	HMGA1P3	R_vs_NR
0.165324	0.387581	1.06889	0.303118	-12.3981	Monocytes	SYNE1	R_vs_NR
0.0425424	0.0263545	1.06872	0.303192	-12.3983	Monocytes	ANKRD20A5P	R_vs_NR
0.0427001	0.0245063	1.06858	0.303256	-12.3985	Monocytes	IGSF21	R_vs_NR
-0.0205569	0.010189	-1.06847	0.303304	-12.3986	Monocytes	AL022341.3	R_vs_NR
0.0224685	0.018529	1.06837	0.303345	-12.3987	Monocytes	HNRNPA1P52	R_vs_NR
-0.173709	0.680573	-1.06835	0.303355	-12.3987	Monocytes	TMEM147	R_vs_NR
-0.047902	0.0439332	-1.06833	0.303363	-12.3987	Monocytes	ZNF69	R_vs_NR
-0.0512392	0.0656487	-1.06832	0.303368	-12.3988	Monocytes	RP11-176H8.1	R_vs_NR
0.0252925	0.0142751	1.06823	0.303408	-12.3989	Monocytes	MDS2	R_vs_NR
-0.277852	1.01837	-1.06814	0.303447	-12.3989	Monocytes	HSPH1	R_vs_NR
0.153899	0.425897	1.06812	0.303457	-12.399	Monocytes	CAMK2G	R_vs_NR
0.0145209	0.010433	1.0681	0.303465	-12.399	Monocytes	HMCN1	R_vs_NR
-0.091392	0.0772534	-1.06804	0.303491	-12.3991	Monocytes	CCNJP2	R_vs_NR
-0.0556271	0.0373789	-1.068	0.303509	-12.3991	Monocytes	DNAH17-AS1	R_vs_NR
0.0543789	0.0418705	1.06798	0.303514	-12.3991	Monocytes	AQP11	R_vs_NR
-0.004584	0.00199787	-1.06794	0.303532	-12.3992	Monocytes	EMILIN3	R_vs_NR
0.0450753	0.0407688	1.06758	0.303691	-12.3995	Monocytes	WDR66	R_vs_NR
-0.0466299	0.0379286	-1.06747	0.303738	-12.3997	Monocytes	RP11-343L5.2	R_vs_NR
-0.125526	0.185756	-1.06741	0.303765	-12.3997	Monocytes	RP11-260M2.1	R_vs_NR
-0.14874	0.517297	-1.06722	0.303848	-12.3999	Monocytes	MRPL27	R_vs_NR
0.101423	0.201221	1.06716	0.303875	-12.4	Monocytes	AF001548.5	R_vs_NR
0.100567	0.604189	1.06712	0.30389	-12.4	Monocytes	TMEM87A	R_vs_NR
-0.0188915	0.0120153	-1.06693	0.303973	-12.4002	Monocytes	DACH1	R_vs_NR
-0.0231047	0.0172995	-1.0667	0.304076	-12.4005	Monocytes	RP11-350G8.5	R_vs_NR
-0.0157128	0.00806458	-1.06646	0.30418	-12.4007	Monocytes	RP11-439L18.2	R_vs_NR
0.162236	0.604823	1.06638	0.304214	-12.4008	Monocytes	DPY30	R_vs_NR
-0.0117542	0.00750892	-1.06623	0.304279	-12.401	Monocytes	B4GALT2	R_vs_NR
-0.019825	0.00851126	-1.06621	0.304289	-12.401	Monocytes	IGLV3-1	R_vs_NR
-0.0573685	0.0258104	-1.06618	0.304302	-12.401	Monocytes	NPDC1	R_vs_NR
-0.00281802	0.00175562	-1.06608	0.304343	-12.4011	Monocytes	RP11-341A22.2	R_vs_NR
-0.215736	1.14951	-1.06599	0.304383	-12.4012	Monocytes	SELK	R_vs_NR
0.130447	1.43503	1.06591	0.304419	-12.4013	Monocytes	STK17B	R_vs_NR
-0.0949213	0.0882319	-1.0659	0.304422	-12.4013	Monocytes	CDKN2B	R_vs_NR
0.0586698	0.03661	1.06589	0.304427	-12.4013	Monocytes	GATA3	R_vs_NR
-0.109394	0.14125	-1.06582	0.304459	-12.4014	Monocytes	EBPL	R_vs_NR
-0.0551718	0.0634334	-1.06577	0.30448	-12.4015	Monocytes	WDR5B	R_vs_NR
-0.144401	0.5946	-1.06565	0.304534	-12.4016	Monocytes	GLUD1	R_vs_NR
-0.0273809	0.0200761	-1.06564	0.304537	-12.4016	Monocytes	CTD-2105E13.13	R_vs_NR
-0.032677	0.0266412	-1.06547	0.304612	-12.4018	Monocytes	ZBTB47	R_vs_NR
-0.1173	0.165519	-1.06546	0.304614	-12.4018	Monocytes	SLAMF9	R_vs_NR
-0.01153	0.00541364	-1.06542	0.304633	-12.4018	Monocytes	LINC01077	R_vs_NR
-0.0309235	0.0219393	-1.06527	0.304699	-12.402	Monocytes	CTD-2207O23.11	R_vs_NR
0.0224669	0.0141193	1.06522	0.304719	-12.402	Monocytes	RP1-117B12.4	R_vs_NR
-0.0325539	0.0210387	-1.06514	0.304754	-12.4021	Monocytes	RP11-504P24.6	R_vs_NR
0.12981	0.299853	1.06511	0.30477	-12.4022	Monocytes	MCM3	R_vs_NR
-0.11009	0.268961	-1.06501	0.304811	-12.4023	Monocytes	RNGTT	R_vs_NR
-0.0823211	0.279854	-1.06498	0.304824	-12.4023	Monocytes	TMEM39B	R_vs_NR
-0.127777	0.67369	-1.06498	0.304825	-12.4023	Monocytes	ITFG1	R_vs_NR
-0.0216056	0.00928533	-1.06496	0.304833	-12.4023	Monocytes	TLE1P1	R_vs_NR
-0.0287357	0.0162833	-1.06484	0.304886	-12.4024	Monocytes	RP3-449M8.9	R_vs_NR
0.0295633	0.0171325	1.06482	0.304896	-12.4025	Monocytes	SPATA32	R_vs_NR
-0.0235975	0.0132305	-1.06475	0.304928	-12.4025	Monocytes	NLRP4	R_vs_NR
-0.0652964	0.124741	-1.0647	0.304949	-12.4026	Monocytes	NT5C3AP1	R_vs_NR
-0.0418016	0.0255288	-1.06445	0.305057	-12.4028	Monocytes	TMEM64	R_vs_NR
0.03474	0.0511477	1.06444	0.305063	-12.4029	Monocytes	PHBP3	R_vs_NR
-0.00701923	0.00441548	-1.06441	0.305077	-12.4029	Monocytes	GMCL1P1	R_vs_NR
-0.131807	0.274056	-1.06438	0.305087	-12.4029	Monocytes	MAFG	R_vs_NR
-0.0217272	0.0176238	-1.06426	0.305139	-12.403	Monocytes	FAM124A	R_vs_NR
-0.0164639	0.011624	-1.06425	0.305146	-12.4031	Monocytes	MS4A1	R_vs_NR
-0.0662751	1.80497	-1.06421	0.305162	-12.4031	Monocytes	GABARAP	R_vs_NR
-0.0194355	0.0109554	-1.06418	0.305176	-12.4031	Monocytes	IFNK	R_vs_NR
-0.0671675	0.0589605	-1.06417	0.305179	-12.4031	Monocytes	SIGLEC12	R_vs_NR
-0.00454546	0.00349462	-1.0641	0.305212	-12.4032	Monocytes	ANKRD20A2	R_vs_NR
0.0522349	0.0427607	1.06391	0.305292	-12.4034	Monocytes	RP11-435F17.1	R_vs_NR
-0.0763981	0.0818159	-1.06391	0.305293	-12.4034	Monocytes	FAM225A	R_vs_NR
-0.0213889	0.0119918	-1.06376	0.305357	-12.4036	Monocytes	UCHL1	R_vs_NR
0.114294	0.249922	1.06367	0.3054	-12.4037	Monocytes	ZNF431	R_vs_NR
0.0113004	0.00744375	1.06364	0.305412	-12.4037	Monocytes	AC145676.2	R_vs_NR
0.0565565	0.064651	1.06363	0.305416	-12.4037	Monocytes	RP11-267N12.3	R_vs_NR
-0.0715405	0.146589	-1.06354	0.305454	-12.4038	Monocytes	CAPN12	R_vs_NR
0.11569	0.325628	1.06351	0.305468	-12.4038	Monocytes	RP11-421N8.1	R_vs_NR
0.173867	0.537442	1.06344	0.305499	-12.4039	Monocytes	PITRM1	R_vs_NR
-0.0189682	0.00977841	-1.06343	0.305505	-12.4039	Monocytes	RP11-770J1.3	R_vs_NR
-0.0312586	0.0238033	-1.06339	0.30552	-12.404	Monocytes	RP11-492E3.51	R_vs_NR
-0.0129851	0.00676696	-1.06339	0.305521	-12.404	Monocytes	RP11-381N20.2	R_vs_NR
0.0986963	0.255029	1.06338	0.305524	-12.404	Monocytes	RBMS2	R_vs_NR
0.0851617	0.0526481	1.06335	0.305537	-12.404	Monocytes	AP000282.2	R_vs_NR
0.0914336	0.150391	1.06335	0.30554	-12.404	Monocytes	LPAR5	R_vs_NR
-0.0149477	0.00716385	-1.06334	0.305543	-12.404	Monocytes	RP11-404O13.5	R_vs_NR
0.0272869	0.0167191	1.06319	0.305608	-12.4042	Monocytes	CTD-2245F17.6	R_vs_NR
0.104165	0.138167	1.06316	0.30562	-12.4042	Monocytes	SOCS5	R_vs_NR
0.107232	0.431747	1.06312	0.305639	-12.4042	Monocytes	IL27RA	R_vs_NR
-0.00367327	0.00183669	-1.06311	0.305646	-12.4043	Monocytes	RP11-420J11.1	R_vs_NR
0.172304	0.540393	1.06308	0.305658	-12.4043	Monocytes	MAGED2	R_vs_NR
-0.0211552	0.0107421	-1.06288	0.305746	-12.4045	Monocytes	MAGI2-AS3	R_vs_NR
-0.0546654	0.0314064	-1.06287	0.305747	-12.4045	Monocytes	LDLRAD2	R_vs_NR
-0.0228506	0.0116613	-1.06286	0.305753	-12.4045	Monocytes	HMGA2	R_vs_NR
-0.0220249	0.011392	-1.06275	0.305803	-12.4046	Monocytes	POSTN	R_vs_NR
-0.00581153	0.0027206	-1.06271	0.30582	-12.4047	Monocytes	RP11-178D12.2	R_vs_NR
0.0240139	0.0137151	1.0627	0.305824	-12.4047	Monocytes	MAP1B	R_vs_NR
-0.172927	0.485476	-1.06254	0.305895	-12.4049	Monocytes	CYTH2	R_vs_NR
-0.122843	0.379639	-1.06253	0.305896	-12.4049	Monocytes	DOT1L	R_vs_NR
-0.0327969	0.0142109	-1.06251	0.305908	-12.4049	Monocytes	KB-1205A7.1	R_vs_NR
-0.0235613	0.013352	-1.06231	0.305993	-12.4051	Monocytes	AC002310.7	R_vs_NR
-0.0219336	0.0119656	-1.06221	0.306039	-12.4052	Monocytes	CTC-428G20.3	R_vs_NR
0.177459	0.976811	1.0621	0.306085	-12.4053	Monocytes	MTRNR2L8	R_vs_NR
0.0744936	0.159074	1.0621	0.306087	-12.4053	Monocytes	ZNF766	R_vs_NR
0.118663	0.183832	1.06194	0.306154	-12.4055	Monocytes	TPRG1	R_vs_NR
-0.0106263	0.00673281	-1.06192	0.306163	-12.4055	Monocytes	CLSTN2	R_vs_NR
0.030625	0.0470091	1.06188	0.306182	-12.4056	Monocytes	ZCCHC3	R_vs_NR
-0.00807834	0.0057661	-1.06185	0.306194	-12.4056	Monocytes	PNPLA3	R_vs_NR
-0.0214836	0.010321	-1.0618	0.306219	-12.4056	Monocytes	RP11-661G16.1	R_vs_NR
-0.0690885	0.172346	-1.06179	0.306221	-12.4056	Monocytes	TEX30	R_vs_NR
-0.0275993	0.0154046	-1.06174	0.306245	-12.4057	Monocytes	SLPI	R_vs_NR
0.116215	0.291509	1.06173	0.306246	-12.4057	Monocytes	RPL10AP2	R_vs_NR
-0.0727718	0.0713474	-1.06169	0.306264	-12.4058	Monocytes	HIST3H2BB	R_vs_NR
-0.164334	0.440132	-1.06162	0.306295	-12.4058	Monocytes	WDR26	R_vs_NR
-0.147035	1.43364	-1.06162	0.306298	-12.4058	Monocytes	TCIRG1	R_vs_NR
0.122588	0.0832803	1.06158	0.306315	-12.4059	Monocytes	RP11-742B18.1	R_vs_NR
0.0931118	0.165804	1.06155	0.306326	-12.4059	Monocytes	ZBTB18	R_vs_NR
0.092637	0.12977	1.06152	0.306342	-12.4059	Monocytes	SRRD	R_vs_NR
0.132932	0.880545	1.06149	0.306356	-12.406	Monocytes	TNRC6B	R_vs_NR
-0.0295806	0.0209955	-1.06135	0.306414	-12.4061	Monocytes	RP11-484D2.2	R_vs_NR
-0.129801	0.371308	-1.06132	0.306429	-12.4061	Monocytes	ZFYVE21	R_vs_NR
-0.129006	0.828883	-1.06121	0.306477	-12.4063	Monocytes	RAP1GDS1	R_vs_NR
0.0470169	0.056017	1.06115	0.306501	-12.4063	Monocytes	RP11-308D16.4	R_vs_NR
-0.0935271	0.295043	-1.06109	0.306527	-12.4064	Monocytes	FAM200B	R_vs_NR
-0.138748	0.365015	-1.06105	0.306548	-12.4064	Monocytes	LILRA4	R_vs_NR
-0.040214	0.0200546	-1.06102	0.306561	-12.4065	Monocytes	HOXA5	R_vs_NR
-0.0251089	0.0132641	-1.06102	0.306561	-12.4065	Monocytes	RN7SKP282	R_vs_NR
0.165396	0.429497	1.06095	0.306591	-12.4065	Monocytes	QTRTD1	R_vs_NR
0.119053	0.288551	1.06087	0.306624	-12.4066	Monocytes	NOL10	R_vs_NR
0.0430321	0.0258177	1.06077	0.306669	-12.4067	Monocytes	RP11-154J22.1	R_vs_NR
0.108692	0.317424	1.06075	0.306679	-12.4067	Monocytes	LETMD1	R_vs_NR
-0.0531327	0.043184	-1.06063	0.30673	-12.4069	Monocytes	FAM134B	R_vs_NR
0.098014	0.595199	1.06048	0.306797	-12.407	Monocytes	OSBPL9	R_vs_NR
-0.00278994	0.00130362	-1.06043	0.306817	-12.4071	Monocytes	RP11-873E20.1	R_vs_NR
-0.0988745	1.17971	-1.06041	0.306829	-12.4071	Monocytes	TGOLN2	R_vs_NR
0.0558037	0.0619541	1.06036	0.306848	-12.4071	Monocytes	LINC00649	R_vs_NR
0.0219276	0.0118716	1.06026	0.306895	-12.4073	Monocytes	RP11-422P24.9	R_vs_NR
0.102533	0.149106	1.06025	0.306896	-12.4073	Monocytes	DECR2	R_vs_NR
-0.10759	0.265976	-1.06023	0.306907	-12.4073	Monocytes	NME6	R_vs_NR
-0.0216194	0.011515	-1.06016	0.306937	-12.4074	Monocytes	CTC-559E9.10	R_vs_NR
-0.027277	0.0142008	-1.06011	0.306958	-12.4074	Monocytes	RP11-762I7.4	R_vs_NR
0.13415	0.387666	1.06005	0.306985	-12.4075	Monocytes	DCUN1D5	R_vs_NR
0.0588674	0.0913134	1.06	0.30701	-12.4075	Monocytes	RP11-353N4.4	R_vs_NR
-0.119076	0.690348	-1.05996	0.307025	-12.4076	Monocytes	RBMS1	R_vs_NR
-0.0140617	0.00658294	-1.05993	0.307037	-12.4076	Monocytes	AC006486.1	R_vs_NR
-0.169928	0.768334	-1.0599	0.307052	-12.4076	Monocytes	CYFIP1	R_vs_NR
-0.00424039	0.00207136	-1.05988	0.307062	-12.4077	Monocytes	RP11-6K23.1	R_vs_NR
-0.0319875	0.0174927	-1.05987	0.307065	-12.4077	Monocytes	RN7SL168P	R_vs_NR
-0.0676499	0.051298	-1.0598	0.307096	-12.4077	Monocytes	VIPR1	R_vs_NR
-0.0202495	0.011334	-1.05975	0.307118	-12.4078	Monocytes	RP11-390P2.2	R_vs_NR
0.130978	0.555917	1.05957	0.307196	-12.408	Monocytes	INPP5K	R_vs_NR
-0.056645	0.0790845	-1.05942	0.307262	-12.4081	Monocytes	STS	R_vs_NR
-0.0306263	0.0229968	-1.05941	0.307265	-12.4081	Monocytes	SCARNA12	R_vs_NR
0.0806408	0.0526817	1.05941	0.307268	-12.4082	Monocytes	RP5-1115A15.1	R_vs_NR
0.0369334	0.0223388	1.0592	0.307359	-12.4084	Monocytes	MTHFD1P1	R_vs_NR
-0.0272609	0.0175472	-1.05913	0.307389	-12.4084	Monocytes	AC090587.4	R_vs_NR
-0.00160404	0.000982415	-1.05911	0.307397	-12.4085	Monocytes	RP11-379K17.4	R_vs_NR
0.0402864	0.0243992	1.05911	0.3074	-12.4085	Monocytes	CCR4	R_vs_NR
0.117184	0.16014	1.05905	0.307423	-12.4085	Monocytes	AC012307.3	R_vs_NR
-0.0141107	0.00641818	-1.05903	0.307434	-12.4086	Monocytes	RP11-314B1.2	R_vs_NR
0.145868	0.398396	1.05891	0.307487	-12.4087	Monocytes	STX17	R_vs_NR
0.0465686	0.0287405	1.05866	0.307597	-12.4089	Monocytes	LDHBP1	R_vs_NR
0.0144617	0.00928831	1.05865	0.307602	-12.409	Monocytes	BCAM	R_vs_NR
-0.00638888	0.00402584	-1.05852	0.307658	-12.4091	Monocytes	NOTCH3	R_vs_NR
-0.0463103	0.046638	-1.05848	0.307674	-12.4091	Monocytes	RP11-310J24.3	R_vs_NR
-0.0749247	0.157715	-1.05837	0.307722	-12.4092	Monocytes	UBOX5	R_vs_NR
0.142481	0.670833	1.05837	0.307726	-12.4092	Monocytes	CDC42EP3	R_vs_NR
-0.0599342	0.0879913	-1.05835	0.307735	-12.4093	Monocytes	CHCHD4	R_vs_NR
0.0786264	0.049074	1.05832	0.307746	-12.4093	Monocytes	CHRM3	R_vs_NR
-0.131346	0.224557	-1.05831	0.307749	-12.4093	Monocytes	RNMTL1	R_vs_NR
-0.0305725	0.0151735	-1.05823	0.307786	-12.4094	Monocytes	AC026407.1	R_vs_NR
-0.0189322	0.012141	-1.05816	0.307815	-12.4095	Monocytes	RP11-156N15.1	R_vs_NR
0.124445	0.222662	1.05812	0.307836	-12.4095	Monocytes	HELQ	R_vs_NR
0.024286	0.0139405	1.05811	0.307837	-12.4095	Monocytes	PRB2	R_vs_NR
0.0193694	0.0115583	1.05797	0.307902	-12.4097	Monocytes	RP11-179B2.2	R_vs_NR
0.044811	0.109692	1.05793	0.307918	-12.4097	Monocytes	RUSC1-AS1	R_vs_NR
-0.145903	0.420839	-1.05778	0.307986	-12.4099	Monocytes	FAM157B	R_vs_NR
0.0563466	0.0595998	1.05766	0.308035	-12.41	Monocytes	RP11-159F24.3	R_vs_NR
-0.0190175	0.01118	-1.0576	0.308065	-12.4101	Monocytes	THBS2	R_vs_NR
0.0353726	0.0210529	1.05738	0.308159	-12.4103	Monocytes	RPL23AP23	R_vs_NR
-0.0534688	0.0913315	-1.05738	0.308161	-12.4103	Monocytes	ADNP2	R_vs_NR
-0.0219179	0.0222437	-1.05734	0.308176	-12.4103	Monocytes	CCDC122	R_vs_NR
0.0906315	0.182841	1.05729	0.3082	-12.4104	Monocytes	CBX4	R_vs_NR
-0.111912	0.232363	-1.05724	0.308224	-12.4104	Monocytes	COG7	R_vs_NR
0.043823	0.0287315	1.05722	0.30823	-12.4105	Monocytes	AC090587.2	R_vs_NR
0.0318818	0.0208747	1.05717	0.308253	-12.4105	Monocytes	RP5-1065J22.8	R_vs_NR
-0.0208056	0.0108205	-1.05716	0.308259	-12.4105	Monocytes	SAG	R_vs_NR
-0.0233984	0.0132885	-1.05711	0.308281	-12.4106	Monocytes	CTC-339F2.2	R_vs_NR
0.148968	0.366202	1.05682	0.308407	-12.4109	Monocytes	DEPDC5	R_vs_NR
-0.0401275	0.0173559	-1.05664	0.308487	-12.4111	Monocytes	RP3-454B23.1	R_vs_NR
-0.0306039	0.0172159	-1.05661	0.308498	-12.4111	Monocytes	RP11-152P23.2	R_vs_NR
0.0327932	0.0199142	1.05661	0.3085	-12.4111	Monocytes	AC068279.3	R_vs_NR
0.0619816	0.0408114	1.05659	0.30851	-12.4111	Monocytes	RP11-44N11.2	R_vs_NR
-0.0409423	0.0229342	-1.05654	0.308529	-12.4112	Monocytes	HIST2H2AB	R_vs_NR
-0.0181102	0.0133729	-1.05652	0.308539	-12.4112	Monocytes	MAGOH2	R_vs_NR
-0.00326495	0.00159053	-1.05648	0.308555	-12.4112	Monocytes	RP11-496H1.1	R_vs_NR
0.117193	0.163493	1.05631	0.308632	-12.4114	Monocytes	COX18	R_vs_NR
-0.00731506	0.00312534	-1.05628	0.308647	-12.4114	Monocytes	BMP6	R_vs_NR
0.116852	0.971353	1.05626	0.308652	-12.4115	Monocytes	CD33	R_vs_NR
-0.0216555	0.0156944	-1.05623	0.308666	-12.4115	Monocytes	AC004988.1	R_vs_NR
-0.0215105	0.0106761	-1.05618	0.308687	-12.4115	Monocytes	ACOXL	R_vs_NR
0.148462	1.025	1.05604	0.30875	-12.4117	Monocytes	NOP58	R_vs_NR
0.115649	0.312818	1.05604	0.308751	-12.4117	Monocytes	ILF3-AS1	R_vs_NR
0.027341	0.015611	1.05591	0.30881	-12.4118	Monocytes	RP11-411B10.2	R_vs_NR
-0.0241746	0.0162715	-1.05587	0.308827	-12.4119	Monocytes	KCNAB3	R_vs_NR
0.00659072	0.00443731	1.05584	0.308841	-12.4119	Monocytes	FAM27E1	R_vs_NR
0.104412	0.276283	1.05577	0.308871	-12.412	Monocytes	CMIP	R_vs_NR
-0.0304042	0.0191463	-1.05564	0.308929	-12.4121	Monocytes	RP11-536L3.4	R_vs_NR
-0.102706	0.241222	-1.05542	0.309023	-12.4123	Monocytes	FAM129B	R_vs_NR
0.131803	0.203937	1.05538	0.309043	-12.4124	Monocytes	MYCBP2-AS1	R_vs_NR
0.0341446	0.0208952	1.05535	0.309056	-12.4124	Monocytes	CTC-281F24.1	R_vs_NR
-0.0444029	0.0279523	-1.05507	0.30918	-12.4127	Monocytes	RP5-1073O3.7	R_vs_NR
-0.132146	0.823998	-1.05505	0.30919	-12.4127	Monocytes	PHPT1	R_vs_NR
-0.016328	0.00818812	-1.05503	0.309196	-12.4127	Monocytes	RP11-490F3.1	R_vs_NR
0.0589128	0.0405121	1.05484	0.309279	-12.4129	Monocytes	SLAIN1	R_vs_NR
-0.015219	0.00926392	-1.05466	0.309359	-12.4131	Monocytes	ULBP1	R_vs_NR
-0.0425592	0.0548944	-1.05466	0.30936	-12.4131	Monocytes	ZXDB	R_vs_NR
-0.00863646	0.00733115	-1.05462	0.309377	-12.4132	Monocytes	GOLGA8K	R_vs_NR
-0.0820045	0.0963324	-1.05462	0.309377	-12.4132	Monocytes	HAL	R_vs_NR
-0.0981608	0.231639	-1.05457	0.3094	-12.4132	Monocytes	ZNF609	R_vs_NR
-0.0110189	0.00456323	-1.05456	0.309403	-12.4132	Monocytes	RP13-279N23.2	R_vs_NR
-0.0109931	0.00511468	-1.05455	0.309409	-12.4133	Monocytes	AC012441.1	R_vs_NR
0.050099	0.0806239	1.05452	0.309421	-12.4133	Monocytes	NUDT6	R_vs_NR
0.0620793	0.0400296	1.05452	0.309423	-12.4133	Monocytes	AC007395.4	R_vs_NR
-0.183049	0.710052	-1.0544	0.309476	-12.4134	Monocytes	PQBP1	R_vs_NR
-0.0652242	0.0842983	-1.05426	0.309538	-12.4136	Monocytes	RP11-102N12.3	R_vs_NR
0.142917	0.747478	1.05423	0.309551	-12.4136	Monocytes	AC022431.1	R_vs_NR
0.127335	0.958083	1.05419	0.309567	-12.4136	Monocytes	CTD-2192J16.15	R_vs_NR
-0.157691	0.8296	-1.05417	0.309578	-12.4137	Monocytes	COMMD9	R_vs_NR
0.0434549	0.0511377	1.05396	0.30967	-12.4139	Monocytes	RP11-409K20.7	R_vs_NR
-0.0153216	0.0077644	-1.0539	0.309694	-12.4139	Monocytes	ZNF575	R_vs_NR
0.0937612	0.716925	1.05387	0.309707	-12.414	Monocytes	NT5C	R_vs_NR
-0.193111	0.983353	-1.05383	0.309729	-12.414	Monocytes	ENY2	R_vs_NR
0.0384378	0.0268615	1.05381	0.309737	-12.414	Monocytes	RPS26P43	R_vs_NR
-0.0111647	0.00507175	-1.05379	0.309746	-12.414	Monocytes	RP11-678B3.2	R_vs_NR
0.0231066	0.0136622	1.05375	0.309761	-12.4141	Monocytes	RP11-129B9.2	R_vs_NR
-0.129896	0.979853	-1.05356	0.309848	-12.4143	Monocytes	ZFC3H1	R_vs_NR
0.0340811	0.0210157	1.05349	0.309877	-12.4144	Monocytes	CTD-2547L24.3	R_vs_NR
0.032354	0.0193819	1.05344	0.3099	-12.4144	Monocytes	FZD7	R_vs_NR
-0.0150684	0.0097682	-1.0534	0.309916	-12.4145	Monocytes	HIF3A	R_vs_NR
0.0367752	0.0332674	1.05338	0.309924	-12.4145	Monocytes	CTD-2013N17.1	R_vs_NR
0.105714	0.238689	1.0532	0.310006	-12.4147	Monocytes	RP11-298I3.5	R_vs_NR
0.0678695	0.0467699	1.05307	0.310065	-12.4148	Monocytes	C1orf213	R_vs_NR
-0.0155372	0.00846705	-1.05295	0.310116	-12.4149	Monocytes	SLC16A11	R_vs_NR
-0.0978798	0.134177	-1.05293	0.310127	-12.4149	Monocytes	LY6G5C	R_vs_NR
-0.0104791	0.00701799	-1.0529	0.310139	-12.415	Monocytes	AC018463.4	R_vs_NR
-0.138811	0.840098	-1.05289	0.310143	-12.415	Monocytes	SMU1	R_vs_NR
-0.011333	0.00694039	-1.05278	0.31019	-12.4151	Monocytes	TFR2	R_vs_NR
0.0249244	0.0142506	1.05269	0.310229	-12.4152	Monocytes	RP11-649G15.2	R_vs_NR
-0.146666	0.515181	-1.05262	0.310262	-12.4153	Monocytes	SP3	R_vs_NR
-0.0112332	0.00508854	-1.05262	0.310264	-12.4153	Monocytes	SLC17A7	R_vs_NR
0.00256043	0.00173789	1.05244	0.31034	-12.4155	Monocytes	RP11-385D13.1	R_vs_NR
0.0643562	0.0658909	1.05241	0.310354	-12.4155	Monocytes	SYTL2	R_vs_NR
-0.0361916	0.0191713	-1.05237	0.310371	-12.4155	Monocytes	NPM2	R_vs_NR
-0.0479909	0.0281359	-1.05231	0.310401	-12.4156	Monocytes	GS1-393G12.14	R_vs_NR
-0.0692998	0.118789	-1.05223	0.310436	-12.4157	Monocytes	SLC35C1	R_vs_NR
0.0906123	0.503745	1.05218	0.310459	-12.4157	Monocytes	BDP1	R_vs_NR
0.0523153	0.0330879	1.05215	0.31047	-12.4158	Monocytes	CTAGE6	R_vs_NR
-0.0330108	0.0159427	-1.05207	0.310506	-12.4158	Monocytes	GPR153	R_vs_NR
0.0725903	0.0655159	1.05206	0.310509	-12.4159	Monocytes	RAB38	R_vs_NR
0.0187844	0.011986	1.052	0.310535	-12.4159	Monocytes	RP11-214N9.1	R_vs_NR
-0.00171322	0.00108584	-1.05195	0.310561	-12.416	Monocytes	COL28A1	R_vs_NR
-0.0164547	0.012883	-1.05193	0.310567	-12.416	Monocytes	RSPH10B	R_vs_NR
-0.0279656	0.0176987	-1.05189	0.310585	-12.416	Monocytes	SH3GL1P1	R_vs_NR
-0.00373723	0.00236793	-1.05189	0.310588	-12.416	Monocytes	AL121963.1	R_vs_NR
0.0219021	0.0204693	1.05188	0.31059	-12.416	Monocytes	AL137798.1	R_vs_NR
0.0219021	0.0204693	1.05188	0.31059	-12.416	Monocytes	AL021920.2	R_vs_NR
0.0510344	0.067687	1.0518	0.310626	-12.4161	Monocytes	PIGCP1	R_vs_NR
-0.035039	0.0220413	-1.05174	0.310652	-12.4162	Monocytes	CTB-55O6.10	R_vs_NR
-0.0196815	0.0137482	-1.05172	0.31066	-12.4162	Monocytes	PDLIM1P1	R_vs_NR
-0.134937	0.477808	-1.05149	0.310764	-12.4165	Monocytes	TRIM21	R_vs_NR
-0.18598	1.11951	-1.05141	0.310799	-12.4165	Monocytes	CD300A	R_vs_NR
-0.0367587	0.0478478	-1.05141	0.310799	-12.4165	Monocytes	RP4-657D16.3	R_vs_NR
-0.00281505	0.00204078	-1.05141	0.310799	-12.4165	Monocytes	TAF1L	R_vs_NR
-0.00281505	0.00204078	-1.05141	0.310799	-12.4165	Monocytes	AL589642.1	R_vs_NR
-0.00380639	0.00240481	-1.0514	0.310802	-12.4165	Monocytes	RP11-215P8.1	R_vs_NR
-0.0224059	0.0117985	-1.05137	0.310815	-12.4166	Monocytes	RP11-474G23.3	R_vs_NR
-0.0430665	0.0307614	-1.05134	0.310831	-12.4166	Monocytes	MGP	R_vs_NR
-0.0043599	0.0027901	-1.05132	0.31084	-12.4166	Monocytes	HAS3	R_vs_NR
-0.0844192	0.197522	-1.05131	0.310845	-12.4166	Monocytes	KIAA0556	R_vs_NR
-0.00485781	0.00306827	-1.05129	0.310851	-12.4167	Monocytes	CLEC18C	R_vs_NR
0.0884429	0.110358	1.05123	0.310877	-12.4167	Monocytes	NMT2	R_vs_NR
0.0692402	0.0456923	1.05122	0.310883	-12.4167	Monocytes	GRHL1	R_vs_NR
-0.00335388	0.00211672	-1.05117	0.310905	-12.4168	Monocytes	KB-318B8.7	R_vs_NR
0.0396607	0.0255552	1.05111	0.310931	-12.4168	Monocytes	RP11-91P24.6	R_vs_NR
-0.00309299	0.00195096	-1.05103	0.310967	-12.4169	Monocytes	AL592494.5	R_vs_NR
0.112694	1.33166	1.05094	0.311007	-12.417	Monocytes	RAC2	R_vs_NR
-0.0178205	0.00748319	-1.05089	0.311029	-12.4171	Monocytes	FAT1	R_vs_NR
-0.00807457	0.00511721	-1.05078	0.311077	-12.4172	Monocytes	RP11-185E12.2	R_vs_NR
-0.108004	0.214531	-1.05077	0.311084	-12.4172	Monocytes	DPH2	R_vs_NR
0.027015	0.01542	1.05076	0.311086	-12.4172	Monocytes	KIAA1324L	R_vs_NR
-0.045235	0.0346796	-1.05066	0.31113	-12.4173	Monocytes	RP11-467H10.2	R_vs_NR
0.111787	0.170001	1.05057	0.311173	-12.4174	Monocytes	CRTAM	R_vs_NR
0.00662796	0.00465448	1.05043	0.311231	-12.4176	Monocytes	DDX50P2	R_vs_NR
-0.0051306	0.00323064	-1.05042	0.311237	-12.4176	Monocytes	RP11-511B23.2	R_vs_NR
-0.0202751	0.0103722	-1.05027	0.311305	-12.4177	Monocytes	DNAJC28	R_vs_NR
0.0157015	0.00997736	1.05027	0.311305	-12.4177	Monocytes	PAX6	R_vs_NR
-0.0291023	0.0129927	-1.05023	0.311323	-12.4178	Monocytes	KIF19	R_vs_NR
-0.00139501	0.00087751	-1.05017	0.311347	-12.4178	Monocytes	RP5-902P8.12	R_vs_NR
-0.0830822	1.10297	-1.05008	0.311387	-12.4179	Monocytes	RTFDC1	R_vs_NR
-0.0608937	0.0299607	-1.05008	0.311389	-12.4179	Monocytes	RP11-425D10.10	R_vs_NR
0.0566873	0.0599576	1.04992	0.311461	-12.4181	Monocytes	RP5-894A10.2	R_vs_NR
0.0787003	0.0498619	1.04988	0.311477	-12.4181	Monocytes	MYO1B	R_vs_NR
-0.0229207	0.0121171	-1.04982	0.311503	-12.4182	Monocytes	SNORD97	R_vs_NR
-0.0087938	0.00556103	-1.04976	0.311529	-12.4182	Monocytes	RN7SL230P	R_vs_NR
-0.0765879	0.112026	-1.04974	0.311541	-12.4183	Monocytes	PDCD1	R_vs_NR
-0.016372	0.00698913	-1.04967	0.311569	-12.4183	Monocytes	ALOX15	R_vs_NR
-0.144835	0.437003	-1.04964	0.311585	-12.4184	Monocytes	TADA3	R_vs_NR
-0.0503255	0.0316168	-1.0496	0.311601	-12.4184	Monocytes	RP11-686O6.2	R_vs_NR
0.018835	0.0171242	1.04959	0.311605	-12.4184	Monocytes	RP11-555K12.1	R_vs_NR
0.0338839	0.0243433	1.04947	0.311661	-12.4186	Monocytes	AC005932.1	R_vs_NR
-0.00375279	0.00235602	-1.04938	0.311701	-12.4187	Monocytes	AC073264.10	R_vs_NR
-0.00735109	0.00406312	-1.04936	0.311709	-12.4187	Monocytes	DNAH3	R_vs_NR
-0.0215695	0.0111738	-1.04928	0.311745	-12.4188	Monocytes	RP11-407N17.5	R_vs_NR
-0.0302316	0.0156249	-1.04927	0.311746	-12.4188	Monocytes	RP11-44K6.2	R_vs_NR
-0.12609	0.589169	-1.04909	0.31183	-12.419	Monocytes	MCRS1	R_vs_NR
-0.0741199	0.0910718	-1.04905	0.311848	-12.419	Monocytes	ARHGEF26	R_vs_NR
-0.00507811	0.00327231	-1.04883	0.311942	-12.4192	Monocytes	SNRPEP6	R_vs_NR
0.033666	0.0226872	1.0487	0.312001	-12.4194	Monocytes	FAM81B	R_vs_NR
-0.180859	0.715598	-1.04858	0.312054	-12.4195	Monocytes	PNKD	R_vs_NR
0.00466681	0.00320279	1.04854	0.312071	-12.4195	Monocytes	RP11-636O21.1	R_vs_NR
0.108586	1.4878	1.04841	0.312131	-12.4197	Monocytes	HERPUD1	R_vs_NR
0.0736791	0.113008	1.04823	0.31221	-12.4198	Monocytes	ZNF528	R_vs_NR
-0.027742	0.0161107	-1.04816	0.312243	-12.4199	Monocytes	RP11-537I16.2	R_vs_NR
-0.0030522	0.00147703	-1.04809	0.312273	-12.42	Monocytes	RP11-288G3.4	R_vs_NR
-0.0510911	0.0384196	-1.04806	0.312287	-12.42	Monocytes	RP11-967K21.1	R_vs_NR
0.0344135	0.0220897	1.04804	0.312293	-12.42	Monocytes	PTRF	R_vs_NR
-0.134848	0.375417	-1.04796	0.312331	-12.4201	Monocytes	CMTR1	R_vs_NR
0.0257658	0.0150396	1.04792	0.312349	-12.4202	Monocytes	ZNF521	R_vs_NR
0.053403	0.0535217	1.04791	0.312352	-12.4202	Monocytes	PLEKHH1	R_vs_NR
-0.0149345	0.00725549	-1.04787	0.31237	-12.4202	Monocytes	RNU6-39P	R_vs_NR
-0.022663	0.0118738	-1.04787	0.31237	-12.4202	Monocytes	RPL23AP67	R_vs_NR
0.00660462	0.00451021	1.04784	0.312384	-12.4203	Monocytes	RP4-794H19.2	R_vs_NR
0.0408665	0.024324	1.0478	0.312402	-12.4203	Monocytes	ANKRD9	R_vs_NR
-0.00966109	0.00618386	-1.04779	0.312406	-12.4203	Monocytes	RP11-357N13.2	R_vs_NR
-0.155909	0.455524	-1.04775	0.312423	-12.4203	Monocytes	R3HDM1	R_vs_NR
-0.0473502	0.0234802	-1.04771	0.31244	-12.4204	Monocytes	RP11-843A23.1	R_vs_NR
0.152753	0.427541	1.04761	0.312488	-12.4205	Monocytes	UBE3B	R_vs_NR
-0.193871	0.294673	-1.04753	0.312522	-12.4206	Monocytes	ENO2	R_vs_NR
0.0154446	0.00984613	1.04744	0.31256	-12.4207	Monocytes	PCCA-AS1	R_vs_NR
-0.00397768	0.00257042	-1.04744	0.312561	-12.4207	Monocytes	AFG3L2P1	R_vs_NR
0.0517681	0.0542799	1.0473	0.312624	-12.4208	Monocytes	C1orf204	R_vs_NR
-0.0339205	0.0212184	-1.04729	0.31263	-12.4208	Monocytes	RP11-303E16.2	R_vs_NR
0.0456622	0.0384097	1.04723	0.312657	-12.4209	Monocytes	ZNF256	R_vs_NR
-0.00530733	0.00331747	-1.04713	0.312702	-12.421	Monocytes	RP11-67M1.1	R_vs_NR
-0.0161058	0.00800239	-1.0471	0.312714	-12.421	Monocytes	CTD-2666L21.1	R_vs_NR
-0.00917471	0.00443724	-1.04704	0.31274	-12.4211	Monocytes	NUFIP1P	R_vs_NR
-0.183644	0.470361	-1.04704	0.312742	-12.4211	Monocytes	TP53I11	R_vs_NR
-0.0157287	0.00742606	-1.04692	0.312795	-12.4212	Monocytes	RP11-435B5.3	R_vs_NR
-0.254543	1.08637	-1.04688	0.312811	-12.4213	Monocytes	ATF3	R_vs_NR
-0.0106426	0.00930642	-1.04686	0.312819	-12.4213	Monocytes	ZNF704	R_vs_NR
0.0967084	0.835406	1.04681	0.312842	-12.4213	Monocytes	TBC1D22A	R_vs_NR
0.169459	0.470179	1.04667	0.312904	-12.4215	Monocytes	MRPS9	R_vs_NR
-0.017659	0.00862804	-1.04662	0.312926	-12.4215	Monocytes	NID2	R_vs_NR
-0.0496558	0.0314699	-1.04662	0.312927	-12.4215	Monocytes	ZNF382	R_vs_NR
-0.0214388	0.0111738	-1.04662	0.312929	-12.4215	Monocytes	RP11-6J24.6	R_vs_NR
-0.0267227	0.0145648	-1.04656	0.312955	-12.4216	Monocytes	CCL19	R_vs_NR
-0.12016	0.194809	-1.0465	0.312982	-12.4217	Monocytes	ZNF767	R_vs_NR
-0.0079863	0.00499398	-1.04649	0.312984	-12.4217	Monocytes	RP1-193H18.2	R_vs_NR
0.0292436	0.0170755	1.04648	0.312988	-12.4217	Monocytes	CNKSR2	R_vs_NR
-0.00666424	0.00416221	-1.04641	0.31302	-12.4217	Monocytes	CHRNB2	R_vs_NR
0.00889328	0.00810727	1.0464	0.313027	-12.4218	Monocytes	RP11-335F8.2	R_vs_NR
-0.0144718	0.00715342	-1.04605	0.313182	-12.4221	Monocytes	FOXP2	R_vs_NR
-0.191973	1.10823	-1.04604	0.313186	-12.4221	Monocytes	AHSA1	R_vs_NR
-0.0443782	0.0234498	-1.04603	0.313192	-12.4221	Monocytes	RP11-222A11.1	R_vs_NR
-0.0749279	0.163108	-1.04603	0.313192	-12.4221	Monocytes	RNF217	R_vs_NR
-0.0937455	0.102689	-1.04593	0.313234	-12.4222	Monocytes	GGT5	R_vs_NR
0.0222237	0.0133199	1.04593	0.313236	-12.4222	Monocytes	RP11-479I16.2	R_vs_NR
-0.00554542	0.00345921	-1.04588	0.313257	-12.4223	Monocytes	RN7SL32P	R_vs_NR
-0.0154693	0.00957236	-1.04586	0.313266	-12.4223	Monocytes	RP3-323K23.3	R_vs_NR
0.0173226	0.0110077	1.04579	0.313297	-12.4224	Monocytes	RP11-429J17.2	R_vs_NR
0.0516828	0.0379925	1.04578	0.313302	-12.4224	Monocytes	RAB15	R_vs_NR
-0.135645	0.562081	-1.04574	0.313321	-12.4224	Monocytes	LSM1	R_vs_NR
-0.00153784	0.000996625	-1.0457	0.313335	-12.4225	Monocytes	MYLK3	R_vs_NR
-0.0208119	0.0103153	-1.04561	0.313379	-12.4226	Monocytes	PTTG4P	R_vs_NR
-0.00674445	0.00436841	-1.04558	0.313389	-12.4226	Monocytes	RP11-831H9.11	R_vs_NR
0.0779642	0.105434	1.04556	0.313402	-12.4226	Monocytes	RP11-553K8.5	R_vs_NR
0.0739885	0.0479318	1.04553	0.313414	-12.4227	Monocytes	RP11-662B19.1	R_vs_NR
-0.11404	0.296934	-1.04548	0.313434	-12.4227	Monocytes	CCNYL1	R_vs_NR
-0.00942216	0.00607502	-1.04547	0.31344	-12.4227	Monocytes	RP11-49O14.2	R_vs_NR
-0.0106592	0.0068117	-1.04547	0.31344	-12.4227	Monocytes	SPRR4	R_vs_NR
-0.0206958	0.0111383	-1.04542	0.313465	-12.4228	Monocytes	TNNC2	R_vs_NR
0.086202	0.0604891	1.04525	0.313539	-12.4229	Monocytes	RP11-166N17.3	R_vs_NR
0.0701804	0.0472242	1.04522	0.313553	-12.423	Monocytes	CTC-563A5.2	R_vs_NR
0.0130104	0.00860517	1.04521	0.313556	-12.423	Monocytes	RNU2-48P	R_vs_NR
-0.177212	1.0579	-1.04473	0.313772	-12.4235	Monocytes	CRTAP	R_vs_NR
0.101479	0.239987	1.04473	0.313772	-12.4235	Monocytes	CHAF1A	R_vs_NR
-0.0177554	0.0131024	-1.04463	0.313816	-12.4236	Monocytes	DNAJC19P5	R_vs_NR
-0.00822628	0.00512924	-1.04462	0.313817	-12.4236	Monocytes	NDN	R_vs_NR
0.112125	0.21711	1.04461	0.313822	-12.4236	Monocytes	FAM219B	R_vs_NR
-0.0427825	0.0408724	-1.04461	0.313824	-12.4236	Monocytes	AC092431.2	R_vs_NR
-0.00512654	0.00319038	-1.04436	0.313937	-12.4239	Monocytes	IL20RB-AS1	R_vs_NR
0.0904837	0.154521	1.04434	0.313946	-12.4239	Monocytes	RPS24P8	R_vs_NR
-0.0158819	0.00786286	-1.04427	0.313974	-12.424	Monocytes	OTOF	R_vs_NR
-0.18892	0.764123	-1.04409	0.314055	-12.4241	Monocytes	IL10RB	R_vs_NR
0.0114142	0.0079164	1.04401	0.31409	-12.4242	Monocytes	FAM115D	R_vs_NR
0.0164705	0.0103914	1.04401	0.314091	-12.4242	Monocytes	RP11-204L24.2	R_vs_NR
0.0137006	0.009005	1.04394	0.314123	-12.4243	Monocytes	RP11-523L20.2	R_vs_NR
0.102255	0.676562	1.04382	0.314178	-12.4244	Monocytes	MYO5A	R_vs_NR
0.202416	0.591996	1.04371	0.314228	-12.4246	Monocytes	PTRHD1	R_vs_NR
0.0722592	0.128699	1.0437	0.31423	-12.4246	Monocytes	SNRPGP10	R_vs_NR
-0.0121328	0.00568771	-1.04369	0.314237	-12.4246	Monocytes	FSCN2	R_vs_NR
-0.0971193	0.168313	-1.04368	0.314241	-12.4246	Monocytes	OXCT1	R_vs_NR
0.122839	0.755607	1.04346	0.314338	-12.4248	Monocytes	RPL14P1	R_vs_NR
0.0155772	0.0100092	1.04346	0.314338	-12.4248	Monocytes	AC016644.1	R_vs_NR
-0.0202457	0.00968057	-1.0434	0.314363	-12.4249	Monocytes	RN7SKP26	R_vs_NR
0.0451727	0.0968861	1.04332	0.314399	-12.4249	Monocytes	SERAC1	R_vs_NR
0.172374	0.531024	1.04332	0.314399	-12.4249	Monocytes	SPDYE6	R_vs_NR
-0.0842639	0.0687794	-1.04327	0.314422	-12.425	Monocytes	AP000783.1	R_vs_NR
0.0633287	0.0569631	1.04314	0.31448	-12.4251	Monocytes	CTSF	R_vs_NR
-0.092639	0.628335	-1.04314	0.31448	-12.4251	Monocytes	MBP	R_vs_NR
0.0160936	0.0106842	1.04309	0.314504	-12.4252	Monocytes	GOLGA8G	R_vs_NR
-0.0657335	0.0507566	-1.04309	0.314505	-12.4252	Monocytes	AKR1C3	R_vs_NR
0.104471	0.111293	1.04308	0.314508	-12.4252	Monocytes	SPDL1	R_vs_NR
-0.112367	1.16514	-1.04306	0.314516	-12.4252	Monocytes	CD99	R_vs_NR
0.0169975	0.010769	1.04299	0.314547	-12.4253	Monocytes	ZNF365	R_vs_NR
0.0294143	0.01858	1.04293	0.314574	-12.4254	Monocytes	RP11-514P8.7	R_vs_NR
-0.0517321	0.0476132	-1.04287	0.3146	-12.4254	Monocytes	SNRPFP1	R_vs_NR
-0.086741	0.0988053	-1.04285	0.314608	-12.4254	Monocytes	RNU4-2	R_vs_NR
-0.0388408	0.0232647	-1.04276	0.314653	-12.4255	Monocytes	RN7SL425P	R_vs_NR
-0.0908137	0.129533	-1.04269	0.314681	-12.4256	Monocytes	ZNF580	R_vs_NR
-0.0568223	0.0951934	-1.04269	0.314683	-12.4256	Monocytes	FBXO4	R_vs_NR
-0.00233663	0.0014504	-1.04254	0.31475	-12.4258	Monocytes	FDPSP5	R_vs_NR
-0.150302	0.482153	-1.04249	0.314771	-12.4258	Monocytes	OPA1	R_vs_NR
-0.0098034	0.00634515	-1.04239	0.314815	-12.4259	Monocytes	AC116050.1	R_vs_NR
-0.0235517	0.0196607	-1.04237	0.314825	-12.4259	Monocytes	AC139099.3	R_vs_NR
-0.00303317	0.00197447	-1.04237	0.314825	-12.4259	Monocytes	CNTFR	R_vs_NR
0.0149068	0.00973229	1.04229	0.314859	-12.426	Monocytes	RP11-567J24.4	R_vs_NR
-0.0987636	0.18122	-1.04225	0.314877	-12.4261	Monocytes	CSNK1E	R_vs_NR
-0.00566003	0.00368455	-1.04215	0.314921	-12.4262	Monocytes	LINC00205	R_vs_NR
0.0241553	0.0237751	1.04211	0.314943	-12.4262	Monocytes	PGGT1BP2	R_vs_NR
0.150763	0.195064	1.04209	0.31495	-12.4262	Monocytes	SPOCK2	R_vs_NR
-0.019282	0.00898429	-1.04209	0.31495	-12.4262	Monocytes	GCSAML	R_vs_NR
-0.00622809	0.004734	-1.04197	0.315003	-12.4263	Monocytes	MAPK6PS3	R_vs_NR
-0.0179022	0.0131934	-1.04177	0.315092	-12.4266	Monocytes	RP11-1H15.2	R_vs_NR
-0.0150503	0.00915459	-1.04172	0.315116	-12.4266	Monocytes	AC004540.4	R_vs_NR
-0.00818658	0.00508298	-1.04171	0.31512	-12.4266	Monocytes	SNX18P4	R_vs_NR
-0.0115991	0.00730563	-1.04168	0.315136	-12.4267	Monocytes	RP11-334G22.1	R_vs_NR
-0.1143	0.258736	-1.04158	0.31518	-12.4268	Monocytes	HSPA8P1	R_vs_NR
-0.154608	0.395209	-1.04148	0.315222	-12.4269	Monocytes	TERF2IP	R_vs_NR
-0.0925513	1.27718	-1.04144	0.315243	-12.4269	Monocytes	SSR3	R_vs_NR
-0.0631646	0.079635	-1.0413	0.315302	-12.427	Monocytes	ASPHD2	R_vs_NR
-0.0106751	0.00707515	-1.04129	0.315309	-12.4271	Monocytes	AL021546.6	R_vs_NR
-0.0219732	0.010918	-1.04122	0.315338	-12.4271	Monocytes	SMIM3	R_vs_NR
-0.0712862	0.0646496	-1.04118	0.315357	-12.4272	Monocytes	AC022182.3	R_vs_NR
-0.0321393	0.0382265	-1.04113	0.315382	-12.4272	Monocytes	AC009065.1	R_vs_NR
-0.00453464	0.00295619	-1.04107	0.315408	-12.4273	Monocytes	AC006994.1	R_vs_NR
-0.0268674	0.012278	-1.04107	0.315408	-12.4273	Monocytes	RP5-1052I5.1	R_vs_NR
-0.00397432	0.00246243	-1.04103	0.315424	-12.4273	Monocytes	TMPRSS11CP	R_vs_NR
-0.00323873	0.00200625	-1.04088	0.315493	-12.4275	Monocytes	PDCL3P6	R_vs_NR
-0.00323873	0.00200625	-1.04088	0.315493	-12.4275	Monocytes	RPL21P42	R_vs_NR
-0.0199016	0.0100131	-1.04078	0.315538	-12.4276	Monocytes	AP005482.1	R_vs_NR
0.0289448	0.0163625	1.04073	0.315561	-12.4276	Monocytes	AC009299.3	R_vs_NR
0.135322	0.699382	1.04066	0.315592	-12.4277	Monocytes	GOLGB1	R_vs_NR
-0.0182698	0.0098658	-1.04055	0.315642	-12.4278	Monocytes	RP11-813P10.2	R_vs_NR
0.0722592	0.113662	1.04052	0.315653	-12.4279	Monocytes	JRK	R_vs_NR
0.0819276	0.0524025	1.04049	0.315668	-12.4279	Monocytes	SSTR3	R_vs_NR
-0.01938	0.00856405	-1.04047	0.315675	-12.4279	Monocytes	BMP2	R_vs_NR
0.0491253	0.0587662	1.04043	0.315693	-12.4279	Monocytes	KIAA1407	R_vs_NR
-0.00849926	0.00553345	-1.04041	0.315705	-12.428	Monocytes	RP11-339B21.13	R_vs_NR
-0.00143137	0.000886142	-1.04039	0.315714	-12.428	Monocytes	ANKRD18A	R_vs_NR
0.0650892	0.0668642	1.04029	0.315756	-12.4281	Monocytes	RP11-1275H24.3	R_vs_NR
-0.0109835	0.00730151	-1.04026	0.315771	-12.4281	Monocytes	AC010296.1	R_vs_NR
-0.00815298	0.00531265	-1.04006	0.31586	-12.4283	Monocytes	ANO7	R_vs_NR
-0.0170315	0.012377	-1.03984	0.31596	-12.4286	Monocytes	RAVER2	R_vs_NR
-0.0259778	0.0151822	-1.03976	0.315996	-12.4286	Monocytes	ZNF253	R_vs_NR
-0.031029	0.0441829	-1.03953	0.3161	-12.4289	Monocytes	GLUD1P2	R_vs_NR
0.0812185	0.154476	1.03938	0.316165	-12.429	Monocytes	TMTC3	R_vs_NR
0.0974249	0.140628	1.03926	0.31622	-12.4292	Monocytes	RP11-180C16.1	R_vs_NR
-0.00742356	0.00327247	-1.03912	0.316282	-12.4293	Monocytes	PTPN14	R_vs_NR
-0.00139695	0.000863491	-1.03902	0.316328	-12.4294	Monocytes	SRP72P1	R_vs_NR
-0.129853	0.967891	-1.039	0.316335	-12.4294	Monocytes	DECR1	R_vs_NR
0.0343269	0.0197811	1.03896	0.316355	-12.4295	Monocytes	KCNIP2-AS1	R_vs_NR
-0.00389687	0.0025464	-1.03896	0.316356	-12.4295	Monocytes	TEAD4	R_vs_NR
-0.195112	0.904925	-1.03893	0.316367	-12.4295	Monocytes	PSMC4	R_vs_NR
0.0214044	0.0269744	1.0389	0.316383	-12.4295	Monocytes	RPS7P14	R_vs_NR
0.132163	0.395606	1.03888	0.31639	-12.4295	Monocytes	RSBN1	R_vs_NR
0.161728	0.546036	1.03881	0.316421	-12.4296	Monocytes	PRPF38A	R_vs_NR
-0.00879371	0.00544327	-1.03874	0.316453	-12.4297	Monocytes	SCML2	R_vs_NR
0.0361595	0.0426136	1.0386	0.316517	-12.4298	Monocytes	RP11-1018J11.1	R_vs_NR
-0.155879	1.83495	-1.03854	0.316543	-12.4299	Monocytes	MT-ND3	R_vs_NR
0.108856	0.408426	1.03853	0.316545	-12.4299	Monocytes	RPS7P11	R_vs_NR
-0.00608217	0.00375807	-1.03846	0.316576	-12.43	Monocytes	USP27X	R_vs_NR
-0.103736	0.832438	-1.03838	0.316613	-12.4301	Monocytes	NBEAL1	R_vs_NR
-0.00538373	0.00332539	-1.03824	0.316675	-12.4302	Monocytes	DAP3P1	R_vs_NR
0.081925	0.153573	1.03819	0.316699	-12.4303	Monocytes	POT1	R_vs_NR
-0.0119033	0.00764883	-1.03816	0.316713	-12.4303	Monocytes	AL590762.6	R_vs_NR
-0.143762	0.993229	-1.03813	0.316727	-12.4303	Monocytes	RPS2P5	R_vs_NR
-0.0516769	0.0614324	-1.03811	0.316734	-12.4303	Monocytes	RN7SL285P	R_vs_NR
-0.073411	0.118086	-1.03804	0.316768	-12.4304	Monocytes	EAF1-AS1	R_vs_NR
-0.0367885	0.0279977	-1.03789	0.316834	-12.4306	Monocytes	CDC20	R_vs_NR
0.126049	0.225514	1.03762	0.316955	-12.4308	Monocytes	KIAA0355	R_vs_NR
0.0909455	0.117385	1.03758	0.316975	-12.4309	Monocytes	NAT6	R_vs_NR
-0.000643336	0.000397033	-1.03755	0.316985	-12.4309	Monocytes	CTD-2116F7.1	R_vs_NR
0.120567	0.219019	1.03751	0.317007	-12.431	Monocytes	CAMSAP1	R_vs_NR
-0.0434979	0.0302849	-1.03743	0.317044	-12.4311	Monocytes	RP4-684O24.5	R_vs_NR
-0.101377	0.119835	-1.03729	0.317105	-12.4312	Monocytes	RP11-96D1.10	R_vs_NR
-0.0125573	0.00799042	-1.03715	0.317169	-12.4313	Monocytes	P2RX2	R_vs_NR
0.201461	0.519691	1.03714	0.317172	-12.4313	Monocytes	LTB	R_vs_NR
0.0353028	0.0382209	1.03706	0.317208	-12.4314	Monocytes	RP11-51L5.5	R_vs_NR
-0.021109	0.0112249	-1.03705	0.317213	-12.4314	Monocytes	KLHL13	R_vs_NR
0.210428	0.584087	1.03694	0.317263	-12.4316	Monocytes	PTGS1	R_vs_NR
-0.00918203	0.00567433	-1.03689	0.317285	-12.4316	Monocytes	RNU1-134P	R_vs_NR
0.0956276	0.230897	1.03687	0.317292	-12.4316	Monocytes	RP3-486I3.4	R_vs_NR
-0.0111099	0.00472478	-1.03685	0.317301	-12.4316	Monocytes	RP11-55K22.2	R_vs_NR
0.0180046	0.0169382	1.03683	0.317311	-12.4317	Monocytes	FKBP9L	R_vs_NR
0.101412	0.716191	1.03676	0.317343	-12.4317	Monocytes	VEZF1	R_vs_NR
-0.155049	0.732921	-1.03669	0.317373	-12.4318	Monocytes	BUB3	R_vs_NR
-0.0109318	0.00595997	-1.03664	0.317396	-12.4319	Monocytes	CICP4	R_vs_NR
-0.111994	0.286266	-1.0365	0.31746	-12.432	Monocytes	MFAP3	R_vs_NR
0.0810117	0.0549806	1.03645	0.317482	-12.4321	Monocytes	AC000120.7	R_vs_NR
-0.0854071	0.0979382	-1.0364	0.317504	-12.4321	Monocytes	RP11-144N1.4	R_vs_NR
-0.182762	0.566385	-1.03634	0.317533	-12.4322	Monocytes	FPGS	R_vs_NR
-0.0261601	0.0153732	-1.0363	0.317549	-12.4322	Monocytes	CD300LG	R_vs_NR
-0.00333704	0.00217893	-1.03627	0.317563	-12.4322	Monocytes	RPL7AP4	R_vs_NR
0.0262421	0.0154076	1.03613	0.317625	-12.4324	Monocytes	LRP1B	R_vs_NR
-0.055176	0.0453782	-1.0361	0.317642	-12.4324	Monocytes	RP1-50O24.6	R_vs_NR
-0.00450477	0.00277504	-1.03574	0.317801	-12.4328	Monocytes	RP11-173M1.4	R_vs_NR
0.146859	0.168104	1.03572	0.31781	-12.4328	Monocytes	SCIN	R_vs_NR
-0.00423962	0.00278165	-1.0356	0.317867	-12.4329	Monocytes	PNLIPP1	R_vs_NR
-0.0163806	0.0137845	-1.0355	0.317909	-12.433	Monocytes	RP11-69M1.3	R_vs_NR
-0.0289136	0.0281194	-1.03533	0.317988	-12.4332	Monocytes	POLRMTP1	R_vs_NR
-0.0437126	0.0351139	-1.03532	0.317991	-12.4332	Monocytes	RP11-589P10.7	R_vs_NR
0.0872018	0.19495	1.03515	0.318068	-12.4334	Monocytes	RP11-589F5.3	R_vs_NR
-0.0217126	0.011592	-1.03512	0.318084	-12.4334	Monocytes	AC098820.3	R_vs_NR
-0.00239368	0.00154271	-1.03507	0.318106	-12.4335	Monocytes	XRCC6P5	R_vs_NR
-0.020274	0.0106388	-1.03494	0.318161	-12.4336	Monocytes	RNU2-26P	R_vs_NR
-0.0131916	0.00613783	-1.03494	0.318165	-12.4336	Monocytes	C4orf22	R_vs_NR
-0.0406765	0.0173951	-1.03491	0.318175	-12.4336	Monocytes	RP11-6N17.9	R_vs_NR
0.0299592	0.0197339	1.03491	0.318178	-12.4336	Monocytes	GNRHR2	R_vs_NR
-0.00752217	0.00344341	-1.03485	0.318204	-12.4337	Monocytes	RP11-297L6.2	R_vs_NR
-0.0115516	0.00716915	-1.03479	0.318232	-12.4338	Monocytes	CTD-2267D19.3	R_vs_NR
-0.0343016	0.0184108	-1.03476	0.318246	-12.4338	Monocytes	RFTN2	R_vs_NR
0.0870826	1.02102	1.03467	0.318287	-12.4339	Monocytes	CDC42SE1	R_vs_NR
-0.00379782	0.00173808	-1.0346	0.318318	-12.434	Monocytes	HNRNPA1P1	R_vs_NR
-0.0438007	0.050082	-1.0345	0.318362	-12.4341	Monocytes	AP001062.8	R_vs_NR
0.0637892	0.0722142	1.03447	0.318375	-12.4341	Monocytes	SNORA21	R_vs_NR
-0.00326089	0.00214939	-1.03446	0.318378	-12.4341	Monocytes	OR4K15	R_vs_NR
-0.00635408	0.00390939	-1.03429	0.318456	-12.4343	Monocytes	RP11-295G24.5	R_vs_NR
0.0614481	0.0561228	1.03416	0.318514	-12.4344	Monocytes	TRAIP	R_vs_NR
-0.00214649	0.000981987	-1.03414	0.318524	-12.4344	Monocytes	C20orf144	R_vs_NR
0.0175224	0.0117484	1.03402	0.318578	-12.4346	Monocytes	RP11-1081L13.4	R_vs_NR
-0.0352266	0.0184291	-1.03398	0.318597	-12.4346	Monocytes	PITPNM2	R_vs_NR
-0.0799267	0.168138	-1.03387	0.318646	-12.4347	Monocytes	LATS2	R_vs_NR
-0.00295128	0.00198083	-1.03364	0.318751	-12.435	Monocytes	GLI3	R_vs_NR
0.129202	0.0923386	1.03356	0.318784	-12.435	Monocytes	DMP1	R_vs_NR
-0.171166	0.546495	-1.03351	0.318809	-12.4351	Monocytes	SPATS2L	R_vs_NR
0.0576289	0.0768592	1.03348	0.318823	-12.4351	Monocytes	ZNF232	R_vs_NR
-0.036852	0.0177103	-1.03344	0.318839	-12.4352	Monocytes	HSF2BP	R_vs_NR
-0.00335873	0.00220649	-1.03342	0.318847	-12.4352	Monocytes	RP11-769N22.1	R_vs_NR
-0.09547	0.174134	-1.03337	0.318873	-12.4352	Monocytes	CPNE2	R_vs_NR
-0.00258897	0.00123853	-1.03326	0.318923	-12.4353	Monocytes	RP11-344P13.3	R_vs_NR
-0.0428606	0.0287252	-1.03322	0.318941	-12.4354	Monocytes	RP11-478C6.4	R_vs_NR
0.0895136	1.31817	1.03315	0.318972	-12.4355	Monocytes	TMEM59	R_vs_NR
0.151926	0.336943	1.03299	0.319042	-12.4356	Monocytes	TTC13	R_vs_NR
-0.00495393	0.00325557	-1.03294	0.319067	-12.4357	Monocytes	RP11-91P24.1	R_vs_NR
-0.234601	0.972017	-1.03293	0.319071	-12.4357	Monocytes	IFITM1	R_vs_NR
-0.00306279	0.00154509	-1.03292	0.319077	-12.4357	Monocytes	RP11-3P17.4	R_vs_NR
0.133187	0.54652	1.03283	0.319115	-12.4358	Monocytes	PRKAA1	R_vs_NR
-0.0115153	0.00748571	-1.0328	0.319128	-12.4358	Monocytes	HMGB1P31	R_vs_NR
-0.0424756	0.0195758	-1.0328	0.31913	-12.4358	Monocytes	ANKRD16	R_vs_NR
0.0265942	0.016285	1.03279	0.319132	-12.4358	Monocytes	RNU6-1082P	R_vs_NR
0.0158533	0.00991601	1.03266	0.319192	-12.436	Monocytes	RP11-193I22.2	R_vs_NR
-0.0115451	0.00552459	-1.03265	0.319195	-12.436	Monocytes	RP11-867G23.2	R_vs_NR
-0.0189077	0.0101414	-1.03265	0.319197	-12.436	Monocytes	RP11-404E16.1	R_vs_NR
-0.039915	0.0195872	-1.0326	0.319218	-12.436	Monocytes	VTN	R_vs_NR
0.041173	0.0427769	1.03259	0.319226	-12.436	Monocytes	RP5-1099D15.1	R_vs_NR
-0.0203336	0.0106369	-1.03254	0.319245	-12.4361	Monocytes	FCAMR	R_vs_NR
-0.0076304	0.00489171	-1.03251	0.319259	-12.4361	Monocytes	RP11-502H18.2	R_vs_NR
-0.0371551	0.0678108	-1.03251	0.319262	-12.4361	Monocytes	RPL21P39	R_vs_NR
-0.00144092	0.000884779	-1.03244	0.31929	-12.4362	Monocytes	KCNH7	R_vs_NR
-0.0129411	0.00619559	-1.03234	0.319336	-12.4363	Monocytes	RP11-64J19.1	R_vs_NR
-0.00885096	0.00544139	-1.03226	0.319374	-12.4364	Monocytes	AC009963.4	R_vs_NR
0.00703514	0.00466163	1.03226	0.319374	-12.4364	Monocytes	BCDIN3D-AS1	R_vs_NR
0.0157835	0.00987981	1.03225	0.319379	-12.4364	Monocytes	RP11-94I2.1	R_vs_NR
-0.0994767	1.28637	-1.03218	0.319409	-12.4365	Monocytes	MNDA	R_vs_NR
-0.0239075	0.0138669	-1.03212	0.319434	-12.4365	Monocytes	ZNF584	R_vs_NR
-0.00596698	0.00285191	-1.03202	0.31948	-12.4366	Monocytes	RP11-505P4.7	R_vs_NR
-0.0931453	0.159016	-1.03199	0.319494	-12.4366	Monocytes	GTPBP2	R_vs_NR
-0.0285127	0.0245535	-1.03195	0.319512	-12.4367	Monocytes	RP11-1148L6.5	R_vs_NR
0.0255606	0.0222842	1.03193	0.319522	-12.4367	Monocytes	RP11-65I12.1	R_vs_NR
0.00945398	0.00862192	1.03191	0.31953	-12.4367	Monocytes	EEF1A1P33	R_vs_NR
0.0238764	0.0145108	1.03188	0.319544	-12.4368	Monocytes	AC019171.4	R_vs_NR
-0.0144814	0.0066267	-1.03188	0.319546	-12.4368	Monocytes	FAM47E-STBD1	R_vs_NR
-0.157232	0.492326	-1.0318	0.31958	-12.4368	Monocytes	LYPLA2	R_vs_NR
0.0229827	0.0135949	1.03177	0.319595	-12.4369	Monocytes	RP11-204M4.2	R_vs_NR
-0.135346	0.433022	-1.03176	0.319599	-12.4369	Monocytes	KIAA0195	R_vs_NR
-0.00646048	0.00396506	-1.03166	0.319644	-12.437	Monocytes	ALMS1-IT1	R_vs_NR
-0.0422345	0.0212187	-1.03158	0.31968	-12.4371	Monocytes	RP1-111B22.3	R_vs_NR
-0.00177144	0.00113064	-1.03147	0.31973	-12.4372	Monocytes	PEX12	R_vs_NR
-0.112708	0.206943	-1.03143	0.319749	-12.4372	Monocytes	CKAP4	R_vs_NR
0.0337418	0.035225	1.03141	0.319759	-12.4372	Monocytes	RP11-248J23.5	R_vs_NR
-0.0497235	0.0353136	-1.03129	0.319814	-12.4374	Monocytes	RP13-480C15.1	R_vs_NR
-0.026155	0.0137448	-1.03123	0.319841	-12.4374	Monocytes	FAM25A	R_vs_NR
-0.0109796	0.00717061	-1.03115	0.319876	-12.4375	Monocytes	CARD17	R_vs_NR
0.040162	0.0239599	1.03114	0.319882	-12.4375	Monocytes	AC091729.9	R_vs_NR
-0.00329906	0.00163184	-1.03111	0.319891	-12.4375	Monocytes	RP11-613G13.1	R_vs_NR
-0.0112359	0.00999281	-1.03105	0.319919	-12.4376	Monocytes	HNRNPA1P43	R_vs_NR
-0.00612284	0.00375545	-1.03102	0.319933	-12.4376	Monocytes	CTA-984G1.5	R_vs_NR
-0.00864908	0.00572039	-1.031	0.319944	-12.4377	Monocytes	CTC-273B12.8	R_vs_NR
-0.00552829	0.00352596	-1.03096	0.319959	-12.4377	Monocytes	AC004917.1	R_vs_NR
-0.0196826	0.00943648	-1.03094	0.319971	-12.4377	Monocytes	RP11-295P9.2	R_vs_NR
-0.0829032	0.234331	-1.03091	0.319984	-12.4378	Monocytes	ANKHD1-EIF4EBP3	R_vs_NR
-0.00902838	0.0057846	-1.03088	0.319996	-12.4378	Monocytes	OR4K8P	R_vs_NR
-0.00543679	0.00361308	-1.03087	0.320004	-12.4378	Monocytes	AC007319.1	R_vs_NR
0.0225001	0.0222168	1.03073	0.320064	-12.4379	Monocytes	BTF3P2	R_vs_NR
-0.0129116	0.00598259	-1.03064	0.320105	-12.438	Monocytes	CAGE1	R_vs_NR
0.0971837	0.212476	1.03063	0.320111	-12.438	Monocytes	EMR1	R_vs_NR
-0.0151611	0.00726507	-1.03062	0.320117	-12.4381	Monocytes	RP11-61J19.3	R_vs_NR
-0.00210612	0.00129103	-1.03056	0.320143	-12.4381	Monocytes	RPL5P20	R_vs_NR
-0.0385611	0.0206317	-1.03047	0.320181	-12.4382	Monocytes	SNORA42	R_vs_NR
-0.0912318	0.155566	-1.03033	0.320247	-12.4384	Monocytes	ENTPD7	R_vs_NR
-0.0689964	0.0415702	-1.0303	0.32026	-12.4384	Monocytes	RP11-474L11.5	R_vs_NR
-0.0125726	0.00918824	-1.03023	0.320293	-12.4385	Monocytes	AC089999.1	R_vs_NR
0.0797815	0.107223	1.03013	0.320338	-12.4386	Monocytes	C17orf75	R_vs_NR
-0.114403	0.525467	-1.03007	0.320367	-12.4386	Monocytes	TMEM11	R_vs_NR
-0.0461391	0.0583815	-1.02991	0.320439	-12.4388	Monocytes	BRICD5	R_vs_NR
0.0854304	0.144754	1.0298	0.320487	-12.4389	Monocytes	ZNF45	R_vs_NR
0.0538373	0.0728856	1.02963	0.320564	-12.4391	Monocytes	CEACAM21	R_vs_NR
0.077313	0.086811	1.02959	0.320584	-12.4391	Monocytes	CTC-471J1.2	R_vs_NR
0.0311475	0.0196447	1.02958	0.320586	-12.4391	Monocytes	ZNF415	R_vs_NR
-0.103605	0.147846	-1.02953	0.32061	-12.4392	Monocytes	RP11-265N6.2	R_vs_NR
-0.0547719	0.106758	-1.02937	0.320682	-12.4393	Monocytes	RPL24P2	R_vs_NR
0.113705	0.222549	1.02928	0.320724	-12.4394	Monocytes	CTD-2540B15.11	R_vs_NR
-0.00888544	0.00544722	-1.02921	0.320753	-12.4395	Monocytes	RP11-440D17.3	R_vs_NR
-0.146976	0.713126	-1.0292	0.320758	-12.4395	Monocytes	TXLNA	R_vs_NR
-0.00440848	0.00269924	-1.0292	0.320758	-12.4395	Monocytes	RPS24P6	R_vs_NR
-0.0300073	0.0150929	-1.02917	0.320774	-12.4395	Monocytes	COX6B1P3	R_vs_NR
0.135851	0.432162	1.02915	0.32078	-12.4396	Monocytes	PDZD11	R_vs_NR
-0.00549173	0.00253774	-1.0291	0.320806	-12.4396	Monocytes	PDILT	R_vs_NR
-0.0090957	0.00414478	-1.02899	0.320854	-12.4397	Monocytes	AK8	R_vs_NR
-0.0978417	0.216153	-1.02898	0.32086	-12.4397	Monocytes	CXXC5	R_vs_NR
-0.109526	0.202691	-1.02894	0.320876	-12.4398	Monocytes	GS1-251I9.4	R_vs_NR
0.13241	0.375628	1.02893	0.320883	-12.4398	Monocytes	TMEM154	R_vs_NR
-0.08488	0.23126	-1.02891	0.320892	-12.4398	Monocytes	ARPC3P5	R_vs_NR
-0.0290943	0.0142595	-1.02874	0.320969	-12.44	Monocytes	ANKRD29	R_vs_NR
-0.00596183	0.00302881	-1.02855	0.321053	-12.4402	Monocytes	HYDIN	R_vs_NR
-0.0716443	0.119788	-1.02852	0.321068	-12.4402	Monocytes	RAB43	R_vs_NR
0.01422	0.00893665	1.02847	0.32109	-12.4403	Monocytes	FAM27D1	R_vs_NR
0.0933236	0.10263	1.02846	0.321094	-12.4403	Monocytes	RPUSD2	R_vs_NR
0.0403746	0.0291458	1.02846	0.321095	-12.4403	Monocytes	RNF212	R_vs_NR
0.0911975	0.09253	1.02842	0.321114	-12.4403	Monocytes	WDR92	R_vs_NR
0.097144	0.464787	1.02839	0.321126	-12.4403	Monocytes	WDR48	R_vs_NR
0.198343	0.550653	1.02839	0.321126	-12.4403	Monocytes	SLC7A6	R_vs_NR
-0.0434255	0.0324668	-1.02838	0.321132	-12.4404	Monocytes	RP11-425I13.3	R_vs_NR
-0.0208293	0.0108792	-1.02838	0.321133	-12.4404	Monocytes	RP4-536B24.4	R_vs_NR
0.144151	0.796236	1.02832	0.321157	-12.4404	Monocytes	MPC2	R_vs_NR
-0.0499242	0.0288316	-1.02832	0.321158	-12.4404	Monocytes	RP11-977B10.2	R_vs_NR
-0.0145818	0.00665378	-1.02828	0.321175	-12.4405	Monocytes	RP11-271C24.2	R_vs_NR
-0.052954	0.0717694	-1.02828	0.321177	-12.4405	Monocytes	TAF4	R_vs_NR
0.0139685	0.00931249	1.02818	0.32122	-12.4406	Monocytes	RP11-390D11.2	R_vs_NR
-0.0500118	0.0688415	-1.02818	0.32122	-12.4406	Monocytes	RP11-109L13.1	R_vs_NR
-0.0058075	0.00383125	-1.02818	0.321224	-12.4406	Monocytes	CTB-25B13.9	R_vs_NR
-0.16827	0.181455	-1.02816	0.321232	-12.4406	Monocytes	PTGDS	R_vs_NR
-0.0586892	0.0470184	-1.02815	0.321236	-12.4406	Monocytes	DHX40P1	R_vs_NR
0.0449661	0.0408449	1.02807	0.32127	-12.4407	Monocytes	RP11-861E21.2	R_vs_NR
-0.132083	0.244131	-1.02796	0.321321	-12.4408	Monocytes	PRUNE	R_vs_NR
-0.0109517	0.00706823	-1.02796	0.321323	-12.4408	Monocytes	CTD-3187F8.6	R_vs_NR
0.104576	0.271346	1.02793	0.321336	-12.4408	Monocytes	NOL9	R_vs_NR
-0.0101399	0.00648301	-1.02787	0.321365	-12.4409	Monocytes	RP11-621L6.3	R_vs_NR
-0.0196675	0.00972371	-1.02777	0.321407	-12.441	Monocytes	RP11-259G18.1	R_vs_NR
-0.0115846	0.00712988	-1.02776	0.321411	-12.441	Monocytes	RNA5SP283	R_vs_NR
-0.00513313	0.00338788	-1.02771	0.321433	-12.441	Monocytes	PLEKHS1	R_vs_NR
-0.00699691	0.00427956	-1.02764	0.321468	-12.4411	Monocytes	RP11-272L13.4	R_vs_NR
-0.213171	0.566389	-1.02763	0.321474	-12.4411	Monocytes	MRPL53	R_vs_NR
0.165313	0.481135	1.02746	0.321551	-12.4413	Monocytes	PNPT1	R_vs_NR
-0.00270071	0.00165095	-1.02735	0.321597	-12.4414	Monocytes	RP11-83M16.5	R_vs_NR
-0.0209216	0.0166793	-1.02731	0.321618	-12.4414	Monocytes	RP11-467L20.10	R_vs_NR
0.11621	0.26325	1.02726	0.321638	-12.4415	Monocytes	ALG12	R_vs_NR
-0.059035	0.0342204	-1.02726	0.321641	-12.4415	Monocytes	NUDT4P1	R_vs_NR
0.00711985	0.00501757	1.02725	0.321642	-12.4415	Monocytes	FOXD4L5	R_vs_NR
0.0789878	0.0512381	1.0271	0.321713	-12.4417	Monocytes	SCARNA17	R_vs_NR
-0.00955199	0.00584862	-1.02707	0.321725	-12.4417	Monocytes	SKA3	R_vs_NR
-0.0431982	0.0191294	-1.02701	0.321755	-12.4418	Monocytes	KCNE1L	R_vs_NR
0.018825	0.0114765	1.02696	0.321776	-12.4418	Monocytes	RP11-74E22.3	R_vs_NR
-0.0185723	0.00789021	-1.02694	0.321784	-12.4418	Monocytes	RP11-635N19.1	R_vs_NR
-0.0820593	0.149626	-1.0269	0.321801	-12.4419	Monocytes	AC079922.2	R_vs_NR
-0.0959721	0.258536	-1.02663	0.321928	-12.4421	Monocytes	SH3BP5-AS1	R_vs_NR
-0.0120242	0.00740458	-1.02662	0.321933	-12.4422	Monocytes	RN7SL452P	R_vs_NR
-0.00965015	0.00459414	-1.02657	0.321954	-12.4422	Monocytes	SUB1P3	R_vs_NR
0.00568816	0.00397987	1.02654	0.321965	-12.4422	Monocytes	RP3-347M6.1	R_vs_NR
-0.00833806	0.00528642	-1.02644	0.322014	-12.4423	Monocytes	CCDC11	R_vs_NR
0.11773	0.458244	1.02641	0.322028	-12.4424	Monocytes	TAB2	R_vs_NR
-0.00861941	0.00526976	-1.02634	0.32206	-12.4424	Monocytes	CELA2B	R_vs_NR
0.162716	0.764974	1.02625	0.3221	-12.4425	Monocytes	PRPF3	R_vs_NR
-0.177111	0.751613	-1.02618	0.322129	-12.4426	Monocytes	RP11-841O20.2	R_vs_NR
-0.0104347	0.00792814	-1.02615	0.322145	-12.4426	Monocytes	AC008592.5	R_vs_NR
-0.00734256	0.00349366	-1.0261	0.322167	-12.4427	Monocytes	RPS10P27	R_vs_NR
-0.0146698	0.00739319	-1.02598	0.322223	-12.4428	Monocytes	RP1-69D17.3	R_vs_NR
-0.0149971	0.00678094	-1.02595	0.322237	-12.4428	Monocytes	RP11-561P12.5	R_vs_NR
0.0156508	0.0101591	1.02591	0.322256	-12.4429	Monocytes	XX-2136C48.7	R_vs_NR
0.0660622	1.76641	1.02552	0.322432	-12.4433	Monocytes	EEF1G	R_vs_NR
-0.0203727	0.0149135	-1.02534	0.322512	-12.4435	Monocytes	AC068137.13	R_vs_NR
-0.0373866	0.0234141	-1.02527	0.322543	-12.4435	Monocytes	STXBP5-AS1	R_vs_NR
0.149896	0.499062	1.02522	0.322566	-12.4436	Monocytes	PPM1A	R_vs_NR
0.0964163	0.238355	1.02507	0.322637	-12.4437	Monocytes	OTUD6B	R_vs_NR
-0.0076783	0.00468711	-1.02504	0.32265	-12.4438	Monocytes	XX-FW81066F1.2	R_vs_NR
-0.00411932	0.00251311	-1.02489	0.322717	-12.4439	Monocytes	PLCL1	R_vs_NR
0.0691199	0.0457348	1.02486	0.322732	-12.444	Monocytes	AC106801.1	R_vs_NR
-0.0513541	0.0560017	-1.02484	0.322741	-12.444	Monocytes	UBE2V1P1	R_vs_NR
-0.158829	0.80692	-1.02481	0.322753	-12.444	Monocytes	GARS	R_vs_NR
0.109501	0.138662	1.02474	0.322786	-12.4441	Monocytes	LEPREL1	R_vs_NR
-0.0165346	0.00752257	-1.02472	0.322795	-12.4441	Monocytes	C1orf147	R_vs_NR
-0.0350878	0.0194521	-1.02458	0.322862	-12.4442	Monocytes	CELSR1	R_vs_NR
-0.0187356	0.00857958	-1.02456	0.322869	-12.4443	Monocytes	AC005540.3	R_vs_NR
-0.00918941	0.006066	-1.02451	0.322891	-12.4443	Monocytes	CHRNA2	R_vs_NR
0.0269916	0.016906	1.02451	0.322893	-12.4443	Monocytes	RP11-344P13.1	R_vs_NR
-0.00546001	0.00344555	-1.02441	0.322936	-12.4444	Monocytes	RP11-445P17.3	R_vs_NR
-0.00524349	0.0031976	-1.02431	0.322981	-12.4445	Monocytes	RP11-1166P10.7	R_vs_NR
-0.140526	1.21559	-1.02424	0.323014	-12.4446	Monocytes	YPEL5	R_vs_NR
0.0204967	0.0127422	1.02423	0.323019	-12.4446	Monocytes	SNORD46	R_vs_NR
-0.140584	0.570037	-1.02422	0.323025	-12.4446	Monocytes	NSF	R_vs_NR
0.0728714	0.207374	1.0241	0.323079	-12.4447	Monocytes	FUBP3	R_vs_NR
-0.0200703	0.0100888	-1.02407	0.323092	-12.4448	Monocytes	RP1-111C20.3	R_vs_NR
-0.0393293	0.017429	-1.02396	0.323144	-12.4449	Monocytes	OSTCP8	R_vs_NR
-0.127662	1.13634	-1.02378	0.323226	-12.4451	Monocytes	LAMP2	R_vs_NR
-0.00534143	0.00253688	-1.02377	0.323231	-12.4451	Monocytes	RP11-163G10.2	R_vs_NR
0.021687	0.0134692	1.02371	0.323259	-12.4451	Monocytes	RP11-443A13.5	R_vs_NR
0.0387392	0.0222293	1.02364	0.323287	-12.4452	Monocytes	CCL28	R_vs_NR
-0.0117349	0.00753927	-1.02358	0.323316	-12.4453	Monocytes	ACTR3BP3	R_vs_NR
0.122855	0.269108	1.02356	0.323326	-12.4453	Monocytes	MTHFD2L	R_vs_NR
-0.00243889	0.00161501	-1.02345	0.323375	-12.4454	Monocytes	DUX4L19	R_vs_NR
-0.0193927	0.0121212	-1.02344	0.323382	-12.4454	Monocytes	STK32B	R_vs_NR
-0.0899507	1.27374	-1.02332	0.323434	-12.4455	Monocytes	RAP1B	R_vs_NR
0.101155	0.157335	1.02328	0.323451	-12.4456	Monocytes	TM7SF2	R_vs_NR
-0.0485366	0.0279815	-1.02323	0.323474	-12.4456	Monocytes	RNU6-260P	R_vs_NR
-0.0402029	0.0359227	-1.02309	0.32354	-12.4458	Monocytes	SERPINE3	R_vs_NR
0.0906736	0.0710735	1.02306	0.323553	-12.4458	Monocytes	KIF21A	R_vs_NR
-0.0948675	1.87165	-1.02304	0.32356	-12.4458	Monocytes	TYROBP	R_vs_NR
0.0375252	0.0285636	1.02295	0.323602	-12.4459	Monocytes	NPFFR1	R_vs_NR
-0.121188	0.688174	-1.02291	0.323622	-12.4459	Monocytes	SYPL1	R_vs_NR
-0.0131697	0.00812866	-1.02287	0.323638	-12.446	Monocytes	RNU6-917P	R_vs_NR
0.038206	0.0255743	1.02287	0.323638	-12.446	Monocytes	RNA5SP424	R_vs_NR
-0.0441159	0.0228208	-1.02285	0.323648	-12.446	Monocytes	SOCS2	R_vs_NR
0.123651	0.480942	1.0228	0.323674	-12.4461	Monocytes	GINM1	R_vs_NR
0.0937836	0.176814	1.02279	0.323678	-12.4461	Monocytes	AL356740.1	R_vs_NR
0.155855	0.650583	1.02276	0.323691	-12.4461	Monocytes	SLC25A32	R_vs_NR
-0.00598951	0.00396798	-1.02254	0.323789	-12.4463	Monocytes	ZNF556	R_vs_NR
-0.0975759	0.213401	-1.02238	0.323862	-12.4465	Monocytes	IFT74	R_vs_NR
-0.0852019	0.871646	-1.02232	0.32389	-12.4465	Monocytes	CAPN1	R_vs_NR
-0.0443535	0.058135	-1.02229	0.323907	-12.4466	Monocytes	BAIAP2L1	R_vs_NR
-0.0282675	0.0192359	-1.02222	0.323938	-12.4466	Monocytes	MTND2P32	R_vs_NR
-0.0373218	0.0297017	-1.02216	0.323964	-12.4467	Monocytes	RP11-277I20.3	R_vs_NR
0.0122824	0.00821926	1.02208	0.324002	-12.4468	Monocytes	RPL7AP10	R_vs_NR
0.0828885	0.23004	1.02203	0.324022	-12.4468	Monocytes	TECRP1	R_vs_NR
0.144618	0.463907	1.02192	0.324072	-12.4469	Monocytes	TRIP11	R_vs_NR
-0.01062	0.00707469	-1.02187	0.324096	-12.447	Monocytes	RP11-611O2.6	R_vs_NR
0.0216594	0.0135813	1.02169	0.324181	-12.4472	Monocytes	HECW1	R_vs_NR
-0.00319979	0.00194702	-1.02158	0.324228	-12.4473	Monocytes	RP11-498C9.12	R_vs_NR
0.0870555	1.1656	1.02157	0.324234	-12.4473	Monocytes	DPP7	R_vs_NR
0.0179174	0.0180999	1.02156	0.324237	-12.4473	Monocytes	RP11-555H23.1	R_vs_NR
-0.0303498	0.0359345	-1.02148	0.324276	-12.4474	Monocytes	RP11-54O7.17	R_vs_NR
-0.00638315	0.00409951	-1.02141	0.324305	-12.4475	Monocytes	PWRN2	R_vs_NR
-0.00316121	0.00192324	-1.02138	0.324322	-12.4475	Monocytes	RP11-406H23.2	R_vs_NR
-0.133703	0.330316	-1.02131	0.324352	-12.4476	Monocytes	TMEM199	R_vs_NR
0.0671792	0.0715741	1.02131	0.324353	-12.4476	Monocytes	FAM86DP	R_vs_NR
-0.036398	0.0171198	-1.02128	0.324365	-12.4476	Monocytes	RP11-644F5.11	R_vs_NR
-0.156025	0.822237	-1.02124	0.324384	-12.4476	Monocytes	AMPD2	R_vs_NR
0.0568826	0.0497066	1.02111	0.324444	-12.4478	Monocytes	RPL39P34	R_vs_NR
0.0932301	0.217893	1.02103	0.324479	-12.4479	Monocytes	SSRP1	R_vs_NR
-0.0806505	0.163438	-1.02094	0.324522	-12.448	Monocytes	CLIP2	R_vs_NR
-0.00735409	0.00462222	-1.02086	0.32456	-12.448	Monocytes	XAGE1C	R_vs_NR
0.0233738	0.0144228	1.02085	0.324564	-12.448	Monocytes	RNA5SP494	R_vs_NR
-0.0250451	0.0127217	-1.02082	0.324579	-12.4481	Monocytes	RN7SL242P	R_vs_NR
0.00584415	0.00544239	1.02061	0.324673	-12.4483	Monocytes	PPIAL4C	R_vs_NR
0.00584415	0.00544239	1.02061	0.324673	-12.4483	Monocytes	PPIAL4A	R_vs_NR
-0.0149282	0.00918756	-1.02049	0.324728	-12.4484	Monocytes	RP11-256K7.1	R_vs_NR
-0.111893	0.516809	-1.02046	0.32474	-12.4484	Monocytes	RASA2	R_vs_NR
0.0358974	0.0425414	1.02039	0.324772	-12.4485	Monocytes	DDX18P5	R_vs_NR
0.0773262	0.054815	1.02034	0.324797	-12.4486	Monocytes	RP11-73M18.6	R_vs_NR
0.10329	0.197716	1.02032	0.324805	-12.4486	Monocytes	TCF7	R_vs_NR
0.0777237	0.0926798	1.02032	0.324806	-12.4486	Monocytes	RP11-96D1.5	R_vs_NR
-0.0422479	0.0186854	-1.02023	0.324845	-12.4487	Monocytes	SIRT4	R_vs_NR
-0.027043	0.0123042	-1.02021	0.324858	-12.4487	Monocytes	TEX28P2	R_vs_NR
-0.027043	0.0123042	-1.02021	0.324858	-12.4487	Monocytes	TEX28P1	R_vs_NR
-0.0745857	0.0328269	-1.02016	0.324878	-12.4487	Monocytes	RP11-727F15.13	R_vs_NR
-0.0047232	0.00213706	-1.02015	0.324882	-12.4488	Monocytes	CICP8	R_vs_NR
-0.116993	1.41501	-1.02013	0.324894	-12.4488	Monocytes	RP11-138I1.4	R_vs_NR
-0.00232728	0.00141432	-1.01992	0.324988	-12.449	Monocytes	RP11-420N3.2	R_vs_NR
-0.0288233	0.0178763	-1.01991	0.324993	-12.449	Monocytes	RP11-452K12.6	R_vs_NR
-0.0026884	0.00168648	-1.01984	0.325026	-12.4491	Monocytes	ATP5BP1	R_vs_NR
0.0236971	0.0218669	1.01978	0.325051	-12.4491	Monocytes	SLC23A1	R_vs_NR
-0.0336548	0.0239739	-1.01977	0.325055	-12.4491	Monocytes	RP5-1057J7.6	R_vs_NR
0.0780221	0.601548	1.01975	0.325065	-12.4492	Monocytes	MAEA	R_vs_NR
-0.116214	1.69564	-1.01961	0.325131	-12.4493	Monocytes	DUSP1	R_vs_NR
-0.047903	0.0258472	-1.01952	0.32517	-12.4494	Monocytes	RP11-536P16.2	R_vs_NR
-0.150087	0.606077	-1.01948	0.325189	-12.4494	Monocytes	FUNDC2	R_vs_NR
0.100142	0.151962	1.01926	0.325289	-12.4497	Monocytes	KDM4A-AS1	R_vs_NR
-0.00955695	0.00632949	-1.01925	0.325296	-12.4497	Monocytes	RN7SKP235	R_vs_NR
0.0620508	0.0801718	1.01924	0.325302	-12.4497	Monocytes	RASGEF1A	R_vs_NR
0.0248737	0.014949	1.01917	0.325333	-12.4498	Monocytes	CTA-246H3.11	R_vs_NR
-0.0144376	0.00872055	-1.01911	0.32536	-12.4498	Monocytes	DPP6	R_vs_NR
0.16216	0.87903	1.01906	0.325381	-12.4499	Monocytes	SNHG6	R_vs_NR
-0.160112	0.449952	-1.01904	0.325391	-12.4499	Monocytes	SAMD8	R_vs_NR
0.0125592	0.0086014	1.01879	0.325505	-12.4501	Monocytes	DOK7	R_vs_NR
-0.0900761	0.182057	-1.01876	0.325519	-12.4502	Monocytes	PDE2A	R_vs_NR
0.0167584	0.010748	1.01875	0.325523	-12.4502	Monocytes	SOX13	R_vs_NR
-0.0200324	0.00962766	-1.01871	0.325544	-12.4502	Monocytes	RP13-582O9.7	R_vs_NR
-0.0179224	0.0103932	-1.01871	0.325544	-12.4502	Monocytes	RP11-259P15.3	R_vs_NR
-0.0374239	0.0178495	-1.01867	0.325563	-12.4503	Monocytes	CTD-3203P2.2	R_vs_NR
-0.0241914	0.0118606	-1.0186	0.325593	-12.4503	Monocytes	PCBP3	R_vs_NR
0.0300495	0.020123	1.01852	0.32563	-12.4504	Monocytes	AC005077.8	R_vs_NR
0.0691254	0.0468961	1.01848	0.325651	-12.4505	Monocytes	ANTXRLP1	R_vs_NR
-0.0177522	0.0129345	-1.01832	0.325724	-12.4506	Monocytes	TUBA8	R_vs_NR
-0.00243949	0.00148058	-1.01817	0.32579	-12.4508	Monocytes	RP11-810P12.5	R_vs_NR
0.0329625	0.0337684	1.01817	0.32579	-12.4508	Monocytes	MYO1D	R_vs_NR
-0.0231125	0.0132269	-1.01813	0.325807	-12.4508	Monocytes	MDGA1	R_vs_NR
-0.0800713	0.13937	-1.01807	0.325835	-12.4509	Monocytes	SIAE	R_vs_NR
-0.00219388	0.00133138	-1.01804	0.325851	-12.4509	Monocytes	RP11-277P12.20	R_vs_NR
-0.0266615	0.0137887	-1.01787	0.325929	-12.4511	Monocytes	RP11-195B21.3	R_vs_NR
0.0229197	0.0229873	1.01783	0.325948	-12.4511	Monocytes	RPL21P40	R_vs_NR
-0.0488413	0.039365	-1.01778	0.325969	-12.4512	Monocytes	SLC28A3	R_vs_NR
-0.103102	1.12637	-1.01771	0.326001	-12.4512	Monocytes	ACAA1	R_vs_NR
0.0522484	1.56538	1.01759	0.326057	-12.4514	Monocytes	GRB2	R_vs_NR
0.0705955	0.0782584	1.01751	0.326092	-12.4514	Monocytes	RPL34P33	R_vs_NR
0.0367198	0.050075	1.01737	0.326157	-12.4516	Monocytes	RP11-553N16.1	R_vs_NR
0.140727	0.346287	1.01732	0.32618	-12.4516	Monocytes	CDKN2AIP	R_vs_NR
-0.0110188	0.00736999	-1.01726	0.326208	-12.4517	Monocytes	KLF7-IT1	R_vs_NR
-0.0144335	0.00929717	-1.01722	0.326227	-12.4517	Monocytes	RP11-186O14.7	R_vs_NR
-0.0141763	0.00916609	-1.01715	0.326257	-12.4518	Monocytes	RNU1-16P	R_vs_NR
-0.00744548	0.00563117	-1.01715	0.326259	-12.4518	Monocytes	ATP7B	R_vs_NR
-0.0174051	0.0108668	-1.01709	0.326288	-12.4519	Monocytes	EPGN	R_vs_NR
-0.0949861	0.855578	-1.01708	0.32629	-12.4519	Monocytes	RAB2A	R_vs_NR
0.117281	0.535579	1.01706	0.326301	-12.4519	Monocytes	DNAJC2	R_vs_NR
-0.00622361	0.00377426	-1.01691	0.326371	-12.4521	Monocytes	ARL6IP1P2	R_vs_NR
-0.00501139	0.00303878	-1.01687	0.326386	-12.4521	Monocytes	RP11-734K2.4	R_vs_NR
-0.0149859	0.00938384	-1.01678	0.32643	-12.4522	Monocytes	RP4-584D14.5	R_vs_NR
-0.022924	0.011981	-1.01674	0.326448	-12.4522	Monocytes	CHIT1	R_vs_NR
-0.148021	1.11008	-1.01667	0.326478	-12.4523	Monocytes	SHISA5	R_vs_NR
-0.0215968	0.00950747	-1.01659	0.326518	-12.4524	Monocytes	RP11-157E21.1	R_vs_NR
-0.0952145	0.254	-1.01657	0.326528	-12.4524	Monocytes	SLC25A1	R_vs_NR
-0.00530115	0.00352674	-1.01656	0.326531	-12.4524	Monocytes	RP5-1074L1.4	R_vs_NR
0.103787	0.530929	1.01653	0.326545	-12.4524	Monocytes	DGKZ	R_vs_NR
-0.0102177	0.0068708	-1.01647	0.32657	-12.4525	Monocytes	L1TD1	R_vs_NR
0.119858	0.622079	1.01646	0.326576	-12.4525	Monocytes	GLTP	R_vs_NR
-0.0100057	0.00673441	-1.01643	0.326588	-12.4525	Monocytes	RP11-182J1.1	R_vs_NR
-0.0880112	0.153332	-1.01642	0.326594	-12.4525	Monocytes	RP1-30M3.5	R_vs_NR
-0.00150764	0.00102125	-1.01642	0.326596	-12.4525	Monocytes	DDX3YP3	R_vs_NR
-0.028658	0.0167985	-1.01641	0.326597	-12.4525	Monocytes	RP11-126L15.4	R_vs_NR
-0.118735	0.664321	-1.01641	0.326598	-12.4526	Monocytes	DPP9	R_vs_NR
-0.0137217	0.00843841	-1.01641	0.3266	-12.4526	Monocytes	AC026318.1	R_vs_NR
-0.039499	0.0187101	-1.01635	0.326627	-12.4526	Monocytes	HIST2H2BC	R_vs_NR
-0.0820188	0.148896	-1.01628	0.326659	-12.4527	Monocytes	GLMN	R_vs_NR
-0.0669293	0.0512461	-1.01625	0.326673	-12.4527	Monocytes	RN7SKP187	R_vs_NR
-0.105882	0.121317	-1.01625	0.326673	-12.4527	Monocytes	CSF1	R_vs_NR
-0.0247882	0.013116	-1.01617	0.326708	-12.4528	Monocytes	C1orf53	R_vs_NR
-0.0150782	0.00945027	-1.01616	0.326715	-12.4528	Monocytes	RP4-635A23.3	R_vs_NR
-0.162978	0.841453	-1.01604	0.326769	-12.4529	Monocytes	FTH1P2	R_vs_NR
-0.0143706	0.00690548	-1.016	0.326789	-12.453	Monocytes	OLFML2A	R_vs_NR
-0.0117206	0.00780969	-1.01599	0.326792	-12.453	Monocytes	RP11-53I6.4	R_vs_NR
-0.0827143	0.189341	-1.01595	0.326809	-12.453	Monocytes	INVS	R_vs_NR
-0.0198719	0.00951775	-1.01561	0.326965	-12.4534	Monocytes	TOB2P1	R_vs_NR
-0.0094012	0.00570232	-1.01555	0.326994	-12.4534	Monocytes	RP11-333J10.2	R_vs_NR
0.173607	0.456607	1.01552	0.327008	-12.4535	Monocytes	ALG8	R_vs_NR
0.0237469	0.0147637	1.01547	0.32703	-12.4535	Monocytes	MIR639	R_vs_NR
0.0495906	0.0323593	1.01547	0.327031	-12.4535	Monocytes	TMPRSS4	R_vs_NR
-0.0196862	0.00942087	-1.01545	0.327042	-12.4535	Monocytes	ESYT3	R_vs_NR
-0.024307	0.0112618	-1.01535	0.327089	-12.4536	Monocytes	MIR671	R_vs_NR
-0.00778131	0.00471465	-1.01524	0.327137	-12.4537	Monocytes	AQPEP	R_vs_NR
0.0746297	0.0558301	1.01514	0.327184	-12.4538	Monocytes	LA16c-361A3.3	R_vs_NR
0.112928	0.55043	1.01502	0.32724	-12.454	Monocytes	PRCC	R_vs_NR
-0.115467	0.0991472	-1.01479	0.327342	-12.4542	Monocytes	PLSCR2	R_vs_NR
-0.0253201	0.0150848	-1.01473	0.327373	-12.4543	Monocytes	FAM188B	R_vs_NR
-0.0107045	0.00671283	-1.01456	0.327448	-12.4544	Monocytes	RP5-916O11.3	R_vs_NR
-0.0269354	0.0138449	-1.01449	0.327484	-12.4545	Monocytes	SPTLC1P2	R_vs_NR
-0.00920591	0.00557828	-1.01439	0.327528	-12.4546	Monocytes	RP11-315D13.1	R_vs_NR
0.0798592	0.0568477	1.01439	0.32753	-12.4546	Monocytes	RP11-2C24.6	R_vs_NR
-0.0179135	0.00786571	-1.01438	0.327531	-12.4546	Monocytes	AC090099.2	R_vs_NR
-0.0247483	0.0130489	-1.01435	0.327546	-12.4546	Monocytes	FAM212A	R_vs_NR
0.0959609	0.123208	1.01434	0.327551	-12.4547	Monocytes	SLC16A4	R_vs_NR
0.113923	0.212909	1.01433	0.327554	-12.4547	Monocytes	PEX1	R_vs_NR
-0.0213508	0.0127213	-1.01432	0.327562	-12.4547	Monocytes	AC005682.7	R_vs_NR
-0.0090902	0.00567875	-1.01429	0.327573	-12.4547	Monocytes	RP11-214K3.5	R_vs_NR
0.0998235	0.0663266	1.01419	0.32762	-12.4548	Monocytes	TMSB10P1	R_vs_NR
-0.104579	0.223517	-1.01415	0.327638	-12.4548	Monocytes	RP11-1035H13.3	R_vs_NR
-0.0337864	0.035289	-1.01406	0.327681	-12.4549	Monocytes	ZNF788	R_vs_NR
-0.0183073	0.00775166	-1.01403	0.327695	-12.455	Monocytes	AC003002.6	R_vs_NR
0.0168227	0.0114932	1.01392	0.327746	-12.4551	Monocytes	RP11-760D2.7	R_vs_NR
0.0308593	0.0201343	1.0138	0.327801	-12.4552	Monocytes	RHOT1P1	R_vs_NR
-0.104517	1.24756	-1.01379	0.327802	-12.4552	Monocytes	KRTCAP2	R_vs_NR
-0.0250645	0.0132205	-1.01363	0.327876	-12.4554	Monocytes	KIAA0125	R_vs_NR
-0.00433907	0.00262494	-1.01361	0.327886	-12.4554	Monocytes	AC135776.1	R_vs_NR
-0.0303371	0.0243829	-1.01358	0.327903	-12.4554	Monocytes	RP11-245J9.6	R_vs_NR
-0.01942	0.00926885	-1.01352	0.327928	-12.4555	Monocytes	CLDN23	R_vs_NR
-0.0264363	0.0200498	-1.01334	0.32801	-12.4557	Monocytes	PPP1R17	R_vs_NR
-0.120371	0.186448	-1.01334	0.328011	-12.4557	Monocytes	LMAN2L	R_vs_NR
-0.0105086	0.00637121	-1.01331	0.328025	-12.4557	Monocytes	UQCRHP2	R_vs_NR
0.0209914	0.0132469	1.01328	0.328041	-12.4557	Monocytes	CTA-313A17.2	R_vs_NR
0.040241	0.0245463	1.01316	0.328094	-12.4558	Monocytes	CTD-2521M24.5	R_vs_NR
-0.146559	0.842713	-1.01304	0.328149	-12.456	Monocytes	RBCK1	R_vs_NR
-0.00341128	0.00160687	-1.01288	0.328224	-12.4561	Monocytes	RP11-1094M14.7	R_vs_NR
-0.00557741	0.00379058	-1.01274	0.32829	-12.4563	Monocytes	RUVBL1-AS1	R_vs_NR
0.164484	0.412036	1.01268	0.328315	-12.4563	Monocytes	HLA-W	R_vs_NR
-0.0861025	0.0708473	-1.01268	0.328317	-12.4563	Monocytes	KIF23	R_vs_NR
-0.0236986	0.0117973	-1.01267	0.328321	-12.4563	Monocytes	HMGN2P35	R_vs_NR
-0.00486542	0.00324515	-1.01264	0.328337	-12.4564	Monocytes	PNOC	R_vs_NR
-0.0219292	0.0105653	-1.01257	0.328367	-12.4564	Monocytes	RP11-313D6.3	R_vs_NR
-0.00393495	0.00262484	-1.01252	0.32839	-12.4565	Monocytes	RP11-603J24.14	R_vs_NR
-0.0577924	0.0435185	-1.01251	0.328397	-12.4565	Monocytes	HIST1H2BI	R_vs_NR
-0.0088564	0.00398315	-1.01239	0.328453	-12.4566	Monocytes	AC011718.1	R_vs_NR
-0.0125523	0.00826804	-1.01235	0.328468	-12.4567	Monocytes	CTD-2045M21.1	R_vs_NR
0.0379199	0.0267885	1.01234	0.328474	-12.4567	Monocytes	AP001412.1	R_vs_NR
0.0643402	0.117434	1.01225	0.328515	-12.4568	Monocytes	RP11-517A5.4	R_vs_NR
-0.0761701	0.153235	-1.01218	0.328548	-12.4568	Monocytes	WDR60	R_vs_NR
0.118419	0.289491	1.01209	0.32859	-12.4569	Monocytes	ACAD8	R_vs_NR
0.167304	0.50651	1.01178	0.328734	-12.4572	Monocytes	MBD6	R_vs_NR
0.0848031	0.508102	1.01173	0.328753	-12.4573	Monocytes	UGGT1	R_vs_NR
0.144884	0.4269	1.01161	0.328812	-12.4574	Monocytes	SETD2	R_vs_NR
-0.0488414	0.0595878	-1.0116	0.328813	-12.4574	Monocytes	AC098824.6	R_vs_NR
0.0462796	0.032348	1.0115	0.32886	-12.4575	Monocytes	COL15A1	R_vs_NR
-0.18715	0.640161	-1.01142	0.328896	-12.4576	Monocytes	RHOB	R_vs_NR
0.0830991	0.167726	1.01125	0.328975	-12.4578	Monocytes	ABCB10	R_vs_NR
0.0468153	0.0767585	1.01124	0.328983	-12.4578	Monocytes	RP11-119D9.1	R_vs_NR
0.187641	0.353545	1.01122	0.328989	-12.4578	Monocytes	CCL5	R_vs_NR
-0.116259	0.26858	-1.01122	0.32899	-12.4578	Monocytes	SIK3	R_vs_NR
0.027538	0.0183872	1.0112	0.329001	-12.4578	Monocytes	MTL5	R_vs_NR
0.0835531	0.0597176	1.01116	0.329018	-12.4579	Monocytes	SPHAR	R_vs_NR
0.0428719	0.0291904	1.01116	0.329018	-12.4579	Monocytes	RPL29P30	R_vs_NR
-0.0301067	0.0172811	-1.01102	0.329084	-12.458	Monocytes	AC004017.1	R_vs_NR
0.0920331	0.190147	1.01101	0.329086	-12.458	Monocytes	RP11-159H3.1	R_vs_NR
-0.0297171	0.0158175	-1.01098	0.329102	-12.458	Monocytes	PODXL	R_vs_NR
0.150532	0.463178	1.01085	0.329161	-12.4582	Monocytes	CCDC88B	R_vs_NR
0.0330709	0.0203431	1.01078	0.329196	-12.4583	Monocytes	RP11-342M3.5	R_vs_NR
-0.0123103	0.00821679	-1.01074	0.329214	-12.4583	Monocytes	RP11-192M23.1	R_vs_NR
0.0180904	0.011299	1.01071	0.329227	-12.4583	Monocytes	CTD-2516F10.4	R_vs_NR
-0.0317704	0.0144481	-1.01065	0.329255	-12.4584	Monocytes	RP11-1C8.6	R_vs_NR
-0.00267285	0.00161358	-1.01062	0.329268	-12.4584	Monocytes	BMS1P16	R_vs_NR
-0.0426932	0.020503	-1.01057	0.329289	-12.4585	Monocytes	NDUFB8P2	R_vs_NR
0.0268735	0.0185755	1.01048	0.329332	-12.4586	Monocytes	TMEM200B	R_vs_NR
-0.00279029	0.00190069	-1.01044	0.329351	-12.4586	Monocytes	TARDBPP1	R_vs_NR
0.120067	0.54875	1.01039	0.329375	-12.4586	Monocytes	RP11-705C15.2	R_vs_NR
-0.077442	0.609405	-1.01039	0.329375	-12.4586	Monocytes	SNRPA	R_vs_NR
-0.0173546	0.00821355	-1.01036	0.32939	-12.4587	Monocytes	TSSK2	R_vs_NR
0.0438923	0.0412197	1.01028	0.329423	-12.4588	Monocytes	RP5-1160K1.3	R_vs_NR
0.0200551	0.0207129	1.01021	0.32946	-12.4588	Monocytes	AC068718.1	R_vs_NR
0.0337078	0.0231185	1.01017	0.329475	-12.4589	Monocytes	PCDHGB7	R_vs_NR
-0.00516237	0.0032971	-1.01012	0.329499	-12.4589	Monocytes	NEIL3	R_vs_NR
-0.0971165	0.174736	-1.01008	0.329517	-12.459	Monocytes	LMNB2	R_vs_NR
0.06435	0.0429885	1.00999	0.329559	-12.459	Monocytes	EVA1C	R_vs_NR
0.1324	0.657726	1.00998	0.329562	-12.4591	Monocytes	ACER3	R_vs_NR
-0.013891	0.00803841	-1.00989	0.329606	-12.4591	Monocytes	RP11-144F15.1	R_vs_NR
-0.11937	1.01753	-1.00987	0.329616	-12.4592	Monocytes	LSM12	R_vs_NR
-0.00232094	0.00109072	-1.00978	0.329658	-12.4593	Monocytes	RP11-56B16.1	R_vs_NR
0.0446093	0.0655068	1.00961	0.329734	-12.4594	Monocytes	DPY19L1	R_vs_NR
-0.115733	0.759046	-1.00955	0.329765	-12.4595	Monocytes	PDXDC1	R_vs_NR
-0.0121003	0.00810693	-1.00938	0.329841	-12.4597	Monocytes	RPL31P58	R_vs_NR
-0.0116357	0.00771491	-1.00936	0.32985	-12.4597	Monocytes	CCNA1	R_vs_NR
-0.0386939	0.0294204	-1.00933	0.329863	-12.4597	Monocytes	RP11-2H8.2	R_vs_NR
-0.120561	0.36725	-1.00933	0.329864	-12.4597	Monocytes	LMBR1L	R_vs_NR
-0.00528896	0.00318996	-1.00918	0.329935	-12.4599	Monocytes	PPFIA3	R_vs_NR
0.0289949	0.0433404	1.00916	0.329942	-12.4599	Monocytes	RPL7P48	R_vs_NR
-0.00151488	0.000679521	-1.00916	0.329943	-12.4599	Monocytes	OPCML	R_vs_NR
-0.0181669	0.00768233	-1.00912	0.329963	-12.4599	Monocytes	GPR33	R_vs_NR
-0.12036	0.44378	-1.00895	0.330038	-12.4601	Monocytes	RP11-33B1.1	R_vs_NR
-0.0910367	0.151483	-1.0089	0.330063	-12.4601	Monocytes	MIB2	R_vs_NR
-0.0270158	0.0120901	-1.00886	0.330084	-12.4602	Monocytes	GAPDHP15	R_vs_NR
-0.0124826	0.00560145	-1.0088	0.330108	-12.4602	Monocytes	PGAM1P8	R_vs_NR
-0.0266235	0.0152583	-1.00869	0.330161	-12.4604	Monocytes	RP11-220D10.1	R_vs_NR
-0.153265	0.506045	-1.00869	0.330163	-12.4604	Monocytes	ARHGEF10L	R_vs_NR
0.15254	0.505298	1.00863	0.330191	-12.4604	Monocytes	CDK10	R_vs_NR
0.135311	0.359847	1.0086	0.330205	-12.4605	Monocytes	NFYA	R_vs_NR
-0.0130112	0.00857195	-1.00853	0.330235	-12.4605	Monocytes	SNORA26	R_vs_NR
0.141058	0.813811	1.00849	0.330255	-12.4606	Monocytes	NUMA1	R_vs_NR
-0.0358889	0.0394787	-1.00846	0.330267	-12.4606	Monocytes	POC1B-GALNT4	R_vs_NR
0.1172	0.273589	1.00806	0.330453	-12.461	Monocytes	ACN9	R_vs_NR
-0.0606326	0.0494528	-1.00791	0.330521	-12.4611	Monocytes	CD163L1	R_vs_NR
-0.00295577	0.00183126	-1.00782	0.330566	-12.4612	Monocytes	RP11-671J11.4	R_vs_NR
-0.00674867	0.00406691	-1.00772	0.330608	-12.4613	Monocytes	OR7E100P	R_vs_NR
0.125694	0.243121	1.0074	0.330761	-12.4617	Monocytes	RP11-380G5.2	R_vs_NR
-0.141952	0.433215	-1.00738	0.330767	-12.4617	Monocytes	EXOC6	R_vs_NR
0.0390627	0.0280412	1.00734	0.330788	-12.4617	Monocytes	SOS1-IT1	R_vs_NR
0.127008	0.421739	1.00725	0.33083	-12.4618	Monocytes	SUPV3L1	R_vs_NR
-0.00261729	0.00157645	-1.00723	0.330839	-12.4618	Monocytes	HMGB1P26	R_vs_NR
-0.014838	0.00890852	-1.00721	0.330845	-12.4618	Monocytes	RP11-674I16.2	R_vs_NR
-0.0198685	0.0110776	-1.00716	0.330872	-12.4619	Monocytes	KCTD9P1	R_vs_NR
-0.00558165	0.00275408	-1.00714	0.330879	-12.4619	Monocytes	CLEC4M	R_vs_NR
-0.00558165	0.00275408	-1.00714	0.330879	-12.4619	Monocytes	CYP2G1P	R_vs_NR
0.016324	0.0166229	1.00705	0.330923	-12.462	Monocytes	RP11-296E7.1	R_vs_NR
-0.0341541	0.0155163	-1.00704	0.330926	-12.462	Monocytes	RP3-329E20.2	R_vs_NR
-0.0148385	0.0108292	-1.00698	0.330955	-12.4621	Monocytes	PPP2R3B	R_vs_NR
-0.0181527	0.0104683	-1.00691	0.330984	-12.4621	Monocytes	DLGAP5	R_vs_NR
-0.0201978	0.00961031	-1.00691	0.330985	-12.4621	Monocytes	CTD-3025N20.3	R_vs_NR
-0.0983356	0.26523	-1.00686	0.331009	-12.4622	Monocytes	CDC16	R_vs_NR
-0.103093	0.330064	-1.00686	0.331011	-12.4622	Monocytes	FBXO28	R_vs_NR
0.0670715	0.0708084	1.00678	0.331046	-12.4623	Monocytes	ZHX1-C8ORF76	R_vs_NR
-0.0175901	0.0079153	-1.00677	0.33105	-12.4623	Monocytes	AC025262.1	R_vs_NR
0.0666555	0.148636	1.00674	0.331064	-12.4623	Monocytes	RAB4B-EGLN2	R_vs_NR
-0.0583902	0.141414	-1.00674	0.331065	-12.4623	Monocytes	PEX10	R_vs_NR
-0.00772418	0.00465255	-1.00673	0.33107	-12.4623	Monocytes	NRN1L	R_vs_NR
-0.0442292	0.0447906	-1.00668	0.331094	-12.4624	Monocytes	RP11-16E23.3	R_vs_NR
-0.0279283	0.0158902	-1.0066	0.331132	-12.4625	Monocytes	ADAM1B	R_vs_NR
-0.0256304	0.0133911	-1.00652	0.331168	-12.4625	Monocytes	BTBD8	R_vs_NR
-0.00215754	0.00147463	-1.00651	0.331173	-12.4626	Monocytes	NR0B2	R_vs_NR
-0.0115898	0.00700395	-1.00634	0.331251	-12.4627	Monocytes	RN7SKP80	R_vs_NR
-0.00947318	0.00645049	-1.00633	0.331253	-12.4627	Monocytes	CTD-3065B20.2	R_vs_NR
0.0991226	0.0691639	1.00632	0.33126	-12.4627	Monocytes	AC007551.3	R_vs_NR
-0.157545	0.59252	-1.00624	0.331296	-12.4628	Monocytes	UBL7	R_vs_NR
-0.0140994	0.00901464	-1.00618	0.331324	-12.4629	Monocytes	AC139099.4	R_vs_NR
-0.015708	0.0097374	-1.00612	0.331355	-12.4629	Monocytes	UBE2CP1	R_vs_NR
-0.00624677	0.00376011	-1.00606	0.33138	-12.463	Monocytes	DUOX2	R_vs_NR
-0.0265322	0.0522587	-1.00599	0.331414	-12.4631	Monocytes	RP11-74E24.2	R_vs_NR
0.163784	0.725972	1.0059	0.331455	-12.4632	Monocytes	SPOP	R_vs_NR
-0.00594746	0.00406611	-1.00583	0.331487	-12.4632	Monocytes	RP5-826L7.1	R_vs_NR
0.0539892	0.0627865	1.00553	0.331625	-12.4635	Monocytes	ZNF404	R_vs_NR
0.0283563	0.0188789	1.00549	0.331644	-12.4636	Monocytes	C17orf66	R_vs_NR
0.0787268	0.187996	1.00521	0.331778	-12.4639	Monocytes	PIK3CA	R_vs_NR
0.0896776	0.0647823	1.0051	0.331826	-12.464	Monocytes	CD8B	R_vs_NR
0.0322521	0.021684	1.00507	0.33184	-12.464	Monocytes	PARP4P1	R_vs_NR
-0.0101208	0.00609753	-1.00507	0.331842	-12.464	Monocytes	RN7SL351P	R_vs_NR
-0.116158	0.758522	-1.00505	0.33185	-12.464	Monocytes	PRPF4B	R_vs_NR
0.0965854	0.10033	1.00496	0.33189	-12.4641	Monocytes	GPR174	R_vs_NR
-0.0119154	0.00560504	-1.00484	0.331949	-12.4642	Monocytes	KIAA1755	R_vs_NR
0.0879458	0.327315	1.00476	0.331987	-12.4643	Monocytes	LINC00265	R_vs_NR
0.0869996	1.05088	1.00474	0.331993	-12.4643	Monocytes	SUMO3	R_vs_NR
-0.00986954	0.00416425	-1.00472	0.332002	-12.4643	Monocytes	PDP2	R_vs_NR
-0.0126262	0.00613263	-1.00462	0.332051	-12.4645	Monocytes	COX7A2P2	R_vs_NR
0.161154	0.942758	1.00441	0.332146	-12.4647	Monocytes	PSMC6	R_vs_NR
0.0397053	0.0399561	1.00438	0.332162	-12.4647	Monocytes	RAB11B-AS1	R_vs_NR
-0.0223244	0.0165337	-1.00433	0.332184	-12.4647	Monocytes	AC027307.3	R_vs_NR
-0.0414218	0.0227801	-1.00427	0.332215	-12.4648	Monocytes	FAM81A	R_vs_NR
-0.0789293	0.0912601	-1.00407	0.332304	-12.465	Monocytes	C11orf68	R_vs_NR
0.122893	1.06095	1.00407	0.332307	-12.465	Monocytes	ATP1A1	R_vs_NR
0.143405	0.243117	1.00388	0.332394	-12.4652	Monocytes	NT5DC1	R_vs_NR
-0.0349868	0.0221501	-1.00384	0.332415	-12.4652	Monocytes	C17orf51	R_vs_NR
0.0253301	0.0172582	1.00382	0.332424	-12.4653	Monocytes	HIST2H3A	R_vs_NR
-0.0262223	0.0161252	-1.00367	0.332491	-12.4654	Monocytes	RP11-221E20.4	R_vs_NR
-0.0180094	0.00788975	-1.00366	0.332498	-12.4654	Monocytes	RP11-36N20.1	R_vs_NR
-0.0594398	0.103429	-1.0036	0.332525	-12.4655	Monocytes	ETF1P2	R_vs_NR
-0.00847103	0.00579262	-1.0035	0.33257	-12.4656	Monocytes	IRX2	R_vs_NR
-0.131223	0.391247	-1.00349	0.332575	-12.4656	Monocytes	C1GALT1C1	R_vs_NR
-0.0180982	0.00812861	-1.00347	0.332587	-12.4656	Monocytes	AKR7A3	R_vs_NR
0.0233405	0.0146835	1.00343	0.332601	-12.4656	Monocytes	CTC-228N24.1	R_vs_NR
-0.00862587	0.00665258	-1.00338	0.332627	-12.4657	Monocytes	AC114730.8	R_vs_NR
-0.010034	0.00581827	-1.00338	0.332629	-12.4657	Monocytes	RP11-162K6.1	R_vs_NR
-0.0859215	0.180541	-1.00336	0.332635	-12.4657	Monocytes	UBL4A	R_vs_NR
-0.15342	0.532891	-1.00319	0.332714	-12.4659	Monocytes	PMVK	R_vs_NR
-0.0202286	0.0095936	-1.00311	0.332752	-12.466	Monocytes	WASIR2	R_vs_NR
-0.00349684	0.00239664	-1.00305	0.33278	-12.466	Monocytes	RP11-763B22.6	R_vs_NR
-0.0062177	0.00373506	-1.00295	0.332827	-12.4661	Monocytes	ZBTB40-IT1	R_vs_NR
-0.112722	0.686927	-1.00295	0.332828	-12.4661	Monocytes	PLOD3	R_vs_NR
-0.0020616	0.0012383	-1.00294	0.332832	-12.4661	Monocytes	RP11-365H8.2	R_vs_NR
-0.00812152	0.0041353	-1.00289	0.332854	-12.4662	Monocytes	SOCS7	R_vs_NR
-0.125718	0.941461	-1.00284	0.332879	-12.4662	Monocytes	NRBP1	R_vs_NR
0.0350666	0.0336531	1.00276	0.332915	-12.4663	Monocytes	A2M-AS1	R_vs_NR
0.0813126	0.111907	1.00252	0.333027	-12.4666	Monocytes	FAIM	R_vs_NR
0.0195131	0.0119099	1.00244	0.333065	-12.4666	Monocytes	RP11-446H18.5	R_vs_NR
0.0835279	0.262179	1.00243	0.33307	-12.4666	Monocytes	RELL1	R_vs_NR
0.0705012	0.175529	1.00234	0.33311	-12.4667	Monocytes	RP11-30K9.1	R_vs_NR
-0.0041267	0.00184115	-1.00231	0.333128	-12.4668	Monocytes	PES1P2	R_vs_NR
-0.0857119	1.05919	-1.00214	0.333203	-12.4669	Monocytes	KDELR2	R_vs_NR
-0.0132454	0.00619684	-1.00214	0.333206	-12.4669	Monocytes	RP11-628K18.1	R_vs_NR
0.0716352	0.0744888	1.0018	0.333363	-12.4673	Monocytes	IGF1	R_vs_NR
-0.0304773	0.0533389	-1.00164	0.333439	-12.4674	Monocytes	RNFT1P3	R_vs_NR
0.0363046	0.0246051	1.00162	0.333448	-12.4675	Monocytes	RP11-258C19.7	R_vs_NR
0.0333733	0.0225026	1.00157	0.333472	-12.4675	Monocytes	RNU6-915P	R_vs_NR
-0.0190277	0.00897647	-1.00142	0.333541	-12.4677	Monocytes	AD000091.2	R_vs_NR
0.0673505	0.0670968	1.0014	0.33355	-12.4677	Monocytes	MAP7	R_vs_NR
-0.0111118	0.00755468	-1.00136	0.33357	-12.4677	Monocytes	C1QTNF3	R_vs_NR
0.0339242	0.0234478	1.00129	0.3336	-12.4678	Monocytes	ALDH7A1	R_vs_NR
-0.0628961	0.100574	-1.00127	0.333609	-12.4678	Monocytes	MORC2	R_vs_NR
-0.0263245	0.0223383	-1.00108	0.333698	-12.468	Monocytes	CDKL1	R_vs_NR
-0.116188	0.585481	-1.00103	0.333722	-12.468	Monocytes	CRYZL1	R_vs_NR
0.0245755	0.0151779	1.00097	0.333753	-12.4681	Monocytes	KLRC4	R_vs_NR
0.105016	0.859208	1.00094	0.333766	-12.4681	Monocytes	PSMD12	R_vs_NR
0.114686	0.0910174	1.00092	0.333776	-12.4682	Monocytes	CXCR2	R_vs_NR
-0.0153263	0.0090884	-1.0009	0.333784	-12.4682	Monocytes	RP11-30P6.1	R_vs_NR
0.0853305	1.24659	1.00088	0.333793	-12.4682	Monocytes	ARF5	R_vs_NR
-0.0260265	0.0161374	-1.00082	0.333822	-12.4683	Monocytes	RP11-789L4.1	R_vs_NR
0.115793	0.118163	1.00074	0.333859	-12.4683	Monocytes	BHLHE41	R_vs_NR
-0.00962438	0.00658205	-1.00069	0.333881	-12.4684	Monocytes	RP11-467L19.8	R_vs_NR
0.113631	0.558881	1.00065	0.333899	-12.4684	Monocytes	RPL10AP6	R_vs_NR
0.102658	0.162768	1.00052	0.33396	-12.4686	Monocytes	UTP15	R_vs_NR
-0.00589399	0.00454395	-1.00052	0.333961	-12.4686	Monocytes	BMS1P11	R_vs_NR
-0.0488647	0.0773703	-1.00021	0.334103	-12.4689	Monocytes	PGAM5	R_vs_NR
0.0660952	0.04764	1.00014	0.334139	-12.4689	Monocytes	RP11-206L10.4	R_vs_NR
-0.00598556	0.003589	-1.00007	0.334169	-12.469	Monocytes	RP11-104E19.1	R_vs_NR
0.0657624	0.082113	1.00006	0.334176	-12.469	Monocytes	USP35	R_vs_NR
-0.0116698	0.00791943	-1.00002	0.334196	-12.4691	Monocytes	RP11-178G16.5	R_vs_NR
-0.012388	0.00836525	-1.00002	0.334196	-12.4691	Monocytes	RP1-286D6.5	R_vs_NR
-0.13122	0.317019	-0.999896	0.334252	-12.4692	Monocytes	UROS	R_vs_NR
-0.0136272	0.0102243	-0.999857	0.33427	-12.4692	Monocytes	C2orf82	R_vs_NR
-0.0192937	0.0132655	-0.999853	0.334272	-12.4692	Monocytes	RP11-276E17.2	R_vs_NR
0.0777318	0.0563082	0.999825	0.334285	-12.4693	Monocytes	PYCRL	R_vs_NR
-0.0135214	0.00817912	-0.999808	0.334293	-12.4693	Monocytes	CDH12P3	R_vs_NR
-0.0135214	0.00817912	-0.999808	0.334293	-12.4693	Monocytes	CDH12P1	R_vs_NR
-0.114197	0.463228	-0.999727	0.334331	-12.4694	Monocytes	NDUFV2P1	R_vs_NR
-0.0096439	0.00660094	-0.999579	0.334401	-12.4695	Monocytes	THOC7-AS1	R_vs_NR
-0.00279884	0.00167754	-0.999564	0.334407	-12.4695	Monocytes	GS1-594A7.5	R_vs_NR
-0.192431	0.676337	-0.999555	0.334411	-12.4695	Monocytes	ADAM15	R_vs_NR
-0.0209586	0.0129324	-0.999526	0.334425	-12.4696	Monocytes	TREH	R_vs_NR
-0.00878781	0.0054107	-0.999518	0.334429	-12.4696	Monocytes	ASS1P12	R_vs_NR
0.00491198	0.00360855	0.999514	0.334431	-12.4696	Monocytes	AL117190.3	R_vs_NR
0.0135737	0.00852573	0.999506	0.334435	-12.4696	Monocytes	RPS20P22	R_vs_NR
-0.137948	0.42525	-0.999479	0.334447	-12.4696	Monocytes	SUPT7L	R_vs_NR
-0.0679931	0.105342	-0.999475	0.334449	-12.4696	Monocytes	PTGR1	R_vs_NR
0.0306793	0.0204329	0.999421	0.334474	-12.4697	Monocytes	CTD-2074D8.1	R_vs_NR
-0.105805	0.201184	-0.999309	0.334527	-12.4698	Monocytes	ANKRD39	R_vs_NR
-0.00170388	0.00086276	-0.999306	0.334528	-12.4698	Monocytes	CSMD3	R_vs_NR
-0.0789813	0.100665	-0.999269	0.334545	-12.4698	Monocytes	CSNK2B-LY6G5B-1181	R_vs_NR
-0.161916	0.206751	-0.999222	0.334567	-12.4699	Monocytes	RP11-362F19.1	R_vs_NR
0.16547	0.594776	0.999141	0.334605	-12.4699	Monocytes	ST3GAL6	R_vs_NR
-0.0711107	0.173134	-0.999057	0.334644	-12.47	Monocytes	CLUH	R_vs_NR
-0.134076	0.567221	-0.99905	0.334648	-12.47	Monocytes	METTL23	R_vs_NR
-0.00432713	0.0026033	-0.999008	0.334667	-12.4701	Monocytes	RP11-432B6.3	R_vs_NR
-0.00323404	0.0015848	-0.998969	0.334686	-12.4701	Monocytes	ZNF962P	R_vs_NR
0.0620485	0.0879903	0.998958	0.33469	-12.4701	Monocytes	C9orf69	R_vs_NR
-0.138327	0.551521	-0.998941	0.334699	-12.4701	Monocytes	PDE4A	R_vs_NR
-0.125645	0.411841	-0.998932	0.334703	-12.4701	Monocytes	ANKFY1	R_vs_NR
0.0924125	0.230646	0.998888	0.334723	-12.4702	Monocytes	RP3-368A4.5	R_vs_NR
-0.162228	0.719971	-0.998887	0.334724	-12.4702	Monocytes	KPNB1	R_vs_NR
-0.0869637	0.158119	-0.998651	0.334834	-12.4704	Monocytes	RABL6	R_vs_NR
-0.0163856	0.0101352	-0.998622	0.334848	-12.4705	Monocytes	CYP2U1	R_vs_NR
0.0952481	1.43608	0.998518	0.334897	-12.4706	Monocytes	CCNL1	R_vs_NR
0.027522	0.0179878	0.998268	0.335014	-12.4708	Monocytes	RP11-68I3.5	R_vs_NR
-0.0705541	0.164667	-0.998199	0.335046	-12.4709	Monocytes	SAMD4A	R_vs_NR
-0.00782236	0.00479837	-0.998194	0.335048	-12.4709	Monocytes	EEF1A1P42	R_vs_NR
-0.00462709	0.00277104	-0.998194	0.335048	-12.4709	Monocytes	AC005262.4	R_vs_NR
0.094922	1.12188	0.998177	0.335056	-12.4709	Monocytes	SOD1	R_vs_NR
-0.0616328	0.0362309	-0.998121	0.335083	-12.471	Monocytes	TMEM255A	R_vs_NR
0.019572	0.0117118	0.998069	0.335107	-12.471	Monocytes	RP11-537A6.9	R_vs_NR
-0.145231	0.534005	-0.997988	0.335145	-12.4711	Monocytes	MRPL22	R_vs_NR
-0.153023	0.453801	-0.997831	0.335218	-12.4712	Monocytes	RRAGC	R_vs_NR
0.0196082	0.0284086	0.99783	0.335219	-12.4712	Monocytes	ATF4P4	R_vs_NR
-0.00301688	0.00192844	-0.997808	0.335229	-12.4713	Monocytes	C1orf115	R_vs_NR
0.0172189	0.0155025	0.997782	0.335241	-12.4713	Monocytes	TMEM236	R_vs_NR
-0.00583807	0.00411148	-0.99778	0.335242	-12.4713	Monocytes	RP11-417L14.1	R_vs_NR
0.038865	0.0506787	0.997667	0.335295	-12.4714	Monocytes	FBXW8	R_vs_NR
0.103762	0.424052	0.997457	0.335393	-12.4716	Monocytes	RP11-390F4.8	R_vs_NR
-0.0733591	0.131666	-0.997276	0.335478	-12.4718	Monocytes	STARD13	R_vs_NR
-0.0162277	0.0119617	-0.997261	0.335485	-12.4718	Monocytes	MSMP	R_vs_NR
0.0630741	0.0764281	0.997242	0.335494	-12.4718	Monocytes	RPL35P2	R_vs_NR
-0.00627501	0.00501504	-0.996964	0.335624	-12.4721	Monocytes	MTND5P10	R_vs_NR
-0.135131	0.35757	-0.996916	0.335647	-12.4722	Monocytes	NELFA	R_vs_NR
-0.143798	0.73806	-0.996885	0.335661	-12.4722	Monocytes	ATP6V1A	R_vs_NR
-0.00115466	0.000777296	-0.996878	0.335665	-12.4722	Monocytes	SPAG17	R_vs_NR
0.0431497	0.0268965	0.996854	0.335676	-12.4722	Monocytes	CTC-336P14.1	R_vs_NR
-0.0225457	0.0194989	-0.99665	0.335771	-12.4724	Monocytes	RP11-739L10.1	R_vs_NR
0.0167566	0.0167227	0.996604	0.335793	-12.4725	Monocytes	RP11-397E7.1	R_vs_NR
-0.0174366	0.0105404	-0.996479	0.335852	-12.4726	Monocytes	FAM35EP	R_vs_NR
-0.00405667	0.00296142	-0.996394	0.335891	-12.4727	Monocytes	KCNN2	R_vs_NR
-0.00190192	0.000853373	-0.996309	0.335931	-12.4728	Monocytes	RELN	R_vs_NR
-0.0581058	0.0424817	-0.996285	0.335942	-12.4728	Monocytes	RP11-640B6.1	R_vs_NR
0.078502	0.0909195	0.996254	0.335957	-12.4728	Monocytes	ZSCAN21	R_vs_NR
-0.0379515	0.0260867	-0.996211	0.335977	-12.4729	Monocytes	C2orf44	R_vs_NR
-0.00229514	0.00140763	-0.996128	0.336016	-12.4729	Monocytes	CTD-3076O17.2	R_vs_NR
0.0295931	0.0194641	0.996125	0.336018	-12.4729	Monocytes	SLC1A2	R_vs_NR
-0.0103215	0.00480247	-0.996095	0.336032	-12.473	Monocytes	RP11-286H14.8	R_vs_NR
-0.0373789	0.0385856	-0.996045	0.336055	-12.473	Monocytes	AC135048.1	R_vs_NR
-0.120277	0.781784	-0.995982	0.336085	-12.4731	Monocytes	RRBP1	R_vs_NR
-0.132961	0.74109	-0.995801	0.33617	-12.4733	Monocytes	MED28	R_vs_NR
-0.0467894	0.0428318	-0.995784	0.336178	-12.4733	Monocytes	CTD-2152M20.2	R_vs_NR
-0.0966174	0.196473	-0.995737	0.3362	-12.4733	Monocytes	RP11-961A15.1	R_vs_NR
-0.00864966	0.00594971	-0.995557	0.336284	-12.4735	Monocytes	RP11-253D19.1	R_vs_NR
-0.0182692	0.00889007	-0.995469	0.336325	-12.4736	Monocytes	TAS2R20	R_vs_NR
0.0617042	0.0710757	0.995439	0.336339	-12.4736	Monocytes	KCNA3	R_vs_NR
-0.041163	0.0619897	-0.995371	0.336372	-12.4737	Monocytes	RP11-835E18.4	R_vs_NR
-0.0187064	0.00841971	-0.995345	0.336384	-12.4737	Monocytes	RP11-817O13.1	R_vs_NR
-0.106223	0.335818	-0.995343	0.336385	-12.4737	Monocytes	VPS45	R_vs_NR
-0.0348138	0.0250705	-0.995249	0.336429	-12.4738	Monocytes	CTD-2528L19.6	R_vs_NR
0.190645	0.25324	0.995183	0.336459	-12.4739	Monocytes	RNU6-118P	R_vs_NR
-0.00772248	0.00649065	-0.995182	0.33646	-12.4739	Monocytes	CICP3	R_vs_NR
-0.00913307	0.00440079	-0.995037	0.336528	-12.474	Monocytes	NANOS3	R_vs_NR
-0.11057	0.250601	-0.99502	0.336536	-12.474	Monocytes	MITF	R_vs_NR
0.0255264	0.0165123	0.994945	0.336571	-12.4741	Monocytes	BAIAP3	R_vs_NR
-0.0572344	0.0769346	-0.994945	0.336572	-12.4741	Monocytes	DNAJC19P9	R_vs_NR
-0.0343128	0.0211842	-0.994916	0.336585	-12.4742	Monocytes	ALG13-AS1	R_vs_NR
-0.130937	0.483547	-0.994842	0.33662	-12.4742	Monocytes	POLDIP2	R_vs_NR
0.111948	0.413528	0.994751	0.336662	-12.4743	Monocytes	TRIOBP	R_vs_NR
-0.104138	1.16624	-0.994493	0.336784	-12.4746	Monocytes	STAT3	R_vs_NR
0.0306568	0.0425587	0.994414	0.336821	-12.4747	Monocytes	SDCBPP1	R_vs_NR
0.0243143	0.0156097	0.994408	0.336824	-12.4747	Monocytes	RP13-1056D16.2	R_vs_NR
-0.10986	0.345065	-0.994297	0.336876	-12.4748	Monocytes	CHST11	R_vs_NR
-0.00199016	0.00134161	-0.994284	0.336882	-12.4748	Monocytes	FRAS1	R_vs_NR
-0.0115157	0.00554843	-0.994268	0.33689	-12.4748	Monocytes	RP11-474N24.6	R_vs_NR
-0.0062662	0.00291057	-0.994137	0.336951	-12.4749	Monocytes	PRED58	R_vs_NR
-0.0583889	0.107458	-0.994081	0.336977	-12.475	Monocytes	TCEANC2	R_vs_NR
-0.0153754	0.0074285	-0.994001	0.337015	-12.4751	Monocytes	RP13-512J5.1	R_vs_NR
-0.00534224	0.00319071	-0.993738	0.337138	-12.4753	Monocytes	RP11-673E1.4	R_vs_NR
-0.0351013	0.0158984	-0.993732	0.337141	-12.4753	Monocytes	RP11-75A5.1	R_vs_NR
-0.0711479	0.950411	-0.993696	0.337158	-12.4754	Monocytes	FDFT1	R_vs_NR
-0.101355	0.167783	-0.993637	0.337186	-12.4754	Monocytes	TRGV5	R_vs_NR
0.136014	0.353093	0.993592	0.337207	-12.4755	Monocytes	CCDC167	R_vs_NR
-0.0185944	0.0117241	-0.993439	0.337279	-12.4756	Monocytes	RP1-90L6.2	R_vs_NR
-0.164064	0.907639	-0.993435	0.337281	-12.4756	Monocytes	APEX1	R_vs_NR
-0.0942782	0.207824	-0.993424	0.337286	-12.4756	Monocytes	TFCP2	R_vs_NR
-0.00696202	0.00479463	-0.993336	0.337327	-12.4757	Monocytes	ENDOU	R_vs_NR
0.129835	0.26725	0.993327	0.337332	-12.4757	Monocytes	ADAT1	R_vs_NR
-0.00398748	0.0023809	-0.993327	0.337332	-12.4757	Monocytes	RP11-63L7.5	R_vs_NR
-0.00713963	0.00304738	-0.993233	0.337376	-12.4758	Monocytes	RP11-416O18.1	R_vs_NR
0.0617451	0.0671527	0.993209	0.337387	-12.4759	Monocytes	TRPV4	R_vs_NR
-0.0307021	0.0273756	-0.993068	0.337454	-12.476	Monocytes	KAL1	R_vs_NR
0.119512	0.230849	0.993	0.337486	-12.4761	Monocytes	ZNRD1-AS1	R_vs_NR
-0.014047	0.0062933	-0.992998	0.337486	-12.4761	Monocytes	VSIG8	R_vs_NR
0.0459971	0.0910858	0.992988	0.337491	-12.4761	Monocytes	ELMO1-AS1	R_vs_NR
-0.0979223	0.264893	-0.99294	0.337514	-12.4761	Monocytes	COX17P1	R_vs_NR
0.016039	0.010221	0.992866	0.337549	-12.4762	Monocytes	AC064852.5	R_vs_NR
-0.0283638	0.0184682	-0.992785	0.337587	-12.4763	Monocytes	RPL17P42	R_vs_NR
0.136873	0.407883	0.992773	0.337592	-12.4763	Monocytes	SRD5A3	R_vs_NR
-0.0172827	0.0110142	-0.992715	0.33762	-12.4763	Monocytes	RP11-687F6.4	R_vs_NR
0.0429233	0.0479214	0.992514	0.337714	-12.4765	Monocytes	BIVM-ERCC5	R_vs_NR
0.091621	0.105059	0.992438	0.33775	-12.4766	Monocytes	ZSCAN18	R_vs_NR
-0.0913623	0.0764745	-0.992318	0.337807	-12.4767	Monocytes	MUC1	R_vs_NR
-0.00961948	0.00589124	-0.99228	0.337824	-12.4768	Monocytes	RP11-173A8.2	R_vs_NR
-0.0214153	0.0101233	-0.992219	0.337853	-12.4768	Monocytes	RPS2P28	R_vs_NR
-0.00348549	0.00240819	-0.992114	0.337903	-12.4769	Monocytes	AC005609.1	R_vs_NR
-0.00802965	0.00535324	-0.992044	0.337936	-12.477	Monocytes	HNRNPA1P62	R_vs_NR
-0.0819341	1.17334	-0.992039	0.337938	-12.477	Monocytes	PSMD8	R_vs_NR
-0.163708	0.634907	-0.991909	0.337999	-12.4771	Monocytes	POLB	R_vs_NR
-0.0140075	0.00871032	-0.991873	0.338016	-12.4772	Monocytes	RP11-61L19.1	R_vs_NR
0.166957	1.05142	0.99172	0.338088	-12.4773	Monocytes	CCNL2	R_vs_NR
0.106265	0.356172	0.991627	0.338132	-12.4774	Monocytes	CHM	R_vs_NR
-0.00320097	0.00221244	-0.991585	0.338152	-12.4775	Monocytes	ELMO2P1	R_vs_NR
-0.0087757	0.00523745	-0.991584	0.338152	-12.4775	Monocytes	ANKRD53	R_vs_NR
-0.0207499	0.0101508	-0.991484	0.3382	-12.4776	Monocytes	RP11-162G10.5	R_vs_NR
-0.013261	0.00593016	-0.991414	0.338233	-12.4776	Monocytes	C9orf96	R_vs_NR
-0.123266	0.673411	-0.991326	0.338274	-12.4777	Monocytes	RNF111	R_vs_NR
-0.104053	0.607576	-0.991185	0.338341	-12.4779	Monocytes	AIM1	R_vs_NR
-0.0967507	0.315907	-0.991133	0.338365	-12.4779	Monocytes	GALNT1	R_vs_NR
0.0315642	0.0214758	0.990937	0.338457	-12.4781	Monocytes	RNU5A-6P	R_vs_NR
-0.113166	1.08185	-0.99093	0.338461	-12.4781	Monocytes	CACYBP	R_vs_NR
-0.0575725	0.114801	-0.990894	0.338477	-12.4781	Monocytes	DNAJC24	R_vs_NR
-0.00914649	0.00545728	-0.990871	0.338488	-12.4782	Monocytes	RP3-355L5.4	R_vs_NR
0.0280792	0.0201787	0.990836	0.338505	-12.4782	Monocytes	RP11-27I1.4	R_vs_NR
-0.00806707	0.00409177	-0.990836	0.338505	-12.4782	Monocytes	KRT76	R_vs_NR
0.0631383	0.0826763	0.990765	0.338538	-12.4783	Monocytes	RP11-461O14.1	R_vs_NR
-0.00852987	0.00559868	-0.99069	0.338574	-12.4784	Monocytes	HNRNPA3P12	R_vs_NR
0.121756	0.223664	0.990645	0.338595	-12.4784	Monocytes	ZW10	R_vs_NR
-0.117641	0.256542	-0.990589	0.338621	-12.4785	Monocytes	MBIP	R_vs_NR
-0.0826642	0.209634	-0.990536	0.338646	-12.4785	Monocytes	ZNF761	R_vs_NR
-0.0607418	0.154026	-0.990395	0.338713	-12.4786	Monocytes	WDTC1	R_vs_NR
-0.0038572	0.00260554	-0.990387	0.338717	-12.4787	Monocytes	RP5-1024G6.8	R_vs_NR
0.0326244	0.0230555	0.990304	0.338756	-12.4787	Monocytes	AHRR	R_vs_NR
-0.102994	0.268706	-0.9901	0.338852	-12.4789	Monocytes	CDIP1	R_vs_NR
-0.0169282	0.00727969	-0.99005	0.338875	-12.479	Monocytes	ZNF774	R_vs_NR
0.0769126	0.174911	0.990035	0.338883	-12.479	Monocytes	TRGV3	R_vs_NR
-0.0848053	0.101013	-0.990034	0.338883	-12.479	Monocytes	C19orf44	R_vs_NR
-0.0953686	0.278706	-0.989953	0.338921	-12.4791	Monocytes	HSD17B7	R_vs_NR
-0.00425877	0.00287757	-0.989854	0.338968	-12.4792	Monocytes	CTC-436P18.1	R_vs_NR
-0.125677	0.33533	-0.989838	0.338976	-12.4792	Monocytes	NRM	R_vs_NR
-0.00485482	0.00249042	-0.98968	0.33905	-12.4794	Monocytes	FAM182A	R_vs_NR
0.0639458	0.0919204	0.989564	0.339105	-12.4795	Monocytes	AHCTF1P1	R_vs_NR
-0.0350707	0.0167899	-0.989561	0.339107	-12.4795	Monocytes	UBAC2-AS1	R_vs_NR
-0.00395442	0.00241268	-0.989508	0.339131	-12.4795	Monocytes	RP11-86H7.6	R_vs_NR
-0.0112861	0.00673976	-0.989276	0.339241	-12.4798	Monocytes	MTMR8	R_vs_NR
-0.0418427	0.0554504	-0.989274	0.339242	-12.4798	Monocytes	BTF3P12	R_vs_NR
0.034585	0.021341	0.989179	0.339287	-12.4799	Monocytes	RP11-1275H24.1	R_vs_NR
0.0781115	0.468257	0.98907	0.339338	-12.48	Monocytes	RP11-299J3.8	R_vs_NR
0.118788	0.797756	0.989047	0.339349	-12.48	Monocytes	PPP1R10	R_vs_NR
0.0838771	0.0619568	0.989024	0.33936	-12.48	Monocytes	CTC-559E9.5	R_vs_NR
-0.00969987	0.00672581	-0.988925	0.339407	-12.4801	Monocytes	RP11-692C23.1	R_vs_NR
0.0906359	0.134077	0.988737	0.339496	-12.4803	Monocytes	NEK8	R_vs_NR
0.0983755	0.452323	0.988719	0.339504	-12.4803	Monocytes	SLC25A46	R_vs_NR
0.0381251	0.0245063	0.988658	0.339533	-12.4804	Monocytes	CTD-2651B20.3	R_vs_NR
0.0416453	0.0976537	0.98829	0.339707	-12.4807	Monocytes	HOMER2	R_vs_NR
-0.0956966	0.143075	-0.988111	0.339792	-12.4809	Monocytes	CHTF18	R_vs_NR
-0.131538	0.370658	-0.988016	0.339837	-12.481	Monocytes	MRPL42	R_vs_NR
0.0194178	0.0125599	0.98792	0.339882	-12.4811	Monocytes	RP11-226P1.3	R_vs_NR
0.0725517	0.0548972	0.987919	0.339883	-12.4811	Monocytes	CTB-167B5.2	R_vs_NR
0.123795	0.630033	0.987916	0.339884	-12.4811	Monocytes	B3GAT3	R_vs_NR
-0.0172925	0.00773745	-0.98791	0.339886	-12.4811	Monocytes	RP11-650K20.3	R_vs_NR
0.0686581	0.0985182	0.987875	0.339903	-12.4811	Monocytes	CTB-60E11.4	R_vs_NR
-0.0409463	0.0306866	-0.987815	0.339932	-12.4812	Monocytes	EHD3	R_vs_NR
-0.0286077	0.0247744	-0.987762	0.339957	-12.4813	Monocytes	MAPRE1P1	R_vs_NR
-0.160911	0.44337	-0.987663	0.340003	-12.4814	Monocytes	AC009951.1	R_vs_NR
0.0166972	0.01129	0.987621	0.340023	-12.4814	Monocytes	PCP2	R_vs_NR
-0.145025	0.529298	-0.987596	0.340035	-12.4814	Monocytes	COA3	R_vs_NR
0.103821	0.144704	0.987493	0.340084	-12.4815	Monocytes	RBM12B-AS1	R_vs_NR
-0.0869237	0.254763	-0.987472	0.340094	-12.4815	Monocytes	SNUPN	R_vs_NR
-0.0407086	0.0339383	-0.987211	0.340217	-12.4818	Monocytes	PLD6	R_vs_NR
-0.00612305	0.0042442	-0.986993	0.340321	-12.482	Monocytes	SLC6A7	R_vs_NR
0.00251768	0.0018116	0.986926	0.340352	-12.4821	Monocytes	ART4	R_vs_NR
-0.0150104	0.00936455	-0.986736	0.340442	-12.4823	Monocytes	XAGE1B	R_vs_NR
-0.00190934	0.0012351	-0.986694	0.340462	-12.4823	Monocytes	RP11-693J15.5	R_vs_NR
0.130714	0.525326	0.98668	0.340469	-12.4823	Monocytes	PYCR2	R_vs_NR
0.012781	0.011373	0.98647	0.340568	-12.4825	Monocytes	RP11-351I21.11	R_vs_NR
-0.00608262	0.00308812	-0.986437	0.340584	-12.4826	Monocytes	ZNF667	R_vs_NR
0.139189	0.593993	0.986409	0.340597	-12.4826	Monocytes	MICU1	R_vs_NR
-0.101166	0.306082	-0.986405	0.340599	-12.4826	Monocytes	B3GNT2	R_vs_NR
0.116479	0.525456	0.986307	0.340646	-12.4827	Monocytes	RPL12P4	R_vs_NR
-0.0442053	0.0337654	-0.98614	0.340724	-12.4829	Monocytes	HOXB7	R_vs_NR
-0.0220767	0.0138353	-0.986047	0.340768	-12.4829	Monocytes	TTC34	R_vs_NR
-0.0888648	1.23976	-0.985951	0.340814	-12.483	Monocytes	CYTIP	R_vs_NR
0.00801991	0.00590304	0.985911	0.340833	-12.4831	Monocytes	RP11-111K18.2	R_vs_NR
-0.0164673	0.0107331	-0.985868	0.340853	-12.4831	Monocytes	RNU6-537P	R_vs_NR
-0.00614357	0.00403446	-0.985717	0.340925	-12.4833	Monocytes	RP11-634B7.4	R_vs_NR
0.0239665	0.015502	0.98567	0.340947	-12.4833	Monocytes	ISPD-AS1	R_vs_NR
-0.05012	0.0247206	-0.985655	0.340954	-12.4833	Monocytes	ZNF610	R_vs_NR
0.0665354	0.11415	0.985652	0.340956	-12.4833	Monocytes	SEC14L2	R_vs_NR
0.0131078	0.00806807	0.985632	0.340965	-12.4834	Monocytes	RPL9P2	R_vs_NR
0.0202918	0.0132273	0.985576	0.340992	-12.4834	Monocytes	RP11-96D1.7	R_vs_NR
-0.0337609	0.0262863	-0.985547	0.341005	-12.4834	Monocytes	RP11-701P16.4	R_vs_NR
-0.134784	0.621158	-0.985511	0.341022	-12.4835	Monocytes	C16orf62	R_vs_NR
-0.0302382	0.0356831	-0.985407	0.341072	-12.4836	Monocytes	RP11-206L10.10	R_vs_NR
0.0324108	0.0223805	0.985395	0.341077	-12.4836	Monocytes	RNU6-388P	R_vs_NR
0.136974	0.559785	0.985374	0.341087	-12.4836	Monocytes	BRD3	R_vs_NR
-0.0244998	0.0197882	-0.985364	0.341092	-12.4836	Monocytes	C10orf105	R_vs_NR
-0.00962609	0.00650483	-0.985304	0.341121	-12.4837	Monocytes	RP3-337H4.9	R_vs_NR
-0.153305	0.594393	-0.985108	0.341214	-12.4839	Monocytes	PRKCD	R_vs_NR
-0.00907956	0.00684411	-0.985037	0.341247	-12.4839	Monocytes	AC140481.1	R_vs_NR
-0.0282826	0.0172429	-0.984976	0.341276	-12.484	Monocytes	TVP23CP1	R_vs_NR
-0.0599214	0.0478691	-0.984918	0.341304	-12.4841	Monocytes	TBX6	R_vs_NR
0.0872389	0.15838	0.984906	0.341309	-12.4841	Monocytes	RPS4XP14	R_vs_NR
-0.0110862	0.00530469	-0.984871	0.341326	-12.4841	Monocytes	RP11-325O24.2	R_vs_NR
0.054823	0.0746474	0.984785	0.341366	-12.4842	Monocytes	ATP5LP2	R_vs_NR
0.100086	0.25268	0.984725	0.341395	-12.4843	Monocytes	MAN1A1	R_vs_NR
-0.0890192	0.257495	-0.984587	0.34146	-12.4844	Monocytes	LSS	R_vs_NR
-0.135033	0.720665	-0.984479	0.341512	-12.4845	Monocytes	TPR	R_vs_NR
0.120767	0.47687	0.98445	0.341526	-12.4845	Monocytes	COX15	R_vs_NR
-0.0100421	0.00593016	-0.984419	0.341541	-12.4846	Monocytes	RANBP17	R_vs_NR
-0.0016696	0.000991639	-0.984317	0.341589	-12.4847	Monocytes	RP11-45H22.1	R_vs_NR
0.0967241	0.164581	0.984243	0.341624	-12.4847	Monocytes	FAAH	R_vs_NR
-0.0163794	0.0104724	-0.984184	0.341652	-12.4848	Monocytes	RPS18P1	R_vs_NR
0.039966	0.0274107	0.984073	0.341705	-12.4849	Monocytes	CDCA2	R_vs_NR
-0.0398525	0.0525856	-0.98397	0.341753	-12.485	Monocytes	RP11-67L2.2	R_vs_NR
0.0332846	0.0263548	0.983837	0.341817	-12.4851	Monocytes	CICP16	R_vs_NR
0.0240087	0.0156404	0.983771	0.341848	-12.4852	Monocytes	CD160	R_vs_NR
0.135868	0.565075	0.983752	0.341857	-12.4852	Monocytes	FBXL12	R_vs_NR
-0.0524994	0.0600514	-0.983687	0.341888	-12.4853	Monocytes	CTD-2165H16.3	R_vs_NR
0.0510259	0.0349415	0.983657	0.341902	-12.4853	Monocytes	LINC00612	R_vs_NR
-0.0141838	0.00654626	-0.98349	0.341981	-12.4855	Monocytes	CCDC113	R_vs_NR
0.0678491	0.0751044	0.98347	0.341991	-12.4855	Monocytes	LINC00243	R_vs_NR
-0.0146201	0.0109945	-0.983295	0.342074	-12.4857	Monocytes	FPGT-TNNI3K	R_vs_NR
-0.11393	0.456239	-0.98322	0.34211	-12.4857	Monocytes	APTX	R_vs_NR
-0.0193639	0.0111904	-0.983166	0.342135	-12.4858	Monocytes	SCNN1A	R_vs_NR
0.0178948	0.0119251	0.983011	0.342209	-12.4859	Monocytes	RP5-1042K10.13	R_vs_NR
-0.0713556	0.0731577	-0.98301	0.342209	-12.4859	Monocytes	CORO2A	R_vs_NR
-0.0345841	0.034275	-0.982844	0.342289	-12.4861	Monocytes	RP11-551L14.1	R_vs_NR
0.133509	0.898806	0.982738	0.342339	-12.4862	Monocytes	SH3KBP1	R_vs_NR
0.0437599	0.0306357	0.982678	0.342367	-12.4863	Monocytes	RPL13AP2	R_vs_NR
0.065586	0.0892543	0.982625	0.342393	-12.4863	Monocytes	WLS	R_vs_NR
0.0207308	0.0134535	0.982618	0.342396	-12.4863	Monocytes	LRRC16B	R_vs_NR
0.038032	0.0387388	0.982463	0.342469	-12.4865	Monocytes	RN7SL735P	R_vs_NR
-0.022362	0.0109214	-0.982338	0.342529	-12.4866	Monocytes	AC020550.7	R_vs_NR
-0.0182749	0.0119575	-0.982294	0.34255	-12.4866	Monocytes	TPRXL	R_vs_NR
0.0491993	0.0364391	0.982204	0.342592	-12.4867	Monocytes	RP11-861A13.4	R_vs_NR
-0.00938815	0.00557349	-0.982179	0.342605	-12.4868	Monocytes	RP11-576I22.2	R_vs_NR
-0.0110493	0.00735245	-0.982171	0.342608	-12.4868	Monocytes	KCTD4	R_vs_NR
-0.0414227	0.0205673	-0.982108	0.342638	-12.4868	Monocytes	RP11-213H15.1	R_vs_NR
-0.01827	0.0085739	-0.982081	0.342651	-12.4869	Monocytes	RP5-1068E13.7	R_vs_NR
0.0221071	0.0143904	0.982022	0.342679	-12.4869	Monocytes	RP11-182J1.12	R_vs_NR
0.0700056	0.0631567	0.981818	0.342776	-12.4871	Monocytes	PTK6	R_vs_NR
0.101079	0.460747	0.981794	0.342787	-12.4871	Monocytes	CSE1L	R_vs_NR
-0.00544295	0.00348468	-0.981613	0.342874	-12.4873	Monocytes	SPNS2	R_vs_NR
-0.0183268	0.0117127	-0.981584	0.342887	-12.4873	Monocytes	SNX18P8	R_vs_NR
-0.0527596	0.0483537	-0.981539	0.342909	-12.4874	Monocytes	RP11-350N15.5	R_vs_NR
-0.129966	0.269234	-0.981504	0.342926	-12.4874	Monocytes	TMEM198B	R_vs_NR
0.148061	1.01776	0.981456	0.342949	-12.4875	Monocytes	POLR2A	R_vs_NR
0.0974211	0.168012	0.981375	0.342987	-12.4876	Monocytes	PPP3CB	R_vs_NR
0.0349878	0.0242307	0.981316	0.343015	-12.4876	Monocytes	RP11-114F3.2	R_vs_NR
-0.00665148	0.00294471	-0.981284	0.34303	-12.4876	Monocytes	ADAMTSL1	R_vs_NR
-0.144001	1.06772	-0.981258	0.343043	-12.4877	Monocytes	NCOA4	R_vs_NR
0.0203498	0.0134052	0.981052	0.343141	-12.4879	Monocytes	LINC00562	R_vs_NR
0.034814	0.023611	0.981038	0.343147	-12.4879	Monocytes	TRAV21	R_vs_NR
0.0091507	0.00683705	0.981014	0.343159	-12.4879	Monocytes	MTATP6P2	R_vs_NR
-0.0152309	0.0091311	-0.980945	0.343192	-12.488	Monocytes	CTD-2186M15.1	R_vs_NR
-0.0298486	0.0134391	-0.980885	0.34322	-12.488	Monocytes	ERVFRD-1	R_vs_NR
-0.0231652	0.0108836	-0.98081	0.343256	-12.4881	Monocytes	RP11-574K11.27	R_vs_NR
0.133071	0.12964	0.980735	0.343292	-12.4882	Monocytes	LA16c-17H1.3	R_vs_NR
0.0377767	0.0696028	0.980618	0.343347	-12.4883	Monocytes	PMS2P10	R_vs_NR
-0.0120569	0.009128	-0.980553	0.343378	-12.4884	Monocytes	NSG1	R_vs_NR
-0.0180062	0.00877707	-0.980533	0.343388	-12.4884	Monocytes	HIST1H2AB	R_vs_NR
-0.0113196	0.00526276	-0.980506	0.343401	-12.4884	Monocytes	RP11-109G23.3	R_vs_NR
-0.013015	0.00621247	-0.980487	0.34341	-12.4884	Monocytes	RP11-549B18.3	R_vs_NR
-0.20717	0.541681	-0.980369	0.343466	-12.4885	Monocytes	SDS	R_vs_NR
-0.011702	0.00538237	-0.980359	0.343471	-12.4886	Monocytes	PPIAP3	R_vs_NR
-0.00163521	0.000968998	-0.980297	0.3435	-12.4886	Monocytes	OTOP1	R_vs_NR
-0.0292817	0.0125931	-0.980282	0.343507	-12.4886	Monocytes	FCRL1	R_vs_NR
0.157587	0.788726	0.980279	0.343509	-12.4886	Monocytes	LEPROT	R_vs_NR
0.0322604	0.0237529	0.980213	0.34354	-12.4887	Monocytes	RP11-172E10.1	R_vs_NR
-0.0522931	0.0309444	-0.980132	0.343579	-12.4888	Monocytes	AF127936.5	R_vs_NR
0.020961	0.0133861	0.980067	0.34361	-12.4888	Monocytes	PGLYRP1	R_vs_NR
0.163102	0.647135	0.979978	0.343652	-12.4889	Monocytes	BTAF1	R_vs_NR
-0.0597042	0.0485361	-0.979854	0.343711	-12.489	Monocytes	TSTD3	R_vs_NR
-0.0211545	0.0196395	-0.979853	0.343712	-12.4891	Monocytes	RP11-378G13.2	R_vs_NR
0.152853	0.445426	0.979796	0.343739	-12.4891	Monocytes	CTA-384D8.36	R_vs_NR
-0.00935758	0.00434641	-0.979777	0.343748	-12.4891	Monocytes	MROH2B	R_vs_NR
0.0933145	0.190132	0.979728	0.343772	-12.4892	Monocytes	PRMT3	R_vs_NR
0.0430902	0.030754	0.979661	0.343804	-12.4892	Monocytes	RP11-415K20.1	R_vs_NR
-0.00838845	0.00497082	-0.979596	0.343835	-12.4893	Monocytes	RP11-134E15.1	R_vs_NR
0.0797931	0.0564548	0.979593	0.343836	-12.4893	Monocytes	NLRP7	R_vs_NR
0.00930292	0.00657087	0.979567	0.343848	-12.4893	Monocytes	KLC3	R_vs_NR
-0.0214462	0.020178	-0.979551	0.343856	-12.4893	Monocytes	CD300LD	R_vs_NR
0.172528	0.859582	0.9795	0.34388	-12.4894	Monocytes	POLR2J	R_vs_NR
0.0953449	0.307044	0.979459	0.3439	-12.4894	Monocytes	HTRA2	R_vs_NR
-0.111709	0.206493	-0.979388	0.343934	-12.4895	Monocytes	LMO2	R_vs_NR
-0.0924546	0.274245	-0.979286	0.343982	-12.4896	Monocytes	BET1	R_vs_NR
0.0978791	1.31581	0.979265	0.343992	-12.4896	Monocytes	SMG1	R_vs_NR
-0.134759	0.330605	-0.979162	0.344041	-12.4897	Monocytes	RNF19B	R_vs_NR
0.1143	0.249137	0.979127	0.344058	-12.4898	Monocytes	TDRD7	R_vs_NR
-0.0125171	0.00976273	-0.97912	0.344061	-12.4898	Monocytes	CTD-2302E22.4	R_vs_NR
-0.0685442	0.0994791	-0.979096	0.344073	-12.4898	Monocytes	ITPKC	R_vs_NR
-0.1022	0.0698887	-0.978987	0.344125	-12.4899	Monocytes	RP11-559N14.5	R_vs_NR
-0.109817	0.829475	-0.978979	0.344129	-12.4899	Monocytes	ARF3	R_vs_NR
-0.00753265	0.00327843	-0.978836	0.344197	-12.49	Monocytes	ATP9A	R_vs_NR
0.0742018	0.157184	0.97883	0.3442	-12.4901	Monocytes	PEBP1P3	R_vs_NR
0.0173103	0.011662	0.978824	0.344203	-12.4901	Monocytes	RP13-516M14.2	R_vs_NR
-0.0306244	0.022342	-0.978788	0.34422	-12.4901	Monocytes	CHRM5	R_vs_NR
0.163611	1.27656	0.978738	0.344244	-12.4901	Monocytes	CSF3R	R_vs_NR
-0.008121	0.00480919	-0.978553	0.344332	-12.4903	Monocytes	RP11-1376P16.1	R_vs_NR
-0.0708049	0.140373	-0.978551	0.344333	-12.4903	Monocytes	ZNF675	R_vs_NR
-0.00785731	0.00465272	-0.97853	0.344343	-12.4904	Monocytes	PRRT3-AS1	R_vs_NR
0.0248562	0.027957	0.978418	0.344397	-12.4905	Monocytes	RP11-287D1.3	R_vs_NR
0.0689281	1.81895	0.978401	0.344405	-12.4905	Monocytes	RPLP0	R_vs_NR
0.0629592	0.0881024	0.978343	0.344432	-12.4905	Monocytes	ARHGAP19-SLIT1	R_vs_NR
-0.0124259	0.0104427	-0.978175	0.344512	-12.4907	Monocytes	CTD-2031P19.3	R_vs_NR
-0.134143	1.08697	-0.978123	0.344537	-12.4907	Monocytes	GK	R_vs_NR
-0.0670245	0.180562	-0.977875	0.344656	-12.491	Monocytes	RPL19P12	R_vs_NR
0.0462497	0.064829	0.977787	0.344698	-12.4911	Monocytes	RP11-492I21.1	R_vs_NR
-0.0117575	0.0080188	-0.977773	0.344704	-12.4911	Monocytes	LINC00589	R_vs_NR
-0.155341	0.400286	-0.977648	0.344764	-12.4912	Monocytes	TMEM160	R_vs_NR
-0.00315761	0.00220254	-0.977518	0.344826	-12.4913	Monocytes	AC005077.7	R_vs_NR
-0.00186476	0.00110323	-0.977399	0.344883	-12.4915	Monocytes	SMARCE1P2	R_vs_NR
-0.0829362	0.468353	-0.977394	0.344886	-12.4915	Monocytes	EIF4HP1	R_vs_NR
0.105926	0.183514	0.97727	0.344945	-12.4916	Monocytes	ENO3	R_vs_NR
0.05921	0.0529734	0.977117	0.345018	-12.4917	Monocytes	RP11-558O12.1	R_vs_NR
-0.00859152	0.00608755	-0.977086	0.345033	-12.4918	Monocytes	BMS1P3	R_vs_NR
0.120231	0.962104	0.977059	0.345046	-12.4918	Monocytes	hsa-mir-6723	R_vs_NR
-0.0388036	0.0244427	-0.977052	0.345049	-12.4918	Monocytes	DPY19L1P1	R_vs_NR
-0.0167491	0.0101315	-0.977036	0.345057	-12.4918	Monocytes	AC000123.4	R_vs_NR
-0.0354895	0.0655936	-0.977003	0.345072	-12.4918	Monocytes	RPL17P22	R_vs_NR
-0.0419311	0.0606263	-0.977001	0.345073	-12.4918	Monocytes	JAKMIP2	R_vs_NR
0.010671	0.00787946	0.976959	0.345093	-12.4919	Monocytes	IGLV2-14	R_vs_NR
-0.0148263	0.00649229	-0.976766	0.345186	-12.4921	Monocytes	HIST1H2BE	R_vs_NR
-0.00983597	0.00683861	-0.976616	0.345257	-12.4922	Monocytes	RN7SL574P	R_vs_NR
-0.160999	0.439475	-0.976615	0.345258	-12.4922	Monocytes	FAM107B	R_vs_NR
0.0242391	0.0155317	0.976582	0.345274	-12.4923	Monocytes	RP11-513D5.2	R_vs_NR
-0.102082	0.289353	-0.976515	0.345306	-12.4923	Monocytes	AC068580.6	R_vs_NR
0.0116595	0.00852658	0.97647	0.345327	-12.4924	Monocytes	C9orf171	R_vs_NR
-0.135321	0.452585	-0.976398	0.345362	-12.4924	Monocytes	MRPL41	R_vs_NR
0.112094	1.74746	0.976335	0.345392	-12.4925	Monocytes	FOS	R_vs_NR
-0.142193	1.11041	-0.976234	0.34544	-12.4926	Monocytes	BTG1	R_vs_NR
0.106599	0.460868	0.976172	0.34547	-12.4927	Monocytes	CBLB	R_vs_NR
-0.129951	0.685555	-0.976168	0.345472	-12.4927	Monocytes	RBBP7	R_vs_NR
0.0395817	0.0417635	0.976166	0.345473	-12.4927	Monocytes	RP11-774O3.3	R_vs_NR
-0.149099	0.78854	-0.97583	0.345634	-12.493	Monocytes	ST3GAL1	R_vs_NR
-0.129554	0.503774	-0.97578	0.345657	-12.493	Monocytes	RUVBL2	R_vs_NR
0.0264752	0.0172286	0.975768	0.345663	-12.4931	Monocytes	CDC14B	R_vs_NR
0.108138	0.831935	0.97574	0.345676	-12.4931	Monocytes	EFTUD2	R_vs_NR
-0.0267215	0.0131598	-0.975672	0.345709	-12.4932	Monocytes	CCDC173	R_vs_NR
0.018314	0.0118907	0.97551	0.345787	-12.4933	Monocytes	CAMK2B	R_vs_NR
-0.0158193	0.00980857	-0.975446	0.345817	-12.4934	Monocytes	PYDC1	R_vs_NR
0.0421727	0.0801095	0.975385	0.345846	-12.4934	Monocytes	ZNF862	R_vs_NR
-0.160567	0.480361	-0.975348	0.345864	-12.4935	Monocytes	CHID1	R_vs_NR
-0.0959572	0.180904	-0.975333	0.345871	-12.4935	Monocytes	NTHL1	R_vs_NR
-0.118723	0.501703	-0.975237	0.345917	-12.4936	Monocytes	ERAP2	R_vs_NR
-0.0197633	0.00925402	-0.975236	0.345918	-12.4936	Monocytes	ARHGEF34P	R_vs_NR
0.068931	0.0962168	0.97517	0.34595	-12.4936	Monocytes	DICER1-AS1	R_vs_NR
-0.198221	0.946054	-0.975024	0.346019	-12.4938	Monocytes	SLAMF7	R_vs_NR
-0.131846	0.36047	-0.974979	0.346041	-12.4938	Monocytes	ERI1	R_vs_NR
-0.00302974	0.00211673	-0.974906	0.346075	-12.4939	Monocytes	ZNF777	R_vs_NR
-0.0111731	0.00809571	-0.974904	0.346077	-12.4939	Monocytes	IPP	R_vs_NR
0.00645108	0.00482101	0.974903	0.346077	-12.4939	Monocytes	KB-1562D12.2	R_vs_NR
-0.0115073	0.00952387	-0.97482	0.346117	-12.494	Monocytes	ZNF724P	R_vs_NR
0.0262738	0.0225537	0.974763	0.346144	-12.494	Monocytes	AC002985.3	R_vs_NR
0.0297897	0.0193451	0.974748	0.346152	-12.4941	Monocytes	C3orf52	R_vs_NR
-0.0305557	0.0207079	-0.974685	0.346182	-12.4941	Monocytes	RNU1-143P	R_vs_NR
-0.0305557	0.0207079	-0.974685	0.346182	-12.4941	Monocytes	RNU1-68P	R_vs_NR
0.075902	0.0983551	0.974508	0.346266	-12.4943	Monocytes	ELAVL4	R_vs_NR
0.00399457	0.00299006	0.974476	0.346282	-12.4943	Monocytes	RP11-54D18.3	R_vs_NR
-0.021242	0.0177088	-0.974456	0.346291	-12.4943	Monocytes	RP11-174G6.5	R_vs_NR
-0.00564641	0.00373343	-0.97443	0.346304	-12.4944	Monocytes	RP11-93L9.1	R_vs_NR
-0.036889	0.0467544	-0.97442	0.346308	-12.4944	Monocytes	CTD-3032J10.3	R_vs_NR
-0.00830325	0.00589933	-0.974268	0.346382	-12.4945	Monocytes	CTD-3222D19.2	R_vs_NR
0.231626	1.53333	0.974267	0.346382	-12.4945	Monocytes	MTND2P28	R_vs_NR
-0.0187792	0.014673	-0.974208	0.34641	-12.4946	Monocytes	AC097359.1	R_vs_NR
0.0123195	0.00850989	0.974187	0.34642	-12.4946	Monocytes	AC139100.3	R_vs_NR
-0.0321909	0.0611223	-0.974182	0.346422	-12.4946	Monocytes	C16orf45	R_vs_NR
-0.0149751	0.00686632	-0.974149	0.346438	-12.4946	Monocytes	RPL17P40	R_vs_NR
-0.0433925	0.0301432	-0.974091	0.346466	-12.4947	Monocytes	RNU6-645P	R_vs_NR
0.0355456	0.026456	0.973963	0.346528	-12.4948	Monocytes	RP11-557C18.3	R_vs_NR
0.02746	0.0220922	0.973949	0.346534	-12.4948	Monocytes	RP11-561B11.1	R_vs_NR
-0.129968	0.231185	-0.97378	0.346615	-12.495	Monocytes	ZNF395	R_vs_NR
-0.0349859	0.0332122	-0.973742	0.346634	-12.495	Monocytes	FAM60CP	R_vs_NR
0.113884	0.313211	0.973703	0.346652	-12.4951	Monocytes	RMND5B	R_vs_NR
-0.132073	0.606139	-0.973697	0.346655	-12.4951	Monocytes	TMEM205	R_vs_NR
-0.010211	0.00710592	-0.973684	0.346661	-12.4951	Monocytes	CTC-137K3.1	R_vs_NR
0.0638569	0.0650997	0.973678	0.346664	-12.4951	Monocytes	U47924.30	R_vs_NR
0.0431898	0.110942	0.973627	0.346689	-12.4952	Monocytes	NEK5	R_vs_NR
0.0212689	0.0172439	0.973468	0.346765	-12.4953	Monocytes	RP11-182J1.5	R_vs_NR
-0.00991928	0.00586088	-0.973321	0.346835	-12.4954	Monocytes	IGHV5-78	R_vs_NR
-0.0132862	0.00630933	-0.973184	0.346901	-12.4956	Monocytes	HINT1P1	R_vs_NR
-0.0696887	1.77305	-0.973034	0.346973	-12.4957	Monocytes	YWHAZ	R_vs_NR
0.127144	0.906928	0.972922	0.347027	-12.4958	Monocytes	SUMF2	R_vs_NR
-0.00264434	0.00188479	-0.972907	0.347034	-12.4959	Monocytes	B3GAT1	R_vs_NR
0.0916906	0.107038	0.972809	0.347081	-12.4959	Monocytes	NAP1L5	R_vs_NR
0.0930382	0.0740272	0.972794	0.347088	-12.496	Monocytes	CAP2P1	R_vs_NR
0.0390977	0.0295645	0.972763	0.347103	-12.496	Monocytes	CHN1	R_vs_NR
-0.0115391	0.00793204	-0.972568	0.347197	-12.4962	Monocytes	FAM186B	R_vs_NR
0.0608495	0.0468263	0.97248	0.347239	-12.4963	Monocytes	FAAH2	R_vs_NR
-0.0680055	1.62297	-0.972447	0.347255	-12.4963	Monocytes	TMBIM6	R_vs_NR
0.154921	0.239487	0.972431	0.347263	-12.4963	Monocytes	L3HYPDH	R_vs_NR
-0.00619462	0.00621663	-0.972425	0.347265	-12.4963	Monocytes	MYLK	R_vs_NR
0.0293598	0.0196582	0.972342	0.347305	-12.4964	Monocytes	RP11-1112J20.2	R_vs_NR
0.1366	0.507814	0.972142	0.347401	-12.4966	Monocytes	AC138969.4	R_vs_NR
-0.0580115	0.0546803	-0.972136	0.347404	-12.4966	Monocytes	RP11-134P9.3	R_vs_NR
-0.114083	0.206983	-0.972061	0.34744	-12.4967	Monocytes	UMPS	R_vs_NR
-0.113127	0.219329	-0.971997	0.347471	-12.4967	Monocytes	LAGE3	R_vs_NR
-0.00377264	0.0026404	-0.971956	0.347491	-12.4968	Monocytes	AC005537.2	R_vs_NR
-0.0127888	0.00862915	-0.971635	0.347645	-12.4971	Monocytes	SNX18P9	R_vs_NR
0.109548	0.184361	0.971601	0.347661	-12.4971	Monocytes	CTD-2228K2.5	R_vs_NR
-0.0328518	0.0473036	-0.971531	0.347695	-12.4972	Monocytes	ARHGAP32	R_vs_NR
-0.00488574	0.0028812	-0.971511	0.347704	-12.4972	Monocytes	RP11-867G2.5	R_vs_NR
0.11246	0.3916	0.971487	0.347716	-12.4972	Monocytes	CKAP5	R_vs_NR
-0.0226328	0.0274759	-0.971436	0.347741	-12.4973	Monocytes	RP5-1119A7.11	R_vs_NR
-0.0125165	0.00864011	-0.971367	0.347774	-12.4974	Monocytes	AC007040.7	R_vs_NR
-0.0127655	0.00891403	-0.971337	0.347788	-12.4974	Monocytes	KRT7	R_vs_NR
-0.134235	0.671405	-0.971278	0.347817	-12.4974	Monocytes	HPRT1	R_vs_NR
0.076021	0.340375	0.970991	0.347954	-12.4977	Monocytes	UPF1	R_vs_NR
-0.0371495	0.022018	-0.97095	0.347974	-12.4978	Monocytes	L2HGDH	R_vs_NR
-0.00477049	0.00334075	-0.970881	0.348007	-12.4978	Monocytes	CTC-534B23.1	R_vs_NR
-0.103761	1.21161	-0.97082	0.348037	-12.4979	Monocytes	TMBIM4	R_vs_NR
0.109793	0.180336	0.97076	0.348065	-12.4979	Monocytes	SPATA6	R_vs_NR
0.0910231	0.107683	0.970748	0.348072	-12.498	Monocytes	MYO7B	R_vs_NR
0.114573	0.533435	0.970744	0.348073	-12.498	Monocytes	ANKRD17	R_vs_NR
-0.0522779	0.0234703	-0.970681	0.348103	-12.498	Monocytes	RP11-367G18.1	R_vs_NR
-0.0258736	0.0131532	-0.970655	0.348116	-12.498	Monocytes	PIEZO2	R_vs_NR
-0.117145	0.15345	-0.970639	0.348124	-12.4981	Monocytes	PDE6G	R_vs_NR
-0.00681649	0.00503838	-0.970598	0.348144	-12.4981	Monocytes	DNAH12	R_vs_NR
-0.12279	0.218681	-0.970593	0.348146	-12.4981	Monocytes	KCNJ2	R_vs_NR
-0.0184972	0.00808771	-0.970555	0.348164	-12.4981	Monocytes	RP11-74K11.2	R_vs_NR
-0.0666724	0.0892904	-0.970544	0.34817	-12.4982	Monocytes	EXT1	R_vs_NR
-0.00670437	0.00457232	-0.970523	0.34818	-12.4982	Monocytes	AC013264.2	R_vs_NR
-0.0345674	0.0238339	-0.970522	0.34818	-12.4982	Monocytes	RP11-345J4.1	R_vs_NR
-0.00993086	0.00654668	-0.970346	0.348265	-12.4984	Monocytes	GRM6	R_vs_NR
0.143235	0.552031	0.970251	0.34831	-12.4984	Monocytes	HERC2P9	R_vs_NR
-0.00311123	0.00183337	-0.970178	0.348346	-12.4985	Monocytes	PTGDR2	R_vs_NR
-0.0232631	0.0143688	-0.970144	0.348362	-12.4985	Monocytes	SLC25A1P5	R_vs_NR
-0.00778888	0.00516063	-0.970125	0.348371	-12.4986	Monocytes	RP11-23B7.3	R_vs_NR
0.0411978	0.035256	0.970112	0.348377	-12.4986	Monocytes	AC018463.5	R_vs_NR
-0.0186422	0.0113829	-0.969978	0.348442	-12.4987	Monocytes	CDH5	R_vs_NR
-0.184499	0.227206	-0.96986	0.348499	-12.4988	Monocytes	CRIP2	R_vs_NR
-0.0881237	0.312222	-0.969734	0.348559	-12.4989	Monocytes	ST13P5	R_vs_NR
0.120193	0.973179	0.969712	0.34857	-12.499	Monocytes	PHC3	R_vs_NR
-0.00454051	0.00217179	-0.969653	0.348598	-12.499	Monocytes	CCDC147	R_vs_NR
0.0596677	0.0624722	0.969639	0.348605	-12.499	Monocytes	ENO4	R_vs_NR
-0.0764146	0.183089	-0.969579	0.348634	-12.4991	Monocytes	HSF2	R_vs_NR
-0.00638101	0.0044116	-0.969537	0.348654	-12.4991	Monocytes	RBPJP7	R_vs_NR
0.14195	0.821556	0.96941	0.348715	-12.4993	Monocytes	CNOT7	R_vs_NR
0.0181329	0.0119897	0.969326	0.348756	-12.4993	Monocytes	RP11-855A2.3	R_vs_NR
0.0307946	0.0323453	0.96929	0.348773	-12.4994	Monocytes	PDCD4-AS1	R_vs_NR
0.0625137	0.0447912	0.969271	0.348782	-12.4994	Monocytes	RP1-92O14.3	R_vs_NR
0.175232	0.379608	0.96922	0.348807	-12.4994	Monocytes	NMRK1	R_vs_NR
-0.158025	0.955074	-0.969199	0.348817	-12.4995	Monocytes	TSPAN14	R_vs_NR
-0.0518498	0.0750561	-0.969174	0.348829	-12.4995	Monocytes	C6orf57	R_vs_NR
0.0491363	0.101802	0.969131	0.348849	-12.4995	Monocytes	CTD-2139B15.2	R_vs_NR
-0.22466	0.904532	-0.969105	0.348862	-12.4996	Monocytes	ATP2B1	R_vs_NR
0.0649498	0.0485309	0.969095	0.348867	-12.4996	Monocytes	RP5-867C24.4	R_vs_NR
-0.00751494	0.00451916	-0.969065	0.348882	-12.4996	Monocytes	RP11-295M18.6	R_vs_NR
-0.0329651	0.0281691	-0.969059	0.348884	-12.4996	Monocytes	RP11-85K15.2	R_vs_NR
0.0640193	0.09499	0.968998	0.348914	-12.4997	Monocytes	RP11-115H15.2	R_vs_NR
0.00832484	0.00635309	0.96892	0.348951	-12.4997	Monocytes	RP11-494M8.1	R_vs_NR
0.130385	0.21489	0.968869	0.348976	-12.4998	Monocytes	DUSP14	R_vs_NR
0.0715363	0.0930926	0.968842	0.348989	-12.4998	Monocytes	CTD-2653D5.1	R_vs_NR
0.0668143	0.113022	0.968788	0.349015	-12.4999	Monocytes	RP11-53B2.4	R_vs_NR
-0.0276631	0.0197663	-0.968669	0.349072	-12.5	Monocytes	SLC7A11-AS1	R_vs_NR
-0.107846	0.941991	-0.968635	0.349088	-12.5	Monocytes	FKBP2	R_vs_NR
0.0513163	0.0374356	0.968601	0.349105	-12.5	Monocytes	RP11-493P1.2	R_vs_NR
-0.00841817	0.00495811	-0.968596	0.349107	-12.5001	Monocytes	GHRHR	R_vs_NR
-0.0329745	0.0164029	-0.968546	0.349131	-12.5001	Monocytes	HCG4	R_vs_NR
-0.00485464	0.00324367	-0.968394	0.349205	-12.5003	Monocytes	LIX1	R_vs_NR
-0.0164614	0.010185	-0.968318	0.349242	-12.5003	Monocytes	XAGE1D	R_vs_NR
-0.0417749	0.0204684	-0.968283	0.349258	-12.5004	Monocytes	RP11-472G21.2	R_vs_NR
-0.00283618	0.00166955	-0.968251	0.349274	-12.5004	Monocytes	CTC-340A15.2	R_vs_NR
0.106097	0.317478	0.968049	0.349371	-12.5006	Monocytes	PHF8	R_vs_NR
0.0198356	0.0132841	0.968031	0.34938	-12.5006	Monocytes	RP11-626I20.3	R_vs_NR
0.0173249	0.011808	0.967954	0.349417	-12.5007	Monocytes	RP5-968P14.2	R_vs_NR
0.0305349	0.0219535	0.967904	0.349441	-12.5007	Monocytes	RP11-674J14.3	R_vs_NR
-0.00123659	0.000563191	-0.967825	0.349479	-12.5008	Monocytes	SLC29A4	R_vs_NR
-0.0564589	0.0959159	-0.967815	0.349484	-12.5008	Monocytes	STAC3	R_vs_NR
-0.0360902	0.0241209	-0.967779	0.349501	-12.5008	Monocytes	CTD-2224J9.8	R_vs_NR
0.109725	0.984191	0.967229	0.349766	-12.5014	Monocytes	PFDN1	R_vs_NR
0.0410802	0.0506294	0.967228	0.349767	-12.5014	Monocytes	LATS2-AS1	R_vs_NR
-0.0043002	0.00195758	-0.967209	0.349776	-12.5014	Monocytes	FAM151A	R_vs_NR
-0.0823314	1.09361	-0.967198	0.349782	-12.5014	Monocytes	HADHB	R_vs_NR
-0.00509632	0.00222767	-0.96712	0.349819	-12.5015	Monocytes	DOCK3	R_vs_NR
0.0415591	0.044699	0.967099	0.349829	-12.5015	Monocytes	BTF3L4P3	R_vs_NR
-0.0752875	0.0882322	-0.967093	0.349832	-12.5015	Monocytes	GFRA2	R_vs_NR
0.0716581	0.175427	0.967072	0.349842	-12.5015	Monocytes	NCDN	R_vs_NR
-0.0295565	0.0212148	-0.96704	0.349858	-12.5016	Monocytes	CASC11	R_vs_NR
0.134014	0.430929	0.966933	0.34991	-12.5017	Monocytes	RAD50	R_vs_NR
-0.00887926	0.00530523	-0.966929	0.349912	-12.5017	Monocytes	FAM35CP	R_vs_NR
0.0458883	0.0352496	0.966927	0.349912	-12.5017	Monocytes	POU6F1	R_vs_NR
-0.0776048	0.159525	-0.966883	0.349934	-12.5017	Monocytes	CTD-2616J11.9	R_vs_NR
-0.0305412	0.0428797	-0.966828	0.34996	-12.5018	Monocytes	ANP32AP1	R_vs_NR
-0.00915103	0.00571478	-0.966747	0.349999	-12.5019	Monocytes	RP11-759L5.2	R_vs_NR
-0.0233416	0.00990143	-0.966692	0.350026	-12.5019	Monocytes	C2orf54	R_vs_NR
0.139231	0.179688	0.966659	0.350042	-12.5019	Monocytes	ZNF776	R_vs_NR
0.110892	0.407872	0.966644	0.350049	-12.502	Monocytes	KIAA0226L	R_vs_NR
-0.0308599	0.0192963	-0.966634	0.350054	-12.502	Monocytes	ABO	R_vs_NR
-0.0302474	0.0198213	-0.966582	0.350079	-12.502	Monocytes	NXF3	R_vs_NR
-0.0605226	0.0504947	-0.966437	0.350149	-12.5022	Monocytes	CTD-2651B20.7	R_vs_NR
-0.0554106	0.101379	-0.966304	0.350213	-12.5023	Monocytes	RCC1	R_vs_NR
-0.0177181	0.00769761	-0.966066	0.350328	-12.5025	Monocytes	CTC-265F19.2	R_vs_NR
-0.013929	0.0060447	-0.966064	0.350329	-12.5025	Monocytes	RPS6KA2-AS1	R_vs_NR
-0.00759307	0.00496296	-0.96606	0.350331	-12.5025	Monocytes	RP11-115H18.1	R_vs_NR
-0.0892779	0.201911	-0.966014	0.350353	-12.5026	Monocytes	UBXN2A	R_vs_NR
-0.0848227	1.4602	-0.966012	0.350354	-12.5026	Monocytes	PLSCR1	R_vs_NR
-0.0240353	0.0188374	-0.96601	0.350355	-12.5026	Monocytes	RP11-1105G2.3	R_vs_NR
-0.0196649	0.0133418	-0.965982	0.350369	-12.5026	Monocytes	RP11-248J18.2	R_vs_NR
0.0364487	0.0431678	0.965966	0.350376	-12.5026	Monocytes	RP11-313P13.5	R_vs_NR
0.0985795	0.399858	0.965864	0.350426	-12.5027	Monocytes	RP11-1212A22.4	R_vs_NR
-0.0142874	0.0065679	-0.965824	0.350445	-12.5027	Monocytes	RHBDL2	R_vs_NR
-0.0994004	0.277411	-0.965677	0.350516	-12.5029	Monocytes	APPL2	R_vs_NR
0.105528	0.340169	0.965644	0.350532	-12.5029	Monocytes	KHSRP	R_vs_NR
-0.087211	0.182824	-0.965624	0.350542	-12.5029	Monocytes	GALE	R_vs_NR
-0.0488013	0.0353465	-0.965589	0.350559	-12.503	Monocytes	RP11-432J22.2	R_vs_NR
-0.0709365	0.132059	-0.96553	0.350587	-12.503	Monocytes	RP11-25K21.6	R_vs_NR
0.0518189	0.0471928	0.965493	0.350605	-12.5031	Monocytes	RP11-118F2.2	R_vs_NR
-0.0479876	0.0396468	-0.965464	0.350619	-12.5031	Monocytes	RP11-803P9.1	R_vs_NR
-0.00138466	0.000813859	-0.965436	0.350632	-12.5031	Monocytes	QRSL1P1	R_vs_NR
0.0195592	0.013109	0.965434	0.350634	-12.5031	Monocytes	RNU6-1208P	R_vs_NR
-0.120198	0.245499	-0.965417	0.350642	-12.5031	Monocytes	RNF41	R_vs_NR
0.0303499	0.0221062	0.965408	0.350646	-12.5032	Monocytes	ANKRD34B	R_vs_NR
0.0139204	0.0100633	0.965398	0.350651	-12.5032	Monocytes	RP1-317E23.3	R_vs_NR
0.0115742	0.0114255	0.965369	0.350665	-12.5032	Monocytes	RP11-407N17.6	R_vs_NR
0.0840361	0.064795	0.965304	0.350696	-12.5033	Monocytes	RP11-1151B14.4	R_vs_NR
-0.0277462	0.0184383	-0.965219	0.350738	-12.5033	Monocytes	EVC2	R_vs_NR
-0.0905308	0.139532	-0.965115	0.350788	-12.5034	Monocytes	CTC-459F4.3	R_vs_NR
0.119949	0.393046	0.964966	0.35086	-12.5036	Monocytes	ZNF280D	R_vs_NR
-0.0112897	0.00936528	-0.964853	0.350915	-12.5037	Monocytes	KBTBD6	R_vs_NR
0.0252418	0.0179253	0.964827	0.350927	-12.5037	Monocytes	RP11-68I3.10	R_vs_NR
-0.00753284	0.00529026	-0.964786	0.350947	-12.5038	Monocytes	RP11-7F17.7	R_vs_NR
0.111352	0.520116	0.964687	0.350995	-12.5038	Monocytes	MED13L	R_vs_NR
-0.188661	0.954052	-0.964637	0.351019	-12.5039	Monocytes	CFD	R_vs_NR
0.0173614	0.0118736	0.964424	0.351122	-12.5041	Monocytes	UBE2V2P4	R_vs_NR
0.0457809	0.052801	0.96442	0.351124	-12.5041	Monocytes	SEZ6	R_vs_NR
0.0699109	0.0845513	0.964419	0.351124	-12.5041	Monocytes	ZNF826P	R_vs_NR
0.125368	0.164412	0.96431	0.351177	-12.5042	Monocytes	RP11-264B17.5	R_vs_NR
-0.0064393	0.00328436	-0.964284	0.35119	-12.5042	Monocytes	KIAA1324	R_vs_NR
-0.0226808	0.0174271	-0.964216	0.351223	-12.5043	Monocytes	RP5-1107A17.4	R_vs_NR
-0.0106734	0.00727532	-0.964102	0.351278	-12.5044	Monocytes	RN7SL805P	R_vs_NR
0.181181	1.03554	0.963973	0.351341	-12.5045	Monocytes	LUC7L3	R_vs_NR
-0.0238927	0.0203198	-0.96395	0.351351	-12.5046	Monocytes	RP11-391M1.4	R_vs_NR
-0.0759493	0.105783	-0.963914	0.351369	-12.5046	Monocytes	RP4-800G7.2	R_vs_NR
0.0341175	0.120642	0.963881	0.351385	-12.5046	Monocytes	RP11-334L9.1	R_vs_NR
-0.0404457	0.0420979	-0.963839	0.351405	-12.5047	Monocytes	RGAG4	R_vs_NR
0.0433544	0.0280129	0.963827	0.351411	-12.5047	Monocytes	DUTP6	R_vs_NR
-0.0318217	0.0144049	-0.963784	0.351432	-12.5047	Monocytes	CCDC171	R_vs_NR
0.0726183	0.151782	0.963736	0.351455	-12.5048	Monocytes	KIAA0391	R_vs_NR
-0.171956	0.255089	-0.963699	0.351473	-12.5048	Monocytes	CXCR3	R_vs_NR
-0.0195235	0.0159804	-0.963669	0.351488	-12.5048	Monocytes	RP11-616K22.1	R_vs_NR
0.0473529	0.0495895	0.963563	0.351539	-12.5049	Monocytes	POLN	R_vs_NR
-0.0567793	1.85694	-0.963404	0.351616	-12.5051	Monocytes	HLA-DRB1	R_vs_NR
0.0691317	0.197423	0.963354	0.35164	-12.5051	Monocytes	CPT2	R_vs_NR
-0.225189	1.37454	-0.963352	0.351641	-12.5051	Monocytes	HSPA1A	R_vs_NR
-0.0312659	0.0152521	-0.963314	0.351659	-12.5052	Monocytes	PLCXD2	R_vs_NR
-0.0401273	0.054187	-0.963155	0.351736	-12.5053	Monocytes	TTC39A	R_vs_NR
-0.00942387	0.00427729	-0.963078	0.351774	-12.5054	Monocytes	NARF-IT1	R_vs_NR
-0.0180859	0.0113592	-0.96303	0.351797	-12.5055	Monocytes	SAMD13	R_vs_NR
0.103104	0.162689	0.962904	0.351858	-12.5056	Monocytes	PIGK	R_vs_NR
-0.0929119	0.246304	-0.962901	0.35186	-12.5056	Monocytes	PCGF1	R_vs_NR
0.129024	0.233785	0.962628	0.351992	-12.5058	Monocytes	ZNF101	R_vs_NR
-0.158827	0.737121	-0.962537	0.352036	-12.5059	Monocytes	SYAP1	R_vs_NR
0.0140816	0.00967026	0.962465	0.352071	-12.506	Monocytes	XXbac-BPG157A10.21	R_vs_NR
-0.0382886	0.0180614	-0.962451	0.352078	-12.506	Monocytes	C1S	R_vs_NR
-0.0447194	0.0658581	-0.962442	0.352082	-12.506	Monocytes	RP11-331F9.4	R_vs_NR
-0.0165454	0.00716943	-0.962331	0.352136	-12.5061	Monocytes	RP11-618P17.4	R_vs_NR
-0.00520524	0.00349964	-0.962164	0.352217	-12.5063	Monocytes	RP11-69I8.2	R_vs_NR
-0.130309	0.238016	-0.962157	0.35222	-12.5063	Monocytes	SURF2	R_vs_NR
0.0552069	0.0409075	0.962114	0.352241	-12.5063	Monocytes	FAM86HP	R_vs_NR
0.118961	0.880793	0.962092	0.352252	-12.5064	Monocytes	MICAL1	R_vs_NR
-0.0953102	0.488771	-0.961993	0.3523	-12.5065	Monocytes	DDX54	R_vs_NR
-0.0540235	0.0736266	-0.961975	0.352308	-12.5065	Monocytes	FAXDC2	R_vs_NR
-0.0130138	0.00913677	-0.961889	0.35235	-12.5066	Monocytes	FAM166B	R_vs_NR
0.0125789	0.00917567	0.961883	0.352353	-12.5066	Monocytes	TAS2R46	R_vs_NR
-0.0391239	0.0664591	-0.961801	0.352393	-12.5066	Monocytes	CD1B	R_vs_NR
-0.0387586	0.0215674	-0.961727	0.352429	-12.5067	Monocytes	RSF1-IT1	R_vs_NR
-0.0149952	0.00888307	-0.961717	0.352434	-12.5067	Monocytes	XX-FW83128A1.2	R_vs_NR
0.0966742	0.179056	0.961669	0.352457	-12.5068	Monocytes	RP11-575L7.8	R_vs_NR
0.116441	0.294449	0.961654	0.352464	-12.5068	Monocytes	XPO5	R_vs_NR
0.0398691	0.0315087	0.961611	0.352485	-12.5068	Monocytes	PHBP6	R_vs_NR
-0.0407573	0.0178927	-0.961551	0.352515	-12.5069	Monocytes	PPP5D1	R_vs_NR
-0.0461221	0.0837365	-0.961474	0.352552	-12.507	Monocytes	YBX1P1	R_vs_NR
-0.0561256	0.107962	-0.961279	0.352646	-12.5071	Monocytes	BTBD3	R_vs_NR
0.187307	0.540974	0.961133	0.352717	-12.5073	Monocytes	FYN	R_vs_NR
-0.0354759	0.0238744	-0.961034	0.352765	-12.5074	Monocytes	RP11-169K17.3	R_vs_NR
-0.0209849	0.0121477	-0.960984	0.352789	-12.5074	Monocytes	RP11-197N18.7	R_vs_NR
-0.123412	0.479497	-0.96088	0.35284	-12.5075	Monocytes	NCLN	R_vs_NR
-0.0561379	0.0719082	-0.960861	0.352849	-12.5076	Monocytes	THAP9	R_vs_NR
-0.0432698	0.0540481	-0.960819	0.352869	-12.5076	Monocytes	MOSPD1	R_vs_NR
0.0385022	0.0567321	0.960707	0.352924	-12.5077	Monocytes	HSPA8P7	R_vs_NR
0.066933	0.117906	0.960682	0.352936	-12.5077	Monocytes	ARHGAP11B	R_vs_NR
0.0172957	0.0114746	0.960679	0.352937	-12.5077	Monocytes	TPPP	R_vs_NR
0.00736659	0.00559891	0.96056	0.352995	-12.5078	Monocytes	RHOQP2	R_vs_NR
0.0152726	0.010827	0.960557	0.352997	-12.5078	Monocytes	AC091153.4	R_vs_NR
0.0399629	0.0489131	0.960517	0.353016	-12.5079	Monocytes	ZNF639	R_vs_NR
0.176448	1.16897	0.960503	0.353023	-12.5079	Monocytes	SP100	R_vs_NR
-0.00395611	0.00236462	-0.960391	0.353078	-12.508	Monocytes	RP11-213G2.3	R_vs_NR
0.0645233	0.0648678	0.960277	0.353133	-12.5081	Monocytes	RP11-343C2.12	R_vs_NR
-0.00997837	0.00430694	-0.960236	0.353153	-12.5082	Monocytes	CLLU1	R_vs_NR
-0.125724	0.288189	-0.96018	0.35318	-12.5082	Monocytes	PDCD2	R_vs_NR
-0.0126908	0.00866944	-0.960166	0.353187	-12.5082	Monocytes	RP11-82L2.1	R_vs_NR
-0.0291562	0.0153565	-0.959994	0.353271	-12.5084	Monocytes	RP11-344N10.5	R_vs_NR
-0.0612036	0.0992345	-0.959974	0.35328	-12.5084	Monocytes	IQCE	R_vs_NR
0.127439	0.226872	0.959814	0.353358	-12.5086	Monocytes	NFXL1	R_vs_NR
-0.0209163	0.00908672	-0.959796	0.353367	-12.5086	Monocytes	RAMP2	R_vs_NR
-0.0169118	0.00798071	-0.959734	0.353397	-12.5086	Monocytes	DLG2	R_vs_NR
0.0808998	0.0635902	0.959715	0.353406	-12.5087	Monocytes	MLK4	R_vs_NR
-0.114998	1.08333	-0.959665	0.35343	-12.5087	Monocytes	CCT3	R_vs_NR
0.02727	0.020202	0.959577	0.353473	-12.5088	Monocytes	ANAPC1P1	R_vs_NR
-0.0300458	0.0369658	-0.959486	0.353517	-12.5089	Monocytes	RP9P	R_vs_NR
-0.0690124	0.161922	-0.959481	0.35352	-12.5089	Monocytes	RWDD3	R_vs_NR
-0.0369384	0.0189747	-0.959372	0.353573	-12.509	Monocytes	RP13-436F16.1	R_vs_NR
0.0767618	0.184276	0.95935	0.353584	-12.509	Monocytes	KIAA0232	R_vs_NR
-0.0671743	0.125344	-0.959258	0.353628	-12.5091	Monocytes	ZNF606	R_vs_NR
0.0355359	0.0302379	0.95921	0.353651	-12.5091	Monocytes	NUDT18	R_vs_NR
0.0953757	0.134608	0.959179	0.353667	-12.5092	Monocytes	RP11-20I23.8	R_vs_NR
0.0248356	0.0178001	0.959108	0.353701	-12.5092	Monocytes	PPP1R1A	R_vs_NR
-0.02385	0.0158423	-0.959089	0.35371	-12.5093	Monocytes	RP11-7K24.3	R_vs_NR
-0.0574431	0.0708751	-0.959012	0.353748	-12.5093	Monocytes	GFER	R_vs_NR
-0.00568154	0.00389645	-0.95871	0.353895	-12.5096	Monocytes	RP11-927P21.11	R_vs_NR
0.0834765	0.764915	0.958705	0.353897	-12.5096	Monocytes	LSMD1	R_vs_NR
0.0317678	0.0230748	0.958589	0.353953	-12.5097	Monocytes	SLC17A3	R_vs_NR
0.155257	0.611239	0.958552	0.353972	-12.5098	Monocytes	HDAC6	R_vs_NR
-0.132906	0.833097	-0.958505	0.353995	-12.5098	Monocytes	FTH1P23	R_vs_NR
0.123521	0.408593	0.958483	0.354005	-12.5098	Monocytes	MSTO1	R_vs_NR
0.0809157	0.174488	0.958449	0.354022	-12.5099	Monocytes	RP11-111F16.2	R_vs_NR
-0.0273633	0.0134968	-0.958376	0.354057	-12.5099	Monocytes	RP11-350J20.5	R_vs_NR
-0.038701	0.0472127	-0.958349	0.35407	-12.51	Monocytes	H3F3AP5	R_vs_NR
-0.116466	1.2513	-0.958348	0.354071	-12.51	Monocytes	AHNAK	R_vs_NR
0.0257706	0.0188459	0.958188	0.354149	-12.5101	Monocytes	RP11-192N10.2	R_vs_NR
0.0321479	0.0221722	0.958187	0.354149	-12.5101	Monocytes	RP11-517P14.2	R_vs_NR
-0.00779549	0.00549429	-0.958179	0.354153	-12.5101	Monocytes	ACTR3BP6	R_vs_NR
-0.0137962	0.00654801	-0.958154	0.354166	-12.5102	Monocytes	TMEM82	R_vs_NR
-0.128954	0.461035	-0.958144	0.35417	-12.5102	Monocytes	KRAS	R_vs_NR
-0.0399238	0.0187052	-0.9579	0.354289	-12.5104	Monocytes	AC093627.8	R_vs_NR
-0.0966543	0.466971	-0.957894	0.354292	-12.5104	Monocytes	WAS	R_vs_NR
0.0289309	0.0206809	0.957866	0.354306	-12.5104	Monocytes	RP11-339B21.15	R_vs_NR
-0.0300301	0.0191045	-0.957865	0.354306	-12.5104	Monocytes	TDRD9	R_vs_NR
-0.109686	0.1011	-0.957833	0.354322	-12.5105	Monocytes	TREML2	R_vs_NR
-0.0810291	0.281672	-0.957819	0.354328	-12.5105	Monocytes	SMG6	R_vs_NR
-0.0112797	0.00770083	-0.957787	0.354344	-12.5105	Monocytes	RP5-998N21.10	R_vs_NR
-0.108819	0.732276	-0.957736	0.354369	-12.5106	Monocytes	PSME2P2	R_vs_NR
0.0365364	0.0536532	0.957732	0.354371	-12.5106	Monocytes	RP13-580F15.2	R_vs_NR
0.0170894	0.0108572	0.95773	0.354372	-12.5106	Monocytes	RP11-203M5.2	R_vs_NR
-0.00439271	0.00257128	-0.957637	0.354417	-12.5107	Monocytes	SLC22A14	R_vs_NR
-0.0818703	0.0725544	-0.957273	0.354595	-12.511	Monocytes	AP001816.1	R_vs_NR
0.0222607	0.0146186	0.957245	0.354608	-12.511	Monocytes	TRBV6-5	R_vs_NR
-0.00405532	0.00237319	-0.957162	0.354649	-12.5111	Monocytes	LA16c-395F10.1	R_vs_NR
-0.0225154	0.0152232	-0.957116	0.354671	-12.5112	Monocytes	RP11-13P5.1	R_vs_NR
-0.00858384	0.00588611	-0.956926	0.354764	-12.5113	Monocytes	KB-1205A7.2	R_vs_NR
0.00387193	0.00279433	0.956913	0.35477	-12.5114	Monocytes	TMEM130	R_vs_NR
-0.0157499	0.00679054	-0.956895	0.354779	-12.5114	Monocytes	RP11-131H24.4	R_vs_NR
0.130456	1.17655	0.956835	0.354808	-12.5114	Monocytes	WASF2	R_vs_NR
-0.143898	0.522509	-0.956788	0.354831	-12.5115	Monocytes	C1GALT1	R_vs_NR
0.116659	0.437191	0.956783	0.354833	-12.5115	Monocytes	TRAPPC2	R_vs_NR
-0.0147268	0.00634518	-0.956749	0.35485	-12.5115	Monocytes	RP11-1220K2.2	R_vs_NR
-0.0160453	0.00951446	-0.956668	0.354889	-12.5116	Monocytes	RP11-736N17.4	R_vs_NR
-0.0154294	0.00664946	-0.956596	0.354924	-12.5117	Monocytes	RP11-326I11.4	R_vs_NR
-0.0808887	0.680014	-0.956559	0.354942	-12.5117	Monocytes	SUGT1	R_vs_NR
-0.136705	0.462294	-0.956537	0.354953	-12.5117	Monocytes	RP11-588L15.1	R_vs_NR
-0.0224431	0.0199358	-0.956465	0.354988	-12.5118	Monocytes	RP11-325L12.3	R_vs_NR
0.0209428	0.014157	0.956435	0.355003	-12.5118	Monocytes	ENAM	R_vs_NR
-0.0113293	0.00505441	-0.956357	0.355041	-12.5119	Monocytes	MIR3180-4	R_vs_NR
0.0798912	0.11278	0.956346	0.355046	-12.5119	Monocytes	RNU4-51P	R_vs_NR
-0.0682563	0.108834	-0.956337	0.355051	-12.5119	Monocytes	DHX35	R_vs_NR
0.0397003	0.027255	0.956122	0.355156	-12.5121	Monocytes	ANKRD13B	R_vs_NR
-0.0696038	0.0549278	-0.956079	0.355177	-12.5122	Monocytes	CC2D2B	R_vs_NR
0.0601558	0.557162	0.955987	0.355221	-12.5122	Monocytes	CEBPZ	R_vs_NR
-0.113613	0.631586	-0.955922	0.355253	-12.5123	Monocytes	WIBG	R_vs_NR
-0.119891	0.543664	-0.955903	0.355262	-12.5123	Monocytes	HDAC5	R_vs_NR
0.0645513	0.0696116	0.955864	0.355281	-12.5124	Monocytes	RP11-474I11.8	R_vs_NR
0.0328837	0.0242605	0.95583	0.355298	-12.5124	Monocytes	AGAP2-AS1	R_vs_NR
-0.018994	0.0222075	-0.955812	0.355307	-12.5124	Monocytes	SAMD11	R_vs_NR
0.117976	0.592122	0.95576	0.355332	-12.5125	Monocytes	CYB5R1	R_vs_NR
-0.0231437	0.014728	-0.955748	0.355338	-12.5125	Monocytes	CTC-471J1.8	R_vs_NR
0.024848	0.0165263	0.955738	0.355343	-12.5125	Monocytes	PHLDA3	R_vs_NR
0.0326628	0.0229889	0.955623	0.355399	-12.5126	Monocytes	ZNF607	R_vs_NR
-0.0906048	1.3098	-0.955328	0.355543	-12.5129	Monocytes	UBXN1	R_vs_NR
-0.0967972	0.371326	-0.955273	0.35557	-12.5129	Monocytes	STK3	R_vs_NR
-0.00893881	0.00643895	-0.955217	0.355597	-12.513	Monocytes	RP5-991G20.4	R_vs_NR
0.153233	0.450569	0.955217	0.355597	-12.513	Monocytes	STT3B	R_vs_NR
-0.0257359	0.0324991	-0.955072	0.355668	-12.5131	Monocytes	CTC-512J14.7	R_vs_NR
-0.0132204	0.00571958	-0.954956	0.355725	-12.5132	Monocytes	NCLP1	R_vs_NR
0.100377	0.207077	0.954906	0.355749	-12.5133	Monocytes	GCC1	R_vs_NR
-0.0529617	0.0723192	-0.954871	0.355766	-12.5133	Monocytes	C19orf12	R_vs_NR
-0.0206219	0.00949132	-0.95481	0.355796	-12.5134	Monocytes	RP11-75L1.1	R_vs_NR
-0.13169	0.875036	-0.954695	0.355852	-12.5135	Monocytes	FTH1P8	R_vs_NR
-0.0451531	0.0595532	-0.954449	0.355972	-12.5137	Monocytes	ZNF202	R_vs_NR
-0.0937294	1.32113	-0.954421	0.355986	-12.5138	Monocytes	MFSD1	R_vs_NR
-0.0392141	0.0752733	-0.954402	0.355995	-12.5138	Monocytes	RP11-90H3.1	R_vs_NR
-0.0378183	0.0344064	-0.954309	0.356041	-12.5139	Monocytes	RPS2P32	R_vs_NR
-0.0354936	0.0234129	-0.954307	0.356042	-12.5139	Monocytes	RN7SL74P	R_vs_NR
0.00856539	0.00619409	0.954294	0.356048	-12.5139	Monocytes	RP11-582E3.4	R_vs_NR
-0.104062	0.263635	-0.954199	0.356094	-12.514	Monocytes	ANKDD1A	R_vs_NR
0.0449497	0.0313493	0.95404	0.356172	-12.5141	Monocytes	OSTCP5	R_vs_NR
0.0276592	0.0197226	0.953948	0.356217	-12.5142	Monocytes	RP11-255H23.2	R_vs_NR
0.147331	0.221902	0.953891	0.356245	-12.5143	Monocytes	RN7SL402P	R_vs_NR
-0.0476801	0.0292983	-0.953869	0.356256	-12.5143	Monocytes	SPIN2A	R_vs_NR
0.00822008	0.0059528	0.953867	0.356257	-12.5143	Monocytes	RPS18P13	R_vs_NR
0.0183406	0.0124308	0.953829	0.356275	-12.5143	Monocytes	CTD-2154I11.2	R_vs_NR
-0.0316577	0.024306	-0.953799	0.35629	-12.5143	Monocytes	ASTN2	R_vs_NR
0.0182054	0.0156209	0.953781	0.356299	-12.5144	Monocytes	RP11-701I24.1	R_vs_NR
0.140999	0.361615	0.953753	0.356313	-12.5144	Monocytes	FANCA	R_vs_NR
-0.0347766	0.0211224	-0.953724	0.356327	-12.5144	Monocytes	LA16c-444G7.2	R_vs_NR
-0.106263	0.728595	-0.953426	0.356472	-12.5147	Monocytes	THOC7	R_vs_NR
0.140486	0.746549	0.953414	0.356478	-12.5147	Monocytes	MFSD10	R_vs_NR
0.0290492	0.0292061	0.953379	0.356495	-12.5148	Monocytes	AC010761.13	R_vs_NR
-0.00996409	0.00683372	-0.953352	0.356509	-12.5148	Monocytes	RP1-155G6.4	R_vs_NR
0.0367346	0.0313618	0.953319	0.356525	-12.5148	Monocytes	BTF3P7	R_vs_NR
-0.031793	0.0183001	-0.953241	0.356563	-12.5149	Monocytes	KLHL2P1	R_vs_NR
-0.00397126	0.00185677	-0.953192	0.356587	-12.5149	Monocytes	PTBP1P	R_vs_NR
0.0802889	0.100964	0.953093	0.356635	-12.515	Monocytes	RP11-44F14.1	R_vs_NR
-0.0468469	0.0628686	-0.953027	0.356668	-12.5151	Monocytes	FOLR3	R_vs_NR
0.0301708	0.0219382	0.952917	0.356721	-12.5152	Monocytes	FAM171A1	R_vs_NR
0.0416497	0.0378925	0.952609	0.356872	-12.5155	Monocytes	RNU2-64P	R_vs_NR
-0.0188045	0.0117025	-0.952587	0.356883	-12.5155	Monocytes	RN7SL442P	R_vs_NR
-0.0841571	0.312223	-0.952581	0.356886	-12.5155	Monocytes	MTA2	R_vs_NR
-0.0290195	0.0134791	-0.952487	0.356932	-12.5156	Monocytes	MATN2	R_vs_NR
-0.0344986	0.0189062	-0.952476	0.356937	-12.5156	Monocytes	RP5-827C21.6	R_vs_NR
-0.0040287	0.00172739	-0.952104	0.357119	-12.516	Monocytes	SLC25A23	R_vs_NR
-0.0819712	0.210436	-0.951973	0.357184	-12.5161	Monocytes	SH2B1	R_vs_NR
-0.125724	0.502385	-0.951812	0.357262	-12.5163	Monocytes	ATF7	R_vs_NR
-0.0367129	0.016192	-0.951722	0.357306	-12.5163	Monocytes	AL158147.2	R_vs_NR
0.128335	0.454487	0.951439	0.357445	-12.5166	Monocytes	CBX5	R_vs_NR
-0.0193441	0.0145927	-0.951423	0.357453	-12.5166	Monocytes	CTA-293F17.1	R_vs_NR
-0.0453748	0.041536	-0.951328	0.3575	-12.5167	Monocytes	AC096677.1	R_vs_NR
-0.00986409	0.00677234	-0.951282	0.357522	-12.5168	Monocytes	RP11-30L3.2	R_vs_NR
0.0247408	0.0175498	0.951251	0.357537	-12.5168	Monocytes	LIPE	R_vs_NR
-0.0171444	0.0114168	-0.951058	0.357632	-12.517	Monocytes	SLC25A47P1	R_vs_NR
-0.0964416	0.156354	-0.95095	0.357685	-12.5171	Monocytes	SLC7A5P2	R_vs_NR
-0.0165404	0.0208894	-0.950945	0.357687	-12.5171	Monocytes	RP11-417J8.6	R_vs_NR
0.0194391	0.0132655	0.950917	0.357701	-12.5171	Monocytes	RNU4ATAC18P	R_vs_NR
0.0214747	0.0155357	0.950873	0.357722	-12.5172	Monocytes	IGBP1P1	R_vs_NR
-0.00881167	0.0045069	-0.950871	0.357723	-12.5172	Monocytes	GPR176	R_vs_NR
-0.0601698	0.0460746	-0.950779	0.357768	-12.5172	Monocytes	RP11-830F9.6	R_vs_NR
0.160062	0.465145	0.950746	0.357785	-12.5173	Monocytes	ZNF710	R_vs_NR
-0.0381495	0.0458557	-0.950699	0.357808	-12.5173	Monocytes	LHFP	R_vs_NR
0.0806854	0.179747	0.950676	0.357819	-12.5173	Monocytes	TRMT2B	R_vs_NR
-0.114334	0.151337	-0.950657	0.357828	-12.5174	Monocytes	GPR146	R_vs_NR
-0.0479728	0.0479545	-0.950607	0.357853	-12.5174	Monocytes	HYAL3	R_vs_NR
-0.0174032	0.00785416	-0.950479	0.357915	-12.5175	Monocytes	RP11-648O15.1	R_vs_NR
-0.0123671	0.00844503	-0.950462	0.357924	-12.5175	Monocytes	RP5-1022P6.5	R_vs_NR
0.0865216	0.371133	0.950456	0.357927	-12.5176	Monocytes	MED1	R_vs_NR
-0.0151486	0.00715203	-0.950451	0.35793	-12.5176	Monocytes	SYN2	R_vs_NR
-0.0348488	0.0344258	-0.950381	0.357964	-12.5176	Monocytes	RP11-158M2.3	R_vs_NR
-0.00604004	0.00271487	-0.950279	0.358014	-12.5177	Monocytes	SUGT1P	R_vs_NR
-0.0291176	0.0140418	-0.950278	0.358014	-12.5177	Monocytes	RP11-626A5.2	R_vs_NR
-0.020786	0.0125011	-0.950268	0.358019	-12.5177	Monocytes	ANKUB1	R_vs_NR
-0.020394	0.0133109	-0.950219	0.358043	-12.5178	Monocytes	NCAM1	R_vs_NR
-0.060755	0.0468926	-0.950057	0.358123	-12.5179	Monocytes	SNX29P1	R_vs_NR
0.0421192	0.0324246	0.949762	0.358267	-12.5182	Monocytes	ARMC9	R_vs_NR
-0.0842521	1.02773	-0.949658	0.358318	-12.5183	Monocytes	RAB1B	R_vs_NR
-0.104584	1.21256	-0.949506	0.358393	-12.5185	Monocytes	LDHB	R_vs_NR
-0.0127027	0.00592772	-0.94942	0.358435	-12.5185	Monocytes	MADCAM1	R_vs_NR
0.0757704	0.107455	0.949226	0.358531	-12.5187	Monocytes	C19orf47	R_vs_NR
0.0209091	0.0146298	0.949208	0.358539	-12.5187	Monocytes	FAM106B	R_vs_NR
0.0953653	0.331639	0.949038	0.358623	-12.5189	Monocytes	RABIF	R_vs_NR
0.0224924	0.0269345	0.948993	0.358645	-12.519	Monocytes	CTAGE11P	R_vs_NR
-0.0108261	0.00708214	-0.948989	0.358647	-12.519	Monocytes	RPL17P41	R_vs_NR
-0.00841446	0.00609627	-0.948951	0.358666	-12.519	Monocytes	RP11-356M20.2	R_vs_NR
-0.0133541	0.00755809	-0.948657	0.35881	-12.5193	Monocytes	U1	R_vs_NR
-0.0364037	0.0241688	-0.948595	0.35884	-12.5193	Monocytes	ANO7P1	R_vs_NR
0.0574506	0.0819963	0.948469	0.358902	-12.5195	Monocytes	ZNF155	R_vs_NR
0.0694577	0.134494	0.948426	0.358923	-12.5195	Monocytes	SPDYA	R_vs_NR
0.107338	0.283894	0.948277	0.358997	-12.5196	Monocytes	ZZZ3	R_vs_NR
-0.00617508	0.00468089	-0.948062	0.359102	-12.5198	Monocytes	RP11-252I13.1	R_vs_NR
0.109288	0.096399	0.948033	0.359117	-12.5199	Monocytes	URB1	R_vs_NR
-0.0239698	0.0146273	-0.947953	0.359156	-12.5199	Monocytes	CYB5R2	R_vs_NR
-0.0124929	0.0101303	-0.947871	0.359196	-12.52	Monocytes	CTB-158E9.2	R_vs_NR
-0.0389126	0.0245778	-0.94774	0.359261	-12.5201	Monocytes	TRIM6	R_vs_NR
-0.116969	0.351603	-0.947736	0.359263	-12.5202	Monocytes	PRKAB1	R_vs_NR
0.0651856	0.120249	0.947692	0.359284	-12.5202	Monocytes	SCYL3	R_vs_NR
0.119673	0.43213	0.947666	0.359297	-12.5202	Monocytes	CEP85L	R_vs_NR
-0.122138	0.742891	-0.947545	0.359357	-12.5203	Monocytes	SCAMP3	R_vs_NR
-0.0975667	0.250422	-0.947542	0.359358	-12.5203	Monocytes	PATL2	R_vs_NR
0.0123147	0.00877489	0.947536	0.359361	-12.5203	Monocytes	CBX3P1	R_vs_NR
-0.148567	0.808551	-0.947335	0.35946	-12.5205	Monocytes	PSMG2	R_vs_NR
0.0818538	0.100985	0.947256	0.359499	-12.5206	Monocytes	CTD-2015H6.3	R_vs_NR
0.052737	0.136252	0.947002	0.359624	-12.5209	Monocytes	RPL5P1	R_vs_NR
0.023245	0.0155374	0.94696	0.359644	-12.5209	Monocytes	RP11-77K12.8	R_vs_NR
0.00454351	0.00355877	0.946883	0.359682	-12.521	Monocytes	CASQ1	R_vs_NR
-0.0071393	0.00423055	-0.946753	0.359746	-12.5211	Monocytes	TTC22	R_vs_NR
0.0221881	0.0184418	0.946748	0.359749	-12.5211	Monocytes	RP11-464D20.6	R_vs_NR
-0.11166	0.866178	-0.946563	0.35984	-12.5213	Monocytes	HUWE1	R_vs_NR
-0.0150928	0.00771734	-0.946478	0.359882	-12.5214	Monocytes	KIR2DL4	R_vs_NR
-0.0124976	0.00729449	-0.94646	0.359891	-12.5214	Monocytes	RP11-34A14.3	R_vs_NR
-0.123385	0.334286	-0.946435	0.359903	-12.5214	Monocytes	ITSN1	R_vs_NR
0.0333868	0.025077	0.946412	0.359914	-12.5214	Monocytes	C22orf26	R_vs_NR
-0.0645764	0.0951545	-0.946379	0.35993	-12.5214	Monocytes	LINC00115	R_vs_NR
-0.0557985	0.163776	-0.946378	0.359931	-12.5214	Monocytes	DAG1	R_vs_NR
-0.01193	0.0053484	-0.946326	0.359957	-12.5215	Monocytes	RP11-484L8.1	R_vs_NR
-0.00915842	0.0101477	-0.946237	0.36	-12.5216	Monocytes	SLC31A1P1	R_vs_NR
-0.0241332	0.0224401	-0.946056	0.360089	-12.5218	Monocytes	BMS1P12	R_vs_NR
0.0900167	0.240809	0.945984	0.360125	-12.5218	Monocytes	AC016708.2	R_vs_NR
-0.126362	1.04915	-0.945915	0.360159	-12.5219	Monocytes	CCT7	R_vs_NR
-0.0124535	0.00558187	-0.945884	0.360174	-12.5219	Monocytes	AP000640.2	R_vs_NR
-0.0368786	0.0504661	-0.945822	0.360205	-12.522	Monocytes	RP11-705C15.5	R_vs_NR
-0.0023642	0.00172107	-0.94578	0.360225	-12.522	Monocytes	EVX2	R_vs_NR
0.0765788	0.103583	0.945742	0.360244	-12.5221	Monocytes	IFT81	R_vs_NR
-0.106789	0.367164	-0.9453	0.360462	-12.5225	Monocytes	DNAJC11	R_vs_NR
-0.0360384	0.0215736	-0.945299	0.360462	-12.5225	Monocytes	RP5-1139B12.2	R_vs_NR
0.0335986	0.0348818	0.945253	0.360485	-12.5225	Monocytes	RP11-473O4.5	R_vs_NR
-0.0133442	0.00779415	-0.945253	0.360485	-12.5225	Monocytes	RP11-884K10.7	R_vs_NR
-0.0337657	0.0163914	-0.94522	0.360501	-12.5225	Monocytes	HBA2	R_vs_NR
-0.00972676	0.00576229	-0.945133	0.360544	-12.5226	Monocytes	RP11-418J17.3	R_vs_NR
-0.0687376	0.153419	-0.945059	0.360581	-12.5227	Monocytes	GEMIN8	R_vs_NR
-0.029533	0.0325242	-0.944733	0.360742	-12.523	Monocytes	ARNTL2	R_vs_NR
0.112783	0.171887	0.944662	0.360777	-12.5231	Monocytes	SMIM18	R_vs_NR
0.128233	0.383798	0.944639	0.360788	-12.5231	Monocytes	NREP	R_vs_NR
-0.125278	1.3818	-0.944452	0.36088	-12.5233	Monocytes	SQSTM1	R_vs_NR
-0.0713649	0.216488	-0.944422	0.360895	-12.5233	Monocytes	ESF1	R_vs_NR
0.128316	0.528933	0.944389	0.360911	-12.5233	Monocytes	GPRIN3	R_vs_NR
-0.0559975	0.0693556	-0.944265	0.360972	-12.5235	Monocytes	TK1	R_vs_NR
-0.00542065	0.00395075	-0.943966	0.36112	-12.5237	Monocytes	FNTAL1	R_vs_NR
-0.0117093	0.00694431	-0.943933	0.361136	-12.5238	Monocytes	XAGE1E	R_vs_NR
-0.0117093	0.00694431	-0.943933	0.361136	-12.5238	Monocytes	XAGE1A	R_vs_NR
-0.120941	0.152086	-0.943734	0.361234	-12.524	Monocytes	CYP1B1	R_vs_NR
-0.0450602	0.02052	-0.943612	0.361295	-12.5241	Monocytes	OSER1-AS1	R_vs_NR
-0.0153702	0.0090154	-0.943608	0.361296	-12.5241	Monocytes	RP11-801G16.2	R_vs_NR
-0.0991996	0.227168	-0.943359	0.36142	-12.5243	Monocytes	ZNF687	R_vs_NR
-0.0128269	0.00747743	-0.943277	0.36146	-12.5244	Monocytes	CD79A	R_vs_NR
-0.00235115	0.00162359	-0.943211	0.361492	-12.5245	Monocytes	HIN1L	R_vs_NR
0.0732769	0.253235	0.943184	0.361506	-12.5245	Monocytes	PHRF1	R_vs_NR
0.0405018	0.0316843	0.94302	0.361587	-12.5246	Monocytes	RP11-542C16.1	R_vs_NR
-0.0167062	0.00727	-0.942756	0.361717	-12.5249	Monocytes	TMPRSS9	R_vs_NR
0.0962315	0.129852	0.942746	0.361722	-12.5249	Monocytes	TMEM53	R_vs_NR
0.042557	0.0325688	0.942701	0.361745	-12.5249	Monocytes	CTA-407F11.6	R_vs_NR
-0.0301073	0.0285233	-0.942696	0.361747	-12.5249	Monocytes	RP11-16P20.3	R_vs_NR
-0.00184842	0.00127672	-0.942691	0.361749	-12.525	Monocytes	RP11-380J14.1	R_vs_NR
0.011942	0.00904007	0.942627	0.361781	-12.525	Monocytes	TPBG	R_vs_NR
0.0996897	0.0848795	0.94245	0.361869	-12.5252	Monocytes	MDK	R_vs_NR
0.00836752	0.0063471	0.942204	0.36199	-12.5254	Monocytes	CTC-441N14.2	R_vs_NR
-0.16424	0.813715	-0.941912	0.362134	-12.5257	Monocytes	AZIN1	R_vs_NR
0.0262445	0.0180765	0.941799	0.36219	-12.5258	Monocytes	RP11-142L1.3	R_vs_NR
0.107834	0.235398	0.941778	0.362201	-12.5258	Monocytes	RP13-93L13.2	R_vs_NR
0.0828408	0.201426	0.941727	0.362226	-12.5259	Monocytes	DLEC1	R_vs_NR
-0.0137114	0.00569398	-0.941686	0.362246	-12.5259	Monocytes	N4BP3	R_vs_NR
0.0847571	0.19922	0.941671	0.362253	-12.5259	Monocytes	RP11-169K16.9	R_vs_NR
0.126118	0.362601	0.941671	0.362254	-12.5259	Monocytes	USP20	R_vs_NR
-0.0322027	0.015617	-0.941659	0.362259	-12.5259	Monocytes	RP5-828K20.1	R_vs_NR
-0.116977	0.976203	-0.941635	0.362272	-12.526	Monocytes	IK	R_vs_NR
-0.0102169	0.00436421	-0.941593	0.362292	-12.526	Monocytes	ANKRD34A	R_vs_NR
0.176171	0.752657	0.941495	0.36234	-12.5261	Monocytes	RP11-347P5.1	R_vs_NR
-0.00988841	0.00574412	-0.941486	0.362345	-12.5261	Monocytes	CBX5P1	R_vs_NR
-0.0411897	0.0471655	-0.941469	0.362353	-12.5261	Monocytes	AP003774.6	R_vs_NR
-0.0938933	0.300061	-0.941383	0.362396	-12.5262	Monocytes	B4GALT7	R_vs_NR
0.0190731	0.012721	0.941367	0.362404	-12.5262	Monocytes	IGBP1-AS2	R_vs_NR
0.0711575	0.0551703	0.941352	0.362411	-12.5262	Monocytes	WASF3	R_vs_NR
-0.00768209	0.00590802	-0.941346	0.362414	-12.5262	Monocytes	ATP5A1P8	R_vs_NR
0.0685108	0.0547898	0.941305	0.362435	-12.5263	Monocytes	RP11-523O18.5	R_vs_NR
0.133457	0.711995	0.9413	0.362437	-12.5263	Monocytes	NPM1P27	R_vs_NR
0.127575	0.440595	0.941285	0.362444	-12.5263	Monocytes	GTF3C2	R_vs_NR
-0.00943222	0.006697	-0.94116	0.362506	-12.5264	Monocytes	RP11-650L12.1	R_vs_NR
0.0775538	0.0605742	0.941144	0.362514	-12.5264	Monocytes	PIP5KL1	R_vs_NR
-0.111305	0.275743	-0.940987	0.362592	-12.5266	Monocytes	CCRN4L	R_vs_NR
-0.0302671	0.0135583	-0.940958	0.362606	-12.5266	Monocytes	IGHV4-39	R_vs_NR
-0.0381994	0.0756533	-0.940908	0.362631	-12.5266	Monocytes	MUC20	R_vs_NR
-0.0785297	0.122573	-0.94084	0.362665	-12.5267	Monocytes	H3F3AP6	R_vs_NR
-0.0144917	0.00970525	-0.940836	0.362667	-12.5267	Monocytes	PGAM1P11	R_vs_NR
-0.0545791	0.164452	-0.940775	0.362697	-12.5268	Monocytes	ENO1P1	R_vs_NR
-0.0281964	0.0376429	-0.940753	0.362708	-12.5268	Monocytes	NRL	R_vs_NR
-0.00693887	0.00417695	-0.94059	0.362788	-12.5269	Monocytes	TUBBP6	R_vs_NR
-0.0849389	0.187118	-0.940466	0.36285	-12.5271	Monocytes	ST6GALNAC6	R_vs_NR
-0.0167043	0.00721362	-0.940415	0.362875	-12.5271	Monocytes	ABC7-43041300I9.1	R_vs_NR
0.109174	0.443507	0.940325	0.36292	-12.5272	Monocytes	NFATC3	R_vs_NR
0.0164973	0.0115072	0.940183	0.36299	-12.5273	Monocytes	CTD-2310F14.1	R_vs_NR
-0.00724168	0.00552724	-0.940054	0.363054	-12.5275	Monocytes	SLC25A39P1	R_vs_NR
-0.146587	0.451334	-0.940048	0.363057	-12.5275	Monocytes	ISCA2	R_vs_NR
-0.113612	0.150718	-0.939995	0.363083	-12.5275	Monocytes	GPR157	R_vs_NR
-0.110525	0.671247	-0.93995	0.363106	-12.5276	Monocytes	GRPEL1	R_vs_NR
0.0241552	0.0156464	0.939926	0.363117	-12.5276	Monocytes	RP4-781K5.4	R_vs_NR
0.014071	0.0131156	0.939822	0.363169	-12.5277	Monocytes	TPM3P4	R_vs_NR
-0.00897832	0.00620102	-0.939817	0.363171	-12.5277	Monocytes	RP4-561L24.3	R_vs_NR
0.0370268	0.0472937	0.939809	0.363175	-12.5277	Monocytes	LRIG1	R_vs_NR
0.0283551	0.0183452	0.939765	0.363197	-12.5277	Monocytes	RP11-74E22.5	R_vs_NR
-0.0197835	0.00855033	-0.93967	0.363244	-12.5278	Monocytes	SLC35G5	R_vs_NR
0.0720037	0.0580363	0.939668	0.363245	-12.5278	Monocytes	EVC	R_vs_NR
-0.0228084	0.0151873	-0.939607	0.363275	-12.5279	Monocytes	ATP6V0E1P1	R_vs_NR
-0.141604	0.563486	-0.939546	0.363306	-12.5279	Monocytes	JOSD1	R_vs_NR
0.0247467	0.0182739	0.939538	0.363309	-12.5279	Monocytes	RP3-467K16.7	R_vs_NR
0.106722	0.884205	0.93948	0.363338	-12.528	Monocytes	CTB-13H5.1	R_vs_NR
0.105769	0.199156	0.939407	0.363375	-12.5281	Monocytes	IQCG	R_vs_NR
-0.0426381	0.0325785	-0.939326	0.363415	-12.5281	Monocytes	PFN2	R_vs_NR
-0.0336907	0.0146515	-0.939254	0.36345	-12.5282	Monocytes	CPNE9	R_vs_NR
-0.00910175	0.00647243	-0.939122	0.363516	-12.5283	Monocytes	AC092171.4	R_vs_NR
0.022488	0.0201406	0.939033	0.36356	-12.5284	Monocytes	RPL21P17	R_vs_NR
-0.0192792	0.00899288	-0.939006	0.363573	-12.5284	Monocytes	RP11-397P13.7	R_vs_NR
-0.010293	0.00597251	-0.938975	0.363589	-12.5285	Monocytes	THRB-IT1	R_vs_NR
0.0764212	0.187827	0.938955	0.363598	-12.5285	Monocytes	MIR3615	R_vs_NR
-0.0312969	0.031859	-0.938684	0.363733	-12.5288	Monocytes	RPS26P2	R_vs_NR
-0.0141283	0.00823527	-0.938662	0.363744	-12.5288	Monocytes	RP11-5N19.3	R_vs_NR
-0.0319115	0.0209286	-0.938641	0.363754	-12.5288	Monocytes	RP11-867G2.8	R_vs_NR
0.0919632	1.40175	0.938544	0.363802	-12.5289	Monocytes	GSTK1	R_vs_NR
-0.0297265	0.0255317	-0.938527	0.363811	-12.5289	Monocytes	RP11-430N14.4	R_vs_NR
-0.0209326	0.0161949	-0.938512	0.363818	-12.5289	Monocytes	SPOCK1	R_vs_NR
0.0803238	0.400257	0.938484	0.363832	-12.5289	Monocytes	WIPF2	R_vs_NR
-0.0171849	0.00798345	-0.93846	0.363844	-12.529	Monocytes	AL590369.1	R_vs_NR
-0.00997379	0.0075567	-0.938227	0.363959	-12.5292	Monocytes	UNC93B7	R_vs_NR
-0.0656376	0.121207	-0.938221	0.363963	-12.5292	Monocytes	TMEM220	R_vs_NR
-0.00156163	0.00118654	-0.938074	0.364035	-12.5293	Monocytes	LSM11	R_vs_NR
-0.100182	0.182522	-0.938031	0.364057	-12.5294	Monocytes	GATC	R_vs_NR
-0.014652	0.0124225	-0.937975	0.364085	-12.5294	Monocytes	RP1-140K8.2	R_vs_NR
-0.171513	1.05146	-0.937923	0.364111	-12.5295	Monocytes	FAM26F	R_vs_NR
0.119928	0.257767	0.937908	0.364118	-12.5295	Monocytes	BTBD1	R_vs_NR
-0.0912214	0.186678	-0.937829	0.364157	-12.5296	Monocytes	IFT43	R_vs_NR
-0.0278006	0.0224669	-0.937807	0.364168	-12.5296	Monocytes	RP11-1017G21.3	R_vs_NR
0.126453	0.444842	0.937794	0.364175	-12.5296	Monocytes	BOD1L1	R_vs_NR
-0.0165498	0.00770651	-0.937653	0.364245	-12.5297	Monocytes	GRAMD4P3	R_vs_NR
0.0409416	0.0503015	0.937598	0.364272	-12.5298	Monocytes	GGACT	R_vs_NR
0.160603	0.411416	0.937496	0.364322	-12.5299	Monocytes	MRPL48	R_vs_NR
-0.00973489	0.00564215	-0.937178	0.36448	-12.5302	Monocytes	RP4-536B24.3	R_vs_NR
-0.0277748	0.0318789	-0.937151	0.364494	-12.5302	Monocytes	AL589743.1	R_vs_NR
0.133059	0.255613	0.937122	0.364508	-12.5302	Monocytes	PPP2R5A	R_vs_NR
-0.135885	0.483262	-0.936964	0.364587	-12.5304	Monocytes	SCAP	R_vs_NR
-0.0142283	0.00633716	-0.936842	0.364647	-12.5305	Monocytes	KCNC4	R_vs_NR
-0.00308731	0.00130735	-0.936699	0.364718	-12.5306	Monocytes	HSP90AA5P	R_vs_NR
-0.033954	0.0197493	-0.936611	0.364762	-12.5307	Monocytes	PDGFRB	R_vs_NR
-0.0564755	0.034849	-0.936559	0.364788	-12.5308	Monocytes	RP11-5C23.2	R_vs_NR
-0.0869309	0.269075	-0.936482	0.364826	-12.5308	Monocytes	ZNF789	R_vs_NR
0.0325301	0.0251712	0.936242	0.364945	-12.5311	Monocytes	TPGS1	R_vs_NR
0.0291652	0.0223569	0.936	0.365066	-12.5313	Monocytes	TRBV7-1	R_vs_NR
-0.1049	1.1366	-0.936	0.365066	-12.5313	Monocytes	RHOC	R_vs_NR
0.0993966	0.1398	0.935785	0.365173	-12.5315	Monocytes	FUT10	R_vs_NR
-0.0957222	0.264368	-0.93576	0.365185	-12.5315	Monocytes	PDCL	R_vs_NR
0.0561392	0.0544933	0.935743	0.365194	-12.5315	Monocytes	AL118508.1	R_vs_NR
-0.00844461	0.00511969	-0.935711	0.36521	-12.5316	Monocytes	HNRNPA1P47	R_vs_NR
0.110852	0.369043	0.935681	0.365225	-12.5316	Monocytes	PIGY	R_vs_NR
-0.0969818	0.24163	-0.935656	0.365237	-12.5316	Monocytes	FOSL1	R_vs_NR
0.0722198	0.08791	0.935591	0.365269	-12.5317	Monocytes	RP11-343C2.11	R_vs_NR
-0.0286169	0.0130768	-0.935566	0.365282	-12.5317	Monocytes	ZNF554	R_vs_NR
-0.0738143	0.253657	-0.935508	0.36531	-12.5318	Monocytes	QRSL1	R_vs_NR
-0.13246	1.00554	-0.935474	0.365328	-12.5318	Monocytes	PILRB	R_vs_NR
-0.0124719	0.00554543	-0.935375	0.365377	-12.5319	Monocytes	AC004466.1	R_vs_NR
-0.0387212	0.0270706	-0.935346	0.365391	-12.5319	Monocytes	HIST4H4	R_vs_NR
0.0693615	0.109474	0.935345	0.365392	-12.5319	Monocytes	PRKAB2	R_vs_NR
0.0866333	0.436521	0.935296	0.365416	-12.532	Monocytes	CDK6	R_vs_NR
0.0998937	0.863496	0.935259	0.365434	-12.532	Monocytes	MIER1	R_vs_NR
0.0326637	0.025345	0.935217	0.365455	-12.532	Monocytes	PSMA2P2	R_vs_NR
0.0679548	0.0593568	0.935191	0.365468	-12.5321	Monocytes	TGFBR3	R_vs_NR
-0.138579	0.539181	-0.935161	0.365483	-12.5321	Monocytes	SYMPK	R_vs_NR
-0.144077	0.40398	-0.935124	0.365502	-12.5321	Monocytes	GBP3	R_vs_NR
0.0226978	0.0212841	0.935111	0.365508	-12.5321	Monocytes	RP11-54C4.1	R_vs_NR
-0.0147689	0.00978765	-0.935029	0.365549	-12.5322	Monocytes	CACNA1A	R_vs_NR
0.127382	1.01956	0.934974	0.365576	-12.5323	Monocytes	AP1G2	R_vs_NR
-0.0325422	0.0231387	-0.934947	0.36559	-12.5323	Monocytes	CD5L	R_vs_NR
-0.00719231	0.00498274	-0.93477	0.365678	-12.5324	Monocytes	CTD-3126B10.4	R_vs_NR
-0.00719231	0.00498274	-0.93477	0.365678	-12.5324	Monocytes	RP11-20I23.11	R_vs_NR
-0.101925	1.40284	-0.934769	0.365678	-12.5324	Monocytes	RPL36AL	R_vs_NR
0.00791301	0.00607118	0.93475	0.365687	-12.5325	Monocytes	ANP32C	R_vs_NR
0.0792313	0.187551	0.934715	0.365705	-12.5325	Monocytes	RUFY2	R_vs_NR
-0.0298844	0.0305964	-0.934697	0.365714	-12.5325	Monocytes	RP1-197B17.3	R_vs_NR
-0.0717018	0.045135	-0.934587	0.365769	-12.5326	Monocytes	OR5B21	R_vs_NR
0.033321	0.0308596	0.934438	0.365843	-12.5328	Monocytes	GUCA1B	R_vs_NR
-0.0013861	0.000801688	-0.934257	0.365933	-12.5329	Monocytes	ZNF665	R_vs_NR
0.0582397	0.0450162	0.934225	0.365949	-12.533	Monocytes	CTD-2184D3.6	R_vs_NR
-0.143018	0.54976	-0.934127	0.365998	-12.5331	Monocytes	FADS1	R_vs_NR
0.112351	0.522941	0.933997	0.366063	-12.5332	Monocytes	LIMK1	R_vs_NR
-0.0658494	0.0733565	-0.933962	0.36608	-12.5332	Monocytes	KCTD3	R_vs_NR
-0.0250563	0.0127436	-0.933855	0.366134	-12.5333	Monocytes	RP13-15M17.1	R_vs_NR
0.123194	0.353771	0.933848	0.366137	-12.5333	Monocytes	SLC27A1	R_vs_NR
-0.0105272	0.00971368	-0.933827	0.366147	-12.5333	Monocytes	LINC00672	R_vs_NR
-0.0384899	0.0295475	-0.933793	0.366164	-12.5334	Monocytes	PRDM8	R_vs_NR
0.0859957	0.091586	0.933789	0.366166	-12.5334	Monocytes	CRIP3	R_vs_NR
0.10969	1.02207	0.933775	0.366173	-12.5334	Monocytes	HSD17B11	R_vs_NR
-0.143456	1.33999	-0.933775	0.366173	-12.5334	Monocytes	UBE2L6	R_vs_NR
-0.0224231	0.00999007	-0.933774	0.366174	-12.5334	Monocytes	SYT6	R_vs_NR
0.176149	0.847392	0.933761	0.36618	-12.5334	Monocytes	FAM65B	R_vs_NR
0.129747	0.736835	0.933536	0.366293	-12.5336	Monocytes	TIMM23	R_vs_NR
0.0484287	0.0557685	0.933509	0.366306	-12.5336	Monocytes	AC011330.5	R_vs_NR
-0.0110865	0.00986389	-0.933502	0.366309	-12.5336	Monocytes	FUNDC2P2	R_vs_NR
0.115909	0.884131	0.93349	0.366315	-12.5337	Monocytes	UBE2D2	R_vs_NR
-0.00936123	0.00667386	-0.93346	0.36633	-12.5337	Monocytes	LMLN-AS1	R_vs_NR
-0.133651	0.723043	-0.933434	0.366343	-12.5337	Monocytes	CMC2	R_vs_NR
0.0761197	0.116971	0.933324	0.366398	-12.5338	Monocytes	ZMYND15	R_vs_NR
-0.00648122	0.00374682	-0.933192	0.366464	-12.5339	Monocytes	RP11-413E1.4	R_vs_NR
0.0177343	0.0286121	0.933191	0.366464	-12.5339	Monocytes	RPS3AP44	R_vs_NR
-0.00560639	0.00324085	-0.933119	0.3665	-12.534	Monocytes	ZRANB2-AS2	R_vs_NR
0.137702	0.481929	0.932918	0.366601	-12.5342	Monocytes	BLNK	R_vs_NR
0.0221974	0.0156899	0.932918	0.366601	-12.5342	Monocytes	SLC26A1	R_vs_NR
-0.119624	0.428234	-0.93273	0.366694	-12.5344	Monocytes	C11orf24	R_vs_NR
0.0642522	0.0521502	0.932718	0.3667	-12.5344	Monocytes	KCNK10	R_vs_NR
-0.135451	0.527259	-0.932571	0.366773	-12.5345	Monocytes	ZNF644	R_vs_NR
0.0903561	0.593459	0.932436	0.366841	-12.5346	Monocytes	YEATS2	R_vs_NR
0.0720356	0.238165	0.932415	0.366851	-12.5347	Monocytes	ARL8A	R_vs_NR
0.0547879	0.100936	0.932307	0.366905	-12.5348	Monocytes	KLF12	R_vs_NR
0.0981268	0.356087	0.932298	0.36691	-12.5348	Monocytes	JAZF1	R_vs_NR
-0.0788657	0.148092	-0.932297	0.36691	-12.5348	Monocytes	MTAP	R_vs_NR
-0.0128569	0.0057359	-0.932267	0.366925	-12.5348	Monocytes	RP11-497H16.8	R_vs_NR
-0.0689938	0.098395	-0.932232	0.366943	-12.5348	Monocytes	NCR3LG1	R_vs_NR
-0.0029665	0.0016573	-0.932128	0.366995	-12.5349	Monocytes	HHIPL1	R_vs_NR
0.102792	0.22214	0.932122	0.366998	-12.5349	Monocytes	MNAT1	R_vs_NR
0.148432	0.821217	0.931972	0.367072	-12.5351	Monocytes	RPS19BP1	R_vs_NR
0.0383694	0.0407961	0.931825	0.367146	-12.5352	Monocytes	GP1BA	R_vs_NR
0.0322314	0.0276986	0.931704	0.367206	-12.5353	Monocytes	CORO6	R_vs_NR
0.0882373	0.34384	0.931679	0.367219	-12.5354	Monocytes	RUNX2	R_vs_NR
-0.0372617	0.0244081	-0.931548	0.367284	-12.5355	Monocytes	AL590762.11	R_vs_NR
-0.0320483	0.0153821	-0.931532	0.367292	-12.5355	Monocytes	MET	R_vs_NR
0.00563671	0.00456458	0.931504	0.367306	-12.5355	Monocytes	RP11-1038A11.3	R_vs_NR
-0.014085	0.00594319	-0.931485	0.367316	-12.5355	Monocytes	RP3-439F8.1	R_vs_NR
-0.0383369	0.016001	-0.931461	0.367328	-12.5356	Monocytes	GGT8P	R_vs_NR
-0.00239961	0.00171673	-0.931424	0.367346	-12.5356	Monocytes	RP3-514P16.1	R_vs_NR
-0.0090013	0.00642729	-0.931376	0.36737	-12.5356	Monocytes	CXCL6	R_vs_NR
-0.0278613	0.0483382	-0.931334	0.367391	-12.5357	Monocytes	AC008984.2	R_vs_NR
0.00290504	0.00220121	0.931194	0.367461	-12.5358	Monocytes	ST8SIA2	R_vs_NR
-0.0263784	0.0119532	-0.931183	0.367466	-12.5358	Monocytes	FBXL19	R_vs_NR
-0.00591974	0.00341861	-0.931132	0.367492	-12.5359	Monocytes	RORB	R_vs_NR
0.0411972	0.0521985	0.93111	0.367503	-12.5359	Monocytes	RP11-118B13.1	R_vs_NR
0.0368918	0.0294827	0.931097	0.367509	-12.5359	Monocytes	IFNG-AS1	R_vs_NR
0.0454453	0.041791	0.931057	0.367529	-12.5359	Monocytes	ADAMTS14	R_vs_NR
0.10411	0.534512	0.930822	0.367647	-12.5362	Monocytes	TMEM138	R_vs_NR
-0.0273399	0.0163072	-0.930757	0.367679	-12.5362	Monocytes	AC068831.6	R_vs_NR
-0.0211889	0.00995469	-0.930592	0.367762	-12.5364	Monocytes	CTD-2318B16.1	R_vs_NR
-0.0138053	0.00974306	-0.930552	0.367782	-12.5364	Monocytes	RP4-798A10.2	R_vs_NR
-0.0697986	0.148107	-0.930523	0.367796	-12.5364	Monocytes	TMEM42	R_vs_NR
-0.0248657	0.0172886	-0.930491	0.367812	-12.5365	Monocytes	CTB-134F13.1	R_vs_NR
0.0725574	0.212408	0.930471	0.367822	-12.5365	Monocytes	SH3GLB2	R_vs_NR
0.0384783	0.0299787	0.930431	0.367842	-12.5365	Monocytes	C21orf67	R_vs_NR
-0.0534119	0.124013	-0.930408	0.367853	-12.5366	Monocytes	HSPA8P9	R_vs_NR
-0.0744662	2.00189	-0.93032	0.367897	-12.5366	Monocytes	HLA-DRA	R_vs_NR
0.0819576	0.145205	0.930319	0.367898	-12.5366	Monocytes	PFN1P8	R_vs_NR
-0.021794	0.0144814	-0.930312	0.367901	-12.5366	Monocytes	SNRPGP5	R_vs_NR
0.0387356	0.0281791	0.930027	0.368044	-12.5369	Monocytes	CTC-366B18.4	R_vs_NR
-0.018752	0.0202538	-0.930016	0.36805	-12.5369	Monocytes	ASNS	R_vs_NR
-0.0304143	0.0598957	-0.930012	0.368052	-12.5369	Monocytes	PTPN2P1	R_vs_NR
0.109167	0.263679	0.929941	0.368087	-12.537	Monocytes	ORAI2	R_vs_NR
-0.00476357	0.00330808	-0.929758	0.368178	-12.5372	Monocytes	RP11-24C3.2	R_vs_NR
0.104674	0.475536	0.929718	0.368199	-12.5372	Monocytes	ZDHHC24	R_vs_NR
0.0442152	0.0354845	0.9297	0.368208	-12.5372	Monocytes	RP11-423O2.5	R_vs_NR
-0.0915843	1.69648	-0.92969	0.368213	-12.5372	Monocytes	UBB	R_vs_NR
-0.111886	1.08532	-0.92967	0.368222	-12.5372	Monocytes	ELOVL1	R_vs_NR
0.0797667	1.12941	0.929617	0.368249	-12.5373	Monocytes	TAX1BP1	R_vs_NR
0.0285705	0.0293608	0.929318	0.368399	-12.5376	Monocytes	RP4-747G18.5	R_vs_NR
-0.110862	0.382911	-0.929282	0.368417	-12.5376	Monocytes	CCZ1	R_vs_NR
0.127569	0.491545	0.92917	0.368473	-12.5377	Monocytes	CARS	R_vs_NR
0.164309	0.6238	0.92915	0.368483	-12.5377	Monocytes	ADAM28	R_vs_NR
0.138549	0.251222	0.929038	0.368539	-12.5378	Monocytes	RP11-51J9.5	R_vs_NR
0.109564	0.222313	0.928917	0.368599	-12.538	Monocytes	C15orf40	R_vs_NR
-0.0805291	0.145443	-0.928848	0.368634	-12.538	Monocytes	BRPF3	R_vs_NR
0.132629	0.789764	0.928787	0.368664	-12.5381	Monocytes	RNF19A	R_vs_NR
-0.0142724	0.00976938	-0.928693	0.368711	-12.5382	Monocytes	MRPL35P3	R_vs_NR
0.0496912	0.0482011	0.928475	0.368821	-12.5384	Monocytes	RP11-53I6.3	R_vs_NR
0.0168555	0.0150447	0.928404	0.368856	-12.5384	Monocytes	PDZK1	R_vs_NR
-0.0815731	0.228171	-0.928217	0.36895	-12.5386	Monocytes	AC007238.1	R_vs_NR
-0.0929138	0.490581	-0.928117	0.369	-12.5387	Monocytes	HEXIM1	R_vs_NR
-0.110825	0.858096	-0.928116	0.369001	-12.5387	Monocytes	C9orf16	R_vs_NR
0.0849784	0.326568	0.928102	0.369008	-12.5387	Monocytes	CWF19L2	R_vs_NR
-0.0359376	0.0234022	-0.928058	0.369029	-12.5388	Monocytes	SLC24A5	R_vs_NR
0.0951486	0.130882	0.928038	0.36904	-12.5388	Monocytes	RNA5SP37	R_vs_NR
-0.10836	0.293733	-0.927782	0.369168	-12.539	Monocytes	XYLT2	R_vs_NR
0.0309172	0.0452558	0.927773	0.369172	-12.539	Monocytes	KIAA1522	R_vs_NR
0.0354703	0.0627649	0.927725	0.369196	-12.5391	Monocytes	RP11-317N8.4	R_vs_NR
0.0290577	0.0236435	0.927677	0.36922	-12.5391	Monocytes	RSL24D1P1	R_vs_NR
0.0280668	0.0205624	0.927637	0.36924	-12.5391	Monocytes	RP11-473C18.3	R_vs_NR
0.0573709	0.0696869	0.927631	0.369243	-12.5392	Monocytes	AC006028.11	R_vs_NR
0.0331525	0.0263374	0.927605	0.369256	-12.5392	Monocytes	ANKRD20A8P	R_vs_NR
0.13402	0.349752	0.927579	0.36927	-12.5392	Monocytes	RPS18P12	R_vs_NR
-0.0245893	0.0110562	-0.927562	0.369278	-12.5392	Monocytes	RP11-793A3.2	R_vs_NR
-0.0899688	0.228619	-0.927529	0.369295	-12.5393	Monocytes	AK3	R_vs_NR
-0.0820633	0.241159	-0.927463	0.369328	-12.5393	Monocytes	HINFP	R_vs_NR
-0.16778	0.852594	-0.927439	0.36934	-12.5393	Monocytes	SERTAD1	R_vs_NR
-0.0804023	0.159092	-0.927235	0.369442	-12.5395	Monocytes	CCDC85B	R_vs_NR
-0.0121654	0.00886727	-0.927181	0.369469	-12.5396	Monocytes	TPI1P4	R_vs_NR
-0.00641295	0.00283215	-0.927145	0.369487	-12.5396	Monocytes	TBC1D3P1	R_vs_NR
0.0664568	0.111833	0.927139	0.36949	-12.5396	Monocytes	RAB3IP	R_vs_NR
-0.0198043	0.00880307	-0.927064	0.369528	-12.5397	Monocytes	RP11-245C17.2	R_vs_NR
-0.0246836	0.018367	-0.927044	0.369538	-12.5397	Monocytes	HIST1H3E	R_vs_NR
-0.0171559	0.0178592	-0.927033	0.369543	-12.5397	Monocytes	SMARCE1P5	R_vs_NR
-0.147344	0.711922	-0.927024	0.369548	-12.5397	Monocytes	MTIF3	R_vs_NR
-0.0174616	0.0101837	-0.926783	0.369669	-12.5399	Monocytes	XXbac-B444P24.13	R_vs_NR
-0.0667026	0.114596	-0.926707	0.369707	-12.54	Monocytes	FGD6	R_vs_NR
0.142349	0.727359	0.92665	0.369735	-12.5401	Monocytes	HMOX2	R_vs_NR
-0.205591	0.714735	-0.926564	0.369779	-12.5402	Monocytes	GSDMD	R_vs_NR
-0.128714	0.596376	-0.926541	0.36979	-12.5402	Monocytes	TRAPPC2L	R_vs_NR
0.039917	0.026986	0.926481	0.36982	-12.5402	Monocytes	RP11-860B13.3	R_vs_NR
-0.0262946	0.0171775	-0.92625	0.369936	-12.5404	Monocytes	ABCB9	R_vs_NR
-0.0359594	0.0170868	-0.926024	0.37005	-12.5407	Monocytes	RP11-665N17.4	R_vs_NR
-0.0411835	0.0677004	-0.925721	0.370202	-12.5409	Monocytes	UBA52P5	R_vs_NR
-0.0794313	0.157351	-0.925674	0.370225	-12.541	Monocytes	FASN	R_vs_NR
-0.0162392	0.0105104	-0.925633	0.370246	-12.541	Monocytes	PARD6A	R_vs_NR
-0.120477	0.15782	-0.925621	0.370252	-12.541	Monocytes	IL27	R_vs_NR
-0.0234502	0.0191452	-0.925545	0.37029	-12.5411	Monocytes	TNRC18P1	R_vs_NR
0.0354985	0.0391692	0.925509	0.370308	-12.5411	Monocytes	XXbac-BPGBPG55C20.2	R_vs_NR
-0.0334922	0.0216949	-0.925498	0.370313	-12.5412	Monocytes	AP003774.4	R_vs_NR
-0.00851664	0.0059204	-0.925191	0.370468	-12.5414	Monocytes	LRRC19	R_vs_NR
0.0289491	0.0310151	0.925164	0.370481	-12.5415	Monocytes	HNRNPA3P7	R_vs_NR
0.0681393	0.158362	0.925069	0.370529	-12.5416	Monocytes	RP11-730G20.2	R_vs_NR
-0.0148005	0.0101232	-0.925058	0.370534	-12.5416	Monocytes	SCARNA13	R_vs_NR
0.00621156	0.00484455	0.924988	0.37057	-12.5416	Monocytes	HNRNPA1P46	R_vs_NR
-0.0437575	0.019492	-0.924829	0.37065	-12.5418	Monocytes	CCNB3	R_vs_NR
0.0321219	0.0212638	0.924722	0.370703	-12.5419	Monocytes	NKAPL	R_vs_NR
-0.103903	1.68508	-0.924662	0.370734	-12.5419	Monocytes	S100A6	R_vs_NR
-0.0917073	0.156699	-0.924525	0.370802	-12.5421	Monocytes	ZKSCAN5	R_vs_NR
0.0628103	0.0731837	0.924513	0.370809	-12.5421	Monocytes	HHLA3	R_vs_NR
0.0217814	0.0163646	0.924433	0.370848	-12.5421	Monocytes	RP11-365N19.2	R_vs_NR
-0.0632749	0.0546907	-0.924404	0.370863	-12.5422	Monocytes	DSTNP1	R_vs_NR
-0.0277915	0.0320284	-0.924323	0.370904	-12.5422	Monocytes	RP11-98L4.1	R_vs_NR
-0.0830394	0.233659	-0.924294	0.370919	-12.5423	Monocytes	GAR1	R_vs_NR
-0.0240933	0.0200742	-0.923989	0.371072	-12.5426	Monocytes	GJA9	R_vs_NR
-0.0219836	0.0163028	-0.923879	0.371127	-12.5427	Monocytes	RP11-58E21.4	R_vs_NR
-0.00876213	0.00387806	-0.923831	0.371151	-12.5427	Monocytes	CNGB1	R_vs_NR
-0.169972	1.18237	-0.923821	0.371156	-12.5427	Monocytes	IGSF6	R_vs_NR
0.00145386	0.00109675	0.923809	0.371163	-12.5427	Monocytes	BOC	R_vs_NR
-0.0379415	0.0273848	-0.923716	0.371209	-12.5428	Monocytes	AC005104.3	R_vs_NR
-0.00855199	0.00359254	-0.923667	0.371234	-12.5429	Monocytes	PKHD1	R_vs_NR
-0.0321026	0.0427689	-0.923421	0.371357	-12.5431	Monocytes	LGALS9B	R_vs_NR
0.0134615	0.0102278	0.923319	0.371409	-12.5432	Monocytes	MARK1	R_vs_NR
0.0113778	0.00839176	0.923313	0.371412	-12.5432	Monocytes	RP11-394B2.6	R_vs_NR
-0.0297307	0.0230697	-0.923233	0.371452	-12.5433	Monocytes	RP11-67A1.2	R_vs_NR
-0.0433794	0.0918175	-0.923157	0.37149	-12.5433	Monocytes	DIRC2	R_vs_NR
-0.135753	0.453101	-0.923108	0.371515	-12.5434	Monocytes	NDUFS1	R_vs_NR
0.0183647	0.0119324	0.9231	0.371519	-12.5434	Monocytes	RP11-142L4.2	R_vs_NR
0.111334	0.290576	0.922967	0.371586	-12.5435	Monocytes	SETD7	R_vs_NR
0.075736	0.195144	0.922869	0.371635	-12.5436	Monocytes	RFX7	R_vs_NR
0.0420614	0.0330103	0.922862	0.371639	-12.5436	Monocytes	AC007365.4	R_vs_NR
-0.0932605	0.288553	-0.922831	0.371654	-12.5436	Monocytes	AC005618.1	R_vs_NR
-0.109225	0.231831	-0.922634	0.371754	-12.5438	Monocytes	KCTD7	R_vs_NR
-0.0655952	0.0856203	-0.922592	0.371775	-12.5439	Monocytes	BCO2	R_vs_NR
-0.105771	0.586987	-0.922532	0.371805	-12.5439	Monocytes	ITPK1	R_vs_NR
-0.125625	0.940171	-0.922464	0.371839	-12.544	Monocytes	RPL9P7	R_vs_NR
-0.0243308	0.0114552	-0.922378	0.371883	-12.5441	Monocytes	RP4-777D9.2	R_vs_NR
-0.117649	0.361846	-0.922329	0.371907	-12.5441	Monocytes	DHRS1	R_vs_NR
0.098075	0.25893	0.922219	0.371963	-12.5442	Monocytes	RP11-603J24.9	R_vs_NR
-0.0227747	0.0105693	-0.922077	0.372034	-12.5443	Monocytes	CTC-435M10.6	R_vs_NR
0.0487757	0.041495	0.922057	0.372044	-12.5444	Monocytes	WBP2NL	R_vs_NR
0.0362241	0.0415594	0.922032	0.372057	-12.5444	Monocytes	MAPK12	R_vs_NR
-0.0535237	0.0702421	-0.921998	0.372074	-12.5444	Monocytes	FAM151B	R_vs_NR
-0.00552192	0.00396905	-0.921714	0.372217	-12.5447	Monocytes	DLG5	R_vs_NR
-0.0164324	0.011471	-0.921699	0.372225	-12.5447	Monocytes	RP11-143K11.1	R_vs_NR
-0.0817593	0.151852	-0.921675	0.372237	-12.5447	Monocytes	CENPW	R_vs_NR
0.0501222	0.0459195	0.921364	0.372393	-12.545	Monocytes	RP11-77P16.4	R_vs_NR
-0.0288834	0.0206893	-0.921343	0.372404	-12.545	Monocytes	RP11-535E8.2	R_vs_NR
-0.00539504	0.00310035	-0.921299	0.372426	-12.5451	Monocytes	CTD-2196E14.3	R_vs_NR
-0.0191417	0.00880248	-0.921192	0.37248	-12.5452	Monocytes	SEMA3G	R_vs_NR
0.126728	0.333507	0.921076	0.372539	-12.5453	Monocytes	TMEM261	R_vs_NR
-0.00906241	0.00595571	-0.920678	0.372739	-12.5456	Monocytes	SLC35G3	R_vs_NR
0.0204856	0.0145929	0.920492	0.372833	-12.5458	Monocytes	AC004889.1	R_vs_NR
-0.0320225	0.015044	-0.920433	0.372863	-12.5459	Monocytes	RN7SKP296	R_vs_NR
-0.127224	0.736405	-0.920389	0.372885	-12.5459	Monocytes	CD2BP2	R_vs_NR
-0.0870692	0.161899	-0.920381	0.372889	-12.5459	Monocytes	MYO7A	R_vs_NR
-0.0534461	0.0958193	-0.920362	0.372899	-12.5459	Monocytes	RNF139-AS1	R_vs_NR
-0.0729172	0.0628477	-0.92032	0.37292	-12.546	Monocytes	RPS16P5	R_vs_NR
-0.104095	0.705531	-0.920207	0.372977	-12.5461	Monocytes	SHC1	R_vs_NR
-0.00824651	0.00426395	-0.920143	0.373009	-12.5461	Monocytes	ZNF14	R_vs_NR
0.0226997	0.0167809	0.920108	0.373027	-12.5462	Monocytes	LAX1	R_vs_NR
-0.0142325	0.00630612	-0.920029	0.373067	-12.5462	Monocytes	MYLK4	R_vs_NR
-0.0577514	0.070268	-0.920012	0.373075	-12.5463	Monocytes	ZNF630	R_vs_NR
0.00903661	0.00705046	0.92001	0.373076	-12.5463	Monocytes	CTBP2P4	R_vs_NR
0.0940225	0.21694	0.920001	0.373081	-12.5463	Monocytes	PHF17	R_vs_NR
0.0386889	0.0471743	0.919663	0.373251	-12.5466	Monocytes	ACTR3B	R_vs_NR
-0.0306272	0.0171201	-0.919536	0.373316	-12.5467	Monocytes	IQCK	R_vs_NR
0.0742363	0.263289	0.919406	0.373381	-12.5468	Monocytes	SLC39A10	R_vs_NR
-0.0170119	0.0099338	-0.919391	0.373389	-12.5468	Monocytes	RP11-768B22.2	R_vs_NR
-0.0882002	0.648814	-0.919273	0.373449	-12.547	Monocytes	THAP9-AS1	R_vs_NR
-0.00701935	0.00570176	-0.919247	0.373462	-12.547	Monocytes	UTS2B	R_vs_NR
-0.104049	0.387138	-0.91924	0.373465	-12.547	Monocytes	SLC17A5	R_vs_NR
-0.0125672	0.00551866	-0.919239	0.373465	-12.547	Monocytes	AC009133.20	R_vs_NR
-0.118159	0.902874	-0.919225	0.373473	-12.547	Monocytes	TMX1	R_vs_NR
0.0286748	0.0203961	0.919153	0.373509	-12.5471	Monocytes	SEPT7P8	R_vs_NR
0.0529301	0.0909036	0.919098	0.373537	-12.5471	Monocytes	ACBD4	R_vs_NR
-0.134931	0.512597	-0.919043	0.373565	-12.5472	Monocytes	LINC00963	R_vs_NR
0.0404689	0.0327418	0.918934	0.37362	-12.5473	Monocytes	SNORA11	R_vs_NR
-0.0089039	0.00511204	-0.918849	0.373663	-12.5473	Monocytes	OR6K1P	R_vs_NR
-0.0180429	0.00826687	-0.918764	0.373706	-12.5474	Monocytes	MRPL35P2	R_vs_NR
0.134948	0.36207	0.918721	0.373727	-12.5475	Monocytes	INTS4	R_vs_NR
-0.065077	0.135133	-0.918706	0.373735	-12.5475	Monocytes	ULK2	R_vs_NR
0.0788261	0.074494	0.918695	0.373741	-12.5475	Monocytes	CD7	R_vs_NR
0.0782724	0.222793	0.91865	0.373763	-12.5475	Monocytes	GABPA	R_vs_NR
-0.010726	0.00616103	-0.918549	0.373814	-12.5476	Monocytes	IGKV2-30	R_vs_NR
0.0175392	0.0158082	0.918345	0.373917	-12.5478	Monocytes	RPL9P28	R_vs_NR
0.0800984	0.406803	0.918245	0.373968	-12.5479	Monocytes	AD000671.6	R_vs_NR
-0.0928447	0.076786	-0.918232	0.373975	-12.5479	Monocytes	ATP5F1P1	R_vs_NR
-0.103042	0.969631	-0.918069	0.374057	-12.5481	Monocytes	ARRDC3	R_vs_NR
-0.0222896	0.00965691	-0.918055	0.374064	-12.5481	Monocytes	GCGR	R_vs_NR
-0.117333	1.24654	-0.918025	0.374079	-12.5481	Monocytes	EIF4H	R_vs_NR
0.0791583	0.100924	0.917998	0.374093	-12.5481	Monocytes	LIMCH1	R_vs_NR
-0.020418	0.0123221	-0.917972	0.374106	-12.5482	Monocytes	AC007327.5	R_vs_NR
-0.0939807	1.10581	-0.917955	0.374115	-12.5482	Monocytes	SDHD	R_vs_NR
0.0985579	0.171634	0.917851	0.374167	-12.5483	Monocytes	PTPN9	R_vs_NR
0.0838529	0.249515	0.917814	0.374186	-12.5483	Monocytes	SLC35E2	R_vs_NR
-0.130219	0.783579	-0.917738	0.374225	-12.5484	Monocytes	YIPF4	R_vs_NR
-0.102207	1.22007	-0.917715	0.374236	-12.5484	Monocytes	CNDP2	R_vs_NR
0.00486126	0.00376205	0.917705	0.374241	-12.5484	Monocytes	RP11-386I23.1	R_vs_NR
0.0476294	0.0998036	0.917698	0.374245	-12.5484	Monocytes	RP11-1186N24.5	R_vs_NR
0.10819	1.32609	0.91763	0.374279	-12.5485	Monocytes	CPVL	R_vs_NR
-0.0215677	0.0184016	-0.917627	0.37428	-12.5485	Monocytes	GAS5-AS1	R_vs_NR
-0.0074345	0.00325922	-0.917599	0.374295	-12.5485	Monocytes	PCDHGC5	R_vs_NR
-0.046057	0.0562499	-0.917563	0.374313	-12.5485	Monocytes	EMR4P	R_vs_NR
-0.0247834	0.0244158	-0.917465	0.374362	-12.5486	Monocytes	RP11-832A4.5	R_vs_NR
0.099373	0.50543	0.917359	0.374416	-12.5487	Monocytes	TRAF7	R_vs_NR
0.0218254	0.0157753	0.917262	0.374465	-12.5488	Monocytes	RP1-20B11.2	R_vs_NR
0.0838563	0.201159	0.917112	0.374541	-12.549	Monocytes	RPS4XP13	R_vs_NR
-0.0293567	0.0138896	-0.917007	0.374594	-12.5491	Monocytes	PTP4A1P1	R_vs_NR
-0.00942889	0.00677704	-0.916921	0.374638	-12.5491	Monocytes	YPEL1	R_vs_NR
0.187952	0.656594	0.916875	0.374661	-12.5492	Monocytes	PRDM1	R_vs_NR
0.112658	0.277813	0.916847	0.374675	-12.5492	Monocytes	FAM193B	R_vs_NR
0.0196993	0.018044	0.916827	0.374686	-12.5492	Monocytes	RP11-192P3.5	R_vs_NR
0.0732324	0.0635176	0.916826	0.374686	-12.5492	Monocytes	RP4-583P15.10	R_vs_NR
-0.108684	0.335637	-0.916775	0.374712	-12.5493	Monocytes	GDAP2	R_vs_NR
-0.224351	0.736204	-0.916655	0.374772	-12.5494	Monocytes	CLEC12A	R_vs_NR
0.126388	0.584241	0.916383	0.37491	-12.5496	Monocytes	SP140L	R_vs_NR
0.0164701	0.0106727	0.916256	0.374975	-12.5497	Monocytes	AC003006.7	R_vs_NR
-0.0162228	0.0122037	-0.915899	0.375155	-12.5501	Monocytes	RP11-397C12.1	R_vs_NR
0.136493	0.715272	0.91589	0.37516	-12.5501	Monocytes	PDCL3	R_vs_NR
0.0415054	0.0484398	0.915841	0.375185	-12.5501	Monocytes	CTD-3074O7.5	R_vs_NR
-0.00188439	0.00131617	-0.915815	0.375198	-12.5502	Monocytes	GABRB3	R_vs_NR
-0.0138522	0.00955413	-0.915741	0.375235	-12.5502	Monocytes	RP11-350N15.3	R_vs_NR
0.125728	0.237685	0.915645	0.375284	-12.5503	Monocytes	DNASE1L3	R_vs_NR
-0.0199439	0.0146664	-0.915548	0.375333	-12.5504	Monocytes	AP000330.8	R_vs_NR
-0.0729502	0.196626	-0.915519	0.375348	-12.5504	Monocytes	GTPBP6	R_vs_NR
-0.0367729	0.0337879	-0.91542	0.375398	-12.5505	Monocytes	RP11-303E16.3	R_vs_NR
-0.0695678	1.39772	-0.915414	0.375401	-12.5505	Monocytes	CAPZB	R_vs_NR
0.0800781	0.361782	0.915338	0.375439	-12.5506	Monocytes	RRN3P1	R_vs_NR
-0.0580901	0.0647555	-0.915125	0.375548	-12.5508	Monocytes	TTC39B	R_vs_NR
-0.00792548	0.00346135	-0.915088	0.375566	-12.5508	Monocytes	KCNN3	R_vs_NR
-0.00512415	0.003839	-0.915011	0.375605	-12.5509	Monocytes	AC002069.5	R_vs_NR
0.0346895	0.0440413	0.914908	0.375657	-12.551	Monocytes	CTC-506B8.1	R_vs_NR
-0.0142185	0.0107453	-0.914894	0.375665	-12.551	Monocytes	AP000356.1	R_vs_NR
0.107367	0.643395	0.914872	0.375676	-12.551	Monocytes	SLC35A4	R_vs_NR
-0.0123738	0.0101016	-0.914829	0.375698	-12.5511	Monocytes	RP11-17J14.2	R_vs_NR
-0.0217922	0.0279658	-0.914774	0.375725	-12.5511	Monocytes	CTD-3093M3.1	R_vs_NR
0.0494101	0.0546731	0.91465	0.375789	-12.5512	Monocytes	MCM8	R_vs_NR
-0.0150229	0.0133455	-0.914443	0.375893	-12.5514	Monocytes	RP11-178C3.1	R_vs_NR
0.0125988	0.0098066	0.914422	0.375904	-12.5514	Monocytes	SMC1B	R_vs_NR
-0.0171911	0.00716064	-0.914368	0.375932	-12.5515	Monocytes	RP4-740C4.6	R_vs_NR
0.0413912	0.0346285	0.914171	0.376032	-12.5517	Monocytes	RP11-264E23.1	R_vs_NR
-0.13017	0.358936	-0.913983	0.376127	-12.5519	Monocytes	RP5-1022P6.3	R_vs_NR
-0.0190847	0.0378654	-0.91392	0.376159	-12.5519	Monocytes	GLULP4	R_vs_NR
-0.0444669	0.063102	-0.913728	0.376256	-12.5521	Monocytes	HIST1H3I	R_vs_NR
-0.143833	0.861754	-0.913638	0.376302	-12.5522	Monocytes	MRPL20	R_vs_NR
-0.126768	0.531163	-0.913583	0.37633	-12.5522	Monocytes	ZC3H11A	R_vs_NR
0.0366865	0.0403645	0.913533	0.376355	-12.5523	Monocytes	FAM227B	R_vs_NR
-0.00688471	0.00537419	-0.913526	0.376359	-12.5523	Monocytes	FAM170B-AS1	R_vs_NR
-0.141844	0.964518	-0.913459	0.376393	-12.5523	Monocytes	USP36	R_vs_NR
-0.00750476	0.00578867	-0.913405	0.37642	-12.5524	Monocytes	PPP1R9A	R_vs_NR
-0.0978814	0.427736	-0.9134	0.376423	-12.5524	Monocytes	BTN2A1	R_vs_NR
-0.0169182	0.0147509	-0.913314	0.376466	-12.5525	Monocytes	FNBP1L	R_vs_NR
0.111378	0.399093	0.913257	0.376495	-12.5525	Monocytes	ZNF22	R_vs_NR
0.115637	0.480149	0.913237	0.376506	-12.5525	Monocytes	SZT2	R_vs_NR
0.0507353	0.0391535	0.913146	0.376552	-12.5526	Monocytes	RNF7P1	R_vs_NR
-0.0135731	0.0114161	-0.913102	0.376575	-12.5527	Monocytes	SPINK4	R_vs_NR
-0.0117408	0.00533403	-0.9131	0.376575	-12.5527	Monocytes	PRSS27	R_vs_NR
0.118933	1.05525	0.913093	0.376579	-12.5527	Monocytes	IGFLR1	R_vs_NR
-0.0160606	0.0104817	-0.913052	0.3766	-12.5527	Monocytes	YES1	R_vs_NR
-0.0313695	0.0187356	-0.91294	0.376657	-12.5528	Monocytes	BEX2	R_vs_NR
0.1569	0.726591	0.912855	0.3767	-12.5529	Monocytes	RPL39P3	R_vs_NR
-0.0371842	0.0284388	-0.912824	0.376716	-12.5529	Monocytes	SLC25A24P2	R_vs_NR
0.016355	0.0207965	0.912805	0.376725	-12.5529	Monocytes	GDI2P1	R_vs_NR
0.142334	1.03086	0.91275	0.376753	-12.553	Monocytes	ATG7	R_vs_NR
0.0536755	0.0473307	0.91267	0.376794	-12.5531	Monocytes	AC103965.1	R_vs_NR
-0.0168594	0.0213606	-0.912658	0.3768	-12.5531	Monocytes	RP11-473P24.2	R_vs_NR
0.0418739	0.0476128	0.912584	0.376837	-12.5531	Monocytes	RP11-706O15.1	R_vs_NR
-0.0706197	0.160581	-0.912455	0.376903	-12.5533	Monocytes	ZNF445	R_vs_NR
-0.0906409	0.359714	-0.912411	0.376925	-12.5533	Monocytes	UNC45A	R_vs_NR
0.0225537	0.0164402	0.912382	0.37694	-12.5533	Monocytes	RP11-401P9.6	R_vs_NR
0.0327605	0.052768	0.91224	0.377013	-12.5535	Monocytes	FBXL8	R_vs_NR
-0.00185983	0.00106397	-0.912207	0.377029	-12.5535	Monocytes	UBXN7-AS1	R_vs_NR
0.0172647	0.012774	0.912187	0.377039	-12.5535	Monocytes	CBX1P2	R_vs_NR
0.109391	0.215406	0.912167	0.377049	-12.5535	Monocytes	ST7	R_vs_NR
0.0135403	0.0100893	0.912138	0.377064	-12.5536	Monocytes	AC013448.1	R_vs_NR
0.00869027	0.00684668	0.912056	0.377106	-12.5536	Monocytes	RP11-761E20.1	R_vs_NR
0.114818	0.9596	0.912015	0.377127	-12.5537	Monocytes	ITGA4	R_vs_NR
0.123494	0.371555	0.911904	0.377183	-12.5538	Monocytes	TATDN1	R_vs_NR
-0.140697	0.549573	-0.911743	0.377265	-12.5539	Monocytes	UNC13D	R_vs_NR
0.0915601	1.37807	0.911727	0.377273	-12.5539	Monocytes	PSMB4	R_vs_NR
0.025939	0.0199701	0.911708	0.377283	-12.554	Monocytes	SOX12	R_vs_NR
-0.0259097	0.0268812	-0.911679	0.377298	-12.554	Monocytes	RP11-445H22.3	R_vs_NR
0.132129	0.326144	0.911628	0.377323	-12.554	Monocytes	DIDO1	R_vs_NR
-0.109694	0.349183	-0.911543	0.377367	-12.5541	Monocytes	MAP7D1	R_vs_NR
0.0192117	0.0139712	0.911527	0.377375	-12.5541	Monocytes	MOCOS	R_vs_NR
-0.0212859	0.0146189	-0.911302	0.377489	-12.5543	Monocytes	MCOLN3	R_vs_NR
0.0858936	0.800882	0.911285	0.377498	-12.5543	Monocytes	COMMD1	R_vs_NR
-0.0551328	1.84972	-0.911228	0.377527	-12.5544	Monocytes	PPIA	R_vs_NR
-0.0379977	0.0416713	-0.911107	0.377589	-12.5545	Monocytes	RP11-127L20.3	R_vs_NR
-0.0556548	1.33279	-0.911097	0.377594	-12.5545	Monocytes	C11orf58	R_vs_NR
-0.148892	0.851084	-0.91107	0.377608	-12.5545	Monocytes	EXOC4	R_vs_NR
-0.0143006	0.00986645	-0.910806	0.377742	-12.5548	Monocytes	RP11-160E2.11	R_vs_NR
0.0898028	0.175301	0.910718	0.377787	-12.5549	Monocytes	POLA1	R_vs_NR
-0.0946937	0.207377	-0.910695	0.377798	-12.5549	Monocytes	HMGN1P36	R_vs_NR
-0.0882217	0.250197	-0.910687	0.377803	-12.5549	Monocytes	EIF2AK1	R_vs_NR
0.0187708	0.0136149	0.910635	0.377829	-12.5549	Monocytes	NR2E3	R_vs_NR
0.0248287	0.0284775	0.910617	0.377838	-12.555	Monocytes	RP11-546M21.6	R_vs_NR
-0.00481783	0.00275402	-0.910575	0.37786	-12.555	Monocytes	RNASEH1P2	R_vs_NR
-0.100216	0.248746	-0.910522	0.377887	-12.555	Monocytes	PIAS4	R_vs_NR
-0.00709979	0.00405847	-0.910438	0.377929	-12.5551	Monocytes	AC068491.3	R_vs_NR
-0.115718	0.975651	-0.910383	0.377957	-12.5552	Monocytes	SPCS2P4	R_vs_NR
0.11172	0.986259	0.910376	0.377961	-12.5552	Monocytes	SURF4	R_vs_NR
-0.0943747	1.3299	-0.910209	0.378046	-12.5553	Monocytes	CANX	R_vs_NR
0.0472975	0.0528792	0.909979	0.378163	-12.5555	Monocytes	RPS12P23	R_vs_NR
-0.0158956	0.0120504	-0.909897	0.378205	-12.5556	Monocytes	PTH2R	R_vs_NR
-0.037091	0.0171937	-0.90964	0.378336	-12.5559	Monocytes	AC079807.3	R_vs_NR
0.0282146	0.0265593	0.909616	0.378348	-12.5559	Monocytes	RP11-203J24.8	R_vs_NR
0.0973934	0.203467	0.909595	0.378358	-12.5559	Monocytes	NNT-AS1	R_vs_NR
-0.0644718	0.158056	-0.909377	0.37847	-12.5561	Monocytes	RP11-638I2.8	R_vs_NR
0.0354536	0.024877	0.909244	0.378538	-12.5562	Monocytes	RILPL1	R_vs_NR
0.0210919	0.0154553	0.909206	0.378557	-12.5563	Monocytes	ZNF750	R_vs_NR
-0.0211937	0.0200701	-0.909154	0.378583	-12.5563	Monocytes	RP11-863P13.1	R_vs_NR
0.0887654	0.107937	0.909087	0.378618	-12.5564	Monocytes	KCTD21	R_vs_NR
0.0511225	0.0453204	0.908876	0.378725	-12.5566	Monocytes	LINC00861	R_vs_NR
0.0616474	0.099901	0.908672	0.378829	-12.5567	Monocytes	ACOT11	R_vs_NR
0.0845939	0.317288	0.908625	0.378853	-12.5568	Monocytes	RPS4XP6	R_vs_NR
-0.144307	0.523604	-0.908504	0.378915	-12.5569	Monocytes	GART	R_vs_NR
0.120987	0.36865	0.908464	0.378935	-12.5569	Monocytes	ST7L	R_vs_NR
-0.0254074	0.0157334	-0.90846	0.378937	-12.5569	Monocytes	AC025750.5	R_vs_NR
-0.00543375	0.00310278	-0.908379	0.378979	-12.557	Monocytes	CTC-232P5.1	R_vs_NR
0.113022	0.277028	0.908375	0.378981	-12.557	Monocytes	DLAT	R_vs_NR
-0.0680239	0.12081	-0.908224	0.379058	-12.5572	Monocytes	POLR3F	R_vs_NR
-0.0262485	0.0178693	-0.907952	0.379197	-12.5574	Monocytes	AP000692.10	R_vs_NR
0.103008	0.135806	0.90792	0.379213	-12.5574	Monocytes	ICA1	R_vs_NR
-0.0692068	0.0831628	-0.907893	0.379226	-12.5575	Monocytes	B3GNT8	R_vs_NR
0.00346123	0.0026794	0.907885	0.379231	-12.5575	Monocytes	FOXD4L4	R_vs_NR
0.00346123	0.0026794	0.907885	0.379231	-12.5575	Monocytes	FOXD4L2	R_vs_NR
-0.107805	0.248115	-0.907883	0.379232	-12.5575	Monocytes	PPP4R1	R_vs_NR
0.0588753	0.0981688	0.907846	0.379251	-12.5575	Monocytes	CTC-338M12.4	R_vs_NR
-0.0252104	0.0214049	-0.907813	0.379268	-12.5575	Monocytes	SGPP2	R_vs_NR
-0.0189558	0.0160548	-0.907697	0.379327	-12.5576	Monocytes	RP11-175O19.4	R_vs_NR
-0.0384717	0.0172187	-0.907647	0.379352	-12.5577	Monocytes	ZSWIM3	R_vs_NR
0.074409	0.233413	0.907627	0.379362	-12.5577	Monocytes	RP11-529K1.3	R_vs_NR
-0.0565314	0.0812634	-0.907604	0.379374	-12.5577	Monocytes	INTS5	R_vs_NR
-0.026633	0.0269055	-0.907589	0.379382	-12.5577	Monocytes	PROK2	R_vs_NR
0.114093	0.268029	0.907553	0.3794	-12.5578	Monocytes	CTSZ	R_vs_NR
0.0721003	0.0828697	0.907513	0.379421	-12.5578	Monocytes	PAXBP1-AS1	R_vs_NR
-0.121922	0.348826	-0.907511	0.379422	-12.5578	Monocytes	ITGB7	R_vs_NR
-0.0215948	0.0152013	-0.907217	0.379572	-12.5581	Monocytes	AC104809.2	R_vs_NR
0.151923	0.619389	0.907135	0.379614	-12.5582	Monocytes	BAP1	R_vs_NR
0.151793	0.380232	0.907134	0.379614	-12.5582	Monocytes	RCOR3	R_vs_NR
-0.0123759	0.00725408	-0.907066	0.379649	-12.5582	Monocytes	TOMM22P5	R_vs_NR
0.0449011	0.0673899	0.907021	0.379672	-12.5583	Monocytes	SLC16A13	R_vs_NR
-0.0106971	0.00542015	-0.906881	0.379743	-12.5584	Monocytes	SLX1B-SULT1A4	R_vs_NR
-0.0965139	0.464251	-0.90678	0.379795	-12.5585	Monocytes	POM121C	R_vs_NR
-0.0124512	0.00863814	-0.906738	0.379816	-12.5585	Monocytes	RP5-1021I20.5	R_vs_NR
-0.0991613	1.22693	-0.906717	0.379827	-12.5585	Monocytes	HNRNPM	R_vs_NR
0.0694935	0.102754	0.906691	0.37984	-12.5586	Monocytes	AC009542.2	R_vs_NR
-0.110651	0.256538	-0.906617	0.379879	-12.5586	Monocytes	WDR54	R_vs_NR
0.0473643	0.0743432	0.906443	0.379967	-12.5588	Monocytes	AC104532.4	R_vs_NR
-0.0258463	0.0120237	-0.906386	0.379997	-12.5588	Monocytes	RGMA	R_vs_NR
0.117473	0.439733	0.906304	0.380038	-12.5589	Monocytes	C1orf123	R_vs_NR
-0.0628091	0.218366	-0.906301	0.38004	-12.5589	Monocytes	GAPDHP60	R_vs_NR
-0.00790493	0.00553939	-0.906221	0.380081	-12.559	Monocytes	RP11-180P8.1	R_vs_NR
0.082084	0.215324	0.906162	0.380111	-12.5591	Monocytes	ACVR2A	R_vs_NR
-0.0838395	0.238114	-0.906012	0.380187	-12.5592	Monocytes	NPIPB9	R_vs_NR
0.133394	0.410886	0.905973	0.380208	-12.5592	Monocytes	RP4-717I23.3	R_vs_NR
-0.00173629	0.00140812	-0.905952	0.380218	-12.5592	Monocytes	CXorf58	R_vs_NR
0.0251772	0.0182715	0.905943	0.380223	-12.5593	Monocytes	RP11-134G8.8	R_vs_NR
-0.00148364	0.00120346	-0.905925	0.380232	-12.5593	Monocytes	CYP2G2P	R_vs_NR
0.0738821	0.113845	0.905912	0.380238	-12.5593	Monocytes	TBC1D24	R_vs_NR
-0.00166688	0.00135132	-0.905879	0.380256	-12.5593	Monocytes	IQCB2P	R_vs_NR
-0.00410269	0.00332749	-0.905824	0.380284	-12.5594	Monocytes	RP11-625I7.1	R_vs_NR
-0.066357	1.42877	-0.905773	0.38031	-12.5594	Monocytes	RP11-386G11.10	R_vs_NR
-0.00472673	0.00383328	-0.905703	0.380346	-12.5595	Monocytes	SCD5	R_vs_NR
0.107759	0.883819	0.90558	0.380408	-12.5596	Monocytes	ADRBK1	R_vs_NR
0.0904001	1.00412	0.905526	0.380436	-12.5596	Monocytes	ARAP1-AS1	R_vs_NR
-0.0149734	0.0111068	-0.90548	0.380459	-12.5597	Monocytes	RP11-383C5.7	R_vs_NR
-0.00506813	0.00411228	-0.905428	0.380486	-12.5597	Monocytes	ACTN2	R_vs_NR
-0.0124417	0.00916302	-0.905379	0.380511	-12.5598	Monocytes	C11orf95	R_vs_NR
-0.00549955	0.00446071	-0.905379	0.380511	-12.5598	Monocytes	DKFZP779L1853	R_vs_NR
-0.116414	0.20891	-0.905292	0.380556	-12.5598	Monocytes	AMIGO3	R_vs_NR
-0.00446221	0.00361514	-0.905178	0.380614	-12.56	Monocytes	CGREF1	R_vs_NR
-0.0137116	0.00998657	-0.905097	0.380656	-12.56	Monocytes	GLYCTK-AS1	R_vs_NR
0.100057	0.577774	0.905089	0.38066	-12.56	Monocytes	ELK3	R_vs_NR
-0.00471963	0.0038231	-0.904921	0.380746	-12.5602	Monocytes	KIAA1161	R_vs_NR
-0.0135009	0.0060991	-0.904902	0.380755	-12.5602	Monocytes	CTD-2537I9.13	R_vs_NR
0.027019	0.0205627	0.904888	0.380763	-12.5602	Monocytes	DENND5B-AS1	R_vs_NR
0.0537685	0.081784	0.904869	0.380772	-12.5602	Monocytes	RP11-415F23.3	R_vs_NR
0.0699019	0.139483	0.90486	0.380777	-12.5602	Monocytes	RAB11FIP2	R_vs_NR
-0.0156399	0.011517	-0.904854	0.38078	-12.5602	Monocytes	PPIC	R_vs_NR
-0.0593036	0.0662368	-0.904849	0.380782	-12.5603	Monocytes	PABPC1P1	R_vs_NR
-0.00412771	0.00334294	-0.904738	0.380839	-12.5604	Monocytes	AC037459.4	R_vs_NR
-0.0781103	0.227045	-0.904679	0.380869	-12.5604	Monocytes	AC020663.1	R_vs_NR
-0.00876178	0.00652223	-0.904656	0.380881	-12.5604	Monocytes	TUSC1	R_vs_NR
0.0954063	0.208922	0.904605	0.380908	-12.5605	Monocytes	RP11-367J11.2	R_vs_NR
-0.00449739	0.00364213	-0.904578	0.380921	-12.5605	Monocytes	CTD-3096M3.2	R_vs_NR
-0.00568466	0.00460504	-0.904569	0.380926	-12.5605	Monocytes	RP11-819M15.1	R_vs_NR
0.151356	0.360779	0.904485	0.380969	-12.5606	Monocytes	EPB41L2	R_vs_NR
-0.00563887	0.00457881	-0.904336	0.381045	-12.5607	Monocytes	CLDN22	R_vs_NR
-0.023392	0.0210581	-0.904234	0.381097	-12.5608	Monocytes	RP11-186N15.3	R_vs_NR
-0.0452921	0.0690563	-0.904214	0.381108	-12.5608	Monocytes	ZNF304	R_vs_NR
-0.0293415	0.0210431	-0.904151	0.38114	-12.5609	Monocytes	RP11-10D7.5	R_vs_NR
-0.0818441	0.149578	-0.904109	0.381161	-12.5609	Monocytes	RP6-109B7.3	R_vs_NR
0.018465	0.0197152	0.904058	0.381187	-12.561	Monocytes	OFD1P17	R_vs_NR
-0.00282052	0.00204485	-0.904025	0.381204	-12.561	Monocytes	PRAMEF26	R_vs_NR
-0.0110395	0.00707676	-0.903984	0.381225	-12.561	Monocytes	AC007690.1	R_vs_NR
-0.00660984	0.00536559	-0.903811	0.381314	-12.5612	Monocytes	LRGUK	R_vs_NR
-0.0821847	1.06264	-0.903655	0.381394	-12.5613	Monocytes	NAGA	R_vs_NR
-0.0215845	0.0218774	-0.903587	0.381429	-12.5614	Monocytes	RP11-56B16.5	R_vs_NR
-0.00767347	0.00437182	-0.903569	0.381438	-12.5614	Monocytes	RP11-114I8.4	R_vs_NR
0.0355588	0.0284175	0.903517	0.381465	-12.5615	Monocytes	SNORA20	R_vs_NR
-0.00381784	0.00310253	-0.903349	0.381551	-12.5616	Monocytes	CDC42P2	R_vs_NR
-0.0805312	0.143306	-0.903341	0.381555	-12.5616	Monocytes	CTD-2047H16.4	R_vs_NR
0.0706727	0.0557049	0.903236	0.381609	-12.5617	Monocytes	RP11-715F3.2	R_vs_NR
0.0395825	0.0658954	0.90306	0.381699	-12.5619	Monocytes	RP11-848P1.4	R_vs_NR
-0.122244	1.04688	-0.902829	0.381818	-12.5621	Monocytes	RAB31	R_vs_NR
0.0718644	0.142432	0.902591	0.381939	-12.5623	Monocytes	GSN-AS1	R_vs_NR
-0.0634667	0.116732	-0.902563	0.381954	-12.5623	Monocytes	RP11-129K12.3	R_vs_NR
-0.0268031	0.0323668	-0.902489	0.381992	-12.5624	Monocytes	LRRC4	R_vs_NR
-0.0122148	0.0055047	-0.902109	0.382187	-12.5628	Monocytes	WIF1	R_vs_NR
0.0297	0.0200798	0.902013	0.382236	-12.5628	Monocytes	HIST1H1PS1	R_vs_NR
-0.103344	0.260132	-0.901891	0.382299	-12.563	Monocytes	AEN	R_vs_NR
0.0835068	0.364783	0.901853	0.382318	-12.563	Monocytes	RAB32	R_vs_NR
0.0672832	0.900246	0.901802	0.382344	-12.563	Monocytes	ETV6	R_vs_NR
-0.0892393	0.300529	-0.901774	0.382359	-12.5631	Monocytes	PCNT	R_vs_NR
-0.063328	0.0562269	-0.901765	0.382363	-12.5631	Monocytes	MRO	R_vs_NR
-0.00821301	0.00604623	-0.901725	0.382384	-12.5631	Monocytes	HBG2	R_vs_NR
-0.00415148	0.00335775	-0.901596	0.38245	-12.5632	Monocytes	AC140481.7	R_vs_NR
-0.00480345	0.00348651	-0.901433	0.382534	-12.5634	Monocytes	CTC-250P20.2	R_vs_NR
0.149511	0.825177	0.901398	0.382552	-12.5634	Monocytes	GANAB	R_vs_NR
-0.00499286	0.00406005	-0.90126	0.382622	-12.5635	Monocytes	RP11-401A10.2	R_vs_NR
-0.0398606	0.18391	-0.901173	0.382667	-12.5636	Monocytes	SERBP1P5	R_vs_NR
-0.00575583	0.00453861	-0.901075	0.382717	-12.5637	Monocytes	PTPRB	R_vs_NR
-0.0679057	0.108656	-0.900951	0.382781	-12.5638	Monocytes	HMGN2P46	R_vs_NR
0.0508064	0.138283	0.900913	0.382801	-12.5639	Monocytes	GAPDHP61	R_vs_NR
0.134655	0.485047	0.900841	0.382838	-12.5639	Monocytes	PIK3CB	R_vs_NR
-0.0266717	0.0242856	-0.900822	0.382848	-12.5639	Monocytes	MSS51	R_vs_NR
-0.00614871	0.00349791	-0.900695	0.382913	-12.5641	Monocytes	RP11-46A10.6	R_vs_NR
-0.0194653	0.0145094	-0.900661	0.38293	-12.5641	Monocytes	ZBTB12P1	R_vs_NR
-0.163832	0.841192	-0.90064	0.382941	-12.5641	Monocytes	CD40	R_vs_NR
-0.0101451	0.00792146	-0.900605	0.382959	-12.5641	Monocytes	RP11-1109M24.11	R_vs_NR
-0.00802308	0.00651219	-0.900595	0.382964	-12.5641	Monocytes	PRC1-AS1	R_vs_NR
0.0533753	0.044909	0.900489	0.383019	-12.5642	Monocytes	RP11-44N11.3	R_vs_NR
-0.100403	0.28092	-0.900487	0.38302	-12.5642	Monocytes	SNAPC1	R_vs_NR
0.0988323	0.439231	0.900448	0.38304	-12.5643	Monocytes	GATAD2B	R_vs_NR
-0.0151456	0.00929063	-0.90042	0.383054	-12.5643	Monocytes	LPAR3	R_vs_NR
-0.0854036	0.257844	-0.900415	0.383057	-12.5643	Monocytes	SCRN1	R_vs_NR
-0.0841613	1.00702	-0.90041	0.383059	-12.5643	Monocytes	NDUFB7	R_vs_NR
0.0994954	0.230497	0.900401	0.383064	-12.5643	Monocytes	RPL34P31	R_vs_NR
-0.149861	0.37159	-0.900392	0.383069	-12.5643	Monocytes	ARRDC2	R_vs_NR
0.00592167	0.00496893	0.900231	0.383151	-12.5645	Monocytes	POM121L9P	R_vs_NR
-0.00626261	0.00356185	-0.900197	0.383169	-12.5645	Monocytes	RP11-403H13.1	R_vs_NR
0.0295663	0.0420556	0.90017	0.383183	-12.5645	Monocytes	IGLC3	R_vs_NR
-0.0834098	0.219843	-0.900169	0.383183	-12.5645	Monocytes	RAB4A	R_vs_NR
-0.104514	0.374369	-0.900095	0.383221	-12.5646	Monocytes	UBQLN2	R_vs_NR
-0.0344628	0.0222501	-0.900093	0.383222	-12.5646	Monocytes	AC020571.3	R_vs_NR
0.0829306	0.276632	0.900009	0.383265	-12.5647	Monocytes	RP11-452G18.2	R_vs_NR
0.0846369	0.274981	0.899971	0.383285	-12.5647	Monocytes	RP11-305M3.2	R_vs_NR
-0.00425396	0.00343878	-0.899728	0.38341	-12.5649	Monocytes	TMEM178A	R_vs_NR
0.141815	0.323095	0.899668	0.383441	-12.565	Monocytes	ASRGL1	R_vs_NR
-0.0684978	0.0584308	-0.899667	0.383441	-12.565	Monocytes	GNAI1	R_vs_NR
-0.0211631	0.00874384	-0.899636	0.383457	-12.565	Monocytes	ZFHX4	R_vs_NR
0.0878883	0.854413	0.89954	0.383507	-12.5651	Monocytes	XRN2	R_vs_NR
-0.0212356	0.0174245	-0.89951	0.383522	-12.5651	Monocytes	RP5-1139I1.1	R_vs_NR
0.0671888	0.177569	0.899433	0.383562	-12.5652	Monocytes	RPL23P8	R_vs_NR
-0.0247986	0.0157781	-0.89942	0.383568	-12.5652	Monocytes	FGFBP2	R_vs_NR
0.0127233	0.00956401	0.899373	0.383592	-12.5653	Monocytes	PGAM2	R_vs_NR
-0.00197699	0.000811507	-0.899363	0.383597	-12.5653	Monocytes	TLX2	R_vs_NR
-0.00197699	0.000811507	-0.899363	0.383597	-12.5653	Monocytes	MYPN	R_vs_NR
-0.00195242	0.000801424	-0.899363	0.383597	-12.5653	Monocytes	SLC24A2	R_vs_NR
-0.0020261	0.000831668	-0.899363	0.383597	-12.5653	Monocytes	HMGB1P16	R_vs_NR
-0.0020261	0.000831668	-0.899363	0.383597	-12.5653	Monocytes	RP1-274L7.1	R_vs_NR
-0.00190328	0.000781253	-0.899363	0.383597	-12.5653	Monocytes	AP001476.2	R_vs_NR
-0.00190328	0.000781253	-0.899363	0.383597	-12.5653	Monocytes	AC000374.1	R_vs_NR
-0.00209975	0.000861899	-0.899363	0.383597	-12.5653	Monocytes	ZFP37	R_vs_NR
-0.00185413	0.000761076	-0.899363	0.383597	-12.5653	Monocytes	RP11-730N24.1	R_vs_NR
-0.00182954	0.000750985	-0.899363	0.383597	-12.5653	Monocytes	FMR1-AS1	R_vs_NR
-0.00214883	0.000882046	-0.899363	0.383597	-12.5653	Monocytes	RP11-620J15.2	R_vs_NR
-0.00217337	0.000892117	-0.899363	0.383597	-12.5653	Monocytes	CXXC1P1	R_vs_NR
-0.00217337	0.000892117	-0.899363	0.383597	-12.5653	Monocytes	RP11-21G15.1	R_vs_NR
-0.0021979	0.000902186	-0.899363	0.383597	-12.5653	Monocytes	RPS2P45	R_vs_NR
-0.00175577	0.000720704	-0.899363	0.383597	-12.5653	Monocytes	SPATA12	R_vs_NR
-0.00175577	0.000720704	-0.899363	0.383597	-12.5653	Monocytes	PPP1R26P2	R_vs_NR
-0.00175577	0.000720704	-0.899363	0.383597	-12.5653	Monocytes	LEMD1-AS1	R_vs_NR
-0.00222243	0.000912254	-0.899363	0.383597	-12.5653	Monocytes	HCN4	R_vs_NR
-0.00222243	0.000912254	-0.899363	0.383597	-12.5653	Monocytes	DTX3	R_vs_NR
-0.00173117	0.000710607	-0.899363	0.383597	-12.5653	Monocytes	NPAS4	R_vs_NR
-0.00173117	0.000710607	-0.899363	0.383597	-12.5653	Monocytes	LINC00202-2	R_vs_NR
-0.00173117	0.000710607	-0.899363	0.383597	-12.5653	Monocytes	AL022344.5	R_vs_NR
-0.00170657	0.000700508	-0.899363	0.383597	-12.5653	Monocytes	SLC34A3	R_vs_NR
-0.0023205	0.00095251	-0.899363	0.383597	-12.5653	Monocytes	RP11-290F5.2	R_vs_NR
-0.0023205	0.00095251	-0.899363	0.383597	-12.5653	Monocytes	CTC-463N11.1	R_vs_NR
-0.00165736	0.000680307	-0.899363	0.383597	-12.5653	Monocytes	GLP2R	R_vs_NR
-0.00165736	0.000680307	-0.899363	0.383597	-12.5653	Monocytes	RDH16	R_vs_NR
-0.00165736	0.000680307	-0.899363	0.383597	-12.5653	Monocytes	MURC	R_vs_NR
-0.00234501	0.00096257	-0.899363	0.383597	-12.5653	Monocytes	RP4-569D19.5	R_vs_NR
-0.00163275	0.000670204	-0.899363	0.383597	-12.5653	Monocytes	GAS2L2	R_vs_NR
-0.00236951	0.000972629	-0.899363	0.383597	-12.5653	Monocytes	FAM27C	R_vs_NR
-0.00241851	0.000992742	-0.899363	0.383597	-12.5653	Monocytes	KLF17	R_vs_NR
-0.00155889	0.000639886	-0.899363	0.383597	-12.5653	Monocytes	NOX5	R_vs_NR
-0.00249198	0.0010229	-0.899363	0.383597	-12.5653	Monocytes	CBLN4	R_vs_NR
-0.00249198	0.0010229	-0.899363	0.383597	-12.5653	Monocytes	NTRK3	R_vs_NR
-0.00249198	0.0010229	-0.899363	0.383597	-12.5653	Monocytes	RP11-321E8.5	R_vs_NR
-0.00150963	0.000619666	-0.899363	0.383597	-12.5653	Monocytes	KCNV1	R_vs_NR
-0.00254094	0.001043	-0.899363	0.383597	-12.5653	Monocytes	RP11-397J20.1	R_vs_NR
-0.00148499	0.000609554	-0.899363	0.383597	-12.5653	Monocytes	VSNL1	R_vs_NR
-0.00258989	0.00106309	-0.899363	0.383597	-12.5653	Monocytes	RP11-136K7.2	R_vs_NR
-0.00146035	0.00059944	-0.899363	0.383597	-12.5653	Monocytes	DRD5	R_vs_NR
-0.00146035	0.00059944	-0.899363	0.383597	-12.5653	Monocytes	ANKRD30B	R_vs_NR
-0.00146035	0.00059944	-0.899363	0.383597	-12.5653	Monocytes	VWFP1	R_vs_NR
-0.00261436	0.00107313	-0.899363	0.383597	-12.5653	Monocytes	RP11-1026M7.2	R_vs_NR
-0.00263882	0.00108318	-0.899363	0.383597	-12.5653	Monocytes	MIA2	R_vs_NR
-0.00143571	0.000589325	-0.899363	0.383597	-12.5653	Monocytes	NR5A1	R_vs_NR
-0.00143571	0.000589325	-0.899363	0.383597	-12.5653	Monocytes	C2orf78	R_vs_NR
-0.00266328	0.00109322	-0.899363	0.383597	-12.5653	Monocytes	TBXA2R	R_vs_NR
-0.00141106	0.000579208	-0.899363	0.383597	-12.5653	Monocytes	KCNT2	R_vs_NR
-0.00271219	0.00111329	-0.899363	0.383597	-12.5653	Monocytes	IQCJ	R_vs_NR
-0.00273664	0.00112333	-0.899363	0.383597	-12.5653	Monocytes	MUC4	R_vs_NR
-0.00276109	0.00113336	-0.899363	0.383597	-12.5653	Monocytes	NOX3	R_vs_NR
-0.00276109	0.00113336	-0.899363	0.383597	-12.5653	Monocytes	CSRP3	R_vs_NR
-0.00276109	0.00113336	-0.899363	0.383597	-12.5653	Monocytes	OGDHL	R_vs_NR
-0.00276109	0.00113336	-0.899363	0.383597	-12.5653	Monocytes	RP11-567L7.5	R_vs_NR
-0.00136176	0.00055897	-0.899363	0.383597	-12.5653	Monocytes	RP11-545A16.1	R_vs_NR
-0.0013371	0.000548849	-0.899363	0.383597	-12.5653	Monocytes	CHL1	R_vs_NR
-0.0013371	0.000548849	-0.899363	0.383597	-12.5653	Monocytes	SRRM3	R_vs_NR
-0.00280997	0.00115343	-0.899363	0.383597	-12.5653	Monocytes	PDHA2	R_vs_NR
-0.00285884	0.00117349	-0.899363	0.383597	-12.5653	Monocytes	CXorf36	R_vs_NR
-0.00285884	0.00117349	-0.899363	0.383597	-12.5653	Monocytes	GGT6	R_vs_NR
-0.00285884	0.00117349	-0.899363	0.383597	-12.5653	Monocytes	RP11-789C17.1	R_vs_NR
-0.00290769	0.00119354	-0.899363	0.383598	-12.5653	Monocytes	CACNG1	R_vs_NR
-0.00290769	0.00119354	-0.899363	0.383598	-12.5653	Monocytes	OR51I1	R_vs_NR
-0.00290769	0.00119354	-0.899363	0.383598	-12.5653	Monocytes	STK32A	R_vs_NR
-0.00290769	0.00119354	-0.899363	0.383598	-12.5653	Monocytes	DIO3OS	R_vs_NR
-0.00123843	0.000508348	-0.899363	0.383598	-12.5653	Monocytes	PVRL3	R_vs_NR
-0.00302975	0.00124364	-0.899363	0.383598	-12.5653	Monocytes	LINC00315	R_vs_NR
-0.00307856	0.00126368	-0.899363	0.383598	-12.5653	Monocytes	RP11-503C24.4	R_vs_NR
-0.00315173	0.00129371	-0.899363	0.383598	-12.5653	Monocytes	THRB-AS1	R_vs_NR
-0.00320049	0.00131373	-0.899363	0.383598	-12.5653	Monocytes	RBM46	R_vs_NR
-0.00320049	0.00131373	-0.899363	0.383598	-12.5653	Monocytes	LA16c-60G3.7	R_vs_NR
-0.00320049	0.00131373	-0.899363	0.383598	-12.5653	Monocytes	KRTAP5-9	R_vs_NR
-0.00111501	0.000457687	-0.899363	0.383598	-12.5653	Monocytes	GPR112	R_vs_NR
-0.00324924	0.00133374	-0.899363	0.383598	-12.5653	Monocytes	C16orf78	R_vs_NR
-0.00327361	0.00134374	-0.899363	0.383598	-12.5653	Monocytes	ZNF396	R_vs_NR
-0.00327361	0.00134374	-0.899363	0.383598	-12.5653	Monocytes	ACTBP6	R_vs_NR
-0.00327361	0.00134374	-0.899363	0.383598	-12.5653	Monocytes	AC002511.1	R_vs_NR
-0.00327361	0.00134374	-0.899363	0.383598	-12.5653	Monocytes	PRSS44	R_vs_NR
-0.00327361	0.00134374	-0.899363	0.383598	-12.5653	Monocytes	MTND2P2	R_vs_NR
-0.00329798	0.00135374	-0.899363	0.383598	-12.5653	Monocytes	TMEM249	R_vs_NR
-0.00329798	0.00135374	-0.899363	0.383598	-12.5653	Monocytes	RP11-474D1.2	R_vs_NR
-0.00332234	0.00136374	-0.899363	0.383598	-12.5653	Monocytes	AC073072.6	R_vs_NR
-0.00106562	0.000437412	-0.899363	0.383598	-12.5653	Monocytes	AC026150.5	R_vs_NR
-0.00104092	0.000427272	-0.899363	0.383598	-12.5653	Monocytes	AC114776.3	R_vs_NR
-0.00101621	0.000417131	-0.899363	0.383598	-12.5653	Monocytes	SLITRK3	R_vs_NR
-0.00344409	0.00141372	-0.899363	0.383598	-12.5653	Monocytes	RP11-162A12.2	R_vs_NR
-0.00349277	0.0014337	-0.899363	0.383598	-12.5653	Monocytes	RP11-550P17.5	R_vs_NR
-0.000991501	0.000406988	-0.899363	0.383598	-12.5653	Monocytes	PCDHGA9	R_vs_NR
-0.0035171	0.00144369	-0.899363	0.383598	-12.5653	Monocytes	RP1-319M7.2	R_vs_NR
-0.0035171	0.00144369	-0.899363	0.383598	-12.5653	Monocytes	AL022344.2	R_vs_NR
-0.0035171	0.00144369	-0.899363	0.383598	-12.5653	Monocytes	RP11-621H8.2	R_vs_NR
-0.00356575	0.00146366	-0.899362	0.383598	-12.5653	Monocytes	TAS2R40	R_vs_NR
-0.00359008	0.00147364	-0.899362	0.383598	-12.5653	Monocytes	CPT1C	R_vs_NR
-0.00359008	0.00147364	-0.899362	0.383598	-12.5653	Monocytes	HNRNPA3P13	R_vs_NR
-0.00359008	0.00147364	-0.899362	0.383598	-12.5653	Monocytes	RP11-395N3.1	R_vs_NR
-0.00359008	0.00147364	-0.899362	0.383598	-12.5653	Monocytes	RP11-718I15.1	R_vs_NR
-0.000917348	0.00037655	-0.899362	0.383598	-12.5653	Monocytes	ITGAD	R_vs_NR
-0.000917348	0.00037655	-0.899362	0.383598	-12.5653	Monocytes	BMPER	R_vs_NR
-0.00371163	0.00152354	-0.899362	0.383598	-12.5653	Monocytes	OR11H3P	R_vs_NR
-0.00376022	0.00154348	-0.899362	0.383598	-12.5653	Monocytes	NEFM	R_vs_NR
-0.00378452	0.00155346	-0.899362	0.383598	-12.5653	Monocytes	HOXB8	R_vs_NR
-0.00380881	0.00156343	-0.899362	0.383598	-12.5653	Monocytes	OR2S1P	R_vs_NR
-0.00383309	0.00157339	-0.899362	0.383598	-12.5653	Monocytes	SCN7A	R_vs_NR
-0.00383309	0.00157339	-0.899362	0.383598	-12.5653	Monocytes	RP11-189B4.6	R_vs_NR
-0.000843161	0.000346098	-0.899362	0.383598	-12.5653	Monocytes	ANKRD34C	R_vs_NR
-0.000818425	0.000335944	-0.899362	0.383598	-12.5653	Monocytes	PTGIS	R_vs_NR
-0.000818425	0.000335944	-0.899362	0.383598	-12.5653	Monocytes	AC008175.1	R_vs_NR
-0.000818425	0.000335944	-0.899362	0.383598	-12.5653	Monocytes	AC007359.6	R_vs_NR
-0.00397873	0.00163317	-0.899362	0.383598	-12.5653	Monocytes	RP11-35N6.6	R_vs_NR
-0.00409999	0.00168295	-0.899362	0.383598	-12.5653	Monocytes	RP11-291C6.1	R_vs_NR
-0.00414847	0.00170285	-0.899362	0.383598	-12.5653	Monocytes	SLC20A1P3	R_vs_NR
-0.00422116	0.00173269	-0.899361	0.383598	-12.5653	Monocytes	RP11-488I20.7	R_vs_NR
-0.00426961	0.00175257	-0.899361	0.383598	-12.5653	Monocytes	MORF4L2-AS1	R_vs_NR
-0.00426961	0.00175257	-0.899361	0.383598	-12.5653	Monocytes	AP000251.3	R_vs_NR
-0.000719441	0.000295314	-0.899361	0.383598	-12.5653	Monocytes	KIF5C	R_vs_NR
-0.00431803	0.00177245	-0.899361	0.383598	-12.5653	Monocytes	ANKRD36P1	R_vs_NR
-0.00434224	0.00178239	-0.899361	0.383599	-12.5653	Monocytes	NAALADL2-AS1	R_vs_NR
-0.00436645	0.00179233	-0.899361	0.383599	-12.5653	Monocytes	OR7E19P	R_vs_NR
-0.00439065	0.00180226	-0.899361	0.383599	-12.5653	Monocytes	ITGA10	R_vs_NR
-0.00439065	0.00180226	-0.899361	0.383599	-12.5653	Monocytes	RP11-423O2.7	R_vs_NR
-0.00443904	0.00182212	-0.899361	0.383599	-12.5653	Monocytes	TUBB8	R_vs_NR
-0.00446324	0.00183205	-0.899361	0.383599	-12.5653	Monocytes	RP11-84E24.2	R_vs_NR
-0.00451161	0.00185191	-0.899361	0.383599	-12.5653	Monocytes	KRT18P65	R_vs_NR
-0.00453579	0.00186184	-0.899361	0.383599	-12.5653	Monocytes	PHBP13	R_vs_NR
-0.000645164	0.000264825	-0.899361	0.383599	-12.5653	Monocytes	CCDC168	R_vs_NR
-0.0047291	0.00194119	-0.89936	0.383599	-12.5653	Monocytes	LMO3	R_vs_NR
-0.0047291	0.00194119	-0.89936	0.383599	-12.5653	Monocytes	RP13-516M14.4	R_vs_NR
-0.00475325	0.0019511	-0.89936	0.383599	-12.5653	Monocytes	RP11-363G10.2	R_vs_NR
-0.00475325	0.0019511	-0.89936	0.383599	-12.5653	Monocytes	RP11-114H20.1	R_vs_NR
-0.00475325	0.0019511	-0.89936	0.383599	-12.5653	Monocytes	LINC00879	R_vs_NR
-0.000595627	0.000244491	-0.89936	0.383599	-12.5653	Monocytes	MUC5B	R_vs_NR
-0.00484981	0.00199073	-0.89936	0.383599	-12.5653	Monocytes	ACSS3	R_vs_NR
-0.00487394	0.00200064	-0.89936	0.383599	-12.5653	Monocytes	GAPDHP32	R_vs_NR
-0.00487394	0.00200064	-0.89936	0.383599	-12.5653	Monocytes	RP11-62G11.1	R_vs_NR
-0.00487394	0.00200064	-0.89936	0.383599	-12.5653	Monocytes	RP11-531H8.1	R_vs_NR
-0.00489806	0.00201054	-0.89936	0.383599	-12.5653	Monocytes	LINC00669	R_vs_NR
-0.00492218	0.00202044	-0.89936	0.383599	-12.5653	Monocytes	LTF	R_vs_NR
-0.00492218	0.00202044	-0.89936	0.383599	-12.5653	Monocytes	DLEU2L	R_vs_NR
-0.00497042	0.00204024	-0.899359	0.383599	-12.5653	Monocytes	CHRNB4	R_vs_NR
-0.00499453	0.00205014	-0.899359	0.383599	-12.5653	Monocytes	RP11-215P8.4	R_vs_NR
-0.00499453	0.00205014	-0.899359	0.383599	-12.5653	Monocytes	CTB-167B5.1	R_vs_NR
-0.00501864	0.00206004	-0.899359	0.383599	-12.5653	Monocytes	MMRN1	R_vs_NR
-0.00504275	0.00206993	-0.899359	0.3836	-12.5653	Monocytes	RP11-606P2.1	R_vs_NR
-0.00506685	0.00207982	-0.899359	0.3836	-12.5653	Monocytes	RP11-247I13.8	R_vs_NR
-0.00506685	0.00207982	-0.899359	0.3836	-12.5653	Monocytes	RP1-127D3.4	R_vs_NR
-0.00509094	0.00208971	-0.899359	0.3836	-12.5653	Monocytes	IL4	R_vs_NR
-0.00509094	0.00208971	-0.899359	0.3836	-12.5653	Monocytes	RP11-646I6.6	R_vs_NR
-0.00511504	0.0020996	-0.899359	0.3836	-12.5653	Monocytes	FRMPD2P1	R_vs_NR
-0.00513913	0.00210949	-0.899359	0.3836	-12.5653	Monocytes	AC004062.2	R_vs_NR
-0.00525953	0.00215891	-0.899358	0.3836	-12.5653	Monocytes	AP000721.4	R_vs_NR
-0.0052836	0.00216879	-0.899358	0.3836	-12.5653	Monocytes	COL4A6	R_vs_NR
-0.00530766	0.00217867	-0.899358	0.3836	-12.5653	Monocytes	AC004895.4	R_vs_NR
-0.00530766	0.00217867	-0.899358	0.3836	-12.5653	Monocytes	RP11-956J14.2	R_vs_NR
-0.00533173	0.00218855	-0.899358	0.3836	-12.5653	Monocytes	CDH24	R_vs_NR
-0.00537984	0.0022083	-0.899358	0.3836	-12.5653	Monocytes	LINC00885	R_vs_NR
-0.00537984	0.0022083	-0.899358	0.3836	-12.5653	Monocytes	RP11-69M1.4	R_vs_NR
-0.00537984	0.0022083	-0.899358	0.3836	-12.5653	Monocytes	AC010525.6	R_vs_NR
-0.00540389	0.00221817	-0.899358	0.3836	-12.5653	Monocytes	CTD-2249K22.1	R_vs_NR
-0.00547603	0.00224778	-0.899358	0.3836	-12.5653	Monocytes	HNRNPA1P5	R_vs_NR
-0.00550006	0.00225765	-0.899357	0.3836	-12.5653	Monocytes	RP1-91J24.1	R_vs_NR
-0.0055241	0.00226751	-0.899357	0.3836	-12.5653	Monocytes	GAGE2B	R_vs_NR
-0.0055241	0.00226751	-0.899357	0.3836	-12.5653	Monocytes	RP11-192H6.2	R_vs_NR
-0.00554813	0.00227738	-0.899357	0.383601	-12.5653	Monocytes	CHRNA1	R_vs_NR
-0.00554813	0.00227738	-0.899357	0.383601	-12.5653	Monocytes	CALR4P	R_vs_NR
-0.0056202	0.00230696	-0.899357	0.383601	-12.5653	Monocytes	GUCA1C	R_vs_NR
-0.0056202	0.00230696	-0.899357	0.383601	-12.5653	Monocytes	RP11-486O13.2	R_vs_NR
-0.00566822	0.00232667	-0.899357	0.383601	-12.5653	Monocytes	RP11-474P2.4	R_vs_NR
-0.00566822	0.00232667	-0.899357	0.383601	-12.5653	Monocytes	CTD-3006G17.2	R_vs_NR
-0.00566822	0.00232667	-0.899357	0.383601	-12.5653	Monocytes	ESPNP	R_vs_NR
-0.00569223	0.00233653	-0.899357	0.383601	-12.5653	Monocytes	LGALS7	R_vs_NR
-0.00571624	0.00234638	-0.899356	0.383601	-12.5653	Monocytes	AC000110.1	R_vs_NR
-0.00574024	0.00235623	-0.899356	0.383601	-12.5653	Monocytes	RP11-697H9.4	R_vs_NR
-0.000397327	0.000163093	-0.899355	0.383601	-12.5653	Monocytes	ADCY1	R_vs_NR
-0.00598006	0.00245468	-0.899355	0.383602	-12.5653	Monocytes	RP11-547L9.1	R_vs_NR
-0.00602798	0.00247435	-0.899355	0.383602	-12.5653	Monocytes	RP11-703I16.1	R_vs_NR
-0.00605194	0.00248418	-0.899355	0.383602	-12.5653	Monocytes	RP11-429D19.1	R_vs_NR
-0.00605194	0.00248418	-0.899355	0.383602	-12.5653	Monocytes	XXbac-BPGBPG55C20.3	R_vs_NR
-0.00609984	0.00250384	-0.899354	0.383602	-12.5653	Monocytes	AC016629.3	R_vs_NR
-0.00612378	0.00251367	-0.899354	0.383602	-12.5653	Monocytes	AC140481.2	R_vs_NR
-0.00614773	0.0025235	-0.899354	0.383602	-12.5653	Monocytes	CX3CL1	R_vs_NR
-0.0061956	0.00254315	-0.899354	0.383602	-12.5653	Monocytes	RP11-1094H24.4	R_vs_NR
-0.00621953	0.00255297	-0.899354	0.383602	-12.5653	Monocytes	RP4-539M6.14	R_vs_NR
-0.00626738	0.00257261	-0.899353	0.383603	-12.5653	Monocytes	RP11-93B14.6	R_vs_NR
-0.00626738	0.00257261	-0.899353	0.383603	-12.5653	Monocytes	TNK1	R_vs_NR
-0.0062913	0.00258243	-0.899353	0.383603	-12.5653	Monocytes	AC015923.1	R_vs_NR
-0.00633913	0.00260207	-0.899353	0.383603	-12.5653	Monocytes	CTD-2036J7.1	R_vs_NR
-0.00633913	0.00260207	-0.899353	0.383603	-12.5653	Monocytes	RP11-134N1.2	R_vs_NR
-0.00638695	0.00262169	-0.899352	0.383603	-12.5653	Monocytes	AC026202.1	R_vs_NR
-0.00643475	0.00264132	-0.899352	0.383603	-12.5653	Monocytes	RP11-134G8.2	R_vs_NR
-0.00643475	0.00264132	-0.899352	0.383603	-12.5653	Monocytes	GS1-21A4.1	R_vs_NR
-0.00648254	0.00266093	-0.899352	0.383603	-12.5653	Monocytes	PTPN21	R_vs_NR
-0.00650643	0.00267074	-0.899352	0.383603	-12.5653	Monocytes	RP11-112N13.1	R_vs_NR
-0.00653031	0.00268054	-0.899351	0.383604	-12.5653	Monocytes	RPL29P3	R_vs_NR
-0.00653031	0.00268054	-0.899351	0.383604	-12.5653	Monocytes	RP11-881M11.8	R_vs_NR
-0.00657807	0.00270015	-0.899351	0.383604	-12.5653	Monocytes	RPL21P43	R_vs_NR
-0.00662582	0.00271974	-0.899351	0.383604	-12.5653	Monocytes	RP4-785G19.5	R_vs_NR
-0.00664969	0.00272954	-0.89935	0.383604	-12.5653	Monocytes	TUBBP5	R_vs_NR
-0.00667355	0.00273934	-0.89935	0.383604	-12.5653	Monocytes	AC093106.5	R_vs_NR
-0.00667355	0.00273934	-0.89935	0.383604	-12.5653	Monocytes	RP4-545C24.5	R_vs_NR
-0.00667355	0.00273934	-0.89935	0.383604	-12.5653	Monocytes	AC003029.1	R_vs_NR
-0.0068405	0.00280787	-0.899349	0.383605	-12.5653	Monocytes	CTD-2090I13.3	R_vs_NR
-0.0068405	0.00280787	-0.899349	0.383605	-12.5653	Monocytes	MEX3A	R_vs_NR
-0.00693582	0.00284699	-0.899348	0.383605	-12.5653	Monocytes	RP11-115N12.1	R_vs_NR
-0.00703109	0.0028861	-0.899347	0.383606	-12.5653	Monocytes	HIST3H2BA	R_vs_NR
-0.00703109	0.0028861	-0.899347	0.383606	-12.5653	Monocytes	CTD-2410N18.3	R_vs_NR
-0.0070787	0.00290564	-0.899346	0.383606	-12.5653	Monocytes	RP11-690D19.1	R_vs_NR
-0.0070787	0.00290564	-0.899346	0.383606	-12.5653	Monocytes	RP11-677M14.6	R_vs_NR
-0.0071263	0.00292518	-0.899346	0.383606	-12.5653	Monocytes	TTLL10	R_vs_NR
-0.0071501	0.00293495	-0.899346	0.383607	-12.5653	Monocytes	RP11-327I22.8	R_vs_NR
-0.00719768	0.00295448	-0.899345	0.383607	-12.5653	Monocytes	RP11-95O2.1	R_vs_NR
-0.00726902	0.00298376	-0.899344	0.383607	-12.5653	Monocytes	RP11-146N23.4	R_vs_NR
-0.00729279	0.00299352	-0.899344	0.383607	-12.5653	Monocytes	AC027612.4	R_vs_NR
-0.00729279	0.00299352	-0.899344	0.383607	-12.5653	Monocytes	TCEA1P4	R_vs_NR
-0.00729279	0.00299352	-0.899344	0.383607	-12.5653	Monocytes	RP11-637O19.3	R_vs_NR
-0.00731656	0.00300328	-0.899344	0.383608	-12.5653	Monocytes	RP3-323P13.2	R_vs_NR
-0.00731656	0.00300328	-0.899344	0.383608	-12.5653	Monocytes	GAGE2C	R_vs_NR
-0.00736409	0.00302279	-0.899343	0.383608	-12.5653	Monocytes	FNDC8	R_vs_NR
-0.0074116	0.00304229	-0.899342	0.383608	-12.5653	Monocytes	AC009960.5	R_vs_NR
-0.00750659	0.00308128	-0.899341	0.383609	-12.5653	Monocytes	RP11-75L1.6	R_vs_NR
-0.00762525	0.00312999	-0.89934	0.38361	-12.5653	Monocytes	RP11-573D15.6	R_vs_NR
-0.00762525	0.00312999	-0.89934	0.38361	-12.5653	Monocytes	LL0XNC01-237H1.3	R_vs_NR
-0.00764897	0.00313973	-0.899339	0.38361	-12.5653	Monocytes	FBXW12	R_vs_NR
-0.00772012	0.00316893	-0.899338	0.38361	-12.5653	Monocytes	RP11-400N9.1	R_vs_NR
-0.00774382	0.00317866	-0.899338	0.383611	-12.5653	Monocytes	RP11-372E1.4	R_vs_NR
-0.00786231	0.00322729	-0.899336	0.383611	-12.5653	Monocytes	OR52E2	R_vs_NR
-0.007886	0.00323702	-0.899336	0.383612	-12.5653	Monocytes	RP11-479O9.2	R_vs_NR
-0.00798071	0.00327589	-0.899334	0.383613	-12.5653	Monocytes	LA16c-380H5.5	R_vs_NR
-0.00800438	0.00328561	-0.899334	0.383613	-12.5653	Monocytes	NPW	R_vs_NR
-0.00805171	0.00330504	-0.899333	0.383613	-12.5653	Monocytes	MTND2P30	R_vs_NR
-0.00805171	0.00330504	-0.899333	0.383613	-12.5653	Monocytes	RP13-977J11.5	R_vs_NR
-0.00807536	0.00331475	-0.899332	0.383613	-12.5653	Monocytes	RP11-191G24.1	R_vs_NR
-0.00807536	0.00331475	-0.899332	0.383613	-12.5653	Monocytes	AC073218.2	R_vs_NR
-0.00809902	0.00332446	-0.899332	0.383614	-12.5653	Monocytes	FAM131B	R_vs_NR
-0.00814632	0.00334388	-0.899331	0.383614	-12.5653	Monocytes	RP11-556I14.2	R_vs_NR
-0.00819361	0.00336329	-0.89933	0.383615	-12.5653	Monocytes	ROPN1L	R_vs_NR
-0.0075924	0.00614297	-0.89933	0.383615	-12.5653	Monocytes	GS1-279B7.1	R_vs_NR
-0.00847704	0.00347963	-0.899324	0.383618	-12.5653	Monocytes	AC004878.7	R_vs_NR
-0.00847704	0.00347963	-0.899324	0.383618	-12.5653	Monocytes	KB-1460A1.1	R_vs_NR
-0.00850064	0.00348931	-0.899324	0.383618	-12.5653	Monocytes	MMP16	R_vs_NR
-0.00850064	0.00348931	-0.899324	0.383618	-12.5653	Monocytes	AL392086.1	R_vs_NR
-0.00852423	0.003499	-0.899323	0.383618	-12.5653	Monocytes	RP11-185B14.1	R_vs_NR
-0.00857141	0.00351836	-0.899322	0.383619	-12.5653	Monocytes	RP11-507K2.3	R_vs_NR
-0.00859499	0.00352804	-0.899321	0.383619	-12.5653	Monocytes	CT64	R_vs_NR
-0.00864215	0.0035474	-0.89932	0.38362	-12.5653	Monocytes	RP5-1142A6.8	R_vs_NR
-0.00866572	0.00355708	-0.89932	0.38362	-12.5653	Monocytes	AC084290.2	R_vs_NR
-0.00868929	0.00356675	-0.899319	0.38362	-12.5653	Monocytes	RP11-13N13.2	R_vs_NR
-0.00875998	0.00359577	-0.899317	0.383621	-12.5653	Monocytes	RP3-510L9.1	R_vs_NR
-0.00878354	0.00360544	-0.899317	0.383621	-12.5653	Monocytes	RP11-211N11.5	R_vs_NR
-0.00878354	0.00360544	-0.899317	0.383621	-12.5653	Monocytes	CTD-2555K7.1	R_vs_NR
-0.00878354	0.00360544	-0.899317	0.383621	-12.5653	Monocytes	RP11-256L11.3	R_vs_NR
-0.00897186	0.00368274	-0.899312	0.383624	-12.5653	Monocytes	RP11-678B3.3	R_vs_NR
-0.00899539	0.0036924	-0.899311	0.383624	-12.5653	Monocytes	MRAP	R_vs_NR
-0.00908946	0.00373101	-0.899308	0.383626	-12.5653	Monocytes	AC017048.2	R_vs_NR
-0.00911297	0.00374066	-0.899307	0.383626	-12.5653	Monocytes	RP11-527B17.2	R_vs_NR
-0.00913647	0.00375031	-0.899307	0.383627	-12.5653	Monocytes	HYALP1	R_vs_NR
-0.00915997	0.00375996	-0.899306	0.383627	-12.5653	Monocytes	CCDC58P5	R_vs_NR
-0.00918347	0.0037696	-0.899305	0.383627	-12.5653	Monocytes	AC106782.20	R_vs_NR
-0.00920697	0.00377924	-0.899304	0.383628	-12.5653	Monocytes	RPL7P2	R_vs_NR
-0.00920697	0.00377924	-0.899304	0.383628	-12.5653	Monocytes	AC090286.2	R_vs_NR
-0.00923046	0.00378889	-0.899304	0.383628	-12.5653	Monocytes	RP11-588G21.2	R_vs_NR
-0.00930091	0.00381781	-0.899301	0.383629	-12.5653	Monocytes	RP4-604A21.1	R_vs_NR
-0.00930091	0.00381781	-0.899301	0.383629	-12.5653	Monocytes	AC007251.2	R_vs_NR
-0.00930091	0.00381781	-0.899301	0.383629	-12.5653	Monocytes	RP11-439K3.3	R_vs_NR
-0.00930091	0.00381781	-0.899301	0.383629	-12.5653	Monocytes	RP11-283I3.1	R_vs_NR
-0.00946518	0.00388524	-0.899296	0.383632	-12.5653	Monocytes	UTS2R	R_vs_NR
-0.00960586	0.00394298	-0.89929	0.383635	-12.5653	Monocytes	RP11-383M4.6	R_vs_NR
-0.00962929	0.0039526	-0.899289	0.383635	-12.5653	Monocytes	RN7SL253P	R_vs_NR
-0.00969957	0.00398145	-0.899286	0.383637	-12.5653	Monocytes	IGKV1-17	R_vs_NR
-0.00974641	0.00400067	-0.899285	0.383638	-12.5653	Monocytes	NKX2-5	R_vs_NR
-0.00974641	0.00400067	-0.899285	0.383638	-12.5653	Monocytes	RP11-540E16.1	R_vs_NR
-0.00974641	0.00400067	-0.899285	0.383638	-12.5653	Monocytes	RP11-507J18.2	R_vs_NR
-0.00976982	0.00401028	-0.899284	0.383638	-12.5653	Monocytes	OR7D2	R_vs_NR
-0.00979323	0.00401989	-0.899283	0.383639	-12.5653	Monocytes	RP13-297E16.5	R_vs_NR
-0.00654909	0.00372315	-0.899283	0.383639	-12.5653	Monocytes	TNFAIP8L3	R_vs_NR
-0.00984004	0.00403911	-0.899281	0.38364	-12.5653	Monocytes	KRT18P59	R_vs_NR
-0.00984004	0.00403911	-0.899281	0.38364	-12.5653	Monocytes	RP11-166N6.2	R_vs_NR
-0.00984004	0.00403911	-0.899281	0.38364	-12.5653	Monocytes	OR13C2	R_vs_NR
-0.00988684	0.00405832	-0.899278	0.383641	-12.5653	Monocytes	AC011747.3	R_vs_NR
-0.010144	0.00416387	-0.899266	0.383647	-12.5654	Monocytes	RP11-39E3.3	R_vs_NR
-0.010144	0.00416387	-0.899266	0.383647	-12.5654	Monocytes	RN7SL405P	R_vs_NR
-0.0101907	0.00418304	-0.899264	0.383649	-12.5654	Monocytes	RP11-644K8.1	R_vs_NR
-0.010214	0.00419263	-0.899263	0.383649	-12.5654	Monocytes	RP1-8B22.1	R_vs_NR
0.109955	0.184835	0.899262	0.38365	-12.5654	Monocytes	RP11-1280N14.3	R_vs_NR
-0.0102607	0.00421179	-0.89926	0.38365	-12.5654	Monocytes	SMCO3	R_vs_NR
-0.0102841	0.00422137	-0.899259	0.383651	-12.5654	Monocytes	LIPF	R_vs_NR
-0.0102841	0.00422137	-0.899259	0.383651	-12.5654	Monocytes	AC008948.1	R_vs_NR
-0.0103074	0.00423095	-0.899258	0.383652	-12.5654	Monocytes	RP11-1217F2.13	R_vs_NR
-0.0103774	0.00425968	-0.899254	0.383654	-12.5654	Monocytes	REG4	R_vs_NR
-0.0103774	0.00425968	-0.899254	0.383654	-12.5654	Monocytes	ENPP6	R_vs_NR
-0.0103774	0.00425968	-0.899254	0.383654	-12.5654	Monocytes	ZNF316	R_vs_NR
-0.010424	0.00427882	-0.899251	0.383655	-12.5654	Monocytes	IGHV3-62	R_vs_NR
-0.0104474	0.00428839	-0.89925	0.383656	-12.5654	Monocytes	ITLN1	R_vs_NR
-0.0104474	0.00428839	-0.89925	0.383656	-12.5654	Monocytes	RP11-203F10.5	R_vs_NR
-0.0375707	0.0672169	-0.899247	0.383657	-12.5654	Monocytes	FAM185A	R_vs_NR
-0.0105406	0.00432666	-0.899244	0.383659	-12.5654	Monocytes	CXorf61	R_vs_NR
-0.0105639	0.00433623	-0.899243	0.383659	-12.5654	Monocytes	RP11-807G9.2	R_vs_NR
-0.0106338	0.00436491	-0.899238	0.383662	-12.5654	Monocytes	RP11-685M7.5	R_vs_NR
-0.0106803	0.00438403	-0.899235	0.383663	-12.5654	Monocytes	RP11-316M21.6	R_vs_NR
-0.0107036	0.00439358	-0.899234	0.383664	-12.5654	Monocytes	RP11-142I2.1	R_vs_NR
-0.0107269	0.00440313	-0.899232	0.383665	-12.5654	Monocytes	HIST1H2BPS2	R_vs_NR
-0.0107502	0.00441269	-0.899231	0.383666	-12.5654	Monocytes	DNM1P42	R_vs_NR
-0.0107502	0.00441269	-0.899231	0.383666	-12.5654	Monocytes	KB-208E9.1	R_vs_NR
-0.0107734	0.00442224	-0.899229	0.383666	-12.5654	Monocytes	ETV2	R_vs_NR
-0.0108432	0.00445089	-0.899224	0.383669	-12.5654	Monocytes	RN7SL490P	R_vs_NR
-0.010913	0.00447952	-0.899219	0.383671	-12.5654	Monocytes	OR5A1	R_vs_NR
-0.010913	0.00447952	-0.899219	0.383671	-12.5654	Monocytes	AC017002.4	R_vs_NR
-0.0109595	0.0044986	-0.899216	0.383673	-12.5654	Monocytes	CCKAR	R_vs_NR
-0.0109827	0.00450814	-0.899214	0.383674	-12.5654	Monocytes	RAB40AL	R_vs_NR
-0.0110059	0.00451768	-0.899213	0.383675	-12.5654	Monocytes	NCOR1P1	R_vs_NR
-0.0110292	0.00452722	-0.899211	0.383676	-12.5654	Monocytes	HMGN2P21	R_vs_NR
-0.0110524	0.00453675	-0.899209	0.383677	-12.5654	Monocytes	RP11-280G9.1	R_vs_NR
-0.0110524	0.00453675	-0.899209	0.383677	-12.5654	Monocytes	RP11-245P10.6	R_vs_NR
-0.0110756	0.00454628	-0.899207	0.383678	-12.5654	Monocytes	OR51D1	R_vs_NR
-0.0110756	0.00454628	-0.899207	0.383678	-12.5654	Monocytes	RP11-579D7.2	R_vs_NR
-0.0111221	0.00456535	-0.899204	0.38368	-12.5654	Monocytes	RP11-167H9.5	R_vs_NR
-0.0111221	0.00456535	-0.899204	0.38368	-12.5654	Monocytes	AL357673.1	R_vs_NR
-0.0112381	0.00461298	-0.899194	0.383684	-12.5654	Monocytes	XX-C283C717.1	R_vs_NR
-0.0112381	0.00461298	-0.899194	0.383684	-12.5654	Monocytes	IGKV1-33	R_vs_NR
-0.0112613	0.0046225	-0.899192	0.383685	-12.5654	Monocytes	DPYSL4	R_vs_NR
-0.0112613	0.0046225	-0.899192	0.383685	-12.5654	Monocytes	RP11-314A5.3	R_vs_NR
-0.0112613	0.0046225	-0.899192	0.383685	-12.5654	Monocytes	RASA3-IT1	R_vs_NR
-0.0113541	0.00466058	-0.899184	0.383689	-12.5654	Monocytes	RN7SKP90	R_vs_NR
-0.0113773	0.0046701	-0.899182	0.38369	-12.5654	Monocytes	PCDHB11	R_vs_NR
-0.0114236	0.00468913	-0.899178	0.383693	-12.5654	Monocytes	KCNU1	R_vs_NR
-0.0114931	0.00471766	-0.899172	0.383696	-12.5654	Monocytes	JARID2-AS1	R_vs_NR
-0.0114931	0.00471766	-0.899172	0.383696	-12.5654	Monocytes	AP000758.1	R_vs_NR
-0.0115394	0.00473667	-0.899168	0.383698	-12.5654	Monocytes	RP11-452H21.1	R_vs_NR
-0.011632	0.00477469	-0.899159	0.383703	-12.5655	Monocytes	MKRN3	R_vs_NR
-0.0116552	0.00478419	-0.899156	0.383704	-12.5655	Monocytes	RLN3	R_vs_NR
-0.0117246	0.00481268	-0.899149	0.383707	-12.5655	Monocytes	FKBP1AP3	R_vs_NR
-0.0117246	0.00481268	-0.899149	0.383707	-12.5655	Monocytes	RP11-188C12.2	R_vs_NR
-0.0117477	0.00482217	-0.899147	0.383709	-12.5655	Monocytes	RP11-111A21.1	R_vs_NR
-0.0117709	0.00483166	-0.899145	0.38371	-12.5655	Monocytes	RP5-858B6.3	R_vs_NR
-0.011794	0.00484116	-0.899142	0.383711	-12.5655	Monocytes	LINC00412	R_vs_NR
-0.0118402	0.00486013	-0.899137	0.383714	-12.5655	Monocytes	RAB42P1	R_vs_NR
-0.00236985	0.0019284	-0.899137	0.383714	-12.5655	Monocytes	NPM1P14	R_vs_NR
-0.0118864	0.00487911	-0.899132	0.383716	-12.5655	Monocytes	HMGB3P18	R_vs_NR
-0.0118864	0.00487911	-0.899132	0.383716	-12.5655	Monocytes	CTD-2330K9.3	R_vs_NR
-0.0118864	0.00487911	-0.899132	0.383716	-12.5655	Monocytes	CTB-120L21.1	R_vs_NR
-0.0119096	0.00488859	-0.89913	0.383718	-12.5655	Monocytes	FBXO40	R_vs_NR
-0.0119558	0.00490756	-0.899124	0.38372	-12.5655	Monocytes	NADK2-AS1	R_vs_NR
0.1263	0.383062	0.899123	0.383721	-12.5655	Monocytes	CHMP7	R_vs_NR
-0.0119789	0.00491704	-0.899122	0.383722	-12.5655	Monocytes	RN7SL436P	R_vs_NR
-0.0120019	0.00492652	-0.899119	0.383723	-12.5655	Monocytes	RN7SKP115	R_vs_NR
-0.0121174	0.0049739	-0.899106	0.38373	-12.5655	Monocytes	CTC-482H14.5	R_vs_NR
-0.0122096	0.00501177	-0.899094	0.383736	-12.5655	Monocytes	RAB25	R_vs_NR
-0.0122558	0.00503071	-0.899088	0.383739	-12.5655	Monocytes	RP11-274J16.5	R_vs_NR
-0.012348	0.00506855	-0.899076	0.383745	-12.5655	Monocytes	CTD-2127H9.1	R_vs_NR
-0.012371	0.00507801	-0.899073	0.383747	-12.5655	Monocytes	RP11-137H2.4	R_vs_NR
-0.012371	0.00507801	-0.899073	0.383747	-12.5655	Monocytes	RP11-281A20.1	R_vs_NR
-0.012371	0.00507801	-0.899073	0.383747	-12.5655	Monocytes	RP11-30J20.1	R_vs_NR
-0.012394	0.00508747	-0.89907	0.383748	-12.5655	Monocytes	AC018832.1	R_vs_NR
-0.0124862	0.00512528	-0.899058	0.383755	-12.5655	Monocytes	MARCKSL1P2	R_vs_NR
-0.0125092	0.00513473	-0.899054	0.383756	-12.5655	Monocytes	CECR2	R_vs_NR
-0.0125092	0.00513473	-0.899054	0.383756	-12.5655	Monocytes	AC123768.1	R_vs_NR
-0.0125552	0.00515362	-0.899048	0.38376	-12.5656	Monocytes	GDA	R_vs_NR
-0.0125552	0.00515362	-0.899048	0.38376	-12.5656	Monocytes	RP5-1142J19.2	R_vs_NR
-0.105164	1.37392	-0.899034	0.383767	-12.5656	Monocytes	IRF8	R_vs_NR
-0.0127162	0.00521972	-0.899024	0.383772	-12.5656	Monocytes	AC005152.3	R_vs_NR
-0.00410251	0.00333832	-0.899022	0.383773	-12.5656	Monocytes	RP11-614F17.2	R_vs_NR
-0.0127392	0.00522915	-0.89902	0.383774	-12.5656	Monocytes	RP11-435B5.7	R_vs_NR
-0.040387	0.085719	-0.899019	0.383774	-12.5656	Monocytes	RPL15P2	R_vs_NR
-0.0128311	0.00526689	-0.899006	0.383781	-12.5656	Monocytes	VN2R11P	R_vs_NR
-0.0128541	0.00527632	-0.899002	0.383783	-12.5656	Monocytes	IL9RP3	R_vs_NR
-0.0128771	0.00528575	-0.898998	0.383785	-12.5656	Monocytes	TRIML2	R_vs_NR
-0.0129001	0.00529517	-0.898995	0.383787	-12.5656	Monocytes	ANK1	R_vs_NR
-0.0129001	0.00529517	-0.898995	0.383787	-12.5656	Monocytes	RP11-76E17.4	R_vs_NR
-0.0130148	0.00534229	-0.898975	0.383797	-12.5656	Monocytes	AC006130.3	R_vs_NR
-0.0130837	0.00537054	-0.898963	0.383803	-12.5656	Monocytes	RP11-561O4.1	R_vs_NR
-0.0131754	0.0054082	-0.898947	0.383812	-12.5656	Monocytes	CLDN3	R_vs_NR
-0.0131754	0.0054082	-0.898947	0.383812	-12.5656	Monocytes	hsa-mir-150	R_vs_NR
-0.0131754	0.0054082	-0.898947	0.383812	-12.5656	Monocytes	RP11-324E6.9	R_vs_NR
-0.0133816	0.00549284	-0.898907	0.383832	-12.5657	Monocytes	RP11-295M3.2	R_vs_NR
-0.0134045	0.00550224	-0.898903	0.383834	-12.5657	Monocytes	RP11-121A14.2	R_vs_NR
-0.0134045	0.00550224	-0.898903	0.383834	-12.5657	Monocytes	RP1-66C13.3	R_vs_NR
-0.0134732	0.00553042	-0.898889	0.383841	-12.5657	Monocytes	RP3-332B22.1	R_vs_NR
-0.0526138	0.0588966	-0.898877	0.383848	-12.5657	Monocytes	RP11-51F16.5	R_vs_NR
-0.0135418	0.0055586	-0.898875	0.383849	-12.5657	Monocytes	CTC-325H20.7	R_vs_NR
-0.0135647	0.00556798	-0.89887	0.383851	-12.5657	Monocytes	CRISP2	R_vs_NR
-0.0135647	0.00556798	-0.89887	0.383851	-12.5657	Monocytes	RN7SL329P	R_vs_NR
-0.0135647	0.00556798	-0.89887	0.383851	-12.5657	Monocytes	CTD-3032H12.2	R_vs_NR
-0.0135875	0.00557737	-0.898865	0.383854	-12.5657	Monocytes	AC093620.5	R_vs_NR
-0.0136333	0.00559614	-0.898855	0.383859	-12.5657	Monocytes	RP4-758J18.10	R_vs_NR
-0.0136561	0.00560553	-0.89885	0.383861	-12.5657	Monocytes	RP4-657E11.10	R_vs_NR
-0.0137018	0.00562429	-0.89884	0.383867	-12.5657	Monocytes	RS1	R_vs_NR
-0.13456	0.543281	-0.898837	0.383868	-12.5657	Monocytes	SIGIRR	R_vs_NR
-0.0137247	0.00563367	-0.898835	0.383869	-12.5657	Monocytes	TMEM105	R_vs_NR
-0.0137475	0.00564305	-0.89883	0.383872	-12.5658	Monocytes	ANKDD1B	R_vs_NR
-0.0137475	0.00564305	-0.89883	0.383872	-12.5658	Monocytes	RNU6-32P	R_vs_NR
-0.0137475	0.00564305	-0.89883	0.383872	-12.5658	Monocytes	RNU6-17P	R_vs_NR
-0.0137475	0.00564305	-0.89883	0.383872	-12.5658	Monocytes	RNU6-13P	R_vs_NR
-0.0137475	0.00564305	-0.89883	0.383872	-12.5658	Monocytes	RNU6-18P	R_vs_NR
-0.0137475	0.00564305	-0.89883	0.383872	-12.5658	Monocytes	RNU6-12P	R_vs_NR
0.141441	0.654773	0.898819	0.383878	-12.5658	Monocytes	RHOF	R_vs_NR
-0.0138389	0.00568055	-0.898809	0.383883	-12.5658	Monocytes	RP11-613D13.5	R_vs_NR
-0.0138846	0.00569929	-0.898798	0.383888	-12.5658	Monocytes	RP11-513M1.1	R_vs_NR
-0.0139986	0.00574612	-0.89877	0.383903	-12.5658	Monocytes	RP11-757G1.5	R_vs_NR
-0.0140215	0.00575548	-0.898765	0.383906	-12.5658	Monocytes	UBA52P8	R_vs_NR
-0.0140671	0.0057742	-0.898753	0.383911	-12.5658	Monocytes	AC093375.1	R_vs_NR
-0.0141355	0.00580227	-0.898735	0.38392	-12.5658	Monocytes	ADGB	R_vs_NR
-0.0142266	0.00583968	-0.898711	0.383933	-12.5659	Monocytes	FBP2	R_vs_NR
0.076285	0.128798	0.898697	0.38394	-12.5659	Monocytes	RBL1	R_vs_NR
-0.0143632	0.00589576	-0.898674	0.383952	-12.5659	Monocytes	RP11-981G7.2	R_vs_NR
-0.0144315	0.00592378	-0.898654	0.383962	-12.5659	Monocytes	RP11-305E17.4	R_vs_NR
-0.0144315	0.00592378	-0.898654	0.383962	-12.5659	Monocytes	PYY2	R_vs_NR
-0.113583	0.376935	-0.89862	0.38398	-12.5659	Monocytes	RPRD1A	R_vs_NR
-0.0145906	0.00598911	-0.898607	0.383987	-12.566	Monocytes	RP11-697B24.1	R_vs_NR
-0.0146134	0.00599844	-0.8986	0.38399	-12.566	Monocytes	HEPH	R_vs_NR
-0.0146134	0.00599844	-0.8986	0.38399	-12.566	Monocytes	AL031663.2	R_vs_NR
-0.0146815	0.00602642	-0.898579	0.384001	-12.566	Monocytes	CTD-2639E6.4	R_vs_NR
-0.0147269	0.00604506	-0.898565	0.384008	-12.566	Monocytes	FOXI2	R_vs_NR
-0.0147269	0.00604506	-0.898565	0.384008	-12.566	Monocytes	RP11-466A19.3	R_vs_NR
-0.014795	0.00607302	-0.898543	0.38402	-12.566	Monocytes	TDRD10	R_vs_NR
-0.0148404	0.00609165	-0.898528	0.384027	-12.566	Monocytes	RP11-697N18.1	R_vs_NR
-0.0148631	0.00610097	-0.89852	0.384031	-12.566	Monocytes	RPL36AP33	R_vs_NR
-0.0149539	0.00613821	-0.89849	0.384047	-12.5661	Monocytes	GALNT9	R_vs_NR
-0.0149539	0.00613821	-0.89849	0.384047	-12.5661	Monocytes	LDHAL6DP	R_vs_NR
-0.0149539	0.00613821	-0.89849	0.384047	-12.5661	Monocytes	RP11-757O6.4	R_vs_NR
-0.0149765	0.00614752	-0.898482	0.384051	-12.5661	Monocytes	TAS2R13	R_vs_NR
-0.0150219	0.00616613	-0.898466	0.384059	-12.5661	Monocytes	AC009495.4	R_vs_NR
-0.0150899	0.00619404	-0.898442	0.384072	-12.5661	Monocytes	AGBL4	R_vs_NR
-0.0150899	0.00619404	-0.898442	0.384072	-12.5661	Monocytes	HSPA8P18	R_vs_NR
-0.0151352	0.00621263	-0.898426	0.38408	-12.5661	Monocytes	HMX2	R_vs_NR
-0.0151352	0.00621263	-0.898426	0.38408	-12.5661	Monocytes	RP11-326C3.7	R_vs_NR
-0.0151805	0.00623123	-0.898409	0.384089	-12.5661	Monocytes	AKAP4	R_vs_NR
-0.0152257	0.00624981	-0.898392	0.384097	-12.5661	Monocytes	RP11-111F5.6	R_vs_NR
-0.015271	0.0062684	-0.898375	0.384106	-12.5662	Monocytes	AC006994.2	R_vs_NR
-0.00422591	0.00341493	-0.89837	0.384109	-12.5662	Monocytes	USP32P3	R_vs_NR
-0.0153841	0.00631483	-0.898331	0.384129	-12.5662	Monocytes	HOXA1	R_vs_NR
0.0671524	0.154022	0.898313	0.384138	-12.5662	Monocytes	ALMS1	R_vs_NR
-0.015452	0.00634267	-0.898304	0.384142	-12.5662	Monocytes	RP11-686D22.10	R_vs_NR
-0.0154746	0.00635195	-0.898295	0.384147	-12.5662	Monocytes	CTD-2631K10.1	R_vs_NR
-0.0154972	0.00636123	-0.898286	0.384152	-12.5662	Monocytes	LINC00477	R_vs_NR
-0.0154972	0.00636123	-0.898286	0.384152	-12.5662	Monocytes	RP5-886K2.1	R_vs_NR
-0.0155198	0.00637051	-0.898277	0.384157	-12.5663	Monocytes	RP11-44N12.5	R_vs_NR
0.0442014	0.0553707	0.898274	0.384158	-12.5663	Monocytes	RN7SL239P	R_vs_NR
-0.0155424	0.00637978	-0.898267	0.384161	-12.5663	Monocytes	RP11-76N22.2	R_vs_NR
-0.015565	0.00638906	-0.898258	0.384166	-12.5663	Monocytes	OACYLP	R_vs_NR
-0.0156101	0.0064076	-0.898239	0.384176	-12.5663	Monocytes	RP11-854K16.3	R_vs_NR
-0.0156779	0.00643541	-0.89821	0.384191	-12.5663	Monocytes	RN7SL191P	R_vs_NR
-0.015723	0.00645394	-0.898191	0.384201	-12.5663	Monocytes	OR52D1	R_vs_NR
-0.015723	0.00645394	-0.898191	0.384201	-12.5663	Monocytes	CTD-2168K21.1	R_vs_NR
-0.00656057	0.00530304	-0.898185	0.384204	-12.5663	Monocytes	RP5-1104E15.6	R_vs_NR
0.0368658	0.0317698	0.898166	0.384214	-12.5664	Monocytes	TMEM117	R_vs_NR
-0.0157907	0.00648172	-0.898161	0.384216	-12.5664	Monocytes	LL0XNC01-237H1.2	R_vs_NR
-0.0158584	0.0065095	-0.89813	0.384232	-12.5664	Monocytes	AC115115.3	R_vs_NR
-0.0158809	0.00651875	-0.89812	0.384237	-12.5664	Monocytes	RP1-122O8.7	R_vs_NR
0.0560603	0.0666386	0.898112	0.384241	-12.5664	Monocytes	EPN2	R_vs_NR
0.0156974	0.0125897	0.898093	0.384251	-12.5664	Monocytes	CTC-499J9.1	R_vs_NR
0.139291	0.527137	0.898093	0.384251	-12.5664	Monocytes	HCG18	R_vs_NR
0.128641	0.261455	0.898074	0.384261	-12.5664	Monocytes	RNU6-946P	R_vs_NR
-0.0159936	0.00656501	-0.898067	0.384264	-12.5664	Monocytes	RP11-123C5.5	R_vs_NR
-0.0160162	0.00657426	-0.898057	0.38427	-12.5665	Monocytes	PRSS3	R_vs_NR
-0.0160387	0.00658351	-0.898046	0.384275	-12.5665	Monocytes	CTC-548K16.1	R_vs_NR
-0.0161063	0.00661124	-0.898013	0.384292	-12.5665	Monocytes	RP1-159A19.4	R_vs_NR
-0.0162413	0.00666667	-0.897946	0.384327	-12.5666	Monocytes	RP5-837I24.5	R_vs_NR
-0.0162413	0.00666667	-0.897946	0.384327	-12.5666	Monocytes	RP11-96C21.1	R_vs_NR
-0.0162413	0.00666667	-0.897946	0.384327	-12.5666	Monocytes	GAS6-AS2	R_vs_NR
-0.00458226	0.00306653	-0.897938	0.384331	-12.5666	Monocytes	CYP4F8	R_vs_NR
-0.0163088	0.00669437	-0.897911	0.384345	-12.5666	Monocytes	MESP2	R_vs_NR
-0.0163088	0.00669437	-0.897911	0.384345	-12.5666	Monocytes	CTC-236F12.4	R_vs_NR
-0.0163088	0.00669437	-0.897911	0.384345	-12.5666	Monocytes	CACNA1C-AS3	R_vs_NR
-0.150099	0.706046	-0.897911	0.384345	-12.5666	Monocytes	PLEKHO2	R_vs_NR
0.0192631	0.0140531	0.897883	0.38436	-12.5666	Monocytes	MYCBPAP	R_vs_NR
-0.0164212	0.00674051	-0.897852	0.384375	-12.5666	Monocytes	YBX1P8	R_vs_NR
-0.0164212	0.00674051	-0.897852	0.384375	-12.5666	Monocytes	AC136896.1	R_vs_NR
-0.0164212	0.00674051	-0.897852	0.384375	-12.5666	Monocytes	RP4-740C4.8	R_vs_NR
-0.0164436	0.00674973	-0.89784	0.384382	-12.5667	Monocytes	OR52N2	R_vs_NR
-0.0518754	0.0624374	-0.897823	0.38439	-12.5667	Monocytes	ZNF551	R_vs_NR
-0.0164886	0.00676817	-0.897815	0.384394	-12.5667	Monocytes	RN7SKP50	R_vs_NR
-0.016511	0.00677739	-0.897803	0.384401	-12.5667	Monocytes	RP6-127F18.2	R_vs_NR
-0.0165335	0.00678661	-0.897791	0.384407	-12.5667	Monocytes	RP11-442P12.2	R_vs_NR
-0.0165559	0.00679583	-0.897778	0.384413	-12.5667	Monocytes	RP11-661A12.12	R_vs_NR
-0.0166008	0.00681426	-0.897753	0.384426	-12.5667	Monocytes	OR7A17	R_vs_NR
-0.0166682	0.0068419	-0.897715	0.384446	-12.5668	Monocytes	RP11-417B4.2	R_vs_NR
-0.0166682	0.0068419	-0.897715	0.384446	-12.5668	Monocytes	RP11-662B19.2	R_vs_NR
0.132127	0.659354	0.897688	0.38446	-12.5668	Monocytes	LSM6	R_vs_NR
-0.0167355	0.00686952	-0.897676	0.384466	-12.5668	Monocytes	RP11-104H15.9	R_vs_NR
-0.0168028	0.00689714	-0.897636	0.384486	-12.5668	Monocytes	RPTN	R_vs_NR
-0.0168028	0.00689714	-0.897636	0.384486	-12.5668	Monocytes	RP11-251M1.1	R_vs_NR
0.111523	0.545895	0.89763	0.384489	-12.5668	Monocytes	CYP20A1	R_vs_NR
-0.0168252	0.00690634	-0.897623	0.384493	-12.5668	Monocytes	CCDC121	R_vs_NR
-0.0843628	0.10383	-0.897595	0.384508	-12.5669	Monocytes	CCDC92	R_vs_NR
-0.0168924	0.00693394	-0.897582	0.384514	-12.5669	Monocytes	NRBF2P2	R_vs_NR
0.130245	0.29517	0.897569	0.384521	-12.5669	Monocytes	VEGFB	R_vs_NR
-0.0169148	0.00694314	-0.897569	0.384521	-12.5669	Monocytes	CTD-2256P15.1	R_vs_NR
0.0162995	0.0150716	0.897488	0.384563	-12.567	Monocytes	CD19	R_vs_NR
-0.0170492	0.00699829	-0.897485	0.384564	-12.567	Monocytes	RP11-492I2.1	R_vs_NR
-0.0170492	0.00699829	-0.897485	0.384564	-12.567	Monocytes	AL118506.1	R_vs_NR
-0.0170939	0.00701667	-0.897456	0.384579	-12.567	Monocytes	RAB11FIP5	R_vs_NR
0.0145496	0.0205285	0.89744	0.384588	-12.567	Monocytes	RP4-641G12.4	R_vs_NR
-0.0663984	1.59266	-0.897412	0.384602	-12.567	Monocytes	RPS17L	R_vs_NR
0.142913	0.254849	0.897407	0.384605	-12.567	Monocytes	SARS2	R_vs_NR
-0.0171834	0.0070534	-0.897398	0.384609	-12.5671	Monocytes	RP11-20I20.2	R_vs_NR
-0.0172729	0.00709012	-0.897339	0.38464	-12.5671	Monocytes	ATP1B1P1	R_vs_NR
0.0883054	0.392009	0.897314	0.384653	-12.5671	Monocytes	RCOR1	R_vs_NR
-0.0173176	0.00710847	-0.897309	0.384655	-12.5671	Monocytes	RP11-276H1.2	R_vs_NR
-0.0173846	0.00713598	-0.897263	0.384679	-12.5672	Monocytes	AC074389.9	R_vs_NR
-0.0669082	0.108977	-0.897261	0.38468	-12.5672	Monocytes	PHF2	R_vs_NR
-0.017407	0.00714515	-0.897247	0.384687	-12.5672	Monocytes	RP11-363J17.1	R_vs_NR
-0.017474	0.00717265	-0.8972	0.384711	-12.5672	Monocytes	RP11-696P8.2	R_vs_NR
-0.0175186	0.00719098	-0.897168	0.384728	-12.5673	Monocytes	CTD-2531D15.4	R_vs_NR
0.0397134	0.0277201	0.897139	0.384743	-12.5673	Monocytes	SNCG	R_vs_NR
-0.0175632	0.0072093	-0.897136	0.384744	-12.5673	Monocytes	ADORA2BP	R_vs_NR
-0.0175632	0.0072093	-0.897136	0.384744	-12.5673	Monocytes	RP3-414A15.11	R_vs_NR
0.029077	0.0231479	0.897117	0.384754	-12.5673	Monocytes	CCR8	R_vs_NR
-0.00357578	0.00203057	-0.897102	0.384762	-12.5673	Monocytes	TAT	R_vs_NR
-0.0334287	0.0195418	-0.897079	0.384773	-12.5673	Monocytes	RP1-20C7.6	R_vs_NR
-0.0176525	0.00724593	-0.897071	0.384778	-12.5674	Monocytes	RP11-54K16.2	R_vs_NR
-0.0176525	0.00724593	-0.897071	0.384778	-12.5674	Monocytes	RP11-466A19.5	R_vs_NR
-0.0176971	0.00726424	-0.897038	0.384795	-12.5674	Monocytes	DDC	R_vs_NR
-0.0137012	0.00787	-0.89702	0.384804	-12.5674	Monocytes	DNAJC18	R_vs_NR
-0.0177639	0.00729169	-0.896987	0.384821	-12.5674	Monocytes	SCGB3A1	R_vs_NR
-0.0178753	0.00733741	-0.896902	0.384865	-12.5675	Monocytes	AC007421.1	R_vs_NR
-0.0748132	0.128645	-0.89686	0.384887	-12.5675	Monocytes	GOLPH3L	R_vs_NR
-0.0180757	0.00741964	-0.896742	0.384947	-12.5676	Monocytes	PPAPDC1A	R_vs_NR
-0.0180757	0.00741964	-0.896742	0.384947	-12.5676	Monocytes	OR5AN2P	R_vs_NR
0.0772603	1.89814	0.896725	0.384956	-12.5677	Monocytes	MT-CO3	R_vs_NR
-0.0181646	0.00745615	-0.896669	0.384985	-12.5677	Monocytes	RPS17P17	R_vs_NR
-0.00794477	0.00642456	-0.896665	0.384987	-12.5677	Monocytes	RP1-91J24.3	R_vs_NR
0.134536	0.343762	0.896575	0.385034	-12.5678	Monocytes	NDUFAF4	R_vs_NR
-0.00145007	0.00117127	-0.896563	0.38504	-12.5678	Monocytes	CHTF8P1	R_vs_NR
0.00776595	0.00626936	0.896562	0.38504	-12.5678	Monocytes	IGBP1-AS1	R_vs_NR
-0.00720758	0.00586498	-0.896533	0.385055	-12.5678	Monocytes	AC096921.2	R_vs_NR
-0.0183424	0.00752912	-0.896517	0.385063	-12.5679	Monocytes	RNU1-32P	R_vs_NR
0.0227257	0.0178213	0.896372	0.385138	-12.568	Monocytes	TPH1	R_vs_NR
-0.0134124	0.00786894	-0.896297	0.385177	-12.5681	Monocytes	CTD-2591A6.2	R_vs_NR
-0.0149839	0.0067295	-0.896288	0.385181	-12.5681	Monocytes	PSMD4P1	R_vs_NR
-0.0186308	0.00764752	-0.896259	0.385197	-12.5681	Monocytes	CTB-36O1.3	R_vs_NR
-0.018653	0.00765662	-0.896239	0.385207	-12.5681	Monocytes	FA2H	R_vs_NR
-0.136804	0.379439	-0.896057	0.385301	-12.5683	Monocytes	UBAC1	R_vs_NR
-0.0188524	0.00773846	-0.89605	0.385305	-12.5683	Monocytes	PPY	R_vs_NR
-0.119791	0.460354	-0.896049	0.385305	-12.5683	Monocytes	SP140	R_vs_NR
0.0639743	0.0814316	0.896028	0.385316	-12.5683	Monocytes	CD200	R_vs_NR
-0.0190073	0.00780204	-0.895897	0.385383	-12.5684	Monocytes	RNA5SP239	R_vs_NR
0.0791625	0.185879	0.895897	0.385384	-12.5684	Monocytes	RP11-182L21.6	R_vs_NR
-0.0169488	0.0127599	-0.895828	0.385419	-12.5685	Monocytes	RP11-20B24.7	R_vs_NR
-0.0328099	0.0438641	-0.895815	0.385426	-12.5685	Monocytes	AC019129.1	R_vs_NR
-0.0148678	0.0119961	-0.895815	0.385426	-12.5685	Monocytes	RP11-158K1.3	R_vs_NR
-0.0191399	0.00785649	-0.895763	0.385452	-12.5685	Monocytes	RN7SL47P	R_vs_NR
-0.0192283	0.00789276	-0.895672	0.3855	-12.5686	Monocytes	RN7SL35P	R_vs_NR
0.138076	0.537393	0.895615	0.385529	-12.5687	Monocytes	SMIM20	R_vs_NR
-0.0510029	0.0386824	-0.895587	0.385543	-12.5687	Monocytes	RP11-10J5.1	R_vs_NR
-0.0193387	0.00793808	-0.895555	0.38556	-12.5687	Monocytes	RP11-740N7.3	R_vs_NR
0.141799	0.681651	0.895504	0.385586	-12.5688	Monocytes	DGKA	R_vs_NR
-0.00916369	0.00742877	-0.895488	0.385594	-12.5688	Monocytes	SMIM9	R_vs_NR
0.0150595	0.0112216	0.895446	0.385616	-12.5688	Monocytes	GOLGA6L10	R_vs_NR
0.11482	0.56438	0.89535	0.385666	-12.5689	Monocytes	MRP63	R_vs_NR
0.0392069	0.0328357	0.895242	0.385721	-12.569	Monocytes	ATP6V0E2-AS1	R_vs_NR
-0.00650673	0.00458128	-0.895211	0.385737	-12.569	Monocytes	IL19	R_vs_NR
0.0100181	0.00836495	0.895118	0.385785	-12.5691	Monocytes	RP11-554A11.9	R_vs_NR
-0.0197575	0.00811	-0.895091	0.385799	-12.5691	Monocytes	ASS1	R_vs_NR
0.0958135	0.269456	0.895085	0.385802	-12.5692	Monocytes	POLG2	R_vs_NR
-0.0646535	0.13957	-0.895084	0.385803	-12.5692	Monocytes	MESDC1	R_vs_NR
-0.00916001	0.00743514	-0.895033	0.38583	-12.5692	Monocytes	RP1-74M1.3	R_vs_NR
-0.027518	0.0283034	-0.89501	0.385841	-12.5692	Monocytes	RN7SL3	R_vs_NR
0.0685412	0.144705	0.894949	0.385873	-12.5693	Monocytes	ZNF621	R_vs_NR
-0.0199116	0.00817323	-0.894911	0.385892	-12.5693	Monocytes	IGKV3D-15	R_vs_NR
-0.00426814	0.0034464	-0.894866	0.385916	-12.5694	Monocytes	AC074011.2	R_vs_NR
0.133093	0.514906	0.894796	0.385952	-12.5694	Monocytes	PRR4	R_vs_NR
0.0523468	0.0660305	0.894731	0.385985	-12.5695	Monocytes	FAM102A	R_vs_NR
-0.0254982	0.0148768	-0.89465	0.386027	-12.5695	Monocytes	AC016292.1	R_vs_NR
-0.00790327	0.00504118	-0.894605	0.38605	-12.5696	Monocytes	IYD	R_vs_NR
-0.0202411	0.00830852	-0.89451	0.386099	-12.5697	Monocytes	RNU4-49P	R_vs_NR
-0.0284527	0.0210611	-0.894278	0.386219	-12.5699	Monocytes	RP3-400N23.6	R_vs_NR
-0.0058189	0.00473942	-0.894175	0.386273	-12.57	Monocytes	AL953854.2	R_vs_NR
-0.0206795	0.00848847	-0.893942	0.386393	-12.5702	Monocytes	MMP12	R_vs_NR
-0.0712872	0.85075	-0.893919	0.386405	-12.5702	Monocytes	SNX10	R_vs_NR
-0.0207233	0.00850644	-0.893883	0.386423	-12.5702	Monocytes	HYAL4	R_vs_NR
-0.020789	0.00853339	-0.893794	0.386469	-12.5703	Monocytes	XXbac-B33L19.4	R_vs_NR
0.110929	0.263522	0.893779	0.386477	-12.5703	Monocytes	GAB1	R_vs_NR
-0.00153961	0.00124284	-0.893585	0.386577	-12.5705	Monocytes	RP11-17M16.1	R_vs_NR
-0.030564	0.0197658	-0.893468	0.386638	-12.5706	Monocytes	RP11-798G7.7	R_vs_NR
0.131115	0.198999	0.893396	0.386675	-12.5707	Monocytes	ANG	R_vs_NR
0.0442742	0.0607206	0.893294	0.386728	-12.5708	Monocytes	ZNF77	R_vs_NR
-0.00205562	0.00116513	-0.893265	0.386743	-12.5708	Monocytes	TRIM74	R_vs_NR
0.0981252	0.307163	0.89325	0.386751	-12.5708	Monocytes	CDKN2AIPNL	R_vs_NR
-0.010172	0.00660081	-0.893213	0.38677	-12.5708	Monocytes	RP11-1E1.1	R_vs_NR
-0.00757256	0.00429238	-0.893162	0.386797	-12.5709	Monocytes	RP1-72A23.1	R_vs_NR
-0.110492	0.376802	-0.893133	0.386812	-12.5709	Monocytes	MEF2BNB	R_vs_NR
-0.110497	0.436239	-0.892952	0.386905	-12.5711	Monocytes	SMARCA4	R_vs_NR
-0.0032929	0.00238563	-0.892942	0.38691	-12.5711	Monocytes	ASPA	R_vs_NR
0.0924566	0.327222	0.89285	0.386958	-12.5712	Monocytes	ISG20L2	R_vs_NR
-0.0200059	0.00864604	-0.892833	0.386967	-12.5712	Monocytes	MEG3	R_vs_NR
-0.112456	0.246334	-0.892775	0.386997	-12.5712	Monocytes	TTC4	R_vs_NR
0.109335	0.203778	0.892664	0.387054	-12.5713	Monocytes	RP11-804A23.4	R_vs_NR
-0.0261511	0.016176	-0.892653	0.38706	-12.5714	Monocytes	RP5-1126H10.2	R_vs_NR
-0.066257	0.110598	-0.892602	0.387086	-12.5714	Monocytes	FAM69A	R_vs_NR
-0.122057	0.475575	-0.892538	0.387119	-12.5715	Monocytes	SLC9A9	R_vs_NR
-0.00961337	0.00779652	-0.892408	0.387186	-12.5716	Monocytes	CTD-2561B21.5	R_vs_NR
0.0320214	0.0257296	0.892295	0.387245	-12.5717	Monocytes	TINCR	R_vs_NR
-0.0634404	0.0736545	-0.892208	0.38729	-12.5718	Monocytes	TESC	R_vs_NR
-0.0800378	0.460289	-0.892109	0.387341	-12.5718	Monocytes	IPO9	R_vs_NR
-0.0487237	0.0742738	-0.892039	0.387377	-12.5719	Monocytes	OPLAH	R_vs_NR
-0.0220311	0.00904327	-0.891952	0.387423	-12.572	Monocytes	MIR5188	R_vs_NR
0.0716082	0.0871153	0.891935	0.387431	-12.572	Monocytes	MTND6P18	R_vs_NR
-0.0220746	0.00906109	-0.891883	0.387459	-12.5721	Monocytes	RNU6-834P	R_vs_NR
-0.0390509	0.0874289	-0.891795	0.387504	-12.5721	Monocytes	HLA-F-AS1	R_vs_NR
0.127037	0.329822	0.891785	0.387509	-12.5721	Monocytes	SIDT1	R_vs_NR
-0.0849798	0.120216	-0.891755	0.387525	-12.5722	Monocytes	ZGLP1	R_vs_NR
-0.00707152	0.00576063	-0.89175	0.387527	-12.5722	Monocytes	RP11-124G5.3	R_vs_NR
-0.0263267	0.0566985	-0.891608	0.387601	-12.5723	Monocytes	RP11-462L8.2	R_vs_NR
-0.0353481	0.0206882	-0.891508	0.387653	-12.5724	Monocytes	PXMP2	R_vs_NR
-0.0126321	0.00910716	-0.89147	0.387672	-12.5724	Monocytes	RP11-344N10.4	R_vs_NR
-0.020687	0.015407	-0.891423	0.387697	-12.5725	Monocytes	ZBTB20-AS3	R_vs_NR
-0.0609077	0.115417	-0.891295	0.387763	-12.5726	Monocytes	CARD6	R_vs_NR
0.114226	0.615323	0.891289	0.387766	-12.5726	Monocytes	ZDHHC12	R_vs_NR
0.0317462	0.0222904	0.891277	0.387773	-12.5726	Monocytes	ITIH4-AS1	R_vs_NR
-0.00963949	0.007827	-0.891224	0.3878	-12.5726	Monocytes	AC005086.2	R_vs_NR
0.0896095	0.211291	0.891092	0.387869	-12.5728	Monocytes	ATP8A1	R_vs_NR
0.0243001	0.0179536	0.890995	0.387918	-12.5729	Monocytes	TMEM231	R_vs_NR
-0.0226595	0.00930119	-0.890914	0.38796	-12.5729	Monocytes	RNU6-69P	R_vs_NR
-0.0181282	0.0267462	-0.890886	0.387975	-12.573	Monocytes	NPIPB1P	R_vs_NR
-0.00981285	0.00795665	-0.890845	0.387996	-12.573	Monocytes	NEK10	R_vs_NR
-0.137183	0.485562	-0.890739	0.388051	-12.5731	Monocytes	UBE2Z	R_vs_NR
0.144859	0.540875	0.8907	0.388071	-12.5731	Monocytes	CDK4	R_vs_NR
-0.083664	1.39229	-0.890694	0.388075	-12.5731	Monocytes	HCK	R_vs_NR
-0.0177841	0.021814	-0.890667	0.388089	-12.5732	Monocytes	SLC25A6P2	R_vs_NR
-0.0969521	0.262182	-0.89066	0.388092	-12.5732	Monocytes	ANAPC10	R_vs_NR
-0.0228324	0.00937217	-0.890618	0.388114	-12.5732	Monocytes	MIR545	R_vs_NR
-0.174303	0.984787	-0.890602	0.388122	-12.5732	Monocytes	SCPEP1	R_vs_NR
0.0976354	0.219749	0.890538	0.388155	-12.5733	Monocytes	LINC00341	R_vs_NR
0.0217422	0.0164742	0.890497	0.388177	-12.5733	Monocytes	DDX11-AS1	R_vs_NR
0.116288	0.605297	0.890467	0.388192	-12.5733	Monocytes	LRRC8C	R_vs_NR
0.0730823	0.0644129	0.890428	0.388213	-12.5734	Monocytes	TCL6	R_vs_NR
-0.00632869	0.00515781	-0.890427	0.388213	-12.5734	Monocytes	XPNPEP2	R_vs_NR
0.0245415	0.028889	0.890331	0.388263	-12.5735	Monocytes	RP11-12J10.3	R_vs_NR
-0.00189198	0.00152638	-0.890246	0.388307	-12.5735	Monocytes	KIF6	R_vs_NR
-0.027041	0.0205878	-0.890225	0.388318	-12.5736	Monocytes	CYP19A1	R_vs_NR
-0.0230107	0.0136428	-0.890196	0.388333	-12.5736	Monocytes	RN7SKP163	R_vs_NR
-0.0347423	0.039373	-0.890174	0.388344	-12.5736	Monocytes	CENPV	R_vs_NR
-0.0070692	0.00498673	-0.890116	0.388374	-12.5736	Monocytes	CTD-2012J19.1	R_vs_NR
-0.0231992	0.00952275	-0.889974	0.388448	-12.5738	Monocytes	RNU6-850P	R_vs_NR
-0.00314257	0.00179906	-0.889826	0.388525	-12.5739	Monocytes	RP11-97O12.6	R_vs_NR
-0.0417112	0.0328844	-0.889719	0.38858	-12.574	Monocytes	NEK2	R_vs_NR
-0.123066	1.19388	-0.889562	0.388662	-12.5741	Monocytes	NFE2L2	R_vs_NR
-0.0264096	0.039227	-0.88952	0.388683	-12.5742	Monocytes	Z95704.5	R_vs_NR
-0.00440549	0.00359165	-0.889475	0.388707	-12.5742	Monocytes	RP11-475A13.1	R_vs_NR
-0.0235437	0.00966415	-0.889353	0.38877	-12.5743	Monocytes	AC009132.1	R_vs_NR
-0.016144	0.00721694	-0.889301	0.388797	-12.5744	Monocytes	RP11-718B12.1	R_vs_NR
-0.00132614	0.00108126	-0.889054	0.388925	-12.5746	Monocytes	DDX18P1	R_vs_NR
0.102312	0.247602	0.888964	0.388972	-12.5747	Monocytes	C1RL	R_vs_NR
-0.0837502	0.113825	-0.88881	0.389052	-12.5748	Monocytes	TFPI	R_vs_NR
-0.10175	1.41905	-0.8888	0.389057	-12.5748	Monocytes	ITGAX	R_vs_NR
-0.108003	1.15938	-0.888793	0.389061	-12.5748	Monocytes	DEK	R_vs_NR
-0.00850603	0.00692713	-0.888767	0.389075	-12.5749	Monocytes	AGBL2	R_vs_NR
0.144485	0.571382	0.888672	0.389124	-12.575	Monocytes	APOL3	R_vs_NR
-0.00969404	0.0078795	-0.888617	0.389152	-12.575	Monocytes	LIPT2	R_vs_NR
-0.0347109	0.0266965	-0.88854	0.389193	-12.5751	Monocytes	RP11-624L4.2	R_vs_NR
0.170597	0.698608	0.888408	0.389261	-12.5752	Monocytes	NAT9	R_vs_NR
-0.204231	0.640355	-0.888375	0.389278	-12.5752	Monocytes	HLA-DPB2	R_vs_NR
-0.00306094	0.002496	-0.888347	0.389293	-12.5752	Monocytes	AC016683.5	R_vs_NR
0.0280489	0.0357778	0.888189	0.389375	-12.5754	Monocytes	PHF7	R_vs_NR
0.0914414	0.910312	0.888081	0.389431	-12.5755	Monocytes	U2SURP	R_vs_NR
0.0625277	0.0500125	0.888022	0.389462	-12.5755	Monocytes	GLYATL1P1	R_vs_NR
0.0919973	0.164284	0.887925	0.389512	-12.5756	Monocytes	C6orf226	R_vs_NR
0.0410245	0.0625837	0.887873	0.389539	-12.5757	Monocytes	ACTR3C	R_vs_NR
-0.00090757	0.0007319	-0.887832	0.38956	-12.5757	Monocytes	DPYSL5	R_vs_NR
-0.019015	0.0162026	-0.887831	0.389561	-12.5757	Monocytes	POTEJ	R_vs_NR
-0.0244018	0.0100164	-0.88775	0.389603	-12.5758	Monocytes	RNU6-837P	R_vs_NR
-0.00126708	0.00103333	-0.887735	0.389611	-12.5758	Monocytes	IFIT6P	R_vs_NR
0.0055109	0.00465925	0.887601	0.389681	-12.5759	Monocytes	HSPD1P3	R_vs_NR
0.14113	0.560671	0.887512	0.389727	-12.576	Monocytes	PARP6	R_vs_NR
0.0372651	0.0598467	0.887439	0.389765	-12.5761	Monocytes	CXorf23	R_vs_NR
0.0407226	0.0996959	0.88733	0.389821	-12.5762	Monocytes	RP11-2C24.4	R_vs_NR
0.0845582	0.192118	0.887245	0.389865	-12.5762	Monocytes	AC091171.1	R_vs_NR
-0.087059	1.15253	-0.887195	0.389892	-12.5763	Monocytes	FOSL2	R_vs_NR
-0.0524159	0.0763697	-0.887188	0.389895	-12.5763	Monocytes	KLF8	R_vs_NR
0.129399	0.811296	0.887139	0.389921	-12.5763	Monocytes	DEF6	R_vs_NR
0.0899449	0.142764	0.887114	0.389934	-12.5764	Monocytes	RPS15AP38	R_vs_NR
-0.00767943	0.0061958	-0.887108	0.389937	-12.5764	Monocytes	CARNS1	R_vs_NR
0.0299914	0.0327951	0.887057	0.389964	-12.5764	Monocytes	RP11-332H14.2	R_vs_NR
0.048472	0.0749985	0.886984	0.390001	-12.5765	Monocytes	ZNF799	R_vs_NR
-0.0492683	0.0875081	-0.88696	0.390014	-12.5765	Monocytes	RP4-612B15.2	R_vs_NR
-0.0595903	0.0516514	-0.886942	0.390023	-12.5765	Monocytes	SDAD1P1	R_vs_NR
-0.0107241	0.00842915	-0.886834	0.390079	-12.5766	Monocytes	RP11-333A23.4	R_vs_NR
-0.000841605	0.000686469	-0.886568	0.390218	-12.5768	Monocytes	RP11-775C24.3	R_vs_NR
0.0456392	0.152753	0.886501	0.390253	-12.5769	Monocytes	WASF4P	R_vs_NR
-0.025085	0.0102968	-0.886434	0.390287	-12.577	Monocytes	EPM2A	R_vs_NR
-0.0273664	0.0117238	-0.886428	0.390291	-12.577	Monocytes	IQCH	R_vs_NR
-0.0640677	0.246521	-0.886404	0.390303	-12.577	Monocytes	WDR37	R_vs_NR
0.0707785	0.171386	0.886364	0.390324	-12.577	Monocytes	LRCH1	R_vs_NR
-0.0103754	0.00592595	-0.886218	0.3904	-12.5772	Monocytes	TMEM132D	R_vs_NR
-0.00657451	0.00536174	-0.886113	0.390455	-12.5773	Monocytes	REEP6	R_vs_NR
-0.0324477	0.0142111	-0.886046	0.39049	-12.5773	Monocytes	PRH2	R_vs_NR
-0.0165405	0.0109055	-0.886009	0.390509	-12.5773	Monocytes	AC007078.4	R_vs_NR
-0.00239785	0.00181579	-0.885824	0.390605	-12.5775	Monocytes	RP11-161H23.9	R_vs_NR
-0.00516081	0.00420979	-0.885722	0.390658	-12.5776	Monocytes	AC008731.1	R_vs_NR
0.0544644	0.0450194	0.885637	0.390703	-12.5777	Monocytes	RP13-638C3.3	R_vs_NR
-0.0360015	0.0318196	-0.885577	0.390734	-12.5777	Monocytes	PCBP4	R_vs_NR
0.0420451	0.0348282	0.885539	0.390753	-12.5778	Monocytes	RP11-110I1.14	R_vs_NR
-0.0256167	0.0105151	-0.885399	0.390827	-12.5779	Monocytes	RP11-830F9.7	R_vs_NR
-0.0155293	0.00882143	-0.885375	0.390839	-12.5779	Monocytes	AC004980.10	R_vs_NR
-0.0107661	0.00615321	-0.88537	0.390841	-12.5779	Monocytes	RBMS3	R_vs_NR
0.0834549	1.26843	0.885314	0.390871	-12.578	Monocytes	CYBA	R_vs_NR
-0.0758573	0.186449	-0.885254	0.390902	-12.578	Monocytes	BTD	R_vs_NR
0.0737507	0.640149	0.885241	0.390909	-12.578	Monocytes	PCSK7	R_vs_NR
0.103499	0.133279	0.885195	0.390933	-12.5781	Monocytes	PARM1	R_vs_NR
0.0515839	0.159912	0.885188	0.390936	-12.5781	Monocytes	AD000092.3	R_vs_NR
0.0695462	0.0647708	0.885176	0.390943	-12.5781	Monocytes	RP11-600F24.2	R_vs_NR
0.0387998	0.052691	0.885169	0.390946	-12.5781	Monocytes	GOLGA6L5	R_vs_NR
-0.0513284	0.0467359	-0.885141	0.390961	-12.5781	Monocytes	RP11-264B17.4	R_vs_NR
-0.067439	0.104374	-0.885053	0.391007	-12.5782	Monocytes	RELL2	R_vs_NR
0.0427201	0.036832	0.885008	0.39103	-12.5782	Monocytes	GPR68	R_vs_NR
-0.0175309	0.0123754	-0.885004	0.391032	-12.5783	Monocytes	PLCD3	R_vs_NR
-0.048514	0.0408343	-0.884994	0.391037	-12.5783	Monocytes	RP11-108P20.2	R_vs_NR
-0.0243159	0.0142056	-0.884943	0.391064	-12.5783	Monocytes	RP11-863P13.5	R_vs_NR
-0.0259398	0.0117465	-0.884792	0.391143	-12.5784	Monocytes	CETP	R_vs_NR
-0.025935	0.0106457	-0.884778	0.39115	-12.5785	Monocytes	RP1-65P5.1	R_vs_NR
-0.10665	0.412568	-0.884726	0.391177	-12.5785	Monocytes	RP1-20B21.4	R_vs_NR
-0.0104964	0.00851119	-0.884601	0.391242	-12.5786	Monocytes	RP11-261C10.4	R_vs_NR
0.0754163	0.258713	0.884494	0.391298	-12.5787	Monocytes	MINOS1-NBL1	R_vs_NR
-0.0102069	0.00825762	-0.884481	0.391305	-12.5787	Monocytes	AC003665.1	R_vs_NR
-0.031279	0.0271464	-0.884365	0.391365	-12.5788	Monocytes	CTA-217C2.2	R_vs_NR
0.0225764	0.0180012	0.884273	0.391413	-12.5789	Monocytes	CTD-2083E4.4	R_vs_NR
-0.00522634	0.00426418	-0.884231	0.391435	-12.5789	Monocytes	PRR15L	R_vs_NR
-0.00791622	0.00645491	-0.884185	0.391459	-12.579	Monocytes	CDH6	R_vs_NR
0.1192	0.253964	0.88409	0.391509	-12.5791	Monocytes	SLC25A53	R_vs_NR
-0.00676814	0.0049508	-0.884059	0.391525	-12.5791	Monocytes	RP1-140C12.2	R_vs_NR
-0.00424969	0.00342512	-0.883886	0.391615	-12.5793	Monocytes	C7	R_vs_NR
-0.0956324	1.28124	-0.883706	0.391709	-12.5794	Monocytes	SERPINB1	R_vs_NR
0.0529795	0.134239	0.883605	0.391762	-12.5795	Monocytes	U3	R_vs_NR
-0.0374244	0.110476	-0.883507	0.391813	-12.5796	Monocytes	RP11-548H18.2	R_vs_NR
0.0152044	0.0119067	0.883436	0.39185	-12.5797	Monocytes	RP11-424C20.2	R_vs_NR
-0.0239677	0.015535	-0.883426	0.391855	-12.5797	Monocytes	FBXO10	R_vs_NR
-0.00864813	0.00697691	-0.883333	0.391904	-12.5798	Monocytes	AC007383.4	R_vs_NR
0.0965947	0.148078	0.883325	0.391908	-12.5798	Monocytes	ZNF260	R_vs_NR
-0.0266961	0.0109581	-0.883305	0.391919	-12.5798	Monocytes	OR52W1	R_vs_NR
0.0998556	1.14358	0.883224	0.391961	-12.5798	Monocytes	SLC20A1	R_vs_NR
0.0794791	0.185573	0.8832	0.391973	-12.5799	Monocytes	RPS3AP47	R_vs_NR
-0.00823342	0.00671354	-0.88306	0.392046	-12.58	Monocytes	AC016745.3	R_vs_NR
-0.106507	0.670069	-0.883005	0.392075	-12.58	Monocytes	CIAO1	R_vs_NR
-0.164852	0.977381	-0.882844	0.392159	-12.5802	Monocytes	TOM1	R_vs_NR
-0.0444564	0.0636614	-0.882701	0.392234	-12.5803	Monocytes	MROH6	R_vs_NR
-0.00453317	0.00362288	-0.882597	0.392288	-12.5804	Monocytes	RSPO1	R_vs_NR
-0.123375	0.350017	-0.882552	0.392312	-12.5805	Monocytes	TMEM222	R_vs_NR
-0.0357843	0.024657	-0.882551	0.392312	-12.5805	Monocytes	FJX1	R_vs_NR
0.132431	0.342585	0.88249	0.392344	-12.5805	Monocytes	AC010733.5	R_vs_NR
-0.158495	0.377512	-0.882486	0.392346	-12.5805	Monocytes	NCEH1	R_vs_NR
0.0101419	0.0081967	0.882383	0.3924	-12.5806	Monocytes	RP11-195B17.1	R_vs_NR
-0.0145999	0.0112265	-0.882378	0.392402	-12.5806	Monocytes	RP11-194N12.2	R_vs_NR
-0.0361315	0.0232016	-0.882286	0.392451	-12.5807	Monocytes	CTD-2574D22.4	R_vs_NR
-0.109352	1.05142	-0.882241	0.392474	-12.5807	Monocytes	UQCR10	R_vs_NR
-0.048887	0.0483271	-0.882173	0.39251	-12.5808	Monocytes	RP11-22B23.1	R_vs_NR
-0.00862686	0.00703354	-0.882043	0.392578	-12.5809	Monocytes	AL109927.1	R_vs_NR
0.0614068	0.0693761	0.882026	0.392586	-12.5809	Monocytes	GOLGA8R	R_vs_NR
-0.0261507	0.0284804	-0.881872	0.392667	-12.5811	Monocytes	CTD-2228K2.7	R_vs_NR
-0.00642248	0.00743123	-0.881796	0.392706	-12.5811	Monocytes	RP11-536C10.16	R_vs_NR
-0.0301039	0.070367	-0.881776	0.392717	-12.5811	Monocytes	BANF1P3	R_vs_NR
-0.00677539	0.00546023	-0.881753	0.392729	-12.5812	Monocytes	RNF39	R_vs_NR
0.0289537	0.02345	0.881741	0.392735	-12.5812	Monocytes	RN7SL145P	R_vs_NR
-0.0286656	0.0167662	-0.881682	0.392766	-12.5812	Monocytes	RIBC2	R_vs_NR
0.0996532	0.456429	0.881424	0.392901	-12.5815	Monocytes	FAM214B	R_vs_NR
0.088101	0.370527	0.881255	0.392989	-12.5816	Monocytes	PSMD6-AS2	R_vs_NR
-0.013321	0.00849181	-0.880873	0.393189	-12.582	Monocytes	NPM1P32	R_vs_NR
-0.015613	0.00884921	-0.880848	0.393202	-12.582	Monocytes	MST1L	R_vs_NR
0.141892	0.532914	0.880818	0.393218	-12.582	Monocytes	ARL17B	R_vs_NR
-0.155282	0.83755	-0.880817	0.393219	-12.582	Monocytes	GABARAPL1	R_vs_NR
-0.00454781	0.00371248	-0.880812	0.393221	-12.582	Monocytes	RP11-576N17.5	R_vs_NR
-0.00799161	0.00651974	-0.880635	0.393314	-12.5822	Monocytes	RP11-347C18.5	R_vs_NR
-0.00797641	0.00584082	-0.880538	0.393364	-12.5823	Monocytes	RP1-27K12.4	R_vs_NR
-0.0308197	0.0178379	-0.880535	0.393366	-12.5823	Monocytes	RP11-875O11.1	R_vs_NR
-0.0753612	0.185564	-0.880535	0.393366	-12.5823	Monocytes	C17orf58	R_vs_NR
-0.0182383	0.01256	-0.880511	0.393379	-12.5823	Monocytes	SSTR2	R_vs_NR
-0.0019268	0.00109702	-0.880481	0.393394	-12.5823	Monocytes	SLC6A17	R_vs_NR
0.0306037	0.0254968	0.880338	0.393469	-12.5824	Monocytes	RP11-831F12.2	R_vs_NR
-0.00188626	0.000802735	-0.88025	0.393515	-12.5825	Monocytes	RHOT1P3	R_vs_NR
-0.00196124	0.000834644	-0.88025	0.393515	-12.5825	Monocytes	PGK2	R_vs_NR
-0.00201121	0.000855908	-0.88025	0.393515	-12.5825	Monocytes	RP11-795H16.2	R_vs_NR
-0.00203618	0.000866538	-0.88025	0.393515	-12.5825	Monocytes	PRSS29P	R_vs_NR
-0.00208613	0.000887792	-0.88025	0.393515	-12.5825	Monocytes	RP11-546B8.3	R_vs_NR
-0.00173619	0.00073887	-0.88025	0.393515	-12.5825	Monocytes	CTC-303L1.1	R_vs_NR
-0.00216101	0.00091966	-0.88025	0.393515	-12.5825	Monocytes	CTD-2122P11.1	R_vs_NR
-0.0016611	0.000706915	-0.88025	0.393515	-12.5825	Monocytes	CTAGE16P	R_vs_NR
-0.00161103	0.000685603	-0.88025	0.393515	-12.5825	Monocytes	ZFR2	R_vs_NR
-0.0022608	0.000962128	-0.88025	0.393515	-12.5825	Monocytes	RP11-255C15.3	R_vs_NR
-0.00156093	0.000664285	-0.88025	0.393515	-12.5825	Monocytes	MUC5AC	R_vs_NR
-0.00148576	0.000632294	-0.88025	0.393515	-12.5825	Monocytes	GPIHBP1	R_vs_NR
-0.00246019	0.00104698	-0.88025	0.393515	-12.5825	Monocytes	MTND4P32	R_vs_NR
-0.00246019	0.00104698	-0.88025	0.393515	-12.5825	Monocytes	GOT2P1	R_vs_NR
-0.00255979	0.00108937	-0.88025	0.393515	-12.5825	Monocytes	RP11-529A4.4	R_vs_NR
-0.00126003	0.000536229	-0.88025	0.393515	-12.5825	Monocytes	MATN1	R_vs_NR
-0.00126003	0.000536229	-0.88025	0.393515	-12.5825	Monocytes	AC112229.1	R_vs_NR
-0.00288305	0.00122694	-0.880249	0.393515	-12.5825	Monocytes	ST13P2	R_vs_NR
-0.00290789	0.00123751	-0.880249	0.393515	-12.5825	Monocytes	RP11-129H15.4	R_vs_NR
-0.00308165	0.00131146	-0.880249	0.393515	-12.5825	Monocytes	RP11-184M15.1	R_vs_NR
-0.00310646	0.00132202	-0.880249	0.393515	-12.5825	Monocytes	C1QTNF5	R_vs_NR
-0.00310646	0.00132202	-0.880249	0.393515	-12.5825	Monocytes	RP11-19N8.2	R_vs_NR
-0.00315606	0.00134312	-0.880249	0.393515	-12.5825	Monocytes	RP11-276H19.4	R_vs_NR
-0.00318086	0.00135368	-0.880249	0.393515	-12.5825	Monocytes	FBXO2	R_vs_NR
-0.00103397	0.000440026	-0.880249	0.393515	-12.5825	Monocytes	ZNRF3	R_vs_NR
-0.00323044	0.00137478	-0.880249	0.393516	-12.5825	Monocytes	OR11M1P	R_vs_NR
-0.00323044	0.00137478	-0.880249	0.393516	-12.5825	Monocytes	RP11-373J16.2	R_vs_NR
-0.000983689	0.000418628	-0.880249	0.393516	-12.5825	Monocytes	GPR12	R_vs_NR
-0.00332955	0.00141696	-0.880249	0.393516	-12.5825	Monocytes	RP1-209B5.2	R_vs_NR
-0.00345335	0.00146964	-0.880249	0.393516	-12.5825	Monocytes	AC009967.3	R_vs_NR
-0.00345335	0.00146964	-0.880249	0.393516	-12.5825	Monocytes	RP11-809M12.1	R_vs_NR
-0.00350284	0.0014907	-0.880249	0.393516	-12.5825	Monocytes	ILDR2	R_vs_NR
-0.00362651	0.00154333	-0.880249	0.393516	-12.5825	Monocytes	VDAC1P10	R_vs_NR
-0.00362651	0.00154333	-0.880249	0.393516	-12.5825	Monocytes	RPL7AP2	R_vs_NR
-0.00372537	0.0015854	-0.880248	0.393516	-12.5825	Monocytes	HNRNPA1P72	R_vs_NR
-0.00375008	0.00159592	-0.880248	0.393516	-12.5825	Monocytes	RTBDN	R_vs_NR
-0.00078241	0.00033297	-0.880248	0.393516	-12.5825	Monocytes	EPN3	R_vs_NR
-0.00078241	0.00033297	-0.880248	0.393516	-12.5825	Monocytes	SPATA31D3	R_vs_NR
-0.00387355	0.00164846	-0.880248	0.393516	-12.5825	Monocytes	AC111186.1	R_vs_NR
-0.00389823	0.00165897	-0.880248	0.393516	-12.5825	Monocytes	TSPO2	R_vs_NR
-0.00389823	0.00165897	-0.880248	0.393516	-12.5825	Monocytes	TRIM43B	R_vs_NR
-0.00399692	0.00170097	-0.880248	0.393516	-12.5825	Monocytes	GALNT16	R_vs_NR
-0.00399692	0.00170097	-0.880248	0.393516	-12.5825	Monocytes	TRIM43	R_vs_NR
-0.00404624	0.00172196	-0.880248	0.393516	-12.5825	Monocytes	RP11-626A1.1	R_vs_NR
-0.00409555	0.00174294	-0.880248	0.393516	-12.5825	Monocytes	RP11-66E20.2	R_vs_NR
-0.000706863	0.000300819	-0.880248	0.393516	-12.5825	Monocytes	RP11-438B23.2	R_vs_NR
-0.00412019	0.00175343	-0.880248	0.393516	-12.5825	Monocytes	RP4-763G1.1	R_vs_NR
-0.00424337	0.00180585	-0.880247	0.393516	-12.5825	Monocytes	RP4-668G5.1	R_vs_NR
-0.00424337	0.00180585	-0.880247	0.393516	-12.5825	Monocytes	RP11-29P20.1	R_vs_NR
-0.000656478	0.000279377	-0.880247	0.393516	-12.5825	Monocytes	TMEM200C	R_vs_NR
-0.00441566	0.00187917	-0.880247	0.393517	-12.5825	Monocytes	TVP23CP2	R_vs_NR
-0.00444026	0.00188964	-0.880247	0.393517	-12.5825	Monocytes	GSTM5P1	R_vs_NR
-0.00444026	0.00188964	-0.880247	0.393517	-12.5825	Monocytes	CTD-2340D6.1	R_vs_NR
-0.00446485	0.0019001	-0.880247	0.393517	-12.5825	Monocytes	RPS4XP9	R_vs_NR
-0.0045386	0.00193149	-0.880247	0.393517	-12.5825	Monocytes	RP13-1039J1.2	R_vs_NR
-0.00456318	0.00194195	-0.880247	0.393517	-12.5825	Monocytes	RP13-140E4.1	R_vs_NR
-0.00461233	0.00196287	-0.880246	0.393517	-12.5825	Monocytes	RP11-752L20.5	R_vs_NR
-0.00466145	0.00198377	-0.880246	0.393517	-12.5825	Monocytes	RP11-272P10.3	R_vs_NR
-0.00468601	0.00199422	-0.880246	0.393517	-12.5825	Monocytes	PSMA2P3	R_vs_NR
-0.00468601	0.00199422	-0.880246	0.393517	-12.5825	Monocytes	RP11-16E12.2	R_vs_NR
-0.00468601	0.00199422	-0.880246	0.393517	-12.5825	Monocytes	CTD-3162L10.5	R_vs_NR
-0.00473512	0.00201512	-0.880246	0.393517	-12.5825	Monocytes	RP11-212D3.2	R_vs_NR
-0.00475967	0.00202557	-0.880246	0.393517	-12.5825	Monocytes	AP001046.6	R_vs_NR
-0.00480875	0.00204646	-0.880246	0.393517	-12.5825	Monocytes	RP11-407B7.1	R_vs_NR
-0.000530446	0.000225742	-0.880246	0.393517	-12.5825	Monocytes	SCN4A	R_vs_NR
-0.00490687	0.00208821	-0.880245	0.393517	-12.5825	Monocytes	RP11-361A21.1	R_vs_NR
-0.00493139	0.00209865	-0.880245	0.393517	-12.5825	Monocytes	B4GALT4-AS1	R_vs_NR
-0.0049559	0.00210908	-0.880245	0.393518	-12.5825	Monocytes	AC009041.1	R_vs_NR
-0.00498041	0.00211951	-0.880245	0.393518	-12.5825	Monocytes	AC024560.2	R_vs_NR
-0.00500492	0.00212994	-0.880245	0.393518	-12.5825	Monocytes	ATP6C	R_vs_NR
-0.00507842	0.00216122	-0.880245	0.393518	-12.5825	Monocytes	RP11-344N17.6	R_vs_NR
-0.00515189	0.00219249	-0.880245	0.393518	-12.5825	Monocytes	IGFALS	R_vs_NR
-0.00517637	0.00220291	-0.880244	0.393518	-12.5825	Monocytes	PEBP4	R_vs_NR
-0.00517637	0.00220291	-0.880244	0.393518	-12.5825	Monocytes	CTD-2014E2.5	R_vs_NR
-0.00532318	0.00226539	-0.880244	0.393518	-12.5825	Monocytes	RP11-552E4.5	R_vs_NR
-0.00537209	0.0022862	-0.880244	0.393518	-12.5825	Monocytes	PPIAP25	R_vs_NR
-0.00539654	0.0022966	-0.880243	0.393518	-12.5825	Monocytes	RP11-129H15.3	R_vs_NR
-0.00542098	0.002307	-0.880243	0.393519	-12.5825	Monocytes	TCTE3	R_vs_NR
-0.00556756	0.00236938	-0.880243	0.393519	-12.5825	Monocytes	ABCC5-AS1	R_vs_NR
-0.00559198	0.00237978	-0.880242	0.393519	-12.5825	Monocytes	VWCE	R_vs_NR
-0.00561639	0.00239017	-0.880242	0.393519	-12.5825	Monocytes	ZDHHC15	R_vs_NR
-0.00568961	0.00242132	-0.880242	0.393519	-12.5825	Monocytes	RP11-499F3.2	R_vs_NR
-0.00571401	0.00243171	-0.880242	0.393519	-12.5825	Monocytes	AC093642.4	R_vs_NR
-0.00571401	0.00243171	-0.880242	0.393519	-12.5825	Monocytes	RP11-654E17.2	R_vs_NR
-0.0057384	0.00244209	-0.880242	0.393519	-12.5825	Monocytes	MFRP	R_vs_NR
-0.0057384	0.00244209	-0.880242	0.393519	-12.5825	Monocytes	CTD-2135D7.5	R_vs_NR
-0.00578718	0.00246285	-0.880241	0.39352	-12.5825	Monocytes	LHB	R_vs_NR
-0.00586031	0.00249397	-0.880241	0.39352	-12.5825	Monocytes	PCNPP3	R_vs_NR
-0.00588468	0.00250434	-0.880241	0.39352	-12.5825	Monocytes	F11	R_vs_NR
-0.00590905	0.00251471	-0.880241	0.39352	-12.5825	Monocytes	RP11-549L6.3	R_vs_NR
-0.00593341	0.00252508	-0.88024	0.39352	-12.5825	Monocytes	MIR4313	R_vs_NR
-0.00035383	0.000150579	-0.88024	0.39352	-12.5825	Monocytes	UNC5C	R_vs_NR
-0.00598213	0.00254581	-0.88024	0.39352	-12.5825	Monocytes	CTB-60B18.10	R_vs_NR
-0.00600648	0.00255618	-0.88024	0.39352	-12.5825	Monocytes	FLJ00418	R_vs_NR
-0.00603083	0.00256654	-0.88024	0.39352	-12.5825	Monocytes	RP11-356O9.1	R_vs_NR
-0.00605518	0.0025769	-0.88024	0.393521	-12.5825	Monocytes	SNCAIP	R_vs_NR
-0.00610385	0.00259761	-0.880239	0.393521	-12.5825	Monocytes	RP11-200A13.2	R_vs_NR
-0.00610385	0.00259761	-0.880239	0.393521	-12.5825	Monocytes	RP11-641A6.3	R_vs_NR
-0.00612819	0.00260797	-0.880239	0.393521	-12.5825	Monocytes	C16orf47	R_vs_NR
-0.00617684	0.00262868	-0.880239	0.393521	-12.5825	Monocytes	MYL6P2	R_vs_NR
-0.00620116	0.00263903	-0.880238	0.393521	-12.5825	Monocytes	ATP13A4	R_vs_NR
-0.00620116	0.00263903	-0.880238	0.393521	-12.5825	Monocytes	IGHV4-34	R_vs_NR
-0.00622548	0.00264938	-0.880238	0.393521	-12.5825	Monocytes	RP11-461O7.1	R_vs_NR
-0.00629841	0.00268041	-0.880238	0.393521	-12.5825	Monocytes	RP11-481H12.1	R_vs_NR
-0.00634702	0.0027011	-0.880237	0.393522	-12.5825	Monocytes	AC000068.10	R_vs_NR
-0.0063956	0.00272177	-0.880237	0.393522	-12.5825	Monocytes	R3HDM2P1	R_vs_NR
-0.00641989	0.00273211	-0.880237	0.393522	-12.5825	Monocytes	AP000648.3	R_vs_NR
-0.00641989	0.00273211	-0.880237	0.393522	-12.5825	Monocytes	LINC00838	R_vs_NR
-0.00654128	0.00278377	-0.880236	0.393523	-12.5825	Monocytes	GS1-542M4.3	R_vs_NR
-0.00661406	0.00281474	-0.880235	0.393523	-12.5825	Monocytes	FTH1P25	R_vs_NR
-0.00666257	0.00283539	-0.880234	0.393523	-12.5825	Monocytes	RP11-333A23.1	R_vs_NR
-0.00671106	0.00285602	-0.880234	0.393524	-12.5825	Monocytes	RP11-449L13.2	R_vs_NR
-0.00683221	0.00290758	-0.880233	0.393524	-12.5825	Monocytes	RP11-281P11.1	R_vs_NR
-0.00707425	0.00301059	-0.88023	0.393526	-12.5825	Monocytes	RP11-382B18.4	R_vs_NR
-0.00717096	0.00305174	-0.880228	0.393526	-12.5825	Monocytes	RP11-176F3.7	R_vs_NR
-0.00721929	0.00307231	-0.880228	0.393527	-12.5825	Monocytes	RP11-517A5.7	R_vs_NR
-0.00741247	0.00315452	-0.880225	0.393528	-12.5825	Monocytes	PAMR1	R_vs_NR
-0.00750898	0.00319559	-0.880223	0.393529	-12.5825	Monocytes	RP11-1017G21.6	R_vs_NR
-0.00758131	0.00322638	-0.880222	0.39353	-12.5825	Monocytes	RP13-401N8.1	R_vs_NR
-0.0077018	0.00327765	-0.88022	0.393531	-12.5825	Monocytes	GRIN1	R_vs_NR
-0.00808674	0.00344147	-0.880212	0.393535	-12.5825	Monocytes	IGLL1	R_vs_NR
-0.00808674	0.00344147	-0.880212	0.393535	-12.5825	Monocytes	VN1R68P	R_vs_NR
-0.00813479	0.00346192	-0.880211	0.393535	-12.5825	Monocytes	RP11-463C8.4	R_vs_NR
-0.00851867	0.00362529	-0.880202	0.39354	-12.5826	Monocytes	RP11-62H7.3	R_vs_NR
-0.00854263	0.00363548	-0.880201	0.393541	-12.5826	Monocytes	RP11-431J24.2	R_vs_NR
-0.00854263	0.00363548	-0.880201	0.393541	-12.5826	Monocytes	RP11-521C20.2	R_vs_NR
-0.000151739	6.45757e-05	-0.880201	0.393541	-12.5826	Monocytes	SPATA31D4	R_vs_NR
-0.00863844	0.00367626	-0.880198	0.393542	-12.5826	Monocytes	RP11-1406H17.1	R_vs_NR
-0.00866238	0.00368645	-0.880197	0.393543	-12.5826	Monocytes	RP11-365F18.1	R_vs_NR
-0.00871026	0.00370682	-0.880196	0.393543	-12.5826	Monocytes	AC139099.6	R_vs_NR
-0.00875812	0.00372719	-0.880194	0.393544	-12.5826	Monocytes	RP11-156F23.2	R_vs_NR
-0.00882988	0.00375773	-0.880192	0.393545	-12.5826	Monocytes	AC100791.1	R_vs_NR
-0.00894941	0.0038086	-0.880188	0.393547	-12.5826	Monocytes	RP11-498M15.1	R_vs_NR
-0.0089972	0.00382893	-0.880186	0.393548	-12.5826	Monocytes	RN7SL461P	R_vs_NR
-0.0089972	0.00382893	-0.880186	0.393548	-12.5826	Monocytes	RP11-112J1.2	R_vs_NR
-0.00906885	0.00385943	-0.880184	0.39355	-12.5826	Monocytes	RP3-468K18.6	R_vs_NR
-0.00925977	0.00394067	-0.880176	0.393554	-12.5826	Monocytes	RP11-1033H12.1	R_vs_NR
-0.00935514	0.00398126	-0.880172	0.393556	-12.5826	Monocytes	HMGN2P25	R_vs_NR
-0.0095457	0.00406236	-0.880164	0.39356	-12.5826	Monocytes	RPL37AP8	R_vs_NR
-0.0095457	0.00406236	-0.880164	0.39356	-12.5826	Monocytes	SEC1P	R_vs_NR
-0.00956951	0.00407249	-0.880163	0.393561	-12.5826	Monocytes	KRT18P5	R_vs_NR
-0.00966469	0.004113	-0.880158	0.393563	-12.5826	Monocytes	CDY4P	R_vs_NR
-0.00992614	0.00422426	-0.880144	0.39357	-12.5826	Monocytes	MCCD1P2	R_vs_NR
-0.00994989	0.00423437	-0.880143	0.393571	-12.5826	Monocytes	RP11-403P14.1	R_vs_NR
-0.00997363	0.00424447	-0.880141	0.393572	-12.5826	Monocytes	OR51A3P	R_vs_NR
-0.0100448	0.00427478	-0.880137	0.393574	-12.5826	Monocytes	RP11-59J16.1	R_vs_NR
-0.0100686	0.00428488	-0.880136	0.393575	-12.5826	Monocytes	ISM2	R_vs_NR
-0.010116	0.00430507	-0.880133	0.393576	-12.5826	Monocytes	GFRA4	R_vs_NR
-0.010116	0.00430507	-0.880133	0.393576	-12.5826	Monocytes	RP11-480I12.5	R_vs_NR
-0.0101872	0.00433535	-0.880128	0.393579	-12.5826	Monocytes	SFTPA1	R_vs_NR
-0.0101872	0.00433535	-0.880128	0.393579	-12.5826	Monocytes	AC018865.9	R_vs_NR
-0.0102109	0.00434543	-0.880127	0.39358	-12.5826	Monocytes	SCGB1D1	R_vs_NR
-0.0102346	0.00435552	-0.880125	0.39358	-12.5826	Monocytes	RP11-458F8.1	R_vs_NR
-0.010282	0.00437569	-0.880122	0.393582	-12.5826	Monocytes	RP11-266L9.3	R_vs_NR
-0.0103057	0.00438578	-0.880121	0.393583	-12.5826	Monocytes	TAC4	R_vs_NR
-0.0103057	0.00438578	-0.880121	0.393583	-12.5826	Monocytes	RP11-7N14.1	R_vs_NR
-0.0103294	0.00439586	-0.880119	0.393584	-12.5826	Monocytes	RP11-400N13.3	R_vs_NR
-0.0104004	0.00442609	-0.880114	0.393586	-12.5826	Monocytes	GRPR	R_vs_NR
-0.0104004	0.00442609	-0.880114	0.393586	-12.5826	Monocytes	TMPRSS12	R_vs_NR
-0.0104477	0.00444624	-0.880111	0.393588	-12.5826	Monocytes	SEC16B	R_vs_NR
-0.0104951	0.00446639	-0.880107	0.39359	-12.5826	Monocytes	RP11-755F10.1	R_vs_NR
-0.0104951	0.00446639	-0.880107	0.39359	-12.5826	Monocytes	RP11-460N20.7	R_vs_NR
-0.0105424	0.00448652	-0.880104	0.393592	-12.5826	Monocytes	CTD-2267D19.4	R_vs_NR
-0.0105897	0.00450665	-0.8801	0.393594	-12.5826	Monocytes	RP5-1057J7.7	R_vs_NR
-0.0341771	0.0447876	-0.88009	0.393599	-12.5827	Monocytes	GLTSCR1	R_vs_NR
-0.0107551	0.00457706	-0.880087	0.393601	-12.5827	Monocytes	RP11-127L20.5	R_vs_NR
-0.0111562	0.00474775	-0.88005	0.39362	-12.5827	Monocytes	C6orf3	R_vs_NR
-0.011274	0.00479787	-0.880038	0.393626	-12.5827	Monocytes	CTD-2144E22.2	R_vs_NR
0.0848479	0.0698814	0.880015	0.393638	-12.5827	Monocytes	CTD-2530H12.2	R_vs_NR
-0.0114858	0.00488799	-0.880014	0.393638	-12.5827	Monocytes	RP11-217F16.1	R_vs_NR
-0.0114858	0.00488799	-0.880014	0.393638	-12.5827	Monocytes	RP11-373N22.3	R_vs_NR
-0.0115093	0.004898	-0.880012	0.39364	-12.5827	Monocytes	SKIDA1	R_vs_NR
-0.0115798	0.00492801	-0.880003	0.393644	-12.5827	Monocytes	RP11-305E17.6	R_vs_NR
-0.0116738	0.004968	-0.879992	0.39365	-12.5827	Monocytes	XX-C2158C12.2	R_vs_NR
-0.0117442	0.00499797	-0.879983	0.393655	-12.5827	Monocytes	RP11-655M14.13	R_vs_NR
-0.0117677	0.00500796	-0.87998	0.393656	-12.5828	Monocytes	CEP170B	R_vs_NR
0.173522	0.861741	0.879971	0.393661	-12.5828	Monocytes	NKTR	R_vs_NR
-0.011885	0.00505789	-0.879964	0.393665	-12.5828	Monocytes	CTD-2049O4.1	R_vs_NR
-0.0120491	0.00512772	-0.879941	0.393677	-12.5828	Monocytes	KCNG1	R_vs_NR
-0.0120491	0.00512772	-0.879941	0.393677	-12.5828	Monocytes	AL079342.1	R_vs_NR
-0.0120491	0.00512772	-0.879941	0.393677	-12.5828	Monocytes	RP11-297A16.2	R_vs_NR
-0.0120959	0.00514766	-0.879934	0.393681	-12.5828	Monocytes	CTD-3148I10.15	R_vs_NR
-0.0122364	0.00520744	-0.879912	0.393692	-12.5828	Monocytes	RP11-137F15.1	R_vs_NR
-0.00254045	0.00207413	-0.879905	0.393695	-12.5828	Monocytes	AC092484.1	R_vs_NR
-0.0122832	0.00522735	-0.879905	0.393696	-12.5828	Monocytes	AC107016.1	R_vs_NR
0.0899355	0.106761	0.879891	0.393703	-12.5828	Monocytes	TNFRSF18	R_vs_NR
-0.0124936	0.00531689	-0.879869	0.393714	-12.5828	Monocytes	RIBC1	R_vs_NR
-0.158131	0.658264	-0.879865	0.393717	-12.5829	Monocytes	RAB18	R_vs_NR
-0.0126337	0.00537652	-0.879844	0.393728	-12.5829	Monocytes	KB-1410C5.5	R_vs_NR
-0.012657	0.00538645	-0.87984	0.39373	-12.5829	Monocytes	SLC6A3	R_vs_NR
-0.115154	0.502108	-0.879825	0.393737	-12.5829	Monocytes	RABGEF1	R_vs_NR
-0.0128669	0.00547578	-0.879799	0.393751	-12.5829	Monocytes	RP11-73K9.2	R_vs_NR
-0.0129369	0.00550553	-0.879784	0.393759	-12.5829	Monocytes	RP11-377G16.2	R_vs_NR
-0.0129601	0.00551544	-0.879779	0.393762	-12.5829	Monocytes	BX255923.3	R_vs_NR
-0.0130533	0.00555508	-0.879759	0.393772	-12.5829	Monocytes	RP1-190J20.2	R_vs_NR
-0.0131231	0.0055848	-0.879744	0.39378	-12.583	Monocytes	P4HA2-AS1	R_vs_NR
-0.0132162	0.0056244	-0.879722	0.393791	-12.583	Monocytes	RP11-690D19.3	R_vs_NR
-0.00353815	0.00199221	-0.879699	0.393803	-12.583	Monocytes	RHCE	R_vs_NR
-0.0133789	0.00569364	-0.879683	0.393812	-12.583	Monocytes	RP1-39G22.4	R_vs_NR
-0.0134021	0.00570352	-0.879677	0.393815	-12.583	Monocytes	RP11-1166P10.6	R_vs_NR
-0.0134021	0.00570352	-0.879677	0.393815	-12.583	Monocytes	CTD-3148I10.13	R_vs_NR
-0.0581036	0.175471	-0.879626	0.393842	-12.5831	Monocytes	RP11-63M22.2	R_vs_NR
-0.013611	0.00579243	-0.879623	0.393843	-12.5831	Monocytes	MICU3	R_vs_NR
-0.0136806	0.00582204	-0.879604	0.393853	-12.5831	Monocytes	CTC-450M9.1	R_vs_NR
-0.0137269	0.00584177	-0.879591	0.39386	-12.5831	Monocytes	MTND3P1	R_vs_NR
-0.0137501	0.00585163	-0.879585	0.393863	-12.5831	Monocytes	RN7SL83P	R_vs_NR
-0.0138428	0.00589107	-0.879558	0.393877	-12.5831	Monocytes	TSPYL6	R_vs_NR
-0.0138428	0.00589107	-0.879558	0.393877	-12.5831	Monocytes	OR52V1P	R_vs_NR
-0.0139123	0.00592064	-0.879537	0.393888	-12.5831	Monocytes	PSG5	R_vs_NR
-0.0139354	0.00593049	-0.87953	0.393892	-12.5832	Monocytes	RN7SKP130	R_vs_NR
-0.0139354	0.00593049	-0.87953	0.393892	-12.5832	Monocytes	AC092933.3	R_vs_NR
-0.0139817	0.00595019	-0.879516	0.393899	-12.5832	Monocytes	RP11-101O6.2	R_vs_NR
-0.0218919	0.013878	-0.87949	0.393913	-12.5832	Monocytes	TANC1	R_vs_NR
-0.0828905	0.105144	-0.879467	0.393925	-12.5832	Monocytes	FZD3	R_vs_NR
-0.0409111	0.0734523	-0.879466	0.393925	-12.5832	Monocytes	RP11-863P13.3	R_vs_NR
-0.0141667	0.00602893	-0.879457	0.39393	-12.5832	Monocytes	RP11-380D23.1	R_vs_NR
-0.0288337	0.0118356	-0.879454	0.393932	-12.5832	Monocytes	RN7SL472P	R_vs_NR
-0.014213	0.0060486	-0.879442	0.393938	-12.5832	Monocytes	RP11-400K9.4	R_vs_NR
-0.0142361	0.00605843	-0.879434	0.393942	-12.5832	Monocytes	RP11-44M6.3	R_vs_NR
-0.0142361	0.00605843	-0.879434	0.393942	-12.5832	Monocytes	RP11-512N21.3	R_vs_NR
-0.0142592	0.00606826	-0.879427	0.393946	-12.5832	Monocytes	AC083855.5	R_vs_NR
-0.0143284	0.00609775	-0.879403	0.393959	-12.5833	Monocytes	RP11-452D24.1	R_vs_NR
-0.01449	0.0061665	-0.879345	0.393989	-12.5833	Monocytes	AJUBA	R_vs_NR
-0.01449	0.0061665	-0.879345	0.393989	-12.5833	Monocytes	RNU2-70P	R_vs_NR
-0.0155831	0.0140004	-0.879345	0.393989	-12.5833	Monocytes	RP11-973D8.4	R_vs_NR
-0.0145131	0.00617632	-0.879337	0.393993	-12.5833	Monocytes	RP11-415J8.5	R_vs_NR
-0.0145361	0.00618613	-0.879328	0.393998	-12.5833	Monocytes	AF178030.2	R_vs_NR
-0.0145361	0.00618613	-0.879328	0.393998	-12.5833	Monocytes	RP11-298E2.2	R_vs_NR
-0.0864644	0.771649	-0.879244	0.394042	-12.5834	Monocytes	MRPL14	R_vs_NR
-0.0149046	0.00634297	-0.879182	0.394074	-12.5835	Monocytes	TMEM75	R_vs_NR
0.0232911	0.0286422	0.87915	0.394091	-12.5835	Monocytes	TRIM2	R_vs_NR
0.00754896	0.00668838	0.879125	0.394104	-12.5835	Monocytes	PSMC1P4	R_vs_NR
-0.0150656	0.00641146	-0.879113	0.394111	-12.5835	Monocytes	RN7SL178P	R_vs_NR
-0.0150886	0.00642124	-0.879103	0.394116	-12.5835	Monocytes	RP11-56M3.1	R_vs_NR
-0.0151116	0.00643102	-0.879092	0.394121	-12.5835	Monocytes	BHLHB9	R_vs_NR
0.0463682	0.0646548	0.879035	0.394151	-12.5836	Monocytes	LYSMD4	R_vs_NR
-0.150338	0.478241	-0.879022	0.394158	-12.5836	Monocytes	PGRMC1	R_vs_NR
-0.0167016	0.0107362	-0.878985	0.394177	-12.5836	Monocytes	AC034228.4	R_vs_NR
0.10989	0.395858	0.878975	0.394183	-12.5836	Monocytes	ESCO1	R_vs_NR
-0.0153641	0.00653849	-0.878974	0.394183	-12.5836	Monocytes	CDH7	R_vs_NR
0.0224445	0.0177188	0.878941	0.3942	-12.5837	Monocytes	LIPC	R_vs_NR
-0.0154787	0.00658728	-0.878918	0.394213	-12.5837	Monocytes	SNORA50	R_vs_NR
0.0860651	0.915612	0.878909	0.394217	-12.5837	Monocytes	YIPF3	R_vs_NR
-0.0155246	0.00660679	-0.878895	0.394225	-12.5837	Monocytes	KRT36	R_vs_NR
-0.00304381	0.00232776	-0.878894	0.394225	-12.5837	Monocytes	EYA1	R_vs_NR
0.0431457	0.0606083	0.878867	0.394239	-12.5837	Monocytes	GAS8	R_vs_NR
-0.0155933	0.00663604	-0.878859	0.394243	-12.5838	Monocytes	C20orf85	R_vs_NR
-0.0155933	0.00663604	-0.878859	0.394243	-12.5838	Monocytes	RP11-242J7.1	R_vs_NR
0.0293126	0.0222724	0.878859	0.394244	-12.5838	Monocytes	TMED6	R_vs_NR
-0.0689067	0.17787	-0.878855	0.394245	-12.5838	Monocytes	C9orf85	R_vs_NR
-0.0157536	0.00670424	-0.878774	0.394288	-12.5838	Monocytes	HNRNPA3P11	R_vs_NR
-0.0157764	0.00671397	-0.878761	0.394295	-12.5838	Monocytes	GALNT15	R_vs_NR
-0.0158222	0.00673344	-0.878736	0.394308	-12.5839	Monocytes	RP11-395C3.1	R_vs_NR
-0.0158679	0.00675291	-0.87871	0.394321	-12.5839	Monocytes	SMAD5-AS1	R_vs_NR
-0.0159136	0.00677236	-0.878684	0.394335	-12.5839	Monocytes	SULT2B1	R_vs_NR
-0.0159594	0.00679182	-0.878658	0.394349	-12.5839	Monocytes	WBSCR27	R_vs_NR
0.00347539	0.00294468	0.878655	0.39435	-12.5839	Monocytes	RP11-778J16.2	R_vs_NR
-0.0160051	0.00681126	-0.878631	0.394363	-12.584	Monocytes	AC011385.2	R_vs_NR
-0.0160279	0.00682098	-0.878618	0.39437	-12.584	Monocytes	AL117190.2	R_vs_NR
-0.0160507	0.0068307	-0.878604	0.394377	-12.584	Monocytes	AC098820.2	R_vs_NR
-0.00195909	0.00157777	-0.878597	0.394381	-12.584	Monocytes	AC007092.1	R_vs_NR
-0.0160736	0.00684042	-0.878591	0.394384	-12.584	Monocytes	AC104655.2	R_vs_NR
-0.0160964	0.00685014	-0.878577	0.394391	-12.584	Monocytes	RP11-519G16.2	R_vs_NR
-0.0166191	0.0121233	-0.878541	0.39441	-12.584	Monocytes	CTB-1048E9.7	R_vs_NR
-0.0161649	0.00687928	-0.878535	0.394413	-12.584	Monocytes	RP11-45P15.4	R_vs_NR
-0.0161877	0.00688899	-0.878521	0.39442	-12.5841	Monocytes	VWA5B2	R_vs_NR
-0.0457802	0.0713548	-0.878508	0.394428	-12.5841	Monocytes	EDARADD	R_vs_NR
0.00696584	0.00577496	0.878458	0.394453	-12.5841	Monocytes	MIR663A	R_vs_NR
0.134725	0.658758	0.878454	0.394456	-12.5841	Monocytes	MIA3	R_vs_NR
-0.0344622	0.0211782	-0.878444	0.394461	-12.5841	Monocytes	LINC00478	R_vs_NR
-0.0430761	0.0176817	-0.878441	0.394462	-12.5841	Monocytes	MIR223	R_vs_NR
-0.150348	0.625667	-0.878439	0.394464	-12.5841	Monocytes	CREBBP	R_vs_NR
-0.0163246	0.00694723	-0.878435	0.394466	-12.5841	Monocytes	RP11-165N19.4	R_vs_NR
-0.0163473	0.00695693	-0.878421	0.394473	-12.5841	Monocytes	LINC01033	R_vs_NR
-0.0527794	0.0822549	-0.878386	0.394491	-12.5842	Monocytes	HIRIP3	R_vs_NR
-0.0164613	0.00700542	-0.878346	0.394512	-12.5842	Monocytes	PEG3	R_vs_NR
-0.0164613	0.00700542	-0.878346	0.394512	-12.5842	Monocytes	RP11-94I2.4	R_vs_NR
0.00548009	0.00585984	0.878331	0.39452	-12.5842	Monocytes	AKR1B15	R_vs_NR
-0.0165068	0.00702481	-0.878315	0.394529	-12.5842	Monocytes	TDGF1P5	R_vs_NR
-0.0165524	0.00704418	-0.878284	0.394545	-12.5843	Monocytes	AC090587.5	R_vs_NR
-0.0166434	0.00708293	-0.878221	0.394578	-12.5843	Monocytes	AC007279.2	R_vs_NR
-0.0167116	0.00711197	-0.878173	0.394603	-12.5844	Monocytes	CTD-2323K18.2	R_vs_NR
-0.0167571	0.00713132	-0.878141	0.39462	-12.5844	Monocytes	AC132186.1	R_vs_NR
-0.016848	0.00717001	-0.878074	0.394655	-12.5845	Monocytes	CTD-2260A17.3	R_vs_NR
0.0246556	0.0267648	0.878049	0.394668	-12.5845	Monocytes	RPL21P7	R_vs_NR
-0.0169616	0.00721834	-0.877989	0.394699	-12.5845	Monocytes	RP11-178L8.4	R_vs_NR
-0.0169843	0.00722801	-0.877972	0.394708	-12.5845	Monocytes	SP7	R_vs_NR
0.0572329	0.12038	0.877929	0.394731	-12.5846	Monocytes	CENPP	R_vs_NR
-0.0170751	0.00726664	-0.877902	0.394745	-12.5846	Monocytes	CTD-2619J13.3	R_vs_NR
0.0331062	0.028955	0.877898	0.394747	-12.5846	Monocytes	IBA57-AS1	R_vs_NR
-0.0171205	0.00728595	-0.877866	0.394764	-12.5846	Monocytes	RP11-143M1.3	R_vs_NR
-0.0171431	0.0072956	-0.877848	0.394773	-12.5847	Monocytes	RNU4-8P	R_vs_NR
-0.0171658	0.00730525	-0.87783	0.394783	-12.5847	Monocytes	RP5-1115A15.2	R_vs_NR
-0.0164815	0.0114338	-0.877742	0.394829	-12.5847	Monocytes	TRH	R_vs_NR
-0.033901	0.0147367	-0.877741	0.39483	-12.5847	Monocytes	ARHGEF5	R_vs_NR
-0.0172792	0.00735349	-0.877738	0.394831	-12.5848	Monocytes	RP11-159H20.2	R_vs_NR
-0.0172792	0.00735349	-0.877738	0.394831	-12.5848	Monocytes	RP11-128P17.2	R_vs_NR
-0.103234	0.406886	-0.8777	0.394851	-12.5848	Monocytes	STK40	R_vs_NR
0.104939	0.306455	0.877692	0.394856	-12.5848	Monocytes	SMIM11	R_vs_NR
-0.0111017	0.00899449	-0.877674	0.394865	-12.5848	Monocytes	RNU1-55P	R_vs_NR
0.0498348	0.0858456	0.877665	0.39487	-12.5848	Monocytes	RPL21P120	R_vs_NR
-0.017483	0.00744022	-0.877567	0.394921	-12.5849	Monocytes	DNM3OS	R_vs_NR
-0.0175056	0.00744985	-0.877547	0.394931	-12.5849	Monocytes	AC092580.2	R_vs_NR
-0.0175282	0.00745948	-0.877527	0.394942	-12.5849	Monocytes	RP11-561O23.5	R_vs_NR
-0.0175282	0.00745948	-0.877527	0.394942	-12.5849	Monocytes	XXbac-BPG170G13.31	R_vs_NR
0.0283538	0.0211225	0.877519	0.394946	-12.5849	Monocytes	RN7SL315P	R_vs_NR
-0.0175508	0.0074691	-0.877508	0.394952	-12.585	Monocytes	RP11-414H23.3	R_vs_NR
-0.0110816	0.00897461	-0.877469	0.394973	-12.585	Monocytes	TLR8-AS1	R_vs_NR
-0.0174849	0.00993573	-0.877359	0.39503	-12.5851	Monocytes	RP11-666A8.1	R_vs_NR
-0.107589	0.630686	-0.877309	0.395056	-12.5851	Monocytes	TOR1A	R_vs_NR
-0.0123465	0.00726179	-0.877303	0.395059	-12.5851	Monocytes	RP11-12N13.1	R_vs_NR
-0.0178898	0.00761335	-0.877199	0.395114	-12.5852	Monocytes	FAM111B	R_vs_NR
-0.030367	0.012465	-0.877175	0.395127	-12.5853	Monocytes	HIST1H2BO	R_vs_NR
-0.0179575	0.00764216	-0.877134	0.395148	-12.5853	Monocytes	CHAD	R_vs_NR
0.0924366	0.401083	0.877118	0.395157	-12.5853	Monocytes	TSC2	R_vs_NR
-0.0180026	0.00766136	-0.87709	0.395171	-12.5853	Monocytes	RP11-78O7.2	R_vs_NR
0.0646497	0.111803	0.877031	0.395202	-12.5854	Monocytes	RP11-119F19.2	R_vs_NR
-0.0180928	0.00769974	-0.877002	0.395218	-12.5854	Monocytes	GPR79	R_vs_NR
-0.0180928	0.00769974	-0.877002	0.395218	-12.5854	Monocytes	AC114730.7	R_vs_NR
-0.0454877	0.0291167	-0.876961	0.395239	-12.5854	Monocytes	AC007327.6	R_vs_NR
-0.055979	0.098975	-0.876929	0.395256	-12.5855	Monocytes	NCK2	R_vs_NR
-0.018228	0.00775728	-0.876866	0.395289	-12.5855	Monocytes	RP11-456K23.1	R_vs_NR
-0.00752722	0.00606301	-0.876779	0.395335	-12.5856	Monocytes	DUTP7	R_vs_NR
-0.0348842	0.0236298	-0.876677	0.395388	-12.5857	Monocytes	RP11-410L14.1	R_vs_NR
0.086314	0.206926	0.876656	0.395399	-12.5857	Monocytes	NCAPD3	R_vs_NR
-0.018498	0.0078722	-0.876582	0.395438	-12.5858	Monocytes	CTB-75G16.3	R_vs_NR
-0.0185655	0.0079009	-0.876509	0.395476	-12.5858	Monocytes	KRT8P36	R_vs_NR
-0.126101	0.315781	-0.876507	0.395477	-12.5858	Monocytes	IRAK2	R_vs_NR
-0.0185879	0.00791046	-0.876485	0.395489	-12.5859	Monocytes	LYPD5	R_vs_NR
-0.00354278	0.00289377	-0.87646	0.395502	-12.5859	Monocytes	BX088651.1	R_vs_NR
-0.0186104	0.00792002	-0.87646	0.395502	-12.5859	Monocytes	RP1-261G23.7	R_vs_NR
-0.0186329	0.00792959	-0.876435	0.395515	-12.5859	Monocytes	RP5-1021I20.4	R_vs_NR
0.0803023	0.113734	0.876331	0.39557	-12.586	Monocytes	IL11RA	R_vs_NR
-0.0962087	0.234747	-0.876301	0.395586	-12.586	Monocytes	RPL23AP7	R_vs_NR
-0.0329525	0.0193126	-0.876275	0.395599	-12.5861	Monocytes	AC002451.3	R_vs_NR
-0.0187901	0.00799647	-0.876258	0.395608	-12.5861	Monocytes	RNF180	R_vs_NR
-0.0732287	0.181714	-0.87621	0.395633	-12.5861	Monocytes	ANKRD10-IT1	R_vs_NR
-0.00455395	0.00366643	-0.876066	0.395709	-12.5862	Monocytes	RP11-756H6.1	R_vs_NR
0.0560273	0.121504	0.875913	0.395789	-12.5864	Monocytes	STK16	R_vs_NR
-0.0191711	0.00815864	-0.875806	0.395845	-12.5865	Monocytes	AC018445.1	R_vs_NR
-0.0109655	0.00886788	-0.875795	0.395851	-12.5865	Monocytes	CTD-2124B8.2	R_vs_NR
0.130909	0.211758	0.875761	0.395869	-12.5865	Monocytes	PKIG	R_vs_NR
-0.139673	0.537945	-0.875643	0.395931	-12.5866	Monocytes	TUBA4A	R_vs_NR
-0.0650337	0.152428	-0.875423	0.396047	-12.5868	Monocytes	RP11-16F15.2	R_vs_NR
0.0976694	0.458012	0.875393	0.396063	-12.5868	Monocytes	SNF8	R_vs_NR
-0.0195066	0.0083014	-0.875382	0.396068	-12.5868	Monocytes	NOTCH2P1	R_vs_NR
0.0658422	0.104645	0.875337	0.396092	-12.5869	Monocytes	PRR5	R_vs_NR
-0.00313062	0.00252019	-0.875261	0.396132	-12.587	Monocytes	AC010984.3	R_vs_NR
-0.0196629	0.00836792	-0.875175	0.396177	-12.587	Monocytes	RNU4ATAC16P	R_vs_NR
-0.152585	1.38445	-0.875168	0.396181	-12.587	Monocytes	DDIT4	R_vs_NR
0.0981049	0.274893	0.87509	0.396222	-12.5871	Monocytes	WDPCP	R_vs_NR
-0.0197298	0.0083964	-0.875085	0.396224	-12.5871	Monocytes	KLK4	R_vs_NR
-0.053891	0.0751687	-0.875049	0.396243	-12.5871	Monocytes	AURKA	R_vs_NR
-0.0358763	0.0268449	-0.875013	0.396262	-12.5872	Monocytes	HSD11B1L	R_vs_NR
0.0744123	1.37523	0.874937	0.396302	-12.5872	Monocytes	PSMB8	R_vs_NR
-0.00442704	0.00341461	-0.874912	0.396316	-12.5873	Monocytes	RP11-454P7.1	R_vs_NR
0.109406	0.301464	0.874883	0.396331	-12.5873	Monocytes	ANAPC1	R_vs_NR
0.0910194	0.21602	0.874829	0.396359	-12.5873	Monocytes	RP11-473M20.9	R_vs_NR
-0.00542085	0.00436384	-0.874815	0.396367	-12.5874	Monocytes	WDR96	R_vs_NR
-0.0199304	0.00848179	-0.87481	0.396369	-12.5874	Monocytes	HHIP	R_vs_NR
-0.0199527	0.00849127	-0.874779	0.396386	-12.5874	Monocytes	CTC-1337H24.1	R_vs_NR
-0.177978	1.2311	-0.874651	0.396453	-12.5875	Monocytes	S100A8	R_vs_NR
-0.0144691	0.00850683	-0.874648	0.396454	-12.5875	Monocytes	RP11-346C16.4	R_vs_NR
0.0681587	0.0592203	0.874565	0.396498	-12.5876	Monocytes	RNU5A-1	R_vs_NR
-0.0422225	0.0450971	-0.874373	0.396599	-12.5877	Monocytes	ZBTB24	R_vs_NR
-0.0115234	0.0102829	-0.87434	0.396616	-12.5878	Monocytes	SEPT10P1	R_vs_NR
-0.0113586	0.00919988	-0.874327	0.396623	-12.5878	Monocytes	RN7SL362P	R_vs_NR
-0.0203087	0.00864278	-0.874266	0.396655	-12.5878	Monocytes	CD40LG	R_vs_NR
-0.0944754	0.116527	-0.874204	0.396688	-12.5879	Monocytes	ZNF688	R_vs_NR
-0.0203754	0.00867115	-0.874167	0.396707	-12.5879	Monocytes	RP11-54F2.1	R_vs_NR
-0.00554873	0.00407811	-0.874139	0.396722	-12.588	Monocytes	AC074367.1	R_vs_NR
-0.035594	0.0533818	-0.874063	0.396762	-12.588	Monocytes	RP11-212P7.3	R_vs_NR
-0.0204864	0.00871841	-0.874	0.396795	-12.5881	Monocytes	KCTD1	R_vs_NR
-0.0373019	0.0530438	-0.873967	0.396813	-12.5881	Monocytes	APLF	R_vs_NR
-0.0360014	0.0147777	-0.873949	0.396822	-12.5881	Monocytes	RP11-84C13.1	R_vs_NR
-0.0205308	0.0087373	-0.873933	0.396831	-12.5881	Monocytes	FOSL1P1	R_vs_NR
-0.0321341	0.0252283	-0.873913	0.396841	-12.5882	Monocytes	MYEOV	R_vs_NR
-0.0356225	0.0146222	-0.873911	0.396842	-12.5882	Monocytes	SCARNA4	R_vs_NR
-0.0353027	0.0144909	-0.873905	0.396845	-12.5882	Monocytes	RP11-752G15.8	R_vs_NR
-0.0205752	0.00875619	-0.873865	0.396866	-12.5882	Monocytes	RP11-175P19.2	R_vs_NR
-0.0949839	1.21569	-0.873841	0.396879	-12.5882	Monocytes	HSPA9	R_vs_NR
-0.0102302	0.00792344	-0.873824	0.396888	-12.5882	Monocytes	CRB2	R_vs_NR
-0.137771	0.666447	-0.873699	0.396954	-12.5883	Monocytes	CHMP1A	R_vs_NR
0.115946	0.749254	0.873589	0.397012	-12.5884	Monocytes	COPG1	R_vs_NR
-0.0208191	0.00885997	-0.873484	0.397067	-12.5885	Monocytes	RP11-457I16.2	R_vs_NR
-0.0107367	0.00867093	-0.873329	0.397148	-12.5887	Monocytes	GCSHP3	R_vs_NR
-0.138696	0.889297	-0.873312	0.397157	-12.5887	Monocytes	WAC	R_vs_NR
-0.00972045	0.00428462	-0.8733	0.397163	-12.5887	Monocytes	RP11-335I12.2	R_vs_NR
0.115337	0.758757	0.873249	0.397191	-12.5887	Monocytes	FAM120B	R_vs_NR
0.0690026	0.278197	0.873219	0.397206	-12.5888	Monocytes	RP11-416K24.2	R_vs_NR
-0.0210183	0.00894477	-0.873165	0.397235	-12.5888	Monocytes	RP11-684B2.3	R_vs_NR
0.0392211	0.0283396	0.873062	0.397289	-12.5889	Monocytes	CD70	R_vs_NR
-0.021151	0.00900124	-0.872947	0.397349	-12.589	Monocytes	RP11-840I19.5	R_vs_NR
-0.0192935	0.0130584	-0.872921	0.397363	-12.589	Monocytes	SDCBP2	R_vs_NR
-0.0115065	0.00932137	-0.87272	0.397469	-12.5892	Monocytes	SEC13P1	R_vs_NR
-0.0213057	0.00906706	-0.87269	0.397485	-12.5892	Monocytes	SCARNA18	R_vs_NR
-0.0087354	0.00619977	-0.872643	0.39751	-12.5893	Monocytes	RP11-577H5.1	R_vs_NR
0.130825	0.85377	0.872633	0.397515	-12.5893	Monocytes	ITGAL	R_vs_NR
0.106975	0.150696	0.872531	0.397569	-12.5894	Monocytes	TMEM194B	R_vs_NR
0.114765	0.237212	0.872526	0.397572	-12.5894	Monocytes	KANSL1-AS1	R_vs_NR
0.0720301	0.251662	0.87248	0.397596	-12.5894	Monocytes	OGG1	R_vs_NR
-0.0214382	0.00912343	-0.872466	0.397603	-12.5894	Monocytes	RNU6-723P	R_vs_NR
0.0930151	0.631922	0.87242	0.397628	-12.5895	Monocytes	STRN3	R_vs_NR
-0.0215264	0.00916098	-0.872315	0.397683	-12.5896	Monocytes	RP11-481G8.2	R_vs_NR
-0.0216587	0.00921727	-0.872086	0.397803	-12.5898	Monocytes	RNU6-618P	R_vs_NR
-0.0393023	0.0318126	-0.872056	0.397819	-12.5898	Monocytes	RP11-744D14.1	R_vs_NR
-0.0216807	0.00922665	-0.872047	0.397824	-12.5898	Monocytes	XXbac-BPG181B23.4	R_vs_NR
-0.0217027	0.00923602	-0.872009	0.397844	-12.5898	Monocytes	FAM211B	R_vs_NR
-0.106761	1.04906	-0.871975	0.397862	-12.5899	Monocytes	LTBR	R_vs_NR
-0.0217468	0.00925477	-0.871931	0.397885	-12.5899	Monocytes	MIR1236	R_vs_NR
-0.0810157	0.190624	-0.871878	0.397913	-12.59	Monocytes	HCG25	R_vs_NR
0.0850266	0.663916	0.871729	0.397992	-12.5901	Monocytes	EXOC7	R_vs_NR
-0.0461757	0.0206075	-0.871719	0.397997	-12.5901	Monocytes	S100A16	R_vs_NR
-0.0686885	0.152791	-0.871655	0.39803	-12.5902	Monocytes	LINC00537	R_vs_NR
0.0895405	1.04832	0.871635	0.398041	-12.5902	Monocytes	ITSN2	R_vs_NR
0.058489	0.476111	0.871615	0.398052	-12.5902	Monocytes	PRELID1P1	R_vs_NR
-0.0115379	0.00936875	-0.871614	0.398052	-12.5902	Monocytes	AC009120.10	R_vs_NR
0.0845146	0.10037	0.871575	0.398073	-12.5902	Monocytes	RP11-960L18.1	R_vs_NR
-0.0219669	0.00934842	-0.87154	0.398091	-12.5903	Monocytes	RP11-613M10.6	R_vs_NR
-0.00826135	0.00674748	-0.871486	0.39812	-12.5903	Monocytes	AC079807.2	R_vs_NR
-0.0191395	0.0207419	-0.871382	0.398174	-12.5904	Monocytes	CNR2	R_vs_NR
-0.0229961	0.0171043	-0.871372	0.39818	-12.5904	Monocytes	AC093142.2	R_vs_NR
-0.0787509	0.0670457	-0.871314	0.398211	-12.5905	Monocytes	PTGES	R_vs_NR
-0.0118142	0.00748785	-0.871121	0.398312	-12.5906	Monocytes	KCNIP4	R_vs_NR
-0.00234544	0.00191704	-0.871112	0.398317	-12.5906	Monocytes	AC074091.13	R_vs_NR
0.0621031	1.11514	0.871088	0.398329	-12.5907	Monocytes	ABI1	R_vs_NR
-0.00691271	0.00522163	-0.871075	0.398337	-12.5907	Monocytes	CTA-390C10.10	R_vs_NR
-0.103875	1.0495	-0.870997	0.398378	-12.5907	Monocytes	MORF4L2	R_vs_NR
-0.158898	0.811894	-0.870941	0.398407	-12.5908	Monocytes	PTAFR	R_vs_NR
-0.0222964	0.00948866	-0.87094	0.398408	-12.5908	Monocytes	RNU6-433P	R_vs_NR
-0.00774923	0.00623745	-0.870919	0.398419	-12.5908	Monocytes	RP1-100J12.1	R_vs_NR
0.0053625	0.00463516	0.870812	0.398475	-12.5909	Monocytes	CTD-2342J14.6	R_vs_NR
-0.098549	0.21299	-0.870788	0.398488	-12.5909	Monocytes	AC079325.6	R_vs_NR
-0.0224061	0.00953534	-0.870736	0.398515	-12.591	Monocytes	KDELC1	R_vs_NR
-0.0224061	0.00953534	-0.870736	0.398515	-12.591	Monocytes	RNU6-1151P	R_vs_NR
-0.106914	0.394688	-0.870723	0.398522	-12.591	Monocytes	TMEM131	R_vs_NR
0.021172	0.016126	0.870718	0.398525	-12.591	Monocytes	TAS2R18	R_vs_NR
0.115645	0.269003	0.870698	0.398536	-12.591	Monocytes	ACRBP	R_vs_NR
-0.0343236	0.0440826	-0.87065	0.398561	-12.591	Monocytes	LINC00106	R_vs_NR
-0.0719826	0.0685727	-0.870621	0.398576	-12.5911	Monocytes	VSIG10L	R_vs_NR
-0.0155249	0.0109081	-0.870566	0.398605	-12.5911	Monocytes	HNRNPA1P45	R_vs_NR
-0.0116833	0.0094812	-0.870511	0.398634	-12.5912	Monocytes	PHBP15	R_vs_NR
-0.0225595	0.00960064	-0.870449	0.398667	-12.5912	Monocytes	RNA5SP307	R_vs_NR
0.0572075	0.240047	0.870336	0.398726	-12.5913	Monocytes	RP11-66N24.3	R_vs_NR
0.00830982	0.0067368	0.870175	0.398812	-12.5915	Monocytes	RP11-366O20.5	R_vs_NR
-0.0227784	0.00969381	-0.870033	0.398886	-12.5916	Monocytes	RP11-430C7.5	R_vs_NR
0.0254259	0.0218864	0.870025	0.398891	-12.5916	Monocytes	ZNF8	R_vs_NR
0.0906373	1.53632	0.869988	0.398911	-12.5916	Monocytes	AC004057.1	R_vs_NR
-0.00534572	0.00436968	-0.869964	0.398923	-12.5917	Monocytes	RPL36P19	R_vs_NR
-0.0668491	0.0653974	-0.869764	0.399028	-12.5918	Monocytes	CLCN2	R_vs_NR
-0.046168	0.0600059	-0.869613	0.399109	-12.592	Monocytes	GOLGA8N	R_vs_NR
0.0688117	0.0582278	0.869558	0.399138	-12.592	Monocytes	RP1-152L7.5	R_vs_NR
-0.0230626	0.00981474	-0.869485	0.399176	-12.5921	Monocytes	SCNN1D	R_vs_NR
-0.0784434	0.172148	-0.869334	0.399256	-12.5922	Monocytes	ANO10	R_vs_NR
-0.00487994	0.00398937	-0.869224	0.399314	-12.5923	Monocytes	PAPPA	R_vs_NR
0.0260001	0.0211351	0.869223	0.399315	-12.5923	Monocytes	ZBED6CL	R_vs_NR
-0.108399	0.303486	-0.869193	0.39933	-12.5923	Monocytes	ABHD10	R_vs_NR
-0.0232372	0.00988905	-0.869144	0.399356	-12.5924	Monocytes	RP11-156K13.1	R_vs_NR
0.0777775	0.855437	0.869135	0.399361	-12.5924	Monocytes	TOX4	R_vs_NR
0.120183	0.244751	0.869108	0.399375	-12.5924	Monocytes	LIME1	R_vs_NR
-0.173938	1.25398	-0.86898	0.399443	-12.5925	Monocytes	GADD45B	R_vs_NR
0.0820837	1.32144	0.868971	0.399448	-12.5925	Monocytes	KMT2E	R_vs_NR
0.0683645	0.0889835	0.868897	0.399487	-12.5926	Monocytes	LINC00173	R_vs_NR
-0.0975177	1.26724	-0.868879	0.399497	-12.5926	Monocytes	PTTG1IP	R_vs_NR
0.00572576	0.00481919	0.868868	0.399502	-12.5926	Monocytes	RP11-47I22.4	R_vs_NR
-0.0577858	0.0245919	-0.868847	0.399513	-12.5926	Monocytes	ACTRT3	R_vs_NR
-0.0800243	0.121137	-0.868778	0.39955	-12.5927	Monocytes	TMEM63B	R_vs_NR
0.150672	0.959162	0.868738	0.399571	-12.5927	Monocytes	PDCD4	R_vs_NR
-0.0234552	0.00998182	-0.868714	0.399584	-12.5928	Monocytes	RP11-686O6.1	R_vs_NR
-0.155749	0.355511	-0.868673	0.399606	-12.5928	Monocytes	TSPAN32	R_vs_NR
0.0979074	0.40451	0.868672	0.399606	-12.5928	Monocytes	UBAP2	R_vs_NR
-0.00811264	0.00454395	-0.86866	0.399612	-12.5928	Monocytes	KLF17P1	R_vs_NR
-0.00903271	0.00737687	-0.868461	0.399717	-12.593	Monocytes	IBSP	R_vs_NR
-0.0828397	0.184302	-0.868324	0.39979	-12.5931	Monocytes	BBS1	R_vs_NR
0.115859	0.198805	0.868235	0.399837	-12.5932	Monocytes	USP9Y	R_vs_NR
-0.113993	0.335761	-0.868196	0.399858	-12.5932	Monocytes	ZNF721	R_vs_NR
-0.0207357	0.0134058	-0.868123	0.399896	-12.5933	Monocytes	CTD-2313J17.5	R_vs_NR
0.0638372	1.82466	0.868113	0.399902	-12.5933	Monocytes	RPL7	R_vs_NR
-0.0915927	0.476344	-0.867945	0.399991	-12.5934	Monocytes	DCAF13	R_vs_NR
-0.0153365	0.00902021	-0.867931	0.399998	-12.5934	Monocytes	HMGN2P11	R_vs_NR
0.101851	0.419239	0.86791	0.400009	-12.5935	Monocytes	MLLT10	R_vs_NR
0.0275291	0.0184288	0.867888	0.400021	-12.5935	Monocytes	RP11-298J23.5	R_vs_NR
-0.113949	1.26558	-0.86787	0.40003	-12.5935	Monocytes	WTAP	R_vs_NR
-0.0433373	0.0605212	-0.867787	0.400074	-12.5936	Monocytes	WDR52	R_vs_NR
-0.116225	0.970462	-0.867747	0.400095	-12.5936	Monocytes	MAT2B	R_vs_NR
-0.0279352	0.0207642	-0.867699	0.400121	-12.5937	Monocytes	ABCA11P	R_vs_NR
-0.0239771	0.0102039	-0.86767	0.400136	-12.5937	Monocytes	AC024568.1	R_vs_NR
0.114597	0.967078	0.867668	0.400137	-12.5937	Monocytes	TSPYL1	R_vs_NR
-0.0248663	0.0152761	-0.867487	0.400233	-12.5938	Monocytes	SH2D1B	R_vs_NR
-0.0314608	0.0184518	-0.867468	0.400243	-12.5939	Monocytes	ZNF812	R_vs_NR
-0.0240856	0.0102501	-0.86745	0.400252	-12.5939	Monocytes	MIR570	R_vs_NR
0.0474114	0.108298	0.867234	0.400367	-12.5941	Monocytes	RP3-375P9.2	R_vs_NR
-0.0233885	0.0170886	-0.867192	0.400389	-12.5941	Monocytes	AF131215.5	R_vs_NR
-0.022059	0.0165123	-0.867131	0.400421	-12.5942	Monocytes	RP11-321A17.3	R_vs_NR
0.0980035	0.314003	0.867116	0.400429	-12.5942	Monocytes	CCBL2	R_vs_NR
-0.040224	0.0590537	-0.867068	0.400455	-12.5942	Monocytes	FLI1-AS1	R_vs_NR
-0.0155515	0.0100876	-0.86702	0.40048	-12.5943	Monocytes	OR6W1P	R_vs_NR
0.13124	0.449724	0.866993	0.400495	-12.5943	Monocytes	METTL3	R_vs_NR
0.00633846	0.00534384	0.866982	0.4005	-12.5943	Monocytes	PHBP8	R_vs_NR
-0.0243241	0.0103516	-0.866967	0.400508	-12.5943	Monocytes	RP11-849N15.1	R_vs_NR
-0.0269056	0.0305614	-0.866944	0.40052	-12.5943	Monocytes	PMEL	R_vs_NR
0.0356847	0.031186	0.866896	0.400546	-12.5944	Monocytes	ZFP82	R_vs_NR
0.0276222	0.0235539	0.86687	0.400559	-12.5944	Monocytes	AC069547.1	R_vs_NR
-0.019424	0.0145724	-0.866855	0.400568	-12.5944	Monocytes	U52111.14	R_vs_NR
0.145777	0.442124	0.866757	0.400619	-12.5945	Monocytes	EGR2	R_vs_NR
-0.0560734	0.0336639	-0.866639	0.400682	-12.5946	Monocytes	RP11-52A20.2	R_vs_NR
-0.11278	0.364048	-0.866576	0.400715	-12.5946	Monocytes	DPAGT1	R_vs_NR
0.072167	0.0839128	0.866544	0.400732	-12.5947	Monocytes	RP11-28G8.1	R_vs_NR
-0.0404821	0.0414855	-0.866538	0.400735	-12.5947	Monocytes	FAM215A	R_vs_NR
-0.0119989	0.00973674	-0.866464	0.400774	-12.5947	Monocytes	LAD1	R_vs_NR
-0.0246055	0.0104714	-0.866395	0.400811	-12.5948	Monocytes	MIR571	R_vs_NR
-0.00389323	0.00246444	-0.866334	0.400843	-12.5949	Monocytes	IGSF9B	R_vs_NR
0.102507	0.461429	0.866331	0.400845	-12.5949	Monocytes	RP11-770J1.5	R_vs_NR
-0.00566255	0.00455377	-0.866278	0.400873	-12.5949	Monocytes	RP13-991F5.2	R_vs_NR
0.0885242	0.10867	0.866209	0.40091	-12.595	Monocytes	RP5-874C20.3	R_vs_NR
-0.119598	0.776035	-0.866203	0.400913	-12.595	Monocytes	HERC3	R_vs_NR
0.029797	0.0304636	0.866171	0.40093	-12.595	Monocytes	PRX	R_vs_NR
-0.03736	0.0609518	-0.866144	0.400944	-12.595	Monocytes	AC012358.8	R_vs_NR
-0.0988081	0.421777	-0.866002	0.401019	-12.5951	Monocytes	ZCCHC7	R_vs_NR
-0.00737195	0.0060271	-0.86599	0.401026	-12.5952	Monocytes	RP11-638I2.2	R_vs_NR
0.0683627	1.87842	0.86595	0.401047	-12.5952	Monocytes	RPL13A	R_vs_NR
0.0919866	1.24939	0.865911	0.401068	-12.5952	Monocytes	ARL6IP4	R_vs_NR
0.0857499	0.600269	0.865864	0.401092	-12.5953	Monocytes	PUM2	R_vs_NR
-0.0248864	0.0105909	-0.865823	0.401114	-12.5953	Monocytes	CMYA5	R_vs_NR
-0.0700479	0.056346	-0.865625	0.401219	-12.5955	Monocytes	RP11-421M1.8	R_vs_NR
-0.0250158	0.010646	-0.86556	0.401254	-12.5955	Monocytes	RN7SL745P	R_vs_NR
0.0627198	0.177297	0.865491	0.40129	-12.5956	Monocytes	ZNF564	R_vs_NR
0.0631549	0.991048	0.865458	0.401307	-12.5956	Monocytes	PRMT2	R_vs_NR
-0.00138041	0.00110993	-0.865438	0.401318	-12.5956	Monocytes	LRP2	R_vs_NR
0.0274334	0.0242086	0.865428	0.401324	-12.5957	Monocytes	HNRNPA1P44	R_vs_NR
-0.00824838	0.00674204	-0.865405	0.401336	-12.5957	Monocytes	RP11-848P1.7	R_vs_NR
-0.00179301	0.000785395	-0.865354	0.401363	-12.5957	Monocytes	CTD-2542C24.2	R_vs_NR
-0.0019118	0.000837428	-0.865354	0.401363	-12.5957	Monocytes	PADI3	R_vs_NR
-0.00167413	0.000733323	-0.865354	0.401363	-12.5957	Monocytes	MPDZ	R_vs_NR
-0.00153135	0.000670782	-0.865354	0.401363	-12.5957	Monocytes	SCN3A	R_vs_NR
-0.00136461	0.000597743	-0.865354	0.401363	-12.5957	Monocytes	PRTG	R_vs_NR
-0.00257529	0.00112806	-0.865354	0.401363	-12.5957	Monocytes	AC008394.1	R_vs_NR
-0.00264621	0.00115912	-0.865354	0.401363	-12.5957	Monocytes	AC079602.1	R_vs_NR
-0.00266984	0.00116948	-0.865354	0.401363	-12.5957	Monocytes	KCNJ14	R_vs_NR
-0.00304745	0.00133488	-0.865354	0.401363	-12.5957	Monocytes	GPR156	R_vs_NR
-0.00321236	0.00140712	-0.865353	0.401363	-12.5957	Monocytes	RP4-562J12.2	R_vs_NR
-0.00321236	0.00140712	-0.865353	0.401363	-12.5957	Monocytes	ADH5P2	R_vs_NR
-0.00333005	0.00145867	-0.865353	0.401363	-12.5957	Monocytes	TTLL7	R_vs_NR
-0.00342413	0.00149988	-0.865353	0.401363	-12.5957	Monocytes	RP11-450I1.4	R_vs_NR
-0.00344764	0.00151018	-0.865353	0.401363	-12.5957	Monocytes	RP13-608F4.1	R_vs_NR
-0.00344764	0.00151018	-0.865353	0.401363	-12.5957	Monocytes	RP5-875O13.6	R_vs_NR
-0.00344764	0.00151018	-0.865353	0.401363	-12.5957	Monocytes	RP11-108M9.2	R_vs_NR
-0.00347115	0.00152047	-0.865353	0.401363	-12.5957	Monocytes	DNAJC22	R_vs_NR
-0.00361212	0.00158222	-0.865353	0.401364	-12.5957	Monocytes	CTD-2285G11.1	R_vs_NR
-0.00370603	0.00162336	-0.865353	0.401364	-12.5957	Monocytes	CCDC62	R_vs_NR
-0.000767603	0.000336234	-0.865353	0.401364	-12.5957	Monocytes	C1orf95	R_vs_NR
-0.00379988	0.00166447	-0.865352	0.401364	-12.5957	Monocytes	KRT2	R_vs_NR
-0.00382333	0.00167474	-0.865352	0.401364	-12.5957	Monocytes	RP11-744D14.2	R_vs_NR
-0.00382333	0.00167474	-0.865352	0.401364	-12.5957	Monocytes	RP11-507M3.1	R_vs_NR
-0.000671864	0.000294298	-0.865352	0.401364	-12.5957	Monocytes	GPR110	R_vs_NR
-0.00419809	0.0018389	-0.865352	0.401364	-12.5957	Monocytes	SEPHS1P6	R_vs_NR
-0.00438513	0.00192083	-0.865351	0.401364	-12.5957	Monocytes	HMGCS2	R_vs_NR
-0.0045486	0.00199243	-0.865351	0.401365	-12.5957	Monocytes	RP11-184E9.1	R_vs_NR
-0.00457194	0.00200265	-0.86535	0.401365	-12.5957	Monocytes	ATP6V1B1	R_vs_NR
-0.0046186	0.00202309	-0.86535	0.401365	-12.5957	Monocytes	TUBAP	R_vs_NR
-0.00464193	0.00203331	-0.86535	0.401365	-12.5957	Monocytes	AMYP1	R_vs_NR
-0.00478182	0.00209459	-0.86535	0.401365	-12.5957	Monocytes	SLC9B1P4	R_vs_NR
-0.00480512	0.0021048	-0.86535	0.401365	-12.5957	Monocytes	WDR63	R_vs_NR
-0.00487501	0.00213541	-0.865349	0.401365	-12.5957	Monocytes	RP11-192P3.4	R_vs_NR
-0.00494486	0.00216601	-0.865349	0.401365	-12.5957	Monocytes	CXorf30	R_vs_NR
-0.00496814	0.0021762	-0.865349	0.401366	-12.5957	Monocytes	CIDEC	R_vs_NR
-0.00503795	0.00220678	-0.865349	0.401366	-12.5957	Monocytes	RP11-325E14.2	R_vs_NR
-0.00506122	0.00221697	-0.865349	0.401366	-12.5957	Monocytes	RP11-219A15.4	R_vs_NR
-0.00522396	0.00228826	-0.865348	0.401366	-12.5957	Monocytes	LINC00265-2P	R_vs_NR
-0.00527043	0.00230861	-0.865348	0.401366	-12.5957	Monocytes	RP1-263J7.1	R_vs_NR
-0.00538653	0.00235947	-0.865347	0.401367	-12.5957	Monocytes	EEF1A2	R_vs_NR
-0.00557211	0.00244076	-0.865346	0.401367	-12.5957	Monocytes	SUSD4	R_vs_NR
-0.00557211	0.00244076	-0.865346	0.401367	-12.5957	Monocytes	LINC00945	R_vs_NR
-0.0058732	0.00257265	-0.865344	0.401368	-12.5957	Monocytes	RP11-260O18.1	R_vs_NR
-0.0059426	0.00260305	-0.865343	0.401369	-12.5957	Monocytes	RP11-58E21.1	R_vs_NR
-0.0059426	0.00260305	-0.865343	0.401369	-12.5957	Monocytes	RP11-297L17.4	R_vs_NR
-0.00596573	0.00261318	-0.865343	0.401369	-12.5957	Monocytes	MAP2K4P1	R_vs_NR
-0.0061506	0.00269416	-0.865342	0.401369	-12.5957	Monocytes	RP11-760D2.10	R_vs_NR
-0.0061506	0.00269416	-0.865342	0.401369	-12.5957	Monocytes	CTD-2522B17.4	R_vs_NR
-0.0061737	0.00270428	-0.865341	0.40137	-12.5957	Monocytes	HMGB3P5	R_vs_NR
-0.00626604	0.00274472	-0.865341	0.40137	-12.5957	Monocytes	TLL1	R_vs_NR
-0.00626604	0.00274472	-0.865341	0.40137	-12.5957	Monocytes	RP11-844P9.2	R_vs_NR
-0.00626604	0.00274472	-0.865341	0.40137	-12.5957	Monocytes	RP11-201K10.3	R_vs_NR
-0.00635832	0.00278515	-0.86534	0.40137	-12.5957	Monocytes	ZP2	R_vs_NR
-0.00651969	0.00285583	-0.865338	0.401371	-12.5957	Monocytes	RP1-76B20.11	R_vs_NR
-0.00654273	0.00286592	-0.865338	0.401371	-12.5957	Monocytes	CNN2P8	R_vs_NR
-0.00658879	0.0028861	-0.865337	0.401372	-12.5957	Monocytes	GXYLT2	R_vs_NR
-0.00668088	0.00292644	-0.865336	0.401372	-12.5957	Monocytes	RP11-411G7.2	R_vs_NR
-0.00674991	0.00295668	-0.865335	0.401373	-12.5957	Monocytes	RP11-122G18.8	R_vs_NR
-0.00688788	0.00301711	-0.865334	0.401374	-12.5957	Monocytes	RP11-588P7.1	R_vs_NR
-0.0074385	0.0032583	-0.865325	0.401378	-12.5957	Monocytes	RP11-379F4.4	R_vs_NR
-0.0074614	0.00326833	-0.865325	0.401378	-12.5957	Monocytes	RP11-567M16.1	R_vs_NR
-0.00748429	0.00327836	-0.865324	0.401379	-12.5957	Monocytes	DIO2-AS1	R_vs_NR
-0.00750719	0.00328839	-0.865324	0.401379	-12.5957	Monocytes	RPL21P110	R_vs_NR
-0.00759872	0.00332848	-0.865322	0.40138	-12.5957	Monocytes	LINC00692	R_vs_NR
-0.0076216	0.0033385	-0.865322	0.40138	-12.5957	Monocytes	RP11-557H15.3	R_vs_NR
-0.00780448	0.00341861	-0.865318	0.401382	-12.5958	Monocytes	Z83840.1	R_vs_NR
-0.00782732	0.00342862	-0.865317	0.401382	-12.5958	Monocytes	RPS23P7	R_vs_NR
-0.00785016	0.00343862	-0.865317	0.401383	-12.5958	Monocytes	FAM181A-AS1	R_vs_NR
-0.007873	0.00344862	-0.865316	0.401383	-12.5958	Monocytes	SPACA7	R_vs_NR
-0.00789583	0.00345863	-0.865316	0.401383	-12.5958	Monocytes	MIR202	R_vs_NR
-0.00805558	0.0035286	-0.865312	0.401385	-12.5958	Monocytes	KCNJ10	R_vs_NR
0.0216755	0.0177262	0.865309	0.401387	-12.5958	Monocytes	LPP-AS1	R_vs_NR
-0.00826071	0.00361845	-0.865306	0.401388	-12.5958	Monocytes	CTC-325J23.2	R_vs_NR
-0.00832903	0.00364838	-0.865304	0.401389	-12.5958	Monocytes	CTD-2287O16.3	R_vs_NR
-0.00839732	0.00367829	-0.865302	0.40139	-12.5958	Monocytes	RP11-480D4.2	R_vs_NR
-0.00842007	0.00368826	-0.865301	0.401391	-12.5958	Monocytes	HBA1	R_vs_NR
-0.00848832	0.00371815	-0.865299	0.401392	-12.5958	Monocytes	RP11-435I10.5	R_vs_NR
-0.0085338	0.00373808	-0.865298	0.401393	-12.5958	Monocytes	WDR87	R_vs_NR
-0.00869288	0.00380776	-0.865292	0.401396	-12.5958	Monocytes	COQ10BP2	R_vs_NR
-0.008761	0.0038376	-0.86529	0.401397	-12.5958	Monocytes	GTF2A1L	R_vs_NR
-0.00887447	0.0038873	-0.865285	0.401399	-12.5958	Monocytes	HMGB3P27	R_vs_NR
-0.00889716	0.00389724	-0.865284	0.4014	-12.5958	Monocytes	CTD-2396E7.10	R_vs_NR
-0.00894252	0.00391711	-0.865282	0.401401	-12.5958	Monocytes	OR4K2	R_vs_NR
-0.00894252	0.00391711	-0.865282	0.401401	-12.5958	Monocytes	NPM1P13	R_vs_NR
-0.00896519	0.00392704	-0.865281	0.401401	-12.5958	Monocytes	DEFB132	R_vs_NR
-0.00898786	0.00393697	-0.865281	0.401402	-12.5958	Monocytes	RP11-166N17.1	R_vs_NR
-0.00905585	0.00396675	-0.865278	0.401403	-12.5958	Monocytes	TAS1R3	R_vs_NR
-0.00919175	0.00402628	-0.865271	0.401407	-12.5958	Monocytes	AC098820.4	R_vs_NR
-0.00919175	0.00402628	-0.865271	0.401407	-12.5958	Monocytes	RP11-395I6.2	R_vs_NR
-0.00921438	0.00403619	-0.86527	0.401407	-12.5958	Monocytes	TSLP	R_vs_NR
-0.00923702	0.00404611	-0.865269	0.401408	-12.5958	Monocytes	MS4A3	R_vs_NR
-0.0093049	0.00407584	-0.865266	0.40141	-12.5958	Monocytes	RP11-13N12.2	R_vs_NR
-0.00937275	0.00410556	-0.865263	0.401411	-12.5958	Monocytes	LINC00163	R_vs_NR
-0.00957612	0.00419464	-0.865252	0.401417	-12.5958	Monocytes	FOLH1	R_vs_NR
-0.00971155	0.00425397	-0.865244	0.401421	-12.5958	Monocytes	AP000304.12	R_vs_NR
-0.00975667	0.00427373	-0.865241	0.401423	-12.5958	Monocytes	EFNA1	R_vs_NR
-0.00980177	0.00429349	-0.865238	0.401424	-12.5958	Monocytes	RP11-841C19.1	R_vs_NR
-0.00982432	0.00430336	-0.865237	0.401425	-12.5958	Monocytes	CSNK1A1P3	R_vs_NR
-0.00984686	0.00431324	-0.865235	0.401426	-12.5958	Monocytes	DYNLL1P1	R_vs_NR
-0.0100046	0.00438232	-0.865225	0.401432	-12.5958	Monocytes	RP11-281P23.2	R_vs_NR
-0.0100496	0.00440204	-0.865221	0.401433	-12.5958	Monocytes	CLEC14A	R_vs_NR
-0.0100721	0.0044119	-0.86522	0.401434	-12.5958	Monocytes	AP001631.10	R_vs_NR
-0.0101621	0.00445133	-0.865213	0.401438	-12.5958	Monocytes	SLC25A27	R_vs_NR
-0.0101846	0.00446118	-0.865211	0.401438	-12.5958	Monocytes	RP11-329B9.5	R_vs_NR
-0.00761048	0.00667184	-0.865211	0.401439	-12.5958	Monocytes	RTEL1P1	R_vs_NR
-0.0102296	0.00448088	-0.865208	0.40144	-12.5958	Monocytes	RP11-91A18.1	R_vs_NR
-0.0102521	0.00449073	-0.865206	0.401441	-12.5958	Monocytes	AF001550.7	R_vs_NR
-0.0103869	0.00454979	-0.865195	0.401447	-12.5959	Monocytes	AC013437.7	R_vs_NR
-0.0104992	0.00459897	-0.865186	0.401452	-12.5959	Monocytes	FERMT2	R_vs_NR
0.0865019	0.522683	0.865166	0.401462	-12.5959	Monocytes	RP11-345J4.8	R_vs_NR
-0.0108355	0.00474628	-0.865153	0.401469	-12.5959	Monocytes	RPL36AP45	R_vs_NR
-0.0108355	0.00474628	-0.865153	0.401469	-12.5959	Monocytes	RP11-328K2.1	R_vs_NR
-0.010925	0.00478551	-0.865144	0.401474	-12.5959	Monocytes	RP11-190J1.3	R_vs_NR
-0.0109698	0.00480511	-0.865139	0.401477	-12.5959	Monocytes	RP4-604K5.3	R_vs_NR
0.0906379	0.572716	0.865132	0.401481	-12.5959	Monocytes	SLC23A2	R_vs_NR
-0.011104	0.0048639	-0.865124	0.401485	-12.5959	Monocytes	CBX2	R_vs_NR
-0.0111487	0.00488348	-0.865118	0.401488	-12.5959	Monocytes	RP1-152L7.9	R_vs_NR
-0.011171	0.00489327	-0.865116	0.401489	-12.5959	Monocytes	RN7SL11P	R_vs_NR
-0.0112827	0.00494219	-0.865102	0.401497	-12.5959	Monocytes	TMEM44	R_vs_NR
-0.0113274	0.00496175	-0.865096	0.4015	-12.5959	Monocytes	WDR7-UT1	R_vs_NR
-0.0113943	0.00499108	-0.865088	0.401504	-12.596	Monocytes	NLRP14	R_vs_NR
-0.0114166	0.00500085	-0.865085	0.401506	-12.596	Monocytes	NAT8L	R_vs_NR
-0.011439	0.00501063	-0.865082	0.401507	-12.596	Monocytes	RN7SL455P	R_vs_NR
-0.0114613	0.0050204	-0.865079	0.401509	-12.596	Monocytes	KRT18P63	R_vs_NR
-0.0115282	0.0050497	-0.865069	0.401514	-12.596	Monocytes	RP11-83M16.3	R_vs_NR
-0.0116173	0.00508875	-0.865056	0.401521	-12.596	Monocytes	AC007285.6	R_vs_NR
-0.0116173	0.00508875	-0.865056	0.401521	-12.596	Monocytes	RP11-104H15.10	R_vs_NR
-0.0116396	0.00509851	-0.865053	0.401522	-12.596	Monocytes	TFAP2B	R_vs_NR
-0.0116396	0.00509851	-0.865053	0.401522	-12.596	Monocytes	RP11-189G24.2	R_vs_NR
-0.0117287	0.00513753	-0.86504	0.40153	-12.596	Monocytes	GNG12-AS1	R_vs_NR
-0.0627108	0.133978	-0.865009	0.401546	-12.596	Monocytes	RP11-17A4.1	R_vs_NR
-0.0120845	0.00529339	-0.864981	0.401561	-12.596	Monocytes	FAM25B	R_vs_NR
-0.0120845	0.00529339	-0.864981	0.401561	-12.596	Monocytes	FAM25G	R_vs_NR
-0.0120845	0.00529339	-0.864981	0.401561	-12.596	Monocytes	MEG8	R_vs_NR
-0.0878997	1.74093	-0.864978	0.401562	-12.5961	Monocytes	HLA-E	R_vs_NR
-0.0121067	0.00530312	-0.864977	0.401563	-12.5961	Monocytes	RP11-332H21.2	R_vs_NR
0.0283371	0.0237244	0.864972	0.401566	-12.5961	Monocytes	UBE2Q2P3	R_vs_NR
-0.0123064	0.00539062	-0.864939	0.401583	-12.5961	Monocytes	RP11-47P18.1	R_vs_NR
-0.0124616	0.00545859	-0.864908	0.401599	-12.5961	Monocytes	AC099535.4	R_vs_NR
-0.0125059	0.005478	-0.864899	0.401604	-12.5961	Monocytes	RN7SKP71	R_vs_NR
-0.0125502	0.0054974	-0.864889	0.401609	-12.5961	Monocytes	RP11-338C15.2	R_vs_NR
-0.0125724	0.0055071	-0.864885	0.401612	-12.5961	Monocytes	RP4-591B8.2	R_vs_NR
-0.0127052	0.00556527	-0.864855	0.401628	-12.5962	Monocytes	RP11-205M20.7	R_vs_NR
-0.0127936	0.00560402	-0.864834	0.401639	-12.5962	Monocytes	PRCD	R_vs_NR
-0.0128599	0.00563307	-0.864818	0.401647	-12.5962	Monocytes	RP11-431M7.3	R_vs_NR
0.0823104	0.177299	0.864818	0.401647	-12.5962	Monocytes	C10orf10	R_vs_NR
-0.012882	0.00564274	-0.864813	0.40165	-12.5962	Monocytes	RP11-329B9.3	R_vs_NR
0.0631697	0.144152	0.864812	0.40165	-12.5962	Monocytes	TRAM2	R_vs_NR
-0.0129483	0.00567178	-0.864797	0.401659	-12.5962	Monocytes	RP11-6N13.4	R_vs_NR
-0.0129925	0.00569112	-0.864785	0.401664	-12.5962	Monocytes	ST8SIA3	R_vs_NR
-0.013147	0.00575879	-0.864745	0.401686	-12.5963	Monocytes	RP11-775D22.2	R_vs_NR
-0.013169	0.00576845	-0.864739	0.401689	-12.5963	Monocytes	RP11-190A12.8	R_vs_NR
-0.0132572	0.00580708	-0.864714	0.401702	-12.5963	Monocytes	C1orf74	R_vs_NR
-0.0133674	0.00585534	-0.864682	0.401719	-12.5963	Monocytes	RAB6B	R_vs_NR
0.0935091	0.165222	0.864674	0.401724	-12.5963	Monocytes	MMS22L	R_vs_NR
0.0170349	0.0133214	0.864657	0.401732	-12.5963	Monocytes	CYP4F35P	R_vs_NR
-0.0135215	0.00592285	-0.864636	0.401744	-12.5964	Monocytes	RP11-6N13.1	R_vs_NR
-0.00321427	0.00262912	-0.864628	0.401748	-12.5964	Monocytes	RP11-536C10.10	R_vs_NR
-0.0135875	0.00595175	-0.864615	0.401755	-12.5964	Monocytes	TUBBP9	R_vs_NR
-0.0135875	0.00595175	-0.864615	0.401755	-12.5964	Monocytes	AC099552.2	R_vs_NR
-0.0136535	0.00598065	-0.864593	0.401766	-12.5964	Monocytes	CTD-2528A14.3	R_vs_NR
-0.0137853	0.00603841	-0.864549	0.40179	-12.5964	Monocytes	HPN	R_vs_NR
-0.00501677	0.00282968	-0.864499	0.401817	-12.5965	Monocytes	AC009237.8	R_vs_NR
-0.0139609	0.00611533	-0.864487	0.401823	-12.5965	Monocytes	VWF	R_vs_NR
-0.00109299	0.000610864	-0.864483	0.401825	-12.5965	Monocytes	GOLGA8CP	R_vs_NR
-0.0159686	0.0139596	-0.864466	0.401834	-12.5965	Monocytes	AL139099.1	R_vs_NR
-0.00819227	0.00604219	-0.864315	0.401914	-12.5966	Monocytes	ACTR3BP2	R_vs_NR
-0.0144429	0.00632643	-0.864296	0.401924	-12.5967	Monocytes	RGS17P1	R_vs_NR
-0.0144429	0.00632643	-0.864296	0.401924	-12.5967	Monocytes	CTD-3118D11.2	R_vs_NR
-0.0177305	0.0132516	-0.864261	0.401943	-12.5967	Monocytes	AC091633.2	R_vs_NR
-0.0146177	0.00640303	-0.864219	0.401965	-12.5967	Monocytes	RP11-39H3.1	R_vs_NR
-0.0146177	0.00640303	-0.864219	0.401965	-12.5967	Monocytes	RP11-115J16.2	R_vs_NR
-0.0146396	0.0064126	-0.864209	0.401971	-12.5967	Monocytes	RNU4-25P	R_vs_NR
-0.0146396	0.0064126	-0.864209	0.401971	-12.5967	Monocytes	RPS12P28	R_vs_NR
-0.0147051	0.0064413	-0.864178	0.401987	-12.5968	Monocytes	TRIM29	R_vs_NR
-0.0147051	0.0064413	-0.864178	0.401987	-12.5968	Monocytes	RP4-549L20.3	R_vs_NR
-0.0120908	0.00946237	-0.864164	0.401994	-12.5968	Monocytes	LL0XNC01-131B10.2	R_vs_NR
0.122597	0.443557	0.864137	0.402008	-12.5968	Monocytes	SLC22A18	R_vs_NR
-0.0147924	0.00647954	-0.864137	0.402009	-12.5968	Monocytes	CCDC64B	R_vs_NR
-0.0713114	0.121579	-0.864096	0.40203	-12.5968	Monocytes	DISP1	R_vs_NR
-0.120604	0.367955	-0.864057	0.402051	-12.5969	Monocytes	RP11-110I1.6	R_vs_NR
-0.0149887	0.00656551	-0.864039	0.402061	-12.5969	Monocytes	RP11-511B23.1	R_vs_NR
0.0323536	0.0297125	0.863997	0.402083	-12.5969	Monocytes	RP11-321E2.8	R_vs_NR
-0.0151411	0.0066323	-0.863959	0.402103	-12.5969	Monocytes	RP11-158M2.4	R_vs_NR
-0.0152282	0.00667043	-0.863912	0.402128	-12.597	Monocytes	RP11-180I22.2	R_vs_NR
-0.0152499	0.00667996	-0.8639	0.402135	-12.597	Monocytes	CTB-78O21.1	R_vs_NR
-0.0152499	0.00667996	-0.8639	0.402135	-12.597	Monocytes	RP11-762H8.1	R_vs_NR
-0.0154239	0.00675615	-0.8638	0.402187	-12.5971	Monocytes	RP11-367J7.3	R_vs_NR
-0.0692303	0.12941	-0.86364	0.402273	-12.5972	Monocytes	RP11-286E11.1	R_vs_NR
-0.0157061	0.00687978	-0.863628	0.402279	-12.5972	Monocytes	RP5-1096D14.3	R_vs_NR
-0.0157061	0.00687978	-0.863628	0.402279	-12.5972	Monocytes	CTD-2553L13.4	R_vs_NR
-0.00960802	0.00972545	-0.863618	0.402284	-12.5972	Monocytes	CTD-2201I18.1	R_vs_NR
-0.0157495	0.00689878	-0.8636	0.402294	-12.5973	Monocytes	AC009974.11	R_vs_NR
-0.0157929	0.00691778	-0.863572	0.402309	-12.5973	Monocytes	MGARP	R_vs_NR
-0.0158579	0.00694626	-0.863529	0.402331	-12.5973	Monocytes	RP11-380L11.4	R_vs_NR
0.0361044	0.0313155	0.863494	0.40235	-12.5974	Monocytes	RP11-461L13.3	R_vs_NR
-0.0160095	0.00701266	-0.863426	0.402386	-12.5974	Monocytes	RP11-452J6.2	R_vs_NR
-0.0160095	0.00701266	-0.863426	0.402386	-12.5974	Monocytes	RP11-12K11.1	R_vs_NR
-0.0160961	0.00705058	-0.863366	0.402418	-12.5975	Monocytes	CTD-2050I18.1	R_vs_NR
-0.0161177	0.00706006	-0.86335	0.402426	-12.5975	Monocytes	RP11-214K3.19	R_vs_NR
-0.00835959	0.00672393	-0.863273	0.402467	-12.5975	Monocytes	APOBEC4	R_vs_NR
0.02333	0.0261679	0.86327	0.402469	-12.5976	Monocytes	RP11-298P3.4	R_vs_NR
-0.0291462	0.0186819	-0.863257	0.402476	-12.5976	Monocytes	CTD-2083E4.6	R_vs_NR
-0.0162906	0.00713582	-0.863224	0.402494	-12.5976	Monocytes	RP5-892F13.2	R_vs_NR
-0.0163122	0.00714528	-0.863208	0.402502	-12.5976	Monocytes	RN7SL431P	R_vs_NR
-0.0163554	0.00716421	-0.863175	0.40252	-12.5976	Monocytes	RP11-110H1.9	R_vs_NR
-0.016377	0.00717367	-0.863158	0.402528	-12.5976	Monocytes	TRERNA1	R_vs_NR
-0.016377	0.00717367	-0.863158	0.402528	-12.5976	Monocytes	CTC-527H23.3	R_vs_NR
-0.0307065	0.0180155	-0.863127	0.402545	-12.5977	Monocytes	AC018878.3	R_vs_NR
-0.0955965	0.526408	-0.863123	0.402547	-12.5977	Monocytes	C15orf57	R_vs_NR
-0.0183073	0.0134597	-0.863094	0.402562	-12.5977	Monocytes	RP11-254A17.1	R_vs_NR
-0.0165281	0.00723985	-0.86304	0.402591	-12.5978	Monocytes	C21orf128	R_vs_NR
-0.0165713	0.00725874	-0.863006	0.402609	-12.5978	Monocytes	RP11-166J5.1	R_vs_NR
-0.0691184	0.159044	-0.862991	0.402617	-12.5978	Monocytes	SLC35A3	R_vs_NR
-0.0165928	0.00726819	-0.862988	0.402619	-12.5978	Monocytes	RP11-160H22.5	R_vs_NR
-0.0874001	0.189566	-0.862984	0.402621	-12.5978	Monocytes	RP3-449O17.1	R_vs_NR
-0.0884231	0.349838	-0.862971	0.402628	-12.5978	Monocytes	C6orf106	R_vs_NR
-0.0156319	0.00919803	-0.86296	0.402634	-12.5978	Monocytes	HMGN2P47	R_vs_NR
-0.0398822	0.0453874	-0.86295	0.402639	-12.5978	Monocytes	RP11-889L3.4	R_vs_NR
-0.0183843	0.0135673	-0.862874	0.40268	-12.5979	Monocytes	RPL29P19	R_vs_NR
-0.0168514	0.00738144	-0.862772	0.402734	-12.598	Monocytes	GAPDHP41	R_vs_NR
-0.0168729	0.00739087	-0.862753	0.402744	-12.598	Monocytes	RP11-359I18.5	R_vs_NR
-0.0169375	0.00741915	-0.862697	0.402774	-12.5981	Monocytes	MARCKSL1P1	R_vs_NR
-0.017002	0.00744742	-0.862639	0.402804	-12.5981	Monocytes	FAM71E1	R_vs_NR
-0.0170235	0.00745684	-0.86262	0.402815	-12.5981	Monocytes	CTD-2278I10.4	R_vs_NR
0.099401	0.146694	0.862618	0.402815	-12.5981	Monocytes	MIAT	R_vs_NR
0.12134	0.537627	0.862581	0.402835	-12.5982	Monocytes	ATPAF2	R_vs_NR
-0.00808855	0.00576508	-0.862564	0.402844	-12.5982	Monocytes	AL133245.2	R_vs_NR
0.0955819	0.634602	0.862526	0.402865	-12.5982	Monocytes	KLC1	R_vs_NR
-0.0171954	0.00753215	-0.862461	0.402899	-12.5983	Monocytes	RP5-1021I20.6	R_vs_NR
-0.0902346	0.112698	-0.862458	0.4029	-12.5983	Monocytes	RNU6-522P	R_vs_NR
0.100103	0.247584	0.862355	0.402956	-12.5984	Monocytes	ZNF467	R_vs_NR
-0.0173672	0.00760738	-0.862297	0.402986	-12.5984	Monocytes	TMEM202	R_vs_NR
-0.0174315	0.00763556	-0.862233	0.40302	-12.5985	Monocytes	RP11-36B6.1	R_vs_NR
-0.0317168	0.03612	-0.862223	0.403025	-12.5985	Monocytes	LRRC20	R_vs_NR
-0.0174744	0.00765435	-0.86219	0.403043	-12.5985	Monocytes	RP11-11N7.4	R_vs_NR
-0.00946605	0.00597159	-0.862169	0.403054	-12.5985	Monocytes	RP11-736I10.2	R_vs_NR
-0.0174959	0.00766374	-0.862169	0.403054	-12.5985	Monocytes	CHCHD2P1	R_vs_NR
-0.0175387	0.00768252	-0.862125	0.403077	-12.5986	Monocytes	ADAM6	R_vs_NR
0.0279597	0.0222245	0.862062	0.403111	-12.5986	Monocytes	CTD-2292P10.2	R_vs_NR
-0.000971311	0.000794714	-0.862053	0.403116	-12.5986	Monocytes	ZNF209P	R_vs_NR
-0.0176244	0.00772005	-0.862037	0.403124	-12.5986	Monocytes	NKAIN1	R_vs_NR
-0.0176458	0.00772944	-0.862015	0.403136	-12.5987	Monocytes	PSPHP1	R_vs_NR
-0.0176672	0.00773882	-0.861993	0.403148	-12.5987	Monocytes	DDIT4L	R_vs_NR
0.0594301	0.160473	0.861926	0.403184	-12.5987	Monocytes	NCOA5	R_vs_NR
-0.0177957	0.00779507	-0.861857	0.403221	-12.5988	Monocytes	AC011225.1	R_vs_NR
0.0710514	0.0630505	0.861846	0.403226	-12.5988	Monocytes	ARHGAP31-AS1	R_vs_NR
-0.125707	0.889438	-0.861817	0.403242	-12.5988	Monocytes	OAS2	R_vs_NR
-0.0221573	0.01263	-0.861786	0.403258	-12.5989	Monocytes	IQCJ-SCHIP1	R_vs_NR
-0.0238169	0.0205915	-0.861773	0.403265	-12.5989	Monocytes	RTN2	R_vs_NR
-0.0179026	0.00784191	-0.86174	0.403282	-12.5989	Monocytes	RP4-597N16.1	R_vs_NR
-0.0546227	0.130492	-0.861687	0.403311	-12.5989	Monocytes	AP5B1	R_vs_NR
-0.0368213	0.0597918	-0.861621	0.403346	-12.599	Monocytes	AF064858.8	R_vs_NR
-0.0180308	0.00789808	-0.861597	0.403359	-12.599	Monocytes	TRPM8	R_vs_NR
0.0375115	0.0730208	0.86159	0.403362	-12.599	Monocytes	AC009133.14	R_vs_NR
0.0752164	0.106456	0.86159	0.403362	-12.599	Monocytes	TYMS	R_vs_NR
-0.0180522	0.00790743	-0.861573	0.403371	-12.599	Monocytes	GVQW1	R_vs_NR
-0.0315116	0.036457	-0.861529	0.403395	-12.5991	Monocytes	DHFRL1	R_vs_NR
-0.0360101	0.0701362	-0.861524	0.403397	-12.5991	Monocytes	TTBK2	R_vs_NR
-0.112535	0.388509	-0.861508	0.403406	-12.5991	Monocytes	PRR14	R_vs_NR
0.095003	0.470149	0.861478	0.403422	-12.5991	Monocytes	SPIN1	R_vs_NR
-0.0181376	0.00794484	-0.861475	0.403424	-12.5991	Monocytes	KLK10	R_vs_NR
-0.0181376	0.00794484	-0.861475	0.403424	-12.5991	Monocytes	APBB2	R_vs_NR
0.0325026	0.0401303	0.861311	0.403511	-12.5993	Monocytes	ANKS6	R_vs_NR
-0.018287	0.00801026	-0.861299	0.403517	-12.5993	Monocytes	RP4-700A9.1	R_vs_NR
-0.092442	0.277591	-0.861273	0.403531	-12.5993	Monocytes	TCF3	R_vs_NR
-0.0475948	0.0492343	-0.86124	0.403549	-12.5993	Monocytes	RP5-1086K13.1	R_vs_NR
-0.0332167	0.0148708	-0.861203	0.403568	-12.5994	Monocytes	TSKS	R_vs_NR
-0.0705958	0.0942774	-0.861123	0.403611	-12.5994	Monocytes	FUT7	R_vs_NR
0.0651518	0.116222	0.861112	0.403617	-12.5994	Monocytes	H2AFY2	R_vs_NR
-0.00711866	0.00582357	-0.861104	0.403621	-12.5995	Monocytes	AC012668.2	R_vs_NR
-0.00547199	0.00461476	-0.861025	0.403663	-12.5995	Monocytes	RPL3P11	R_vs_NR
-0.0185214	0.00811294	-0.861014	0.403669	-12.5995	Monocytes	RNU1-122P	R_vs_NR
-0.0185426	0.00812227	-0.860987	0.403683	-12.5996	Monocytes	RPS29P22	R_vs_NR
0.0450734	0.113247	0.860916	0.403721	-12.5996	Monocytes	BRI3BP	R_vs_NR
0.049833	0.0481697	0.860908	0.403725	-12.5996	Monocytes	MEN1	R_vs_NR
-0.0197958	0.0146429	-0.860876	0.403742	-12.5997	Monocytes	CTD-2515H24.1	R_vs_NR
-0.0143881	0.0104422	-0.860856	0.403753	-12.5997	Monocytes	RBPMSLP	R_vs_NR
-0.0186491	0.00816888	-0.860852	0.403755	-12.5997	Monocytes	LINC00520	R_vs_NR
-0.0245219	0.0212913	-0.860849	0.403757	-12.5997	Monocytes	AF127577.11	R_vs_NR
0.122011	0.278489	0.860833	0.403765	-12.5997	Monocytes	TSPYL4	R_vs_NR
-0.00223925	0.00183237	-0.860803	0.403781	-12.5997	Monocytes	RP3-486D24.1	R_vs_NR
-0.0187554	0.00821546	-0.860715	0.403828	-12.5998	Monocytes	RP11-271M24.2	R_vs_NR
0.012194	0.00984118	0.860697	0.403837	-12.5998	Monocytes	GLIS2	R_vs_NR
-0.00700587	0.00573169	-0.860695	0.403839	-12.5998	Monocytes	RP11-508N12.4	R_vs_NR
0.0263794	0.032534	0.860585	0.403897	-12.5999	Monocytes	RP11-706O15.3	R_vs_NR
0.0715218	0.88514	0.860422	0.403984	-12.6	Monocytes	DCTN2	R_vs_NR
-0.0388651	0.0906309	-0.860219	0.404092	-12.6002	Monocytes	SNORA25	R_vs_NR
0.0967836	0.479327	0.860212	0.404096	-12.6002	Monocytes	CAMK1D	R_vs_NR
-0.00478509	0.00372947	-0.860206	0.404099	-12.6002	Monocytes	CICP5	R_vs_NR
-0.0191376	0.00838287	-0.8602	0.404102	-12.6002	Monocytes	CTB-189B5.3	R_vs_NR
-0.0934973	0.403096	-0.860108	0.404151	-12.6003	Monocytes	HIPK2	R_vs_NR
-0.0278796	0.0118647	-0.860088	0.404162	-12.6003	Monocytes	RP1-138B7.5	R_vs_NR
0.0260075	0.0356686	0.860085	0.404163	-12.6003	Monocytes	XXYLT1-AS2	R_vs_NR
-0.122177	0.339675	-0.860033	0.404192	-12.6004	Monocytes	PEX11B	R_vs_NR
-0.019286	0.00844786	-0.859991	0.404214	-12.6004	Monocytes	TPRX1P1	R_vs_NR
-0.0678525	0.108662	-0.859944	0.404239	-12.6005	Monocytes	RP11-452L6.1	R_vs_NR
-0.0922411	0.260711	-0.859822	0.404304	-12.6006	Monocytes	RPP25L	R_vs_NR
0.0912627	0.214712	0.859808	0.404311	-12.6006	Monocytes	SPNS3	R_vs_NR
-0.00885284	0.00723865	-0.859763	0.404335	-12.6006	Monocytes	TIMP4	R_vs_NR
-0.0194977	0.0085406	-0.859683	0.404378	-12.6007	Monocytes	AC134873.1	R_vs_NR
-0.0281335	0.0119728	-0.859662	0.404389	-12.6007	Monocytes	HSD17B6	R_vs_NR
-0.01954	0.00855913	-0.859621	0.404411	-12.6008	Monocytes	RN7SKP190	R_vs_NR
-0.0231833	0.0135921	-0.859617	0.404413	-12.6008	Monocytes	RN7SL706P	R_vs_NR
-0.0349762	0.0226339	-0.859604	0.40442	-12.6008	Monocytes	ZNF501	R_vs_NR
-0.0172763	0.0131847	-0.859579	0.404433	-12.6008	Monocytes	AC092839.1	R_vs_NR
-0.0161288	0.00914268	-0.859528	0.40446	-12.6008	Monocytes	CTD-3088G3.6	R_vs_NR
-0.028218	0.0120087	-0.859524	0.404463	-12.6008	Monocytes	ABHD1	R_vs_NR
-0.0118759	0.00958902	-0.859515	0.404467	-12.6008	Monocytes	AP000695.4	R_vs_NR
0.0708938	0.130051	0.859479	0.404487	-12.6009	Monocytes	PPP1R16A	R_vs_NR
0.0894038	0.129502	0.859457	0.404498	-12.6009	Monocytes	AUTS2	R_vs_NR
-0.0282814	0.0120357	-0.859421	0.404517	-12.6009	Monocytes	RP11-263I1.1	R_vs_NR
-0.0197091	0.00863321	-0.859366	0.404547	-12.601	Monocytes	ADM5	R_vs_NR
-0.0062517	0.00553971	-0.859351	0.404555	-12.601	Monocytes	CHD5	R_vs_NR
-0.0197302	0.00864246	-0.859334	0.404564	-12.601	Monocytes	GPR143	R_vs_NR
-0.156921	0.754449	-0.859326	0.404568	-12.601	Monocytes	ADAM9	R_vs_NR
-0.0197725	0.00866097	-0.859269	0.404599	-12.6011	Monocytes	IGLV2-23	R_vs_NR
0.0940077	0.540243	0.859258	0.404605	-12.6011	Monocytes	SMC1A	R_vs_NR
-0.0736489	0.681611	-0.859238	0.404615	-12.6011	Monocytes	WASH3P	R_vs_NR
-0.173145	0.337808	-0.859219	0.404625	-12.6011	Monocytes	TPPP3	R_vs_NR
-0.0416532	0.0436703	-0.85919	0.404641	-12.6011	Monocytes	JPH4	R_vs_NR
0.0676368	0.0831302	0.85913	0.404673	-12.6012	Monocytes	RP11-187O7.1	R_vs_NR
-0.0592813	0.0512505	-0.859096	0.404691	-12.6012	Monocytes	AC092667.2	R_vs_NR
-0.0939066	1.08172	-0.859055	0.404713	-12.6012	Monocytes	PGD	R_vs_NR
-0.023178	0.0281335	-0.859037	0.404722	-12.6013	Monocytes	RP1-145M24.1	R_vs_NR
0.032966	0.0605311	0.859005	0.404739	-12.6013	Monocytes	RPL9P3	R_vs_NR
0.0903653	0.301681	0.858998	0.404743	-12.6013	Monocytes	TAF8	R_vs_NR
-0.100337	0.287474	-0.858966	0.40476	-12.6013	Monocytes	TUBG1	R_vs_NR
-0.0200257	0.00877188	-0.858872	0.40481	-12.6014	Monocytes	CRYGN	R_vs_NR
-0.12344	0.711318	-0.858871	0.404811	-12.6014	Monocytes	NDUFS6	R_vs_NR
-0.00515971	0.00422289	-0.858848	0.404823	-12.6014	Monocytes	RP11-290F20.2	R_vs_NR
0.0136732	0.0103247	0.85877	0.404865	-12.6015	Monocytes	AC022173.2	R_vs_NR
0.0647921	0.122646	0.858745	0.404878	-12.6015	Monocytes	MOSPD3	R_vs_NR
-0.00792409	0.00441664	-0.858699	0.404902	-12.6016	Monocytes	PLEKHG4B	R_vs_NR
-0.0557099	0.169249	-0.85863	0.404939	-12.6016	Monocytes	TAF3	R_vs_NR
0.0217048	0.0217329	0.858582	0.404965	-12.6017	Monocytes	AF064858.11	R_vs_NR
0.0394095	0.0571592	0.858553	0.404981	-12.6017	Monocytes	KLHDC1	R_vs_NR
-0.0671507	0.162145	-0.85854	0.404987	-12.6017	Monocytes	ZSCAN29	R_vs_NR
-0.0202364	0.00886417	-0.858531	0.404992	-12.6017	Monocytes	SMIM1	R_vs_NR
-0.0288928	0.0122959	-0.858477	0.405021	-12.6018	Monocytes	ARL9	R_vs_NR
-0.00499395	0.00401248	-0.858461	0.405029	-12.6018	Monocytes	AC104131.1	R_vs_NR
-0.031283	0.0237396	-0.858448	0.405036	-12.6018	Monocytes	CTD-2616J11.4	R_vs_NR
0.0446641	0.0807987	0.858295	0.405118	-12.6019	Monocytes	UTP14C	R_vs_NR
-0.0203837	0.00892869	-0.858286	0.405123	-12.6019	Monocytes	RP11-846C15.2	R_vs_NR
0.120814	0.493488	0.858272	0.40513	-12.6019	Monocytes	DIP2A	R_vs_NR
0.0545962	0.197659	0.858221	0.405157	-12.602	Monocytes	CARM1	R_vs_NR
-0.00682933	0.00558892	-0.858218	0.405159	-12.602	Monocytes	MIS18A-AS1	R_vs_NR
0.00860931	0.00760692	0.858205	0.405166	-12.602	Monocytes	CTD-3064H18.1	R_vs_NR
0.0134812	0.0104221	0.858201	0.405168	-12.602	Monocytes	RP11-4K3--A.3	R_vs_NR
-0.0134082	0.00748705	-0.858161	0.405189	-12.602	Monocytes	SPAG8	R_vs_NR
-0.0204888	0.00897475	-0.858109	0.405217	-12.6021	Monocytes	RP11-217B1.2	R_vs_NR
-0.115762	0.568222	-0.857989	0.405281	-12.6022	Monocytes	RNF40	R_vs_NR
0.0519998	0.045774	0.857978	0.405287	-12.6022	Monocytes	RP11-439L18.1	R_vs_NR
-0.00280011	0.00155992	-0.857901	0.405328	-12.6023	Monocytes	RASD2	R_vs_NR
-0.0707449	0.0309885	-0.857892	0.405333	-12.6023	Monocytes	HEY1	R_vs_NR
-0.00163807	0.00134084	-0.857892	0.405333	-12.6023	Monocytes	HNRNPA1P63	R_vs_NR
0.0205548	0.0161135	0.857875	0.405342	-12.6023	Monocytes	RP13-735L24.1	R_vs_NR
0.0956917	0.317008	0.857803	0.405381	-12.6023	Monocytes	FAM53B	R_vs_NR
-0.0200244	0.025398	-0.857785	0.40539	-12.6024	Monocytes	TMEM212	R_vs_NR
-0.0470481	0.0443455	-0.857778	0.405394	-12.6024	Monocytes	DPPA4	R_vs_NR
0.0688757	0.105689	0.857753	0.405408	-12.6024	Monocytes	AC104841.2	R_vs_NR
-0.0206988	0.00906675	-0.857748	0.40541	-12.6024	Monocytes	PNCK	R_vs_NR
-0.0206988	0.00906675	-0.857748	0.40541	-12.6024	Monocytes	RP1-71L16.9	R_vs_NR
-0.0208038	0.00911271	-0.857565	0.405508	-12.6025	Monocytes	RP11-442N24--B.1	R_vs_NR
-0.0123582	0.0100502	-0.857331	0.405633	-12.6028	Monocytes	AOC2	R_vs_NR
-0.0209715	0.00918617	-0.857267	0.405667	-12.6028	Monocytes	ZNF214	R_vs_NR
-0.0297949	0.0126798	-0.857255	0.405673	-12.6028	Monocytes	RP11-488L18.3	R_vs_NR
-0.117149	0.501926	-0.857244	0.405679	-12.6028	Monocytes	PARVB	R_vs_NR
-0.012459	0.0101279	-0.857193	0.405706	-12.6029	Monocytes	PHF16	R_vs_NR
0.0276144	0.0356458	0.857028	0.405795	-12.603	Monocytes	CTD-2287O16.5	R_vs_NR
-0.0241414	0.0214436	-0.857002	0.405809	-12.603	Monocytes	SLIT1	R_vs_NR
-0.109945	0.384619	-0.85699	0.405815	-12.603	Monocytes	TCEAL4	R_vs_NR
-0.0297067	0.02371	-0.856964	0.405828	-12.6031	Monocytes	PIANP	R_vs_NR
0.128693	0.465672	0.856804	0.405914	-12.6032	Monocytes	ZNF33A	R_vs_NR
-0.0213064	0.00933286	-0.856657	0.405993	-12.6033	Monocytes	AC073610.5	R_vs_NR
0.0349887	0.0547749	0.856638	0.406003	-12.6034	Monocytes	ASB16	R_vs_NR
-0.0213273	0.00934202	-0.856618	0.406014	-12.6034	Monocytes	CA1	R_vs_NR
0.0547071	0.130559	0.856517	0.406068	-12.6035	Monocytes	DNAAF2	R_vs_NR
-0.0304421	0.0129552	-0.856516	0.406068	-12.6035	Monocytes	PPP1R36	R_vs_NR
0.0331495	0.0346183	0.856492	0.406081	-12.6035	Monocytes	AMZ2P2	R_vs_NR
0.0341703	0.044469	0.856463	0.406096	-12.6035	Monocytes	LL22NC03-2H8.5	R_vs_NR
-0.0205458	0.0142298	-0.856444	0.406107	-12.6035	Monocytes	CTA-215D11.4	R_vs_NR
-0.0126969	0.0102795	-0.856442	0.406108	-12.6035	Monocytes	AC092638.1	R_vs_NR
0.116955	0.267132	0.856424	0.406117	-12.6035	Monocytes	RNASE4	R_vs_NR
-0.0261242	0.0266675	-0.856385	0.406138	-12.6036	Monocytes	Metazoa-SRP	R_vs_NR
-0.0306919	0.0130615	-0.856262	0.406204	-12.6037	Monocytes	RPL31P57	R_vs_NR
-0.10505	0.275019	-0.856174	0.406251	-12.6038	Monocytes	MYO9A	R_vs_NR
-0.0215779	0.0094518	-0.856147	0.406265	-12.6038	Monocytes	RP11-383C5.4	R_vs_NR
-0.0353712	0.0397248	-0.856065	0.406309	-12.6039	Monocytes	AC073046.25	R_vs_NR
0.061785	0.0797277	0.856062	0.406311	-12.6039	Monocytes	ZNF446	R_vs_NR
0.0833689	0.274712	0.855976	0.406357	-12.6039	Monocytes	ALG1	R_vs_NR
-0.102293	0.613911	-0.855926	0.406383	-12.604	Monocytes	PRRC2B	R_vs_NR
-0.0146891	0.0106708	-0.855914	0.40639	-12.604	Monocytes	RP11-120D5.1	R_vs_NR
-0.100653	0.25971	-0.855814	0.406443	-12.6041	Monocytes	WDR81	R_vs_NR
0.0187766	0.0145724	0.855796	0.406453	-12.6041	Monocytes	AC073342.12	R_vs_NR
0.0136345	0.0113337	0.855792	0.406455	-12.6041	Monocytes	GOLGA8F	R_vs_NR
-0.0949307	0.151111	-0.855783	0.40646	-12.6041	Monocytes	ZNF700	R_vs_NR
-0.0293086	0.0461601	-0.85577	0.406467	-12.6041	Monocytes	MORN1	R_vs_NR
0.015953	0.0126932	0.855424	0.406652	-12.6044	Monocytes	GKAP1	R_vs_NR
-0.0367109	0.015623	-0.855379	0.406676	-12.6045	Monocytes	RP11-318A15.2	R_vs_NR
-0.00707698	0.00579316	-0.855245	0.406748	-12.6046	Monocytes	MTND2P15	R_vs_NR
0.0817456	0.242629	0.855206	0.406768	-12.6046	Monocytes	HOOK2	R_vs_NR
-0.0377198	0.0301465	-0.855146	0.406801	-12.6047	Monocytes	LINC01003	R_vs_NR
-0.0321824	0.0136959	-0.855133	0.406808	-12.6047	Monocytes	RP11-760H22.2	R_vs_NR
0.0616124	0.127139	0.85513	0.406809	-12.6047	Monocytes	PEX26	R_vs_NR
-0.0361494	0.0153841	-0.8551	0.406825	-12.6047	Monocytes	RP11-89B16.2	R_vs_NR
-0.06969	0.119391	-0.855005	0.406876	-12.6048	Monocytes	ATG4A	R_vs_NR
-0.0247038	0.0430784	-0.855004	0.406877	-12.6048	Monocytes	RP5-961K14.1	R_vs_NR
0.037301	0.0509201	0.854984	0.406887	-12.6048	Monocytes	RP11-74C1.2	R_vs_NR
-0.0647978	0.124381	-0.854949	0.406906	-12.6048	Monocytes	GFOD1	R_vs_NR
0.0252656	0.0200842	0.854853	0.406957	-12.6049	Monocytes	AC092171.2	R_vs_NR
-0.035364	0.0150498	-0.854809	0.406981	-12.6049	Monocytes	RP11-867G23.9	R_vs_NR
-0.0353438	0.0150412	-0.854803	0.406984	-12.605	Monocytes	TUBBP10	R_vs_NR
0.0687577	0.640539	0.854747	0.407014	-12.605	Monocytes	MAP3K2	R_vs_NR
0.0480774	0.0426349	0.854736	0.40702	-12.605	Monocytes	KBTBD3	R_vs_NR
-0.00399963	0.00327494	-0.854705	0.407037	-12.605	Monocytes	RP13-726E6.2	R_vs_NR
-0.00178296	0.00145992	-0.854682	0.407049	-12.6051	Monocytes	C2orf16	R_vs_NR
-0.0347571	0.0147916	-0.854673	0.407054	-12.6051	Monocytes	RP11-505K9.1	R_vs_NR
-0.00376463	0.00308253	-0.854663	0.407059	-12.6051	Monocytes	RP11-290F5.1	R_vs_NR
0.0281032	0.0279661	0.854658	0.407062	-12.6051	Monocytes	RP11-90L20.2	R_vs_NR
-0.0343106	0.0146016	-0.854628	0.407078	-12.6051	Monocytes	RP11-798K23.5	R_vs_NR
-0.0340462	0.014489	-0.854625	0.40708	-12.6051	Monocytes	AC010525.7	R_vs_NR
0.0156007	0.0118061	0.854538	0.407126	-12.6052	Monocytes	CTB-102L5.7	R_vs_NR
-0.0224104	0.00981646	-0.854516	0.407138	-12.6052	Monocytes	DNER	R_vs_NR
-0.00609489	0.0048952	-0.854371	0.407215	-12.6053	Monocytes	KIAA1211L	R_vs_NR
0.129588	0.199484	0.854342	0.407231	-12.6054	Monocytes	CEACAM3	R_vs_NR
0.0944114	0.119469	0.854335	0.407235	-12.6054	Monocytes	TRGC2	R_vs_NR
-0.0344326	0.0692913	-0.854292	0.407258	-12.6054	Monocytes	RPS12P26	R_vs_NR
0.0637753	0.0973804	0.854183	0.407316	-12.6055	Monocytes	CTD-2007L18.5	R_vs_NR
-0.0214984	0.0121805	-0.854122	0.407349	-12.6055	Monocytes	RN7SL330P	R_vs_NR
0.124568	0.55147	0.854043	0.407391	-12.6056	Monocytes	AMZ2P1	R_vs_NR
-0.0128739	0.0109975	-0.854039	0.407393	-12.6056	Monocytes	RP11-509M23.1	R_vs_NR
-0.00849463	0.00695155	-0.854	0.407414	-12.6057	Monocytes	RP11-378J18.6	R_vs_NR
0.0130595	0.0108314	0.85385	0.407495	-12.6058	Monocytes	EFHD1	R_vs_NR
-0.0821407	0.278908	-0.85376	0.407543	-12.6059	Monocytes	BTBD7	R_vs_NR
-0.02018	0.0118547	-0.853757	0.407544	-12.6059	Monocytes	HMGN2P24	R_vs_NR
0.0845538	0.189288	0.85367	0.407591	-12.6059	Monocytes	GLYCTK	R_vs_NR
-0.113495	0.570212	-0.853499	0.407683	-12.6061	Monocytes	APIP	R_vs_NR
0.114106	0.199719	0.853474	0.407696	-12.6061	Monocytes	LARP1B	R_vs_NR
0.067569	0.139762	0.853459	0.407704	-12.6061	Monocytes	RP3-393E18.1	R_vs_NR
-0.088857	0.182783	-0.853434	0.407717	-12.6061	Monocytes	RP11-981P6.1	R_vs_NR
-0.0268802	0.0277785	-0.853431	0.407719	-12.6061	Monocytes	AC007401.2	R_vs_NR
-0.0298229	0.0152044	-0.853419	0.407725	-12.6062	Monocytes	IL12RB2	R_vs_NR
-0.0230111	0.0100796	-0.853288	0.407796	-12.6063	Monocytes	RP11-449H3.1	R_vs_NR
-0.0230111	0.0100796	-0.853288	0.407796	-12.6063	Monocytes	CTC-428G20.2	R_vs_NR
-0.153885	0.51064	-0.853193	0.407846	-12.6064	Monocytes	GALM	R_vs_NR
-0.00544465	0.0044587	-0.853079	0.407908	-12.6065	Monocytes	SOX7	R_vs_NR
0.0900567	0.176678	0.853074	0.407911	-12.6065	Monocytes	USP46	R_vs_NR
-0.00412124	0.00229018	-0.852814	0.40805	-12.6067	Monocytes	PRRT2	R_vs_NR
-0.00545176	0.00446465	-0.852804	0.408055	-12.6067	Monocytes	RHOJ	R_vs_NR
-0.103112	0.329342	-0.8528	0.408057	-12.6067	Monocytes	MTFP1	R_vs_NR
0.0416854	0.0698461	0.85262	0.408154	-12.6069	Monocytes	EIF2S2P3	R_vs_NR
-0.0233415	0.0102243	-0.852601	0.408164	-12.6069	Monocytes	RP11-79M19.2	R_vs_NR
-0.0133761	0.00744756	-0.852514	0.40821	-12.6069	Monocytes	RP11-663P9.2	R_vs_NR
-0.0233828	0.0102424	-0.852514	0.40821	-12.6069	Monocytes	RP11-770J1.7	R_vs_NR
-0.0297895	0.0382605	-0.852431	0.408255	-12.607	Monocytes	CTD-3195I5.5	R_vs_NR
-0.111411	0.3037	-0.852402	0.408271	-12.607	Monocytes	MRPS26	R_vs_NR
-0.0279933	0.0274956	-0.85219	0.408384	-12.6072	Monocytes	CTD-2033A16.3	R_vs_NR
-0.0875757	0.167851	-0.85212	0.408422	-12.6073	Monocytes	RP1-257A7.4	R_vs_NR
-0.0634963	0.0839903	-0.852095	0.408435	-12.6073	Monocytes	CTD-3214H19.16	R_vs_NR
0.112146	0.494368	0.852079	0.408444	-12.6073	Monocytes	GSS	R_vs_NR
-0.023733	0.0103958	-0.851779	0.408605	-12.6076	Monocytes	RNU4-47P	R_vs_NR
-0.00953768	0.00766609	-0.85167	0.408664	-12.6077	Monocytes	OR52P2P	R_vs_NR
-0.023243	0.0300354	-0.851645	0.408677	-12.6077	Monocytes	GRIK1	R_vs_NR
0.0198526	0.0201682	0.851634	0.408683	-12.6077	Monocytes	DDX11L2	R_vs_NR
0.104737	0.359696	0.851583	0.40871	-12.6078	Monocytes	C6orf211	R_vs_NR
-0.0281435	0.0182794	-0.851567	0.408719	-12.6078	Monocytes	GRAMD1C	R_vs_NR
0.0385347	0.0398954	0.851436	0.408789	-12.6079	Monocytes	ODCP	R_vs_NR
0.0812577	0.584544	0.85134	0.408841	-12.608	Monocytes	USPL1	R_vs_NR
-0.0239797	0.0105039	-0.85126	0.408884	-12.608	Monocytes	LA16c-321D4.2	R_vs_NR
0.0532644	0.0846086	0.851184	0.408924	-12.6081	Monocytes	ZNF235	R_vs_NR
-0.00385226	0.0031554	-0.851168	0.408933	-12.6081	Monocytes	RP11-363E7.3	R_vs_NR
0.035508	0.031354	0.851162	0.408936	-12.6081	Monocytes	AL365202.1	R_vs_NR
0.0880533	0.223231	0.851079	0.408981	-12.6082	Monocytes	RTN1	R_vs_NR
0.110301	0.279342	0.851056	0.408993	-12.6082	Monocytes	PIGC	R_vs_NR
-0.0824121	0.311369	-0.851017	0.409014	-12.6082	Monocytes	ZNF468	R_vs_NR
-0.0892688	0.346738	-0.850959	0.409045	-12.6083	Monocytes	HCCS	R_vs_NR
-0.0123388	0.0096752	-0.85088	0.409088	-12.6084	Monocytes	HHIPL2	R_vs_NR
0.0276567	0.0287458	0.850798	0.409132	-12.6084	Monocytes	LGALS12	R_vs_NR
-0.0743063	0.1241	-0.85077	0.409146	-12.6085	Monocytes	LRRCC1	R_vs_NR
0.0846887	0.847872	0.850745	0.40916	-12.6085	Monocytes	USP34	R_vs_NR
-0.0937015	1.61769	-0.850718	0.409175	-12.6085	Monocytes	COTL1	R_vs_NR
-0.056396	0.0829122	-0.850698	0.409185	-12.6085	Monocytes	SCN1B	R_vs_NR
-0.0182123	0.018983	-0.850676	0.409197	-12.6085	Monocytes	RP11-166B2.5	R_vs_NR
0.0319835	0.0298527	0.850451	0.409318	-12.6087	Monocytes	TBL1XR1-AS1	R_vs_NR
0.038004	0.0582408	0.850394	0.409349	-12.6088	Monocytes	RP11-863K10.4	R_vs_NR
-0.0909725	0.924451	-0.85015	0.40948	-12.609	Monocytes	SCAND1	R_vs_NR
-0.00726676	0.00665216	-0.850108	0.409502	-12.609	Monocytes	FILIP1	R_vs_NR
0.006843	0.00803403	0.850031	0.409544	-12.6091	Monocytes	EML5	R_vs_NR
0.0631042	0.107228	0.850015	0.409552	-12.6091	Monocytes	OTUD3	R_vs_NR
-0.000895161	0.000733322	-0.849982	0.40957	-12.6091	Monocytes	RP11-204H9.2	R_vs_NR
-0.113297	0.536599	-0.849958	0.409583	-12.6092	Monocytes	FLI1	R_vs_NR
-0.0246356	0.0107912	-0.849881	0.409624	-12.6092	Monocytes	RP11-291B21.2	R_vs_NR
0.0972367	0.34534	0.849484	0.409838	-12.6096	Monocytes	CTD-2561B21.7	R_vs_NR
-0.0720993	0.162745	-0.849473	0.409844	-12.6096	Monocytes	PORCN	R_vs_NR
0.0617386	0.0843196	0.849458	0.409852	-12.6096	Monocytes	RAD51-AS1	R_vs_NR
-0.0248605	0.0108897	-0.849412	0.409877	-12.6096	Monocytes	RP4-620E11.4	R_vs_NR
-0.00449243	0.00368045	-0.849207	0.409986	-12.6098	Monocytes	RP11-433J20.1	R_vs_NR
0.0989241	0.363356	0.84919	0.409996	-12.6098	Monocytes	ARL13B	R_vs_NR
0.101206	0.790724	0.849152	0.410016	-12.6099	Monocytes	TNFRSF10B	R_vs_NR
-0.0466158	0.0376568	-0.849134	0.410026	-12.6099	Monocytes	RAB5CP1	R_vs_NR
0.116938	0.317655	0.848826	0.410192	-12.6101	Monocytes	CTD-3092A11.2	R_vs_NR
-0.110188	0.565935	-0.848813	0.410199	-12.6102	Monocytes	TIMM8B	R_vs_NR
0.0351104	0.0536917	0.848771	0.410221	-12.6102	Monocytes	UNG	R_vs_NR
-0.0493131	0.0961809	-0.848713	0.410253	-12.6102	Monocytes	HNRNPA1P8	R_vs_NR
0.125153	0.473097	0.84863	0.410297	-12.6103	Monocytes	AP3M1	R_vs_NR
0.0494442	0.111551	0.848612	0.410307	-12.6103	Monocytes	TMEM5	R_vs_NR
-0.0854596	0.828189	-0.848606	0.41031	-12.6103	Monocytes	CAPRIN1	R_vs_NR
-0.0523014	0.0439592	-0.848586	0.410321	-12.6103	Monocytes	RP11-57A19.5	R_vs_NR
-0.0183712	0.0119185	-0.848345	0.41045	-12.6106	Monocytes	AC068491.2	R_vs_NR
-0.0215415	0.0165898	-0.848206	0.410525	-12.6107	Monocytes	NCS1	R_vs_NR
0.0368348	0.0972322	0.848146	0.410557	-12.6107	Monocytes	DUSP28	R_vs_NR
-0.140577	0.499646	-0.847957	0.410659	-12.6109	Monocytes	SLBP	R_vs_NR
-0.00539661	0.00299171	-0.847925	0.410677	-12.6109	Monocytes	RP5-1041C10.3	R_vs_NR
-0.0918758	0.936648	-0.847902	0.410689	-12.6109	Monocytes	DNMT1	R_vs_NR
-0.00331645	0.0028501	-0.847899	0.41069	-12.6109	Monocytes	IRS1	R_vs_NR
-0.00320457	0.00262573	-0.847896	0.410692	-12.6109	Monocytes	RP11-14C22.3	R_vs_NR
0.116783	1.19607	0.847809	0.410739	-12.611	Monocytes	LIMD2	R_vs_NR
-0.0256549	0.0112377	-0.847786	0.410751	-12.611	Monocytes	CTD-2110K23.1	R_vs_NR
-0.00812701	0.00665602	-0.847778	0.410756	-12.611	Monocytes	AC073283.4	R_vs_NR
0.0182386	0.0145727	0.847747	0.410773	-12.6111	Monocytes	RP11-230G5.2	R_vs_NR
-0.0256752	0.0112466	-0.847746	0.410773	-12.6111	Monocytes	SPATA9	R_vs_NR
0.0151603	0.0126433	0.847733	0.41078	-12.6111	Monocytes	AC019118.4	R_vs_NR
-0.019828	0.0128335	-0.847716	0.410789	-12.6111	Monocytes	FAM89A	R_vs_NR
0.109743	0.538701	0.847673	0.410813	-12.6111	Monocytes	DUSP22	R_vs_NR
-0.00612344	0.00549864	-0.847665	0.410816	-12.6111	Monocytes	RP11-83J16.3	R_vs_NR
-0.00382304	0.00306818	-0.847546	0.41088	-12.6112	Monocytes	AC007679.3	R_vs_NR
-0.108226	0.126278	-0.847543	0.410882	-12.6112	Monocytes	HESX1	R_vs_NR
0.0953987	0.203936	0.847523	0.410893	-12.6113	Monocytes	FN3KRP	R_vs_NR
-0.00634889	0.00403013	-0.84725	0.41104	-12.6115	Monocytes	AF196972.2	R_vs_NR
-0.00634889	0.00403013	-0.84725	0.41104	-12.6115	Monocytes	RP11-344N17.12	R_vs_NR
0.0199715	0.0157959	0.847215	0.411059	-12.6115	Monocytes	RP11-103B5.2	R_vs_NR
0.0588534	0.0731685	0.847215	0.411059	-12.6115	Monocytes	RP11-754B17.1	R_vs_NR
0.0124331	0.0104933	0.847175	0.41108	-12.6116	Monocytes	RP11-73G16.1	R_vs_NR
-0.0301236	0.0466973	-0.847171	0.411083	-12.6116	Monocytes	ZNF839	R_vs_NR
-0.0151442	0.01115	-0.847139	0.4111	-12.6116	Monocytes	S1PR2	R_vs_NR
-0.123747	0.370229	-0.847099	0.411122	-12.6116	Monocytes	DNPEP	R_vs_NR
0.044596	1.76939	0.847096	0.411123	-12.6116	Monocytes	ZFP36	R_vs_NR
-0.0102191	0.00827685	-0.846981	0.411185	-12.6117	Monocytes	NPAS1	R_vs_NR
0.0118618	0.00958079	0.84687	0.411245	-12.6118	Monocytes	AP000654.4	R_vs_NR
0.0324695	0.0265917	0.846857	0.411252	-12.6118	Monocytes	RP11-295P9.8	R_vs_NR
0.0481308	0.214269	0.846832	0.411265	-12.6119	Monocytes	RP11-521J5.1	R_vs_NR
0.0546659	0.0599825	0.846776	0.411295	-12.6119	Monocytes	LINC00694	R_vs_NR
-0.163289	0.765048	-0.846718	0.411327	-12.612	Monocytes	EIF2AK2	R_vs_NR
-0.00486942	0.00362331	-0.846678	0.411348	-12.612	Monocytes	CTD-2207O23.12	R_vs_NR
-0.0919912	1.48277	-0.846547	0.411419	-12.6121	Monocytes	RPS21	R_vs_NR
-0.0101311	0.00719178	-0.846444	0.411475	-12.6122	Monocytes	RP11-279O17.1	R_vs_NR
0.0298644	0.0436518	0.846372	0.411514	-12.6123	Monocytes	SLC3A1	R_vs_NR
-0.0263846	0.0115573	-0.846361	0.411519	-12.6123	Monocytes	RP11-28H5.2	R_vs_NR
0.0789912	0.0699765	0.846148	0.411634	-12.6125	Monocytes	RP11-16E18.3	R_vs_NR
0.0914554	0.225463	0.84602	0.411703	-12.6126	Monocytes	FAM89B	R_vs_NR
0.0659704	0.0864919	0.845998	0.411715	-12.6126	Monocytes	CYYR1	R_vs_NR
-0.0336368	0.0454294	-0.845973	0.411729	-12.6126	Monocytes	RP11-267J23.1	R_vs_NR
0.101107	0.281433	0.845941	0.411746	-12.6126	Monocytes	NAA16	R_vs_NR
0.018421	0.0145699	0.845901	0.411768	-12.6127	Monocytes	ASH1L-IT1	R_vs_NR
-0.0266473	0.0116723	-0.845869	0.411785	-12.6127	Monocytes	RP11-723O4.3	R_vs_NR
-0.0730093	0.19752	-0.84583	0.411806	-12.6127	Monocytes	AP4M1	R_vs_NR
0.0482521	0.039945	0.845827	0.411808	-12.6127	Monocytes	TMEM204	R_vs_NR
0.0799455	0.083718	0.845763	0.411842	-12.6128	Monocytes	AC010150.1	R_vs_NR
0.0791909	0.285113	0.845682	0.411886	-12.6129	Monocytes	C1orf35	R_vs_NR
0.0880967	0.174439	0.845673	0.41189	-12.6129	Monocytes	URGCP	R_vs_NR
0.0707486	0.162	0.845402	0.412036	-12.6131	Monocytes	FAM58A	R_vs_NR
0.133587	0.713005	0.845338	0.412071	-12.6132	Monocytes	RAB7L1	R_vs_NR
0.00635713	0.00556938	0.845336	0.412072	-12.6132	Monocytes	DDR1-AS1	R_vs_NR
-0.0030088	0.00246594	-0.845303	0.41209	-12.6132	Monocytes	EFCAB5	R_vs_NR
0.00161299	0.00154559	0.84528	0.412102	-12.6132	Monocytes	AC005014.5	R_vs_NR
-0.093946	0.141112	-0.845112	0.412193	-12.6133	Monocytes	ATL2	R_vs_NR
-0.0270907	0.0118666	-0.845069	0.412216	-12.6134	Monocytes	RNU6-387P	R_vs_NR
0.10075	0.258524	0.844985	0.412262	-12.6135	Monocytes	ZNF664	R_vs_NR
-0.0767297	0.0661948	-0.844913	0.4123	-12.6135	Monocytes	SNORA66	R_vs_NR
-0.0974212	0.381853	-0.844799	0.412362	-12.6136	Monocytes	FUCA1	R_vs_NR
-0.0273722	0.0119899	-0.844583	0.412479	-12.6138	Monocytes	RNA5SP363	R_vs_NR
0.148524	0.556527	0.844579	0.412481	-12.6138	Monocytes	SLC29A1	R_vs_NR
0.105005	0.258776	0.844533	0.412506	-12.6138	Monocytes	TRIM34	R_vs_NR
-0.0744912	0.236552	-0.844467	0.412541	-12.6139	Monocytes	CRY2	R_vs_NR
-0.147768	0.574916	-0.844442	0.412555	-12.6139	Monocytes	NT5C3A	R_vs_NR
-0.02392	0.0266657	-0.844384	0.412586	-12.614	Monocytes	CUX2	R_vs_NR
-0.00324261	0.00203184	-0.844174	0.412699	-12.6142	Monocytes	ZNF99	R_vs_NR
-0.0551564	1.28408	-0.844132	0.412722	-12.6142	Monocytes	DBNL	R_vs_NR
0.0267068	0.0224653	0.844092	0.412744	-12.6142	Monocytes	CNOT7P1	R_vs_NR
0.0913036	0.516074	0.844059	0.412762	-12.6143	Monocytes	NBPF12	R_vs_NR
-0.00472738	0.00387485	-0.84403	0.412777	-12.6143	Monocytes	RP11-656D10.5	R_vs_NR
0.0798646	0.267433	0.844009	0.412789	-12.6143	Monocytes	TCEAL3	R_vs_NR
-0.016114	0.0196986	-0.843985	0.412802	-12.6143	Monocytes	SLC2A3P2	R_vs_NR
0.139624	0.228986	0.843924	0.412835	-12.6144	Monocytes	RP11-324I22.3	R_vs_NR
-0.00726846	0.0067263	-0.843903	0.412846	-12.6144	Monocytes	LDHAL6A	R_vs_NR
-0.00485485	0.00397939	-0.843841	0.412879	-12.6144	Monocytes	AVEN	R_vs_NR
-0.0495044	0.0942563	-0.843791	0.412906	-12.6145	Monocytes	DOCK1	R_vs_NR
0.0899774	0.171926	0.843556	0.413034	-12.6147	Monocytes	FASTKD3	R_vs_NR
0.0752611	0.112039	0.843467	0.413082	-12.6148	Monocytes	AP001258.4	R_vs_NR
0.105156	0.787541	0.843414	0.413111	-12.6148	Monocytes	COMMD10	R_vs_NR
-0.104472	0.360591	-0.843308	0.413168	-12.6149	Monocytes	COG4	R_vs_NR
-0.051344	0.0401043	-0.843213	0.413219	-12.615	Monocytes	RP11-252P18.1	R_vs_NR
-0.0613358	0.132523	-0.843177	0.413239	-12.615	Monocytes	BCORL1	R_vs_NR
-0.104015	0.493085	-0.843167	0.413244	-12.615	Monocytes	NUP188	R_vs_NR
0.123078	0.387281	0.843166	0.413244	-12.615	Monocytes	FAM13B	R_vs_NR
-0.0248934	0.0456672	-0.843157	0.413249	-12.615	Monocytes	SNX5P1	R_vs_NR
-0.0282935	0.0123935	-0.843126	0.413266	-12.6151	Monocytes	AF213884.3	R_vs_NR
-0.0375702	0.0240689	-0.843031	0.413317	-12.6151	Monocytes	HIST1H4F	R_vs_NR
-0.0828776	0.811241	-0.843017	0.413325	-12.6151	Monocytes	UFD1L	R_vs_NR
-0.0111428	0.00616599	-0.842932	0.413371	-12.6152	Monocytes	RP11-673E1.3	R_vs_NR
0.100233	0.702202	0.842689	0.413502	-12.6154	Monocytes	PAPSS1	R_vs_NR
0.0226658	0.0271413	0.842684	0.413505	-12.6154	Monocytes	EEF1A1P28	R_vs_NR
-0.104273	0.44663	-0.842644	0.413526	-12.6155	Monocytes	GAPVD1	R_vs_NR
-0.00258805	0.00184719	-0.842599	0.413551	-12.6155	Monocytes	PTPRK	R_vs_NR
-0.0385625	0.0168916	-0.842525	0.413591	-12.6156	Monocytes	SPAG6	R_vs_NR
-0.1126	0.797329	-0.842525	0.413591	-12.6156	Monocytes	CBR1	R_vs_NR
0.082395	0.339829	0.842504	0.413602	-12.6156	Monocytes	SLC35A5	R_vs_NR
-0.00787456	0.00645319	-0.842452	0.413631	-12.6156	Monocytes	MTND5P28	R_vs_NR
0.1027	0.335107	0.842419	0.413648	-12.6157	Monocytes	C9orf66	R_vs_NR
-0.0162394	0.0145534	-0.84241	0.413653	-12.6157	Monocytes	RP1-85F18.5	R_vs_NR
-0.00339004	0.00277917	-0.842381	0.413669	-12.6157	Monocytes	UGT1A1	R_vs_NR
-0.0288715	0.0126467	-0.842328	0.413698	-12.6157	Monocytes	RP11-395I14.2	R_vs_NR
0.0213509	0.0169633	0.8423	0.413713	-12.6158	Monocytes	AF129075.5	R_vs_NR
-0.0114769	0.00937874	-0.842266	0.413731	-12.6158	Monocytes	RP11-99A14.1	R_vs_NR
-0.037964	0.0166294	-0.842007	0.413872	-12.616	Monocytes	LEP	R_vs_NR
-0.0194824	0.020839	-0.842002	0.413874	-12.616	Monocytes	CTA-797E19.1	R_vs_NR
0.091334	0.170049	0.841973	0.41389	-12.616	Monocytes	RP11-762I7.5	R_vs_NR
0.0717778	0.0719798	0.841952	0.413901	-12.6161	Monocytes	HMGB1P14	R_vs_NR
0.0127389	0.0106394	0.841948	0.413903	-12.6161	Monocytes	RP5-997D24.3	R_vs_NR
0.0757654	0.0883604	0.841916	0.413921	-12.6161	Monocytes	MSRB3	R_vs_NR
-0.0788407	0.238964	-0.841915	0.413921	-12.6161	Monocytes	CREBL2	R_vs_NR
-0.0287989	0.0185892	-0.841894	0.413932	-12.6161	Monocytes	NDUFB1P2	R_vs_NR
-0.028659	0.0247485	-0.841796	0.413985	-12.6162	Monocytes	RN7SL521P	R_vs_NR
-0.0293086	0.0128381	-0.841789	0.413989	-12.6162	Monocytes	AC005008.2	R_vs_NR
0.138478	0.574939	0.841736	0.414018	-12.6162	Monocytes	NACA3P	R_vs_NR
-0.121852	0.565082	-0.841709	0.414033	-12.6163	Monocytes	RP11-138C9.1	R_vs_NR
0.0904921	0.212108	0.84163	0.414075	-12.6163	Monocytes	C11orf57	R_vs_NR
0.0964495	0.153868	0.841562	0.414112	-12.6164	Monocytes	C15orf61	R_vs_NR
-0.00897086	0.00720026	-0.84155	0.414119	-12.6164	Monocytes	FGD5	R_vs_NR
-0.0295662	0.0129509	-0.841498	0.414147	-12.6165	Monocytes	AP001187.1	R_vs_NR
-0.029586	0.0129596	-0.841476	0.414158	-12.6165	Monocytes	MED28P3	R_vs_NR
-0.192448	1.0095	-0.841473	0.41416	-12.6165	Monocytes	LRP1	R_vs_NR
-0.0166347	0.0157647	-0.841375	0.414213	-12.6166	Monocytes	ANO5	R_vs_NR
-0.00397311	0.00305109	-0.841292	0.414258	-12.6166	Monocytes	AP000662.4	R_vs_NR
-0.130893	0.322016	-0.841237	0.414288	-12.6167	Monocytes	SLAIN2	R_vs_NR
-0.0142103	0.011197	-0.841219	0.414298	-12.6167	Monocytes	AC003984.1	R_vs_NR
-0.169035	1.43179	-0.841146	0.414337	-12.6168	Monocytes	DNAJB1	R_vs_NR
-0.00703529	0.00576719	-0.841106	0.414359	-12.6168	Monocytes	PANK1	R_vs_NR
-0.133128	0.761631	-0.841072	0.414378	-12.6168	Monocytes	PSMC2	R_vs_NR
0.0548244	0.114373	0.841053	0.414388	-12.6168	Monocytes	RP3-365I19.2	R_vs_NR
-0.025022	0.0141271	-0.841047	0.414391	-12.6168	Monocytes	RNU4-9P	R_vs_NR
0.0987594	0.468206	0.841005	0.414414	-12.6169	Monocytes	NKAP	R_vs_NR
-0.0434686	0.0608944	-0.840848	0.414499	-12.617	Monocytes	AC009302.2	R_vs_NR
0.0400652	0.0864277	0.840835	0.414506	-12.617	Monocytes	PSMC3IP	R_vs_NR
0.0328023	0.0274271	0.8408	0.414525	-12.6171	Monocytes	CD8BP	R_vs_NR
0.11716	0.250244	0.840793	0.414529	-12.6171	Monocytes	ZNF585A	R_vs_NR
0.0933943	0.450441	0.840781	0.414535	-12.6171	Monocytes	TCHP	R_vs_NR
-0.0675011	0.208307	-0.840753	0.41455	-12.6171	Monocytes	VPS37C	R_vs_NR
0.0943766	0.317448	0.840734	0.414561	-12.6171	Monocytes	DVL3	R_vs_NR
0.0205476	0.0168366	0.840689	0.414585	-12.6171	Monocytes	F12	R_vs_NR
0.0383212	0.0479651	0.840681	0.414589	-12.6172	Monocytes	SNED1	R_vs_NR
-0.0361543	0.0158367	-0.84064	0.414612	-12.6172	Monocytes	CTD-2380F24.1	R_vs_NR
-0.0304941	0.0133574	-0.840622	0.414621	-12.6172	Monocytes	KIF5A	R_vs_NR
0.0397676	0.0338	0.84056	0.414655	-12.6173	Monocytes	RP11-231D20.2	R_vs_NR
-0.0121441	0.00868249	-0.84048	0.414698	-12.6173	Monocytes	TAS2R19	R_vs_NR
-0.0308087	0.0134952	-0.840386	0.414749	-12.6174	Monocytes	OR2H5P	R_vs_NR
-0.0357365	0.0156537	-0.840386	0.414749	-12.6174	Monocytes	FGF9	R_vs_NR
0.02342	0.0196311	0.840153	0.414876	-12.6176	Monocytes	RP1-151F17.1	R_vs_NR
-0.147387	0.915907	-0.840008	0.414954	-12.6177	Monocytes	MRPL18	R_vs_NR
0.0383633	0.0654063	0.839983	0.414968	-12.6178	Monocytes	CTB-31N19.3	R_vs_NR
-0.109444	0.406995	-0.839949	0.414986	-12.6178	Monocytes	TMEM128	R_vs_NR
0.160991	0.457419	0.839943	0.414989	-12.6178	Monocytes	FCER1A	R_vs_NR
-0.0316704	0.0138727	-0.8399	0.415013	-12.6178	Monocytes	RP3-462E2.3	R_vs_NR
-0.0318266	0.0139411	-0.839836	0.415047	-12.6179	Monocytes	NCR1	R_vs_NR
0.0323824	0.0268158	0.839741	0.415099	-12.618	Monocytes	AP006621.1	R_vs_NR
-0.0321774	0.0140947	-0.83972	0.41511	-12.618	Monocytes	RP11-432J24.5	R_vs_NR
-0.0326826	0.014316	-0.839617	0.415166	-12.6181	Monocytes	RNVU1-12	R_vs_NR
-0.0326826	0.014316	-0.839617	0.415166	-12.6181	Monocytes	RNVU1-3	R_vs_NR
-0.0332056	0.0145451	-0.839587	0.415182	-12.6181	Monocytes	RP11-296O14.2	R_vs_NR
-0.0266229	0.0258068	-0.839551	0.415202	-12.6181	Monocytes	UNC80	R_vs_NR
-0.00691113	0.0059383	-0.839361	0.415305	-12.6183	Monocytes	AC092143.1	R_vs_NR
0.0998807	0.507093	0.839265	0.415357	-12.6184	Monocytes	AP3S2	R_vs_NR
-0.0835058	0.062763	-0.839171	0.415408	-12.6184	Monocytes	EDNRB	R_vs_NR
0.0666743	0.0687756	0.839134	0.415428	-12.6185	Monocytes	RP11-96H19.1	R_vs_NR
-0.0981706	0.414657	-0.839133	0.415429	-12.6185	Monocytes	TRIP4	R_vs_NR
-0.144682	0.701708	-0.839102	0.415446	-12.6185	Monocytes	JTB	R_vs_NR
0.0875882	0.154879	0.839072	0.415461	-12.6185	Monocytes	PAFAH2	R_vs_NR
-0.0853306	1.0801	-0.83907	0.415463	-12.6185	Monocytes	COMMD6	R_vs_NR
-0.00460629	0.00369375	-0.839011	0.415495	-12.6186	Monocytes	RP11-357G3.1	R_vs_NR
0.0173184	0.014284	0.838844	0.415585	-12.6187	Monocytes	REV3L-IT1	R_vs_NR
-0.0088309	0.00723694	-0.838804	0.415607	-12.6188	Monocytes	FBLN5	R_vs_NR
0.0583644	0.178818	0.838709	0.415659	-12.6188	Monocytes	EP400NL	R_vs_NR
-0.0305046	0.0265133	-0.838676	0.415676	-12.6189	Monocytes	RPL18AP7	R_vs_NR
-0.0809263	0.105299	-0.838444	0.415802	-12.6191	Monocytes	NECAB3	R_vs_NR
0.00833902	0.00636911	0.838367	0.415844	-12.6191	Monocytes	CTD-2540F13.2	R_vs_NR
-0.0172104	0.0157909	-0.838329	0.415865	-12.6192	Monocytes	FRRS1	R_vs_NR
-0.0886003	0.224516	-0.838144	0.415965	-12.6193	Monocytes	ZC3H8	R_vs_NR
0.0992978	0.342399	0.837998	0.416045	-12.6195	Monocytes	CDK12	R_vs_NR
-0.0459579	0.0730775	-0.837943	0.416075	-12.6195	Monocytes	NMNAT1	R_vs_NR
0.0920027	0.679452	0.837805	0.416149	-12.6196	Monocytes	UBXN2B	R_vs_NR
0.00184439	0.00162178	0.837739	0.416185	-12.6197	Monocytes	MSI1	R_vs_NR
-0.104684	0.368073	-0.837619	0.41625	-12.6198	Monocytes	HAUS1	R_vs_NR
-0.0848707	0.635667	-0.837342	0.416401	-12.62	Monocytes	LARP1	R_vs_NR
-0.0335981	0.0197927	-0.837297	0.416425	-12.62	Monocytes	RN7SL517P	R_vs_NR
-0.00172997	0.00141892	-0.837247	0.416452	-12.6201	Monocytes	RP11-429P3.4	R_vs_NR
-0.015582	0.0211031	-0.837238	0.416457	-12.6201	Monocytes	RP11-490O6.2	R_vs_NR
0.0298657	0.024016	0.836995	0.416589	-12.6203	Monocytes	RP11-9M16.3	R_vs_NR
-0.05074	0.0419473	-0.836969	0.416604	-12.6203	Monocytes	LIMS2	R_vs_NR
0.106572	0.391555	0.83693	0.416625	-12.6204	Monocytes	ESRRA	R_vs_NR
0.083992	1.15703	0.836853	0.416667	-12.6204	Monocytes	RP11-231C14.4	R_vs_NR
-0.00482316	0.0044901	-0.83675	0.416723	-12.6205	Monocytes	RP11-409C19.2	R_vs_NR
-0.00559945	0.00308694	-0.836715	0.416742	-12.6205	Monocytes	ARHGEF4	R_vs_NR
-0.0862646	0.366367	-0.836685	0.416758	-12.6206	Monocytes	R3HCC1L	R_vs_NR
-0.017334	0.0319672	-0.83666	0.416772	-12.6206	Monocytes	SCAF1	R_vs_NR
0.0731322	0.0649658	0.836534	0.41684	-12.6207	Monocytes	BRWD1-IT1	R_vs_NR
-0.0347998	0.0482933	-0.836519	0.416848	-12.6207	Monocytes	RP13-297E16.4	R_vs_NR
-0.0547109	0.158869	-0.836492	0.416863	-12.6207	Monocytes	EXTL3	R_vs_NR
-0.149686	0.807211	-0.836424	0.4169	-12.6208	Monocytes	SAT2	R_vs_NR
-0.0458379	0.0579094	-0.836366	0.416932	-12.6208	Monocytes	HRNR	R_vs_NR
0.0839201	0.686294	0.836338	0.416947	-12.6209	Monocytes	EIF2B1	R_vs_NR
0.0942374	0.109623	0.836337	0.416947	-12.6209	Monocytes	ANO9	R_vs_NR
-0.0845291	0.44397	-0.836326	0.416953	-12.6209	Monocytes	C15orf38-AP3S2	R_vs_NR
0.103667	1.32186	0.836202	0.417021	-12.621	Monocytes	CIITA	R_vs_NR
-0.0139374	0.00874594	-0.836167	0.41704	-12.621	Monocytes	ARHGEF28	R_vs_NR
-0.00927545	0.00879503	-0.836135	0.417057	-12.621	Monocytes	RP11-345P4.7	R_vs_NR
-0.0994135	0.571473	-0.836076	0.417089	-12.6211	Monocytes	PPP2R4	R_vs_NR
0.131412	0.638527	0.836049	0.417104	-12.6211	Monocytes	RNF168	R_vs_NR
-0.0135076	0.0108995	-0.835997	0.417132	-12.6212	Monocytes	RP11-758N13.3	R_vs_NR
0.142068	0.330875	0.835971	0.417146	-12.6212	Monocytes	RNU12	R_vs_NR
-0.0827583	0.318251	-0.835867	0.417203	-12.6213	Monocytes	ST13P6	R_vs_NR
0.0355516	0.065468	0.835848	0.417213	-12.6213	Monocytes	RP11-298C3.2	R_vs_NR
0.123639	0.456013	0.835792	0.417244	-12.6213	Monocytes	GLO1	R_vs_NR
-0.00291823	0.00233936	-0.835742	0.417271	-12.6214	Monocytes	RP11-1078H9.5	R_vs_NR
-0.0897434	0.906338	-0.835564	0.417368	-12.6215	Monocytes	LASP1	R_vs_NR
0.0111305	0.00909226	0.835406	0.417454	-12.6217	Monocytes	TRBVB	R_vs_NR
-0.0247428	0.0201561	-0.835157	0.417589	-12.6219	Monocytes	RNU5E-6P	R_vs_NR
-0.00788119	0.00646317	-0.835076	0.417634	-12.6219	Monocytes	RP3-426I6.6	R_vs_NR
-0.151888	0.781176	-0.835071	0.417636	-12.6219	Monocytes	POLR1D	R_vs_NR
0.13186	0.373205	0.83498	0.417686	-12.622	Monocytes	WDR75	R_vs_NR
-0.11443	0.302765	-0.834939	0.417708	-12.6221	Monocytes	CTD-2514K5.4	R_vs_NR
-0.0547511	1.56009	-0.834868	0.417746	-12.6221	Monocytes	CDC42	R_vs_NR
-0.0753648	0.914019	-0.834866	0.417748	-12.6221	Monocytes	GNB1	R_vs_NR
-0.0199732	0.0393468	-0.834822	0.417772	-12.6222	Monocytes	NPM1P5	R_vs_NR
0.0558267	0.152559	0.834378	0.418013	-12.6225	Monocytes	RASA4DP	R_vs_NR
-0.0128064	0.0103134	-0.83423	0.418094	-12.6227	Monocytes	SMCO2	R_vs_NR
-0.11408	1.33548	-0.834206	0.418107	-12.6227	Monocytes	ZEB2	R_vs_NR
-0.109666	0.566944	-0.834097	0.418167	-12.6228	Monocytes	TRMT2A	R_vs_NR
-0.0331899	0.0471617	-0.834038	0.418199	-12.6228	Monocytes	HIST1H4K	R_vs_NR
-0.0194565	0.0285503	-0.833896	0.418276	-12.6229	Monocytes	CTD-2144E22.10	R_vs_NR
0.0673135	0.0977352	0.833734	0.418365	-12.6231	Monocytes	RP11-739N20.3	R_vs_NR
0.0802659	0.359619	0.833717	0.418373	-12.6231	Monocytes	MTO1	R_vs_NR
0.0349683	0.044444	0.833634	0.418419	-12.6232	Monocytes	CTD-2325A15.3	R_vs_NR
0.0729885	0.13668	0.833632	0.41842	-12.6232	Monocytes	RAB33A	R_vs_NR
0.00658912	0.00600668	0.833627	0.418423	-12.6232	Monocytes	HNRNPA1P57	R_vs_NR
-0.071872	0.158457	-0.833518	0.418482	-12.6233	Monocytes	MOGS	R_vs_NR
0.0565999	0.0692054	0.833375	0.41856	-12.6234	Monocytes	DHX32	R_vs_NR
-0.0042426	0.00340028	-0.833334	0.418582	-12.6234	Monocytes	KCNJ16	R_vs_NR
-0.129308	1.19986	-0.833295	0.418604	-12.6235	Monocytes	EIF4A3	R_vs_NR
0.0958795	0.376392	0.833278	0.418613	-12.6235	Monocytes	GS1-124K5.12	R_vs_NR
0.0252889	0.020742	0.832886	0.418827	-12.6238	Monocytes	AC094019.4	R_vs_NR
-0.0062063	0.0034148	-0.832776	0.418887	-12.6239	Monocytes	CR848007.2	R_vs_NR
-0.0854498	0.295105	-0.832661	0.418949	-12.624	Monocytes	RCE1	R_vs_NR
-0.083556	0.285961	-0.832636	0.418963	-12.624	Monocytes	RNF220	R_vs_NR
0.0209967	0.0245558	0.83261	0.418978	-12.624	Monocytes	LDHBP2	R_vs_NR
0.0692746	0.198877	0.832466	0.419056	-12.6242	Monocytes	AC104534.3	R_vs_NR
0.0955796	0.44738	0.832461	0.419059	-12.6242	Monocytes	AGO1	R_vs_NR
0.102968	0.364342	0.832436	0.419072	-12.6242	Monocytes	ARSG	R_vs_NR
-0.0223633	0.0194895	-0.832422	0.41908	-12.6242	Monocytes	SFTPD	R_vs_NR
-0.00398956	0.00327369	-0.832306	0.419143	-12.6243	Monocytes	ALG1L3P	R_vs_NR
-0.108281	0.553311	-0.832222	0.419189	-12.6244	Monocytes	RPF2	R_vs_NR
0.0319563	0.023903	0.832211	0.419195	-12.6244	Monocytes	EIF4A1P11	R_vs_NR
-0.0355339	0.0223799	-0.83202	0.4193	-12.6245	Monocytes	RP11-700F16.2	R_vs_NR
0.0315369	0.0307127	0.831978	0.419322	-12.6246	Monocytes	RP11-782C8.3	R_vs_NR
0.188425	0.529373	0.831863	0.419385	-12.6247	Monocytes	NDRG2	R_vs_NR
-0.141393	0.573447	-0.83185	0.419392	-12.6247	Monocytes	PID1	R_vs_NR
0.0390226	0.0967526	0.831804	0.419417	-12.6247	Monocytes	RPS4XP16	R_vs_NR
-0.0139135	0.0112289	-0.831777	0.419432	-12.6248	Monocytes	OR52K2	R_vs_NR
-0.0320956	0.0779869	-0.831754	0.419445	-12.6248	Monocytes	RP11-426L16.3	R_vs_NR
0.083855	0.169307	0.831732	0.419457	-12.6248	Monocytes	LMBRD2	R_vs_NR
-0.145682	0.169264	-0.831677	0.419487	-12.6248	Monocytes	RPS5P2	R_vs_NR
-0.0828176	0.352752	-0.83154	0.419561	-12.625	Monocytes	SP2	R_vs_NR
0.114686	0.537541	0.831526	0.419569	-12.625	Monocytes	AHI1	R_vs_NR
0.125353	0.483442	0.831398	0.419639	-12.6251	Monocytes	TRAPPC12	R_vs_NR
-0.147577	0.368924	-0.83125	0.41972	-12.6252	Monocytes	IGHEP2	R_vs_NR
-0.00326814	0.00235886	-0.831237	0.419727	-12.6252	Monocytes	RP5-1024G6.5	R_vs_NR
-0.129289	0.864019	-0.831193	0.419751	-12.6252	Monocytes	PHACTR1	R_vs_NR
0.0436331	0.038855	0.831073	0.419816	-12.6253	Monocytes	RP11-252E2.1	R_vs_NR
-0.101612	1.07845	-0.831056	0.419826	-12.6254	Monocytes	COPZ1	R_vs_NR
-0.0879015	0.207623	-0.831043	0.419833	-12.6254	Monocytes	SLC30A4	R_vs_NR
-0.00446079	0.00368821	-0.830968	0.419874	-12.6254	Monocytes	RP11-266O8.1	R_vs_NR
0.0075854	0.00723138	0.830796	0.419968	-12.6256	Monocytes	RP11-37J13.1	R_vs_NR
0.0154235	0.0123289	0.830758	0.419988	-12.6256	Monocytes	HMGN2P23	R_vs_NR
-0.0800753	0.0697741	-0.830692	0.420025	-12.6257	Monocytes	GARNL3	R_vs_NR
0.0756572	0.657882	0.830585	0.420083	-12.6258	Monocytes	PI4KB	R_vs_NR
0.057277	0.0890095	0.830509	0.420124	-12.6258	Monocytes	RN7SL141P	R_vs_NR
0.0937317	0.132658	0.830508	0.420125	-12.6258	Monocytes	SNORA27	R_vs_NR
0.029725	0.0343562	0.83048	0.42014	-12.6259	Monocytes	ACACB	R_vs_NR
-0.0041834	0.0034333	-0.830463	0.42015	-12.6259	Monocytes	KCNK1	R_vs_NR
-0.107493	0.419141	-0.830442	0.420161	-12.6259	Monocytes	LCORL	R_vs_NR
0.0663794	0.11155	0.830432	0.420167	-12.6259	Monocytes	RP11-10G12.1	R_vs_NR
0.0218685	0.0185327	0.830387	0.420191	-12.6259	Monocytes	AP000892.8	R_vs_NR
0.12574	0.768509	0.830344	0.420215	-12.626	Monocytes	C20orf27	R_vs_NR
0.0363272	0.0346318	0.830319	0.420228	-12.626	Monocytes	RP1-29C18.9	R_vs_NR
0.0662655	0.302018	0.830242	0.420271	-12.6261	Monocytes	EEF1A1P19	R_vs_NR
-0.0178863	0.0163461	-0.8301	0.420348	-12.6262	Monocytes	C1QTNF7	R_vs_NR
-0.0083669	0.0075539	-0.830058	0.420371	-12.6262	Monocytes	PAICSP5	R_vs_NR
-0.034821	0.0290742	-0.829931	0.42044	-12.6263	Monocytes	KHDRBS3	R_vs_NR
-0.0691975	0.132094	-0.829912	0.420451	-12.6263	Monocytes	FLYWCH1	R_vs_NR
0.0214679	0.0178164	0.829876	0.42047	-12.6264	Monocytes	RP11-118D22.3	R_vs_NR
0.00635482	0.00539495	0.829861	0.420479	-12.6264	Monocytes	IGLV1-47	R_vs_NR
-0.000599643	0.000480428	-0.829773	0.420527	-12.6265	Monocytes	OTOGL	R_vs_NR
0.0570063	0.101075	0.829713	0.42056	-12.6265	Monocytes	RP11-168J18.6	R_vs_NR
0.0868187	0.504868	0.829675	0.42058	-12.6265	Monocytes	SMG7	R_vs_NR
0.0117149	0.010286	0.829586	0.420629	-12.6266	Monocytes	DNAH10	R_vs_NR
0.101227	0.17762	0.829541	0.420654	-12.6266	Monocytes	CD28	R_vs_NR
-0.119771	0.827544	-0.829482	0.420686	-12.6267	Monocytes	SULF2	R_vs_NR
-0.118421	0.357092	-0.829482	0.420686	-12.6267	Monocytes	FTLP2	R_vs_NR
-0.0323355	0.0412881	-0.82947	0.420693	-12.6267	Monocytes	ITPKB-IT1	R_vs_NR
0.0221304	0.0188506	0.829101	0.420894	-12.627	Monocytes	RP11-794C22.2	R_vs_NR
-0.022952	0.0179608	-0.828999	0.42095	-12.6271	Monocytes	PKIA	R_vs_NR
0.0657222	0.0751648	0.828797	0.421061	-12.6273	Monocytes	ZNF567	R_vs_NR
0.0912131	1.30654	0.828758	0.421082	-12.6273	Monocytes	DDX17	R_vs_NR
0.0152612	0.0121219	0.828692	0.421118	-12.6274	Monocytes	RSU1P1	R_vs_NR
-0.133503	0.477405	-0.828692	0.421119	-12.6274	Monocytes	DPF2	R_vs_NR
0.0808833	0.107226	0.828672	0.421129	-12.6274	Monocytes	IGLC2	R_vs_NR
-0.00360469	0.00197919	-0.828626	0.421154	-12.6274	Monocytes	NTN1	R_vs_NR
-0.00294823	0.00242003	-0.828572	0.421184	-12.6275	Monocytes	CTD-2554C21.2	R_vs_NR
0.12475	0.57974	0.828554	0.421194	-12.6275	Monocytes	RP11-254B13.4	R_vs_NR
-0.0234077	0.0549616	-0.828539	0.421202	-12.6275	Monocytes	SERBP1P1	R_vs_NR
-0.0929263	0.531904	-0.828372	0.421294	-12.6276	Monocytes	CWC25	R_vs_NR
0.0461043	0.120869	0.828213	0.421381	-12.6278	Monocytes	DDX31	R_vs_NR
-0.128939	1.58499	-0.828155	0.421413	-12.6278	Monocytes	PLAUR	R_vs_NR
0.106079	0.362139	0.828034	0.421479	-12.6279	Monocytes	MTERFD2	R_vs_NR
0.0242112	0.022021	0.828011	0.421491	-12.6279	Monocytes	BOLA3-AS1	R_vs_NR
-0.00785154	0.00569997	-0.827998	0.421498	-12.628	Monocytes	PLA2G2F	R_vs_NR
-0.024468	0.0199577	-0.827904	0.42155	-12.628	Monocytes	RP11-379H18.1	R_vs_NR
0.0140927	0.0189212	0.827901	0.421551	-12.628	Monocytes	HNRNPA1P64	R_vs_NR
-0.103224	0.21294	-0.827868	0.421569	-12.6281	Monocytes	PDE4D	R_vs_NR
-0.00240503	0.00197428	-0.827814	0.421599	-12.6281	Monocytes	RP11-624D20.1	R_vs_NR
0.0376421	0.0572742	0.827738	0.421641	-12.6282	Monocytes	ZNF726	R_vs_NR
-0.0855113	0.172609	-0.827711	0.421656	-12.6282	Monocytes	POMGNT1	R_vs_NR
0.101019	0.540577	0.827693	0.421665	-12.6282	Monocytes	PSMD10	R_vs_NR
-0.00181049	0.00148625	-0.827667	0.42168	-12.6282	Monocytes	GAPDHP29	R_vs_NR
-0.0837309	0.360232	-0.827477	0.421784	-12.6284	Monocytes	TRAPPC10	R_vs_NR
-0.104374	0.15437	-0.827429	0.42181	-12.6284	Monocytes	RP6-99M1.2	R_vs_NR
0.0722163	0.213419	0.827361	0.421847	-12.6285	Monocytes	RP11-497H16.2	R_vs_NR
0.0190737	0.0235037	0.827222	0.421923	-12.6286	Monocytes	RP11-413E6.1	R_vs_NR
-0.0359587	0.0436448	-0.827194	0.421939	-12.6286	Monocytes	RP13-516M14.1	R_vs_NR
0.0469199	0.0627077	0.827189	0.421941	-12.6286	Monocytes	RP11-154D6.1	R_vs_NR
0.0816106	0.199558	0.827166	0.421954	-12.6287	Monocytes	PDSS1	R_vs_NR
0.041724	0.0408634	0.827077	0.422003	-12.6287	Monocytes	RP11-477D19.2	R_vs_NR
-0.0325784	0.0328407	-0.826967	0.422063	-12.6288	Monocytes	RP11-760N9.1	R_vs_NR
0.084435	0.158771	0.826904	0.422098	-12.6289	Monocytes	PDCD1LG2	R_vs_NR
-0.0717907	0.197335	-0.826812	0.422148	-12.629	Monocytes	ZNF548	R_vs_NR
0.0550161	0.138052	0.826773	0.42217	-12.629	Monocytes	ZC3H12D	R_vs_NR
0.0160594	0.0200756	0.826703	0.422208	-12.629	Monocytes	RPL4P1	R_vs_NR
0.0782843	0.707186	0.826638	0.422244	-12.6291	Monocytes	EHD4	R_vs_NR
-0.0656813	0.0662442	-0.826531	0.422303	-12.6292	Monocytes	CEP76	R_vs_NR
0.115661	0.400932	0.826441	0.422352	-12.6293	Monocytes	SUSD1	R_vs_NR
-0.0134216	0.010808	-0.82628	0.42244	-12.6294	Monocytes	RP4-607I7.1	R_vs_NR
-0.00653633	0.0053658	-0.826274	0.422444	-12.6294	Monocytes	RP11-253M7.6	R_vs_NR
0.0999582	0.934995	0.826233	0.422466	-12.6294	Monocytes	ENTPD1	R_vs_NR
-0.0285079	0.0250828	-0.826207	0.42248	-12.6295	Monocytes	TIGD6	R_vs_NR
-0.00451392	0.00361531	-0.825982	0.422604	-12.6297	Monocytes	RPL5P14	R_vs_NR
0.130494	0.388502	0.825937	0.422628	-12.6297	Monocytes	EPB41L4A-AS1	R_vs_NR
0.0802143	0.144156	0.825802	0.422702	-12.6298	Monocytes	ZNF746	R_vs_NR
-0.0840193	0.66427	-0.825758	0.422726	-12.6298	Monocytes	COX14	R_vs_NR
0.0510564	0.0501979	0.825659	0.42278	-12.6299	Monocytes	SPATA7	R_vs_NR
-0.0125093	0.0143597	-0.825637	0.422793	-12.6299	Monocytes	ZNF219	R_vs_NR
0.0729222	0.213699	0.82563	0.422797	-12.63	Monocytes	SLC19A2	R_vs_NR
0.0490131	1.87747	0.825561	0.422835	-12.63	Monocytes	RPL17	R_vs_NR
0.117441	0.340283	0.825529	0.422852	-12.63	Monocytes	PPFIBP2	R_vs_NR
-0.0374956	0.0365502	-0.825481	0.422879	-12.6301	Monocytes	AC018634.9	R_vs_NR
0.143484	0.311677	0.825468	0.422886	-12.6301	Monocytes	GPR34	R_vs_NR
-0.112937	0.373156	-0.825449	0.422896	-12.6301	Monocytes	HMGN1P38	R_vs_NR
-0.0772743	0.431867	-0.82541	0.422917	-12.6301	Monocytes	MAML1	R_vs_NR
-0.0853736	0.477291	-0.825352	0.422949	-12.6302	Monocytes	DYNC1LI2	R_vs_NR
-0.0893897	0.233498	-0.825193	0.423036	-12.6303	Monocytes	TRIM11	R_vs_NR
-0.00835662	0.00685848	-0.82498	0.423153	-12.6305	Monocytes	RP11-171I2.5	R_vs_NR
0.0159589	0.0132766	0.824921	0.423186	-12.6306	Monocytes	AC005356.1	R_vs_NR
0.113165	0.217566	0.82485	0.423225	-12.6306	Monocytes	IPO4	R_vs_NR
-0.0842061	0.293583	-0.824829	0.423236	-12.6306	Monocytes	SLC5A3	R_vs_NR
-0.00463866	0.00380884	-0.824709	0.423302	-12.6307	Monocytes	RP11-486P11.1	R_vs_NR
-0.108627	0.72669	-0.824576	0.423375	-12.6308	Monocytes	SNRPF	R_vs_NR
0.145383	0.587236	0.824487	0.423424	-12.6309	Monocytes	HDAC9	R_vs_NR
-0.000748107	0.000614303	-0.824408	0.423468	-12.631	Monocytes	AC104782.3	R_vs_NR
-0.190812	1.31899	-0.824406	0.423469	-12.631	Monocytes	CD83	R_vs_NR
-0.0372979	0.0529662	-0.824344	0.423503	-12.631	Monocytes	FBXO48	R_vs_NR
-0.0500721	0.0394334	-0.824273	0.423542	-12.6311	Monocytes	CTD-2186M15.3	R_vs_NR
-0.00971444	0.00604835	-0.824192	0.423586	-12.6312	Monocytes	RP11-1L12.3	R_vs_NR
0.0698175	0.521586	0.824183	0.423591	-12.6312	Monocytes	MRPS14	R_vs_NR
-0.0418004	0.0367068	-0.824163	0.423602	-12.6312	Monocytes	RP11-141J13.4	R_vs_NR
0.0215498	0.0177878	0.824028	0.423676	-12.6313	Monocytes	HNRNPA1P23	R_vs_NR
0.0874147	0.804214	0.824021	0.42368	-12.6313	Monocytes	BCKDHA	R_vs_NR
-0.0098102	0.00804654	-0.823991	0.423697	-12.6313	Monocytes	PP13439	R_vs_NR
0.120542	0.407147	0.823974	0.423706	-12.6313	Monocytes	TMEM184C	R_vs_NR
-0.00780342	0.00640602	-0.823966	0.42371	-12.6314	Monocytes	RP11-112J3.16	R_vs_NR
-0.119707	1.71815	-0.823958	0.423715	-12.6314	Monocytes	HSPA8	R_vs_NR
-0.0702344	0.147414	-0.823949	0.42372	-12.6314	Monocytes	TTC32	R_vs_NR
-0.085305	0.333648	-0.823801	0.423801	-12.6315	Monocytes	RN7SK	R_vs_NR
-0.0316373	0.0201653	-0.823636	0.423892	-12.6316	Monocytes	RP5-1103G7.4	R_vs_NR
-0.0243341	0.0239774	-0.82347	0.423983	-12.6318	Monocytes	SPEF2	R_vs_NR
0.0249846	0.0228774	0.823456	0.423991	-12.6318	Monocytes	CLTCL1	R_vs_NR
-0.00526399	0.00432272	-0.823451	0.423994	-12.6318	Monocytes	MAGI1	R_vs_NR
-0.0405948	0.0718182	-0.823382	0.424031	-12.6318	Monocytes	ZNF324	R_vs_NR
0.130626	0.674505	0.823354	0.424047	-12.6319	Monocytes	MYCBP2	R_vs_NR
0.0336509	0.032125	0.823345	0.424052	-12.6319	Monocytes	AC068620.1	R_vs_NR
-0.0775349	0.292155	-0.823303	0.424075	-12.6319	Monocytes	RP11-21J18.1	R_vs_NR
-0.00384994	0.00316166	-0.82324	0.424109	-12.632	Monocytes	MMP21	R_vs_NR
0.0132017	0.0178742	0.823165	0.424151	-12.632	Monocytes	CTD-2089O24.1	R_vs_NR
-0.0324083	0.020636	-0.82302	0.424231	-12.6322	Monocytes	AC016700.3	R_vs_NR
-0.031146	0.0295459	-0.822991	0.424247	-12.6322	Monocytes	RHBDL3	R_vs_NR
-0.0122499	0.00984093	-0.822968	0.424259	-12.6322	Monocytes	CTD-3141N22.1	R_vs_NR
-0.0510961	0.074944	-0.822908	0.424292	-12.6322	Monocytes	USP13	R_vs_NR
-0.0247833	0.0229424	-0.822739	0.424385	-12.6324	Monocytes	LYG1	R_vs_NR
-0.0289763	0.0182699	-0.822726	0.424392	-12.6324	Monocytes	RP11-415F23.4	R_vs_NR
-0.0568703	0.120314	-0.82271	0.424401	-12.6324	Monocytes	AC007347.1	R_vs_NR
-0.0101643	0.00931824	-0.82261	0.424456	-12.6325	Monocytes	RP11-1020A11.2	R_vs_NR
-0.0649831	0.0593619	-0.822422	0.424559	-12.6327	Monocytes	BEAN1	R_vs_NR
-0.014454	0.00903086	-0.822266	0.424645	-12.6328	Monocytes	LINC01088	R_vs_NR
-0.0911036	0.711577	-0.822256	0.424651	-12.6328	Monocytes	BLOC1S6	R_vs_NR
-0.0696985	0.172614	-0.822216	0.424673	-12.6328	Monocytes	CTD-2031P19.5	R_vs_NR
-0.0154091	0.0127061	-0.822068	0.424754	-12.633	Monocytes	RLIMP2	R_vs_NR
-0.0107578	0.00776787	-0.822016	0.424783	-12.633	Monocytes	RP11-6C10.1	R_vs_NR
-0.0555538	0.0727282	-0.821981	0.424802	-12.633	Monocytes	MREG	R_vs_NR
0.0644464	0.123896	0.821963	0.424812	-12.633	Monocytes	ZNF677	R_vs_NR
-0.00558193	0.00404295	-0.821921	0.424835	-12.6331	Monocytes	RP13-996F3.5	R_vs_NR
0.0206129	0.0168989	0.821906	0.424843	-12.6331	Monocytes	PLIN4	R_vs_NR
-0.00719256	0.00590639	-0.821763	0.424922	-12.6332	Monocytes	RP11-244H18.4	R_vs_NR
0.0341822	0.0783368	0.821753	0.424928	-12.6332	Monocytes	CCDC144CP	R_vs_NR
-0.0945774	0.315649	-0.821728	0.424941	-12.6332	Monocytes	THAP4	R_vs_NR
-0.0566723	1.72729	-0.821596	0.425014	-12.6333	Monocytes	COX4I1	R_vs_NR
0.0489168	0.0623633	0.821545	0.425043	-12.6334	Monocytes	LMCD1	R_vs_NR
-0.0158741	0.0128858	-0.821529	0.425051	-12.6334	Monocytes	RP11-487E1.2	R_vs_NR
-0.129656	0.57746	-0.821433	0.425104	-12.6335	Monocytes	ACAP1	R_vs_NR
0.0155624	0.0131959	0.821392	0.425126	-12.6335	Monocytes	RPL23AP46	R_vs_NR
-0.027431	0.0221703	-0.821275	0.425191	-12.6336	Monocytes	RP11-247I13.6	R_vs_NR
0.0852465	0.340391	0.821272	0.425193	-12.6336	Monocytes	AC005795.1	R_vs_NR
-0.0173423	0.0155514	-0.821186	0.42524	-12.6337	Monocytes	RP11-925D8.1	R_vs_NR
-0.00532786	0.00437612	-0.820916	0.425388	-12.6339	Monocytes	RFX8	R_vs_NR
-0.0718219	0.353867	-0.820887	0.425404	-12.6339	Monocytes	TFE3	R_vs_NR
0.041638	0.153514	0.820803	0.425451	-12.634	Monocytes	ACTBP11	R_vs_NR
-0.0602717	0.147655	-0.820585	0.425571	-12.6342	Monocytes	ORAI1	R_vs_NR
-0.00753601	0.0061887	-0.820584	0.425572	-12.6342	Monocytes	TRAV22	R_vs_NR
-0.0407858	0.0258075	-0.82046	0.42564	-12.6343	Monocytes	RP11-515C16.1	R_vs_NR
0.0520424	0.0873273	0.820448	0.425647	-12.6343	Monocytes	RP5-1007M22.2	R_vs_NR
0.0865594	0.372762	0.820444	0.425649	-12.6343	Monocytes	RN7SL798P	R_vs_NR
-0.0539641	0.0842202	-0.820365	0.425692	-12.6344	Monocytes	RP11-707P17.2	R_vs_NR
0.0411939	0.0501401	0.820209	0.425779	-12.6345	Monocytes	NEIL1	R_vs_NR
-0.0225222	0.0144687	-0.820115	0.42583	-12.6346	Monocytes	RP5-1069C8.3	R_vs_NR
0.0429344	0.048271	0.820072	0.425854	-12.6346	Monocytes	NEDD8-MDP1	R_vs_NR
0.0348507	0.0307335	0.820064	0.425858	-12.6346	Monocytes	CTD-2165H16.4	R_vs_NR
-0.0329744	0.0207037	-0.820039	0.425872	-12.6347	Monocytes	RP11-173A6.2	R_vs_NR
-0.00431582	0.00354525	-0.819915	0.425941	-12.6348	Monocytes	AC073065.3	R_vs_NR
-0.0553309	0.0782495	-0.81985	0.425976	-12.6348	Monocytes	RP11-53B2.5	R_vs_NR
0.0728905	0.303058	0.819712	0.426053	-12.6349	Monocytes	CERK	R_vs_NR
-0.111282	0.29019	-0.819541	0.426147	-12.6351	Monocytes	UCK2	R_vs_NR
0.0186835	0.0155164	0.819527	0.426155	-12.6351	Monocytes	RP11-266L9.2	R_vs_NR
-0.0947953	0.555887	-0.819495	0.426172	-12.6351	Monocytes	TIMM44	R_vs_NR
-0.0625376	0.244187	-0.819404	0.426222	-12.6352	Monocytes	RANBP9	R_vs_NR
-0.100842	0.254603	-0.819124	0.426377	-12.6354	Monocytes	SEMA6B	R_vs_NR
-0.097931	0.236243	-0.818737	0.42659	-12.6357	Monocytes	SLC2A14	R_vs_NR
-0.145542	0.566695	-0.818625	0.426652	-12.6358	Monocytes	LINC00910	R_vs_NR
-0.0914315	0.680103	-0.818547	0.426695	-12.6359	Monocytes	KIAA1598	R_vs_NR
0.0204395	0.0168238	0.818536	0.426701	-12.6359	Monocytes	RP1-13D10.2	R_vs_NR
0.00970861	0.0107857	0.818501	0.426721	-12.6359	Monocytes	CTAGE3P	R_vs_NR
-0.0229981	0.0177271	-0.818437	0.426756	-12.636	Monocytes	TCEB2P1	R_vs_NR
-0.138118	0.299158	-0.818326	0.426817	-12.6361	Monocytes	BATF3	R_vs_NR
-0.03305	0.0271083	-0.818304	0.42683	-12.6361	Monocytes	CTD-2020K17.3	R_vs_NR
-0.0514792	0.135964	-0.818202	0.426886	-12.6362	Monocytes	RP11-23P13.6	R_vs_NR
-0.00706425	0.00385825	-0.818064	0.426962	-12.6363	Monocytes	ZNRF3-AS1	R_vs_NR
-0.10209	0.493443	-0.818037	0.426977	-12.6363	Monocytes	TUBGCP6	R_vs_NR
0.0206732	0.0176853	0.818	0.426998	-12.6364	Monocytes	RP11-1055B8.6	R_vs_NR
-0.00348409	0.0025227	-0.817992	0.427002	-12.6364	Monocytes	AQP6	R_vs_NR
-0.1178	0.491249	-0.81799	0.427003	-12.6364	Monocytes	VRK3	R_vs_NR
-0.0193097	0.0151773	-0.817944	0.427028	-12.6364	Monocytes	RP11-161I2.1	R_vs_NR
-0.089781	1.6063	-0.817849	0.427081	-12.6365	Monocytes	S100A4	R_vs_NR
-0.154547	0.675778	-0.817802	0.427107	-12.6365	Monocytes	RNF135	R_vs_NR
-0.0979568	0.365298	-0.817746	0.427138	-12.6366	Monocytes	DROSHA	R_vs_NR
-0.0669834	0.159628	-0.81774	0.427141	-12.6366	Monocytes	MAK16	R_vs_NR
-0.00780958	0.00710934	-0.817705	0.42716	-12.6366	Monocytes	RPS2P2	R_vs_NR
0.0157704	0.018859	0.817646	0.427193	-12.6367	Monocytes	AC027601.1	R_vs_NR
0.0999432	0.719615	0.817586	0.427226	-12.6367	Monocytes	UBR2	R_vs_NR
0.00570775	0.00523516	0.81755	0.427246	-12.6367	Monocytes	ANGPTL3	R_vs_NR
-0.0232102	0.0405345	-0.817476	0.427287	-12.6368	Monocytes	ZDHHC20P4	R_vs_NR
0.0198907	0.0368801	0.817454	0.427299	-12.6368	Monocytes	FAM133CP	R_vs_NR
0.0556394	0.05856	0.817408	0.427324	-12.6369	Monocytes	RP11-787I22.3	R_vs_NR
0.0807791	0.153543	0.81725	0.427412	-12.637	Monocytes	KIAA0825	R_vs_NR
0.123609	0.495935	0.817194	0.427443	-12.637	Monocytes	LSG1	R_vs_NR
-0.0134909	0.00840159	-0.817183	0.427449	-12.637	Monocytes	RP11-143K11.5	R_vs_NR
0.00775077	0.0102415	0.817055	0.42752	-12.6372	Monocytes	RPL7P44	R_vs_NR
-0.0975569	0.347232	-0.81678	0.427671	-12.6374	Monocytes	ABT1	R_vs_NR
-0.0785086	0.204298	-0.816739	0.427694	-12.6374	Monocytes	NDST2	R_vs_NR
-0.0352493	0.0318522	-0.816735	0.427696	-12.6374	Monocytes	RP11-302M6.4	R_vs_NR
0.0895655	0.52344	0.816669	0.427733	-12.6375	Monocytes	FAM156B	R_vs_NR
-0.0728224	0.560082	-0.81665	0.427743	-12.6375	Monocytes	C10orf32	R_vs_NR
0.0369383	0.0739737	0.816527	0.427811	-12.6376	Monocytes	ERVW-1	R_vs_NR
0.104339	0.326932	0.816527	0.427811	-12.6376	Monocytes	C16orf91	R_vs_NR
-0.0517925	0.147318	-0.816441	0.427859	-12.6377	Monocytes	KLHL5	R_vs_NR
0.0387345	0.098962	0.816423	0.427869	-12.6377	Monocytes	RP4-669L17.8	R_vs_NR
-0.0534546	0.166369	-0.816332	0.427919	-12.6378	Monocytes	AC012615.1	R_vs_NR
0.0253602	0.0224696	0.816317	0.427927	-12.6378	Monocytes	MRPS6P2	R_vs_NR
-0.0735075	0.212809	-0.816226	0.427978	-12.6378	Monocytes	FAM63B	R_vs_NR
-0.135161	1.00782	-0.816139	0.428026	-12.6379	Monocytes	TAOK3	R_vs_NR
-0.0928698	1.00776	-0.816093	0.428051	-12.638	Monocytes	CLNS1A	R_vs_NR
0.0883635	0.393479	0.815857	0.428182	-12.6382	Monocytes	SAMD4B	R_vs_NR
-0.112291	0.938468	-0.815822	0.428201	-12.6382	Monocytes	RBM17	R_vs_NR
-0.0367715	0.0566979	-0.815775	0.428228	-12.6382	Monocytes	TPRG1-AS1	R_vs_NR
0.102783	0.641631	0.815751	0.428241	-12.6382	Monocytes	CHTF8	R_vs_NR
0.074807	0.299138	0.815699	0.428269	-12.6383	Monocytes	C15orf38	R_vs_NR
0.0912857	0.944106	0.815679	0.428281	-12.6383	Monocytes	RPL6P27	R_vs_NR
0.0290141	0.0248186	0.815488	0.428386	-12.6385	Monocytes	ZNF324B	R_vs_NR
0.118598	0.91129	0.815407	0.428431	-12.6385	Monocytes	RANBP2	R_vs_NR
0.0845398	0.119359	0.815364	0.428455	-12.6386	Monocytes	FCRL6	R_vs_NR
-0.00315214	0.00249321	-0.815232	0.428528	-12.6387	Monocytes	CNKSR3	R_vs_NR
-0.11082	0.45598	-0.814984	0.428665	-12.6389	Monocytes	NIT2	R_vs_NR
-0.0207662	0.0188503	-0.814876	0.428725	-12.639	Monocytes	AC097658.1	R_vs_NR
0.0156327	0.0205505	0.814831	0.42875	-12.639	Monocytes	RP11-89M16.1	R_vs_NR
-0.00615515	0.00547942	-0.814783	0.428777	-12.639	Monocytes	MYRIP	R_vs_NR
-0.0824986	0.217912	-0.814768	0.428785	-12.6391	Monocytes	RP1-313I6.12	R_vs_NR
-0.010136	0.00811897	-0.814641	0.428855	-12.6392	Monocytes	ZNF582-AS1	R_vs_NR
-0.0199252	0.0152541	-0.814589	0.428884	-12.6392	Monocytes	CTD-2550O8.7	R_vs_NR
0.0519362	0.102033	0.814487	0.42894	-12.6393	Monocytes	SRSF8	R_vs_NR
-0.0468642	0.0477446	-0.814422	0.428977	-12.6393	Monocytes	IL23A	R_vs_NR
0.069781	1.27496	0.81442	0.428977	-12.6393	Monocytes	ATP5A1	R_vs_NR
-0.00495172	0.00406958	-0.814121	0.429143	-12.6396	Monocytes	MAPT	R_vs_NR
-0.00739904	0.00607985	-0.813988	0.429217	-12.6397	Monocytes	RP5-1139B12.3	R_vs_NR
0.091741	0.331495	0.813973	0.429225	-12.6397	Monocytes	PAK1IP1	R_vs_NR
0.0322398	0.0302622	0.813819	0.429311	-12.6399	Monocytes	KRT8P12	R_vs_NR
0.118413	0.332634	0.813607	0.429428	-12.64	Monocytes	ARL6IP6	R_vs_NR
-0.0207666	0.0168996	-0.813536	0.429467	-12.6401	Monocytes	ZBED3-AS1	R_vs_NR
0.0697138	1.8134	0.813524	0.429474	-12.6401	Monocytes	HNRNPH1	R_vs_NR
-0.116152	0.694457	-0.813418	0.429533	-12.6402	Monocytes	GLRX3	R_vs_NR
0.0229705	0.0203982	0.813378	0.429555	-12.6402	Monocytes	HLCS-IT1	R_vs_NR
0.0143582	0.0123182	0.813337	0.429578	-12.6403	Monocytes	KB-1047C11.2	R_vs_NR
0.120692	0.482382	0.813228	0.429638	-12.6403	Monocytes	STAMBP	R_vs_NR
0.0752318	0.186423	0.81321	0.429648	-12.6404	Monocytes	BRF2	R_vs_NR
0.112298	0.380768	0.813171	0.42967	-12.6404	Monocytes	PFDN4	R_vs_NR
-0.129798	1.11978	-0.813069	0.429727	-12.6405	Monocytes	SRGAP2	R_vs_NR
-0.0560537	1.25373	-0.812939	0.429799	-12.6406	Monocytes	MVP	R_vs_NR
-0.00729355	0.00583569	-0.812878	0.429833	-12.6406	Monocytes	TUBA3D	R_vs_NR
-0.11433	1.17753	-0.812803	0.429874	-12.6407	Monocytes	BCAP31	R_vs_NR
0.0150099	0.012569	0.812692	0.429936	-12.6408	Monocytes	PRR7-AS1	R_vs_NR
0.130898	0.595408	0.812559	0.430009	-12.6409	Monocytes	SCARB1	R_vs_NR
-0.0776703	0.400417	-0.812467	0.43006	-12.641	Monocytes	ATP2B4	R_vs_NR
-0.00766007	0.00629486	-0.812462	0.430063	-12.641	Monocytes	GAD1	R_vs_NR
-0.0143604	0.0117268	-0.812453	0.430068	-12.641	Monocytes	AC093510.1	R_vs_NR
0.104056	0.315582	0.812421	0.430086	-12.641	Monocytes	TMEM223	R_vs_NR
0.201399	0.64842	0.812382	0.430108	-12.641	Monocytes	OSM	R_vs_NR
-0.0410824	0.061129	-0.812331	0.430136	-12.6411	Monocytes	CSGALNACT1	R_vs_NR
0.0855045	0.104237	0.812225	0.430195	-12.6412	Monocytes	FBXO31	R_vs_NR
0.0928471	0.597247	0.812173	0.430224	-12.6412	Monocytes	CWC15	R_vs_NR
0.017694	0.0150161	0.811909	0.43037	-12.6414	Monocytes	FITM1	R_vs_NR
-0.0439293	0.0650634	-0.811885	0.430383	-12.6415	Monocytes	RP11-638I8.1	R_vs_NR
-0.0774695	0.465471	-0.811791	0.430435	-12.6415	Monocytes	CNST	R_vs_NR
0.091803	0.103057	0.811667	0.430504	-12.6416	Monocytes	RP11-385D13.3	R_vs_NR
-0.0800186	0.345117	-0.811406	0.430649	-12.6419	Monocytes	INTS1	R_vs_NR
0.190137	1.48294	0.811394	0.430656	-12.6419	Monocytes	MTATP6P1	R_vs_NR
-0.0137842	0.0112686	-0.811358	0.430676	-12.6419	Monocytes	AC009228.1	R_vs_NR
-0.0186243	0.015051	-0.811322	0.430696	-12.6419	Monocytes	MC1R	R_vs_NR
-0.015377	0.0220983	-0.811303	0.430707	-12.6419	Monocytes	YBX1P6	R_vs_NR
0.00657766	0.00628749	0.811271	0.430725	-12.642	Monocytes	LGI4	R_vs_NR
-0.0436565	0.0995024	-0.811189	0.43077	-12.642	Monocytes	WWC3	R_vs_NR
0.140594	0.527425	0.811185	0.430772	-12.642	Monocytes	BZW2	R_vs_NR
-0.0391785	0.0351494	-0.811171	0.43078	-12.6421	Monocytes	RBP1	R_vs_NR
-0.0116594	0.0100176	-0.811076	0.430833	-12.6421	Monocytes	RP11-301G21.1	R_vs_NR
-0.015288	0.0123204	-0.811047	0.430849	-12.6422	Monocytes	RPL7AP64	R_vs_NR
-0.126914	0.543693	-0.810991	0.43088	-12.6422	Monocytes	SRPK2	R_vs_NR
0.0816742	0.424462	0.81093	0.430914	-12.6423	Monocytes	FAM21D	R_vs_NR
0.0734946	1.03879	0.81085	0.430958	-12.6423	Monocytes	ZNF106	R_vs_NR
0.0884982	0.297347	0.81084	0.430964	-12.6423	Monocytes	FAM160B2	R_vs_NR
0.0620243	0.104615	0.810701	0.431041	-12.6424	Monocytes	CSRP2BP	R_vs_NR
-0.086705	0.153046	-0.810694	0.431045	-12.6424	Monocytes	RP13-585F24.1	R_vs_NR
-0.0531774	0.182058	-0.810657	0.431066	-12.6425	Monocytes	ARAP1-AS2	R_vs_NR
-0.0720419	0.990019	-0.810632	0.431079	-12.6425	Monocytes	SH3GLB1	R_vs_NR
0.0975966	0.447565	0.810438	0.431187	-12.6427	Monocytes	ZNF770	R_vs_NR
0.0408959	0.0336802	0.810311	0.431258	-12.6428	Monocytes	RP11-389O22.4	R_vs_NR
-0.108208	0.390015	-0.81031	0.431258	-12.6428	Monocytes	PARP11	R_vs_NR
-0.0311021	0.019702	-0.810129	0.431359	-12.6429	Monocytes	AC093627.9	R_vs_NR
0.0683711	0.154442	0.810101	0.431374	-12.6429	Monocytes	ITGB3BP	R_vs_NR
-0.0116838	0.0141686	-0.8101	0.431375	-12.6429	Monocytes	HNRNPCL1	R_vs_NR
-0.0237789	0.0191952	-0.809986	0.431438	-12.643	Monocytes	AUNIP	R_vs_NR
0.0349659	0.0336071	0.809964	0.431451	-12.6431	Monocytes	HIST1H2AK	R_vs_NR
0.0909623	0.224208	0.809915	0.431478	-12.6431	Monocytes	FAM63A	R_vs_NR
0.0114572	0.00973816	0.809872	0.431502	-12.6431	Monocytes	RP11-649A18.4	R_vs_NR
-0.0167719	0.0198245	-0.809714	0.431589	-12.6433	Monocytes	RP11-96K19.2	R_vs_NR
0.0643897	0.104966	0.809641	0.43163	-12.6433	Monocytes	NDNL2	R_vs_NR
0.0266085	0.0284306	0.809615	0.431645	-12.6433	Monocytes	RALGPS1	R_vs_NR
-0.0118334	0.0104684	-0.809588	0.43166	-12.6434	Monocytes	KB-1836B5.1	R_vs_NR
0.0230696	0.0222745	0.809437	0.431744	-12.6435	Monocytes	ZNF469	R_vs_NR
-0.0449642	0.0834908	-0.809215	0.431867	-12.6437	Monocytes	GSK3A	R_vs_NR
-0.106798	0.553866	-0.809209	0.43187	-12.6437	Monocytes	RSPRY1	R_vs_NR
-0.0941194	1.0697	-0.80913	0.431915	-12.6437	Monocytes	MAP3K8	R_vs_NR
0.0900947	0.181741	0.809091	0.431936	-12.6438	Monocytes	RP11-285F7.2	R_vs_NR
0.0882734	0.282638	0.809043	0.431963	-12.6438	Monocytes	ODF2	R_vs_NR
0.0227576	0.0203593	0.80901	0.431981	-12.6438	Monocytes	RPS20P10	R_vs_NR
0.0652645	0.126919	0.808989	0.431993	-12.6439	Monocytes	RP11-106A1.2	R_vs_NR
-0.0181259	0.0381922	-0.808976	0.432	-12.6439	Monocytes	HADHAP1	R_vs_NR
0.0492989	0.0469139	0.808971	0.432003	-12.6439	Monocytes	TAPT1-AS1	R_vs_NR
-0.0535474	0.0699175	-0.808876	0.432056	-12.644	Monocytes	EID2	R_vs_NR
-0.0176062	0.0173855	-0.808797	0.4321	-12.644	Monocytes	CTD-2521M24.4	R_vs_NR
-0.106901	0.359095	-0.808776	0.432111	-12.644	Monocytes	AGFG1	R_vs_NR
0.114791	0.437884	0.808728	0.432138	-12.6441	Monocytes	ZNF195	R_vs_NR
-0.0379783	0.0544341	-0.80869	0.432159	-12.6441	Monocytes	AP003068.18	R_vs_NR
-0.144145	0.49091	-0.808609	0.432205	-12.6442	Monocytes	PARP12	R_vs_NR
0.0681925	0.178669	0.808585	0.432218	-12.6442	Monocytes	TECPR2	R_vs_NR
0.0159585	0.0132297	0.808517	0.432256	-12.6443	Monocytes	ZNF625-ZNF20	R_vs_NR
0.107657	0.537576	0.808412	0.432314	-12.6443	Monocytes	PRPF4	R_vs_NR
0.0891048	0.256802	0.808329	0.43236	-12.6444	Monocytes	SOCS6	R_vs_NR
-0.0795806	0.283862	-0.808309	0.432372	-12.6444	Monocytes	EDC3	R_vs_NR
0.156475	0.398224	0.808281	0.432387	-12.6444	Monocytes	CDK5RAP1	R_vs_NR
0.0953082	0.298342	0.807797	0.432657	-12.6448	Monocytes	RPL13AP6	R_vs_NR
0.112791	0.637985	0.80772	0.432699	-12.6449	Monocytes	BRD8	R_vs_NR
0.0103997	0.0121038	0.807585	0.432775	-12.645	Monocytes	OLA1P2	R_vs_NR
-0.0148626	0.0121369	-0.807558	0.43279	-12.645	Monocytes	RP4-673D20.4	R_vs_NR
-0.109989	0.66716	-0.807524	0.432809	-12.6451	Monocytes	UNC119	R_vs_NR
-0.0102032	0.00760468	-0.807258	0.432957	-12.6453	Monocytes	BTBD18	R_vs_NR
-0.122932	0.56778	-0.80711	0.433039	-12.6454	Monocytes	TMEM39A	R_vs_NR
-0.0173978	0.0136788	-0.807074	0.43306	-12.6454	Monocytes	RP11-49K24.8	R_vs_NR
-0.0272872	0.0341825	-0.807053	0.433071	-12.6455	Monocytes	ZNF816-ZNF321P	R_vs_NR
0.174682	0.533208	0.80701	0.433095	-12.6455	Monocytes	PON2	R_vs_NR
0.0353734	0.0358042	0.806974	0.433115	-12.6455	Monocytes	AC007064.24	R_vs_NR
0.0397136	0.0413715	0.80696	0.433123	-12.6455	Monocytes	RP13-188A5.1	R_vs_NR
-0.0647512	0.222141	-0.806956	0.433125	-12.6455	Monocytes	RPS6KA5	R_vs_NR
-0.0923822	1.15955	-0.806889	0.433163	-12.6456	Monocytes	GHITM	R_vs_NR
0.139505	0.35805	0.806805	0.43321	-12.6457	Monocytes	CD244	R_vs_NR
0.0362038	0.032973	0.806534	0.43336	-12.6459	Monocytes	RPS6KL1	R_vs_NR
-0.0455583	0.0393686	-0.80638	0.433447	-12.646	Monocytes	DBIP1	R_vs_NR
-0.0142862	0.0211612	-0.806263	0.433512	-12.6461	Monocytes	HNRNPCP1	R_vs_NR
-0.0951635	0.49475	-0.806254	0.433517	-12.6461	Monocytes	DDA1	R_vs_NR
0.0779406	0.155218	0.806243	0.433523	-12.6461	Monocytes	CCP110	R_vs_NR
0.0816123	0.398812	0.806219	0.433536	-12.6462	Monocytes	SYTL3	R_vs_NR
-0.139116	0.244561	-0.806198	0.433548	-12.6462	Monocytes	LINC00278	R_vs_NR
0.103155	0.295308	0.806098	0.433604	-12.6463	Monocytes	NONOP2	R_vs_NR
-0.0123354	0.0101114	-0.805934	0.433695	-12.6464	Monocytes	RP11-934B9.3	R_vs_NR
-0.0366117	0.0504342	-0.805807	0.433766	-12.6465	Monocytes	HDGFRP2	R_vs_NR
0.0260168	0.0207874	0.805774	0.433785	-12.6465	Monocytes	RP11-629G13.1	R_vs_NR
0.0737324	0.102514	0.805774	0.433785	-12.6465	Monocytes	RP5-867C24.1	R_vs_NR
0.0099523	0.00754218	0.80577	0.433786	-12.6465	Monocytes	RP11-106M7.4	R_vs_NR
0.0367914	0.0367958	0.805753	0.433796	-12.6465	Monocytes	LINC00920	R_vs_NR
0.094498	0.354932	0.805747	0.433799	-12.6465	Monocytes	WDR36	R_vs_NR
0.142669	1.05242	0.805745	0.433801	-12.6465	Monocytes	PFKFB3	R_vs_NR
0.0817234	0.662397	0.805695	0.433828	-12.6466	Monocytes	JKAMP	R_vs_NR
-0.0960488	0.318011	-0.805674	0.43384	-12.6466	Monocytes	B3GNTL1	R_vs_NR
0.0167769	0.0294687	0.805627	0.433866	-12.6466	Monocytes	RP11-707G14.8	R_vs_NR
-0.00862875	0.00709329	-0.805564	0.433902	-12.6467	Monocytes	CD200R1L	R_vs_NR
0.073152	0.140212	0.80554	0.433915	-12.6467	Monocytes	NFKBIL1	R_vs_NR
0.0458489	0.0762643	0.805386	0.434001	-12.6468	Monocytes	REPS2	R_vs_NR
-0.0836445	0.230118	-0.805258	0.434072	-12.6469	Monocytes	VIPAS39	R_vs_NR
-0.0162554	0.0328689	-0.805242	0.434081	-12.647	Monocytes	CTD-2073O6.1	R_vs_NR
-0.036834	0.0328692	-0.80515	0.434133	-12.647	Monocytes	ZG16B	R_vs_NR
-0.147307	0.828349	-0.805085	0.434169	-12.6471	Monocytes	STX11	R_vs_NR
0.00437188	0.0040834	0.805056	0.434185	-12.6471	Monocytes	GSG2	R_vs_NR
0.0208898	0.025695	0.804424	0.434538	-12.6476	Monocytes	AC005281.2	R_vs_NR
-0.0669133	0.0886145	-0.80441	0.434546	-12.6476	Monocytes	ZNF674-AS1	R_vs_NR
0.0242729	0.0201795	0.804344	0.434583	-12.6477	Monocytes	RP11-533E19.3	R_vs_NR
0.0740394	0.494657	0.804109	0.434714	-12.6479	Monocytes	GALT	R_vs_NR
-0.0102528	0.00842266	-0.803999	0.434776	-12.648	Monocytes	SNORA13	R_vs_NR
0.103799	0.297818	0.803974	0.434789	-12.648	Monocytes	COQ9	R_vs_NR
-0.0355878	0.0310336	-0.803946	0.434805	-12.648	Monocytes	CTD-2547H18.1	R_vs_NR
-0.0329271	0.019479	-0.803907	0.434827	-12.6481	Monocytes	NXPH1	R_vs_NR
0.0620817	0.368557	0.803897	0.434833	-12.6481	Monocytes	RP11-419C5.2	R_vs_NR
-0.0277073	0.0175623	-0.803891	0.434836	-12.6481	Monocytes	XRCC2	R_vs_NR
-0.0324958	0.0342906	-0.803879	0.434842	-12.6481	Monocytes	AC073410.1	R_vs_NR
0.0254802	0.0525017	0.803843	0.434863	-12.6481	Monocytes	RPL3P1	R_vs_NR
0.0681622	0.120793	0.803648	0.434972	-12.6483	Monocytes	PDGFC	R_vs_NR
-0.0251823	0.023365	-0.803592	0.435003	-12.6483	Monocytes	GOLGA5P1	R_vs_NR
-0.00394908	0.00315666	-0.803353	0.435137	-12.6485	Monocytes	NRXN3	R_vs_NR
-0.00510059	0.00477026	-0.803292	0.435171	-12.6486	Monocytes	AC009518.4	R_vs_NR
-0.0329671	0.0488071	-0.803201	0.435221	-12.6486	Monocytes	IQGAP3	R_vs_NR
-0.0714441	0.128611	-0.803148	0.435251	-12.6487	Monocytes	RP11-115H15.1	R_vs_NR
-0.0245876	0.0213629	-0.803065	0.435298	-12.6487	Monocytes	RP5-1163L11.2	R_vs_NR
-0.0346202	0.063939	-0.802796	0.435448	-12.649	Monocytes	C17orf103	R_vs_NR
0.0188726	0.0172369	0.802719	0.435491	-12.649	Monocytes	GOLGA6A	R_vs_NR
-0.0175104	0.0142762	-0.802714	0.435494	-12.649	Monocytes	IQCD	R_vs_NR
-0.11154	0.463583	-0.802656	0.435527	-12.6491	Monocytes	PPAPDC1B	R_vs_NR
-0.0242453	0.0173358	-0.8026	0.435558	-12.6491	Monocytes	RP11-359K18.4	R_vs_NR
0.0823878	0.312399	0.802413	0.435662	-12.6493	Monocytes	NUDT16L1	R_vs_NR
0.0742765	0.248128	0.802389	0.435676	-12.6493	Monocytes	KCTD9	R_vs_NR
0.0817093	0.179973	0.802361	0.435692	-12.6493	Monocytes	TNFRSF11A	R_vs_NR
0.0442658	0.0537731	0.802317	0.435716	-12.6494	Monocytes	CASD1	R_vs_NR
-0.0488745	0.0958666	-0.802261	0.435748	-12.6494	Monocytes	TMEM79	R_vs_NR
0.0660296	0.102514	0.802244	0.435757	-12.6494	Monocytes	POLR1B	R_vs_NR
0.0732238	0.881379	0.802169	0.435799	-12.6495	Monocytes	EGLN2	R_vs_NR
0.021399	0.0186326	0.801903	0.435948	-12.6497	Monocytes	RP11-165M1.2	R_vs_NR
0.071808	0.257252	0.801896	0.435952	-12.6497	Monocytes	RP11-216M21.1	R_vs_NR
0.0307862	0.0284082	0.80178	0.436017	-12.6498	Monocytes	RP11-345I18.1	R_vs_NR
-0.0536556	0.123762	-0.801721	0.43605	-12.6499	Monocytes	UAP1L1	R_vs_NR
-0.0100909	0.00623402	-0.801591	0.436123	-12.65	Monocytes	RP11-265O12.1	R_vs_NR
0.059398	0.160877	0.801552	0.436144	-12.65	Monocytes	NR1D2	R_vs_NR
0.0259211	0.0239185	0.801517	0.436164	-12.65	Monocytes	TROAP	R_vs_NR
-0.0690561	1.34421	-0.801364	0.43625	-12.6501	Monocytes	FERMT3	R_vs_NR
-0.00711053	0.00568344	-0.801301	0.436285	-12.6502	Monocytes	RP11-1074O12.1	R_vs_NR
-0.075981	0.184126	-0.801124	0.436384	-12.6503	Monocytes	LINC00528	R_vs_NR
0.0328116	0.0441052	0.801024	0.43644	-12.6504	Monocytes	RP11-355O1.7	R_vs_NR
-0.0544867	0.101525	-0.800988	0.43646	-12.6505	Monocytes	TLDC2	R_vs_NR
-0.00806873	0.00663656	-0.800961	0.436475	-12.6505	Monocytes	RP11-77H9.8	R_vs_NR
-0.102544	0.322764	-0.800917	0.4365	-12.6505	Monocytes	UBE2H	R_vs_NR
0.041822	0.084952	0.800421	0.436778	-12.6509	Monocytes	AC012513.4	R_vs_NR
-0.0847906	0.276829	-0.800372	0.436805	-12.651	Monocytes	SPOPL	R_vs_NR
-0.00478085	0.00393367	-0.800365	0.436809	-12.651	Monocytes	RP11-154B12.3	R_vs_NR
0.00227123	0.00213583	0.800351	0.436817	-12.651	Monocytes	CACTIN-AS1	R_vs_NR
-0.0111931	0.00977098	-0.800325	0.436832	-12.651	Monocytes	RP11-196G11.1	R_vs_NR
0.127278	0.508401	0.800187	0.436909	-12.6511	Monocytes	RFTN1	R_vs_NR
0.00998524	0.0112985	0.800084	0.436967	-12.6512	Monocytes	MEX3D	R_vs_NR
-0.0195469	0.0255611	-0.800006	0.43701	-12.6513	Monocytes	NPIPB7	R_vs_NR
-0.0216844	0.0137681	-0.799983	0.437023	-12.6513	Monocytes	RP11-1109F11.3	R_vs_NR
-0.0276068	0.0518503	-0.799957	0.437038	-12.6513	Monocytes	RP5-1049G16.4	R_vs_NR
0.0959097	0.0893135	0.799778	0.437138	-12.6514	Monocytes	IKZF3	R_vs_NR
0.0839672	0.135101	0.799694	0.437185	-12.6515	Monocytes	ZNF234	R_vs_NR
-0.00532546	0.00560499	-0.799691	0.437187	-12.6515	Monocytes	RP11-66D17.3	R_vs_NR
-0.0733846	0.0752102	-0.799648	0.437211	-12.6516	Monocytes	RP4-612C19.2	R_vs_NR
-0.0301209	0.0179088	-0.799608	0.437234	-12.6516	Monocytes	RP11-475I24.3	R_vs_NR
-0.0245079	0.0210439	-0.799518	0.437284	-12.6517	Monocytes	AL109763.2	R_vs_NR
0.0439781	0.0796294	0.799413	0.437343	-12.6517	Monocytes	RP11-296O14.3	R_vs_NR
-0.0646622	0.12635	-0.799409	0.437345	-12.6517	Monocytes	MAPK9	R_vs_NR
0.101365	0.456893	0.79933	0.43739	-12.6518	Monocytes	CTD-3035D6.1	R_vs_NR
0.0877814	0.1669	0.79932	0.437395	-12.6518	Monocytes	HLTF	R_vs_NR
-0.161729	0.427751	-0.799262	0.437428	-12.6519	Monocytes	KLHL6-AS1	R_vs_NR
0.00895582	0.00878118	0.799074	0.437533	-12.652	Monocytes	AC009236.1	R_vs_NR
-0.00936189	0.00748526	-0.798964	0.437595	-12.6521	Monocytes	CTD-2373N4.5	R_vs_NR
-0.0545046	0.182204	-0.798898	0.437632	-12.6522	Monocytes	TRMT61B	R_vs_NR
-0.0712504	1.32	-0.798848	0.43766	-12.6522	Monocytes	VPS29	R_vs_NR
-0.120123	1.40234	-0.798831	0.43767	-12.6522	Monocytes	EZR	R_vs_NR
-0.00982174	0.00876051	-0.798816	0.437678	-12.6522	Monocytes	AASS	R_vs_NR
0.100487	0.414466	0.798797	0.437688	-12.6523	Monocytes	AC016831.7	R_vs_NR
-0.0202521	0.0128278	-0.798796	0.437689	-12.6523	Monocytes	Z69720.2	R_vs_NR
0.0578198	0.0848448	0.798778	0.437699	-12.6523	Monocytes	GRPEL2	R_vs_NR
0.0215	0.0181385	0.798742	0.43772	-12.6523	Monocytes	AEBP1	R_vs_NR
0.0443663	0.0398594	0.798707	0.437739	-12.6523	Monocytes	SPA17	R_vs_NR
-0.133998	0.514416	-0.798654	0.437769	-12.6524	Monocytes	ANAPC13	R_vs_NR
0.0236662	0.0222369	0.798577	0.437812	-12.6524	Monocytes	AC007014.1	R_vs_NR
0.0211561	0.0191955	0.798498	0.437856	-12.6525	Monocytes	RP1-64K7.4	R_vs_NR
-0.068808	0.0619983	-0.79845	0.437883	-12.6525	Monocytes	KRT18P7	R_vs_NR
-0.0318045	0.0261689	-0.798224	0.43801	-12.6527	Monocytes	CP	R_vs_NR
0.120494	1.01132	0.798056	0.438104	-12.6529	Monocytes	SNHG8	R_vs_NR
-0.172665	0.990817	-0.797982	0.438146	-12.6529	Monocytes	LGMN	R_vs_NR
0.0196799	0.0171279	0.797937	0.438171	-12.653	Monocytes	CYP24A1	R_vs_NR
0.125552	1.03676	0.797865	0.438212	-12.653	Monocytes	SASH3	R_vs_NR
0.0272246	0.0237644	0.797842	0.438225	-12.653	Monocytes	ARHGAP22-IT1	R_vs_NR
0.0818928	1.41875	0.797688	0.438311	-12.6532	Monocytes	SF3B1	R_vs_NR
0.0508866	1.87136	0.797607	0.438357	-12.6532	Monocytes	RPS19	R_vs_NR
-0.121795	0.664258	-0.797571	0.438377	-12.6533	Monocytes	SNORD3C	R_vs_NR
-0.0222346	0.028098	-0.797564	0.438381	-12.6533	Monocytes	Z95704.2	R_vs_NR
-0.0288315	0.025948	-0.797513	0.43841	-12.6533	Monocytes	BX649597.1	R_vs_NR
-0.102683	0.698798	-0.797507	0.438413	-12.6533	Monocytes	KDM2A	R_vs_NR
0.00608248	0.00572574	0.797474	0.438431	-12.6533	Monocytes	GS1-124K5.10	R_vs_NR
0.0127136	0.0119964	0.797374	0.438487	-12.6534	Monocytes	GLULP3	R_vs_NR
0.00766278	0.00770474	0.797267	0.438547	-12.6535	Monocytes	CTAGE7P	R_vs_NR
0.0479902	0.0899876	0.79717	0.438602	-12.6536	Monocytes	RP11-38L15.8	R_vs_NR
0.0262826	0.0362793	0.797151	0.438613	-12.6536	Monocytes	CTC-479C5.17	R_vs_NR
-0.0874744	0.176179	-0.796811	0.438804	-12.6539	Monocytes	SLFN12	R_vs_NR
-0.00798512	0.007331	-0.796809	0.438805	-12.6539	Monocytes	RP1-161N10.1	R_vs_NR
-0.0196329	0.0116216	-0.796771	0.438826	-12.6539	Monocytes	RPS27P14	R_vs_NR
0.0305745	0.0335576	0.796671	0.438883	-12.654	Monocytes	RP11-845C23.2	R_vs_NR
-0.0156988	0.0529143	-0.796514	0.438971	-12.6541	Monocytes	C12orf55	R_vs_NR
-0.046481	0.0419515	-0.796495	0.438981	-12.6541	Monocytes	RP11-435F13.2	R_vs_NR
-0.0129641	0.00940866	-0.796486	0.438987	-12.6541	Monocytes	TFAP2C	R_vs_NR
-0.0772136	0.272019	-0.79643	0.439018	-12.6542	Monocytes	PPP1R12C	R_vs_NR
0.0175331	0.0148277	0.796266	0.43911	-12.6543	Monocytes	AC073135.7	R_vs_NR
0.100262	0.175264	0.796128	0.439188	-12.6544	Monocytes	KLRK1	R_vs_NR
-0.095685	0.327805	-0.796093	0.439207	-12.6545	Monocytes	COG1	R_vs_NR
-0.00926139	0.00861833	-0.795792	0.439377	-12.6547	Monocytes	WDR78	R_vs_NR
-0.0132996	0.00775268	-0.795729	0.439412	-12.6548	Monocytes	LINC00689	R_vs_NR
-0.112229	0.526778	-0.795724	0.439415	-12.6548	Monocytes	METTL7A	R_vs_NR
0.0519905	0.0559003	0.795585	0.439493	-12.6549	Monocytes	PKD1L1	R_vs_NR
-0.0919926	0.243027	-0.795571	0.439501	-12.6549	Monocytes	CDYL	R_vs_NR
-0.0874592	0.108143	-0.795542	0.439517	-12.6549	Monocytes	OR2B11	R_vs_NR
0.0703544	0.0721119	0.795512	0.439534	-12.6549	Monocytes	RP11-34P13.9	R_vs_NR
-0.0224291	0.0348083	-0.795403	0.439596	-12.655	Monocytes	CTD-2314B22.3	R_vs_NR
-0.0570833	0.126828	-0.795171	0.439726	-12.6552	Monocytes	RRP36	R_vs_NR
-0.0281508	0.0263075	-0.795011	0.439816	-12.6553	Monocytes	RP4-742J24.2	R_vs_NR
-0.0981752	0.340992	-0.79497	0.43984	-12.6554	Monocytes	SUDS3	R_vs_NR
-0.0549112	0.0500132	-0.79489	0.439884	-12.6554	Monocytes	MSLN	R_vs_NR
0.0230349	0.0323295	0.794878	0.439891	-12.6555	Monocytes	VDAC1P3	R_vs_NR
0.0738523	0.107238	0.794856	0.439904	-12.6555	Monocytes	MGAT4B	R_vs_NR
-0.0550781	0.103629	-0.794832	0.439917	-12.6555	Monocytes	KLHDC10	R_vs_NR
-0.024196	0.0312803	-0.794717	0.439982	-12.6556	Monocytes	RP1-21O18.3	R_vs_NR
-0.0547735	0.0539294	-0.794672	0.440007	-12.6556	Monocytes	LIF	R_vs_NR
-0.0392004	0.0359452	-0.794667	0.44001	-12.6556	Monocytes	RN7SL657P	R_vs_NR
0.0135055	0.0117501	0.794651	0.440019	-12.6556	Monocytes	RP11-216N14.9	R_vs_NR
0.13326	0.888021	0.794639	0.440026	-12.6556	Monocytes	CBX6	R_vs_NR
0.0137363	0.0115755	0.794561	0.44007	-12.6557	Monocytes	DDX11L1	R_vs_NR
0.0857501	0.302698	0.794464	0.440124	-12.6558	Monocytes	PPP1R12B	R_vs_NR
-0.135319	1.03556	-0.794399	0.440161	-12.6558	Monocytes	XAF1	R_vs_NR
0.0687118	0.185253	0.794351	0.440188	-12.6559	Monocytes	RP3-522P13.1	R_vs_NR
0.00489613	0.00620377	0.794202	0.440272	-12.656	Monocytes	RP11-78H18.2	R_vs_NR
0.111421	0.40504	0.794177	0.440286	-12.656	Monocytes	CTPS1	R_vs_NR
0.0615722	0.0810142	0.794113	0.440322	-12.6561	Monocytes	SLA2	R_vs_NR
-0.00314482	0.00258893	-0.793971	0.440402	-12.6562	Monocytes	CTD-2224J9.7	R_vs_NR
0.0373031	0.0355365	0.79397	0.440403	-12.6562	Monocytes	RP11-589P10.5	R_vs_NR
0.0964345	0.741123	0.793969	0.440403	-12.6562	Monocytes	RP11-408P14.1	R_vs_NR
0.0231968	0.0207711	0.793957	0.44041	-12.6562	Monocytes	RP11-600F24.1	R_vs_NR
0.104905	0.380862	0.793899	0.440443	-12.6562	Monocytes	RPSAP15	R_vs_NR
0.0770226	0.32302	0.793895	0.440445	-12.6563	Monocytes	CCDC144A	R_vs_NR
-0.0483763	0.0915122	-0.793757	0.440523	-12.6564	Monocytes	CHCHD6	R_vs_NR
-0.095183	0.640389	-0.793741	0.440532	-12.6564	Monocytes	CYB5B	R_vs_NR
-0.08828	0.317199	-0.793633	0.440592	-12.6565	Monocytes	SLC25A40	R_vs_NR
-0.0164599	0.0132657	-0.793604	0.440609	-12.6565	Monocytes	RP5-890E16.2	R_vs_NR
0.115917	0.454229	0.793284	0.440789	-12.6567	Monocytes	ADIPOR2	R_vs_NR
-0.0019382	0.00159571	-0.793082	0.440903	-12.6569	Monocytes	AC018865.8	R_vs_NR
-0.107121	0.454603	-0.792921	0.440994	-12.657	Monocytes	RP11-1033A18.1	R_vs_NR
-0.075389	0.09042	-0.792918	0.440995	-12.657	Monocytes	KRT5	R_vs_NR
0.0709186	0.191787	0.792758	0.441086	-12.6572	Monocytes	PET117	R_vs_NR
-0.103657	0.335434	-0.792749	0.441091	-12.6572	Monocytes	PNKP	R_vs_NR
-0.0229711	0.0391399	-0.792617	0.441165	-12.6573	Monocytes	KIAA0754	R_vs_NR
-0.117279	1.03769	-0.792376	0.441301	-12.6575	Monocytes	IAH1	R_vs_NR
-0.00808853	0.00572488	-0.792267	0.441363	-12.6576	Monocytes	RP11-680F8.1	R_vs_NR
0.0360776	0.0764051	0.792254	0.44137	-12.6576	Monocytes	KATNBL1P6	R_vs_NR
-0.129156	0.74195	-0.792188	0.441407	-12.6576	Monocytes	SNRPC	R_vs_NR
-0.111895	0.552708	-0.792164	0.441421	-12.6577	Monocytes	MRPL13	R_vs_NR
-0.0460237	0.120612	-0.792153	0.441427	-12.6577	Monocytes	ULK4P1	R_vs_NR
-0.133155	0.565004	-0.792049	0.441486	-12.6578	Monocytes	ARL2	R_vs_NR
0.0249224	0.0240701	0.792012	0.441506	-12.6578	Monocytes	RP11-196G18.3	R_vs_NR
-0.120937	1.03447	-0.791921	0.441558	-12.6579	Monocytes	NDUFC2	R_vs_NR
-0.0255429	0.0151105	-0.791905	0.441567	-12.6579	Monocytes	RP11-102N12.2	R_vs_NR
-0.00883713	0.00543926	-0.791887	0.441577	-12.6579	Monocytes	RPL7L1P11	R_vs_NR
-0.0137218	0.00846875	-0.791821	0.441614	-12.6579	Monocytes	FABP5P10	R_vs_NR
-0.0601898	0.146668	-0.791804	0.441624	-12.658	Monocytes	SPRYD4	R_vs_NR
-0.0159614	0.0292327	-0.791793	0.44163	-12.658	Monocytes	P2RX5-TAX1BP3	R_vs_NR
-0.110362	0.76873	-0.791676	0.441696	-12.6581	Monocytes	AHR	R_vs_NR
0.0311407	0.0246934	0.791649	0.441711	-12.6581	Monocytes	C9orf116	R_vs_NR
0.128896	0.660739	0.791641	0.441716	-12.6581	Monocytes	MRPL38	R_vs_NR
-0.0979962	0.796945	-0.791516	0.441786	-12.6582	Monocytes	MRPS21	R_vs_NR
0.112625	0.607693	0.791505	0.441793	-12.6582	Monocytes	RPS4XP22	R_vs_NR
0.0763593	0.101021	0.791377	0.441865	-12.6583	Monocytes	ARHGAP11A	R_vs_NR
-0.0389636	0.0533213	-0.791206	0.441962	-12.6584	Monocytes	SERF1A	R_vs_NR
0.071364	0.181947	0.79111	0.442016	-12.6585	Monocytes	PSEN2	R_vs_NR
-0.0372679	0.0698028	-0.791077	0.442034	-12.6585	Monocytes	RP1-89D4.1	R_vs_NR
0.0414957	0.0559281	0.790971	0.442094	-12.6586	Monocytes	RP11-732A19.9	R_vs_NR
-0.107559	0.432225	-0.790953	0.442104	-12.6586	Monocytes	AC007192.6	R_vs_NR
-0.0215198	0.0244994	-0.790912	0.442127	-12.6587	Monocytes	SYNGAP1	R_vs_NR
-0.00376898	0.00300949	-0.790648	0.442277	-12.6589	Monocytes	CTB-47B8.5	R_vs_NR
0.0166533	0.0134718	0.790634	0.442285	-12.6589	Monocytes	SERPINI2	R_vs_NR
-0.105986	0.26218	-0.790622	0.442291	-12.6589	Monocytes	RP11-452F19.3	R_vs_NR
-0.0176255	0.0144019	-0.790619	0.442293	-12.6589	Monocytes	TMEM26	R_vs_NR
0.0781697	0.178485	0.790591	0.442309	-12.6589	Monocytes	UPK3A	R_vs_NR
0.106849	0.81037	0.790558	0.442328	-12.659	Monocytes	RAB4B	R_vs_NR
0.0568108	0.495036	0.790462	0.442382	-12.659	Monocytes	CATSPER2P1	R_vs_NR
-0.116767	0.521261	-0.790426	0.442402	-12.6591	Monocytes	MVD	R_vs_NR
-0.0565765	0.113746	-0.790369	0.442434	-12.6591	Monocytes	FXR2	R_vs_NR
-0.0527504	1.79879	-0.790301	0.442473	-12.6592	Monocytes	RPL37A	R_vs_NR
-0.0156413	0.0160523	-0.790219	0.442519	-12.6592	Monocytes	AC087650.1	R_vs_NR
-0.00595314	0.00909231	-0.790173	0.442545	-12.6593	Monocytes	ATP8B5P	R_vs_NR
-0.0903162	0.420437	-0.790167	0.442548	-12.6593	Monocytes	ZMPSTE24	R_vs_NR
0.0752615	0.29353	0.790078	0.442599	-12.6594	Monocytes	VAPB	R_vs_NR
-0.0224382	0.0140156	-0.790031	0.442625	-12.6594	Monocytes	RP11-460N20.5	R_vs_NR
0.264868	0.761573	0.790016	0.442634	-12.6594	Monocytes	DDX3Y	R_vs_NR
0.0461633	0.0585552	0.789923	0.442687	-12.6595	Monocytes	C11orf80	R_vs_NR
-0.00302156	0.00230566	-0.789796	0.442758	-12.6596	Monocytes	AC110926.4	R_vs_NR
-0.0088936	0.00478724	-0.789725	0.442798	-12.6596	Monocytes	LCT	R_vs_NR
0.0764782	0.14983	0.789567	0.442887	-12.6598	Monocytes	RP11-582J16.5	R_vs_NR
-0.00502747	0.00270539	-0.789397	0.442984	-12.6599	Monocytes	EVPL	R_vs_NR
-0.0419497	0.0969347	-0.789296	0.443041	-12.66	Monocytes	PPP1R8	R_vs_NR
-0.00794568	0.0063452	-0.789212	0.443088	-12.6601	Monocytes	AC002400.1	R_vs_NR
-0.119557	0.968516	-0.78918	0.443106	-12.6601	Monocytes	JAK1	R_vs_NR
0.0762186	0.497621	0.789149	0.443124	-12.6601	Monocytes	GGCX	R_vs_NR
-0.021388	0.0198639	-0.789148	0.443124	-12.6601	Monocytes	LOXL1	R_vs_NR
0.0537918	0.0612097	0.789084	0.443161	-12.6602	Monocytes	TCTEX1D4	R_vs_NR
0.0627151	0.147273	0.788941	0.443241	-12.6603	Monocytes	WHAMM	R_vs_NR
0.0720127	0.242138	0.788893	0.443269	-12.6603	Monocytes	NPM1P39	R_vs_NR
-0.0195812	0.0139321	-0.788841	0.443298	-12.6604	Monocytes	KCNH3	R_vs_NR
-0.0372122	0.0230397	-0.788608	0.44343	-12.6605	Monocytes	RNU6-100P	R_vs_NR
-0.0119035	0.013298	-0.788478	0.443503	-12.6606	Monocytes	VTI1BP1	R_vs_NR
-0.0188874	0.0117432	-0.788395	0.443551	-12.6607	Monocytes	KIF24	R_vs_NR
-0.0374244	0.0233594	-0.788375	0.443562	-12.6607	Monocytes	CCDC34	R_vs_NR
-0.0530687	0.0693859	-0.788374	0.443562	-12.6607	Monocytes	RPL30P14	R_vs_NR
-0.0660151	0.23119	-0.788288	0.443611	-12.6608	Monocytes	RP11-274B21.2	R_vs_NR
0.0909089	0.161727	0.788229	0.443645	-12.6608	Monocytes	CCDC28B	R_vs_NR
0.0701922	0.106577	0.788126	0.443703	-12.6609	Monocytes	NAGS	R_vs_NR
0.0415687	0.0689468	0.788087	0.443725	-12.661	Monocytes	AC005037.3	R_vs_NR
0.0735401	0.222613	0.787977	0.443787	-12.6611	Monocytes	HEATR1	R_vs_NR
-0.00538329	0.00330801	-0.787862	0.443852	-12.6611	Monocytes	RP11-447H19.1	R_vs_NR
-0.00886477	0.00707976	-0.787797	0.443889	-12.6612	Monocytes	GAPDHP42	R_vs_NR
-0.0190258	0.0119494	-0.787731	0.443926	-12.6613	Monocytes	RP1-37M3.8	R_vs_NR
-0.110671	0.39172	-0.787694	0.443947	-12.6613	Monocytes	PHACTR2	R_vs_NR
0.100563	0.223942	0.78764	0.443978	-12.6613	Monocytes	ZNF532	R_vs_NR
-0.00654672	0.00539179	-0.787633	0.443982	-12.6613	Monocytes	RP11-270M14.5	R_vs_NR
-0.0220417	0.0204755	-0.787547	0.444031	-12.6614	Monocytes	RP11-6N17.3	R_vs_NR
0.0353747	0.0513151	0.787375	0.444128	-12.6615	Monocytes	RP11-311P8.2	R_vs_NR
-0.0148828	0.0224473	-0.787159	0.444251	-12.6617	Monocytes	RP11-613F22.5	R_vs_NR
-0.0678399	0.131309	-0.787147	0.444257	-12.6617	Monocytes	AC092299.7	R_vs_NR
0.00177242	0.00171587	0.787098	0.444285	-12.6618	Monocytes	CNN2P3	R_vs_NR
0.200634	1.01179	0.786974	0.444355	-12.6619	Monocytes	ALOX5AP	R_vs_NR
0.101612	0.95372	0.786887	0.444404	-12.6619	Monocytes	VTI1B	R_vs_NR
-0.0098578	0.00605784	-0.786815	0.444445	-12.662	Monocytes	GRIA3	R_vs_NR
0.10723	0.522923	0.786753	0.44448	-12.662	Monocytes	TMEM127	R_vs_NR
-0.0144318	0.0124017	-0.786296	0.444739	-12.6624	Monocytes	RP5-1165K10.2	R_vs_NR
0.0760573	1.10595	0.786284	0.444746	-12.6624	Monocytes	PTEN	R_vs_NR
-0.0242376	0.0272314	-0.786283	0.444747	-12.6624	Monocytes	NTSR1	R_vs_NR
0.0782059	0.221899	0.786272	0.444753	-12.6624	Monocytes	JMJD8	R_vs_NR
-0.0933073	0.840444	-0.786187	0.444801	-12.6625	Monocytes	TUBA1C	R_vs_NR
-0.115495	0.545953	-0.786154	0.44482	-12.6625	Monocytes	MADD	R_vs_NR
-0.00864662	0.00534413	-0.786142	0.444827	-12.6625	Monocytes	ZNF969P	R_vs_NR
0.104229	0.555211	0.785963	0.444928	-12.6627	Monocytes	POLE3	R_vs_NR
0.0973004	0.297968	0.78596	0.44493	-12.6627	Monocytes	PRR5L	R_vs_NR
0.101398	0.360017	0.78593	0.444947	-12.6627	Monocytes	CRYZ	R_vs_NR
-0.016631	0.0194469	-0.785865	0.444984	-12.6628	Monocytes	RP11-711M9.1	R_vs_NR
-0.0181129	0.0160375	-0.785686	0.445085	-12.6629	Monocytes	AP006621.5	R_vs_NR
-0.0787979	0.24938	-0.78556	0.445157	-12.663	Monocytes	HSDL1	R_vs_NR
0.0798532	0.186423	0.785551	0.445162	-12.663	Monocytes	NKRF	R_vs_NR
-0.130974	0.727412	-0.785446	0.445222	-12.6631	Monocytes	AZI2	R_vs_NR
0.0321815	0.0323037	0.785299	0.445305	-12.6632	Monocytes	CTD-3105H18.13	R_vs_NR
-0.0609951	1.40243	-0.78528	0.445315	-12.6632	Monocytes	PSMB1	R_vs_NR
0.125839	0.547672	0.785272	0.44532	-12.6632	Monocytes	MRPL32	R_vs_NR
0.0974866	0.531625	0.785154	0.445387	-12.6633	Monocytes	PRKRA	R_vs_NR
-0.120826	0.392633	-0.785083	0.445427	-12.6634	Monocytes	NTAN1	R_vs_NR
-0.0090659	0.00767099	-0.785001	0.445474	-12.6635	Monocytes	MCAM	R_vs_NR
0.0761853	0.131925	0.784972	0.44549	-12.6635	Monocytes	SEMA4C	R_vs_NR
-0.0528362	0.0506867	-0.784968	0.445493	-12.6635	Monocytes	RRAD	R_vs_NR
0.0847247	0.299447	0.784931	0.445513	-12.6635	Monocytes	DNAH17	R_vs_NR
-0.0424297	0.0960275	-0.784897	0.445533	-12.6635	Monocytes	EEF1B2P1	R_vs_NR
0.0724992	0.75117	0.784895	0.445534	-12.6635	Monocytes	SIL1	R_vs_NR
-0.03496	0.028264	-0.784886	0.445539	-12.6635	Monocytes	TCTEX1D1	R_vs_NR
0.0499413	0.0659266	0.784738	0.445623	-12.6637	Monocytes	RP11-47L3.1	R_vs_NR
0.113007	0.298782	0.784612	0.445694	-12.6638	Monocytes	BOLA3	R_vs_NR
0.0972082	0.620258	0.784588	0.445708	-12.6638	Monocytes	VPS4A	R_vs_NR
0.0893185	1.23135	0.784461	0.44578	-12.6639	Monocytes	UQCR11	R_vs_NR
0.111605	0.396362	0.784344	0.445847	-12.664	Monocytes	KIF2A	R_vs_NR
-0.0523576	0.0760418	-0.784223	0.445916	-12.6641	Monocytes	CYP2D6	R_vs_NR
0.0811299	0.154479	0.784203	0.445927	-12.6641	Monocytes	RP11-282O18.6	R_vs_NR
0.0779752	0.262249	0.784104	0.445983	-12.6642	Monocytes	AGO4	R_vs_NR
0.131263	0.538927	0.784069	0.446003	-12.6642	Monocytes	HCAR2	R_vs_NR
-0.0882734	0.544381	-0.784028	0.446026	-12.6642	Monocytes	AFMID	R_vs_NR
0.0240588	0.0194058	0.784027	0.446027	-12.6642	Monocytes	NANOGP4	R_vs_NR
-0.0203503	0.0169701	-0.783875	0.446113	-12.6644	Monocytes	IGHV3-30	R_vs_NR
-0.0927025	0.234371	-0.783829	0.446139	-12.6644	Monocytes	CAPN10	R_vs_NR
0.0677348	0.122649	0.783735	0.446193	-12.6645	Monocytes	CTB-31O20.6	R_vs_NR
-0.0837516	0.202578	-0.783652	0.44624	-12.6645	Monocytes	PHLDB1	R_vs_NR
-0.0475086	0.0671416	-0.783624	0.446256	-12.6646	Monocytes	CLNK	R_vs_NR
-0.00910438	0.00770946	-0.783538	0.446305	-12.6646	Monocytes	RPS24P16	R_vs_NR
0.0654761	0.218089	0.783516	0.446317	-12.6646	Monocytes	RP11-262H14.1	R_vs_NR
-0.0889393	0.285871	-0.783482	0.446337	-12.6647	Monocytes	TMX4	R_vs_NR
0.108412	0.421617	0.78341	0.446377	-12.6647	Monocytes	PIP5K1A	R_vs_NR
-0.0162492	0.00965261	-0.783239	0.446474	-12.6649	Monocytes	RP11-111F5.5	R_vs_NR
0.0151386	0.0135468	0.78323	0.446479	-12.6649	Monocytes	PRKAR2A-AS1	R_vs_NR
-0.0878644	0.717779	-0.783194	0.4465	-12.6649	Monocytes	PGS1	R_vs_NR
0.0516013	0.130447	0.783041	0.446587	-12.665	Monocytes	STX2	R_vs_NR
-0.0826278	0.308175	-0.782884	0.446676	-12.6652	Monocytes	RUVBL1	R_vs_NR
-0.115357	0.664647	-0.78287	0.446684	-12.6652	Monocytes	SPAG7	R_vs_NR
0.0948903	0.232867	0.782816	0.446715	-12.6652	Monocytes	PAQR7	R_vs_NR
0.0899572	1.04141	0.782785	0.446733	-12.6652	Monocytes	CTD-2287O16.1	R_vs_NR
-0.0178877	0.0146336	-0.782746	0.446755	-12.6653	Monocytes	CIB2	R_vs_NR
-0.0680016	0.139471	-0.782655	0.446807	-12.6653	Monocytes	CDKN2A	R_vs_NR
-0.00882281	0.00544459	-0.782623	0.446825	-12.6654	Monocytes	GRIN2B	R_vs_NR
-0.125988	0.545067	-0.782584	0.446847	-12.6654	Monocytes	MAD2L2	R_vs_NR
-0.107254	1.37728	-0.782537	0.446873	-12.6654	Monocytes	ASAH1	R_vs_NR
0.148553	0.584832	0.78242	0.44694	-12.6655	Monocytes	ITFG2	R_vs_NR
-0.0381207	0.030807	-0.782315	0.447	-12.6656	Monocytes	RP1-125I3.2	R_vs_NR
0.00446986	0.00482659	0.78212	0.447111	-12.6658	Monocytes	RP11-552M11.8	R_vs_NR
0.0599212	0.0625452	0.78211	0.447117	-12.6658	Monocytes	TAF9BP1	R_vs_NR
0.0241313	0.0373604	0.782099	0.447123	-12.6658	Monocytes	SEPT7P9	R_vs_NR
-0.0620642	0.0692547	-0.782079	0.447134	-12.6658	Monocytes	LTK	R_vs_NR
-0.0626642	0.125044	-0.782045	0.447153	-12.6658	Monocytes	TP53TG1	R_vs_NR
-0.0171062	0.0101592	-0.781853	0.447263	-12.666	Monocytes	XXyac-YX65C7-A.2	R_vs_NR
0.0142387	0.0164248	0.781847	0.447266	-12.666	Monocytes	ATP5A1P5	R_vs_NR
0.0113167	0.013624	0.78171	0.447344	-12.6661	Monocytes	LINC00923	R_vs_NR
-0.0615921	0.0777156	-0.781693	0.447353	-12.6661	Monocytes	AL354808.2	R_vs_NR
-0.0430067	0.0480499	-0.781536	0.447443	-12.6662	Monocytes	ZNF749	R_vs_NR
0.0320506	0.0332595	0.781534	0.447444	-12.6662	Monocytes	FAM169A	R_vs_NR
-0.104677	0.328876	-0.781464	0.447484	-12.6663	Monocytes	MCM7	R_vs_NR
0.0260502	0.0244067	0.781247	0.447608	-12.6665	Monocytes	RP11-1100L3.4	R_vs_NR
-0.0708041	0.254909	-0.781226	0.447619	-12.6665	Monocytes	CHCHD3P3	R_vs_NR
-0.126501	0.290967	-0.781162	0.447656	-12.6665	Monocytes	STARD8	R_vs_NR
0.162552	0.541975	0.781084	0.4477	-12.6666	Monocytes	CD1C	R_vs_NR
0.0316525	0.0364866	0.78102	0.447737	-12.6667	Monocytes	ARID4B-IT1	R_vs_NR
-0.0234224	0.0306627	-0.780993	0.447752	-12.6667	Monocytes	RPL7L1P3	R_vs_NR
-0.0680242	0.0604284	-0.780937	0.447784	-12.6667	Monocytes	RP11-398C13.6	R_vs_NR
-0.0342037	0.0410683	-0.780851	0.447833	-12.6668	Monocytes	PDLIM4	R_vs_NR
-0.0199712	0.0246469	-0.780707	0.447915	-12.6669	Monocytes	AC005519.4	R_vs_NR
-0.0942032	0.496031	-0.780679	0.447931	-12.6669	Monocytes	FOXO3	R_vs_NR
0.00502683	0.00456145	0.780613	0.447968	-12.667	Monocytes	CTB-186G2.1	R_vs_NR
0.0763134	0.149374	0.78052	0.448022	-12.6671	Monocytes	SLC46A2	R_vs_NR
-0.0304388	0.0457958	-0.780419	0.448079	-12.6671	Monocytes	RP11-96L14.7	R_vs_NR
-0.132475	0.281609	-0.780396	0.448092	-12.6672	Monocytes	TNNI2	R_vs_NR
0.0884678	0.113796	0.780391	0.448095	-12.6672	Monocytes	CTH	R_vs_NR
0.0830149	0.216131	0.780284	0.448156	-12.6672	Monocytes	CFLAR-AS1	R_vs_NR
0.0635395	0.138933	0.78027	0.448164	-12.6673	Monocytes	LPCAT4	R_vs_NR
-0.02112	0.013126	-0.780121	0.448249	-12.6674	Monocytes	SH2D6	R_vs_NR
0.117215	0.467118	0.780104	0.448258	-12.6674	Monocytes	AMPD3	R_vs_NR
0.0328313	0.0306985	0.77987	0.448392	-12.6676	Monocytes	CCDC141	R_vs_NR
-0.0424278	0.106216	-0.779826	0.448417	-12.6676	Monocytes	CTIF	R_vs_NR
0.0368438	0.0921283	0.779696	0.448491	-12.6677	Monocytes	RP11-613H2.2	R_vs_NR
0.1579	1.33579	0.77953	0.448585	-12.6678	Monocytes	AMICA1	R_vs_NR
0.0053336	0.00542729	0.779441	0.448636	-12.6679	Monocytes	CTD-2086L14.1	R_vs_NR
-0.0492749	0.0881248	-0.779353	0.448686	-12.668	Monocytes	RP1-95L4.4	R_vs_NR
-0.0399447	0.0699231	-0.779235	0.448753	-12.6681	Monocytes	NPM3	R_vs_NR
0.0992477	0.273632	0.779214	0.448765	-12.6681	Monocytes	NIPAL2	R_vs_NR
-0.225424	0.8433	-0.779054	0.448857	-12.6682	Monocytes	G0S2	R_vs_NR
-0.0741864	0.174892	-0.779041	0.448864	-12.6682	Monocytes	GPATCH11	R_vs_NR
-0.0122273	0.00977659	-0.778976	0.448901	-12.6683	Monocytes	RN7SL258P	R_vs_NR
0.118834	0.867314	0.778835	0.448981	-12.6684	Monocytes	MARS	R_vs_NR
0.0154905	0.0137632	0.778827	0.448986	-12.6684	Monocytes	RP11-21J7.1	R_vs_NR
-0.131029	0.633675	-0.778689	0.449065	-12.6685	Monocytes	PQLC3	R_vs_NR
0.0900652	0.133357	0.77865	0.449087	-12.6685	Monocytes	ZNF763	R_vs_NR
-0.0236253	0.0140016	-0.778567	0.449135	-12.6686	Monocytes	AC006445.7	R_vs_NR
-0.0477882	0.075482	-0.778541	0.449149	-12.6686	Monocytes	LEKR1	R_vs_NR
-0.0267352	0.0253487	-0.778377	0.449243	-12.6688	Monocytes	RP11-500M8.6	R_vs_NR
-0.0846079	0.163142	-0.778303	0.449285	-12.6688	Monocytes	C5orf28	R_vs_NR
0.109614	1.04382	0.778263	0.449308	-12.6689	Monocytes	EDEM1	R_vs_NR
-0.0400104	0.0365202	-0.778206	0.44934	-12.6689	Monocytes	RP11-421E14.2	R_vs_NR
0.0448191	0.0894862	0.778159	0.449367	-12.6689	Monocytes	SEMA6A	R_vs_NR
0.0275684	0.0229754	0.778152	0.449371	-12.6689	Monocytes	C9orf152	R_vs_NR
0.0786497	0.163005	0.778074	0.449416	-12.669	Monocytes	C14orf93	R_vs_NR
0.0806307	0.217104	0.778042	0.449434	-12.669	Monocytes	SPAG5-AS1	R_vs_NR
0.0796771	0.218623	0.777998	0.449459	-12.6691	Monocytes	LINC00884	R_vs_NR
-0.0370725	0.028671	-0.777974	0.449473	-12.6691	Monocytes	ADRB1	R_vs_NR
-0.0462409	0.0789187	-0.777667	0.449648	-12.6693	Monocytes	EFCAB7	R_vs_NR
-0.0939403	0.256104	-0.777658	0.449653	-12.6693	Monocytes	THAP7	R_vs_NR
0.0203146	0.026375	0.777636	0.449666	-12.6694	Monocytes	ABCD2	R_vs_NR
0.119237	0.634853	0.777469	0.449761	-12.6695	Monocytes	LRRFIP2	R_vs_NR
-0.00203488	0.00121184	-0.777418	0.44979	-12.6695	Monocytes	NCKAP1	R_vs_NR
-0.0534742	0.100913	-0.777329	0.449841	-12.6696	Monocytes	SH3D21	R_vs_NR
-0.013311	0.00824649	-0.777281	0.449869	-12.6696	Monocytes	FRK	R_vs_NR
-0.0229938	0.0172281	-0.777276	0.449871	-12.6696	Monocytes	FIGNL1	R_vs_NR
-0.0273498	0.0325405	-0.777243	0.44989	-12.6697	Monocytes	C12orf61	R_vs_NR
-0.12896	0.769293	-0.77724	0.449892	-12.6697	Monocytes	SIPA1L1	R_vs_NR
-0.0717064	0.623955	-0.777235	0.449895	-12.6697	Monocytes	EEA1	R_vs_NR
-0.0621999	1.72232	-0.77721	0.449909	-12.6697	Monocytes	RPS2	R_vs_NR
-0.0197381	0.0212135	-0.777004	0.450027	-12.6699	Monocytes	CTD-2562J15.4	R_vs_NR
0.0817358	0.116379	0.77692	0.450074	-12.6699	Monocytes	PARD6B	R_vs_NR
-0.00347972	0.00322817	-0.7769	0.450086	-12.6699	Monocytes	RP11-460C6.1	R_vs_NR
0.0604242	0.131412	0.776864	0.450107	-12.67	Monocytes	SESN3	R_vs_NR
-0.0410789	0.0913794	-0.776809	0.450138	-12.67	Monocytes	ZNF81	R_vs_NR
-0.0921651	0.625654	-0.776746	0.450174	-12.6701	Monocytes	PPP1CC	R_vs_NR
-0.0857594	0.505497	-0.776724	0.450187	-12.6701	Monocytes	ECD	R_vs_NR
0.041847	0.0453794	0.776667	0.450219	-12.6701	Monocytes	CTD-2017C7.1	R_vs_NR
0.0142141	0.0130358	0.776432	0.450353	-12.6703	Monocytes	AC007383.3	R_vs_NR
-0.053226	0.0834905	-0.77639	0.450378	-12.6704	Monocytes	FAM216A	R_vs_NR
-0.0792921	0.191911	-0.776367	0.450391	-12.6704	Monocytes	C9orf64	R_vs_NR
0.137411	0.649557	0.776364	0.450393	-12.6704	Monocytes	COMMD7	R_vs_NR
0.00511855	0.00521485	0.776359	0.450395	-12.6704	Monocytes	PSMC1P10	R_vs_NR
0.0737381	0.305484	0.776271	0.450445	-12.6704	Monocytes	RNF38	R_vs_NR
-0.0535245	0.0817512	-0.776236	0.450465	-12.6705	Monocytes	PACSIN1	R_vs_NR
-0.00572946	0.00472336	-0.77585	0.450686	-12.6708	Monocytes	LIPG	R_vs_NR
0.0265995	0.0275296	0.775785	0.450723	-12.6708	Monocytes	SVILP1	R_vs_NR
0.115207	1.28151	0.77576	0.450738	-12.6709	Monocytes	MTRNR2L2	R_vs_NR
-0.00734447	0.00585801	-0.775678	0.450785	-12.6709	Monocytes	CORIN	R_vs_NR
-0.0267379	0.024447	-0.77556	0.450852	-12.671	Monocytes	RP11-80I15.1	R_vs_NR
0.0478825	0.0626751	0.775538	0.450865	-12.671	Monocytes	ERHP1	R_vs_NR
-0.0739648	0.274495	-0.775475	0.4509	-12.6711	Monocytes	ABCF2	R_vs_NR
0.0700061	0.141325	0.775416	0.450934	-12.6711	Monocytes	OSGEPL1	R_vs_NR
-0.0138363	0.0187465	-0.775238	0.451036	-12.6713	Monocytes	NAP1L4P3	R_vs_NR
-0.0193	0.0222679	-0.775215	0.451049	-12.6713	Monocytes	RP11-68I3.11	R_vs_NR
0.0297369	0.0469293	0.775104	0.451113	-12.6714	Monocytes	AC009505.2	R_vs_NR
0.00341297	0.00342303	0.775021	0.45116	-12.6714	Monocytes	NRK	R_vs_NR
-0.0955659	0.211883	-0.774755	0.451312	-12.6717	Monocytes	MKS1	R_vs_NR
-0.108733	0.930321	-0.774715	0.451335	-12.6717	Monocytes	DARS	R_vs_NR
-0.105535	0.439562	-0.774691	0.451349	-12.6717	Monocytes	COPS2	R_vs_NR
-0.0969601	1.09004	-0.774554	0.451427	-12.6718	Monocytes	SFPQ	R_vs_NR
0.137819	0.825309	0.774552	0.451429	-12.6718	Monocytes	AC004453.8	R_vs_NR
-0.0468979	0.130355	-0.77454	0.451435	-12.6718	Monocytes	MKLN1-AS2	R_vs_NR
0.0152228	0.0176135	0.774416	0.451507	-12.6719	Monocytes	FOXP1-AS1	R_vs_NR
0.0265714	0.0254272	0.774392	0.45152	-12.6719	Monocytes	PALM2-AKAP2	R_vs_NR
0.0367363	0.0333135	0.77396	0.451767	-12.6723	Monocytes	RP11-863K10.7	R_vs_NR
-0.0435262	0.0355212	-0.773874	0.451817	-12.6724	Monocytes	DSCR9	R_vs_NR
0.0751341	0.0715462	0.77381	0.451853	-12.6724	Monocytes	RP11-201O14.2	R_vs_NR
-0.0274333	0.0171305	-0.773792	0.451863	-12.6724	Monocytes	CCDC151	R_vs_NR
-0.0317574	0.0379578	-0.77379	0.451865	-12.6724	Monocytes	AP004289.2	R_vs_NR
0.0312812	0.0325403	0.773726	0.451901	-12.6725	Monocytes	AC002044.4	R_vs_NR
0.0555716	0.0846286	0.773646	0.451947	-12.6725	Monocytes	AC132192.1	R_vs_NR
0.0424373	0.0737316	0.773609	0.451968	-12.6726	Monocytes	RP11-182I10.2	R_vs_NR
-0.0994676	0.467335	-0.773504	0.452029	-12.6727	Monocytes	MBD2	R_vs_NR
-0.0518014	0.0841531	-0.773503	0.452029	-12.6727	Monocytes	AATK	R_vs_NR
0.0667793	0.100157	0.773386	0.452096	-12.6727	Monocytes	RP11-108P20.1	R_vs_NR
-0.0801558	0.416758	-0.773304	0.452143	-12.6728	Monocytes	SEC23A	R_vs_NR
-0.00340112	0.00243453	-0.773292	0.45215	-12.6728	Monocytes	C3orf70	R_vs_NR
-0.0123671	0.0131356	-0.77323	0.452186	-12.6729	Monocytes	HPD	R_vs_NR
-0.0184743	0.031436	-0.773187	0.45221	-12.6729	Monocytes	SLC25A5P1	R_vs_NR
-0.146184	1.17186	-0.773098	0.452261	-12.673	Monocytes	FPR1	R_vs_NR
0.114757	0.671221	0.772896	0.452377	-12.6731	Monocytes	SLC25A36	R_vs_NR
-0.100404	0.260639	-0.772896	0.452377	-12.6731	Monocytes	CYBRD1	R_vs_NR
-0.0520553	1.02535	-0.772881	0.452386	-12.6731	Monocytes	GPSM3	R_vs_NR
0.0115467	0.010247	0.772817	0.452422	-12.6732	Monocytes	RPL19P14	R_vs_NR
-0.0150997	0.0159508	-0.772789	0.452438	-12.6732	Monocytes	SPSB1	R_vs_NR
-0.0964875	0.358937	-0.772661	0.452512	-12.6733	Monocytes	PIAS3	R_vs_NR
-0.00980647	0.00918179	-0.772577	0.45256	-12.6734	Monocytes	RP11-439H8.4	R_vs_NR
-0.106579	1.44213	-0.772532	0.452585	-12.6734	Monocytes	MIF	R_vs_NR
0.0166741	0.0142638	0.772473	0.452619	-12.6735	Monocytes	POLE2	R_vs_NR
-0.0635226	1.26568	-0.77233	0.452701	-12.6736	Monocytes	PSMA3	R_vs_NR
0.0141949	0.0132173	0.772168	0.452794	-12.6737	Monocytes	ACER2	R_vs_NR
-0.00820669	0.00676571	-0.772137	0.452812	-12.6737	Monocytes	RP11-123C21.1	R_vs_NR
-0.0614801	0.161549	-0.772097	0.452835	-12.6738	Monocytes	FBXO18	R_vs_NR
-0.00152289	0.000811967	-0.772083	0.452843	-12.6738	Monocytes	CTC-428G20.1	R_vs_NR
-0.00151419	0.000807328	-0.772083	0.452843	-12.6738	Monocytes	AC159540.14	R_vs_NR
-0.00153159	0.000816605	-0.772083	0.452843	-12.6738	Monocytes	KDR	R_vs_NR
-0.00154028	0.000821242	-0.772083	0.452843	-12.6738	Monocytes	CNTNAP4	R_vs_NR
-0.00149679	0.000798051	-0.772083	0.452843	-12.6738	Monocytes	LDHC	R_vs_NR
-0.00147068	0.000784132	-0.772083	0.452843	-12.6738	Monocytes	SH2D5	R_vs_NR
-0.00147068	0.000784132	-0.772083	0.452843	-12.6738	Monocytes	RP11-126F18.2	R_vs_NR
-0.00157507	0.00083979	-0.772083	0.452843	-12.6738	Monocytes	DAB1	R_vs_NR
-0.00158377	0.000844426	-0.772083	0.452843	-12.6738	Monocytes	FAT3	R_vs_NR
-0.00145327	0.000774851	-0.772083	0.452843	-12.6738	Monocytes	HNRNPA1P20	R_vs_NR
-0.00145327	0.000774851	-0.772083	0.452843	-12.6738	Monocytes	RP11-524L6.2	R_vs_NR
-0.00159246	0.000849062	-0.772083	0.452843	-12.6738	Monocytes	RND2	R_vs_NR
-0.00159246	0.000849062	-0.772083	0.452843	-12.6738	Monocytes	RP11-58K22.2	R_vs_NR
-0.00144457	0.00077021	-0.772083	0.452843	-12.6738	Monocytes	GAL3ST2	R_vs_NR
-0.00160115	0.000853697	-0.772083	0.452843	-12.6738	Monocytes	PCP4L1	R_vs_NR
-0.00142716	0.000760927	-0.772083	0.452843	-12.6738	Monocytes	OR2W4P	R_vs_NR
-0.00142716	0.000760927	-0.772083	0.452843	-12.6738	Monocytes	RP11-174O3.1	R_vs_NR
-0.00142716	0.000760927	-0.772083	0.452843	-12.6738	Monocytes	RP11-511B7.1	R_vs_NR
-0.00162723	0.000867601	-0.772083	0.452843	-12.6738	Monocytes	PALM	R_vs_NR
-0.00162723	0.000867601	-0.772083	0.452843	-12.6738	Monocytes	TMEM169	R_vs_NR
-0.00162723	0.000867601	-0.772083	0.452843	-12.6738	Monocytes	CTD-2060C23.1	R_vs_NR
-0.00163592	0.000872236	-0.772083	0.452843	-12.6738	Monocytes	GYG2	R_vs_NR
-0.00163592	0.000872236	-0.772083	0.452843	-12.6738	Monocytes	CTC-523E23.5	R_vs_NR
-0.00140975	0.000751643	-0.772083	0.452843	-12.6738	Monocytes	LA16c-313D11.9	R_vs_NR
-0.00164462	0.000876869	-0.772083	0.452843	-12.6738	Monocytes	ENTPD3	R_vs_NR
-0.00164462	0.000876869	-0.772083	0.452843	-12.6738	Monocytes	RP11-27K13.3	R_vs_NR
-0.00164462	0.000876869	-0.772083	0.452843	-12.6738	Monocytes	OR5M6P	R_vs_NR
-0.00164462	0.000876869	-0.772083	0.452843	-12.6738	Monocytes	CTD-2349B8.1	R_vs_NR
-0.00164462	0.000876869	-0.772083	0.452843	-12.6738	Monocytes	RP11-265E18.1	R_vs_NR
-0.00140104	0.000747001	-0.772083	0.452843	-12.6738	Monocytes	IMPDH1P6	R_vs_NR
-0.00165331	0.000881503	-0.772083	0.452843	-12.6738	Monocytes	RP11-1042B17.3	R_vs_NR
-0.00139233	0.000742358	-0.772083	0.452843	-12.6738	Monocytes	TTC3-AS1	R_vs_NR
-0.00167068	0.000890769	-0.772083	0.452843	-12.6738	Monocytes	TAF7L	R_vs_NR
-0.00137491	0.000733071	-0.772083	0.452843	-12.6738	Monocytes	CT45A4	R_vs_NR
-0.00168806	0.000900034	-0.772083	0.452843	-12.6738	Monocytes	CASC9	R_vs_NR
-0.0013662	0.000728427	-0.772083	0.452843	-12.6738	Monocytes	RP11-52L11.7	R_vs_NR
-0.0013662	0.000728427	-0.772083	0.452843	-12.6738	Monocytes	RP11-52B19.1	R_vs_NR
-0.00169675	0.000904666	-0.772083	0.452843	-12.6738	Monocytes	LRRC10B	R_vs_NR
-0.00169675	0.000904666	-0.772083	0.452843	-12.6738	Monocytes	ADAM20P2	R_vs_NR
-0.00134878	0.000719139	-0.772083	0.452843	-12.6738	Monocytes	AKR1B1P6	R_vs_NR
-0.00171412	0.000913928	-0.772083	0.452843	-12.6738	Monocytes	GPR75	R_vs_NR
-0.00171412	0.000913928	-0.772083	0.452843	-12.6738	Monocytes	RPS3AP35	R_vs_NR
-0.00134007	0.000714494	-0.772083	0.452843	-12.6738	Monocytes	RP11-86K22.1	R_vs_NR
-0.00172281	0.000918559	-0.772083	0.452843	-12.6738	Monocytes	AC111200.2	R_vs_NR
-0.00172281	0.000918559	-0.772083	0.452843	-12.6738	Monocytes	MKI67IPP3	R_vs_NR
-0.00172281	0.000918559	-0.772083	0.452843	-12.6738	Monocytes	CTD-2270L9.2	R_vs_NR
-0.00133136	0.000709849	-0.772083	0.452843	-12.6738	Monocytes	RP11-216N14.5	R_vs_NR
-0.00174018	0.00092782	-0.772083	0.452843	-12.6738	Monocytes	PRSS51	R_vs_NR
-0.00174886	0.00093245	-0.772083	0.452843	-12.6738	Monocytes	RAG2	R_vs_NR
-0.00175754	0.00093708	-0.772083	0.452843	-12.6738	Monocytes	PFN4	R_vs_NR
-0.00175754	0.00093708	-0.772083	0.452843	-12.6738	Monocytes	RP11-48O20.4	R_vs_NR
-0.00175754	0.00093708	-0.772083	0.452843	-12.6738	Monocytes	TRIM60P18	R_vs_NR
-0.00176623	0.000941709	-0.772083	0.452843	-12.6738	Monocytes	CYP3A43	R_vs_NR
-0.00176623	0.000941709	-0.772083	0.452843	-12.6738	Monocytes	RP11-195E2.1	R_vs_NR
-0.0012965	0.000691265	-0.772083	0.452843	-12.6738	Monocytes	AC005616.1	R_vs_NR
-0.00177491	0.000946338	-0.772083	0.452843	-12.6738	Monocytes	AC005077.12	R_vs_NR
-0.00178359	0.000950967	-0.772083	0.452843	-12.6738	Monocytes	AC019129.2	R_vs_NR
-0.00127907	0.000681971	-0.772083	0.452843	-12.6738	Monocytes	STK4-AS1	R_vs_NR
-0.00180095	0.000960223	-0.772083	0.452843	-12.6738	Monocytes	FBXW11P1	R_vs_NR
-0.00180095	0.000960223	-0.772083	0.452843	-12.6738	Monocytes	RPSAP63	R_vs_NR
-0.00180095	0.000960223	-0.772083	0.452843	-12.6738	Monocytes	ACTR3BP4	R_vs_NR
-0.00180095	0.000960223	-0.772083	0.452843	-12.6738	Monocytes	CTC-297N7.11	R_vs_NR
-0.00127036	0.000677324	-0.772083	0.452843	-12.6738	Monocytes	TCEAL2	R_vs_NR
-0.00126164	0.000672676	-0.772083	0.452843	-12.6738	Monocytes	KHDC1	R_vs_NR
-0.00126164	0.000672676	-0.772083	0.452843	-12.6738	Monocytes	DPYS	R_vs_NR
-0.00182699	0.000974105	-0.772083	0.452843	-12.6738	Monocytes	WFDC5	R_vs_NR
-0.00182699	0.000974105	-0.772083	0.452843	-12.6738	Monocytes	PSMC1P2	R_vs_NR
-0.00125292	0.000668028	-0.772083	0.452843	-12.6738	Monocytes	RP11-700H6.1	R_vs_NR
-0.0012442	0.00066338	-0.772083	0.452843	-12.6738	Monocytes	LINC00846	R_vs_NR
-0.0012442	0.00066338	-0.772083	0.452843	-12.6738	Monocytes	DNAH10OS	R_vs_NR
-0.00184434	0.000983358	-0.772083	0.452843	-12.6738	Monocytes	HTR3C	R_vs_NR
-0.00184434	0.000983358	-0.772083	0.452843	-12.6738	Monocytes	RP11-139J15.7	R_vs_NR
-0.00123548	0.000658731	-0.772083	0.452843	-12.6738	Monocytes	SDAD1P2	R_vs_NR
-0.00185302	0.000987985	-0.772083	0.452843	-12.6738	Monocytes	OR2A9P	R_vs_NR
-0.00185302	0.000987985	-0.772083	0.452843	-12.6738	Monocytes	RP11-747H12.5	R_vs_NR
-0.00185302	0.000987985	-0.772083	0.452843	-12.6738	Monocytes	RP4-678D15.1	R_vs_NR
-0.00186169	0.00099261	-0.772083	0.452843	-12.6738	Monocytes	PRODH	R_vs_NR
-0.00186169	0.00099261	-0.772083	0.452843	-12.6738	Monocytes	RP11-252I14.1	R_vs_NR
-0.00122677	0.000654082	-0.772083	0.452843	-12.6738	Monocytes	KRT8P43	R_vs_NR
-0.00187904	0.00100186	-0.772083	0.452843	-12.6738	Monocytes	ADIRF	R_vs_NR
-0.00187904	0.00100186	-0.772083	0.452843	-12.6738	Monocytes	RP11-290F24.3	R_vs_NR
-0.00187904	0.00100186	-0.772083	0.452843	-12.6738	Monocytes	RP11-627G1.1	R_vs_NR
-0.00187904	0.00100186	-0.772083	0.452843	-12.6738	Monocytes	RP11-382N13.3	R_vs_NR
-0.00188772	0.00100649	-0.772083	0.452843	-12.6738	Monocytes	CIRBP-AS1	R_vs_NR
-0.00189639	0.00101111	-0.772083	0.452843	-12.6738	Monocytes	MACROD2	R_vs_NR
-0.00189639	0.00101111	-0.772083	0.452843	-12.6738	Monocytes	CCT8L2	R_vs_NR
-0.00189639	0.00101111	-0.772083	0.452843	-12.6738	Monocytes	DNM1P35	R_vs_NR
-0.0012006	0.000640133	-0.772083	0.452843	-12.6738	Monocytes	AC016831.6	R_vs_NR
-0.0012006	0.000640133	-0.772083	0.452843	-12.6738	Monocytes	OSBPL9P2	R_vs_NR
-0.00190506	0.00101573	-0.772083	0.452843	-12.6738	Monocytes	KPNA7	R_vs_NR
-0.00190506	0.00101573	-0.772083	0.452843	-12.6738	Monocytes	RP11-274J2.1	R_vs_NR
-0.00119188	0.000635483	-0.772083	0.452843	-12.6738	Monocytes	ABLIM2	R_vs_NR
-0.00191374	0.00102036	-0.772083	0.452843	-12.6738	Monocytes	OR7E12P	R_vs_NR
-0.00118316	0.000630832	-0.772083	0.452843	-12.6738	Monocytes	RP11-250H24.4	R_vs_NR
-0.00192241	0.00102498	-0.772083	0.452843	-12.6738	Monocytes	AC008073.7	R_vs_NR
-0.00117444	0.000626181	-0.772083	0.452843	-12.6738	Monocytes	HNRNPH1P1	R_vs_NR
-0.00117444	0.000626181	-0.772083	0.452843	-12.6738	Monocytes	RP4-701O16.5	R_vs_NR
-0.00117444	0.000626181	-0.772083	0.452843	-12.6738	Monocytes	RP11-453D16.2	R_vs_NR
-0.00193975	0.00103423	-0.772083	0.452843	-12.6738	Monocytes	C15orf43	R_vs_NR
-0.00193975	0.00103423	-0.772083	0.452843	-12.6738	Monocytes	RPL7L1P8	R_vs_NR
-0.00193975	0.00103423	-0.772083	0.452843	-12.6738	Monocytes	CTB-26E19.1	R_vs_NR
-0.00194842	0.00103885	-0.772083	0.452843	-12.6738	Monocytes	RPSAP1	R_vs_NR
-0.00194842	0.00103885	-0.772083	0.452843	-12.6738	Monocytes	RP11-475I24.8	R_vs_NR
-0.00194842	0.00103885	-0.772083	0.452843	-12.6738	Monocytes	RP1-102E24.6	R_vs_NR
-0.00115699	0.000616878	-0.772083	0.452843	-12.6738	Monocytes	PPP6R2P1	R_vs_NR
-0.00196576	0.00104809	-0.772083	0.452843	-12.6738	Monocytes	RP11-478H16.1	R_vs_NR
-0.00199176	0.00106196	-0.772083	0.452843	-12.6738	Monocytes	CASR	R_vs_NR
-0.00199176	0.00106196	-0.772083	0.452843	-12.6738	Monocytes	RP11-138H14.1	R_vs_NR
-0.00113081	0.000602921	-0.772083	0.452843	-12.6738	Monocytes	IL36G	R_vs_NR
-0.00113081	0.000602921	-0.772083	0.452843	-12.6738	Monocytes	ARHGEF7-AS2	R_vs_NR
-0.00113081	0.000602921	-0.772083	0.452843	-12.6738	Monocytes	RP11-15J10.8	R_vs_NR
-0.00200043	0.00106658	-0.772083	0.452843	-12.6738	Monocytes	CISD1P1	R_vs_NR
-0.00200909	0.0010712	-0.772083	0.452843	-12.6738	Monocytes	RP11-467L19.11	R_vs_NR
-0.00112208	0.000598269	-0.772083	0.452843	-12.6738	Monocytes	RP4-760C5.5	R_vs_NR
-0.00201776	0.00107582	-0.772083	0.452843	-12.6738	Monocytes	RP11-75A9.3	R_vs_NR
-0.00201776	0.00107582	-0.772083	0.452843	-12.6738	Monocytes	RP11-272K23.4	R_vs_NR
-0.00203509	0.00108506	-0.772083	0.452843	-12.6738	Monocytes	LCA5	R_vs_NR
-0.00203509	0.00108506	-0.772083	0.452843	-12.6738	Monocytes	ASS1P2	R_vs_NR
-0.00110463	0.000588962	-0.772083	0.452843	-12.6738	Monocytes	FAM186A	R_vs_NR
-0.00204375	0.00108968	-0.772083	0.452843	-12.6738	Monocytes	PDGFRA	R_vs_NR
-0.00204375	0.00108968	-0.772083	0.452843	-12.6738	Monocytes	RP11-692C24.2	R_vs_NR
-0.00206107	0.00109891	-0.772083	0.452843	-12.6738	Monocytes	RP1-97D16.1	R_vs_NR
-0.00206107	0.00109891	-0.772083	0.452843	-12.6738	Monocytes	GTF2F2P1	R_vs_NR
-0.00108717	0.000579654	-0.772083	0.452843	-12.6738	Monocytes	RP11-533E19.5	R_vs_NR
-0.00107844	0.000574999	-0.772083	0.452843	-12.6738	Monocytes	KRT8P7	R_vs_NR
-0.0020784	0.00110815	-0.772083	0.452843	-12.6738	Monocytes	AC093698.1	R_vs_NR
-0.00208706	0.00111277	-0.772083	0.452843	-12.6738	Monocytes	SLC25A52	R_vs_NR
-0.00106971	0.000570344	-0.772083	0.452843	-12.6738	Monocytes	RCC2P6	R_vs_NR
-0.00209572	0.00111739	-0.772083	0.452843	-12.6738	Monocytes	PRDX2P4	R_vs_NR
-0.00210437	0.001122	-0.772083	0.452843	-12.6738	Monocytes	KRTAP4-9	R_vs_NR
-0.00210437	0.001122	-0.772083	0.452843	-12.6738	Monocytes	RP11-474L23.3	R_vs_NR
-0.00106098	0.000565689	-0.772083	0.452843	-12.6738	Monocytes	XXyac-YX155B6.2	R_vs_NR
-0.00105225	0.000561034	-0.772083	0.452843	-12.6738	Monocytes	TRIM63	R_vs_NR
-0.00104352	0.000556378	-0.772083	0.452843	-12.6738	Monocytes	VSTM2A	R_vs_NR
-0.00104352	0.000556378	-0.772083	0.452843	-12.6738	Monocytes	MROH2A	R_vs_NR
-0.002139	0.00114047	-0.772083	0.452843	-12.6738	Monocytes	OR7E1P	R_vs_NR
-0.00214766	0.00114508	-0.772083	0.452843	-12.6738	Monocytes	CTD-2522E6.4	R_vs_NR
-0.00214766	0.00114508	-0.772083	0.452843	-12.6738	Monocytes	RP11-820L6.1	R_vs_NR
-0.00102605	0.000547065	-0.772083	0.452843	-12.6738	Monocytes	ESRRAP2	R_vs_NR
-0.00216497	0.00115431	-0.772083	0.452843	-12.6738	Monocytes	RP11-815I22.1	R_vs_NR
-0.00216497	0.00115431	-0.772083	0.452843	-12.6738	Monocytes	RP11-618I10.4	R_vs_NR
-0.00101732	0.000542408	-0.772083	0.452843	-12.6738	Monocytes	AP001627.1	R_vs_NR
-0.00101732	0.000542408	-0.772083	0.452843	-12.6738	Monocytes	TDGF1	R_vs_NR
-0.00101732	0.000542408	-0.772083	0.452843	-12.6738	Monocytes	RP11-885L14.1	R_vs_NR
-0.00218228	0.00116354	-0.772083	0.452843	-12.6738	Monocytes	SI	R_vs_NR
-0.00218228	0.00116354	-0.772083	0.452843	-12.6738	Monocytes	RP11-138A23.2	R_vs_NR
-0.00218228	0.00116354	-0.772083	0.452843	-12.6738	Monocytes	RP11-450K4.1	R_vs_NR
-0.00219093	0.00116815	-0.772083	0.452843	-12.6738	Monocytes	OR7E53P	R_vs_NR
-0.00219958	0.00117277	-0.772083	0.452843	-12.6738	Monocytes	BAI2	R_vs_NR
-0.00220824	0.00117738	-0.772083	0.452843	-12.6738	Monocytes	ANO1	R_vs_NR
-0.00220824	0.00117738	-0.772083	0.452843	-12.6738	Monocytes	STC1	R_vs_NR
-0.00220824	0.00117738	-0.772083	0.452843	-12.6738	Monocytes	AC092687.5	R_vs_NR
-0.00099111	0.000528436	-0.772083	0.452843	-12.6738	Monocytes	ST7-AS1	R_vs_NR
-0.00222554	0.0011866	-0.772083	0.452843	-12.6738	Monocytes	RXFP1	R_vs_NR
-0.00222554	0.0011866	-0.772083	0.452843	-12.6738	Monocytes	RP1-302D9.2	R_vs_NR
-0.000982373	0.000523778	-0.772083	0.452843	-12.6738	Monocytes	CTD-2126E3.1	R_vs_NR
-0.000982373	0.000523778	-0.772083	0.452843	-12.6738	Monocytes	UBTFL6	R_vs_NR
-0.00225149	0.00120044	-0.772083	0.452843	-12.6738	Monocytes	RP11-18M17.1	R_vs_NR
-0.00225149	0.00120044	-0.772083	0.452843	-12.6738	Monocytes	PRADC1P1	R_vs_NR
-0.00226014	0.00120505	-0.772083	0.452843	-12.6738	Monocytes	RP11-713H12.2	R_vs_NR
-0.00226878	0.00120966	-0.772083	0.452843	-12.6738	Monocytes	RASSF8	R_vs_NR
-0.000964898	0.000514461	-0.772083	0.452843	-12.6738	Monocytes	MYO18B	R_vs_NR
-0.000964898	0.000514461	-0.772083	0.452843	-12.6738	Monocytes	NF1P4	R_vs_NR
-0.00227743	0.00121427	-0.772083	0.452843	-12.6738	Monocytes	VN1R2	R_vs_NR
-0.00228608	0.00121888	-0.772083	0.452843	-12.6738	Monocytes	RSL24D1P8	R_vs_NR
-0.00228608	0.00121888	-0.772083	0.452843	-12.6738	Monocytes	RP11-694I15.7	R_vs_NR
-0.00095616	0.000509802	-0.772083	0.452843	-12.6738	Monocytes	BLK	R_vs_NR
-0.00229472	0.00122349	-0.772083	0.452843	-12.6738	Monocytes	AC128709.4	R_vs_NR
-0.00229472	0.00122349	-0.772083	0.452843	-12.6738	Monocytes	RP11-468N14.6	R_vs_NR
-0.00232066	0.00123732	-0.772083	0.452843	-12.6738	Monocytes	GPR158	R_vs_NR
-0.00232066	0.00123732	-0.772083	0.452843	-12.6738	Monocytes	NF1P1	R_vs_NR
-0.00233794	0.00124654	-0.772083	0.452843	-12.6738	Monocytes	RPL12P37	R_vs_NR
-0.00234659	0.00125114	-0.772083	0.452843	-12.6738	Monocytes	PLCH2	R_vs_NR
-0.00234659	0.00125114	-0.772083	0.452843	-12.6738	Monocytes	GGNBP1	R_vs_NR
-0.000921201	0.000491162	-0.772083	0.452843	-12.6738	Monocytes	NR1H4	R_vs_NR
-0.000921201	0.000491162	-0.772083	0.452843	-12.6738	Monocytes	RP11-403E24.1	R_vs_NR
-0.00236387	0.00126036	-0.772083	0.452843	-12.6738	Monocytes	HDHD1P3	R_vs_NR
-0.000912459	0.000486501	-0.772083	0.452843	-12.6738	Monocytes	AC079610.2	R_vs_NR
-0.000903717	0.00048184	-0.772083	0.452843	-12.6738	Monocytes	POU6F2	R_vs_NR
-0.00238979	0.00127418	-0.772083	0.452843	-12.6738	Monocytes	YIPF7	R_vs_NR
-0.00238979	0.00127418	-0.772083	0.452843	-12.6738	Monocytes	RP11-894P9.2	R_vs_NR
-0.00239843	0.00127878	-0.772083	0.452843	-12.6738	Monocytes	RHBDL1	R_vs_NR
-0.000894975	0.000477179	-0.772083	0.452843	-12.6738	Monocytes	HAO1	R_vs_NR
-0.00240707	0.00128339	-0.772083	0.452843	-12.6738	Monocytes	RPL21P66	R_vs_NR
-0.00240707	0.00128339	-0.772083	0.452843	-12.6738	Monocytes	RP11-423C15.3	R_vs_NR
-0.0024157	0.00128799	-0.772083	0.452843	-12.6738	Monocytes	ALG1L7P	R_vs_NR
-0.000886231	0.000472517	-0.772083	0.452843	-12.6738	Monocytes	SLC39A12	R_vs_NR
-0.000886231	0.000472517	-0.772083	0.452843	-12.6738	Monocytes	AC016722.1	R_vs_NR
-0.000886231	0.000472517	-0.772083	0.452843	-12.6738	Monocytes	LRRC3DN	R_vs_NR
-0.00243298	0.0012972	-0.772083	0.452843	-12.6738	Monocytes	RPL27AP	R_vs_NR
-0.00244161	0.00130181	-0.772083	0.452843	-12.6738	Monocytes	IGLV1-51	R_vs_NR
-0.00244161	0.00130181	-0.772083	0.452843	-12.6738	Monocytes	RP11-563M4.1	R_vs_NR
-0.000868743	0.000463193	-0.772083	0.452843	-12.6738	Monocytes	DMRTB1	R_vs_NR
-0.000868743	0.000463193	-0.772083	0.452843	-12.6738	Monocytes	RP11-572C15.5	R_vs_NR
-0.000868743	0.000463193	-0.772083	0.452843	-12.6738	Monocytes	RP11-1072C15.4	R_vs_NR
-0.00245888	0.00131102	-0.772083	0.452843	-12.6738	Monocytes	TRIM31	R_vs_NR
-0.00245888	0.00131102	-0.772083	0.452843	-12.6738	Monocytes	RP11-300J18.1	R_vs_NR
-0.00246752	0.00131562	-0.772083	0.452843	-12.6738	Monocytes	RP11-944L7.4	R_vs_NR
-0.00247615	0.00132022	-0.772083	0.452843	-12.6738	Monocytes	IGHV4-61	R_vs_NR
-0.00249341	0.00132943	-0.772082	0.452843	-12.6738	Monocytes	CTB-60B18.12	R_vs_NR
-0.000851252	0.000453867	-0.772082	0.452843	-12.6738	Monocytes	SYT5	R_vs_NR
-0.00250205	0.00133403	-0.772082	0.452843	-12.6738	Monocytes	RP11-38O14.5	R_vs_NR
-0.000842506	0.000449204	-0.772082	0.452843	-12.6738	Monocytes	SOX18	R_vs_NR
-0.000842506	0.000449204	-0.772082	0.452843	-12.6738	Monocytes	RP11-276H19.2	R_vs_NR
-0.00251931	0.00134323	-0.772082	0.452843	-12.6738	Monocytes	CACNG2	R_vs_NR
-0.00251931	0.00134323	-0.772082	0.452843	-12.6738	Monocytes	RP11-227D13.2	R_vs_NR
-0.00251931	0.00134323	-0.772082	0.452843	-12.6738	Monocytes	CTB-102L5.8	R_vs_NR
-0.00252794	0.00134784	-0.772082	0.452843	-12.6738	Monocytes	VGF	R_vs_NR
-0.00254519	0.00135704	-0.772082	0.452843	-12.6738	Monocytes	SHROOM3	R_vs_NR
-0.000825012	0.000439876	-0.772082	0.452843	-12.6738	Monocytes	HID1	R_vs_NR
-0.000816263	0.000435212	-0.772082	0.452843	-12.6738	Monocytes	MORC1	R_vs_NR
-0.0025797	0.00137544	-0.772082	0.452843	-12.6738	Monocytes	OPN1MW	R_vs_NR
-0.0025797	0.00137544	-0.772082	0.452843	-12.6738	Monocytes	OPN1MW2	R_vs_NR
-0.00258833	0.00138003	-0.772082	0.452843	-12.6738	Monocytes	LTBP1	R_vs_NR
-0.000807515	0.000430547	-0.772082	0.452843	-12.6738	Monocytes	SLCO1A2	R_vs_NR
-0.000807515	0.000430547	-0.772082	0.452843	-12.6738	Monocytes	CTC-278L1.1	R_vs_NR
-0.000807515	0.000430547	-0.772082	0.452843	-12.6738	Monocytes	RP11-15N24.4	R_vs_NR
-0.00260558	0.00138923	-0.772082	0.452843	-12.6738	Monocytes	CYP4F59P	R_vs_NR
-0.00260558	0.00138923	-0.772082	0.452843	-12.6738	Monocytes	RP11-195E2.4	R_vs_NR
-0.0026142	0.00139383	-0.772082	0.452843	-12.6738	Monocytes	CTC-421K24.1	R_vs_NR
-0.00262282	0.00139843	-0.772082	0.452843	-12.6738	Monocytes	RP11-567O18.1	R_vs_NR
-0.00263145	0.00140302	-0.772082	0.452843	-12.6738	Monocytes	KPRP	R_vs_NR
-0.000790015	0.000421217	-0.772082	0.452843	-12.6738	Monocytes	MKX	R_vs_NR
-0.000790015	0.000421217	-0.772082	0.452843	-12.6738	Monocytes	RP11-19P22.5	R_vs_NR
-0.00264007	0.00140762	-0.772082	0.452843	-12.6738	Monocytes	KRASP1	R_vs_NR
-0.00264869	0.00141222	-0.772082	0.452843	-12.6738	Monocytes	CCL21	R_vs_NR
-0.00264869	0.00141222	-0.772082	0.452843	-12.6738	Monocytes	RP11-163F15.1	R_vs_NR
-0.000781265	0.000416552	-0.772082	0.452843	-12.6738	Monocytes	MAB21L1	R_vs_NR
-0.000772514	0.000411886	-0.772082	0.452843	-12.6738	Monocytes	RP11-767I20.1	R_vs_NR
-0.00268317	0.0014306	-0.772082	0.452843	-12.6738	Monocytes	RP11-370I10.6	R_vs_NR
-0.00269179	0.0014352	-0.772082	0.452843	-12.6738	Monocytes	AE000658.27	R_vs_NR
-0.00270041	0.00143979	-0.772082	0.452843	-12.6738	Monocytes	LINGO1	R_vs_NR
-0.00270041	0.00143979	-0.772082	0.452843	-12.6738	Monocytes	AC017081.1	R_vs_NR
-0.00270902	0.00144439	-0.772082	0.452843	-12.6738	Monocytes	IGKV1D-17	R_vs_NR
-0.000755009	0.000402553	-0.772082	0.452843	-12.6738	Monocytes	PBK	R_vs_NR
-0.000755009	0.000402553	-0.772082	0.452843	-12.6738	Monocytes	ELOVL2	R_vs_NR
-0.000755009	0.000402553	-0.772082	0.452843	-12.6738	Monocytes	AL590822.1	R_vs_NR
-0.000755009	0.000402553	-0.772082	0.452843	-12.6738	Monocytes	GTF2IRD2P1	R_vs_NR
-0.00271764	0.00144898	-0.772082	0.452843	-12.6738	Monocytes	KLKB1	R_vs_NR
-0.00272626	0.00145358	-0.772082	0.452843	-12.6738	Monocytes	RP3-481A17.1	R_vs_NR
-0.00272626	0.00145358	-0.772082	0.452843	-12.6738	Monocytes	RP11-289K10.1	R_vs_NR
-0.00273487	0.00145817	-0.772082	0.452843	-12.6738	Monocytes	CLCA1	R_vs_NR
-0.000746256	0.000397886	-0.772082	0.452843	-12.6738	Monocytes	DPP10	R_vs_NR
-0.00274349	0.00146276	-0.772082	0.452843	-12.6738	Monocytes	RP11-615J4.4	R_vs_NR
-0.0027521	0.00146735	-0.772082	0.452843	-12.6738	Monocytes	RP5-855F14.1	R_vs_NR
-0.000737503	0.000393219	-0.772082	0.452843	-12.6738	Monocytes	LL0XNC01-16G2.1	R_vs_NR
-0.000737503	0.000393219	-0.772082	0.452843	-12.6738	Monocytes	RP11-377D9.3	R_vs_NR
-0.00276072	0.00147195	-0.772082	0.452843	-12.6738	Monocytes	UNC93B8	R_vs_NR
-0.000728748	0.000388551	-0.772082	0.452843	-12.6738	Monocytes	MROH3P	R_vs_NR
-0.000728748	0.000388551	-0.772082	0.452843	-12.6738	Monocytes	RP11-311F12.1	R_vs_NR
-0.00278655	0.00148572	-0.772082	0.452843	-12.6738	Monocytes	SULT6B1	R_vs_NR
-0.000719994	0.000383883	-0.772082	0.452843	-12.6738	Monocytes	ASB15	R_vs_NR
-0.000719994	0.000383883	-0.772082	0.452843	-12.6738	Monocytes	RP11-744H18.1	R_vs_NR
-0.00281239	0.0014995	-0.772082	0.452843	-12.6738	Monocytes	RPL35P6	R_vs_NR
-0.002821	0.00150409	-0.772082	0.452843	-12.6738	Monocytes	RP11-138E16.1	R_vs_NR
-0.000711238	0.000379215	-0.772082	0.452843	-12.6738	Monocytes	RP11-661P17.1	R_vs_NR
-0.0028296	0.00150868	-0.772082	0.452843	-12.6738	Monocytes	GLB1L3	R_vs_NR
-0.0028296	0.00150868	-0.772082	0.452843	-12.6738	Monocytes	UTF1	R_vs_NR
-0.0028296	0.00150868	-0.772082	0.452843	-12.6738	Monocytes	MTND4P16	R_vs_NR
-0.00285543	0.00152245	-0.772082	0.452843	-12.6738	Monocytes	CCT8L1P	R_vs_NR
-0.00286403	0.00152703	-0.772082	0.452843	-12.6738	Monocytes	AC098828.3	R_vs_NR
-0.00286403	0.00152703	-0.772082	0.452843	-12.6738	Monocytes	RP11-271K11.1	R_vs_NR
-0.00287264	0.00153162	-0.772082	0.452843	-12.6738	Monocytes	SSTR1	R_vs_NR
-0.00288985	0.0015408	-0.772082	0.452843	-12.6738	Monocytes	IGLV3-25	R_vs_NR
-0.000684968	0.000365208	-0.772082	0.452843	-12.6738	Monocytes	PTPN5	R_vs_NR
-0.00290706	0.00154997	-0.772082	0.452843	-12.6738	Monocytes	UBA52P3	R_vs_NR
-0.00290706	0.00154997	-0.772082	0.452843	-12.6738	Monocytes	RP11-371E8.2	R_vs_NR
-0.00290706	0.00154997	-0.772082	0.452843	-12.6738	Monocytes	RP11-276M12.1	R_vs_NR
-0.00290706	0.00154997	-0.772082	0.452843	-12.6738	Monocytes	RP11-435I10.3	R_vs_NR
-0.00067621	0.000360539	-0.772082	0.452843	-12.6738	Monocytes	ANKRD20A7P	R_vs_NR
-0.00292426	0.00155915	-0.772082	0.452843	-12.6738	Monocytes	ATP12A	R_vs_NR
-0.00292426	0.00155915	-0.772082	0.452843	-12.6738	Monocytes	RP11-103J8.1	R_vs_NR
-0.00293287	0.00156373	-0.772082	0.452843	-12.6738	Monocytes	TEKT4	R_vs_NR
-0.00294147	0.00156832	-0.772082	0.452843	-12.6738	Monocytes	RHOT1P2	R_vs_NR
-0.00295007	0.00157291	-0.772082	0.452843	-12.6738	Monocytes	CFL1P1	R_vs_NR
-0.00295007	0.00157291	-0.772082	0.452843	-12.6738	Monocytes	RPL31P35	R_vs_NR
-0.00296727	0.00158208	-0.772082	0.452844	-12.6738	Monocytes	BCAS1	R_vs_NR
-0.00297587	0.00158666	-0.772082	0.452844	-12.6738	Monocytes	RP11-321M21.3	R_vs_NR
-0.00299306	0.00159583	-0.772082	0.452844	-12.6738	Monocytes	AC007365.3	R_vs_NR
-0.00299306	0.00159583	-0.772082	0.452844	-12.6738	Monocytes	RP11-479O17.10	R_vs_NR
-0.00301026	0.001605	-0.772082	0.452844	-12.6738	Monocytes	AL163952.1	R_vs_NR
-0.00301026	0.001605	-0.772082	0.452844	-12.6738	Monocytes	RP11-558F24.4	R_vs_NR
-0.000641172	0.000341858	-0.772082	0.452844	-12.6738	Monocytes	RP11-815I9.4	R_vs_NR
-0.00302745	0.00161416	-0.772082	0.452844	-12.6738	Monocytes	RP1-152L7.8	R_vs_NR
-0.00303604	0.00161875	-0.772082	0.452844	-12.6738	Monocytes	MPRIPP1	R_vs_NR
-0.00303604	0.00161875	-0.772082	0.452844	-12.6738	Monocytes	RP11-304L19.12	R_vs_NR
-0.00304464	0.00162333	-0.772081	0.452844	-12.6738	Monocytes	AC010148.1	R_vs_NR
-0.00304464	0.00162333	-0.772081	0.452844	-12.6738	Monocytes	CTC-513N18.7	R_vs_NR
-0.000632411	0.000337186	-0.772081	0.452844	-12.6738	Monocytes	ALDH8A1	R_vs_NR
-0.000632411	0.000337186	-0.772081	0.452844	-12.6738	Monocytes	RP11-1084J3.4	R_vs_NR
-0.00306182	0.00163249	-0.772081	0.452844	-12.6738	Monocytes	CPB2-AS1	R_vs_NR
-0.00306182	0.00163249	-0.772081	0.452844	-12.6738	Monocytes	AC011551.3	R_vs_NR
-0.00307901	0.00164165	-0.772081	0.452844	-12.6738	Monocytes	RP4-769N13.7	R_vs_NR
-0.000623649	0.000332515	-0.772081	0.452844	-12.6738	Monocytes	SLC52A1	R_vs_NR
-0.0030876	0.00164623	-0.772081	0.452844	-12.6738	Monocytes	RP11-475O6.1	R_vs_NR
-0.000614887	0.000327843	-0.772081	0.452844	-12.6738	Monocytes	RP11-91K9.1	R_vs_NR
-0.00311337	0.00165997	-0.772081	0.452844	-12.6738	Monocytes	LINC00862	R_vs_NR
-0.00311337	0.00165997	-0.772081	0.452844	-12.6738	Monocytes	RP11-715J22.4	R_vs_NR
-0.00311337	0.00165997	-0.772081	0.452844	-12.6738	Monocytes	RP11-325D15.2	R_vs_NR
-0.00313055	0.00166913	-0.772081	0.452844	-12.6738	Monocytes	AC005943.4	R_vs_NR
-0.00313913	0.00167371	-0.772081	0.452844	-12.6738	Monocytes	ANKRD55	R_vs_NR
-0.00315631	0.00168287	-0.772081	0.452844	-12.6738	Monocytes	IGHV3-66	R_vs_NR
-0.000597361	0.000318499	-0.772081	0.452844	-12.6738	Monocytes	UBTFL3	R_vs_NR
-0.000597361	0.000318499	-0.772081	0.452844	-12.6738	Monocytes	UBTFL5	R_vs_NR
-0.000597361	0.000318499	-0.772081	0.452844	-12.6738	Monocytes	NUTM2HP	R_vs_NR
-0.00316489	0.00168745	-0.772081	0.452844	-12.6738	Monocytes	RP11-20G13.3	R_vs_NR
-0.00317348	0.00169202	-0.772081	0.452844	-12.6738	Monocytes	PABPC1P10	R_vs_NR
-0.00318206	0.0016966	-0.772081	0.452844	-12.6738	Monocytes	RP5-1091N2.3	R_vs_NR
-0.000588597	0.000313826	-0.772081	0.452844	-12.6738	Monocytes	RP11-748H22.1	R_vs_NR
-0.00319923	0.00170575	-0.772081	0.452844	-12.6738	Monocytes	CTD-2589H19.6	R_vs_NR
-0.00320781	0.00171033	-0.772081	0.452844	-12.6738	Monocytes	AC099342.1	R_vs_NR
-0.0032164	0.00171491	-0.772081	0.452844	-12.6738	Monocytes	RP11-296A18.6	R_vs_NR
-0.0032164	0.00171491	-0.772081	0.452844	-12.6738	Monocytes	NF1P2	R_vs_NR
-0.000579832	0.000309153	-0.772081	0.452844	-12.6738	Monocytes	RP11-463O9.9	R_vs_NR
-0.00323356	0.00172406	-0.772081	0.452844	-12.6738	Monocytes	RP11-365O10.1	R_vs_NR
-0.00323356	0.00172406	-0.772081	0.452844	-12.6738	Monocytes	RP11-642M2.1	R_vs_NR
-0.00323356	0.00172406	-0.772081	0.452844	-12.6738	Monocytes	RP11-216L13.18	R_vs_NR
-0.00325072	0.00173321	-0.772081	0.452844	-12.6738	Monocytes	CHADL	R_vs_NR
-0.00325072	0.00173321	-0.772081	0.452844	-12.6738	Monocytes	IGLV1-44	R_vs_NR
-0.00327646	0.00174693	-0.772081	0.452844	-12.6738	Monocytes	RP11-486L19.2	R_vs_NR
-0.000562301	0.000299805	-0.772081	0.452844	-12.6738	Monocytes	C14orf105	R_vs_NR
-0.00328504	0.0017515	-0.772081	0.452844	-12.6738	Monocytes	RP11-346D6.4	R_vs_NR
-0.00329361	0.00175608	-0.772081	0.452844	-12.6738	Monocytes	ABCB5	R_vs_NR
-0.00329361	0.00175608	-0.772081	0.452844	-12.6738	Monocytes	RP11-113C12.4	R_vs_NR
-0.00330219	0.00176065	-0.772081	0.452844	-12.6738	Monocytes	WNK3	R_vs_NR
-0.00331076	0.00176522	-0.772081	0.452844	-12.6738	Monocytes	RP1-20N2.7	R_vs_NR
-0.00331934	0.00176979	-0.772081	0.452844	-12.6738	Monocytes	OR8L1P	R_vs_NR
-0.00334506	0.00178351	-0.772081	0.452844	-12.6738	Monocytes	SPINK5	R_vs_NR
-0.00334506	0.00178351	-0.772081	0.452844	-12.6738	Monocytes	RP11-642P15.1	R_vs_NR
-0.00336221	0.00179265	-0.772081	0.452844	-12.6738	Monocytes	CYP17A1-AS1	R_vs_NR
-0.00336221	0.00179265	-0.772081	0.452844	-12.6738	Monocytes	IGLC6	R_vs_NR
-0.000535999	0.000285782	-0.772081	0.452844	-12.6738	Monocytes	C2orf71	R_vs_NR
-0.00338792	0.00180636	-0.772081	0.452844	-12.6738	Monocytes	C9orf43	R_vs_NR
-0.00340506	0.0018155	-0.77208	0.452844	-12.6738	Monocytes	FBXL22	R_vs_NR
-0.00340506	0.0018155	-0.77208	0.452844	-12.6738	Monocytes	MTND1P9	R_vs_NR
-0.00341363	0.00182007	-0.77208	0.452844	-12.6738	Monocytes	HOXD-AS1	R_vs_NR
-0.00341363	0.00182007	-0.77208	0.452844	-12.6738	Monocytes	RP11-107F6.4	R_vs_NR
-0.0034222	0.00182463	-0.77208	0.452844	-12.6738	Monocytes	CLCA4	R_vs_NR
-0.0034222	0.00182463	-0.77208	0.452844	-12.6738	Monocytes	RP11-560O20.1	R_vs_NR
-0.00343077	0.0018292	-0.77208	0.452844	-12.6738	Monocytes	RPA2P2	R_vs_NR
-0.00343933	0.00183377	-0.77208	0.452844	-12.6738	Monocytes	GPT	R_vs_NR
-0.000518462	0.000276432	-0.77208	0.452844	-12.6738	Monocytes	SHOX	R_vs_NR
-0.000518462	0.000276432	-0.77208	0.452844	-12.6738	Monocytes	MIR600HG	R_vs_NR
-0.0034479	0.00183834	-0.77208	0.452844	-12.6738	Monocytes	RP11-804A23.2	R_vs_NR
-0.0034479	0.00183834	-0.77208	0.452844	-12.6738	Monocytes	IGHV3OR16-6	R_vs_NR
-0.00346503	0.00184747	-0.77208	0.452844	-12.6738	Monocytes	TCEB3CL2	R_vs_NR
-0.00351641	0.00187487	-0.77208	0.452844	-12.6738	Monocytes	ANKRD18DP	R_vs_NR
-0.00351641	0.00187487	-0.77208	0.452844	-12.6738	Monocytes	RN7SL350P	R_vs_NR
-0.00351641	0.00187487	-0.77208	0.452844	-12.6738	Monocytes	CTC-559E9.8	R_vs_NR
-0.00352497	0.00187943	-0.77208	0.452844	-12.6738	Monocytes	RP11-115J16.3	R_vs_NR
-0.00353353	0.00188399	-0.77208	0.452844	-12.6738	Monocytes	RP11-328J14.2	R_vs_NR
-0.00353353	0.00188399	-0.77208	0.452844	-12.6738	Monocytes	RP4-657D16.6	R_vs_NR
-0.000492151	0.000262403	-0.77208	0.452844	-12.6738	Monocytes	LINC01016	R_vs_NR
-0.00355921	0.00189769	-0.77208	0.452844	-12.6738	Monocytes	IGLV2-18	R_vs_NR
-0.00356777	0.00190225	-0.77208	0.452844	-12.6738	Monocytes	IGHV3-71	R_vs_NR
-0.00048338	0.000257727	-0.77208	0.452845	-12.6738	Monocytes	ERBB3	R_vs_NR
-0.00048338	0.000257727	-0.77208	0.452845	-12.6738	Monocytes	AC096574.4	R_vs_NR
-0.00359344	0.00191594	-0.77208	0.452845	-12.6738	Monocytes	MTND3P9	R_vs_NR
-0.00359344	0.00191594	-0.77208	0.452845	-12.6738	Monocytes	RP11-175D17.3	R_vs_NR
-0.003602	0.0019205	-0.77208	0.452845	-12.6738	Monocytes	SPANXB2	R_vs_NR
-0.003602	0.0019205	-0.77208	0.452845	-12.6738	Monocytes	SPANXB1	R_vs_NR
-0.003602	0.0019205	-0.77208	0.452845	-12.6738	Monocytes	OR10J9P	R_vs_NR
-0.000474608	0.00025305	-0.77208	0.452845	-12.6738	Monocytes	FBN3	R_vs_NR
-0.000474608	0.00025305	-0.77208	0.452845	-12.6738	Monocytes	NEFHP1	R_vs_NR
-0.00362766	0.00193418	-0.77208	0.452845	-12.6738	Monocytes	ALAS2	R_vs_NR
-0.00362766	0.00193418	-0.77208	0.452845	-12.6738	Monocytes	MTND3P6	R_vs_NR
-0.00362766	0.00193418	-0.77208	0.452845	-12.6738	Monocytes	GPR142	R_vs_NR
-0.00362766	0.00193418	-0.77208	0.452845	-12.6738	Monocytes	RP11-219B4.5	R_vs_NR
-0.00364477	0.0019433	-0.77208	0.452845	-12.6738	Monocytes	RP11-530N7.3	R_vs_NR
-0.00366187	0.00195242	-0.77208	0.452845	-12.6738	Monocytes	IGKV1D-39	R_vs_NR
-0.000465835	0.000248372	-0.77208	0.452845	-12.6738	Monocytes	PLA2R1	R_vs_NR
-0.000465835	0.000248372	-0.77208	0.452845	-12.6738	Monocytes	BDNF	R_vs_NR
-0.00367042	0.00195698	-0.77208	0.452845	-12.6738	Monocytes	PTPRH	R_vs_NR
-0.00368752	0.0019661	-0.772079	0.452845	-12.6738	Monocytes	RP11-218M11.3	R_vs_NR
-0.00370462	0.00197522	-0.772079	0.452845	-12.6738	Monocytes	CTC-429L19.3	R_vs_NR
-0.00371317	0.00197977	-0.772079	0.452845	-12.6738	Monocytes	RP11-109L13.5	R_vs_NR
-0.00373027	0.00198889	-0.772079	0.452845	-12.6738	Monocytes	TRBV27	R_vs_NR
-0.00373027	0.00198889	-0.772079	0.452845	-12.6738	Monocytes	THEGL	R_vs_NR
-0.00373027	0.00198889	-0.772079	0.452845	-12.6738	Monocytes	NANOGP8	R_vs_NR
-0.00373881	0.00199345	-0.772079	0.452845	-12.6738	Monocytes	DEPDC4	R_vs_NR
-0.00374736	0.001998	-0.772079	0.452845	-12.6738	Monocytes	RP11-1079H9.1	R_vs_NR
-0.0037559	0.00200256	-0.772079	0.452845	-12.6738	Monocytes	OR10J3	R_vs_NR
-0.00376445	0.00200711	-0.772079	0.452845	-12.6738	Monocytes	PCSK4	R_vs_NR
-0.00376445	0.00200711	-0.772079	0.452845	-12.6738	Monocytes	RP11-424I19.2	R_vs_NR
-0.00377299	0.00201167	-0.772079	0.452845	-12.6738	Monocytes	AC025627.9	R_vs_NR
-0.00378154	0.00201623	-0.772079	0.452845	-12.6738	Monocytes	RP3-400B16.4	R_vs_NR
-0.000439513	0.000234338	-0.772079	0.452845	-12.6738	Monocytes	RBFOX1	R_vs_NR
-0.00380716	0.00202989	-0.772079	0.452845	-12.6738	Monocytes	DCTN1-AS1	R_vs_NR
-0.00381571	0.00203444	-0.772079	0.452845	-12.6738	Monocytes	GATSL1	R_vs_NR
-0.00381571	0.00203444	-0.772079	0.452845	-12.6738	Monocytes	RP11-74C3.1	R_vs_NR
-0.00381571	0.00203444	-0.772079	0.452845	-12.6738	Monocytes	C1orf234	R_vs_NR
-0.00381571	0.00203444	-0.772079	0.452845	-12.6738	Monocytes	RP11-923I11.7	R_vs_NR
-0.00382425	0.002039	-0.772079	0.452845	-12.6738	Monocytes	FAM92A1P1	R_vs_NR
-0.00382425	0.002039	-0.772079	0.452845	-12.6738	Monocytes	RP11-498P14.5	R_vs_NR
-0.00384133	0.0020481	-0.772079	0.452845	-12.6738	Monocytes	RN7SL833P	R_vs_NR
-0.00388402	0.00207086	-0.772079	0.452845	-12.6738	Monocytes	FCRL2	R_vs_NR
-0.00390109	0.00207997	-0.772079	0.452845	-12.6738	Monocytes	GCK	R_vs_NR
-0.00390962	0.00208452	-0.772079	0.452845	-12.6738	Monocytes	UNC93B3	R_vs_NR
-0.00393522	0.00209817	-0.772078	0.452845	-12.6738	Monocytes	RP4-706G24.1	R_vs_NR
-0.00393522	0.00209817	-0.772078	0.452845	-12.6738	Monocytes	CTD-3110H11.1	R_vs_NR
-0.00394376	0.00210272	-0.772078	0.452845	-12.6738	Monocytes	RP11-392E22.10	R_vs_NR
-0.00397788	0.00212091	-0.772078	0.452845	-12.6738	Monocytes	RPL34P21	R_vs_NR
-0.00397788	0.00212091	-0.772078	0.452845	-12.6738	Monocytes	RP11-89K11.1	R_vs_NR
-0.00399494	0.00213001	-0.772078	0.452846	-12.6738	Monocytes	RN7SL269P	R_vs_NR
-0.00399494	0.00213001	-0.772078	0.452846	-12.6738	Monocytes	RP11-352G18.2	R_vs_NR
-0.00399494	0.00213001	-0.772078	0.452846	-12.6738	Monocytes	RP11-820I16.3	R_vs_NR
-0.000395632	0.000210941	-0.772078	0.452846	-12.6738	Monocytes	FHDC1	R_vs_NR
-0.004012	0.0021391	-0.772078	0.452846	-12.6738	Monocytes	STXBP6	R_vs_NR
-0.00402052	0.00214365	-0.772078	0.452846	-12.6738	Monocytes	TRAV13-2	R_vs_NR
-0.00402905	0.00214819	-0.772078	0.452846	-12.6738	Monocytes	RP11-1006G14.2	R_vs_NR
-0.00402905	0.00214819	-0.772078	0.452846	-12.6738	Monocytes	RP11-96C23.15	R_vs_NR
-0.00403758	0.00215274	-0.772078	0.452846	-12.6738	Monocytes	PARD3B	R_vs_NR
-0.0040461	0.00215729	-0.772078	0.452846	-12.6738	Monocytes	KRT75	R_vs_NR
-0.00405463	0.00216183	-0.772078	0.452846	-12.6738	Monocytes	EHHADH-AS1	R_vs_NR
-0.00406315	0.00216638	-0.772078	0.452846	-12.6738	Monocytes	LRRC46	R_vs_NR
-0.00406315	0.00216638	-0.772078	0.452846	-12.6738	Monocytes	RPL36AP15	R_vs_NR
-0.00407168	0.00217092	-0.772078	0.452846	-12.6738	Monocytes	OSTN	R_vs_NR
-0.00407168	0.00217092	-0.772078	0.452846	-12.6738	Monocytes	HMGN2P32	R_vs_NR
-0.0040802	0.00217546	-0.772078	0.452846	-12.6738	Monocytes	TRIM51	R_vs_NR
-0.00409724	0.00218455	-0.772078	0.452846	-12.6738	Monocytes	RP4-651E10.4	R_vs_NR
-0.00409724	0.00218455	-0.772078	0.452846	-12.6738	Monocytes	RP11-76G10.1	R_vs_NR
-0.00409724	0.00218455	-0.772078	0.452846	-12.6738	Monocytes	AC006116.24	R_vs_NR
-0.00411429	0.00219364	-0.772077	0.452846	-12.6738	Monocytes	AC020947.2	R_vs_NR
-0.00412281	0.00219818	-0.772077	0.452846	-12.6738	Monocytes	FOXA1	R_vs_NR
-0.00414837	0.00221181	-0.772077	0.452846	-12.6738	Monocytes	MMRN2	R_vs_NR
-0.00415688	0.00221635	-0.772077	0.452846	-12.6738	Monocytes	CPSF1P1	R_vs_NR
-0.00415688	0.00221635	-0.772077	0.452846	-12.6738	Monocytes	CTD-2010I16.1	R_vs_NR
-0.0041654	0.00222089	-0.772077	0.452846	-12.6738	Monocytes	RP11-329J18.4	R_vs_NR
-0.00417392	0.00222543	-0.772077	0.452846	-12.6738	Monocytes	GJC2	R_vs_NR
-0.00419947	0.00223905	-0.772077	0.452846	-12.6738	Monocytes	PNPLA1	R_vs_NR
-0.00419947	0.00223905	-0.772077	0.452846	-12.6738	Monocytes	RP11-517B11.7	R_vs_NR
-0.00423352	0.00225721	-0.772077	0.452846	-12.6738	Monocytes	AL591069.1	R_vs_NR
-0.00424203	0.00226175	-0.772077	0.452846	-12.6738	Monocytes	CCDC83	R_vs_NR
-0.00425906	0.00227083	-0.772077	0.452846	-12.6738	Monocytes	PPAPDC3	R_vs_NR
-0.00425906	0.00227083	-0.772077	0.452846	-12.6738	Monocytes	SPTBN2	R_vs_NR
-0.00425906	0.00227083	-0.772077	0.452846	-12.6738	Monocytes	RP4-646N3.1	R_vs_NR
-0.00426757	0.00227536	-0.772077	0.452846	-12.6738	Monocytes	RP11-448G4.4	R_vs_NR
-0.00427608	0.0022799	-0.772077	0.452846	-12.6738	Monocytes	RP11-90J7.4	R_vs_NR
-0.00427608	0.0022799	-0.772077	0.452846	-12.6738	Monocytes	RP11-301O19.1	R_vs_NR
-0.00429309	0.00228897	-0.772076	0.452847	-12.6738	Monocytes	AC018738.2	R_vs_NR
-0.00431011	0.00229805	-0.772076	0.452847	-12.6738	Monocytes	RP11-485G7.6	R_vs_NR
-0.000342953	0.000182854	-0.772076	0.452847	-12.6738	Monocytes	GADL1	R_vs_NR
-0.00431862	0.00230258	-0.772076	0.452847	-12.6738	Monocytes	ZIC4	R_vs_NR
-0.00431862	0.00230258	-0.772076	0.452847	-12.6738	Monocytes	ITCH-AS1	R_vs_NR
-0.00431862	0.00230258	-0.772076	0.452847	-12.6738	Monocytes	RP11-2E11.9	R_vs_NR
-0.00431862	0.00230258	-0.772076	0.452847	-12.6738	Monocytes	KB-226F1.1	R_vs_NR
-0.00432712	0.00230712	-0.772076	0.452847	-12.6738	Monocytes	TAC3	R_vs_NR
-0.00435264	0.00232072	-0.772076	0.452847	-12.6738	Monocytes	HTR2A	R_vs_NR
-0.00435264	0.00232072	-0.772076	0.452847	-12.6738	Monocytes	RP11-118F2.3	R_vs_NR
-0.00435264	0.00232072	-0.772076	0.452847	-12.6738	Monocytes	RN7SL63P	R_vs_NR
-0.00436114	0.00232526	-0.772076	0.452847	-12.6738	Monocytes	RP11-395P13.6	R_vs_NR
-0.00439515	0.00234339	-0.772076	0.452847	-12.6738	Monocytes	CELA2A	R_vs_NR
-0.00441216	0.00235246	-0.772076	0.452847	-12.6738	Monocytes	RP11-545M17.1	R_vs_NR
-0.00442066	0.00235699	-0.772076	0.452847	-12.6738	Monocytes	RP11-245J9.4	R_vs_NR
-0.00442916	0.00236152	-0.772076	0.452847	-12.6738	Monocytes	CRYBA2	R_vs_NR
-0.00443766	0.00236605	-0.772075	0.452847	-12.6738	Monocytes	RPL31P20	R_vs_NR
-0.00444615	0.00237058	-0.772075	0.452847	-12.6738	Monocytes	MIR143HG	R_vs_NR
-0.00444615	0.00237058	-0.772075	0.452847	-12.6738	Monocytes	AC004637.1	R_vs_NR
-0.00446315	0.00237964	-0.772075	0.452847	-12.6738	Monocytes	GLIPR1L1	R_vs_NR
-0.00447165	0.00238417	-0.772075	0.452847	-12.6738	Monocytes	KCNIP1	R_vs_NR
-0.00448014	0.0023887	-0.772075	0.452847	-12.6738	Monocytes	CXXC11	R_vs_NR
-0.00448014	0.0023887	-0.772075	0.452847	-12.6738	Monocytes	BX649567.1	R_vs_NR
-0.00449713	0.00239776	-0.772075	0.452847	-12.6738	Monocytes	RP4-782L23.1	R_vs_NR
-0.00449713	0.00239776	-0.772075	0.452847	-12.6738	Monocytes	SSX2	R_vs_NR
-0.00449713	0.00239776	-0.772075	0.452847	-12.6738	Monocytes	CDH12P4	R_vs_NR
-0.00450563	0.00240229	-0.772075	0.452847	-12.6738	Monocytes	RP11-160A9.3	R_vs_NR
-0.00452261	0.00241135	-0.772075	0.452847	-12.6738	Monocytes	CTD-2231H16.1	R_vs_NR
-0.00452261	0.00241135	-0.772075	0.452847	-12.6738	Monocytes	RN7SL661P	R_vs_NR
-0.0045396	0.0024204	-0.772075	0.452847	-12.6738	Monocytes	LRRN4	R_vs_NR
-0.0045396	0.0024204	-0.772075	0.452847	-12.6738	Monocytes	ZC3HAV1L	R_vs_NR
-0.0045396	0.0024204	-0.772075	0.452847	-12.6738	Monocytes	AC079790.2	R_vs_NR
-0.0045396	0.0024204	-0.772075	0.452847	-12.6738	Monocytes	RP11-248J23.6	R_vs_NR
-0.00454809	0.00242493	-0.772075	0.452848	-12.6738	Monocytes	PTPRG	R_vs_NR
-0.00454809	0.00242493	-0.772075	0.452848	-12.6738	Monocytes	RP11-145M4.2	R_vs_NR
-0.00454809	0.00242493	-0.772075	0.452848	-12.6738	Monocytes	CTB-31C7.3	R_vs_NR
-0.00456507	0.00243399	-0.772075	0.452848	-12.6738	Monocytes	PAQR9	R_vs_NR
-0.00457356	0.00243851	-0.772074	0.452848	-12.6738	Monocytes	AC007098.1	R_vs_NR
-0.00458205	0.00244304	-0.772074	0.452848	-12.6738	Monocytes	AL353671.1	R_vs_NR
-0.00459054	0.00244757	-0.772074	0.452848	-12.6738	Monocytes	ARHGDIG	R_vs_NR
-0.00460751	0.00245662	-0.772074	0.452848	-12.6738	Monocytes	TFAP2D	R_vs_NR
-0.00460751	0.00245662	-0.772074	0.452848	-12.6738	Monocytes	RP4-669H2.1	R_vs_NR
-0.004616	0.00246114	-0.772074	0.452848	-12.6738	Monocytes	RP4-758J24.4	R_vs_NR
-0.004616	0.00246114	-0.772074	0.452848	-12.6738	Monocytes	RP11-301N24.3	R_vs_NR
-0.004616	0.00246114	-0.772074	0.452848	-12.6738	Monocytes	CTC-273B12.7	R_vs_NR
-0.004616	0.00246114	-0.772074	0.452848	-12.6738	Monocytes	RP4-802A10.1	R_vs_NR
-0.00462449	0.00246567	-0.772074	0.452848	-12.6738	Monocytes	RP1-34L19.1	R_vs_NR
-0.00462449	0.00246567	-0.772074	0.452848	-12.6738	Monocytes	RPS26P49	R_vs_NR
-0.00462449	0.00246567	-0.772074	0.452848	-12.6738	Monocytes	RP11-324O2.6	R_vs_NR
-0.00463297	0.00247019	-0.772074	0.452848	-12.6738	Monocytes	IGHV3-53	R_vs_NR
-0.00463297	0.00247019	-0.772074	0.452848	-12.6738	Monocytes	RP11-47J17.3	R_vs_NR
-0.00464146	0.00247471	-0.772074	0.452848	-12.6738	Monocytes	RN7SL759P	R_vs_NR
-0.00464146	0.00247471	-0.772074	0.452848	-12.6738	Monocytes	RN7SL106P	R_vs_NR
-0.00464146	0.00247471	-0.772074	0.452848	-12.6738	Monocytes	AC010642.1	R_vs_NR
-0.00464994	0.00247924	-0.772074	0.452848	-12.6738	Monocytes	RP3-322L4.2	R_vs_NR
-0.00465843	0.00248376	-0.772074	0.452848	-12.6738	Monocytes	RP11-486B10.3	R_vs_NR
-0.00469236	0.00250185	-0.772073	0.452848	-12.6738	Monocytes	PEX5L	R_vs_NR
-0.00470084	0.00250637	-0.772073	0.452848	-12.6738	Monocytes	TTLL7-IT1	R_vs_NR
-0.00470084	0.00250637	-0.772073	0.452848	-12.6738	Monocytes	RP11-58G13.1	R_vs_NR
-0.0047178	0.00251542	-0.772073	0.452848	-12.6738	Monocytes	RP11-523O18.1	R_vs_NR
-0.00473476	0.00252446	-0.772073	0.452848	-12.6738	Monocytes	NKD2	R_vs_NR
-0.00473476	0.00252446	-0.772073	0.452848	-12.6738	Monocytes	AC009303.3	R_vs_NR
-0.00473476	0.00252446	-0.772073	0.452848	-12.6738	Monocytes	RP11-214K3.21	R_vs_NR
-0.00474323	0.00252898	-0.772073	0.452848	-12.6738	Monocytes	AKR1C1	R_vs_NR
-0.00474323	0.00252898	-0.772073	0.452848	-12.6738	Monocytes	RP11-250H24.2	R_vs_NR
-0.000281467	0.000150071	-0.772073	0.452848	-12.6738	Monocytes	MYH4	R_vs_NR
-0.00476867	0.00254254	-0.772073	0.452849	-12.6738	Monocytes	IGHV3-21	R_vs_NR
-0.00476867	0.00254254	-0.772073	0.452849	-12.6738	Monocytes	AC079354.2	R_vs_NR
-0.00480257	0.00256061	-0.772072	0.452849	-12.6738	Monocytes	SHFM1P1	R_vs_NR
-0.00482799	0.00257417	-0.772072	0.452849	-12.6738	Monocytes	AC133644.3	R_vs_NR
-0.00482799	0.00257417	-0.772072	0.452849	-12.6738	Monocytes	ORM2	R_vs_NR
-0.00482799	0.00257417	-0.772072	0.452849	-12.6738	Monocytes	TBC1D29	R_vs_NR
-0.00483646	0.00257868	-0.772072	0.452849	-12.6738	Monocytes	GATSL2	R_vs_NR
-0.00484493	0.0025832	-0.772072	0.452849	-12.6738	Monocytes	RP13-608F4.5	R_vs_NR
-0.00486187	0.00259223	-0.772072	0.452849	-12.6738	Monocytes	AP000704.5	R_vs_NR
-0.00486187	0.00259223	-0.772072	0.452849	-12.6738	Monocytes	RP11-20G13.2	R_vs_NR
-0.00487034	0.00259675	-0.772072	0.452849	-12.6738	Monocytes	BPIFA4P	R_vs_NR
-0.00487881	0.00260126	-0.772072	0.452849	-12.6738	Monocytes	IGKV1-39	R_vs_NR
-0.00489574	0.00261029	-0.772072	0.452849	-12.6738	Monocytes	RP11-526A4.1	R_vs_NR
-0.00489574	0.00261029	-0.772072	0.452849	-12.6738	Monocytes	RP11-809N8.6	R_vs_NR
-0.00489574	0.00261029	-0.772072	0.452849	-12.6738	Monocytes	RP11-345M22.2	R_vs_NR
-0.00492115	0.00262384	-0.772071	0.452849	-12.6738	Monocytes	hsa-mir-1199	R_vs_NR
-0.00496347	0.0026464	-0.772071	0.45285	-12.6738	Monocytes	AC007278.2	R_vs_NR
-0.00496347	0.0026464	-0.772071	0.45285	-12.6738	Monocytes	AC007879.3	R_vs_NR
-0.00497193	0.00265091	-0.772071	0.45285	-12.6738	Monocytes	NHLH1	R_vs_NR
-0.00497193	0.00265091	-0.772071	0.45285	-12.6738	Monocytes	RP11-73E6.2	R_vs_NR
-0.00497193	0.00265091	-0.772071	0.45285	-12.6738	Monocytes	MIR4454	R_vs_NR
-0.00498039	0.00265543	-0.772071	0.45285	-12.6738	Monocytes	FBN1	R_vs_NR
-0.00498039	0.00265543	-0.772071	0.45285	-12.6738	Monocytes	ZNF833P	R_vs_NR
-0.00498039	0.00265543	-0.772071	0.45285	-12.6738	Monocytes	RP11-314N13.3	R_vs_NR
-0.00498039	0.00265543	-0.772071	0.45285	-12.6738	Monocytes	CTD-3224K15.2	R_vs_NR
-0.00498885	0.00265994	-0.772071	0.45285	-12.6738	Monocytes	RP11-305E6.4	R_vs_NR
-0.00499731	0.00266445	-0.772071	0.45285	-12.6738	Monocytes	EZR-AS1	R_vs_NR
-0.00499731	0.00266445	-0.772071	0.45285	-12.6738	Monocytes	RP11-379J5.5	R_vs_NR
-0.00501424	0.00267347	-0.77207	0.45285	-12.6738	Monocytes	IGLCOR22-1	R_vs_NR
-0.00503961	0.002687	-0.77207	0.45285	-12.6738	Monocytes	RP13-228J13.1	R_vs_NR
-0.00504807	0.00269151	-0.77207	0.45285	-12.6738	Monocytes	RP1-172N19.3	R_vs_NR
-0.00504807	0.00269151	-0.77207	0.45285	-12.6738	Monocytes	AC000124.1	R_vs_NR
-0.00504807	0.00269151	-0.77207	0.45285	-12.6738	Monocytes	RCBTB2P1	R_vs_NR
-0.00507344	0.00270504	-0.77207	0.45285	-12.6738	Monocytes	RP11-692M12.5	R_vs_NR
-0.00508189	0.00270954	-0.77207	0.45285	-12.6738	Monocytes	HMGB3P3	R_vs_NR
-0.00508189	0.00270954	-0.77207	0.45285	-12.6738	Monocytes	CDC37P1	R_vs_NR
-0.00509035	0.00271405	-0.77207	0.45285	-12.6738	Monocytes	AC007272.3	R_vs_NR
-0.00509035	0.00271405	-0.77207	0.45285	-12.6738	Monocytes	RP11-157P23.2	R_vs_NR
-0.00511571	0.00272757	-0.772069	0.452851	-12.6738	Monocytes	RPL21P65	R_vs_NR
-0.00511571	0.00272757	-0.772069	0.452851	-12.6738	Monocytes	CTD-3051L14.14	R_vs_NR
-0.00512416	0.00273208	-0.772069	0.452851	-12.6738	Monocytes	MTND4P9	R_vs_NR
-0.00513261	0.00273659	-0.772069	0.452851	-12.6738	Monocytes	AL163953.3	R_vs_NR
-0.00517486	0.00275911	-0.772069	0.452851	-12.6738	Monocytes	SERPINA5	R_vs_NR
-0.00517486	0.00275911	-0.772069	0.452851	-12.6738	Monocytes	RP4-775C13.2	R_vs_NR
-0.00518331	0.00276362	-0.772068	0.452851	-12.6738	Monocytes	RP11-179B15.2	R_vs_NR
-0.00519176	0.00276812	-0.772068	0.452851	-12.6738	Monocytes	AP000351.8	R_vs_NR
-0.00519176	0.00276812	-0.772068	0.452851	-12.6738	Monocytes	RN7SKP64	R_vs_NR
-0.00520865	0.00277713	-0.772068	0.452851	-12.6738	Monocytes	RP11-1109M24.9	R_vs_NR
-0.0052171	0.00278163	-0.772068	0.452851	-12.6738	Monocytes	PRDM5	R_vs_NR
-0.0052171	0.00278163	-0.772068	0.452851	-12.6738	Monocytes	CTB-191K22.6	R_vs_NR
-0.00522555	0.00278614	-0.772068	0.452851	-12.6738	Monocytes	MTUS2	R_vs_NR
-0.00022874	0.000121959	-0.772068	0.452851	-12.6738	Monocytes	SCN2A	R_vs_NR
-0.00523399	0.00279064	-0.772068	0.452851	-12.6738	Monocytes	CCDC40	R_vs_NR
-0.00525088	0.00279964	-0.772068	0.452852	-12.6738	Monocytes	TCEB3C	R_vs_NR
-0.00525088	0.00279964	-0.772068	0.452852	-12.6738	Monocytes	RN7SL302P	R_vs_NR
-0.00525088	0.00279964	-0.772068	0.452852	-12.6738	Monocytes	RP11-863P13.6	R_vs_NR
-0.00525932	0.00280415	-0.772067	0.452852	-12.6738	Monocytes	RP3-441A12.1	R_vs_NR
-0.00525932	0.00280415	-0.772067	0.452852	-12.6738	Monocytes	RP11-1348G14.6	R_vs_NR
-0.00526777	0.00280865	-0.772067	0.452852	-12.6738	Monocytes	TAS2R64P	R_vs_NR
-0.00528465	0.00281765	-0.772067	0.452852	-12.6738	Monocytes	AC022182.1	R_vs_NR
-0.00529309	0.00282215	-0.772067	0.452852	-12.6738	Monocytes	AC046143.6	R_vs_NR
-0.00529309	0.00282215	-0.772067	0.452852	-12.6738	Monocytes	RP11-697H9.2	R_vs_NR
-0.00530153	0.00282665	-0.772067	0.452852	-12.6738	Monocytes	ANO2	R_vs_NR
-0.00530153	0.00282665	-0.772067	0.452852	-12.6738	Monocytes	BDNF-AS	R_vs_NR
-0.00530153	0.00282665	-0.772067	0.452852	-12.6738	Monocytes	RP11-267D19.2	R_vs_NR
-0.00530997	0.00283115	-0.772067	0.452852	-12.6738	Monocytes	OPA1-AS1	R_vs_NR
-0.00532685	0.00284015	-0.772067	0.452852	-12.6738	Monocytes	OR52B6	R_vs_NR
-0.00533529	0.00284465	-0.772066	0.452852	-12.6738	Monocytes	GYS2	R_vs_NR
-0.00534372	0.00284915	-0.772066	0.452852	-12.6738	Monocytes	AP001172.2	R_vs_NR
-0.00535216	0.00285364	-0.772066	0.452852	-12.6738	Monocytes	C20orf201	R_vs_NR
-0.0053606	0.00285814	-0.772066	0.452852	-12.6738	Monocytes	RP1-140K8.1	R_vs_NR
-0.00536903	0.00286264	-0.772066	0.452852	-12.6738	Monocytes	HMGN2P38	R_vs_NR
-0.00536903	0.00286264	-0.772066	0.452852	-12.6738	Monocytes	RP11-689J19.1	R_vs_NR
-0.00536903	0.00286264	-0.772066	0.452852	-12.6738	Monocytes	RP11-372E1.6	R_vs_NR
-0.00537747	0.00286714	-0.772066	0.452853	-12.6738	Monocytes	LINC01020	R_vs_NR
-0.00537747	0.00286714	-0.772066	0.452853	-12.6738	Monocytes	KB-1639H6.7	R_vs_NR
-0.0260605	0.0161422	-0.772066	0.452853	-12.6738	Monocytes	RP11-77G23.2	R_vs_NR
-0.00540277	0.00288063	-0.772066	0.452853	-12.6738	Monocytes	AC009495.2	R_vs_NR
-0.00540277	0.00288063	-0.772066	0.452853	-12.6738	Monocytes	CHCHD2P11	R_vs_NR
-0.00541121	0.00288513	-0.772065	0.452853	-12.6738	Monocytes	RP1-92C8.2	R_vs_NR
-0.00541121	0.00288513	-0.772065	0.452853	-12.6738	Monocytes	RP11-164P12.3	R_vs_NR
-0.00541964	0.00288962	-0.772065	0.452853	-12.6738	Monocytes	NUDT19P3	R_vs_NR
-0.00542807	0.00289412	-0.772065	0.452853	-12.6738	Monocytes	NPHP1	R_vs_NR
-0.00544493	0.00290311	-0.772065	0.452853	-12.6738	Monocytes	HNF4G	R_vs_NR
-0.00544493	0.00290311	-0.772065	0.452853	-12.6738	Monocytes	FAM132B	R_vs_NR
-0.00544493	0.00290311	-0.772065	0.452853	-12.6738	Monocytes	GPR52	R_vs_NR
-0.00544493	0.00290311	-0.772065	0.452853	-12.6738	Monocytes	KRT8P15	R_vs_NR
-0.00544493	0.00290311	-0.772065	0.452853	-12.6738	Monocytes	RP11-278C7.2	R_vs_NR
-0.00545336	0.0029076	-0.772065	0.452853	-12.6738	Monocytes	RP11-182I10.1	R_vs_NR
-0.00546179	0.0029121	-0.772065	0.452853	-12.6738	Monocytes	SPRR2G	R_vs_NR
-0.00546179	0.0029121	-0.772065	0.452853	-12.6738	Monocytes	CALHM1	R_vs_NR
-0.00546179	0.0029121	-0.772065	0.452853	-12.6738	Monocytes	RP11-356B19.11	R_vs_NR
-0.00551236	0.00293906	-0.772064	0.452854	-12.6738	Monocytes	RP11-700H6.2	R_vs_NR
-0.00552078	0.00294355	-0.772064	0.452854	-12.6738	Monocytes	RP11-303G3.6	R_vs_NR
-0.00552078	0.00294355	-0.772064	0.452854	-12.6738	Monocytes	RP11-152L20.3	R_vs_NR
-0.00552921	0.00294804	-0.772064	0.452854	-12.6738	Monocytes	RP11-2A4.3	R_vs_NR
-0.00554606	0.00295702	-0.772063	0.452854	-12.6738	Monocytes	RP11-263K4.5	R_vs_NR
-0.0055629	0.00296601	-0.772063	0.452854	-12.6738	Monocytes	LCE2A	R_vs_NR
-0.00558817	0.00297948	-0.772063	0.452854	-12.6738	Monocytes	RP1-292B18.3	R_vs_NR
-0.00559659	0.00298397	-0.772063	0.452854	-12.6738	Monocytes	MID1	R_vs_NR
-0.00559659	0.00298397	-0.772063	0.452854	-12.6738	Monocytes	TAS2R41	R_vs_NR
-0.00559659	0.00298397	-0.772063	0.452854	-12.6738	Monocytes	HOXA-AS2	R_vs_NR
-0.00559659	0.00298397	-0.772063	0.452854	-12.6738	Monocytes	RN7SL663P	R_vs_NR
-0.00562185	0.00299743	-0.772062	0.452855	-12.6738	Monocytes	RP11-336A10.2	R_vs_NR
-0.00563027	0.00300192	-0.772062	0.452855	-12.6738	Monocytes	RP11-147L13.8	R_vs_NR
-0.00563027	0.00300192	-0.772062	0.452855	-12.6738	Monocytes	RP3-465N24.6	R_vs_NR
-0.00563868	0.00300641	-0.772062	0.452855	-12.6738	Monocytes	CHST10	R_vs_NR
-0.00563868	0.00300641	-0.772062	0.452855	-12.6738	Monocytes	CASQ2	R_vs_NR
-0.00563868	0.00300641	-0.772062	0.452855	-12.6738	Monocytes	AC016725.4	R_vs_NR
-0.00563868	0.00300641	-0.772062	0.452855	-12.6738	Monocytes	RP11-166O4.4	R_vs_NR
-0.00563868	0.00300641	-0.772062	0.452855	-12.6738	Monocytes	RP11-1197K16.2	R_vs_NR
-0.0056471	0.0030109	-0.772062	0.452855	-12.6738	Monocytes	RP11-720L2.4	R_vs_NR
-0.00566393	0.00301987	-0.772061	0.452855	-12.6738	Monocytes	TMCO5B	R_vs_NR
0.0756465	0.0834926	0.772061	0.452855	-12.6738	Monocytes	SUMO1P1	R_vs_NR
-0.00568918	0.00303333	-0.772061	0.452855	-12.6738	Monocytes	PCDP1	R_vs_NR
-0.00569759	0.00303782	-0.772061	0.452855	-12.6738	Monocytes	CTA-360L10.1	R_vs_NR
-0.005706	0.00304231	-0.772061	0.452856	-12.6738	Monocytes	ST8SIA6	R_vs_NR
-0.00571442	0.00304679	-0.772061	0.452856	-12.6738	Monocytes	RP11-127B16.1	R_vs_NR
-0.00571442	0.00304679	-0.772061	0.452856	-12.6738	Monocytes	RP4-738P11.3	R_vs_NR
-0.00573124	0.00305576	-0.77206	0.452856	-12.6738	Monocytes	RPL9P30	R_vs_NR
-0.00573124	0.00305576	-0.77206	0.452856	-12.6738	Monocytes	RN7SL538P	R_vs_NR
-0.00573965	0.00306024	-0.77206	0.452856	-12.6738	Monocytes	EFCAB1	R_vs_NR
-0.00573965	0.00306024	-0.77206	0.452856	-12.6738	Monocytes	ERBB4	R_vs_NR
-0.000184784	9.85223e-05	-0.77206	0.452856	-12.6738	Monocytes	DNAH8	R_vs_NR
-0.00574806	0.00306473	-0.77206	0.452856	-12.6738	Monocytes	RP11-242O24.5	R_vs_NR
-0.00574806	0.00306473	-0.77206	0.452856	-12.6738	Monocytes	POTEB	R_vs_NR
-0.00574806	0.00306473	-0.77206	0.452856	-12.6738	Monocytes	CTD-2003D5.1	R_vs_NR
-0.00577329	0.00307818	-0.772059	0.452856	-12.6738	Monocytes	RP11-556O9.3	R_vs_NR
-0.0057817	0.00308266	-0.772059	0.452856	-12.6738	Monocytes	HTR1F	R_vs_NR
-0.0057817	0.00308266	-0.772059	0.452856	-12.6738	Monocytes	RP5-890O3.9	R_vs_NR
-0.00579851	0.00309163	-0.772059	0.452856	-12.6738	Monocytes	RFESD	R_vs_NR
-0.00579851	0.00309163	-0.772059	0.452856	-12.6738	Monocytes	RP11-540K16.1	R_vs_NR
-0.00580692	0.00309611	-0.772059	0.452857	-12.6738	Monocytes	RP11-58O3.2	R_vs_NR
-0.00581533	0.00310059	-0.772059	0.452857	-12.6738	Monocytes	RN7SL548P	R_vs_NR
-0.00582373	0.00310507	-0.772059	0.452857	-12.6738	Monocytes	CDH3	R_vs_NR
-0.00583214	0.00310955	-0.772058	0.452857	-12.6738	Monocytes	AL160471.6	R_vs_NR
-0.00583214	0.00310955	-0.772058	0.452857	-12.6738	Monocytes	RP11-17A1.3	R_vs_NR
-0.00584894	0.00311852	-0.772058	0.452857	-12.6738	Monocytes	S100A3	R_vs_NR
-0.00585735	0.003123	-0.772058	0.452857	-12.6738	Monocytes	RP11-723O4.9	R_vs_NR
-0.00586575	0.00312748	-0.772058	0.452857	-12.6738	Monocytes	ALOX12P2	R_vs_NR
-0.00587415	0.00313196	-0.772058	0.452857	-12.6738	Monocytes	RP11-326C3.13	R_vs_NR
-0.00588255	0.00313644	-0.772057	0.452857	-12.6738	Monocytes	CTA-445C9.14	R_vs_NR
-0.00590775	0.00314987	-0.772057	0.452858	-12.6738	Monocytes	RP11-524O1.4	R_vs_NR
-0.00592455	0.00315883	-0.772057	0.452858	-12.6738	Monocytes	ATP6V1G2	R_vs_NR
-0.00592455	0.00315883	-0.772057	0.452858	-12.6738	Monocytes	RN7SL364P	R_vs_NR
-0.00593295	0.00316331	-0.772056	0.452858	-12.6738	Monocytes	RNU6-1319P	R_vs_NR
-0.00593295	0.00316331	-0.772056	0.452858	-12.6738	Monocytes	RNU6-747P	R_vs_NR
-0.00593295	0.00316331	-0.772056	0.452858	-12.6738	Monocytes	RNU6-241P	R_vs_NR
-0.00593295	0.00316331	-0.772056	0.452858	-12.6738	Monocytes	RNU6-447P	R_vs_NR
-0.00593295	0.00316331	-0.772056	0.452858	-12.6738	Monocytes	RNU6-1118P	R_vs_NR
-0.00593295	0.00316331	-0.772056	0.452858	-12.6738	Monocytes	RNU6-1076P	R_vs_NR
-0.00593295	0.00316331	-0.772056	0.452858	-12.6738	Monocytes	RNU6-355P	R_vs_NR
-0.00593295	0.00316331	-0.772056	0.452858	-12.6738	Monocytes	RNU6-791P	R_vs_NR
-0.00593295	0.00316331	-0.772056	0.452858	-12.6738	Monocytes	RNU6-1100P	R_vs_NR
-0.00593295	0.00316331	-0.772056	0.452858	-12.6738	Monocytes	RNU6-860P	R_vs_NR
-0.00593295	0.00316331	-0.772056	0.452858	-12.6738	Monocytes	RNU6-1217P	R_vs_NR
-0.00593295	0.00316331	-0.772056	0.452858	-12.6738	Monocytes	RNU6-785P	R_vs_NR
-0.00593295	0.00316331	-0.772056	0.452858	-12.6738	Monocytes	RNU6-1052P	R_vs_NR
-0.00594135	0.00316778	-0.772056	0.452858	-12.6738	Monocytes	RP11-329J18.2	R_vs_NR
-0.00594135	0.00316778	-0.772056	0.452858	-12.6738	Monocytes	RP5-1022P6.7	R_vs_NR
-0.00595814	0.00317674	-0.772056	0.452858	-12.6738	Monocytes	RP11-462D18.2	R_vs_NR
-0.00596653	0.00318121	-0.772056	0.452858	-12.6738	Monocytes	RP11-64K12.8	R_vs_NR
-0.00597493	0.00318569	-0.772055	0.452859	-12.6738	Monocytes	RP11-728B21.3	R_vs_NR
-0.00598332	0.00319016	-0.772055	0.452859	-12.6738	Monocytes	RP11-404P21.9	R_vs_NR
-0.00599172	0.00319464	-0.772055	0.452859	-12.6738	Monocytes	RP11-95G17.2	R_vs_NR
-0.00600011	0.00319912	-0.772055	0.452859	-12.6738	Monocytes	RAB36	R_vs_NR
-0.00600011	0.00319912	-0.772055	0.452859	-12.6738	Monocytes	RP11-282O18.7	R_vs_NR
-0.0060085	0.00320359	-0.772055	0.452859	-12.6738	Monocytes	PRPH2	R_vs_NR
-0.0060169	0.00320806	-0.772055	0.452859	-12.6738	Monocytes	GRIK2	R_vs_NR
-0.0060169	0.00320806	-0.772055	0.452859	-12.6738	Monocytes	LINC00449	R_vs_NR
-0.0060169	0.00320806	-0.772055	0.452859	-12.6738	Monocytes	AC010890.1	R_vs_NR
-0.00603368	0.00321701	-0.772054	0.452859	-12.6738	Monocytes	RN7SL757P	R_vs_NR
-0.00603368	0.00321701	-0.772054	0.452859	-12.6738	Monocytes	RP11-697E2.4	R_vs_NR
-0.00603368	0.00321701	-0.772054	0.452859	-12.6738	Monocytes	RP11-807E13.3	R_vs_NR
-0.00604207	0.00322149	-0.772054	0.452859	-12.6738	Monocytes	TAS2R3	R_vs_NR
-0.00604207	0.00322149	-0.772054	0.452859	-12.6738	Monocytes	TM4SF4	R_vs_NR
-0.00604207	0.00322149	-0.772054	0.452859	-12.6738	Monocytes	HMGN1P8	R_vs_NR
-0.00604207	0.00322149	-0.772054	0.452859	-12.6738	Monocytes	RP11-358B23.5	R_vs_NR
-0.00604207	0.00322149	-0.772054	0.452859	-12.6738	Monocytes	AC019171.1	R_vs_NR
-0.00606724	0.00323491	-0.772053	0.45286	-12.6738	Monocytes	OSBPL6	R_vs_NR
-0.00606724	0.00323491	-0.772053	0.45286	-12.6738	Monocytes	LINC01049	R_vs_NR
-0.00607563	0.00323938	-0.772053	0.45286	-12.6738	Monocytes	CDC25C	R_vs_NR
-0.00610079	0.00325279	-0.772053	0.45286	-12.6738	Monocytes	FAM25D	R_vs_NR
-0.00610917	0.00325727	-0.772052	0.45286	-12.6738	Monocytes	RP11-458D21.6	R_vs_NR
-0.00612595	0.00326621	-0.772052	0.45286	-12.6738	Monocytes	C22orf23	R_vs_NR
-0.0061511	0.00327962	-0.772051	0.452861	-12.6738	Monocytes	S100A2	R_vs_NR
-0.00615948	0.00328409	-0.772051	0.452861	-12.6738	Monocytes	RP11-571M6.17	R_vs_NR
-0.00616786	0.00328856	-0.772051	0.452861	-12.6738	Monocytes	KRTDAP	R_vs_NR
-0.00616786	0.00328856	-0.772051	0.452861	-12.6738	Monocytes	RPS2P52	R_vs_NR
-0.00616786	0.00328856	-0.772051	0.452861	-12.6738	Monocytes	RP11-49C24.1	R_vs_NR
-0.00616786	0.00328856	-0.772051	0.452861	-12.6738	Monocytes	RP11-777F6.3	R_vs_NR
-0.00617624	0.00329302	-0.772051	0.452861	-12.6738	Monocytes	AC007879.2	R_vs_NR
-0.00617624	0.00329302	-0.772051	0.452861	-12.6738	Monocytes	RP11-390M11.1	R_vs_NR
-0.00617624	0.00329302	-0.772051	0.452861	-12.6738	Monocytes	RP11-392E22.12	R_vs_NR
-0.00620976	0.0033109	-0.77205	0.452862	-12.6738	Monocytes	BRWD1-IT2	R_vs_NR
-0.00621814	0.00331536	-0.77205	0.452862	-12.6738	Monocytes	RP11-379F4.9	R_vs_NR
-0.00622652	0.00331983	-0.77205	0.452862	-12.6738	Monocytes	FCF1P7	R_vs_NR
-0.00622652	0.00331983	-0.77205	0.452862	-12.6738	Monocytes	CTD-2363C16.2	R_vs_NR
-0.0062349	0.0033243	-0.772049	0.452862	-12.6738	Monocytes	SNORA30	R_vs_NR
-0.0062349	0.0033243	-0.772049	0.452862	-12.6738	Monocytes	RP11-165N19.2	R_vs_NR
-0.0062349	0.0033243	-0.772049	0.452862	-12.6738	Monocytes	AC005152.2	R_vs_NR
-0.00624328	0.00332877	-0.772049	0.452862	-12.6738	Monocytes	RP11-80I15.4	R_vs_NR
-0.00624328	0.00332877	-0.772049	0.452862	-12.6738	Monocytes	RPL9P31	R_vs_NR
-0.00625165	0.00333323	-0.772049	0.452862	-12.6738	Monocytes	RP11-536I6.1	R_vs_NR
-0.00626003	0.0033377	-0.772049	0.452862	-12.6738	Monocytes	SLC38A3	R_vs_NR
-0.00626003	0.0033377	-0.772049	0.452862	-12.6738	Monocytes	RP11-572O6.1	R_vs_NR
-0.0062684	0.00334216	-0.772049	0.452862	-12.6738	Monocytes	CTC-297N7.7	R_vs_NR
-0.00627678	0.00334663	-0.772048	0.452863	-12.6738	Monocytes	SEC62-AS1	R_vs_NR
-0.00627678	0.00334663	-0.772048	0.452863	-12.6738	Monocytes	CRNDE	R_vs_NR
-0.00628515	0.00335109	-0.772048	0.452863	-12.6738	Monocytes	AC046143.3	R_vs_NR
-0.00628515	0.00335109	-0.772048	0.452863	-12.6738	Monocytes	RP4-630C24.3	R_vs_NR
-0.00628515	0.00335109	-0.772048	0.452863	-12.6738	Monocytes	RP11-392E22.8	R_vs_NR
-0.00629353	0.00335556	-0.772048	0.452863	-12.6738	Monocytes	RPL26P35	R_vs_NR
-0.00632702	0.00337341	-0.772047	0.452863	-12.6738	Monocytes	CR769776.1	R_vs_NR
-0.00632702	0.00337341	-0.772047	0.452863	-12.6738	Monocytes	RP11-225H22.4	R_vs_NR
-0.00633539	0.00337788	-0.772047	0.452864	-12.6738	Monocytes	LCA5L	R_vs_NR
-0.00635213	0.0033868	-0.772046	0.452864	-12.6738	Monocytes	RP11-10A14.7	R_vs_NR
-0.00636887	0.00339573	-0.772046	0.452864	-12.6738	Monocytes	AC133106.2	R_vs_NR
-0.00636887	0.00339573	-0.772046	0.452864	-12.6738	Monocytes	AOX2P	R_vs_NR
-0.00637723	0.00340019	-0.772046	0.452864	-12.6738	Monocytes	TF	R_vs_NR
-0.0063856	0.00340465	-0.772045	0.452864	-12.6738	Monocytes	C6orf52	R_vs_NR
-0.00640233	0.00341357	-0.772045	0.452865	-12.6738	Monocytes	RP11-345M22.1	R_vs_NR
-0.00641907	0.00342249	-0.772044	0.452865	-12.6738	Monocytes	RP11-244B22.11	R_vs_NR
-0.00642743	0.00342695	-0.772044	0.452865	-12.6738	Monocytes	OR4H12P	R_vs_NR
-0.00642743	0.00342695	-0.772044	0.452865	-12.6738	Monocytes	LINC00310	R_vs_NR
-0.0064358	0.00343141	-0.772044	0.452865	-12.6738	Monocytes	RPL7AP28	R_vs_NR
-0.0064358	0.00343141	-0.772044	0.452865	-12.6738	Monocytes	RP11-687F6.1	R_vs_NR
-0.0064358	0.00343141	-0.772044	0.452865	-12.6738	Monocytes	RP3-355L5.5	R_vs_NR
-0.00646088	0.00344479	-0.772043	0.452866	-12.6738	Monocytes	SMIM2	R_vs_NR
-0.00646925	0.00344925	-0.772043	0.452866	-12.6738	Monocytes	RNA5-8SP6	R_vs_NR
-0.00647761	0.00345371	-0.772043	0.452866	-12.6738	Monocytes	RP1-272E8.1	R_vs_NR
-0.00647761	0.00345371	-0.772043	0.452866	-12.6738	Monocytes	AC156455.1	R_vs_NR
-0.00648597	0.00345816	-0.772042	0.452866	-12.6738	Monocytes	ATP6V0CP2	R_vs_NR
-0.00649433	0.00346262	-0.772042	0.452866	-12.6738	Monocytes	RP11-647O20.1	R_vs_NR
-0.00652777	0.00348045	-0.772041	0.452867	-12.6738	Monocytes	RP5-1021I20.1	R_vs_NR
-0.00655284	0.00349382	-0.77204	0.452867	-12.6738	Monocytes	RP11-249L21.2	R_vs_NR
-0.00655284	0.00349382	-0.77204	0.452867	-12.6738	Monocytes	RP11-426M1.2	R_vs_NR
-0.00658626	0.00351163	-0.772039	0.452868	-12.6738	Monocytes	RP3-337H4.10	R_vs_NR
-0.00661132	0.00352499	-0.772039	0.452868	-12.6738	Monocytes	RP11-109M19.1	R_vs_NR
-0.00661967	0.00352945	-0.772038	0.452868	-12.6738	Monocytes	CTD-2224J9.4	R_vs_NR
-0.00662802	0.0035339	-0.772038	0.452869	-12.6738	Monocytes	LINC00523	R_vs_NR
-0.00663637	0.00353835	-0.772038	0.452869	-12.6738	Monocytes	RP11-818F20.5	R_vs_NR
-0.00666142	0.00355171	-0.772037	0.452869	-12.6738	Monocytes	RP11-454L1.2	R_vs_NR
-0.00666142	0.00355171	-0.772037	0.452869	-12.6738	Monocytes	RNU1-7P	R_vs_NR
-0.00666977	0.00355616	-0.772037	0.452869	-12.6738	Monocytes	RP13-36G14.3	R_vs_NR
-0.00668646	0.00356506	-0.772036	0.45287	-12.6738	Monocytes	KAZALD1	R_vs_NR
-0.00668646	0.00356506	-0.772036	0.45287	-12.6738	Monocytes	C4BPAP2	R_vs_NR
-0.00669481	0.00356951	-0.772036	0.45287	-12.6738	Monocytes	CCNJL	R_vs_NR
-0.00669481	0.00356951	-0.772036	0.45287	-12.6738	Monocytes	MIR194-2	R_vs_NR
-0.00672819	0.00358731	-0.772035	0.452871	-12.6738	Monocytes	RP11-478C1.7	R_vs_NR
-0.00675322	0.00360066	-0.772034	0.452871	-12.6738	Monocytes	RPL36AP39	R_vs_NR
-0.00675322	0.00360066	-0.772034	0.452871	-12.6738	Monocytes	RP11-731C17.1	R_vs_NR
-0.00676157	0.0036051	-0.772033	0.452871	-12.6738	Monocytes	CTD-2015H6.2	R_vs_NR
-0.00676991	0.00360955	-0.772033	0.452871	-12.6738	Monocytes	RP11-546K22.3	R_vs_NR
-0.00012322	6.56977e-05	-0.772033	0.452871	-12.6738	Monocytes	FLG	R_vs_NR
-0.00012322	6.56977e-05	-0.772033	0.452871	-12.6738	Monocytes	SOGA3	R_vs_NR
-0.00677825	0.003614	-0.772033	0.452872	-12.6738	Monocytes	TRPM6	R_vs_NR
-0.00681995	0.00363623	-0.772031	0.452872	-12.6738	Monocytes	CNGA4	R_vs_NR
-0.00682828	0.00364068	-0.772031	0.452873	-12.6738	Monocytes	RN7SL459P	R_vs_NR
-0.00683662	0.00364512	-0.772031	0.452873	-12.6738	Monocytes	HTRA3	R_vs_NR
-0.00683662	0.00364512	-0.772031	0.452873	-12.6738	Monocytes	LL22NC03-102D1.16	R_vs_NR
-0.00683662	0.00364512	-0.772031	0.452873	-12.6738	Monocytes	RP11-363L24.3	R_vs_NR
-0.00684496	0.00364957	-0.77203	0.452873	-12.6738	Monocytes	AIG1P1	R_vs_NR
-0.00686997	0.0036629	-0.772029	0.452874	-12.6738	Monocytes	AC068134.10	R_vs_NR
-0.00686997	0.0036629	-0.772029	0.452874	-12.6738	Monocytes	RP11-265N6.4	R_vs_NR
-0.0068783	0.00366735	-0.772029	0.452874	-12.6738	Monocytes	NCAM2	R_vs_NR
-0.00689497	0.00367623	-0.772028	0.452874	-12.6738	Monocytes	RN7SL769P	R_vs_NR
-0.0069033	0.00368068	-0.772028	0.452874	-12.6738	Monocytes	MAGEA12	R_vs_NR
-0.0069033	0.00368068	-0.772028	0.452874	-12.6738	Monocytes	IGHVII-74-1	R_vs_NR
-0.0069283	0.003694	-0.772027	0.452875	-12.6738	Monocytes	PPP1R2P9	R_vs_NR
-0.00703656	0.00375172	-0.772022	0.452877	-12.6738	Monocytes	RP11-731F5.2	R_vs_NR
-0.00704488	0.00375616	-0.772022	0.452878	-12.6738	Monocytes	RN7SL146P	R_vs_NR
-0.00707817	0.00377391	-0.772021	0.452879	-12.6738	Monocytes	RP5-1147A1.1	R_vs_NR
-0.00708649	0.00377835	-0.77202	0.452879	-12.6738	Monocytes	OR5M8	R_vs_NR
-0.00709481	0.00378278	-0.77202	0.452879	-12.6738	Monocytes	AC005237.4	R_vs_NR
-0.00710313	0.00378722	-0.77202	0.452879	-12.6738	Monocytes	RP11-93K22.1	R_vs_NR
-0.00711977	0.00379609	-0.772019	0.45288	-12.6738	Monocytes	RP11-32B11.2	R_vs_NR
-0.00712808	0.00380052	-0.772018	0.45288	-12.6738	Monocytes	USF1P1	R_vs_NR
-0.00714472	0.00380939	-0.772018	0.45288	-12.6738	Monocytes	RP11-1407O15.3	R_vs_NR
-0.00715303	0.00381383	-0.772017	0.45288	-12.6738	Monocytes	AC061975.7	R_vs_NR
-0.00716135	0.00381826	-0.772017	0.452881	-12.6738	Monocytes	SNORA5A	R_vs_NR
-0.0071863	0.00383156	-0.772016	0.452881	-12.6738	Monocytes	RN7SL225P	R_vs_NR
-0.0071863	0.00383156	-0.772016	0.452881	-12.6738	Monocytes	RP11-839D17.3	R_vs_NR
-0.00720292	0.00384043	-0.772015	0.452882	-12.6738	Monocytes	SNORA34	R_vs_NR
-0.00721955	0.00384929	-0.772014	0.452882	-12.6738	Monocytes	OSTN-AS1	R_vs_NR
-0.00723617	0.00385815	-0.772013	0.452883	-12.6738	Monocytes	RP11-293M10.4	R_vs_NR
-0.00728602	0.00388473	-0.772011	0.452884	-12.6738	Monocytes	RMRPP3	R_vs_NR
-0.00751841	0.00400864	-0.771998	0.452891	-12.6738	Monocytes	RP11-46A10.8	R_vs_NR
-0.00753499	0.00401748	-0.771997	0.452892	-12.6738	Monocytes	HTR5BP	R_vs_NR
-0.00753499	0.00401748	-0.771997	0.452892	-12.6738	Monocytes	C3orf49	R_vs_NR
-0.00753499	0.00401748	-0.771997	0.452892	-12.6738	Monocytes	MRPS36P5	R_vs_NR
-0.00753499	0.00401748	-0.771997	0.452892	-12.6738	Monocytes	RP11-193F5.1	R_vs_NR
-0.00754328	0.0040219	-0.771997	0.452892	-12.6738	Monocytes	IGHV3-73	R_vs_NR
-0.00758473	0.00404399	-0.771994	0.452894	-12.6739	Monocytes	MIR1307	R_vs_NR
-0.00764273	0.00407492	-0.77199	0.452896	-12.6739	Monocytes	AC012368.1	R_vs_NR
-0.00765929	0.00408375	-0.771989	0.452896	-12.6739	Monocytes	FAM167B	R_vs_NR
-0.00770898	0.00411024	-0.771986	0.452898	-12.6739	Monocytes	RP11-227G15.2	R_vs_NR
-0.00774209	0.0041279	-0.771984	0.4529	-12.6739	Monocytes	OR7E157P	R_vs_NR
-0.00775864	0.00413672	-0.771983	0.4529	-12.6739	Monocytes	GATA6	R_vs_NR
-0.00779174	0.00415437	-0.771981	0.452901	-12.6739	Monocytes	RN7SL396P	R_vs_NR
-0.00784137	0.00418083	-0.771977	0.452903	-12.6739	Monocytes	TPMTP2	R_vs_NR
-0.00785791	0.00418965	-0.771976	0.452904	-12.6739	Monocytes	CTD-2542C24.9	R_vs_NR
-0.00789925	0.00421169	-0.771973	0.452906	-12.6739	Monocytes	SNORD23	R_vs_NR
-0.00793232	0.00422932	-0.77197	0.452907	-12.6739	Monocytes	IGHV3-36	R_vs_NR
0.0940631	0.228893	0.771969	0.452908	-12.6739	Monocytes	AC008440.5	R_vs_NR
-0.00794884	0.00423813	-0.771969	0.452908	-12.6739	Monocytes	TNFRSF17	R_vs_NR
-0.00799015	0.00426016	-0.771966	0.45291	-12.6739	Monocytes	PKMP3	R_vs_NR
-0.00799015	0.00426016	-0.771966	0.45291	-12.6739	Monocytes	AC068020.1	R_vs_NR
-0.00799015	0.00426016	-0.771966	0.45291	-12.6739	Monocytes	AC130352.1	R_vs_NR
-0.00803971	0.00428658	-0.771962	0.452912	-12.6739	Monocytes	SNORA84	R_vs_NR
-0.00805622	0.00429538	-0.771961	0.452913	-12.6739	Monocytes	AC073130.1	R_vs_NR
-0.008114	0.00432619	-0.771956	0.452916	-12.6739	Monocytes	TCEB3CL	R_vs_NR
-0.00817176	0.00435698	-0.771951	0.452918	-12.6739	Monocytes	RNY1	R_vs_NR
-0.00818001	0.00436138	-0.77195	0.452919	-12.6739	Monocytes	SCGB1B2P	R_vs_NR
-0.00818825	0.00436578	-0.77195	0.452919	-12.6739	Monocytes	MARVELD2	R_vs_NR
-0.00825422	0.00440095	-0.771944	0.452923	-12.6739	Monocytes	RP11-98C1.1	R_vs_NR
-0.00830367	0.00442732	-0.771939	0.452925	-12.6739	Monocytes	MINOS1P2	R_vs_NR
-0.00834486	0.00444928	-0.771935	0.452928	-12.6739	Monocytes	MIR181B1	R_vs_NR
-0.00839427	0.00447562	-0.77193	0.45293	-12.6739	Monocytes	RASL11B	R_vs_NR
-0.00840251	0.00448001	-0.771929	0.452931	-12.6739	Monocytes	MICG	R_vs_NR
-0.00851772	0.00454144	-0.771918	0.452938	-12.6739	Monocytes	CKS1BP6	R_vs_NR
-0.00855062	0.00455899	-0.771914	0.45294	-12.6739	Monocytes	RNU6-1127P	R_vs_NR
-0.00855884	0.00456337	-0.771913	0.45294	-12.6739	Monocytes	RNU6-1209P	R_vs_NR
-0.00858351	0.00457652	-0.77191	0.452942	-12.6739	Monocytes	SYF2P2	R_vs_NR
-0.00868213	0.0046291	-0.771899	0.452948	-12.6739	Monocytes	RNU6-396P	R_vs_NR
-0.00868213	0.0046291	-0.771899	0.452948	-12.6739	Monocytes	MIR548J	R_vs_NR
-0.0087232	0.004651	-0.771894	0.452951	-12.6739	Monocytes	MGC4771	R_vs_NR
-0.0979483	0.418217	-0.771889	0.452954	-12.6739	Monocytes	HNRNPA1P10	R_vs_NR
-0.00877246	0.00467727	-0.771888	0.452954	-12.6739	Monocytes	RNY3P2	R_vs_NR
-0.00884632	0.00471665	-0.771879	0.45296	-12.6739	Monocytes	FAM229B	R_vs_NR
-0.00887093	0.00472977	-0.771876	0.452962	-12.6739	Monocytes	MIR766	R_vs_NR
-0.00887914	0.00473414	-0.771875	0.452962	-12.6739	Monocytes	AC104698.2	R_vs_NR
-0.00892014	0.004756	-0.771869	0.452965	-12.6739	Monocytes	RNU6-1289P	R_vs_NR
-0.00899391	0.00479534	-0.771859	0.452971	-12.674	Monocytes	CTC-325H20.2	R_vs_NR
-0.00913314	0.00486957	-0.771839	0.452983	-12.674	Monocytes	RNA5S9	R_vs_NR
-0.00916588	0.00488703	-0.771834	0.452985	-12.674	Monocytes	CAMK2A	R_vs_NR
-0.00919861	0.00490448	-0.771829	0.452988	-12.674	Monocytes	RNU6-101P	R_vs_NR
-0.00922315	0.00491756	-0.771825	0.452991	-12.674	Monocytes	RNU6-356P	R_vs_NR
-0.00923133	0.00492192	-0.771824	0.452991	-12.674	Monocytes	MIR3978	R_vs_NR
-0.00927222	0.00494372	-0.771817	0.452995	-12.674	Monocytes	RP11-767L7.2	R_vs_NR
-0.00929674	0.0049568	-0.771813	0.452997	-12.674	Monocytes	AL354928.1	R_vs_NR
-0.00934578	0.00498295	-0.771805	0.453002	-12.674	Monocytes	RP11-245G13.2	R_vs_NR
-0.0676005	0.0704132	-0.771803	0.453003	-12.674	Monocytes	SOWAHD	R_vs_NR
-0.00940297	0.00501344	-0.771795	0.453008	-12.674	Monocytes	RP11-174G6.1	R_vs_NR
-0.00941931	0.00502215	-0.771792	0.453009	-12.674	Monocytes	hsa-mir-5195	R_vs_NR
-0.00942747	0.0050265	-0.771791	0.45301	-12.674	Monocytes	RP11-751A18.1	R_vs_NR
-0.0094683	0.00504827	-0.771784	0.453014	-12.674	Monocytes	PCDH9	R_vs_NR
-0.00949279	0.00506133	-0.771779	0.453017	-12.674	Monocytes	OR1AB1P	R_vs_NR
-0.00957438	0.00510483	-0.771764	0.453026	-12.674	Monocytes	RNU2-25P	R_vs_NR
-0.00961515	0.00512657	-0.771756	0.45303	-12.674	Monocytes	AC104697.1	R_vs_NR
-0.00962331	0.00513092	-0.771755	0.453031	-12.674	Monocytes	AC007036.5	R_vs_NR
-0.00963961	0.00513961	-0.771751	0.453033	-12.674	Monocytes	RN7SL270P	R_vs_NR
-0.00968037	0.00516134	-0.771743	0.453037	-12.674	Monocytes	HES6	R_vs_NR
-0.00974555	0.00519609	-0.77173	0.453045	-12.6741	Monocytes	RP11-81K2.1	R_vs_NR
0.0220192	0.0190159	0.771728	0.453046	-12.6741	Monocytes	RP11-73K9.3	R_vs_NR
-0.00976998	0.00520912	-0.771725	0.453048	-12.6741	Monocytes	RNU6-48P	R_vs_NR
-0.00976998	0.00520912	-0.771725	0.453048	-12.6741	Monocytes	RNU6-16P	R_vs_NR
0.0335205	0.0303686	0.771714	0.453055	-12.6741	Monocytes	RN7SL764P	R_vs_NR
-0.00982698	0.00523951	-0.771713	0.453055	-12.6741	Monocytes	AC109333.10	R_vs_NR
-0.00998968	0.00532626	-0.771676	0.453076	-12.6741	Monocytes	RNU6-789P	R_vs_NR
-0.0100466	0.00535659	-0.771662	0.453084	-12.6741	Monocytes	RP13-16H11.5	R_vs_NR
-0.0100466	0.00535659	-0.771662	0.453084	-12.6741	Monocytes	RP11-464F9.22	R_vs_NR
-0.0100628	0.00536525	-0.771658	0.453086	-12.6741	Monocytes	KLHL7-AS1	R_vs_NR
-0.0101765	0.00542587	-0.77163	0.453103	-12.6741	Monocytes	RP11-72M17.1	R_vs_NR
-0.0102252	0.00545184	-0.771617	0.45311	-12.6741	Monocytes	LINC00345	R_vs_NR
-0.0102333	0.00545616	-0.771615	0.453111	-12.6742	Monocytes	CTD-3088G3.4	R_vs_NR
-0.0102577	0.00546914	-0.771609	0.453115	-12.6742	Monocytes	RNA5SP282	R_vs_NR
-0.010282	0.00548212	-0.771602	0.453119	-12.6742	Monocytes	COL5A2	R_vs_NR
-0.0103955	0.00554263	-0.77157	0.453137	-12.6742	Monocytes	AP000705.8	R_vs_NR
-0.0104036	0.00554695	-0.771568	0.453138	-12.6742	Monocytes	RP11-98C1.2	R_vs_NR
-0.0104441	0.00556855	-0.771556	0.453145	-12.6742	Monocytes	RP11-340C20.3	R_vs_NR
-0.0104522	0.00557287	-0.771554	0.453146	-12.6742	Monocytes	RP11-178L8.8	R_vs_NR
-0.0105008	0.00559877	-0.771539	0.453155	-12.6742	Monocytes	MIR941-2	R_vs_NR
-0.0105008	0.00559877	-0.771539	0.453155	-12.6742	Monocytes	MIR941-3	R_vs_NR
-0.0175454	0.0155518	-0.771537	0.453156	-12.6742	Monocytes	GRIN3A	R_vs_NR
-0.0127341	0.0104695	-0.771528	0.453161	-12.6742	Monocytes	GFAP	R_vs_NR
-0.0105494	0.00562467	-0.771524	0.453163	-12.6742	Monocytes	RPLP1P13	R_vs_NR
-0.0105817	0.00564193	-0.771514	0.453169	-12.6742	Monocytes	MIR941-1	R_vs_NR
-0.0105898	0.00564624	-0.771512	0.45317	-12.6742	Monocytes	IGHV3-9	R_vs_NR
-0.010606	0.00565487	-0.771507	0.453173	-12.6742	Monocytes	U82671.8	R_vs_NR
-0.0108888	0.00580566	-0.771411	0.453228	-12.6743	Monocytes	AC124890.1	R_vs_NR
-0.0109292	0.00582717	-0.771396	0.453237	-12.6743	Monocytes	RP11-631N16.2	R_vs_NR
0.101891	1.02086	0.771366	0.453254	-12.6743	Monocytes	ELMO1	R_vs_NR
-0.0440608	1.90311	-0.771364	0.453255	-12.6744	Monocytes	UBC	R_vs_NR
-0.011034	0.00588307	-0.771356	0.453259	-12.6744	Monocytes	RP11-720N19.2	R_vs_NR
-0.0110663	0.00590027	-0.771344	0.453267	-12.6744	Monocytes	RP1-134O19.3	R_vs_NR
0.0871386	0.212475	0.771315	0.453283	-12.6744	Monocytes	SMARCAL1	R_vs_NR
-0.0111388	0.00593893	-0.771315	0.453283	-12.6744	Monocytes	CGN	R_vs_NR
-0.011332	0.00604193	-0.771233	0.45333	-12.6745	Monocytes	RP11-297H3.4	R_vs_NR
-0.0113802	0.00606765	-0.771212	0.453342	-12.6745	Monocytes	RP11-400N13.1	R_vs_NR
-0.0114204	0.00608908	-0.771194	0.453353	-12.6745	Monocytes	RP11-697E2.10	R_vs_NR
-0.0114284	0.00609337	-0.77119	0.453355	-12.6745	Monocytes	OR13A1	R_vs_NR
-0.0555978	1.70696	-0.771148	0.453379	-12.6745	Monocytes	RPL38	R_vs_NR
-0.00983362	0.00836634	-0.771131	0.453389	-12.6745	Monocytes	RP11-383B4.4	R_vs_NR
-0.0116372	0.00620468	-0.77109	0.453412	-12.6746	Monocytes	RP11-977G19.11	R_vs_NR
0.0262808	0.0393762	0.771055	0.453433	-12.6746	Monocytes	CTD-2521M24.6	R_vs_NR
-0.0117094	0.00624317	-0.771053	0.453433	-12.6746	Monocytes	OR7E125P	R_vs_NR
-0.00567214	0.00467789	-0.771043	0.453439	-12.6746	Monocytes	RP5-973M2.2	R_vs_NR
-0.0118536	0.00632008	-0.770976	0.453478	-12.6747	Monocytes	C4orf26	R_vs_NR
-0.0119097	0.00634997	-0.770945	0.453495	-12.6747	Monocytes	MED28P1	R_vs_NR
-0.130446	0.381389	-0.770939	0.453499	-12.6747	Monocytes	TSC22D1	R_vs_NR
-0.0119337	0.00636277	-0.770932	0.453503	-12.6747	Monocytes	RN7SL426P	R_vs_NR
0.114334	0.318105	0.770881	0.453532	-12.6747	Monocytes	VARS	R_vs_NR
-0.018527	0.0220396	-0.77087	0.453539	-12.6747	Monocytes	PPIL6	R_vs_NR
0.12383	0.490326	0.770865	0.453542	-12.6747	Monocytes	CTD-2369P2.2	R_vs_NR
-0.0121576	0.00648216	-0.770799	0.453579	-12.6748	Monocytes	RP11-455J20.3	R_vs_NR
-0.0122934	0.00655454	-0.770713	0.453629	-12.6749	Monocytes	RN7SL119P	R_vs_NR
0.0785148	0.983035	0.770696	0.453638	-12.6749	Monocytes	PSMC3	R_vs_NR
0.102791	0.425419	0.770657	0.453661	-12.6749	Monocytes	TMEM184B	R_vs_NR
-0.0266792	0.0219352	-0.770619	0.453683	-12.6749	Monocytes	PPBP	R_vs_NR
0.127542	0.647495	0.770574	0.453708	-12.675	Monocytes	SYVN1	R_vs_NR
-0.096466	0.184395	-0.770453	0.453778	-12.6751	Monocytes	AP001056.1	R_vs_NR
-0.0127475	0.00679665	-0.770391	0.453814	-12.6751	Monocytes	RN7SL481P	R_vs_NR
-0.0127554	0.00680089	-0.770385	0.453817	-12.6751	Monocytes	RP11-105N14.1	R_vs_NR
0.00256761	0.00261858	0.770378	0.453821	-12.6751	Monocytes	JAZF1-AS1	R_vs_NR
-0.0128429	0.00684751	-0.770316	0.453856	-12.6752	Monocytes	RP11-395I6.3	R_vs_NR
-0.0129541	0.0069068	-0.770226	0.453908	-12.6753	Monocytes	LINC00475	R_vs_NR
-0.107818	0.277802	-0.770222	0.453911	-12.6753	Monocytes	TMEM91	R_vs_NR
0.0400338	0.0313087	0.770145	0.453955	-12.6753	Monocytes	RPL31P47	R_vs_NR
-0.0327899	0.0296008	-0.770137	0.453959	-12.6753	Monocytes	RP11-337A23.5	R_vs_NR
-0.0131207	0.00699563	-0.770084	0.45399	-12.6754	Monocytes	RP11-404P21.1	R_vs_NR
-0.0132158	0.00704634	-0.769999	0.454039	-12.6754	Monocytes	CTD-2054N24.2	R_vs_NR
-0.0166161	0.0236598	-0.769955	0.454064	-12.6755	Monocytes	HNRNPA1P25	R_vs_NR
-0.0721911	0.158285	-0.769899	0.454096	-12.6755	Monocytes	NLE1	R_vs_NR
-0.0133425	0.00711389	-0.769882	0.454106	-12.6755	Monocytes	KRT17P1	R_vs_NR
0.0300463	0.0335555	0.769862	0.454117	-12.6755	Monocytes	RP11-656D10.6	R_vs_NR
-0.0106266	0.00783139	-0.769735	0.45419	-12.6756	Monocytes	LRRC70	R_vs_NR
-0.0135086	0.00720245	-0.769721	0.454199	-12.6757	Monocytes	RP11-3K24.2	R_vs_NR
-0.115925	0.529084	-0.769715	0.454202	-12.6757	Monocytes	RP11-286N22.8	R_vs_NR
0.0362034	0.0367557	0.76969	0.454216	-12.6757	Monocytes	RNU6-960P	R_vs_NR
0.0917462	0.191017	0.769643	0.454243	-12.6757	Monocytes	SLC16A5	R_vs_NR
-0.00416979	0.00343936	-0.769623	0.454255	-12.6757	Monocytes	OR10K1	R_vs_NR
-0.0136271	0.00726563	-0.7696	0.454268	-12.6757	Monocytes	AC003989.3	R_vs_NR
0.0209177	0.0180717	0.769479	0.454337	-12.6758	Monocytes	RP11-521I2.3	R_vs_NR
-0.0268135	0.0510853	-0.76943	0.454366	-12.6759	Monocytes	PROCA1	R_vs_NR
0.0236769	0.0213236	0.769332	0.454422	-12.676	Monocytes	AC104695.4	R_vs_NR
-0.0139189	0.00742123	-0.769284	0.454449	-12.676	Monocytes	IGFBP3	R_vs_NR
-0.0140449	0.0074884	-0.769139	0.454533	-12.6761	Monocytes	AP001468.58	R_vs_NR
-0.0421852	0.0488077	-0.769106	0.454552	-12.6761	Monocytes	RP11-568N6.1	R_vs_NR
0.105245	0.340759	0.769081	0.454566	-12.6762	Monocytes	RP11-649E7.5	R_vs_NR
-0.00579021	0.00477599	-0.769031	0.454595	-12.6762	Monocytes	RP11-556H2.2	R_vs_NR
0.0551177	1.93468	0.769	0.454613	-12.6762	Monocytes	RPL13	R_vs_NR
-0.0914283	1.52661	-0.768982	0.454623	-12.6762	Monocytes	FXYD5	R_vs_NR
-0.0129058	0.0106115	-0.768956	0.454638	-12.6763	Monocytes	GPX2	R_vs_NR
-0.0944477	0.81758	-0.768908	0.454665	-12.6763	Monocytes	EFHD2	R_vs_NR
-0.00919319	0.00757879	-0.768874	0.454685	-12.6763	Monocytes	RP11-554E23.4	R_vs_NR
-0.0210577	0.0179337	-0.76887	0.454688	-12.6763	Monocytes	CTD-2410N18.5	R_vs_NR
0.0797527	0.343578	0.76886	0.454693	-12.6763	Monocytes	METTL15	R_vs_NR
-0.110122	0.875597	-0.768859	0.454694	-12.6763	Monocytes	SUPT4H1	R_vs_NR
-0.0749449	1.82827	-0.768849	0.454699	-12.6763	Monocytes	RP5-940J5.9	R_vs_NR
0.106105	0.623189	0.768741	0.454761	-12.6764	Monocytes	SMN2	R_vs_NR
0.0543709	0.129327	0.768739	0.454763	-12.6764	Monocytes	SDHAP3	R_vs_NR
-0.141112	1.22607	-0.768638	0.45482	-12.6765	Monocytes	NCF1	R_vs_NR
-0.104417	1.21534	-0.768581	0.454854	-12.6766	Monocytes	CD86	R_vs_NR
0.0495583	0.155226	0.768465	0.45492	-12.6766	Monocytes	RP3-368A4.6	R_vs_NR
0.00681551	0.00671984	0.768446	0.454931	-12.6767	Monocytes	C1orf101	R_vs_NR
-0.059752	0.0944404	-0.7684	0.454957	-12.6767	Monocytes	RP11-440L14.1	R_vs_NR
-0.0146259	0.0077982	-0.768398	0.454958	-12.6767	Monocytes	IL22RA2	R_vs_NR
-0.0146729	0.00782325	-0.768333	0.454996	-12.6767	Monocytes	RP11-408A13.4	R_vs_NR
-0.0146808	0.00782743	-0.768322	0.455002	-12.6768	Monocytes	RP11-323J4.1	R_vs_NR
0.0412613	0.044911	0.76829	0.455021	-12.6768	Monocytes	C15orf41	R_vs_NR
-0.115202	1.17635	-0.768284	0.455024	-12.6768	Monocytes	NAMPTL	R_vs_NR
-0.10697	0.770901	-0.768197	0.455074	-12.6769	Monocytes	CMTM3	R_vs_NR
0.0903026	0.340235	0.768191	0.455078	-12.6769	Monocytes	PMM1	R_vs_NR
-0.0148373	0.00791088	-0.768099	0.455131	-12.6769	Monocytes	AC144652.1	R_vs_NR
0.134174	0.457783	0.768017	0.455178	-12.677	Monocytes	PNO1	R_vs_NR
-0.0149545	0.00797339	-0.767926	0.45523	-12.6771	Monocytes	KLHL30	R_vs_NR
-0.026652	0.0340096	-0.76792	0.455234	-12.6771	Monocytes	NIPAL4	R_vs_NR
-0.0101475	0.00836254	-0.767895	0.455248	-12.6771	Monocytes	LRRC3	R_vs_NR
0.101645	0.336667	0.767865	0.455265	-12.6771	Monocytes	KLHDC2	R_vs_NR
-0.0672695	0.130621	-0.767846	0.455276	-12.6771	Monocytes	IFT122	R_vs_NR
0.0267714	0.0269564	0.767804	0.4553	-12.6772	Monocytes	RP11-487I5.4	R_vs_NR
-0.085582	0.338675	-0.767787	0.45531	-12.6772	Monocytes	BICD2	R_vs_NR
0.0569771	0.0594012	0.76776	0.455326	-12.6772	Monocytes	RP11-248C1.3	R_vs_NR
0.103774	0.464682	0.767667	0.455379	-12.6773	Monocytes	ZNF217	R_vs_NR
-0.0160337	0.013397	-0.767614	0.455409	-12.6773	Monocytes	RP11-4F5.2	R_vs_NR
-0.0151731	0.00808993	-0.76759	0.455423	-12.6773	Monocytes	TEX41	R_vs_NR
0.0362957	0.0516356	0.767541	0.455452	-12.6774	Monocytes	EI24P2	R_vs_NR
0.0766009	0.165432	0.767468	0.455494	-12.6774	Monocytes	CTD-2587H19.1	R_vs_NR
0.074643	0.870362	0.767342	0.455566	-12.6775	Monocytes	NHP2	R_vs_NR
0.085704	0.355407	0.767337	0.455569	-12.6775	Monocytes	LRRK1	R_vs_NR
-0.0154458	0.00823532	-0.767146	0.455679	-12.6777	Monocytes	IGKV1-16	R_vs_NR
-0.116947	0.76117	-0.76687	0.455838	-12.6779	Monocytes	MKNK2	R_vs_NR
0.0945108	0.199863	0.766864	0.455841	-12.6779	Monocytes	ZNF224	R_vs_NR
-0.00314539	0.00330738	-0.766769	0.455896	-12.678	Monocytes	DMBX1	R_vs_NR
-0.0320408	0.0281155	-0.766567	0.456012	-12.6781	Monocytes	UBE2V2P3	R_vs_NR
-0.0710514	0.207215	-0.766489	0.456058	-12.6782	Monocytes	MAPKAPK2	R_vs_NR
-0.0158886	0.00847142	-0.766368	0.456127	-12.6783	Monocytes	RP11-214K3.20	R_vs_NR
0.00720724	0.00647255	0.766309	0.456161	-12.6783	Monocytes	RP11-266L9.5	R_vs_NR
-0.0159739	0.00851688	-0.76621	0.456218	-12.6784	Monocytes	PRSS57	R_vs_NR
-0.0241283	0.0149212	-0.765993	0.456343	-12.6786	Monocytes	RP11-619L19.1	R_vs_NR
-0.0278591	0.0261184	-0.765972	0.456355	-12.6786	Monocytes	HACE1	R_vs_NR
0.12839	0.580223	0.765956	0.456364	-12.6786	Monocytes	HLA-DQB1-AS1	R_vs_NR
-0.0203013	0.0166579	-0.765922	0.456384	-12.6787	Monocytes	TSSK4	R_vs_NR
0.115568	0.389302	0.765899	0.456397	-12.6787	Monocytes	RALGAPA1	R_vs_NR
0.0197808	0.0173845	0.765796	0.456457	-12.6787	Monocytes	RP11-334E6.3	R_vs_NR
-0.012642	0.0127815	-0.765764	0.456475	-12.6788	Monocytes	RP11-85G20.1	R_vs_NR
-0.110931	0.467976	-0.765727	0.456496	-12.6788	Monocytes	PTK2	R_vs_NR
0.0663991	0.102734	0.765141	0.456834	-12.6793	Monocytes	RP11-216L13.19	R_vs_NR
-0.0165306	0.00881372	-0.765114	0.456849	-12.6793	Monocytes	RP11-270F18.2	R_vs_NR
-0.07108	0.178844	-0.765109	0.456853	-12.6793	Monocytes	FAM173A	R_vs_NR
-0.0165923	0.00884662	-0.764986	0.456923	-12.6794	Monocytes	LHFPL3-AS1	R_vs_NR
0.11791	1.36292	0.764927	0.456958	-12.6794	Monocytes	TXNIP	R_vs_NR
-0.121451	0.548229	-0.764905	0.45697	-12.6795	Monocytes	PLOD1	R_vs_NR
0.167097	0.7364	0.764868	0.456991	-12.6795	Monocytes	RPS26P6	R_vs_NR
-0.108298	0.421308	-0.764778	0.457043	-12.6796	Monocytes	GBGT1	R_vs_NR
-0.010058	0.00755394	-0.764766	0.45705	-12.6796	Monocytes	KCTD19	R_vs_NR
-0.0300745	0.0178741	-0.764692	0.457093	-12.6796	Monocytes	PTGES3P2	R_vs_NR
-0.0234996	0.0126556	-0.764579	0.457158	-12.6797	Monocytes	PAN3-AS1	R_vs_NR
-0.0170078	0.012807	-0.764522	0.457191	-12.6798	Monocytes	MEIS1	R_vs_NR
0.0233139	0.0225832	0.764512	0.457197	-12.6798	Monocytes	AP000347.4	R_vs_NR
-0.0248461	0.0582741	-0.764362	0.457283	-12.6799	Monocytes	RP11-293I14.2	R_vs_NR
-0.0168927	0.00900678	-0.764346	0.457293	-12.6799	Monocytes	RNU6-1188P	R_vs_NR
-0.0492579	0.0882005	-0.764335	0.457299	-12.6799	Monocytes	TVP23A	R_vs_NR
0.0853308	0.423404	0.764294	0.457322	-12.6799	Monocytes	FLAD1	R_vs_NR
0.0594109	0.118099	0.764065	0.457455	-12.6801	Monocytes	MS4A4E	R_vs_NR
0.101557	0.638028	0.764036	0.457471	-12.6801	Monocytes	SMN1	R_vs_NR
-0.0304155	0.0672154	-0.763953	0.457519	-12.6802	Monocytes	MSNP1	R_vs_NR
-0.124571	0.377542	-0.763898	0.457551	-12.6802	Monocytes	RABGAP1	R_vs_NR
-0.0411076	0.0691927	-0.763892	0.457554	-12.6802	Monocytes	NAPEPLD	R_vs_NR
0.0235677	0.0250082	0.763885	0.457558	-12.6803	Monocytes	SLC12A5	R_vs_NR
-0.0526357	0.0832632	-0.763811	0.457601	-12.6803	Monocytes	EXOSC2	R_vs_NR
-0.175342	0.662206	-0.763716	0.457656	-12.6804	Monocytes	RP11-5L12.1	R_vs_NR
0.0206656	0.0195385	0.763642	0.457699	-12.6804	Monocytes	UBE2Q2P2	R_vs_NR
-0.0172844	0.00921564	-0.763468	0.457799	-12.6806	Monocytes	KRT17P2	R_vs_NR
-0.025861	0.0224402	-0.763454	0.457807	-12.6806	Monocytes	RP11-501M7.1	R_vs_NR
0.0538991	0.0998695	0.763432	0.45782	-12.6806	Monocytes	RP11-692N5.2	R_vs_NR
-0.0226687	0.0243385	-0.763365	0.457859	-12.6807	Monocytes	RP11-49C9.2	R_vs_NR
-0.06694	0.200985	-0.763338	0.457874	-12.6807	Monocytes	FZR1	R_vs_NR
0.0699442	0.2367	0.763331	0.457878	-12.6807	Monocytes	GALNT3	R_vs_NR
0.109371	0.777861	0.76332	0.457885	-12.6807	Monocytes	RP11-475C16.1	R_vs_NR
-0.0719294	0.299535	-0.763236	0.457933	-12.6808	Monocytes	BAZ1B	R_vs_NR
0.0911094	0.257452	0.763233	0.457935	-12.6808	Monocytes	SMAD5	R_vs_NR
-0.0337877	0.0439435	-0.763111	0.458005	-12.6809	Monocytes	ZSCAN12	R_vs_NR
0.0808576	0.551877	0.763104	0.458009	-12.6809	Monocytes	BRAT1	R_vs_NR
-0.0174683	0.0093137	-0.76304	0.458046	-12.6809	Monocytes	ODF3L1	R_vs_NR
-0.0775665	0.291657	-0.763013	0.458062	-12.6809	Monocytes	THAP3	R_vs_NR
-0.0375366	0.022146	-0.76299	0.458075	-12.681	Monocytes	CTD-2162K18.3	R_vs_NR
-0.0215279	0.0282889	-0.762946	0.458101	-12.681	Monocytes	ZNF703	R_vs_NR
0.0145858	0.0131653	0.762688	0.45825	-12.6812	Monocytes	DNMBP-AS1	R_vs_NR
0.0195738	0.0165569	0.762645	0.458274	-12.6812	Monocytes	RNU6-422P	R_vs_NR
0.010262	0.00981977	0.762564	0.458321	-12.6813	Monocytes	RP11-673E11.2	R_vs_NR
-0.0269814	0.0335733	-0.762473	0.458374	-12.6814	Monocytes	AC013474.4	R_vs_NR
-0.0122713	0.0101019	-0.762366	0.458436	-12.6814	Monocytes	COPZ2	R_vs_NR
-0.0723226	0.852045	-0.762214	0.458524	-12.6816	Monocytes	VDAC3	R_vs_NR
-0.0480563	0.0793739	-0.762198	0.458533	-12.6816	Monocytes	ZSCAN32	R_vs_NR
-0.016698	0.0149558	-0.762184	0.458541	-12.6816	Monocytes	GINS1	R_vs_NR
0.105622	0.775976	0.762152	0.45856	-12.6816	Monocytes	RASSF5	R_vs_NR
0.0990795	0.83333	0.762143	0.458565	-12.6816	Monocytes	MRPL3	R_vs_NR
0.0260033	0.0263896	0.761914	0.458697	-12.6818	Monocytes	EPPK1	R_vs_NR
0.0169365	0.0247701	0.761787	0.45877	-12.6819	Monocytes	RP11-157G21.2	R_vs_NR
0.0228507	0.0394337	0.761545	0.45891	-12.6821	Monocytes	ZNF578	R_vs_NR
-0.106252	0.435079	-0.761359	0.459018	-12.6822	Monocytes	GAS7	R_vs_NR
-0.120288	0.584733	-0.761245	0.459084	-12.6823	Monocytes	PIEZO1	R_vs_NR
-0.0103804	0.00855808	-0.761233	0.45909	-12.6823	Monocytes	AP004289.1	R_vs_NR
0.0571322	0.0587592	0.761219	0.459099	-12.6823	Monocytes	RP1-224A6.8	R_vs_NR
-0.0527463	0.101115	-0.761105	0.459164	-12.6824	Monocytes	PICK1	R_vs_NR
-0.0220832	0.0131226	-0.761078	0.45918	-12.6825	Monocytes	C9orf147	R_vs_NR
0.0630369	1.22957	0.760604	0.459455	-12.6828	Monocytes	CIB1	R_vs_NR
-0.0330029	0.323269	-0.760556	0.459482	-12.6829	Monocytes	HNRNPKP4	R_vs_NR
0.0408946	0.0754094	0.76054	0.459491	-12.6829	Monocytes	LINC00987	R_vs_NR
-0.131391	0.570228	-0.760532	0.459496	-12.6829	Monocytes	TRIM14	R_vs_NR
0.0182924	0.0327775	0.760495	0.459517	-12.6829	Monocytes	NUTM2G	R_vs_NR
0.0759947	0.170247	0.760419	0.459562	-12.683	Monocytes	MTND5P2	R_vs_NR
-0.0185282	0.00987881	-0.760415	0.459564	-12.683	Monocytes	MFAP3L	R_vs_NR
-0.0206303	0.0165186	-0.760293	0.459634	-12.6831	Monocytes	RP11-477J21.2	R_vs_NR
-0.0244874	0.0151056	-0.760203	0.459687	-12.6831	Monocytes	CTC-246B18.8	R_vs_NR
0.0542993	0.090999	0.760176	0.459702	-12.6832	Monocytes	RPS20P35	R_vs_NR
-0.118346	0.608146	-0.760149	0.459718	-12.6832	Monocytes	COMMD8	R_vs_NR
0.111954	0.433863	0.760134	0.459727	-12.6832	Monocytes	KLHL18	R_vs_NR
-0.11639	0.878592	-0.760118	0.459736	-12.6832	Monocytes	CLEC2B	R_vs_NR
-0.127252	1.06773	-0.760084	0.459755	-12.6832	Monocytes	FAM96A	R_vs_NR
-0.0954929	0.483004	-0.759947	0.459835	-12.6833	Monocytes	KIDINS220	R_vs_NR
-0.009766	0.00913628	-0.759881	0.459873	-12.6834	Monocytes	AIRN	R_vs_NR
-0.065488	1.32118	-0.759872	0.459878	-12.6834	Monocytes	EIF3E	R_vs_NR
-0.0537619	0.0999501	-0.759781	0.459931	-12.6835	Monocytes	RP5-855D21.3	R_vs_NR
0.0232962	0.021359	0.759772	0.459936	-12.6835	Monocytes	PAICSP1	R_vs_NR
0.0717028	0.200234	0.759628	0.460019	-12.6836	Monocytes	ERP27	R_vs_NR
-0.114368	0.497149	-0.759565	0.460056	-12.6836	Monocytes	STARD3NL	R_vs_NR
0.0964201	0.329587	0.759366	0.460171	-12.6838	Monocytes	PAM16	R_vs_NR
-0.0186721	0.0149531	-0.759343	0.460184	-12.6838	Monocytes	ACSBG1	R_vs_NR
0.0392457	0.0366748	0.759316	0.4602	-12.6838	Monocytes	RP3-522D1.1	R_vs_NR
0.0346656	0.045718	0.759117	0.460315	-12.684	Monocytes	PIK3R3	R_vs_NR
0.0114167	0.00988817	0.759116	0.460316	-12.684	Monocytes	RP11-261C10.2	R_vs_NR
0.0805867	1.20549	0.759037	0.460361	-12.684	Monocytes	IST1	R_vs_NR
-0.0221135	0.021073	-0.758946	0.460414	-12.6841	Monocytes	AC002310.12	R_vs_NR
0.0298554	0.029192	0.758898	0.460442	-12.6842	Monocytes	TRIP13	R_vs_NR
-0.0191277	0.0273436	-0.75889	0.460447	-12.6842	Monocytes	AC010095.7	R_vs_NR
0.0856249	0.266401	0.758878	0.460454	-12.6842	Monocytes	ZNF821	R_vs_NR
-0.0746414	0.126732	-0.758878	0.460454	-12.6842	Monocytes	ZNF558	R_vs_NR
-0.0129022	0.0149991	-0.758759	0.460523	-12.6843	Monocytes	AC007256.5	R_vs_NR
0.0156397	0.0143023	0.75867	0.460574	-12.6843	Monocytes	ZFYVE9	R_vs_NR
0.0124342	0.0129574	0.758614	0.460607	-12.6844	Monocytes	TERF1P2	R_vs_NR
-0.059568	0.073494	-0.758601	0.460614	-12.6844	Monocytes	LYSMD1	R_vs_NR
-0.0434303	0.0747283	-0.758532	0.460655	-12.6844	Monocytes	RP11-151F5.2	R_vs_NR
-0.0374852	0.0425524	-0.758343	0.460764	-12.6846	Monocytes	RP11-395G23.3	R_vs_NR
-0.00399468	0.00378613	-0.758326	0.460774	-12.6846	Monocytes	CHMP4C	R_vs_NR
-0.0163063	0.0131824	-0.758244	0.460821	-12.6847	Monocytes	PPL	R_vs_NR
-0.0144483	0.011552	-0.758116	0.460896	-12.6848	Monocytes	RP11-461L13.2	R_vs_NR
0.0171465	0.0130857	0.757794	0.461082	-12.685	Monocytes	RP11-178L8.3	R_vs_NR
0.0354666	0.0357673	0.757743	0.461111	-12.6851	Monocytes	TPX2	R_vs_NR
0.0582033	0.0772569	0.757687	0.461144	-12.6851	Monocytes	STIL	R_vs_NR
-0.0199824	0.0164342	-0.757681	0.461148	-12.6851	Monocytes	CCR3	R_vs_NR
0.109629	0.454669	0.757639	0.461172	-12.6851	Monocytes	CTC-518P12.6	R_vs_NR
0.0135421	0.013174	0.757593	0.461198	-12.6852	Monocytes	F2RL3	R_vs_NR
0.046498	0.0971842	0.757522	0.46124	-12.6852	Monocytes	TRIM23	R_vs_NR
0.185719	0.524658	0.75751	0.461247	-12.6852	Monocytes	A2M	R_vs_NR
-0.0140133	0.0154783	-0.757505	0.46125	-12.6852	Monocytes	RP11-712L6.5	R_vs_NR
0.0516788	0.11581	0.75747	0.46127	-12.6853	Monocytes	CROCCP3	R_vs_NR
0.082394	0.203347	0.757417	0.4613	-12.6853	Monocytes	ZNF250	R_vs_NR
0.0614468	0.1043	0.757406	0.461307	-12.6853	Monocytes	ARMCX2	R_vs_NR
-0.0147097	0.0122558	-0.757341	0.461345	-12.6854	Monocytes	THAP5P1	R_vs_NR
-0.00604431	0.0049901	-0.757341	0.461345	-12.6854	Monocytes	CTSLP3	R_vs_NR
0.0923412	0.430876	0.757245	0.4614	-12.6854	Monocytes	KDM6A	R_vs_NR
-0.0922822	0.569855	-0.757238	0.461404	-12.6855	Monocytes	RP1-56K13.3	R_vs_NR
-0.06794	0.114112	-0.757198	0.461428	-12.6855	Monocytes	POLH	R_vs_NR
0.0155024	0.0135836	0.757092	0.461489	-12.6856	Monocytes	RP11-950C14.7	R_vs_NR
0.116504	0.441276	0.756978	0.461555	-12.6857	Monocytes	C5orf56	R_vs_NR
-0.0657979	0.175098	-0.756955	0.461569	-12.6857	Monocytes	NEU3	R_vs_NR
0.0375819	0.0933774	0.756936	0.46158	-12.6857	Monocytes	WBSCR16	R_vs_NR
0.130886	0.393201	0.756919	0.461589	-12.6857	Monocytes	CEP57	R_vs_NR
-0.00456177	0.00353253	-0.756761	0.461681	-12.6858	Monocytes	HCRTR1	R_vs_NR
0.0286309	0.0440123	0.756687	0.461724	-12.6859	Monocytes	SOX15	R_vs_NR
-0.0488034	0.0913617	-0.756603	0.461773	-12.6859	Monocytes	MIPEP	R_vs_NR
-0.0422736	0.0334103	-0.756592	0.461779	-12.686	Monocytes	AP001434.2	R_vs_NR
0.0331989	0.0299722	0.756317	0.461939	-12.6862	Monocytes	DLL1	R_vs_NR
0.0291437	0.0393294	0.756256	0.461974	-12.6862	Monocytes	PELI3	R_vs_NR
0.0328219	0.0318957	0.756112	0.462058	-12.6863	Monocytes	RP11-84A19.4	R_vs_NR
0.0521185	0.0515866	0.756108	0.46206	-12.6863	Monocytes	RP11-473M20.16	R_vs_NR
-0.0176042	0.0174553	-0.755975	0.462137	-12.6864	Monocytes	VASN	R_vs_NR
-0.0729141	0.0913359	-0.755929	0.462165	-12.6865	Monocytes	ZFYVE28	R_vs_NR
-0.105273	0.276459	-0.755888	0.462188	-12.6865	Monocytes	DPH7	R_vs_NR
0.0287212	0.0405201	0.755669	0.462315	-12.6867	Monocytes	DPYD-IT1	R_vs_NR
0.0613887	0.0738706	0.755495	0.462417	-12.6868	Monocytes	PPFIBP1	R_vs_NR
0.0240952	0.0465856	0.755432	0.462453	-12.6869	Monocytes	GAPDHP21	R_vs_NR
0.051162	0.0550318	0.755412	0.462465	-12.6869	Monocytes	RP11-15I20.1	R_vs_NR
-0.0268841	0.0227839	-0.755401	0.462471	-12.6869	Monocytes	RNU6-1280P	R_vs_NR
-0.0558271	0.122764	-0.75538	0.462483	-12.6869	Monocytes	SMOX	R_vs_NR
0.0757043	0.218719	0.755304	0.462527	-12.687	Monocytes	RECK	R_vs_NR
0.0678024	0.0937395	0.755167	0.462607	-12.6871	Monocytes	RP11-326C3.11	R_vs_NR
-0.0994738	0.833906	-0.755126	0.462631	-12.6871	Monocytes	WDFY4	R_vs_NR
-0.0894377	1.01361	-0.75506	0.462669	-12.6871	Monocytes	ARID5A	R_vs_NR
-0.0142512	0.0124035	-0.755006	0.4627	-12.6872	Monocytes	AC007952.5	R_vs_NR
-0.0409944	0.0413804	-0.754959	0.462728	-12.6872	Monocytes	DDX12P	R_vs_NR
0.101508	0.531605	0.754593	0.46294	-12.6875	Monocytes	FBXO38	R_vs_NR
-0.0678542	0.122925	-0.75453	0.462977	-12.6876	Monocytes	TJP2	R_vs_NR
-0.0452563	0.0417492	-0.754501	0.462994	-12.6876	Monocytes	POU5F1P6	R_vs_NR
0.0192244	0.017417	0.75448	0.463006	-12.6876	Monocytes	MIR1282	R_vs_NR
0.106114	0.660839	0.754462	0.463017	-12.6876	Monocytes	CERS5	R_vs_NR
-0.101894	1.15371	-0.754442	0.463029	-12.6876	Monocytes	MX2	R_vs_NR
0.0964294	0.374666	0.754225	0.463154	-12.6878	Monocytes	LAS1L	R_vs_NR
0.0181156	0.0160119	0.754104	0.463225	-12.6879	Monocytes	RP11-327I22.4	R_vs_NR
-0.00329805	0.00272365	-0.754036	0.463264	-12.6879	Monocytes	NPM1P30	R_vs_NR
0.0331024	0.0484045	0.754031	0.463267	-12.6879	Monocytes	B3GALTL	R_vs_NR
0.0153167	0.0143063	0.754003	0.463283	-12.688	Monocytes	AC090043.1	R_vs_NR
0.0731804	0.128039	0.753972	0.463302	-12.688	Monocytes	CD8A	R_vs_NR
0.0183424	0.0168028	0.753898	0.463344	-12.6881	Monocytes	CTD-2012K14.6	R_vs_NR
-0.0142418	0.0130933	-0.753864	0.463365	-12.6881	Monocytes	MROH7	R_vs_NR
-0.00888533	0.00707608	-0.753767	0.463421	-12.6882	Monocytes	RP11-388M20.1	R_vs_NR
-0.0275644	0.0357254	-0.753659	0.463484	-12.6882	Monocytes	RP11-363E7.4	R_vs_NR
-0.0496803	0.0521196	-0.753653	0.463487	-12.6882	Monocytes	ZNF571-AS1	R_vs_NR
-0.0176696	0.0141601	-0.753647	0.463491	-12.6882	Monocytes	C10orf131	R_vs_NR
-0.0669795	0.120994	-0.753627	0.463502	-12.6883	Monocytes	BAIAP2-AS1	R_vs_NR
0.0835008	0.201809	0.753416	0.463625	-12.6884	Monocytes	HAGHL	R_vs_NR
-0.0834794	0.170628	-0.753416	0.463625	-12.6884	Monocytes	MFI2	R_vs_NR
-0.0569683	0.19025	-0.753196	0.463753	-12.6886	Monocytes	CLN6	R_vs_NR
-0.0162658	0.0172856	-0.753166	0.46377	-12.6886	Monocytes	AC007050.18	R_vs_NR
0.00048194	0.000483726	0.753152	0.463778	-12.6886	Monocytes	LANCL3	R_vs_NR
-0.0885154	0.463701	-0.753096	0.463811	-12.6887	Monocytes	FAM136A	R_vs_NR
0.0159552	0.0142351	0.753091	0.463814	-12.6887	Monocytes	RN7SL614P	R_vs_NR
0.0388061	0.0407934	0.753049	0.463838	-12.6887	Monocytes	CEACAM19	R_vs_NR
0.0949676	0.370702	0.753043	0.463842	-12.6887	Monocytes	GTF3C3	R_vs_NR
-0.0987593	0.479904	-0.753014	0.463859	-12.6887	Monocytes	MRPL37	R_vs_NR
-0.0403076	0.132722	-0.752951	0.463896	-12.6888	Monocytes	CBX3P9	R_vs_NR
0.0405991	0.0584458	0.752926	0.46391	-12.6888	Monocytes	GABPB1-AS1	R_vs_NR
-0.0278223	0.0236567	-0.752859	0.463949	-12.6889	Monocytes	CTB-83J4.1	R_vs_NR
0.0433465	0.0598551	0.752831	0.463965	-12.6889	Monocytes	AC000032.2	R_vs_NR
0.106673	0.49152	0.75283	0.463966	-12.6889	Monocytes	BMP2K	R_vs_NR
-0.0853406	0.184911	-0.752785	0.463992	-12.6889	Monocytes	INO80C	R_vs_NR
-0.0876775	0.287463	-0.752739	0.464019	-12.6889	Monocytes	PCTP	R_vs_NR
0.0459291	0.104849	0.752729	0.464025	-12.689	Monocytes	RP11-50D9.1	R_vs_NR
-0.0214698	0.0114472	-0.752714	0.464033	-12.689	Monocytes	BTBD7P1	R_vs_NR
-0.0231354	0.0217511	-0.752674	0.464057	-12.689	Monocytes	APOC1P1	R_vs_NR
0.0287804	0.0601233	0.752641	0.464076	-12.689	Monocytes	RP11-473N11.2	R_vs_NR
0.0376678	0.0888776	0.752559	0.464124	-12.6891	Monocytes	RPSAP9	R_vs_NR
0.109079	0.478363	0.752487	0.464166	-12.6891	Monocytes	RPP21	R_vs_NR
0.127314	0.383957	0.752425	0.464202	-12.6892	Monocytes	CCDC86	R_vs_NR
0.134191	1.21397	0.752396	0.464219	-12.6892	Monocytes	NAPSB	R_vs_NR
-0.0550618	0.154947	-0.752383	0.464226	-12.6892	Monocytes	ZFP62	R_vs_NR
0.0699429	0.318984	0.752196	0.464335	-12.6894	Monocytes	EIF3FP1	R_vs_NR
-0.0840639	0.823575	-0.752145	0.464365	-12.6894	Monocytes	TXNDC17	R_vs_NR
-0.0343129	0.0503298	-0.751883	0.464518	-12.6896	Monocytes	RAPGEFL1	R_vs_NR
-0.0498684	0.175237	-0.751645	0.464656	-12.6898	Monocytes	CGRRF1	R_vs_NR
0.0417121	0.0731468	0.751601	0.464682	-12.6898	Monocytes	AC025335.1	R_vs_NR
-0.126177	0.787423	-0.751507	0.464737	-12.6899	Monocytes	ATP5G1	R_vs_NR
-0.150348	0.496087	-0.751503	0.464739	-12.6899	Monocytes	LDLR	R_vs_NR
-0.0780818	0.164727	-0.75136	0.464822	-12.69	Monocytes	TMEM106C	R_vs_NR
0.0197302	0.017502	0.750943	0.465065	-12.6903	Monocytes	MYBL1	R_vs_NR
-0.0333804	1.82674	-0.750941	0.465066	-12.6903	Monocytes	ACTG1	R_vs_NR
0.0966281	0.32534	0.750622	0.465252	-12.6906	Monocytes	YIPF6	R_vs_NR
-0.162852	0.888163	-0.750529	0.465306	-12.6907	Monocytes	STAB1	R_vs_NR
-0.0779557	0.186118	-0.750511	0.465317	-12.6907	Monocytes	DNMBP	R_vs_NR
0.0517562	1.78635	0.750479	0.465336	-12.6907	Monocytes	RPL31	R_vs_NR
-0.0224376	0.0119632	-0.750472	0.46534	-12.6907	Monocytes	LYPD8	R_vs_NR
-0.120947	0.542306	-0.750144	0.465531	-12.691	Monocytes	SEC24C	R_vs_NR
0.0723481	0.154627	0.750138	0.465535	-12.691	Monocytes	CTC-524C5.2	R_vs_NR
-0.0157183	0.0254535	-0.750016	0.465606	-12.6911	Monocytes	ACTBP1	R_vs_NR
0.0885773	0.414594	0.749949	0.465645	-12.6911	Monocytes	TMEM141	R_vs_NR
-0.0915813	0.406636	-0.749921	0.465661	-12.6911	Monocytes	IFT27	R_vs_NR
-0.096066	1.13413	-0.749697	0.465792	-12.6913	Monocytes	SDHB	R_vs_NR
0.0152927	0.0144383	0.749693	0.465795	-12.6913	Monocytes	PSPC1P1	R_vs_NR
-0.00359879	0.00297305	-0.749536	0.465886	-12.6914	Monocytes	GHR	R_vs_NR
-0.0822563	0.153914	-0.749515	0.465898	-12.6914	Monocytes	AC034228.7	R_vs_NR
-0.097154	1.78599	-0.749507	0.465903	-12.6914	Monocytes	RPS8	R_vs_NR
-0.107681	0.236469	-0.749476	0.465921	-12.6915	Monocytes	AC147651.4	R_vs_NR
0.00858655	0.00794594	0.749454	0.465934	-12.6915	Monocytes	RP11-195F19.30	R_vs_NR
0.0167538	0.0241598	0.749284	0.466033	-12.6916	Monocytes	SMTNL1	R_vs_NR
-0.135966	0.781061	-0.749213	0.466074	-12.6917	Monocytes	EIF4E2	R_vs_NR
0.0356494	0.0421001	0.749199	0.466083	-12.6917	Monocytes	LYG2	R_vs_NR
-0.00713088	0.00589044	-0.749195	0.466085	-12.6917	Monocytes	RP4-777O23.2	R_vs_NR
-0.0546524	0.075874	-0.749106	0.466137	-12.6918	Monocytes	ENPP1	R_vs_NR
-0.0985515	0.478875	-0.748768	0.466334	-12.692	Monocytes	LYAR	R_vs_NR
-0.0647851	0.543494	-0.748742	0.466349	-12.692	Monocytes	FBXW11	R_vs_NR
0.00428478	0.00432506	0.748715	0.466365	-12.6921	Monocytes	RPL18P13	R_vs_NR
0.0869621	0.244211	0.748671	0.466391	-12.6921	Monocytes	TRMT61A	R_vs_NR
-0.057394	0.0530878	-0.748586	0.46644	-12.6922	Monocytes	HOXB3	R_vs_NR
0.122417	0.467283	0.748569	0.466451	-12.6922	Monocytes	ACAT2	R_vs_NR
-0.0319362	0.0170276	-0.748515	0.466482	-12.6922	Monocytes	U4	R_vs_NR
-0.0282893	0.0168443	-0.748509	0.466485	-12.6922	Monocytes	RP11-91H12.4	R_vs_NR
-0.0120738	0.00995331	-0.748447	0.466522	-12.6923	Monocytes	PRSS30P	R_vs_NR
0.0183593	0.0164152	0.748396	0.466551	-12.6923	Monocytes	C19orf73	R_vs_NR
0.0302539	0.0573534	0.748267	0.466627	-12.6924	Monocytes	PTOV1-AS1	R_vs_NR
-0.0930482	0.167912	-0.748239	0.466643	-12.6924	Monocytes	SEPP1	R_vs_NR
-0.053384	0.163469	-0.748178	0.466679	-12.6925	Monocytes	HSD17B7P2	R_vs_NR
-0.024274	0.0396734	-0.748075	0.466739	-12.6926	Monocytes	CTB-79E8.3	R_vs_NR
-0.1411	0.710084	-0.748043	0.466758	-12.6926	Monocytes	PSTPIP1	R_vs_NR
0.0763024	0.143378	0.74798	0.466795	-12.6926	Monocytes	FAM98C	R_vs_NR
0.0750334	0.117612	0.747967	0.466802	-12.6926	Monocytes	METTL21B	R_vs_NR
-0.0886757	0.968081	-0.747801	0.466899	-12.6928	Monocytes	ANKHD1	R_vs_NR
0.066049	0.103584	0.74762	0.467005	-12.6929	Monocytes	SMIM5	R_vs_NR
-0.0285923	0.0252456	-0.747616	0.467007	-12.6929	Monocytes	RP3-460G2.2	R_vs_NR
-0.0262379	0.0541031	-0.747592	0.467021	-12.6929	Monocytes	RP11-342F17.1	R_vs_NR
0.0195304	0.0179626	0.747553	0.467044	-12.693	Monocytes	SCARNA22	R_vs_NR
0.025665	0.0409217	0.747357	0.467159	-12.6931	Monocytes	RP11-177C12.4	R_vs_NR
0.0229693	0.02073	0.747352	0.467162	-12.6931	Monocytes	RP11-707O23.5	R_vs_NR
-0.0718092	0.131311	-0.747331	0.467174	-12.6931	Monocytes	KAT2A	R_vs_NR
-0.0876174	0.347395	-0.747304	0.467189	-12.6931	Monocytes	GFM1	R_vs_NR
0.107466	0.503722	0.747286	0.4672	-12.6932	Monocytes	HPS3	R_vs_NR
0.0213046	0.0214834	0.747279	0.467204	-12.6932	Monocytes	C5orf17	R_vs_NR
0.026744	0.0480578	0.747082	0.467319	-12.6933	Monocytes	CTD-2035E11.5	R_vs_NR
-0.0040047	0.00303759	-0.746947	0.467398	-12.6934	Monocytes	FAM197Y8	R_vs_NR
-0.0320198	0.0936251	-0.746827	0.467468	-12.6935	Monocytes	RP11-448A19.1	R_vs_NR
-0.0215267	0.0217128	-0.74671	0.467537	-12.6936	Monocytes	RP11-382J12.1	R_vs_NR
0.12485	0.577601	0.746694	0.467546	-12.6936	Monocytes	TRNAU1AP	R_vs_NR
-0.0806796	0.2935	-0.74662	0.46759	-12.6937	Monocytes	KIAA0040	R_vs_NR
0.0314016	0.0355181	0.746572	0.467618	-12.6937	Monocytes	AMOTL1	R_vs_NR
-0.135151	0.730516	-0.746515	0.467651	-12.6938	Monocytes	NPL	R_vs_NR
-0.0814225	0.209818	-0.746509	0.467655	-12.6938	Monocytes	PPP3R1	R_vs_NR
0.0933207	0.4497	0.746423	0.467705	-12.6938	Monocytes	PFN1P1	R_vs_NR
0.0426891	0.0590096	0.746254	0.467804	-12.694	Monocytes	RP13-36G14.4	R_vs_NR
-0.0124141	0.0115806	-0.746244	0.46781	-12.694	Monocytes	AC002551.1	R_vs_NR
-0.0296835	0.0182399	-0.746154	0.467862	-12.694	Monocytes	C2orf40	R_vs_NR
-0.0294534	0.0347606	-0.746106	0.46789	-12.6941	Monocytes	IFT140	R_vs_NR
0.0134435	0.0119764	0.746062	0.467916	-12.6941	Monocytes	ATP2A1	R_vs_NR
0.0895623	0.609202	0.745863	0.468032	-12.6943	Monocytes	PHF3	R_vs_NR
0.145168	0.39502	0.745556	0.468212	-12.6945	Monocytes	GPX3	R_vs_NR
0.052192	0.110414	0.745359	0.468327	-12.6946	Monocytes	AC009061.1	R_vs_NR
0.0300654	0.0482747	0.745334	0.468342	-12.6947	Monocytes	RP11-52J3.3	R_vs_NR
-0.108144	1.00349	-0.745307	0.468358	-12.6947	Monocytes	PSMC5	R_vs_NR
-0.00986295	0.008524	-0.745288	0.468369	-12.6947	Monocytes	RP11-445N18.3	R_vs_NR
-0.0131193	0.00952172	-0.745164	0.468442	-12.6948	Monocytes	FCRL5	R_vs_NR
0.0781353	0.17173	0.745073	0.468495	-12.6949	Monocytes	RPS26P8	R_vs_NR
0.0157144	0.0145723	0.744986	0.468546	-12.6949	Monocytes	SLC16A8	R_vs_NR
-0.0978313	0.267231	-0.744926	0.468581	-12.695	Monocytes	CDK13	R_vs_NR
-0.0485332	0.075844	-0.744797	0.468656	-12.6951	Monocytes	ANKRD44-IT1	R_vs_NR
-0.042904	0.121341	-0.744789	0.468661	-12.6951	Monocytes	RP11-793H13.3	R_vs_NR
0.0517314	0.140542	0.744765	0.468675	-12.6951	Monocytes	AC026150.8	R_vs_NR
0.0481869	0.62943	0.744397	0.468891	-12.6954	Monocytes	RBM7	R_vs_NR
-0.0284104	0.0169268	-0.744366	0.468909	-12.6954	Monocytes	RP11-333J10.3	R_vs_NR
0.0433765	0.070306	0.744228	0.46899	-12.6955	Monocytes	ZNF616	R_vs_NR
0.0743036	0.189259	0.744005	0.46912	-12.6957	Monocytes	PRIM2	R_vs_NR
0.0386136	0.107705	0.743986	0.469132	-12.6957	Monocytes	RP11-53M11.2	R_vs_NR
0.0971467	0.279164	0.743959	0.469147	-12.6957	Monocytes	MRI1	R_vs_NR
0.0292284	0.0275146	0.743901	0.469182	-12.6958	Monocytes	METTL18	R_vs_NR
0.0174715	0.0272663	0.743889	0.469188	-12.6958	Monocytes	RPL3P3	R_vs_NR
-0.0261331	0.0434595	-0.743784	0.46925	-12.6959	Monocytes	PPIEL	R_vs_NR
0.0852419	0.805517	0.74354	0.469393	-12.696	Monocytes	MRPS16	R_vs_NR
-0.11071	0.483679	-0.74349	0.469423	-12.6961	Monocytes	TIMP2	R_vs_NR
0.0632267	0.140878	0.7433	0.469534	-12.6962	Monocytes	FAM129C	R_vs_NR
-0.0204324	0.029951	-0.743249	0.469564	-12.6963	Monocytes	RHOBTB1	R_vs_NR
0.122365	0.572261	0.743238	0.46957	-12.6963	Monocytes	NTMT1	R_vs_NR
-0.0306353	0.0494837	-0.743236	0.469571	-12.6963	Monocytes	LINC00954	R_vs_NR
-0.0886923	0.282611	-0.743211	0.469586	-12.6963	Monocytes	LY6G5B	R_vs_NR
0.0251892	0.025627	0.74313	0.469634	-12.6964	Monocytes	RPGRIP1L	R_vs_NR
-0.0666838	0.0908345	-0.743041	0.469686	-12.6964	Monocytes	FRMD3	R_vs_NR
-0.0376423	0.0965318	-0.743027	0.469694	-12.6964	Monocytes	RP11-12M9.4	R_vs_NR
0.014031	0.0131463	0.74283	0.469809	-12.6966	Monocytes	ZNF662	R_vs_NR
-0.0179731	0.0412862	-0.742779	0.46984	-12.6966	Monocytes	RP3-342P20.2	R_vs_NR
0.0436403	0.0940212	0.742687	0.469893	-12.6967	Monocytes	DHFR	R_vs_NR
0.0780441	0.268513	0.742483	0.470013	-12.6968	Monocytes	ANKRD52	R_vs_NR
0.0158824	0.0131433	0.742462	0.470026	-12.6969	Monocytes	FKSG61	R_vs_NR
-0.00450565	0.0037243	-0.742262	0.470143	-12.697	Monocytes	ANO3	R_vs_NR
-0.122991	0.483302	-0.742145	0.470211	-12.6971	Monocytes	INF2	R_vs_NR
0.0201608	0.0192561	0.742077	0.470252	-12.6972	Monocytes	LRRC34	R_vs_NR
0.0205676	0.034768	0.742018	0.470286	-12.6972	Monocytes	CICP26	R_vs_NR
-0.0287761	0.0246868	-0.741966	0.470316	-12.6972	Monocytes	RNU6-733P	R_vs_NR
-0.0124473	0.0106198	-0.741913	0.470347	-12.6973	Monocytes	RPL10P14	R_vs_NR
-0.0184745	0.023285	-0.741866	0.470375	-12.6973	Monocytes	PEX7	R_vs_NR
-0.0753796	0.24958	-0.741801	0.470414	-12.6974	Monocytes	MDP1	R_vs_NR
-0.0580855	0.198737	-0.741685	0.470482	-12.6975	Monocytes	DKFZP779J2370	R_vs_NR
0.0788653	0.241189	0.741575	0.470546	-12.6975	Monocytes	C11orf54	R_vs_NR
0.0665314	0.202861	0.741465	0.47061	-12.6976	Monocytes	SFXN5	R_vs_NR
-0.0158053	0.0140469	-0.741457	0.470615	-12.6976	Monocytes	AC007277.3	R_vs_NR
-0.0112287	0.00965694	-0.741446	0.470622	-12.6976	Monocytes	RP4-612B18.1	R_vs_NR
0.0801827	0.646352	0.741415	0.47064	-12.6977	Monocytes	LNPEP	R_vs_NR
0.002738	0.00302212	0.741375	0.470664	-12.6977	Monocytes	TACC2	R_vs_NR
0.0730619	1.19852	0.741351	0.470678	-12.6977	Monocytes	PIP4K2A	R_vs_NR
0.11159	0.311041	0.741301	0.470707	-12.6978	Monocytes	CD200R1	R_vs_NR
-0.0324343	0.0658425	-0.741268	0.470726	-12.6978	Monocytes	AC009362.2	R_vs_NR
-0.0616412	0.303819	-0.741218	0.470756	-12.6978	Monocytes	WDR44	R_vs_NR
-0.0237796	0.0393869	-0.74118	0.470778	-12.6978	Monocytes	AC138783.12	R_vs_NR
0.0527467	0.161057	0.74117	0.470784	-12.6979	Monocytes	RPL12L3	R_vs_NR
-0.108638	0.181647	-0.741164	0.470788	-12.6979	Monocytes	ZNF165	R_vs_NR
-0.0397528	0.0333634	-0.741083	0.470835	-12.6979	Monocytes	CBS	R_vs_NR
-0.0777596	0.79523	-0.741032	0.470865	-12.698	Monocytes	MED29	R_vs_NR
-0.0218145	0.0370392	-0.740874	0.470957	-12.6981	Monocytes	VDAC1P6	R_vs_NR
-0.0717195	0.243371	-0.740575	0.471134	-12.6983	Monocytes	GMDS-AS1	R_vs_NR
-0.0643866	0.0517578	-0.740508	0.471173	-12.6984	Monocytes	SPATA20P1	R_vs_NR
-0.120755	0.976141	-0.740245	0.471327	-12.6986	Monocytes	PLXNB2	R_vs_NR
-0.0310884	0.0424707	-0.740201	0.471353	-12.6986	Monocytes	AC009120.8	R_vs_NR
-0.0158538	0.021231	-0.740012	0.471464	-12.6987	Monocytes	RP11-255J3.3	R_vs_NR
0.0597476	0.0663891	0.739994	0.471475	-12.6988	Monocytes	ZMYND19	R_vs_NR
0.0797498	0.609185	0.739774	0.471604	-12.6989	Monocytes	FAM129A	R_vs_NR
-0.00362145	0.00253534	-0.739758	0.471614	-12.6989	Monocytes	RP11-1055B8.7	R_vs_NR
0.0889653	0.285187	0.739524	0.471752	-12.6991	Monocytes	AC013269.1	R_vs_NR
-0.0880088	1.09203	-0.739214	0.471933	-12.6993	Monocytes	ZC3HAV1	R_vs_NR
0.0377671	0.0398139	0.739085	0.47201	-12.6994	Monocytes	LRFN1	R_vs_NR
-0.00746883	0.00700337	-0.739081	0.472012	-12.6994	Monocytes	RP11-419I17.1	R_vs_NR
-0.016057	0.0140387	-0.738969	0.472078	-12.6995	Monocytes	SYCE2	R_vs_NR
-0.0325486	0.0198108	-0.738954	0.472087	-12.6995	Monocytes	PLSCR4	R_vs_NR
-0.0222951	0.0374951	-0.738893	0.472123	-12.6996	Monocytes	U52111.12	R_vs_NR
0.119911	0.526675	0.738834	0.472157	-12.6996	Monocytes	DENND2D	R_vs_NR
-0.0125848	0.0103791	-0.738678	0.472249	-12.6998	Monocytes	RP11-541M12.3	R_vs_NR
-0.0161919	0.0151465	-0.738629	0.472278	-12.6998	Monocytes	SLC35G2	R_vs_NR
-0.0709018	0.137937	-0.738558	0.472319	-12.6998	Monocytes	PLGLB1	R_vs_NR
-0.00490761	0.00405772	-0.738489	0.47236	-12.6999	Monocytes	AC009299.4	R_vs_NR
0.0581845	0.137869	0.738427	0.472397	-12.6999	Monocytes	CTC-366B18.2	R_vs_NR
0.0736807	0.251617	0.738389	0.472419	-12.7	Monocytes	ZBTB40	R_vs_NR
-0.0346486	0.068187	-0.738238	0.472508	-12.7001	Monocytes	SLC2A4RG	R_vs_NR
0.133411	0.649733	0.73804	0.472625	-12.7002	Monocytes	GNG2	R_vs_NR
0.0391163	0.0408739	0.737894	0.47271	-12.7004	Monocytes	CTD-2017C7.3	R_vs_NR
0.030111	0.0318494	0.737876	0.472721	-12.7004	Monocytes	PSAT1	R_vs_NR
-0.047948	0.0877315	-0.73782	0.472754	-12.7004	Monocytes	CA11	R_vs_NR
-0.10146	0.868631	-0.737784	0.472775	-12.7004	Monocytes	NDUFS2	R_vs_NR
-0.0282596	0.0482943	-0.737677	0.472838	-12.7005	Monocytes	AC006460.2	R_vs_NR
-0.13383	0.804575	-0.737677	0.472838	-12.7005	Monocytes	UGP2	R_vs_NR
0.0312138	0.0336701	0.737638	0.472861	-12.7005	Monocytes	RN7SKP9	R_vs_NR
-0.00473021	0.00359621	-0.73762	0.472872	-12.7006	Monocytes	FAM83A	R_vs_NR
0.0341025	0.0323506	0.737548	0.472914	-12.7006	Monocytes	SNORA28	R_vs_NR
0.0122089	0.0117834	0.737395	0.473004	-12.7007	Monocytes	RP4-798A10.4	R_vs_NR
-0.0235984	0.0222243	-0.73737	0.473019	-12.7007	Monocytes	TXNDC2	R_vs_NR
0.0362214	0.0509822	0.737324	0.473046	-12.7008	Monocytes	SCARNA15	R_vs_NR
-0.0501805	0.0967018	-0.736959	0.473261	-12.7011	Monocytes	ZNF346	R_vs_NR
0.0706997	0.140809	0.73693	0.473278	-12.7011	Monocytes	RN7SL672P	R_vs_NR
0.0872395	0.457348	0.736763	0.473377	-12.7012	Monocytes	CDC73	R_vs_NR
-0.0350294	0.0523068	-0.736692	0.473419	-12.7013	Monocytes	ZNF697	R_vs_NR
-0.0583726	0.162574	-0.736665	0.473435	-12.7013	Monocytes	TFDP1	R_vs_NR
0.0271075	0.0379472	0.73654	0.473508	-12.7014	Monocytes	RP11-737O24.1	R_vs_NR
0.0542551	0.0610113	0.736506	0.473528	-12.7014	Monocytes	CD6	R_vs_NR
0.0047619	0.00495399	0.736503	0.47353	-12.7014	Monocytes	SHC1P2	R_vs_NR
-0.00734563	0.0057299	-0.736243	0.473683	-12.7016	Monocytes	CTD-2619J13.19	R_vs_NR
0.0260892	0.0431551	0.736147	0.47374	-12.7017	Monocytes	ALOX12	R_vs_NR
-0.0757795	1.15675	-0.735867	0.473905	-12.7019	Monocytes	PLP2	R_vs_NR
0.0207078	0.0338288	0.735601	0.474062	-12.7021	Monocytes	PPP1R2P1	R_vs_NR
0.0451798	0.0469491	0.735534	0.474101	-12.7021	Monocytes	ZNF839P1	R_vs_NR
-0.0983349	0.25379	-0.735531	0.474103	-12.7021	Monocytes	GNG7	R_vs_NR
0.0651787	0.0876641	0.735207	0.474294	-12.7024	Monocytes	AC110781.3	R_vs_NR
-0.0499551	0.131176	-0.735199	0.474299	-12.7024	Monocytes	KCTD11	R_vs_NR
-0.0126442	0.0118346	-0.735191	0.474303	-12.7024	Monocytes	LRP4-AS1	R_vs_NR
0.0621741	0.285349	0.735057	0.474383	-12.7025	Monocytes	RP11-627K11.1	R_vs_NR
-0.00723905	0.00598641	-0.73486	0.474499	-12.7027	Monocytes	TCEB1P28	R_vs_NR
-0.067484	0.350512	-0.734843	0.474509	-12.7027	Monocytes	OGFR	R_vs_NR
-0.0193083	0.0162886	-0.734635	0.474632	-12.7028	Monocytes	RP11-269G24.7	R_vs_NR
-0.0890532	0.189157	-0.734505	0.474709	-12.7029	Monocytes	CDC42EP1	R_vs_NR
-0.083964	0.81754	-0.734488	0.474718	-12.7029	Monocytes	TOR1AIP2	R_vs_NR
-0.0229416	0.0140001	-0.734479	0.474724	-12.7029	Monocytes	AC114755.5	R_vs_NR
-0.0129591	0.0121163	-0.734475	0.474726	-12.7029	Monocytes	RPL34P26	R_vs_NR
0.0886722	0.138884	0.7344	0.47477	-12.703	Monocytes	FABP3	R_vs_NR
0.0980196	0.395217	0.734358	0.474795	-12.703	Monocytes	TMEM144	R_vs_NR
0.0231501	0.0215875	0.734312	0.474822	-12.7031	Monocytes	TRAV17	R_vs_NR
-0.0376919	0.0483195	-0.734294	0.474833	-12.7031	Monocytes	OLFM1	R_vs_NR
-0.0783011	0.253005	-0.734282	0.47484	-12.7031	Monocytes	RAB30-AS1	R_vs_NR
-0.0583202	0.163157	-0.73428	0.474841	-12.7031	Monocytes	SPRTN	R_vs_NR
0.0877305	0.261217	0.734223	0.474875	-12.7031	Monocytes	MKRN2	R_vs_NR
0.0499553	0.0844836	0.734221	0.474876	-12.7031	Monocytes	DDX51	R_vs_NR
0.119017	0.563754	0.734159	0.474913	-12.7032	Monocytes	UTP11L	R_vs_NR
-0.0142343	0.00960766	-0.734037	0.474985	-12.7033	Monocytes	GAPDHP25	R_vs_NR
0.0816783	0.490452	0.73378	0.475137	-12.7035	Monocytes	MED12	R_vs_NR
-0.0182164	0.0159468	-0.733744	0.475158	-12.7035	Monocytes	HCCAT3	R_vs_NR
-0.00998535	0.00868653	-0.73371	0.475178	-12.7035	Monocytes	RP11-210N13.1	R_vs_NR
0.0887068	0.416195	0.733633	0.475223	-12.7036	Monocytes	VPS33A	R_vs_NR
-0.0350259	0.0925117	-0.733599	0.475243	-12.7036	Monocytes	TADA2B	R_vs_NR
0.0352038	0.0684056	0.733542	0.475277	-12.7037	Monocytes	MAPRE3	R_vs_NR
-0.00692381	0.00650793	-0.733524	0.475288	-12.7037	Monocytes	RP11-401P9.1	R_vs_NR
0.0425536	0.115329	0.733509	0.475297	-12.7037	Monocytes	NR6A1	R_vs_NR
0.0054775	0.00587876	0.733507	0.475298	-12.7037	Monocytes	RP1-69M21.2	R_vs_NR
0.0154326	0.0145666	0.733501	0.475302	-12.7037	Monocytes	RP11-47I22.1	R_vs_NR
0.101681	0.253228	0.733442	0.475337	-12.7037	Monocytes	SLC26A2	R_vs_NR
0.0777585	0.579527	0.733426	0.475346	-12.7037	Monocytes	MED10	R_vs_NR
0.0934683	0.168121	0.733311	0.475414	-12.7038	Monocytes	RP11-270C12.3	R_vs_NR
0.0329062	0.0994465	0.73326	0.475444	-12.7039	Monocytes	RPL5P24	R_vs_NR
0.0498904	0.0567251	0.733074	0.475554	-12.704	Monocytes	SETP11	R_vs_NR
0.0203145	0.0209266	0.733	0.475597	-12.7041	Monocytes	CHORDC2P	R_vs_NR
0.0922438	0.602872	0.732989	0.475604	-12.7041	Monocytes	TM2D2	R_vs_NR
0.0677035	0.245719	0.732948	0.475628	-12.7041	Monocytes	RBM8B	R_vs_NR
0.0766634	0.636118	0.732944	0.475631	-12.7041	Monocytes	LARP7	R_vs_NR
-0.0191216	0.0313319	-0.732891	0.475662	-12.7041	Monocytes	BMS1P8	R_vs_NR
-0.0318476	0.0330945	-0.732659	0.475799	-12.7043	Monocytes	NOS3	R_vs_NR
-0.0695236	1.79556	-0.73257	0.475852	-12.7044	Monocytes	LYZ	R_vs_NR
0.0274395	0.0450603	0.732547	0.475865	-12.7044	Monocytes	AC009961.2	R_vs_NR
-0.0939642	0.402506	-0.732002	0.476188	-12.7048	Monocytes	ATP11B	R_vs_NR
-0.0739391	0.787145	-0.732001	0.476188	-12.7048	Monocytes	ACIN1	R_vs_NR
-0.0821359	0.233423	-0.731991	0.476194	-12.7048	Monocytes	ATP8B1	R_vs_NR
-0.0146264	0.0121529	-0.731806	0.476303	-12.705	Monocytes	AC138783.11	R_vs_NR
-0.105738	0.372906	-0.731695	0.476369	-12.705	Monocytes	DENND1B	R_vs_NR
-0.0567973	0.14359	-0.731592	0.47643	-12.7051	Monocytes	ENOX2	R_vs_NR
0.0787116	1.15557	0.731229	0.476645	-12.7054	Monocytes	PPP2R1A	R_vs_NR
0.0713016	0.0998003	0.730944	0.476813	-12.7056	Monocytes	RP11-156E6.1	R_vs_NR
0.0192598	0.0314886	0.730796	0.476901	-12.7057	Monocytes	RP11-350G13.1	R_vs_NR
0.0139735	0.0124242	0.730774	0.476914	-12.7057	Monocytes	APOA1	R_vs_NR
-0.0300641	0.0182639	-0.730772	0.476915	-12.7057	Monocytes	RP11-46O21.2	R_vs_NR
-0.044779	0.0422529	-0.730692	0.476963	-12.7058	Monocytes	RP11-727A23.1	R_vs_NR
-0.11961	0.599267	-0.730691	0.476963	-12.7058	Monocytes	RHBDD2	R_vs_NR
-0.00617522	0.00543054	-0.730675	0.476973	-12.7058	Monocytes	LYPLA1P2	R_vs_NR
0.0242484	0.0237247	0.730646	0.47699	-12.7058	Monocytes	RP11-217B7.3	R_vs_NR
0.100804	0.93077	0.730531	0.477058	-12.7059	Monocytes	RP11-234A1.1	R_vs_NR
0.0378587	0.0553811	0.730439	0.477113	-12.706	Monocytes	CTB-31O20.2	R_vs_NR
0.0984624	0.372176	0.730419	0.477125	-12.706	Monocytes	YDJC	R_vs_NR
0.0283093	0.0316575	0.730394	0.477139	-12.706	Monocytes	TTC30B	R_vs_NR
-0.0481156	0.0855551	-0.730337	0.477173	-12.7061	Monocytes	RP11-384C4.6	R_vs_NR
0.0908592	0.556845	0.730312	0.477188	-12.7061	Monocytes	SPATA13	R_vs_NR
-0.00518326	0.00389104	-0.730267	0.477214	-12.7061	Monocytes	RGS22	R_vs_NR
-0.10083	0.681553	-0.730163	0.477276	-12.7062	Monocytes	TLK1	R_vs_NR
-0.0316395	0.0508787	-0.730103	0.477311	-12.7062	Monocytes	STK39	R_vs_NR
-0.116421	1.03971	-0.729992	0.477377	-12.7063	Monocytes	PPIF	R_vs_NR
-0.0260762	0.0222702	-0.729985	0.477381	-12.7063	Monocytes	TRPC6	R_vs_NR
0.136609	0.444228	0.729984	0.477382	-12.7063	Monocytes	SDAD1	R_vs_NR
0.0773216	1.15957	0.729982	0.477383	-12.7063	Monocytes	PTK2B	R_vs_NR
0.0259998	0.038257	0.729867	0.477451	-12.7064	Monocytes	ALKBH8	R_vs_NR
0.0248531	0.0372979	0.729854	0.477459	-12.7064	Monocytes	RASAL2	R_vs_NR
-0.0353796	0.0323201	-0.729613	0.477602	-12.7066	Monocytes	PLCB1-IT1	R_vs_NR
0.0183851	0.0198436	0.729573	0.477625	-12.7066	Monocytes	RP11-4M23.4	R_vs_NR
-0.0758538	0.884468	-0.72942	0.477716	-12.7068	Monocytes	RTN4	R_vs_NR
-0.142372	0.902041	-0.729276	0.477801	-12.7069	Monocytes	DDX39A	R_vs_NR
-0.00354931	0.00281999	-0.729198	0.477848	-12.7069	Monocytes	HGFAC	R_vs_NR
0.0803956	0.311986	0.729082	0.477916	-12.707	Monocytes	GOLGA2	R_vs_NR
-0.0892827	0.552019	-0.729044	0.477939	-12.707	Monocytes	RAB11B	R_vs_NR
0.0676366	0.141128	0.729004	0.477962	-12.7071	Monocytes	TRIM36	R_vs_NR
-0.0561163	0.0626451	-0.728999	0.477966	-12.7071	Monocytes	AC004893.11	R_vs_NR
0.0891749	0.225718	0.728931	0.478006	-12.7071	Monocytes	RRNAD1	R_vs_NR
0.0999434	0.77442	0.728908	0.478019	-12.7071	Monocytes	AP3B1	R_vs_NR
-0.00405527	0.00318059	-0.728814	0.478075	-12.7072	Monocytes	GREM1	R_vs_NR
0.0846849	0.323909	0.728663	0.478165	-12.7073	Monocytes	PRPSAP1	R_vs_NR
0.0306623	0.0311008	0.728464	0.478283	-12.7075	Monocytes	IL21R-AS1	R_vs_NR
0.0887064	0.486286	0.728418	0.47831	-12.7075	Monocytes	TRAPPC8	R_vs_NR
-0.100179	0.706349	-0.728331	0.478362	-12.7076	Monocytes	RAB3GAP1	R_vs_NR
-0.0957845	0.643127	-0.728298	0.478381	-12.7076	Monocytes	TMEM70	R_vs_NR
0.0129432	0.0125999	0.728293	0.478384	-12.7076	Monocytes	MST1P2	R_vs_NR
-0.0412318	0.092665	-0.728222	0.478426	-12.7077	Monocytes	TSHZ3	R_vs_NR
-0.0096977	0.00801931	-0.728133	0.478479	-12.7077	Monocytes	PANX2	R_vs_NR
-0.00875381	0.00642504	-0.728063	0.47852	-12.7078	Monocytes	TRIM32	R_vs_NR
-0.0585892	0.19359	-0.727979	0.478571	-12.7078	Monocytes	ERLIN2	R_vs_NR
-0.0619823	1.02719	-0.727561	0.478818	-12.7082	Monocytes	EVI2A	R_vs_NR
-0.0137253	0.0128333	-0.727511	0.478848	-12.7082	Monocytes	KRT8P38	R_vs_NR
0.0897036	0.344886	0.727431	0.478896	-12.7083	Monocytes	PPP1R3B	R_vs_NR
-0.133341	0.638392	-0.727398	0.478915	-12.7083	Monocytes	CLASP2	R_vs_NR
0.0269209	0.0268959	0.727348	0.478945	-12.7083	Monocytes	RP11-35G22.1	R_vs_NR
0.00416676	0.00748345	0.727262	0.478996	-12.7084	Monocytes	RP11-439L8.4	R_vs_NR
0.0305334	0.0463588	0.727188	0.47904	-12.7084	Monocytes	AC007193.8	R_vs_NR
0.0643959	0.39848	0.726974	0.479167	-12.7086	Monocytes	LIN7C	R_vs_NR
-0.0213473	0.0190759	-0.726925	0.479196	-12.7086	Monocytes	EIF3IP1	R_vs_NR
0.0295019	0.054783	0.726825	0.479256	-12.7087	Monocytes	ZFP30	R_vs_NR
-0.0363471	0.0581679	-0.726795	0.479273	-12.7087	Monocytes	CREB3L4	R_vs_NR
0.0150846	0.015259	0.726708	0.479325	-12.7088	Monocytes	RP11-401P9.5	R_vs_NR
0.0805576	0.177331	0.726603	0.479387	-12.7089	Monocytes	FBXO30	R_vs_NR
-0.0664971	0.181895	-0.72653	0.479431	-12.7089	Monocytes	ACOX3	R_vs_NR
-0.0279505	0.0169732	-0.726505	0.479446	-12.709	Monocytes	ANKRD18B	R_vs_NR
-0.0210485	0.0179699	-0.726368	0.479527	-12.7091	Monocytes	RP11-208G20.3	R_vs_NR
-0.0251128	0.0371796	-0.726358	0.479533	-12.7091	Monocytes	CEP72	R_vs_NR
-0.0834925	0.324136	-0.726326	0.479551	-12.7091	Monocytes	TMEM38B	R_vs_NR
0.0746838	1.11201	0.726288	0.479575	-12.7091	Monocytes	TMEM219	R_vs_NR
0.0907181	0.594228	0.726139	0.479663	-12.7092	Monocytes	THOC6	R_vs_NR
-0.134222	0.728342	-0.725958	0.479771	-12.7094	Monocytes	WDR45B	R_vs_NR
-0.0115008	0.00691399	-0.725935	0.479784	-12.7094	Monocytes	XIRP2	R_vs_NR
0.0266756	0.0282761	0.725902	0.479804	-12.7094	Monocytes	LAMC1	R_vs_NR
0.129189	0.774904	0.725892	0.479809	-12.7094	Monocytes	SPSB3	R_vs_NR
0.039023	0.0627057	0.725881	0.479816	-12.7094	Monocytes	CCDC64	R_vs_NR
0.0605151	1.36792	0.725874	0.47982	-12.7094	Monocytes	MAN2B1	R_vs_NR
0.019703	0.0185768	0.725808	0.479859	-12.7095	Monocytes	SETP6	R_vs_NR
0.0312388	0.0323223	0.725758	0.479889	-12.7095	Monocytes	AC078883.3	R_vs_NR
0.0995898	0.286387	0.725734	0.479904	-12.7095	Monocytes	NEK1	R_vs_NR
0.0060176	0.00676309	0.725705	0.479921	-12.7096	Monocytes	RP1-281H8.3	R_vs_NR
-0.0639245	0.0986932	-0.7256	0.479983	-12.7096	Monocytes	ZNF230	R_vs_NR
-0.00916028	0.00732108	-0.725557	0.480009	-12.7097	Monocytes	BMS1P9	R_vs_NR
0.019922	0.0200552	0.725475	0.480058	-12.7097	Monocytes	HMGN2P27	R_vs_NR
0.0733248	0.16033	0.725409	0.480097	-12.7098	Monocytes	GVINP1	R_vs_NR
-0.00279708	0.00263872	-0.725361	0.480125	-12.7098	Monocytes	RSPH10B2	R_vs_NR
0.0368394	0.044116	0.725117	0.48027	-12.71	Monocytes	CTD-2555O16.2	R_vs_NR
-0.0528806	0.112461	-0.725061	0.480303	-12.71	Monocytes	ITGB8	R_vs_NR
-0.0957005	0.152389	-0.725061	0.480304	-12.71	Monocytes	CTC-558O19.1	R_vs_NR
-0.129322	0.632009	-0.724929	0.480382	-12.7101	Monocytes	TPST2	R_vs_NR
-0.0992708	0.2894	-0.724892	0.480404	-12.7102	Monocytes	ECI2	R_vs_NR
0.132083	0.593797	0.724542	0.480612	-12.7104	Monocytes	ABCD4	R_vs_NR
0.0744171	0.154054	0.724485	0.480646	-12.7105	Monocytes	EMBP1	R_vs_NR
-0.0411323	0.0392128	-0.724475	0.480652	-12.7105	Monocytes	C9orf106	R_vs_NR
-0.00628688	0.00520359	-0.72444	0.480673	-12.7105	Monocytes	WDR16	R_vs_NR
-0.0193957	0.016497	-0.724298	0.480757	-12.7106	Monocytes	HYKK	R_vs_NR
0.00769176	0.00866733	0.723964	0.480956	-12.7109	Monocytes	WIPF3	R_vs_NR
-0.184469	0.478608	-0.72388	0.481006	-12.7109	Monocytes	PLTP	R_vs_NR
-0.0201334	0.0183154	-0.723843	0.481028	-12.7109	Monocytes	CTD-2215E18.1	R_vs_NR
-0.105383	0.859723	-0.723796	0.481056	-12.711	Monocytes	GTF2A2	R_vs_NR
-0.00696347	0.0103176	-0.723733	0.481094	-12.711	Monocytes	XPOTP1	R_vs_NR
0.127881	0.863355	0.723684	0.481123	-12.7111	Monocytes	TSC22D2	R_vs_NR
-0.0671818	0.984123	-0.723638	0.48115	-12.7111	Monocytes	IDH3G	R_vs_NR
0.0157437	0.0160172	0.723584	0.481182	-12.7111	Monocytes	CTD-2026K11.2	R_vs_NR
-0.0552323	0.144692	-0.723558	0.481198	-12.7112	Monocytes	GPATCH4	R_vs_NR
0.0188131	0.0327206	0.723509	0.481227	-12.7112	Monocytes	EEF1A1P17	R_vs_NR
0.0871372	0.257774	0.723358	0.481316	-12.7113	Monocytes	RP11-848P1.2	R_vs_NR
-0.00921634	0.00865369	-0.723348	0.481323	-12.7113	Monocytes	CTD-2643K12.1	R_vs_NR
0.0173622	0.0145994	0.723267	0.481371	-12.7114	Monocytes	RP11-296O14.1	R_vs_NR
0.112889	0.643022	0.723195	0.481414	-12.7114	Monocytes	POU2F2	R_vs_NR
-0.1034	0.358289	-0.723011	0.481523	-12.7116	Monocytes	ACSF2	R_vs_NR
-0.039204	0.0373689	-0.722982	0.48154	-12.7116	Monocytes	RP11-81H14.2	R_vs_NR
0.0962071	0.96561	0.722855	0.481616	-12.7117	Monocytes	CCDC88A	R_vs_NR
0.0617828	0.124792	0.722826	0.481633	-12.7117	Monocytes	TRGV7	R_vs_NR
-0.0445826	0.0484011	-0.722791	0.481654	-12.7117	Monocytes	SUMO4	R_vs_NR
-0.0567452	1.89325	-0.72264	0.481744	-12.7118	Monocytes	HLA-DPA1	R_vs_NR
-0.075473	0.322727	-0.722475	0.481842	-12.712	Monocytes	MSL1	R_vs_NR
0.00942483	0.01247	0.722471	0.481845	-12.712	Monocytes	RP11-641A6.9	R_vs_NR
-0.0906094	0.680206	-0.722404	0.481885	-12.712	Monocytes	PIN1	R_vs_NR
0.00551846	0.0057002	0.722389	0.481894	-12.712	Monocytes	AC092594.1	R_vs_NR
0.0242468	0.0396754	0.722347	0.481919	-12.7121	Monocytes	AC139426.2	R_vs_NR
0.0871542	0.303685	0.72232	0.481935	-12.7121	Monocytes	ATP5J2P6	R_vs_NR
-0.0206543	0.0194762	-0.722287	0.481955	-12.7121	Monocytes	RN7SL743P	R_vs_NR
-0.118341	0.656678	-0.722272	0.481963	-12.7121	Monocytes	DRAM1	R_vs_NR
-0.11119	1.6581	-0.722228	0.48199	-12.7122	Monocytes	NFKBIA	R_vs_NR
-0.102213	1.05619	-0.722209	0.482001	-12.7122	Monocytes	LRRC25	R_vs_NR
-0.00135649	0.000813699	-0.722192	0.482011	-12.7122	Monocytes	SPATA31D1	R_vs_NR
-0.00160899	0.000965168	-0.722192	0.482011	-12.7122	Monocytes	ZNF112	R_vs_NR
-0.00169304	0.00101558	-0.722191	0.482011	-12.7122	Monocytes	TTC40	R_vs_NR
-0.00223776	0.00134234	-0.722191	0.482012	-12.7122	Monocytes	PREX2	R_vs_NR
-0.00269661	0.00161759	-0.72219	0.482012	-12.7122	Monocytes	DRP2	R_vs_NR
-0.00307063	0.00184194	-0.722189	0.482013	-12.7122	Monocytes	CAPN5	R_vs_NR
-0.00364995	0.00218945	-0.722186	0.482015	-12.7122	Monocytes	HTR7P1	R_vs_NR
-0.00377369	0.00226368	-0.722185	0.482015	-12.7122	Monocytes	SOHLH2	R_vs_NR
-0.00377369	0.00226368	-0.722185	0.482015	-12.7122	Monocytes	CYP11A1	R_vs_NR
-0.00377369	0.00226368	-0.722185	0.482015	-12.7122	Monocytes	CLDN14	R_vs_NR
-0.00377369	0.00226368	-0.722185	0.482015	-12.7122	Monocytes	ABCB10P1	R_vs_NR
-0.00381491	0.00228841	-0.722185	0.482015	-12.7122	Monocytes	DRD4	R_vs_NR
-0.00422626	0.00253516	-0.722181	0.482018	-12.7122	Monocytes	LINC00355	R_vs_NR
-0.00447233	0.00268277	-0.722178	0.482019	-12.7122	Monocytes	ATXN3L	R_vs_NR
-0.00451329	0.00270734	-0.722178	0.48202	-12.7122	Monocytes	LOH12CR2	R_vs_NR
-0.00479959	0.00287908	-0.722173	0.482022	-12.7122	Monocytes	CYP51P3	R_vs_NR
-0.00484043	0.00290357	-0.722173	0.482023	-12.7122	Monocytes	ACTG1P12	R_vs_NR
-0.00512589	0.00307481	-0.722167	0.482026	-12.7122	Monocytes	RP11-250B2.5	R_vs_NR
-0.00577563	0.00346456	-0.722149	0.482037	-12.7122	Monocytes	EIF4A1P1	R_vs_NR
-0.00593747	0.00356164	-0.722143	0.48204	-12.7122	Monocytes	KLF1	R_vs_NR
-0.00609908	0.00365858	-0.722136	0.482044	-12.7122	Monocytes	RP5-1024N4.4	R_vs_NR
-0.00622013	0.0037312	-0.72213	0.482048	-12.7122	Monocytes	ST3GAL1P1	R_vs_NR
-0.00630076	0.00377956	-0.722126	0.48205	-12.7122	Monocytes	EPHX4	R_vs_NR
0.0630085	0.105588	0.722124	0.482052	-12.7122	Monocytes	C12orf73	R_vs_NR
-0.00686352	0.00411714	-0.72209	0.482072	-12.7123	Monocytes	SCDP1	R_vs_NR
-0.00698374	0.00418926	-0.722081	0.482077	-12.7123	Monocytes	MTHFD2P6	R_vs_NR
-0.00706382	0.00423729	-0.722074	0.482082	-12.7123	Monocytes	ARMC3	R_vs_NR
-0.0073037	0.00438119	-0.72205	0.482095	-12.7123	Monocytes	RP11-350N15.6	R_vs_NR
-0.00738354	0.00442908	-0.722042	0.482101	-12.7123	Monocytes	RPS3AP50	R_vs_NR
-0.00738354	0.00442908	-0.722042	0.482101	-12.7123	Monocytes	ABHD17AP3	R_vs_NR
-0.00738354	0.00442908	-0.722042	0.482101	-12.7123	Monocytes	OR7E21P	R_vs_NR
-0.00738354	0.00442908	-0.722042	0.482101	-12.7123	Monocytes	RP11-392O18.2	R_vs_NR
-0.00742345	0.00445302	-0.722037	0.482103	-12.7123	Monocytes	AC005276.1	R_vs_NR
-0.00754306	0.00452477	-0.722023	0.482112	-12.7123	Monocytes	LINC00908	R_vs_NR
-0.00754306	0.00452477	-0.722023	0.482112	-12.7123	Monocytes	AC010524.2	R_vs_NR
-0.00758291	0.00454867	-0.722018	0.482114	-12.7123	Monocytes	OR7E29P	R_vs_NR
-0.00766255	0.00459645	-0.722008	0.482121	-12.7123	Monocytes	RP11-306I1.1	R_vs_NR
-0.00774214	0.00464419	-0.721997	0.482127	-12.7123	Monocytes	HMGB1P9	R_vs_NR
-0.00786142	0.00471574	-0.72198	0.482137	-12.7123	Monocytes	RP11-953B20.2	R_vs_NR
-0.00794086	0.00476339	-0.721968	0.482144	-12.7123	Monocytes	RP11-100J16.4	R_vs_NR
-0.00794086	0.00476339	-0.721968	0.482144	-12.7123	Monocytes	RPL7AP71	R_vs_NR
-0.00794086	0.00476339	-0.721968	0.482144	-12.7123	Monocytes	RP11-381G8.1	R_vs_NR
-0.00821848	0.00492992	-0.721921	0.482173	-12.7124	Monocytes	RP1-178F10.1	R_vs_NR
-0.00825808	0.00495368	-0.721913	0.482177	-12.7124	Monocytes	RP11-45P15.2	R_vs_NR
-0.0873131	0.323477	-0.72191	0.482179	-12.7124	Monocytes	TRAPPC2P1	R_vs_NR
-0.00829767	0.00497743	-0.721905	0.482182	-12.7124	Monocytes	ZNF725P	R_vs_NR
-4.26417e-05	2.5579e-05	-0.721869	0.482203	-12.7124	Monocytes	ABHD17AP1	R_vs_NR
-0.0084954	0.00509604	-0.721864	0.482206	-12.7124	Monocytes	RPL18AP15	R_vs_NR
-0.00853491	0.00511974	-0.721856	0.482212	-12.7124	Monocytes	SLC17A8	R_vs_NR
0.0817917	0.637015	0.721847	0.482217	-12.7124	Monocytes	ABCF3	R_vs_NR
-0.00869278	0.00521444	-0.721818	0.482234	-12.7125	Monocytes	RPL7P51	R_vs_NR
-0.00873222	0.00523809	-0.721808	0.48224	-12.7125	Monocytes	RP11-7F18.1	R_vs_NR
-0.00877164	0.00526174	-0.721798	0.482246	-12.7125	Monocytes	MSX1	R_vs_NR
-0.00877164	0.00526174	-0.721798	0.482246	-12.7125	Monocytes	RPS4XP19	R_vs_NR
-0.00885043	0.00530901	-0.721778	0.482258	-12.7125	Monocytes	AC073321.4	R_vs_NR
0.0534029	0.0650682	0.721777	0.482259	-12.7125	Monocytes	AD000090.2	R_vs_NR
-0.00932206	0.00559191	-0.721632	0.482345	-12.7126	Monocytes	LGR4	R_vs_NR
0.0932252	0.213346	0.721609	0.482358	-12.7126	Monocytes	RP11-117D22.2	R_vs_NR
-0.00943965	0.00566245	-0.72159	0.48237	-12.7126	Monocytes	OR51N1P	R_vs_NR
-0.00947882	0.00568595	-0.721575	0.482379	-12.7126	Monocytes	RP11-124D2.7	R_vs_NR
-0.00955712	0.00573292	-0.721545	0.482397	-12.7127	Monocytes	CTD-2013M15.1	R_vs_NR
-0.00971355	0.00582675	-0.72148	0.482435	-12.7127	Monocytes	RP11-347E10.1	R_vs_NR
-0.0196195	0.0236918	-0.721447	0.482455	-12.7127	Monocytes	RP13-514E23.2	R_vs_NR
0.0804559	0.410388	0.721438	0.48246	-12.7127	Monocytes	PIN4	R_vs_NR
-0.00603188	0.0048182	-0.721414	0.482475	-12.7128	Monocytes	RP11-337C18.9	R_vs_NR
-0.00986976	0.00592046	-0.72141	0.482477	-12.7128	Monocytes	HOGA1	R_vs_NR
-0.00990878	0.00594387	-0.721392	0.482488	-12.7128	Monocytes	FAM206BP	R_vs_NR
-0.0100258	0.00601403	-0.721335	0.482522	-12.7128	Monocytes	DUTP1	R_vs_NR
-0.0101426	0.00608413	-0.721275	0.482558	-12.7129	Monocytes	RP11-23D24.2	R_vs_NR
-0.0101426	0.00608413	-0.721275	0.482558	-12.7129	Monocytes	RP11-753N8.1	R_vs_NR
-0.0101815	0.00610748	-0.721254	0.48257	-12.7129	Monocytes	DDX11L5	R_vs_NR
0.0286701	0.0265819	0.721243	0.482577	-12.7129	Monocytes	SNORA58	R_vs_NR
-0.0103759	0.0062241	-0.721144	0.482636	-12.713	Monocytes	RP11-8J23.1	R_vs_NR
0.0761725	0.128481	0.721061	0.482685	-12.713	Monocytes	GCSAM	R_vs_NR
-0.0106088	0.00636377	-0.720998	0.482723	-12.7131	Monocytes	RP11-981G7.3	R_vs_NR
-0.131149	0.450882	-0.720971	0.482739	-12.7131	Monocytes	IDO1	R_vs_NR
0.0983191	0.618684	0.720932	0.482762	-12.7131	Monocytes	UTP18	R_vs_NR
0.0849491	0.205078	0.720873	0.482797	-12.7132	Monocytes	POMK	R_vs_NR
-0.0108798	0.00652635	-0.720808	0.482836	-12.7132	Monocytes	RP11-706O15.7	R_vs_NR
-0.0109185	0.00654955	-0.720779	0.482853	-12.7132	Monocytes	PTP4A1P7	R_vs_NR
0.0376789	0.0474278	0.720736	0.482879	-12.7133	Monocytes	RP11-762H8.2	R_vs_NR
-0.0110344	0.00661908	-0.720689	0.482907	-12.7133	Monocytes	BTBD17	R_vs_NR
-0.0948107	0.549661	-0.720675	0.482916	-12.7133	Monocytes	PXK	R_vs_NR
-0.00830293	0.00782049	-0.720673	0.482917	-12.7133	Monocytes	RPL21P122	R_vs_NR
0.0850276	0.293663	0.720651	0.48293	-12.7133	Monocytes	TAMM41	R_vs_NR
-0.0111502	0.00668854	-0.720595	0.482963	-12.7134	Monocytes	RP11-320M2.1	R_vs_NR
0.0925385	0.274217	0.720567	0.48298	-12.7134	Monocytes	TSFM	R_vs_NR
-0.0111888	0.00671168	-0.720563	0.482982	-12.7134	Monocytes	RP11-344E13.3	R_vs_NR
-0.0649256	0.408318	-0.720557	0.482986	-12.7134	Monocytes	GPKOW	R_vs_NR
0.0968813	0.339409	0.720419	0.483068	-12.7135	Monocytes	ZNF350	R_vs_NR
-0.0114199	0.00685034	-0.720358	0.483105	-12.7135	Monocytes	MYH15	R_vs_NR
-0.111662	0.473073	-0.720343	0.483113	-12.7136	Monocytes	RNASE2	R_vs_NR
-0.0114584	0.00687342	-0.720322	0.483126	-12.7136	Monocytes	RP5-1097F14.1	R_vs_NR
-0.0114969	0.00689649	-0.720285	0.483148	-12.7136	Monocytes	RP11-451M19.2	R_vs_NR
-0.0838469	0.783016	-0.720274	0.483155	-12.7136	Monocytes	CHCHD3	R_vs_NR
-0.0232556	0.0200673	-0.720273	0.483155	-12.7136	Monocytes	NECAB2	R_vs_NR
-0.0115353	0.00691956	-0.720248	0.48317	-12.7136	Monocytes	RP11-452G18.1	R_vs_NR
-0.0115353	0.00691956	-0.720248	0.48317	-12.7136	Monocytes	AC090453.1	R_vs_NR
-0.0115738	0.00694262	-0.72021	0.483193	-12.7137	Monocytes	LINGO3	R_vs_NR
0.103038	0.976552	0.720188	0.483206	-12.7137	Monocytes	CSRNP1	R_vs_NR
-0.0116122	0.00696567	-0.720172	0.483216	-12.7137	Monocytes	RP11-342C24.8	R_vs_NR
0.0623414	0.0746776	0.720136	0.483237	-12.7137	Monocytes	MYOM2	R_vs_NR
-0.0116506	0.00698871	-0.720133	0.483239	-12.7137	Monocytes	CTD-2561B21.4	R_vs_NR
0.0909188	0.34337	0.720116	0.483249	-12.7137	Monocytes	OARD1	R_vs_NR
-0.011689	0.00701174	-0.720094	0.483262	-12.7137	Monocytes	ZEB2P1	R_vs_NR
0.103006	0.644148	0.720065	0.48328	-12.7138	Monocytes	NUDT22	R_vs_NR
-0.0916769	0.424723	-0.72005	0.483288	-12.7138	Monocytes	ECE1	R_vs_NR
0.0607901	0.138524	0.720042	0.483293	-12.7138	Monocytes	SMARCD3	R_vs_NR
-0.0117658	0.00705779	-0.720013	0.48331	-12.7138	Monocytes	HOXD9	R_vs_NR
-0.0126986	0.0113006	-0.72001	0.483312	-12.7138	Monocytes	FAM230B	R_vs_NR
0.082989	1.20099	0.719983	0.483328	-12.7138	Monocytes	CDC42SE2	R_vs_NR
0.120223	0.264722	0.719966	0.483338	-12.7138	Monocytes	LINC00641	R_vs_NR
0.0398258	0.177478	0.719758	0.483463	-12.714	Monocytes	AP003419.16	R_vs_NR
-0.0327942	0.0574519	-0.71975	0.483467	-12.714	Monocytes	KIAA1377	R_vs_NR
-0.012034	0.00721869	-0.719714	0.483489	-12.714	Monocytes	RP11-12K22.1	R_vs_NR
0.0619864	0.117501	0.719689	0.483504	-12.714	Monocytes	RNVU1-16	R_vs_NR
-0.0120723	0.00724164	-0.719669	0.483516	-12.7141	Monocytes	PHGR1	R_vs_NR
0.0326196	0.0362696	0.719657	0.483523	-12.7141	Monocytes	DCSTAMP	R_vs_NR
-0.0139062	0.0101578	-0.719607	0.483553	-12.7141	Monocytes	RP13-39P12.3	R_vs_NR
0.118078	0.503787	0.71958	0.483569	-12.7141	Monocytes	ZNF146	R_vs_NR
-0.0228234	0.0235913	-0.719492	0.483621	-12.7142	Monocytes	RP11-452K12.3	R_vs_NR
-0.0677456	0.16977	-0.719393	0.48368	-12.7143	Monocytes	UBE2S	R_vs_NR
0.0607072	0.121047	0.719374	0.483692	-12.7143	Monocytes	RIMKLBP2	R_vs_NR
-0.0124161	0.00744788	-0.719235	0.483775	-12.7144	Monocytes	RP11-183I6.2	R_vs_NR
0.098834	0.220722	0.719218	0.483785	-12.7144	Monocytes	DDX20	R_vs_NR
-0.00815925	0.0067548	-0.719133	0.483835	-12.7145	Monocytes	RP11-204N11.1	R_vs_NR
-0.00805007	0.0103292	-0.719129	0.483838	-12.7145	Monocytes	RP11-321E8.1	R_vs_NR
0.079567	0.44212	0.719069	0.483874	-12.7145	Monocytes	AHSA2	R_vs_NR
-0.00439221	0.00363708	-0.719054	0.483883	-12.7145	Monocytes	LA16c-60H5.7	R_vs_NR
-0.0881898	0.532058	-0.718955	0.483942	-12.7146	Monocytes	TMF1	R_vs_NR
0.0766126	1.28431	0.718798	0.484036	-12.7147	Monocytes	SAR1A	R_vs_NR
-0.082495	1.35898	-0.718774	0.48405	-12.7147	Monocytes	EIF5	R_vs_NR
-0.0712594	0.196222	-0.718766	0.484055	-12.7147	Monocytes	CCNG2	R_vs_NR
-0.0127588	0.00765348	-0.718751	0.484064	-12.7147	Monocytes	DCDC1	R_vs_NR
0.0286134	0.0285973	0.718721	0.484082	-12.7148	Monocytes	ZNF850	R_vs_NR
-0.0127968	0.00767628	-0.718694	0.484098	-12.7148	Monocytes	CTB-23I7.3	R_vs_NR
0.0980101	0.468061	0.718559	0.484179	-12.7149	Monocytes	ACADM	R_vs_NR
-0.103916	0.60829	-0.718423	0.48426	-12.715	Monocytes	FAM204A	R_vs_NR
-0.00337881	0.00380317	-0.718365	0.484294	-12.715	Monocytes	AC079776.7	R_vs_NR
0.0652265	0.178843	0.718345	0.484306	-12.715	Monocytes	P4HTM	R_vs_NR
-0.0130247	0.00781295	-0.718338	0.484311	-12.715	Monocytes	RPL22P19	R_vs_NR
0.0296317	0.0367761	0.718292	0.484338	-12.7151	Monocytes	AC018890.6	R_vs_NR
-0.0131005	0.00785844	-0.718214	0.484385	-12.7151	Monocytes	CKMT1A	R_vs_NR
