## Supplementary Table 2 for "Integrative single-cell profiling of melanoma reveals a tumor microenvironment signature predictive of immunotherapy response" (part 10 of 13)

### Sheet: Monocytes (continued)
logFC	AveExpr	t	P.Value	B	cell_type	genes	comparison
0.0963078	0.405252	0.718169	0.484412	-12.7152	Monocytes	TAF2	R_vs_NR
-0.0132142	0.00792663	-0.718023	0.484499	-12.7153	Monocytes	SERPINB5	R_vs_NR
-0.0335344	0.0585386	-0.718017	0.484502	-12.7153	Monocytes	SEMA4F	R_vs_NR
-0.0608035	0.092706	-0.71797	0.484531	-12.7153	Monocytes	AC004878.8	R_vs_NR
-0.013252	0.00794934	-0.717958	0.484537	-12.7153	Monocytes	RPS15AP18	R_vs_NR
0.103079	0.435401	0.717921	0.48456	-12.7154	Monocytes	DDX52	R_vs_NR
0.0708481	0.180305	0.717902	0.484571	-12.7154	Monocytes	POLE	R_vs_NR
-0.0132899	0.00797204	-0.717893	0.484577	-12.7154	Monocytes	PDCL3P7	R_vs_NR
-0.00749774	0.0071691	-0.717729	0.484674	-12.7155	Monocytes	RAC1P4	R_vs_NR
-0.0134411	0.00806278	-0.717624	0.484737	-12.7156	Monocytes	RP11-184A2.3	R_vs_NR
-0.0501901	0.046166	-0.717614	0.484743	-12.7156	Monocytes	HORMAD1	R_vs_NR
0.067338	0.321429	0.717574	0.484767	-12.7156	Monocytes	COX19	R_vs_NR
-0.0134789	0.00808545	-0.717555	0.484779	-12.7156	Monocytes	RP11-327I22.5	R_vs_NR
-0.103432	0.361679	-0.717455	0.484839	-12.7157	Monocytes	NCOA1	R_vs_NR
-0.118508	0.66054	-0.717437	0.48485	-12.7157	Monocytes	BCL3	R_vs_NR
0.135505	0.722131	0.717434	0.484851	-12.7157	Monocytes	TREX1	R_vs_NR
-0.0135545	0.00813076	-0.717416	0.484862	-12.7157	Monocytes	ZNF471	R_vs_NR
0.0542781	0.115231	0.717333	0.484912	-12.7158	Monocytes	SH3PXD2A	R_vs_NR
-0.0136299	0.00817603	-0.717273	0.484947	-12.7158	Monocytes	KRT33A	R_vs_NR
-0.0293407	0.0289225	-0.717241	0.484966	-12.7159	Monocytes	CRYM	R_vs_NR
0.0639832	0.0702429	0.717225	0.484976	-12.7159	Monocytes	RNF207	R_vs_NR
-0.0163283	0.023933	-0.717179	0.485003	-12.7159	Monocytes	RPL7AP73	R_vs_NR
-0.0172909	0.0142523	-0.717148	0.485022	-12.7159	Monocytes	DHRS11	R_vs_NR
-0.0137054	0.00822128	-0.717128	0.485034	-12.7159	Monocytes	RP11-845C23.3	R_vs_NR
-0.0137807	0.0082665	-0.716981	0.485122	-12.7161	Monocytes	RP11-989E6.2	R_vs_NR
0.0645579	0.156711	0.716907	0.485166	-12.7161	Monocytes	RP11-483P21.2	R_vs_NR
-0.0311626	0.0491923	-0.716895	0.485173	-12.7161	Monocytes	RP11-1080G15.1	R_vs_NR
-0.0288821	0.0563721	-0.716864	0.485192	-12.7161	Monocytes	SGOL2	R_vs_NR
-0.0138561	0.00831168	-0.716831	0.485212	-12.7162	Monocytes	PCDH19	R_vs_NR
-0.0138561	0.00831168	-0.716831	0.485212	-12.7162	Monocytes	TRAV38-1	R_vs_NR
0.0729922	0.139654	0.716791	0.485235	-12.7162	Monocytes	RP11-327F22.1	R_vs_NR
0.053889	0.0884228	0.71676	0.485254	-12.7162	Monocytes	ZNF184	R_vs_NR
-0.0805637	0.744294	-0.716748	0.485261	-12.7162	Monocytes	RP11-274E7.2	R_vs_NR
0.0837916	0.345712	0.71667	0.485308	-12.7163	Monocytes	TAF15	R_vs_NR
-0.00502371	0.00726057	-0.71655	0.48538	-12.7164	Monocytes	RP11-597A11.4	R_vs_NR
0.0146395	0.0193896	0.716458	0.485435	-12.7164	Monocytes	C11orf84	R_vs_NR
-0.0587199	0.381024	-0.716426	0.485454	-12.7165	Monocytes	SENP7	R_vs_NR
-0.0261246	0.0158511	-0.716363	0.485492	-12.7165	Monocytes	ANKRD45	R_vs_NR
0.0317533	0.0318617	0.716363	0.485492	-12.7165	Monocytes	RBM26-AS1	R_vs_NR
0.0171104	0.0221778	0.71624	0.485565	-12.7166	Monocytes	RP11-93O17.2	R_vs_NR
-0.0217917	0.0187908	-0.716131	0.48563	-12.7167	Monocytes	AC005076.5	R_vs_NR
0.105725	0.703662	0.715902	0.485767	-12.7169	Monocytes	SUPT16H	R_vs_NR
-0.014307	0.00858215	-0.715875	0.485783	-12.7169	Monocytes	PABPC1P7	R_vs_NR
0.108785	0.347675	0.715871	0.485786	-12.7169	Monocytes	EMG1	R_vs_NR
-0.0572981	0.0550779	-0.715795	0.485832	-12.7169	Monocytes	DSG2	R_vs_NR
-0.0143819	0.00862713	-0.715707	0.485884	-12.717	Monocytes	SNRPEP10	R_vs_NR
0.00638958	0.00718591	0.715681	0.4859	-12.717	Monocytes	PSMC1P11	R_vs_NR
-0.018968	0.0175809	-0.715679	0.485901	-12.717	Monocytes	CHCHD4P2	R_vs_NR
-0.0575556	0.100525	-0.715671	0.485906	-12.717	Monocytes	AL031602.1	R_vs_NR
0.0827647	0.305414	0.715656	0.485915	-12.717	Monocytes	SHQ1	R_vs_NR
-0.0193168	0.0165356	-0.715626	0.485933	-12.7171	Monocytes	RP11-561N12.7	R_vs_NR
-0.0307429	0.0523627	-0.715367	0.486088	-12.7172	Monocytes	RP11-159D12.5	R_vs_NR
-0.0259247	0.0301524	-0.715279	0.48614	-12.7173	Monocytes	AC008937.3	R_vs_NR
-0.0145691	0.00873942	-0.715277	0.486142	-12.7173	Monocytes	RP11-626G11.1	R_vs_NR
-0.0732513	0.236968	-0.715236	0.486167	-12.7173	Monocytes	CTSO	R_vs_NR
-0.0317438	0.0343608	-0.715222	0.486175	-12.7174	Monocytes	RP11-206L10.8	R_vs_NR
0.0869131	0.375698	0.71511	0.486242	-12.7174	Monocytes	RBM48	R_vs_NR
-0.0265165	0.0298098	-0.715093	0.486252	-12.7175	Monocytes	RPS2P48	R_vs_NR
0.0738181	0.203425	0.715085	0.486257	-12.7175	Monocytes	CDK19	R_vs_NR
0.114326	0.857509	0.715004	0.486305	-12.7175	Monocytes	DENND3	R_vs_NR
-0.0831059	0.333319	-0.715002	0.486306	-12.7175	Monocytes	WRAP73	R_vs_NR
-0.0937131	0.662377	-0.714942	0.486343	-12.7176	Monocytes	PPM1M	R_vs_NR
-0.0494381	0.0919151	-0.714924	0.486353	-12.7176	Monocytes	CTSK	R_vs_NR
0.0254458	0.0266441	0.714822	0.486415	-12.7177	Monocytes	AC090602.2	R_vs_NR
-0.0148307	0.00889632	-0.714649	0.486518	-12.7178	Monocytes	RP11-363D24.1	R_vs_NR
-0.0148307	0.00889632	-0.714649	0.486518	-12.7178	Monocytes	AC012493.2	R_vs_NR
-0.0829978	0.209292	-0.714637	0.486525	-12.7178	Monocytes	UPRT	R_vs_NR
0.10979	0.622179	0.714623	0.486533	-12.7178	Monocytes	HSD17B12	R_vs_NR
-0.0216326	0.0186669	-0.714569	0.486566	-12.7178	Monocytes	RP11-456I15.2	R_vs_NR
0.0612424	0.420847	0.714404	0.486665	-12.718	Monocytes	SEPT7P2	R_vs_NR
-0.077376	0.23756	-0.714398	0.486669	-12.718	Monocytes	CLK2	R_vs_NR
-0.037209	0.0330228	-0.714339	0.486704	-12.718	Monocytes	CTD-2286N8.2	R_vs_NR
0.0129626	0.0106782	0.714043	0.486881	-12.7182	Monocytes	RPL21P32	R_vs_NR
-0.0150916	0.00905285	-0.713993	0.486911	-12.7183	Monocytes	AC002310.17	R_vs_NR
0.0929802	0.547824	0.713889	0.486973	-12.7183	Monocytes	SLC35F5	R_vs_NR
-0.0345569	0.0454472	-0.71387	0.486985	-12.7184	Monocytes	COL4A2	R_vs_NR
0.0128675	0.0131852	0.713678	0.4871	-12.7185	Monocytes	LDHAP1	R_vs_NR
-0.0144572	0.0124185	-0.713676	0.487101	-12.7185	Monocytes	RP11-336N8.4	R_vs_NR
-0.0449812	0.0580128	-0.71361	0.487141	-12.7185	Monocytes	RN7SL200P	R_vs_NR
-0.0152405	0.00914213	-0.713607	0.487143	-12.7185	Monocytes	RP11-429E11.2	R_vs_NR
-0.0152405	0.00914213	-0.713607	0.487143	-12.7185	Monocytes	PAGE2	R_vs_NR
-0.00943388	0.00781096	-0.713569	0.487165	-12.7186	Monocytes	SLC25A18	R_vs_NR
0.0591048	1.50039	0.713399	0.487267	-12.7187	Monocytes	ATP6V0E1	R_vs_NR
-0.0460303	0.16209	-0.713346	0.487299	-12.7187	Monocytes	RP1-228H13.2	R_vs_NR
0.0764642	0.120968	0.713301	0.487326	-12.7188	Monocytes	SNORA73B	R_vs_NR
0.0592118	0.0926024	0.713293	0.487331	-12.7188	Monocytes	PPM1N	R_vs_NR
-0.0153891	0.0092313	-0.713213	0.487379	-12.7188	Monocytes	RP11-368P15.1	R_vs_NR
0.0360379	0.0562346	0.713204	0.487384	-12.7188	Monocytes	RP11-85A1.3	R_vs_NR
-0.0154263	0.00925357	-0.713113	0.487439	-12.7189	Monocytes	CTD-2339M3.1	R_vs_NR
-0.0828238	1.08007	-0.713087	0.487454	-12.7189	Monocytes	NECAP2	R_vs_NR
-0.016588	0.0153193	-0.713067	0.487467	-12.7189	Monocytes	RP11-718B12.5	R_vs_NR
-0.0155005	0.00929809	-0.712912	0.487559	-12.7191	Monocytes	COL6A3	R_vs_NR
0.0537146	0.0939601	0.712863	0.487589	-12.7191	Monocytes	QPRT	R_vs_NR
-0.0500922	2.08888	-0.712862	0.487589	-12.7191	Monocytes	FTL	R_vs_NR
-0.0849423	0.486349	-0.712843	0.487601	-12.7191	Monocytes	VPS11	R_vs_NR
-0.062669	1.7002	-0.712835	0.487606	-12.7191	Monocytes	RPL35A	R_vs_NR
-0.0341816	0.020571	-0.7127	0.487687	-12.7192	Monocytes	FRMD5	R_vs_NR
-0.0470936	0.0282495	-0.712577	0.48776	-12.7193	Monocytes	AC073850.6	R_vs_NR
-0.0307461	0.0278717	-0.712565	0.487768	-12.7193	Monocytes	CTD-3236F5.1	R_vs_NR
0.0789593	0.306825	0.712564	0.487768	-12.7193	Monocytes	SMURF2	R_vs_NR
0.0638027	0.145788	0.71252	0.487795	-12.7193	Monocytes	POLR3D	R_vs_NR
0.0858093	0.169635	0.712502	0.487806	-12.7194	Monocytes	ORMDL3	R_vs_NR
-0.0156858	0.00940926	-0.712402	0.487865	-12.7194	Monocytes	RP11-136H13.2	R_vs_NR
-0.106553	1.77804	-0.712287	0.487935	-12.7195	Monocytes	RP11-1143G9.4	R_vs_NR
-0.0483835	0.183855	-0.712243	0.487961	-12.7196	Monocytes	TMEM192	R_vs_NR
0.0769689	0.694589	0.712237	0.487964	-12.7196	Monocytes	AP003419.11	R_vs_NR
-0.0659779	0.319821	-0.712175	0.488001	-12.7196	Monocytes	CRYBG3	R_vs_NR
-0.116702	0.294855	-0.712162	0.48801	-12.7196	Monocytes	NR1H3	R_vs_NR
0.018564	0.0187082	0.712063	0.488069	-12.7197	Monocytes	AKR7L	R_vs_NR
-0.0158339	0.00949807	-0.711986	0.488115	-12.7197	Monocytes	MRPL23-AS1	R_vs_NR
0.0430405	0.0471275	0.711899	0.488168	-12.7198	Monocytes	RP11-6I2.3	R_vs_NR
-0.0227762	0.0413258	-0.711886	0.488175	-12.7198	Monocytes	RNF144A	R_vs_NR
-0.0158708	0.00952025	-0.711881	0.488178	-12.7198	Monocytes	ADAM2	R_vs_NR
-0.0491062	0.0443358	-0.711863	0.488189	-12.7198	Monocytes	RP11-548B3.3	R_vs_NR
-0.0552142	0.103132	-0.71168	0.488299	-12.72	Monocytes	RP11-498P14.3	R_vs_NR
0.03705	0.0530146	0.711611	0.48834	-12.72	Monocytes	ZWINT	R_vs_NR
0.0734393	0.213965	0.71152	0.488395	-12.7201	Monocytes	AP001055.6	R_vs_NR
-0.0539064	0.0502415	-0.711501	0.488406	-12.7201	Monocytes	NAALAD2	R_vs_NR
-0.00941177	0.00992383	-0.711501	0.488406	-12.7201	Monocytes	ZNF19	R_vs_NR
0.13215	1.19037	0.711471	0.488424	-12.7201	Monocytes	TOB1	R_vs_NR
-0.0927122	0.389661	-0.711355	0.488494	-12.7202	Monocytes	SDE2	R_vs_NR
-0.0161662	0.00969745	-0.711029	0.48869	-12.7204	Monocytes	IGF2	R_vs_NR
0.0668537	0.330392	0.71097	0.488725	-12.7205	Monocytes	EIF2B5	R_vs_NR
-0.0182873	0.0156711	-0.710842	0.488802	-12.7206	Monocytes	RP1-168P16.1	R_vs_NR
0.0767905	0.142348	0.710831	0.488809	-12.7206	Monocytes	MED9	R_vs_NR
-0.157481	0.652914	-0.710822	0.488814	-12.7206	Monocytes	MAFF	R_vs_NR
0.120098	0.605619	0.710798	0.488829	-12.7206	Monocytes	PRMT10	R_vs_NR
-0.0428829	0.0257237	-0.710756	0.488854	-12.7206	Monocytes	CTD-2013N17.4	R_vs_NR
0.125262	0.540396	0.710754	0.488855	-12.7206	Monocytes	C10orf128	R_vs_NR
-0.039602	0.0339901	-0.710638	0.488925	-12.7207	Monocytes	RP5-827C21.4	R_vs_NR
-0.0163136	0.00978588	-0.710595	0.48895	-12.7208	Monocytes	CTB-31N19.4	R_vs_NR
0.0368854	0.0807088	0.710565	0.488968	-12.7208	Monocytes	NHP2P1	R_vs_NR
0.0909923	0.690983	0.710522	0.488994	-12.7208	Monocytes	OSBPL3	R_vs_NR
-0.0960299	0.356346	-0.710511	0.489001	-12.7208	Monocytes	USP25	R_vs_NR
0.0543616	0.0737192	0.710371	0.489085	-12.7209	Monocytes	MATN1-AS1	R_vs_NR
-0.0164241	0.00985212	-0.710267	0.489148	-12.721	Monocytes	PKDREJ	R_vs_NR
-0.0164241	0.00985212	-0.710267	0.489148	-12.721	Monocytes	CTD-2293H3.2	R_vs_NR
0.0554978	0.21327	0.710236	0.489167	-12.721	Monocytes	ERF	R_vs_NR
0.0827258	0.191246	0.71015	0.489218	-12.7211	Monocytes	MIB1	R_vs_NR
-0.0281862	0.0398422	-0.710115	0.489239	-12.7211	Monocytes	RP11-13N13.6	R_vs_NR
0.002543	0.00246491	0.710107	0.489244	-12.7211	Monocytes	CROCCP1	R_vs_NR
-0.0258878	0.0535182	-0.710077	0.489262	-12.7211	Monocytes	CTD-2510F5.6	R_vs_NR
-0.0184434	0.0158194	-0.710067	0.489268	-12.7212	Monocytes	AC097724.3	R_vs_NR
0.120595	0.925852	0.710065	0.489269	-12.7212	Monocytes	PER1	R_vs_NR
-0.133169	1.08957	-0.710058	0.489273	-12.7212	Monocytes	LRPAP1	R_vs_NR
-0.00308135	0.00243796	-0.710055	0.489275	-12.7212	Monocytes	ADAMTS12	R_vs_NR
-0.0164976	0.00989624	-0.710047	0.48928	-12.7212	Monocytes	OVOL1	R_vs_NR
-0.0414823	0.0248835	-0.71003	0.48929	-12.7212	Monocytes	AL121652.1	R_vs_NR
-0.0412967	0.0549245	-0.710001	0.489308	-12.7212	Monocytes	EIF5AP2	R_vs_NR
0.015008	0.0138712	0.70995	0.489338	-12.7212	Monocytes	STYK1	R_vs_NR
-0.0501369	0.0749366	-0.709891	0.489374	-12.7213	Monocytes	RP11-368J21.3	R_vs_NR
-0.0165711	0.00994033	-0.709826	0.489413	-12.7213	Monocytes	RP11-108K14.8	R_vs_NR
-0.0166079	0.00996237	-0.709715	0.48948	-12.7214	Monocytes	RP11-216P16.6	R_vs_NR
-0.0166079	0.00996237	-0.709715	0.48948	-12.7214	Monocytes	RP11-109A6.3	R_vs_NR
-0.0405091	0.0242997	-0.709482	0.48962	-12.7216	Monocytes	GNG12	R_vs_NR
-0.0404794	0.0242819	-0.709465	0.48963	-12.7216	Monocytes	TYRP1	R_vs_NR
-0.0403905	0.0242286	-0.709413	0.489661	-12.7216	Monocytes	RNU6-476P	R_vs_NR
0.0104949	0.0125636	0.709389	0.489676	-12.7217	Monocytes	HNRNPA1P30	R_vs_NR
-0.0148361	0.0183231	-0.709243	0.489763	-12.7218	Monocytes	RP11-79E3.1	R_vs_NR
0.036808	0.0669424	0.709193	0.489794	-12.7218	Monocytes	MUSTN1	R_vs_NR
-0.0167914	0.0100724	-0.709158	0.489815	-12.7218	Monocytes	NTN4	R_vs_NR
-0.103872	0.579967	-0.709151	0.489819	-12.7218	Monocytes	TMEM256	R_vs_NR
-0.00766551	0.00698573	-0.709141	0.489825	-12.7218	Monocytes	AC006455.1	R_vs_NR
0.0292021	0.0604503	0.709114	0.489841	-12.7219	Monocytes	FAM86EP	R_vs_NR
-0.016828	0.0100944	-0.709046	0.489882	-12.7219	Monocytes	RP11-506O24.1	R_vs_NR
-0.016828	0.0100944	-0.709046	0.489882	-12.7219	Monocytes	RP11-89N17.4	R_vs_NR
0.0369036	0.0439514	0.708934	0.489949	-12.722	Monocytes	TLCD1	R_vs_NR
0.0508176	0.115263	0.708915	0.489961	-12.722	Monocytes	KIAA0753	R_vs_NR
0.0603884	0.281243	0.7088	0.49003	-12.7221	Monocytes	ANAPC2	R_vs_NR
-0.0350202	0.0325174	-0.708729	0.490073	-12.7221	Monocytes	RP11-166O4.6	R_vs_NR
0.0429811	0.0850805	0.708665	0.490111	-12.7222	Monocytes	ZNF2	R_vs_NR
-0.0191064	0.0258746	-0.708654	0.490118	-12.7222	Monocytes	NPM1P34	R_vs_NR
0.0785331	0.259728	0.708472	0.490227	-12.7223	Monocytes	ZNF75A	R_vs_NR
-0.144341	0.592299	-0.708428	0.490254	-12.7224	Monocytes	PRKAG2	R_vs_NR
0.023723	0.0439145	0.708314	0.490323	-12.7224	Monocytes	CRYGS	R_vs_NR
0.0426093	0.0481333	0.708187	0.490399	-12.7225	Monocytes	SPIRE1	R_vs_NR
0.115714	0.5392	0.708151	0.490421	-12.7226	Monocytes	RP11-159C21.4	R_vs_NR
0.022053	0.0293403	0.7081	0.490451	-12.7226	Monocytes	CCL17	R_vs_NR
-0.0171575	0.010292	-0.708034	0.490491	-12.7226	Monocytes	CTD-2288F12.1	R_vs_NR
-0.017194	0.010314	-0.707921	0.490559	-12.7227	Monocytes	CTC-459F4.1	R_vs_NR
0.1043	0.878749	0.707921	0.490559	-12.7227	Monocytes	CNP	R_vs_NR
-0.0442978	0.110719	-0.707767	0.490652	-12.7228	Monocytes	FZD5	R_vs_NR
0.0922758	0.780787	0.707759	0.490657	-12.7228	Monocytes	PARL	R_vs_NR
0.0414133	0.0645561	0.707729	0.490675	-12.7229	Monocytes	ZFP1	R_vs_NR
-0.0376891	0.0226081	-0.707664	0.490714	-12.7229	Monocytes	Z98941.1	R_vs_NR
-0.0178148	0.017963	-0.707621	0.49074	-12.7229	Monocytes	FRAT2	R_vs_NR
-0.0173036	0.0103797	-0.707582	0.490763	-12.723	Monocytes	RP1-232L24.2	R_vs_NR
0.0284779	0.0253452	0.70746	0.490837	-12.7231	Monocytes	MIR1184-2	R_vs_NR
0.0284779	0.0253452	0.70746	0.490837	-12.7231	Monocytes	MIR1184-1	R_vs_NR
0.0284779	0.0253452	0.70746	0.490837	-12.7231	Monocytes	MIR1184-3	R_vs_NR
-0.0204329	0.0336452	-0.707406	0.490869	-12.7231	Monocytes	HLA-DPA2	R_vs_NR
0.0655547	0.130619	0.707233	0.490974	-12.7232	Monocytes	RP11-473M20.14	R_vs_NR
0.0813382	0.239398	0.707204	0.490991	-12.7233	Monocytes	TIPIN	R_vs_NR
-0.0231912	0.0202016	-0.707113	0.491046	-12.7233	Monocytes	AP000350.5	R_vs_NR
-0.0974453	0.35334	-0.707105	0.491051	-12.7233	Monocytes	RNF216P1	R_vs_NR
-0.0375089	0.0963675	-0.706988	0.491121	-12.7234	Monocytes	PMS2	R_vs_NR
0.0188228	0.0197057	0.706944	0.491148	-12.7234	Monocytes	PDCL3P3	R_vs_NR
-0.0175223	0.0105109	-0.706904	0.491172	-12.7235	Monocytes	RP11-792A8.1	R_vs_NR
-0.00413321	0.00342588	-0.706788	0.491241	-12.7236	Monocytes	HS6ST1P1	R_vs_NR
-0.107626	0.419518	-0.706768	0.491254	-12.7236	Monocytes	POLR2I	R_vs_NR
-0.0637182	0.365052	-0.706672	0.491311	-12.7236	Monocytes	BLOC1S3	R_vs_NR
-0.0176316	0.0105764	-0.706566	0.491375	-12.7237	Monocytes	KIAA1671	R_vs_NR
-0.0176316	0.0105764	-0.706566	0.491375	-12.7237	Monocytes	RP5-901A4.1	R_vs_NR
0.0849501	0.421576	0.706384	0.491485	-12.7239	Monocytes	ZMYM5	R_vs_NR
-0.0360053	0.0215981	-0.706381	0.491487	-12.7239	Monocytes	AC008752.2	R_vs_NR
-0.0775637	1.36375	-0.706357	0.491501	-12.7239	Monocytes	NFKBIZ	R_vs_NR
0.0249931	0.0267884	0.706347	0.491507	-12.7239	Monocytes	RP11-731J8.1	R_vs_NR
0.0229325	0.0228977	0.706262	0.491559	-12.7239	Monocytes	RP11-406H21.2	R_vs_NR
0.0661836	1.35499	0.706208	0.491591	-12.724	Monocytes	NCL	R_vs_NR
0.078293	0.923072	0.706159	0.491621	-12.724	Monocytes	BAZ2B	R_vs_NR
0.0698762	0.300019	0.706053	0.491685	-12.7241	Monocytes	PGM1	R_vs_NR
-0.0354796	0.0212828	-0.705944	0.49175	-12.7242	Monocytes	RNU6-411P	R_vs_NR
-0.114522	1.12115	-0.705911	0.491771	-12.7242	Monocytes	BHLHE40	R_vs_NR
-0.0178497	0.0107073	-0.705891	0.491782	-12.7242	Monocytes	IGFL3	R_vs_NR
-0.0664216	0.168856	-0.705814	0.491829	-12.7243	Monocytes	ZNF282	R_vs_NR
-0.0875092	0.45383	-0.705812	0.49183	-12.7243	Monocytes	RASGRP4	R_vs_NR
0.0420761	0.135284	0.7058	0.491837	-12.7243	Monocytes	RP11-613M5.2	R_vs_NR
0.0142089	0.0147044	0.705733	0.491878	-12.7243	Monocytes	RP11-574K11.5	R_vs_NR
-0.0432765	1.82094	-0.705636	0.491936	-12.7244	Monocytes	SERF2	R_vs_NR
-0.0179586	0.0107726	-0.705556	0.491985	-12.7245	Monocytes	AC135178.1	R_vs_NR
-0.0939977	0.198564	-0.705521	0.492006	-12.7245	Monocytes	FRY	R_vs_NR
-0.0310653	0.0296781	-0.705499	0.492019	-12.7245	Monocytes	TGIF2P1	R_vs_NR
0.0362039	0.0619303	0.705437	0.492056	-12.7245	Monocytes	THRA	R_vs_NR
-0.0996619	0.400936	-0.705405	0.492076	-12.7246	Monocytes	RDX	R_vs_NR
-0.0985857	0.900696	-0.705341	0.492114	-12.7246	Monocytes	TAF13	R_vs_NR
0.0075066	0.00862377	0.705322	0.492126	-12.7246	Monocytes	SLC30A10	R_vs_NR
0.0482242	0.0554162	0.705103	0.492258	-12.7248	Monocytes	PLEKHF1	R_vs_NR
0.0446964	1.78632	0.70504	0.492296	-12.7248	Monocytes	RPL5	R_vs_NR
0.105773	0.531726	0.704955	0.492347	-12.7249	Monocytes	SNRNP40	R_vs_NR
0.0251822	0.0271611	0.70491	0.492374	-12.7249	Monocytes	SIDT1-AS1	R_vs_NR
-0.0181761	0.0109031	-0.704889	0.492387	-12.7249	Monocytes	PPM1E	R_vs_NR
0.0610667	0.165898	0.704826	0.492425	-12.725	Monocytes	RP11-792A8.4	R_vs_NR
0.0364392	0.0591838	0.704728	0.492484	-12.7251	Monocytes	U91328.19	R_vs_NR
0.075731	0.269102	0.704634	0.492541	-12.7251	Monocytes	CCDC112	R_vs_NR
-0.0776245	0.57843	-0.70461	0.492555	-12.7251	Monocytes	EIF4EBP2	R_vs_NR
-0.0338876	0.0203278	-0.704504	0.492619	-12.7252	Monocytes	PMCHL2	R_vs_NR
-0.0242975	0.0399044	-0.704484	0.492631	-12.7252	Monocytes	RP11-84C10.4	R_vs_NR
0.0868591	0.436059	0.70448	0.492634	-12.7252	Monocytes	PSIP1	R_vs_NR
-0.0338562	0.0203089	-0.704474	0.492638	-12.7252	Monocytes	RNY4	R_vs_NR
-0.0761728	0.605952	-0.704413	0.492674	-12.7253	Monocytes	DDX46	R_vs_NR
0.0791988	0.443607	0.70417	0.492821	-12.7255	Monocytes	PSMG3	R_vs_NR
-0.076653	0.565015	-0.704147	0.492835	-12.7255	Monocytes	EP300	R_vs_NR
0.11376	0.95917	0.704138	0.49284	-12.7255	Monocytes	CTD-2328D6.1	R_vs_NR
-0.0295239	0.0582031	-0.704095	0.492866	-12.7255	Monocytes	ATP5J2-PTCD1	R_vs_NR
0.0203621	0.0213978	0.703917	0.492974	-12.7257	Monocytes	UNC5CL	R_vs_NR
-0.0185016	0.0110983	-0.703906	0.492981	-12.7257	Monocytes	RSL24D1P6	R_vs_NR
0.0236499	0.0213395	0.703864	0.493006	-12.7257	Monocytes	AC092106.1	R_vs_NR
-0.0247555	0.041573	-0.703863	0.493006	-12.7257	Monocytes	RP11-84D1.1	R_vs_NR
0.0653089	0.201202	0.703813	0.493036	-12.7257	Monocytes	AC107081.5	R_vs_NR
-0.0469964	0.0907188	-0.703608	0.49316	-12.7259	Monocytes	AIFM2	R_vs_NR
-0.0329721	0.0197786	-0.703586	0.493174	-12.7259	Monocytes	RN7SL76P	R_vs_NR
-0.0186099	0.0111633	-0.703583	0.493175	-12.7259	Monocytes	RP11-770G2.2	R_vs_NR
-0.0067368	0.00558492	-0.703576	0.493179	-12.7259	Monocytes	CTA-398F10.1	R_vs_NR
0.117916	0.448541	0.703477	0.49324	-12.726	Monocytes	MIR3652	R_vs_NR
-0.016489	0.0167351	-0.703378	0.493299	-12.726	Monocytes	CLNS1AP1	R_vs_NR
-0.0476228	0.0857639	-0.703194	0.493411	-12.7262	Monocytes	RP3-430N8.11	R_vs_NR
-0.129981	0.663456	-0.703184	0.493416	-12.7262	Monocytes	ITGB1BP1	R_vs_NR
-0.0187541	0.0112498	-0.703157	0.493433	-12.7262	Monocytes	JAKMIP3	R_vs_NR
0.023026	0.0245781	0.703091	0.493473	-12.7263	Monocytes	RP13-401N8.3	R_vs_NR
-0.0187901	0.0112714	-0.703052	0.493496	-12.7263	Monocytes	CNTNAP2	R_vs_NR
-0.0723531	0.357894	-0.702956	0.493554	-12.7264	Monocytes	CDK5	R_vs_NR
-0.0188261	0.011293	-0.702947	0.49356	-12.7264	Monocytes	CTC-332L22.1	R_vs_NR
-0.00614048	0.00591354	-0.702888	0.493595	-12.7264	Monocytes	SORBS2	R_vs_NR
0.0453731	0.0464176	0.702837	0.493626	-12.7264	Monocytes	PDE8B	R_vs_NR
-0.0413261	0.183272	-0.70279	0.493654	-12.7265	Monocytes	AGAP10	R_vs_NR
-0.00458578	0.00435623	-0.702699	0.493709	-12.7265	Monocytes	TMC3	R_vs_NR
-0.0321448	0.0192823	-0.702692	0.493714	-12.7265	Monocytes	AC020606.1	R_vs_NR
-0.183732	0.897307	-0.702528	0.493813	-12.7267	Monocytes	OLR1	R_vs_NR
0.0326284	0.0293639	0.702492	0.493835	-12.7267	Monocytes	RNU5B-2P	R_vs_NR
-0.0326389	0.0721251	-0.702445	0.493863	-12.7267	Monocytes	RNU6-7	R_vs_NR
-0.0326389	0.0721251	-0.702445	0.493863	-12.7267	Monocytes	RNU6-8	R_vs_NR
-0.0326389	0.0721251	-0.702445	0.493863	-12.7267	Monocytes	RNU6-1	R_vs_NR
-0.0326389	0.0721251	-0.702445	0.493863	-12.7267	Monocytes	RNU6-4P	R_vs_NR
-0.0326389	0.0721251	-0.702445	0.493863	-12.7267	Monocytes	RNU6-5P	R_vs_NR
-0.0326389	0.0721251	-0.702445	0.493863	-12.7267	Monocytes	RNU6-3P	R_vs_NR
-0.0326389	0.0721251	-0.702445	0.493863	-12.7267	Monocytes	RNU6-2	R_vs_NR
-0.0326389	0.0721251	-0.702445	0.493863	-12.7267	Monocytes	RNU6-9	R_vs_NR
-0.0326389	0.0721251	-0.702445	0.493863	-12.7267	Monocytes	RNU6-6P	R_vs_NR
-0.019006	0.0114009	-0.702427	0.493874	-12.7267	Monocytes	RP11-357H14.17	R_vs_NR
-0.0483922	0.182297	-0.702419	0.493879	-12.7267	Monocytes	RP11-274B21.3	R_vs_NR
-0.0918235	0.285066	-0.702392	0.493895	-12.7268	Monocytes	OSBPL5	R_vs_NR
0.0443383	0.0974748	0.702347	0.493922	-12.7268	Monocytes	RNU2-3P	R_vs_NR
-0.0190419	0.0114225	-0.702325	0.493936	-12.7268	Monocytes	SEPT7P3	R_vs_NR
-0.0190419	0.0114225	-0.702325	0.493936	-12.7268	Monocytes	RP11-605F14.2	R_vs_NR
0.088136	0.917007	0.702322	0.493937	-12.7268	Monocytes	NDUFB6	R_vs_NR
-0.0617677	0.105056	-0.702179	0.494024	-12.7269	Monocytes	RP11-457M11.2	R_vs_NR
-0.0164852	0.0152993	-0.702076	0.494086	-12.727	Monocytes	AC012442.6	R_vs_NR
0.0197834	0.0233865	0.701921	0.49418	-12.7271	Monocytes	PSMA6P2	R_vs_NR
-0.0192214	0.0115301	-0.701818	0.494242	-12.7272	Monocytes	PRRG1	R_vs_NR
-0.0192214	0.0115301	-0.701818	0.494242	-12.7272	Monocytes	PRR5-ARHGAP8	R_vs_NR
-0.0151151	0.0135529	-0.701795	0.494256	-12.7272	Monocytes	NBPF6	R_vs_NR
-0.129581	0.360596	-0.701695	0.494316	-12.7273	Monocytes	AGPAT4	R_vs_NR
-0.0644144	0.387032	-0.701682	0.494324	-12.7273	Monocytes	PPDPF	R_vs_NR
-0.00444695	0.0034363	-0.701583	0.494385	-12.7273	Monocytes	GNAL	R_vs_NR
-0.0881629	0.081541	-0.701579	0.494387	-12.7274	Monocytes	FAM222A	R_vs_NR
-0.019329	0.0115947	-0.70152	0.494423	-12.7274	Monocytes	RP11-191A15.2	R_vs_NR
0.00345215	0.00373083	0.701457	0.49446	-12.7274	Monocytes	CTB-109A12.1	R_vs_NR
-0.0193649	0.0116162	-0.701421	0.494482	-12.7275	Monocytes	RP11-125B21.2	R_vs_NR
0.01756	0.0193734	0.701342	0.49453	-12.7275	Monocytes	AC069213.4	R_vs_NR
-0.030989	0.018589	-0.70133	0.494538	-12.7275	Monocytes	RP11-548P2.2	R_vs_NR
0.0915521	0.218826	0.701289	0.494562	-12.7276	Monocytes	RP11-1277A3.1	R_vs_NR
0.037078	0.0598721	0.701275	0.494571	-12.7276	Monocytes	NPM1P25	R_vs_NR
-0.10954	0.473485	-0.70125	0.494586	-12.7276	Monocytes	ENTPD6	R_vs_NR
0.014576	0.0146252	0.701042	0.494712	-12.7277	Monocytes	ATP5G2P1	R_vs_NR
-0.0195081	0.0117021	-0.701033	0.494717	-12.7277	Monocytes	RP11-166B2.7	R_vs_NR
-0.052991	0.0483354	-0.700892	0.494803	-12.7278	Monocytes	ADAM11	R_vs_NR
0.0170669	0.0154096	0.700855	0.494825	-12.7279	Monocytes	RP11-152C15.1	R_vs_NR
0.0343519	0.0632705	0.700839	0.494834	-12.7279	Monocytes	AC100830.4	R_vs_NR
-0.0549247	0.240997	-0.70081	0.494852	-12.7279	Monocytes	OSBPL2	R_vs_NR
0.0205765	0.0217947	0.700491	0.495045	-12.7281	Monocytes	RCAN2	R_vs_NR
-0.0374859	0.0524438	-0.700445	0.495073	-12.7282	Monocytes	KATNAL1	R_vs_NR
-0.00671059	0.00533189	-0.700444	0.495074	-12.7282	Monocytes	AC068831.10	R_vs_NR
0.0452328	0.125518	0.700356	0.495127	-12.7282	Monocytes	UACA	R_vs_NR
-0.00560812	0.00437827	-0.700311	0.495154	-12.7283	Monocytes	FAM197Y6	R_vs_NR
0.0670533	0.100986	0.700256	0.495187	-12.7283	Monocytes	UBA6-AS1	R_vs_NR
-0.019901	0.0119378	-0.70001	0.495336	-12.7285	Monocytes	CTD-2184D3.7	R_vs_NR
-0.0588415	0.113312	-0.699936	0.495381	-12.7285	Monocytes	RNVU1-13	R_vs_NR
0.0634909	0.131777	0.699875	0.495418	-12.7286	Monocytes	RNASEL	R_vs_NR
-0.0200079	0.0120019	-0.699744	0.495498	-12.7287	Monocytes	OR7E116P	R_vs_NR
0.104487	0.698879	0.699678	0.495538	-12.7287	Monocytes	NOLC1	R_vs_NR
-0.0873734	0.598699	-0.699545	0.495618	-12.7288	Monocytes	BTG3	R_vs_NR
-0.0295926	0.0177514	-0.69951	0.495639	-12.7289	Monocytes	AC093166.4	R_vs_NR
-0.00367392	0.00291195	-0.699481	0.495657	-12.7289	Monocytes	NOS1	R_vs_NR
0.0524867	0.181062	0.699464	0.495667	-12.7289	Monocytes	SVIP	R_vs_NR
0.062708	0.165167	0.699403	0.495704	-12.7289	Monocytes	RP3-437C15.1	R_vs_NR
-0.0795681	0.789845	-0.699372	0.495723	-12.729	Monocytes	ACTN4	R_vs_NR
-0.0548498	0.249203	-0.699364	0.495728	-12.729	Monocytes	FAM35A	R_vs_NR
-0.0202215	0.01213	-0.699228	0.49581	-12.7291	Monocytes	C1QTNF1-AS1	R_vs_NR
-0.0542297	0.0674167	-0.699219	0.495816	-12.7291	Monocytes	RPL32P26	R_vs_NR
-0.0202926	0.0121727	-0.699061	0.495911	-12.7292	Monocytes	RFPL2	R_vs_NR
-0.0202926	0.0121727	-0.699061	0.495911	-12.7292	Monocytes	RP11-336N8.2	R_vs_NR
-0.0629608	0.211885	-0.699048	0.495919	-12.7292	Monocytes	LRWD1	R_vs_NR
0.103834	0.513843	0.699043	0.495922	-12.7292	Monocytes	EFR3A	R_vs_NR
0.0944034	0.423148	0.698782	0.49608	-12.7294	Monocytes	UBR1	R_vs_NR
0.0117962	0.0117971	0.698751	0.496099	-12.7294	Monocytes	RP11-342I1.2	R_vs_NR
-0.0802923	0.321725	-0.698722	0.496117	-12.7294	Monocytes	MRPL15	R_vs_NR
-0.0588819	1.69996	-0.698619	0.496179	-12.7295	Monocytes	TPI1	R_vs_NR
-0.00877163	0.00841067	-0.698573	0.496207	-12.7295	Monocytes	RP4-595K12.1	R_vs_NR
0.0669975	0.173258	0.698552	0.49622	-12.7295	Monocytes	NLK	R_vs_NR
-0.143589	0.784652	-0.698525	0.496236	-12.7296	Monocytes	ENG	R_vs_NR
-0.0242688	0.0256121	-0.698507	0.496247	-12.7296	Monocytes	HNRNPA1P16	R_vs_NR
-0.0280007	0.0173395	-0.698498	0.496253	-12.7296	Monocytes	ZNF57	R_vs_NR
0.0886767	0.631465	0.698451	0.496281	-12.7296	Monocytes	PROSC	R_vs_NR
-0.0287726	0.0172595	-0.698407	0.496308	-12.7296	Monocytes	RP11-447M12.2	R_vs_NR
-0.0918753	0.543226	-0.698402	0.496311	-12.7297	Monocytes	CCAR2	R_vs_NR
-0.018174	0.0138422	-0.698375	0.496327	-12.7297	Monocytes	LINC00656	R_vs_NR
0.100946	0.534739	0.698332	0.496353	-12.7297	Monocytes	NCK1	R_vs_NR
-0.022198	0.0208411	-0.698317	0.496362	-12.7297	Monocytes	PRAME	R_vs_NR
-0.0630468	0.0584541	-0.698288	0.49638	-12.7297	Monocytes	RP11-981G7.6	R_vs_NR
0.0844457	0.310142	0.698282	0.496384	-12.7297	Monocytes	NARFL	R_vs_NR
-0.0138703	0.0128184	-0.698255	0.4964	-12.7298	Monocytes	NUS1P2	R_vs_NR
0.0296425	0.0269313	0.698204	0.496431	-12.7298	Monocytes	RP11-838N2.4	R_vs_NR
-0.0206827	0.0124067	-0.698193	0.496437	-12.7298	Monocytes	RP11-666F17.2	R_vs_NR
-0.0286079	0.0171607	-0.698188	0.496441	-12.7298	Monocytes	SPC25	R_vs_NR
-0.00875639	0.0106456	-0.698181	0.496445	-12.7298	Monocytes	TSPAN16	R_vs_NR
-0.071935	0.304071	-0.69818	0.496446	-12.7298	Monocytes	DCAF16	R_vs_NR
0.0775737	0.37494	0.698107	0.49649	-12.7299	Monocytes	RP11-1000B6.3	R_vs_NR
-0.0756696	0.410948	-0.698088	0.496501	-12.7299	Monocytes	ANO6	R_vs_NR
0.0181661	0.0173	0.698041	0.49653	-12.7299	Monocytes	AC022816.2	R_vs_NR
-0.0282777	0.0169626	-0.697754	0.496704	-12.7301	Monocytes	RP11-167P22.4	R_vs_NR
-0.0292108	0.0292792	-0.697697	0.496739	-12.7302	Monocytes	ULBP3	R_vs_NR
-0.0887957	1.13657	-0.697654	0.496764	-12.7302	Monocytes	LAT2	R_vs_NR
-0.0281784	0.0169031	-0.697625	0.496782	-12.7302	Monocytes	DNAAF3	R_vs_NR
0.0176612	0.0183814	0.697546	0.49683	-12.7303	Monocytes	RP11-706O15.5	R_vs_NR
0.0724909	0.253647	0.6975	0.496858	-12.7303	Monocytes	ERCC8	R_vs_NR
-0.0075023	0.00814301	-0.69749	0.496864	-12.7303	Monocytes	AC007349.4	R_vs_NR
-0.0670489	0.675841	-0.69748	0.49687	-12.7303	Monocytes	EIF5B	R_vs_NR
0.0775563	0.35358	0.697479	0.496871	-12.7303	Monocytes	CCDC41	R_vs_NR
0.0065677	0.00766339	0.697426	0.496903	-12.7304	Monocytes	PLEKHA3P1	R_vs_NR
-0.0831288	0.861333	-0.697421	0.496906	-12.7304	Monocytes	RP11-641D5.1	R_vs_NR
-0.015113	0.0140506	-0.697395	0.496922	-12.7304	Monocytes	RP11-557J10.4	R_vs_NR
-0.0665514	0.659931	-0.697387	0.496926	-12.7304	Monocytes	SRRT	R_vs_NR
-0.0211068	0.0126611	-0.697345	0.496952	-12.7304	Monocytes	RP5-850O15.4	R_vs_NR
-0.0867955	0.470298	-0.69732	0.496967	-12.7304	Monocytes	SCD	R_vs_NR
-0.0279133	0.016744	-0.697287	0.496987	-12.7305	Monocytes	HIST1H3G	R_vs_NR
-0.0279133	0.016744	-0.697287	0.496987	-12.7305	Monocytes	KRT8P34	R_vs_NR
-0.0278801	0.0167241	-0.697245	0.497012	-12.7305	Monocytes	RSG1	R_vs_NR
0.0426597	0.0537559	0.69722	0.497028	-12.7305	Monocytes	RP11-362K14.5	R_vs_NR
0.0245662	0.0282745	0.697148	0.497071	-12.7306	Monocytes	GYPE	R_vs_NR
-0.0213534	0.012809	-0.6969	0.497222	-12.7307	Monocytes	GLTPD2	R_vs_NR
-0.027581	0.0165447	-0.696876	0.497236	-12.7308	Monocytes	NCAPH	R_vs_NR
-0.020496	0.0200082	-0.696814	0.497274	-12.7308	Monocytes	SPECC1L-ADORA2A	R_vs_NR
-0.0214238	0.0128512	-0.69678	0.497295	-12.7308	Monocytes	RP11-568J23.5	R_vs_NR
0.0906014	0.33061	0.696748	0.497315	-12.7308	Monocytes	LCMT1	R_vs_NR
-0.00689149	0.0066272	-0.696699	0.497344	-12.7309	Monocytes	AP000354.4	R_vs_NR
0.0155296	0.0152788	0.696684	0.497353	-12.7309	Monocytes	RP11-597G23.1	R_vs_NR
0.0027108	0.00295114	0.696612	0.497397	-12.7309	Monocytes	RPS4XP5	R_vs_NR
0.0478277	0.189574	0.696581	0.497416	-12.731	Monocytes	RPS6KA4	R_vs_NR
0.0167328	0.0240591	0.696563	0.497426	-12.731	Monocytes	POTEI	R_vs_NR
-0.0273145	0.0163848	-0.69656	0.497428	-12.731	Monocytes	OGFR-AS1	R_vs_NR
-0.0215644	0.0129356	-0.696549	0.497435	-12.731	Monocytes	CTD-2135J3.3	R_vs_NR
-0.0272478	0.0163448	-0.696483	0.497475	-12.731	Monocytes	AC007016.3	R_vs_NR
-0.0600125	0.242079	-0.696446	0.497497	-12.7311	Monocytes	WASL	R_vs_NR
-0.0754027	0.23031	-0.696438	0.497502	-12.7311	Monocytes	CCDC25	R_vs_NR
-0.0877391	0.610021	-0.696409	0.49752	-12.7311	Monocytes	TMED7	R_vs_NR
0.0869941	0.186587	0.69636	0.49755	-12.7311	Monocytes	MCTP2	R_vs_NR
-0.0271142	0.0162647	-0.696332	0.497567	-12.7311	Monocytes	RP11-793H13.11	R_vs_NR
-0.0270808	0.0162446	-0.696294	0.49759	-12.7312	Monocytes	RP11-972K6.1	R_vs_NR
0.0579782	0.13368	0.696294	0.49759	-12.7312	Monocytes	ZNF649	R_vs_NR
0.0568316	0.105706	0.696291	0.497592	-12.7312	Monocytes	AP000275.65	R_vs_NR
-0.02181	0.0130829	-0.696174	0.497663	-12.7313	Monocytes	RP11-685M7.3	R_vs_NR
-0.02688	0.0161242	-0.696076	0.497723	-12.7313	Monocytes	MTND1P35	R_vs_NR
-0.0268465	0.0161041	-0.69604	0.497744	-12.7314	Monocytes	MTND5P26	R_vs_NR
-0.0219151	0.013146	-0.696025	0.497753	-12.7314	Monocytes	LRRN1	R_vs_NR
-0.0219851	0.013188	-0.69593	0.497811	-12.7314	Monocytes	RP11-44F14.5	R_vs_NR
-0.0265111	0.0159029	-0.6957	0.49795	-12.7316	Monocytes	CITED1	R_vs_NR
-0.0541996	0.0630704	-0.695642	0.497986	-12.7316	Monocytes	RP11-360F5.1	R_vs_NR
-0.037128	0.0979196	-0.69563	0.497993	-12.7317	Monocytes	RP11-173P15.3	R_vs_NR
-0.0236734	0.0222859	-0.695584	0.498021	-12.7317	Monocytes	RNU1-83P	R_vs_NR
-0.0530795	0.12628	-0.695583	0.498022	-12.7317	Monocytes	RP11-173M1.8	R_vs_NR
-0.0222647	0.0133557	-0.69558	0.498024	-12.7317	Monocytes	CTD-2510F5.2	R_vs_NR
-0.0222647	0.0133557	-0.69558	0.498024	-12.7317	Monocytes	AC007193.10	R_vs_NR
-0.101875	0.451131	-0.695568	0.498031	-12.7317	Monocytes	COQ4	R_vs_NR
0.0550765	1.29843	0.69554	0.498048	-12.7317	Monocytes	MATR3	R_vs_NR
-0.0260734	0.0156404	-0.695307	0.498189	-12.7319	Monocytes	RN7SL806P	R_vs_NR
0.0112541	0.0116121	0.695287	0.498202	-12.7319	Monocytes	RP11-375N15.2	R_vs_NR
-0.0195428	0.0185036	-0.695139	0.498291	-12.732	Monocytes	RP11-143N13.2	R_vs_NR
-0.025837	0.0154986	-0.695121	0.498303	-12.732	Monocytes	OR9S24P	R_vs_NR
-0.0227176	0.0136274	-0.695117	0.498305	-12.732	Monocytes	RP11-382A20.4	R_vs_NR
-0.0227871	0.013669	-0.695058	0.498341	-12.7321	Monocytes	RP11-175P13.2	R_vs_NR
-0.0228913	0.0137315	-0.694974	0.498392	-12.7321	Monocytes	AC092192.1	R_vs_NR
-0.0506371	0.0658391	-0.694949	0.498407	-12.7321	Monocytes	RP11-73E17.2	R_vs_NR
-0.0229607	0.0137732	-0.694922	0.498424	-12.7322	Monocytes	AC132217.4	R_vs_NR
-0.0229954	0.013794	-0.694897	0.498439	-12.7322	Monocytes	TMEM252	R_vs_NR
-0.0254646	0.0152752	-0.69487	0.498455	-12.7322	Monocytes	RP11-452N4.1	R_vs_NR
-0.0253967	0.0152344	-0.694831	0.498479	-12.7322	Monocytes	RP11-1H8.4	R_vs_NR
-0.0253628	0.0152141	-0.694812	0.498491	-12.7322	Monocytes	CTD-3116E22.7	R_vs_NR
-0.0252949	0.0151733	-0.694775	0.498513	-12.7323	Monocytes	EIF4EBP1P1	R_vs_NR
-0.0252269	0.0151326	-0.69474	0.498534	-12.7323	Monocytes	RP11-434D11.4	R_vs_NR
0.0856039	0.175041	0.694696	0.498561	-12.7323	Monocytes	GEMIN6	R_vs_NR
-0.0233416	0.0140017	-0.694689	0.498565	-12.7323	Monocytes	RP11-144G6.10	R_vs_NR
0.0316934	0.042559	0.69468	0.498571	-12.7323	Monocytes	RP11-564C4.6	R_vs_NR
-0.0250568	0.0150306	-0.694662	0.498582	-12.7324	Monocytes	ISCUP1	R_vs_NR
-0.0249887	0.0149897	-0.694634	0.498599	-12.7324	Monocytes	MBLAC1	R_vs_NR
-0.0855964	0.203645	-0.694626	0.498603	-12.7324	Monocytes	NET1	R_vs_NR
-0.0236178	0.0141674	-0.694575	0.498635	-12.7324	Monocytes	RP11-674E16.1	R_vs_NR
-0.0248183	0.0148875	-0.694574	0.498635	-12.7324	Monocytes	ODF4	R_vs_NR
-0.0327791	0.0655341	-0.694565	0.498641	-12.7324	Monocytes	EIF3EP1	R_vs_NR
-0.0247842	0.014867	-0.694564	0.498641	-12.7324	Monocytes	GPR137C	R_vs_NR
-0.0236868	0.0142087	-0.694553	0.498648	-12.7324	Monocytes	AC104058.1	R_vs_NR
-0.0246818	0.0148056	-0.694536	0.498658	-12.7324	Monocytes	LINC01013	R_vs_NR
-0.0237901	0.0142707	-0.694526	0.498664	-12.7324	Monocytes	FBLN1	R_vs_NR
-0.01619	0.0149249	-0.694514	0.498671	-12.7325	Monocytes	FLG-AS1	R_vs_NR
-0.0245793	0.0147441	-0.694514	0.498672	-12.7325	Monocytes	DNAJA1P1	R_vs_NR
-0.0238934	0.0143326	-0.694505	0.498677	-12.7325	Monocytes	CYP2W1	R_vs_NR
-0.0239278	0.0143533	-0.694499	0.49868	-12.7325	Monocytes	RP11-1H8.1	R_vs_NR
-0.0244082	0.0146415	-0.694488	0.498687	-12.7325	Monocytes	KIAA1456	R_vs_NR
-0.0243739	0.0146209	-0.694485	0.498689	-12.7325	Monocytes	CTD-2325A15.5	R_vs_NR
-0.0270007	0.0424966	-0.6944	0.498741	-12.7325	Monocytes	EXOC3L1	R_vs_NR
-0.10015	0.199271	-0.694254	0.49883	-12.7326	Monocytes	ASB2	R_vs_NR
-0.00935728	0.00886575	-0.694146	0.498895	-12.7327	Monocytes	DAW1	R_vs_NR
-0.0832792	0.996689	-0.694013	0.498976	-12.7328	Monocytes	PEA15	R_vs_NR
-0.105774	0.548356	-0.693999	0.498985	-12.7328	Monocytes	NSMCE1	R_vs_NR
0.0828726	0.610045	0.693812	0.499099	-12.733	Monocytes	RBM33	R_vs_NR
0.0366978	0.0767224	0.69378	0.499118	-12.733	Monocytes	HYLS1	R_vs_NR
0.103946	0.525661	0.693526	0.499272	-12.7332	Monocytes	TMEM243	R_vs_NR
0.0427454	0.0927468	0.69346	0.499313	-12.7332	Monocytes	KLC4	R_vs_NR
-0.033031	0.0448384	-0.693457	0.499315	-12.7332	Monocytes	MAMDC2-AS1	R_vs_NR
-0.0547874	1.32519	-0.693394	0.499353	-12.7333	Monocytes	GDI2	R_vs_NR
0.0561281	0.40271	0.693237	0.499448	-12.7334	Monocytes	RP11-1407O15.2	R_vs_NR
-0.0120612	0.0115699	-0.693156	0.499498	-12.7334	Monocytes	RP11-48B3.3	R_vs_NR
-0.131552	0.596578	-0.692883	0.499664	-12.7336	Monocytes	SNN	R_vs_NR
0.0379833	0.0880764	0.692826	0.499698	-12.7337	Monocytes	RP11-329A14.1	R_vs_NR
0.0113033	0.0106581	0.692763	0.499737	-12.7337	Monocytes	AC024704.2	R_vs_NR
0.0305007	0.0393912	0.69257	0.499854	-12.7339	Monocytes	TDRKH	R_vs_NR
-0.10071	0.834518	-0.692537	0.499874	-12.7339	Monocytes	ST8SIA4	R_vs_NR
-0.00416732	0.00326256	-0.692511	0.49989	-12.7339	Monocytes	KIAA1462	R_vs_NR
0.0274901	0.0388476	0.692414	0.49995	-12.734	Monocytes	RASL11A	R_vs_NR
0.0414124	0.0607515	0.692399	0.499958	-12.734	Monocytes	AC007899.3	R_vs_NR
-0.0955559	1.19398	-0.692337	0.499997	-12.734	Monocytes	TNFSF13B	R_vs_NR
-0.133976	0.92578	-0.69229	0.500025	-12.7341	Monocytes	BCL6	R_vs_NR
-0.0872112	0.161202	-0.692022	0.500188	-12.7342	Monocytes	ZFY	R_vs_NR
-0.0187139	0.0162865	-0.691778	0.500337	-12.7344	Monocytes	AC124914.3	R_vs_NR
-0.0978098	0.276846	-0.691778	0.500337	-12.7344	Monocytes	GRK6	R_vs_NR
-0.0711085	0.315789	-0.691736	0.500362	-12.7345	Monocytes	FOXK2	R_vs_NR
0.0260099	0.0449663	0.691605	0.500442	-12.7345	Monocytes	RP11-212D19.4	R_vs_NR
0.0824565	0.489633	0.691525	0.500491	-12.7346	Monocytes	KATNBL1	R_vs_NR
-0.0745481	0.255017	-0.691478	0.50052	-12.7346	Monocytes	FAM21B	R_vs_NR
0.0691185	0.137406	0.691462	0.500529	-12.7346	Monocytes	ATG4D	R_vs_NR
0.0919164	0.634329	0.691348	0.500598	-12.7347	Monocytes	CHIC2	R_vs_NR
-0.0708155	0.244824	-0.691343	0.500602	-12.7347	Monocytes	RPP14	R_vs_NR
-0.0535973	0.102642	-0.691271	0.500646	-12.7348	Monocytes	DNAJC5B	R_vs_NR
0.0335037	0.0389309	0.691129	0.500732	-12.7349	Monocytes	PPIAP30	R_vs_NR
-0.0345113	0.0781327	-0.691055	0.500778	-12.7349	Monocytes	ZNF595	R_vs_NR
-0.108341	0.641094	-0.691047	0.500782	-12.7349	Monocytes	RP11-386I14.4	R_vs_NR
-0.0217832	0.0361897	-0.691026	0.500795	-12.735	Monocytes	RP11-799D4.4	R_vs_NR
-0.0126528	0.0120215	-0.690626	0.501039	-12.7352	Monocytes	AL513477.1	R_vs_NR
0.0828584	0.207247	0.690621	0.501042	-12.7352	Monocytes	LINC00893	R_vs_NR
-0.0188592	0.0179216	-0.690587	0.501063	-12.7353	Monocytes	RP11-290F24.6	R_vs_NR
0.0815228	0.295921	0.690572	0.501072	-12.7353	Monocytes	TCP11L1	R_vs_NR
-0.044013	0.12123	-0.690514	0.501107	-12.7353	Monocytes	SPATA1	R_vs_NR
0.0685121	0.201343	0.690466	0.501136	-12.7354	Monocytes	FOXRED1	R_vs_NR
0.108976	0.657419	0.690457	0.501142	-12.7354	Monocytes	TVP23B	R_vs_NR
0.0140363	0.0137664	0.690418	0.501166	-12.7354	Monocytes	LDHAL6B	R_vs_NR
-0.0119111	0.00772358	-0.690231	0.50128	-12.7355	Monocytes	KB-431C1.5	R_vs_NR
-0.0357498	0.0579301	-0.690045	0.501393	-12.7357	Monocytes	RP11-196G18.23	R_vs_NR
0.0210589	0.0371451	0.690042	0.501395	-12.7357	Monocytes	AC013717.3	R_vs_NR
-0.00356186	0.00295622	-0.689976	0.501435	-12.7357	Monocytes	CA10	R_vs_NR
0.0138574	0.0188441	0.689768	0.501562	-12.7359	Monocytes	PKD2L2	R_vs_NR
0.13237	0.930242	0.689738	0.501581	-12.7359	Monocytes	PNISR	R_vs_NR
-0.0272163	0.0353023	-0.68972	0.501591	-12.7359	Monocytes	MSANTD3	R_vs_NR
0.0633237	0.164875	0.689621	0.501652	-12.736	Monocytes	IFT88	R_vs_NR
-0.0572826	0.101035	-0.689621	0.501652	-12.736	Monocytes	FAM220A	R_vs_NR
0.0983876	0.510833	0.689566	0.501685	-12.736	Monocytes	YTHDC2	R_vs_NR
-0.0218758	0.020598	-0.689554	0.501692	-12.736	Monocytes	RP11-656D10.3	R_vs_NR
-0.038353	0.108082	-0.68955	0.501695	-12.736	Monocytes	WRN	R_vs_NR
-0.0349717	0.0602084	-0.689391	0.501792	-12.7361	Monocytes	RP11-38P22.2	R_vs_NR
-0.0384455	0.0735462	-0.689308	0.501843	-12.7362	Monocytes	BBS7	R_vs_NR
0.0274021	0.0305396	0.68927	0.501866	-12.7362	Monocytes	RP11-48B3.4	R_vs_NR
-0.0221308	0.0349908	-0.689111	0.501963	-12.7363	Monocytes	RP11-686D22.7	R_vs_NR
0.0296275	0.0423942	0.689071	0.501987	-12.7364	Monocytes	RP11-381O7.4	R_vs_NR
-0.0601956	0.187809	-0.689007	0.502027	-12.7364	Monocytes	NUDT2	R_vs_NR
-0.0521047	0.108071	-0.688949	0.502062	-12.7364	Monocytes	LIPT1	R_vs_NR
-0.0611926	0.120369	-0.688853	0.50212	-12.7365	Monocytes	AC097721.2	R_vs_NR
-0.114881	0.949448	-0.688848	0.502124	-12.7365	Monocytes	TAGAP	R_vs_NR
-0.106509	0.828012	-0.688796	0.502156	-12.7366	Monocytes	SNX14	R_vs_NR
0.0255572	0.0261314	0.688763	0.502176	-12.7366	Monocytes	VN1R81P	R_vs_NR
-0.0579892	0.178665	-0.688734	0.502193	-12.7366	Monocytes	CDC25B	R_vs_NR
0.0930798	0.384196	0.68873	0.502196	-12.7366	Monocytes	MIR181A1HG	R_vs_NR
-0.0189342	0.0288479	-0.688619	0.502263	-12.7367	Monocytes	HTR2B	R_vs_NR
-0.0814001	0.34628	-0.688611	0.502269	-12.7367	Monocytes	RHBDD1	R_vs_NR
0.0947358	0.169168	0.688507	0.502332	-12.7368	Monocytes	VTRNA1-1	R_vs_NR
-0.081065	0.229714	-0.688472	0.502353	-12.7368	Monocytes	DBR1	R_vs_NR
0.114473	0.227324	0.688441	0.502372	-12.7368	Monocytes	LAT	R_vs_NR
0.0598854	0.30174	0.688389	0.502404	-12.7368	Monocytes	ABHD6	R_vs_NR
-0.0102081	0.0127456	-0.68837	0.502415	-12.7369	Monocytes	RPL13P6	R_vs_NR
-0.0068812	0.00571141	-0.688367	0.502417	-12.7369	Monocytes	LPAL2	R_vs_NR
0.00691548	0.00765495	0.688345	0.502431	-12.7369	Monocytes	AC139143.2	R_vs_NR
0.0848273	0.263992	0.688344	0.502431	-12.7369	Monocytes	OXLD1	R_vs_NR
-0.015118	0.0131824	-0.68825	0.502489	-12.7369	Monocytes	CTB-22K21.2	R_vs_NR
0.0518159	0.238585	0.688214	0.50251	-12.737	Monocytes	AKAP11	R_vs_NR
-0.0396692	2.09761	-0.688203	0.502517	-12.737	Monocytes	FTH1	R_vs_NR
0.0135737	0.0137836	0.688134	0.502559	-12.737	Monocytes	RP11-216P16.2	R_vs_NR
0.0262039	0.0392069	0.688124	0.502566	-12.737	Monocytes	RP11-589M4.1	R_vs_NR
0.0314445	0.0776844	0.688104	0.502578	-12.737	Monocytes	CHRNA7	R_vs_NR
0.018346	0.0214903	0.688005	0.502639	-12.7371	Monocytes	RP11-498E2.7	R_vs_NR
0.103974	0.299094	0.687988	0.502649	-12.7371	Monocytes	CARD11	R_vs_NR
-0.0462064	0.0426694	-0.687977	0.502656	-12.7371	Monocytes	PLEKHA6	R_vs_NR
-0.0746593	1.2395	-0.687812	0.502756	-12.7373	Monocytes	NOTCH2NL	R_vs_NR
-0.0082223	0.00782639	-0.68781	0.502758	-12.7373	Monocytes	MTATP6P3	R_vs_NR
0.0130195	0.0177344	0.687801	0.502763	-12.7373	Monocytes	SLC5A10	R_vs_NR
-0.0158978	0.020939	-0.687708	0.50282	-12.7373	Monocytes	CCNI2	R_vs_NR
0.0459979	0.0658105	0.687663	0.502847	-12.7374	Monocytes	RHOA-IT1	R_vs_NR
0.00540157	0.00557999	0.687647	0.502857	-12.7374	Monocytes	IGHV3-7	R_vs_NR
-0.00337774	0.00280393	-0.687642	0.50286	-12.7374	Monocytes	ADAM32	R_vs_NR
0.0520286	1.62085	0.687545	0.502919	-12.7374	Monocytes	SON	R_vs_NR
0.0563428	0.156847	0.687517	0.502937	-12.7375	Monocytes	ANKRD42	R_vs_NR
0.0393422	0.0802872	0.687437	0.502985	-12.7375	Monocytes	AC007879.5	R_vs_NR
0.0788247	1.07198	0.68735	0.503038	-12.7376	Monocytes	CHD1	R_vs_NR
-0.0215852	0.0219751	-0.687315	0.50306	-12.7376	Monocytes	RP11-162O12.2	R_vs_NR
0.0441304	1.78604	0.687301	0.503069	-12.7376	Monocytes	RPL6	R_vs_NR
0.0857344	0.501198	0.687246	0.503102	-12.7377	Monocytes	ORC3	R_vs_NR
-0.105336	0.893709	-0.687163	0.503153	-12.7377	Monocytes	R3HDM2	R_vs_NR
-0.0224282	0.0214309	-0.687081	0.503203	-12.7378	Monocytes	RN7SL130P	R_vs_NR
-0.0592305	1.05025	-0.686983	0.503263	-12.7378	Monocytes	RBM5	R_vs_NR
0.042332	0.0548476	0.686968	0.503272	-12.7379	Monocytes	NUF2	R_vs_NR
0.0663684	0.280357	0.686892	0.503319	-12.7379	Monocytes	KAT8	R_vs_NR
0.0458094	0.106888	0.686891	0.503319	-12.7379	Monocytes	RP11-783K16.14	R_vs_NR
0.035615	0.0822923	0.686836	0.503353	-12.738	Monocytes	RAB26	R_vs_NR
-0.0193937	0.0345731	-0.68666	0.503461	-12.7381	Monocytes	RP11-262H14.3	R_vs_NR
-0.00986263	0.0100644	-0.686548	0.503529	-12.7382	Monocytes	RP11-93B14.5	R_vs_NR
-0.0731471	1.66602	-0.686471	0.503576	-12.7382	Monocytes	LDHA	R_vs_NR
0.0732827	0.229315	0.686409	0.503614	-12.7383	Monocytes	HNRNPU-AS1	R_vs_NR
0.100244	0.123816	0.686399	0.50362	-12.7383	Monocytes	CD96	R_vs_NR
0.0275548	0.0309569	0.68639	0.503626	-12.7383	Monocytes	GGT3P	R_vs_NR
0.0404219	0.0469714	0.686283	0.503691	-12.7383	Monocytes	CRYBB1	R_vs_NR
-0.0200281	0.0330431	-0.686254	0.503709	-12.7384	Monocytes	RP11-31F15.1	R_vs_NR
-0.0585823	0.0546368	-0.686245	0.503714	-12.7384	Monocytes	RP1-244F24.1	R_vs_NR
0.0617505	0.226014	0.686163	0.503764	-12.7384	Monocytes	SETD1B	R_vs_NR
-0.0159092	0.0138701	-0.68616	0.503766	-12.7384	Monocytes	GPR20	R_vs_NR
-0.00354068	0.00293955	-0.686089	0.50381	-12.7385	Monocytes	ZNF233	R_vs_NR
0.0534576	0.100503	0.685949	0.503895	-12.7386	Monocytes	MIR3654	R_vs_NR
0.0235448	0.0324773	0.685878	0.503939	-12.7386	Monocytes	AC079354.1	R_vs_NR
-0.0190136	0.017849	-0.685617	0.504099	-12.7388	Monocytes	CTD-2562J17.9	R_vs_NR
-0.011847	0.00982006	-0.685616	0.504099	-12.7388	Monocytes	CTD-2349P21.5	R_vs_NR
0.0135399	0.0182688	0.68547	0.504188	-12.7389	Monocytes	PDZK1P1	R_vs_NR
0.025251	0.0512186	0.685419	0.50422	-12.739	Monocytes	RPSAP56	R_vs_NR
-0.0520768	0.0794202	-0.685396	0.504234	-12.739	Monocytes	CTD-3185P2.2	R_vs_NR
-0.0169846	0.0169075	-0.685301	0.504292	-12.739	Monocytes	RRH	R_vs_NR
-0.020002	0.0183743	-0.685274	0.504308	-12.7391	Monocytes	RP11-65E22.2	R_vs_NR
-0.0183453	0.0166242	-0.68527	0.504311	-12.7391	Monocytes	RP5-1074L1.1	R_vs_NR
-0.0166629	0.0322984	-0.685267	0.504313	-12.7391	Monocytes	RP11-386M24.4	R_vs_NR
-0.0866386	0.488361	-0.68523	0.504335	-12.7391	Monocytes	TBC1D1	R_vs_NR
-0.00874332	0.00841197	-0.685229	0.504336	-12.7391	Monocytes	RP11-641C17.1	R_vs_NR
0.0524698	0.0951431	0.685217	0.504343	-12.7391	Monocytes	RP11-83J16.1	R_vs_NR
-0.00397939	0.00330409	-0.684842	0.504573	-12.7394	Monocytes	CDH15	R_vs_NR
-0.0815212	1.16604	-0.684842	0.504573	-12.7394	Monocytes	MRFAP1	R_vs_NR
-0.109048	1.14612	-0.68484	0.504574	-12.7394	Monocytes	CYCS	R_vs_NR
-0.0176758	0.0220215	-0.684737	0.504637	-12.7394	Monocytes	RPL7AP14	R_vs_NR
-0.0461308	0.0874212	-0.684703	0.504658	-12.7395	Monocytes	ATAT1	R_vs_NR
0.0452648	0.055271	0.6847	0.50466	-12.7395	Monocytes	WFS1	R_vs_NR
0.0691367	0.407122	0.684685	0.504669	-12.7395	Monocytes	RP11-16F15.1	R_vs_NR
0.00826377	0.0111421	0.68462	0.504709	-12.7395	Monocytes	EIF4A2P3	R_vs_NR
-0.0184334	0.0150269	-0.684581	0.504733	-12.7396	Monocytes	RP11-239L20.3	R_vs_NR
0.0525131	0.0981683	0.68426	0.504929	-12.7398	Monocytes	RN7SL172P	R_vs_NR
-0.0957907	0.635286	-0.684108	0.505022	-12.7399	Monocytes	HDAC3	R_vs_NR
0.0186273	0.0215353	0.684097	0.505029	-12.7399	Monocytes	SCG5	R_vs_NR
0.0460216	0.131269	0.68396	0.505113	-12.74	Monocytes	AP4E1	R_vs_NR
-0.0424	0.185454	-0.683953	0.505117	-12.74	Monocytes	RP9	R_vs_NR
-0.142859	0.797591	-0.683764	0.505233	-12.7401	Monocytes	NELFE	R_vs_NR
-0.0454365	0.0749605	-0.683418	0.505445	-12.7404	Monocytes	EID3	R_vs_NR
0.0227801	0.0205243	0.683342	0.505492	-12.7404	Monocytes	KNDC1	R_vs_NR
-0.0831524	0.373485	-0.683191	0.505584	-12.7405	Monocytes	TMEM71	R_vs_NR
-0.0484003	0.0763522	-0.683023	0.505687	-12.7407	Monocytes	RXFP4	R_vs_NR
0.0745105	0.151523	0.682939	0.505739	-12.7407	Monocytes	POFUT2	R_vs_NR
-0.0279204	0.025398	-0.682818	0.505813	-12.7408	Monocytes	MTND4P24	R_vs_NR
-0.0657268	0.324501	-0.68279	0.50583	-12.7408	Monocytes	RGPD8	R_vs_NR
-0.0261254	0.0415248	-0.682786	0.505833	-12.7408	Monocytes	AC020983.5	R_vs_NR
-0.00451941	0.00375314	-0.682543	0.505981	-12.741	Monocytes	ZSWIM5P2	R_vs_NR
-0.0111143	0.010635	-0.682415	0.50606	-12.7411	Monocytes	RP11-10J21.3	R_vs_NR
0.0366991	0.255989	0.682193	0.506196	-12.7412	Monocytes	RPL5P23	R_vs_NR
0.0443948	0.0769492	0.68209	0.506259	-12.7413	Monocytes	NOP14-AS1	R_vs_NR
0.0327367	0.0640176	0.682001	0.506314	-12.7414	Monocytes	AP006216.10	R_vs_NR
-0.0319186	0.0548777	-0.682001	0.506314	-12.7414	Monocytes	ZNF322P1	R_vs_NR
0.0546886	0.0620447	0.68198	0.506327	-12.7414	Monocytes	CRYM-AS1	R_vs_NR
-0.0732933	0.41284	-0.681932	0.506356	-12.7414	Monocytes	CASP3	R_vs_NR
0.075283	0.120485	0.681794	0.506441	-12.7415	Monocytes	RNU2-27P	R_vs_NR
-0.0846318	0.337112	-0.681778	0.50645	-12.7415	Monocytes	HSPD1P1	R_vs_NR
0.0846409	0.358813	0.681758	0.506463	-12.7416	Monocytes	CD2AP	R_vs_NR
0.0482637	0.131314	0.681738	0.506475	-12.7416	Monocytes	BOLA1	R_vs_NR
0.0130566	0.0129231	0.681691	0.506504	-12.7416	Monocytes	SPC24	R_vs_NR
0.0955095	0.222215	0.681654	0.506527	-12.7416	Monocytes	RWDD2B	R_vs_NR
-0.02876	0.0388945	-0.681487	0.506629	-12.7417	Monocytes	RP11-347C12.3	R_vs_NR
-0.059831	0.216404	-0.681438	0.506659	-12.7418	Monocytes	FAM175B	R_vs_NR
-0.0902301	0.322703	-0.681434	0.506662	-12.7418	Monocytes	CLPTM1L	R_vs_NR
-0.0896855	0.164637	-0.68142	0.506671	-12.7418	Monocytes	MLF1IP	R_vs_NR
-0.100727	0.579561	-0.681417	0.506672	-12.7418	Monocytes	PTPN7	R_vs_NR
-0.0400254	0.0772011	-0.681338	0.506721	-12.7418	Monocytes	RP11-76H14.2	R_vs_NR
0.061442	0.12242	0.681289	0.506751	-12.7419	Monocytes	ZNF189	R_vs_NR
0.0380569	0.0638113	0.681157	0.506832	-12.742	Monocytes	BLM	R_vs_NR
0.0515188	1.92198	0.681157	0.506832	-12.742	Monocytes	RPS27	R_vs_NR
0.0169956	0.0150309	0.680962	0.506952	-12.7421	Monocytes	RPL34P1	R_vs_NR
-0.0496218	0.139372	-0.68096	0.506953	-12.7421	Monocytes	AL021707.2	R_vs_NR
-0.0405519	0.149258	-0.680916	0.50698	-12.7421	Monocytes	KIFAP3	R_vs_NR
-0.00549374	0.00440724	-0.680887	0.506997	-12.7422	Monocytes	PLG	R_vs_NR
0.049297	0.134855	0.680719	0.507101	-12.7423	Monocytes	RP11-798G7.8	R_vs_NR
0.0292494	0.033147	0.680681	0.507124	-12.7423	Monocytes	CTD-2562J15.6	R_vs_NR
-0.0892804	1.43031	-0.680669	0.507132	-12.7423	Monocytes	HLA-DMB	R_vs_NR
-0.00365652	0.00303702	-0.680667	0.507132	-12.7423	Monocytes	SLC1A6	R_vs_NR
0.0450719	0.103568	0.680576	0.507188	-12.7424	Monocytes	ZRSR1	R_vs_NR
0.0659186	0.454638	0.680174	0.507435	-12.7427	Monocytes	PES1	R_vs_NR
-0.00711244	0.00686598	-0.680167	0.50744	-12.7427	Monocytes	CELF2-AS2	R_vs_NR
-0.0179873	0.0148802	-0.680004	0.50754	-12.7428	Monocytes	PF4V1	R_vs_NR
-0.0767195	0.180751	-0.679981	0.507554	-12.7428	Monocytes	AC017002.1	R_vs_NR
-0.0774734	0.357939	-0.679842	0.507639	-12.7429	Monocytes	DDX1	R_vs_NR
0.0696728	0.273507	0.679759	0.507691	-12.743	Monocytes	ELMOD3	R_vs_NR
0.0839934	0.795031	0.679615	0.507779	-12.7431	Monocytes	ELOF1	R_vs_NR
0.0177364	0.018267	0.679559	0.507813	-12.7431	Monocytes	RNU6-142P	R_vs_NR
-0.129791	0.998819	-0.679549	0.507819	-12.7431	Monocytes	DPYD	R_vs_NR
0.0118845	0.0124145	0.679504	0.507847	-12.7431	Monocytes	HNF1A	R_vs_NR
-0.00954626	0.00908286	-0.679369	0.50793	-12.7432	Monocytes	MYL6P3	R_vs_NR
-0.0579718	0.166413	-0.679299	0.507973	-12.7433	Monocytes	ZNF568	R_vs_NR
0.0860868	0.90654	0.679253	0.508002	-12.7433	Monocytes	CARD8	R_vs_NR
-0.0131619	0.00958594	-0.679157	0.508061	-12.7434	Monocytes	RP11-583F2.2	R_vs_NR
0.0336152	0.0475975	0.679077	0.50811	-12.7434	Monocytes	RP11-930P14.2	R_vs_NR
-0.100279	0.580286	-0.678907	0.508214	-12.7436	Monocytes	CALCOCO1	R_vs_NR
0.0839815	0.920036	0.678887	0.508226	-12.7436	Monocytes	SRSF10	R_vs_NR
-0.0655257	0.217089	-0.678792	0.508285	-12.7436	Monocytes	PHF6	R_vs_NR
-0.0403201	0.0642041	-0.678647	0.508374	-12.7437	Monocytes	YBX1P4	R_vs_NR
0.0260696	0.0328401	0.678634	0.508382	-12.7438	Monocytes	CTC-329D1.2	R_vs_NR
0.0316727	0.0853619	0.678605	0.5084	-12.7438	Monocytes	PDCL3P5	R_vs_NR
-0.0629472	0.117894	-0.678558	0.508429	-12.7438	Monocytes	PRKAR2B	R_vs_NR
-0.110554	0.269513	-0.678512	0.508457	-12.7438	Monocytes	FKRP	R_vs_NR
0.0210175	0.0349148	0.678484	0.508474	-12.7439	Monocytes	RP11-798M19.3	R_vs_NR
-0.0275338	0.046465	-0.678482	0.508475	-12.7439	Monocytes	RP11-497H17.1	R_vs_NR
0.00980688	0.0106726	0.678425	0.50851	-12.7439	Monocytes	RPS11P6	R_vs_NR
0.112217	0.308869	0.678323	0.508573	-12.744	Monocytes	TP53BP1	R_vs_NR
0.0621702	0.132843	0.678122	0.508697	-12.7441	Monocytes	RP11-14N7.2	R_vs_NR
-0.0154896	0.022943	-0.678024	0.508757	-12.7442	Monocytes	RP11-255B23.1	R_vs_NR
-0.145839	0.528967	-0.678016	0.508762	-12.7442	Monocytes	DAB2	R_vs_NR
-0.0703238	0.172596	-0.67799	0.508778	-12.7442	Monocytes	PPARG	R_vs_NR
0.0577472	0.0955842	0.677725	0.508941	-12.7444	Monocytes	VWA8	R_vs_NR
0.0383673	0.0754298	0.677491	0.509085	-12.7446	Monocytes	FAM24B	R_vs_NR
-0.0971355	0.380977	-0.677409	0.509136	-12.7446	Monocytes	PPM1K	R_vs_NR
-0.0629575	0.331639	-0.677402	0.50914	-12.7446	Monocytes	DTNBP1	R_vs_NR
0.0169651	0.0181751	0.677372	0.509158	-12.7446	Monocytes	TICRR	R_vs_NR
-0.0652723	0.127413	-0.677363	0.509164	-12.7446	Monocytes	WDR49	R_vs_NR
0.00445467	0.00498542	0.677307	0.509199	-12.7447	Monocytes	RP11-677I18.3	R_vs_NR
0.0505041	0.168431	0.677302	0.509201	-12.7447	Monocytes	RYK	R_vs_NR
0.104312	0.570273	0.677269	0.509222	-12.7447	Monocytes	WASH5P	R_vs_NR
0.00268245	0.00289692	0.677219	0.509253	-12.7448	Monocytes	ZNF723	R_vs_NR
0.0805026	0.684797	0.677215	0.509255	-12.7448	Monocytes	WDR45	R_vs_NR
0.0557576	1.10184	0.677153	0.509293	-12.7448	Monocytes	PAFAH1B2	R_vs_NR
-0.0782339	0.349034	-0.677064	0.509348	-12.7449	Monocytes	AC034102.1	R_vs_NR
-0.00992331	0.0138073	-0.676952	0.509417	-12.7449	Monocytes	TMEM65	R_vs_NR
-0.0144207	0.029971	-0.676905	0.509446	-12.745	Monocytes	ST13P3	R_vs_NR
-0.0151343	0.01419	-0.676901	0.509448	-12.745	Monocytes	RP11-752G15.9	R_vs_NR
0.0993424	0.698343	0.676741	0.509547	-12.7451	Monocytes	PRDM2	R_vs_NR
-0.0164844	0.0144649	-0.676682	0.509583	-12.7451	Monocytes	RP11-45M22.3	R_vs_NR
-0.0470094	0.0468145	-0.676548	0.509666	-12.7452	Monocytes	COBL	R_vs_NR
-0.0887047	0.837356	-0.676514	0.509686	-12.7452	Monocytes	RP11-498C9.2	R_vs_NR
0.089255	0.60699	0.676423	0.509742	-12.7453	Monocytes	PDPK1	R_vs_NR
0.083238	0.22662	0.676304	0.509816	-12.7454	Monocytes	RNVU1-9	R_vs_NR
0.083238	0.22662	0.676304	0.509816	-12.7454	Monocytes	RNVU1-7	R_vs_NR
-0.0420541	0.104561	-0.676252	0.509848	-12.7454	Monocytes	CCT6P1	R_vs_NR
0.0209441	0.0246626	0.676123	0.509928	-12.7455	Monocytes	RP1-69D17.4	R_vs_NR
0.0445037	0.0607606	0.6759	0.510065	-12.7457	Monocytes	AC114755.7	R_vs_NR
0.0254014	0.0449701	0.675809	0.510121	-12.7457	Monocytes	RPL21P4	R_vs_NR
-0.0045966	0.00369695	-0.675796	0.510129	-12.7457	Monocytes	CCDC103	R_vs_NR
0.0529263	0.165041	0.675776	0.510141	-12.7458	Monocytes	ERMAP	R_vs_NR
0.0902671	0.535492	0.67575	0.510157	-12.7458	Monocytes	CCND2	R_vs_NR
0.0252057	0.0219539	0.675745	0.51016	-12.7458	Monocytes	RP11-757C15.4	R_vs_NR
0.0622274	0.0798986	0.675727	0.510171	-12.7458	Monocytes	AC105053.4	R_vs_NR
0.105514	0.512464	0.675624	0.510235	-12.7459	Monocytes	ZSWIM7	R_vs_NR
0.053572	0.104102	0.675511	0.510305	-12.7459	Monocytes	RP11-87H9.2	R_vs_NR
-0.0911756	0.755732	-0.675489	0.510318	-12.746	Monocytes	LMBRD1	R_vs_NR
0.0208058	0.0341541	0.675385	0.510382	-12.746	Monocytes	C11orf89	R_vs_NR
-0.0212572	0.0142102	-0.675143	0.510531	-12.7462	Monocytes	PTCHD4	R_vs_NR
0.100394	0.382245	0.674903	0.510679	-12.7464	Monocytes	RP4-545K15.3	R_vs_NR
-0.0329133	0.0303333	-0.674758	0.510769	-12.7465	Monocytes	CELP	R_vs_NR
-0.0581652	0.119749	-0.674619	0.510854	-12.7466	Monocytes	SH3PXD2B	R_vs_NR
-0.0624243	0.160252	-0.674586	0.510874	-12.7466	Monocytes	PUS7L	R_vs_NR
-0.0828643	0.478778	-0.674586	0.510875	-12.7466	Monocytes	BAG4	R_vs_NR
0.0720131	0.30738	0.674571	0.510884	-12.7466	Monocytes	FOXK1	R_vs_NR
-0.0496424	0.131661	-0.674558	0.510892	-12.7466	Monocytes	UNK	R_vs_NR
-0.00785897	0.00825903	-0.674493	0.510932	-12.7467	Monocytes	GPR125	R_vs_NR
-0.0803371	0.792567	-0.674482	0.510939	-12.7467	Monocytes	FRG1	R_vs_NR
-0.030821	0.0372785	-0.674224	0.511098	-12.7469	Monocytes	RP11-670E13.5	R_vs_NR
0.0762234	0.437729	0.674178	0.511126	-12.7469	Monocytes	MTHFR	R_vs_NR
0.0221853	0.028439	0.673893	0.511302	-12.7471	Monocytes	FBXL2	R_vs_NR
0.107043	1.11085	0.673849	0.511329	-12.7471	Monocytes	PPP1R2	R_vs_NR
-0.00377792	0.00313957	-0.673843	0.511333	-12.7471	Monocytes	NLRP9P	R_vs_NR
-0.0226712	0.0167442	-0.67384	0.511335	-12.7471	Monocytes	SLC30A8	R_vs_NR
-0.103782	0.581409	-0.673723	0.511407	-12.7472	Monocytes	MAP3K1	R_vs_NR
-0.0294185	0.0434083	-0.673713	0.511413	-12.7472	Monocytes	JTBP1	R_vs_NR
-0.0867116	0.342578	-0.673665	0.511443	-12.7472	Monocytes	DYRK4	R_vs_NR
0.038835	0.0601622	0.673662	0.511445	-12.7472	Monocytes	ZC2HC1C	R_vs_NR
0.0335247	0.109517	0.673655	0.511449	-12.7472	Monocytes	CFL1P2	R_vs_NR
-0.0510515	0.130187	-0.673589	0.51149	-12.7473	Monocytes	FADS3	R_vs_NR
0.0190243	0.0328271	0.673579	0.511496	-12.7473	Monocytes	RP13-131K19.6	R_vs_NR
-0.00959715	0.00914697	-0.673567	0.511504	-12.7473	Monocytes	COL1A2	R_vs_NR
-0.03016	0.0279313	-0.673552	0.511513	-12.7473	Monocytes	RP11-64K12.9	R_vs_NR
-0.00627279	0.00606839	-0.673397	0.511608	-12.7474	Monocytes	GRM1	R_vs_NR
-0.0364571	0.0442143	-0.673291	0.511674	-12.7475	Monocytes	SLITRK4	R_vs_NR
0.0164678	0.016095	0.673253	0.511697	-12.7475	Monocytes	ENPP7P3	R_vs_NR
0.0434673	0.100178	0.673154	0.511758	-12.7476	Monocytes	RPL17-C18orf32	R_vs_NR
-0.0120528	0.0201387	-0.67314	0.511767	-12.7476	Monocytes	RP11-488L18.8	R_vs_NR
-0.0877328	0.275061	-0.673138	0.511768	-12.7476	Monocytes	C4orf27	R_vs_NR
-0.0733505	0.245768	-0.673076	0.511806	-12.7477	Monocytes	DAPK3	R_vs_NR
-0.0840616	0.580964	-0.673045	0.511825	-12.7477	Monocytes	VDR	R_vs_NR
0.0198304	0.0218567	0.673024	0.511839	-12.7477	Monocytes	HIST2H3C	R_vs_NR
0.0776988	0.155154	0.672923	0.511901	-12.7478	Monocytes	FKTN	R_vs_NR
-0.035719	0.0864633	-0.672757	0.512003	-12.7479	Monocytes	AP001266.1	R_vs_NR
0.056976	0.102471	0.672696	0.512041	-12.7479	Monocytes	AP3M2	R_vs_NR
0.0623255	0.138503	0.672532	0.512142	-12.748	Monocytes	AP000240.9	R_vs_NR
0.0176654	0.017986	0.672527	0.512146	-12.748	Monocytes	PLGLB2	R_vs_NR
0.0679897	0.24616	0.672486	0.512171	-12.7481	Monocytes	RP11-638I2.6	R_vs_NR
-0.00480102	0.00386787	-0.672346	0.512257	-12.7482	Monocytes	FAM187A	R_vs_NR
-0.0124254	0.0118559	-0.672201	0.512346	-12.7483	Monocytes	RP11-250B16.1	R_vs_NR
0.0717213	0.165531	0.672131	0.51239	-12.7483	Monocytes	DCUN1D4	R_vs_NR
0.0238957	0.0404591	0.672076	0.512424	-12.7484	Monocytes	RP3-510D11.1	R_vs_NR
0.10537	0.444823	0.672067	0.512429	-12.7484	Monocytes	REV3L	R_vs_NR
0.0395755	0.0538742	0.672031	0.512452	-12.7484	Monocytes	ESPN	R_vs_NR
-0.0806968	0.784836	-0.672015	0.512462	-12.7484	Monocytes	SF3B4	R_vs_NR
-0.0571773	0.227141	-0.671951	0.512501	-12.7484	Monocytes	ZNF296	R_vs_NR
-0.0841419	0.39923	-0.671937	0.51251	-12.7484	Monocytes	TMEM126B	R_vs_NR
0.00952028	0.00978532	0.671933	0.512512	-12.7485	Monocytes	PART1	R_vs_NR
-0.0253922	0.0166855	-0.671865	0.512554	-12.7485	Monocytes	SMCO1	R_vs_NR
-0.0631191	0.805492	-0.671595	0.512721	-12.7487	Monocytes	SRP54	R_vs_NR
0.0735537	0.323957	0.671547	0.512751	-12.7487	Monocytes	SMARCC1	R_vs_NR
-0.0194463	0.0306493	-0.671455	0.512808	-12.7488	Monocytes	GINS3	R_vs_NR
0.0753703	1.04302	0.671273	0.51292	-12.7489	Monocytes	NUP214	R_vs_NR
-0.03522	0.100209	-0.671269	0.512922	-12.7489	Monocytes	RP11-102M11.1	R_vs_NR
-0.0207622	0.015267	-0.671266	0.512925	-12.7489	Monocytes	GABRR3	R_vs_NR
-0.0347048	0.0321328	-0.67124	0.512941	-12.7489	Monocytes	HSPD1P16	R_vs_NR
0.0810774	0.740906	0.671189	0.512972	-12.749	Monocytes	ANKRD11	R_vs_NR
0.0915549	0.286076	0.670888	0.513158	-12.7492	Monocytes	TRAF2	R_vs_NR
0.0785574	0.274726	0.670864	0.513173	-12.7492	Monocytes	WDSUB1	R_vs_NR
0.066438	0.232497	0.670839	0.513188	-12.7492	Monocytes	TLK2	R_vs_NR
-0.00182313	0.00151546	-0.670769	0.513232	-12.7493	Monocytes	RIMKLA	R_vs_NR
0.0695998	0.0803448	0.670766	0.513234	-12.7493	Monocytes	AC130469.2	R_vs_NR
0.0171422	0.0208735	0.670544	0.513371	-12.7494	Monocytes	RP11-700J17.2	R_vs_NR
0.0778052	0.201801	0.670523	0.513384	-12.7494	Monocytes	ROBO3	R_vs_NR
-0.0715768	0.349207	-0.67043	0.513442	-12.7495	Monocytes	TM9SF3	R_vs_NR
0.0878101	0.423195	0.670404	0.513458	-12.7495	Monocytes	GALNT6	R_vs_NR
-0.052369	0.12237	-0.670276	0.513537	-12.7496	Monocytes	ZNF33B	R_vs_NR
0.00837353	0.00906158	0.67015	0.513614	-12.7497	Monocytes	KLHL3	R_vs_NR
-0.0583839	0.184127	-0.670131	0.513626	-12.7497	Monocytes	ITPRIPL2	R_vs_NR
-0.0108393	0.0222955	-0.670028	0.51369	-12.7498	Monocytes	XRCC6P1	R_vs_NR
0.0318046	0.0415412	0.669953	0.513737	-12.7498	Monocytes	AC116407.2	R_vs_NR
-0.0823302	0.597228	-0.669889	0.513776	-12.7499	Monocytes	SUPT6H	R_vs_NR
-0.00597397	0.00666547	-0.66971	0.513887	-12.75	Monocytes	SHE	R_vs_NR
-0.0183319	0.016896	-0.669674	0.513909	-12.75	Monocytes	RP11-330O11.3	R_vs_NR
0.0751436	0.212829	0.669271	0.514159	-12.7503	Monocytes	RAB30	R_vs_NR
-0.0393419	0.0437292	-0.669233	0.514182	-12.7503	Monocytes	CSPG4P12	R_vs_NR
-0.028377	0.0255972	-0.66913	0.514246	-12.7504	Monocytes	RAB39B	R_vs_NR
0.0374553	0.115393	0.669104	0.514262	-12.7504	Monocytes	AC006509.7	R_vs_NR
0.0221344	0.0262354	0.669089	0.514271	-12.7504	Monocytes	GOLGA2B	R_vs_NR
-0.00564003	0.0045508	-0.669087	0.514273	-12.7504	Monocytes	CUZD1	R_vs_NR
0.0624731	0.187699	0.668899	0.514389	-12.7506	Monocytes	MTHFD1L	R_vs_NR
-0.0958498	0.450559	-0.668721	0.514499	-12.7507	Monocytes	CAMTA2	R_vs_NR
-0.0206139	0.0491094	-0.668481	0.514647	-12.7509	Monocytes	CNNM2	R_vs_NR
-0.0616313	0.278647	-0.668481	0.514648	-12.7509	Monocytes	SNX15	R_vs_NR
0.0320703	0.0306308	0.668437	0.514675	-12.7509	Monocytes	RNA5SP104	R_vs_NR
-0.0490898	1.31604	-0.668399	0.514699	-12.7509	Monocytes	CSNK1A1	R_vs_NR
-0.0800931	0.973695	-0.668322	0.514746	-12.751	Monocytes	COX7B	R_vs_NR
-0.0681824	0.597077	-0.668319	0.514748	-12.751	Monocytes	SMNDC1	R_vs_NR
-0.0205036	0.0208643	-0.668306	0.514756	-12.751	Monocytes	KCND1	R_vs_NR
0.0648074	0.703614	0.668279	0.514772	-12.751	Monocytes	CYB561A3	R_vs_NR
-0.00591795	0.00570361	-0.668251	0.51479	-12.751	Monocytes	A2MP1	R_vs_NR
0.00732546	0.00854035	0.668202	0.51482	-12.751	Monocytes	RP13-608F4.8	R_vs_NR
0.00732546	0.00854035	0.668202	0.51482	-12.751	Monocytes	RP11-152F13.8	R_vs_NR
-0.0853336	0.469336	-0.667986	0.514954	-12.7512	Monocytes	MRPS33	R_vs_NR
0.0238544	0.0234617	0.667775	0.515085	-12.7513	Monocytes	RP3-339A18.6	R_vs_NR
0.0665094	0.631821	0.667741	0.515106	-12.7514	Monocytes	MORC3	R_vs_NR
-0.0685982	1.37554	-0.667709	0.515126	-12.7514	Monocytes	SAMHD1	R_vs_NR
-0.00345035	0.00286878	-0.667645	0.515166	-12.7514	Monocytes	CLIC5	R_vs_NR
0.0907135	0.35813	0.667618	0.515182	-12.7515	Monocytes	LINC00623	R_vs_NR
-0.0348723	0.0605769	-0.667607	0.515189	-12.7515	Monocytes	FBLN2	R_vs_NR
-0.0991759	0.552102	-0.667493	0.51526	-12.7515	Monocytes	USP11	R_vs_NR
0.0483118	0.0931109	0.667396	0.51532	-12.7516	Monocytes	FKSG48	R_vs_NR
-0.10641	0.279267	-0.66733	0.515361	-12.7516	Monocytes	RP11-519G16.3	R_vs_NR
-0.0773955	0.232289	-0.667326	0.515363	-12.7517	Monocytes	MFSD8	R_vs_NR
-0.0893586	0.640155	-0.667204	0.515439	-12.7517	Monocytes	CPT1A	R_vs_NR
0.104079	0.931595	0.667196	0.515444	-12.7517	Monocytes	LYST	R_vs_NR
0.00582416	0.00601804	0.667026	0.515549	-12.7519	Monocytes	RP11-135J2.4	R_vs_NR
-0.0508441	0.0971941	-0.666999	0.515566	-12.7519	Monocytes	FAM117A	R_vs_NR
0.107336	0.540072	0.666934	0.515606	-12.7519	Monocytes	AC090186.1	R_vs_NR
-0.0495903	0.0642885	-0.666883	0.515638	-12.752	Monocytes	TCFL5	R_vs_NR
0.0308462	0.0362845	0.66664	0.515789	-12.7521	Monocytes	RP11-493L12.5	R_vs_NR
0.0112951	0.0118116	0.666554	0.515842	-12.7522	Monocytes	CTB-36H16.2	R_vs_NR
0.0339436	0.0785494	0.666359	0.515963	-12.7523	Monocytes	CCNF	R_vs_NR
-0.0616547	1.28404	-0.666203	0.516059	-12.7524	Monocytes	MPEG1	R_vs_NR
-0.08969	0.372526	-0.666082	0.516135	-12.7525	Monocytes	ZGPAT	R_vs_NR
0.0502884	1.8061	0.665996	0.516188	-12.7526	Monocytes	RPS25	R_vs_NR
-0.00894924	0.00856464	-0.665874	0.516263	-12.7527	Monocytes	MDH1B	R_vs_NR
0.0163378	0.0184742	0.665873	0.516264	-12.7527	Monocytes	LCTL	R_vs_NR
-0.0209505	0.0161355	-0.665872	0.516265	-12.7527	Monocytes	AC007292.3	R_vs_NR
0.058315	0.495409	0.665812	0.516302	-12.7527	Monocytes	EEF1A1P9	R_vs_NR
0.00521401	0.00549087	0.665726	0.516355	-12.7528	Monocytes	AC013402.2	R_vs_NR
-0.0652179	0.153949	-0.66567	0.51639	-12.7528	Monocytes	HIST2H2BF	R_vs_NR
-0.0222439	0.0339537	-0.665603	0.516432	-12.7528	Monocytes	RP11-336K24.12	R_vs_NR
0.0914311	0.613614	0.665596	0.516436	-12.7528	Monocytes	SLC35B1	R_vs_NR
0.0807731	0.156999	0.665566	0.516455	-12.7529	Monocytes	NAALADL1	R_vs_NR
0.0195412	0.0235778	0.665457	0.516523	-12.7529	Monocytes	RP11-763B22.4	R_vs_NR
-0.0399603	0.110831	-0.665442	0.516532	-12.753	Monocytes	FTCDNL1	R_vs_NR
-0.0939919	1.04832	-0.665336	0.516597	-12.753	Monocytes	NDUFA6	R_vs_NR
-0.0644374	0.535795	-0.665196	0.516684	-12.7531	Monocytes	ADSS	R_vs_NR
-0.126904	1.33864	-0.665093	0.516748	-12.7532	Monocytes	CD52	R_vs_NR
-0.0692703	0.52957	-0.665007	0.516802	-12.7533	Monocytes	DNM1L	R_vs_NR
0.0275015	0.0377065	0.664993	0.51681	-12.7533	Monocytes	ZNF90	R_vs_NR
0.00718575	0.0081266	0.664973	0.516823	-12.7533	Monocytes	RP1-317E23.6	R_vs_NR
0.0657957	0.203275	0.664906	0.516864	-12.7533	Monocytes	MVK	R_vs_NR
0.00106743	0.00123283	0.664886	0.516877	-12.7533	Monocytes	AC012613.2	R_vs_NR
-0.027048	0.0301111	-0.664861	0.516892	-12.7534	Monocytes	SMAD6	R_vs_NR
-0.0027714	0.00230482	-0.664737	0.516969	-12.7534	Monocytes	RP11-379K22.2	R_vs_NR
-0.00466569	0.00368733	-0.664724	0.516977	-12.7535	Monocytes	GRIN2D	R_vs_NR
0.0716968	0.200161	0.664591	0.51706	-12.7535	Monocytes	RP11-632K20.7	R_vs_NR
-0.0938817	0.626134	-0.664586	0.517063	-12.7535	Monocytes	NRBF2	R_vs_NR
0.0370727	0.0587168	0.664422	0.517165	-12.7537	Monocytes	ESCO2	R_vs_NR
-0.0195797	0.0301333	-0.664326	0.517225	-12.7537	Monocytes	RP11-254G11.1	R_vs_NR
-0.10086	0.861037	-0.66422	0.517291	-12.7538	Monocytes	MPV17	R_vs_NR
0.0897006	0.617064	0.664217	0.517292	-12.7538	Monocytes	POLR2K	R_vs_NR
0.0577604	0.928666	0.664068	0.517385	-12.7539	Monocytes	AP1B1	R_vs_NR
0.0790211	0.245056	0.664	0.517427	-12.754	Monocytes	ZNF366	R_vs_NR
-0.0163881	0.0185816	-0.66396	0.517452	-12.754	Monocytes	SPTBN4	R_vs_NR
0.0160521	0.0173959	0.663711	0.517607	-12.7542	Monocytes	AP003068.12	R_vs_NR
-0.100334	0.594629	-0.663606	0.517672	-12.7542	Monocytes	CALU	R_vs_NR
0.029937	0.0320234	0.663546	0.517709	-12.7543	Monocytes	XCL1	R_vs_NR
-0.0231623	0.0238746	-0.663473	0.517755	-12.7543	Monocytes	CTB-131B5.5	R_vs_NR
0.0268264	0.063301	0.66345	0.517769	-12.7543	Monocytes	BACE1	R_vs_NR
-0.101846	0.720817	-0.663421	0.517787	-12.7544	Monocytes	ASAP1	R_vs_NR
0.0550469	0.0691834	0.663353	0.517829	-12.7544	Monocytes	SIT1	R_vs_NR
0.0212372	0.0331082	0.663287	0.51787	-12.7544	Monocytes	RP11-317G6.1	R_vs_NR
-0.111897	0.584895	-0.663275	0.517877	-12.7545	Monocytes	DRG1	R_vs_NR
0.0596428	0.0828772	0.663108	0.517981	-12.7546	Monocytes	TRAPPC12-AS1	R_vs_NR
0.055818	0.117077	0.662955	0.518076	-12.7547	Monocytes	AC127904.2	R_vs_NR
-0.0333967	0.0672619	-0.66294	0.518086	-12.7547	Monocytes	HSPB1P2	R_vs_NR
0.0194906	0.0381382	0.662933	0.51809	-12.7547	Monocytes	AC004967.7	R_vs_NR
0.0650085	0.294455	0.66273	0.518217	-12.7548	Monocytes	RP11-343H5.4	R_vs_NR
0.0941062	0.602319	0.662668	0.518255	-12.7549	Monocytes	PSMD3	R_vs_NR
0.0358417	0.102019	0.662571	0.518316	-12.7549	Monocytes	RP13-638C3.4	R_vs_NR
-0.0295532	0.0202212	-0.662557	0.518324	-12.7549	Monocytes	RP11-274J7.3	R_vs_NR
-0.0266537	0.0254429	-0.662513	0.518351	-12.755	Monocytes	ZRANB2-AS1	R_vs_NR
0.0545205	0.170635	0.662484	0.51837	-12.755	Monocytes	IMMP2L	R_vs_NR
-0.0600374	1.4092	-0.662384	0.518432	-12.7551	Monocytes	FAM49B	R_vs_NR
-0.0605849	0.102025	-0.662334	0.518463	-12.7551	Monocytes	AP000936.1	R_vs_NR
-0.0409003	0.0517747	-0.662206	0.518543	-12.7552	Monocytes	RP11-126K1.2	R_vs_NR
-0.0212976	0.0463055	-0.662203	0.518544	-12.7552	Monocytes	PRELID1P4	R_vs_NR
-0.0449568	0.122226	-0.662201	0.518545	-12.7552	Monocytes	LINC00909	R_vs_NR
0.0663451	1.12922	0.662191	0.518551	-12.7552	Monocytes	CS	R_vs_NR
-0.0518374	0.0782024	-0.6621	0.518608	-12.7553	Monocytes	TBC1D8B	R_vs_NR
0.0809964	0.2591	0.661998	0.518671	-12.7553	Monocytes	SFXN4	R_vs_NR
0.0931627	0.391949	0.661978	0.518684	-12.7553	Monocytes	CDK17	R_vs_NR
-0.0712898	0.574727	-0.661779	0.518808	-12.7555	Monocytes	VPS16	R_vs_NR
0.0531642	0.076655	0.661717	0.518847	-12.7555	Monocytes	LRP8	R_vs_NR
-0.0111239	0.0104519	-0.661626	0.518903	-12.7556	Monocytes	PLIN5	R_vs_NR
-0.0467769	0.141404	-0.661553	0.518948	-12.7556	Monocytes	AXIN1	R_vs_NR
0.0642954	0.24755	0.661533	0.518961	-12.7556	Monocytes	CCHCR1	R_vs_NR
0.0363321	0.0583766	0.661434	0.519023	-12.7557	Monocytes	RP11-147I3.1	R_vs_NR
-0.0991258	0.475676	-0.661325	0.51909	-12.7558	Monocytes	MED11	R_vs_NR
-0.0872408	1.11428	-0.661265	0.519128	-12.7558	Monocytes	N4BP2L2	R_vs_NR
-0.0166486	0.0159193	-0.661232	0.519148	-12.7559	Monocytes	RP11-251G23.2	R_vs_NR
-0.053814	0.0542871	-0.661168	0.519188	-12.7559	Monocytes	HNRNPA1P42	R_vs_NR
0.00428953	0.00562206	0.661126	0.519214	-12.7559	Monocytes	CFL1P4	R_vs_NR
0.0491028	0.169313	0.660971	0.519311	-12.756	Monocytes	ZER1	R_vs_NR
0.0728649	0.243998	0.660968	0.519312	-12.756	Monocytes	CDIPT	R_vs_NR
-0.0107385	0.0109235	-0.660968	0.519313	-12.756	Monocytes	FAM161A	R_vs_NR
0.0254615	0.0261443	0.660893	0.519359	-12.7561	Monocytes	RP11-272L13.2	R_vs_NR
0.0805753	0.535777	0.660873	0.519372	-12.7561	Monocytes	GMPPA	R_vs_NR
-0.00503611	0.00418951	-0.660833	0.519397	-12.7561	Monocytes	CTC-820M8.1	R_vs_NR
0.0154283	0.0173003	0.660815	0.519408	-12.7561	Monocytes	RP11-112J3.15	R_vs_NR
-0.0116151	0.0149458	-0.660787	0.519425	-12.7562	Monocytes	NPM1P26	R_vs_NR
0.0245273	0.0287311	0.660781	0.519429	-12.7562	Monocytes	C3orf35	R_vs_NR
-0.0574505	0.185778	-0.660663	0.519502	-12.7562	Monocytes	CHUK	R_vs_NR
-0.0580318	0.125386	-0.660492	0.519609	-12.7564	Monocytes	CCDC152	R_vs_NR
-0.0287181	0.04958	-0.660421	0.519653	-12.7564	Monocytes	SETP5	R_vs_NR
0.0324624	0.0557695	0.660396	0.519669	-12.7564	Monocytes	CXCR5	R_vs_NR
-0.0597057	0.407373	-0.660067	0.519873	-12.7567	Monocytes	WBP4	R_vs_NR
0.0717753	0.138194	0.659929	0.51996	-12.7568	Monocytes	RP11-63E5.6	R_vs_NR
0.0102369	0.0119485	0.659858	0.520004	-12.7568	Monocytes	AC007193.9	R_vs_NR
-0.0753862	0.961754	-0.659714	0.520094	-12.7569	Monocytes	AC011558.5	R_vs_NR
0.0683938	0.131571	0.65969	0.520108	-12.7569	Monocytes	B3GALNT1	R_vs_NR
-0.083569	0.26004	-0.6596	0.520165	-12.757	Monocytes	ETV7	R_vs_NR
0.0920999	0.452633	0.659599	0.520165	-12.757	Monocytes	ADK	R_vs_NR
-0.0766222	0.312967	-0.659265	0.520373	-12.7572	Monocytes	GMDS	R_vs_NR
0.0582719	0.213491	0.659	0.520539	-12.7574	Monocytes	BRD1	R_vs_NR
0.0779916	1.22449	0.65892	0.520588	-12.7574	Monocytes	SP110	R_vs_NR
-0.0761358	0.275114	-0.658883	0.520611	-12.7575	Monocytes	RRN3P3	R_vs_NR
0.012522	0.0142251	0.658606	0.520784	-12.7577	Monocytes	PRG4	R_vs_NR
-0.0334493	0.0787829	-0.658602	0.520786	-12.7577	Monocytes	SWT1	R_vs_NR
-0.00319722	0.00307913	-0.658477	0.520865	-12.7577	Monocytes	DUX4L18	R_vs_NR
0.0136716	0.0136725	0.658332	0.520955	-12.7578	Monocytes	KB-1507C5.2	R_vs_NR
-0.0592031	0.199986	-0.658255	0.521003	-12.7579	Monocytes	STK32C	R_vs_NR
-0.0843451	0.39389	-0.658052	0.52113	-12.758	Monocytes	TET3	R_vs_NR
0.0482289	0.157225	0.657993	0.521167	-12.7581	Monocytes	PBX2	R_vs_NR
-0.0315122	0.0584678	-0.657875	0.52124	-12.7582	Monocytes	ZNF549	R_vs_NR
0.0372601	0.043458	0.65785	0.521255	-12.7582	Monocytes	JAKMIP1	R_vs_NR
0.0070829	0.00734193	0.657845	0.521259	-12.7582	Monocytes	RP11-247I13.11	R_vs_NR
-0.0990129	0.401217	-0.657842	0.521261	-12.7582	Monocytes	SLC39A4	R_vs_NR
-0.0120523	0.0213544	-0.657806	0.521283	-12.7582	Monocytes	RP11-204K16.1	R_vs_NR
-0.112076	0.591237	-0.657771	0.521305	-12.7582	Monocytes	SLC11A2	R_vs_NR
-0.0208005	0.0258758	-0.657759	0.521312	-12.7582	Monocytes	MTX3	R_vs_NR
0.0108425	0.0127086	0.657749	0.521319	-12.7582	Monocytes	MUSK	R_vs_NR
-0.0391409	0.0766745	-0.657642	0.521385	-12.7583	Monocytes	ZNF565	R_vs_NR
-0.120592	0.669356	-0.657528	0.521456	-12.7584	Monocytes	BRI3	R_vs_NR
0.024507	0.0266921	0.657454	0.521503	-12.7584	Monocytes	MTND1P32	R_vs_NR
-0.0608558	0.302145	-0.65733	0.52158	-12.7585	Monocytes	COG2	R_vs_NR
-0.0265477	0.0845655	-0.657257	0.521626	-12.7586	Monocytes	RPS2P4	R_vs_NR
0.00903793	0.0100003	0.657221	0.521648	-12.7586	Monocytes	RP11-458F8.2	R_vs_NR
-0.0817561	0.997323	-0.657096	0.521726	-12.7587	Monocytes	PICALM	R_vs_NR
0.0739258	0.475641	0.657083	0.521734	-12.7587	Monocytes	EAPP	R_vs_NR
-0.00760592	0.00731668	-0.656918	0.521837	-12.7588	Monocytes	RBM20	R_vs_NR
0.0505771	1.24969	0.656864	0.521871	-12.7588	Monocytes	MYH9	R_vs_NR
-0.00560943	0.00544958	-0.656801	0.521911	-12.7589	Monocytes	RP11-325L7.1	R_vs_NR
0.0332026	0.102738	0.65678	0.521924	-12.7589	Monocytes	KCTD18	R_vs_NR
0.08901	0.396275	0.656513	0.52209	-12.7591	Monocytes	ATIC	R_vs_NR
0.0307314	0.0868921	0.65638	0.522173	-12.7592	Monocytes	CEP44	R_vs_NR
-0.00352867	0.00325717	-0.656106	0.522344	-12.7594	Monocytes	BRAFP1	R_vs_NR
-0.0541368	0.890711	-0.655942	0.522447	-12.7595	Monocytes	RPS6KA1	R_vs_NR
0.0697046	0.288322	0.655906	0.522469	-12.7595	Monocytes	IL12RB1	R_vs_NR
0.0692344	0.264532	0.655894	0.522477	-12.7595	Monocytes	PIGU	R_vs_NR
0.0591066	0.232223	0.65585	0.522504	-12.7595	Monocytes	PPP2R5E	R_vs_NR
-0.0994588	0.295471	-0.655809	0.52253	-12.7596	Monocytes	SLCO4A1	R_vs_NR
0.0604002	1.09867	0.65575	0.522567	-12.7596	Monocytes	SF1	R_vs_NR
-0.0874033	0.485919	-0.655699	0.522598	-12.7596	Monocytes	POGLUT1	R_vs_NR
-0.0777108	0.625206	-0.655665	0.52262	-12.7597	Monocytes	LRRC59	R_vs_NR
0.0614762	1.12555	0.655482	0.522734	-12.7598	Monocytes	USP3	R_vs_NR
0.0694974	0.318823	0.655473	0.52274	-12.7598	Monocytes	SLC7A6OS	R_vs_NR
0.0938743	0.474246	0.655456	0.522751	-12.7598	Monocytes	CLCN6	R_vs_NR
-0.0178145	0.0168867	-0.65544	0.522761	-12.7598	Monocytes	AC006946.12	R_vs_NR
-0.0342336	0.0589098	-0.655399	0.522786	-12.7598	Monocytes	BX470102.3	R_vs_NR
-0.03864	0.0646788	-0.655378	0.522799	-12.7599	Monocytes	RN7SL800P	R_vs_NR
0.0414027	0.0851677	0.655174	0.522927	-12.76	Monocytes	GIPC1	R_vs_NR
-0.0890692	0.662187	-0.655146	0.522944	-12.76	Monocytes	SEC11C	R_vs_NR
0.0626089	0.105608	0.655131	0.522953	-12.76	Monocytes	AC016586.1	R_vs_NR
-0.122549	0.938091	-0.655122	0.52296	-12.76	Monocytes	RAD23A	R_vs_NR
0.0216657	0.0291653	0.655075	0.522989	-12.7601	Monocytes	NHLRC4	R_vs_NR
0.0719943	0.396007	0.655059	0.522999	-12.7601	Monocytes	CHERP	R_vs_NR
-0.0994977	0.511972	-0.65503	0.523017	-12.7601	Monocytes	MRPL21	R_vs_NR
-0.0721725	0.277649	-0.654933	0.523078	-12.7602	Monocytes	VPS18	R_vs_NR
0.00840727	0.00922972	0.654849	0.52313	-12.7602	Monocytes	OR7E149P	R_vs_NR
0.0157557	0.0155382	0.654591	0.523291	-12.7604	Monocytes	OR4H6P	R_vs_NR
-0.138036	0.503131	-0.654334	0.523452	-12.7606	Monocytes	BNIP3	R_vs_NR
-0.0440461	1.63335	-0.654264	0.523496	-12.7606	Monocytes	KLF6	R_vs_NR
-0.0735399	0.180376	-0.654262	0.523497	-12.7606	Monocytes	RFC4	R_vs_NR
0.0839856	0.885125	0.654231	0.523517	-12.7606	Monocytes	TROVE2	R_vs_NR
0.0475308	0.0951512	0.6542	0.523536	-12.7607	Monocytes	RP11-254B13.3	R_vs_NR
0.0366948	0.0674327	0.654196	0.523538	-12.7607	Monocytes	CTB-96E2.3	R_vs_NR
-0.0391248	0.0801031	-0.654136	0.523576	-12.7607	Monocytes	HIST1H3A	R_vs_NR
-0.00247696	0.00206173	-0.654099	0.523599	-12.7607	Monocytes	FAM90A24P	R_vs_NR
-0.057172	0.3359	-0.654078	0.523612	-12.7607	Monocytes	PRKD3	R_vs_NR
0.032002	0.08949	0.654041	0.523635	-12.7608	Monocytes	PGM2L1	R_vs_NR
-0.0204399	0.019678	-0.653904	0.523721	-12.7609	Monocytes	EIF4A2P2	R_vs_NR
-0.0258958	0.0235492	-0.653889	0.52373	-12.7609	Monocytes	RP11-309M23.1	R_vs_NR
-0.0496314	0.11947	-0.65383	0.523767	-12.7609	Monocytes	DNAJB5	R_vs_NR
-0.0218413	0.0200141	-0.653653	0.523878	-12.761	Monocytes	RP11-712P20.2	R_vs_NR
-0.0930001	0.490487	-0.653632	0.523891	-12.761	Monocytes	RTF1	R_vs_NR
-0.0437736	1.85037	-0.653617	0.5239	-12.7611	Monocytes	PSAP	R_vs_NR
-0.0581827	0.194846	-0.653465	0.523995	-12.7612	Monocytes	TICAM2	R_vs_NR
-0.0632158	1.49819	-0.653389	0.524043	-12.7612	Monocytes	CHCHD2	R_vs_NR
0.0189123	0.0229016	0.653346	0.52407	-12.7612	Monocytes	RP11-20O24.1	R_vs_NR
-0.0221283	0.0213435	-0.653212	0.524154	-12.7613	Monocytes	GPSM1	R_vs_NR
0.109113	0.250695	0.653201	0.524161	-12.7613	Monocytes	HLA-V	R_vs_NR
-0.105592	0.516737	-0.653161	0.524186	-12.7614	Monocytes	NISCH	R_vs_NR
-0.0786266	0.96973	-0.653147	0.524194	-12.7614	Monocytes	KCNAB2	R_vs_NR
0.0286637	0.0358196	0.653076	0.524239	-12.7614	Monocytes	RP11-383G6.4	R_vs_NR
-0.0907031	1.07915	-0.653043	0.52426	-12.7614	Monocytes	PDIA6	R_vs_NR
-0.0151615	0.0145226	-0.652943	0.524322	-12.7615	Monocytes	AC015849.13	R_vs_NR
-0.00477882	0.00339882	-0.6529	0.524349	-12.7615	Monocytes	PGLYRP2	R_vs_NR
-0.0268859	0.0648167	-0.652892	0.524354	-12.7616	Monocytes	SNTB2	R_vs_NR
-0.0131795	0.00949489	-0.652887	0.524358	-12.7616	Monocytes	AP3B2	R_vs_NR
-0.0876297	0.760544	-0.652813	0.524404	-12.7616	Monocytes	GTPBP1	R_vs_NR
-0.116313	0.847377	-0.652689	0.524481	-12.7617	Monocytes	GNA13	R_vs_NR
0.0675384	0.199471	0.652653	0.524503	-12.7617	Monocytes	USP21	R_vs_NR
-0.0453734	0.0748914	-0.652652	0.524505	-12.7617	Monocytes	RP11-24J19.1	R_vs_NR
-0.0532727	1.49144	-0.652634	0.524516	-12.7617	Monocytes	WSB1	R_vs_NR
0.0612233	0.263467	0.652624	0.524522	-12.7617	Monocytes	SMARCD2	R_vs_NR
-0.15217	0.864858	-0.652574	0.524553	-12.7618	Monocytes	CKS2	R_vs_NR
-0.190014	1.06949	-0.652453	0.524629	-12.7618	Monocytes	CCL3	R_vs_NR
-0.0172439	0.0165455	-0.652426	0.524646	-12.7619	Monocytes	NKAIN1P1	R_vs_NR
0.0221665	0.0273456	0.652334	0.524703	-12.7619	Monocytes	RP11-401P9.4	R_vs_NR
-0.0602946	0.0636293	-0.652322	0.524711	-12.7619	Monocytes	DIP2A-IT1	R_vs_NR
-0.0305154	0.0815407	-0.65226	0.52475	-12.762	Monocytes	TPI1P2	R_vs_NR
0.00809317	0.00962664	0.651982	0.524924	-12.7622	Monocytes	RP11-697N18.2	R_vs_NR
-0.0218915	0.0247972	-0.651839	0.525014	-12.7623	Monocytes	TEN1-CDK3	R_vs_NR
-0.0414014	0.0381223	-0.65182	0.525026	-12.7623	Monocytes	AMDHD1	R_vs_NR
0.0143552	0.0168229	0.651793	0.525042	-12.7623	Monocytes	RP11-96K19.4	R_vs_NR
0.0774121	0.801533	0.651726	0.525084	-12.7623	Monocytes	RDH11	R_vs_NR
0.0963761	0.23673	0.651697	0.525103	-12.7624	Monocytes	RP11-304L19.5	R_vs_NR
-0.0595707	0.0597221	-0.651588	0.525171	-12.7624	Monocytes	RPL13P4	R_vs_NR
-0.0417493	0.0687992	-0.651558	0.525189	-12.7625	Monocytes	KIFC1	R_vs_NR
-0.0502726	0.152927	-0.651436	0.525266	-12.7625	Monocytes	E2F3	R_vs_NR
-0.0690327	0.146043	-0.651377	0.525303	-12.7626	Monocytes	RN7SL834P	R_vs_NR
0.103246	0.710188	0.651375	0.525304	-12.7626	Monocytes	PLEKHG2	R_vs_NR
-0.0930795	1.04084	-0.651265	0.525373	-12.7627	Monocytes	STIP1	R_vs_NR
0.171225	0.447659	0.651185	0.525424	-12.7627	Monocytes	APOE	R_vs_NR
0.109067	0.647451	0.651156	0.525442	-12.7627	Monocytes	TMUB2	R_vs_NR
-0.00665947	0.00642399	-0.650874	0.525618	-12.7629	Monocytes	RP11-363H12.1	R_vs_NR
0.0249267	0.0376476	0.650836	0.525642	-12.7629	Monocytes	RP11-248J18.3	R_vs_NR
0.0342797	0.0607288	0.650834	0.525643	-12.7629	Monocytes	BRMS1L	R_vs_NR
-0.00819522	0.0101222	-0.650771	0.525683	-12.763	Monocytes	RNASEH1P1	R_vs_NR
-0.0336418	0.0762819	-0.650741	0.525702	-12.763	Monocytes	FSTL3	R_vs_NR
-0.0691838	0.411331	-0.650556	0.525818	-12.7631	Monocytes	GPD2	R_vs_NR
-0.0199682	0.0184558	-0.650555	0.525818	-12.7631	Monocytes	DLX4	R_vs_NR
0.00637453	0.00793212	0.650434	0.525894	-12.7632	Monocytes	FAM106A	R_vs_NR
0.082299	0.353166	0.650433	0.525895	-12.7632	Monocytes	S100PBP	R_vs_NR
-0.0261148	0.0240903	-0.650143	0.526077	-12.7634	Monocytes	CES3	R_vs_NR
-0.015831	0.0108836	-0.650135	0.526082	-12.7634	Monocytes	RP11-664D1.1	R_vs_NR
0.0174119	0.0283571	0.650119	0.526092	-12.7634	Monocytes	ARHGAP33	R_vs_NR
0.0642177	0.177455	0.650028	0.526148	-12.7635	Monocytes	GADD45A	R_vs_NR
0.0770478	0.927287	0.649998	0.526168	-12.7635	Monocytes	TBC1D9B	R_vs_NR
0.0747595	0.339159	0.649913	0.526221	-12.7636	Monocytes	MROH1	R_vs_NR
-0.0549556	0.12743	-0.649839	0.526267	-12.7636	Monocytes	RP11-212P7.1	R_vs_NR
-0.0940087	0.140382	-0.649835	0.52627	-12.7636	Monocytes	RP3-508I15.14	R_vs_NR
0.0657459	0.238421	0.649789	0.526298	-12.7637	Monocytes	ST3GAL2	R_vs_NR
0.0106996	0.011923	0.649776	0.526307	-12.7637	Monocytes	CTD-2607J13.1	R_vs_NR
0.0448745	0.103574	0.649758	0.526318	-12.7637	Monocytes	LRRC18	R_vs_NR
0.0739637	0.453781	0.649501	0.526479	-12.7638	Monocytes	CHD3	R_vs_NR
0.104987	0.745479	0.649498	0.526481	-12.7638	Monocytes	RPL22L1	R_vs_NR
-0.00602597	0.00548839	-0.64948	0.526493	-12.7639	Monocytes	RP11-366L5.1	R_vs_NR
0.0103468	0.009833	0.649476	0.526495	-12.7639	Monocytes	RP11-44D5.1	R_vs_NR
-0.0664866	0.410379	-0.649446	0.526513	-12.7639	Monocytes	PPP2R2A	R_vs_NR
0.0940849	0.370589	0.649299	0.526606	-12.764	Monocytes	MALSU1	R_vs_NR
-0.0353653	0.0427064	-0.649218	0.526657	-12.764	Monocytes	AL391357.1	R_vs_NR
0.0813956	0.200976	0.649165	0.52669	-12.7641	Monocytes	SLC2A8	R_vs_NR
-0.0468819	0.0791901	-0.649125	0.526715	-12.7641	Monocytes	CTD-2410N18.4	R_vs_NR
-0.00659125	0.00636203	-0.64908	0.526743	-12.7641	Monocytes	RP11-516A11.3	R_vs_NR
0.0541442	0.102513	0.648899	0.526857	-12.7643	Monocytes	CTC-429P9.1	R_vs_NR
-0.225605	0.687062	-0.648874	0.526873	-12.7643	Monocytes	SPP1	R_vs_NR
0.0070647	0.00843017	0.648872	0.526874	-12.7643	Monocytes	RP11-312J18.3	R_vs_NR
-0.103473	0.378871	-0.648865	0.526878	-12.7643	Monocytes	TBRG4	R_vs_NR
-0.0254311	0.0192252	-0.648847	0.526889	-12.7643	Monocytes	AC003051.1	R_vs_NR
0.0274303	0.0350852	0.648836	0.526896	-12.7643	Monocytes	CITF22-92A6.1	R_vs_NR
0.0751542	0.10235	0.648735	0.52696	-12.7644	Monocytes	RPS15AP16	R_vs_NR
0.0642769	0.18086	0.648692	0.526987	-12.7644	Monocytes	RP11-135A24.4	R_vs_NR
-0.0263812	0.0475121	-0.648655	0.52701	-12.7644	Monocytes	CECR6	R_vs_NR
0.030073	0.0402979	0.648637	0.527021	-12.7644	Monocytes	ANXA9	R_vs_NR
0.0774666	0.995671	0.648546	0.527078	-12.7645	Monocytes	PSMD7	R_vs_NR
0.0183331	0.0244149	0.648527	0.527091	-12.7645	Monocytes	ZDHHC14	R_vs_NR
-0.00391806	0.00326275	-0.648485	0.527117	-12.7645	Monocytes	RP11-43F13.3	R_vs_NR
0.0885808	0.234696	0.648432	0.52715	-12.7646	Monocytes	LINS	R_vs_NR
-0.00401863	0.00324381	-0.648327	0.527216	-12.7646	Monocytes	USH2A	R_vs_NR
0.0476978	0.11785	0.648144	0.527331	-12.7648	Monocytes	CLP1	R_vs_NR
-0.0471913	0.0503169	-0.648117	0.527348	-12.7648	Monocytes	CELA1	R_vs_NR
-0.0521981	0.0644956	-0.647992	0.527427	-12.7649	Monocytes	HSPA1L	R_vs_NR
0.0758284	0.374471	0.647943	0.527458	-12.7649	Monocytes	LINC00877	R_vs_NR
0.0891681	0.4701	0.647833	0.527526	-12.765	Monocytes	ITGAE	R_vs_NR
-0.109631	0.442207	-0.647696	0.527612	-12.7651	Monocytes	MRPS18B	R_vs_NR
-0.0324058	0.0498225	-0.64766	0.527635	-12.7651	Monocytes	AC092415.1	R_vs_NR
0.0688598	0.311636	0.647589	0.52768	-12.7651	Monocytes	CCDC137	R_vs_NR
0.0165416	0.0195842	0.647579	0.527686	-12.7651	Monocytes	DSCC1	R_vs_NR
-0.0700073	0.179781	-0.647511	0.527729	-12.7652	Monocytes	CLU	R_vs_NR
-0.0222183	0.0207982	-0.647466	0.527757	-12.7652	Monocytes	ALS2CR12	R_vs_NR
-0.0162147	0.0155651	-0.647438	0.527774	-12.7652	Monocytes	RP11-165D20.1	R_vs_NR
-0.077206	0.26058	-0.647432	0.527778	-12.7652	Monocytes	ATP2A3	R_vs_NR
0.100203	0.500723	0.647382	0.527809	-12.7653	Monocytes	MITD1	R_vs_NR
0.0951275	0.68635	0.647352	0.527828	-12.7653	Monocytes	IP6K2	R_vs_NR
-0.063571	0.0620727	-0.64728	0.527874	-12.7653	Monocytes	PGF	R_vs_NR
-0.0153082	0.0137393	-0.647176	0.527939	-12.7654	Monocytes	AC009229.6	R_vs_NR
0.0316695	0.0398416	0.64715	0.527956	-12.7654	Monocytes	ITPR3	R_vs_NR
-0.0400321	0.0460686	-0.647149	0.527956	-12.7654	Monocytes	MYLPF	R_vs_NR
-0.00762231	0.00634738	-0.647009	0.528044	-12.7655	Monocytes	RAPGEF4	R_vs_NR
0.0846159	0.561209	0.646911	0.528105	-12.7656	Monocytes	HEATR5B	R_vs_NR
0.0157082	0.0174938	0.646903	0.52811	-12.7656	Monocytes	RP11-566K11.7	R_vs_NR
0.0230694	0.0245552	0.646893	0.528117	-12.7656	Monocytes	C17orf77	R_vs_NR
0.0181372	0.0197743	0.646832	0.528155	-12.7656	Monocytes	ASPM	R_vs_NR
-0.00954839	0.00918046	-0.646779	0.528189	-12.7657	Monocytes	ERICH2	R_vs_NR
0.0525094	0.0727177	0.646755	0.528204	-12.7657	Monocytes	SPAG4	R_vs_NR
-0.0646561	0.0619223	-0.646647	0.528272	-12.7658	Monocytes	RNU6V	R_vs_NR
-0.0858266	0.840398	-0.646637	0.528278	-12.7658	Monocytes	DDX21	R_vs_NR
-0.0870898	0.89199	-0.64659	0.528307	-12.7658	Monocytes	IFI35	R_vs_NR
-0.0715791	0.46609	-0.646574	0.528317	-12.7658	Monocytes	SUCLA2	R_vs_NR
0.0223912	0.0279099	0.646569	0.52832	-12.7658	Monocytes	RP5-855D21.1	R_vs_NR
-0.0185583	0.0238905	-0.646357	0.528454	-12.766	Monocytes	TMEM63C	R_vs_NR
-0.0701712	0.316726	-0.646344	0.528462	-12.766	Monocytes	POLR2C	R_vs_NR
-0.0947365	0.577493	-0.646331	0.52847	-12.766	Monocytes	OSTM1	R_vs_NR
-0.00269497	0.00224464	-0.646288	0.528497	-12.766	Monocytes	HUNK	R_vs_NR
-0.0202041	0.0306977	-0.646244	0.528525	-12.766	Monocytes	ARHGAP26-AS1	R_vs_NR
0.0845573	1.32011	0.646082	0.528627	-12.7662	Monocytes	TUBA1A	R_vs_NR
-0.09051	0.761277	-0.646018	0.528667	-12.7662	Monocytes	APEH	R_vs_NR
0.0372171	0.0697155	0.64597	0.528697	-12.7662	Monocytes	C1orf216	R_vs_NR
-0.0123415	0.0117683	-0.645833	0.528783	-12.7663	Monocytes	C3orf20	R_vs_NR
0.0476822	0.082237	0.645825	0.528788	-12.7663	Monocytes	RP11-66H6.3	R_vs_NR
-0.0151349	0.0165277	-0.645795	0.528807	-12.7663	Monocytes	GGT2	R_vs_NR
0.0707294	0.141144	0.645704	0.528865	-12.7664	Monocytes	RP5-882C2.2	R_vs_NR
-0.0100371	0.00964065	-0.645686	0.528876	-12.7664	Monocytes	KRT121P	R_vs_NR
0.0173084	0.0314339	0.64566	0.528892	-12.7664	Monocytes	AC017083.2	R_vs_NR
-0.0702205	0.236705	-0.645442	0.52903	-12.7666	Monocytes	MSANTD4	R_vs_NR
0.0225544	0.038129	0.645389	0.529063	-12.7666	Monocytes	PLAC9	R_vs_NR
0.0644622	0.200617	0.645382	0.529067	-12.7666	Monocytes	RPL13P5	R_vs_NR
-0.0174389	0.0158359	-0.645374	0.529072	-12.7666	Monocytes	NMUR2	R_vs_NR
-0.012118	0.010078	-0.645336	0.529096	-12.7667	Monocytes	CTD-2240H23.2	R_vs_NR
-0.0465764	0.0776505	-0.645321	0.529105	-12.7667	Monocytes	CTD-2368P22.1	R_vs_NR
-0.00593744	0.00573969	-0.645259	0.529145	-12.7667	Monocytes	SAR1P1	R_vs_NR
-0.0271458	0.0719533	-0.645183	0.529192	-12.7668	Monocytes	RP11-164J13.1	R_vs_NR
0.0258232	0.0276024	0.645129	0.529226	-12.7668	Monocytes	CXorf65	R_vs_NR
0.0234846	0.0435419	0.645125	0.529229	-12.7668	Monocytes	RP13-270P17.1	R_vs_NR
-0.0156606	0.0232246	-0.6451	0.529244	-12.7668	Monocytes	RP11-540O11.7	R_vs_NR
0.0182775	0.049078	0.644978	0.529321	-12.7669	Monocytes	DGKZP1	R_vs_NR
0.0682772	0.143726	0.644915	0.529361	-12.7669	Monocytes	SMYD5	R_vs_NR
0.0529009	0.200817	0.644886	0.529379	-12.767	Monocytes	RRP9	R_vs_NR
-0.108663	0.938722	-0.644802	0.529432	-12.767	Monocytes	SLC35F6	R_vs_NR
-0.0408548	0.0638845	-0.644655	0.529525	-12.7671	Monocytes	RP11-297D21.4	R_vs_NR
-0.0181728	0.0174995	-0.644591	0.529565	-12.7672	Monocytes	RP11-708J19.2	R_vs_NR
-0.00828898	0.00595281	-0.644449	0.529654	-12.7672	Monocytes	MFAP5	R_vs_NR
-0.00737786	0.00939862	-0.644412	0.529677	-12.7673	Monocytes	CICP18	R_vs_NR
0.0607315	0.0929373	0.644278	0.529762	-12.7674	Monocytes	ASAP2	R_vs_NR
0.106463	0.624562	0.644229	0.529793	-12.7674	Monocytes	SBNO1	R_vs_NR
-0.00480233	0.00464521	-0.644179	0.529825	-12.7674	Monocytes	RP11-324J13.1	R_vs_NR
-0.0377523	0.097368	-0.643888	0.530008	-12.7676	Monocytes	HDX	R_vs_NR
0.11179	0.573407	0.643736	0.530103	-12.7677	Monocytes	CXorf40B	R_vs_NR
-0.00586922	0.00463014	-0.643734	0.530105	-12.7677	Monocytes	SLIT3	R_vs_NR
0.0326181	0.0615296	0.643659	0.530152	-12.7678	Monocytes	BX936347.1	R_vs_NR
0.106142	0.424464	0.643591	0.530195	-12.7678	Monocytes	ATXN7L3B	R_vs_NR
-0.018471	0.0267985	-0.643564	0.530212	-12.7678	Monocytes	C6orf223	R_vs_NR
-0.00425586	0.00411772	-0.643491	0.530258	-12.7679	Monocytes	RP11-658F2.3	R_vs_NR
0.104273	1.0141	0.64346	0.530277	-12.7679	Monocytes	RGPD5	R_vs_NR
-0.00644438	0.00466282	-0.643433	0.530294	-12.7679	Monocytes	LYPD4	R_vs_NR
0.0315214	0.0616035	0.64317	0.53046	-12.7681	Monocytes	ZC2HC1A	R_vs_NR
0.10169	0.718433	0.642546	0.530853	-12.7685	Monocytes	DUSP10	R_vs_NR
-0.0266774	0.0543788	-0.642404	0.530943	-12.7686	Monocytes	YOD1	R_vs_NR
-0.0239198	0.0349455	-0.642254	0.531037	-12.7687	Monocytes	SPIRE2	R_vs_NR
-0.0717972	0.223232	-0.642205	0.531068	-12.7687	Monocytes	RP11-618G20.1	R_vs_NR
-0.0563796	1.41661	-0.642183	0.531082	-12.7688	Monocytes	MCL1	R_vs_NR
0.0155358	0.0180584	0.642177	0.531086	-12.7688	Monocytes	TTC9B	R_vs_NR
0.0985377	0.331927	0.641895	0.531264	-12.769	Monocytes	ZFAND1	R_vs_NR
0.0287318	0.0463224	0.64189	0.531267	-12.769	Monocytes	OBSCN	R_vs_NR
-0.0419924	0.123403	-0.641651	0.531417	-12.7691	Monocytes	VWA5A	R_vs_NR
0.0723669	0.747348	0.641568	0.53147	-12.7692	Monocytes	EIF1AX	R_vs_NR
-0.059522	0.716301	-0.641538	0.531489	-12.7692	Monocytes	ZMIZ1	R_vs_NR
-0.11527	0.564482	-0.641534	0.531491	-12.7692	Monocytes	ATP1B1	R_vs_NR
-0.067763	0.278963	-0.641502	0.531511	-12.7692	Monocytes	CRYL1	R_vs_NR
0.170591	1.0956	0.641497	0.531515	-12.7692	Monocytes	PDE4B	R_vs_NR
-0.0552281	0.0534566	-0.64132	0.531627	-12.7693	Monocytes	DPH3P1	R_vs_NR
-0.0699103	0.623912	-0.641308	0.531634	-12.7693	Monocytes	SGSH	R_vs_NR
-0.0368326	0.126791	-0.641055	0.531794	-12.7695	Monocytes	PIPSL	R_vs_NR
-0.00473567	0.00439004	-0.640987	0.531836	-12.7696	Monocytes	AC016773.1	R_vs_NR
0.0217721	0.0257645	0.640927	0.531874	-12.7696	Monocytes	ADAM1A	R_vs_NR
0.0765216	0.417405	0.640843	0.531927	-12.7697	Monocytes	SUPT20H	R_vs_NR
-0.0396002	0.119099	-0.640805	0.531951	-12.7697	Monocytes	ABHD14A-ACY1	R_vs_NR
-0.0520437	0.115787	-0.640801	0.531954	-12.7697	Monocytes	PPAP2B	R_vs_NR
0.0147784	0.0138475	0.640745	0.531989	-12.7697	Monocytes	RP11-1012A1.7	R_vs_NR
-0.0202021	0.024023	-0.640738	0.531993	-12.7697	Monocytes	OR2A7	R_vs_NR
0.0242869	0.0369573	0.640699	0.532018	-12.7698	Monocytes	C9orf84	R_vs_NR
0.0603724	0.2104	0.640543	0.532117	-12.7699	Monocytes	TTI2	R_vs_NR
0.0661463	0.297927	0.64037	0.532225	-12.77	Monocytes	SPHK2	R_vs_NR
0.098243	0.47532	0.640293	0.532275	-12.77	Monocytes	SLC8A1-AS1	R_vs_NR
0.0205229	0.0322707	0.640154	0.532362	-12.7701	Monocytes	RAD51	R_vs_NR
0.01118	0.0141823	0.640095	0.532399	-12.7702	Monocytes	AKR1B1P1	R_vs_NR
-0.056533	0.166504	-0.640071	0.532415	-12.7702	Monocytes	DFNB31	R_vs_NR
0.0498779	0.987589	0.639844	0.532558	-12.7703	Monocytes	MACF1	R_vs_NR
0.0205047	0.0271069	0.639714	0.53264	-12.7704	Monocytes	CTD-3099C6.5	R_vs_NR
-0.0100599	0.00837813	-0.639707	0.532644	-12.7704	Monocytes	TEAD3	R_vs_NR
-0.0359213	0.187966	-0.639592	0.532717	-12.7705	Monocytes	LGMNP1	R_vs_NR
-0.0679746	0.483163	-0.63951	0.532769	-12.7705	Monocytes	WDR6	R_vs_NR
-0.0823029	0.99312	-0.639451	0.532806	-12.7706	Monocytes	ADAM10	R_vs_NR
-0.0220415	0.017766	-0.63944	0.532813	-12.7706	Monocytes	SPARC	R_vs_NR
0.022357	0.0246327	0.639393	0.532842	-12.7706	Monocytes	RP11-733O18.1	R_vs_NR
0.0340725	0.0609674	0.639123	0.533013	-12.7708	Monocytes	RP11-26H16.1	R_vs_NR
0.0842412	1.02684	0.639072	0.533045	-12.7708	Monocytes	NBPF10	R_vs_NR
0.0233148	0.0677471	0.638932	0.533134	-12.7709	Monocytes	EEF1A1P24	R_vs_NR
-0.0101338	0.00975246	-0.638922	0.53314	-12.7709	Monocytes	KRTAP12-2	R_vs_NR
0.0169642	0.0264071	0.638852	0.533185	-12.771	Monocytes	RP3-406P24.1	R_vs_NR
-0.0589509	0.0592308	-0.638789	0.533224	-12.771	Monocytes	TPM3P1	R_vs_NR
-0.0612815	0.654716	-0.638749	0.53325	-12.7711	Monocytes	MSRB1	R_vs_NR
0.0356483	0.0665797	0.638733	0.53326	-12.7711	Monocytes	AC008937.2	R_vs_NR
0.0102098	0.014421	0.638714	0.533272	-12.7711	Monocytes	RP11-382N13.1	R_vs_NR
0.0145646	0.01751	0.638702	0.533279	-12.7711	Monocytes	ZNF20	R_vs_NR
-0.00640258	0.00620112	-0.638556	0.533372	-12.7712	Monocytes	RP3-406A7.5	R_vs_NR
-0.0074234	0.00995258	-0.638426	0.533454	-12.7713	Monocytes	CTB-95D12.1	R_vs_NR
0.0946977	0.359019	0.638348	0.533503	-12.7713	Monocytes	TNFRSF10D	R_vs_NR
0.0612677	0.226791	0.638278	0.533547	-12.7714	Monocytes	ACOT2	R_vs_NR
-0.0741441	0.219897	-0.638272	0.533551	-12.7714	Monocytes	CMAS	R_vs_NR
0.00795863	0.00944714	0.638157	0.533624	-12.7714	Monocytes	FBLIM1	R_vs_NR
-0.0145904	0.0103539	-0.63791	0.53378	-12.7716	Monocytes	RP11-5A19.5	R_vs_NR
-0.156646	0.88682	-0.637759	0.533875	-12.7717	Monocytes	DHRS3	R_vs_NR
0.0497846	1.18449	0.637573	0.533993	-12.7718	Monocytes	THRAP3	R_vs_NR
0.0241823	0.02751	0.637505	0.534036	-12.7719	Monocytes	RP1-65P5.3	R_vs_NR
0.073265	0.30436	0.637489	0.534046	-12.7719	Monocytes	CTD-2562J17.7	R_vs_NR
-0.00685309	0.0066381	-0.637346	0.534137	-12.772	Monocytes	AGMAT	R_vs_NR
-0.0664646	0.159367	-0.637253	0.534195	-12.772	Monocytes	RNVU1-14	R_vs_NR
0.055261	0.164569	0.637249	0.534198	-12.772	Monocytes	ZBTB10	R_vs_NR
-0.0314282	0.0290722	-0.63721	0.534223	-12.7721	Monocytes	LRRC37A14P	R_vs_NR
0.11895	1.04744	0.637204	0.534226	-12.7721	Monocytes	KLF10	R_vs_NR
0.0552867	0.171123	0.637189	0.534236	-12.7721	Monocytes	KBTBD4	R_vs_NR
0.0397763	0.12415	0.637163	0.534252	-12.7721	Monocytes	DUOX1	R_vs_NR
-0.0720595	0.916333	-0.637059	0.534318	-12.7722	Monocytes	TRIM38	R_vs_NR
-0.00923319	0.00891238	-0.637039	0.534331	-12.7722	Monocytes	HMGN1P3	R_vs_NR
-0.0408423	0.0410099	-0.637038	0.534331	-12.7722	Monocytes	RSPH4A	R_vs_NR
-0.0219057	0.021221	-0.636995	0.534358	-12.7722	Monocytes	AC010492.2	R_vs_NR
0.0495223	0.121613	0.636931	0.534399	-12.7723	Monocytes	SAP25	R_vs_NR
-0.0445896	0.180678	-0.636912	0.534411	-12.7723	Monocytes	POLR3A	R_vs_NR
0.0719046	0.267708	0.636749	0.534514	-12.7724	Monocytes	NDUFAF6	R_vs_NR
-0.0364039	0.0337749	-0.63671	0.534539	-12.7724	Monocytes	AC121251.1	R_vs_NR
-0.0469896	0.0487082	-0.636656	0.534573	-12.7724	Monocytes	PGBD1	R_vs_NR
-0.0989194	0.574261	-0.636638	0.534585	-12.7725	Monocytes	CD59	R_vs_NR
-0.0938786	0.529416	-0.636547	0.534642	-12.7725	Monocytes	KLF3	R_vs_NR
-0.129427	0.753088	-0.636495	0.534675	-12.7725	Monocytes	ORMDL2	R_vs_NR
-0.0622334	1.12149	-0.636492	0.534677	-12.7726	Monocytes	TET2	R_vs_NR
-0.0157554	0.0147914	-0.636401	0.534735	-12.7726	Monocytes	ILF2P1	R_vs_NR
0.0853468	0.985373	0.636381	0.534747	-12.7726	Monocytes	PHF11	R_vs_NR
0.062346	0.452924	0.636337	0.534775	-12.7727	Monocytes	BMS1	R_vs_NR
0.00961885	0.011273	0.636165	0.534884	-12.7728	Monocytes	CCDC38	R_vs_NR
0.0663293	0.166261	0.636127	0.534908	-12.7728	Monocytes	PRKD2	R_vs_NR
-0.0169212	0.0161394	-0.636098	0.534926	-12.7728	Monocytes	RP5-951N9.2	R_vs_NR
-0.0929006	0.687193	-0.636071	0.534943	-12.7728	Monocytes	EDEM2	R_vs_NR
0.006143	0.00729549	0.636022	0.534974	-12.7729	Monocytes	PRDM7	R_vs_NR
-0.031414	1.76332	-0.636001	0.534988	-12.7729	Monocytes	CTSS	R_vs_NR
-0.0325901	0.0553439	-0.635978	0.535002	-12.7729	Monocytes	C12orf66	R_vs_NR
0.0625316	0.181382	0.635911	0.535045	-12.7729	Monocytes	ZNF32	R_vs_NR
-0.108597	0.539277	-0.635884	0.535062	-12.773	Monocytes	MON2	R_vs_NR
0.00898772	0.00966607	0.635862	0.535076	-12.773	Monocytes	RP11-17G12.3	R_vs_NR
0.0564923	0.066887	0.635815	0.535105	-12.773	Monocytes	NELL2	R_vs_NR
-0.0538701	0.208448	-0.635758	0.535142	-12.773	Monocytes	PABPC1P4	R_vs_NR
-0.0243555	0.0234328	-0.635661	0.535203	-12.7731	Monocytes	snoZ13-snr52	R_vs_NR
-0.0153588	0.0147142	-0.635653	0.535208	-12.7731	Monocytes	RP11-542P2.1	R_vs_NR
0.0385695	0.0502248	0.635591	0.535248	-12.7731	Monocytes	FSCN3	R_vs_NR
0.00948698	0.0117389	0.635448	0.535338	-12.7732	Monocytes	RP11-363E6.3	R_vs_NR
-0.0387363	0.083604	-0.635397	0.53537	-12.7733	Monocytes	CTD-2583P5.3	R_vs_NR
0.0185665	0.0304818	0.635246	0.535466	-12.7734	Monocytes	IGHG2	R_vs_NR
0.0482496	0.0921884	0.63514	0.535533	-12.7734	Monocytes	CXCL13	R_vs_NR
0.0493695	0.0973529	0.635084	0.535569	-12.7735	Monocytes	RP11-254F7.2	R_vs_NR
-0.0499311	0.161362	-0.63508	0.535571	-12.7735	Monocytes	RP11-48B14.1	R_vs_NR
-0.0721711	0.320546	-0.63507	0.535578	-12.7735	Monocytes	UQCC1	R_vs_NR
0.0167971	0.0163904	0.635048	0.535592	-12.7735	Monocytes	RN7SL404P	R_vs_NR
-0.0792781	0.418127	-0.634971	0.53564	-12.7736	Monocytes	RERE	R_vs_NR
0.151334	1.27178	0.634955	0.53565	-12.7736	Monocytes	RGS1	R_vs_NR
0.00585059	0.00636388	0.634939	0.53566	-12.7736	Monocytes	PRKAR1AP	R_vs_NR
-0.00518944	0.00503399	-0.634933	0.535664	-12.7736	Monocytes	GGTLC3	R_vs_NR
-0.0401153	0.104057	-0.634893	0.535689	-12.7736	Monocytes	SNORA56	R_vs_NR
-0.0196682	0.0188459	-0.634631	0.535855	-12.7738	Monocytes	RP11-619I22.1	R_vs_NR
-0.0514369	0.0520423	-0.634556	0.535903	-12.7738	Monocytes	TMSB4XP1	R_vs_NR
-0.0781815	0.189545	-0.634375	0.536018	-12.774	Monocytes	LINC00984	R_vs_NR
0.0316754	0.0312622	0.634267	0.536086	-12.774	Monocytes	IL20	R_vs_NR
-0.0279576	0.0258478	-0.634225	0.536113	-12.7741	Monocytes	RP11-169K17.2	R_vs_NR
-0.0948406	0.31028	-0.63403	0.536236	-12.7742	Monocytes	CUL4B	R_vs_NR
0.128176	0.679498	0.633936	0.536296	-12.7742	Monocytes	PML	R_vs_NR
0.0625394	0.214943	0.633892	0.536324	-12.7743	Monocytes	PPARGC1B	R_vs_NR
0.101423	0.657732	0.633762	0.536406	-12.7744	Monocytes	PRDX2	R_vs_NR
0.0512059	0.0943255	0.633668	0.536466	-12.7744	Monocytes	CRIPAK	R_vs_NR
-0.0197229	0.0189066	-0.633638	0.536485	-12.7744	Monocytes	AC008834.2	R_vs_NR
-0.0340842	0.0329451	-0.633563	0.536533	-12.7745	Monocytes	RP5-1029F21.2	R_vs_NR
0.0838386	0.539741	0.633521	0.536559	-12.7745	Monocytes	PKN2	R_vs_NR
0.0162688	0.0237513	0.633443	0.536609	-12.7746	Monocytes	RP11-125H8.1	R_vs_NR
-0.00947066	0.00914711	-0.633401	0.536635	-12.7746	Monocytes	RP11-136I13.1	R_vs_NR
0.0342066	0.046124	0.633376	0.536651	-12.7746	Monocytes	RPL31P2	R_vs_NR
0.0193259	0.0187232	0.633215	0.536753	-12.7747	Monocytes	RP11-107F6.3	R_vs_NR
-0.0152633	0.0147091	-0.633166	0.536784	-12.7747	Monocytes	RP11-152H18.4	R_vs_NR
0.0713219	1.12114	0.633166	0.536784	-12.7747	Monocytes	CYTH4	R_vs_NR
0.0619135	0.289686	0.633084	0.536836	-12.7748	Monocytes	TMEM19	R_vs_NR
0.0670349	0.145314	0.632909	0.536947	-12.7749	Monocytes	CCDC30	R_vs_NR
-0.0539392	1.89726	-0.632704	0.537077	-12.7751	Monocytes	GAPDH	R_vs_NR
-0.0558194	0.102016	-0.632683	0.537091	-12.7751	Monocytes	NANP	R_vs_NR
-0.0244184	0.0501875	-0.632558	0.53717	-12.7751	Monocytes	CTC-550B14.7	R_vs_NR
0.0790825	0.115761	0.63248	0.53722	-12.7752	Monocytes	HSF4	R_vs_NR
-0.00573966	0.00557152	-0.632369	0.53729	-12.7753	Monocytes	ATP5F1P3	R_vs_NR
0.020794	0.0260001	0.632229	0.537379	-12.7754	Monocytes	TMEM139	R_vs_NR
0.0049938	0.00601265	0.632165	0.537419	-12.7754	Monocytes	KIRREL3	R_vs_NR
-0.0707503	0.402022	-0.632147	0.537431	-12.7754	Monocytes	CLPB	R_vs_NR
-0.0960006	1.18273	-0.632059	0.537487	-12.7755	Monocytes	UBXN11	R_vs_NR
0.0196987	0.0271926	0.631965	0.537547	-12.7755	Monocytes	CCNB2	R_vs_NR
0.0469931	1.90533	0.631952	0.537554	-12.7755	Monocytes	RPLP1	R_vs_NR
0.0522209	1.7315	0.631849	0.53762	-12.7756	Monocytes	CTD-2031P19.4	R_vs_NR
-0.00735856	0.00613575	-0.63179	0.537658	-12.7757	Monocytes	ZNF204P	R_vs_NR
0.0473117	0.735531	0.631693	0.537719	-12.7757	Monocytes	DCUN1D1	R_vs_NR
0.042283	0.060229	0.631691	0.537721	-12.7757	Monocytes	FAM83G	R_vs_NR
0.0687484	0.122448	0.631666	0.537736	-12.7757	Monocytes	TRMT11	R_vs_NR
-0.0642071	0.210252	-0.631585	0.537788	-12.7758	Monocytes	PIGHP1	R_vs_NR
-0.0520987	0.118659	-0.631329	0.53795	-12.776	Monocytes	EFNB1	R_vs_NR
-0.0453566	0.0971329	-0.631321	0.537955	-12.776	Monocytes	CTD-2514K5.2	R_vs_NR
-0.0748009	0.826754	-0.631264	0.537992	-12.776	Monocytes	NEMF	R_vs_NR
0.0215642	0.0200066	0.6312	0.538032	-12.776	Monocytes	CTD-2555O16.3	R_vs_NR
-0.0470641	0.205418	-0.631141	0.53807	-12.7761	Monocytes	TMEM86B	R_vs_NR
-0.0205908	0.0195342	-0.631116	0.538085	-12.7761	Monocytes	RP11-57C13.3	R_vs_NR
-0.0720179	0.667493	-0.630922	0.538209	-12.7762	Monocytes	DNAJB12	R_vs_NR
-0.0830404	0.799614	-0.63087	0.538242	-12.7763	Monocytes	AP1G1	R_vs_NR
0.0786227	0.117382	0.630705	0.538347	-12.7764	Monocytes	TNFRSF25	R_vs_NR
0.0171806	0.0199486	0.630453	0.538507	-12.7765	Monocytes	TPI1P3	R_vs_NR
0.0466328	0.146703	0.630408	0.538535	-12.7766	Monocytes	RPL35P5	R_vs_NR
-0.0224446	0.0283117	-0.630385	0.53855	-12.7766	Monocytes	RAP2C-AS1	R_vs_NR
0.0283176	0.0502513	0.630336	0.538581	-12.7766	Monocytes	RP11-111A22.1	R_vs_NR
0.0287351	0.0400978	0.630321	0.538591	-12.7766	Monocytes	RP11-460E7.8	R_vs_NR
0.119521	0.291857	0.630194	0.538671	-12.7767	Monocytes	TMEM14A	R_vs_NR
-0.0885087	0.690018	-0.630184	0.538678	-12.7767	Monocytes	PRKAG1	R_vs_NR
-0.00986933	0.00953235	-0.630162	0.538692	-12.7767	Monocytes	OSTM1-AS1	R_vs_NR
0.0212822	0.0284557	0.630112	0.538724	-12.7768	Monocytes	RP13-753N3.1	R_vs_NR
0.0395277	0.092894	0.630106	0.538728	-12.7768	Monocytes	CTC-542B22.2	R_vs_NR
-0.136896	0.58941	-0.630058	0.538758	-12.7768	Monocytes	B3GNT5	R_vs_NR
0.0733126	0.924677	0.630005	0.538792	-12.7768	Monocytes	PSMC1	R_vs_NR
-0.0216889	0.0424036	-0.629988	0.538802	-12.7768	Monocytes	CTD-2311M21.2	R_vs_NR
-0.0542627	0.282543	-0.62996	0.53882	-12.7769	Monocytes	DMAP1	R_vs_NR
-0.0525094	0.160756	-0.629894	0.538862	-12.7769	Monocytes	TDRD3	R_vs_NR
0.0620734	0.199037	0.629888	0.538866	-12.7769	Monocytes	FUT8	R_vs_NR
0.115926	0.312535	0.62983	0.538903	-12.7769	Monocytes	IL7R	R_vs_NR
-0.0158087	0.0205051	-0.629748	0.538955	-12.777	Monocytes	CHAC2	R_vs_NR
0.00788182	0.0117132	0.629687	0.538994	-12.777	Monocytes	ZNF827	R_vs_NR
-0.00868729	0.00724386	-0.629482	0.539124	-12.7772	Monocytes	RP11-353N4.2	R_vs_NR
-0.0762896	1.09063	-0.629459	0.539138	-12.7772	Monocytes	STK10	R_vs_NR
0.0669693	0.23514	0.629453	0.539143	-12.7772	Monocytes	METTL10	R_vs_NR
-0.00798663	0.00774632	-0.629408	0.539171	-12.7772	Monocytes	AC004692.5	R_vs_NR
-0.0211464	0.0225261	-0.629354	0.539205	-12.7773	Monocytes	RPL7P36	R_vs_NR
0.0445174	1.97853	0.629164	0.539326	-12.7774	Monocytes	RPL41	R_vs_NR
0.0711222	0.317643	0.629106	0.539363	-12.7774	Monocytes	VPRBP	R_vs_NR
-0.0223378	0.0215087	-0.629058	0.539393	-12.7774	Monocytes	RNU6-531P	R_vs_NR
-0.0519528	0.174151	-0.628796	0.53956	-12.7776	Monocytes	ZC3HC1	R_vs_NR
0.025622	0.0533112	0.628425	0.539796	-12.7779	Monocytes	CNNM3	R_vs_NR
-0.0340251	0.0743767	-0.628396	0.539815	-12.7779	Monocytes	RP11-1277A3.2	R_vs_NR
-0.0413834	0.0996371	-0.628354	0.539842	-12.7779	Monocytes	RP11-39K24.14	R_vs_NR
-0.0069659	0.00654234	-0.628255	0.539904	-12.778	Monocytes	AC019294.1	R_vs_NR
-0.0477728	0.147943	-0.628182	0.539951	-12.778	Monocytes	RP11-46D6.1	R_vs_NR
-0.0549682	0.150675	-0.628152	0.53997	-12.778	Monocytes	INTS8	R_vs_NR
-0.126716	0.365532	-0.628132	0.539982	-12.7781	Monocytes	S100A12	R_vs_NR
-0.0540618	0.134339	-0.628106	0.539999	-12.7781	Monocytes	ST3GAL3	R_vs_NR
-0.0434261	0.104665	-0.627981	0.540079	-12.7782	Monocytes	RP4-814D15.2	R_vs_NR
0.0624962	0.252102	0.627826	0.540178	-12.7783	Monocytes	MUT	R_vs_NR
-0.0477304	0.0969766	-0.627803	0.540192	-12.7783	Monocytes	RP11-349N19.2	R_vs_NR
-0.0697449	0.251423	-0.627735	0.540235	-12.7783	Monocytes	THG1L	R_vs_NR
-0.0399813	0.110115	-0.62769	0.540264	-12.7783	Monocytes	SNX12	R_vs_NR
-0.0322626	0.0331764	-0.627638	0.540297	-12.7784	Monocytes	HMGB1P7	R_vs_NR
0.0220795	0.020656	0.627559	0.540347	-12.7784	Monocytes	PLXDC1	R_vs_NR
0.0711662	0.207174	0.627495	0.540388	-12.7785	Monocytes	MIR4461	R_vs_NR
0.0439232	0.146178	0.627478	0.540399	-12.7785	Monocytes	LINC00894	R_vs_NR
-0.0643257	0.269044	-0.627416	0.540438	-12.7785	Monocytes	SSBP3	R_vs_NR
0.0215991	0.0225421	0.627412	0.540441	-12.7785	Monocytes	RP11-533O20.2	R_vs_NR
-0.0117687	0.0113135	-0.627411	0.540441	-12.7785	Monocytes	AC124944.3	R_vs_NR
0.0399263	2.01914	0.627407	0.540444	-12.7785	Monocytes	EEF1A1	R_vs_NR
-0.0524707	0.0671369	-0.627345	0.540484	-12.7786	Monocytes	COL1A1	R_vs_NR
-0.101353	0.703292	-0.627337	0.540489	-12.7786	Monocytes	ATG4B	R_vs_NR
-0.0316589	0.0308726	-0.627325	0.540496	-12.7786	Monocytes	AC005522.7	R_vs_NR
-0.0369981	0.0770284	-0.627317	0.540502	-12.7786	Monocytes	ZNF841	R_vs_NR
0.0836622	0.450555	0.627246	0.540546	-12.7786	Monocytes	IL15	R_vs_NR
0.0265908	0.0362401	0.626764	0.540853	-12.779	Monocytes	LINC00888	R_vs_NR
0.0319586	0.0397421	0.626733	0.540873	-12.779	Monocytes	KCNIP2	R_vs_NR
-0.036867	0.0359902	-0.626709	0.540889	-12.779	Monocytes	RNF157-AS1	R_vs_NR
0.0640088	0.930708	0.626659	0.54092	-12.779	Monocytes	LSM4	R_vs_NR
-0.0263337	0.0256443	-0.626572	0.540976	-12.7791	Monocytes	RNF157	R_vs_NR
0.0768259	0.196909	0.626519	0.54101	-12.7791	Monocytes	PPP1R16B	R_vs_NR
0.0595519	0.152684	0.626462	0.541046	-12.7791	Monocytes	HAUS6	R_vs_NR
0.0370707	0.209457	0.626367	0.541106	-12.7792	Monocytes	RP11-543B16.2	R_vs_NR
-0.0256707	0.0247993	-0.62622	0.5412	-12.7793	Monocytes	RNU6-375P	R_vs_NR
-0.0365995	0.0974822	-0.626149	0.541245	-12.7794	Monocytes	AC016712.2	R_vs_NR
-0.131591	0.451017	-0.626058	0.541304	-12.7794	Monocytes	IFFO1	R_vs_NR
-0.0146421	0.0184847	-0.625908	0.541399	-12.7795	Monocytes	RP11-467H10.1	R_vs_NR
-0.00483835	0.00470723	-0.625875	0.54142	-12.7795	Monocytes	SLC9A3	R_vs_NR
0.0628791	0.251082	0.62572	0.541519	-12.7796	Monocytes	SC22CB-1E7.1	R_vs_NR
0.0199889	0.026838	0.625638	0.541571	-12.7797	Monocytes	RP11-166O4.5	R_vs_NR
0.00781221	0.00885609	0.625575	0.541611	-12.7797	Monocytes	AC004540.5	R_vs_NR
-0.0875155	0.778944	-0.625534	0.541637	-12.7798	Monocytes	FRYL	R_vs_NR
-0.00609762	0.00508744	-0.625482	0.541671	-12.7798	Monocytes	CA12	R_vs_NR
0.059726	0.257814	0.625456	0.541687	-12.7798	Monocytes	VCPKMT	R_vs_NR
0.0199409	0.0241439	0.625367	0.541744	-12.7799	Monocytes	AKR1C7P	R_vs_NR
0.0714708	0.110866	0.625349	0.541755	-12.7799	Monocytes	RP3-340B19.5	R_vs_NR
0.0600817	1.02411	0.625334	0.541765	-12.7799	Monocytes	C19orf53	R_vs_NR
-0.0127708	0.0122528	-0.625304	0.541784	-12.7799	Monocytes	HSF5	R_vs_NR
0.0366779	0.0508536	0.625152	0.541881	-12.78	Monocytes	KLRC4-KLRK1	R_vs_NR
-0.0702632	0.224367	-0.625025	0.541962	-12.7801	Monocytes	B9D2	R_vs_NR
-0.105429	0.724038	-0.62498	0.541991	-12.7801	Monocytes	UBA3	R_vs_NR
0.0403818	0.180104	0.624926	0.542025	-12.7801	Monocytes	AC005562.1	R_vs_NR
-0.00430163	0.00358927	-0.624898	0.542043	-12.7802	Monocytes	AC011525.2	R_vs_NR
0.0779706	1.08933	0.624897	0.542044	-12.7802	Monocytes	CKLF	R_vs_NR
0.0415054	0.105737	0.624833	0.542085	-12.7802	Monocytes	TNFRSF9	R_vs_NR
-0.0170847	0.0163706	-0.62469	0.542176	-12.7803	Monocytes	RP11-196G18.21	R_vs_NR
-0.148503	0.694307	-0.62461	0.542226	-12.7804	Monocytes	MTRNR2L1	R_vs_NR
-0.0855042	0.535237	-0.62456	0.542258	-12.7804	Monocytes	PCGF3	R_vs_NR
0.0359831	0.0638768	0.624302	0.542423	-12.7806	Monocytes	COL9A2	R_vs_NR
-0.0358369	0.0350014	-0.624264	0.542447	-12.7806	Monocytes	RP11-6B19.1	R_vs_NR
-0.0302917	0.0576448	-0.624244	0.54246	-12.7806	Monocytes	RP5-1142A6.9	R_vs_NR
0.0143764	0.0157856	0.624157	0.542515	-12.7806	Monocytes	DYX1C1-CCPG1	R_vs_NR
0.102762	0.599596	0.623991	0.542621	-12.7808	Monocytes	RP11-3P17.5	R_vs_NR
-0.0201114	0.0195157	-0.623751	0.542774	-12.7809	Monocytes	RP11-905K4.1	R_vs_NR
0.0913791	0.2576	0.623731	0.542787	-12.7809	Monocytes	GPANK1	R_vs_NR
-0.0675569	0.260757	-0.623711	0.5428	-12.7809	Monocytes	NEK7	R_vs_NR
0.0123272	0.0146002	0.623682	0.542818	-12.781	Monocytes	TTC9	R_vs_NR
-0.0252566	0.074363	-0.623547	0.542905	-12.781	Monocytes	AC018462.3	R_vs_NR
-0.0509005	0.211225	-0.623465	0.542957	-12.7811	Monocytes	SLC10A7	R_vs_NR
-0.0714304	1.19757	-0.623459	0.542961	-12.7811	Monocytes	DYNLL1	R_vs_NR
0.0737392	0.772051	0.623174	0.543143	-12.7813	Monocytes	TCEA1	R_vs_NR
0.0905188	0.505342	0.623161	0.543151	-12.7813	Monocytes	TMEM55B	R_vs_NR
-0.0589431	0.0977601	-0.62314	0.543164	-12.7813	Monocytes	RPS3AP34	R_vs_NR
-0.0536931	0.0951709	-0.623117	0.54318	-12.7813	Monocytes	AC004878.2	R_vs_NR
0.0889624	0.323923	0.623095	0.543194	-12.7813	Monocytes	TRANK1	R_vs_NR
-0.038298	0.0990103	-0.623059	0.543216	-12.7814	Monocytes	RP11-182L21.5	R_vs_NR
0.0154751	0.0184555	0.622955	0.543282	-12.7814	Monocytes	MCM10	R_vs_NR
-0.0179343	0.0318774	-0.622888	0.543326	-12.7815	Monocytes	RP1-261D10.2	R_vs_NR
0.0736869	0.859721	0.622883	0.543329	-12.7815	Monocytes	TMEM14B	R_vs_NR
0.00229822	0.00255063	0.622819	0.54337	-12.7815	Monocytes	RP11-365F18.3	R_vs_NR
-0.0312767	0.0303185	-0.622804	0.54338	-12.7815	Monocytes	MYOZ3	R_vs_NR
0.0631303	0.68211	0.622792	0.543387	-12.7815	Monocytes	STAG2	R_vs_NR
-0.0196913	0.0189521	-0.622695	0.543449	-12.7816	Monocytes	RN7SKP102	R_vs_NR
0.0991337	0.174114	0.62269	0.543452	-12.7816	Monocytes	SLC4A8	R_vs_NR
0.0167698	0.0196825	0.622621	0.543496	-12.7816	Monocytes	AC011893.3	R_vs_NR
0.0167159	0.0194363	0.622599	0.54351	-12.7817	Monocytes	CLCN1	R_vs_NR
0.0604592	0.187819	0.622418	0.543626	-12.7818	Monocytes	FAM217B	R_vs_NR
0.0239559	0.0273613	0.622391	0.543643	-12.7818	Monocytes	GAPDHP59	R_vs_NR
0.0999694	0.209398	0.622307	0.543696	-12.7819	Monocytes	CTB-36O1.7	R_vs_NR
0.0718252	0.276527	0.622297	0.543703	-12.7819	Monocytes	SCARF1	R_vs_NR
0.0499369	0.316506	0.622198	0.543766	-12.7819	Monocytes	SETD8	R_vs_NR
-0.057853	0.0965233	-0.622131	0.543809	-12.782	Monocytes	CTD-2003C8.2	R_vs_NR
0.0761302	0.931775	0.622131	0.543809	-12.782	Monocytes	RELT	R_vs_NR
0.0475737	0.0880188	0.62205	0.543861	-12.782	Monocytes	RP11-305K5.1	R_vs_NR
-0.0172755	0.022227	-0.622041	0.543866	-12.782	Monocytes	SLC25A38P1	R_vs_NR
-0.0184806	0.0177617	-0.622024	0.543877	-12.782	Monocytes	CDH11	R_vs_NR
-0.0472683	0.178842	-0.621999	0.543893	-12.7821	Monocytes	RP11-1212A22.1	R_vs_NR
0.0776582	0.705508	0.621501	0.544212	-12.7824	Monocytes	MED4	R_vs_NR
-0.0782807	0.346227	-0.621443	0.544249	-12.7824	Monocytes	KATNB1	R_vs_NR
-0.0561071	0.263325	-0.621289	0.544347	-12.7825	Monocytes	RP11-680G24.5	R_vs_NR
-0.0415844	0.0488112	-0.621283	0.544351	-12.7825	Monocytes	GLDN	R_vs_NR
-0.0788352	1.22682	-0.621259	0.544366	-12.7825	Monocytes	NCOR1	R_vs_NR
-0.0566097	0.131154	-0.621243	0.544377	-12.7825	Monocytes	RP11-300J18.3	R_vs_NR
-0.00102825	0.000809521	-0.621217	0.544393	-12.7826	Monocytes	CALM1P1	R_vs_NR
-0.00102825	0.000809521	-0.621217	0.544393	-12.7826	Monocytes	CTC-308K20.2	R_vs_NR
-0.00103246	0.000812833	-0.621217	0.544393	-12.7826	Monocytes	PSORS1C1	R_vs_NR
-0.00103246	0.000812833	-0.621217	0.544393	-12.7826	Monocytes	RP11-169K17.4	R_vs_NR
-0.00102405	0.00080621	-0.621217	0.544393	-12.7826	Monocytes	DUSP8P2	R_vs_NR
-0.00103666	0.000816144	-0.621217	0.544393	-12.7826	Monocytes	MCF2	R_vs_NR
-0.00103666	0.000816144	-0.621217	0.544393	-12.7826	Monocytes	RP11-769O8.2	R_vs_NR
-0.00101984	0.000802899	-0.621217	0.544393	-12.7826	Monocytes	PPIAP1	R_vs_NR
-0.00101984	0.000802899	-0.621217	0.544393	-12.7826	Monocytes	RP11-407N17.3	R_vs_NR
-0.00104508	0.000822765	-0.621217	0.544393	-12.7826	Monocytes	AK4P6	R_vs_NR
-0.00104508	0.000822765	-0.621217	0.544393	-12.7826	Monocytes	AC015691.13	R_vs_NR
-0.00104928	0.000826075	-0.621217	0.544393	-12.7826	Monocytes	LINC00661	R_vs_NR
-0.00104928	0.000826075	-0.621217	0.544393	-12.7826	Monocytes	ABHD17AP6	R_vs_NR
-0.00104928	0.000826075	-0.621217	0.544393	-12.7826	Monocytes	RP11-1149O23.1	R_vs_NR
-0.00101143	0.000796275	-0.621217	0.544393	-12.7826	Monocytes	TMEFF2	R_vs_NR
-0.00101143	0.000796275	-0.621217	0.544393	-12.7826	Monocytes	ALB	R_vs_NR
-0.00101143	0.000796275	-0.621217	0.544393	-12.7826	Monocytes	MESTP1	R_vs_NR
-0.00105348	0.000829386	-0.621217	0.544393	-12.7826	Monocytes	RP11-79E3.2	R_vs_NR
-0.00105348	0.000829386	-0.621217	0.544393	-12.7826	Monocytes	RP5-862P8.3	R_vs_NR
-0.00105348	0.000829386	-0.621217	0.544393	-12.7826	Monocytes	RP11-283G6.5	R_vs_NR
-0.00105348	0.000829386	-0.621217	0.544393	-12.7826	Monocytes	CTC-444N24.6	R_vs_NR
-0.00100722	0.000792963	-0.621217	0.544393	-12.7826	Monocytes	ZNF658	R_vs_NR
-0.00100722	0.000792963	-0.621217	0.544393	-12.7826	Monocytes	RP11-456O19.4	R_vs_NR
-0.00105769	0.000832696	-0.621217	0.544393	-12.7826	Monocytes	RP11-313J2.1	R_vs_NR
-0.00100301	0.000789651	-0.621217	0.544393	-12.7826	Monocytes	WDR11-AS1	R_vs_NR
-0.00106189	0.000836006	-0.621217	0.544393	-12.7826	Monocytes	KB-226F1.2	R_vs_NR
-0.000998807	0.000786339	-0.621217	0.544393	-12.7826	Monocytes	ARL13A	R_vs_NR
-0.000998807	0.000786339	-0.621217	0.544393	-12.7826	Monocytes	DEFB123	R_vs_NR
-0.000998807	0.000786339	-0.621217	0.544393	-12.7826	Monocytes	RP11-131L23.1	R_vs_NR
-0.000998807	0.000786339	-0.621217	0.544393	-12.7826	Monocytes	CTD-2320G14.2	R_vs_NR
-0.000998807	0.000786339	-0.621217	0.544393	-12.7826	Monocytes	RP11-662J14.2	R_vs_NR
-0.000994599	0.000783026	-0.621217	0.544393	-12.7826	Monocytes	IL37	R_vs_NR
-0.000994599	0.000783026	-0.621217	0.544393	-12.7826	Monocytes	RP11-523O18.7	R_vs_NR
-0.000994599	0.000783026	-0.621217	0.544393	-12.7826	Monocytes	RP11-420A6.2	R_vs_NR
-0.0010703	0.000842625	-0.621217	0.544393	-12.7826	Monocytes	LINC00461	R_vs_NR
-0.0010703	0.000842625	-0.621217	0.544393	-12.7826	Monocytes	RP11-356K23.2	R_vs_NR
-0.000990391	0.000779714	-0.621217	0.544393	-12.7826	Monocytes	KREMEN2	R_vs_NR
-0.000990391	0.000779714	-0.621217	0.544393	-12.7826	Monocytes	OR7E101P	R_vs_NR
-0.00107451	0.000845935	-0.621217	0.544393	-12.7826	Monocytes	OR2P1P	R_vs_NR
-0.000986184	0.000776401	-0.621217	0.544393	-12.7826	Monocytes	NNAT	R_vs_NR
-0.000986184	0.000776401	-0.621217	0.544393	-12.7826	Monocytes	RPS17P2	R_vs_NR
-0.000986184	0.000776401	-0.621217	0.544393	-12.7826	Monocytes	RPL23AP60	R_vs_NR
-0.000986184	0.000776401	-0.621217	0.544393	-12.7826	Monocytes	RP4-797C5.2	R_vs_NR
-0.000986184	0.000776401	-0.621217	0.544393	-12.7826	Monocytes	RP11-380O24.1	R_vs_NR
-0.00107871	0.000849244	-0.621217	0.544393	-12.7826	Monocytes	EGFLAM	R_vs_NR
-0.00107871	0.000849244	-0.621217	0.544393	-12.7826	Monocytes	SPRR1A	R_vs_NR
-0.00107871	0.000849244	-0.621217	0.544393	-12.7826	Monocytes	PPP1R14BP2	R_vs_NR
-0.00107871	0.000849244	-0.621217	0.544393	-12.7826	Monocytes	LINC01043	R_vs_NR
-0.000981975	0.000773088	-0.621217	0.544393	-12.7826	Monocytes	NHP2P2	R_vs_NR
-0.000981975	0.000773088	-0.621217	0.544393	-12.7826	Monocytes	LIFR-AS1	R_vs_NR
-0.00108291	0.000852553	-0.621217	0.544393	-12.7826	Monocytes	RP11-357N13.3	R_vs_NR
-0.000973559	0.000766462	-0.621217	0.544393	-12.7826	Monocytes	CTD-2562J17.2	R_vs_NR
-0.00109132	0.000859171	-0.621217	0.544393	-12.7826	Monocytes	VWC2	R_vs_NR
-0.00109132	0.000859171	-0.621217	0.544393	-12.7826	Monocytes	LINC00398	R_vs_NR
-0.00109132	0.000859171	-0.621217	0.544393	-12.7826	Monocytes	RP11-30K9.5	R_vs_NR
-0.00096935	0.000763148	-0.621217	0.544393	-12.7826	Monocytes	PRKAA2	R_vs_NR
-0.00096935	0.000763148	-0.621217	0.544393	-12.7826	Monocytes	AC010982.2	R_vs_NR
-0.00109552	0.00086248	-0.621217	0.544393	-12.7826	Monocytes	RP11-268P4.5	R_vs_NR
-0.00109552	0.00086248	-0.621217	0.544393	-12.7826	Monocytes	RP11-368I7.4	R_vs_NR
-0.000965141	0.000759835	-0.621217	0.544393	-12.7826	Monocytes	CT60	R_vs_NR
-0.000965141	0.000759835	-0.621217	0.544393	-12.7826	Monocytes	RP11-69H14.6	R_vs_NR
-0.000965141	0.000759835	-0.621217	0.544393	-12.7826	Monocytes	RP11-928F19.5	R_vs_NR
-0.000960932	0.000756521	-0.621217	0.544393	-12.7826	Monocytes	ROS1	R_vs_NR
-0.00110393	0.000869097	-0.621217	0.544393	-12.7826	Monocytes	RP11-313F23.5	R_vs_NR
-0.00110393	0.000869097	-0.621217	0.544393	-12.7826	Monocytes	RP11-697E2.9	R_vs_NR
-0.000956722	0.000753207	-0.621217	0.544393	-12.7826	Monocytes	FREM2	R_vs_NR
-0.00111233	0.000875713	-0.621217	0.544393	-12.7826	Monocytes	GS1-21A4.2	R_vs_NR
-0.00111653	0.000879021	-0.621217	0.544393	-12.7826	Monocytes	PITPNM3	R_vs_NR
-0.00111653	0.000879021	-0.621217	0.544393	-12.7826	Monocytes	CTD-2336H13.2	R_vs_NR
-0.000948303	0.000746579	-0.621217	0.544393	-12.7826	Monocytes	CTC-359M8.1	R_vs_NR
-0.000948303	0.000746579	-0.621217	0.544393	-12.7826	Monocytes	RP11-176N18.2	R_vs_NR
-0.00112073	0.000882329	-0.621217	0.544393	-12.7826	Monocytes	RP11-625H11.2	R_vs_NR
-0.000944093	0.000743264	-0.621217	0.544393	-12.7826	Monocytes	LINC00560	R_vs_NR
-0.000939883	0.00073995	-0.621217	0.544393	-12.7826	Monocytes	FTLP15	R_vs_NR
-0.000939883	0.00073995	-0.621217	0.544393	-12.7826	Monocytes	RP11-434D2.9	R_vs_NR
-0.000939883	0.00073995	-0.621217	0.544393	-12.7826	Monocytes	RP11-426L16.10	R_vs_NR
-0.000935673	0.000736635	-0.621217	0.544393	-12.7826	Monocytes	HSD3BP2	R_vs_NR
-0.00113334	0.000892251	-0.621217	0.544393	-12.7826	Monocytes	TNP1	R_vs_NR
-0.00113334	0.000892251	-0.621217	0.544393	-12.7826	Monocytes	CTB-107G13.1	R_vs_NR
-0.00113334	0.000892251	-0.621217	0.544393	-12.7826	Monocytes	RP11-7F17.1	R_vs_NR
-0.00113754	0.000895558	-0.621217	0.544393	-12.7826	Monocytes	NEK2P4	R_vs_NR
-0.00114174	0.000898864	-0.621217	0.544393	-12.7826	Monocytes	RP11-543E8.2	R_vs_NR
-0.00092304	0.00072669	-0.621217	0.544393	-12.7826	Monocytes	HNRNPA1P3	R_vs_NR
-0.00092304	0.00072669	-0.621217	0.544393	-12.7826	Monocytes	AC008592.8	R_vs_NR
-0.00115014	0.000905478	-0.621217	0.544393	-12.7826	Monocytes	RP4-680D5.2	R_vs_NR
-0.00115014	0.000905478	-0.621217	0.544393	-12.7826	Monocytes	GS1-39E22.1	R_vs_NR
-0.00115014	0.000905478	-0.621217	0.544393	-12.7826	Monocytes	RP11-552F3.4	R_vs_NR
-0.000918829	0.000723374	-0.621217	0.544393	-12.7826	Monocytes	LINC00614	R_vs_NR
-0.000914617	0.000720059	-0.621217	0.544393	-12.7826	Monocytes	TPPP2	R_vs_NR
-0.000914617	0.000720059	-0.621217	0.544393	-12.7826	Monocytes	RP11-123M21.2	R_vs_NR
-0.00115854	0.00091209	-0.621217	0.544393	-12.7826	Monocytes	MYB-AS1	R_vs_NR
-0.000910406	0.000716743	-0.621217	0.544393	-12.7826	Monocytes	RP4-809F4.1	R_vs_NR
-0.00116274	0.000915396	-0.621217	0.544393	-12.7826	Monocytes	PLA2G2E	R_vs_NR
-0.00116274	0.000915396	-0.621217	0.544393	-12.7826	Monocytes	HLA-T	R_vs_NR
-0.00116274	0.000915396	-0.621217	0.544393	-12.7826	Monocytes	AC138655.4	R_vs_NR
-0.00116274	0.000915396	-0.621217	0.544393	-12.7826	Monocytes	RP13-317D12.3	R_vs_NR
-0.00116274	0.000915396	-0.621217	0.544393	-12.7826	Monocytes	RP11-270M14.4	R_vs_NR
-0.00116693	0.000918702	-0.621217	0.544393	-12.7826	Monocytes	RP11-181D18.4	R_vs_NR
-0.00116693	0.000918702	-0.621217	0.544393	-12.7826	Monocytes	RP11-526I2.1	R_vs_NR
-0.000901982	0.000710111	-0.621217	0.544393	-12.7826	Monocytes	RPL23AP69	R_vs_NR
-0.00117113	0.000922008	-0.621217	0.544393	-12.7826	Monocytes	RP11-127I20.5	R_vs_NR
-0.00117953	0.000928619	-0.621217	0.544393	-12.7826	Monocytes	MLIP	R_vs_NR
-0.00117953	0.000928619	-0.621217	0.544393	-12.7826	Monocytes	PFN1P9	R_vs_NR
-0.00117953	0.000928619	-0.621217	0.544393	-12.7826	Monocytes	RP11-240M16.1	R_vs_NR
-0.00117953	0.000928619	-0.621217	0.544393	-12.7826	Monocytes	AC024937.4	R_vs_NR
-0.000893557	0.000703478	-0.621217	0.544393	-12.7826	Monocytes	RPL21P132	R_vs_NR
-0.00118373	0.000931924	-0.621217	0.544393	-12.7826	Monocytes	AC007568.1	R_vs_NR
-0.000889344	0.000700162	-0.621217	0.544393	-12.7826	Monocytes	RNASE10	R_vs_NR
-0.000889344	0.000700162	-0.621217	0.544393	-12.7826	Monocytes	KRT6A	R_vs_NR
-0.000889344	0.000700162	-0.621217	0.544393	-12.7826	Monocytes	RP1-140J1.1	R_vs_NR
-0.000889344	0.000700162	-0.621217	0.544393	-12.7826	Monocytes	RP4-666F24.3	R_vs_NR
-0.00118793	0.000935229	-0.621217	0.544393	-12.7826	Monocytes	RP4-799D16.1	R_vs_NR
-0.000885131	0.000696845	-0.621217	0.544393	-12.7826	Monocytes	OR9G3P	R_vs_NR
-0.000885131	0.000696845	-0.621217	0.544393	-12.7826	Monocytes	NFU1P1	R_vs_NR
-0.000885131	0.000696845	-0.621217	0.544393	-12.7826	Monocytes	RP11-268G12.3	R_vs_NR
-0.000885131	0.000696845	-0.621217	0.544393	-12.7826	Monocytes	AC007228.11	R_vs_NR
-0.000880918	0.000693528	-0.621217	0.544393	-12.7826	Monocytes	PCDH15	R_vs_NR
-0.000880918	0.000693528	-0.621217	0.544393	-12.7826	Monocytes	CTD-2339L15.3	R_vs_NR
-0.000880918	0.000693528	-0.621217	0.544393	-12.7826	Monocytes	CTD-2076M15.1	R_vs_NR
-0.00120052	0.000945143	-0.621217	0.544393	-12.7826	Monocytes	IFITM8P	R_vs_NR
-0.00120052	0.000945143	-0.621217	0.544393	-12.7826	Monocytes	MIR133A1	R_vs_NR
-0.000876705	0.000690211	-0.621217	0.544393	-12.7826	Monocytes	MTND2P33	R_vs_NR
-0.000872491	0.000686894	-0.621217	0.544393	-12.7826	Monocytes	OR7E28P	R_vs_NR
-0.000872491	0.000686894	-0.621217	0.544393	-12.7826	Monocytes	RP11-536I6.2	R_vs_NR
-0.00120891	0.000951752	-0.621217	0.544393	-12.7826	Monocytes	S100A1	R_vs_NR
-0.00120891	0.000951752	-0.621217	0.544393	-12.7826	Monocytes	RP11-424M22.3	R_vs_NR
-0.000868278	0.000683576	-0.621217	0.544393	-12.7826	Monocytes	RXFP2	R_vs_NR
-0.00121311	0.000955056	-0.621217	0.544393	-12.7826	Monocytes	RP11-267M23.6	R_vs_NR
-0.00121311	0.000955056	-0.621217	0.544393	-12.7826	Monocytes	RP11-234B24.2	R_vs_NR
-0.00121311	0.000955056	-0.621217	0.544393	-12.7826	Monocytes	AC015849.12	R_vs_NR
-0.00121731	0.00095836	-0.621217	0.544393	-12.7826	Monocytes	AP000350.6	R_vs_NR
-0.00121731	0.00095836	-0.621217	0.544393	-12.7826	Monocytes	RP11-752D24.3	R_vs_NR
-0.000864064	0.000680259	-0.621217	0.544393	-12.7826	Monocytes	AK4P2	R_vs_NR
-0.000864064	0.000680259	-0.621217	0.544393	-12.7826	Monocytes	RP11-381N20.1	R_vs_NR
-0.0012215	0.000961664	-0.621217	0.544393	-12.7826	Monocytes	AC005229.7	R_vs_NR
-0.0012215	0.000961664	-0.621217	0.544393	-12.7826	Monocytes	SCEL-AS1	R_vs_NR
-0.0012215	0.000961664	-0.621217	0.544393	-12.7826	Monocytes	NDUFB11P1	R_vs_NR
-0.0012257	0.000964967	-0.621217	0.544393	-12.7826	Monocytes	NPFFR2	R_vs_NR
-0.000855635	0.000673623	-0.621217	0.544393	-12.7826	Monocytes	FAM71D	R_vs_NR
-0.000855635	0.000673623	-0.621217	0.544393	-12.7826	Monocytes	IL12A-AS1	R_vs_NR
-0.00085142	0.000670305	-0.621217	0.544393	-12.7826	Monocytes	RP11-159H10.4	R_vs_NR
-0.00123409	0.000971574	-0.621217	0.544393	-12.7826	Monocytes	RP11-463H24.1	R_vs_NR
-0.00123829	0.000974877	-0.621217	0.544393	-12.7826	Monocytes	PLXNB1	R_vs_NR
-0.000847206	0.000666987	-0.621217	0.544393	-12.7826	Monocytes	SLC30A2	R_vs_NR
-0.000847206	0.000666987	-0.621217	0.544393	-12.7826	Monocytes	ADCY5	R_vs_NR
-0.000847206	0.000666987	-0.621217	0.544393	-12.7826	Monocytes	GSTM2P1	R_vs_NR
-0.000842991	0.000663668	-0.621217	0.544393	-12.7826	Monocytes	LGI3	R_vs_NR
-0.000842991	0.000663668	-0.621217	0.544393	-12.7826	Monocytes	RP11-1036E20.9	R_vs_NR
-0.000842991	0.000663668	-0.621217	0.544393	-12.7826	Monocytes	MARK2P14	R_vs_NR
-0.000842991	0.000663668	-0.621217	0.544393	-12.7826	Monocytes	AC097523.3	R_vs_NR
-0.000842991	0.000663668	-0.621217	0.544393	-12.7826	Monocytes	RP11-118H4.3	R_vs_NR
-0.000842991	0.000663668	-0.621217	0.544393	-12.7826	Monocytes	RP11-486O13.3	R_vs_NR
-0.00124668	0.000981483	-0.621217	0.544393	-12.7826	Monocytes	OSTCP6	R_vs_NR
-0.00124668	0.000981483	-0.621217	0.544393	-12.7826	Monocytes	RP11-184I16.4	R_vs_NR
-0.000838775	0.00066035	-0.621217	0.544393	-12.7826	Monocytes	COL6A6	R_vs_NR
-0.000838775	0.00066035	-0.621217	0.544393	-12.7826	Monocytes	RP11-474B16.1	R_vs_NR
-0.00125087	0.000984786	-0.621217	0.544393	-12.7826	Monocytes	BLZF2P	R_vs_NR
-0.00083456	0.000657031	-0.621217	0.544393	-12.7826	Monocytes	UPK1B	R_vs_NR
-0.000830344	0.000653712	-0.621217	0.544394	-12.7826	Monocytes	DGKB	R_vs_NR
-0.000830344	0.000653712	-0.621217	0.544394	-12.7826	Monocytes	CTA-246H3.12	R_vs_NR
-0.00126346	0.000994692	-0.621217	0.544394	-12.7826	Monocytes	DLL4	R_vs_NR
-0.00126346	0.000994692	-0.621217	0.544394	-12.7826	Monocytes	LRRIQ1	R_vs_NR
-0.00126346	0.000994692	-0.621217	0.544394	-12.7826	Monocytes	RP5-1004I9.1	R_vs_NR
-0.00126765	0.000997994	-0.621217	0.544394	-12.7826	Monocytes	OR5L2	R_vs_NR
-0.00126765	0.000997994	-0.621217	0.544394	-12.7826	Monocytes	AMDP1	R_vs_NR
-0.00127184	0.0010013	-0.621217	0.544394	-12.7826	Monocytes	KB-1440D3.14	R_vs_NR
-0.000821912	0.000647074	-0.621217	0.544394	-12.7826	Monocytes	ADAMTS6	R_vs_NR
-0.000821912	0.000647074	-0.621217	0.544394	-12.7826	Monocytes	EXOC3L2	R_vs_NR
-0.000821912	0.000647074	-0.621217	0.544394	-12.7826	Monocytes	OR7E109P	R_vs_NR
-0.00127604	0.0010046	-0.621217	0.544394	-12.7826	Monocytes	GRIA4	R_vs_NR
-0.00127604	0.0010046	-0.621217	0.544394	-12.7826	Monocytes	AC006538.1	R_vs_NR
-0.000817696	0.000643755	-0.621217	0.544394	-12.7826	Monocytes	RP11-143A12.3	R_vs_NR
-0.00128023	0.0010079	-0.621217	0.544394	-12.7826	Monocytes	PRSS12	R_vs_NR
-0.00128023	0.0010079	-0.621217	0.544394	-12.7826	Monocytes	RP11-509J21.2	R_vs_NR
-0.00128443	0.0010112	-0.621217	0.544394	-12.7826	Monocytes	AC018696.2	R_vs_NR
-0.00128443	0.0010112	-0.621217	0.544394	-12.7826	Monocytes	CASKP1	R_vs_NR
-0.00128443	0.0010112	-0.621217	0.544394	-12.7826	Monocytes	RP11-243M12.1	R_vs_NR
-0.00128443	0.0010112	-0.621217	0.544394	-12.7826	Monocytes	RP11-535A19.1	R_vs_NR
-0.00128443	0.0010112	-0.621217	0.544394	-12.7826	Monocytes	PPP1R1AP1	R_vs_NR
-0.00081348	0.000640435	-0.621217	0.544394	-12.7826	Monocytes	CRYGC	R_vs_NR
-0.00128862	0.0010145	-0.621217	0.544394	-12.7826	Monocytes	RP11-231E6.1	R_vs_NR
-0.000809263	0.000637115	-0.621217	0.544394	-12.7826	Monocytes	PXDNL	R_vs_NR
-0.000809263	0.000637115	-0.621217	0.544394	-12.7826	Monocytes	TCERG1L	R_vs_NR
-0.000809263	0.000637115	-0.621217	0.544394	-12.7826	Monocytes	AC010240.3	R_vs_NR
-0.00129281	0.0010178	-0.621217	0.544394	-12.7826	Monocytes	HSD3BP4	R_vs_NR
-0.000805046	0.000633795	-0.621217	0.544394	-12.7826	Monocytes	NPM1P41	R_vs_NR
-0.000805046	0.000633795	-0.621217	0.544394	-12.7826	Monocytes	RP11-688G15.3	R_vs_NR
-0.0013012	0.0010244	-0.621217	0.544394	-12.7826	Monocytes	CTD-2235C13.1	R_vs_NR
-0.0013012	0.0010244	-0.621217	0.544394	-12.7826	Monocytes	RP11-468H14.2	R_vs_NR
-0.0013012	0.0010244	-0.621217	0.544394	-12.7826	Monocytes	RP6-33F8.1	R_vs_NR
-0.0013012	0.0010244	-0.621217	0.544394	-12.7826	Monocytes	RP11-525K10.2	R_vs_NR
-0.000800829	0.000630475	-0.621217	0.544394	-12.7826	Monocytes	ZNF705A	R_vs_NR
-0.000800829	0.000630475	-0.621217	0.544394	-12.7826	Monocytes	YWHAZP7	R_vs_NR
-0.000800829	0.000630475	-0.621217	0.544394	-12.7826	Monocytes	RP11-875O11.2	R_vs_NR
-0.000800829	0.000630475	-0.621217	0.544394	-12.7826	Monocytes	RP11-16P6.1	R_vs_NR
-0.000796612	0.000627155	-0.621217	0.544394	-12.7826	Monocytes	AC136289.1	R_vs_NR
-0.000796612	0.000627155	-0.621217	0.544394	-12.7826	Monocytes	ST7-AS2	R_vs_NR
-0.000796612	0.000627155	-0.621217	0.544394	-12.7826	Monocytes	AP000593.5	R_vs_NR
-0.00130958	0.001031	-0.621217	0.544394	-12.7826	Monocytes	SERPINB7	R_vs_NR
-0.00130958	0.001031	-0.621217	0.544394	-12.7826	Monocytes	RP11-435D7.3	R_vs_NR
-0.000792394	0.000623835	-0.621217	0.544394	-12.7826	Monocytes	AC010141.4	R_vs_NR
-0.00131796	0.0010376	-0.621217	0.544394	-12.7826	Monocytes	ZDHHC19	R_vs_NR
-0.000788176	0.000620514	-0.621217	0.544394	-12.7826	Monocytes	OR7E10P	R_vs_NR
-0.00132216	0.0010409	-0.621217	0.544394	-12.7826	Monocytes	RPL30P15	R_vs_NR
-0.000783958	0.000617194	-0.621217	0.544394	-12.7826	Monocytes	RP11-893F2.9	R_vs_NR
-0.00133054	0.0010475	-0.621216	0.544394	-12.7826	Monocytes	CYP4F31P	R_vs_NR
-0.00133054	0.0010475	-0.621216	0.544394	-12.7826	Monocytes	ACTN4P1	R_vs_NR
-0.00133054	0.0010475	-0.621216	0.544394	-12.7826	Monocytes	RP11-589B3.6	R_vs_NR
-0.00077974	0.000613873	-0.621216	0.544394	-12.7826	Monocytes	TACR3	R_vs_NR
-0.00077974	0.000613873	-0.621216	0.544394	-12.7826	Monocytes	OFD1P13Y	R_vs_NR
-0.00077974	0.000613873	-0.621216	0.544394	-12.7826	Monocytes	RP11-327O17.2	R_vs_NR
-0.00133473	0.0010508	-0.621216	0.544394	-12.7826	Monocytes	RP11-610P16.1	R_vs_NR
-0.00133473	0.0010508	-0.621216	0.544394	-12.7826	Monocytes	RP11-261P24.2	R_vs_NR
-0.000775522	0.000610552	-0.621216	0.544394	-12.7826	Monocytes	RP11-560A15.3	R_vs_NR
-0.00133892	0.0010541	-0.621216	0.544394	-12.7826	Monocytes	TPRG1-AS2	R_vs_NR
-0.00134311	0.0010574	-0.621216	0.544394	-12.7826	Monocytes	RSL24D1P2	R_vs_NR
-0.000771303	0.00060723	-0.621216	0.544394	-12.7826	Monocytes	TAS1R1	R_vs_NR
-0.0013473	0.0010607	-0.621216	0.544394	-12.7826	Monocytes	SOSTDC1	R_vs_NR
-0.0013473	0.0010607	-0.621216	0.544394	-12.7826	Monocytes	RP11-313P18.2	R_vs_NR
-0.000767085	0.000603909	-0.621216	0.544394	-12.7826	Monocytes	CTD-2587M23.1	R_vs_NR
-0.00135149	0.001064	-0.621216	0.544394	-12.7826	Monocytes	RP11-768F21.1	R_vs_NR
-0.00135568	0.0010673	-0.621216	0.544394	-12.7826	Monocytes	RSPH6A	R_vs_NR
-0.00135568	0.0010673	-0.621216	0.544394	-12.7826	Monocytes	HAS2-AS1	R_vs_NR
-0.000762866	0.000600588	-0.621216	0.544394	-12.7826	Monocytes	CROCCP5	R_vs_NR
-0.000762866	0.000600588	-0.621216	0.544394	-12.7826	Monocytes	RP11-528A10.2	R_vs_NR
-0.000762866	0.000600588	-0.621216	0.544394	-12.7826	Monocytes	RP11-151N17.1	R_vs_NR
-0.00135987	0.0010706	-0.621216	0.544394	-12.7826	Monocytes	RNVU1-10	R_vs_NR
-0.00135987	0.0010706	-0.621216	0.544394	-12.7826	Monocytes	RNVU1-1	R_vs_NR
-0.000758646	0.000597266	-0.621216	0.544394	-12.7826	Monocytes	MROH9	R_vs_NR
-0.000758646	0.000597266	-0.621216	0.544394	-12.7826	Monocytes	ANKRD20A19P	R_vs_NR
-0.00136406	0.00107389	-0.621216	0.544394	-12.7826	Monocytes	SEMA6C	R_vs_NR
-0.00136406	0.00107389	-0.621216	0.544394	-12.7826	Monocytes	PATE1	R_vs_NR
-0.00136825	0.00107719	-0.621216	0.544394	-12.7826	Monocytes	RP11-459O16.7	R_vs_NR
-0.00137244	0.00108049	-0.621216	0.544394	-12.7826	Monocytes	LINC00559	R_vs_NR
-0.000750207	0.000590622	-0.621216	0.544394	-12.7826	Monocytes	SETP8	R_vs_NR
-0.00138081	0.00108709	-0.621216	0.544394	-12.7826	Monocytes	C7orf33	R_vs_NR
-0.000745987	0.0005873	-0.621216	0.544394	-12.7826	Monocytes	RBM48P1	R_vs_NR
-0.000745987	0.0005873	-0.621216	0.544394	-12.7826	Monocytes	RPL19P11	R_vs_NR
-0.001385	0.00109038	-0.621216	0.544394	-12.7826	Monocytes	RBPJL	R_vs_NR
-0.001385	0.00109038	-0.621216	0.544394	-12.7826	Monocytes	RDM1	R_vs_NR
-0.00138919	0.00109368	-0.621216	0.544394	-12.7826	Monocytes	RP11-17M16.2	R_vs_NR
-0.000741767	0.000583977	-0.621216	0.544394	-12.7826	Monocytes	RP11-995C19.2	R_vs_NR
-0.000741767	0.000583977	-0.621216	0.544394	-12.7826	Monocytes	RP11-798G7.4	R_vs_NR
-0.000737547	0.000580655	-0.621216	0.544394	-12.7826	Monocytes	YBX2	R_vs_NR
-0.00140175	0.00110357	-0.621216	0.544394	-12.7826	Monocytes	RP11-277A4.4	R_vs_NR
-0.00140175	0.00110357	-0.621216	0.544394	-12.7826	Monocytes	SKINTL	R_vs_NR
-0.00140175	0.00110357	-0.621216	0.544394	-12.7826	Monocytes	RP11-304L19.8	R_vs_NR
-0.000733327	0.000577332	-0.621216	0.544394	-12.7826	Monocytes	RP11-46D6.5	R_vs_NR
-0.000729106	0.000574009	-0.621216	0.544394	-12.7826	Monocytes	ABCD1P3	R_vs_NR
-0.00141013	0.00111016	-0.621216	0.544394	-12.7826	Monocytes	AC093627.12	R_vs_NR
-0.00141013	0.00111016	-0.621216	0.544394	-12.7826	Monocytes	OR5M10	R_vs_NR
-0.00141432	0.00111346	-0.621216	0.544394	-12.7826	Monocytes	ONECUT2	R_vs_NR
-0.000724885	0.000570686	-0.621216	0.544394	-12.7826	Monocytes	ISY1-RAB43	R_vs_NR
-0.00142269	0.00112005	-0.621216	0.544394	-12.7826	Monocytes	CADM4	R_vs_NR
-0.00142269	0.00112005	-0.621216	0.544394	-12.7826	Monocytes	RP11-272J7.4	R_vs_NR
-0.00142269	0.00112005	-0.621216	0.544394	-12.7826	Monocytes	XXbac-BPG299F13.14	R_vs_NR
-0.000720664	0.000567363	-0.621216	0.544394	-12.7826	Monocytes	CTD-2547G23.2	R_vs_NR
-0.00142687	0.00112335	-0.621216	0.544394	-12.7826	Monocytes	ZNF705B	R_vs_NR
-0.00142687	0.00112335	-0.621216	0.544394	-12.7826	Monocytes	RPL23AP12	R_vs_NR
-0.000716443	0.00056404	-0.621216	0.544394	-12.7826	Monocytes	RP11-553P9.2	R_vs_NR
-0.000716443	0.00056404	-0.621216	0.544394	-12.7826	Monocytes	CTD-2207O23.10	R_vs_NR
-0.000716443	0.00056404	-0.621216	0.544394	-12.7826	Monocytes	AL138847.1	R_vs_NR
-0.00143106	0.00112664	-0.621216	0.544394	-12.7826	Monocytes	TCEB1P31	R_vs_NR
-0.00143525	0.00112994	-0.621216	0.544394	-12.7826	Monocytes	CCNYL3	R_vs_NR
-0.000712221	0.000560716	-0.621216	0.544394	-12.7826	Monocytes	TNP2	R_vs_NR
-0.00143943	0.00113323	-0.621216	0.544394	-12.7826	Monocytes	RP11-438N5.2	R_vs_NR
-0.00143943	0.00113323	-0.621216	0.544394	-12.7826	Monocytes	AC023128.1	R_vs_NR
-0.000707999	0.000557393	-0.621216	0.544394	-12.7826	Monocytes	CHST3	R_vs_NR
-0.000707999	0.000557393	-0.621216	0.544394	-12.7826	Monocytes	RPL7L1P1	R_vs_NR
-0.000707999	0.000557393	-0.621216	0.544394	-12.7826	Monocytes	RP11-527N22.1	R_vs_NR
-0.000707999	0.000557393	-0.621216	0.544394	-12.7826	Monocytes	RP11-546K22.1	R_vs_NR
-0.00145199	0.00114312	-0.621216	0.544394	-12.7826	Monocytes	RP11-111D3.1	R_vs_NR
-0.00145199	0.00114312	-0.621216	0.544394	-12.7826	Monocytes	UHRF2P1	R_vs_NR
-0.00145617	0.00114641	-0.621216	0.544394	-12.7826	Monocytes	IGLV6-57	R_vs_NR
-0.00145617	0.00114641	-0.621216	0.544394	-12.7826	Monocytes	AC087163.2	R_vs_NR
-0.000699555	0.000550745	-0.621216	0.544394	-12.7826	Monocytes	TCEB1P33	R_vs_NR
-0.00146036	0.00114971	-0.621216	0.544394	-12.7826	Monocytes	AC002128.4	R_vs_NR
-0.00146454	0.001153	-0.621216	0.544394	-12.7826	Monocytes	RP11-299H22.6	R_vs_NR
-0.00146873	0.0011563	-0.621216	0.544394	-12.7826	Monocytes	GPR123	R_vs_NR
-0.00069111	0.000544096	-0.621216	0.544394	-12.7826	Monocytes	COX7A1	R_vs_NR
-0.00069111	0.000544096	-0.621216	0.544394	-12.7826	Monocytes	MUC16	R_vs_NR
-0.00147291	0.00115959	-0.621216	0.544394	-12.7826	Monocytes	KLRF2	R_vs_NR
-0.00147709	0.00116288	-0.621216	0.544394	-12.7826	Monocytes	RP11-25O3.1	R_vs_NR
-0.000686888	0.000540772	-0.621216	0.544394	-12.7826	Monocytes	AC098617.1	R_vs_NR
-0.000686888	0.000540772	-0.621216	0.544394	-12.7826	Monocytes	SERBP1P3	R_vs_NR
-0.00148128	0.00116618	-0.621216	0.544394	-12.7826	Monocytes	TRBV11-1	R_vs_NR
-0.00148546	0.00116947	-0.621216	0.544394	-12.7826	Monocytes	CTD-2265O21.7	R_vs_NR
-0.00148546	0.00116947	-0.621216	0.544394	-12.7826	Monocytes	CTC-523E23.14	R_vs_NR
-0.000682665	0.000537447	-0.621216	0.544394	-12.7826	Monocytes	SV2B	R_vs_NR
-0.00148964	0.00117276	-0.621216	0.544394	-12.7826	Monocytes	MKI67IPP1	R_vs_NR
-0.000678441	0.000534122	-0.621216	0.544394	-12.7826	Monocytes	ACTG1P3	R_vs_NR
-0.000678441	0.000534122	-0.621216	0.544394	-12.7826	Monocytes	AC005351.1	R_vs_NR
-0.000678441	0.000534122	-0.621216	0.544394	-12.7826	Monocytes	RP11-1018N14.1	R_vs_NR
-0.00149383	0.00117606	-0.621216	0.544394	-12.7826	Monocytes	DEFA3	R_vs_NR
-0.00149801	0.00117935	-0.621216	0.544394	-12.7826	Monocytes	PTP4A1P4	R_vs_NR
-0.000674218	0.000530797	-0.621216	0.544394	-12.7826	Monocytes	GJD4	R_vs_NR
-0.00150219	0.00118264	-0.621216	0.544394	-12.7826	Monocytes	XXbac-B33L19.3	R_vs_NR
-0.00150219	0.00118264	-0.621216	0.544394	-12.7826	Monocytes	AC011718.2	R_vs_NR
-0.00150219	0.00118264	-0.621216	0.544394	-12.7826	Monocytes	RPL5P32	R_vs_NR
-0.00150219	0.00118264	-0.621216	0.544394	-12.7826	Monocytes	RP11-256G5.1	R_vs_NR
-0.000669994	0.000527472	-0.621216	0.544394	-12.7826	Monocytes	CHRNA9	R_vs_NR
-0.000669994	0.000527472	-0.621216	0.544394	-12.7826	Monocytes	TLCD2	R_vs_NR
-0.000669994	0.000527472	-0.621216	0.544394	-12.7826	Monocytes	EXOGP1	R_vs_NR
-0.00151056	0.00118923	-0.621216	0.544394	-12.7826	Monocytes	AC013463.2	R_vs_NR
-0.00151474	0.00119252	-0.621216	0.544394	-12.7826	Monocytes	TMEM89	R_vs_NR
-0.00151474	0.00119252	-0.621216	0.544394	-12.7826	Monocytes	CTB-43E15.2	R_vs_NR
-0.000661546	0.000520821	-0.621216	0.544394	-12.7826	Monocytes	CST1	R_vs_NR
-0.00152728	0.0012024	-0.621216	0.544394	-12.7826	Monocytes	TMEM196	R_vs_NR
-0.00152728	0.0012024	-0.621216	0.544394	-12.7826	Monocytes	CTD-2540B15.7	R_vs_NR
-0.000657322	0.000517495	-0.621216	0.544394	-12.7826	Monocytes	RP11-644C3.1	R_vs_NR
-0.000657322	0.000517495	-0.621216	0.544394	-12.7826	Monocytes	AC006160.4	R_vs_NR
-0.000657322	0.000517495	-0.621216	0.544394	-12.7826	Monocytes	CTD-2331H12.5	R_vs_NR
-0.00153146	0.00120569	-0.621216	0.544394	-12.7826	Monocytes	AKAP3	R_vs_NR
-0.00153146	0.00120569	-0.621216	0.544394	-12.7826	Monocytes	CCDC75P1	R_vs_NR
-0.00153146	0.00120569	-0.621216	0.544394	-12.7826	Monocytes	SLC25A14P1	R_vs_NR
-0.00153564	0.00120898	-0.621216	0.544394	-12.7826	Monocytes	WNT5A-AS1	R_vs_NR
-0.000653098	0.00051417	-0.621216	0.544394	-12.7826	Monocytes	RP11-554F20.1	R_vs_NR
-0.00153983	0.00121227	-0.621216	0.544394	-12.7826	Monocytes	RP5-857K21.15	R_vs_NR
-0.00154819	0.00121885	-0.621216	0.544394	-12.7826	Monocytes	SLC44A4	R_vs_NR
-0.00154819	0.00121885	-0.621216	0.544394	-12.7826	Monocytes	RP11-77O7.1	R_vs_NR
-0.00154819	0.00121885	-0.621216	0.544394	-12.7826	Monocytes	CTD-3216D2.5	R_vs_NR
-0.00155237	0.00122214	-0.621216	0.544394	-12.7826	Monocytes	CTC-254B4.1	R_vs_NR
-0.00155237	0.00122214	-0.621216	0.544394	-12.7826	Monocytes	RP11-982M15.5	R_vs_NR
-0.00155237	0.00122214	-0.621216	0.544394	-12.7826	Monocytes	RP11-355N15.1	R_vs_NR
-0.000644648	0.000507517	-0.621216	0.544394	-12.7826	Monocytes	AL162389.1	R_vs_NR
-0.00156073	0.00122873	-0.621216	0.544394	-12.7826	Monocytes	CBLN3	R_vs_NR
-0.00156491	0.00123202	-0.621216	0.544394	-12.7826	Monocytes	RPL36AP48	R_vs_NR
-0.00156491	0.00123202	-0.621216	0.544394	-12.7826	Monocytes	TUBB8P1	R_vs_NR
-0.00156908	0.00123531	-0.621216	0.544394	-12.7826	Monocytes	RP11-124N3.3	R_vs_NR
-0.00156908	0.00123531	-0.621216	0.544394	-12.7826	Monocytes	CTD-2561J22.1	R_vs_NR
-0.000636198	0.000500865	-0.621216	0.544394	-12.7826	Monocytes	CHODL	R_vs_NR
-0.000636198	0.000500865	-0.621216	0.544394	-12.7826	Monocytes	RP11-359H18.2	R_vs_NR
-0.00157744	0.00124189	-0.621216	0.544394	-12.7826	Monocytes	GOLGA2P4	R_vs_NR
-0.000631972	0.000497538	-0.621216	0.544394	-12.7826	Monocytes	RP4-601K24.1	R_vs_NR
-0.000631972	0.000497538	-0.621216	0.544394	-12.7826	Monocytes	AC137932.6	R_vs_NR
-0.00158162	0.00124518	-0.621216	0.544394	-12.7826	Monocytes	RP11-374P20.4	R_vs_NR
-0.0015858	0.00124847	-0.621216	0.544394	-12.7826	Monocytes	RP11-118B18.2	R_vs_NR
-0.000627746	0.000494211	-0.621216	0.544394	-12.7826	Monocytes	POU3F1	R_vs_NR
-0.000627746	0.000494211	-0.621216	0.544394	-12.7826	Monocytes	RP11-310A13.2	R_vs_NR
-0.00158998	0.00125175	-0.621216	0.544394	-12.7826	Monocytes	ARHGAP42P4	R_vs_NR
-0.00062352	0.000490884	-0.621216	0.544394	-12.7826	Monocytes	SPATA16	R_vs_NR
-0.00159416	0.00125504	-0.621216	0.544394	-12.7826	Monocytes	AC007292.4	R_vs_NR
-0.00159833	0.00125833	-0.621216	0.544394	-12.7826	Monocytes	RP1-80N2.2	R_vs_NR
-0.000619294	0.000487557	-0.621216	0.544394	-12.7826	Monocytes	OR2A5	R_vs_NR
-0.000619294	0.000487557	-0.621216	0.544394	-12.7826	Monocytes	FDPSP8	R_vs_NR
-0.000619294	0.000487557	-0.621216	0.544394	-12.7826	Monocytes	U40455.1	R_vs_NR
-0.000619294	0.000487557	-0.621216	0.544394	-12.7826	Monocytes	RP11-65G9.1	R_vs_NR
-0.00160251	0.00126162	-0.621216	0.544394	-12.7826	Monocytes	RP11-136H19.1	R_vs_NR
-0.00160669	0.00126491	-0.621216	0.544394	-12.7826	Monocytes	FAM66A	R_vs_NR
-0.000615068	0.00048423	-0.621216	0.544394	-12.7826	Monocytes	GGN	R_vs_NR
-0.00161504	0.00127149	-0.621216	0.544394	-12.7826	Monocytes	SNRPEP3	R_vs_NR
-0.00161504	0.00127149	-0.621216	0.544394	-12.7826	Monocytes	RN7SL653P	R_vs_NR
-0.00161504	0.00127149	-0.621216	0.544394	-12.7826	Monocytes	RP11-973N13.3	R_vs_NR
-0.00161504	0.00127149	-0.621216	0.544394	-12.7826	Monocytes	RP11-649A18.5	R_vs_NR
-0.00161504	0.00127149	-0.621216	0.544394	-12.7826	Monocytes	RP11-51L5.7	R_vs_NR
-0.000610841	0.000480902	-0.621216	0.544394	-12.7826	Monocytes	MFAP2	R_vs_NR
-0.000610841	0.000480902	-0.621216	0.544394	-12.7826	Monocytes	AC011747.7	R_vs_NR
-0.000610841	0.000480902	-0.621216	0.544394	-12.7826	Monocytes	SOCS2-AS1	R_vs_NR
-0.0016234	0.00127806	-0.621216	0.544394	-12.7826	Monocytes	RP11-69L16.6	R_vs_NR
-0.000606614	0.000477574	-0.621216	0.544394	-12.7826	Monocytes	NUTM2E	R_vs_NR
-0.000602387	0.000474247	-0.621216	0.544394	-12.7826	Monocytes	AC018755.1	R_vs_NR
-0.000602387	0.000474247	-0.621216	0.544394	-12.7826	Monocytes	ASMT	R_vs_NR
-0.000602387	0.000474247	-0.621216	0.544394	-12.7826	Monocytes	AC011242.5	R_vs_NR
-0.000602387	0.000474247	-0.621216	0.544394	-12.7826	Monocytes	RP11-481J13.1	R_vs_NR
-0.00163592	0.00128793	-0.621216	0.544394	-12.7826	Monocytes	WNT5B	R_vs_NR
-0.0016401	0.00129122	-0.621216	0.544394	-12.7826	Monocytes	ZSCAN5B	R_vs_NR
-0.00164428	0.0012945	-0.621216	0.544394	-12.7826	Monocytes	RP11-479F13.1	R_vs_NR
-0.00059816	0.000470919	-0.621216	0.544394	-12.7826	Monocytes	PCDHA9	R_vs_NR
-0.00164845	0.00129779	-0.621216	0.544394	-12.7826	Monocytes	RP11-529G21.2	R_vs_NR
-0.000593933	0.00046759	-0.621216	0.544394	-12.7826	Monocytes	RPL5P27	R_vs_NR
-0.000593933	0.00046759	-0.621216	0.544394	-12.7826	Monocytes	AC079779.6	R_vs_NR
-0.000593933	0.00046759	-0.621216	0.544394	-12.7826	Monocytes	RP4-755D9.1	R_vs_NR
-0.0016568	0.00130436	-0.621216	0.544394	-12.7826	Monocytes	WFDC3	R_vs_NR
-0.00166098	0.00130765	-0.621216	0.544394	-12.7826	Monocytes	SERPINB10	R_vs_NR
-0.000589705	0.000464262	-0.621216	0.544394	-12.7826	Monocytes	GALNTL5	R_vs_NR
-0.000589705	0.000464262	-0.621216	0.544394	-12.7826	Monocytes	AC105761.1	R_vs_NR
-0.00166515	0.00131094	-0.621216	0.544394	-12.7826	Monocytes	XK	R_vs_NR
-0.00166932	0.00131422	-0.621216	0.544394	-12.7826	Monocytes	C8orf86	R_vs_NR
-0.00166932	0.00131422	-0.621216	0.544394	-12.7826	Monocytes	RN7SL289P	R_vs_NR
-0.000585477	0.000460934	-0.621216	0.544394	-12.7826	Monocytes	RP11-277B15.2	R_vs_NR
-0.000585477	0.000460934	-0.621216	0.544394	-12.7826	Monocytes	UBTFL1	R_vs_NR
-0.000581249	0.000457605	-0.621216	0.544394	-12.7826	Monocytes	AC004014.4	R_vs_NR
-0.00168185	0.00132408	-0.621216	0.544394	-12.7826	Monocytes	SPP2	R_vs_NR
-0.00168602	0.00132737	-0.621216	0.544394	-12.7826	Monocytes	MST1R	R_vs_NR
-0.000577021	0.000454276	-0.621216	0.544394	-12.7826	Monocytes	MICC	R_vs_NR
-0.000577021	0.000454276	-0.621216	0.544394	-12.7826	Monocytes	HCG4P8	R_vs_NR
-0.00169437	0.00133394	-0.621216	0.544394	-12.7826	Monocytes	RBM22P7	R_vs_NR
-0.00169437	0.00133394	-0.621216	0.544394	-12.7826	Monocytes	CTD-2245F17.9	R_vs_NR
-0.000572792	0.000450947	-0.621216	0.544394	-12.7826	Monocytes	RCN1P1	R_vs_NR
-0.000572792	0.000450947	-0.621216	0.544394	-12.7826	Monocytes	FAM90A12P	R_vs_NR
-0.00169854	0.00133722	-0.621216	0.544394	-12.7826	Monocytes	RP11-560I19.1	R_vs_NR
-0.00170271	0.00134051	-0.621216	0.544394	-12.7826	Monocytes	RP11-95H3.1	R_vs_NR
-0.00170271	0.00134051	-0.621216	0.544394	-12.7826	Monocytes	RP5-1142A6.7	R_vs_NR
-0.000568564	0.000447618	-0.621216	0.544394	-12.7826	Monocytes	DKK2	R_vs_NR
-0.000568564	0.000447618	-0.621216	0.544394	-12.7826	Monocytes	COPS5P1	R_vs_NR
-0.000568564	0.000447618	-0.621216	0.544394	-12.7826	Monocytes	RP11-119F7.3	R_vs_NR
-0.000568564	0.000447618	-0.621216	0.544394	-12.7826	Monocytes	RP11-578F21.10	R_vs_NR
-0.000568564	0.000447618	-0.621216	0.544394	-12.7826	Monocytes	OR7E47P	R_vs_NR
-0.00171106	0.00134708	-0.621216	0.544394	-12.7826	Monocytes	CENPI	R_vs_NR
-0.00171106	0.00134708	-0.621216	0.544394	-12.7826	Monocytes	AC013404.1	R_vs_NR
-0.00171106	0.00134708	-0.621216	0.544394	-12.7826	Monocytes	CAPN13	R_vs_NR
-0.00171523	0.00135036	-0.621216	0.544394	-12.7826	Monocytes	MYBPC2	R_vs_NR
-0.000564335	0.000444289	-0.621216	0.544394	-12.7826	Monocytes	TSNAXIP1	R_vs_NR
-0.000564335	0.000444289	-0.621216	0.544394	-12.7826	Monocytes	RP11-333E13.4	R_vs_NR
-0.000564335	0.000444289	-0.621216	0.544394	-12.7826	Monocytes	USP12PY	R_vs_NR
-0.0017194	0.00135365	-0.621216	0.544394	-12.7826	Monocytes	GPA33	R_vs_NR
-0.0017194	0.00135365	-0.621216	0.544394	-12.7826	Monocytes	CSN3	R_vs_NR
-0.0017194	0.00135365	-0.621216	0.544394	-12.7826	Monocytes	RP1-303A1.1	R_vs_NR
-0.0017194	0.00135365	-0.621216	0.544394	-12.7826	Monocytes	CTA-256D12.11	R_vs_NR
-0.0017194	0.00135365	-0.621216	0.544394	-12.7826	Monocytes	TRNP1	R_vs_NR
-0.00172357	0.00135693	-0.621216	0.544394	-12.7826	Monocytes	PROM2	R_vs_NR
-0.00172357	0.00135693	-0.621216	0.544394	-12.7826	Monocytes	C9orf129	R_vs_NR
-0.00172357	0.00135693	-0.621216	0.544394	-12.7826	Monocytes	RP11-107K17.1	R_vs_NR
-0.000560106	0.000440959	-0.621216	0.544394	-12.7826	Monocytes	TTK	R_vs_NR
-0.000560106	0.000440959	-0.621216	0.544394	-12.7826	Monocytes	SETP2	R_vs_NR
-0.000560106	0.000440959	-0.621216	0.544394	-12.7826	Monocytes	RP11-64K12.10	R_vs_NR
-0.000555876	0.00043763	-0.621216	0.544394	-12.7826	Monocytes	FAR1P1	R_vs_NR
-0.000555876	0.00043763	-0.621216	0.544394	-12.7826	Monocytes	RP4-620F22.2	R_vs_NR
-0.00173608	0.00136678	-0.621216	0.544394	-12.7826	Monocytes	CTSLP2	R_vs_NR
-0.00174443	0.00137335	-0.621216	0.544394	-12.7826	Monocytes	CNIH2	R_vs_NR
-0.0017486	0.00137663	-0.621216	0.544394	-12.7826	Monocytes	ZNF135	R_vs_NR
-0.00175277	0.00137992	-0.621216	0.544394	-12.7826	Monocytes	NODAL	R_vs_NR
-0.000543187	0.00042764	-0.621216	0.544394	-12.7826	Monocytes	OR7E102P	R_vs_NR
-0.000543187	0.00042764	-0.621216	0.544394	-12.7826	Monocytes	MIR3179-3	R_vs_NR
-0.000543187	0.00042764	-0.621216	0.544394	-12.7826	Monocytes	MKI67IPP4	R_vs_NR
-0.00176528	0.00138976	-0.621216	0.544394	-12.7826	Monocytes	RP5-965F6.1	R_vs_NR
-0.00176945	0.00139305	-0.621216	0.544394	-12.7826	Monocytes	OR10S1	R_vs_NR
-0.00177361	0.00139633	-0.621216	0.544394	-12.7826	Monocytes	PRDM11	R_vs_NR
-0.00177361	0.00139633	-0.621216	0.544394	-12.7826	Monocytes	IGHV3-16	R_vs_NR
-0.00177778	0.00139961	-0.621216	0.544394	-12.7826	Monocytes	RP11-1042B17.1	R_vs_NR
-0.00178195	0.00140289	-0.621216	0.544394	-12.7826	Monocytes	CTD-2291D10.1	R_vs_NR
-0.000534727	0.000420979	-0.621216	0.544394	-12.7826	Monocytes	C1QTNF2	R_vs_NR
-0.000534727	0.000420979	-0.621216	0.544394	-12.7826	Monocytes	PRND	R_vs_NR
-0.000534727	0.000420979	-0.621216	0.544394	-12.7826	Monocytes	RP11-58A17.2	R_vs_NR
-0.00179029	0.00140946	-0.621216	0.544394	-12.7826	Monocytes	RP11-956A19.1	R_vs_NR
-0.00179446	0.00141274	-0.621216	0.544394	-12.7826	Monocytes	CTD-3080F16.3	R_vs_NR
-0.00179446	0.00141274	-0.621216	0.544394	-12.7826	Monocytes	CTB-147C13.1	R_vs_NR
-0.00179446	0.00141274	-0.621216	0.544394	-12.7826	Monocytes	RP11-536C10.13	R_vs_NR
-0.00179863	0.00141602	-0.621216	0.544394	-12.7826	Monocytes	AL450992.2	R_vs_NR
-0.00179863	0.00141602	-0.621216	0.544394	-12.7826	Monocytes	RP11-1167A19.2	R_vs_NR
-0.00180696	0.00142258	-0.621216	0.544394	-12.7826	Monocytes	RP11-401L13.5	R_vs_NR
-0.00180696	0.00142258	-0.621216	0.544394	-12.7826	Monocytes	RP11-714G18.1	R_vs_NR
-0.00181113	0.00142586	-0.621216	0.544394	-12.7826	Monocytes	RP11-263F14.3	R_vs_NR
-0.00181113	0.00142586	-0.621216	0.544394	-12.7826	Monocytes	RP11-1113L8.1	R_vs_NR
-0.00181113	0.00142586	-0.621216	0.544394	-12.7826	Monocytes	RP11-188I24.1	R_vs_NR
-0.000522034	0.000410986	-0.621216	0.544394	-12.7826	Monocytes	PHBP7	R_vs_NR
-0.000522034	0.000410986	-0.621216	0.544394	-12.7826	Monocytes	AC097662.2	R_vs_NR
-0.000522034	0.000410986	-0.621216	0.544394	-12.7826	Monocytes	RP5-878I13.1	R_vs_NR
-0.00181946	0.00143242	-0.621216	0.544394	-12.7826	Monocytes	RN7SL525P	R_vs_NR
-0.00183196	0.00144226	-0.621216	0.544394	-12.7826	Monocytes	RN7SL617P	R_vs_NR
-0.00184029	0.00144882	-0.621215	0.544394	-12.7826	Monocytes	EGFEM1P	R_vs_NR
-0.00184029	0.00144882	-0.621215	0.544394	-12.7826	Monocytes	ATP5A1P2	R_vs_NR
-0.00184029	0.00144882	-0.621215	0.544394	-12.7826	Monocytes	RP11-230B22.1	R_vs_NR
-0.00184446	0.0014521	-0.621215	0.544394	-12.7826	Monocytes	RP11-1055B8.3	R_vs_NR
-0.00184862	0.00145538	-0.621215	0.544394	-12.7826	Monocytes	CTD-2340D6.2	R_vs_NR
-0.00185279	0.00145866	-0.621215	0.544394	-12.7826	Monocytes	CTC-425F1.2	R_vs_NR
-0.00185695	0.00146194	-0.621215	0.544394	-12.7826	Monocytes	CTC-429P9.2	R_vs_NR
-0.00186112	0.00146522	-0.621215	0.544394	-12.7826	Monocytes	RP11-522I20.3	R_vs_NR
-0.000500876	0.000394329	-0.621215	0.544394	-12.7826	Monocytes	AC006946.15	R_vs_NR
-0.00186945	0.00147178	-0.621215	0.544394	-12.7826	Monocytes	RP6-109B7.4	R_vs_NR
-0.00186945	0.00147178	-0.621215	0.544394	-12.7826	Monocytes	LA16c-390E6.3	R_vs_NR
-0.00188194	0.00148161	-0.621215	0.544394	-12.7826	Monocytes	LGALSL	R_vs_NR
-0.00188194	0.00148161	-0.621215	0.544394	-12.7826	Monocytes	RP4-714D9.2	R_vs_NR
-0.0018861	0.00148489	-0.621215	0.544394	-12.7826	Monocytes	SNAP23P	R_vs_NR
-0.000492411	0.000387665	-0.621215	0.544394	-12.7826	Monocytes	C20orf166-AS1	R_vs_NR
-0.000492411	0.000387665	-0.621215	0.544394	-12.7826	Monocytes	CTBP2P8	R_vs_NR
-0.000492411	0.000387665	-0.621215	0.544394	-12.7826	Monocytes	RP11-311D14.1	R_vs_NR
-0.00189027	0.00148817	-0.621215	0.544394	-12.7826	Monocytes	RP11-166D19.1	R_vs_NR
-0.00189443	0.00149144	-0.621215	0.544394	-12.7826	Monocytes	RP11-362I1.1	R_vs_NR
-0.000488178	0.000384332	-0.621215	0.544394	-12.7826	Monocytes	IMPDH1P4	R_vs_NR
-0.000488178	0.000384332	-0.621215	0.544394	-12.7826	Monocytes	EGFLAM-AS4	R_vs_NR
-0.00190276	0.001498	-0.621215	0.544394	-12.7826	Monocytes	RAB23	R_vs_NR
-0.00190692	0.00150128	-0.621215	0.544394	-12.7826	Monocytes	RP11-107I14.2	R_vs_NR
-0.000483946	0.000381	-0.621215	0.544394	-12.7826	Monocytes	OR2AG2	R_vs_NR
-0.000483946	0.000381	-0.621215	0.544394	-12.7826	Monocytes	RP11-731K22.1	R_vs_NR
-0.000479712	0.000377667	-0.621215	0.544394	-12.7826	Monocytes	SYTL5	R_vs_NR
-0.00192357	0.00151438	-0.621215	0.544394	-12.7826	Monocytes	AC068610.3	R_vs_NR
-0.00192773	0.00151766	-0.621215	0.544394	-12.7826	Monocytes	HDGFP1	R_vs_NR
-0.00192773	0.00151766	-0.621215	0.544394	-12.7826	Monocytes	RP11-349G13.3	R_vs_NR
-0.000475479	0.000374334	-0.621215	0.544394	-12.7826	Monocytes	POM121L8P	R_vs_NR
-0.000475479	0.000374334	-0.621215	0.544394	-12.7826	Monocytes	RP11-278L15.6	R_vs_NR
-0.00193605	0.00152421	-0.621215	0.544394	-12.7826	Monocytes	PAK7	R_vs_NR
-0.00193605	0.00152421	-0.621215	0.544394	-12.7826	Monocytes	LRRC56	R_vs_NR
-0.00193605	0.00152421	-0.621215	0.544394	-12.7826	Monocytes	EFCAB3	R_vs_NR
-0.00193605	0.00152421	-0.621215	0.544394	-12.7826	Monocytes	PCDHB16	R_vs_NR
-0.00193605	0.00152421	-0.621215	0.544394	-12.7826	Monocytes	RP11-165M1.3	R_vs_NR
-0.00194437	0.00153076	-0.621215	0.544394	-12.7826	Monocytes	SPERT	R_vs_NR
-0.00194437	0.00153076	-0.621215	0.544394	-12.7826	Monocytes	TMEM211	R_vs_NR
-0.00194437	0.00153076	-0.621215	0.544394	-12.7826	Monocytes	CTD-2185K10.1	R_vs_NR
-0.00194853	0.00153404	-0.621215	0.544394	-12.7826	Monocytes	ABCD1P5	R_vs_NR
-0.00194853	0.00153404	-0.621215	0.544394	-12.7826	Monocytes	RP5-1108M17.5	R_vs_NR
-0.00195269	0.00153731	-0.621215	0.544394	-12.7826	Monocytes	RP11-38O23.3	R_vs_NR
-0.000467012	0.000367668	-0.621215	0.544394	-12.7826	Monocytes	SORCS3	R_vs_NR
-0.000467012	0.000367668	-0.621215	0.544394	-12.7826	Monocytes	RP11-301G23.1	R_vs_NR
-0.000467012	0.000367668	-0.621215	0.544394	-12.7826	Monocytes	RP11-709D24.5	R_vs_NR
-0.00195685	0.00154059	-0.621215	0.544394	-12.7826	Monocytes	DNAI1	R_vs_NR
-0.00196517	0.00154714	-0.621215	0.544394	-12.7826	Monocytes	RN7SL301P	R_vs_NR
-0.00197349	0.00155369	-0.621215	0.544394	-12.7826	Monocytes	RHPN1-AS1	R_vs_NR
-0.00197349	0.00155369	-0.621215	0.544394	-12.7826	Monocytes	INSL4	R_vs_NR
-0.00197349	0.00155369	-0.621215	0.544394	-12.7826	Monocytes	RP11-129B9.1	R_vs_NR
-0.000458544	0.000361001	-0.621215	0.544394	-12.7826	Monocytes	RNF186	R_vs_NR
-0.000458544	0.000361001	-0.621215	0.544394	-12.7826	Monocytes	SPTLC1P5	R_vs_NR
-0.000458544	0.000361001	-0.621215	0.544394	-12.7826	Monocytes	ATP8A2P3	R_vs_NR
-0.000458544	0.000361001	-0.621215	0.544394	-12.7826	Monocytes	RP11-527H14.2	R_vs_NR
-0.00198181	0.00156024	-0.621215	0.544394	-12.7826	Monocytes	RP11-269G24.2	R_vs_NR
-0.00198597	0.00156351	-0.621215	0.544394	-12.7826	Monocytes	RP11-54O7.11	R_vs_NR
-0.000454309	0.000357668	-0.621215	0.544395	-12.7826	Monocytes	OR13J1	R_vs_NR
-0.00199429	0.00157006	-0.621215	0.544395	-12.7826	Monocytes	RP11-229C3.2	R_vs_NR
-0.00199844	0.00157333	-0.621215	0.544395	-12.7826	Monocytes	RP1-71H19.2	R_vs_NR
-0.0020026	0.00157661	-0.621215	0.544395	-12.7826	Monocytes	RP3-322G13.5	R_vs_NR
-0.000450075	0.000354334	-0.621215	0.544395	-12.7826	Monocytes	TTTY4	R_vs_NR
-0.000450075	0.000354334	-0.621215	0.544395	-12.7826	Monocytes	TTTY4C	R_vs_NR
-0.000450075	0.000354334	-0.621215	0.544395	-12.7826	Monocytes	TTTY4B	R_vs_NR
-0.000450075	0.000354334	-0.621215	0.544395	-12.7826	Monocytes	TNFRSF13B	R_vs_NR
-0.00200676	0.00157988	-0.621215	0.544395	-12.7826	Monocytes	OR6P1	R_vs_NR
-0.00200676	0.00157988	-0.621215	0.544395	-12.7826	Monocytes	RP11-512M8.3	R_vs_NR
-0.00201092	0.00158315	-0.621215	0.544395	-12.7826	Monocytes	HOMER2P1	R_vs_NR
-0.00201092	0.00158315	-0.621215	0.544395	-12.7826	Monocytes	RP11-340F16.1	R_vs_NR
-0.00201923	0.0015897	-0.621215	0.544395	-12.7826	Monocytes	EQTN	R_vs_NR
-0.00201923	0.0015897	-0.621215	0.544395	-12.7826	Monocytes	RP11-568J23.6	R_vs_NR
-0.00202339	0.00159297	-0.621215	0.544395	-12.7826	Monocytes	RP11-648F7.1	R_vs_NR
-0.000441605	0.000347666	-0.621215	0.544395	-12.7826	Monocytes	KY	R_vs_NR
-0.000441605	0.000347666	-0.621215	0.544395	-12.7826	Monocytes	LRRC37A11P	R_vs_NR
-0.0020317	0.00159951	-0.621215	0.544395	-12.7826	Monocytes	ZSCAN12P1	R_vs_NR
-0.00203586	0.00160279	-0.621215	0.544395	-12.7826	Monocytes	MPP2	R_vs_NR
-0.00203586	0.00160279	-0.621215	0.544395	-12.7826	Monocytes	STXBP5L	R_vs_NR
-0.00203586	0.00160279	-0.621215	0.544395	-12.7826	Monocytes	CTB-58E17.3	R_vs_NR
-0.00204001	0.00160606	-0.621215	0.544395	-12.7826	Monocytes	AC005532.5	R_vs_NR
-0.00204001	0.00160606	-0.621215	0.544395	-12.7826	Monocytes	RP11-273B20.1	R_vs_NR
-0.000437369	0.000344331	-0.621215	0.544395	-12.7826	Monocytes	ZNF587P1	R_vs_NR
-0.000437369	0.000344331	-0.621215	0.544395	-12.7826	Monocytes	TACC1P1	R_vs_NR
-0.00204417	0.00160933	-0.621215	0.544395	-12.7826	Monocytes	CATSPER3	R_vs_NR
-0.00204417	0.00160933	-0.621215	0.544395	-12.7826	Monocytes	MYT1	R_vs_NR
-0.00204417	0.00160933	-0.621215	0.544395	-12.7826	Monocytes	RP11-800A18.4	R_vs_NR
-0.00204833	0.0016126	-0.621215	0.544395	-12.7826	Monocytes	SHISA3	R_vs_NR
-0.00205664	0.00161915	-0.621215	0.544395	-12.7826	Monocytes	GNG5P1	R_vs_NR
-0.00206079	0.00162242	-0.621215	0.544395	-12.7826	Monocytes	ZPLD1	R_vs_NR
-0.00206079	0.00162242	-0.621215	0.544395	-12.7826	Monocytes	RP11-7G23.8	R_vs_NR
-0.00206079	0.00162242	-0.621215	0.544395	-12.7826	Monocytes	RP11-12K6.2	R_vs_NR
-0.000428898	0.000337662	-0.621215	0.544395	-12.7826	Monocytes	RP11-446H18.1	R_vs_NR
-0.0020691	0.00162896	-0.621215	0.544395	-12.7826	Monocytes	PRPH	R_vs_NR
-0.0020691	0.00162896	-0.621215	0.544395	-12.7826	Monocytes	AC093787.1	R_vs_NR
-0.0020691	0.00162896	-0.621215	0.544395	-12.7826	Monocytes	RN7SL338P	R_vs_NR
-0.00207326	0.00163223	-0.621215	0.544395	-12.7826	Monocytes	GC	R_vs_NR
-0.00207741	0.0016355	-0.621215	0.544395	-12.7826	Monocytes	RP5-966M1.4	R_vs_NR
-0.000424662	0.000334328	-0.621215	0.544395	-12.7826	Monocytes	SLC6A11	R_vs_NR
-0.000424662	0.000334328	-0.621215	0.544395	-12.7826	Monocytes	PTPN2P2	R_vs_NR
-0.00208156	0.00163877	-0.621215	0.544395	-12.7826	Monocytes	RP11-52B19.10	R_vs_NR
-0.00208987	0.00164531	-0.621215	0.544395	-12.7826	Monocytes	MTND2P9	R_vs_NR
-0.000420426	0.000330993	-0.621215	0.544395	-12.7826	Monocytes	CHP2	R_vs_NR
-0.00209818	0.00165185	-0.621215	0.544395	-12.7826	Monocytes	RP11-17L5.4	R_vs_NR
-0.00210233	0.00165512	-0.621215	0.544395	-12.7826	Monocytes	PRAMEF22	R_vs_NR
-0.00210233	0.00165512	-0.621215	0.544395	-12.7826	Monocytes	RNASE13	R_vs_NR
-0.00041619	0.000327657	-0.621215	0.544395	-12.7826	Monocytes	BMP2KL	R_vs_NR
-0.00041619	0.000327657	-0.621215	0.544395	-12.7826	Monocytes	RP11-536C10.20	R_vs_NR
-0.00211064	0.00166166	-0.621215	0.544395	-12.7826	Monocytes	MTND2P6	R_vs_NR
-0.00211479	0.00166493	-0.621215	0.544395	-12.7826	Monocytes	TSKU	R_vs_NR
-0.000411953	0.000324322	-0.621215	0.544395	-12.7826	Monocytes	ABCA12	R_vs_NR
-0.000411953	0.000324322	-0.621215	0.544395	-12.7826	Monocytes	CTC-360J11.4	R_vs_NR
-0.00212309	0.00167146	-0.621214	0.544395	-12.7826	Monocytes	CD24P4	R_vs_NR
-0.00212724	0.00167473	-0.621214	0.544395	-12.7826	Monocytes	RP11-5G18.2	R_vs_NR
-0.00212724	0.00167473	-0.621214	0.544395	-12.7826	Monocytes	RP6-206I17.4	R_vs_NR
-0.0021314	0.001678	-0.621214	0.544395	-12.7826	Monocytes	RP4-740C4.7	R_vs_NR
-0.000407717	0.000320987	-0.621214	0.544395	-12.7826	Monocytes	KRT8P28	R_vs_NR
-0.000407717	0.000320987	-0.621214	0.544395	-12.7826	Monocytes	RP11-465B22.5	R_vs_NR
-0.000407717	0.000320987	-0.621214	0.544395	-12.7826	Monocytes	RP11-97C18.1	R_vs_NR
-0.000407717	0.000320987	-0.621214	0.544395	-12.7826	Monocytes	AC109642.1	R_vs_NR
-0.000407717	0.000320987	-0.621214	0.544395	-12.7826	Monocytes	RP11-815I9.5	R_vs_NR
-0.00213555	0.00168127	-0.621214	0.544395	-12.7826	Monocytes	AC023271.2	R_vs_NR
-0.00213555	0.00168127	-0.621214	0.544395	-12.7826	Monocytes	RPL7AP3	R_vs_NR
-0.00040348	0.000317651	-0.621214	0.544395	-12.7826	Monocytes	DSCAML1	R_vs_NR
-0.00040348	0.000317651	-0.621214	0.544395	-12.7826	Monocytes	RP11-1070N10.4	R_vs_NR
-0.002148	0.00169107	-0.621214	0.544395	-12.7826	Monocytes	GCNT4	R_vs_NR
-0.00215215	0.00169434	-0.621214	0.544395	-12.7826	Monocytes	RP11-679C8.2	R_vs_NR
-0.000399243	0.000314315	-0.621214	0.544395	-12.7826	Monocytes	CTC-523E23.6	R_vs_NR
-0.00216045	0.00170088	-0.621214	0.544395	-12.7826	Monocytes	RPS2P24	R_vs_NR
-0.00216045	0.00170088	-0.621214	0.544395	-12.7826	Monocytes	AC083843.2	R_vs_NR
-0.00216045	0.00170088	-0.621214	0.544395	-12.7826	Monocytes	RP11-349A22.3	R_vs_NR
-0.0021646	0.00170414	-0.621214	0.544395	-12.7826	Monocytes	RP3-523C21.2	R_vs_NR
-0.00216875	0.00170741	-0.621214	0.544395	-12.7826	Monocytes	XX-C2158C6.3	R_vs_NR
-0.00216875	0.00170741	-0.621214	0.544395	-12.7826	Monocytes	RP11-365O16.1	R_vs_NR
-0.0021729	0.00171068	-0.621214	0.544395	-12.7826	Monocytes	CORO2B	R_vs_NR
-0.000395005	0.000310979	-0.621214	0.544395	-12.7826	Monocytes	RP11-41L14.1	R_vs_NR
-0.000390768	0.000307643	-0.621214	0.544395	-12.7826	Monocytes	DLK2	R_vs_NR
-0.000390768	0.000307643	-0.621214	0.544395	-12.7826	Monocytes	GAL3ST3	R_vs_NR
-0.0021895	0.00172374	-0.621214	0.544395	-12.7826	Monocytes	HIST1H1A	R_vs_NR
-0.0021895	0.00172374	-0.621214	0.544395	-12.7826	Monocytes	RP1-168L15.5	R_vs_NR
-0.00219779	0.00173028	-0.621214	0.544395	-12.7826	Monocytes	RBMY2HP	R_vs_NR
-0.00220194	0.00173354	-0.621214	0.544395	-12.7826	Monocytes	RP11-61L14.6	R_vs_NR
-0.00038653	0.000304307	-0.621214	0.544395	-12.7826	Monocytes	RNF144A-AS1	R_vs_NR
-0.00220609	0.00173681	-0.621214	0.544395	-12.7826	Monocytes	RP4-604K5.2	R_vs_NR
-0.00220609	0.00173681	-0.621214	0.544395	-12.7826	Monocytes	CTD-2527I21.14	R_vs_NR
-0.00221438	0.00174334	-0.621214	0.544395	-12.7826	Monocytes	AURKAPS1	R_vs_NR
-0.00221438	0.00174334	-0.621214	0.544395	-12.7826	Monocytes	RP11-49O14.3	R_vs_NR
-0.00221438	0.00174334	-0.621214	0.544395	-12.7826	Monocytes	RP11-755F10.3	R_vs_NR
-0.000382292	0.00030097	-0.621214	0.544395	-12.7826	Monocytes	DRD5P2	R_vs_NR
-0.000382292	0.00030097	-0.621214	0.544395	-12.7826	Monocytes	LINC00683	R_vs_NR
-0.00221853	0.0017466	-0.621214	0.544395	-12.7826	Monocytes	Z95704.4	R_vs_NR
-0.00223097	0.0017564	-0.621214	0.544395	-12.7826	Monocytes	IQUB	R_vs_NR
-0.000378054	0.000297633	-0.621214	0.544395	-12.7826	Monocytes	RP11-149I2.5	R_vs_NR
-0.00223512	0.00175966	-0.621214	0.544395	-12.7826	Monocytes	ENPP7P5	R_vs_NR
-0.00223512	0.00175966	-0.621214	0.544395	-12.7826	Monocytes	RP11-607P23.1	R_vs_NR
-0.00223927	0.00176293	-0.621214	0.544395	-12.7826	Monocytes	PLXNB3	R_vs_NR
-0.00223927	0.00176293	-0.621214	0.544395	-12.7826	Monocytes	RP11-10N23.2	R_vs_NR
-0.00224341	0.00176619	-0.621214	0.544395	-12.7826	Monocytes	AC004014.3	R_vs_NR
-0.00224756	0.00176945	-0.621214	0.544395	-12.7826	Monocytes	AP000688.11	R_vs_NR
-0.0022517	0.00177272	-0.621214	0.544395	-12.7826	Monocytes	RP11-1036E20.10	R_vs_NR
-0.000369577	0.00029096	-0.621214	0.544395	-12.7826	Monocytes	ADCY2	R_vs_NR
-0.000369577	0.00029096	-0.621214	0.544395	-12.7826	Monocytes	CTD-2160D9.1	R_vs_NR
-0.000369577	0.00029096	-0.621214	0.544395	-12.7826	Monocytes	FLJ20306	R_vs_NR
-0.00226414	0.00178251	-0.621214	0.544395	-12.7826	Monocytes	GFI1	R_vs_NR
-0.00226414	0.00178251	-0.621214	0.544395	-12.7826	Monocytes	OR51V1	R_vs_NR
-0.00226414	0.00178251	-0.621214	0.544395	-12.7826	Monocytes	RP11-302M6.5	R_vs_NR
-0.00227243	0.00178903	-0.621214	0.544395	-12.7826	Monocytes	C11orf96	R_vs_NR
-0.00227657	0.0017923	-0.621214	0.544395	-12.7826	Monocytes	AC011288.2	R_vs_NR
-0.000365338	0.000287622	-0.621214	0.544395	-12.7826	Monocytes	RP11-133K1.6	R_vs_NR
-0.00228072	0.00179556	-0.621214	0.544395	-12.7826	Monocytes	KRTAP5-11	R_vs_NR
-0.00228072	0.00179556	-0.621214	0.544395	-12.7826	Monocytes	CTD-2196P11.2	R_vs_NR
-0.00228072	0.00179556	-0.621214	0.544395	-12.7826	Monocytes	RP11-554D14.7	R_vs_NR
-0.00228486	0.00179882	-0.621214	0.544395	-12.7826	Monocytes	RP11-354B3.1	R_vs_NR
-0.002289	0.00180208	-0.621214	0.544395	-12.7826	Monocytes	DLX1	R_vs_NR
-0.002289	0.00180208	-0.621214	0.544395	-12.7826	Monocytes	RP1-146I3.1	R_vs_NR
-0.002289	0.00180208	-0.621214	0.544395	-12.7826	Monocytes	KB-1639H6.4	R_vs_NR
-0.002289	0.00180208	-0.621214	0.544395	-12.7826	Monocytes	RP11-927P21.7	R_vs_NR
-0.00229315	0.00180535	-0.621214	0.544395	-12.7826	Monocytes	RP11-314M24.1	R_vs_NR
-0.000361099	0.000284285	-0.621214	0.544395	-12.7826	Monocytes	IAPP	R_vs_NR
-0.00230558	0.00181513	-0.621214	0.544395	-12.7826	Monocytes	AIF1L	R_vs_NR
-0.00230972	0.00181839	-0.621214	0.544395	-12.7826	Monocytes	RPS8P6	R_vs_NR
-0.00230972	0.00181839	-0.621214	0.544395	-12.7826	Monocytes	RP11-666O2.1	R_vs_NR
-0.000356859	0.000280948	-0.621214	0.544395	-12.7826	Monocytes	FAM90A13P	R_vs_NR
-0.00231386	0.00182165	-0.621214	0.544395	-12.7826	Monocytes	CADM3	R_vs_NR
-0.00231801	0.00182492	-0.621214	0.544395	-12.7826	Monocytes	OR7G1	R_vs_NR
-0.00231801	0.00182492	-0.621214	0.544395	-12.7826	Monocytes	RP1-120G22.11	R_vs_NR
-0.00232215	0.00182818	-0.621214	0.544395	-12.7826	Monocytes	KCNK16	R_vs_NR
-0.00232629	0.00183144	-0.621214	0.544395	-12.7826	Monocytes	SLC22A17	R_vs_NR
-0.00232629	0.00183144	-0.621214	0.544395	-12.7826	Monocytes	AC012360.4	R_vs_NR
-0.00232629	0.00183144	-0.621214	0.544395	-12.7826	Monocytes	KRTAP10-11	R_vs_NR
-0.00035262	0.00027761	-0.621214	0.544395	-12.7826	Monocytes	OPRK1	R_vs_NR
-0.00035262	0.00027761	-0.621214	0.544395	-12.7826	Monocytes	SLC14A2	R_vs_NR
-0.00035262	0.00027761	-0.621214	0.544395	-12.7826	Monocytes	RAET1K	R_vs_NR
-0.00035262	0.00027761	-0.621214	0.544395	-12.7826	Monocytes	RP11-267N12.1	R_vs_NR
-0.00233043	0.0018347	-0.621213	0.544395	-12.7826	Monocytes	RP11-218D6.3	R_vs_NR
-0.00233457	0.00183796	-0.621213	0.544395	-12.7826	Monocytes	CTD-2651B20.2	R_vs_NR
-0.00233872	0.00184122	-0.621213	0.544396	-12.7826	Monocytes	ISCA2P1	R_vs_NR
-0.00234286	0.00184448	-0.621213	0.544396	-12.7826	Monocytes	ATCAY	R_vs_NR
-0.00234286	0.00184448	-0.621213	0.544396	-12.7826	Monocytes	RP11-525G13.2	R_vs_NR
-0.00034838	0.000274272	-0.621213	0.544396	-12.7826	Monocytes	TUBG1P	R_vs_NR
-0.002347	0.00184774	-0.621213	0.544396	-12.7826	Monocytes	KRT8P26	R_vs_NR
-0.002347	0.00184774	-0.621213	0.544396	-12.7826	Monocytes	RP4-614O4.11	R_vs_NR
-0.00235114	0.001851	-0.621213	0.544396	-12.7826	Monocytes	RP11-3B7.1	R_vs_NR
-0.00235528	0.00185426	-0.621213	0.544396	-12.7826	Monocytes	MGC10955	R_vs_NR
-0.00034414	0.000270934	-0.621213	0.544396	-12.7826	Monocytes	NXN	R_vs_NR
-0.00236356	0.00186078	-0.621213	0.544396	-12.7826	Monocytes	LINC00558	R_vs_NR
-0.00237184	0.0018673	-0.621213	0.544396	-12.7826	Monocytes	KB-1958F4.2	R_vs_NR
-0.00237598	0.00187056	-0.621213	0.544396	-12.7826	Monocytes	ACA59	R_vs_NR
-0.0003399	0.000267596	-0.621213	0.544396	-12.7826	Monocytes	NBPF21P	R_vs_NR
-0.0023884	0.00188033	-0.621213	0.544396	-12.7826	Monocytes	RUNDC3A	R_vs_NR
-0.00239667	0.00188685	-0.621213	0.544396	-12.7826	Monocytes	ETNPPL	R_vs_NR
-0.00239667	0.00188685	-0.621213	0.544396	-12.7826	Monocytes	RP11-177C12.1	R_vs_NR
-0.00239667	0.00188685	-0.621213	0.544396	-12.7826	Monocytes	RP11-390B4.5	R_vs_NR
-0.00240495	0.00189337	-0.621213	0.544396	-12.7826	Monocytes	AC118138.2	R_vs_NR
-0.00240909	0.00189662	-0.621213	0.544396	-12.7826	Monocytes	RP11-446E24.4	R_vs_NR
-0.00241736	0.00190314	-0.621213	0.544396	-12.7826	Monocytes	LRRC4C	R_vs_NR
-0.0024215	0.0019064	-0.621213	0.544396	-12.7826	Monocytes	GPR179	R_vs_NR
-0.00242564	0.00190965	-0.621213	0.544396	-12.7826	Monocytes	TMC1	R_vs_NR
-0.00242978	0.00191291	-0.621213	0.544396	-12.7826	Monocytes	RP11-390B4.3	R_vs_NR
-0.00242978	0.00191291	-0.621213	0.544396	-12.7826	Monocytes	RP11-232C2.2	R_vs_NR
-0.000327178	0.000257581	-0.621213	0.544396	-12.7826	Monocytes	WDR17	R_vs_NR
-0.000327178	0.000257581	-0.621213	0.544396	-12.7826	Monocytes	EPHA10	R_vs_NR
-0.000327178	0.000257581	-0.621213	0.544396	-12.7826	Monocytes	SLC35F1	R_vs_NR
-0.000327178	0.000257581	-0.621213	0.544396	-12.7826	Monocytes	RP11-66N5.2	R_vs_NR
-0.00243391	0.00191617	-0.621213	0.544396	-12.7826	Monocytes	RP11-486A14.2	R_vs_NR
-0.00243805	0.00191942	-0.621213	0.544396	-12.7826	Monocytes	RP11-122K13.7	R_vs_NR
-0.00243805	0.00191942	-0.621213	0.544396	-12.7826	Monocytes	AC016700.6	R_vs_NR
-0.00243805	0.00191942	-0.621213	0.544396	-12.7826	Monocytes	ATP6V1G1P6	R_vs_NR
-0.00243805	0.00191942	-0.621213	0.544396	-12.7826	Monocytes	RP11-430B1.2	R_vs_NR
-0.00244219	0.00192268	-0.621213	0.544396	-12.7826	Monocytes	EPHA5	R_vs_NR
-0.00244219	0.00192268	-0.621213	0.544396	-12.7826	Monocytes	RP1-102G20.4	R_vs_NR
-0.00244632	0.00192594	-0.621213	0.544396	-12.7826	Monocytes	CTD-2312P21.1	R_vs_NR
-0.00245046	0.00192919	-0.621213	0.544396	-12.7826	Monocytes	RP11-629N8.3	R_vs_NR
-0.00245459	0.00193245	-0.621213	0.544396	-12.7826	Monocytes	KCNS2	R_vs_NR
-0.00245873	0.0019357	-0.621213	0.544396	-12.7826	Monocytes	AC024257.1	R_vs_NR
-0.00245873	0.0019357	-0.621213	0.544396	-12.7826	Monocytes	RP11-29H23.7	R_vs_NR
-0.00246286	0.00193896	-0.621213	0.544396	-12.7826	Monocytes	RPL23AP50	R_vs_NR
-0.00246286	0.00193896	-0.621213	0.544396	-12.7826	Monocytes	PHBP5	R_vs_NR
-0.00246286	0.00193896	-0.621213	0.544396	-12.7826	Monocytes	IGLV1-62	R_vs_NR
-0.000318696	0.000250903	-0.621213	0.544396	-12.7826	Monocytes	PMP2	R_vs_NR
-0.000318696	0.000250903	-0.621213	0.544396	-12.7826	Monocytes	LETM1P2	R_vs_NR
-0.002467	0.00194222	-0.621213	0.544396	-12.7826	Monocytes	FBXO39	R_vs_NR
-0.002467	0.00194222	-0.621213	0.544396	-12.7826	Monocytes	RP1-34B20.4	R_vs_NR
-0.002467	0.00194222	-0.621213	0.544396	-12.7826	Monocytes	C1QTNF9	R_vs_NR
-0.00247113	0.00194547	-0.621213	0.544396	-12.7826	Monocytes	RPS27P16	R_vs_NR
-0.00247527	0.00194873	-0.621213	0.544396	-12.7826	Monocytes	AC008850.3	R_vs_NR
-0.00247527	0.00194873	-0.621213	0.544396	-12.7826	Monocytes	RP4-803J11.2	R_vs_NR
-0.00247527	0.00194873	-0.621213	0.544396	-12.7826	Monocytes	RP11-249C24.10	R_vs_NR
-0.00247527	0.00194873	-0.621213	0.544396	-12.7826	Monocytes	RP11-118F19.1	R_vs_NR
-0.00248354	0.00195524	-0.621213	0.544396	-12.7826	Monocytes	RP11-343B22.2	R_vs_NR
-0.00248354	0.00195524	-0.621213	0.544396	-12.7826	Monocytes	RP11-227G15.8	R_vs_NR
-0.00248767	0.00195849	-0.621213	0.544396	-12.7826	Monocytes	RP11-731D1.4	R_vs_NR
-0.00249181	0.00196174	-0.621213	0.544396	-12.7826	Monocytes	RP11-114F3.5	R_vs_NR
-0.00250421	0.00197151	-0.621212	0.544396	-12.7826	Monocytes	UGT2B11	R_vs_NR
-0.00251247	0.00197802	-0.621212	0.544396	-12.7826	Monocytes	RP1-97J1.2	R_vs_NR
-0.00251661	0.00198127	-0.621212	0.544396	-12.7826	Monocytes	C1orf111	R_vs_NR
-0.00252074	0.00198452	-0.621212	0.544396	-12.7826	Monocytes	RN7SL52P	R_vs_NR
-0.00253313	0.00199428	-0.621212	0.544396	-12.7826	Monocytes	AC087501.1	R_vs_NR
-0.00253727	0.00199753	-0.621212	0.544396	-12.7826	Monocytes	NSG2	R_vs_NR
-0.00253727	0.00199753	-0.621212	0.544396	-12.7826	Monocytes	KB-1639H6.2	R_vs_NR
-0.0025414	0.00200079	-0.621212	0.544396	-12.7826	Monocytes	TPRKBP1	R_vs_NR
-0.0025414	0.00200079	-0.621212	0.544396	-12.7826	Monocytes	CTD-2218G20.1	R_vs_NR
-0.000301729	0.000237545	-0.621212	0.544396	-12.7826	Monocytes	RP11-438O11.1	R_vs_NR
-0.00254553	0.00200404	-0.621212	0.544396	-12.7826	Monocytes	C8orf34	R_vs_NR
-0.00254553	0.00200404	-0.621212	0.544396	-12.7826	Monocytes	MTOR-AS1	R_vs_NR
-0.00256205	0.00201705	-0.621212	0.544396	-12.7826	Monocytes	CTD-2072I24.1	R_vs_NR
-0.000297487	0.000234205	-0.621212	0.544396	-12.7826	Monocytes	CAPN11	R_vs_NR
-0.00256618	0.0020203	-0.621212	0.544396	-12.7826	Monocytes	LRRTM4	R_vs_NR
-0.00257031	0.00202355	-0.621212	0.544396	-12.7826	Monocytes	RP13-235E23.1	R_vs_NR
-0.00257444	0.0020268	-0.621212	0.544396	-12.7826	Monocytes	CA3	R_vs_NR
-0.00257444	0.0020268	-0.621212	0.544396	-12.7826	Monocytes	RN7SL254P	R_vs_NR
-0.00257444	0.0020268	-0.621212	0.544396	-12.7826	Monocytes	RP11-394I13.1	R_vs_NR
-0.00257857	0.00203005	-0.621212	0.544396	-12.7826	Monocytes	RP11-115D19.1	R_vs_NR
-0.0025827	0.0020333	-0.621212	0.544396	-12.7826	Monocytes	RP4-564F22.5	R_vs_NR
-0.0025827	0.0020333	-0.621212	0.544396	-12.7826	Monocytes	AL450226.2	R_vs_NR
-0.0025827	0.0020333	-0.621212	0.544396	-12.7826	Monocytes	KIAA0196-AS1	R_vs_NR
-0.000293245	0.000230865	-0.621212	0.544397	-12.7826	Monocytes	INHBE	R_vs_NR
-0.000293245	0.000230865	-0.621212	0.544397	-12.7826	Monocytes	FLG2	R_vs_NR
-0.00259096	0.00203981	-0.621212	0.544397	-12.7826	Monocytes	HIST2H3DP1	R_vs_NR
-0.00259922	0.00204631	-0.621212	0.544397	-12.7826	Monocytes	RADIL	R_vs_NR
-0.00259922	0.00204631	-0.621212	0.544397	-12.7826	Monocytes	OR5M3	R_vs_NR
-0.00259922	0.00204631	-0.621212	0.544397	-12.7826	Monocytes	DIRAS1	R_vs_NR
-0.00260335	0.00204956	-0.621212	0.544397	-12.7826	Monocytes	RP3-508D13.1	R_vs_NR
-0.000289002	0.000227525	-0.621212	0.544397	-12.7826	Monocytes	FEM1AP1	R_vs_NR
-0.000289002	0.000227525	-0.621212	0.544397	-12.7826	Monocytes	RP11-758N13.1	R_vs_NR
-0.00260747	0.00205281	-0.621212	0.544397	-12.7826	Monocytes	AC104113.3	R_vs_NR
-0.00260747	0.00205281	-0.621212	0.544397	-12.7826	Monocytes	CTD-2385L22.1	R_vs_NR
-0.0026116	0.00205606	-0.621212	0.544397	-12.7826	Monocytes	AC018696.7	R_vs_NR
-0.0026116	0.00205606	-0.621212	0.544397	-12.7826	Monocytes	KLF3P1	R_vs_NR
-0.00262399	0.00206581	-0.621212	0.544397	-12.7826	Monocytes	RP4-803A2.1	R_vs_NR
-0.000284759	0.000224185	-0.621212	0.544397	-12.7826	Monocytes	AIRE	R_vs_NR
-0.00262811	0.00206906	-0.621212	0.544397	-12.7826	Monocytes	RP11-474C8.3	R_vs_NR
-0.00263224	0.00207231	-0.621212	0.544397	-12.7826	Monocytes	IGLVV-58	R_vs_NR
-0.00264049	0.0020788	-0.621211	0.544397	-12.7826	Monocytes	RP11-365O16.6	R_vs_NR
-0.00264462	0.00208205	-0.621211	0.544397	-12.7826	Monocytes	RP11-223A3.1	R_vs_NR
-0.00265287	0.00208855	-0.621211	0.544397	-12.7826	Monocytes	C22orf42	R_vs_NR
-0.002657	0.0020918	-0.621211	0.544397	-12.7826	Monocytes	SPOCD1	R_vs_NR
-0.002657	0.0020918	-0.621211	0.544397	-12.7826	Monocytes	RN7SL8P	R_vs_NR
-0.00266112	0.00209505	-0.621211	0.544397	-12.7826	Monocytes	ZNF252P-AS1	R_vs_NR
-0.00266525	0.00209829	-0.621211	0.544397	-12.7826	Monocytes	DHRSX-IT1	R_vs_NR
-0.00266525	0.00209829	-0.621211	0.544397	-12.7826	Monocytes	AP001439.2	R_vs_NR
-0.0026735	0.00210479	-0.621211	0.544397	-12.7826	Monocytes	CCBE1	R_vs_NR
-0.00267762	0.00210804	-0.621211	0.544397	-12.7826	Monocytes	RP4-676L2.1	R_vs_NR
-0.00268175	0.00211128	-0.621211	0.544397	-12.7826	Monocytes	ACTL8	R_vs_NR
-0.00268175	0.00211128	-0.621211	0.544397	-12.7826	Monocytes	RP1-302G2.5	R_vs_NR
-0.000272029	0.000214163	-0.621211	0.544397	-12.7826	Monocytes	BHMT2	R_vs_NR
-0.000272029	0.000214163	-0.621211	0.544397	-12.7826	Monocytes	AC145110.1	R_vs_NR
-0.00269412	0.00212102	-0.621211	0.544397	-12.7826	Monocytes	SNORD109A	R_vs_NR
-0.00270237	0.00212752	-0.621211	0.544397	-12.7826	Monocytes	GUCY1B2	R_vs_NR
-0.00270237	0.00212752	-0.621211	0.544397	-12.7826	Monocytes	LRRIQ3	R_vs_NR
-0.00270237	0.00212752	-0.621211	0.544397	-12.7826	Monocytes	CTD-2571L23.8	R_vs_NR
-0.00270237	0.00212752	-0.621211	0.544397	-12.7826	Monocytes	RP11-493E12.1	R_vs_NR
-0.00270649	0.00213076	-0.621211	0.544397	-12.7826	Monocytes	RPSAP41	R_vs_NR
-0.00271062	0.00213401	-0.621211	0.544397	-12.7826	Monocytes	AC015989.2	R_vs_NR
-0.000267785	0.000210822	-0.621211	0.544397	-12.7826	Monocytes	CNBD2	R_vs_NR
-0.000267785	0.000210822	-0.621211	0.544397	-12.7826	Monocytes	RP4-568F9.6	R_vs_NR
-0.00272711	0.00214699	-0.621211	0.544397	-12.7826	Monocytes	AC011247.3	R_vs_NR
-0.00273123	0.00215024	-0.621211	0.544397	-12.7826	Monocytes	AC067945.4	R_vs_NR
-0.00273535	0.00215348	-0.621211	0.544397	-12.7826	Monocytes	RNU1-89P	R_vs_NR
-0.00273535	0.00215348	-0.621211	0.544397	-12.7826	Monocytes	NAV2-AS2	R_vs_NR
-0.000263541	0.00020748	-0.621211	0.544397	-12.7826	Monocytes	NXPE2	R_vs_NR
-0.00273947	0.00215673	-0.621211	0.544397	-12.7826	Monocytes	ADCY8	R_vs_NR
-0.00274772	0.00216322	-0.621211	0.544397	-12.7826	Monocytes	RPL35AP26	R_vs_NR
-0.000259297	0.000204139	-0.62121	0.544397	-12.7826	Monocytes	CHRM1	R_vs_NR
-0.00276008	0.00217295	-0.62121	0.544397	-12.7826	Monocytes	IGSF11	R_vs_NR
-0.0027642	0.0021762	-0.62121	0.544397	-12.7826	Monocytes	RP11-716A19.3	R_vs_NR
-0.00276832	0.00217944	-0.62121	0.544397	-12.7826	Monocytes	GPR63	R_vs_NR
-0.00276832	0.00217944	-0.62121	0.544397	-12.7826	Monocytes	RP5-1042K10.12	R_vs_NR
-0.00276832	0.00217944	-0.62121	0.544397	-12.7826	Monocytes	RP11-626P14.1	R_vs_NR
-0.00276832	0.00217944	-0.62121	0.544397	-12.7826	Monocytes	RP11-265B8.5	R_vs_NR
-0.00277244	0.00218268	-0.62121	0.544397	-12.7826	Monocytes	RP11-1152H15.1	R_vs_NR
-0.000255053	0.000200798	-0.62121	0.544398	-12.7826	Monocytes	TRPC3	R_vs_NR
-0.000255053	0.000200798	-0.62121	0.544398	-12.7826	Monocytes	LINC00565	R_vs_NR
-0.0027848	0.00219241	-0.62121	0.544398	-12.7826	Monocytes	RP11-588D3.1	R_vs_NR
-0.0027848	0.00219241	-0.62121	0.544398	-12.7826	Monocytes	LARP1BP2	R_vs_NR
-0.0027848	0.00219241	-0.62121	0.544398	-12.7826	Monocytes	RP11-989F5.1	R_vs_NR
-0.00278892	0.00219566	-0.62121	0.544398	-12.7826	Monocytes	ABCD1P2	R_vs_NR
-0.00278892	0.00219566	-0.62121	0.544398	-12.7826	Monocytes	RP11-53O19.1	R_vs_NR
-0.0028054	0.00220863	-0.62121	0.544398	-12.7826	Monocytes	APCS	R_vs_NR
-0.0028054	0.00220863	-0.62121	0.544398	-12.7826	Monocytes	TPM3P2	R_vs_NR
-0.0028054	0.00220863	-0.62121	0.544398	-12.7826	Monocytes	RP11-39K24.2	R_vs_NR
-0.000250808	0.000197456	-0.62121	0.544398	-12.7826	Monocytes	AS3MT	R_vs_NR
-0.000250808	0.000197456	-0.62121	0.544398	-12.7826	Monocytes	RP11-483P21.3	R_vs_NR
-0.000250808	0.000197456	-0.62121	0.544398	-12.7826	Monocytes	RP11-474G23.1	R_vs_NR
-0.00280951	0.00221187	-0.62121	0.544398	-12.7826	Monocytes	RP11-615I2.1	R_vs_NR
-0.0028301	0.00222808	-0.62121	0.544398	-12.7826	Monocytes	CEACAM16	R_vs_NR
-0.0028301	0.00222808	-0.62121	0.544398	-12.7826	Monocytes	RP11-117N2.2	R_vs_NR
-0.000246563	0.000194114	-0.62121	0.544398	-12.7826	Monocytes	TTLL8	R_vs_NR
-0.000246563	0.000194114	-0.62121	0.544398	-12.7826	Monocytes	LOXHD1	R_vs_NR
-0.000246563	0.000194114	-0.62121	0.544398	-12.7826	Monocytes	ANKK1	R_vs_NR
-0.000246563	0.000194114	-0.62121	0.544398	-12.7826	Monocytes	NMUR1	R_vs_NR
-0.000246563	0.000194114	-0.62121	0.544398	-12.7826	Monocytes	ZNF705E	R_vs_NR
-0.00283834	0.00223456	-0.62121	0.544398	-12.7826	Monocytes	AC012363.8	R_vs_NR
-0.00283834	0.00223456	-0.62121	0.544398	-12.7826	Monocytes	RP11-288L9.1	R_vs_NR
-0.00284245	0.0022378	-0.62121	0.544398	-12.7826	Monocytes	AC005082.12	R_vs_NR
-0.00284245	0.0022378	-0.62121	0.544398	-12.7826	Monocytes	AC002454.1	R_vs_NR
-0.00284657	0.00224104	-0.62121	0.544398	-12.7826	Monocytes	AC113612.2	R_vs_NR
-0.0028548	0.00224753	-0.62121	0.544398	-12.7826	Monocytes	RP11-54O7.14	R_vs_NR
-0.000242318	0.000190772	-0.62121	0.544398	-12.7826	Monocytes	MRPS17P1	R_vs_NR
-0.00285892	0.00225077	-0.621209	0.544398	-12.7826	Monocytes	AMER2	R_vs_NR
-0.00285892	0.00225077	-0.621209	0.544398	-12.7826	Monocytes	OR6A2	R_vs_NR
-0.00285892	0.00225077	-0.621209	0.544398	-12.7826	Monocytes	AC002398.5	R_vs_NR
-0.00285892	0.00225077	-0.621209	0.544398	-12.7826	Monocytes	AC008746.10	R_vs_NR
-0.00286304	0.00225401	-0.621209	0.544398	-12.7826	Monocytes	MTUS2-AS1	R_vs_NR
-0.00286304	0.00225401	-0.621209	0.544398	-12.7826	Monocytes	PARVA	R_vs_NR
-0.00286715	0.00225725	-0.621209	0.544398	-12.7826	Monocytes	MAGEA10	R_vs_NR
-0.00286715	0.00225725	-0.621209	0.544398	-12.7826	Monocytes	AC104651.3	R_vs_NR
-0.00286715	0.00225725	-0.621209	0.544398	-12.7826	Monocytes	RP11-834C11.3	R_vs_NR
-0.00287127	0.00226049	-0.621209	0.544398	-12.7826	Monocytes	AC100852.2	R_vs_NR
-0.00287127	0.00226049	-0.621209	0.544398	-12.7826	Monocytes	OR7M1P	R_vs_NR
-0.0028795	0.00226697	-0.621209	0.544398	-12.7826	Monocytes	RN7SL606P	R_vs_NR
-0.00288361	0.00227021	-0.621209	0.544398	-12.7826	Monocytes	RP11-481K16.2	R_vs_NR
-0.000238073	0.00018743	-0.621209	0.544398	-12.7826	Monocytes	KIF4A	R_vs_NR
-0.000238073	0.00018743	-0.621209	0.544398	-12.7826	Monocytes	ADAMTS20	R_vs_NR
-0.00288773	0.00227345	-0.621209	0.544398	-12.7826	Monocytes	RP11-3J1.1	R_vs_NR
-0.00289596	0.00227992	-0.621209	0.544398	-12.7826	Monocytes	CDH16	R_vs_NR
-0.00289596	0.00227992	-0.621209	0.544398	-12.7826	Monocytes	DPF3	R_vs_NR
-0.00289596	0.00227992	-0.621209	0.544398	-12.7826	Monocytes	AL138479.3	R_vs_NR
-0.00290418	0.0022864	-0.621209	0.544398	-12.7826	Monocytes	FAM71F1	R_vs_NR
-0.00290418	0.0022864	-0.621209	0.544398	-12.7826	Monocytes	RN7SL388P	R_vs_NR
-0.000233828	0.000184088	-0.621209	0.544398	-12.7826	Monocytes	LINC00608	R_vs_NR
-0.00291241	0.00229288	-0.621209	0.544398	-12.7826	Monocytes	CTD-2560C21.1	R_vs_NR
-0.00291652	0.00229612	-0.621209	0.544398	-12.7826	Monocytes	CTC-268N12.2	R_vs_NR
-0.00292886	0.00230583	-0.621209	0.544398	-12.7826	Monocytes	LA16c-23H5.4	R_vs_NR
-0.00292886	0.00230583	-0.621209	0.544398	-12.7826	Monocytes	RP11-443G13.2	R_vs_NR
-0.00293298	0.00230907	-0.621209	0.544399	-12.7826	Monocytes	RP4-593M8.1	R_vs_NR
-0.00293709	0.00231231	-0.621209	0.544399	-12.7826	Monocytes	CTB-20D2.1	R_vs_NR
-0.000229582	0.000180745	-0.621209	0.544399	-12.7826	Monocytes	PAPPA2	R_vs_NR
-0.000229582	0.000180745	-0.621209	0.544399	-12.7826	Monocytes	SLC36A3	R_vs_NR
-0.000229582	0.000180745	-0.621209	0.544399	-12.7826	Monocytes	FAM183CP	R_vs_NR
-0.0029412	0.00231554	-0.621209	0.544399	-12.7826	Monocytes	PTCHD3P2	R_vs_NR
-0.0029412	0.00231554	-0.621209	0.544399	-12.7826	Monocytes	RP11-443F16.1	R_vs_NR
-0.0029412	0.00231554	-0.621209	0.544399	-12.7826	Monocytes	RP11-419C19.1	R_vs_NR
-0.0029412	0.00231554	-0.621209	0.544399	-12.7826	Monocytes	RP11-998D10.1	R_vs_NR
-0.00294942	0.00232202	-0.621209	0.544399	-12.7826	Monocytes	ELANE	R_vs_NR
-0.00295765	0.00232849	-0.621208	0.544399	-12.7826	Monocytes	RP11-66N11.8	R_vs_NR
-0.00296176	0.00233173	-0.621208	0.544399	-12.7826	Monocytes	RN7SL566P	R_vs_NR
-0.000225336	0.000177402	-0.621208	0.544399	-12.7826	Monocytes	PTPRD	R_vs_NR
-0.000225336	0.000177402	-0.621208	0.544399	-12.7826	Monocytes	ASPHD1	R_vs_NR
-0.000225336	0.000177402	-0.621208	0.544399	-12.7826	Monocytes	LCN10	R_vs_NR
-0.00297409	0.00234144	-0.621208	0.544399	-12.7826	Monocytes	RP11-170N16.3	R_vs_NR
-0.0029782	0.00234467	-0.621208	0.544399	-12.7826	Monocytes	RN7SKP245	R_vs_NR
-0.0029782	0.00234467	-0.621208	0.544399	-12.7826	Monocytes	RP11-291L19.1	R_vs_NR
-0.00022109	0.00017406	-0.621208	0.544399	-12.7826	Monocytes	AK5	R_vs_NR
-0.00299464	0.00235761	-0.621208	0.544399	-12.7826	Monocytes	GPR32	R_vs_NR
-0.00299875	0.00236085	-0.621208	0.544399	-12.7826	Monocytes	ERN2	R_vs_NR
-0.00299875	0.00236085	-0.621208	0.544399	-12.7826	Monocytes	RN7SKP253	R_vs_NR
-0.00299875	0.00236085	-0.621208	0.544399	-12.7826	Monocytes	RP11-680F20.11	R_vs_NR
-0.00300286	0.00236408	-0.621208	0.544399	-12.7826	Monocytes	PYCR1	R_vs_NR
-0.00301518	0.00237379	-0.621208	0.544399	-12.7826	Monocytes	FAM26E	R_vs_NR
-0.00301518	0.00237379	-0.621208	0.544399	-12.7826	Monocytes	VN1R108P	R_vs_NR
-0.00301518	0.00237379	-0.621208	0.544399	-12.7826	Monocytes	RPL21P23	R_vs_NR
-0.00301929	0.00237702	-0.621208	0.544399	-12.7826	Monocytes	AC012307.2	R_vs_NR
-0.0030234	0.00238026	-0.621208	0.544399	-12.7826	Monocytes	RP4-593H12.1	R_vs_NR
-0.00303572	0.00238996	-0.621208	0.544399	-12.7826	Monocytes	AC006483.5	R_vs_NR
-0.000212597	0.000167373	-0.621207	0.544399	-12.7826	Monocytes	NOX4	R_vs_NR
-0.000212597	0.000167373	-0.621207	0.544399	-12.7826	Monocytes	CHRD	R_vs_NR
-0.00306857	0.00241582	-0.621207	0.5444	-12.7826	Monocytes	MTND3P10	R_vs_NR
-0.000208351	0.00016403	-0.621207	0.5444	-12.7826	Monocytes	FGF7	R_vs_NR
-0.000208351	0.00016403	-0.621207	0.5444	-12.7826	Monocytes	FSCB	R_vs_NR
-0.003085	0.00242875	-0.621207	0.5444	-12.7826	Monocytes	ELOVL3	R_vs_NR
-0.0030891	0.00243198	-0.621207	0.5444	-12.7826	Monocytes	RP11-797J4.1	R_vs_NR
-0.00309321	0.00243521	-0.621207	0.5444	-12.7826	Monocytes	MGAT5B	R_vs_NR
-0.00309731	0.00243845	-0.621207	0.5444	-12.7826	Monocytes	RP11-651L5.2	R_vs_NR
-0.000204104	0.000160686	-0.621207	0.5444	-12.7826	Monocytes	ZNF705G	R_vs_NR
-0.00311373	0.00245137	-0.621207	0.5444	-12.7826	Monocytes	MEP1B	R_vs_NR
-0.00312193	0.00245783	-0.621206	0.5444	-12.7826	Monocytes	TTR	R_vs_NR
-0.00313014	0.00246429	-0.621206	0.5444	-12.7826	Monocytes	LRP11	R_vs_NR
-0.00313424	0.00246752	-0.621206	0.5444	-12.7826	Monocytes	LAMTOR3P2	R_vs_NR
-0.00315065	0.00248044	-0.621206	0.5444	-12.7826	Monocytes	AC009892.5	R_vs_NR
-0.00315065	0.00248044	-0.621206	0.5444	-12.7826	Monocytes	SLC9A9-AS1	R_vs_NR
-0.00315065	0.00248044	-0.621206	0.5444	-12.7826	Monocytes	ABCC13	R_vs_NR
0.0780887	0.376442	0.621206	0.5444	-12.7826	Monocytes	PTMS	R_vs_NR
-0.00315885	0.0024869	-0.621206	0.5444	-12.7826	Monocytes	RP11-36D19.4	R_vs_NR
-0.00315885	0.0024869	-0.621206	0.5444	-12.7826	Monocytes	RP11-372H2.1	R_vs_NR
-0.00316295	0.00249013	-0.621206	0.5444	-12.7826	Monocytes	CTC-349C3.2	R_vs_NR
-0.00316706	0.00249335	-0.621206	0.5444	-12.7826	Monocytes	RN7SL217P	R_vs_NR
-0.00318756	0.0025095	-0.621205	0.544401	-12.7826	Monocytes	NLGN4X	R_vs_NR
-0.00319166	0.00251272	-0.621205	0.544401	-12.7826	Monocytes	UBE2CP2	R_vs_NR
-0.00320396	0.00252241	-0.621205	0.544401	-12.7826	Monocytes	C20orf195	R_vs_NR
-0.00320396	0.00252241	-0.621205	0.544401	-12.7826	Monocytes	TMEM213	R_vs_NR
-0.00321215	0.00252886	-0.621205	0.544401	-12.7826	Monocytes	CTC-457L16.2	R_vs_NR
-0.00321215	0.00252886	-0.621205	0.544401	-12.7826	Monocytes	RNU6ATAC16P	R_vs_NR
-0.00322035	0.00253531	-0.621205	0.544401	-12.7826	Monocytes	TAF9P3	R_vs_NR
-0.00322445	0.00253854	-0.621205	0.544401	-12.7826	Monocytes	AP001065.15	R_vs_NR
-0.00322855	0.00254177	-0.621205	0.544401	-12.7826	Monocytes	DNAJC12	R_vs_NR
-0.00322855	0.00254177	-0.621205	0.544401	-12.7826	Monocytes	TIGD3	R_vs_NR
-0.00323674	0.00254822	-0.621205	0.544401	-12.7826	Monocytes	CALML3	R_vs_NR
-0.00323674	0.00254822	-0.621205	0.544401	-12.7826	Monocytes	ZSCAN23	R_vs_NR
-0.00324084	0.00255144	-0.621205	0.544401	-12.7826	Monocytes	RP11-39E3.5	R_vs_NR
-0.000187114	0.000147311	-0.621205	0.544401	-12.7826	Monocytes	GRIN3B	R_vs_NR
-0.00324904	0.0025579	-0.621205	0.544401	-12.7826	Monocytes	RNU6-354P	R_vs_NR
-0.00324904	0.0025579	-0.621205	0.544401	-12.7826	Monocytes	RNU6-610P	R_vs_NR
-0.00324904	0.0025579	-0.621205	0.544401	-12.7826	Monocytes	RP11-220I1.4	R_vs_NR
-0.00327361	0.00257725	-0.621204	0.544401	-12.7826	Monocytes	RP11-171I2.4	R_vs_NR
-0.000182866	0.000143966	-0.621204	0.544401	-12.7826	Monocytes	DLGAP1	R_vs_NR
-0.000182866	0.000143966	-0.621204	0.544401	-12.7826	Monocytes	FAM9C	R_vs_NR
-0.000182866	0.000143966	-0.621204	0.544401	-12.7826	Monocytes	RP11-9G1.3	R_vs_NR
-0.0032859	0.00258692	-0.621204	0.544402	-12.7826	Monocytes	PCSK1	R_vs_NR
-0.00329	0.00259014	-0.621204	0.544402	-12.7826	Monocytes	RP1-28O10.1	R_vs_NR
-0.00330228	0.00259981	-0.621204	0.544402	-12.7826	Monocytes	SLIT2	R_vs_NR
-0.000178618	0.000140622	-0.621203	0.544402	-12.7826	Monocytes	RP11-421L10.1	R_vs_NR
-0.00332275	0.00261593	-0.621203	0.544402	-12.7826	Monocytes	RP11-506H20.2	R_vs_NR
-0.00332684	0.00261915	-0.621203	0.544402	-12.7826	Monocytes	C10orf67	R_vs_NR
-0.00333912	0.00262882	-0.621203	0.544402	-12.7826	Monocytes	L34079.3	R_vs_NR
-0.00334731	0.00263526	-0.621203	0.544402	-12.7826	Monocytes	C15ORF31	R_vs_NR
-0.00334731	0.00263526	-0.621203	0.544402	-12.7826	Monocytes	AC004067.5	R_vs_NR
-0.000174369	0.000137277	-0.621203	0.544402	-12.7826	Monocytes	FGF5	R_vs_NR
-0.000174369	0.000137277	-0.621203	0.544402	-12.7826	Monocytes	AC026904.1	R_vs_NR
-0.00335958	0.00264493	-0.621203	0.544402	-12.7826	Monocytes	RP11-800A3.2	R_vs_NR
-0.00336777	0.00265137	-0.621203	0.544402	-12.7826	Monocytes	RP1-144F13.4	R_vs_NR
-0.00336777	0.00265137	-0.621203	0.544402	-12.7826	Monocytes	MIR5010	R_vs_NR
-0.00337186	0.00265459	-0.621203	0.544402	-12.7826	Monocytes	ZFP2	R_vs_NR
-0.00337186	0.00265459	-0.621203	0.544402	-12.7826	Monocytes	AC006000.5	R_vs_NR
-0.00337595	0.00265781	-0.621202	0.544403	-12.7826	Monocytes	MED15P4	R_vs_NR
-0.00338822	0.00266747	-0.621202	0.544403	-12.7826	Monocytes	EIF4EBP2P	R_vs_NR
-0.00340049	0.00267713	-0.621202	0.544403	-12.7826	Monocytes	MAPK4	R_vs_NR
-0.00340867	0.00268357	-0.621202	0.544403	-12.7826	Monocytes	RP11-799B12.2	R_vs_NR
-0.00341276	0.00268679	-0.621202	0.544403	-12.7826	Monocytes	RNA5SP452	R_vs_NR
-0.00341685	0.00269001	-0.621202	0.544403	-12.7826	Monocytes	OR4A21P	R_vs_NR
-0.000165872	0.000130587	-0.621201	0.544403	-12.7826	Monocytes	APLNR	R_vs_NR
-0.00345773	0.00272219	-0.621201	0.544403	-12.7826	Monocytes	RNU5F-3P	R_vs_NR
-0.000161623	0.000127242	-0.621201	0.544404	-12.7826	Monocytes	OTP	R_vs_NR
-0.00348225	0.0027415	-0.6212	0.544404	-12.7826	Monocytes	IGFBP6	R_vs_NR
-0.00348633	0.00274471	-0.6212	0.544404	-12.7826	Monocytes	SLC22A12	R_vs_NR
-0.00348633	0.00274471	-0.6212	0.544404	-12.7826	Monocytes	HIST2H3PS2	R_vs_NR
-0.0034945	0.00275115	-0.6212	0.544404	-12.7826	Monocytes	AKR1CL1	R_vs_NR
-0.00349859	0.00275436	-0.6212	0.544404	-12.7826	Monocytes	XXbac-B476C20.17	R_vs_NR
-0.00350267	0.00275758	-0.6212	0.544404	-12.7826	Monocytes	RP11-312P21.2	R_vs_NR
-0.00351493	0.00276723	-0.6212	0.544404	-12.7826	Monocytes	AC097495.3	R_vs_NR
-0.000157373	0.000123897	-0.6212	0.544404	-12.7826	Monocytes	PHF21B	R_vs_NR
-0.000157373	0.000123897	-0.6212	0.544404	-12.7826	Monocytes	KIAA1644	R_vs_NR
-0.000157373	0.000123897	-0.6212	0.544404	-12.7826	Monocytes	PARD3	R_vs_NR
-0.00351901	0.00277044	-0.6212	0.544404	-12.7826	Monocytes	TRIM60P14	R_vs_NR
-0.00353126	0.00278009	-0.621199	0.544404	-12.7826	Monocytes	RP11-420L9.5	R_vs_NR
-0.00353534	0.0027833	-0.621199	0.544404	-12.7826	Monocytes	FANCD2OS	R_vs_NR
-0.00353943	0.00278651	-0.621199	0.544405	-12.7826	Monocytes	AC004448.2	R_vs_NR
-0.00353943	0.00278651	-0.621199	0.544405	-12.7826	Monocytes	LEF1-AS1	R_vs_NR
-0.00353943	0.00278651	-0.621199	0.544405	-12.7826	Monocytes	CTD-3252C9.2	R_vs_NR
-0.00355984	0.00280259	-0.621199	0.544405	-12.7826	Monocytes	RP11-129I19.2	R_vs_NR
-0.003568	0.00280901	-0.621199	0.544405	-12.7826	Monocytes	RP11-649E7.7	R_vs_NR
-0.00358025	0.00281865	-0.621198	0.544405	-12.7826	Monocytes	RP4-598G3.1	R_vs_NR
-0.00358433	0.00282186	-0.621198	0.544405	-12.7826	Monocytes	RP11-178L8.5	R_vs_NR
-0.00358841	0.00282508	-0.621198	0.544405	-12.7826	Monocytes	SNRPEP9	R_vs_NR
-0.00359657	0.0028315	-0.621198	0.544405	-12.7826	Monocytes	PDE6C	R_vs_NR
-0.00359657	0.0028315	-0.621198	0.544405	-12.7826	Monocytes	SPTA1	R_vs_NR
-0.00360065	0.00283471	-0.621198	0.544405	-12.7826	Monocytes	RP11-124N19.3	R_vs_NR
-0.00362921	0.0028572	-0.621197	0.544406	-12.7826	Monocytes	AC067956.1	R_vs_NR
-0.00364144	0.00286683	-0.621197	0.544406	-12.7826	Monocytes	FOXA2	R_vs_NR
-0.000144624	0.00011386	-0.621197	0.544406	-12.7826	Monocytes	OSR1	R_vs_NR
-0.000144624	0.00011386	-0.621197	0.544406	-12.7826	Monocytes	LINC00939	R_vs_NR
-0.00365775	0.00287967	-0.621197	0.544406	-12.7826	Monocytes	RNU6-672P	R_vs_NR
-0.00365775	0.00287967	-0.621197	0.544406	-12.7826	Monocytes	AC019064.1	R_vs_NR
-0.00365775	0.00287967	-0.621197	0.544406	-12.7826	Monocytes	RNA5SP165	R_vs_NR
-0.00365775	0.00287967	-0.621197	0.544406	-12.7826	Monocytes	CTD-2006H14.2	R_vs_NR
-0.00366183	0.00288288	-0.621197	0.544406	-12.7826	Monocytes	RP11-241F15.3	R_vs_NR
-0.00366998	0.0028893	-0.621196	0.544406	-12.7826	Monocytes	RNU6-108P	R_vs_NR
-0.00366998	0.0028893	-0.621196	0.544406	-12.7826	Monocytes	RP11-810O3.2	R_vs_NR
-0.00367406	0.00289251	-0.621196	0.544406	-12.7826	Monocytes	AC007790.4	R_vs_NR
-0.00367406	0.00289251	-0.621196	0.544406	-12.7826	Monocytes	RP5-1068H6.1	R_vs_NR
-0.00368221	0.00289893	-0.621196	0.544407	-12.7826	Monocytes	ADAM30	R_vs_NR
-0.00368221	0.00289893	-0.621196	0.544407	-12.7826	Monocytes	LINC00896	R_vs_NR
-0.00368629	0.00290214	-0.621196	0.544407	-12.7826	Monocytes	WFDC13	R_vs_NR
-0.00368629	0.00290214	-0.621196	0.544407	-12.7826	Monocytes	RNA5SP324	R_vs_NR
-0.00369036	0.00290534	-0.621196	0.544407	-12.7826	Monocytes	RP11-326C3.14	R_vs_NR
-0.00369852	0.00291176	-0.621196	0.544407	-12.7826	Monocytes	RNA5SP168	R_vs_NR
-0.000140374	0.000110514	-0.621196	0.544407	-12.7826	Monocytes	AFAP1-AS1	R_vs_NR
-0.00370259	0.00291497	-0.621196	0.544407	-12.7826	Monocytes	RNA5SP484	R_vs_NR
-0.00371482	0.00292459	-0.621195	0.544407	-12.7826	Monocytes	AC010984.4	R_vs_NR
-0.00371482	0.00292459	-0.621195	0.544407	-12.7826	Monocytes	RP11-327I22.1	R_vs_NR
-0.00371482	0.00292459	-0.621195	0.544407	-12.7826	Monocytes	RP11-146D12.6	R_vs_NR
-0.00371889	0.0029278	-0.621195	0.544407	-12.7826	Monocytes	LINC00851	R_vs_NR
-0.00372704	0.00293422	-0.621195	0.544407	-12.7826	Monocytes	RP11-58E21.7	R_vs_NR
-0.00373519	0.00294063	-0.621195	0.544407	-12.7826	Monocytes	RNU6-1019P	R_vs_NR
-0.000136124	0.000107167	-0.621194	0.544408	-12.7826	Monocytes	SCN10A	R_vs_NR
-0.00376777	0.00296628	-0.621194	0.544408	-12.7826	Monocytes	AC005786.5	R_vs_NR
-0.00377591	0.00297269	-0.621194	0.544408	-12.7826	Monocytes	FAM149A	R_vs_NR
-0.00377591	0.00297269	-0.621194	0.544408	-12.7826	Monocytes	MIR3942	R_vs_NR
-0.00377998	0.0029759	-0.621194	0.544408	-12.7826	Monocytes	CTC-441N14.4	R_vs_NR
-0.00378813	0.00298231	-0.621193	0.544408	-12.7826	Monocytes	RP11-597D13.8	R_vs_NR
-0.0037922	0.00298551	-0.621193	0.544408	-12.7826	Monocytes	RNU6-1190P	R_vs_NR
-0.00382883	0.00301435	-0.621192	0.544409	-12.7826	Monocytes	RNU6-623P	R_vs_NR
-0.0038329	0.00301756	-0.621192	0.544409	-12.7826	Monocytes	SNORA62	R_vs_NR
-0.00383696	0.00302076	-0.621192	0.544409	-12.7826	Monocytes	ANO8	R_vs_NR
-0.0038451	0.00302716	-0.621192	0.544409	-12.7826	Monocytes	CTD-3145H4.1	R_vs_NR
-0.00386137	0.00303998	-0.621191	0.54441	-12.7826	Monocytes	RNU6-504P	R_vs_NR
-0.00386951	0.00304638	-0.621191	0.54441	-12.7826	Monocytes	RN7SL105P	R_vs_NR
-0.00388984	0.00306239	-0.62119	0.54441	-12.7826	Monocytes	RNU6-338P	R_vs_NR
-0.00390204	0.00307199	-0.62119	0.54441	-12.7826	Monocytes	RP11-536C10.2	R_vs_NR
-0.0039061	0.00307519	-0.62119	0.544411	-12.7826	Monocytes	MIR635	R_vs_NR
-0.0039061	0.00307519	-0.62119	0.544411	-12.7826	Monocytes	AC011891.5	R_vs_NR
-0.0039061	0.00307519	-0.62119	0.544411	-12.7826	Monocytes	AC139451.1	R_vs_NR
-0.00392236	0.00308799	-0.621189	0.544411	-12.7826	Monocytes	SIAH3	R_vs_NR
-0.00392236	0.00308799	-0.621189	0.544411	-12.7826	Monocytes	AL138930.2	R_vs_NR
-0.00394268	0.00310399	-0.621189	0.544411	-12.7826	Monocytes	RP11-443P15.2	R_vs_NR
-0.00394675	0.00310719	-0.621189	0.544411	-12.7826	Monocytes	RNU6-135P	R_vs_NR
-0.00395487	0.00311359	-0.621188	0.544412	-12.7826	Monocytes	RNA5SP207	R_vs_NR
-0.00395894	0.00311679	-0.621188	0.544412	-12.7826	Monocytes	ADAMTS17	R_vs_NR
-0.003963	0.00311998	-0.621188	0.544412	-12.7826	Monocytes	CDC42P4	R_vs_NR
-0.00011912	9.37808e-05	-0.621188	0.544412	-12.7826	Monocytes	ADAMTS7	R_vs_NR
-0.00011912	9.37808e-05	-0.621188	0.544412	-12.7826	Monocytes	SYT12	R_vs_NR
-0.00397925	0.00313278	-0.621188	0.544412	-12.7826	Monocytes	SNORA2B	R_vs_NR
-0.00397925	0.00313278	-0.621188	0.544412	-12.7826	Monocytes	RN7SL181P	R_vs_NR
-0.00398737	0.00313917	-0.621187	0.544412	-12.7826	Monocytes	AC090286.4	R_vs_NR
-0.00398737	0.00313917	-0.621187	0.544412	-12.7826	Monocytes	GAGE12B	R_vs_NR
-0.00399956	0.00314876	-0.621187	0.544413	-12.7826	Monocytes	CSDC2	R_vs_NR
-0.00399956	0.00314876	-0.621187	0.544413	-12.7826	Monocytes	RP11-343J3.2	R_vs_NR
-0.00400362	0.00315196	-0.621187	0.544413	-12.7826	Monocytes	RP11-254I22.1	R_vs_NR
-0.00400768	0.00315516	-0.621187	0.544413	-12.7826	Monocytes	RP6-65G23.3	R_vs_NR
-0.0040158	0.00316155	-0.621186	0.544413	-12.7826	Monocytes	RNU6-1024P	R_vs_NR
-0.0040158	0.00316155	-0.621186	0.544413	-12.7826	Monocytes	AC017083.3	R_vs_NR
-0.00402798	0.00317114	-0.621186	0.544413	-12.7826	Monocytes	CDCA5	R_vs_NR
-0.00402798	0.00317114	-0.621186	0.544413	-12.7826	Monocytes	RNU6-163P	R_vs_NR
-0.00402798	0.00317114	-0.621186	0.544413	-12.7826	Monocytes	AL360004.1	R_vs_NR
-0.0040361	0.00317753	-0.621186	0.544413	-12.7826	Monocytes	LMX1A	R_vs_NR
-0.0040361	0.00317753	-0.621186	0.544413	-12.7826	Monocytes	RNU5E-1	R_vs_NR
-0.00404015	0.00318073	-0.621185	0.544413	-12.7826	Monocytes	RNU6-517P	R_vs_NR
-0.00404015	0.00318073	-0.621185	0.544413	-12.7826	Monocytes	RP11-813P10.1	R_vs_NR
-0.00405233	0.00319031	-0.621185	0.544414	-12.7826	Monocytes	MIR577	R_vs_NR
-0.0040645	0.0031999	-0.621185	0.544414	-12.7826	Monocytes	CDK5R1	R_vs_NR
-0.0040645	0.0031999	-0.621185	0.544414	-12.7826	Monocytes	RP11-512M8.5	R_vs_NR
-0.00406856	0.00320309	-0.621184	0.544414	-12.7826	Monocytes	RP11-741G21.1	R_vs_NR
-0.00406856	0.00320309	-0.621184	0.544414	-12.7826	Monocytes	MIR5000	R_vs_NR
-0.00407262	0.00320629	-0.621184	0.544414	-12.7826	Monocytes	RNU6-1043P	R_vs_NR
-0.00408073	0.00321267	-0.621184	0.544414	-12.7826	Monocytes	RNU6-1301P	R_vs_NR
-0.00408885	0.00321906	-0.621184	0.544415	-12.7826	Monocytes	CYCSP40	R_vs_NR
-0.000110617	8.70866e-05	-0.621183	0.544415	-12.7826	Monocytes	TBC1D27	R_vs_NR
-0.00412129	0.00324461	-0.621182	0.544415	-12.7826	Monocytes	MIR590	R_vs_NR
-0.00412535	0.0032478	-0.621182	0.544415	-12.7826	Monocytes	RP11-80H18.4	R_vs_NR
-0.00413346	0.00325418	-0.621182	0.544416	-12.7826	Monocytes	RNU6-638P	R_vs_NR
-0.00413751	0.00325737	-0.621182	0.544416	-12.7826	Monocytes	SNORD83A	R_vs_NR
-0.000106365	8.37392e-05	-0.621181	0.544416	-12.7826	Monocytes	CNTN3	R_vs_NR
-0.000106365	8.37392e-05	-0.621181	0.544416	-12.7826	Monocytes	SRRM4	R_vs_NR
-0.000106365	8.37392e-05	-0.621181	0.544416	-12.7826	Monocytes	RP11-2E17.1	R_vs_NR
-0.00418615	0.00329567	-0.62118	0.544417	-12.7826	Monocytes	ESRP2	R_vs_NR
-0.00419425	0.00330205	-0.621179	0.544417	-12.7826	Monocytes	CASC8	R_vs_NR
-0.00420641	0.00331161	-0.621179	0.544418	-12.7826	Monocytes	ZDHHC8P1	R_vs_NR
-0.00422261	0.00332437	-0.621178	0.544418	-12.7826	Monocytes	MIR644A	R_vs_NR
-0.00422261	0.00332437	-0.621178	0.544418	-12.7826	Monocytes	RNU6-919P	R_vs_NR
-0.00422666	0.00332756	-0.621178	0.544418	-12.7826	Monocytes	RAG1	R_vs_NR
-0.00422666	0.00332756	-0.621178	0.544418	-12.7826	Monocytes	RP11-6F2.5	R_vs_NR
-0.00423881	0.00333712	-0.621178	0.544418	-12.7826	Monocytes	CTC-524C5.5	R_vs_NR
-0.00424286	0.00334031	-0.621177	0.544419	-12.7826	Monocytes	AL359253.1	R_vs_NR
-0.00425096	0.00334669	-0.621177	0.544419	-12.7826	Monocytes	RNU6-484P	R_vs_NR
-0.00425905	0.00335306	-0.621177	0.544419	-12.7826	Monocytes	AL645941.1	R_vs_NR
-0.00427929	0.003369	-0.621176	0.54442	-12.7826	Monocytes	FAM201A	R_vs_NR
-0.00427929	0.003369	-0.621176	0.54442	-12.7826	Monocytes	AL354720.1	R_vs_NR
-0.00428334	0.00337218	-0.621176	0.54442	-12.7826	Monocytes	RNU6-10P	R_vs_NR
-0.00428739	0.00337537	-0.621175	0.54442	-12.7826	Monocytes	RP11-173M11.2	R_vs_NR
-0.00429953	0.00338493	-0.621175	0.54442	-12.7826	Monocytes	LINC00648	R_vs_NR
-0.00431167	0.00339448	-0.621174	0.544421	-12.7826	Monocytes	AC024162.2	R_vs_NR
-0.00431976	0.00340085	-0.621174	0.544421	-12.7826	Monocytes	RP11-34H11.3	R_vs_NR
-0.00431976	0.00340085	-0.621174	0.544421	-12.7826	Monocytes	RP13-122B23.8	R_vs_NR
-0.0043238	0.00340404	-0.621174	0.544421	-12.7826	Monocytes	RP11-70F11.8	R_vs_NR
-0.00432785	0.00340722	-0.621174	0.544421	-12.7826	Monocytes	RP11-543D10.2	R_vs_NR
-0.00433998	0.00341678	-0.621173	0.544421	-12.7826	Monocytes	RP11-669E14.6	R_vs_NR
-0.00434807	0.00342314	-0.621173	0.544422	-12.7826	Monocytes	RNU6-466P	R_vs_NR
-0.00436021	0.0034327	-0.621172	0.544422	-12.7826	Monocytes	RNA5SP493	R_vs_NR
-0.00436021	0.0034327	-0.621172	0.544422	-12.7826	Monocytes	CTD-2001C12.1	R_vs_NR
-0.00436829	0.00343906	-0.621172	0.544422	-12.7826	Monocytes	MIR640	R_vs_NR
-0.00436829	0.00343906	-0.621172	0.544422	-12.7826	Monocytes	DNM1P51	R_vs_NR
-0.00437638	0.00344543	-0.621171	0.544422	-12.7826	Monocytes	JAG2	R_vs_NR
-0.00438446	0.00345179	-0.621171	0.544423	-12.7826	Monocytes	CYP4F43P	R_vs_NR
-0.00439659	0.00346134	-0.62117	0.544423	-12.7826	Monocytes	PAX5	R_vs_NR
-0.00439659	0.00346134	-0.62117	0.544423	-12.7826	Monocytes	RP11-2O17.2	R_vs_NR
-0.00440467	0.0034677	-0.62117	0.544423	-12.7826	Monocytes	HECW2	R_vs_NR
-0.00440467	0.0034677	-0.62117	0.544423	-12.7826	Monocytes	KDM5C-IT1	R_vs_NR
-0.00441276	0.00347407	-0.621169	0.544424	-12.7826	Monocytes	RP11-211G23.2	R_vs_NR
-8.93559e-05	7.0348e-05	-0.621167	0.544425	-12.7826	Monocytes	RP11-430C1.1	R_vs_NR
-0.00446931	0.00351859	-0.621166	0.544426	-12.7826	Monocytes	RNU6-1333P	R_vs_NR
-0.00447335	0.00352177	-0.621166	0.544426	-12.7826	Monocytes	AP001462.6	R_vs_NR
-0.00447739	0.00352495	-0.621166	0.544426	-12.7826	Monocytes	CAPNS2	R_vs_NR
-0.0044895	0.00353449	-0.621165	0.544426	-12.7826	Monocytes	CAMKV	R_vs_NR
-0.00453794	0.00357262	-0.621163	0.544428	-12.7826	Monocytes	AC012363.13	R_vs_NR
-8.5103e-05	6.69998e-05	-0.621162	0.544429	-12.7826	Monocytes	DSEL	R_vs_NR
-0.00456215	0.00359168	-0.621161	0.544429	-12.7826	Monocytes	AC016734.1	R_vs_NR
-0.00457021	0.00359803	-0.621161	0.544429	-12.7826	Monocytes	NDNF	R_vs_NR
-0.00459441	0.00361708	-0.621159	0.54443	-12.7826	Monocytes	C1QTNF9B	R_vs_NR
-0.00462667	0.00364247	-0.621157	0.544432	-12.7826	Monocytes	CENPA	R_vs_NR
-0.00464682	0.00365834	-0.621156	0.544432	-12.7826	Monocytes	AC012507.4	R_vs_NR
-0.00464682	0.00365834	-0.621156	0.544432	-12.7826	Monocytes	PSPC1P2	R_vs_NR
-0.00465891	0.00366786	-0.621155	0.544433	-12.7826	Monocytes	RP11-69E9.1	R_vs_NR
-0.00467502	0.00368054	-0.621154	0.544434	-12.7826	Monocytes	RNU6-1197P	R_vs_NR
-0.00468308	0.00368689	-0.621153	0.544434	-12.7826	Monocytes	RNY4P25	R_vs_NR
-0.00469919	0.00369957	-0.621152	0.544435	-12.7826	Monocytes	RP11-266L9.6	R_vs_NR
-0.00471127	0.00370908	-0.621152	0.544435	-12.7826	Monocytes	ZSWIM5	R_vs_NR
-0.0047153	0.00371225	-0.621151	0.544435	-12.7826	Monocytes	RP11-326C3.10	R_vs_NR
-0.00471933	0.00371542	-0.621151	0.544435	-12.7826	Monocytes	RP11-387A1.5	R_vs_NR
-0.00474348	0.00373444	-0.621149	0.544437	-12.7826	Monocytes	RP11-158D1.1	R_vs_NR
-0.00474751	0.00373761	-0.621149	0.544437	-12.7826	Monocytes	AC105020.1	R_vs_NR
-0.00474751	0.00373761	-0.621149	0.544437	-12.7826	Monocytes	AC008498.1	R_vs_NR
-0.0408093	0.0624045	-0.621147	0.544438	-12.7826	Monocytes	RP11-925D8.6	R_vs_NR
-0.00480384	0.00378196	-0.621145	0.544439	-12.7826	Monocytes	RP11-66D17.5	R_vs_NR
-0.00481188	0.00378829	-0.621144	0.54444	-12.7826	Monocytes	RP11-572M11.2	R_vs_NR
-0.00483199	0.00380412	-0.621143	0.544441	-12.7826	Monocytes	GABRP	R_vs_NR
-0.0048521	0.00381995	-0.621141	0.544442	-12.7826	Monocytes	RP11-463J7.2	R_vs_NR
-0.00489631	0.00385476	-0.621138	0.544444	-12.7826	Monocytes	CTB-54O9.9	R_vs_NR
-0.00490033	0.00385792	-0.621137	0.544444	-12.7826	Monocytes	TDRD12	R_vs_NR
-0.00490033	0.00385792	-0.621137	0.544444	-12.7826	Monocytes	OR52N1	R_vs_NR
-0.00490033	0.00385792	-0.621137	0.544444	-12.7826	Monocytes	AC016738.4	R_vs_NR
-0.00490434	0.00386108	-0.621137	0.544444	-12.7826	Monocytes	C8orf56	R_vs_NR
-0.00493648	0.00388638	-0.621134	0.544446	-12.7826	Monocytes	CTD-2621I17.6	R_vs_NR
-0.00495254	0.00389903	-0.621133	0.544447	-12.7826	Monocytes	RP11-64J4.2	R_vs_NR
-0.00497262	0.00391483	-0.621131	0.544448	-12.7826	Monocytes	RN7SL434P	R_vs_NR
0.0635713	0.326966	0.62113	0.544449	-12.7826	Monocytes	TBC1D9	R_vs_NR
-0.00501275	0.00394643	-0.621127	0.54445	-12.7826	Monocytes	RP5-884M6.1	R_vs_NR
-0.00502078	0.00395275	-0.621127	0.544451	-12.7826	Monocytes	RP11-419C19.3	R_vs_NR
-0.00503682	0.00396538	-0.621125	0.544452	-12.7826	Monocytes	RP11-666A8.7	R_vs_NR
-0.00504084	0.00396854	-0.621125	0.544452	-12.7826	Monocytes	RP11-142C4.5	R_vs_NR
-0.00504886	0.00397486	-0.621124	0.544453	-12.7826	Monocytes	RP11-155O18.6	R_vs_NR
-0.00508896	0.00400643	-0.62112	0.544455	-12.7826	Monocytes	FGFR4	R_vs_NR
-0.00510098	0.00401589	-0.621119	0.544456	-12.7826	Monocytes	PLCD4	R_vs_NR
-0.00510499	0.00401905	-0.621119	0.544456	-12.7826	Monocytes	RN7SL323P	R_vs_NR
-0.00511301	0.00402536	-0.621118	0.544457	-12.7826	Monocytes	RNU1-93P	R_vs_NR
-0.00513304	0.00404113	-0.621116	0.544458	-12.7826	Monocytes	RP11-420B22.1	R_vs_NR
-0.00513304	0.00404113	-0.621116	0.544458	-12.7826	Monocytes	RP11-863P13.2	R_vs_NR
-0.00518912	0.00408528	-0.62111	0.544462	-12.7826	Monocytes	RBPMS-AS1	R_vs_NR
-0.00520113	0.00409474	-0.621109	0.544462	-12.7826	Monocytes	AFF2	R_vs_NR
-0.00520514	0.00409789	-0.621108	0.544463	-12.7826	Monocytes	HDAC11-AS1	R_vs_NR
-0.00520514	0.00409789	-0.621108	0.544463	-12.7826	Monocytes	CTD-2342N23.2	R_vs_NR
-0.00521715	0.00410735	-0.621107	0.544464	-12.7826	Monocytes	C1QTNF9B-AS1	R_vs_NR
-0.00522515	0.00411365	-0.621106	0.544464	-12.7826	Monocytes	FFAR1	R_vs_NR
-0.00524116	0.00412625	-0.621104	0.544465	-12.7826	Monocytes	MEMO1P5	R_vs_NR
-0.00524516	0.0041294	-0.621104	0.544466	-12.7826	Monocytes	AC012363.4	R_vs_NR
-0.00524516	0.0041294	-0.621104	0.544466	-12.7826	Monocytes	AC011286.1	R_vs_NR
-0.00526917	0.0041483	-0.621101	0.544467	-12.7826	Monocytes	RP11-346M5.6	R_vs_NR
-0.00527317	0.00415145	-0.621101	0.544468	-12.7826	Monocytes	CYP4F2	R_vs_NR
-0.00527317	0.00415145	-0.621101	0.544468	-12.7826	Monocytes	CRYZP1	R_vs_NR
-0.00527317	0.00415145	-0.621101	0.544468	-12.7826	Monocytes	RP6-65G23.1	R_vs_NR
-0.00528117	0.00415775	-0.6211	0.544468	-12.7826	Monocytes	RP11-325O24.5	R_vs_NR
-0.00528917	0.00416405	-0.621099	0.544469	-12.7826	Monocytes	MYCBP2-AS2	R_vs_NR
-0.00529717	0.00417035	-0.621098	0.544469	-12.7826	Monocytes	RP11-612B6.2	R_vs_NR
-0.00530117	0.00417349	-0.621097	0.54447	-12.7826	Monocytes	DUSP8P4	R_vs_NR
-0.00531716	0.00418609	-0.621095	0.544471	-12.7826	Monocytes	RP11-807H7.1	R_vs_NR
-0.00533315	0.00419868	-0.621093	0.544472	-12.7826	Monocytes	MT1P1	R_vs_NR
-0.00534115	0.00420497	-0.621092	0.544473	-12.7826	Monocytes	RP11-18H7.1	R_vs_NR
-0.00534115	0.00420497	-0.621092	0.544473	-12.7826	Monocytes	SCARNA6	R_vs_NR
-0.00536113	0.0042207	-0.62109	0.544474	-12.7826	Monocytes	PNMA3	R_vs_NR
-0.00537711	0.00423328	-0.621088	0.544476	-12.7826	Monocytes	USHBP1	R_vs_NR
-0.0053851	0.00423958	-0.621087	0.544476	-12.7826	Monocytes	FCF1P8	R_vs_NR
-0.00539709	0.00424901	-0.621085	0.544477	-12.7826	Monocytes	CTD-2026K11.1	R_vs_NR
-0.00540508	0.0042553	-0.621084	0.544478	-12.7826	Monocytes	RP5-1112D6.7	R_vs_NR
-0.00540907	0.00425844	-0.621084	0.544478	-12.7826	Monocytes	CTC-558O2.2	R_vs_NR
-0.00541306	0.00426159	-0.621083	0.544479	-12.7826	Monocytes	KLRG2	R_vs_NR
-0.00543702	0.00428045	-0.62108	0.544481	-12.7826	Monocytes	RP11-181E10.3	R_vs_NR
-0.005449	0.00428988	-0.621079	0.544482	-12.7826	Monocytes	RP11-7I15.4	R_vs_NR
-0.075497	0.850058	-0.621075	0.544484	-12.7827	Monocytes	DR1	R_vs_NR
-0.00548492	0.00431816	-0.621074	0.544485	-12.7827	Monocytes	PHACTR3	R_vs_NR
-0.00550487	0.00433386	-0.621071	0.544487	-12.7827	Monocytes	RP11-472N19.3	R_vs_NR
-5.10721e-05	4.02079e-05	-0.62107	0.544487	-12.7827	Monocytes	CLVS2	R_vs_NR
-0.00552481	0.00434957	-0.621068	0.544489	-12.7827	Monocytes	CTD-2132N18.4	R_vs_NR
-0.00553678	0.00435898	-0.621066	0.54449	-12.7827	Monocytes	ERG	R_vs_NR
-0.00553678	0.00435898	-0.621066	0.54449	-12.7827	Monocytes	AC005037.1	R_vs_NR
-0.00555273	0.00437154	-0.621064	0.544491	-12.7827	Monocytes	RN7SL166P	R_vs_NR
-0.00556469	0.00438096	-0.621062	0.544492	-12.7827	Monocytes	RPL39P36	R_vs_NR
-0.00557665	0.00439037	-0.62106	0.544493	-12.7827	Monocytes	AC073621.2	R_vs_NR
-0.00562446	0.00442802	-0.621053	0.544498	-12.7827	Monocytes	RN7SKP193	R_vs_NR
-0.00564438	0.0044437	-0.62105	0.5445	-12.7827	Monocytes	LGALS8-AS1	R_vs_NR
-0.00564836	0.00444683	-0.621049	0.544501	-12.7827	Monocytes	TPD52L3	R_vs_NR
-0.00564836	0.00444683	-0.621049	0.544501	-12.7827	Monocytes	GAPDHP20	R_vs_NR
-0.00565234	0.00444997	-0.621048	0.544501	-12.7827	Monocytes	ADAMTS4	R_vs_NR
-0.00566827	0.00446251	-0.621046	0.544503	-12.7827	Monocytes	RP11-254I22.3	R_vs_NR
-0.00567624	0.00446878	-0.621044	0.544504	-12.7827	Monocytes	OR14I1	R_vs_NR
-0.00571206	0.00449698	-0.621038	0.544507	-12.7827	Monocytes	AP000695.6	R_vs_NR
-0.00573593	0.00451578	-0.621034	0.54451	-12.7827	Monocytes	RN7SL454P	R_vs_NR
-0.00573991	0.00451891	-0.621034	0.54451	-12.7827	Monocytes	CTC-510F12.2	R_vs_NR
-0.00575185	0.0045283	-0.621032	0.544512	-12.7827	Monocytes	ACMSD	R_vs_NR
-0.00577571	0.00454709	-0.621027	0.544515	-12.7827	Monocytes	RP11-764I5.1	R_vs_NR
-0.00577969	0.00455022	-0.621027	0.544515	-12.7827	Monocytes	TMA16P2	R_vs_NR
-0.00578366	0.00455335	-0.621026	0.544515	-12.7827	Monocytes	FBXO15	R_vs_NR
-0.00579161	0.00455961	-0.621024	0.544516	-12.7827	Monocytes	TRBV6-8	R_vs_NR
-0.00581547	0.00457839	-0.62102	0.544519	-12.7827	Monocytes	RP11-242F24.1	R_vs_NR
-0.00583931	0.00459716	-0.621016	0.544522	-12.7827	Monocytes	RP11-146F11.3	R_vs_NR
-0.00584328	0.00460029	-0.621015	0.544523	-12.7827	Monocytes	PACSIN3	R_vs_NR
-0.00585123	0.00460655	-0.621013	0.544523	-12.7827	Monocytes	RP11-509J21.1	R_vs_NR
-0.00586315	0.00461593	-0.621011	0.544525	-12.7827	Monocytes	PHYHD1	R_vs_NR
-0.00587109	0.00462219	-0.621009	0.544526	-12.7827	Monocytes	CTD-2530H12.8	R_vs_NR
-4.25622e-05	3.35083e-05	-0.621008	0.544527	-12.7827	Monocytes	RP5-991G20.1	R_vs_NR
-0.00591081	0.00465345	-0.621002	0.544531	-12.7827	Monocytes	DBNDD1	R_vs_NR
-0.00591081	0.00465345	-0.621002	0.544531	-12.7827	Monocytes	FST	R_vs_NR
-0.00591081	0.00465345	-0.621002	0.544531	-12.7827	Monocytes	RP11-277B15.3	R_vs_NR
-0.00597034	0.00470032	-0.620989	0.544539	-12.7827	Monocytes	CTD-2527I21.9	R_vs_NR
-0.00597431	0.00470344	-0.620988	0.544539	-12.7827	Monocytes	RP11-598D12.2	R_vs_NR
-0.00598621	0.00471281	-0.620986	0.544541	-12.7827	Monocytes	RP11-260E18.1	R_vs_NR
-0.00599017	0.00471593	-0.620985	0.544542	-12.7827	Monocytes	RP1-62O9.3	R_vs_NR
-0.00601397	0.00473467	-0.62098	0.544545	-12.7827	Monocytes	DEFA1B	R_vs_NR
-0.00602586	0.00474403	-0.620977	0.544547	-12.7827	Monocytes	RP11-551G24.2	R_vs_NR
-0.00604569	0.00475964	-0.620973	0.544549	-12.7827	Monocytes	RPL31P3	R_vs_NR
-0.0060972	0.0048002	-0.620961	0.544557	-12.7827	Monocytes	CTD-2302E22.5	R_vs_NR
-0.00610909	0.00480955	-0.620958	0.544559	-12.7827	Monocytes	TAS2R62P	R_vs_NR
-0.00610909	0.00480955	-0.620958	0.544559	-12.7827	Monocytes	KIAA1658	R_vs_NR
-0.00614869	0.00484073	-0.620949	0.544565	-12.7827	Monocytes	GPR55	R_vs_NR
-0.00614869	0.00484073	-0.620949	0.544565	-12.7827	Monocytes	RP11-563E2.2	R_vs_NR
-0.00616056	0.00485008	-0.620946	0.544567	-12.7827	Monocytes	LINC00856	R_vs_NR
-0.00617244	0.00485943	-0.620943	0.544569	-12.7827	Monocytes	SNORA9	R_vs_NR
-0.00619223	0.00487501	-0.620938	0.544572	-12.7827	Monocytes	RN7SL189P	R_vs_NR
-0.0062041	0.00488435	-0.620935	0.544574	-12.7827	Monocytes	RP11-558F24.2	R_vs_NR
-0.00620805	0.00488747	-0.620934	0.544574	-12.7827	Monocytes	IL12A	R_vs_NR
-0.00620805	0.00488747	-0.620934	0.544574	-12.7827	Monocytes	RP11-287F9.2	R_vs_NR
-0.00621201	0.00489058	-0.620933	0.544575	-12.7827	Monocytes	IGLV4-3	R_vs_NR
-0.00621596	0.00489369	-0.620932	0.544576	-12.7827	Monocytes	CTD-2173L22.4	R_vs_NR
-0.00622783	0.00490304	-0.620929	0.544578	-12.7827	Monocytes	RP11-706D8.3	R_vs_NR
-0.00622783	0.00490304	-0.620929	0.544578	-12.7827	Monocytes	CTD-2547L16.1	R_vs_NR
-0.00623179	0.00490615	-0.620928	0.544578	-12.7827	Monocytes	TAS2R6	R_vs_NR
-0.00625947	0.00492795	-0.62092	0.544583	-12.7827	Monocytes	NCR2	R_vs_NR
-0.00625947	0.00492795	-0.62092	0.544583	-12.7827	Monocytes	RNU2-43P	R_vs_NR
-0.00629109	0.00495284	-0.620912	0.544588	-12.7828	Monocytes	HMSD	R_vs_NR
-0.006299	0.00495907	-0.620909	0.54459	-12.7828	Monocytes	RP11-872J21.3	R_vs_NR
-0.00631085	0.0049684	-0.620906	0.544592	-12.7828	Monocytes	RPL34P22	R_vs_NR
-0.00631876	0.00497462	-0.620904	0.544593	-12.7828	Monocytes	RP11-12A20.2	R_vs_NR
-0.00632666	0.00498084	-0.620902	0.544595	-12.7828	Monocytes	RP11-635N19.2	R_vs_NR
-0.00638985	0.00503059	-0.620883	0.544606	-12.7828	Monocytes	RP1-67A8.3	R_vs_NR
-0.00640169	0.00503991	-0.62088	0.544609	-12.7828	Monocytes	ARHGAP44	R_vs_NR
-0.00644116	0.00507098	-0.620868	0.544616	-12.7828	Monocytes	OR3A1	R_vs_NR
-0.0355887	0.0787241	-0.620861	0.544621	-12.7828	Monocytes	ACE	R_vs_NR
-0.00646877	0.00509272	-0.620859	0.544622	-12.7828	Monocytes	RP11-114H23.1	R_vs_NR
-0.00648454	0.00510514	-0.620854	0.544625	-12.7828	Monocytes	MRPL42P6	R_vs_NR
-0.00649243	0.00511135	-0.620852	0.544627	-12.7828	Monocytes	PPP1R27	R_vs_NR
-0.00651214	0.00512687	-0.620845	0.544631	-12.7828	Monocytes	TEX19	R_vs_NR
-0.00652791	0.00513928	-0.62084	0.544634	-12.7828	Monocytes	AC131568.1	R_vs_NR
-0.00654762	0.0051548	-0.620834	0.544638	-12.7828	Monocytes	RP11-197M22.2	R_vs_NR
-0.0065555	0.005161	-0.620831	0.54464	-12.7828	Monocytes	OR6E1P	R_vs_NR
-0.00657913	0.00517961	-0.620823	0.544645	-12.7828	Monocytes	OR52T1P	R_vs_NR
-0.00659883	0.00519511	-0.620816	0.544649	-12.7828	Monocytes	RP11-772C9.1	R_vs_NR
-0.0066067	0.00520131	-0.620813	0.544651	-12.7828	Monocytes	TTC23L	R_vs_NR
-0.00661064	0.00520442	-0.620812	0.544652	-12.7828	Monocytes	AC097359.2	R_vs_NR
-0.00662639	0.00521681	-0.620806	0.544656	-12.7828	Monocytes	CRIP1P2	R_vs_NR
-0.108805	0.644678	-0.620805	0.544657	-12.7828	Monocytes	MPHOSPH8	R_vs_NR
-0.00663426	0.00522301	-0.620804	0.544657	-12.7828	Monocytes	RP11-51F16.9	R_vs_NR
-0.00671296	0.00528497	-0.620775	0.544676	-12.7828	Monocytes	AC138744.2	R_vs_NR
0.0568678	0.225814	0.620765	0.544682	-12.7829	Monocytes	YTHDF1	R_vs_NR
-0.00674441	0.00530973	-0.620763	0.544684	-12.7829	Monocytes	CTD-2650P22.1	R_vs_NR
-0.00691722	0.00544578	-0.620691	0.54473	-12.7829	Monocytes	MTND5P13	R_vs_NR
-0.00699957	0.00551061	-0.620654	0.544753	-12.7829	Monocytes	CTD-2132N18.2	R_vs_NR
-0.00700349	0.00551369	-0.620652	0.544755	-12.7829	Monocytes	AP003900.6	R_vs_NR
0.0603633	0.582621	0.620647	0.544758	-12.7829	Monocytes	CSNK2A1	R_vs_NR
-0.00701524	0.00552295	-0.620646	0.544758	-12.7829	Monocytes	DPPA2P1	R_vs_NR
-0.00701524	0.00552295	-0.620646	0.544758	-12.7829	Monocytes	RP11-527J8.1	R_vs_NR
-0.00708575	0.00557846	-0.620612	0.54478	-12.7829	Monocytes	CTD-2033A16.1	R_vs_NR
-0.00709358	0.00558463	-0.620608	0.544783	-12.783	Monocytes	OR1N1	R_vs_NR
-0.00710924	0.00559695	-0.6206	0.544788	-12.783	Monocytes	RN7SL81P	R_vs_NR
-0.00718359	0.00565548	-0.620562	0.544812	-12.783	Monocytes	AC106873.4	R_vs_NR
-0.0072813	0.00573241	-0.620508	0.544847	-12.783	Monocytes	EFCAB12	R_vs_NR
-0.00728521	0.00573549	-0.620506	0.544848	-12.783	Monocytes	RNU6ATAC9P	R_vs_NR
-0.00737891	0.00580926	-0.620451	0.544883	-12.7831	Monocytes	AC007285.7	R_vs_NR
-0.00738671	0.0058154	-0.620446	0.544886	-12.7831	Monocytes	RP11-235D19.2	R_vs_NR
-0.00739842	0.00582462	-0.620439	0.544891	-12.7831	Monocytes	RP11-18B16.2	R_vs_NR
-0.00747641	0.00588601	-0.620389	0.544922	-12.7831	Monocytes	RP5-1092K5.2	R_vs_NR
-0.00752706	0.00592589	-0.620356	0.544944	-12.7831	Monocytes	AC061961.2	R_vs_NR
-0.007566	0.00595655	-0.620329	0.544961	-12.7831	Monocytes	RNU6-722P	R_vs_NR
-0.00758157	0.00596881	-0.620319	0.544968	-12.7831	Monocytes	RN7SKP24	R_vs_NR
0.085505	0.83282	0.620313	0.544971	-12.7831	Monocytes	TFG	R_vs_NR
-0.00760103	0.00598413	-0.620305	0.544976	-12.7831	Monocytes	RNU6-877P	R_vs_NR
0.119407	0.850318	0.620294	0.544984	-12.7832	Monocytes	RP11-488L18.10	R_vs_NR
-0.00767106	0.00603926	-0.620255	0.545009	-12.7832	Monocytes	FABP4	R_vs_NR
-0.00768272	0.00604844	-0.620246	0.545014	-12.7832	Monocytes	RNU6-509P	R_vs_NR
-0.0622808	1.15078	-0.620182	0.545055	-12.7832	Monocytes	TRAM1	R_vs_NR
0.141594	0.654467	0.620177	0.545058	-12.7832	Monocytes	SNORD3B-2	R_vs_NR
-0.00777598	0.00612186	-0.620175	0.54506	-12.7832	Monocytes	AL158151.2	R_vs_NR
-0.0210234	0.0422709	-0.620153	0.545074	-12.7832	Monocytes	PEX5	R_vs_NR
-0.00780705	0.00614632	-0.62015	0.545075	-12.7832	Monocytes	GRP	R_vs_NR
-0.0554623	0.180166	-0.620114	0.545098	-12.7833	Monocytes	RN7SL2	R_vs_NR
-0.00788078	0.00620437	-0.62009	0.545114	-12.7833	Monocytes	RP11-263C24.1	R_vs_NR
0.00936885	0.0116058	0.620081	0.54512	-12.7833	Monocytes	TPH2	R_vs_NR
-0.00793507	0.00624711	-0.620043	0.545144	-12.7833	Monocytes	RP11-1079K10.3	R_vs_NR
-0.00793895	0.00625016	-0.62004	0.545146	-12.7833	Monocytes	TMEM17	R_vs_NR
-0.00809773	0.00637516	-0.619895	0.545238	-12.7834	Monocytes	RP11-461A8.4	R_vs_NR
0.0654915	0.239223	0.619823	0.545285	-12.7835	Monocytes	RP11-395A13.2	R_vs_NR
-0.00818667	0.00644519	-0.619808	0.545294	-12.7835	Monocytes	RP5-1011O1.3	R_vs_NR
-0.0272509	0.0424314	-0.619795	0.545302	-12.7835	Monocytes	RP11-463M16.4	R_vs_NR
-0.0938215	0.522033	-0.619794	0.545303	-12.7835	Monocytes	NECAP1	R_vs_NR
-0.00827551	0.00651513	-0.619716	0.545353	-12.7835	Monocytes	CTC-756D1.2	R_vs_NR
0.00424166	0.00525005	0.619709	0.545358	-12.7835	Monocytes	FTH1P24	R_vs_NR
0.0737828	0.387981	0.619691	0.545369	-12.7835	Monocytes	ASXL2	R_vs_NR
-0.00831411	0.00654552	-0.619675	0.545379	-12.7836	Monocytes	RNA5SP229	R_vs_NR
-0.00832183	0.0065516	-0.619667	0.545385	-12.7836	Monocytes	SNORD83B	R_vs_NR
0.0317504	0.0801543	0.619661	0.545388	-12.7836	Monocytes	RPSAP4	R_vs_NR
-0.00834884	0.00657286	-0.619637	0.545404	-12.7836	Monocytes	RN7SL650P	R_vs_NR
-0.061874	0.261783	-0.619615	0.545418	-12.7836	Monocytes	HMGXB4	R_vs_NR
-0.0312009	0.0485745	-0.619601	0.545427	-12.7836	Monocytes	RP11-732A19.5	R_vs_NR
-0.0819078	0.584777	-0.619575	0.545443	-12.7836	Monocytes	MEAF6	R_vs_NR
-0.0136516	0.0131026	-0.619553	0.545457	-12.7836	Monocytes	DSC3	R_vs_NR
-0.00651904	0.0117206	-0.619548	0.545461	-12.7836	Monocytes	DDX10P2	R_vs_NR
-0.0658323	0.168223	-0.619523	0.545477	-12.7837	Monocytes	TRIM24	R_vs_NR
-0.00846064	0.00666088	-0.61951	0.545485	-12.7837	Monocytes	RP11-810P12.1	R_vs_NR
-0.0494876	0.207879	-0.619484	0.545502	-12.7837	Monocytes	RPL21P28	R_vs_NR
-0.097008	0.719839	-0.619475	0.545507	-12.7837	Monocytes	OSCAR	R_vs_NR
-0.094482	0.703932	-0.619474	0.545508	-12.7837	Monocytes	SLC39A11	R_vs_NR
0.0915529	0.516291	0.619437	0.545531	-12.7837	Monocytes	SWAP70	R_vs_NR
-0.00853765	0.00672151	-0.619417	0.545544	-12.7837	Monocytes	RP11-470E16.1	R_vs_NR
0.0281386	0.0443048	0.619387	0.545564	-12.7837	Monocytes	RP11-534L6.3	R_vs_NR
-0.00857998	0.00675483	-0.619365	0.545578	-12.7838	Monocytes	LUZP2	R_vs_NR
0.037749	0.0897816	0.619154	0.545713	-12.7839	Monocytes	SPRYD7	R_vs_NR
-0.00874524	0.00688494	-0.619149	0.545716	-12.7839	Monocytes	RP11-110I1.11	R_vs_NR
-0.0756172	0.436094	-0.619147	0.545717	-12.7839	Monocytes	AIMP2	R_vs_NR
-0.00875292	0.00689098	-0.619138	0.545723	-12.7839	Monocytes	CTD-3220F14.2	R_vs_NR
-0.0087606	0.00689703	-0.619128	0.54573	-12.7839	Monocytes	RNU1-67P	R_vs_NR
0.0198974	0.0271714	0.61911	0.545741	-12.7839	Monocytes	CTC-429P9.5	R_vs_NR
-0.0112125	0.010829	-0.618695	0.546007	-12.7842	Monocytes	RP11-15E18.1	R_vs_NR
-0.0298827	0.0439399	-0.618604	0.546065	-12.7842	Monocytes	TREML4	R_vs_NR
-0.00918564	0.00723166	-0.618476	0.546147	-12.7843	Monocytes	RN7SL124P	R_vs_NR
-0.0400467	0.0610549	-0.618465	0.546154	-12.7843	Monocytes	PTCH2	R_vs_NR
0.00523131	0.00518904	0.618401	0.546195	-12.7844	Monocytes	FKBP4P1	R_vs_NR
0.0664039	0.187939	0.618315	0.54625	-12.7844	Monocytes	GTF2E1	R_vs_NR
0.0205834	0.0299969	0.61831	0.546253	-12.7844	Monocytes	SKA2P1	R_vs_NR
-0.00930016	0.00732181	-0.618277	0.546274	-12.7845	Monocytes	RP11-160E2.19	R_vs_NR
-0.0718349	0.797272	-0.618246	0.546294	-12.7845	Monocytes	C4orf48	R_vs_NR
0.0193917	0.0215306	0.618224	0.546308	-12.7845	Monocytes	AC007879.7	R_vs_NR
-0.0429528	1.69771	-0.618193	0.546329	-12.7845	Monocytes	HNRNPC	R_vs_NR
-0.0122652	0.0118125	-0.61819	0.54633	-12.7845	Monocytes	AC003991.3	R_vs_NR
-0.00936498	0.00737284	-0.61816	0.54635	-12.7845	Monocytes	RP11-686D22.2	R_vs_NR
-0.00940689	0.00740584	-0.618082	0.546399	-12.7846	Monocytes	RP11-383H13.1	R_vs_NR
-0.00946402	0.00745082	-0.617974	0.546469	-12.7847	Monocytes	RP11-145M9.6	R_vs_NR
-0.0613471	0.0638788	-0.617895	0.546519	-12.7847	Monocytes	SCT	R_vs_NR
-0.0413203	0.0416087	-0.617866	0.546538	-12.7847	Monocytes	SEMA5A	R_vs_NR
-0.102135	0.684302	-0.61786	0.546542	-12.7847	Monocytes	CISD2	R_vs_NR
-0.0314198	0.0327027	-0.617801	0.546579	-12.7848	Monocytes	FN3K	R_vs_NR
-0.00687145	0.00669761	-0.617776	0.546595	-12.7848	Monocytes	BCAS2P1	R_vs_NR
-0.0136825	0.0192619	-0.617774	0.546597	-12.7848	Monocytes	RP13-20L14.6	R_vs_NR
0.0589552	0.173577	0.617718	0.546633	-12.7848	Monocytes	GGT7	R_vs_NR
-0.0779881	0.535839	-0.617716	0.546634	-12.7848	Monocytes	ACAT1	R_vs_NR
-0.0173238	0.0166496	-0.617686	0.546653	-12.7848	Monocytes	ZNF695	R_vs_NR
-0.00964277	0.00759154	-0.617617	0.546697	-12.7849	Monocytes	HMGB1P21	R_vs_NR
0.0417718	0.0547774	0.617555	0.546737	-12.7849	Monocytes	MYO5C	R_vs_NR
0.0365052	0.047209	0.61754	0.546747	-12.7849	Monocytes	SDHDP6	R_vs_NR
-0.0797357	0.363466	-0.617535	0.54675	-12.7849	Monocytes	JDP2	R_vs_NR
-0.0389191	0.058918	-0.617513	0.546764	-12.7849	Monocytes	RP11-864I4.3	R_vs_NR
-0.0572075	0.223938	-0.617466	0.546794	-12.785	Monocytes	RP11-426C22.5	R_vs_NR
0.0612581	0.540587	0.617462	0.546796	-12.785	Monocytes	HERPUD2	R_vs_NR
0.0336308	0.0502013	0.617457	0.5468	-12.785	Monocytes	SLC25A5P2	R_vs_NR
-0.0744443	1.61292	-0.617326	0.546884	-12.7851	Monocytes	RP11-742N3.1	R_vs_NR
0.0870233	0.421114	0.617254	0.54693	-12.7851	Monocytes	SYNC	R_vs_NR
0.0446767	0.124405	0.617122	0.547014	-12.7852	Monocytes	TMEM57	R_vs_NR
-0.0390867	0.0400147	-0.61692	0.547144	-12.7853	Monocytes	KCNA5	R_vs_NR
-0.0949197	1.21805	-0.616866	0.547179	-12.7854	Monocytes	STAT1	R_vs_NR
-0.0562798	0.0669762	-0.616702	0.547284	-12.7855	Monocytes	SLC22A16	R_vs_NR
0.0331641	0.120716	0.616674	0.547302	-12.7855	Monocytes	HSPA8P5	R_vs_NR
-0.0100748	0.00793164	-0.616642	0.547322	-12.7855	Monocytes	RN7SL149P	R_vs_NR
-0.0491196	0.048768	-0.616562	0.547373	-12.7856	Monocytes	KCNH8	R_vs_NR
0.0897957	0.623493	0.61649	0.54742	-12.7856	Monocytes	ARHGEF7	R_vs_NR
-0.0196123	0.024349	-0.616453	0.547443	-12.7856	Monocytes	CCDC176	R_vs_NR
-0.0100674	0.00976321	-0.616275	0.547558	-12.7857	Monocytes	RP11-120J4.1	R_vs_NR
-0.0744337	0.229773	-0.616175	0.547622	-12.7858	Monocytes	SIPA1L2	R_vs_NR
-0.00429944	0.00531444	-0.616002	0.547732	-12.7859	Monocytes	ZNF285	R_vs_NR
0.0937111	0.614688	0.61595	0.547766	-12.786	Monocytes	RP11-622K12.1	R_vs_NR
0.0697129	1.47093	0.615909	0.547792	-12.786	Monocytes	SRSF3	R_vs_NR
0.0256096	0.0614429	0.615868	0.547819	-12.786	Monocytes	AP001062.7	R_vs_NR
-0.0720614	0.206062	-0.615857	0.547825	-12.786	Monocytes	PAPD7	R_vs_NR
-0.0134575	0.0129384	-0.615751	0.547893	-12.7861	Monocytes	RP11-119N19.1	R_vs_NR
-0.0807069	0.31196	-0.615397	0.548121	-12.7863	Monocytes	MEGF9	R_vs_NR
-0.0544034	1.64784	-0.615362	0.548143	-12.7863	Monocytes	CD44	R_vs_NR
-0.175709	0.427347	-0.615257	0.54821	-12.7864	Monocytes	VMO1	R_vs_NR
-0.0238782	0.0622864	-0.615157	0.548275	-12.7865	Monocytes	CES1P1	R_vs_NR
-0.0392285	0.0918963	-0.615141	0.548285	-12.7865	Monocytes	NT5C3B	R_vs_NR
-0.0106586	0.00839129	-0.615062	0.548336	-12.7865	Monocytes	TSPAN1	R_vs_NR
0.0862813	0.329395	0.615031	0.548356	-12.7865	Monocytes	C9orf156	R_vs_NR
-0.0261061	0.0415994	-0.61503	0.548356	-12.7865	Monocytes	MFGE8	R_vs_NR
-0.00142217	0.00258674	-0.614993	0.54838	-12.7866	Monocytes	CTAGE1	R_vs_NR
0.0577338	0.101167	0.61499	0.548382	-12.7866	Monocytes	SGOL1	R_vs_NR
-0.083269	0.30669	-0.614982	0.548387	-12.7866	Monocytes	RP1-168P16.3	R_vs_NR
-0.0489296	0.0493804	-0.614947	0.54841	-12.7866	Monocytes	RET	R_vs_NR
0.0636793	0.316483	0.614946	0.54841	-12.7866	Monocytes	AHCTF1	R_vs_NR
0.0760365	1.19153	0.614807	0.5485	-12.7867	Monocytes	NDUFB2	R_vs_NR
-0.0418382	0.118968	-0.614766	0.548526	-12.7867	Monocytes	XPNPEP3	R_vs_NR
0.032175	0.0472848	0.614743	0.548541	-12.7867	Monocytes	TRIM62	R_vs_NR
0.0610109	0.0964742	0.61461	0.548626	-12.7868	Monocytes	RP13-638C3.2	R_vs_NR
-0.0773147	0.881433	-0.614602	0.548631	-12.7868	Monocytes	SARNP	R_vs_NR
0.0223924	0.0307114	0.614543	0.548669	-12.7869	Monocytes	CTA-250D10.23	R_vs_NR
-0.103325	0.862024	-0.614539	0.548671	-12.7869	Monocytes	SMAP2	R_vs_NR
0.0523607	0.271039	0.614518	0.548685	-12.7869	Monocytes	C12orf4	R_vs_NR
0.00405985	0.00543348	0.614488	0.548704	-12.7869	Monocytes	AC006026.9	R_vs_NR
0.0655449	0.32225	0.614306	0.548821	-12.787	Monocytes	CPSF2	R_vs_NR
-0.0620999	0.153336	-0.614266	0.548847	-12.787	Monocytes	GPR114	R_vs_NR
-0.0941458	0.836549	-0.614265	0.548848	-12.787	Monocytes	NCKAP1L	R_vs_NR
-0.0333602	0.129559	-0.614263	0.548849	-12.787	Monocytes	AC006978.6	R_vs_NR
-0.00334773	0.00259384	-0.614223	0.548874	-12.7871	Monocytes	CYP11B1	R_vs_NR
-0.0200823	0.03796	-0.614051	0.548985	-12.7872	Monocytes	RPA4	R_vs_NR
-0.0438933	0.046367	-0.614011	0.549011	-12.7872	Monocytes	NCMAP	R_vs_NR
0.0675203	0.344423	0.613844	0.549118	-12.7873	Monocytes	SIPA1L3	R_vs_NR
-0.0382192	0.129223	-0.613789	0.549153	-12.7873	Monocytes	ZNF708	R_vs_NR
-0.0476628	0.102844	-0.613709	0.549205	-12.7874	Monocytes	RP11-589F5.4	R_vs_NR
-0.0111377	0.00876849	-0.613541	0.549312	-12.7875	Monocytes	RP11-154H12.3	R_vs_NR
0.0562216	0.218812	0.613515	0.549329	-12.7875	Monocytes	RP11-974F13.5	R_vs_NR
0.0204266	0.0230233	0.613436	0.54938	-12.7876	Monocytes	RP11-173A16.2	R_vs_NR
-0.0272606	0.0258096	-0.613432	0.549382	-12.7876	Monocytes	RP11-1008C21.2	R_vs_NR
-0.00359709	0.00351397	-0.613432	0.549383	-12.7876	Monocytes	AC018735.1	R_vs_NR
0.051155	0.143795	0.61327	0.549486	-12.7877	Monocytes	NBPF3	R_vs_NR
-0.0112832	0.008883	-0.613042	0.549633	-12.7878	Monocytes	ATP1B2	R_vs_NR
-0.012661	0.0122047	-0.612921	0.549711	-12.7879	Monocytes	RNA5S12	R_vs_NR
-0.012661	0.0122047	-0.612921	0.549711	-12.7879	Monocytes	RNA5S11	R_vs_NR
-0.012661	0.0122047	-0.612921	0.549711	-12.7879	Monocytes	RNA5S3	R_vs_NR
-0.012661	0.0122047	-0.612921	0.549711	-12.7879	Monocytes	RNA5S1	R_vs_NR
-0.012661	0.0122047	-0.612921	0.549711	-12.7879	Monocytes	RNA5S5	R_vs_NR
-0.012661	0.0122047	-0.612921	0.549711	-12.7879	Monocytes	RNA5S10	R_vs_NR
-0.012661	0.0122047	-0.612921	0.549711	-12.7879	Monocytes	RNA5S8	R_vs_NR
-0.012661	0.0122047	-0.612921	0.549711	-12.7879	Monocytes	RNA5S17	R_vs_NR
-0.012661	0.0122047	-0.612921	0.549711	-12.7879	Monocytes	RNA5S4	R_vs_NR
-0.012661	0.0122047	-0.612921	0.549711	-12.7879	Monocytes	RNA5S6	R_vs_NR
-0.012661	0.0122047	-0.612921	0.549711	-12.7879	Monocytes	RNA5SP202	R_vs_NR
-0.012661	0.0122047	-0.612921	0.549711	-12.7879	Monocytes	RNA5S14	R_vs_NR
-0.012661	0.0122047	-0.612921	0.549711	-12.7879	Monocytes	RNA5S2	R_vs_NR
-0.012661	0.0122047	-0.612921	0.549711	-12.7879	Monocytes	RNA5S15	R_vs_NR
-0.012661	0.0122047	-0.612921	0.549711	-12.7879	Monocytes	RNA5S16	R_vs_NR
-0.012661	0.0122047	-0.612921	0.549711	-12.7879	Monocytes	RNA5S7	R_vs_NR
-0.012661	0.0122047	-0.612921	0.549711	-12.7879	Monocytes	RNA5S13	R_vs_NR
-0.0149074	0.0143282	-0.612914	0.549715	-12.7879	Monocytes	ZBTB20-AS4	R_vs_NR
0.0404199	0.108837	0.612889	0.549731	-12.7879	Monocytes	FUK	R_vs_NR
0.0554444	0.128094	0.612605	0.549914	-12.7881	Monocytes	AP001442.2	R_vs_NR
-0.0754896	0.59408	-0.612591	0.549923	-12.7881	Monocytes	ATP6V1D	R_vs_NR
-0.0133843	0.0128846	-0.612589	0.549924	-12.7881	Monocytes	AC006004.1	R_vs_NR
0.00214542	0.00249315	0.612585	0.549927	-12.7881	Monocytes	RNF2P1	R_vs_NR
-0.00316336	0.00309117	-0.612562	0.549941	-12.7881	Monocytes	TNRC18P3	R_vs_NR
-0.0168403	0.0162073	-0.612486	0.549991	-12.7882	Monocytes	RP11-93O17.1	R_vs_NR
0.0583525	0.24458	0.612466	0.550003	-12.7882	Monocytes	RP11-982M15.2	R_vs_NR
-0.0111849	0.00858466	-0.612336	0.550087	-12.7883	Monocytes	MAST1	R_vs_NR
0.0502245	0.423178	0.612319	0.550098	-12.7883	Monocytes	FANCL	R_vs_NR
0.0657884	0.234048	0.612262	0.550134	-12.7883	Monocytes	HLX	R_vs_NR
-0.0731115	0.280396	-0.612227	0.550157	-12.7883	Monocytes	PDLIM2	R_vs_NR
-0.0266842	1.63615	-0.61207	0.550258	-12.7884	Monocytes	HNRNPA2B1	R_vs_NR
0.0211686	0.0226601	0.611999	0.550304	-12.7885	Monocytes	RN7SKP266	R_vs_NR
0.0644339	0.182171	0.611975	0.550319	-12.7885	Monocytes	AACS	R_vs_NR
-0.0557128	0.0697459	-0.611799	0.550432	-12.7886	Monocytes	LINC01023	R_vs_NR
-0.0968183	0.552472	-0.611649	0.550528	-12.7887	Monocytes	STX18	R_vs_NR
-0.0733817	0.211077	-0.611519	0.550612	-12.7888	Monocytes	CTU2	R_vs_NR
0.070095	0.311544	0.611438	0.550664	-12.7888	Monocytes	PPIAP2	R_vs_NR
-0.0319075	0.0825749	-0.611392	0.550694	-12.7889	Monocytes	HSPD1P5	R_vs_NR
-0.00779965	0.00761122	-0.611365	0.550711	-12.7889	Monocytes	RP11-261P9.4	R_vs_NR
-0.0201578	0.0353194	-0.611293	0.550758	-12.7889	Monocytes	TMEM14D	R_vs_NR
0.11006	0.506698	0.61114	0.550856	-12.789	Monocytes	MRPS28	R_vs_NR
0.0311631	0.0613203	0.611042	0.550919	-12.7891	Monocytes	ELL3	R_vs_NR
-0.0118255	0.00930993	-0.611038	0.550921	-12.7891	Monocytes	ZFAT-AS1	R_vs_NR
0.105985	0.270974	0.611037	0.550922	-12.7891	Monocytes	RASD1	R_vs_NR
-0.0133028	0.0188153	-0.611035	0.550923	-12.7891	Monocytes	VEZF1P1	R_vs_NR
-0.0106099	0.0102923	-0.610936	0.550987	-12.7892	Monocytes	RP11-416N13.1	R_vs_NR
-0.0118625	0.00933907	-0.610894	0.551014	-12.7892	Monocytes	AC009892.9	R_vs_NR
0.0791741	1.21484	0.610876	0.551026	-12.7892	Monocytes	PTP4A2	R_vs_NR
-0.0392685	0.0586571	-0.610856	0.551039	-12.7892	Monocytes	PEX6	R_vs_NR
0.0513186	0.0743358	0.610775	0.551091	-12.7893	Monocytes	RP11-302F12.10	R_vs_NR
0.0831823	0.440365	0.610636	0.55118	-12.7894	Monocytes	FAUP1	R_vs_NR
0.0515383	0.157262	0.610432	0.551312	-12.7895	Monocytes	TBC1D4	R_vs_NR
0.0635236	0.418756	0.610422	0.551318	-12.7895	Monocytes	CHKA	R_vs_NR
-0.0742188	0.346552	-0.610349	0.551365	-12.7895	Monocytes	FAM120AOS	R_vs_NR
0.101051	0.385933	0.610328	0.551379	-12.7896	Monocytes	DHDDS	R_vs_NR
0.0431614	0.06413	0.610292	0.551402	-12.7896	Monocytes	ECHDC3	R_vs_NR
0.00296774	0.00369376	0.610031	0.55157	-12.7897	Monocytes	RP11-364P2.2	R_vs_NR
0.0164627	0.0254658	0.61003	0.55157	-12.7897	Monocytes	RP11-157F20.1	R_vs_NR
0.0208906	0.0262635	0.609857	0.551682	-12.7899	Monocytes	NKX3-1	R_vs_NR
0.0253984	0.0790857	0.609786	0.551728	-12.7899	Monocytes	RP11-766H1.1	R_vs_NR
-0.0463183	0.100051	-0.609773	0.551736	-12.7899	Monocytes	RP11-571M6.8	R_vs_NR
-0.0697434	0.29674	-0.609747	0.551753	-12.7899	Monocytes	SEPHS2	R_vs_NR
0.049285	0.255969	0.609714	0.551774	-12.7899	Monocytes	CTD-2369P2.12	R_vs_NR
-0.0551364	0.353357	-0.609638	0.551823	-12.79	Monocytes	CTC-548K16.5	R_vs_NR
0.0668462	1.02135	0.609633	0.551826	-12.79	Monocytes	NDUFV1	R_vs_NR
0.0280175	0.0413305	0.609582	0.551859	-12.79	Monocytes	C8orf82	R_vs_NR
-0.0130616	0.0125963	-0.609342	0.552013	-12.7902	Monocytes	NTSR2	R_vs_NR
0.0205715	0.0432348	0.609302	0.552039	-12.7902	Monocytes	RP11-592B15.4	R_vs_NR
0.0638399	0.250218	0.609202	0.552104	-12.7903	Monocytes	KPNA5	R_vs_NR
0.0634988	0.447714	0.609084	0.55218	-12.7903	Monocytes	STAM2	R_vs_NR
-0.141766	0.934284	-0.608986	0.552243	-12.7904	Monocytes	GLA	R_vs_NR
0.0746168	0.170287	0.60894	0.552272	-12.7904	Monocytes	POLR1E	R_vs_NR
0.0646685	0.125894	0.608859	0.552325	-12.7905	Monocytes	HAS1	R_vs_NR
-0.0489018	0.110483	-0.608639	0.552467	-12.7906	Monocytes	WDR25	R_vs_NR
-0.0110997	0.0244401	-0.608635	0.552469	-12.7906	Monocytes	RP11-350G24.2	R_vs_NR
0.045725	0.0989395	0.608584	0.552502	-12.7907	Monocytes	RN7SL306P	R_vs_NR
-0.0171554	0.0165424	-0.608484	0.552566	-12.7907	Monocytes	RP11-377K22.2	R_vs_NR
-0.0765407	0.315024	-0.608478	0.55257	-12.7907	Monocytes	TRAF3	R_vs_NR
0.0497548	0.133933	0.608475	0.552572	-12.7907	Monocytes	PCYOX1	R_vs_NR
-0.0118941	0.0136064	-0.608427	0.552603	-12.7908	Monocytes	RP11-350G8.7	R_vs_NR
-0.00920121	0.00843405	-0.608305	0.552682	-12.7908	Monocytes	IGHA2	R_vs_NR
0.0613023	0.115997	0.60828	0.552698	-12.7909	Monocytes	C17orf80	R_vs_NR
-0.0422158	0.0423487	-0.608159	0.552776	-12.7909	Monocytes	RP11-303E16.8	R_vs_NR
0.0905516	0.249383	0.608121	0.5528	-12.791	Monocytes	DPH6	R_vs_NR
0.00232534	0.00263341	0.607629	0.553118	-12.7913	Monocytes	ZNF807	R_vs_NR
-0.0786087	0.417359	-0.607554	0.553166	-12.7913	Monocytes	C3orf38	R_vs_NR
0.0409774	0.078301	0.607545	0.553172	-12.7913	Monocytes	DNLZ	R_vs_NR
-0.060086	0.149743	-0.607053	0.553489	-12.7916	Monocytes	DOLK	R_vs_NR
0.0218264	0.0285348	0.606936	0.553565	-12.7917	Monocytes	RP11-539L10.2	R_vs_NR
-0.0946952	0.47442	-0.60685	0.55362	-12.7918	Monocytes	RP11-442A13.1	R_vs_NR
-0.0172401	0.0352062	-0.60685	0.55362	-12.7918	Monocytes	C4orf36	R_vs_NR
0.0187998	0.0515838	0.606753	0.553683	-12.7918	Monocytes	BTF3P13	R_vs_NR
0.045145	0.0560739	0.606661	0.553742	-12.7919	Monocytes	OSGIN1	R_vs_NR
0.0100029	0.0115264	0.606395	0.553914	-12.792	Monocytes	RP11-59O2.1	R_vs_NR
-0.0526803	0.0549756	-0.60638	0.553923	-12.7921	Monocytes	HOPX	R_vs_NR
0.0323541	0.0530891	0.606312	0.553967	-12.7921	Monocytes	C8orf58	R_vs_NR
-0.0119324	0.0115505	-0.606303	0.553973	-12.7921	Monocytes	RP11-82H13.2	R_vs_NR
0.0587007	0.107782	0.606245	0.55401	-12.7921	Monocytes	RP11-259G18.3	R_vs_NR
-0.0583414	0.131796	-0.606241	0.554013	-12.7921	Monocytes	PDDC1	R_vs_NR
-0.042418	0.103442	-0.606173	0.554057	-12.7922	Monocytes	CTB-151G24.1	R_vs_NR
-0.140405	0.70468	-0.60597	0.554188	-12.7923	Monocytes	DNAJA4	R_vs_NR
-0.120937	0.499182	-0.605935	0.55421	-12.7923	Monocytes	SLC2A1	R_vs_NR
-0.116838	0.475499	-0.605878	0.554247	-12.7924	Monocytes	MIR155HG	R_vs_NR
0.0215526	0.0297043	0.605843	0.55427	-12.7924	Monocytes	RP4-761J14.8	R_vs_NR
0.101346	1.20497	0.605768	0.554319	-12.7924	Monocytes	USP15	R_vs_NR
-0.00976587	0.0165096	-0.605767	0.554319	-12.7924	Monocytes	DZIP3	R_vs_NR
0.0844365	0.233155	0.60563	0.554407	-12.7925	Monocytes	CD226	R_vs_NR
0.0933518	0.282761	0.605616	0.554416	-12.7925	Monocytes	DGCR14	R_vs_NR
-0.0764384	1.01876	-0.605587	0.554435	-12.7926	Monocytes	SCAF11	R_vs_NR
0.0639863	0.469595	0.605566	0.554449	-12.7926	Monocytes	HARS2	R_vs_NR
-0.0131662	0.0103654	-0.605411	0.554549	-12.7927	Monocytes	SLC25A47	R_vs_NR
-0.0805766	0.923808	-0.605374	0.554573	-12.7927	Monocytes	HPS1	R_vs_NR
0.0590305	0.207838	0.605364	0.554579	-12.7927	Monocytes	TBC1D3F	R_vs_NR
0.0395944	1.90975	0.605185	0.554695	-12.7928	Monocytes	RPL19	R_vs_NR
0.0665035	0.439007	0.605174	0.554702	-12.7928	Monocytes	TBC1D23	R_vs_NR
-0.0549105	1.94194	-0.60517	0.554705	-12.7928	Monocytes	TPT1	R_vs_NR
0.0399867	0.0631201	0.605142	0.554723	-12.7928	Monocytes	LLNLR-246C6.1	R_vs_NR
-0.109484	0.842472	-0.605066	0.554772	-12.7929	Monocytes	RABGGTB	R_vs_NR
0.0506701	0.0733559	0.605048	0.554783	-12.7929	Monocytes	DDX43	R_vs_NR
-0.110472	0.975012	-0.605037	0.55479	-12.7929	Monocytes	SNORD3A	R_vs_NR
0.00523266	0.00778217	0.604971	0.554833	-12.7929	Monocytes	RAD17P1	R_vs_NR
0.00369234	0.00447363	0.604768	0.554964	-12.7931	Monocytes	RP11-364B6.1	R_vs_NR
-0.0260256	0.0621826	-0.604744	0.55498	-12.7931	Monocytes	RP11-9D8.1	R_vs_NR
-0.102065	0.555888	-0.604716	0.554998	-12.7931	Monocytes	MAN1B1	R_vs_NR
0.0922829	0.507107	0.604682	0.55502	-12.7931	Monocytes	DEF8	R_vs_NR
-0.0141825	0.0243356	-0.604652	0.555039	-12.7932	Monocytes	RP1-67K17.3	R_vs_NR
-0.0502813	0.123722	-0.604642	0.555045	-12.7932	Monocytes	RNU4-40P	R_vs_NR
0.011752	0.0148784	0.604622	0.555058	-12.7932	Monocytes	GYG1P1	R_vs_NR
-0.00554067	0.00856062	-0.604552	0.555104	-12.7932	Monocytes	RP11-435F17.3	R_vs_NR
-0.00332868	0.00278241	-0.604505	0.555134	-12.7932	Monocytes	MIRLET7DHG	R_vs_NR
0.0736729	0.585635	0.604464	0.555161	-12.7933	Monocytes	ZNF333	R_vs_NR
-0.0736113	0.482743	-0.604361	0.555227	-12.7933	Monocytes	HMGCL	R_vs_NR
-0.0120117	0.0100271	-0.604262	0.555291	-12.7934	Monocytes	RP11-47I22.3	R_vs_NR
-0.052617	1.72775	-0.604253	0.555297	-12.7934	Monocytes	PFDN5	R_vs_NR
-0.0392	0.0388466	-0.604075	0.555412	-12.7935	Monocytes	COMP	R_vs_NR
-0.0281997	0.0640005	-0.603736	0.555631	-12.7937	Monocytes	RP11-253E3.1	R_vs_NR
0.0185339	0.0211073	0.603687	0.555663	-12.7938	Monocytes	KB-1107E3.1	R_vs_NR
-0.0702335	0.359375	-0.603659	0.555681	-12.7938	Monocytes	MLH1	R_vs_NR
0.076607	0.61076	0.603534	0.555762	-12.7939	Monocytes	HERC2P2	R_vs_NR
-0.0560753	0.163575	-0.603534	0.555762	-12.7939	Monocytes	C1orf21	R_vs_NR
-0.0140318	0.0135416	-0.603526	0.555767	-12.7939	Monocytes	MTND1P18	R_vs_NR
0.0720932	0.979209	0.603487	0.555792	-12.7939	Monocytes	DGUOK	R_vs_NR
0.0577671	0.213976	0.603237	0.555954	-12.794	Monocytes	RCAN3	R_vs_NR
-0.0419849	0.12499	-0.603212	0.55597	-12.7941	Monocytes	EPHB6	R_vs_NR
-0.013142	0.0127015	-0.602986	0.556116	-12.7942	Monocytes	CTD-3239E11.2	R_vs_NR
-0.0192122	0.018617	-0.602851	0.556203	-12.7943	Monocytes	RP13-131K19.1	R_vs_NR
-0.0770749	0.417443	-0.602846	0.556207	-12.7943	Monocytes	CHCHD1	R_vs_NR
-0.0139809	0.0190149	-0.602843	0.556209	-12.7943	Monocytes	KLHL35	R_vs_NR
-0.0687705	0.400574	-0.602835	0.556214	-12.7943	Monocytes	VPS52	R_vs_NR
0.0570079	0.216561	0.602827	0.556219	-12.7943	Monocytes	NEDD1	R_vs_NR
-0.0345935	0.0434943	-0.602735	0.556279	-12.7944	Monocytes	ZNF615	R_vs_NR
-0.0720626	0.191889	-0.602549	0.556399	-12.7945	Monocytes	RP11-798M19.6	R_vs_NR
0.0596295	0.558593	0.602465	0.556453	-12.7945	Monocytes	CREB3L2	R_vs_NR
-0.0278161	0.029084	-0.602383	0.556506	-12.7946	Monocytes	PLEKHA4	R_vs_NR
0.034981	0.088912	0.60235	0.556527	-12.7946	Monocytes	CES4A	R_vs_NR
-0.079511	0.247589	-0.602334	0.556538	-12.7946	Monocytes	CTC-510F12.6	R_vs_NR
-0.068709	0.24379	-0.602242	0.556597	-12.7947	Monocytes	RAD17P2	R_vs_NR
-0.0183088	0.0177261	-0.602012	0.556747	-12.7948	Monocytes	SCARNA21	R_vs_NR
0.0833283	0.559462	0.601927	0.556801	-12.7949	Monocytes	RECQL	R_vs_NR
0.0695915	1.03713	0.601633	0.556991	-12.7951	Monocytes	ILF2	R_vs_NR
-0.110251	0.752027	-0.601428	0.557124	-12.7952	Monocytes	FIBP	R_vs_NR
0.0248653	0.0473913	0.601343	0.557179	-12.7952	Monocytes	TMEM241	R_vs_NR
-0.0132929	0.0177131	-0.601343	0.557179	-12.7952	Monocytes	RP11-3K16.1	R_vs_NR
-0.0773917	0.436432	-0.601292	0.557212	-12.7953	Monocytes	SLC25A25	R_vs_NR
-0.070018	0.394685	-0.601267	0.557228	-12.7953	Monocytes	TOPORS	R_vs_NR
0.0606406	0.233658	0.601256	0.557236	-12.7953	Monocytes	PCBD2	R_vs_NR
-0.0732105	0.481347	-0.601177	0.557287	-12.7953	Monocytes	ZDHHC20	R_vs_NR
-0.000967648	0.000809088	-0.60117	0.557291	-12.7953	Monocytes	KRT18P11	R_vs_NR
-0.000982331	0.000821365	-0.60117	0.557291	-12.7953	Monocytes	RP3-420J14.1	R_vs_NR
-0.000982331	0.000821365	-0.60117	0.557291	-12.7953	Monocytes	CTD-2526A2.2	R_vs_NR
-0.000952963	0.000796809	-0.60117	0.557291	-12.7953	Monocytes	AC090945.1	R_vs_NR
-0.000989671	0.000827502	-0.60117	0.557291	-12.7953	Monocytes	CNTNAP5	R_vs_NR
-0.000989671	0.000827502	-0.60117	0.557291	-12.7953	Monocytes	AC074212.5	R_vs_NR
-0.000997011	0.000833639	-0.60117	0.557291	-12.7953	Monocytes	RBMX2P2	R_vs_NR
-0.000997011	0.000833639	-0.60117	0.557291	-12.7953	Monocytes	RP11-25D3.1	R_vs_NR
-0.00100435	0.000839775	-0.60117	0.557291	-12.7953	Monocytes	PCDHA1	R_vs_NR
-0.00100435	0.000839775	-0.60117	0.557291	-12.7953	Monocytes	CKMT1B	R_vs_NR
-0.00101169	0.000845911	-0.60117	0.557291	-12.7953	Monocytes	C8orf74	R_vs_NR
-0.00101169	0.000845911	-0.60117	0.557291	-12.7953	Monocytes	KRTAP9-6	R_vs_NR
-0.00101169	0.000845911	-0.60117	0.557291	-12.7953	Monocytes	RP11-567M21.3	R_vs_NR
-0.000923584	0.000772244	-0.60117	0.557291	-12.7953	Monocytes	MIA	R_vs_NR
-0.00101903	0.000852046	-0.60117	0.557291	-12.7953	Monocytes	ITIH5	R_vs_NR
-0.00101903	0.000852046	-0.60117	0.557291	-12.7953	Monocytes	TSEN2P1	R_vs_NR
-0.000916238	0.000766102	-0.60117	0.557291	-12.7953	Monocytes	SLC4A4	R_vs_NR
-0.000916238	0.000766102	-0.60117	0.557291	-12.7953	Monocytes	hsa-mir-7162	R_vs_NR
-0.000916238	0.000766102	-0.60117	0.557291	-12.7953	Monocytes	CDHR4	R_vs_NR
-0.000916238	0.000766102	-0.60117	0.557291	-12.7953	Monocytes	TEX35	R_vs_NR
-0.00102636	0.000858181	-0.60117	0.557291	-12.7953	Monocytes	EEF1A1P15	R_vs_NR
-0.000908891	0.000759958	-0.60117	0.557291	-12.7953	Monocytes	AC091878.1	R_vs_NR
-0.000894194	0.00074767	-0.60117	0.557291	-12.7953	Monocytes	FAM64A	R_vs_NR
-0.000894194	0.00074767	-0.60117	0.557291	-12.7953	Monocytes	OOEP	R_vs_NR
-0.000894194	0.00074767	-0.60117	0.557291	-12.7953	Monocytes	SUCLA2P3	R_vs_NR
-0.000894194	0.00074767	-0.60117	0.557291	-12.7953	Monocytes	PNMA2	R_vs_NR
-0.0010557	0.000882714	-0.60117	0.557291	-12.7953	Monocytes	PRRT1	R_vs_NR
-0.0010557	0.000882714	-0.60117	0.557291	-12.7953	Monocytes	KRT18P1	R_vs_NR
-0.0010557	0.000882714	-0.60117	0.557291	-12.7953	Monocytes	RP11-399J13.3	R_vs_NR
-0.000886845	0.000741526	-0.60117	0.557291	-12.7953	Monocytes	RP11-810K23.6	R_vs_NR
-0.000886845	0.000741526	-0.60117	0.557291	-12.7953	Monocytes	CES1P2	R_vs_NR
-0.000879496	0.00073538	-0.60117	0.557291	-12.7953	Monocytes	C17orf105	R_vs_NR
-0.000872145	0.000729234	-0.60117	0.557291	-12.7953	Monocytes	HOXB1	R_vs_NR
-0.0010777	0.000901108	-0.60117	0.557291	-12.7953	Monocytes	KRT18P16	R_vs_NR
-0.000864794	0.000723088	-0.60117	0.557291	-12.7953	Monocytes	IGSF1	R_vs_NR
-0.00109236	0.000913368	-0.60117	0.557291	-12.7953	Monocytes	AADACL2	R_vs_NR
-0.000842737	0.000704644	-0.60117	0.557291	-12.7953	Monocytes	DLG3	R_vs_NR
-0.000842737	0.000704644	-0.60117	0.557291	-12.7953	Monocytes	MEIS3	R_vs_NR
-0.000842737	0.000704644	-0.60117	0.557291	-12.7953	Monocytes	RP11-93H10.1	R_vs_NR
-0.000842737	0.000704644	-0.60117	0.557291	-12.7953	Monocytes	RP11-307A17.2	R_vs_NR
-0.00111435	0.000931753	-0.60117	0.557291	-12.7953	Monocytes	TUBB8P8	R_vs_NR
-0.00112168	0.000937881	-0.60117	0.557291	-12.7953	Monocytes	PSG3	R_vs_NR
-0.00113634	0.000950134	-0.60117	0.557291	-12.7953	Monocytes	CTD-2311B13.7	R_vs_NR
-0.000820673	0.000686196	-0.60117	0.557291	-12.7953	Monocytes	TEK	R_vs_NR
-0.00114366	0.000956259	-0.60117	0.557291	-12.7953	Monocytes	OR6X1	R_vs_NR
-0.000813317	0.000680046	-0.60117	0.557291	-12.7953	Monocytes	CTSLP6	R_vs_NR
-0.000813317	0.000680046	-0.60117	0.557291	-12.7953	Monocytes	CTSLP1	R_vs_NR
-0.000813317	0.000680046	-0.60117	0.557291	-12.7953	Monocytes	RP11-597A11.1	R_vs_NR
-0.000813317	0.000680046	-0.60117	0.557291	-12.7953	Monocytes	RP11-348M3.2	R_vs_NR
-0.00115099	0.000962384	-0.60117	0.557291	-12.7953	Monocytes	WFDC8	R_vs_NR
-0.000805961	0.000673895	-0.60117	0.557291	-12.7953	Monocytes	AC131571.2	R_vs_NR
-0.000805961	0.000673895	-0.60117	0.557291	-12.7953	Monocytes	RP11-659P15.1	R_vs_NR
-0.00115831	0.000968509	-0.60117	0.557291	-12.7953	Monocytes	LPA	R_vs_NR
-0.00115831	0.000968509	-0.60117	0.557291	-12.7953	Monocytes	CYP2T3P	R_vs_NR
-0.00116564	0.000974633	-0.60117	0.557291	-12.7953	Monocytes	KLK14	R_vs_NR
-0.00117296	0.000980756	-0.60117	0.557291	-12.7953	Monocytes	C7orf63	R_vs_NR
-0.00117296	0.000980756	-0.60117	0.557291	-12.7953	Monocytes	HNRNPKP3	R_vs_NR
-0.00118028	0.000986879	-0.60117	0.557291	-12.7953	Monocytes	RPL13AP17	R_vs_NR
-0.000783887	0.000655438	-0.60117	0.557291	-12.7953	Monocytes	ANKRD33	R_vs_NR
-0.00119493	0.000999123	-0.60117	0.557291	-12.7953	Monocytes	LINC00441	R_vs_NR
-0.00119493	0.000999123	-0.60117	0.557291	-12.7953	Monocytes	ALG3P1	R_vs_NR
-0.00120225	0.00100524	-0.60117	0.557291	-12.7953	Monocytes	ABCC8	R_vs_NR
-0.000769168	0.000643131	-0.60117	0.557291	-12.7953	Monocytes	DKFZP434O1614	R_vs_NR
-0.00120957	0.00101136	-0.60117	0.557291	-12.7953	Monocytes	OR10G7	R_vs_NR
-0.000761807	0.000636976	-0.60117	0.557291	-12.7953	Monocytes	NXPE4	R_vs_NR
-0.00123152	0.00102972	-0.60117	0.557291	-12.7953	Monocytes	OR4F7P	R_vs_NR
-0.000747084	0.000624665	-0.60117	0.557291	-12.7953	Monocytes	LINC00176	R_vs_NR
-0.00123884	0.00103584	-0.60117	0.557291	-12.7953	Monocytes	OTOL1	R_vs_NR
-0.00124616	0.00104196	-0.60117	0.557291	-12.7953	Monocytes	ADAM23	R_vs_NR
-0.00124616	0.00104196	-0.60117	0.557291	-12.7953	Monocytes	CICP11	R_vs_NR
-0.00125347	0.00104808	-0.60117	0.557291	-12.7953	Monocytes	RP11-44N12.4	R_vs_NR
-0.00125347	0.00104808	-0.60117	0.557291	-12.7953	Monocytes	C10orf112	R_vs_NR
-0.00126079	0.00105419	-0.60117	0.557291	-12.7953	Monocytes	RP11-497H16.5	R_vs_NR
-0.000724994	0.000606195	-0.60117	0.557291	-12.7953	Monocytes	RP11-159D12.10	R_vs_NR
-0.00127542	0.00106642	-0.60117	0.557291	-12.7953	Monocytes	ARMC4	R_vs_NR
-0.00127542	0.00106642	-0.60117	0.557291	-12.7953	Monocytes	RP11-282E4.1	R_vs_NR
-0.00127542	0.00106642	-0.60117	0.557291	-12.7953	Monocytes	FAM197Y9	R_vs_NR
-0.000717629	0.000600037	-0.60117	0.557291	-12.7953	Monocytes	PRDM6	R_vs_NR
-0.000717629	0.000600037	-0.60117	0.557291	-12.7953	Monocytes	PSG10P	R_vs_NR
-0.00128273	0.00107254	-0.60117	0.557291	-12.7953	Monocytes	RP11-23J9.7	R_vs_NR
-0.00128273	0.00107254	-0.60117	0.557291	-12.7953	Monocytes	RP11-59E19.4	R_vs_NR
-0.000710264	0.000593879	-0.60117	0.557291	-12.7953	Monocytes	DDAH1	R_vs_NR
-0.000710264	0.000593879	-0.60117	0.557291	-12.7953	Monocytes	OR2T29	R_vs_NR
-0.000710264	0.000593879	-0.60117	0.557291	-12.7953	Monocytes	DCHS2	R_vs_NR
-0.000710264	0.000593879	-0.60117	0.557291	-12.7953	Monocytes	OR2T5	R_vs_NR
-0.00129735	0.00108477	-0.60117	0.557291	-12.7953	Monocytes	GOLGA7B	R_vs_NR
-0.00129735	0.00108477	-0.60117	0.557291	-12.7953	Monocytes	AE000658.25	R_vs_NR
-0.000702898	0.00058772	-0.60117	0.557291	-12.7953	Monocytes	RAMP2-AS1	R_vs_NR
-0.00130467	0.00109088	-0.60117	0.557291	-12.7953	Monocytes	RP11-1007O24.4	R_vs_NR
-0.00131198	0.00109699	-0.60117	0.557291	-12.7953	Monocytes	RP11-56N19.5	R_vs_NR
-0.00131929	0.00110311	-0.60117	0.557291	-12.7953	Monocytes	TMEM27	R_vs_NR
-0.000688163	0.0005754	-0.60117	0.557291	-12.7953	Monocytes	SARDH	R_vs_NR
-0.0013266	0.00110922	-0.60117	0.557291	-12.7953	Monocytes	KCND3	R_vs_NR
-0.0013266	0.00110922	-0.60117	0.557291	-12.7953	Monocytes	AC012462.2	R_vs_NR
-0.00134121	0.00112144	-0.60117	0.557291	-12.7953	Monocytes	CTD-2026C7.1	R_vs_NR
-0.00134852	0.00112755	-0.60117	0.557291	-12.7953	Monocytes	ST6GAL2	R_vs_NR
-0.00134852	0.00112755	-0.60117	0.557291	-12.7953	Monocytes	C3orf56	R_vs_NR
-0.00134852	0.00112755	-0.60117	0.557291	-12.7953	Monocytes	RP11-484L7.2	R_vs_NR
-0.00134852	0.00112755	-0.60117	0.557291	-12.7953	Monocytes	RP4-555D20.2	R_vs_NR
-0.00135583	0.00113366	-0.60117	0.557291	-12.7953	Monocytes	RP3-359N14.2	R_vs_NR
-0.000666057	0.000556916	-0.60117	0.557291	-12.7953	Monocytes	PAX2	R_vs_NR
-0.000666057	0.000556916	-0.60117	0.557291	-12.7953	Monocytes	RP3-486I3.7	R_vs_NR
-0.000658687	0.000550753	-0.60117	0.557291	-12.7953	Monocytes	RP11-748H22.2	R_vs_NR
-0.00137774	0.00115198	-0.60117	0.557291	-12.7953	Monocytes	RP11-19P22.7	R_vs_NR
-0.000651316	0.00054459	-0.60117	0.557291	-12.7953	Monocytes	AQP10	R_vs_NR
-0.00138505	0.00115809	-0.60117	0.557291	-12.7953	Monocytes	AC007389.1	R_vs_NR
-0.00139235	0.0011642	-0.60117	0.557291	-12.7953	Monocytes	OR7E94P	R_vs_NR
-0.000643945	0.000538427	-0.60117	0.557291	-12.7953	Monocytes	RP11-566K19.9	R_vs_NR
-0.00139965	0.0011703	-0.60117	0.557291	-12.7953	Monocytes	RP11-197P3.4	R_vs_NR
-0.00139965	0.0011703	-0.60117	0.557291	-12.7953	Monocytes	AC072062.1	R_vs_NR
-0.00141426	0.00118251	-0.60117	0.557291	-12.7953	Monocytes	RP4-665J23.1	R_vs_NR
-0.00142156	0.00118862	-0.60117	0.557291	-12.7953	Monocytes	RP5-945F2.3	R_vs_NR
-0.00142886	0.00119472	-0.60117	0.557292	-12.7953	Monocytes	CTD-2140B24.4	R_vs_NR
-0.00145075	0.00121303	-0.60117	0.557292	-12.7953	Monocytes	RP11-490O24.2	R_vs_NR
-0.00145805	0.00121913	-0.60117	0.557292	-12.7953	Monocytes	DNAJA1P5	R_vs_NR
-0.000607077	0.0005076	-0.60117	0.557292	-12.7953	Monocytes	DEPDC1	R_vs_NR
-0.000607077	0.0005076	-0.60117	0.557292	-12.7953	Monocytes	EPB41L4B	R_vs_NR
-0.000607077	0.0005076	-0.60117	0.557292	-12.7953	Monocytes	RP6-91H8.5	R_vs_NR
-0.00147264	0.00123133	-0.601169	0.557292	-12.7953	Monocytes	BMPR1APS1	R_vs_NR
-0.00147264	0.00123133	-0.601169	0.557292	-12.7953	Monocytes	CLSTN2-AS1	R_vs_NR
-0.000599701	0.000501433	-0.601169	0.557292	-12.7953	Monocytes	RP5-1063M23.1	R_vs_NR
-0.000592325	0.000495266	-0.601169	0.557292	-12.7953	Monocytes	RP11-460N11.2	R_vs_NR
-0.00149453	0.00124963	-0.601169	0.557292	-12.7953	Monocytes	ADIPOR1P2	R_vs_NR
-0.00150182	0.00125573	-0.601169	0.557292	-12.7953	Monocytes	CTD-2066L21.3	R_vs_NR
-0.00150182	0.00125573	-0.601169	0.557292	-12.7953	Monocytes	RP11-319G9.5	R_vs_NR
-0.000584948	0.000489097	-0.601169	0.557292	-12.7953	Monocytes	UROC1	R_vs_NR
-0.00150911	0.00126183	-0.601169	0.557292	-12.7953	Monocytes	DPH6-AS1	R_vs_NR
-0.00150911	0.00126183	-0.601169	0.557292	-12.7953	Monocytes	PGAM1P12	R_vs_NR
-0.00057757	0.000482929	-0.601169	0.557292	-12.7953	Monocytes	RP11-382E9.1	R_vs_NR
-0.00153099	0.00128012	-0.601169	0.557292	-12.7953	Monocytes	AC144450.2	R_vs_NR
-0.00153099	0.00128012	-0.601169	0.557292	-12.7953	Monocytes	RP11-1B20.1	R_vs_NR
-0.00153099	0.00128012	-0.601169	0.557292	-12.7953	Monocytes	KARSP1	R_vs_NR
-0.00153099	0.00128012	-0.601169	0.557292	-12.7953	Monocytes	AC004053.1	R_vs_NR
-0.00153099	0.00128012	-0.601169	0.557292	-12.7953	Monocytes	GDNF-AS1	R_vs_NR
-0.00154557	0.00129231	-0.601169	0.557292	-12.7953	Monocytes	RP11-263K19.6	R_vs_NR
-0.000562813	0.00047059	-0.601169	0.557292	-12.7953	Monocytes	BRSK1	R_vs_NR
-0.000562813	0.00047059	-0.601169	0.557292	-12.7953	Monocytes	RP11-137H2.6	R_vs_NR
-0.00155285	0.0012984	-0.601169	0.557292	-12.7953	Monocytes	AQP7	R_vs_NR
-0.00156014	0.00130449	-0.601169	0.557292	-12.7953	Monocytes	STOX2	R_vs_NR
-0.00156743	0.00131059	-0.601169	0.557292	-12.7953	Monocytes	AC002366.3	R_vs_NR
-0.00156743	0.00131059	-0.601169	0.557292	-12.7953	Monocytes	RP11-517I3.1	R_vs_NR
-0.00156743	0.00131059	-0.601169	0.557292	-12.7953	Monocytes	RP11-14I17.3	R_vs_NR
-0.00157472	0.00131668	-0.601169	0.557292	-12.7953	Monocytes	RP11-553N19.1	R_vs_NR
-0.00157472	0.00131668	-0.601169	0.557292	-12.7953	Monocytes	RP11-763E3.1	R_vs_NR
-0.001582	0.00132277	-0.601169	0.557292	-12.7953	Monocytes	PSG7	R_vs_NR
-0.00160386	0.00134105	-0.601169	0.557292	-12.7953	Monocytes	RP5-1101C3.1	R_vs_NR
-0.00160386	0.00134105	-0.601169	0.557292	-12.7953	Monocytes	RP11-297M9.1	R_vs_NR
-0.00161114	0.00134714	-0.601169	0.557292	-12.7953	Monocytes	SPRR2D	R_vs_NR
-0.00053329	0.000445904	-0.601169	0.557292	-12.7953	Monocytes	CELF4	R_vs_NR
-0.00053329	0.000445904	-0.601169	0.557292	-12.7953	Monocytes	PDZRN3	R_vs_NR
-0.00161842	0.00135322	-0.601169	0.557292	-12.7953	Monocytes	RP11-86A5.1	R_vs_NR
-0.000525908	0.000439732	-0.601169	0.557292	-12.7953	Monocytes	FMO1	R_vs_NR
-0.00164755	0.00137758	-0.601169	0.557292	-12.7953	Monocytes	CLIP3	R_vs_NR
-0.00164755	0.00137758	-0.601169	0.557292	-12.7953	Monocytes	PDE1C	R_vs_NR
-0.00164755	0.00137758	-0.601169	0.557292	-12.7953	Monocytes	RP11-454F8.2	R_vs_NR
-0.00165482	0.00138366	-0.601169	0.557292	-12.7953	Monocytes	AC072062.3	R_vs_NR
-0.0016621	0.00138975	-0.601169	0.557292	-12.7953	Monocytes	FMO9P	R_vs_NR
-0.00167666	0.00140192	-0.601169	0.557292	-12.7953	Monocytes	CTD-2189E23.1	R_vs_NR
-0.00168394	0.001408	-0.601169	0.557292	-12.7953	Monocytes	AC024592.9	R_vs_NR
-0.00169121	0.00141409	-0.601169	0.557292	-12.7953	Monocytes	ELK2BP	R_vs_NR
-0.00169121	0.00141409	-0.601169	0.557292	-12.7953	Monocytes	RP11-203I2.1	R_vs_NR
-0.00169849	0.00142017	-0.601169	0.557292	-12.7953	Monocytes	PSG2	R_vs_NR
-0.00170576	0.00142625	-0.601169	0.557292	-12.7953	Monocytes	LCE2B	R_vs_NR
-0.00172031	0.00143842	-0.601169	0.557292	-12.7953	Monocytes	FGL1	R_vs_NR
-0.00172031	0.00143842	-0.601169	0.557292	-12.7953	Monocytes	RP11-431K24.1	R_vs_NR
-0.00172031	0.00143842	-0.601169	0.557292	-12.7953	Monocytes	AF038458.5	R_vs_NR
-0.00172758	0.0014445	-0.601169	0.557292	-12.7953	Monocytes	C17orf98	R_vs_NR
-0.000481599	0.000402683	-0.601169	0.557292	-12.7953	Monocytes	RP11-433J8.1	R_vs_NR
-0.00173485	0.00145058	-0.601169	0.557292	-12.7953	Monocytes	FTLP12	R_vs_NR
-0.00174212	0.00145666	-0.601169	0.557292	-12.7953	Monocytes	TM4SF18	R_vs_NR
-0.0017494	0.00146274	-0.601169	0.557292	-12.7953	Monocytes	AC004448.5	R_vs_NR
-0.00175667	0.00146882	-0.601169	0.557292	-12.7953	Monocytes	PFN1P7	R_vs_NR
-0.00175667	0.00146882	-0.601169	0.557292	-12.7953	Monocytes	PFN1P6	R_vs_NR
-0.000466824	0.000390329	-0.601169	0.557292	-12.7953	Monocytes	PCSK9	R_vs_NR
-0.000466824	0.000390329	-0.601169	0.557292	-12.7953	Monocytes	RP11-399D6.2	R_vs_NR
-0.000466824	0.000390329	-0.601169	0.557292	-12.7953	Monocytes	ARHGEF26-AS1	R_vs_NR
-0.00177847	0.00148705	-0.601169	0.557292	-12.7953	Monocytes	UGT2A1	R_vs_NR
-0.00177847	0.00148705	-0.601169	0.557292	-12.7953	Monocytes	ST13P20	R_vs_NR
-0.00177847	0.00148705	-0.601169	0.557292	-12.7953	Monocytes	CLUHP4	R_vs_NR
-0.00180027	0.00150528	-0.601169	0.557292	-12.7953	Monocytes	TPD52L1	R_vs_NR
-0.00180027	0.00150528	-0.601169	0.557292	-12.7953	Monocytes	TRBV5-1	R_vs_NR
-0.00180027	0.00150528	-0.601169	0.557292	-12.7953	Monocytes	DUX4L13	R_vs_NR
-0.0018148	0.00151743	-0.601169	0.557292	-12.7953	Monocytes	RP11-575L7.2	R_vs_NR
-0.00182207	0.0015235	-0.601169	0.557292	-12.7953	Monocytes	RP11-389C8.1	R_vs_NR
-0.00182207	0.0015235	-0.601169	0.557292	-12.7953	Monocytes	RP11-7O20.4	R_vs_NR
-0.000444656	0.000371794	-0.601169	0.557292	-12.7953	Monocytes	ABCA17P	R_vs_NR
-0.00183659	0.00153565	-0.601168	0.557292	-12.7953	Monocytes	PSG6	R_vs_NR
-0.00183659	0.00153565	-0.601168	0.557292	-12.7953	Monocytes	CASC16	R_vs_NR
-0.00183659	0.00153565	-0.601168	0.557292	-12.7953	Monocytes	MTND5P21	R_vs_NR
-0.00184385	0.00154172	-0.601168	0.557292	-12.7953	Monocytes	RP5-894D12.5	R_vs_NR
-0.00185112	0.00154779	-0.601168	0.557292	-12.7953	Monocytes	BFSP2	R_vs_NR
-0.00185112	0.00154779	-0.601168	0.557292	-12.7953	Monocytes	CTB-164N12.1	R_vs_NR
-0.00185112	0.00154779	-0.601168	0.557292	-12.7953	Monocytes	RP11-47G4.2	R_vs_NR
-0.00185112	0.00154779	-0.601168	0.557292	-12.7953	Monocytes	CTD-2616J11.11	R_vs_NR
-0.00185838	0.00155386	-0.601168	0.557292	-12.7953	Monocytes	RP11-123N4.4	R_vs_NR
-0.0018729	0.001566	-0.601168	0.557292	-12.7953	Monocytes	NPM1P47	R_vs_NR
-0.0018729	0.001566	-0.601168	0.557292	-12.7953	Monocytes	RP11-2E17.2	R_vs_NR
-0.00188015	0.00157207	-0.601168	0.557292	-12.7953	Monocytes	AP006285.6	R_vs_NR
-0.00188015	0.00157207	-0.601168	0.557292	-12.7953	Monocytes	RP11-649A18.7	R_vs_NR
-0.000422482	0.000353253	-0.601168	0.557292	-12.7953	Monocytes	BVES	R_vs_NR
-0.000422482	0.000353253	-0.601168	0.557292	-12.7953	Monocytes	G6PC	R_vs_NR
-0.00189467	0.00158421	-0.601168	0.557292	-12.7953	Monocytes	ELFN2	R_vs_NR
-0.00189467	0.00158421	-0.601168	0.557292	-12.7953	Monocytes	NPTX1	R_vs_NR
-0.00189467	0.00158421	-0.601168	0.557292	-12.7953	Monocytes	AC091969.1	R_vs_NR
-0.00190193	0.00159027	-0.601168	0.557292	-12.7953	Monocytes	FCF1P6	R_vs_NR
-0.00190918	0.00159634	-0.601168	0.557292	-12.7953	Monocytes	GNB3	R_vs_NR
-0.00190918	0.00159634	-0.601168	0.557292	-12.7953	Monocytes	CPNE5	R_vs_NR
-0.000415089	0.000347072	-0.601168	0.557292	-12.7953	Monocytes	RP11-447M4.1	R_vs_NR
-0.00192369	0.00160847	-0.601168	0.557292	-12.7953	Monocytes	PPIHP1	R_vs_NR
-0.00192369	0.00160847	-0.601168	0.557292	-12.7953	Monocytes	RP11-716D16.1	R_vs_NR
-0.000407696	0.00034089	-0.601168	0.557292	-12.7953	Monocytes	CHPF	R_vs_NR
-0.0019382	0.0016206	-0.601168	0.557292	-12.7953	Monocytes	EYA4	R_vs_NR
-0.0019382	0.0016206	-0.601168	0.557292	-12.7953	Monocytes	LRP4	R_vs_NR
-0.0019382	0.0016206	-0.601168	0.557292	-12.7953	Monocytes	KRT42P	R_vs_NR
-0.0019382	0.0016206	-0.601168	0.557292	-12.7953	Monocytes	RP11-664H7.2	R_vs_NR
-0.00195271	0.00163273	-0.601168	0.557293	-12.7953	Monocytes	KIRREL	R_vs_NR
-0.000400302	0.000334708	-0.601168	0.557293	-12.7953	Monocytes	APOB	R_vs_NR
-0.00195996	0.0016388	-0.601168	0.557293	-12.7953	Monocytes	PCNPP1	R_vs_NR
-0.00197446	0.00165092	-0.601168	0.557293	-12.7953	Monocytes	MKNK1-AS1	R_vs_NR
-0.00198171	0.00165698	-0.601168	0.557293	-12.7953	Monocytes	SLC13A2	R_vs_NR
-0.00198171	0.00165698	-0.601168	0.557293	-12.7953	Monocytes	C16orf71	R_vs_NR
-0.00198896	0.00166304	-0.601168	0.557293	-12.7953	Monocytes	RP5-836E8.1	R_vs_NR
-0.00198896	0.00166304	-0.601168	0.557293	-12.7953	Monocytes	RP5-1172N10.2	R_vs_NR
-0.000385511	0.000322341	-0.601168	0.557293	-12.7953	Monocytes	CRB1	R_vs_NR
-0.000385511	0.000322341	-0.601168	0.557293	-12.7953	Monocytes	SHC4	R_vs_NR
-0.000385511	0.000322341	-0.601168	0.557293	-12.7953	Monocytes	GRID2IP	R_vs_NR
-0.00200345	0.00167516	-0.601168	0.557293	-12.7953	Monocytes	TDGF1P2	R_vs_NR
-0.00200345	0.00167516	-0.601168	0.557293	-12.7953	Monocytes	PRAMEF6	R_vs_NR
-0.000378115	0.000316157	-0.601168	0.557293	-12.7953	Monocytes	ANKS4B	R_vs_NR
-0.00203968	0.00170546	-0.601168	0.557293	-12.7953	Monocytes	TAS2R16	R_vs_NR
-0.00203968	0.00170546	-0.601168	0.557293	-12.7953	Monocytes	CTD-2349P21.1	R_vs_NR
-0.00204692	0.00171151	-0.601168	0.557293	-12.7953	Monocytes	RP4-710M16.2	R_vs_NR
-0.00204692	0.00171151	-0.601168	0.557293	-12.7953	Monocytes	RP11-293F5.8	R_vs_NR
-0.00204692	0.00171151	-0.601168	0.557293	-12.7953	Monocytes	FGF12-AS1	R_vs_NR
-0.00207589	0.00173573	-0.601167	0.557293	-12.7953	Monocytes	AL365331.2	R_vs_NR
-0.00207589	0.00173573	-0.601167	0.557293	-12.7953	Monocytes	PSAT1P4	R_vs_NR
-0.00207589	0.00173573	-0.601167	0.557293	-12.7953	Monocytes	AC004549.6	R_vs_NR
-0.00208313	0.00174179	-0.601167	0.557293	-12.7953	Monocytes	MCMDC2	R_vs_NR
-0.00208313	0.00174179	-0.601167	0.557293	-12.7953	Monocytes	RP11-61I13.3	R_vs_NR
-0.00209037	0.00174784	-0.601167	0.557293	-12.7953	Monocytes	RP11-508N12.2	R_vs_NR
-0.00209037	0.00174784	-0.601167	0.557293	-12.7953	Monocytes	CTA-714B7.5	R_vs_NR
-0.00211932	0.00177205	-0.601167	0.557293	-12.7953	Monocytes	RP11-154H17.1	R_vs_NR
-0.00211932	0.00177205	-0.601167	0.557293	-12.7953	Monocytes	PRAMEF4	R_vs_NR
-0.00212656	0.0017781	-0.601167	0.557293	-12.7953	Monocytes	KRTCAP3	R_vs_NR
-0.00212656	0.0017781	-0.601167	0.557293	-12.7953	Monocytes	RP3-428A13.1	R_vs_NR
-0.00212656	0.0017781	-0.601167	0.557293	-12.7953	Monocytes	PRKX-AS1	R_vs_NR
-0.00212656	0.0017781	-0.601167	0.557293	-12.7953	Monocytes	RP11-815J4.4	R_vs_NR
-0.00212656	0.0017781	-0.601167	0.557293	-12.7953	Monocytes	RP11-155G14.5	R_vs_NR
-0.0021338	0.00178415	-0.601167	0.557293	-12.7953	Monocytes	RP11-3B12.3	R_vs_NR
-0.0021555	0.0018023	-0.601167	0.557293	-12.7953	Monocytes	AC073072.5	R_vs_NR
-0.0021555	0.0018023	-0.601167	0.557293	-12.7953	Monocytes	NR2F1-AS1	R_vs_NR
-0.0021555	0.0018023	-0.601167	0.557293	-12.7953	Monocytes	RP11-295M18.2	R_vs_NR
-0.0021555	0.0018023	-0.601167	0.557293	-12.7953	Monocytes	CTC-523E23.1	R_vs_NR
-0.000341124	0.000285227	-0.601167	0.557293	-12.7953	Monocytes	RP11-627G23.1	R_vs_NR
-0.000341124	0.000285227	-0.601167	0.557293	-12.7953	Monocytes	RP5-892K4.1	R_vs_NR
-0.00216273	0.00180834	-0.601167	0.557293	-12.7953	Monocytes	AL355149.2	R_vs_NR
-0.00216996	0.00181439	-0.601167	0.557293	-12.7953	Monocytes	RP11-99H20.1	R_vs_NR
-0.0021772	0.00182044	-0.601167	0.557293	-12.7953	Monocytes	RPL23AP40	R_vs_NR
-0.0021772	0.00182044	-0.601167	0.557293	-12.7953	Monocytes	RP11-696N14.3	R_vs_NR
-0.000333724	0.00027904	-0.601167	0.557293	-12.7953	Monocytes	NR2F1	R_vs_NR
-0.00219889	0.00183857	-0.601167	0.557293	-12.7953	Monocytes	RP11-162G9.1	R_vs_NR
-0.00219889	0.00183857	-0.601167	0.557293	-12.7953	Monocytes	CTD-2017D11.3	R_vs_NR
-0.00220612	0.00184462	-0.601167	0.557293	-12.7953	Monocytes	CTC-265N9.1	R_vs_NR
-0.00221335	0.00185066	-0.601167	0.557293	-12.7953	Monocytes	COL6A4P2	R_vs_NR
-0.000326323	0.000272851	-0.601167	0.557293	-12.7953	Monocytes	SLC22A3	R_vs_NR
-0.00222057	0.00185671	-0.601167	0.557293	-12.7953	Monocytes	RP11-571M6.15	R_vs_NR
-0.0022278	0.00186275	-0.601167	0.557293	-12.7953	Monocytes	EDNRB-AS1	R_vs_NR
-0.00223503	0.00186879	-0.601167	0.557293	-12.7953	Monocytes	RP11-18H21.2	R_vs_NR
-0.00224225	0.00187483	-0.601166	0.557294	-12.7953	Monocytes	RP11-374M1.5	R_vs_NR
-0.00224948	0.00188088	-0.601166	0.557294	-12.7953	Monocytes	RP11-424M24.5	R_vs_NR
-0.0022567	0.00188692	-0.601166	0.557294	-12.7953	Monocytes	RP11-451K18.7	R_vs_NR
-0.0022567	0.00188692	-0.601166	0.557294	-12.7953	Monocytes	GAGE12J	R_vs_NR
-0.00227837	0.00190503	-0.601166	0.557294	-12.7953	Monocytes	SELE	R_vs_NR
-0.00227837	0.00190503	-0.601166	0.557294	-12.7953	Monocytes	OR4A8P	R_vs_NR
-0.00230004	0.00192315	-0.601166	0.557294	-12.7953	Monocytes	KRTAP9-8	R_vs_NR
-0.00230004	0.00192315	-0.601166	0.557294	-12.7953	Monocytes	RP11-342D11.3	R_vs_NR
-0.00230726	0.00192919	-0.601166	0.557294	-12.7953	Monocytes	UBTFL7	R_vs_NR
-0.00231448	0.00193522	-0.601166	0.557294	-12.7953	Monocytes	KIAA1239	R_vs_NR
-0.00232169	0.00194126	-0.601166	0.557294	-12.7953	Monocytes	SEMA3A	R_vs_NR
-0.00232169	0.00194126	-0.601166	0.557294	-12.7953	Monocytes	RP11-179A7.2	R_vs_NR
-0.00232169	0.00194126	-0.601166	0.557294	-12.7953	Monocytes	RP11-24I21.1	R_vs_NR
-0.00233613	0.00195333	-0.601166	0.557294	-12.7953	Monocytes	ADCYAP1R1	R_vs_NR
-0.00234335	0.00195936	-0.601166	0.557294	-12.7953	Monocytes	AC113617.1	R_vs_NR
-0.00234335	0.00195936	-0.601166	0.557294	-12.7953	Monocytes	CTD-2001E22.1	R_vs_NR
-0.00235778	0.00197143	-0.601166	0.557294	-12.7953	Monocytes	HSD17B1P1	R_vs_NR
-0.00236499	0.00197746	-0.601166	0.557294	-12.7953	Monocytes	CDH12	R_vs_NR
-0.00236499	0.00197746	-0.601166	0.557294	-12.7953	Monocytes	RP11-328M4.3	R_vs_NR
-0.00237221	0.00198349	-0.601166	0.557294	-12.7953	Monocytes	RP4-673D20.1	R_vs_NR
-0.00237221	0.00198349	-0.601166	0.557294	-12.7953	Monocytes	C12orf77	R_vs_NR
-0.00237221	0.00198349	-0.601166	0.557294	-12.7953	Monocytes	RP11-451G4.2	R_vs_NR
-0.00238663	0.00199556	-0.601165	0.557294	-12.7953	Monocytes	AP003025.2	R_vs_NR
-0.00239385	0.00200159	-0.601165	0.557294	-12.7953	Monocytes	RP1-249I4.2	R_vs_NR
-0.00240106	0.00200762	-0.601165	0.557294	-12.7953	Monocytes	JPH1	R_vs_NR
-0.00240106	0.00200762	-0.601165	0.557294	-12.7953	Monocytes	SLC26A9	R_vs_NR
-0.00240827	0.00201365	-0.601165	0.557294	-12.7953	Monocytes	RP11-197K3.1	R_vs_NR
-0.00241548	0.00201967	-0.601165	0.557294	-12.7953	Monocytes	ZNF711	R_vs_NR
-0.00241548	0.00201967	-0.601165	0.557294	-12.7953	Monocytes	AC005594.3	R_vs_NR
-0.0024371	0.00203776	-0.601165	0.557294	-12.7953	Monocytes	PLP1	R_vs_NR
-0.00244431	0.00204378	-0.601165	0.557294	-12.7953	Monocytes	OR2D2	R_vs_NR
-0.00245873	0.00205583	-0.601165	0.557295	-12.7953	Monocytes	RP11-223P11.2	R_vs_NR
-0.00245873	0.00205583	-0.601165	0.557295	-12.7953	Monocytes	CTD-2275D24.4	R_vs_NR
-0.00248034	0.00207391	-0.601165	0.557295	-12.7953	Monocytes	AL133249.1	R_vs_NR
-0.00248754	0.00207993	-0.601165	0.557295	-12.7953	Monocytes	UNC93B5	R_vs_NR
-0.00248754	0.00207993	-0.601165	0.557295	-12.7953	Monocytes	RP11-573E11.2	R_vs_NR
-0.00249475	0.00208595	-0.601165	0.557295	-12.7953	Monocytes	LINC00518	R_vs_NR
-0.00249475	0.00208595	-0.601165	0.557295	-12.7953	Monocytes	RP13-131K19.2	R_vs_NR
-0.00249475	0.00208595	-0.601165	0.557295	-12.7953	Monocytes	RP11-11C20.1	R_vs_NR
-0.00249475	0.00208595	-0.601165	0.557295	-12.7953	Monocytes	RP11-227D13.4	R_vs_NR
-0.00250195	0.00209198	-0.601165	0.557295	-12.7953	Monocytes	RP11-255E6.6	R_vs_NR
-0.00250915	0.002098	-0.601164	0.557295	-12.7953	Monocytes	SYNPR-AS1	R_vs_NR
-0.00251635	0.00210402	-0.601164	0.557295	-12.7953	Monocytes	C1orf177	R_vs_NR
-0.00253795	0.00212208	-0.601164	0.557295	-12.7953	Monocytes	TNR-IT1	R_vs_NR
-0.00255235	0.00213412	-0.601164	0.557295	-12.7953	Monocytes	NEK2P2	R_vs_NR
-0.000252276	0.000210938	-0.601164	0.557295	-12.7953	Monocytes	NRAP	R_vs_NR
-0.00255954	0.00214013	-0.601164	0.557295	-12.7953	Monocytes	STEAP2	R_vs_NR
-0.00255954	0.00214013	-0.601164	0.557295	-12.7953	Monocytes	RP11-654D12.1	R_vs_NR
-0.00256674	0.00214615	-0.601164	0.557295	-12.7953	Monocytes	PANX3	R_vs_NR
-0.00256674	0.00214615	-0.601164	0.557295	-12.7953	Monocytes	RP11-155L15.1	R_vs_NR
-0.00257394	0.00215217	-0.601164	0.557295	-12.7953	Monocytes	RP5-828H9.1	R_vs_NR
-0.00257394	0.00215217	-0.601164	0.557295	-12.7953	Monocytes	RP11-486M23.2	R_vs_NR
-0.00257394	0.00215217	-0.601164	0.557295	-12.7953	Monocytes	CTD-2568P8.1	R_vs_NR
-0.00258113	0.00215818	-0.601164	0.557295	-12.7953	Monocytes	RP11-422J15.1	R_vs_NR
-0.00258113	0.00215818	-0.601164	0.557295	-12.7953	Monocytes	RP11-453D16.1	R_vs_NR
-0.00258833	0.0021642	-0.601164	0.557295	-12.7953	Monocytes	HIGD1C	R_vs_NR
-0.00259552	0.00217021	-0.601164	0.557295	-12.7953	Monocytes	GCNT1P1	R_vs_NR
-0.00259552	0.00217021	-0.601164	0.557295	-12.7953	Monocytes	RP11-305O6.3	R_vs_NR
-0.00260271	0.00217623	-0.601164	0.557295	-12.7953	Monocytes	C2orf73	R_vs_NR
-0.00260271	0.00217623	-0.601164	0.557295	-12.7953	Monocytes	RP11-805I24.3	R_vs_NR
-0.0026171	0.00218826	-0.601163	0.557295	-12.7953	Monocytes	RP11-435B5.6	R_vs_NR
-0.00262429	0.00219427	-0.601163	0.557296	-12.7953	Monocytes	RNF126P1	R_vs_NR
-0.000237458	0.000198548	-0.601163	0.557296	-12.7953	Monocytes	KCNK12	R_vs_NR
-0.00263867	0.00220629	-0.601163	0.557296	-12.7953	Monocytes	LRRC63	R_vs_NR
-0.00265305	0.00221832	-0.601163	0.557296	-12.7953	Monocytes	AC024580.1	R_vs_NR
-0.00266024	0.00222433	-0.601163	0.557296	-12.7953	Monocytes	UBE2HP1	R_vs_NR
-0.0026818	0.00224235	-0.601163	0.557296	-12.7953	Monocytes	CTD-2008A1.1	R_vs_NR
-0.00268898	0.00224836	-0.601163	0.557296	-12.7953	Monocytes	RP11-281P23.1	R_vs_NR
-0.00268898	0.00224836	-0.601163	0.557296	-12.7953	Monocytes	IGHV3-30-2	R_vs_NR
-0.00269617	0.00225437	-0.601163	0.557296	-12.7953	Monocytes	RP11-669N7.2	R_vs_NR
-0.00271054	0.00226638	-0.601162	0.557296	-12.7953	Monocytes	SHH	R_vs_NR
-0.00271054	0.00226638	-0.601162	0.557296	-12.7953	Monocytes	RP11-218C14.5	R_vs_NR
-0.00271772	0.00227239	-0.601162	0.557296	-12.7953	Monocytes	SLC4A11	R_vs_NR
-0.00271772	0.00227239	-0.601162	0.557296	-12.7953	Monocytes	LECT1	R_vs_NR
-0.00271772	0.00227239	-0.601162	0.557296	-12.7953	Monocytes	KBTBD12	R_vs_NR
-0.00271772	0.00227239	-0.601162	0.557296	-12.7953	Monocytes	MTUS2-AS2	R_vs_NR
-0.0027249	0.00227839	-0.601162	0.557296	-12.7953	Monocytes	PROSER2	R_vs_NR
-0.0027249	0.00227839	-0.601162	0.557296	-12.7953	Monocytes	USP17L4	R_vs_NR
-0.0027249	0.00227839	-0.601162	0.557296	-12.7953	Monocytes	USP17L8	R_vs_NR
-0.00273208	0.0022844	-0.601162	0.557296	-12.7953	Monocytes	AC005592.2	R_vs_NR
-0.00273926	0.0022904	-0.601162	0.557296	-12.7953	Monocytes	CTSL3P	R_vs_NR
-0.00274644	0.00229641	-0.601162	0.557296	-12.7953	Monocytes	BANF2	R_vs_NR
-0.00274644	0.00229641	-0.601162	0.557296	-12.7953	Monocytes	SPATA3	R_vs_NR
-0.00274644	0.00229641	-0.601162	0.557296	-12.7953	Monocytes	AC002480.5	R_vs_NR
-0.00275362	0.00230241	-0.601162	0.557296	-12.7953	Monocytes	SNAP91	R_vs_NR
-0.00276798	0.00231442	-0.601162	0.557297	-12.7953	Monocytes	RP11-480I12.7	R_vs_NR
-0.00276798	0.00231442	-0.601162	0.557297	-12.7953	Monocytes	RP11-91P24.5	R_vs_NR
-0.00277516	0.00232042	-0.601162	0.557297	-12.7953	Monocytes	METTL24	R_vs_NR
-0.00277516	0.00232042	-0.601162	0.557297	-12.7953	Monocytes	PLD5	R_vs_NR
-0.00278951	0.00233242	-0.601162	0.557297	-12.7953	Monocytes	SOX11	R_vs_NR
-0.00278951	0.00233242	-0.601162	0.557297	-12.7953	Monocytes	ANKRD33B-AS1	R_vs_NR
-0.00279669	0.00233842	-0.601161	0.557297	-12.7953	Monocytes	RP11-513G11.4	R_vs_NR
-0.00281104	0.00235042	-0.601161	0.557297	-12.7953	Monocytes	IL34	R_vs_NR
-0.00281821	0.00235641	-0.601161	0.557297	-12.7953	Monocytes	SPRED3	R_vs_NR
-0.000207815	0.000173762	-0.601161	0.557297	-12.7953	Monocytes	ACVR1C	R_vs_NR
-0.00282538	0.00236241	-0.601161	0.557297	-12.7953	Monocytes	LGI2	R_vs_NR
-0.00282538	0.00236241	-0.601161	0.557297	-12.7953	Monocytes	CNGA1	R_vs_NR
-0.00282538	0.00236241	-0.601161	0.557297	-12.7953	Monocytes	RP11-385M4.2	R_vs_NR
-0.00282538	0.00236241	-0.601161	0.557297	-12.7953	Monocytes	RP11-85M11.2	R_vs_NR
-0.00282538	0.00236241	-0.601161	0.557297	-12.7953	Monocytes	RP11-138P22.1	R_vs_NR
-0.00285407	0.0023864	-0.601161	0.557297	-12.7953	Monocytes	NES	R_vs_NR
-0.00285407	0.0023864	-0.601161	0.557297	-12.7953	Monocytes	RP11-814E24.3	R_vs_NR
-0.00286124	0.00239239	-0.601161	0.557297	-12.7953	Monocytes	FYTTD1P1	R_vs_NR
-0.00286841	0.00239839	-0.601161	0.557297	-12.7953	Monocytes	RP11-366M4.15	R_vs_NR
-0.00287558	0.00240438	-0.60116	0.557297	-12.7953	Monocytes	MEPE	R_vs_NR
-0.00287558	0.00240438	-0.60116	0.557297	-12.7953	Monocytes	C1QTNF8	R_vs_NR
-0.00289708	0.00242236	-0.60116	0.557298	-12.7953	Monocytes	RP5-1158E12.3	R_vs_NR
-0.00289708	0.00242236	-0.60116	0.557298	-12.7953	Monocytes	RP11-6E9.5	R_vs_NR
-0.00290425	0.00242835	-0.60116	0.557298	-12.7953	Monocytes	GABRA1	R_vs_NR
-0.00290425	0.00242835	-0.60116	0.557298	-12.7953	Monocytes	RP11-301G7.1	R_vs_NR
-0.00291141	0.00243434	-0.60116	0.557298	-12.7953	Monocytes	RP11-272D20.2	R_vs_NR
-0.00291141	0.00243434	-0.60116	0.557298	-12.7953	Monocytes	AC020594.5	R_vs_NR
-0.00291858	0.00244034	-0.60116	0.557298	-12.7953	Monocytes	RP11-255L13.1	R_vs_NR
-0.00291858	0.00244034	-0.60116	0.557298	-12.7953	Monocytes	HOXA-AS3	R_vs_NR
-0.00292574	0.00244633	-0.60116	0.557298	-12.7953	Monocytes	RP11-776A13.3	R_vs_NR
-0.00293291	0.00245232	-0.60116	0.557298	-12.7953	Monocytes	DGAT2L6	R_vs_NR
-0.00294007	0.0024583	-0.60116	0.557298	-12.7953	Monocytes	RP6-109B7.2	R_vs_NR
-0.00295439	0.00247028	-0.601159	0.557298	-12.7953	Monocytes	RP5-967N21.7	R_vs_NR
-0.00296155	0.00247627	-0.601159	0.557298	-12.7953	Monocytes	CCDC175	R_vs_NR
-0.00296155	0.00247627	-0.601159	0.557298	-12.7953	Monocytes	PHEX-AS1	R_vs_NR
-0.00296871	0.00248226	-0.601159	0.557298	-12.7953	Monocytes	SGSM1	R_vs_NR
-0.00297587	0.00248824	-0.601159	0.557298	-12.7953	Monocytes	RP5-1166A24.1	R_vs_NR
-0.00298303	0.00249423	-0.601159	0.557298	-12.7953	Monocytes	RP11-439E19.8	R_vs_NR
-0.00299735	0.0025062	-0.601159	0.557299	-12.7953	Monocytes	TMEM232	R_vs_NR
-0.00300451	0.00251218	-0.601159	0.557299	-12.7953	Monocytes	AC133965.1	R_vs_NR
-0.00301166	0.00251817	-0.601158	0.557299	-12.7953	Monocytes	INSRR	R_vs_NR
-0.00301882	0.00252415	-0.601158	0.557299	-12.7953	Monocytes	LINC00483	R_vs_NR
-0.00301882	0.00252415	-0.601158	0.557299	-12.7953	Monocytes	RP11-640A1.3	R_vs_NR
-0.00302597	0.00253013	-0.601158	0.557299	-12.7953	Monocytes	NMNAT2	R_vs_NR
-0.00302597	0.00253013	-0.601158	0.557299	-12.7953	Monocytes	CASC2	R_vs_NR
-0.00303313	0.00253611	-0.601158	0.557299	-12.7953	Monocytes	AC022201.4	R_vs_NR
-0.00304028	0.0025421	-0.601158	0.557299	-12.7953	Monocytes	KCNH2	R_vs_NR
-0.00304028	0.0025421	-0.601158	0.557299	-12.7953	Monocytes	MKRN5P	R_vs_NR
-0.00304028	0.0025421	-0.601158	0.557299	-12.7953	Monocytes	DNM3-IT1	R_vs_NR
-0.00304743	0.00254808	-0.601158	0.557299	-12.7953	Monocytes	HM13-AS1	R_vs_NR
-0.00305459	0.00255406	-0.601158	0.557299	-12.7953	Monocytes	OR4M1	R_vs_NR
-0.00305459	0.00255406	-0.601158	0.557299	-12.7953	Monocytes	RP11-173E2.2	R_vs_NR
-0.00306174	0.00256004	-0.601158	0.557299	-12.7953	Monocytes	ZNF72P	R_vs_NR
-0.00306174	0.00256004	-0.601158	0.557299	-12.7953	Monocytes	AC073271.1	R_vs_NR
-0.00307604	0.002572	-0.601157	0.557299	-12.7953	Monocytes	CREG2	R_vs_NR
-0.00308319	0.00257797	-0.601157	0.557299	-12.7953	Monocytes	GATA1	R_vs_NR
-0.00308319	0.00257797	-0.601157	0.557299	-12.7953	Monocytes	OR10AD1	R_vs_NR
-0.00308319	0.00257797	-0.601157	0.557299	-12.7953	Monocytes	C8orf47	R_vs_NR
-0.00308319	0.00257797	-0.601157	0.557299	-12.7953	Monocytes	LINC00277	R_vs_NR
-0.00308319	0.00257797	-0.601157	0.557299	-12.7953	Monocytes	AP000936.4	R_vs_NR
-0.00308319	0.00257797	-0.601157	0.557299	-12.7953	Monocytes	RP11-867G2.2	R_vs_NR
-0.00309034	0.00258395	-0.601157	0.5573	-12.7953	Monocytes	SHROOM4	R_vs_NR
-0.00309034	0.00258395	-0.601157	0.5573	-12.7953	Monocytes	RP4-775D17.1	R_vs_NR
-0.00309034	0.00258395	-0.601157	0.5573	-12.7953	Monocytes	RP4-576H24.2	R_vs_NR
-0.00311179	0.00260188	-0.601157	0.5573	-12.7954	Monocytes	GS1-304P7.2	R_vs_NR
-0.00311179	0.00260188	-0.601157	0.5573	-12.7954	Monocytes	CHCHD2P8	R_vs_NR
-0.00311179	0.00260188	-0.601157	0.5573	-12.7954	Monocytes	LINC00696	R_vs_NR
-0.00312608	0.00261383	-0.601157	0.5573	-12.7954	Monocytes	NXPE1	R_vs_NR
-0.00312608	0.00261383	-0.601157	0.5573	-12.7954	Monocytes	CR2	R_vs_NR
-0.00312608	0.00261383	-0.601157	0.5573	-12.7954	Monocytes	PRED57	R_vs_NR
-0.00313322	0.00261981	-0.601156	0.5573	-12.7954	Monocytes	DRD1	R_vs_NR
-0.00313322	0.00261981	-0.601156	0.5573	-12.7954	Monocytes	EMX2OS	R_vs_NR
-0.00313322	0.00261981	-0.601156	0.5573	-12.7954	Monocytes	PAPPA-AS1	R_vs_NR
-0.00314037	0.00262578	-0.601156	0.5573	-12.7954	Monocytes	LINC00471	R_vs_NR
-0.00314751	0.00263176	-0.601156	0.5573	-12.7954	Monocytes	RP11-70P17.1	R_vs_NR
-0.00314751	0.00263176	-0.601156	0.5573	-12.7954	Monocytes	AC017048.1	R_vs_NR
-0.0031618	0.0026437	-0.601156	0.5573	-12.7954	Monocytes	RN7SKP16	R_vs_NR
-0.00316894	0.00264967	-0.601156	0.5573	-12.7954	Monocytes	AC102948.2	R_vs_NR
-0.00316894	0.00264967	-0.601156	0.5573	-12.7954	Monocytes	RP11-627K11.3	R_vs_NR
-0.00317608	0.00265565	-0.601156	0.557301	-12.7954	Monocytes	RP5-875H3.2	R_vs_NR
-0.00318323	0.00266162	-0.601155	0.557301	-12.7954	Monocytes	RP5-933K21.3	R_vs_NR
-0.00319751	0.00267356	-0.601155	0.557301	-12.7954	Monocytes	TCP11	R_vs_NR
-0.00319751	0.00267356	-0.601155	0.557301	-12.7954	Monocytes	AC083875.2	R_vs_NR
-0.00321892	0.00269146	-0.601155	0.557301	-12.7954	Monocytes	RP11-332E19.2	R_vs_NR
-0.00323319	0.0027034	-0.601154	0.557301	-12.7954	Monocytes	RP11-178F10.1	R_vs_NR
-0.00324033	0.00270937	-0.601154	0.557301	-12.7954	Monocytes	AC005042.4	R_vs_NR
-0.00324033	0.00270937	-0.601154	0.557301	-12.7954	Monocytes	MTND1P20	R_vs_NR
-0.00324747	0.00271533	-0.601154	0.557302	-12.7954	Monocytes	OR5BA1P	R_vs_NR
-0.00324747	0.00271533	-0.601154	0.557302	-12.7954	Monocytes	ADAD1P2	R_vs_NR
-0.0032546	0.0027213	-0.601154	0.557302	-12.7954	Monocytes	AFF2-IT1	R_vs_NR
-0.00326887	0.00273323	-0.601154	0.557302	-12.7954	Monocytes	OR4V1P	R_vs_NR
-0.003276	0.00273919	-0.601154	0.557302	-12.7954	Monocytes	HAO2	R_vs_NR
-0.003276	0.00273919	-0.601154	0.557302	-12.7954	Monocytes	TAS2R5	R_vs_NR
-0.00328313	0.00274515	-0.601153	0.557302	-12.7954	Monocytes	SUCLG2P4	R_vs_NR
-0.00329026	0.00275112	-0.601153	0.557302	-12.7954	Monocytes	ASAP3	R_vs_NR
-0.00329026	0.00275112	-0.601153	0.557302	-12.7954	Monocytes	RP11-289A15.1	R_vs_NR
-0.0032974	0.00275708	-0.601153	0.557302	-12.7954	Monocytes	OR8B6P	R_vs_NR
-0.0032974	0.00275708	-0.601153	0.557302	-12.7954	Monocytes	RP11-556H2.3	R_vs_NR
-0.0032974	0.00275708	-0.601153	0.557302	-12.7954	Monocytes	RP11-357N13.1	R_vs_NR
-0.00330453	0.00276304	-0.601153	0.557302	-12.7954	Monocytes	HOXA7	R_vs_NR
-0.00330453	0.00276304	-0.601153	0.557302	-12.7954	Monocytes	EBF2	R_vs_NR
-0.00331166	0.002769	-0.601153	0.557302	-12.7954	Monocytes	RP11-556I14.1	R_vs_NR
-0.00331166	0.002769	-0.601153	0.557302	-12.7954	Monocytes	CTC-518B2.10	R_vs_NR
-0.00331878	0.00277496	-0.601153	0.557303	-12.7954	Monocytes	FUT3	R_vs_NR
-0.00331878	0.00277496	-0.601153	0.557303	-12.7954	Monocytes	AC073934.6	R_vs_NR
-0.00332591	0.00278092	-0.601152	0.557303	-12.7954	Monocytes	ENO1P3	R_vs_NR
-0.00334017	0.00279284	-0.601152	0.557303	-12.7954	Monocytes	RP11-148K1.10	R_vs_NR
-0.00334017	0.00279284	-0.601152	0.557303	-12.7954	Monocytes	RP11-268P4.2	R_vs_NR
-0.00335442	0.00280476	-0.601152	0.557303	-12.7954	Monocytes	MCFD2P1	R_vs_NR
-0.00336154	0.00281072	-0.601152	0.557303	-12.7954	Monocytes	RP11-6F2.3	R_vs_NR
-0.00336867	0.00281667	-0.601151	0.557303	-12.7954	Monocytes	SALL4P7	R_vs_NR
-0.00337579	0.00282263	-0.601151	0.557303	-12.7954	Monocytes	IGF2BP1	R_vs_NR
-0.00338292	0.00282859	-0.601151	0.557303	-12.7954	Monocytes	RP11-115J23.1	R_vs_NR
-0.00339716	0.0028405	-0.601151	0.557304	-12.7954	Monocytes	RN7SKP8	R_vs_NR
-0.00339716	0.0028405	-0.601151	0.557304	-12.7954	Monocytes	PSG1	R_vs_NR
-0.00339716	0.0028405	-0.601151	0.557304	-12.7954	Monocytes	RP5-1154L15.2	R_vs_NR
-0.0034114	0.00285241	-0.60115	0.557304	-12.7954	Monocytes	ATP6V0A4	R_vs_NR
-0.0034114	0.00285241	-0.60115	0.557304	-12.7954	Monocytes	RP11-1099M24.7	R_vs_NR
-0.00341852	0.00285836	-0.60115	0.557304	-12.7954	Monocytes	WARS2-IT1	R_vs_NR
-0.00341852	0.00285836	-0.60115	0.557304	-12.7954	Monocytes	RP13-635I23.3	R_vs_NR
-0.00342564	0.00286431	-0.60115	0.557304	-12.7954	Monocytes	C3orf55	R_vs_NR
-0.00342564	0.00286431	-0.60115	0.557304	-12.7954	Monocytes	VEPH1	R_vs_NR
-0.00342564	0.00286431	-0.60115	0.557304	-12.7954	Monocytes	AC112715.2	R_vs_NR
-0.003447	0.00288217	-0.601149	0.557305	-12.7954	Monocytes	RP5-973N23.4	R_vs_NR
-0.003447	0.00288217	-0.601149	0.557305	-12.7954	Monocytes	RN7SL736P	R_vs_NR
-0.003447	0.00288217	-0.601149	0.557305	-12.7954	Monocytes	LINC00678	R_vs_NR
-0.00345411	0.00288812	-0.601149	0.557305	-12.7954	Monocytes	BRINP2	R_vs_NR
-0.00345411	0.00288812	-0.601149	0.557305	-12.7954	Monocytes	LINC00881	R_vs_NR
-0.00346123	0.00289407	-0.601149	0.557305	-12.7954	Monocytes	WISP1-UT1	R_vs_NR
-0.00346835	0.00290002	-0.601149	0.557305	-12.7954	Monocytes	OR8U1	R_vs_NR
-0.00346835	0.00290002	-0.601149	0.557305	-12.7954	Monocytes	TRIM10	R_vs_NR
-0.00346835	0.00290002	-0.601149	0.557305	-12.7954	Monocytes	SCARNA16	R_vs_NR
-0.00347546	0.00290597	-0.601149	0.557305	-12.7954	Monocytes	NPR1	R_vs_NR
-0.00347546	0.00290597	-0.601149	0.557305	-12.7954	Monocytes	RP11-134D3.1	R_vs_NR
-0.00347546	0.00290597	-0.601149	0.557305	-12.7954	Monocytes	RP11-340E6.2	R_vs_NR
-0.00348258	0.00291191	-0.601149	0.557305	-12.7954	Monocytes	RP11-259O18.4	R_vs_NR
-0.00348969	0.00291786	-0.601148	0.557305	-12.7954	Monocytes	OR2M3	R_vs_NR
-0.00348969	0.00291786	-0.601148	0.557305	-12.7954	Monocytes	RP11-90P5.5	R_vs_NR
-0.00348969	0.00291786	-0.601148	0.557305	-12.7954	Monocytes	RP1-202O8.3	R_vs_NR
-0.0034968	0.00292381	-0.601148	0.557305	-12.7954	Monocytes	GLRA4	R_vs_NR
-0.0034968	0.00292381	-0.601148	0.557305	-12.7954	Monocytes	RP5-968J1.1	R_vs_NR
-0.00350391	0.00292976	-0.601148	0.557306	-12.7954	Monocytes	GUCY2F	R_vs_NR
-0.00350391	0.00292976	-0.601148	0.557306	-12.7954	Monocytes	INSM1	R_vs_NR
-0.00350391	0.00292976	-0.601148	0.557306	-12.7954	Monocytes	C11orf34	R_vs_NR
-0.00350391	0.00292976	-0.601148	0.557306	-12.7954	Monocytes	SLC22A6	R_vs_NR
-0.00351103	0.0029357	-0.601148	0.557306	-12.7954	Monocytes	RP11-533K11.1	R_vs_NR
-0.00351814	0.00294165	-0.601148	0.557306	-12.7954	Monocytes	RP3-369A17.5	R_vs_NR
-0.00353236	0.00295354	-0.601147	0.557306	-12.7954	Monocytes	RP1-257A15.1	R_vs_NR
-0.00353947	0.00295948	-0.601147	0.557306	-12.7954	Monocytes	AC007362.3	R_vs_NR
-0.00354658	0.00296543	-0.601147	0.557306	-12.7954	Monocytes	RP11-586K2.1	R_vs_NR
-0.00355368	0.00297137	-0.601147	0.557306	-12.7954	Monocytes	TENM3	R_vs_NR
-0.00355368	0.00297137	-0.601147	0.557306	-12.7954	Monocytes	RP1-251I12.1	R_vs_NR
-0.00356079	0.00297731	-0.601146	0.557307	-12.7954	Monocytes	PNLIPRP3	R_vs_NR
-0.003575	0.0029892	-0.601146	0.557307	-12.7954	Monocytes	GPN3P1	R_vs_NR
-0.003575	0.0029892	-0.601146	0.557307	-12.7954	Monocytes	CTD-3030D20.1	R_vs_NR
-0.00358211	0.00299514	-0.601146	0.557307	-12.7954	Monocytes	BBOX1	R_vs_NR
-0.00358211	0.00299514	-0.601146	0.557307	-12.7954	Monocytes	AC083867.4	R_vs_NR
-0.00358211	0.00299514	-0.601146	0.557307	-12.7954	Monocytes	RPL26P9	R_vs_NR
-0.00358211	0.00299514	-0.601146	0.557307	-12.7954	Monocytes	LINC00621	R_vs_NR
-0.00358211	0.00299514	-0.601146	0.557307	-12.7954	Monocytes	RP11-215E13.2	R_vs_NR
-0.00358921	0.00300108	-0.601145	0.557307	-12.7954	Monocytes	DKK4	R_vs_NR
-0.00358921	0.00300108	-0.601145	0.557307	-12.7954	Monocytes	DCLK1	R_vs_NR
-0.00358921	0.00300108	-0.601145	0.557307	-12.7954	Monocytes	WI2-3308P17.2	R_vs_NR
-0.00360342	0.00301296	-0.601145	0.557307	-12.7954	Monocytes	MAPK10	R_vs_NR
-0.00360342	0.00301296	-0.601145	0.557307	-12.7954	Monocytes	RP11-464C19.2	R_vs_NR
-0.00360342	0.00301296	-0.601145	0.557307	-12.7954	Monocytes	AC004980.8	R_vs_NR
-0.00361763	0.00302484	-0.601145	0.557308	-12.7954	Monocytes	RP11-45O22.3	R_vs_NR
-0.00363183	0.00303671	-0.601144	0.557308	-12.7954	Monocytes	AC074121.4	R_vs_NR
-0.00363183	0.00303671	-0.601144	0.557308	-12.7954	Monocytes	MTND4P1	R_vs_NR
-0.00363183	0.00303671	-0.601144	0.557308	-12.7954	Monocytes	LINC01007	R_vs_NR
-0.00363893	0.00304265	-0.601144	0.557308	-12.7954	Monocytes	NLGN2	R_vs_NR
-0.00365313	0.00305452	-0.601143	0.557308	-12.7954	Monocytes	ANKRD26P1	R_vs_NR
-0.00365313	0.00305452	-0.601143	0.557308	-12.7954	Monocytes	AC018755.2	R_vs_NR
-0.00366023	0.00306046	-0.601143	0.557309	-12.7954	Monocytes	TEX38	R_vs_NR
-0.00366023	0.00306046	-0.601143	0.557309	-12.7954	Monocytes	RP11-1E3.1	R_vs_NR
-0.00366023	0.00306046	-0.601143	0.557309	-12.7954	Monocytes	RP11-810K23.10	R_vs_NR
-0.00366733	0.00306639	-0.601143	0.557309	-12.7954	Monocytes	RP11-1080G15.2	R_vs_NR
-0.00367442	0.00307233	-0.601143	0.557309	-12.7954	Monocytes	HRK	R_vs_NR
-0.00368862	0.00308419	-0.601142	0.557309	-12.7954	Monocytes	OR51A5P	R_vs_NR
-0.00369571	0.00309013	-0.601142	0.557309	-12.7954	Monocytes	RP11-181C21.6	R_vs_NR
-0.00369571	0.00309013	-0.601142	0.557309	-12.7954	Monocytes	CTB-33O18.3	R_vs_NR
-0.00370281	0.00309606	-0.601142	0.55731	-12.7954	Monocytes	HSFY7P	R_vs_NR
-0.00370281	0.00309606	-0.601142	0.55731	-12.7954	Monocytes	HCG22	R_vs_NR
-0.00370281	0.00309606	-0.601142	0.55731	-12.7954	Monocytes	RP1-117P20.3	R_vs_NR
-0.00370281	0.00309606	-0.601142	0.55731	-12.7954	Monocytes	HSFY8P	R_vs_NR
-0.0037099	0.00310199	-0.601142	0.55731	-12.7954	Monocytes	TBATA	R_vs_NR
-0.00372409	0.00311385	-0.601141	0.55731	-12.7954	Monocytes	FEZF1-AS1	R_vs_NR
-0.00372409	0.00311385	-0.601141	0.55731	-12.7954	Monocytes	KCNMB3P1	R_vs_NR
-0.00373118	0.00311978	-0.601141	0.55731	-12.7954	Monocytes	CTB-114C7.3	R_vs_NR
-0.00373827	0.00312571	-0.601141	0.55731	-12.7954	Monocytes	AC093166.1	R_vs_NR
-0.00375245	0.00313757	-0.60114	0.557311	-12.7954	Monocytes	RP11-64C1.1	R_vs_NR
-0.00375245	0.00313757	-0.60114	0.557311	-12.7954	Monocytes	RP11-253M7.4	R_vs_NR
-0.00375245	0.00313757	-0.60114	0.557311	-12.7954	Monocytes	RP11-270B14.1	R_vs_NR
-0.00375954	0.0031435	-0.60114	0.557311	-12.7954	Monocytes	ZXDA	R_vs_NR
-0.00376663	0.00314942	-0.60114	0.557311	-12.7954	Monocytes	GPR45	R_vs_NR
-0.00376663	0.00314942	-0.60114	0.557311	-12.7954	Monocytes	FAM150B	R_vs_NR
-0.00376663	0.00314942	-0.60114	0.557311	-12.7954	Monocytes	MEI4	R_vs_NR
-0.00377372	0.00315535	-0.601139	0.557311	-12.7954	Monocytes	NOS1AP	R_vs_NR
-0.00377372	0.00315535	-0.601139	0.557311	-12.7954	Monocytes	RP11-550I15.1	R_vs_NR
-0.00378081	0.00316128	-0.601139	0.557311	-12.7954	Monocytes	ACSM2B	R_vs_NR
-0.00378081	0.00316128	-0.601139	0.557311	-12.7954	Monocytes	EEF1GP8	R_vs_NR
-0.00378081	0.00316128	-0.601139	0.557311	-12.7954	Monocytes	RP11-709A23.1	R_vs_NR
-0.00378789	0.0031672	-0.601139	0.557311	-12.7954	Monocytes	CTD-2269E23.3	R_vs_NR
-0.00379498	0.00317313	-0.601138	0.557312	-12.7954	Monocytes	LL0XNC01-73E8.1	R_vs_NR
-0.00380206	0.00317905	-0.601138	0.557312	-12.7954	Monocytes	AP001092.4	R_vs_NR
-0.00380206	0.00317905	-0.601138	0.557312	-12.7954	Monocytes	RN7SL177P	R_vs_NR
-0.00380915	0.00318498	-0.601138	0.557312	-12.7954	Monocytes	CTA-292E10.7	R_vs_NR
-0.00380915	0.00318498	-0.601138	0.557312	-12.7954	Monocytes	IGHV4-31	R_vs_NR
-0.00382332	0.00319682	-0.601137	0.557312	-12.7954	Monocytes	TEKT1	R_vs_NR
-0.0038304	0.00320275	-0.601137	0.557313	-12.7954	Monocytes	FAM197Y7	R_vs_NR
-0.00383748	0.00320867	-0.601137	0.557313	-12.7954	Monocytes	CLEC19A	R_vs_NR
-0.00384457	0.00321459	-0.601136	0.557313	-12.7954	Monocytes	RP5-1068B5.3	R_vs_NR
-0.00385165	0.00322051	-0.601136	0.557313	-12.7954	Monocytes	SAA2	R_vs_NR
-0.00387289	0.00323827	-0.601135	0.557314	-12.7954	Monocytes	RP3-389A20.2	R_vs_NR
-0.00387997	0.00324419	-0.601135	0.557314	-12.7954	Monocytes	AC002451.1	R_vs_NR
-0.00388705	0.00325011	-0.601135	0.557314	-12.7954	Monocytes	RP11-543E8.1	R_vs_NR
-0.0039012	0.00326194	-0.601134	0.557314	-12.7954	Monocytes	PURG	R_vs_NR
-0.0039012	0.00326194	-0.601134	0.557314	-12.7954	Monocytes	AC003973.5	R_vs_NR
-0.00390828	0.00326786	-0.601134	0.557315	-12.7954	Monocytes	MASP1	R_vs_NR
-0.00391535	0.00327378	-0.601134	0.557315	-12.7954	Monocytes	FBXL21	R_vs_NR
-0.00391535	0.00327378	-0.601134	0.557315	-12.7954	Monocytes	TMEM92	R_vs_NR
-0.0039295	0.00328561	-0.601133	0.557315	-12.7954	Monocytes	RN7SL518P	R_vs_NR
-0.00393658	0.00329152	-0.601133	0.557315	-12.7954	Monocytes	OR51A2	R_vs_NR
-0.00393658	0.00329152	-0.601133	0.557315	-12.7954	Monocytes	NANOGNB	R_vs_NR
-0.0039578	0.00330926	-0.601132	0.557316	-12.7954	Monocytes	RP4-800G7.1	R_vs_NR
-0.0039578	0.00330926	-0.601132	0.557316	-12.7954	Monocytes	CTD-2199O4.3	R_vs_NR
-0.00396487	0.00331518	-0.601131	0.557316	-12.7954	Monocytes	BCORP1	R_vs_NR
-0.00398608	0.00333291	-0.60113	0.557317	-12.7954	Monocytes	F2	R_vs_NR
-0.00400021	0.00334473	-0.60113	0.557317	-12.7954	Monocytes	KCNK2	R_vs_NR
-0.00400021	0.00334473	-0.60113	0.557317	-12.7954	Monocytes	RP11-552F3.13	R_vs_NR
-0.00401435	0.00335655	-0.601129	0.557318	-12.7954	Monocytes	DLGAP2	R_vs_NR
-0.00401435	0.00335655	-0.601129	0.557318	-12.7954	Monocytes	ENPP7P11	R_vs_NR
-0.00402142	0.00336246	-0.601129	0.557318	-12.7954	Monocytes	ZNF579	R_vs_NR
-0.00403555	0.00337428	-0.601128	0.557318	-12.7954	Monocytes	TRPC1	R_vs_NR
-0.00403555	0.00337428	-0.601128	0.557318	-12.7954	Monocytes	RP11-31F15.2	R_vs_NR
-0.00403555	0.00337428	-0.601128	0.557318	-12.7954	Monocytes	AC096582.9	R_vs_NR
-0.00404261	0.00338018	-0.601128	0.557319	-12.7954	Monocytes	SNAP25	R_vs_NR
-0.00404261	0.00338018	-0.601128	0.557319	-12.7954	Monocytes	LRRC3C	R_vs_NR
-0.00404261	0.00338018	-0.601128	0.557319	-12.7954	Monocytes	EGLN3-AS1	R_vs_NR
-0.00404967	0.00338609	-0.601127	0.557319	-12.7954	Monocytes	VWA1	R_vs_NR
-0.00405674	0.00339199	-0.601127	0.557319	-12.7954	Monocytes	RP11-531A21.2	R_vs_NR
-0.0040638	0.0033979	-0.601127	0.557319	-12.7954	Monocytes	GRIA2	R_vs_NR
-0.0040638	0.0033979	-0.601127	0.557319	-12.7954	Monocytes	FCN3	R_vs_NR
-0.00407086	0.0034038	-0.601126	0.55732	-12.7954	Monocytes	RN7SKP166	R_vs_NR
-0.00407792	0.00340971	-0.601126	0.55732	-12.7954	Monocytes	RP11-13K12.1	R_vs_NR
-0.00408498	0.00341561	-0.601125	0.55732	-12.7954	Monocytes	MAGED4	R_vs_NR
-0.00408498	0.00341561	-0.601125	0.55732	-12.7954	Monocytes	IRF2BP1	R_vs_NR
-0.00409205	0.00342152	-0.601125	0.55732	-12.7954	Monocytes	ACTL7A	R_vs_NR
-0.00409205	0.00342152	-0.601125	0.55732	-12.7954	Monocytes	MIA-RAB4B	R_vs_NR
-0.0040991	0.00342742	-0.601125	0.557321	-12.7954	Monocytes	RERG-IT1	R_vs_NR
-0.00411322	0.00343922	-0.601124	0.557321	-12.7954	Monocytes	RP11-456J20.1	R_vs_NR
-0.00413439	0.00345692	-0.601123	0.557322	-12.7954	Monocytes	C5orf54	R_vs_NR
-0.00413439	0.00345692	-0.601123	0.557322	-12.7954	Monocytes	RP11-630C16.2	R_vs_NR
-0.00414145	0.00346282	-0.601122	0.557322	-12.7954	Monocytes	NELL1	R_vs_NR
-0.00414145	0.00346282	-0.601122	0.557322	-12.7954	Monocytes	RP11-144O23.8	R_vs_NR
-0.0041485	0.00346872	-0.601122	0.557322	-12.7954	Monocytes	FGF23	R_vs_NR
-0.0041485	0.00346872	-0.601122	0.557322	-12.7954	Monocytes	RP11-959F10.5	R_vs_NR
-0.00415556	0.00347462	-0.601122	0.557323	-12.7954	Monocytes	OXGR1	R_vs_NR
-0.00415556	0.00347462	-0.601122	0.557323	-12.7954	Monocytes	RN7SL363P	R_vs_NR
-0.00415556	0.00347462	-0.601122	0.557323	-12.7954	Monocytes	RP11-299H21.1	R_vs_NR
-0.00416261	0.00348052	-0.601121	0.557323	-12.7954	Monocytes	TUBA3E	R_vs_NR
-0.00416261	0.00348052	-0.601121	0.557323	-12.7954	Monocytes	HEPHL1	R_vs_NR
-0.00416261	0.00348052	-0.601121	0.557323	-12.7954	Monocytes	RP3-337H4.8	R_vs_NR
-0.00416261	0.00348052	-0.601121	0.557323	-12.7954	Monocytes	RP11-522L3.9	R_vs_NR
-0.00416261	0.00348052	-0.601121	0.557323	-12.7954	Monocytes	RP11-107P7.1	R_vs_NR
-0.00416967	0.00348642	-0.601121	0.557323	-12.7954	Monocytes	RP11-794A8.1	R_vs_NR
-0.00417672	0.00349231	-0.60112	0.557323	-12.7954	Monocytes	TDRD1	R_vs_NR
-0.00417672	0.00349231	-0.60112	0.557323	-12.7954	Monocytes	PIGQP1	R_vs_NR
-0.00417672	0.00349231	-0.60112	0.557323	-12.7954	Monocytes	RP11-368J22.2	R_vs_NR
-0.00417672	0.00349231	-0.60112	0.557323	-12.7954	Monocytes	RP11-456D7.1	R_vs_NR
-0.00419082	0.00350411	-0.60112	0.557324	-12.7954	Monocytes	SMOC1	R_vs_NR
-0.00419082	0.00350411	-0.60112	0.557324	-12.7954	Monocytes	TTTY10	R_vs_NR
-0.00419082	0.00350411	-0.60112	0.557324	-12.7954	Monocytes	RP13-221M14.4	R_vs_NR
-0.00419082	0.00350411	-0.60112	0.557324	-12.7954	Monocytes	RN7SL609P	R_vs_NR
-0.00419787	0.00351	-0.601119	0.557324	-12.7954	Monocytes	RNU1-82P	R_vs_NR
-0.00420492	0.0035159	-0.601119	0.557324	-12.7954	Monocytes	RN7SL68P	R_vs_NR
-0.00421902	0.00352769	-0.601118	0.557325	-12.7954	Monocytes	RP11-445P17.8	R_vs_NR
-0.00421902	0.00352769	-0.601118	0.557325	-12.7954	Monocytes	RP11-1109M24.16	R_vs_NR
-0.00421902	0.00352769	-0.601118	0.557325	-12.7954	Monocytes	RP11-269G24.4	R_vs_NR
-0.00422607	0.00353358	-0.601118	0.557325	-12.7954	Monocytes	RP11-148L24.1	R_vs_NR
-0.00422607	0.00353358	-0.601118	0.557325	-12.7954	Monocytes	NBEAP1	R_vs_NR
-0.00424016	0.00354536	-0.601117	0.557326	-12.7954	Monocytes	RP1-59B16.1	R_vs_NR
-0.00424016	0.00354536	-0.601117	0.557326	-12.7954	Monocytes	GPX5	R_vs_NR
-0.00425426	0.00355715	-0.601116	0.557326	-12.7954	Monocytes	VWA3B	R_vs_NR
-0.00426835	0.00356893	-0.601115	0.557327	-12.7954	Monocytes	CTD-2203A3.1	R_vs_NR
-0.00427539	0.00357482	-0.601115	0.557327	-12.7954	Monocytes	AC022431.2	R_vs_NR
-0.00427539	0.00357482	-0.601115	0.557327	-12.7954	Monocytes	SCGB2B3P	R_vs_NR
-0.00428243	0.00358071	-0.601114	0.557327	-12.7954	Monocytes	DLGAP1-AS3	R_vs_NR
-0.00428948	0.0035866	-0.601114	0.557328	-12.7954	Monocytes	LHCGR	R_vs_NR
-0.00429652	0.00359248	-0.601113	0.557328	-12.7954	Monocytes	ANKFN1	R_vs_NR
-0.0043106	0.00360426	-0.601112	0.557329	-12.7954	Monocytes	CTD-2325P2.4	R_vs_NR
-0.00432468	0.00361603	-0.601111	0.557329	-12.7954	Monocytes	RP11-534L20.5	R_vs_NR
-0.00433172	0.00362192	-0.601111	0.55733	-12.7954	Monocytes	AC005779.2	R_vs_NR
-0.00433876	0.0036278	-0.60111	0.55733	-12.7954	Monocytes	OR4X2	R_vs_NR
-0.00433876	0.0036278	-0.60111	0.55733	-12.7954	Monocytes	RP11-463H12.2	R_vs_NR
-0.0043458	0.00363369	-0.60111	0.55733	-12.7954	Monocytes	LINC00309	R_vs_NR
-0.00435283	0.00363957	-0.601109	0.55733	-12.7954	Monocytes	RP1-290I10.2	R_vs_NR
-0.00435283	0.00363957	-0.601109	0.55733	-12.7954	Monocytes	RP11-104N10.1	R_vs_NR
-0.00435987	0.00364545	-0.601109	0.557331	-12.7954	Monocytes	RP11-108B14.5	R_vs_NR
-0.0043669	0.00365134	-0.601108	0.557331	-12.7954	Monocytes	PPP1R14BP5	R_vs_NR
-0.0043669	0.00365134	-0.601108	0.557331	-12.7954	Monocytes	GAGE2D	R_vs_NR
-0.00437394	0.00365722	-0.601108	0.557331	-12.7954	Monocytes	RP11-307L14.1	R_vs_NR
-0.00438097	0.0036631	-0.601107	0.557332	-12.7954	Monocytes	RP11-321L2.2	R_vs_NR
-0.00438801	0.00366898	-0.601107	0.557332	-12.7954	Monocytes	RP5-1139B12.4	R_vs_NR
-0.00441614	0.0036925	-0.601105	0.557333	-12.7954	Monocytes	PARS2	R_vs_NR
-0.00441614	0.0036925	-0.601105	0.557333	-12.7954	Monocytes	PSMB11	R_vs_NR
-0.00441614	0.0036925	-0.601105	0.557333	-12.7954	Monocytes	RP11-154P18.2	R_vs_NR
-0.00441614	0.0036925	-0.601105	0.557333	-12.7954	Monocytes	RP5-1168A5.1	R_vs_NR
-0.00441614	0.0036925	-0.601105	0.557333	-12.7954	Monocytes	CTD-2203K17.1	R_vs_NR
-0.00442317	0.00369838	-0.601104	0.557334	-12.7954	Monocytes	RP11-440G5.2	R_vs_NR
-0.00442317	0.00369838	-0.601104	0.557334	-12.7954	Monocytes	XIRP2-AS1	R_vs_NR
-0.0044302	0.00370426	-0.601104	0.557334	-12.7954	Monocytes	RP11-978I15.10	R_vs_NR
-0.00444426	0.00371601	-0.601103	0.557335	-12.7954	Monocytes	AP000470.2	R_vs_NR
-0.00445129	0.00372189	-0.601102	0.557335	-12.7954	Monocytes	OR5AK2	R_vs_NR
-0.00445129	0.00372189	-0.601102	0.557335	-12.7954	Monocytes	PROSER2-AS1	R_vs_NR
-0.00445129	0.00372189	-0.601102	0.557335	-12.7954	Monocytes	OR6M2P	R_vs_NR
-0.00446534	0.00373364	-0.601101	0.557336	-12.7954	Monocytes	WISP1	R_vs_NR
-0.00446534	0.00373364	-0.601101	0.557336	-12.7954	Monocytes	FGF12	R_vs_NR
-0.00446534	0.00373364	-0.601101	0.557336	-12.7954	Monocytes	GAGE1	R_vs_NR
-0.00446534	0.00373364	-0.601101	0.557336	-12.7954	Monocytes	AP000275.64	R_vs_NR
-0.00447237	0.00373952	-0.601101	0.557336	-12.7954	Monocytes	AC017079.3	R_vs_NR
-0.00447237	0.00373952	-0.601101	0.557336	-12.7954	Monocytes	FOXD4L3	R_vs_NR
-0.00447237	0.00373952	-0.601101	0.557336	-12.7954	Monocytes	AC004817.1	R_vs_NR
-0.00447939	0.00374539	-0.6011	0.557336	-12.7954	Monocytes	RP4-687K1.2	R_vs_NR
-0.00449344	0.00375714	-0.601099	0.557337	-12.7954	Monocytes	SNORA43	R_vs_NR
-0.00450047	0.00376301	-0.601098	0.557338	-12.7954	Monocytes	SLC44A5	R_vs_NR
-0.00450047	0.00376301	-0.601098	0.557338	-12.7954	Monocytes	CCDC162P	R_vs_NR
-0.00450749	0.00376889	-0.601098	0.557338	-12.7954	Monocytes	EBF1	R_vs_NR
-0.00451451	0.00377476	-0.601097	0.557338	-12.7954	Monocytes	RP4-771M4.3	R_vs_NR
-0.00452856	0.0037865	-0.601096	0.557339	-12.7954	Monocytes	C4orf40	R_vs_NR
-0.00452856	0.0037865	-0.601096	0.557339	-12.7954	Monocytes	SDIM1	R_vs_NR
0.0999729	0.249028	0.601096	0.557339	-12.7954	Monocytes	CD2	R_vs_NR
-0.00453558	0.00379237	-0.601096	0.557339	-12.7954	Monocytes	ESM1	R_vs_NR
-0.0045426	0.00379824	-0.601095	0.55734	-12.7954	Monocytes	RP11-630C16.1	R_vs_NR
-0.00454962	0.00380411	-0.601094	0.55734	-12.7954	Monocytes	AC005105.2	R_vs_NR
-0.00454962	0.00380411	-0.601094	0.55734	-12.7954	Monocytes	RP11-1094M14.4	R_vs_NR
-0.00455664	0.00380998	-0.601094	0.557341	-12.7954	Monocytes	RP11-63K6.4	R_vs_NR
-0.00455664	0.00380998	-0.601094	0.557341	-12.7954	Monocytes	RP11-298D21.1	R_vs_NR
-0.00455664	0.00380998	-0.601094	0.557341	-12.7954	Monocytes	PLCE1-AS1	R_vs_NR
-0.00456366	0.00381585	-0.601093	0.557341	-12.7954	Monocytes	AC016712.1	R_vs_NR
-0.00457067	0.00382172	-0.601093	0.557341	-12.7954	Monocytes	GNG11	R_vs_NR
-0.00457067	0.00382172	-0.601093	0.557341	-12.7954	Monocytes	RP4-630J13.1	R_vs_NR
-0.00457769	0.00382758	-0.601092	0.557342	-12.7954	Monocytes	SLCO1C1	R_vs_NR
-0.00457769	0.00382758	-0.601092	0.557342	-12.7954	Monocytes	AC026703.1	R_vs_NR
-0.00457769	0.00382758	-0.601092	0.557342	-12.7954	Monocytes	AC012487.2	R_vs_NR
-0.00458471	0.00383345	-0.601091	0.557342	-12.7954	Monocytes	OBSL1	R_vs_NR
-0.00459172	0.00383932	-0.601091	0.557343	-12.7954	Monocytes	CTD-3193K9.3	R_vs_NR
-0.00459172	0.00383932	-0.601091	0.557343	-12.7954	Monocytes	CTB-167G5.5	R_vs_NR
-0.00460576	0.00385105	-0.60109	0.557343	-12.7954	Monocytes	SPINK6	R_vs_NR
-0.00461277	0.00385691	-0.601089	0.557344	-12.7954	Monocytes	GNG8	R_vs_NR
-0.00461277	0.00385691	-0.601089	0.557344	-12.7954	Monocytes	RP1-95L4.3	R_vs_NR
-0.00461978	0.00386278	-0.601088	0.557344	-12.7954	Monocytes	C22orf15	R_vs_NR
-0.00461978	0.00386278	-0.601088	0.557344	-12.7954	Monocytes	AC006126.3	R_vs_NR
-0.0046268	0.00386864	-0.601088	0.557345	-12.7954	Monocytes	RP11-77G23.5	R_vs_NR
-0.00464783	0.00388623	-0.601086	0.557346	-12.7954	Monocytes	IGHV3-75	R_vs_NR
-0.00465484	0.00389209	-0.601085	0.557346	-12.7954	Monocytes	CTD-2022H16.2	R_vs_NR
-0.00466185	0.00389795	-0.601084	0.557347	-12.7954	Monocytes	AL023807.1	R_vs_NR
-0.00466185	0.00389795	-0.601084	0.557347	-12.7954	Monocytes	RP11-539G18.2	R_vs_NR
-0.00466886	0.00390381	-0.601084	0.557347	-12.7954	Monocytes	KL	R_vs_NR
-0.00466886	0.00390381	-0.601084	0.557347	-12.7954	Monocytes	RP11-6I2.4	R_vs_NR
-0.00467587	0.00390967	-0.601083	0.557347	-12.7954	Monocytes	C5orf64	R_vs_NR
-0.00467587	0.00390967	-0.601083	0.557347	-12.7954	Monocytes	HSPD1P8	R_vs_NR
-0.00467587	0.00390967	-0.601083	0.557347	-12.7954	Monocytes	RP11-259O2.1	R_vs_NR
-0.00468288	0.00391553	-0.601082	0.557348	-12.7954	Monocytes	ELK2AP	R_vs_NR
-0.00468288	0.00391553	-0.601082	0.557348	-12.7954	Monocytes	RP11-293A21.2	R_vs_NR
-0.00468288	0.00391553	-0.601082	0.557348	-12.7954	Monocytes	RP11-521P1.1	R_vs_NR
-0.00468988	0.00392139	-0.601082	0.557348	-12.7954	Monocytes	RP11-281A20.2	R_vs_NR
-0.00469689	0.00392725	-0.601081	0.557349	-12.7954	Monocytes	PRG2	R_vs_NR
-0.00469689	0.00392725	-0.601081	0.557349	-12.7954	Monocytes	RP11-89K10.1	R_vs_NR
-0.0047109	0.00393897	-0.60108	0.55735	-12.7954	Monocytes	MS4A18	R_vs_NR
-0.0047109	0.00393897	-0.60108	0.55735	-12.7954	Monocytes	RP11-267N12.2	R_vs_NR
-0.00471791	0.00394482	-0.601079	0.55735	-12.7954	Monocytes	MIXL1	R_vs_NR
-0.00471791	0.00394482	-0.601079	0.55735	-12.7954	Monocytes	HIST1H3F	R_vs_NR
-0.00472491	0.00395068	-0.601078	0.557351	-12.7954	Monocytes	OR10J8P	R_vs_NR
-0.00473192	0.00395654	-0.601078	0.557351	-12.7954	Monocytes	RP11-681H10.1	R_vs_NR
-0.00474592	0.00396825	-0.601076	0.557352	-12.7954	Monocytes	RP4-683M8.2	R_vs_NR
-0.00475292	0.0039741	-0.601076	0.557352	-12.7954	Monocytes	RP11-439E19.3	R_vs_NR
-0.00475292	0.0039741	-0.601076	0.557352	-12.7954	Monocytes	RP11-326I11.5	R_vs_NR
-0.00476693	0.00398581	-0.601074	0.557353	-12.7954	Monocytes	OR6V1	R_vs_NR
-0.00476693	0.00398581	-0.601074	0.557353	-12.7954	Monocytes	YTHDF1P1	R_vs_NR
0.107322	0.48235	0.601073	0.557354	-12.7954	Monocytes	UBE2G1	R_vs_NR
-0.00478093	0.00399752	-0.601073	0.557354	-12.7954	Monocytes	FAR1-IT1	R_vs_NR
-0.00478792	0.00400337	-0.601072	0.557355	-12.7954	Monocytes	RP11-304C16.3	R_vs_NR
-0.00479492	0.00400922	-0.601071	0.557355	-12.7954	Monocytes	FAM46B	R_vs_NR
-0.00479492	0.00400922	-0.601071	0.557355	-12.7954	Monocytes	CTD-2501E16.2	R_vs_NR
-0.00480192	0.00401507	-0.60107	0.557356	-12.7954	Monocytes	CBX3P3	R_vs_NR
-0.00480892	0.00402092	-0.60107	0.557356	-12.7954	Monocytes	TMCO5A	R_vs_NR
-0.00480892	0.00402092	-0.60107	0.557356	-12.7954	Monocytes	GRM7	R_vs_NR
-0.00481591	0.00402677	-0.601069	0.557357	-12.7954	Monocytes	CTF1	R_vs_NR
-0.00482291	0.00403262	-0.601068	0.557357	-12.7954	Monocytes	NTRK2	R_vs_NR
-0.0048369	0.00404432	-0.601067	0.557358	-12.7954	Monocytes	RP4-725K1.1	R_vs_NR
-0.00484389	0.00405016	-0.601066	0.557359	-12.7954	Monocytes	IGLV3-31	R_vs_NR
-0.00485089	0.00405601	-0.601065	0.557359	-12.7954	Monocytes	SLC4A9	R_vs_NR
-0.00485089	0.00405601	-0.601065	0.557359	-12.7954	Monocytes	SYNDIG1L	R_vs_NR
-0.00485089	0.00405601	-0.601065	0.557359	-12.7954	Monocytes	RP11-375B1.2	R_vs_NR
-0.00486487	0.0040677	-0.601063	0.55736	-12.7954	Monocytes	RP11-18F14.1	R_vs_NR
-0.00486487	0.0040677	-0.601063	0.55736	-12.7954	Monocytes	CLEC4GP1	R_vs_NR
-0.00487186	0.00407355	-0.601063	0.557361	-12.7954	Monocytes	TRAPPC3L	R_vs_NR
-0.00487186	0.00407355	-0.601063	0.557361	-12.7954	Monocytes	RP11-624G19.1	R_vs_NR
-0.00487885	0.0040794	-0.601062	0.557361	-12.7954	Monocytes	LINC00682	R_vs_NR
-0.00487885	0.0040794	-0.601062	0.557361	-12.7954	Monocytes	CTD-2525I3.2	R_vs_NR
-0.00489283	0.00409109	-0.60106	0.557362	-12.7954	Monocytes	RP11-346C16.6	R_vs_NR
-0.00490681	0.00410277	-0.601059	0.557363	-12.7954	Monocytes	RN7SL558P	R_vs_NR
-0.00490681	0.00410277	-0.601059	0.557363	-12.7954	Monocytes	RP11-50I19.1	R_vs_NR
-0.0049138	0.00410861	-0.601058	0.557364	-12.7954	Monocytes	KRTAP9-3	R_vs_NR
-0.0049138	0.00410861	-0.601058	0.557364	-12.7954	Monocytes	AC005523.3	R_vs_NR
-0.00492078	0.00411446	-0.601057	0.557365	-12.7954	Monocytes	Z83851.4	R_vs_NR
-0.00492078	0.00411446	-0.601057	0.557365	-12.7954	Monocytes	RP11-318E3.4	R_vs_NR
-0.00492777	0.0041203	-0.601056	0.557365	-12.7954	Monocytes	HIST1H4L	R_vs_NR
-0.00492777	0.0041203	-0.601056	0.557365	-12.7954	Monocytes	WEE2-AS1	R_vs_NR
-0.00492777	0.0041203	-0.601056	0.557365	-12.7954	Monocytes	RP11-847H18.3	R_vs_NR
-0.00493476	0.00412614	-0.601055	0.557366	-12.7954	Monocytes	RP3-455H14.1	R_vs_NR
-0.00493476	0.00412614	-0.601055	0.557366	-12.7954	Monocytes	CTC-359D24.3	R_vs_NR
-0.00493476	0.00412614	-0.601055	0.557366	-12.7954	Monocytes	RP11-1152B5.1	R_vs_NR
-0.00494174	0.00413198	-0.601054	0.557366	-12.7954	Monocytes	OR2AG1	R_vs_NR
-0.00494174	0.00413198	-0.601054	0.557366	-12.7954	Monocytes	FOXB1	R_vs_NR
-0.00494174	0.00413198	-0.601054	0.557366	-12.7954	Monocytes	BGN	R_vs_NR
-0.00494873	0.00413782	-0.601053	0.557367	-12.7954	Monocytes	STMN2	R_vs_NR
-0.00494873	0.00413782	-0.601053	0.557367	-12.7954	Monocytes	AC007040.11	R_vs_NR
-0.00495571	0.00414366	-0.601053	0.557367	-12.7954	Monocytes	TEX37	R_vs_NR
-0.00496269	0.0041495	-0.601052	0.557368	-12.7954	Monocytes	GAL3ST1	R_vs_NR
-0.00498364	0.00416701	-0.601049	0.55737	-12.7954	Monocytes	ADRB3	R_vs_NR
-0.00498364	0.00416701	-0.601049	0.55737	-12.7954	Monocytes	NPY4R	R_vs_NR
-0.00499062	0.00417285	-0.601048	0.55737	-12.7954	Monocytes	AC024940.1	R_vs_NR
-0.00499062	0.00417285	-0.601048	0.55737	-12.7954	Monocytes	HBG1	R_vs_NR
-0.00500458	0.00418452	-0.601046	0.557371	-12.7954	Monocytes	CMBL	R_vs_NR
-0.00501854	0.00419619	-0.601044	0.557373	-12.7954	Monocytes	AK7	R_vs_NR
-0.00501854	0.00419619	-0.601044	0.557373	-12.7954	Monocytes	CTB-58E17.5	R_vs_NR
-0.00501854	0.00419619	-0.601044	0.557373	-12.7954	Monocytes	RP11-89M20.2	R_vs_NR
-0.00502552	0.00420203	-0.601044	0.557373	-12.7954	Monocytes	XXbac-B135H6.18	R_vs_NR
-0.0050325	0.00420786	-0.601043	0.557374	-12.7954	Monocytes	RN7SL88P	R_vs_NR
-0.00503947	0.0042137	-0.601042	0.557374	-12.7954	Monocytes	COL17A1	R_vs_NR
-0.00503947	0.0042137	-0.601042	0.557374	-12.7954	Monocytes	STAP2	R_vs_NR
-0.00504645	0.00421953	-0.601041	0.557375	-12.7954	Monocytes	RAB41	R_vs_NR
-0.00504645	0.00421953	-0.601041	0.557375	-12.7954	Monocytes	Z69890.1	R_vs_NR
-0.00504645	0.00421953	-0.601041	0.557375	-12.7954	Monocytes	RP1-128O3.5	R_vs_NR
-0.00504645	0.00421953	-0.601041	0.557375	-12.7954	Monocytes	OR8G3P	R_vs_NR
-0.00505342	0.00422536	-0.60104	0.557376	-12.7954	Monocytes	OR51A4	R_vs_NR
-0.00505342	0.00422536	-0.60104	0.557376	-12.7954	Monocytes	RP11-408H20.1	R_vs_NR
-0.0050604	0.00423119	-0.601039	0.557376	-12.7954	Monocytes	MTND5P6	R_vs_NR
0.0450179	0.0691687	0.601038	0.557377	-12.7954	Monocytes	LINC00865	R_vs_NR
0.104262	0.727232	0.601037	0.557377	-12.7954	Monocytes	ICAM3	R_vs_NR
-0.00507435	0.00424286	-0.601037	0.557377	-12.7954	Monocytes	RP11-526K21.2	R_vs_NR
-0.00507435	0.00424286	-0.601037	0.557377	-12.7954	Monocytes	AC019118.3	R_vs_NR
-0.00507435	0.00424286	-0.601037	0.557377	-12.7954	Monocytes	AL589739.1	R_vs_NR
-0.00508829	0.00425452	-0.601035	0.557379	-12.7954	Monocytes	AC104308.2	R_vs_NR
-0.00509526	0.00426035	-0.601034	0.557379	-12.7954	Monocytes	TBX10	R_vs_NR
-0.00509526	0.00426035	-0.601034	0.557379	-12.7954	Monocytes	RP11-477J21.6	R_vs_NR
-0.00509526	0.00426035	-0.601034	0.557379	-12.7954	Monocytes	RP11-69H7.4	R_vs_NR
-0.00509526	0.00426035	-0.601034	0.557379	-12.7954	Monocytes	RPL9P29	R_vs_NR
-0.00509526	0.00426035	-0.601034	0.557379	-12.7954	Monocytes	RP11-157E21.2	R_vs_NR
-0.00510224	0.00426618	-0.601033	0.55738	-12.7954	Monocytes	RP11-17E13.2	R_vs_NR
-0.00510921	0.004272	-0.601032	0.557381	-12.7954	Monocytes	SPDYE4	R_vs_NR
-0.00511618	0.00427783	-0.601031	0.557381	-12.7954	Monocytes	VN1R13P	R_vs_NR
-0.00511618	0.00427783	-0.601031	0.557381	-12.7954	Monocytes	AC005102.1	R_vs_NR
-0.00512315	0.00428366	-0.60103	0.557382	-12.7954	Monocytes	ARL2BPP4	R_vs_NR
-0.00513708	0.00429531	-0.601028	0.557383	-12.7954	Monocytes	RP11-497D6.3	R_vs_NR
-0.00513708	0.00429531	-0.601028	0.557383	-12.7954	Monocytes	RP11-20I20.1	R_vs_NR
-0.00513708	0.00429531	-0.601028	0.557383	-12.7954	Monocytes	RP11-428G5.4	R_vs_NR
0.0559876	0.165204	0.601028	0.557383	-12.7954	Monocytes	LRRC8B	R_vs_NR
-0.00514405	0.00430114	-0.601027	0.557384	-12.7954	Monocytes	CPNE4	R_vs_NR
-0.00514405	0.00430114	-0.601027	0.557384	-12.7954	Monocytes	RP11-548N1.1	R_vs_NR
-0.00515798	0.00431279	-0.601025	0.557385	-12.7954	Monocytes	RP11-359D14.2	R_vs_NR
-0.00515798	0.00431279	-0.601025	0.557385	-12.7954	Monocytes	RP11-18F14.4	R_vs_NR
-0.00516495	0.00431861	-0.601024	0.557386	-12.7954	Monocytes	CTD-2201E18.1	R_vs_NR
-0.00516495	0.00431861	-0.601024	0.557386	-12.7954	Monocytes	CTC-548K16.2	R_vs_NR
-0.00517191	0.00432444	-0.601023	0.557387	-12.7954	Monocytes	TMPRSS5	R_vs_NR
-0.00517191	0.00432444	-0.601023	0.557387	-12.7954	Monocytes	LRRC37A9P	R_vs_NR
-0.00517888	0.00433026	-0.601022	0.557387	-12.7954	Monocytes	HMGB3P12	R_vs_NR
-0.00517888	0.00433026	-0.601022	0.557387	-12.7954	Monocytes	RP11-295P22.1	R_vs_NR
-0.00518584	0.00433608	-0.60102	0.557388	-12.7954	Monocytes	FOXD4L1	R_vs_NR
-0.00518584	0.00433608	-0.60102	0.557388	-12.7954	Monocytes	RP11-178L8.1	R_vs_NR
-0.00519281	0.00434191	-0.601019	0.557389	-12.7954	Monocytes	ZNF843	R_vs_NR
-0.00519281	0.00434191	-0.601019	0.557389	-12.7954	Monocytes	AC007556.3	R_vs_NR
-0.00519977	0.00434773	-0.601018	0.557389	-12.7954	Monocytes	LECT2	R_vs_NR
-0.00519977	0.00434773	-0.601018	0.557389	-12.7954	Monocytes	SNORA22	R_vs_NR
-0.00519977	0.00434773	-0.601018	0.557389	-12.7954	Monocytes	RP11-156G14.6	R_vs_NR
-0.00519977	0.00434773	-0.601018	0.557389	-12.7954	Monocytes	HMGN1P20	R_vs_NR
-0.00520673	0.00435355	-0.601017	0.55739	-12.7954	Monocytes	OR4K11P	R_vs_NR
-0.00520673	0.00435355	-0.601017	0.55739	-12.7954	Monocytes	RP11-257I8.1	R_vs_NR
-0.00521369	0.00435937	-0.601016	0.557391	-12.7954	Monocytes	CXorf49	R_vs_NR
-0.00521369	0.00435937	-0.601016	0.557391	-12.7954	Monocytes	LINC00639	R_vs_NR
-0.00521369	0.00435937	-0.601016	0.557391	-12.7954	Monocytes	RP11-388C12.5	R_vs_NR
-0.00521369	0.00435937	-0.601016	0.557391	-12.7954	Monocytes	RP11-19C24.1	R_vs_NR
-0.00522065	0.00436519	-0.601015	0.557392	-12.7954	Monocytes	MKRN7P	R_vs_NR
-0.00523457	0.00437683	-0.601013	0.557393	-12.7954	Monocytes	PGBD4	R_vs_NR
-0.00523457	0.00437683	-0.601013	0.557393	-12.7954	Monocytes	CYP4F29P	R_vs_NR
-0.00524849	0.00438847	-0.60101	0.557395	-12.7954	Monocytes	RAC1P3	R_vs_NR
-0.00525545	0.00439428	-0.601009	0.557395	-12.7954	Monocytes	PSCA	R_vs_NR
-0.00525545	0.00439428	-0.601009	0.557395	-12.7954	Monocytes	SLC25A5P9	R_vs_NR
-0.00527632	0.00441173	-0.601006	0.557398	-12.7954	Monocytes	RP11-157J24.2	R_vs_NR
-0.00527632	0.00441173	-0.601006	0.557398	-12.7954	Monocytes	RP11-71H17.9	R_vs_NR
-0.00528328	0.00441755	-0.601005	0.557398	-12.7954	Monocytes	AC003092.1	R_vs_NR
-0.00529023	0.00442336	-0.601003	0.557399	-12.7954	Monocytes	RP11-322D14.1	R_vs_NR
-0.00529718	0.00442918	-0.601002	0.5574	-12.7954	Monocytes	MRP63P7	R_vs_NR
-0.00530414	0.00443499	-0.601001	0.557401	-12.7954	Monocytes	PVRL4	R_vs_NR
-0.00530414	0.00443499	-0.601001	0.557401	-12.7954	Monocytes	RP11-100E13.3	R_vs_NR
-0.00531109	0.00444081	-0.601	0.557401	-12.7954	Monocytes	RP1-253B10.2	R_vs_NR
-4.45773e-05	3.72728e-05	-0.600996	0.557404	-12.7955	Monocytes	AC019178.3	R_vs_NR
-0.0053389	0.00446406	-0.600995	0.557405	-12.7955	Monocytes	PLA2G2A	R_vs_NR
-0.0053389	0.00446406	-0.600995	0.557405	-12.7955	Monocytes	RP11-104C4.2	R_vs_NR
-0.0053528	0.00447568	-0.600992	0.557406	-12.7955	Monocytes	AZU1	R_vs_NR
-0.00536669	0.0044873	-0.60099	0.557408	-12.7955	Monocytes	RP11-73B2.6	R_vs_NR
-0.00536669	0.0044873	-0.60099	0.557408	-12.7955	Monocytes	MKI67IPP8	R_vs_NR
-0.00538753	0.00450472	-0.600986	0.55741	-12.7955	Monocytes	EPCAM	R_vs_NR
-0.00539448	0.00451053	-0.600985	0.557411	-12.7955	Monocytes	VWA7	R_vs_NR
-0.00539448	0.00451053	-0.600985	0.557411	-12.7955	Monocytes	RP11-1082L8.1	R_vs_NR
-0.00539448	0.00451053	-0.600985	0.557411	-12.7955	Monocytes	RP11-578F21.9	R_vs_NR
-0.00540837	0.00452215	-0.600982	0.557413	-12.7955	Monocytes	TIE1	R_vs_NR
-0.0054292	0.00453956	-0.600978	0.557415	-12.7955	Monocytes	COL4A1	R_vs_NR
-0.0054292	0.00453956	-0.600978	0.557415	-12.7955	Monocytes	OR8D2	R_vs_NR
-0.0054292	0.00453956	-0.600978	0.557415	-12.7955	Monocytes	RNU4-24P	R_vs_NR
-0.0054292	0.00453956	-0.600978	0.557415	-12.7955	Monocytes	NTM-IT	R_vs_NR
-0.0054292	0.00453956	-0.600978	0.557415	-12.7955	Monocytes	RP11-23B7.4	R_vs_NR
-0.0054292	0.00453956	-0.600978	0.557415	-12.7955	Monocytes	RP4-713A8.1	R_vs_NR
-0.00543614	0.00454537	-0.600977	0.557416	-12.7955	Monocytes	HBE1	R_vs_NR
-0.00544308	0.00455117	-0.600975	0.557417	-12.7955	Monocytes	LINC00035	R_vs_NR
-0.00544308	0.00455117	-0.600975	0.557417	-12.7955	Monocytes	UBE2V1P6	R_vs_NR
-0.00544308	0.00455117	-0.600975	0.557417	-12.7955	Monocytes	TPBGL	R_vs_NR
-0.00544308	0.00455117	-0.600975	0.557417	-12.7955	Monocytes	RP11-359E10.1	R_vs_NR
-0.00545002	0.00455697	-0.600974	0.557418	-12.7955	Monocytes	OR2B3	R_vs_NR
-0.00545002	0.00455697	-0.600974	0.557418	-12.7955	Monocytes	RP11-321E2.5	R_vs_NR
-0.00545696	0.00456278	-0.600973	0.557419	-12.7955	Monocytes	MAGED4B	R_vs_NR
-0.00547084	0.00457438	-0.60097	0.557421	-12.7955	Monocytes	RP11-618K16.4	R_vs_NR
-0.00547778	0.00458018	-0.600969	0.557422	-12.7955	Monocytes	LRRN3	R_vs_NR
-0.00547778	0.00458018	-0.600969	0.557422	-12.7955	Monocytes	RP11-5N11.5	R_vs_NR
-0.00548472	0.00458598	-0.600967	0.557423	-12.7955	Monocytes	AP001422.3	R_vs_NR
-0.00549166	0.00459179	-0.600966	0.557424	-12.7955	Monocytes	RP11-305L7.3	R_vs_NR
-0.00549859	0.00459759	-0.600964	0.557424	-12.7955	Monocytes	RPL23AP35	R_vs_NR
-0.00549859	0.00459759	-0.600964	0.557424	-12.7955	Monocytes	CYCSP2	R_vs_NR
-0.00551247	0.00460918	-0.600961	0.557426	-12.7955	Monocytes	CTC-209L16.1	R_vs_NR
-0.0055194	0.00461498	-0.60096	0.557427	-12.7955	Monocytes	AC092066.6	R_vs_NR
-0.00553327	0.00462658	-0.600957	0.557429	-12.7955	Monocytes	RP11-382A20.7	R_vs_NR
-0.00554713	0.00463817	-0.600954	0.557431	-12.7955	Monocytes	SRPX2	R_vs_NR
-0.005561	0.00464976	-0.600951	0.557433	-12.7955	Monocytes	RNU2-50P	R_vs_NR
-0.00556793	0.00465556	-0.60095	0.557434	-12.7955	Monocytes	COX6A1P3	R_vs_NR
-0.00557486	0.00466135	-0.600948	0.557435	-12.7955	Monocytes	AC007679.4	R_vs_NR
-0.00557486	0.00466135	-0.600948	0.557435	-12.7955	Monocytes	RP11-556O9.2	R_vs_NR
-0.00558179	0.00466715	-0.600946	0.557436	-12.7955	Monocytes	GAS2	R_vs_NR
-0.00558872	0.00467294	-0.600945	0.557437	-12.7955	Monocytes	SOCS2P2	R_vs_NR
-0.00559564	0.00467873	-0.600943	0.557438	-12.7955	Monocytes	MTND4P4	R_vs_NR
-0.00559564	0.00467873	-0.600943	0.557438	-12.7955	Monocytes	RP11-282M16.1	R_vs_NR
-0.00560257	0.00468453	-0.600942	0.557439	-12.7955	Monocytes	FNDC4	R_vs_NR
-0.00563028	0.00470769	-0.600935	0.557443	-12.7955	Monocytes	EDN3	R_vs_NR
-0.00563028	0.00470769	-0.600935	0.557443	-12.7955	Monocytes	RP11-439E19.10	R_vs_NR
-0.0056372	0.00471348	-0.600934	0.557444	-12.7955	Monocytes	RNA5-8SP3	R_vs_NR
-0.0056372	0.00471348	-0.600934	0.557444	-12.7955	Monocytes	AC010894.3	R_vs_NR
-0.0056372	0.00471348	-0.600934	0.557444	-12.7955	Monocytes	RN7SL615P	R_vs_NR
-0.00565797	0.00473085	-0.600929	0.557447	-12.7955	Monocytes	CCL26	R_vs_NR
-0.00566489	0.00473664	-0.600927	0.557448	-12.7955	Monocytes	OR2G1P	R_vs_NR
-0.00567182	0.00474242	-0.600926	0.557449	-12.7955	Monocytes	ACTR3BP5	R_vs_NR
-0.00567182	0.00474242	-0.600926	0.557449	-12.7955	Monocytes	LINC00226	R_vs_NR
-0.0056995	0.00476557	-0.600919	0.557454	-12.7955	Monocytes	RN7SL352P	R_vs_NR
-0.0056995	0.00476557	-0.600919	0.557454	-12.7955	Monocytes	RP11-235E17.4	R_vs_NR
-0.00571333	0.00477714	-0.600916	0.557456	-12.7955	Monocytes	AC005008.3	R_vs_NR
-0.00571333	0.00477714	-0.600916	0.557456	-12.7955	Monocytes	RP11-152N13.16	R_vs_NR
-0.00572717	0.0047887	-0.600912	0.557458	-12.7955	Monocytes	PSMA2P1	R_vs_NR
-0.005741	0.00480027	-0.600909	0.557461	-12.7955	Monocytes	ENTHD1	R_vs_NR
-0.00575483	0.00481183	-0.600905	0.557463	-12.7955	Monocytes	KDM4D	R_vs_NR
-0.00575483	0.00481183	-0.600905	0.557463	-12.7955	Monocytes	RP11-90O23.1	R_vs_NR
-0.00576174	0.00481761	-0.600903	0.557464	-12.7955	Monocytes	RP11-328K15.1	R_vs_NR
-0.00576174	0.00481761	-0.600903	0.557464	-12.7955	Monocytes	RP11-560G2.1	R_vs_NR
-0.00576866	0.00482339	-0.600901	0.557465	-12.7955	Monocytes	HIST1H2BL	R_vs_NR
-0.00578248	0.00483495	-0.600898	0.557467	-12.7955	Monocytes	GNAT1	R_vs_NR
-0.00578248	0.00483495	-0.600898	0.557467	-12.7955	Monocytes	OR2H2	R_vs_NR
-0.00578939	0.00484073	-0.600896	0.557469	-12.7955	Monocytes	RN7SL19P	R_vs_NR
-0.00581012	0.00485807	-0.60089	0.557472	-12.7955	Monocytes	COX7BP1	R_vs_NR
-0.00583085	0.0048754	-0.600885	0.557476	-12.7955	Monocytes	MORN4	R_vs_NR
-0.00583085	0.0048754	-0.600885	0.557476	-12.7955	Monocytes	CTD-2158P22.4	R_vs_NR
-0.00584466	0.00488695	-0.600881	0.557478	-12.7955	Monocytes	SLC35F4	R_vs_NR
-0.00585157	0.00489272	-0.600879	0.55748	-12.7955	Monocytes	SNORA80B	R_vs_NR
-0.00585157	0.00489272	-0.600879	0.55748	-12.7955	Monocytes	AC002553.4	R_vs_NR
-0.00587919	0.00491581	-0.600871	0.557485	-12.7955	Monocytes	RP11-362J17.1	R_vs_NR
-0.00589299	0.00492736	-0.600867	0.557487	-12.7955	Monocytes	ZNF818P	R_vs_NR
-0.00592059	0.00495044	-0.600859	0.557493	-12.7955	Monocytes	DHDH	R_vs_NR
-0.00594129	0.00496774	-0.600853	0.557497	-12.7955	Monocytes	OR4A12P	R_vs_NR
-0.00594819	0.00497351	-0.600851	0.557498	-12.7955	Monocytes	RP11-6L6.3	R_vs_NR
-0.00596198	0.00498504	-0.600847	0.557501	-12.7955	Monocytes	VN1R84P	R_vs_NR
-0.00599646	0.00501387	-0.600836	0.557508	-12.7956	Monocytes	EFCAB4A	R_vs_NR
-0.00602402	0.00503692	-0.600827	0.557513	-12.7956	Monocytes	TSPAN9	R_vs_NR
-0.00602402	0.00503692	-0.600827	0.557513	-12.7956	Monocytes	RP4-533D7.3	R_vs_NR
-0.00603091	0.00504268	-0.600825	0.557515	-12.7956	Monocytes	RP11-573G6.10	R_vs_NR
-0.00604469	0.0050542	-0.60082	0.557518	-12.7956	Monocytes	MAGEC2	R_vs_NR
-0.00604469	0.0050542	-0.60082	0.557518	-12.7956	Monocytes	CTA-989H11.1	R_vs_NR
-0.00605847	0.00506572	-0.600816	0.557521	-12.7956	Monocytes	UBE2V1P5	R_vs_NR
-0.00607225	0.00507724	-0.600811	0.557524	-12.7956	Monocytes	U82695.10	R_vs_NR
-0.00615484	0.0051463	-0.600782	0.557542	-12.7956	Monocytes	TCP10L	R_vs_NR
-0.00616172	0.00515205	-0.60078	0.557544	-12.7956	Monocytes	RP11-705O24.4	R_vs_NR
-0.00617548	0.00516356	-0.600775	0.557547	-12.7956	Monocytes	RP11-266J6.2	R_vs_NR
-0.00618236	0.00516931	-0.600772	0.557549	-12.7956	Monocytes	HIST1H4PS1	R_vs_NR
-0.00624423	0.00522104	-0.600749	0.557564	-12.7956	Monocytes	RP11-666A8.9	R_vs_NR
-0.00626484	0.00523827	-0.600741	0.557569	-12.7956	Monocytes	RP11-432F4.2	R_vs_NR
-0.00626484	0.00523827	-0.600741	0.557569	-12.7956	Monocytes	AC002480.4	R_vs_NR
-0.00628545	0.0052555	-0.600733	0.557575	-12.7956	Monocytes	RP11-467C18.1	R_vs_NR
-0.00629231	0.00526125	-0.60073	0.557576	-12.7956	Monocytes	HTN3	R_vs_NR
-0.00631978	0.00528421	-0.600719	0.557584	-12.7956	Monocytes	RP11-187C18.4	R_vs_NR
-0.00633351	0.00529569	-0.600713	0.557587	-12.7956	Monocytes	DEFA4	R_vs_NR
-0.00634037	0.00530143	-0.60071	0.557589	-12.7956	Monocytes	MRPL51P2	R_vs_NR
-0.00634724	0.00530717	-0.600707	0.557591	-12.7956	Monocytes	AC068587.2	R_vs_NR
-0.00636782	0.00532438	-0.600698	0.557597	-12.7956	Monocytes	IGKV2D-28	R_vs_NR
-0.00642955	0.00537599	-0.600671	0.557614	-12.7957	Monocytes	TFPI2	R_vs_NR
-0.00647753	0.00541611	-0.600649	0.557628	-12.7957	Monocytes	RP11-216M21.2	R_vs_NR
-0.00648438	0.00542184	-0.600646	0.55763	-12.7957	Monocytes	RP11-245J9.5	R_vs_NR
-0.00655286	0.0054791	-0.600613	0.557652	-12.7957	Monocytes	RNA5SP146	R_vs_NR
-0.0439425	0.0443693	-0.600601	0.55766	-12.7957	Monocytes	BTBD9-AS1	R_vs_NR
-0.00658708	0.00550771	-0.600596	0.557663	-12.7957	Monocytes	RP3-343K2.4	R_vs_NR
-0.00660076	0.00551915	-0.600589	0.557667	-12.7957	Monocytes	RD3L	R_vs_NR
0.0266181	0.0527079	0.600585	0.55767	-12.7957	Monocytes	HSPA4L	R_vs_NR
-0.00665547	0.0055649	-0.600561	0.557686	-12.7957	Monocytes	RP11-420B22.2	R_vs_NR
-0.00670331	0.0056049	-0.600535	0.557703	-12.7957	Monocytes	PRELID2P1	R_vs_NR
0.0052041	0.00691882	0.600469	0.557745	-12.7958	Monocytes	GRHL2	R_vs_NR
-0.0068262	0.00570765	-0.600464	0.557749	-12.7958	Monocytes	SNRPGP6	R_vs_NR
-0.00684667	0.00572476	-0.600451	0.557757	-12.7958	Monocytes	GAPDHP31	R_vs_NR
-0.00684667	0.00572476	-0.600451	0.557757	-12.7958	Monocytes	RNU4ATAC4P	R_vs_NR
-0.0068603	0.00573616	-0.600443	0.557762	-12.7958	Monocytes	NCCRP1	R_vs_NR
-0.00690121	0.00577036	-0.600417	0.557779	-12.7958	Monocytes	AC096574.5	R_vs_NR
-0.00694209	0.00580455	-0.600391	0.557796	-12.7958	Monocytes	HMGN1P15	R_vs_NR
-0.00695571	0.00581594	-0.600382	0.557802	-12.7958	Monocytes	LSM3P5	R_vs_NR
-0.00696252	0.00582163	-0.600377	0.557805	-12.7958	Monocytes	LARGE	R_vs_NR
-0.00698295	0.00583871	-0.600363	0.557814	-12.7958	Monocytes	FMO3	R_vs_NR
0.0958928	1.07502	0.600355	0.557819	-12.7959	Monocytes	CORO7	R_vs_NR
-0.00700337	0.00585579	-0.600349	0.557823	-12.7959	Monocytes	Z83851.3	R_vs_NR
-0.00705781	0.00590131	-0.600311	0.557847	-12.7959	Monocytes	RNU6-652P	R_vs_NR
-0.0581982	0.106122	-0.600299	0.557856	-12.7959	Monocytes	C3orf14	R_vs_NR
-0.00720052	0.00602064	-0.600204	0.557917	-12.7959	Monocytes	HOXA6	R_vs_NR
-0.00720052	0.00602064	-0.600204	0.557917	-12.7959	Monocytes	RP11-110I1.5	R_vs_NR
-0.00720731	0.00602631	-0.600199	0.55792	-12.796	Monocytes	COX5BP6	R_vs_NR
-0.00724125	0.00605469	-0.600172	0.557938	-12.796	Monocytes	AOC1	R_vs_NR
-0.0592822	0.1303	-0.600159	0.557946	-12.796	Monocytes	TUBE1	R_vs_NR
-0.00729553	0.00610007	-0.600127	0.557967	-12.796	Monocytes	RNA5SP449	R_vs_NR
0.0219029	0.029283	0.600124	0.557969	-12.796	Monocytes	ZFP69	R_vs_NR
0.021914	0.0492028	0.600118	0.557973	-12.796	Monocytes	FOXP1-IT1	R_vs_NR
-0.00735654	0.00615109	-0.600075	0.558	-12.796	Monocytes	RP11-65N13.8	R_vs_NR
0.075681	0.902777	0.600021	0.558036	-12.7961	Monocytes	RPL15P3	R_vs_NR
0.0449519	0.0851097	0.600007	0.558045	-12.7961	Monocytes	C22orf46	R_vs_NR
-0.00745136	0.00623036	-0.59999	0.558056	-12.7961	Monocytes	RNU6-1251P	R_vs_NR
-0.00747843	0.006253	-0.599964	0.558072	-12.7961	Monocytes	LYZL4	R_vs_NR
0.0806778	0.232621	0.599906	0.55811	-12.7961	Monocytes	MUTYH	R_vs_NR
0.0867298	1.21111	0.599894	0.558118	-12.7961	Monocytes	IVNS1ABP	R_vs_NR
-0.00756634	0.00632651	-0.599879	0.558128	-12.7962	Monocytes	C4B-AS1	R_vs_NR
-0.00756634	0.00632651	-0.599879	0.558128	-12.7962	Monocytes	C4A-AS1	R_vs_NR
-0.00756634	0.00632651	-0.599879	0.558128	-12.7962	Monocytes	RP11-57J16.1	R_vs_NR
0.0637244	0.250515	0.599845	0.558149	-12.7962	Monocytes	RP11-35G9.3	R_vs_NR
0.0318159	0.0873551	0.599832	0.558158	-12.7962	Monocytes	EEF1A1P14	R_vs_NR
-0.00762714	0.00637735	-0.599817	0.558168	-12.7962	Monocytes	RP11-677M14.7	R_vs_NR
-0.0076474	0.00639429	-0.599796	0.558182	-12.7962	Monocytes	RNU6-188P	R_vs_NR
-0.0076474	0.00639429	-0.599796	0.558182	-12.7962	Monocytes	RNU6-481P	R_vs_NR
-0.00766091	0.00640558	-0.599781	0.558191	-12.7962	Monocytes	OR1F2P	R_vs_NR
0.081849	0.344189	0.599752	0.558209	-12.7962	Monocytes	AIG1	R_vs_NR
-0.00772164	0.00645636	-0.599716	0.558233	-12.7963	Monocytes	ENO1-AS1	R_vs_NR
-0.00776885	0.00649583	-0.599663	0.558267	-12.7963	Monocytes	AC092364.4	R_vs_NR
-0.00780255	0.00652401	-0.599624	0.558292	-12.7963	Monocytes	RP11-387H17.4	R_vs_NR
-0.0157264	0.0173783	-0.599493	0.558377	-12.7964	Monocytes	RN7SKP292	R_vs_NR
-0.00792375	0.00662535	-0.599479	0.558387	-12.7964	Monocytes	CTD-2366F13.1	R_vs_NR
0.0158011	0.0214137	0.599411	0.558431	-12.7964	Monocytes	AP001625.6	R_vs_NR
-0.085661	0.54505	-0.599352	0.558469	-12.7965	Monocytes	MRPL43	R_vs_NR
0.110158	0.455127	0.599318	0.558491	-12.7965	Monocytes	CASP7	R_vs_NR
0.0752154	0.129936	0.599223	0.558553	-12.7966	Monocytes	LMO7	R_vs_NR
-0.00813207	0.00679953	-0.599204	0.558565	-12.7966	Monocytes	CTD-2350C19.2	R_vs_NR
-0.10285	0.54367	-0.599164	0.558591	-12.7966	Monocytes	GADD45GIP1	R_vs_NR
-0.0352391	0.0927524	-0.59915	0.5586	-12.7966	Monocytes	ZSWIM8-AS1	R_vs_NR
-0.00817232	0.00683319	-0.599147	0.558602	-12.7966	Monocytes	PDYN	R_vs_NR
-0.00817232	0.00683319	-0.599147	0.558602	-12.7966	Monocytes	UBXN10	R_vs_NR
-0.00818574	0.00684441	-0.599128	0.558615	-12.7966	Monocytes	CTD-2562J17.4	R_vs_NR
-0.00819915	0.00685562	-0.599108	0.558627	-12.7966	Monocytes	LINC00484	R_vs_NR
0.0938156	0.681899	0.599072	0.55865	-12.7967	Monocytes	RP4-706A16.3	R_vs_NR
0.0362028	0.0852639	0.599022	0.558683	-12.7967	Monocytes	TIRAP	R_vs_NR
-0.00825948	0.00690606	-0.599019	0.558685	-12.7967	Monocytes	RP11-767C6.1	R_vs_NR
0.0704408	0.285841	0.598957	0.558725	-12.7967	Monocytes	MGMT	R_vs_NR
-0.0396079	0.0415921	-0.598877	0.558777	-12.7968	Monocytes	RP11-24B19.3	R_vs_NR
0.0664964	0.470418	0.598855	0.558791	-12.7968	Monocytes	TMEM63A	R_vs_NR
0.0287517	0.0419389	0.598742	0.558864	-12.7969	Monocytes	SOX6	R_vs_NR
0.0691048	0.292495	0.598716	0.558881	-12.7969	Monocytes	BBIP1	R_vs_NR
-0.00848028	0.00709069	-0.598667	0.558913	-12.7969	Monocytes	AC005307.1	R_vs_NR
-0.0369434	0.0613665	-0.598665	0.558914	-12.7969	Monocytes	ARL10	R_vs_NR
0.0217532	0.0350511	0.59864	0.558931	-12.7969	Monocytes	AC015688.3	R_vs_NR
-0.0721865	0.259091	-0.598547	0.558991	-12.797	Monocytes	FAF1	R_vs_NR
-0.00152955	0.0020443	-0.598531	0.559001	-12.797	Monocytes	CTAGE9	R_vs_NR
-0.0462052	0.284869	-0.598502	0.55902	-12.797	Monocytes	C3orf17	R_vs_NR
0.064565	0.235206	0.598497	0.559024	-12.797	Monocytes	RAD51C	R_vs_NR
0.063137	0.339167	0.598455	0.55905	-12.797	Monocytes	EXOSC6	R_vs_NR
-0.071238	1.26144	-0.598331	0.559131	-12.7971	Monocytes	ATP5F1	R_vs_NR
0.0803322	0.334177	0.598331	0.559131	-12.7971	Monocytes	AC016292.3	R_vs_NR
-0.00868048	0.00725808	-0.598311	0.559144	-12.7971	Monocytes	RP11-196G11.4	R_vs_NR
-0.0869782	0.301182	-0.598206	0.559212	-12.7972	Monocytes	SLC25A38	R_vs_NR
-0.0149346	0.0312473	-0.598149	0.559249	-12.7972	Monocytes	EME1	R_vs_NR
-0.0269807	0.0511989	-0.598135	0.559258	-12.7972	Monocytes	FTOP1	R_vs_NR
-0.0803088	0.397498	-0.598114	0.559272	-12.7973	Monocytes	TRIM5	R_vs_NR
0.0179883	0.0241646	0.598061	0.559306	-12.7973	Monocytes	RP11-611D20.2	R_vs_NR
-0.0547977	1.34875	-0.598053	0.559312	-12.7973	Monocytes	P4HB	R_vs_NR
-0.00896656	0.00749729	-0.597739	0.559515	-12.7975	Monocytes	SHD	R_vs_NR
0.0127222	0.0152424	0.59773	0.559521	-12.7975	Monocytes	RPL39P38	R_vs_NR
-0.00899312	0.0075195	-0.597682	0.559552	-12.7975	Monocytes	RP11-651P23.5	R_vs_NR
-0.00903295	0.00755279	-0.597595	0.559608	-12.7976	Monocytes	PPIAP23	R_vs_NR
0.0534239	1.24913	0.597498	0.559671	-12.7976	Monocytes	CNN2	R_vs_NR
0.0435034	1.76696	0.597483	0.559682	-12.7976	Monocytes	RPS27A	R_vs_NR
0.105842	0.869083	0.597414	0.559726	-12.7977	Monocytes	RP11-16E23.4	R_vs_NR
0.0126786	0.0332922	0.597338	0.559775	-12.7977	Monocytes	PKD1P1	R_vs_NR
-0.0600977	0.31379	-0.597189	0.559872	-12.7978	Monocytes	MASTL	R_vs_NR
-0.00922515	0.0077135	-0.597154	0.559895	-12.7979	Monocytes	CRHBP	R_vs_NR
-0.00927147	0.00775224	-0.597043	0.559967	-12.7979	Monocytes	IL23R	R_vs_NR
0.0565379	0.368515	0.597011	0.559988	-12.7979	Monocytes	AGAP8	R_vs_NR
-0.00929793	0.00777436	-0.596978	0.560009	-12.798	Monocytes	RP11-422P24.10	R_vs_NR
-0.0324599	0.0592996	-0.596953	0.560025	-12.798	Monocytes	DTD2	R_vs_NR
0.0711408	0.217334	0.596884	0.56007	-12.798	Monocytes	NLRP12	R_vs_NR
-0.00937726	0.00784068	-0.596779	0.560138	-12.7981	Monocytes	RP11-382B18.3	R_vs_NR
-0.107921	0.894113	-0.596755	0.560154	-12.7981	Monocytes	FIS1	R_vs_NR
-0.13012	0.317474	-0.596754	0.560154	-12.7981	Monocytes	OLFML2B	R_vs_NR
-0.00939047	0.00785173	-0.596746	0.56016	-12.7981	Monocytes	RP11-629O1.2	R_vs_NR
-0.00940368	0.00786278	-0.596712	0.560182	-12.7981	Monocytes	ZNF879	R_vs_NR
-0.0156131	0.0151023	-0.596628	0.560237	-12.7982	Monocytes	AC112211.3	R_vs_NR
-0.0950438	0.535879	-0.596578	0.560269	-12.7982	Monocytes	PWP1	R_vs_NR
-0.040307	0.040793	-0.596577	0.56027	-12.7982	Monocytes	C16orf46	R_vs_NR
-0.0094631	0.00791246	-0.596557	0.560282	-12.7982	Monocytes	CTD-2201E9.2	R_vs_NR
0.0912678	0.477053	0.59652	0.560306	-12.7983	Monocytes	RPS6KC1	R_vs_NR
0.01798	0.0773882	0.596443	0.560357	-12.7983	Monocytes	AC068039.4	R_vs_NR
-0.0704449	0.482566	-0.596319	0.560437	-12.7984	Monocytes	TM9SF1	R_vs_NR
-0.0535181	0.0543257	-0.59609	0.560585	-12.7985	Monocytes	AC110792.1	R_vs_NR
-0.0154159	0.0149139	-0.595999	0.560645	-12.7986	Monocytes	RPS27AP1	R_vs_NR
-0.00967402	0.00808882	-0.59598	0.560657	-12.7986	Monocytes	CTD-2561J22.6	R_vs_NR
0.0231677	0.0312202	0.595932	0.560689	-12.7986	Monocytes	RP11-563H6.1	R_vs_NR
0.0876548	0.486866	0.595898	0.56071	-12.7986	Monocytes	RICTOR	R_vs_NR
-0.0331462	0.0324433	-0.595897	0.560711	-12.7986	Monocytes	RP11-25O10.2	R_vs_NR
0.0714407	0.375227	0.595883	0.56072	-12.7986	Monocytes	SLC29A3	R_vs_NR
-0.00265785	0.0026219	-0.595865	0.560732	-12.7987	Monocytes	KCNJ12	R_vs_NR
0.0289099	0.0445515	0.595833	0.560752	-12.7987	Monocytes	SNORA59B	R_vs_NR
-0.00418636	0.00486132	-0.595821	0.560761	-12.7987	Monocytes	RP11-159H10.1	R_vs_NR
0.0652894	0.661899	0.595793	0.560779	-12.7987	Monocytes	XXbac-BPG181M17.5	R_vs_NR
-0.0751783	0.896424	-0.59579	0.560781	-12.7987	Monocytes	RP11-20O24.4	R_vs_NR
-0.0727203	0.759871	-0.595751	0.560806	-12.7987	Monocytes	LUC7L	R_vs_NR
0.0299401	0.0353114	0.595724	0.560823	-12.7987	Monocytes	ZNF225	R_vs_NR
0.0250164	0.053287	0.595654	0.560869	-12.7988	Monocytes	CTC-246B18.10	R_vs_NR
-0.00980556	0.00819881	-0.595597	0.560906	-12.7988	Monocytes	HGD	R_vs_NR
-0.0626092	0.312226	-0.595414	0.561025	-12.7989	Monocytes	DNASE1L1	R_vs_NR
0.0885246	0.379911	0.595389	0.561041	-12.799	Monocytes	ASCC1	R_vs_NR
-0.0775172	0.73468	-0.595294	0.561103	-12.799	Monocytes	AFF1	R_vs_NR
-0.0216385	0.0212044	-0.595267	0.56112	-12.799	Monocytes	ALMS1P	R_vs_NR
-0.0099172	0.00829215	-0.595257	0.561127	-12.799	Monocytes	MAP1LC3C	R_vs_NR
-0.0512022	0.0873191	-0.59524	0.561138	-12.799	Monocytes	TNFRSF6B	R_vs_NR
-0.0319424	0.0572499	-0.5951	0.561229	-12.7991	Monocytes	GLI4	R_vs_NR
-0.0158526	0.0124804	-0.594984	0.561304	-12.7992	Monocytes	CTD-2659N19.9	R_vs_NR
-0.0100287	0.00838537	-0.594906	0.561355	-12.7993	Monocytes	CMP21-97G8.2	R_vs_NR
-0.0764958	0.450932	-0.594694	0.561493	-12.7994	Monocytes	KBTBD8	R_vs_NR
-0.0101204	0.00846204	-0.594608	0.561549	-12.7994	Monocytes	STEAP1B	R_vs_NR
-0.0467704	1.05646	-0.594439	0.561659	-12.7995	Monocytes	NDUFA3	R_vs_NR
-0.0300134	0.0459012	-0.594396	0.561687	-12.7996	Monocytes	FDPSP2	R_vs_NR
-0.02417	0.0676498	-0.594283	0.56176	-12.7996	Monocytes	GRK5	R_vs_NR
-0.0480746	0.0488324	-0.594269	0.561769	-12.7997	Monocytes	RN7SL553P	R_vs_NR
-0.0454077	1.52142	-0.594108	0.561874	-12.7998	Monocytes	MYL12B	R_vs_NR
0.0186287	0.0267366	0.593897	0.562011	-12.7999	Monocytes	RP11-767N6.2	R_vs_NR
-0.0496117	0.0504255	-0.593809	0.562068	-12.7999	Monocytes	RP11-527L4.5	R_vs_NR
-0.01383	0.0127626	-0.593739	0.562114	-12.8	Monocytes	CTB-43E15.3	R_vs_NR
-0.0104144	0.00870787	-0.593595	0.562208	-12.8001	Monocytes	ZNF485	R_vs_NR
-0.0310432	0.0850034	-0.59341	0.562328	-12.8002	Monocytes	MYBPC3	R_vs_NR
-0.0104796	0.00876238	-0.593359	0.562361	-12.8002	Monocytes	TMPRSS2	R_vs_NR
-0.0380495	0.0907525	-0.593329	0.562381	-12.8002	Monocytes	KIAA1731	R_vs_NR
0.0365346	0.0681195	0.593272	0.562418	-12.8003	Monocytes	GS1-124K5.6	R_vs_NR
0.042648	0.0697225	0.593216	0.562454	-12.8003	Monocytes	EPS8L1	R_vs_NR
0.0822271	0.370419	0.593173	0.562482	-12.8003	Monocytes	TMEM55A	R_vs_NR
-0.0296586	0.0564248	-0.592875	0.562676	-12.8005	Monocytes	MXRA7	R_vs_NR
0.0292841	0.0916615	0.59271	0.562784	-12.8006	Monocytes	SUV39H1	R_vs_NR
-0.0552249	0.846457	-0.592505	0.562917	-12.8007	Monocytes	PTMAP5	R_vs_NR
0.0107171	0.0128638	0.592471	0.562939	-12.8008	Monocytes	CTB-55B8.1	R_vs_NR
-0.173888	0.731367	-0.592402	0.562984	-12.8008	Monocytes	CCL4L1	R_vs_NR
-0.0419276	0.0911892	-0.592366	0.563007	-12.8008	Monocytes	ASB1	R_vs_NR
-0.0217495	0.066459	-0.59189	0.563318	-12.8011	Monocytes	RP11-490G8.1	R_vs_NR
-0.0195214	0.0153687	-0.591822	0.563362	-12.8012	Monocytes	MIR3945	R_vs_NR
0.04067	0.117144	0.591791	0.563382	-12.8012	Monocytes	NAPA-AS1	R_vs_NR
-0.108521	0.637364	-0.591729	0.563422	-12.8012	Monocytes	HYOU1	R_vs_NR
-0.0592677	1.0309	-0.591631	0.563486	-12.8013	Monocytes	PRPF40A	R_vs_NR
-0.0647911	0.252878	-0.591627	0.563489	-12.8013	Monocytes	SLC25A20	R_vs_NR
-0.0090519	0.00887297	-0.591622	0.563492	-12.8013	Monocytes	APOC4	R_vs_NR
-0.0109539	0.00915894	-0.591526	0.563554	-12.8013	Monocytes	RP11-385F5.5	R_vs_NR
-0.0191385	0.0150673	-0.591524	0.563556	-12.8014	Monocytes	AC005229.1	R_vs_NR
-0.055006	0.156532	-0.591289	0.563709	-12.8015	Monocytes	SH3BP1	R_vs_NR
0.0301152	0.0422905	0.591242	0.563739	-12.8015	Monocytes	SAMD10	R_vs_NR
0.00698915	0.0086447	0.591236	0.563743	-12.8015	Monocytes	C1orf173	R_vs_NR
-0.0583593	1.30926	-0.591081	0.563845	-12.8016	Monocytes	EIF3C	R_vs_NR
0.012833	0.0153412	0.591039	0.563872	-12.8017	Monocytes	BRD7P3	R_vs_NR
-0.0260208	0.0254552	-0.590968	0.563918	-12.8017	Monocytes	AC010492.4	R_vs_NR
0.0655282	0.696498	0.590889	0.563969	-12.8017	Monocytes	ITCH	R_vs_NR
-0.0593573	1.05525	-0.590887	0.563971	-12.8017	Monocytes	TLN1	R_vs_NR
-0.0119156	0.0113011	-0.590748	0.564061	-12.8018	Monocytes	ZBTB8A	R_vs_NR
-0.0636808	1.28603	-0.590631	0.564137	-12.8019	Monocytes	VAPA	R_vs_NR
-0.102575	0.792493	-0.590538	0.564199	-12.802	Monocytes	SNRPD3	R_vs_NR
-0.0253783	0.0767068	-0.590429	0.564269	-12.802	Monocytes	RP11-282O18.3	R_vs_NR
-0.0238662	0.0286022	-0.590179	0.564432	-12.8022	Monocytes	MEF2B	R_vs_NR
0.0206978	0.0284587	0.590155	0.564448	-12.8022	Monocytes	RP11-571F15.2	R_vs_NR
-0.0615486	0.953517	-0.589908	0.564609	-12.8023	Monocytes	UBAC2	R_vs_NR
0.0707423	0.0998776	0.589759	0.564706	-12.8024	Monocytes	SH2D1A	R_vs_NR
-0.0575137	0.323385	-0.58975	0.564712	-12.8024	Monocytes	MMGT1	R_vs_NR
0.0204672	0.0329345	0.58967	0.564764	-12.8025	Monocytes	RP11-863H1.1	R_vs_NR
-0.079503	0.49783	-0.589627	0.564792	-12.8025	Monocytes	GNPTAB	R_vs_NR
-0.0191851	0.0186829	-0.589625	0.564794	-12.8025	Monocytes	CTD-2012J19.3	R_vs_NR
-0.0798453	0.506331	-0.589383	0.564951	-12.8027	Monocytes	C6orf89	R_vs_NR
0.0617952	0.712597	0.589293	0.56501	-12.8027	Monocytes	SPEN	R_vs_NR
-0.0753101	0.694692	-0.589157	0.565099	-12.8028	Monocytes	SRP19	R_vs_NR
-0.0141588	0.022712	-0.588959	0.565228	-12.8029	Monocytes	RPL7AP34	R_vs_NR
0.0400557	0.149468	0.588931	0.565246	-12.803	Monocytes	CNTD1	R_vs_NR
0.0951712	0.592161	0.588803	0.56533	-12.803	Monocytes	THUMPD1	R_vs_NR
-0.0626547	0.252013	-0.588717	0.565386	-12.8031	Monocytes	CD27-AS1	R_vs_NR
0.00588772	0.00685207	0.588616	0.565452	-12.8031	Monocytes	RP3-467K16.2	R_vs_NR
0.0305358	0.0404129	0.58849	0.565534	-12.8032	Monocytes	PBX4	R_vs_NR
0.0287328	0.0369852	0.588486	0.565537	-12.8032	Monocytes	RP11-290F20.1	R_vs_NR
-0.0251346	0.074321	-0.588454	0.565557	-12.8032	Monocytes	SEZ6L	R_vs_NR
-0.00226584	0.00288126	-0.588382	0.565604	-12.8033	Monocytes	KB-1592A4.15	R_vs_NR
0.0143498	0.0204638	0.588205	0.56572	-12.8034	Monocytes	GTSE1	R_vs_NR
-0.0117338	0.00981111	-0.588143	0.56576	-12.8034	Monocytes	RP11-156K13.3	R_vs_NR
0.00969037	0.0120355	0.587721	0.566036	-12.8037	Monocytes	CTD-2547L16.3	R_vs_NR
-0.0656929	0.24614	-0.587719	0.566037	-12.8037	Monocytes	HAUS3	R_vs_NR
0.0436144	0.390805	0.587678	0.566064	-12.8037	Monocytes	RP11-661A12.7	R_vs_NR
0.0983548	0.996477	0.587628	0.566097	-12.8038	Monocytes	SNX17	R_vs_NR
-0.0123613	0.019518	-0.587554	0.566145	-12.8038	Monocytes	RP11-324H6.5	R_vs_NR
0.0482408	0.0978461	0.587529	0.566161	-12.8038	Monocytes	NRARP	R_vs_NR
0.0133488	0.0160014	0.587517	0.566169	-12.8038	Monocytes	CTD-2653B5.1	R_vs_NR
0.0569728	0.174976	0.587506	0.566176	-12.8038	Monocytes	HMGB1P3	R_vs_NR
-0.0368318	0.162871	-0.587424	0.56623	-12.8039	Monocytes	TBL1X	R_vs_NR
-0.0101662	0.00990327	-0.587384	0.566256	-12.8039	Monocytes	RYKP1	R_vs_NR
0.0630244	0.565694	0.587295	0.566314	-12.804	Monocytes	TSSC4	R_vs_NR
-0.076613	0.506788	-0.587254	0.566341	-12.804	Monocytes	PAIP1	R_vs_NR
0.0138742	0.0170858	0.587244	0.566348	-12.804	Monocytes	FKSG52	R_vs_NR
-0.0451456	0.201259	-0.587203	0.566374	-12.804	Monocytes	SUZ12	R_vs_NR
-0.0689008	0.37076	-0.587162	0.566401	-12.804	Monocytes	SNX11	R_vs_NR
0.0242902	0.0508581	0.587047	0.566476	-12.8041	Monocytes	APOLD1	R_vs_NR
0.0547676	0.192031	0.586653	0.566733	-12.8044	Monocytes	PHF15	R_vs_NR
-0.0519878	0.0970663	-0.586627	0.56675	-12.8044	Monocytes	IGLV5-52	R_vs_NR
-0.0597561	0.292629	-0.586585	0.566778	-12.8044	Monocytes	MMP24-AS1	R_vs_NR
0.0790339	0.490772	0.586497	0.566836	-12.8044	Monocytes	SECISBP2	R_vs_NR
0.0664873	0.244769	0.586319	0.566951	-12.8046	Monocytes	ULK4P2	R_vs_NR
-0.0473241	0.333664	-0.586257	0.566992	-12.8046	Monocytes	MEMO1P1	R_vs_NR
0.0678674	0.593964	0.586149	0.567063	-12.8047	Monocytes	FAM21C	R_vs_NR
-0.0826589	0.876728	-0.586142	0.567067	-12.8047	Monocytes	ARHGAP26	R_vs_NR
0.0240244	0.0336457	0.586115	0.567085	-12.8047	Monocytes	SNRPD2P1	R_vs_NR
0.0769471	0.362342	0.586064	0.567118	-12.8047	Monocytes	ZNF518A	R_vs_NR
-0.0122007	0.0102015	-0.585973	0.567178	-12.8048	Monocytes	CCL13	R_vs_NR
0.0444357	0.163112	0.585844	0.567262	-12.8048	Monocytes	RP11-932O9.9	R_vs_NR
0.0457117	0.138426	0.585791	0.567297	-12.8049	Monocytes	UBQLN4	R_vs_NR
-0.0295119	0.113446	-0.585669	0.567376	-12.805	Monocytes	SLC9A6	R_vs_NR
-0.0254815	0.0521507	-0.585614	0.567413	-12.805	Monocytes	FAM109B	R_vs_NR
0.0245245	0.0353839	0.585584	0.567432	-12.805	Monocytes	CTD-2659N19.10	R_vs_NR
0.0789585	0.507172	0.585548	0.567456	-12.805	Monocytes	HRH2	R_vs_NR
0.0129805	0.017425	0.58539	0.567559	-12.8051	Monocytes	RP4-800J21.3	R_vs_NR
-0.0414612	0.187488	-0.585376	0.567568	-12.8051	Monocytes	PIGN	R_vs_NR
0.0829152	0.520676	0.585318	0.567606	-12.8052	Monocytes	ARHGAP31	R_vs_NR
-0.0918896	0.549797	-0.585271	0.567637	-12.8052	Monocytes	ADRBK2	R_vs_NR
-0.0569976	0.108247	-0.585091	0.567755	-12.8053	Monocytes	RHEBL1	R_vs_NR
0.00356163	0.00521117	0.585051	0.567781	-12.8053	Monocytes	AC095067.1	R_vs_NR
0.0238044	0.026409	0.585013	0.567805	-12.8054	Monocytes	GALNT8	R_vs_NR
0.0137313	0.0151769	0.584847	0.567914	-12.8055	Monocytes	KIF2C	R_vs_NR
-0.0152094	0.0148727	-0.584638	0.568051	-12.8056	Monocytes	C7orf71	R_vs_NR
-0.0124872	0.010441	-0.584619	0.568063	-12.8056	Monocytes	AC002480.3	R_vs_NR
-0.049419	0.0997946	-0.584612	0.568068	-12.8056	Monocytes	RP11-418J17.1	R_vs_NR
-0.0339118	0.116399	-0.584552	0.568107	-12.8056	Monocytes	SDCCAG3	R_vs_NR
0.00866379	0.0109677	0.584426	0.56819	-12.8057	Monocytes	RP11-72B4.2	R_vs_NR
-0.0675137	0.318179	-0.584369	0.568227	-12.8057	Monocytes	CCSER2	R_vs_NR
-0.0534507	0.236287	-0.584172	0.568355	-12.8059	Monocytes	ACBD3	R_vs_NR
0.0717709	0.712809	0.58402	0.568455	-12.806	Monocytes	ARHGEF6	R_vs_NR
0.0887213	0.475101	0.583933	0.568512	-12.806	Monocytes	ERCC3	R_vs_NR
0.0420434	0.203562	0.583922	0.568519	-12.806	Monocytes	TAF1	R_vs_NR
-0.0843387	0.56247	-0.58389	0.56854	-12.806	Monocytes	HIAT1	R_vs_NR
0.0416148	0.211732	0.583798	0.568601	-12.8061	Monocytes	CTC-308K20.3	R_vs_NR
-0.0300621	0.0465522	-0.583745	0.568635	-12.8061	Monocytes	CTD-2260A17.2	R_vs_NR
-0.0176494	0.0403958	-0.583493	0.5688	-12.8063	Monocytes	FOXH1	R_vs_NR
-0.0127346	0.0106479	-0.583447	0.56883	-12.8063	Monocytes	SOWAHC	R_vs_NR
-0.0241761	0.0236936	-0.583359	0.568888	-12.8064	Monocytes	DKFZP434E1119	R_vs_NR
-0.0416007	0.201024	-0.583355	0.56889	-12.8064	Monocytes	DCAF10	R_vs_NR
-0.0430829	0.12717	-0.58324	0.568966	-12.8064	Monocytes	RP11-815J21.4	R_vs_NR
0.0394338	0.0646587	0.583229	0.568973	-12.8064	Monocytes	PROS1	R_vs_NR
0.0348044	0.0517271	0.583065	0.56908	-12.8065	Monocytes	RPL29P12	R_vs_NR
0.10793	0.756591	0.582924	0.569172	-12.8066	Monocytes	ETV3	R_vs_NR
-0.0490215	0.180553	-0.582856	0.569217	-12.8067	Monocytes	SPICE1	R_vs_NR
0.036239	1.77882	0.582785	0.569263	-12.8067	Monocytes	RPS20	R_vs_NR
0.0545428	0.615671	0.582712	0.569311	-12.8068	Monocytes	PMF1	R_vs_NR
-0.0153691	0.0271649	-0.582657	0.569348	-12.8068	Monocytes	AC007050.17	R_vs_NR
-0.0129055	0.0107908	-0.582643	0.569357	-12.8068	Monocytes	KITLG	R_vs_NR
0.0757091	0.357635	0.582626	0.569368	-12.8068	Monocytes	PIK3R6	R_vs_NR
0.00718191	0.0115696	0.582567	0.569407	-12.8068	Monocytes	CTD-2008P7.9	R_vs_NR
0.0801804	0.329909	0.582433	0.569494	-12.8069	Monocytes	RP5-1085F17.3	R_vs_NR
0.0169598	0.0197861	0.582432	0.569495	-12.8069	Monocytes	AC140076.1	R_vs_NR
-0.0190872	0.0244382	-0.582403	0.569514	-12.8069	Monocytes	RP11-58H15.1	R_vs_NR
0.0646121	0.685194	0.582259	0.569608	-12.807	Monocytes	MED13	R_vs_NR
-0.0351359	0.0972987	-0.582189	0.569654	-12.8071	Monocytes	MTHFSD	R_vs_NR
0.0119684	0.0144925	0.581976	0.569794	-12.8072	Monocytes	RP11-216B9.6	R_vs_NR
-0.0131073	0.0124175	-0.581941	0.569816	-12.8072	Monocytes	NAT8	R_vs_NR
-0.0667766	0.237648	-0.581742	0.569947	-12.8074	Monocytes	TOMM40L	R_vs_NR
-0.0556542	0.0586185	-0.581704	0.569972	-12.8074	Monocytes	RP11-61E11.1	R_vs_NR
0.0750266	0.308105	0.581696	0.569977	-12.8074	Monocytes	SLC41A3	R_vs_NR
-0.0510916	0.0540592	-0.58165	0.570007	-12.8074	Monocytes	OR2T32P	R_vs_NR
-0.0842031	0.575274	-0.581411	0.570164	-12.8076	Monocytes	ATAD1	R_vs_NR
-0.0154591	0.0201368	-0.581375	0.570188	-12.8076	Monocytes	SORBS1	R_vs_NR
-0.0537263	0.0565902	-0.581346	0.570206	-12.8076	Monocytes	RP11-439L8.3	R_vs_NR
0.0705932	0.262101	0.581266	0.570259	-12.8076	Monocytes	RP11-106M3.3	R_vs_NR
-0.00865763	0.0100566	-0.581242	0.570274	-12.8077	Monocytes	TLK1P1	R_vs_NR
0.0564245	0.400199	0.581171	0.570321	-12.8077	Monocytes	AC093838.4	R_vs_NR
-0.0529722	0.230473	-0.581124	0.570352	-12.8077	Monocytes	LRRC37A	R_vs_NR
-0.0758859	0.969467	-0.581104	0.570365	-12.8077	Monocytes	STOM	R_vs_NR
0.0765133	0.529506	0.581087	0.570376	-12.8077	Monocytes	PEX16	R_vs_NR
0.0828435	0.453491	0.580771	0.570584	-12.8079	Monocytes	RC3H2	R_vs_NR
0.00977592	0.01311	0.580713	0.570621	-12.808	Monocytes	RP11-54D18.4	R_vs_NR
-0.0147395	0.0259444	-0.580703	0.570628	-12.808	Monocytes	RP11-1149M10.1	R_vs_NR
0.0414316	0.152346	0.580563	0.57072	-12.8081	Monocytes	RPS19P1	R_vs_NR
0.0201106	0.0257851	0.580357	0.570855	-12.8082	Monocytes	TTLL9	R_vs_NR
-0.053473	0.213033	-0.580346	0.570862	-12.8082	Monocytes	FAM228B	R_vs_NR
0.088292	0.305073	0.580268	0.570913	-12.8082	Monocytes	TMEM9	R_vs_NR
-0.0932429	0.487922	-0.580226	0.570941	-12.8083	Monocytes	YIPF5	R_vs_NR
-0.0466541	0.0531782	-0.580226	0.570941	-12.8083	Monocytes	RP11-110I1.12	R_vs_NR
-0.032185	0.0331629	-0.58021	0.570952	-12.8083	Monocytes	RP11-244H3.1	R_vs_NR
-0.0821092	0.263709	-0.580198	0.570959	-12.8083	Monocytes	SIK3-IT1	R_vs_NR
-0.0359828	0.0380325	-0.580132	0.571003	-12.8083	Monocytes	DFNB59	R_vs_NR
0.0184201	0.0225197	0.580128	0.571005	-12.8083	Monocytes	RP5-1044H5.2	R_vs_NR
0.0606013	0.265999	0.58006	0.571049	-12.8084	Monocytes	CSPP1	R_vs_NR
-0.00330012	0.00349589	-0.580037	0.571065	-12.8084	Monocytes	CTD-2313J23.1	R_vs_NR
0.0967498	0.432775	0.580023	0.571074	-12.8084	Monocytes	GUCD1	R_vs_NR
0.0697262	0.314312	0.579935	0.571131	-12.8084	Monocytes	MLST8	R_vs_NR
-0.0141308	0.0204766	-0.579775	0.571236	-12.8085	Monocytes	ACTG2	R_vs_NR
0.0111293	0.0210218	0.579741	0.571259	-12.8086	Monocytes	SLC9A5	R_vs_NR
-0.0642819	0.282868	-0.579724	0.57127	-12.8086	Monocytes	POLD1	R_vs_NR
-0.00522756	0.00736264	-0.579716	0.571275	-12.8086	Monocytes	SLC14A1	R_vs_NR
0.0679503	0.879168	0.579703	0.571284	-12.8086	Monocytes	RP11-347C12.2	R_vs_NR
0.030933	0.0470282	0.579682	0.571298	-12.8086	Monocytes	RP11-109N23.5	R_vs_NR
-0.0135602	0.0113382	-0.579655	0.571315	-12.8086	Monocytes	RP6-91H8.2	R_vs_NR
-0.0634776	0.243672	-0.579346	0.571518	-12.8088	Monocytes	NIPAL3	R_vs_NR
-0.0376319	0.0642191	-0.579161	0.571639	-12.8089	Monocytes	MAK	R_vs_NR
-0.0612985	0.27508	-0.579064	0.571703	-12.809	Monocytes	TGFB1	R_vs_NR
0.0639303	0.423913	0.579024	0.57173	-12.809	Monocytes	TTC21A	R_vs_NR
0.0226583	0.0308817	0.578993	0.57175	-12.809	Monocytes	RPS10P3	R_vs_NR
-0.0778305	0.426023	-0.578988	0.571753	-12.809	Monocytes	AP5M1	R_vs_NR
0.0252197	0.0340341	0.578924	0.571795	-12.8091	Monocytes	TSPY26P	R_vs_NR
0.0939108	0.352152	0.578914	0.571802	-12.8091	Monocytes	ARFIP1	R_vs_NR
-0.0464872	0.185893	-0.578895	0.571814	-12.8091	Monocytes	TBCE	R_vs_NR
0.0191557	0.026454	0.57889	0.571817	-12.8091	Monocytes	PDE9A	R_vs_NR
0.0149737	0.0203946	0.578864	0.571834	-12.8091	Monocytes	ASAH2	R_vs_NR
-0.0335393	0.0615742	-0.578812	0.571869	-12.8091	Monocytes	AC010982.1	R_vs_NR
-0.0292806	0.0301491	-0.578712	0.571935	-12.8092	Monocytes	RP3-416J7.4	R_vs_NR
0.0655195	1.23851	0.578652	0.571974	-12.8092	Monocytes	RPN2	R_vs_NR
0.0702621	0.636518	0.578628	0.57199	-12.8092	Monocytes	RP11-640M9.2	R_vs_NR
0.0752188	0.282381	0.578607	0.572003	-12.8093	Monocytes	LONRF1	R_vs_NR
0.0605077	0.22893	0.57858	0.572021	-12.8093	Monocytes	FER	R_vs_NR
-0.0219214	0.0447246	-0.578578	0.572022	-12.8093	Monocytes	GCLM	R_vs_NR
0.0247099	0.0378909	0.578461	0.572099	-12.8093	Monocytes	ETV5-AS1	R_vs_NR
0.0733089	0.580432	0.578456	0.572102	-12.8093	Monocytes	BSCL2	R_vs_NR
-0.0560159	0.142828	-0.578382	0.572151	-12.8094	Monocytes	RP11-75C10.9	R_vs_NR
0.0138896	0.0192496	0.578251	0.572237	-12.8095	Monocytes	LPP-AS2	R_vs_NR
0.0915208	0.442667	0.578201	0.57227	-12.8095	Monocytes	AAAS	R_vs_NR
0.0494526	0.124224	0.57812	0.572323	-12.8095	Monocytes	AC016747.3	R_vs_NR
0.0353991	1.25818	0.577986	0.572411	-12.8096	Monocytes	ARL6IP5	R_vs_NR
0.0122471	0.0217569	0.577966	0.572424	-12.8096	Monocytes	AP000688.14	R_vs_NR
-0.0247307	0.047205	-0.577954	0.572432	-12.8096	Monocytes	AC055764.1	R_vs_NR
0.0501178	1.03437	0.577698	0.5726	-12.8098	Monocytes	GPBP1	R_vs_NR
-0.0889051	0.558499	-0.577679	0.572613	-12.8098	Monocytes	UBE2J2	R_vs_NR
-0.0619833	0.499116	-0.577531	0.57271	-12.8099	Monocytes	TMEM115	R_vs_NR
-0.0854659	0.969711	-0.577422	0.572781	-12.81	Monocytes	RPS17	R_vs_NR
-0.0503007	0.247801	-0.577258	0.572889	-12.8101	Monocytes	AP1AR	R_vs_NR
-0.0310109	0.0534451	-0.577201	0.572927	-12.8101	Monocytes	ZNF268	R_vs_NR
0.0734478	0.195411	0.577077	0.573008	-12.8102	Monocytes	IL18R1	R_vs_NR
-0.0284507	0.0518542	-0.577025	0.573043	-12.8102	Monocytes	RP5-997D16.2	R_vs_NR
0.0945321	0.557897	0.57702	0.573046	-12.8102	Monocytes	ALPK1	R_vs_NR
0.0901968	0.806861	0.576842	0.573163	-12.8103	Monocytes	RRP7A	R_vs_NR
0.023846	0.0454035	0.576805	0.573187	-12.8103	Monocytes	XXbac-BPG254F23.6	R_vs_NR
-0.0232982	0.0490899	-0.57672	0.573243	-12.8104	Monocytes	RP3-329A5.8	R_vs_NR
0.0604242	0.0933702	0.576532	0.573366	-12.8105	Monocytes	WNT10A	R_vs_NR
-0.0777512	0.465387	-0.576499	0.573388	-12.8105	Monocytes	KIF1B	R_vs_NR
-0.0465254	0.0772838	-0.576461	0.573413	-12.8106	Monocytes	RP11-141O15.1	R_vs_NR
0.0272621	0.0379084	0.576317	0.573508	-12.8106	Monocytes	SNORA59A	R_vs_NR
-0.0491382	0.124175	-0.576259	0.573546	-12.8107	Monocytes	AC012066.1	R_vs_NR
0.0649823	0.199319	0.576254	0.573549	-12.8107	Monocytes	RSC1A1	R_vs_NR
-0.0388122	0.0559377	-0.576169	0.573605	-12.8107	Monocytes	APOOL	R_vs_NR
0.0081411	0.0110797	0.576162	0.57361	-12.8107	Monocytes	RP4-575N6.2	R_vs_NR
-0.0268263	0.0471513	-0.57616	0.573611	-12.8107	Monocytes	DUSP8	R_vs_NR
-0.0253697	0.0747413	-0.576136	0.573627	-12.8107	Monocytes	TIMELESS	R_vs_NR
-0.0448357	0.104957	-0.576105	0.573647	-12.8108	Monocytes	ZNF280C	R_vs_NR
-0.0522447	0.16684	-0.576015	0.573706	-12.8108	Monocytes	CD101	R_vs_NR
-0.0853756	0.769782	-0.575965	0.573739	-12.8108	Monocytes	ERVK3-1	R_vs_NR
-0.0139619	0.0246798	-0.575947	0.573751	-12.8109	Monocytes	FAM225B	R_vs_NR
-0.0665906	1.28288	-0.575914	0.573773	-12.8109	Monocytes	ATP6V1B2	R_vs_NR
-0.0210866	0.0176313	-0.575861	0.573807	-12.8109	Monocytes	NRSN2	R_vs_NR
-0.055258	0.208845	-0.575826	0.57383	-12.8109	Monocytes	ZMYM3	R_vs_NR
0.0653926	0.166599	0.575723	0.573898	-12.811	Monocytes	SERINC4	R_vs_NR
0.090376	0.28793	0.575519	0.574033	-12.8111	Monocytes	ERCC6L2	R_vs_NR
0.0973867	0.271499	0.575246	0.574212	-12.8113	Monocytes	ERRFI1	R_vs_NR
0.0426295	0.149465	0.575189	0.57425	-12.8113	Monocytes	NOP14	R_vs_NR
-0.0236996	0.0193205	-0.575166	0.574265	-12.8113	Monocytes	RP11-205K6.1	R_vs_NR
-0.0423087	0.141685	-0.575153	0.574273	-12.8113	Monocytes	U91328.21	R_vs_NR
-0.0128056	0.0125123	-0.575086	0.574317	-12.8114	Monocytes	RP11-69L16.3	R_vs_NR
0.00313397	0.004887	0.575014	0.574365	-12.8114	Monocytes	RP11-727A23.11	R_vs_NR
0.0697515	0.29003	0.574929	0.574421	-12.8115	Monocytes	CASP8AP2	R_vs_NR
-0.0878232	0.811736	-0.574717	0.57456	-12.8116	Monocytes	ANP32E	R_vs_NR
0.0135958	0.0152738	0.574656	0.574601	-12.8116	Monocytes	KHDRBS2	R_vs_NR
-0.0134547	0.0143324	-0.574641	0.57461	-12.8116	Monocytes	CTDSPL	R_vs_NR
0.0279238	0.0486595	0.574574	0.574654	-12.8117	Monocytes	ZBTB26	R_vs_NR
0.0435605	1.48562	0.574423	0.574754	-12.8118	Monocytes	EIF4G2	R_vs_NR
-0.0740743	0.373214	-0.574423	0.574754	-12.8118	Monocytes	MED17	R_vs_NR
-0.0685317	0.162838	-0.574294	0.574839	-12.8119	Monocytes	FAM114A1	R_vs_NR
-0.0149831	0.0125279	-0.574274	0.574852	-12.8119	Monocytes	GAGE12I	R_vs_NR
-0.0706108	0.499582	-0.574216	0.57489	-12.8119	Monocytes	FAM168A	R_vs_NR
-0.0775209	0.989944	-0.57419	0.574907	-12.8119	Monocytes	TMEM167A	R_vs_NR
-0.0736791	0.227448	-0.574151	0.574933	-12.8119	Monocytes	THAP1	R_vs_NR
0.0667497	1.03012	0.574146	0.574936	-12.8119	Monocytes	CAT	R_vs_NR
-0.0766496	0.3755	-0.574146	0.574936	-12.8119	Monocytes	SP1	R_vs_NR
-0.0616162	0.201338	-0.574064	0.57499	-12.812	Monocytes	NAPB	R_vs_NR
-0.0522947	0.0558571	-0.574051	0.574999	-12.812	Monocytes	LINC00494	R_vs_NR
-0.0620508	0.156164	-0.57398	0.575045	-12.812	Monocytes	DDTL	R_vs_NR
-0.0980352	0.110412	-0.573709	0.575224	-12.8122	Monocytes	TIMD4	R_vs_NR
0.041087	0.192701	0.573653	0.575261	-12.8122	Monocytes	CLCN5	R_vs_NR
-0.0174928	0.0171049	-0.573469	0.575382	-12.8124	Monocytes	KRT18P61	R_vs_NR
-0.00780786	0.0101077	-0.573461	0.575387	-12.8124	Monocytes	HMGN2P40	R_vs_NR
0.0204289	0.0274764	0.573409	0.575422	-12.8124	Monocytes	GPC1	R_vs_NR
-0.0125796	0.017274	-0.573162	0.575584	-12.8125	Monocytes	PITRM1-AS1	R_vs_NR
-0.0416245	0.102643	-0.573151	0.575591	-12.8125	Monocytes	CTB-41I6.2	R_vs_NR
0.0366644	0.10356	0.573094	0.575629	-12.8126	Monocytes	C14orf182	R_vs_NR
0.0720971	0.498887	0.572878	0.575771	-12.8127	Monocytes	NOMO3	R_vs_NR
-0.02077	0.0358244	-0.572846	0.575792	-12.8127	Monocytes	MRPS10P1	R_vs_NR
-0.0847876	0.471753	-0.572837	0.575798	-12.8127	Monocytes	UIMC1	R_vs_NR
0.0879071	0.52178	0.572816	0.575812	-12.8127	Monocytes	RPUSD3	R_vs_NR
0.0117613	0.0148544	0.572765	0.575845	-12.8128	Monocytes	CSNK1G2-AS1	R_vs_NR
0.0366787	0.0708437	0.572701	0.575888	-12.8128	Monocytes	RP11-319G6.1	R_vs_NR
-0.0200021	0.0205276	-0.572487	0.576029	-12.8129	Monocytes	HNRNPA1P58	R_vs_NR
-0.0153217	0.0157923	-0.572356	0.576115	-12.813	Monocytes	KLB	R_vs_NR
-0.0668176	0.546338	-0.57217	0.576237	-12.8131	Monocytes	RARS	R_vs_NR
-0.0645536	1.2204	-0.572099	0.576284	-12.8132	Monocytes	TMED2	R_vs_NR
-0.0813904	0.466698	-0.572094	0.576288	-12.8132	Monocytes	CXXC1	R_vs_NR
-0.0155641	0.0151989	-0.572065	0.576307	-12.8132	Monocytes	RP11-667M19.9	R_vs_NR
-0.0676764	0.303029	-0.572013	0.576341	-12.8132	Monocytes	FAM206A	R_vs_NR
0.0347983	0.0801938	0.571998	0.576351	-12.8132	Monocytes	AC109828.1	R_vs_NR
-0.0189181	0.0158182	-0.571884	0.576426	-12.8133	Monocytes	FLRT2	R_vs_NR
-0.0138839	0.0229512	-0.571664	0.576571	-12.8134	Monocytes	AC010883.5	R_vs_NR
0.00522208	0.0068797	0.571544	0.57665	-12.8135	Monocytes	CTD-2666L21.3	R_vs_NR
-0.0789475	0.168205	-0.57152	0.576666	-12.8135	Monocytes	HIST1H2BD	R_vs_NR
-0.0162539	0.0135905	-0.571458	0.576707	-12.8136	Monocytes	RPL39P	R_vs_NR
0.0706838	0.620751	0.57143	0.576726	-12.8136	Monocytes	ZMIZ2	R_vs_NR
-0.0185539	0.0155136	-0.571423	0.57673	-12.8136	Monocytes	ZNF221	R_vs_NR
0.0358107	0.0826573	0.571167	0.576899	-12.8137	Monocytes	AC017116.11	R_vs_NR
0.091577	0.389737	0.571151	0.576909	-12.8137	Monocytes	DIMT1	R_vs_NR
0.00833959	0.0108722	0.571118	0.576931	-12.8138	Monocytes	KB-1183D5.13	R_vs_NR
-0.0167373	0.0139947	-0.570943	0.577047	-12.8139	Monocytes	RP5-839B4.8	R_vs_NR
0.0423874	0.114026	0.570886	0.577084	-12.8139	Monocytes	CTD-2132N18.3	R_vs_NR
-0.0423156	0.122313	-0.570837	0.577117	-12.8139	Monocytes	AHCYL2	R_vs_NR
-0.00355093	0.00639626	-0.570794	0.577145	-12.814	Monocytes	RP3-468B3.2	R_vs_NR
-0.0125001	0.0173386	-0.570624	0.577257	-12.8141	Monocytes	TERF1P5	R_vs_NR
-0.0580268	1.0276	-0.570606	0.577269	-12.8141	Monocytes	TAF1D	R_vs_NR
0.069203	0.229727	0.57055	0.577306	-12.8141	Monocytes	DHX57	R_vs_NR
-0.0759887	0.457697	-0.570452	0.57737	-12.8142	Monocytes	DHRSX	R_vs_NR
-0.0668476	0.239119	-0.570363	0.577429	-12.8142	Monocytes	LTBP3	R_vs_NR
-0.0344887	0.0765879	-0.57028	0.577484	-12.8143	Monocytes	SDCBPP2	R_vs_NR
-0.0689473	0.373346	-0.570273	0.577489	-12.8143	Monocytes	VPS13D	R_vs_NR
0.00419682	0.00575966	0.570185	0.577547	-12.8143	Monocytes	PRELID1P3	R_vs_NR
0.0468982	0.178521	0.569995	0.577672	-12.8144	Monocytes	VARS2	R_vs_NR
-0.0540016	0.179358	-0.569987	0.577678	-12.8144	Monocytes	AC000003.2	R_vs_NR
0.0477241	0.170656	0.56998	0.577682	-12.8144	Monocytes	FUZ	R_vs_NR
-0.0414755	0.111608	-0.569925	0.577719	-12.8145	Monocytes	CKLF-CMTM1	R_vs_NR
0.039344	1.88843	0.569915	0.577725	-12.8145	Monocytes	EIF1	R_vs_NR
-0.0218678	0.0294257	-0.569793	0.577806	-12.8146	Monocytes	RP11-707M3.3	R_vs_NR
-0.0514888	0.153573	-0.56978	0.577814	-12.8146	Monocytes	SLC2A11	R_vs_NR
0.0137685	0.0171645	0.569676	0.577883	-12.8146	Monocytes	RP11-517H2.6	R_vs_NR
0.0739596	0.425522	0.569642	0.577905	-12.8146	Monocytes	POLG	R_vs_NR
0.035311	0.112342	0.569601	0.577932	-12.8147	Monocytes	RP11-611L7.1	R_vs_NR
-0.0303738	0.0295453	-0.56948	0.578012	-12.8147	Monocytes	RP11-690P14.4	R_vs_NR
0.0335904	0.0439102	0.569462	0.578024	-12.8147	Monocytes	TMEM102	R_vs_NR
-0.0537545	0.118003	-0.569426	0.578048	-12.8148	Monocytes	ANKS1B	R_vs_NR
0.039656	0.0870371	0.569315	0.578121	-12.8148	Monocytes	MPND	R_vs_NR
0.0545792	0.205761	0.569299	0.578131	-12.8148	Monocytes	RCN2	R_vs_NR
-0.0447712	0.145648	-0.569259	0.578158	-12.8149	Monocytes	TADA1	R_vs_NR
0.0528244	0.156137	0.569203	0.578195	-12.8149	Monocytes	TBC1D3G	R_vs_NR
-0.0930311	1.34362	-0.569025	0.578313	-12.815	Monocytes	CAPG	R_vs_NR
0.0597421	0.193879	0.568967	0.578351	-12.815	Monocytes	RP11-335G20.7	R_vs_NR
0.0231498	0.043127	0.568966	0.578352	-12.815	Monocytes	RP11-345P4.10	R_vs_NR
-0.0856574	0.759366	-0.568946	0.578365	-12.8151	Monocytes	ARPP19	R_vs_NR
0.0538155	0.784022	0.568884	0.578406	-12.8151	Monocytes	ALKBH7	R_vs_NR
0.0153079	0.0228061	0.568679	0.578541	-12.8152	Monocytes	SLC6A16	R_vs_NR
-0.0974534	0.600688	-0.568668	0.578548	-12.8152	Monocytes	NUDT5	R_vs_NR
-0.0474328	0.0914558	-0.568554	0.578624	-12.8153	Monocytes	CHAF1B	R_vs_NR
-0.065694	0.289201	-0.568541	0.578632	-12.8153	Monocytes	ISOC1	R_vs_NR
-0.0985229	0.529873	-0.568492	0.578665	-12.8153	Monocytes	C18orf8	R_vs_NR
-0.00595812	0.00863483	-0.56846	0.578686	-12.8153	Monocytes	C19orf26	R_vs_NR
0.0140085	0.057436	0.568335	0.578768	-12.8154	Monocytes	TRIM64EP	R_vs_NR
-0.0154833	0.0416273	-0.568321	0.578778	-12.8154	Monocytes	RP11-1H15.1	R_vs_NR
-0.0524766	1.57233	-0.568232	0.578836	-12.8155	Monocytes	PSME2	R_vs_NR
0.0675925	0.554919	0.568149	0.578891	-12.8155	Monocytes	SUMO2P1	R_vs_NR
0.0349586	0.0825826	0.568026	0.578972	-12.8156	Monocytes	GADD45G	R_vs_NR
-0.0395416	0.11486	-0.567946	0.579025	-12.8157	Monocytes	C5orf58	R_vs_NR
0.0160864	0.0353419	0.567943	0.579027	-12.8157	Monocytes	RP11-163E9.2	R_vs_NR
-0.0710836	0.430434	-0.56792	0.579043	-12.8157	Monocytes	EML3	R_vs_NR
-0.0335622	0.0583178	-0.567733	0.579166	-12.8158	Monocytes	CTD-2516F10.2	R_vs_NR
0.0312149	0.0442296	0.567692	0.579193	-12.8158	Monocytes	CTD-2666L21.2	R_vs_NR
-0.0415602	0.136813	-0.567587	0.579263	-12.8159	Monocytes	RP11-493K19.3	R_vs_NR
0.0105393	0.0199163	0.567477	0.579335	-12.8159	Monocytes	RP11-1198D22.3	R_vs_NR
0.0568225	0.151069	0.567423	0.579371	-12.816	Monocytes	CCDC7	R_vs_NR
-0.0195645	0.0381456	-0.567287	0.579461	-12.816	Monocytes	RP11-407P2.1	R_vs_NR
0.0226448	0.0314832	0.567228	0.5795	-12.8161	Monocytes	PRR7	R_vs_NR
-0.071937	0.26074	-0.567132	0.579563	-12.8161	Monocytes	RAB3D	R_vs_NR
0.0403987	0.0907606	0.567098	0.579586	-12.8162	Monocytes	CCR6	R_vs_NR
-0.0375844	0.0791949	-0.567092	0.57959	-12.8162	Monocytes	CTA-313A17.3	R_vs_NR
-0.0466084	0.311873	-0.567031	0.57963	-12.8162	Monocytes	CTD-2270N23.1	R_vs_NR
-0.0618576	0.290796	-0.566969	0.579671	-12.8162	Monocytes	RP13-1032I1.7	R_vs_NR
-0.0140478	0.0338006	-0.566719	0.579836	-12.8164	Monocytes	CTB-134H23.2	R_vs_NR
-0.060895	1.1074	-0.566611	0.579908	-12.8164	Monocytes	YWHAZP3	R_vs_NR
-0.070217	0.310929	-0.566564	0.579939	-12.8165	Monocytes	KIAA2018	R_vs_NR
-0.0691963	0.686082	-0.566368	0.580068	-12.8166	Monocytes	DNAJB9	R_vs_NR
-0.0529103	0.219727	-0.56624	0.580153	-12.8167	Monocytes	REPIN1	R_vs_NR
0.0128341	0.0189267	0.566039	0.580286	-12.8168	Monocytes	TFAP4	R_vs_NR
-0.0107741	0.0119238	-0.565859	0.580405	-12.8169	Monocytes	RP11-10C24.3	R_vs_NR
0.0498649	0.806707	0.565857	0.580407	-12.8169	Monocytes	NBPF1	R_vs_NR
-0.0290381	0.14415	-0.565628	0.580558	-12.817	Monocytes	HCG4P11	R_vs_NR
-0.0881384	0.841083	-0.565612	0.580569	-12.817	Monocytes	WBSCR22	R_vs_NR
-0.0162689	0.0187536	-0.565566	0.580599	-12.8171	Monocytes	AC016697.2	R_vs_NR
0.0411255	0.105943	0.565424	0.580693	-12.8171	Monocytes	DBT	R_vs_NR
0.0238885	0.0454997	0.565097	0.580909	-12.8173	Monocytes	CCDC73	R_vs_NR
-0.0951719	0.599028	-0.56506	0.580934	-12.8174	Monocytes	PDHB	R_vs_NR
-0.0953989	0.374113	-0.565015	0.580964	-12.8174	Monocytes	HAPLN3	R_vs_NR
0.00793933	0.0100787	0.56473	0.581152	-12.8176	Monocytes	RP11-1250I15.3	R_vs_NR
0.0467612	0.0878856	0.564649	0.581206	-12.8176	Monocytes	POP1	R_vs_NR
0.0556614	1.57572	0.564546	0.581274	-12.8177	Monocytes	NPIPB4	R_vs_NR
0.0211174	0.0342358	0.564441	0.581343	-12.8177	Monocytes	RP11-968A15.2	R_vs_NR
0.0152101	0.0221908	0.564417	0.58136	-12.8177	Monocytes	LRRC6	R_vs_NR
-0.0397967	0.042882	-0.564284	0.581447	-12.8178	Monocytes	PCDH18	R_vs_NR
0.0687511	0.318256	0.564244	0.581474	-12.8178	Monocytes	ALAD	R_vs_NR
0.0560285	0.211382	0.563954	0.581666	-12.818	Monocytes	AC008865.1	R_vs_NR
-0.0592356	0.909664	-0.563874	0.581719	-12.8181	Monocytes	PHB	R_vs_NR
0.0862138	0.371854	0.563835	0.581745	-12.8181	Monocytes	RNF8	R_vs_NR
-0.0328854	0.0391096	-0.563707	0.58183	-12.8182	Monocytes	CPAMD8	R_vs_NR
-0.0117467	0.0169865	-0.563625	0.581884	-12.8182	Monocytes	LINC01024	R_vs_NR
0.0849358	0.56872	0.563601	0.5819	-12.8182	Monocytes	RP3-508I15.18	R_vs_NR
0.0544602	0.193312	0.563484	0.581978	-12.8183	Monocytes	AC010468.1	R_vs_NR
-0.0185786	0.0280462	-0.563309	0.582093	-12.8184	Monocytes	RP11-5C23.1	R_vs_NR
-0.0327439	0.0461304	-0.563193	0.58217	-12.8185	Monocytes	RP11-665C16.5	R_vs_NR
0.0485853	0.15105	0.563125	0.582216	-12.8185	Monocytes	CHEK2	R_vs_NR
-0.0540279	0.236526	-0.563108	0.582227	-12.8185	Monocytes	FAM72A	R_vs_NR
-0.0911056	0.494589	-0.563069	0.582253	-12.8185	Monocytes	TAPBPL	R_vs_NR
-0.0230192	0.022715	-0.563034	0.582276	-12.8186	Monocytes	KRT18P4	R_vs_NR
0.0275166	0.0433579	0.563022	0.582284	-12.8186	Monocytes	FOXN3-AS1	R_vs_NR
0.0630117	0.261683	0.563008	0.582293	-12.8186	Monocytes	ZNF271	R_vs_NR
-0.0595482	0.493731	-0.562972	0.582317	-12.8186	Monocytes	DCK	R_vs_NR
-0.0877219	0.553025	-0.562746	0.582467	-12.8187	Monocytes	RNFT1	R_vs_NR
0.0756053	0.462135	0.5627	0.582497	-12.8188	Monocytes	INIP	R_vs_NR
0.050073	0.132952	0.562335	0.582739	-12.819	Monocytes	KLHL42	R_vs_NR
-0.0451347	0.188782	-0.562304	0.582759	-12.819	Monocytes	MED22	R_vs_NR
-0.102337	0.182699	-0.562221	0.582815	-12.819	Monocytes	PRKCDBP	R_vs_NR
-0.0201154	0.0394755	-0.562103	0.582893	-12.8191	Monocytes	RP5-1180C10.2	R_vs_NR
-0.0731569	0.875866	-0.561921	0.583014	-12.8192	Monocytes	UBE2E2	R_vs_NR
-0.0507513	0.381184	-0.561824	0.583078	-12.8193	Monocytes	RP11-314A20.1	R_vs_NR
-0.0272119	0.0462094	-0.561762	0.583119	-12.8193	Monocytes	MPP6	R_vs_NR
0.0681549	0.146209	0.561693	0.583165	-12.8193	Monocytes	RP11-71G12.1	R_vs_NR
-0.0354927	0.117104	-0.561554	0.583257	-12.8194	Monocytes	C1orf159	R_vs_NR
0.0744487	0.557744	0.561553	0.583258	-12.8194	Monocytes	ZDHHC6	R_vs_NR
-0.0591578	1.12514	-0.561422	0.583344	-12.8195	Monocytes	SPCS2	R_vs_NR
0.0649351	0.135156	0.561333	0.583404	-12.8196	Monocytes	PLEKHG3	R_vs_NR
0.0964726	0.712639	0.561301	0.583425	-12.8196	Monocytes	ERGIC2	R_vs_NR
-0.0219925	0.0474148	-0.561286	0.583435	-12.8196	Monocytes	C3orf65	R_vs_NR
-0.0158682	0.0337928	-0.56126	0.583452	-12.8196	Monocytes	RP11-1035H13.2	R_vs_NR
0.040868	0.0655629	0.561031	0.583604	-12.8197	Monocytes	CTB-91J4.3	R_vs_NR
-0.0792034	0.776477	-0.560912	0.583683	-12.8198	Monocytes	BTK	R_vs_NR
-0.0256164	0.025331	-0.560907	0.583686	-12.8198	Monocytes	RP11-53I6.1	R_vs_NR
-0.0253247	0.04551	-0.560763	0.583782	-12.8199	Monocytes	RP11-362F19.2	R_vs_NR
0.0521961	0.154482	0.560727	0.583806	-12.8199	Monocytes	AGBL5	R_vs_NR
0.0779546	0.445516	0.560686	0.583833	-12.8199	Monocytes	CNOT6L	R_vs_NR
-0.0343545	0.0468183	-0.560603	0.583888	-12.82	Monocytes	RP11-177J6.1	R_vs_NR
0.0285705	0.118565	0.560564	0.583914	-12.82	Monocytes	EEF1A1P8	R_vs_NR
-0.0766227	0.404259	-0.56051	0.58395	-12.82	Monocytes	ZEB2-AS1	R_vs_NR
0.0740112	0.98561	0.560499	0.583957	-12.8201	Monocytes	NR1H2	R_vs_NR
-0.00328195	0.0044655	-0.560391	0.584029	-12.8201	Monocytes	CSMD2	R_vs_NR
-0.0494872	0.18385	-0.560256	0.584118	-12.8202	Monocytes	ARHGEF11	R_vs_NR
-0.0401334	0.205809	-0.560227	0.584138	-12.8202	Monocytes	MRPL30	R_vs_NR
0.0562523	0.231992	0.560137	0.584197	-12.8203	Monocytes	PGM3	R_vs_NR
-0.0112407	0.0110827	-0.56013	0.584202	-12.8203	Monocytes	BAIAP2L2	R_vs_NR
-0.0628981	0.648898	-0.56008	0.584235	-12.8203	Monocytes	ASCC3	R_vs_NR
0.0729843	0.53315	0.56006	0.584248	-12.8203	Monocytes	CHRAC1	R_vs_NR
-0.0474174	0.0735656	-0.559887	0.584363	-12.8204	Monocytes	C17orf96	R_vs_NR
0.034877	0.097605	0.559858	0.584382	-12.8204	Monocytes	RP11-499P20.2	R_vs_NR
0.0211481	0.0312204	0.559782	0.584433	-12.8205	Monocytes	VDAC1P7	R_vs_NR
-0.0614143	0.128917	-0.559706	0.584483	-12.8205	Monocytes	EEF1DP3	R_vs_NR
-0.039499	0.0595668	-0.559666	0.58451	-12.8205	Monocytes	CTC-378H22.2	R_vs_NR
-0.0115292	0.0182858	-0.559642	0.584526	-12.8206	Monocytes	RP11-214N16.2	R_vs_NR
-0.0651291	0.196852	-0.559521	0.584606	-12.8206	Monocytes	CYB5D1	R_vs_NR
-0.0425093	0.165162	-0.559458	0.584648	-12.8207	Monocytes	RTEL1	R_vs_NR
-0.0318226	0.0870989	-0.559241	0.584792	-12.8208	Monocytes	MTRNR2L3	R_vs_NR
0.0733462	0.581172	0.559206	0.584816	-12.8208	Monocytes	RPS23P8	R_vs_NR
0.0212652	0.0347648	0.559199	0.58482	-12.8208	Monocytes	RP11-506B6.3	R_vs_NR
0.0204689	0.0256754	0.559114	0.584876	-12.8209	Monocytes	AC006369.2	R_vs_NR
-0.0401622	0.0426825	-0.55905	0.584919	-12.8209	Monocytes	OR9G1	R_vs_NR
0.0813542	0.395632	0.558995	0.584956	-12.8209	Monocytes	METTL22	R_vs_NR
-0.0424939	0.088332	-0.558991	0.584958	-12.8209	Monocytes	SCAMP5	R_vs_NR
-0.0110876	0.0107761	-0.558963	0.584977	-12.821	Monocytes	INMT	R_vs_NR
-0.0391826	0.14491	-0.558816	0.585075	-12.821	Monocytes	ALDH1B1	R_vs_NR
-0.0850111	0.266277	-0.558765	0.585108	-12.8211	Monocytes	AC007283.4	R_vs_NR
-0.0125612	0.0175615	-0.558756	0.585114	-12.8211	Monocytes	CFI	R_vs_NR
0.0350622	0.0886226	0.55874	0.585125	-12.8211	Monocytes	HECTD2	R_vs_NR
-0.0812276	1.21788	-0.558721	0.585138	-12.8211	Monocytes	MS4A7	R_vs_NR
-0.0639351	0.403851	-0.558578	0.585233	-12.8212	Monocytes	EDC4	R_vs_NR
-0.0301128	0.0298476	-0.558569	0.585238	-12.8212	Monocytes	RP11-248J23.7	R_vs_NR
0.0600434	1.28087	0.558553	0.585249	-12.8212	Monocytes	HINT1	R_vs_NR
0.0727756	0.301666	0.558553	0.585249	-12.8212	Monocytes	KLHL9	R_vs_NR
0.0730118	0.361273	0.55852	0.585271	-12.8212	Monocytes	SLC33A1	R_vs_NR
0.0459709	0.118384	0.558517	0.585273	-12.8212	Monocytes	RPP40	R_vs_NR
-0.041387	0.191803	-0.558488	0.585292	-12.8212	Monocytes	AKAP17A	R_vs_NR
0.00352119	0.00462015	0.558402	0.58535	-12.8213	Monocytes	AC005831.1	R_vs_NR
-0.0164011	0.0161139	-0.558345	0.585388	-12.8213	Monocytes	AC009060.1	R_vs_NR
-0.0226466	0.0493452	-0.558317	0.585406	-12.8213	Monocytes	RP11-63M22.1	R_vs_NR
0.00840079	0.0108242	0.558273	0.585435	-12.8214	Monocytes	PPP1R2P4	R_vs_NR
-0.0504854	0.192249	-0.558035	0.585594	-12.8215	Monocytes	KNTC1	R_vs_NR
0.0898017	0.428739	0.557972	0.585635	-12.8215	Monocytes	MAPKAP1	R_vs_NR
-0.0644182	0.251225	-0.557846	0.585719	-12.8216	Monocytes	PLK1S1	R_vs_NR
0.0691515	1.2356	0.557752	0.585781	-12.8217	Monocytes	BRD2	R_vs_NR
-0.103091	0.650372	-0.55772	0.585803	-12.8217	Monocytes	AC005154.6	R_vs_NR
-0.00957665	0.0143132	-0.557644	0.585854	-12.8217	Monocytes	RP11-932O9.10	R_vs_NR
-0.0677417	0.570833	-0.557363	0.58604	-12.8219	Monocytes	ALG5	R_vs_NR
0.0265191	0.0433429	0.557328	0.586063	-12.8219	Monocytes	HP	R_vs_NR
-0.0199055	0.0262461	-0.557303	0.58608	-12.8219	Monocytes	RP11-685B14.1	R_vs_NR
-0.078733	0.354915	-0.557255	0.586112	-12.822	Monocytes	SFR1	R_vs_NR
-0.0529317	0.165791	-0.557148	0.586183	-12.822	Monocytes	AL356356.1	R_vs_NR
-0.042767	0.0455088	-0.557048	0.58625	-12.8221	Monocytes	RP11-54O7.10	R_vs_NR
0.0288155	0.0994791	0.557031	0.586261	-12.8221	Monocytes	RPS20P15	R_vs_NR
-0.00977959	0.0160331	-0.556842	0.586387	-12.8222	Monocytes	LA16c-431H6.6	R_vs_NR
0.0703555	1.0017	0.556806	0.586411	-12.8222	Monocytes	ETNK1	R_vs_NR
-0.00325684	0.0029021	-0.556691	0.586487	-12.8223	Monocytes	C1orf158	R_vs_NR
0.0398139	0.144386	0.556684	0.586492	-12.8223	Monocytes	NDUFAF5	R_vs_NR
0.0372362	0.166626	0.55665	0.586514	-12.8223	Monocytes	GAPDHP72	R_vs_NR
0.0700482	0.679719	0.556542	0.586586	-12.8224	Monocytes	PIH1D1	R_vs_NR
-0.00444673	0.00442832	-0.556518	0.586602	-12.8224	Monocytes	IGFN1	R_vs_NR
-0.0448333	0.935638	-0.556356	0.58671	-12.8225	Monocytes	IRF2	R_vs_NR
0.00605571	0.00833602	0.556339	0.586722	-12.8225	Monocytes	KLHL33	R_vs_NR
-0.00597083	0.00871834	-0.556142	0.586852	-12.8226	Monocytes	HNRNPA1P2	R_vs_NR
0.0262513	0.0565302	0.556101	0.58688	-12.8226	Monocytes	ZNF177	R_vs_NR
0.016233	0.0249838	0.555777	0.587095	-12.8228	Monocytes	SLC22A23	R_vs_NR
0.00649547	0.00960384	0.555733	0.587125	-12.8228	Monocytes	RP11-209A2.1	R_vs_NR
-0.0472702	0.273561	-0.555694	0.587151	-12.8229	Monocytes	S1PR4	R_vs_NR
0.0719541	0.351691	0.555642	0.587185	-12.8229	Monocytes	ITFG3	R_vs_NR
0.0547981	0.289862	0.55563	0.587193	-12.8229	Monocytes	ALG6	R_vs_NR
-0.0643743	0.570588	-0.555609	0.587207	-12.8229	Monocytes	NAA15	R_vs_NR
0.0633676	0.376968	0.555574	0.58723	-12.8229	Monocytes	LZTR1	R_vs_NR
0.0243198	0.0385842	0.555436	0.587322	-12.823	Monocytes	FDX1P1	R_vs_NR
-0.0230122	0.0710043	-0.55527	0.587433	-12.8231	Monocytes	C14orf169	R_vs_NR
-0.0459897	0.0701745	-0.555174	0.587496	-12.8232	Monocytes	GLS2	R_vs_NR
-0.0961785	0.84192	-0.555172	0.587498	-12.8232	Monocytes	FNDC3B	R_vs_NR
-0.112909	0.827869	-0.555133	0.587524	-12.8232	Monocytes	CHORDC1	R_vs_NR
0.0494625	0.196687	0.555117	0.587534	-12.8232	Monocytes	IPO8	R_vs_NR
-0.0769414	0.472391	-0.555078	0.587561	-12.8232	Monocytes	SERTAD2	R_vs_NR
0.0725401	0.730917	0.555064	0.58757	-12.8232	Monocytes	EEF1B2P3	R_vs_NR
0.0153445	0.0298881	0.554996	0.587615	-12.8233	Monocytes	RPL26P30	R_vs_NR
0.0293149	0.0695042	0.554871	0.587698	-12.8233	Monocytes	PAXIP1	R_vs_NR
-0.0270861	0.0343513	-0.554771	0.587765	-12.8234	Monocytes	BCYRN1	R_vs_NR
0.0539291	0.537925	0.554663	0.587837	-12.8235	Monocytes	THUMPD3	R_vs_NR
0.0235029	0.0315178	0.554617	0.587868	-12.8235	Monocytes	RP11-843P14.1	R_vs_NR
-0.0827672	0.689367	-0.554542	0.587917	-12.8235	Monocytes	PNPLA8	R_vs_NR
0.0403425	0.0923268	0.554515	0.587935	-12.8235	Monocytes	MED12L	R_vs_NR
0.0590835	1.347	0.554503	0.587944	-12.8236	Monocytes	TNFRSF1B	R_vs_NR
0.071984	1.0937	0.554407	0.588007	-12.8236	Monocytes	STK4	R_vs_NR
-0.0863864	0.390421	-0.554378	0.588027	-12.8236	Monocytes	ABL2	R_vs_NR
0.0485874	0.234184	0.554366	0.588035	-12.8236	Monocytes	GAN	R_vs_NR
0.00484814	0.00779439	0.554365	0.588035	-12.8236	Monocytes	ZFPM1	R_vs_NR
-0.0504213	1.11625	-0.55435	0.588045	-12.8236	Monocytes	TWF2	R_vs_NR
0.0745756	0.383023	0.554305	0.588075	-12.8237	Monocytes	BTBD10	R_vs_NR
0.00555503	0.00648586	0.554248	0.588113	-12.8237	Monocytes	MAPK8IP1	R_vs_NR
0.0227668	0.0610002	0.554232	0.588124	-12.8237	Monocytes	CTB-134H23.3	R_vs_NR
0.0757918	1.34464	0.554152	0.588177	-12.8238	Monocytes	ID2	R_vs_NR
0.0577531	0.158204	0.554129	0.588193	-12.8238	Monocytes	TAPT1	R_vs_NR
-0.0252557	0.0466543	-0.554127	0.588194	-12.8238	Monocytes	RP11-1348G14.4	R_vs_NR
0.0295902	0.0558286	0.554124	0.588196	-12.8238	Monocytes	CEP97	R_vs_NR
0.0207451	0.0570058	0.553855	0.588375	-12.8239	Monocytes	SLC25A5-AS1	R_vs_NR
0.0505379	0.48981	0.553752	0.588444	-12.824	Monocytes	RP11-144G6.12	R_vs_NR
0.0353418	0.0492245	0.553598	0.588547	-12.8241	Monocytes	FLJ00273	R_vs_NR
0.0947803	0.921376	0.553568	0.588566	-12.8241	Monocytes	CD46	R_vs_NR
-0.0970759	0.647595	-0.553534	0.588589	-12.8241	Monocytes	MIR29B1	R_vs_NR
-0.0466253	0.0497178	-0.553463	0.588636	-12.8242	Monocytes	TP63	R_vs_NR
-0.0657435	0.147622	-0.553432	0.588657	-12.8242	Monocytes	IGHG1	R_vs_NR
-0.0753537	0.514833	-0.553423	0.588663	-12.8242	Monocytes	BCL2L13	R_vs_NR
-0.0716121	0.539563	-0.55334	0.588718	-12.8242	Monocytes	LPCAT3	R_vs_NR
0.0403684	0.0623319	0.553278	0.58876	-12.8243	Monocytes	DPYD-AS2	R_vs_NR
-0.0529051	0.598276	-0.553255	0.588775	-12.8243	Monocytes	NCOA6	R_vs_NR
-0.00311519	0.00466609	-0.553126	0.588861	-12.8244	Monocytes	RP11-297C4.2	R_vs_NR
0.0621637	0.179191	0.552893	0.589016	-12.8245	Monocytes	ADAT2	R_vs_NR
0.0648331	0.170694	0.552854	0.589042	-12.8245	Monocytes	ECI1	R_vs_NR
-0.0186638	0.0336171	-0.552838	0.589053	-12.8245	Monocytes	ZNF503-AS2	R_vs_NR
-0.0218472	0.0534104	-0.552789	0.589086	-12.8245	Monocytes	SNORA51	R_vs_NR
0.0126224	0.0167934	0.552771	0.589098	-12.8246	Monocytes	SNORA14A	R_vs_NR
0.0666844	0.486888	0.552763	0.589103	-12.8246	Monocytes	SREK1IP1	R_vs_NR
-0.0301264	0.061361	-0.552626	0.589194	-12.8246	Monocytes	RP11-876N24.5	R_vs_NR
0.013907	0.0173729	0.55255	0.589245	-12.8247	Monocytes	WASF1	R_vs_NR
0.0827349	0.786713	0.552488	0.589286	-12.8247	Monocytes	RP11-889L3.1	R_vs_NR
0.0314643	0.0884639	0.552391	0.589351	-12.8248	Monocytes	NHSL2	R_vs_NR
0.0455433	0.150122	0.552311	0.589404	-12.8248	Monocytes	HLCS	R_vs_NR
0.0153948	0.016739	0.552229	0.589459	-12.8249	Monocytes	RN7SL749P	R_vs_NR
-0.0532464	1.79897	-0.552139	0.589519	-12.8249	Monocytes	HLA-DPB1	R_vs_NR
0.0138183	0.0275243	0.552089	0.589552	-12.825	Monocytes	RFPL3S	R_vs_NR
0.0571955	0.152591	0.552005	0.589608	-12.825	Monocytes	TSPAN15	R_vs_NR
0.00244939	0.00354156	0.551664	0.589836	-12.8252	Monocytes	SRPX	R_vs_NR
0.0528022	0.180742	0.551627	0.589861	-12.8252	Monocytes	MCM6	R_vs_NR
-0.0212138	0.0187275	-0.551517	0.589934	-12.8253	Monocytes	RP4-694B14.5	R_vs_NR
0.0661061	0.138144	0.551494	0.589949	-12.8253	Monocytes	BBS4	R_vs_NR
0.0550489	0.159643	0.551407	0.590007	-12.8253	Monocytes	C6orf203	R_vs_NR
0.0456935	0.133876	0.551375	0.590029	-12.8254	Monocytes	SNX32	R_vs_NR
-0.0438565	0.157223	-0.551342	0.590051	-12.8254	Monocytes	RP11-312J18.5	R_vs_NR
0.0110537	0.0151081	0.551339	0.590053	-12.8254	Monocytes	AF131215.9	R_vs_NR
0.0402058	0.0743381	0.551002	0.590278	-12.8256	Monocytes	PYHIN1	R_vs_NR
0.068315	0.297397	0.550983	0.59029	-12.8256	Monocytes	VAMP4	R_vs_NR
0.0221324	0.0360618	0.550886	0.590355	-12.8256	Monocytes	CDRT4	R_vs_NR
-0.0388381	0.0521047	-0.550797	0.590415	-12.8257	Monocytes	CFH	R_vs_NR
-0.0716424	0.716394	-0.550759	0.59044	-12.8257	Monocytes	NPIPA1	R_vs_NR
0.0317144	0.0539181	0.550738	0.590453	-12.8257	Monocytes	IZUMO4	R_vs_NR
0.0205919	0.0464908	0.550613	0.590537	-12.8258	Monocytes	RP4-593C16.3	R_vs_NR
-0.0591216	0.245041	-0.550577	0.590561	-12.8258	Monocytes	HSD3B7	R_vs_NR
-0.0436213	0.120105	-0.550547	0.590581	-12.8258	Monocytes	FAM207A	R_vs_NR
-0.0619554	0.353608	-0.550542	0.590584	-12.8258	Monocytes	ADPRH	R_vs_NR
-0.0162772	0.0133673	-0.550325	0.59073	-12.826	Monocytes	ZNF70	R_vs_NR
0.0665402	0.14678	0.550315	0.590736	-12.826	Monocytes	CENPL	R_vs_NR
0.0403567	0.0823672	0.550207	0.590808	-12.826	Monocytes	RP11-638I2.9	R_vs_NR
0.0177616	0.0224247	0.550174	0.59083	-12.8261	Monocytes	RP11-696N14.1	R_vs_NR
-0.0271532	0.026773	-0.550127	0.590861	-12.8261	Monocytes	DAND5	R_vs_NR
-0.0536462	0.867826	-0.550104	0.590877	-12.8261	Monocytes	DNAJC4	R_vs_NR
0.0378997	0.0594544	0.550056	0.590909	-12.8261	Monocytes	MYEF2	R_vs_NR
-0.0704111	0.389115	-0.549942	0.590985	-12.8262	Monocytes	SLC1A4	R_vs_NR
0.0278283	0.0435968	0.549712	0.591139	-12.8263	Monocytes	RP11-403I13.9	R_vs_NR
-0.0403604	0.0717955	-0.549704	0.591144	-12.8263	Monocytes	WDR90	R_vs_NR
0.0640669	0.259854	0.549576	0.59123	-12.8264	Monocytes	RPSAP53	R_vs_NR
-0.0780116	0.840758	-0.549475	0.591297	-12.8265	Monocytes	ANKRD36BP1	R_vs_NR
-0.0305838	0.056731	-0.54946	0.591307	-12.8265	Monocytes	RP11-621K7.1	R_vs_NR
-0.03321	0.18571	-0.549269	0.591435	-12.8266	Monocytes	DYNC1I2P1	R_vs_NR
0.020889	0.043857	0.549186	0.59149	-12.8266	Monocytes	RP11-840I19.3	R_vs_NR
0.0223574	0.0702618	0.549107	0.591543	-12.8267	Monocytes	UBE2NL	R_vs_NR
-0.00460924	0.00502531	-0.548911	0.591674	-12.8268	Monocytes	SRPK3	R_vs_NR
0.0149804	0.0193333	0.548874	0.591698	-12.8268	Monocytes	CTD-2587H24.10	R_vs_NR
0.0591911	0.515416	0.548843	0.591719	-12.8268	Monocytes	PPP4R2	R_vs_NR
0.0122341	0.0169871	0.548817	0.591737	-12.8268	Monocytes	CTD-2319I12.4	R_vs_NR
0.069326	0.342207	0.548743	0.591786	-12.8269	Monocytes	RPS6KA3	R_vs_NR
0.0440692	0.0973304	0.548722	0.5918	-12.8269	Monocytes	SPATC1L	R_vs_NR
0.0278871	0.050384	0.54862	0.591868	-12.827	Monocytes	AC002456.2	R_vs_NR
-0.100779	0.390694	-0.548505	0.591945	-12.827	Monocytes	MAGOHB	R_vs_NR
-0.0399922	0.215343	-0.548366	0.592038	-12.8271	Monocytes	AC024592.12	R_vs_NR
0.0261374	0.0285125	0.548257	0.592111	-12.8272	Monocytes	AF165138.7	R_vs_NR
0.0833576	1.0085	0.548238	0.592123	-12.8272	Monocytes	ANXA7	R_vs_NR
0.0322738	0.433125	0.548029	0.592263	-12.8273	Monocytes	RP11-384K6.6	R_vs_NR
-0.0805972	0.810215	-0.548028	0.592264	-12.8273	Monocytes	NDUFAF3	R_vs_NR
-0.0169715	0.0167545	-0.547868	0.592371	-12.8274	Monocytes	SDHCP2	R_vs_NR
-0.0219343	0.0230131	-0.547787	0.592425	-12.8274	Monocytes	AC093388.3	R_vs_NR
-0.00556265	0.00930575	-0.547698	0.592485	-12.8275	Monocytes	LINC00610	R_vs_NR
0.0625229	0.320975	0.547676	0.5925	-12.8275	Monocytes	CEP164	R_vs_NR
-0.0896828	0.588907	-0.547633	0.592528	-12.8275	Monocytes	CHST15	R_vs_NR
0.0782363	0.50933	0.54763	0.59253	-12.8275	Monocytes	RFC2	R_vs_NR
0.0502129	0.192049	0.547624	0.592534	-12.8275	Monocytes	KIAA1430	R_vs_NR
-0.00923225	0.00918812	-0.547457	0.592646	-12.8276	Monocytes	RP11-510M2.2	R_vs_NR
0.0169449	0.0204085	0.547449	0.592651	-12.8276	Monocytes	HMGN2P7	R_vs_NR
-0.0581599	0.918803	-0.547404	0.592681	-12.8277	Monocytes	ESD	R_vs_NR
0.0168711	0.0951832	0.547395	0.592687	-12.8277	Monocytes	LENG9	R_vs_NR
0.0706472	0.954983	0.547368	0.592705	-12.8277	Monocytes	COPS6	R_vs_NR
-0.0591818	0.633873	-0.547325	0.592734	-12.8277	Monocytes	PRPF6	R_vs_NR
0.0581241	0.147923	0.547209	0.592812	-12.8278	Monocytes	TRMT12	R_vs_NR
0.0247938	0.0390871	0.547119	0.592872	-12.8278	Monocytes	CTD-2566J3.1	R_vs_NR
-0.0687989	0.501137	-0.547103	0.592882	-12.8278	Monocytes	MUS81	R_vs_NR
-0.0806674	0.298007	-0.547102	0.592883	-12.8278	Monocytes	RETN	R_vs_NR
-0.0210517	0.0306263	-0.547048	0.59292	-12.8279	Monocytes	CIT	R_vs_NR
-0.0450578	0.0789767	-0.546986	0.592961	-12.8279	Monocytes	YWHAQP6	R_vs_NR
0.0195401	0.0378713	0.546983	0.592963	-12.8279	Monocytes	DIAPH2-AS1	R_vs_NR
0.0312268	0.0857443	0.546962	0.592977	-12.8279	Monocytes	GRAMD3	R_vs_NR
0.0170671	0.0250983	0.546854	0.593049	-12.828	Monocytes	RMRP	R_vs_NR
-0.0552545	0.255567	-0.54681	0.593079	-12.828	Monocytes	RFX2	R_vs_NR
-0.0132759	0.0139559	-0.546796	0.593088	-12.828	Monocytes	MEOX1	R_vs_NR
0.0509726	0.2997	0.546782	0.593097	-12.828	Monocytes	ZNF808	R_vs_NR
0.0808706	0.473013	0.546696	0.593155	-12.8281	Monocytes	CHMP6	R_vs_NR
0.0503873	0.37303	0.546597	0.593221	-12.8281	Monocytes	RSBN1L	R_vs_NR
0.0855972	0.612131	0.546428	0.593334	-12.8282	Monocytes	SMAD2	R_vs_NR
0.0758475	0.751345	0.546413	0.593344	-12.8282	Monocytes	BCCIP	R_vs_NR
-0.0466903	0.0760436	-0.546382	0.593365	-12.8282	Monocytes	FANCG	R_vs_NR
0.049418	0.185548	0.546296	0.593422	-12.8283	Monocytes	KIAA1467	R_vs_NR
0.0242654	0.0425003	0.546155	0.593517	-12.8284	Monocytes	SFXN2	R_vs_NR
-0.0785091	0.947681	-0.546134	0.593531	-12.8284	Monocytes	LSM7	R_vs_NR
0.0771761	0.987808	0.546096	0.593556	-12.8284	Monocytes	C1QBP	R_vs_NR
-0.0674942	1.34046	-0.546046	0.59359	-12.8284	Monocytes	PSMB9	R_vs_NR
0.00421916	0.00626841	0.546019	0.593608	-12.8284	Monocytes	MAP3K10	R_vs_NR
-0.0487722	0.119148	-0.546008	0.593615	-12.8285	Monocytes	PUS3	R_vs_NR
0.0128814	0.0141079	0.545987	0.593629	-12.8285	Monocytes	AP000354.2	R_vs_NR
-0.000879699	0.000879454	-0.545934	0.593665	-12.8285	Monocytes	TBC1D3P1-DHX40P1	R_vs_NR
-0.000921302	0.000921045	-0.545934	0.593665	-12.8285	Monocytes	COL11A2	R_vs_NR
-0.000587754	0.00058759	-0.545933	0.593665	-12.8285	Monocytes	PTPRT	R_vs_NR
-0.00123249	0.00123215	-0.545933	0.593665	-12.8285	Monocytes	RP5-857K21.2	R_vs_NR
-0.00137722	0.00137684	-0.545933	0.593666	-12.8285	Monocytes	STAB2	R_vs_NR
-0.00137722	0.00137684	-0.545933	0.593666	-12.8285	Monocytes	OC90	R_vs_NR
-0.00160402	0.00160357	-0.545932	0.593666	-12.8285	Monocytes	FZD8	R_vs_NR
-0.00164517	0.00164471	-0.545931	0.593666	-12.8285	Monocytes	BX649597.4	R_vs_NR
-0.00166574	0.00166528	-0.545931	0.593667	-12.8285	Monocytes	NOS2P3	R_vs_NR
-0.00166574	0.00166528	-0.545931	0.593667	-12.8285	Monocytes	CTD-2246P4.1	R_vs_NR
-0.00178901	0.00178851	-0.54593	0.593667	-12.8285	Monocytes	KLK2	R_vs_NR
-0.00183005	0.00182954	-0.54593	0.593667	-12.8285	Monocytes	IGFL4	R_vs_NR
-0.00189156	0.00189103	-0.54593	0.593668	-12.8285	Monocytes	CDH4	R_vs_NR
-0.00205531	0.00205474	-0.545928	0.593669	-12.8285	Monocytes	NARG2P2	R_vs_NR
-0.00217786	0.00217726	-0.545927	0.59367	-12.8285	Monocytes	RP11-131J3.1	R_vs_NR
-0.00217786	0.00217726	-0.545927	0.59367	-12.8285	Monocytes	RP11-483I13.2	R_vs_NR
-0.00225944	0.00225881	-0.545926	0.59367	-12.8285	Monocytes	RP11-909B2.1	R_vs_NR
-0.00240196	0.00240129	-0.545923	0.593672	-12.8285	Monocytes	LSP1P3	R_vs_NR
-0.00240196	0.00240129	-0.545923	0.593672	-12.8285	Monocytes	ZCCHC12	R_vs_NR
-0.00250357	0.00250287	-0.545921	0.593673	-12.8285	Monocytes	HYAL1	R_vs_NR
-0.00264557	0.00264483	-0.545918	0.593675	-12.8285	Monocytes	ZBTB12	R_vs_NR
-0.00266583	0.00266509	-0.545918	0.593675	-12.8285	Monocytes	EXD1	R_vs_NR
-0.00266583	0.00266509	-0.545918	0.593675	-12.8285	Monocytes	SLC35D3	R_vs_NR
-0.00274681	0.00274605	-0.545916	0.593677	-12.8285	Monocytes	RP11-185N2.1	R_vs_NR
-0.00278727	0.00278649	-0.545915	0.593678	-12.8285	Monocytes	THRSP	R_vs_NR
-0.00278727	0.00278649	-0.545915	0.593678	-12.8285	Monocytes	RP11-472B18.1	R_vs_NR
-0.00278727	0.00278649	-0.545915	0.593678	-12.8285	Monocytes	RP11-251G23.5	R_vs_NR
-0.0028277	0.00282691	-0.545913	0.593678	-12.8285	Monocytes	ZNF157	R_vs_NR
-0.00300933	0.00300849	-0.545907	0.593683	-12.8285	Monocytes	KRT8P5	R_vs_NR
-0.00302948	0.00302863	-0.545906	0.593683	-12.8285	Monocytes	KRT8P45	R_vs_NR
-0.00306976	0.00306891	-0.545904	0.593684	-12.8285	Monocytes	KRT8P37	R_vs_NR
-0.00308989	0.00308903	-0.545904	0.593685	-12.8285	Monocytes	WSCD1	R_vs_NR
-0.00315025	0.00314938	-0.545901	0.593687	-12.8285	Monocytes	RP13-150K15.1	R_vs_NR
-0.00319046	0.00318957	-0.545899	0.593688	-12.8285	Monocytes	CTAGE14P	R_vs_NR
-0.00329088	0.00328997	-0.545894	0.593692	-12.8285	Monocytes	RAD23BP1	R_vs_NR
-0.00331095	0.00331003	-0.545892	0.593692	-12.8285	Monocytes	LIPK	R_vs_NR
-0.00331095	0.00331003	-0.545892	0.593692	-12.8285	Monocytes	RP11-274M17.1	R_vs_NR
-0.00333101	0.00333008	-0.545891	0.593693	-12.8285	Monocytes	MSX2	R_vs_NR
-0.00333101	0.00333008	-0.545891	0.593693	-12.8285	Monocytes	RP11-678G15.1	R_vs_NR
-0.00335106	0.00335013	-0.54589	0.593694	-12.8285	Monocytes	CERS1	R_vs_NR
0.0601112	0.833083	0.545879	0.593701	-12.8285	Monocytes	THOC2	R_vs_NR
-0.00355127	0.00355028	-0.545876	0.593703	-12.8285	Monocytes	SPON1	R_vs_NR
-0.00355127	0.00355028	-0.545876	0.593703	-12.8285	Monocytes	RP11-754I20.3	R_vs_NR
-0.00365115	0.00365013	-0.545868	0.593709	-12.8285	Monocytes	PHBP1	R_vs_NR
-0.00369106	0.00369003	-0.545864	0.593711	-12.8285	Monocytes	FDPSP4	R_vs_NR
-0.00373094	0.0037299	-0.54586	0.593714	-12.8285	Monocytes	RP11-480I12.9	R_vs_NR
-0.00375087	0.00374983	-0.545858	0.593715	-12.8285	Monocytes	RP11-418J17.2	R_vs_NR
-0.00393001	0.00392892	-0.545838	0.593729	-12.8286	Monocytes	RP11-332P22.2	R_vs_NR
-0.00400947	0.00400836	-0.545828	0.593736	-12.8286	Monocytes	PTPRN	R_vs_NR
-0.00400947	0.00400836	-0.545828	0.593736	-12.8286	Monocytes	NT5C1B	R_vs_NR
-0.00402932	0.0040282	-0.545825	0.593738	-12.8286	Monocytes	RP11-468E2.6	R_vs_NR
-0.00406901	0.00406787	-0.545819	0.593741	-12.8286	Monocytes	PYGO1	R_vs_NR
-0.0162707	0.0160647	-0.545808	0.593749	-12.8286	Monocytes	SLC35G1	R_vs_NR
-0.11879	1.05925	-0.545806	0.59375	-12.8286	Monocytes	IL4I1	R_vs_NR
-0.00418792	0.00418675	-0.545801	0.593754	-12.8286	Monocytes	RP1-172N19.4	R_vs_NR
-0.00418792	0.00418675	-0.545801	0.593754	-12.8286	Monocytes	RP11-225N10.3	R_vs_NR
-0.00420771	0.00420654	-0.545797	0.593756	-12.8286	Monocytes	RPSAP2	R_vs_NR
-0.00428685	0.00428565	-0.545783	0.593766	-12.8286	Monocytes	RP11-182J1.13	R_vs_NR
-0.0100594	0.0152655	-0.545783	0.593766	-12.8286	Monocytes	STX1B	R_vs_NR
-0.00440537	0.00440414	-0.545759	0.593782	-12.8286	Monocytes	AC013429.5	R_vs_NR
-0.0044251	0.00442387	-0.545755	0.593784	-12.8286	Monocytes	RPL5P25	R_vs_NR
-0.0044251	0.00442387	-0.545755	0.593784	-12.8286	Monocytes	TGIF1P1	R_vs_NR
-0.00458276	0.00458148	-0.545718	0.59381	-12.8286	Monocytes	RP11-468H14.1	R_vs_NR
-0.00460244	0.00460116	-0.545712	0.593813	-12.8286	Monocytes	RP11-16L9.1	R_vs_NR
-0.00464178	0.00464049	-0.545702	0.59382	-12.8286	Monocytes	GOLGA6B	R_vs_NR
0.0303075	0.152322	0.545687	0.59383	-12.8286	Monocytes	MPV17L	R_vs_NR
-0.00470076	0.00469945	-0.545685	0.593831	-12.8286	Monocytes	MYH13	R_vs_NR
-0.00483816	0.00483681	-0.545642	0.59386	-12.8287	Monocytes	RPL7P54	R_vs_NR
-0.00485776	0.00485641	-0.545635	0.593865	-12.8287	Monocytes	CRHR1	R_vs_NR
-0.0050535	0.00505209	-0.54556	0.593915	-12.8287	Monocytes	SCARA5	R_vs_NR
-0.0050535	0.00505209	-0.54556	0.593915	-12.8287	Monocytes	KCTD9P2	R_vs_NR
-0.0510237	0.208105	-0.545557	0.593917	-12.8287	Monocytes	GTF2A1	R_vs_NR
0.0617619	0.289783	0.545537	0.593931	-12.8287	Monocytes	RP11-727F15.9	R_vs_NR
-0.0678482	0.412121	-0.545527	0.593937	-12.8287	Monocytes	DNTTIP1	R_vs_NR
-0.00526815	0.00526669	-0.545459	0.593982	-12.8288	Monocytes	RP11-588H23.3	R_vs_NR
-0.00532658	0.00532509	-0.545428	0.594003	-12.8288	Monocytes	BEST3	R_vs_NR
-0.00532658	0.00532509	-0.545428	0.594003	-12.8288	Monocytes	RP11-23N2.4	R_vs_NR
-0.00540439	0.00540289	-0.545384	0.594033	-12.8288	Monocytes	AC009517.2	R_vs_NR
-0.00544327	0.00544175	-0.545361	0.594048	-12.8288	Monocytes	RP11-305O4.2	R_vs_NR
-0.00559854	0.00559697	-0.545259	0.594116	-12.8289	Monocytes	MS4A15	R_vs_NR
-0.00559854	0.00559697	-0.545259	0.594116	-12.8289	Monocytes	RP11-307C12.13	R_vs_NR
-0.00561792	0.00561635	-0.545245	0.594126	-12.8289	Monocytes	HMGN1P10	R_vs_NR
-0.00571475	0.00571316	-0.545173	0.594174	-12.8289	Monocytes	NECAP1P1	R_vs_NR
-0.00575344	0.00575184	-0.545143	0.594194	-12.829	Monocytes	RETNLB	R_vs_NR
-0.00575344	0.00575184	-0.545143	0.594194	-12.829	Monocytes	LRIT2	R_vs_NR
0.039783	0.178945	0.545134	0.5942	-12.829	Monocytes	LDB1	R_vs_NR
-0.00577278	0.00577117	-0.545127	0.594205	-12.829	Monocytes	BOK	R_vs_NR
-0.00577278	0.00577117	-0.545127	0.594205	-12.829	Monocytes	RP11-414H23.2	R_vs_NR
-0.00579212	0.0057905	-0.545111	0.594216	-12.829	Monocytes	CTC-453G23.5	R_vs_NR
-0.00581144	0.00580982	-0.545095	0.594226	-12.829	Monocytes	FAM178B	R_vs_NR
-0.0728921	0.476111	-0.54503	0.59427	-12.829	Monocytes	EVI5	R_vs_NR
0.0115588	0.0165363	0.544985	0.5943	-12.829	Monocytes	ALG1L2	R_vs_NR
-0.00596586	0.0059642	-0.544956	0.59432	-12.8291	Monocytes	CTNNA3	R_vs_NR
-0.00598514	0.00598347	-0.544937	0.594332	-12.8291	Monocytes	RP11-37O16.3	R_vs_NR
-0.00600441	0.00600273	-0.544918	0.594345	-12.8291	Monocytes	OVCH1	R_vs_NR
-0.00600441	0.00600273	-0.544918	0.594345	-12.8291	Monocytes	ERICH1-AS1	R_vs_NR
-0.00602367	0.00602199	-0.544899	0.594358	-12.8291	Monocytes	ST6GALNAC4P1	R_vs_NR
0.0422678	0.120832	0.544895	0.59436	-12.8291	Monocytes	ZXDC	R_vs_NR
-0.00604293	0.00604125	-0.544879	0.594371	-12.8291	Monocytes	RP11-849F2.10	R_vs_NR
-0.00610068	0.00609898	-0.544819	0.594411	-12.8291	Monocytes	CTC-398G3.1	R_vs_NR
-0.00610068	0.00609898	-0.544819	0.594411	-12.8291	Monocytes	RP13-7D7.1	R_vs_NR
0.0121405	0.0158917	0.544801	0.594424	-12.8291	Monocytes	RP11-307I14.2	R_vs_NR
0.0606466	0.30459	0.544709	0.594485	-12.8292	Monocytes	RAB27A	R_vs_NR
-0.00623523	0.00623349	-0.544667	0.594513	-12.8292	Monocytes	ZNF385D-AS1	R_vs_NR
-0.00627362	0.00627187	-0.54462	0.594544	-12.8292	Monocytes	TDO2	R_vs_NR
-0.0310163	0.116149	-0.544613	0.594549	-12.8293	Monocytes	RPL3P6	R_vs_NR
-0.0400696	0.0429719	-0.544608	0.594553	-12.8293	Monocytes	RP11-142I20.1	R_vs_NR
-0.00629281	0.00629106	-0.544597	0.59456	-12.8293	Monocytes	AC009478.1	R_vs_NR
-0.0432218	0.526336	-0.544569	0.594579	-12.8293	Monocytes	ANKRD40	R_vs_NR
-0.00635034	0.00634857	-0.544523	0.594609	-12.8293	Monocytes	RP11-1246C19.1	R_vs_NR
-0.00638867	0.00638689	-0.544473	0.594643	-12.8293	Monocytes	RP11-178C3.6	R_vs_NR
-0.00642697	0.00642518	-0.544421	0.594678	-12.8294	Monocytes	AC019178.2	R_vs_NR
-0.00644612	0.00644432	-0.544394	0.594696	-12.8294	Monocytes	RP11-555K12.2	R_vs_NR
-0.00646526	0.00646345	-0.544368	0.594714	-12.8294	Monocytes	RP4-816N1.1	R_vs_NR
-0.0884935	0.340979	-0.544283	0.59477	-12.8294	Monocytes	ACTL6A	R_vs_NR
0.0509433	0.478057	0.544266	0.594782	-12.8295	Monocytes	MAN2A1	R_vs_NR
0.00734953	0.00951385	0.544239	0.5948	-12.8295	Monocytes	RP1-4G17.5	R_vs_NR
0.0364373	0.0640232	0.544207	0.594821	-12.8295	Monocytes	RP1-59D14.1	R_vs_NR
-0.0630744	0.156662	-0.544206	0.594822	-12.8295	Monocytes	SLC16A6	R_vs_NR
0.0288136	0.0641007	0.544196	0.594828	-12.8295	Monocytes	KRT8P33	R_vs_NR
-0.00659907	0.00659723	-0.544169	0.594847	-12.8295	Monocytes	KRT8P31	R_vs_NR
-0.0485624	0.0520228	-0.544095	0.594896	-12.8295	Monocytes	RN7SL280P	R_vs_NR
-0.00665634	0.00665448	-0.544078	0.594908	-12.8296	Monocytes	CSPG4P8	R_vs_NR
-0.00665634	0.00665448	-0.544078	0.594908	-12.8296	Monocytes	CSPG4P10	R_vs_NR
-0.00665634	0.00665448	-0.544078	0.594908	-12.8296	Monocytes	CSPG4P9	R_vs_NR
0.00545831	0.00826856	0.544051	0.594925	-12.8296	Monocytes	STRADBP1	R_vs_NR
-0.00667542	0.00667356	-0.544047	0.594929	-12.8296	Monocytes	RP11-61K9.2	R_vs_NR
0.00890145	0.0107137	0.54403	0.59494	-12.8296	Monocytes	RP11-153M7.5	R_vs_NR
-0.00669449	0.00669262	-0.544015	0.59495	-12.8296	Monocytes	ARL5AP4	R_vs_NR
-0.00673262	0.00673074	-0.543951	0.594993	-12.8296	Monocytes	RP13-13A3.1	R_vs_NR
-0.0716459	0.408133	-0.543926	0.595009	-12.8296	Monocytes	TP53I13	R_vs_NR
-0.00678977	0.00678788	-0.543851	0.59506	-12.8297	Monocytes	RPL15P1	R_vs_NR
0.0383641	0.0859462	0.543829	0.595074	-12.8297	Monocytes	GSDMB	R_vs_NR
-0.00680881	0.00680692	-0.543817	0.595082	-12.8297	Monocytes	RP11-25H11.1	R_vs_NR
0.0742501	0.148879	0.543711	0.595153	-12.8298	Monocytes	HOMER1	R_vs_NR
-0.00688492	0.006883	-0.543677	0.595176	-12.8298	Monocytes	AC114813.1	R_vs_NR
-0.0409347	0.138666	-0.543672	0.59518	-12.8298	Monocytes	ZBTB7A	R_vs_NR
-0.0664756	0.33865	-0.543621	0.595214	-12.8298	Monocytes	TNFRSF12A	R_vs_NR
0.0200994	0.0316695	0.543617	0.595216	-12.8298	Monocytes	TRAF3IP1	R_vs_NR
-0.00692294	0.00692101	-0.543604	0.595225	-12.8298	Monocytes	RP1-197O17.2	R_vs_NR
-0.00694194	0.00694001	-0.543567	0.59525	-12.8299	Monocytes	MCIDAS	R_vs_NR
-0.00694194	0.00694001	-0.543567	0.59525	-12.8299	Monocytes	RP11-60A24.3	R_vs_NR
0.0395067	1.84323	0.543522	0.59528	-12.8299	Monocytes	RPS15	R_vs_NR
-0.00697993	0.00697799	-0.543492	0.595301	-12.8299	Monocytes	AC124057.5	R_vs_NR
0.0606298	0.0911634	0.543349	0.595396	-12.83	Monocytes	RP11-274B18.2	R_vs_NR
0.0772653	0.377722	0.543329	0.595409	-12.83	Monocytes	ZNF83	R_vs_NR
-0.0331027	0.0330195	-0.543312	0.595421	-12.83	Monocytes	MAGI3	R_vs_NR
-0.00713167	0.00712968	-0.543172	0.595515	-12.8301	Monocytes	KEL	R_vs_NR
-0.0176589	0.0270739	-0.543168	0.595517	-12.8301	Monocytes	RP11-420K14.6	R_vs_NR
-0.0504821	0.170067	-0.543168	0.595518	-12.8301	Monocytes	KDM4B	R_vs_NR
-0.0651487	0.999241	-0.543075	0.59558	-12.8301	Monocytes	SFT2D2	R_vs_NR
0.0117354	0.017358	0.542925	0.59568	-12.8302	Monocytes	TP73	R_vs_NR
-0.00724524	0.00724323	-0.542912	0.595689	-12.8302	Monocytes	RP11-536C10.1	R_vs_NR
-0.00724524	0.00724323	-0.542912	0.595689	-12.8302	Monocytes	SLC6A21P	R_vs_NR
-0.0944469	0.762846	-0.542875	0.595714	-12.8302	Monocytes	HMGB2	R_vs_NR
0.00522786	0.00696311	0.542768	0.595785	-12.8303	Monocytes	ADH5P3	R_vs_NR
0.0218549	0.0350648	0.542734	0.595809	-12.8303	Monocytes	RPS15AP5	R_vs_NR
-0.0313384	0.0331014	-0.542731	0.595811	-12.8303	Monocytes	LOR	R_vs_NR
0.0708288	0.583281	0.542719	0.595819	-12.8303	Monocytes	ZFYVE16	R_vs_NR
0.0833668	0.739559	0.542344	0.59607	-12.8305	Monocytes	HELZ	R_vs_NR
0.00297034	0.00412874	0.542328	0.59608	-12.8306	Monocytes	GREB1	R_vs_NR
-0.00749066	0.00748858	-0.54229	0.596106	-12.8306	Monocytes	RP11-370I10.2	R_vs_NR
-0.0126149	0.0353745	-0.542231	0.596146	-12.8306	Monocytes	RP6-145B8.3	R_vs_NR
0.0848061	0.240899	0.542216	0.596156	-12.8306	Monocytes	ZBP1	R_vs_NR
0.0166966	0.0238381	0.542205	0.596163	-12.8306	Monocytes	FAM184A	R_vs_NR
-0.0319302	0.0337529	-0.542197	0.596168	-12.8306	Monocytes	PLCB4	R_vs_NR
0.0707406	0.38177	0.542192	0.596172	-12.8306	Monocytes	N4BP1	R_vs_NR
-0.00752834	0.00752624	-0.542186	0.596176	-12.8306	Monocytes	AC097713.5	R_vs_NR
0.0615967	0.291047	0.54211	0.596227	-12.8307	Monocytes	TMEM69	R_vs_NR
-0.007566	0.00756389	-0.542081	0.596246	-12.8307	Monocytes	AC113607.1	R_vs_NR
-0.007566	0.00756389	-0.542081	0.596246	-12.8307	Monocytes	RP11-352E6.2	R_vs_NR
-0.007566	0.00756389	-0.542081	0.596246	-12.8307	Monocytes	AC010525.4	R_vs_NR
-0.0473643	0.193979	-0.542058	0.596262	-12.8307	Monocytes	BZRAP1	R_vs_NR
-0.00758482	0.0075827	-0.542028	0.596282	-12.8307	Monocytes	RP13-192B19.1	R_vs_NR
-0.00758482	0.0075827	-0.542028	0.596282	-12.8307	Monocytes	AL139147.1	R_vs_NR
-0.00758482	0.0075827	-0.542028	0.596282	-12.8307	Monocytes	RP11-669M16.1	R_vs_NR
-0.061366	0.766628	-0.542016	0.59629	-12.8307	Monocytes	NDUFAB1	R_vs_NR
-0.0246834	0.0499832	-0.541943	0.596339	-12.8308	Monocytes	RP3-462E2.5	R_vs_NR
-0.033494	0.0354393	-0.541941	0.59634	-12.8308	Monocytes	RP11-75N4.2	R_vs_NR
-0.0772354	0.622163	-0.541931	0.596347	-12.8308	Monocytes	PRDX4	R_vs_NR
-0.00762244	0.00762032	-0.54192	0.596355	-12.8308	Monocytes	RP11-707F2.2	R_vs_NR
-0.00764125	0.00763912	-0.541865	0.596392	-12.8308	Monocytes	RP11-352G9.1	R_vs_NR
-0.0593668	0.416488	-0.54183	0.596415	-12.8308	Monocytes	HNRNPA0	R_vs_NR
0.0182647	0.0249509	0.54165	0.596536	-12.8309	Monocytes	TMSB15B	R_vs_NR
-0.0427486	0.254647	-0.54162	0.596556	-12.831	Monocytes	NBPF20	R_vs_NR
0.0484995	0.313898	0.541493	0.596641	-12.831	Monocytes	ATP10D	R_vs_NR
0.0130714	0.0201364	0.54147	0.596656	-12.831	Monocytes	RP11-772E11.1	R_vs_NR
-0.00777272	0.00777056	-0.541466	0.596659	-12.831	Monocytes	H2AFZP6	R_vs_NR
0.0169373	0.0267893	0.541411	0.596696	-12.8311	Monocytes	RP11-634H22.1	R_vs_NR
-0.00781024	0.00780807	-0.541347	0.596739	-12.8311	Monocytes	RP11-508P1.2	R_vs_NR
0.0777879	0.862585	0.541309	0.596765	-12.8311	Monocytes	ABI3	R_vs_NR
-0.0389113	0.0416977	-0.541282	0.596782	-12.8312	Monocytes	PRSS55	R_vs_NR
-0.0275741	0.0290954	-0.541265	0.596794	-12.8312	Monocytes	HFM1	R_vs_NR
0.0617764	0.165401	0.541254	0.596801	-12.8312	Monocytes	DCUN1D2	R_vs_NR
-0.00786648	0.00786429	-0.541165	0.596861	-12.8312	Monocytes	RP11-152F13.7	R_vs_NR
0.072321	0.396124	0.54107	0.596925	-12.8313	Monocytes	CCDC22	R_vs_NR
0.0464277	1.79971	0.541045	0.596942	-12.8313	Monocytes	RPL39	R_vs_NR
-0.032611	0.0423825	-0.541023	0.596957	-12.8313	Monocytes	ANLN	R_vs_NR
-0.0751632	0.443079	-0.540987	0.59698	-12.8313	Monocytes	CYB5A	R_vs_NR
-0.00794139	0.00793918	-0.540915	0.597029	-12.8314	Monocytes	ABCB11	R_vs_NR
-0.0465701	1.42841	-0.540786	0.597116	-12.8314	Monocytes	EIF2S3	R_vs_NR
0.0162713	0.0212027	0.540765	0.597129	-12.8314	Monocytes	RP11-326C3.15	R_vs_NR
-0.0542121	0.995887	-0.540718	0.597161	-12.8315	Monocytes	RABAC1	R_vs_NR
0.0023722	0.00392898	0.540667	0.597195	-12.8315	Monocytes	AC125238.2	R_vs_NR
-0.0111381	0.0103667	-0.54054	0.59728	-12.8316	Monocytes	FAM182B	R_vs_NR
-0.0080536	0.00805135	-0.540524	0.597291	-12.8316	Monocytes	BHMT	R_vs_NR
0.0228859	0.0350215	0.540392	0.59738	-12.8317	Monocytes	ATOH8	R_vs_NR
-0.00809096	0.0080887	-0.54039	0.597381	-12.8317	Monocytes	OR9Q2	R_vs_NR
0.0707806	0.330878	0.540299	0.597443	-12.8317	Monocytes	PIGH	R_vs_NR
-0.00814696	0.00814469	-0.540185	0.597519	-12.8318	Monocytes	RP11-115A15.2	R_vs_NR
-0.0497308	0.175498	-0.540124	0.59756	-12.8318	Monocytes	ADCK2	R_vs_NR
-0.0809573	0.858405	-0.540107	0.597571	-12.8318	Monocytes	AIP	R_vs_NR
0.08417	0.818391	0.53998	0.597657	-12.8319	Monocytes	TMEM14C	R_vs_NR
-0.00820291	0.00820063	-0.539974	0.59766	-12.8319	Monocytes	AC005019.3	R_vs_NR
-0.0689363	0.321177	-0.53987	0.59773	-12.832	Monocytes	BCOR	R_vs_NR
-0.0691578	0.774617	-0.539841	0.59775	-12.832	Monocytes	TRIP12	R_vs_NR
0.0132146	0.0197437	0.539778	0.597793	-12.832	Monocytes	RP1-149A16.16	R_vs_NR
0.0678896	0.332423	0.53977	0.597797	-12.832	Monocytes	PREP	R_vs_NR
-0.0156522	0.0196757	-0.539762	0.597803	-12.832	Monocytes	AC093484.4	R_vs_NR
-0.00825882	0.00825652	-0.53976	0.597805	-12.832	Monocytes	OR8K2P	R_vs_NR
-0.0257423	0.0481858	-0.539678	0.597859	-12.8321	Monocytes	RAD54L	R_vs_NR
-0.00829607	0.00829375	-0.539614	0.597902	-12.8321	Monocytes	CARS-AS1	R_vs_NR
-0.0119644	0.0143452	-0.539577	0.597927	-12.8321	Monocytes	OGN	R_vs_NR
-0.00833329	0.00833097	-0.539466	0.598002	-12.8322	Monocytes	RP11-793K1.1	R_vs_NR
0.0529991	0.0829833	0.539461	0.598005	-12.8322	Monocytes	RP11-29H23.5	R_vs_NR
-0.040915	0.0438956	-0.539453	0.598011	-12.8322	Monocytes	AC008280.3	R_vs_NR
0.0686699	0.358417	0.539441	0.598018	-12.8322	Monocytes	SMIM19	R_vs_NR
-0.0619334	1.02802	-0.539427	0.598028	-12.8322	Monocytes	TNFSF13	R_vs_NR
-0.00837049	0.00836816	-0.539316	0.598103	-12.8323	Monocytes	CTC-296K1.3	R_vs_NR
-0.0210708	0.0221093	-0.539254	0.598145	-12.8323	Monocytes	ARMC12	R_vs_NR
-0.0671332	0.249532	-0.539235	0.598157	-12.8323	Monocytes	ZNF274	R_vs_NR
-0.0851651	0.113746	-0.539114	0.598238	-12.8324	Monocytes	RP5-1071N3.1	R_vs_NR
0.05762	1.0834	0.539113	0.598239	-12.8324	Monocytes	OXA1L	R_vs_NR
0.0172579	0.0280568	0.53911	0.598241	-12.8324	Monocytes	RP11-496I2.5	R_vs_NR
0.0396614	0.0674871	0.539066	0.598271	-12.8324	Monocytes	ZNF784	R_vs_NR
0.0169184	0.0191873	0.539011	0.598308	-12.8324	Monocytes	RP11-158D2.1	R_vs_NR
-0.0085191	0.00851673	-0.538696	0.598519	-12.8326	Monocytes	RP11-403I13.10	R_vs_NR
0.0124012	0.0174196	0.53868	0.59853	-12.8326	Monocytes	RP11-421L21.2	R_vs_NR
-0.00857475	0.00857236	-0.538456	0.598681	-12.8328	Monocytes	RP11-63N3.1	R_vs_NR
-0.0127228	0.0112904	-0.538454	0.598682	-12.8328	Monocytes	ZNF259P1	R_vs_NR
-0.0560684	0.616115	-0.5384	0.598718	-12.8328	Monocytes	NUPL1	R_vs_NR
-0.0189563	0.0694982	-0.538395	0.598721	-12.8328	Monocytes	RP11-181C21.4	R_vs_NR
-0.00445619	0.0055721	-0.538354	0.598749	-12.8328	Monocytes	RBMXP4	R_vs_NR
-0.0483365	0.051499	-0.538343	0.598757	-12.8328	Monocytes	FAM69B	R_vs_NR
-0.022406	0.0295873	-0.538269	0.598806	-12.8329	Monocytes	AC104653.1	R_vs_NR
-0.00863034	0.00862794	-0.538211	0.598845	-12.8329	Monocytes	RN7SKP185	R_vs_NR
0.0592335	0.354035	0.538168	0.598874	-12.8329	Monocytes	KIAA2026	R_vs_NR
0.017435	0.0272182	0.538153	0.598884	-12.8329	Monocytes	ABCC2	R_vs_NR
-0.0553395	1.18289	-0.538144	0.59889	-12.8329	Monocytes	SSR1	R_vs_NR
-0.00864887	0.00864646	-0.538128	0.598901	-12.8329	Monocytes	CTD-3064M3.4	R_vs_NR
-0.00866738	0.00866497	-0.538045	0.598957	-12.833	Monocytes	CTD-3064M3.3	R_vs_NR
-0.00866738	0.00866497	-0.538045	0.598957	-12.833	Monocytes	RP1-309K20.6	R_vs_NR
-0.0261291	0.0762504	-0.537973	0.599005	-12.833	Monocytes	NAA35	R_vs_NR
-0.00868589	0.00868347	-0.537962	0.599013	-12.833	Monocytes	CTD-2329K10.1	R_vs_NR
-0.0342722	0.0342626	-0.537921	0.59904	-12.8331	Monocytes	CTD-2529P6.4	R_vs_NR
0.063578	0.310335	0.53789	0.599061	-12.8331	Monocytes	ERC1	R_vs_NR
-0.0339815	0.033972	-0.537795	0.599125	-12.8331	Monocytes	RP11-476B13.2	R_vs_NR
0.0135104	0.0179862	0.537608	0.599251	-12.8332	Monocytes	SLC6A8	R_vs_NR
0.0457758	0.13554	0.537554	0.599287	-12.8333	Monocytes	RP11-384M15.3	R_vs_NR
-0.0334219	0.0334125	-0.537545	0.599293	-12.8333	Monocytes	RNA5SP469	R_vs_NR
-0.0425667	0.0457206	-0.537469	0.599344	-12.8333	Monocytes	RP11-276H7.2	R_vs_NR
-0.00879686	0.0087944	-0.53745	0.599357	-12.8333	Monocytes	RP11-59K5.1	R_vs_NR
0.0136808	0.0310464	0.53744	0.599364	-12.8333	Monocytes	MTRNR2L11	R_vs_NR
0.0894921	0.497565	0.537388	0.599399	-12.8334	Monocytes	FAM156A	R_vs_NR
-0.0422303	0.830772	-0.537343	0.599429	-12.8334	Monocytes	SF3A3	R_vs_NR
0.0122514	0.0151119	0.537141	0.599564	-12.8335	Monocytes	AC104820.2	R_vs_NR
0.0251447	0.0409094	0.537138	0.599567	-12.8335	Monocytes	ARHGEF10	R_vs_NR
-0.0324828	0.0324738	-0.537096	0.599595	-12.8335	Monocytes	COX4I1P1	R_vs_NR
-0.039306	1.63744	-0.5369	0.599727	-12.8336	Monocytes	TPP1	R_vs_NR
0.0574563	0.108331	0.536877	0.599742	-12.8336	Monocytes	RPS15AP24	R_vs_NR
-0.0320149	0.0320059	-0.536859	0.599755	-12.8337	Monocytes	RP3-508I15.9	R_vs_NR
0.0520442	0.189717	0.536803	0.599792	-12.8337	Monocytes	LANCL2	R_vs_NR
-0.0317796	0.0317708	-0.536736	0.599837	-12.8337	Monocytes	SNORD15B	R_vs_NR
0.0215805	0.0399735	0.536642	0.599901	-12.8338	Monocytes	CTD-2319I12.2	R_vs_NR
0.0388623	0.147535	0.536606	0.599925	-12.8338	Monocytes	RPGR	R_vs_NR
-0.0315304	0.0315216	-0.536602	0.599927	-12.8338	Monocytes	CYCSP10	R_vs_NR
0.0314301	0.0969375	0.536574	0.599946	-12.8338	Monocytes	RP11-466F5.4	R_vs_NR
0.0206442	0.0384053	0.536542	0.599968	-12.8338	Monocytes	TMEM67	R_vs_NR
-0.0313857	0.031377	-0.536523	0.59998	-12.8338	Monocytes	SCARNA1	R_vs_NR
-0.0677629	0.839598	-0.536492	0.600001	-12.8339	Monocytes	UBBP4	R_vs_NR
-0.0311218	0.0311132	-0.536377	0.600079	-12.8339	Monocytes	CHRM3-AS2	R_vs_NR
-0.0219865	0.0437602	-0.53633	0.60011	-12.834	Monocytes	CTC-484M2.1	R_vs_NR
0.0746333	0.353955	0.536329	0.600111	-12.834	Monocytes	NAF1	R_vs_NR
-0.00903664	0.00903412	-0.536288	0.600139	-12.834	Monocytes	CLDN20	R_vs_NR
0.0661324	0.953232	0.536195	0.600201	-12.834	Monocytes	ELF1	R_vs_NR
0.019813	0.048925	0.536127	0.600247	-12.8341	Monocytes	LINC00957	R_vs_NR
0.0355397	0.0591876	0.536107	0.600261	-12.8341	Monocytes	INCENP	R_vs_NR
-0.0303372	0.0303287	-0.53592	0.600386	-12.8342	Monocytes	CTB-129P6.11	R_vs_NR
0.057718	0.110199	0.53592	0.600387	-12.8342	Monocytes	ITM2A	R_vs_NR
0.0116143	0.0152796	0.535907	0.600395	-12.8342	Monocytes	RP11-122G18.5	R_vs_NR
-0.0301765	0.0301681	-0.535822	0.600452	-12.8342	Monocytes	RP11-664I21.5	R_vs_NR
-0.0300288	0.0300204	-0.535731	0.600513	-12.8343	Monocytes	CTD-3057O21.1	R_vs_NR
0.0487165	1.58228	0.535709	0.600528	-12.8343	Monocytes	RPL41P1	R_vs_NR
0.0804184	0.623336	0.535604	0.600599	-12.8344	Monocytes	SEC24B	R_vs_NR
0.0666144	0.274176	0.535565	0.600625	-12.8344	Monocytes	HS6ST1	R_vs_NR
0.0655537	0.35284	0.535539	0.600643	-12.8344	Monocytes	DHX16	R_vs_NR
0.0690357	0.445514	0.535399	0.600737	-12.8345	Monocytes	NRAS	R_vs_NR
-0.0293534	0.0293452	-0.535298	0.600805	-12.8345	Monocytes	RP11-70C1.3	R_vs_NR
-0.0705811	0.481362	-0.535297	0.600806	-12.8345	Monocytes	CDC27	R_vs_NR
0.0603664	0.353428	0.535219	0.600858	-12.8346	Monocytes	RARS2	R_vs_NR
0.0124663	0.0235633	0.535204	0.600868	-12.8346	Monocytes	RP11-480A16.1	R_vs_NR
-0.0326807	0.0400058	-0.535117	0.600927	-12.8346	Monocytes	AC005682.5	R_vs_NR
0.063784	0.34026	0.534992	0.601011	-12.8347	Monocytes	TOP3B	R_vs_NR
-0.0476451	0.341931	-0.534975	0.601022	-12.8347	Monocytes	NFE2L1	R_vs_NR
-0.0288492	0.0288411	-0.534955	0.601036	-12.8347	Monocytes	RP11-77H9.6	R_vs_NR
-0.028767	0.028759	-0.534898	0.601075	-12.8348	Monocytes	GJA4	R_vs_NR
-0.0286162	0.0286082	-0.534791	0.601147	-12.8348	Monocytes	RP11-831F12.3	R_vs_NR
-0.0387044	1.3684	-0.534784	0.601151	-12.8348	Monocytes	HEXB	R_vs_NR
-0.0806864	0.7867	-0.534722	0.601193	-12.8349	Monocytes	TOMM22	R_vs_NR
-0.0893988	0.548496	-0.534405	0.601406	-12.835	Monocytes	SNRNP27	R_vs_NR
-0.0708484	0.402287	-0.534181	0.601557	-12.8352	Monocytes	APAF1	R_vs_NR
-0.0766786	0.277446	-0.534131	0.601591	-12.8352	Monocytes	TMUB1	R_vs_NR
-0.0274391	0.0274314	-0.533901	0.601746	-12.8353	Monocytes	RP11-57K17.1	R_vs_NR
-0.043718	0.184377	-0.533887	0.601755	-12.8353	Monocytes	AMY2B	R_vs_NR
0.0140237	0.026743	0.533825	0.601798	-12.8354	Monocytes	RP11-564A8.4	R_vs_NR
-0.0077444	0.0112537	-0.533823	0.601799	-12.8354	Monocytes	AP000357.4	R_vs_NR
0.0321263	0.0703666	0.533812	0.601806	-12.8354	Monocytes	UNC119B	R_vs_NR
-0.0699954	0.237515	-0.533783	0.601825	-12.8354	Monocytes	GALK2	R_vs_NR
-0.0232265	0.0456116	-0.533758	0.601843	-12.8354	Monocytes	RP5-956O18.2	R_vs_NR
0.0176262	0.0340228	0.533663	0.601907	-12.8354	Monocytes	RP11-329B9.4	R_vs_NR
-0.0269623	0.0269548	-0.533509	0.602011	-12.8355	Monocytes	SLC25A6P3	R_vs_NR
-0.0519026	0.198916	-0.533396	0.602087	-12.8356	Monocytes	TRAK2	R_vs_NR
0.0607461	0.222717	0.533387	0.602093	-12.8356	Monocytes	SNIP1	R_vs_NR
0.0391728	0.147607	0.533387	0.602093	-12.8356	Monocytes	TMED8	R_vs_NR
-0.0267932	0.0267858	-0.533365	0.602108	-12.8356	Monocytes	SNORD15A	R_vs_NR
0.0348046	0.0583503	0.533327	0.602133	-12.8356	Monocytes	DZANK1	R_vs_NR
0.0201512	0.028795	0.53328	0.602165	-12.8357	Monocytes	ATG9B	R_vs_NR
0.0122224	0.0189757	0.533256	0.602181	-12.8357	Monocytes	MROH8	R_vs_NR
-0.0554284	0.688679	-0.533221	0.602204	-12.8357	Monocytes	KANSL1	R_vs_NR
-0.040425	0.134149	-0.533216	0.602208	-12.8357	Monocytes	B3GAT2	R_vs_NR
-0.0243141	0.0260462	-0.533187	0.602228	-12.8357	Monocytes	TRDN	R_vs_NR
-0.0264396	0.0264322	-0.533056	0.602316	-12.8358	Monocytes	RP11-474D14.2	R_vs_NR
-0.00964149	0.0096388	-0.533052	0.602318	-12.8358	Monocytes	PDC	R_vs_NR
-0.0502068	0.787845	-0.533013	0.602345	-12.8358	Monocytes	NDUFS3	R_vs_NR
-0.0375271	0.0704643	-0.532913	0.602412	-12.8359	Monocytes	ZNF429	R_vs_NR
-0.0277984	0.0747943	-0.532803	0.602486	-12.8359	Monocytes	LRRC42	R_vs_NR
0.00419002	0.00644516	0.532694	0.602559	-12.836	Monocytes	HSPA8P14	R_vs_NR
-0.00971443	0.00971172	-0.532638	0.602598	-12.836	Monocytes	RP4-544H6.2	R_vs_NR
-0.00975087	0.00974815	-0.532429	0.602738	-12.8361	Monocytes	RRM2P3	R_vs_NR
-0.0257553	0.0257482	-0.532423	0.602742	-12.8361	Monocytes	RN7SL414P	R_vs_NR
-0.0131632	0.0223091	-0.532355	0.602788	-12.8362	Monocytes	RP11-732A19.8	R_vs_NR
-0.00504684	0.00495722	-0.532212	0.602885	-12.8363	Monocytes	RP11-728K20.2	R_vs_NR
0.0281469	0.0892308	0.532087	0.602969	-12.8363	Monocytes	PCNPP5	R_vs_NR
-0.047464	0.137026	-0.531905	0.603092	-12.8364	Monocytes	FOCAD	R_vs_NR
-0.0251941	0.0251871	-0.531868	0.603117	-12.8365	Monocytes	RN7SL128P	R_vs_NR
-0.0251652	0.0251582	-0.531838	0.603137	-12.8365	Monocytes	SPEF1	R_vs_NR
-0.0412366	0.106745	-0.531803	0.603161	-12.8365	Monocytes	DNAJC21	R_vs_NR
0.0241824	0.0398636	0.53176	0.60319	-12.8365	Monocytes	RNU1-59P	R_vs_NR
0.0304204	0.0575375	0.531676	0.603247	-12.8366	Monocytes	TCHH	R_vs_NR
-0.0478095	0.135803	-0.531673	0.603248	-12.8366	Monocytes	FGGY	R_vs_NR
0.0652104	0.411128	0.53156	0.603325	-12.8366	Monocytes	RP11-66N24.4	R_vs_NR
-0.0222322	0.0942078	-0.531522	0.603351	-12.8366	Monocytes	GTF2IP1	R_vs_NR
-0.00991461	0.00991185	-0.531482	0.603377	-12.8367	Monocytes	RP13-228J13.10	R_vs_NR
-0.0248174	0.0248105	-0.531475	0.603382	-12.8367	Monocytes	AC026954.6	R_vs_NR
-0.0404291	0.182302	-0.531442	0.603405	-12.8367	Monocytes	GRAMD1B	R_vs_NR
0.0219283	0.108328	0.531424	0.603417	-12.8367	Monocytes	CCT8P1	R_vs_NR
0.0769748	0.986743	0.531303	0.603498	-12.8368	Monocytes	UBE2V1	R_vs_NR
-0.00995095	0.00994817	-0.53127	0.603521	-12.8368	Monocytes	CLUL1	R_vs_NR
-0.00995095	0.00994817	-0.53127	0.603521	-12.8368	Monocytes	COL22A1	R_vs_NR
-0.0596454	0.706506	-0.53123	0.603548	-12.8368	Monocytes	GOLGA4	R_vs_NR
-0.0245845	0.0245776	-0.531224	0.603551	-12.8368	Monocytes	RP11-396C23.4	R_vs_NR
0.0138672	0.0285026	0.531215	0.603558	-12.8368	Monocytes	RP5-1057J7.1	R_vs_NR
0.0164252	0.0268281	0.531175	0.603584	-12.8368	Monocytes	ZNF530	R_vs_NR
-0.035526	0.0624689	-0.531105	0.603632	-12.8369	Monocytes	RP11-802O23.3	R_vs_NR
-0.010941	0.0235036	-0.531084	0.603646	-12.8369	Monocytes	RP5-882O7.4	R_vs_NR
-0.00998726	0.00998447	-0.531057	0.603664	-12.8369	Monocytes	MLLT10P1	R_vs_NR
-0.0142635	0.0127225	-0.530956	0.603732	-12.837	Monocytes	RP11-98D18.15	R_vs_NR
-0.0252215	0.0707277	-0.530896	0.603773	-12.837	Monocytes	RP11-361D15.2	R_vs_NR
-0.0567811	0.383011	-0.530851	0.603804	-12.837	Monocytes	SETDB2	R_vs_NR
-0.0858294	0.67955	-0.530844	0.603808	-12.837	Monocytes	SULT1A3	R_vs_NR
-0.0487198	0.106415	-0.530796	0.60384	-12.8371	Monocytes	RP11-309G3.3	R_vs_NR
0.00986669	0.0123873	0.530723	0.60389	-12.8371	Monocytes	AC091654.7	R_vs_NR
-0.0618624	0.845494	-0.530708	0.6039	-12.8371	Monocytes	PPCS	R_vs_NR
0.0113164	0.0144809	0.530704	0.603902	-12.8371	Monocytes	DYNLL1-AS1	R_vs_NR
-0.0263102	0.073143	-0.530605	0.603969	-12.8372	Monocytes	ZNF169	R_vs_NR
0.0921038	0.302759	0.530587	0.603982	-12.8372	Monocytes	CSTF2T	R_vs_NR
-0.0239839	0.0239772	-0.530545	0.60401	-12.8372	Monocytes	MMP11	R_vs_NR
0.0909082	0.805807	0.530518	0.604028	-12.8372	Monocytes	FBL	R_vs_NR
-0.0466351	0.146675	-0.530512	0.604032	-12.8372	Monocytes	RP11-75C10.7	R_vs_NR
-0.0239397	0.023933	-0.530493	0.604045	-12.8372	Monocytes	AC074338.4	R_vs_NR
0.0135683	0.0198929	0.530438	0.604082	-12.8373	Monocytes	FAM66C	R_vs_NR
0.0599444	0.590256	0.530437	0.604083	-12.8373	Monocytes	GYS1	R_vs_NR
-0.023866	0.0238594	-0.530406	0.604104	-12.8373	Monocytes	OR8K1	R_vs_NR
-0.0480956	0.281033	-0.530378	0.604123	-12.8373	Monocytes	MCPH1	R_vs_NR
0.0476153	0.151497	0.530366	0.60413	-12.8373	Monocytes	ZKSCAN4	R_vs_NR
-0.0101142	0.0101114	-0.530308	0.60417	-12.8373	Monocytes	POU5F1P5	R_vs_NR
-0.0101142	0.0101114	-0.530308	0.60417	-12.8373	Monocytes	RP11-159M11.2	R_vs_NR
0.0183202	0.0296376	0.530286	0.604184	-12.8373	Monocytes	CTGLF11P	R_vs_NR
-0.0237332	0.0237266	-0.530247	0.604211	-12.8374	Monocytes	RMRPP1	R_vs_NR
0.0361891	0.125601	0.530244	0.604213	-12.8374	Monocytes	ZNF561	R_vs_NR
0.079713	0.653386	0.530231	0.604222	-12.8374	Monocytes	TRIM13	R_vs_NR
-0.0101283	0.0155377	-0.530203	0.604241	-12.8374	Monocytes	PSMD7P1	R_vs_NR
0.0116965	0.0156303	0.530196	0.604246	-12.8374	Monocytes	FAM27E2	R_vs_NR
0.0343342	0.128353	0.530094	0.604314	-12.8374	Monocytes	CLIC1P1	R_vs_NR
-0.0101685	0.0101657	-0.529986	0.604388	-12.8375	Monocytes	RP11-460N20.4	R_vs_NR
-0.0234965	0.02349	-0.529958	0.604407	-12.8375	Monocytes	WDR38	R_vs_NR
-0.0101866	0.0101838	-0.529878	0.60446	-12.8376	Monocytes	RP11-445J14.1	R_vs_NR
-0.0102047	0.0102019	-0.52977	0.604533	-12.8376	Monocytes	RP11-895M11.3	R_vs_NR
0.042311	0.189177	0.529758	0.604541	-12.8376	Monocytes	TRDMT1	R_vs_NR
-0.0233035	0.023297	-0.529716	0.60457	-12.8377	Monocytes	SMARCE1P6	R_vs_NR
-0.0139358	0.020402	-0.529669	0.604601	-12.8377	Monocytes	C10orf2	R_vs_NR
-0.0175266	0.0313353	-0.529548	0.604683	-12.8377	Monocytes	RP11-10L12.4	R_vs_NR
0.0380199	0.123659	0.529468	0.604737	-12.8378	Monocytes	RP11-536C5.7	R_vs_NR
-0.0230951	0.0230886	-0.529448	0.604751	-12.8378	Monocytes	RNU6-1231P	R_vs_NR
-0.010277	0.0102742	-0.529339	0.604824	-12.8379	Monocytes	AC005086.4	R_vs_NR
-0.0103312	0.0103284	-0.529016	0.605043	-12.838	Monocytes	RPS12P2	R_vs_NR
0.0205256	0.0469512	0.528965	0.605077	-12.8381	Monocytes	RP11-261C10.5	R_vs_NR
0.0176756	0.0301839	0.528962	0.605079	-12.8381	Monocytes	AP000867.1	R_vs_NR
-0.066399	0.225628	-0.528935	0.605097	-12.8381	Monocytes	RPL32P3	R_vs_NR
-0.0227062	0.0226999	-0.52893	0.605101	-12.8381	Monocytes	AC003102.3	R_vs_NR
-0.0150766	0.034791	-0.528871	0.605141	-12.8381	Monocytes	KRT8	R_vs_NR
-0.0226612	0.0226549	-0.528868	0.605143	-12.8381	Monocytes	RP11-127I20.7	R_vs_NR
-0.0884419	0.311067	-0.528861	0.605147	-12.8381	Monocytes	PDE7A	R_vs_NR
-0.0226462	0.0226399	-0.528848	0.605156	-12.8381	Monocytes	RP11-589C21.5	R_vs_NR
-0.0103674	0.0103645	-0.5288	0.605189	-12.8382	Monocytes	RP1-96H9.5	R_vs_NR
-0.0103854	0.0103825	-0.528692	0.605261	-12.8382	Monocytes	DLX6-AS1	R_vs_NR
-0.0557863	0.271108	-0.528657	0.605286	-12.8382	Monocytes	RNF146	R_vs_NR
-0.0714368	0.562481	-0.528606	0.60532	-12.8383	Monocytes	ADD3	R_vs_NR
-0.0322634	1.72828	-0.528595	0.605327	-12.8383	Monocytes	RPL18	R_vs_NR
-0.052053	0.110015	-0.528523	0.605376	-12.8383	Monocytes	ZNF542	R_vs_NR
0.0590654	0.195459	0.528474	0.605409	-12.8383	Monocytes	ZNF654	R_vs_NR
-0.0104395	0.0104366	-0.528369	0.60548	-12.8384	Monocytes	DEFA1	R_vs_NR
0.0516746	0.108862	0.528195	0.605598	-12.8385	Monocytes	RP11-666F17.1	R_vs_NR
0.0481964	0.223725	0.528148	0.605629	-12.8385	Monocytes	ANKRD54	R_vs_NR
-0.0778306	0.342318	-0.528101	0.605661	-12.8385	Monocytes	SLC35E1	R_vs_NR
-0.0221187	0.0221125	-0.528099	0.605663	-12.8386	Monocytes	RP5-1065J22.4	R_vs_NR
-0.0221187	0.0221125	-0.528099	0.605663	-12.8386	Monocytes	RP11-290D2.5	R_vs_NR
0.0141244	0.0217626	0.528081	0.605675	-12.8386	Monocytes	ATAD3C	R_vs_NR
0.0701467	0.387133	0.528067	0.605684	-12.8386	Monocytes	ZBTB17	R_vs_NR
0.00694831	0.00955684	0.527873	0.605815	-12.8387	Monocytes	RP11-1096G20.5	R_vs_NR
0.074942	0.399425	0.527806	0.605861	-12.8387	Monocytes	REXO2	R_vs_NR
-0.0812169	0.337322	-0.527569	0.606021	-12.8388	Monocytes	TPRA1	R_vs_NR
0.0363309	0.0703558	0.527508	0.606062	-12.8389	Monocytes	UBE2L4	R_vs_NR
-0.0163621	0.0332176	-0.527425	0.606118	-12.8389	Monocytes	EVI5L	R_vs_NR
0.0417793	1.29537	0.527259	0.606231	-12.839	Monocytes	DDX3X	R_vs_NR
-0.0709897	0.347631	-0.527176	0.606287	-12.8391	Monocytes	ERI3	R_vs_NR
0.0581149	0.769953	0.527157	0.606299	-12.8391	Monocytes	PITPNB	R_vs_NR
0.0520023	0.134407	0.526996	0.606408	-12.8392	Monocytes	CD27	R_vs_NR
0.022427	0.0348572	0.526892	0.606479	-12.8392	Monocytes	RP4-686C3.7	R_vs_NR
0.0542168	0.212865	0.526808	0.606536	-12.8393	Monocytes	NRF1	R_vs_NR
-0.022419	0.0479726	-0.526575	0.606693	-12.8394	Monocytes	RP11-258F1.1	R_vs_NR
-0.0908268	0.837364	-0.526572	0.606695	-12.8394	Monocytes	SNHG15	R_vs_NR
-0.021097	0.0210911	-0.526498	0.606745	-12.8394	Monocytes	RNA5SP476	R_vs_NR
0.0529439	0.218135	0.5263	0.606879	-12.8395	Monocytes	KCTD5	R_vs_NR
-0.0209432	0.0209374	-0.526238	0.606921	-12.8396	Monocytes	LINC00304	R_vs_NR
0.0506188	1.39	0.52615	0.606981	-12.8396	Monocytes	RPL18AP3	R_vs_NR
0.00335518	0.00566829	0.526136	0.60699	-12.8396	Monocytes	CDRT1	R_vs_NR
0.0250412	0.064947	0.526064	0.607039	-12.8397	Monocytes	PYROXD2	R_vs_NR
-0.010835	0.0108319	-0.526016	0.607071	-12.8397	Monocytes	IGHE	R_vs_NR
0.0697422	0.185322	0.526008	0.607077	-12.8397	Monocytes	MMAB	R_vs_NR
0.0438394	0.790482	0.525745	0.607255	-12.8399	Monocytes	PTMAP2	R_vs_NR
-0.0403952	0.151826	-0.5257	0.607286	-12.8399	Monocytes	PFAS	R_vs_NR
0.0627336	0.428187	0.52547	0.607441	-12.84	Monocytes	EZH2	R_vs_NR
-0.0472054	0.184741	-0.525353	0.60752	-12.8401	Monocytes	PRIM1	R_vs_NR
-0.0651165	0.358923	-0.525331	0.607535	-12.8401	Monocytes	KLHL21	R_vs_NR
-0.0139807	0.0316669	-0.525317	0.607545	-12.8401	Monocytes	RP11-163E9.1	R_vs_NR
-0.0423847	0.21089	-0.525273	0.607574	-12.8401	Monocytes	KIF16B	R_vs_NR
-0.0240912	0.0301068	-0.525245	0.607593	-12.8401	Monocytes	SYNPO2	R_vs_NR
-0.0203398	0.0203341	-0.525167	0.607646	-12.8402	Monocytes	LINC01050	R_vs_NR
-0.044954	0.227385	-0.525017	0.607748	-12.8403	Monocytes	NUP43	R_vs_NR
-0.0174831	0.0342992	-0.524994	0.607763	-12.8403	Monocytes	C21orf58	R_vs_NR
-0.0610839	0.253983	-0.524964	0.607784	-12.8403	Monocytes	CTD-2302E22.3	R_vs_NR
-0.0666409	0.261544	-0.524955	0.60779	-12.8403	Monocytes	RP11-6N17.6	R_vs_NR
-0.0152693	0.0151173	-0.524892	0.607833	-12.8403	Monocytes	PKD1L2	R_vs_NR
-0.0201686	0.020163	-0.524847	0.607863	-12.8403	Monocytes	AJ239321.3	R_vs_NR
-0.0201063	0.0201007	-0.524728	0.607943	-12.8404	Monocytes	RP11-26M5.2	R_vs_NR
-0.0761556	0.974217	-0.52472	0.607949	-12.8404	Monocytes	EIF6	R_vs_NR
-0.0200126	0.0200071	-0.524548	0.608065	-12.8405	Monocytes	SLC34A1	R_vs_NR
-0.0285878	0.0511564	-0.524459	0.608126	-12.8406	Monocytes	KB-1958F4.1	R_vs_NR
-0.0701886	0.850371	-0.524438	0.60814	-12.8406	Monocytes	EMD	R_vs_NR
-0.0199501	0.0199446	-0.524427	0.608147	-12.8406	Monocytes	RNU6-1310P	R_vs_NR
-0.065857	0.425113	-0.524221	0.608287	-12.8407	Monocytes	GID8	R_vs_NR
-0.0549521	0.658766	-0.524121	0.608355	-12.8407	Monocytes	RP11-676M6.1	R_vs_NR
-0.0639982	0.303029	-0.524057	0.608398	-12.8408	Monocytes	AIFM1	R_vs_NR
-0.0111746	0.0111715	-0.52405	0.608403	-12.8408	Monocytes	RP11-107P7.6	R_vs_NR
0.0105753	0.0139906	0.524034	0.608414	-12.8408	Monocytes	AC010127.5	R_vs_NR
-0.0359475	0.0388329	-0.52402	0.608423	-12.8408	Monocytes	MTND2P21	R_vs_NR
0.0386438	0.0623499	0.523992	0.608442	-12.8408	Monocytes	HMGB3P9	R_vs_NR
-0.0327295	0.118567	-0.523849	0.608539	-12.8409	Monocytes	POM121B	R_vs_NR
-0.0196525	0.019647	-0.523835	0.608549	-12.8409	Monocytes	RNU6-717P	R_vs_NR
-0.0341254	1.32723	-0.523724	0.608624	-12.841	Monocytes	RAB5C	R_vs_NR
0.0372848	1.87596	0.523719	0.608627	-12.841	Monocytes	RPL18A	R_vs_NR
-0.0112459	0.0112428	-0.523647	0.608676	-12.841	Monocytes	MSX2P1	R_vs_NR
0.00394733	0.00569467	0.523623	0.608693	-12.841	Monocytes	EFNA2	R_vs_NR
0.00474179	0.00553196	0.523552	0.60874	-12.8411	Monocytes	RP11-75A9.1	R_vs_NR
0.065986	0.23107	0.523536	0.608751	-12.8411	Monocytes	C1orf122	R_vs_NR
-0.0200065	0.0358329	-0.523494	0.60878	-12.8411	Monocytes	RP11-983P16.2	R_vs_NR
-0.0816459	0.538056	-0.523413	0.608835	-12.8411	Monocytes	ARMCX3	R_vs_NR
-0.0634187	0.250107	-0.523398	0.608845	-12.8411	Monocytes	LY9	R_vs_NR
-0.0194323	0.0194269	-0.523381	0.608857	-12.8412	Monocytes	RP11-219C20.3	R_vs_NR
-0.0112993	0.0112962	-0.523349	0.608878	-12.8412	Monocytes	SIGLEC20P	R_vs_NR
0.0720281	0.553596	0.52331	0.608904	-12.8412	Monocytes	AC068831.15	R_vs_NR
0.0163299	0.0300198	0.523172	0.608998	-12.8413	Monocytes	ST13P19	R_vs_NR
-0.0113349	0.0113317	-0.523151	0.609012	-12.8413	Monocytes	RP11-91J3.3	R_vs_NR
0.082049	0.576045	0.523124	0.609031	-12.8413	Monocytes	EXOSC3	R_vs_NR
0.0221409	0.045971	0.523106	0.609043	-12.8413	Monocytes	ZNF354A	R_vs_NR
0.0245951	0.0364844	0.523101	0.609046	-12.8413	Monocytes	STC2	R_vs_NR
-0.0437312	1.49917	-0.523096	0.60905	-12.8413	Monocytes	SLC25A6	R_vs_NR
-0.0543537	0.0987693	-0.523019	0.609101	-12.8414	Monocytes	RP11-229P13.20	R_vs_NR
0.0785277	0.555381	0.522883	0.609194	-12.8414	Monocytes	NUBP2	R_vs_NR
-0.0564572	0.372601	-0.522405	0.609518	-12.8417	Monocytes	PRKACB	R_vs_NR
0.0526136	0.481512	0.522327	0.609571	-12.8417	Monocytes	MAPK8IP3	R_vs_NR
-0.0819419	0.439068	-0.522301	0.609589	-12.8417	Monocytes	PCK2	R_vs_NR
-0.0189262	0.0189209	-0.522282	0.609602	-12.8418	Monocytes	RP5-1024G6.7	R_vs_NR
-0.0324436	0.074959	-0.522244	0.609627	-12.8418	Monocytes	XXbac-B135H6.15	R_vs_NR
-0.0565747	0.313423	-0.522094	0.609729	-12.8419	Monocytes	TMEM87B	R_vs_NR
0.0209863	0.044002	0.522093	0.60973	-12.8419	Monocytes	TUBB2BP1	R_vs_NR
-0.0188309	0.0188257	-0.522066	0.609748	-12.8419	Monocytes	SCARNA14	R_vs_NR
-0.00508028	0.00550999	-0.522045	0.609762	-12.8419	Monocytes	HRH4	R_vs_NR
-0.00508028	0.00550999	-0.522045	0.609762	-12.8419	Monocytes	LINC00276	R_vs_NR
0.0779162	1.09368	0.522001	0.609792	-12.8419	Monocytes	C17orf49	R_vs_NR
-0.0415867	0.139341	-0.52199	0.609799	-12.8419	Monocytes	HYAL2	R_vs_NR
-0.0363366	0.0590693	-0.521941	0.609833	-12.8419	Monocytes	CTB-59C6.3	R_vs_NR
-0.0327865	0.133964	-0.521755	0.609959	-12.842	Monocytes	ZNF844	R_vs_NR
0.064308	0.241432	0.52172	0.609983	-12.8421	Monocytes	RP11-513I15.6	R_vs_NR
-0.0025182	0.00326206	-0.521713	0.609988	-12.8421	Monocytes	ADAMTSL5	R_vs_NR
0.0181292	0.0273852	0.521683	0.610008	-12.8421	Monocytes	DNAH5	R_vs_NR
-0.0917245	0.449918	-0.521662	0.610022	-12.8421	Monocytes	SPIB	R_vs_NR
-0.0116189	0.0116157	-0.521624	0.610048	-12.8421	Monocytes	SSXP10	R_vs_NR
-0.0116189	0.0116157	-0.521624	0.610048	-12.8421	Monocytes	RN7SL818P	R_vs_NR
0.0497408	0.32395	0.52162	0.610051	-12.8421	Monocytes	SNRNP70	R_vs_NR
0.0716571	0.353826	0.521605	0.610061	-12.8421	Monocytes	DTYMK	R_vs_NR
-0.00561129	0.00608592	-0.521544	0.610102	-12.8422	Monocytes	AC007386.2	R_vs_NR
0.0176319	0.0468137	0.521442	0.610172	-12.8422	Monocytes	MAP10	R_vs_NR
0.023712	0.0324738	0.52138	0.610214	-12.8423	Monocytes	ETV1	R_vs_NR
-0.0930461	0.874657	-0.521324	0.610252	-12.8423	Monocytes	C9orf78	R_vs_NR
0.053514	1.10849	0.521162	0.610361	-12.8424	Monocytes	FAM96B	R_vs_NR
-0.0801322	0.500999	-0.521136	0.610379	-12.8424	Monocytes	ALG13	R_vs_NR
-0.0458193	0.112375	-0.521109	0.610397	-12.8424	Monocytes	PLCB1	R_vs_NR
-0.0117251	0.0117218	-0.521077	0.610419	-12.8424	Monocytes	VN1R107P	R_vs_NR
0.061281	0.537494	0.520993	0.610476	-12.8425	Monocytes	PHC2	R_vs_NR
0.055698	0.282833	0.520889	0.610547	-12.8425	Monocytes	HEATR6	R_vs_NR
-0.0536738	0.411648	-0.520883	0.610551	-12.8425	Monocytes	LINC00998	R_vs_NR
0.0363263	0.10925	0.520829	0.610588	-12.8426	Monocytes	TSACC	R_vs_NR
0.0227176	0.12458	0.52078	0.610621	-12.8426	Monocytes	HNRNPKP2	R_vs_NR
-0.0182241	0.018219	-0.52062	0.610729	-12.8427	Monocytes	RNU4-19P	R_vs_NR
0.0828607	0.37932	0.520575	0.61076	-12.8427	Monocytes	LYRM7	R_vs_NR
-0.0427238	0.0941433	-0.520574	0.61076	-12.8427	Monocytes	KIAA1958	R_vs_NR
0.0666662	0.283451	0.520395	0.610882	-12.8428	Monocytes	CTA-384D8.35	R_vs_NR
0.0535222	0.181331	0.520331	0.610926	-12.8428	Monocytes	RP11-20I23.7	R_vs_NR
-0.0179991	0.0179941	-0.520058	0.611111	-12.843	Monocytes	CTD-3023J11.2	R_vs_NR
-0.0682316	0.38143	-0.520014	0.611141	-12.843	Monocytes	NAE1	R_vs_NR
-0.0119546	0.0119513	-0.519947	0.611186	-12.843	Monocytes	AC099552.4	R_vs_NR
-0.0293553	0.0772359	-0.519898	0.611219	-12.8431	Monocytes	TIGD1	R_vs_NR
0.0604303	0.137051	0.519859	0.611246	-12.8431	Monocytes	LINC00996	R_vs_NR
-0.0179186	0.0179136	-0.519854	0.611249	-12.8431	Monocytes	RNU6-574P	R_vs_NR
-0.0170399	0.0182506	-0.519759	0.611314	-12.8431	Monocytes	RP11-90H3.2	R_vs_NR
-0.0120075	0.0120041	-0.519698	0.611355	-12.8432	Monocytes	RN7SL413P	R_vs_NR
-0.0644877	0.263094	-0.519661	0.61138	-12.8432	Monocytes	THUMPD2	R_vs_NR
0.0233192	0.0406662	0.519502	0.611489	-12.8433	Monocytes	AC002310.13	R_vs_NR
0.0302613	0.0792196	0.519494	0.611494	-12.8433	Monocytes	RPL21P1	R_vs_NR
0.0372295	0.106397	0.519451	0.611523	-12.8433	Monocytes	BBC3	R_vs_NR
-0.0520325	0.161718	-0.519416	0.611547	-12.8433	Monocytes	BCL2L2	R_vs_NR
-0.0528079	0.0572747	-0.519404	0.611555	-12.8433	Monocytes	RNU6-236P	R_vs_NR
-0.0328396	0.0858586	-0.519341	0.611598	-12.8434	Monocytes	STARD4-AS1	R_vs_NR
-0.0674293	0.221539	-0.519323	0.61161	-12.8434	Monocytes	RABL3	R_vs_NR
-0.0517474	0.0561244	-0.519285	0.611636	-12.8434	Monocytes	RP4-603I14.3	R_vs_NR
-0.0176926	0.0176876	-0.51928	0.611639	-12.8434	Monocytes	RP11-553D4.2	R_vs_NR
-0.051676	0.056047	-0.519276	0.611642	-12.8434	Monocytes	MIR3911	R_vs_NR
-0.0514256	0.0557754	-0.519247	0.611662	-12.8434	Monocytes	NPR2	R_vs_NR
-0.0419484	0.103272	-0.519216	0.611683	-12.8434	Monocytes	ZFP14	R_vs_NR
-0.0509217	0.0552289	-0.519187	0.611703	-12.8435	Monocytes	AC135050.1	R_vs_NR
-0.0279125	0.0573636	-0.519071	0.611781	-12.8435	Monocytes	ATXN7L2	R_vs_NR
-0.0259916	0.131299	-0.519066	0.611785	-12.8435	Monocytes	HNRNPA3P5	R_vs_NR
-0.0499381	0.0541621	-0.519063	0.611786	-12.8435	Monocytes	AP002498.1	R_vs_NR
0.0366735	0.0599707	0.519049	0.611796	-12.8435	Monocytes	RP11-362A9.3	R_vs_NR
-0.0175793	0.0175744	-0.518991	0.611836	-12.8436	Monocytes	RP11-37E23.5	R_vs_NR
-0.0135217	0.0253293	-0.518949	0.611864	-12.8436	Monocytes	KRT222	R_vs_NR
0.0478195	0.159796	0.518932	0.611876	-12.8436	Monocytes	TM7SF3	R_vs_NR
-0.0486766	0.0527939	-0.518895	0.611901	-12.8436	Monocytes	VIPR2	R_vs_NR
-0.0480739	0.0521403	-0.51881	0.611959	-12.8437	Monocytes	SIGLECL1	R_vs_NR
-0.0480361	0.0520992	-0.518805	0.611962	-12.8437	Monocytes	RN7SL36P	R_vs_NR
-0.0154536	0.0233659	-0.518734	0.612011	-12.8437	Monocytes	RN7SKP173	R_vs_NR
-0.0475035	0.0515216	-0.518727	0.612015	-12.8437	Monocytes	MIR151B	R_vs_NR
0.00154643	0.00205311	0.518713	0.612025	-12.8437	Monocytes	B3GNT3	R_vs_NR
-0.0469277	0.0508971	-0.51864	0.612074	-12.8438	Monocytes	MIR548O	R_vs_NR
-0.0467732	0.0507295	-0.518616	0.612091	-12.8438	Monocytes	IRGM	R_vs_NR
-0.0775679	0.871102	-0.518608	0.612096	-12.8438	Monocytes	SMCO4	R_vs_NR
-0.0465408	0.0504774	-0.51858	0.612115	-12.8438	Monocytes	SYNGR3	R_vs_NR
-0.0463854	0.0503089	-0.518555	0.612132	-12.8438	Monocytes	RNU4-52P	R_vs_NR
-0.0122711	0.0122677	-0.518521	0.612155	-12.8438	Monocytes	AC069277.2	R_vs_NR
-0.0122711	0.0122677	-0.518521	0.612155	-12.8438	Monocytes	RP11-408A13.3	R_vs_NR
-0.0289083	0.144713	-0.518515	0.612159	-12.8438	Monocytes	RP11-771F20.1	R_vs_NR
-0.040256	0.141801	-0.518478	0.612185	-12.8438	Monocytes	RP11-613F7.1	R_vs_NR
-0.0173359	0.017331	-0.518371	0.612257	-12.8439	Monocytes	RN7SKP272	R_vs_NR
-0.0452465	0.0490737	-0.518367	0.61226	-12.8439	Monocytes	FER1L4	R_vs_NR
-0.045048	0.0488584	-0.518333	0.612283	-12.8439	Monocytes	RNU6-446P	R_vs_NR
-0.044769	0.0485558	-0.518285	0.612316	-12.8439	Monocytes	RP11-720N19.1	R_vs_NR
-0.0446491	0.0484257	-0.518263	0.61233	-12.844	Monocytes	RMDN2-AS1	R_vs_NR
-0.0172871	0.0172822	-0.518247	0.612341	-12.844	Monocytes	HIGD2B	R_vs_NR
-0.0556258	0.352413	-0.518197	0.612375	-12.844	Monocytes	DIS3	R_vs_NR
0.0360018	0.126791	0.518152	0.612406	-12.844	Monocytes	CTD-2192J16.24	R_vs_NR
-0.0123762	0.0123728	-0.518084	0.612452	-12.8441	Monocytes	RP11-130L8.2	R_vs_NR
-0.0435996	0.0472874	-0.518071	0.612461	-12.8441	Monocytes	COL26A1	R_vs_NR
-0.0172057	0.0172009	-0.518042	0.612481	-12.8441	Monocytes	RP11-1260E13.1	R_vs_NR
-0.0434365	0.0471106	-0.51804	0.612482	-12.8441	Monocytes	HCG9	R_vs_NR
-0.0124113	0.0124078	-0.517943	0.612548	-12.8441	Monocytes	RP11-326C3.2	R_vs_NR
-0.080452	0.661794	-0.51787	0.612598	-12.8442	Monocytes	NOSIP	R_vs_NR
-0.0761855	1.35807	-0.517826	0.612627	-12.8442	Monocytes	IFNGR1	R_vs_NR
0.0286795	0.0514219	0.517731	0.612692	-12.8442	Monocytes	RP11-112N19.2	R_vs_NR
-0.0170752	0.0170705	-0.517716	0.612702	-12.8443	Monocytes	RP11-149I2.4	R_vs_NR
-0.041403	0.0449051	-0.517622	0.612766	-12.8443	Monocytes	GLYCAM1	R_vs_NR
0.0535618	0.11807	0.517618	0.612769	-12.8443	Monocytes	RN7SL648P	R_vs_NR
-0.0264719	1.75943	-0.5176	0.612781	-12.8443	Monocytes	CALM1	R_vs_NR
-0.0124987	0.0124952	-0.517599	0.612782	-12.8443	Monocytes	NUCB1-AS1	R_vs_NR
-0.0521194	1.48376	-0.517454	0.61288	-12.8444	Monocytes	LST1	R_vs_NR
-0.0125511	0.0125476	-0.5174	0.612917	-12.8444	Monocytes	CTD-2323K18.3	R_vs_NR
0.086949	0.872815	0.517346	0.612954	-12.8445	Monocytes	PNP	R_vs_NR
-0.0495926	0.161323	-0.517329	0.612966	-12.8445	Monocytes	RP11-465N4.5	R_vs_NR
0.00956742	0.0246974	0.517284	0.612996	-12.8445	Monocytes	SNX19P3	R_vs_NR
0.0483805	0.14356	0.517272	0.613004	-12.8445	Monocytes	ENO1-IT1	R_vs_NR
-0.0168791	0.0168744	-0.517234	0.61303	-12.8445	Monocytes	AC000003.1	R_vs_NR
-0.0628557	0.383859	-0.517229	0.613034	-12.8445	Monocytes	HIATL1	R_vs_NR
0.0231616	0.0389251	0.5172	0.613053	-12.8445	Monocytes	NAP1L4P1	R_vs_NR
-0.0168463	0.0168416	-0.517154	0.613084	-12.8446	Monocytes	RAD21-AS1	R_vs_NR
-0.0690024	0.845719	-0.517138	0.613095	-12.8446	Monocytes	PLEKHO1	R_vs_NR
0.0562341	0.10007	0.517113	0.613113	-12.8446	Monocytes	INPP4B	R_vs_NR
-0.0622569	0.382848	-0.517042	0.613161	-12.8446	Monocytes	MINA	R_vs_NR
-0.0264119	0.0621073	-0.517018	0.613177	-12.8446	Monocytes	AC007919.18	R_vs_NR
-0.0388618	0.0421489	-0.517009	0.613183	-12.8446	Monocytes	SNORA23	R_vs_NR
-0.0126733	0.0126698	-0.516956	0.613219	-12.8447	Monocytes	AP000349.1	R_vs_NR
-0.0423114	0.101971	-0.516899	0.613258	-12.8447	Monocytes	AP4S1	R_vs_NR
-0.00683522	0.00938953	-0.516823	0.61331	-12.8447	Monocytes	DNM1P47	R_vs_NR
-0.0620532	1.53962	-0.516721	0.613379	-12.8448	Monocytes	SERPINA1	R_vs_NR
-0.0127604	0.0127568	-0.516656	0.613423	-12.8448	Monocytes	RP11-457P14.6	R_vs_NR
0.0789008	0.91984	0.516631	0.61344	-12.8448	Monocytes	PIAS1	R_vs_NR
-0.066999	0.481992	-0.516596	0.613464	-12.8449	Monocytes	UHRF1BP1L	R_vs_NR
-0.0185972	0.0460401	-0.516568	0.613483	-12.8449	Monocytes	SPAG16	R_vs_NR
-0.0127952	0.0127917	-0.51654	0.613502	-12.8449	Monocytes	GPR83	R_vs_NR
-0.0371224	0.0402624	-0.516519	0.613516	-12.8449	Monocytes	DACT1	R_vs_NR
-0.0128126	0.012809	-0.516483	0.613541	-12.8449	Monocytes	CTAG1A	R_vs_NR
-0.0128126	0.012809	-0.516483	0.613541	-12.8449	Monocytes	CTAG1B	R_vs_NR
-0.0128126	0.012809	-0.516483	0.613541	-12.8449	Monocytes	RP11-725G5.3	R_vs_NR
-0.0369412	0.0400658	-0.516464	0.613554	-12.8449	Monocytes	MAP6	R_vs_NR
0.0322581	0.117562	0.516408	0.613592	-12.845	Monocytes	RPS6KA2	R_vs_NR
-0.0367139	0.0398193	-0.516394	0.613601	-12.845	Monocytes	RP1-164L12.1	R_vs_NR
0.0253343	0.0820057	0.516375	0.613615	-12.845	Monocytes	DDC8	R_vs_NR
0.0579668	0.382292	0.516327	0.613647	-12.845	Monocytes	FAM134C	R_vs_NR
-0.0128822	0.0128786	-0.516261	0.613692	-12.845	Monocytes	RP11-571L19.8	R_vs_NR
-0.0198283	0.0371058	-0.516199	0.613734	-12.8451	Monocytes	RP11-620J15.3	R_vs_NR
-0.0164192	0.0164146	-0.516164	0.613758	-12.8451	Monocytes	RP11-383J24.2	R_vs_NR
-0.0129169	0.0129133	-0.516153	0.613765	-12.8451	Monocytes	RP11-138E2.1	R_vs_NR
-0.0129343	0.0129307	-0.5161	0.613801	-12.8451	Monocytes	TSHR	R_vs_NR
0.0239284	0.0589847	0.516072	0.613821	-12.8451	Monocytes	ZNF815P	R_vs_NR
-0.0163697	0.0163651	-0.516056	0.613832	-12.8452	Monocytes	ERVMER34-1	R_vs_NR
-0.0163697	0.0163651	-0.516056	0.613832	-12.8452	Monocytes	RP11-445L13--B.3	R_vs_NR
-0.012969	0.0129654	-0.515997	0.613872	-12.8452	Monocytes	RP11-895M11.2	R_vs_NR
-0.0354254	0.0384219	-0.515973	0.613888	-12.8452	Monocytes	BMP4	R_vs_NR
-0.0162086	0.0298512	-0.515908	0.613932	-12.8452	Monocytes	RP11-498D10.5	R_vs_NR
-0.0464225	1.46054	-0.515882	0.61395	-12.8453	Monocytes	EIF3K	R_vs_NR
-0.0162541	0.0162496	-0.515809	0.614	-12.8453	Monocytes	RNU2-5P	R_vs_NR
0.0464802	0.256802	0.515793	0.61401	-12.8453	Monocytes	POLD3	R_vs_NR
0.0500198	0.248836	0.515784	0.614016	-12.8453	Monocytes	GTF2H2B	R_vs_NR
-0.0435833	0.164437	-0.515774	0.614023	-12.8453	Monocytes	ACO1	R_vs_NR
-0.0130731	0.0130694	-0.515699	0.614074	-12.8453	Monocytes	ERCC6L	R_vs_NR
0.0529834	0.394528	0.515684	0.614084	-12.8454	Monocytes	RPL5P4	R_vs_NR
-0.0130904	0.0130868	-0.515652	0.614106	-12.8454	Monocytes	TMIE	R_vs_NR
-0.0342517	0.0371489	-0.51555	0.614176	-12.8454	Monocytes	RP11-730K11.1	R_vs_NR
-0.0531024	0.416241	-0.51553	0.61419	-12.8454	Monocytes	SLX1A-SULT1A3	R_vs_NR
-0.035576	0.367166	-0.515496	0.614213	-12.8455	Monocytes	EIF4BP6	R_vs_NR
-0.0160556	0.0160511	-0.515407	0.614273	-12.8455	Monocytes	ZNF883	R_vs_NR
0.028211	0.0891956	0.51539	0.614285	-12.8455	Monocytes	LRTOMT	R_vs_NR
-0.0102189	0.0156826	-0.515367	0.614301	-12.8455	Monocytes	ZNF629	R_vs_NR
-0.0337759	0.0366328	-0.515366	0.614301	-12.8455	Monocytes	AC111155.1	R_vs_NR
0.00367287	0.00576141	0.515357	0.614307	-12.8455	Monocytes	SETP4	R_vs_NR
-0.0159395	0.015935	-0.515187	0.614423	-12.8456	Monocytes	snR65	R_vs_NR
-0.0323105	0.077963	-0.515149	0.614449	-12.8456	Monocytes	TCTN2	R_vs_NR
-0.018285	0.0542516	-0.515115	0.614472	-12.8457	Monocytes	PRR12	R_vs_NR
-0.0133153	0.0133116	-0.515091	0.614489	-12.8457	Monocytes	RPS10P20	R_vs_NR
-0.0330551	0.0358511	-0.515073	0.6145	-12.8457	Monocytes	FAM226B	R_vs_NR
-0.0158564	0.015852	-0.515037	0.614525	-12.8457	Monocytes	RP11-157D18.2	R_vs_NR
-0.0133498	0.0133461	-0.515013	0.614541	-12.8457	Monocytes	RPS3AP3	R_vs_NR
-0.0158231	0.0158187	-0.514979	0.614565	-12.8457	Monocytes	RP11-927P21.12	R_vs_NR
0.0576998	1.26831	0.514957	0.61458	-12.8458	Monocytes	LMAN2	R_vs_NR
-0.0325212	0.035272	-0.514845	0.614656	-12.8458	Monocytes	RP11-383J24.1	R_vs_NR
-0.0157399	0.0157356	-0.514838	0.614661	-12.8458	Monocytes	RP11-399O19.9	R_vs_NR
-0.0323748	0.0351132	-0.51478	0.6147	-12.8458	Monocytes	GJB1	R_vs_NR
0.138729	0.614153	0.514715	0.614744	-12.8459	Monocytes	TMEM176A	R_vs_NR
-0.032179	0.0349008	-0.514692	0.61476	-12.8459	Monocytes	AL035460.1	R_vs_NR
-0.115033	0.520342	-0.514684	0.614766	-12.8459	Monocytes	MGST1	R_vs_NR
-0.0414715	0.12803	-0.514668	0.614776	-12.8459	Monocytes	SPTBN1	R_vs_NR
-0.0135738	0.01357	-0.514569	0.614844	-12.846	Monocytes	AC007040.8	R_vs_NR
-0.013591	0.0135872	-0.514539	0.614864	-12.846	Monocytes	MTND5P15	R_vs_NR
-0.0155398	0.0155355	-0.514528	0.614872	-12.846	Monocytes	ITM2BP1	R_vs_NR
-0.015473	0.0154687	-0.514434	0.614936	-12.846	Monocytes	RP11-434B12.1	R_vs_NR
0.0564629	0.819159	0.514402	0.614958	-12.8461	Monocytes	RPL4P4	R_vs_NR
0.037785	0.0878427	0.51439	0.614966	-12.8461	Monocytes	ZNF414	R_vs_NR
-0.0154228	0.0154185	-0.514367	0.614981	-12.8461	Monocytes	SGCE	R_vs_NR
-0.0137284	0.0137246	-0.51432	0.615014	-12.8461	Monocytes	SLC6A9	R_vs_NR
-0.0138142	0.0138103	-0.514202	0.615094	-12.8462	Monocytes	UBE2V1P10	R_vs_NR
0.0174888	0.0286586	0.514172	0.615114	-12.8462	Monocytes	TYRO3	R_vs_NR
0.0416443	0.242725	0.514146	0.615132	-12.8462	Monocytes	RGS3	R_vs_NR
-0.0138827	0.0138788	-0.514118	0.615151	-12.8462	Monocytes	RPL22P18	R_vs_NR
0.0170979	0.0229853	0.514066	0.615187	-12.8462	Monocytes	RP11-16B9.1	R_vs_NR
-0.0151378	0.0151336	-0.514047	0.615199	-12.8462	Monocytes	LINC01073	R_vs_NR
-0.0139853	0.0139814	-0.514008	0.615226	-12.8463	Monocytes	RP11-1L9.1	R_vs_NR
-0.0307405	0.0333407	-0.513998	0.615233	-12.8463	Monocytes	RP11-158I3.3	R_vs_NR
0.0506671	0.139519	0.513992	0.615237	-12.8463	Monocytes	ACSS1	R_vs_NR
-0.0673405	0.438977	-0.513984	0.615243	-12.8463	Monocytes	COMMD2	R_vs_NR
-0.0140537	0.0140498	-0.513946	0.615268	-12.8463	Monocytes	CXCL14	R_vs_NR
0.00582034	0.00846452	0.51392	0.615286	-12.8463	Monocytes	CTD-2020K17.4	R_vs_NR
-0.0140878	0.0140839	-0.513919	0.615287	-12.8463	Monocytes	YRDCP2	R_vs_NR
-0.0149359	0.0149317	-0.513887	0.615308	-12.8463	Monocytes	RNU4-90P	R_vs_NR
0.0719468	0.392544	0.513882	0.615312	-12.8463	Monocytes	CENPT	R_vs_NR
-0.014139	0.0141351	-0.513882	0.615312	-12.8463	Monocytes	MFSD4	R_vs_NR
0.0229936	0.046959	0.513869	0.615321	-12.8463	Monocytes	SLC2A3P1	R_vs_NR
-0.0142413	0.0142373	-0.513821	0.615353	-12.8464	Monocytes	GPR27	R_vs_NR
-0.0142413	0.0142373	-0.513821	0.615353	-12.8464	Monocytes	RP11-90P5.1	R_vs_NR
-0.0147671	0.014763	-0.513799	0.615368	-12.8464	Monocytes	TARM1	R_vs_NR
-0.0147502	0.0147461	-0.513793	0.615373	-12.8464	Monocytes	AC073133.2	R_vs_NR
-0.0143264	0.0143224	-0.513786	0.615378	-12.8464	Monocytes	RP11-534C12.1	R_vs_NR
-0.0147164	0.0147123	-0.513781	0.615381	-12.8464	Monocytes	U91328.22	R_vs_NR
-0.0143434	0.0143394	-0.51378	0.615381	-12.8464	Monocytes	EPHX3	R_vs_NR
-0.0143604	0.0143564	-0.513775	0.615385	-12.8464	Monocytes	RP11-486G15.1	R_vs_NR
-0.0146826	0.0146785	-0.513772	0.615387	-12.8464	Monocytes	KRT8P44	R_vs_NR
-0.0143944	0.0143904	-0.513766	0.615391	-12.8464	Monocytes	LINC00444	R_vs_NR
-0.0146487	0.0146447	-0.513764	0.615392	-12.8464	Monocytes	AC011754.1	R_vs_NR
-0.0146149	0.0146108	-0.513758	0.615396	-12.8464	Monocytes	RP11-49I11.1	R_vs_NR
-0.0145301	0.0145261	-0.513751	0.615401	-12.8464	Monocytes	RP11-5K23.5	R_vs_NR
0.01104	0.0223596	0.513611	0.615496	-12.8465	Monocytes	RP11-552F3.12	R_vs_NR
-0.023482	0.0662612	-0.513521	0.615558	-12.8465	Monocytes	ICAM4	R_vs_NR
-0.0298305	0.0323537	-0.513509	0.615566	-12.8465	Monocytes	PPP2R2C	R_vs_NR
-0.0280631	0.0496656	-0.513427	0.615622	-12.8466	Monocytes	AC011385.1	R_vs_NR
0.0146472	0.0235383	0.513399	0.615641	-12.8466	Monocytes	RP11-712B9.2	R_vs_NR
-0.0140922	0.0185989	-0.513335	0.615685	-12.8466	Monocytes	PPP1R37	R_vs_NR
-0.0445531	0.179273	-0.513293	0.615713	-12.8467	Monocytes	LTBP4	R_vs_NR
-0.0451309	0.0756883	-0.513213	0.615768	-12.8467	Monocytes	C5orf30	R_vs_NR
0.0629472	0.173168	0.513186	0.615787	-12.8467	Monocytes	IGHM	R_vs_NR
0.0223158	0.0714388	0.513152	0.615809	-12.8467	Monocytes	PPP2R3A	R_vs_NR
0.0359517	1.74283	0.513123	0.615829	-12.8467	Monocytes	RPL29	R_vs_NR
0.038178	0.0933978	0.512931	0.61596	-12.8468	Monocytes	CTA-331F8.1	R_vs_NR
-0.0298666	0.0633355	-0.512674	0.616135	-12.847	Monocytes	PMS2P9	R_vs_NR
-0.0283875	0.0307887	-0.51264	0.616158	-12.847	Monocytes	AVPR1B	R_vs_NR
0.0745703	1.45078	0.512603	0.616184	-12.847	Monocytes	HLA-DQA1	R_vs_NR
0.0493376	0.316831	0.51254	0.616227	-12.8471	Monocytes	ATXN7L1	R_vs_NR
-0.0317986	0.108238	-0.512302	0.616389	-12.8472	Monocytes	DOHH	R_vs_NR
-0.0277586	0.0301065	-0.512221	0.616444	-12.8472	Monocytes	OR2T8	R_vs_NR
-0.0166846	0.0248452	-0.512174	0.616476	-12.8473	Monocytes	PTGES3L-AARSD1	R_vs_NR
-0.0274417	0.0297628	-0.511999	0.616595	-12.8473	Monocytes	RP11-546B8.1	R_vs_NR
0.0137769	0.0211988	0.511967	0.616617	-12.8474	Monocytes	RP3-525L6.2	R_vs_NR
-0.0273357	0.0296478	-0.511924	0.616647	-12.8474	Monocytes	RP11-354M1.3	R_vs_NR
-0.0272826	0.0295903	-0.511885	0.616673	-12.8474	Monocytes	RN7SL360P	R_vs_NR
-0.0515	0.159183	-0.511825	0.616714	-12.8474	Monocytes	SLC22A4	R_vs_NR
-0.020351	0.0428589	-0.511793	0.616736	-12.8475	Monocytes	ABHD12B	R_vs_NR
-0.0293158	0.134727	-0.511791	0.616738	-12.8475	Monocytes	ZBTB7B	R_vs_NR
0.0140845	0.0175482	0.511777	0.616747	-12.8475	Monocytes	RP11-529K1.2	R_vs_NR
-0.06131	0.316369	-0.511698	0.616801	-12.8475	Monocytes	USP19	R_vs_NR
-0.0270166	0.0293018	-0.511691	0.616806	-12.8475	Monocytes	MCCC1-AS1	R_vs_NR
-0.0107233	0.0124328	-0.51152	0.616922	-12.8476	Monocytes	RP11-280O24.3	R_vs_NR
-0.0836054	0.519191	-0.511409	0.616998	-12.8477	Monocytes	YWHAH	R_vs_NR
-0.0266422	0.0288957	-0.511407	0.616999	-12.8477	Monocytes	CTD-2555C10.3	R_vs_NR
0.00958848	0.0140237	0.511352	0.617037	-12.8477	Monocytes	ARHGEF38	R_vs_NR
-0.0826884	0.362243	-0.511321	0.617058	-12.8477	Monocytes	RPA3-AS1	R_vs_NR
-0.0273848	0.105115	-0.511301	0.617072	-12.8477	Monocytes	NPIPA8	R_vs_NR
-0.0205882	0.0441713	-0.511267	0.617095	-12.8477	Monocytes	AC018630.1	R_vs_NR
-0.0264272	0.0286626	-0.511239	0.617114	-12.8478	Monocytes	OR2T12	R_vs_NR
-0.0128587	0.0332191	-0.511138	0.617183	-12.8478	Monocytes	BMP8B	R_vs_NR
0.0113582	0.0168334	0.511117	0.617198	-12.8478	Monocytes	TSGA10IP	R_vs_NR
-0.0291848	0.0720254	-0.510951	0.617311	-12.8479	Monocytes	CCDC153	R_vs_NR
-0.0380261	0.125858	-0.510873	0.617364	-12.848	Monocytes	SLC10A3	R_vs_NR
-0.0973019	0.462846	-0.510758	0.617442	-12.848	Monocytes	STAT4	R_vs_NR
0.0442264	0.594191	0.510753	0.617446	-12.848	Monocytes	SSFA2	R_vs_NR
0.0733744	0.687586	0.510706	0.617478	-12.848	Monocytes	AC138035.2	R_vs_NR
0.060553	0.236028	0.510697	0.617484	-12.848	Monocytes	CCDC104	R_vs_NR
-0.0257234	0.0278992	-0.510661	0.617508	-12.8481	Monocytes	LINC00917	R_vs_NR
-0.032535	0.103032	-0.510644	0.61752	-12.8481	Monocytes	RINL	R_vs_NR
-0.0285213	0.0743363	-0.510608	0.617544	-12.8481	Monocytes	ZBTB49	R_vs_NR
-0.0255598	0.0277218	-0.51052	0.617605	-12.8481	Monocytes	RASL10B	R_vs_NR
-0.0255052	0.0276625	-0.510473	0.617637	-12.8482	Monocytes	RN7SL312P	R_vs_NR
-0.0532702	0.403154	-0.510469	0.61764	-12.8482	Monocytes	PLXNC1	R_vs_NR
-0.033645	0.138558	-0.510329	0.617735	-12.8482	Monocytes	DESI2	R_vs_NR
-0.0284137	0.0647231	-0.510327	0.617737	-12.8482	Monocytes	CDK3	R_vs_NR
-0.00279785	0.00776257	-0.5101	0.617891	-12.8484	Monocytes	MIPOL1	R_vs_NR
0.0344677	0.209466	0.510064	0.617916	-12.8484	Monocytes	RP11-592B15.3	R_vs_NR
-0.0171247	0.0478395	-0.510045	0.617929	-12.8484	Monocytes	RP11-134K13.2	R_vs_NR
0.0186164	0.0252181	0.510041	0.617932	-12.8484	Monocytes	AIM1L	R_vs_NR
0.043456	0.151358	0.509975	0.617977	-12.8484	Monocytes	KIF3B	R_vs_NR
0.0681405	0.434739	0.509887	0.618037	-12.8485	Monocytes	HSDL2	R_vs_NR
-0.016584	0.0314099	-0.509844	0.618066	-12.8485	Monocytes	ACRC	R_vs_NR
-0.0623056	0.408093	-0.509832	0.618075	-12.8485	Monocytes	C7orf49	R_vs_NR
0.065079	0.526066	0.509791	0.618102	-12.8485	Monocytes	TAF10	R_vs_NR
-0.0121456	0.0191142	-0.509726	0.618147	-12.8486	Monocytes	RP1-224A6.9	R_vs_NR
-0.034769	0.179875	-0.509651	0.618198	-12.8486	Monocytes	SSBP4	R_vs_NR
-0.0498907	0.389698	-0.50959	0.61824	-12.8486	Monocytes	TNPO3	R_vs_NR
0.047742	0.192563	0.509573	0.618251	-12.8487	Monocytes	RP11-159J3.1	R_vs_NR
0.032685	0.0710346	0.509365	0.618393	-12.8488	Monocytes	XXbac-BPG300A18.13	R_vs_NR
-0.0243616	0.0685319	-0.509318	0.618425	-12.8488	Monocytes	RP6-91H8.3	R_vs_NR
0.00586617	0.0101865	0.509296	0.618441	-12.8488	Monocytes	RP11-54C4.2	R_vs_NR
-0.00520462	0.00593996	-0.509276	0.618454	-12.8488	Monocytes	FAM227A	R_vs_NR
-0.0826375	0.439863	-0.509241	0.618478	-12.8488	Monocytes	CDCP1	R_vs_NR
-0.0791257	1.37727	-0.509185	0.618516	-12.8489	Monocytes	TNFAIP2	R_vs_NR
0.0130966	0.022298	0.509081	0.618587	-12.8489	Monocytes	AC034220.3	R_vs_NR
0.0640829	0.251405	0.508606	0.618912	-12.8492	Monocytes	MYC	R_vs_NR
-0.0235621	0.0255551	-0.508574	0.618934	-12.8492	Monocytes	RP5-1052I5.2	R_vs_NR
-0.0640653	0.353509	-0.508557	0.618945	-12.8492	Monocytes	SCO1	R_vs_NR
-0.0195722	0.0299284	-0.508493	0.618989	-12.8492	Monocytes	RPL29P24	R_vs_NR
-0.0220376	0.0400677	-0.508434	0.61903	-12.8493	Monocytes	RP11-570L15.2	R_vs_NR
-0.00866887	0.00919476	-0.508392	0.619058	-12.8493	Monocytes	RP11-726G1.1	R_vs_NR
-0.0816824	1.33527	-0.508296	0.619124	-12.8493	Monocytes	CTNNB1	R_vs_NR
-0.0232794	0.0252485	-0.508261	0.619148	-12.8494	Monocytes	U91319.1	R_vs_NR
-0.0252071	0.0291808	-0.508239	0.619163	-12.8494	Monocytes	AC011747.4	R_vs_NR
0.0439422	0.160267	0.50798	0.61934	-12.8495	Monocytes	MAFK	R_vs_NR
0.02893	0.0474535	0.507954	0.619357	-12.8495	Monocytes	RNU6-665P	R_vs_NR
-0.0184524	0.026237	-0.507951	0.61936	-12.8495	Monocytes	RP1-5O6.4	R_vs_NR
0.0684742	0.56324	0.50792	0.619381	-12.8495	Monocytes	LRPPRC	R_vs_NR
0.0439902	0.179722	0.507916	0.619383	-12.8495	Monocytes	RRAGB	R_vs_NR
-0.00913394	0.00990653	-0.507832	0.619441	-12.8496	Monocytes	HOXC6	R_vs_NR
0.0727471	0.811532	0.507806	0.619459	-12.8496	Monocytes	SPTLC2	R_vs_NR
0.060194	0.28864	0.507675	0.619548	-12.8497	Monocytes	C18orf21	R_vs_NR
-0.0409181	0.0901848	-0.507641	0.619572	-12.8497	Monocytes	RP11-830F9.5	R_vs_NR
-0.0227102	0.0246311	-0.507595	0.619603	-12.8497	Monocytes	CTD-2542C24.7	R_vs_NR
-0.0439828	0.142488	-0.507547	0.619636	-12.8497	Monocytes	PGAP3	R_vs_NR
0.0414712	1.40124	0.50754	0.61964	-12.8497	Monocytes	EDF1	R_vs_NR
-0.0360086	0.126683	-0.507251	0.619838	-12.8499	Monocytes	RP11-587D21.1	R_vs_NR
-0.0553519	1.15781	-0.507143	0.619912	-12.85	Monocytes	NDUFS5	R_vs_NR
0.100756	1.13612	0.507098	0.619943	-12.85	Monocytes	HLA-DQB2	R_vs_NR
-0.0373951	1.80783	-0.507043	0.61998	-12.85	Monocytes	RPS28	R_vs_NR
-0.0222509	0.024133	-0.507024	0.619993	-12.85	Monocytes	WWC2-AS1	R_vs_NR
-0.0648674	0.590828	-0.50702	0.619996	-12.85	Monocytes	SLFN11	R_vs_NR
-0.0795627	0.833727	-0.506866	0.620101	-12.8501	Monocytes	FOXP1	R_vs_NR
-0.0219622	0.0238198	-0.506647	0.620251	-12.8502	Monocytes	CDH2	R_vs_NR
-0.00811166	0.00877801	-0.506621	0.620269	-12.8502	Monocytes	USP2	R_vs_NR
-0.0916063	0.570045	-0.506504	0.620349	-12.8503	Monocytes	SLC1A5	R_vs_NR
-0.0117213	0.0189828	-0.50645	0.620386	-12.8503	Monocytes	GAPDHP62	R_vs_NR
0.0121752	0.017493	0.50641	0.620413	-12.8503	Monocytes	CTD-2061E19.1	R_vs_NR
-0.021672	0.0235052	-0.506255	0.620519	-12.8504	Monocytes	OR2T33	R_vs_NR
-0.0215556	0.0233789	-0.506093	0.62063	-12.8505	Monocytes	LCNL1	R_vs_NR
-0.0520781	0.10366	-0.506066	0.620648	-12.8505	Monocytes	VSTM1	R_vs_NR
0.0293476	0.0635207	0.506016	0.620683	-12.8506	Monocytes	PRLR	R_vs_NR
-0.0214389	0.0232523	-0.505929	0.620742	-12.8506	Monocytes	RP11-3L10.3	R_vs_NR
0.0171836	0.0256007	0.505678	0.620914	-12.8507	Monocytes	C14orf178	R_vs_NR
-0.0639673	1.37054	-0.505472	0.621055	-12.8508	Monocytes	HSPA5	R_vs_NR
-0.0734917	1.04327	-0.505443	0.621075	-12.8509	Monocytes	PPA1	R_vs_NR
-0.0210876	0.0228713	-0.505419	0.621092	-12.8509	Monocytes	TJP1	R_vs_NR
-0.0543358	0.165174	-0.505364	0.621129	-12.8509	Monocytes	GK-IT1	R_vs_NR
0.0567324	0.318514	0.505159	0.62127	-12.851	Monocytes	NME4	R_vs_NR
0.0553116	0.199792	0.505051	0.621344	-12.8511	Monocytes	RPL21P123	R_vs_NR
0.0375047	0.229181	0.504557	0.621682	-12.8513	Monocytes	PLXNA1	R_vs_NR
-0.0096312	0.0104459	-0.504549	0.621687	-12.8513	Monocytes	KRT18P8	R_vs_NR
0.0646909	0.265288	0.504484	0.621731	-12.8514	Monocytes	JMJD4	R_vs_NR
0.00135382	0.00183906	0.504425	0.621772	-12.8514	Monocytes	ZNF423	R_vs_NR
-0.0358974	1.79913	-0.504382	0.621801	-12.8514	Monocytes	UBA52	R_vs_NR
0.00891525	0.0130261	0.504266	0.621881	-12.8515	Monocytes	CTC-448F2.6	R_vs_NR
-0.100937	0.770395	-0.504241	0.621898	-12.8515	Monocytes	GIMAP4	R_vs_NR
0.0598485	0.384656	0.504049	0.622029	-12.8516	Monocytes	COQ2	R_vs_NR
0.0775857	0.978214	0.504043	0.622034	-12.8516	Monocytes	SEMA4A	R_vs_NR
-0.0124517	0.0275392	-0.504001	0.622062	-12.8516	Monocytes	BMS1P2	R_vs_NR
-0.0856	0.270484	-0.503954	0.622094	-12.8516	Monocytes	CYP27A1	R_vs_NR
-0.0391053	0.144684	-0.503906	0.622128	-12.8517	Monocytes	CCDC125	R_vs_NR
-0.0823091	0.665708	-0.503798	0.622201	-12.8517	Monocytes	FAM162A	R_vs_NR
0.0708912	0.515105	0.503788	0.622208	-12.8517	Monocytes	CCDC101	R_vs_NR
0.0585643	0.329824	0.503444	0.622444	-12.8519	Monocytes	ZMYM4	R_vs_NR
0.00722033	0.01079	0.503251	0.622576	-12.852	Monocytes	MECOM	R_vs_NR
-0.0456146	0.108714	-0.503206	0.622607	-12.852	Monocytes	LINC00515	R_vs_NR
0.0179712	0.0259365	0.503133	0.622657	-12.8521	Monocytes	U6	R_vs_NR
-0.0196018	0.0212598	-0.502975	0.622765	-12.8522	Monocytes	UBE2U	R_vs_NR
0.0328961	1.83846	0.502961	0.622775	-12.8522	Monocytes	RPS13	R_vs_NR
-0.0756051	0.209423	-0.502807	0.62288	-12.8523	Monocytes	CTD-2319I12.1	R_vs_NR
-0.0617779	0.507026	-0.502691	0.62296	-12.8523	Monocytes	APOA1BP	R_vs_NR
0.0358149	0.0703994	0.502606	0.623018	-12.8524	Monocytes	WDFY3-AS1	R_vs_NR
0.0113671	0.0243629	0.502557	0.623052	-12.8524	Monocytes	RP11-34P1.2	R_vs_NR
-0.0599354	1.45911	-0.502465	0.623115	-12.8524	Monocytes	TSPO	R_vs_NR
0.0504217	1.28912	0.502314	0.623218	-12.8525	Monocytes	SAP18	R_vs_NR
0.0630951	0.507656	0.502196	0.623299	-12.8526	Monocytes	CTAGE5	R_vs_NR
-0.0184011	0.029183	-0.502147	0.623333	-12.8526	Monocytes	BMS1P6	R_vs_NR
-0.0143738	0.0607905	-0.502084	0.623376	-12.8526	Monocytes	POTEKP	R_vs_NR
0.015588	0.0289827	0.502045	0.623403	-12.8527	Monocytes	INPP5E	R_vs_NR
0.0233434	0.0398188	0.502014	0.623424	-12.8527	Monocytes	NFE2L3P1	R_vs_NR
-0.0733662	0.463765	-0.501755	0.623602	-12.8528	Monocytes	ZMAT2	R_vs_NR
0.0498109	0.845125	0.501743	0.62361	-12.8528	Monocytes	BIRC6	R_vs_NR
0.0839041	0.224167	0.501699	0.62364	-12.8528	Monocytes	IL1A	R_vs_NR
0.0871247	0.573847	0.501684	0.62365	-12.8528	Monocytes	MRPS12	R_vs_NR
-0.0504554	0.48257	-0.501675	0.623657	-12.8529	Monocytes	VEZT	R_vs_NR
-0.0653201	0.307783	-0.501669	0.62366	-12.8529	Monocytes	CCNY	R_vs_NR
0.00462951	0.00778382	0.501531	0.623755	-12.8529	Monocytes	RP3-322G13.7	R_vs_NR
0.0109288	0.0154121	0.501459	0.623805	-12.853	Monocytes	RP4-803A2.2	R_vs_NR
0.00467278	0.00632588	0.501274	0.623932	-12.8531	Monocytes	CTC-480C2.1	R_vs_NR
0.0299814	0.0565009	0.501224	0.623966	-12.8531	Monocytes	RP11-59O6.3	R_vs_NR
-0.0186928	0.0202739	-0.501211	0.623975	-12.8531	Monocytes	DLG1-AS1	R_vs_NR
0.00825333	0.015998	0.50115	0.624017	-12.8531	Monocytes	RP11-332O19.5	R_vs_NR
-0.0502191	1.28496	-0.50113	0.624031	-12.8531	Monocytes	ATP6V0D1	R_vs_NR
-0.0334579	1.99345	-0.50112	0.624037	-12.8531	Monocytes	TMSB10	R_vs_NR
-0.0685994	0.302951	-0.501094	0.624055	-12.8532	Monocytes	KHNYN	R_vs_NR
-0.0636065	1.01805	-0.501065	0.624075	-12.8532	Monocytes	ARRB2	R_vs_NR
-0.0127372	0.0293095	-0.501058	0.62408	-12.8532	Monocytes	ZNF670	R_vs_NR
-0.00787847	0.00893628	-0.500947	0.624156	-12.8532	Monocytes	LINC00426	R_vs_NR
0.0426651	0.0734755	0.500934	0.624165	-12.8532	Monocytes	HIST1H3H	R_vs_NR
-0.0694958	0.304457	-0.50089	0.624195	-12.8533	Monocytes	AC007283.5	R_vs_NR
-0.0140976	0.0237118	-0.500771	0.624277	-12.8533	Monocytes	HCN3	R_vs_NR
-0.0331694	0.0882807	-0.500496	0.624465	-12.8535	Monocytes	SPIN2B	R_vs_NR
0.0133238	0.0295948	0.500409	0.624525	-12.8535	Monocytes	RP11-95D17.1	R_vs_NR
-0.0723879	0.383055	-0.500383	0.624543	-12.8535	Monocytes	RCC2	R_vs_NR
0.0437586	0.0919752	0.500382	0.624543	-12.8535	Monocytes	WHAMMP2	R_vs_NR
0.0484526	0.841987	0.500336	0.624575	-12.8536	Monocytes	EIF2A	R_vs_NR
0.0464594	0.159925	0.500335	0.624576	-12.8536	Monocytes	CHRFAM7A	R_vs_NR
-0.0511384	0.276309	-0.500319	0.624587	-12.8536	Monocytes	PDPR	R_vs_NR
0.0849424	0.388394	0.500134	0.624714	-12.8537	Monocytes	CRELD2	R_vs_NR
0.00806485	0.0105046	0.500118	0.624725	-12.8537	Monocytes	RP11-702H23.4	R_vs_NR
-0.0133864	0.021052	-0.500014	0.624797	-12.8537	Monocytes	ANKRD6	R_vs_NR
-0.061958	0.875821	-0.499943	0.624845	-12.8538	Monocytes	PAK2	R_vs_NR
-0.039865	0.558872	-0.499939	0.624848	-12.8538	Monocytes	GAPDHP1	R_vs_NR
-0.016909	0.03608	-0.499926	0.624857	-12.8538	Monocytes	AC122129.1	R_vs_NR
0.0126944	0.0202765	0.49986	0.624902	-12.8538	Monocytes	RP11-134G8.7	R_vs_NR
-0.024111	0.0409154	-0.499843	0.624913	-12.8538	Monocytes	C5	R_vs_NR
-0.0331108	0.0624308	-0.499833	0.624921	-12.8538	Monocytes	RP11-927P21.9	R_vs_NR
0.0476605	0.565042	0.499684	0.625022	-12.8539	Monocytes	LRP10	R_vs_NR
0.110469	0.675902	0.499664	0.625036	-12.8539	Monocytes	CD82	R_vs_NR
0.0329758	0.0854732	0.499488	0.625158	-12.854	Monocytes	TTC8	R_vs_NR
0.0338292	0.103666	0.499437	0.625193	-12.854	Monocytes	PDCD7	R_vs_NR
0.0671604	0.261397	0.499322	0.625271	-12.8541	Monocytes	CTA-384D8.34	R_vs_NR
0.0295037	0.156398	0.499313	0.625277	-12.8541	Monocytes	BCAS4	R_vs_NR
-0.017832	0.0193404	-0.499311	0.625279	-12.8541	Monocytes	AC002519.6	R_vs_NR
-0.029898	0.0866099	-0.499283	0.625298	-12.8541	Monocytes	RP11-53B2.1	R_vs_NR
0.0423714	0.106664	0.499085	0.625434	-12.8542	Monocytes	ABCC6	R_vs_NR
-0.0627731	0.84826	-0.499019	0.625479	-12.8543	Monocytes	PSMD14	R_vs_NR
0.0257333	0.0507303	0.498936	0.625536	-12.8543	Monocytes	RN7SL15P	R_vs_NR
-0.0846156	0.61859	-0.498878	0.625576	-12.8543	Monocytes	RP11-343N15.5	R_vs_NR
-0.0694602	0.933763	-0.49881	0.625623	-12.8544	Monocytes	MDM2	R_vs_NR
-0.0521796	0.151364	-0.498803	0.625628	-12.8544	Monocytes	IMPA2	R_vs_NR
-0.0317353	0.15158	-0.498776	0.625646	-12.8544	Monocytes	XXYLT1	R_vs_NR
0.0743365	0.664225	0.498769	0.625651	-12.8544	Monocytes	PABPN1	R_vs_NR
0.0665678	0.460401	0.498768	0.625651	-12.8544	Monocytes	FLVCR2	R_vs_NR
-0.0829362	0.619598	-0.498767	0.625652	-12.8544	Monocytes	LSM5	R_vs_NR
-0.00424047	0.00643935	-0.498767	0.625653	-12.8544	Monocytes	RP11-342F17.2	R_vs_NR
-0.0304785	0.095403	-0.4987	0.625699	-12.8544	Monocytes	PINK1-AS	R_vs_NR
0.0425446	0.180528	0.498588	0.625775	-12.8545	Monocytes	DOCK7	R_vs_NR
0.0216763	0.0352362	0.498548	0.625803	-12.8545	Monocytes	NDFIP2	R_vs_NR
-0.0329639	0.144111	-0.498515	0.625826	-12.8545	Monocytes	SMARCA5-AS1	R_vs_NR
-0.0679787	0.466949	-0.498488	0.625844	-12.8545	Monocytes	MRPL17	R_vs_NR
0.0283794	0.0860735	0.498298	0.625975	-12.8546	Monocytes	DPY19L3	R_vs_NR
-0.0215526	0.0470814	-0.498275	0.625991	-12.8546	Monocytes	ARHGAP5-AS1	R_vs_NR
0.115664	1.07485	0.498189	0.62605	-12.8547	Monocytes	EGR1	R_vs_NR
-0.0514544	0.599534	-0.498076	0.626127	-12.8547	Monocytes	NPIPA7	R_vs_NR
-0.034601	0.0714755	-0.497996	0.626182	-12.8548	Monocytes	TSIX	R_vs_NR
-0.0459129	0.295355	-0.497973	0.626198	-12.8548	Monocytes	RP11-313P13.3	R_vs_NR
-0.00172349	0.0029043	-0.497943	0.626218	-12.8548	Monocytes	XKR4	R_vs_NR
-0.0494481	0.265585	-0.497846	0.626285	-12.8549	Monocytes	MBD5	R_vs_NR
-0.0275044	0.129999	-0.497839	0.62629	-12.8549	Monocytes	AC073063.10	R_vs_NR
-0.0199036	0.0481495	-0.497794	0.626321	-12.8549	Monocytes	CTC-297N7.8	R_vs_NR
0.00784477	0.0146194	0.497746	0.626354	-12.8549	Monocytes	RP11-317N8.5	R_vs_NR
0.0647144	0.199691	0.49772	0.626372	-12.8549	Monocytes	MAPKBP1	R_vs_NR
-0.0208374	0.0369868	-0.497643	0.626425	-12.855	Monocytes	CAHM	R_vs_NR
0.0792312	0.881822	0.49762	0.62644	-12.855	Monocytes	KDM5A	R_vs_NR
0.0343641	0.0811277	0.497585	0.626464	-12.855	Monocytes	HCG4P3	R_vs_NR
-0.0787934	0.954401	-0.497371	0.626612	-12.8551	Monocytes	CDK2AP2	R_vs_NR
-0.0395192	0.0996467	-0.497088	0.626806	-12.8553	Monocytes	CDKL3	R_vs_NR
-0.0692011	0.734515	-0.497064	0.626823	-12.8553	Monocytes	DERL1	R_vs_NR
0.0557497	0.430193	0.497027	0.626848	-12.8553	Monocytes	DAZAP1	R_vs_NR
-0.0375667	1.344	-0.497015	0.626856	-12.8553	Monocytes	EWSR1	R_vs_NR
0.036183	0.0634823	0.497005	0.626864	-12.8553	Monocytes	RP11-199F11.2	R_vs_NR
0.043651	0.0747408	0.496976	0.626883	-12.8553	Monocytes	RP11-933H2.4	R_vs_NR
0.060342	0.367722	0.496964	0.626892	-12.8553	Monocytes	MAP4K5	R_vs_NR
-0.0541411	1.27029	-0.496915	0.626925	-12.8554	Monocytes	CD47	R_vs_NR
-0.05735	0.743171	-0.496908	0.62693	-12.8554	Monocytes	CPQ	R_vs_NR
0.0407769	1.69424	0.496902	0.626934	-12.8554	Monocytes	RPS7	R_vs_NR
-0.0579194	0.513086	-0.496752	0.627037	-12.8554	Monocytes	VPS37B	R_vs_NR
-0.0503836	0.289632	-0.496733	0.62705	-12.8554	Monocytes	RNF187	R_vs_NR
0.0817871	0.453132	0.496686	0.627083	-12.8555	Monocytes	SLC1A3	R_vs_NR
-0.0484996	0.135092	-0.496643	0.627112	-12.8555	Monocytes	MPRIP-AS1	R_vs_NR
-0.0484681	0.13408	-0.49648	0.627225	-12.8556	Monocytes	CHRNE	R_vs_NR
-0.080653	0.622562	-0.496478	0.627226	-12.8556	Monocytes	SNX29	R_vs_NR
0.0744633	0.42012	0.49644	0.627252	-12.8556	Monocytes	C2orf47	R_vs_NR
-0.0167074	0.0181206	-0.496425	0.627262	-12.8556	Monocytes	TFAP2A	R_vs_NR
0.0244873	0.0483903	0.496389	0.627287	-12.8556	Monocytes	RP11-797A18.4	R_vs_NR
0.0184599	0.0349956	0.49636	0.627307	-12.8556	Monocytes	RP11-156E8.1	R_vs_NR
-0.0440668	0.235669	-0.496252	0.627381	-12.8557	Monocytes	PIGP	R_vs_NR
0.0849924	0.202368	0.496167	0.627439	-12.8557	Monocytes	GAL3ST4	R_vs_NR
-0.0253075	0.0930524	-0.496045	0.627524	-12.8558	Monocytes	GLUD2	R_vs_NR
0.0244226	0.0437855	0.496041	0.627527	-12.8558	Monocytes	CENPF	R_vs_NR
0.121648	0.634605	0.495935	0.627599	-12.8559	Monocytes	PLAU	R_vs_NR
-0.0385728	0.208444	-0.495892	0.627629	-12.8559	Monocytes	INTS7	R_vs_NR
-0.0524457	1.22021	-0.49588	0.627637	-12.8559	Monocytes	ATP6AP2	R_vs_NR
-0.00974042	0.0114815	-0.495736	0.627736	-12.856	Monocytes	RP11-321E2.7	R_vs_NR
-0.00974042	0.0114815	-0.495736	0.627736	-12.856	Monocytes	RP11-321E2.9	R_vs_NR
0.0125231	0.0150489	0.495688	0.627769	-12.856	Monocytes	AP000343.1	R_vs_NR
0.0328513	0.0780151	0.495649	0.627796	-12.856	Monocytes	DGKG	R_vs_NR
-0.103377	1.07061	-0.495624	0.627813	-12.856	Monocytes	NLRC5	R_vs_NR
0.0703845	0.822721	0.495573	0.627848	-12.8561	Monocytes	BTF3L4	R_vs_NR
-0.0209759	0.076552	-0.49557	0.627851	-12.8561	Monocytes	CRAMP1L	R_vs_NR
-0.00600191	0.0102941	-0.495366	0.62799	-12.8562	Monocytes	RP11-112H10.6	R_vs_NR
-0.00364386	0.00667986	-0.495321	0.628022	-12.8562	Monocytes	RPL7AP7	R_vs_NR
0.0436002	1.31085	0.495289	0.628044	-12.8562	Monocytes	LCP2	R_vs_NR
0.0363251	0.137469	0.49518	0.628119	-12.8563	Monocytes	ZNF577	R_vs_NR
-0.0450956	0.0993023	-0.495152	0.628138	-12.8563	Monocytes	AC016722.4	R_vs_NR
0.00896311	0.0116523	0.495099	0.628175	-12.8563	Monocytes	WI2-2998D17.2	R_vs_NR
-0.0162008	0.0175712	-0.495002	0.628241	-12.8564	Monocytes	ZNF728	R_vs_NR
-0.0402178	0.169508	-0.494705	0.628446	-12.8565	Monocytes	TRIP6	R_vs_NR
-0.0665216	1.02275	-0.49458	0.628531	-12.8566	Monocytes	RTN3	R_vs_NR
-0.0853554	0.347568	-0.494576	0.628534	-12.8566	Monocytes	LINC00116	R_vs_NR
0.00483755	0.00774406	0.494411	0.628648	-12.8567	Monocytes	VIPR1-AS1	R_vs_NR
-0.15478	0.72952	-0.494383	0.628667	-12.8567	Monocytes	C1QB	R_vs_NR
-0.0114417	0.0155115	-0.494375	0.628672	-12.8567	Monocytes	RP11-528G1.2	R_vs_NR
0.0484426	0.198485	0.494137	0.628837	-12.8568	Monocytes	RAD1	R_vs_NR
0.0331141	0.159483	0.494088	0.62887	-12.8568	Monocytes	RP4-785G19.2	R_vs_NR
0.00946451	0.0143028	0.494014	0.628921	-12.8569	Monocytes	RBMX2P3	R_vs_NR
-0.0334298	0.126897	-0.493985	0.628941	-12.8569	Monocytes	MTERF	R_vs_NR
0.0533036	0.70685	0.493958	0.62896	-12.8569	Monocytes	SMARCA5	R_vs_NR
0.0559255	0.221995	0.493942	0.628971	-12.8569	Monocytes	C12orf65	R_vs_NR
0.0134847	0.0246577	0.493898	0.629001	-12.8569	Monocytes	RP11-713H12.1	R_vs_NR
-0.0870472	1.42853	-0.49369	0.629144	-12.857	Monocytes	TNFAIP3	R_vs_NR
-0.0488949	0.181348	-0.493687	0.629146	-12.857	Monocytes	NXPE3	R_vs_NR
-0.0252862	0.0296367	-0.493516	0.629264	-12.8571	Monocytes	SFRP1	R_vs_NR
0.0467728	0.407346	0.493449	0.629311	-12.8572	Monocytes	CWC22	R_vs_NR
0.0483284	0.264846	0.493367	0.629367	-12.8572	Monocytes	FRA10AC1	R_vs_NR
-0.011581	0.0125605	-0.493337	0.629387	-12.8572	Monocytes	RP3-339A18.3	R_vs_NR
0.0227422	0.0556882	0.493251	0.629447	-12.8573	Monocytes	ASB14	R_vs_NR
-0.0266991	0.0611273	-0.492832	0.629735	-12.8575	Monocytes	PDZD7	R_vs_NR
0.0675907	0.354418	0.492822	0.629742	-12.8575	Monocytes	CCDC88C	R_vs_NR
-0.0585712	0.639896	-0.492636	0.629871	-12.8576	Monocytes	ACO2	R_vs_NR
-0.0163445	0.0311401	-0.492611	0.629887	-12.8576	Monocytes	AC100830.5	R_vs_NR
0.0101989	0.0130335	0.492386	0.630042	-12.8577	Monocytes	RN7SL821P	R_vs_NR
0.0140582	0.0380859	0.492344	0.630072	-12.8577	Monocytes	SETP14	R_vs_NR
-0.0520635	0.302615	-0.492219	0.630158	-12.8578	Monocytes	RP11-206L10.3	R_vs_NR
-0.0111501	0.018134	-0.491897	0.63038	-12.858	Monocytes	RP11-713N11.4	R_vs_NR
0.0199955	0.0312432	0.491846	0.630415	-12.858	Monocytes	CTD-2528A14.5	R_vs_NR
-0.0450777	0.160693	-0.491783	0.630458	-12.858	Monocytes	ALKBH1	R_vs_NR
0.00777491	0.0121732	0.491774	0.630465	-12.858	Monocytes	AC126365.1	R_vs_NR
0.0244142	0.161023	0.491734	0.630492	-12.8581	Monocytes	TUBBP1	R_vs_NR
0.0425946	0.143476	0.491701	0.630515	-12.8581	Monocytes	TOMM70A	R_vs_NR
-0.0154817	0.0271434	-0.491536	0.630629	-12.8582	Monocytes	RP11-344H11.4	R_vs_NR
-0.0161592	0.0437757	-0.491519	0.63064	-12.8582	Monocytes	RP11-295H24.3	R_vs_NR
-0.0252763	0.0326058	-0.491289	0.630799	-12.8583	Monocytes	KB-7G2.9	R_vs_NR
-0.0279316	0.0546917	-0.49119	0.630867	-12.8583	Monocytes	RAMP1	R_vs_NR
-0.0417952	0.0923505	-0.491075	0.630947	-12.8584	Monocytes	SBF2-AS1	R_vs_NR
0.00861577	0.0146843	0.491064	0.630954	-12.8584	Monocytes	DDX6P2	R_vs_NR
-0.0122626	0.0132998	-0.491058	0.630958	-12.8584	Monocytes	RP11-417J1.3	R_vs_NR
-0.02751	0.0513301	-0.49103	0.630977	-12.8584	Monocytes	CTC-510F12.4	R_vs_NR
-0.0123303	0.0133733	-0.490891	0.631073	-12.8585	Monocytes	FER1L5	R_vs_NR
0.0619362	0.447478	0.490795	0.63114	-12.8585	Monocytes	MFN1	R_vs_NR
-0.0349844	0.0407065	-0.490771	0.631156	-12.8585	Monocytes	LIPH	R_vs_NR
-0.0296218	0.370864	-0.490717	0.631193	-12.8586	Monocytes	RP11-490H24.5	R_vs_NR
-0.0185788	0.0275859	-0.490661	0.631232	-12.8586	Monocytes	LINC00968	R_vs_NR
-0.0694118	0.415123	-0.490519	0.63133	-12.8587	Monocytes	UFL1	R_vs_NR
-0.0540274	0.355544	-0.490426	0.631394	-12.8587	Monocytes	TERF1	R_vs_NR
0.0776274	0.531137	0.490381	0.631425	-12.8588	Monocytes	CEBPD	R_vs_NR
0.000101001	0.000145806	0.490294	0.631485	-12.8588	Monocytes	RP11-676J12.4	R_vs_NR
0.0487224	1.18297	0.490198	0.631551	-12.8588	Monocytes	CTB-63M22.1	R_vs_NR
-0.0817744	0.491238	-0.490178	0.631566	-12.8589	Monocytes	FAM111A	R_vs_NR
-0.0140002	0.0151844	-0.490017	0.631676	-12.8589	Monocytes	MTHFD2P1	R_vs_NR
0.0198521	0.0551585	0.489961	0.631715	-12.859	Monocytes	AC023490.1	R_vs_NR
0.0263828	0.0598782	0.489773	0.631844	-12.8591	Monocytes	RPL12P33	R_vs_NR
-0.0132043	0.0143212	-0.489701	0.631895	-12.8591	Monocytes	DNMT3L	R_vs_NR
-0.0132043	0.0143212	-0.489701	0.631895	-12.8591	Monocytes	SEPHS1P1	R_vs_NR
0.022338	0.0355479	0.489666	0.631918	-12.8591	Monocytes	SPTLC1P4	R_vs_NR
0.034981	0.0833964	0.489467	0.632056	-12.8592	Monocytes	ZNF197	R_vs_NR
0.0683456	0.388251	0.489375	0.63212	-12.8593	Monocytes	AAR2	R_vs_NR
0.0591219	0.599496	0.489368	0.632124	-12.8593	Monocytes	GPATCH2L	R_vs_NR
-0.0243329	0.0815385	-0.489301	0.632171	-12.8593	Monocytes	RP11-203M5.8	R_vs_NR
0.0579643	0.279312	0.489175	0.632257	-12.8594	Monocytes	GCNT2	R_vs_NR
0.0114238	0.0181782	0.489174	0.632258	-12.8594	Monocytes	RP11-316K19.3	R_vs_NR
0.0226883	0.0390048	0.489053	0.632341	-12.8594	Monocytes	CTD-3222D19.11	R_vs_NR
0.0440957	0.0906349	0.488843	0.632487	-12.8595	Monocytes	AC009413.2	R_vs_NR
-0.0601476	0.451884	-0.488778	0.632531	-12.8596	Monocytes	UROD	R_vs_NR
0.0452518	0.21644	0.488736	0.63256	-12.8596	Monocytes	BDH2	R_vs_NR
0.0510195	0.375061	0.488605	0.632651	-12.8597	Monocytes	SNRPEP2	R_vs_NR
-0.032665	0.0985163	-0.488301	0.632861	-12.8598	Monocytes	TRMT44	R_vs_NR
-0.0554699	0.297542	-0.487908	0.633132	-12.86	Monocytes	FASTKD2	R_vs_NR
0.0185104	0.0400846	0.487555	0.633376	-12.8602	Monocytes	RP4-613B23.1	R_vs_NR
0.0132774	0.0187693	0.48741	0.633476	-12.8603	Monocytes	RP11-174B4.2	R_vs_NR
-0.0379729	0.137653	-0.487285	0.633562	-12.8603	Monocytes	RP13-452N2.1	R_vs_NR
-0.0515838	0.741805	-0.487185	0.633632	-12.8604	Monocytes	RP11-673C5.1	R_vs_NR
-0.0199723	0.0569949	-0.487159	0.633649	-12.8604	Monocytes	RP1-273G13.2	R_vs_NR
0.00464491	0.00670966	0.487069	0.633712	-12.8605	Monocytes	C8orf46	R_vs_NR
-0.0793838	0.369745	-0.487001	0.633759	-12.8605	Monocytes	MFSD5	R_vs_NR
0.0330375	0.117564	0.486791	0.633904	-12.8606	Monocytes	AC067852.1	R_vs_NR
0.0516507	0.432583	0.486751	0.633932	-12.8606	Monocytes	COMMD4	R_vs_NR
0.00525642	0.00886472	0.486599	0.634037	-12.8607	Monocytes	RP11-81A1.3	R_vs_NR
-0.0359839	0.107626	-0.486518	0.634093	-12.8607	Monocytes	RP11-34P13.14	R_vs_NR
-0.00968318	0.0178214	-0.486496	0.634108	-12.8607	Monocytes	CTD-3113P16.5	R_vs_NR
-0.046741	0.560828	-0.48645	0.63414	-12.8608	Monocytes	PARP10	R_vs_NR
0.065784	0.310966	0.486296	0.634246	-12.8609	Monocytes	AC132872.2	R_vs_NR
0.0454066	0.172332	0.486242	0.634283	-12.8609	Monocytes	ACTR5	R_vs_NR
-0.0211081	0.0362859	-0.486008	0.634445	-12.861	Monocytes	RNF32	R_vs_NR
-0.0578865	0.249098	-0.486	0.634451	-12.861	Monocytes	TMEM216	R_vs_NR
0.0132099	0.0218613	0.485977	0.634467	-12.861	Monocytes	RP4-773N10.4	R_vs_NR
-0.0379749	0.103366	-0.485949	0.634486	-12.861	Monocytes	MIR5047	R_vs_NR
0.0477679	0.298731	0.485911	0.634512	-12.861	Monocytes	C4orf29	R_vs_NR
-0.0303698	0.142528	-0.485897	0.634522	-12.8611	Monocytes	CTB-152G17.6	R_vs_NR
-0.100419	0.452291	-0.485754	0.634621	-12.8611	Monocytes	TMEM52B	R_vs_NR
0.0378247	0.0955576	0.485604	0.634725	-12.8612	Monocytes	RN7SL55P	R_vs_NR
-0.0513424	0.163087	-0.485537	0.634771	-12.8612	Monocytes	RP11-474G23.2	R_vs_NR
-0.0504773	1.02731	-0.485528	0.634777	-12.8612	Monocytes	CCNH	R_vs_NR
0.0552461	0.163333	0.485432	0.634844	-12.8613	Monocytes	RPS7P15	R_vs_NR
-0.0802603	0.506556	-0.48543	0.634845	-12.8613	Monocytes	BAIAP2	R_vs_NR
-0.0184318	0.0188282	-0.485368	0.634888	-12.8613	Monocytes	CTD-2552B11.2	R_vs_NR
-0.0533538	0.828979	-0.485357	0.634896	-12.8613	Monocytes	BRE	R_vs_NR
-0.0188919	0.0830491	-0.485356	0.634896	-12.8613	Monocytes	IKBKGP1	R_vs_NR
0.0165421	0.0247885	0.485324	0.634918	-12.8613	Monocytes	H19	R_vs_NR
-0.0587216	1.17222	-0.485241	0.634976	-12.8614	Monocytes	TOMM7	R_vs_NR
-0.072036	0.572581	-0.48517	0.635025	-12.8614	Monocytes	CTB-50E14.5	R_vs_NR
-0.0479152	1.22219	-0.484998	0.635144	-12.8615	Monocytes	ATP5J2	R_vs_NR
-0.0143001	0.0418523	-0.484958	0.635172	-12.8615	Monocytes	GAPDHP71	R_vs_NR
0.0593383	1.18244	0.484957	0.635172	-12.8615	Monocytes	CNOT2	R_vs_NR
-0.0163154	0.0291871	-0.484912	0.635203	-12.8616	Monocytes	QRICH2	R_vs_NR
-0.0648675	0.894434	-0.484652	0.635383	-12.8617	Monocytes	DNTTIP2	R_vs_NR
0.03675	0.151816	0.484618	0.635407	-12.8617	Monocytes	RP1-292B18.1	R_vs_NR
-0.0183792	0.0362753	-0.484379	0.635572	-12.8618	Monocytes	SAMD12	R_vs_NR
-0.0633749	0.593169	-0.484329	0.635607	-12.8619	Monocytes	NOC2L	R_vs_NR
0.0175002	0.0344141	0.484314	0.635617	-12.8619	Monocytes	RGS5	R_vs_NR
-0.049355	0.419109	-0.484098	0.635767	-12.862	Monocytes	FCHSD1	R_vs_NR
-0.0437316	0.198366	-0.484059	0.635794	-12.862	Monocytes	ZNF765	R_vs_NR
0.0122863	0.0221793	0.483914	0.635894	-12.8621	Monocytes	CTC-484P3.3	R_vs_NR
-0.0486128	0.319815	-0.483909	0.635898	-12.8621	Monocytes	RIPK3	R_vs_NR
0.0326871	0.161298	0.483852	0.635937	-12.8621	Monocytes	KNOP1	R_vs_NR
0.0322042	0.0991112	0.483791	0.635979	-12.8621	Monocytes	RP11-503N18.5	R_vs_NR
-0.0508355	0.221977	-0.483791	0.635979	-12.8621	Monocytes	PDSS2	R_vs_NR
-0.0938033	0.694544	-0.483739	0.636015	-12.8622	Monocytes	AAK1	R_vs_NR
0.0467017	0.357759	0.483402	0.636248	-12.8623	Monocytes	TECPR1	R_vs_NR
0.0645463	0.686986	0.483323	0.636303	-12.8624	Monocytes	SRP72	R_vs_NR
0.0734609	0.836369	0.483305	0.636316	-12.8624	Monocytes	UBE2A	R_vs_NR
-0.0756635	0.606846	-0.483281	0.636332	-12.8624	Monocytes	SETD5	R_vs_NR
0.0785647	0.618855	0.483241	0.63636	-12.8624	Monocytes	SH2D3C	R_vs_NR
0.0499546	0.216291	0.483224	0.636371	-12.8624	Monocytes	ZNF3	R_vs_NR
-0.0197678	0.0268644	-0.483217	0.636376	-12.8624	Monocytes	ZNF321P	R_vs_NR
0.0136452	0.023301	0.483052	0.636491	-12.8625	Monocytes	RP11-567M16.3	R_vs_NR
0.0664448	0.276589	0.482979	0.636541	-12.8625	Monocytes	FTSJ2	R_vs_NR
0.0515543	0.385346	0.4829	0.636596	-12.8626	Monocytes	CWF19L1	R_vs_NR
0.0400027	0.0855069	0.482884	0.636607	-12.8626	Monocytes	RNU6-136P	R_vs_NR
-0.093356	0.711179	-0.482763	0.636691	-12.8627	Monocytes	NEK6	R_vs_NR
0.0711683	0.428719	0.482685	0.636745	-12.8627	Monocytes	DPP3	R_vs_NR
-0.0349121	0.10963	-0.482562	0.63683	-12.8628	Monocytes	RP11-708H21.4	R_vs_NR
-0.0535165	0.539251	-0.482495	0.636876	-12.8628	Monocytes	RB1CC1	R_vs_NR
0.0483816	0.174688	0.48249	0.63688	-12.8628	Monocytes	RP11-58E21.3	R_vs_NR
-0.0491931	0.446389	-0.482264	0.637036	-12.8629	Monocytes	ZC3H4	R_vs_NR
0.0230902	0.094742	0.482229	0.637061	-12.8629	Monocytes	CENPO	R_vs_NR
0.0502706	1.06217	0.482227	0.637062	-12.8629	Monocytes	RP11-425L10.1	R_vs_NR
-0.0633405	0.317793	-0.482205	0.637077	-12.8629	Monocytes	RPS12P20	R_vs_NR
0.0664875	0.533851	0.482157	0.637111	-12.863	Monocytes	RBM18	R_vs_NR
-0.0281817	0.0893534	-0.482104	0.637147	-12.863	Monocytes	AC005083.1	R_vs_NR
-0.101418	0.992716	-0.482001	0.637219	-12.863	Monocytes	C5AR1	R_vs_NR
0.0483432	0.127717	0.481915	0.637279	-12.8631	Monocytes	UBTD2	R_vs_NR
-0.0231256	0.078401	-0.481885	0.637299	-12.8631	Monocytes	LTB4R2	R_vs_NR
0.00666172	0.0128498	0.481709	0.637421	-12.8632	Monocytes	RP11-791G16.2	R_vs_NR
-0.0160415	0.0373146	-0.481586	0.637506	-12.8633	Monocytes	CTB-13F3.1	R_vs_NR
-0.0706638	1.20467	-0.481481	0.637579	-12.8633	Monocytes	LAPTM4A	R_vs_NR
-0.065504	0.231078	-0.481249	0.63774	-12.8634	Monocytes	MAP1LC3A	R_vs_NR
-0.0290696	0.102551	-0.481244	0.637743	-12.8634	Monocytes	TMEM229B	R_vs_NR
-0.0177957	0.0326899	-0.481208	0.637768	-12.8634	Monocytes	PTGFRN	R_vs_NR
-0.00970709	0.0205226	-0.481124	0.637827	-12.8635	Monocytes	AP000351.10	R_vs_NR
0.077895	0.425944	0.48099	0.63792	-12.8636	Monocytes	NSMCE2	R_vs_NR
0.0205047	0.02665	0.480977	0.637928	-12.8636	Monocytes	RP11-520A21.1	R_vs_NR
0.0472096	0.142801	0.480913	0.637973	-12.8636	Monocytes	CTD-2270L9.4	R_vs_NR
0.0507453	0.346651	0.480812	0.638042	-12.8636	Monocytes	GCNT1	R_vs_NR
0.066061	0.362513	0.480788	0.638059	-12.8637	Monocytes	TTC9C	R_vs_NR
-0.0345354	0.069473	-0.480658	0.63815	-12.8637	Monocytes	TRIM68	R_vs_NR
0.0318263	1.68172	0.480298	0.638399	-12.8639	Monocytes	RPSA	R_vs_NR
-0.0704473	0.603105	-0.480273	0.638416	-12.8639	Monocytes	IL4R	R_vs_NR
-0.0683249	0.650758	-0.480235	0.638443	-12.8639	Monocytes	TMEM106A	R_vs_NR
-0.00461013	0.00549583	-0.480158	0.638496	-12.864	Monocytes	AP000320.7	R_vs_NR
0.0169417	0.0299312	0.480088	0.638545	-12.864	Monocytes	AMOT	R_vs_NR
0.0164962	0.0308991	0.479992	0.638611	-12.8641	Monocytes	RPS20P21	R_vs_NR
0.0584605	0.273326	0.479933	0.638652	-12.8641	Monocytes	AC003104.1	R_vs_NR
0.0208994	0.0426162	0.479868	0.638697	-12.8641	Monocytes	RP5-1172N10.4	R_vs_NR
0.0825161	1.13374	0.479799	0.638746	-12.8642	Monocytes	SHKBP1	R_vs_NR
0.0502424	0.48595	0.479708	0.638808	-12.8642	Monocytes	NPLOC4	R_vs_NR
0.047046	0.890939	0.479648	0.63885	-12.8642	Monocytes	RIOK3	R_vs_NR
-0.0542898	0.501787	-0.479412	0.639014	-12.8644	Monocytes	CTDSP2	R_vs_NR
0.0628997	0.402474	0.479406	0.639018	-12.8644	Monocytes	WDR59	R_vs_NR
0.0289093	0.0941351	0.479308	0.639086	-12.8644	Monocytes	FDXR	R_vs_NR
0.0520784	0.22226	0.479288	0.6391	-12.8644	Monocytes	NFS1	R_vs_NR
-0.0313712	0.0569849	-0.479207	0.639156	-12.8645	Monocytes	ZFP41	R_vs_NR
-0.0358648	0.0649245	-0.479171	0.639181	-12.8645	Monocytes	SRGAP2-AS1	R_vs_NR
-0.00258968	0.00324266	-0.479108	0.639225	-12.8645	Monocytes	SBSPON	R_vs_NR
0.0587507	0.37832	0.479084	0.639241	-12.8645	Monocytes	DGCR2	R_vs_NR
0.0241515	0.114555	0.47874	0.63948	-12.8647	Monocytes	TTN	R_vs_NR
-0.0622946	0.454572	-0.478712	0.639499	-12.8647	Monocytes	TMEM60	R_vs_NR
-0.0327592	0.0795024	-0.478523	0.639631	-12.8648	Monocytes	LINC01059	R_vs_NR
0.0160988	0.0389353	0.478457	0.639677	-12.8648	Monocytes	TMC4	R_vs_NR
-0.0254399	0.0749484	-0.478429	0.639696	-12.8648	Monocytes	CMTM1	R_vs_NR
-0.0181034	0.0314478	-0.478313	0.639776	-12.8649	Monocytes	RP11-58B17.2	R_vs_NR
0.0634419	0.465519	0.47816	0.639882	-12.865	Monocytes	AMFR	R_vs_NR
-0.0535889	0.2699	-0.478007	0.639989	-12.8651	Monocytes	SCCPDH	R_vs_NR
-0.0789919	0.659435	-0.477767	0.640155	-12.8652	Monocytes	ADAM17	R_vs_NR
0.0189567	0.0383575	0.477729	0.640182	-12.8652	Monocytes	KRBA1	R_vs_NR
0.047462	0.259743	0.477612	0.640263	-12.8653	Monocytes	ATE1	R_vs_NR
-0.0874392	0.833314	-0.47753	0.64032	-12.8653	Monocytes	F13A1	R_vs_NR
0.0478759	0.143093	0.477514	0.640331	-12.8653	Monocytes	AC114546.1	R_vs_NR
-0.0699421	0.54101	-0.477484	0.640352	-12.8653	Monocytes	CNEP1R1	R_vs_NR
-0.0176875	0.032511	-0.47748	0.640355	-12.8653	Monocytes	RP11-144C15.1	R_vs_NR
-0.0612746	0.360575	-0.47731	0.640473	-12.8654	Monocytes	KRCC1	R_vs_NR
-0.0818923	0.622183	-0.477262	0.640506	-12.8654	Monocytes	SIGLEC10	R_vs_NR
-0.0401105	0.0650053	-0.477146	0.640586	-12.8655	Monocytes	VASH2	R_vs_NR
0.0515661	0.346461	0.477016	0.640677	-12.8656	Monocytes	RP11-599B13.6	R_vs_NR
0.0534943	0.611245	0.476797	0.640829	-12.8657	Monocytes	RNMT	R_vs_NR
0.078043	0.73859	0.476715	0.640886	-12.8657	Monocytes	SLC25A11	R_vs_NR
-0.0215793	0.054937	-0.47665	0.640931	-12.8657	Monocytes	TMTC2	R_vs_NR
-0.0591216	0.121537	-0.476607	0.640961	-12.8658	Monocytes	RP1-102G20.2	R_vs_NR
-0.0249258	0.0796152	-0.476605	0.640962	-12.8658	Monocytes	RP11-656E20.5	R_vs_NR
0.0569407	1.37374	0.476592	0.640972	-12.8658	Monocytes	GPI	R_vs_NR
0.0319976	0.0616465	0.47654	0.641007	-12.8658	Monocytes	FAM32B	R_vs_NR
-0.0226686	0.0819124	-0.476534	0.641012	-12.8658	Monocytes	PMS2P3	R_vs_NR
-0.040923	0.143084	-0.476395	0.641109	-12.8659	Monocytes	SPTY2D1-AS1	R_vs_NR
0.0501539	0.126647	0.476345	0.641143	-12.8659	Monocytes	AC004257.3	R_vs_NR
-0.0651252	0.423858	-0.476309	0.641168	-12.8659	Monocytes	ADPGK-AS1	R_vs_NR
-0.0698431	0.440205	-0.476203	0.641242	-12.866	Monocytes	WIPI2	R_vs_NR
0.0323445	0.116145	0.476179	0.641259	-12.866	Monocytes	RP11-2J18.1	R_vs_NR
0.0185594	0.0312469	0.475805	0.641519	-12.8662	Monocytes	RP11-968O1.5	R_vs_NR
0.0344209	1.14179	0.475774	0.64154	-12.8662	Monocytes	WDR83OS	R_vs_NR
-0.0104958	0.0134435	-0.475741	0.641563	-12.8662	Monocytes	APBA2	R_vs_NR
-0.0593237	0.382602	-0.475693	0.641596	-12.8662	Monocytes	SMC4	R_vs_NR
0.0276095	0.0570478	0.475622	0.641646	-12.8663	Monocytes	TAF5L	R_vs_NR
-0.0174718	0.0566456	-0.475617	0.641649	-12.8663	Monocytes	RN7SL5P	R_vs_NR
-0.0184683	0.0435892	-0.475556	0.641691	-12.8663	Monocytes	HNRNPRP1	R_vs_NR
0.0758847	1.04127	0.475524	0.641713	-12.8663	Monocytes	DYNLRB1	R_vs_NR
0.0538132	0.311603	0.475419	0.641786	-12.8664	Monocytes	RP11-289I10.2	R_vs_NR
0.0621798	0.373599	0.475386	0.64181	-12.8664	Monocytes	DCPS	R_vs_NR
0.0499239	0.357852	0.475315	0.641859	-12.8664	Monocytes	RP11-100N21.1	R_vs_NR
0.0202885	0.0324235	0.475234	0.641915	-12.8665	Monocytes	MRPS36P4	R_vs_NR
-0.0589736	0.728171	-0.475196	0.641942	-12.8665	Monocytes	CLN8	R_vs_NR
0.0597731	0.450128	0.475135	0.641984	-12.8665	Monocytes	TNRC6A	R_vs_NR
0.0138252	0.0666189	0.475109	0.642002	-12.8665	Monocytes	GAPDHP40	R_vs_NR
-0.069208	0.441518	-0.475059	0.642037	-12.8665	Monocytes	TAOK1	R_vs_NR
0.0151597	0.0215833	0.475006	0.642074	-12.8666	Monocytes	RP11-517A5.5	R_vs_NR
0.0545284	0.31874	0.474984	0.642089	-12.8666	Monocytes	FBXO21	R_vs_NR
0.0048656	0.00718113	0.474958	0.642107	-12.8666	Monocytes	AC009095.4	R_vs_NR
0.0672234	0.778627	0.474935	0.642123	-12.8666	Monocytes	FAM177A1	R_vs_NR
-0.0122399	0.0243146	-0.474889	0.642155	-12.8666	Monocytes	HNRNPA3P15	R_vs_NR
0.0745727	0.939646	0.474743	0.642257	-12.8667	Monocytes	SRGAP2B	R_vs_NR
-0.0735314	0.207947	-0.474625	0.642339	-12.8668	Monocytes	SLC7A8	R_vs_NR
-0.0554332	0.340253	-0.474558	0.642385	-12.8668	Monocytes	PLAGL1	R_vs_NR
-0.126361	1.09013	-0.474556	0.642386	-12.8668	Monocytes	IL1B	R_vs_NR
-0.0319133	0.0527898	-0.474549	0.642392	-12.8668	Monocytes	TKTL1	R_vs_NR
-0.100068	0.775534	-0.474423	0.642479	-12.8669	Monocytes	APBB3	R_vs_NR
-0.0690361	1.18856	-0.474349	0.64253	-12.8669	Monocytes	BANF1	R_vs_NR
0.0128625	0.0192345	0.474159	0.642663	-12.867	Monocytes	RN7SL377P	R_vs_NR
0.0367144	0.278767	0.474093	0.642709	-12.867	Monocytes	BRAP	R_vs_NR
-0.0549104	0.5197	-0.474079	0.642718	-12.867	Monocytes	MAP3K11	R_vs_NR
0.0664239	0.570076	0.473965	0.642798	-12.8671	Monocytes	SLCO3A1	R_vs_NR
0.022474	0.0530045	0.473864	0.642868	-12.8671	Monocytes	ZNF624	R_vs_NR
0.0126442	0.0288888	0.473852	0.642877	-12.8671	Monocytes	FOXN3-AS2	R_vs_NR
-0.0422471	0.059496	-0.473845	0.642881	-12.8672	Monocytes	FAM177B	R_vs_NR
0.109747	0.784959	0.473821	0.642898	-12.8672	Monocytes	NFKB1	R_vs_NR
-0.01594	0.0319524	-0.473536	0.643097	-12.8673	Monocytes	ZNF513	R_vs_NR
-0.0379826	0.0820568	-0.473491	0.643127	-12.8673	Monocytes	CTD-2196E14.6	R_vs_NR
-0.056479	0.145254	-0.473453	0.643154	-12.8673	Monocytes	AC113189.5	R_vs_NR
0.0696914	0.602859	0.473335	0.643236	-12.8674	Monocytes	GGA3	R_vs_NR
0.0484547	0.102453	0.473297	0.643263	-12.8674	Monocytes	RP11-449P15.1	R_vs_NR
-0.0283215	0.127928	-0.473259	0.643289	-12.8674	Monocytes	PRDM10	R_vs_NR
0.0151868	0.0228251	0.472821	0.643594	-12.8677	Monocytes	RP11-779O18.3	R_vs_NR
-0.0481617	0.124846	-0.472646	0.643716	-12.8677	Monocytes	AF230666.2	R_vs_NR
-0.0657836	0.484316	-0.472619	0.643734	-12.8678	Monocytes	RP11-469M7.1	R_vs_NR
-0.00741488	0.011534	-0.472543	0.643787	-12.8678	Monocytes	CTD-2609K8.3	R_vs_NR
-0.00895507	0.0344641	-0.472521	0.643803	-12.8678	Monocytes	POTEE	R_vs_NR
0.0136672	0.0223495	0.472285	0.643967	-12.8679	Monocytes	SHB	R_vs_NR
0.037927	0.117177	0.472249	0.643992	-12.8679	Monocytes	JRKL	R_vs_NR
0.0828417	0.34932	0.472143	0.644066	-12.868	Monocytes	TTTY15	R_vs_NR
0.034267	1.89344	0.472143	0.644066	-12.868	Monocytes	RPS3	R_vs_NR
0.0473563	1.44633	0.471874	0.644253	-12.8681	Monocytes	HLA-DRB6	R_vs_NR
0.059772	0.639352	0.471817	0.644293	-12.8682	Monocytes	GPR132	R_vs_NR
0.0707907	0.271296	0.471803	0.644303	-12.8682	Monocytes	RP11-34P13.15	R_vs_NR
0.0463396	0.318281	0.471792	0.644311	-12.8682	Monocytes	ORAOV1	R_vs_NR
0.000905249	0.00131184	0.471768	0.644327	-12.8682	Monocytes	AFAP1L1	R_vs_NR
-0.0180419	0.0506473	-0.471616	0.644432	-12.8683	Monocytes	AGAP7	R_vs_NR
-0.0573669	0.852558	-0.471533	0.644491	-12.8683	Monocytes	GDI1	R_vs_NR
-0.00953083	0.0190961	-0.471479	0.644528	-12.8683	Monocytes	RP11-697E2.7	R_vs_NR
0.0196505	0.0335142	0.471441	0.644554	-12.8683	Monocytes	RP11-384L8.2	R_vs_NR
-0.114276	1.12481	-0.471343	0.644623	-12.8684	Monocytes	SLC11A1	R_vs_NR
0.0236546	0.0755429	0.471335	0.644628	-12.8684	Monocytes	RP11-574K11.28	R_vs_NR
-0.0367027	0.158502	-0.471334	0.644629	-12.8684	Monocytes	AL139819.1	R_vs_NR
-0.00451822	0.00830058	-0.471228	0.644703	-12.8685	Monocytes	SENP3-EIF4A1	R_vs_NR
0.0291681	0.184416	0.471209	0.644716	-12.8685	Monocytes	RP11-764K9.4	R_vs_NR
-0.0646476	0.662699	-0.471088	0.644801	-12.8685	Monocytes	NBPF16	R_vs_NR
-0.0500137	0.182861	-0.471022	0.644846	-12.8686	Monocytes	PPAP2A	R_vs_NR
0.0164571	0.0244284	0.470978	0.644877	-12.8686	Monocytes	CAMK2N1	R_vs_NR
-0.0114511	0.048542	-0.470917	0.64492	-12.8686	Monocytes	RP11-782C8.2	R_vs_NR
0.0223303	0.0817567	0.470917	0.64492	-12.8686	Monocytes	PAQR8	R_vs_NR
0.0216726	0.0428493	0.470889	0.644939	-12.8686	Monocytes	ASB3	R_vs_NR
0.0308539	0.0823163	0.470725	0.645054	-12.8687	Monocytes	TTLL1	R_vs_NR
0.0113666	0.0218844	0.47071	0.645064	-12.8687	Monocytes	ZNF660	R_vs_NR
-0.00663885	0.00906208	-0.470709	0.645065	-12.8687	Monocytes	CAPN10-AS1	R_vs_NR
-0.0246008	0.0476253	-0.470339	0.645322	-12.8689	Monocytes	CMTM4	R_vs_NR
-0.0426478	0.158069	-0.470208	0.645414	-12.869	Monocytes	BRIX1	R_vs_NR
-0.00400972	0.00751591	-0.470189	0.645427	-12.869	Monocytes	HNRNPA1P36	R_vs_NR
0.0497453	0.989301	0.47016	0.645447	-12.869	Monocytes	AURKAIP1	R_vs_NR
-0.0457175	0.942051	-0.470135	0.645465	-12.869	Monocytes	EIF3CL	R_vs_NR
0.0330154	0.120144	0.470078	0.645504	-12.869	Monocytes	MRPS36P1	R_vs_NR
-0.0561785	0.25224	-0.470004	0.645556	-12.8691	Monocytes	GOLGA8A	R_vs_NR
0.0311199	1.32417	0.46994	0.645601	-12.8691	Monocytes	FYB	R_vs_NR
0.0177088	0.030586	0.469867	0.645652	-12.8691	Monocytes	NTNG1	R_vs_NR
-0.031078	0.0451561	-0.469839	0.645671	-12.8691	Monocytes	TUBB4A	R_vs_NR
0.0538792	0.583497	0.469825	0.645681	-12.8692	Monocytes	CCPG1	R_vs_NR
0.0561554	1.03034	0.469742	0.645739	-12.8692	Monocytes	PAK1	R_vs_NR
0.0319395	0.0688508	0.46944	0.645949	-12.8693	Monocytes	ZNF605	R_vs_NR
0.0526796	0.564119	0.469296	0.64605	-12.8694	Monocytes	RBM19	R_vs_NR
0.0165392	0.0372254	0.469061	0.646213	-12.8695	Monocytes	RP11-366M4.11	R_vs_NR
-0.00841608	0.0127405	-0.468991	0.646262	-12.8696	Monocytes	ZNF608	R_vs_NR
-0.0548995	0.342214	-0.468752	0.646429	-12.8697	Monocytes	EHBP1L1	R_vs_NR
-0.0643623	0.511501	-0.46874	0.646437	-12.8697	Monocytes	TAF12	R_vs_NR
-0.0452434	0.214234	-0.468422	0.646659	-12.8698	Monocytes	RWDD4	R_vs_NR
0.0178222	0.0316879	0.468353	0.646707	-12.8699	Monocytes	THEMIS	R_vs_NR
-0.0423599	0.170627	-0.468203	0.646812	-12.87	Monocytes	RP11-465N4.2	R_vs_NR
0.00374877	0.00552936	0.4682	0.646814	-12.87	Monocytes	CRMP1	R_vs_NR
-0.0620333	1.27121	-0.468009	0.646947	-12.87	Monocytes	EVI2B	R_vs_NR
-0.0346008	0.103445	-0.467903	0.647021	-12.8701	Monocytes	PUS1	R_vs_NR
0.0174184	0.0476648	0.467886	0.647033	-12.8701	Monocytes	PIGFP1	R_vs_NR
-0.0428646	0.183615	-0.46787	0.647044	-12.8701	Monocytes	ZNF627	R_vs_NR
-0.018529	0.0328878	-0.467833	0.64707	-12.8701	Monocytes	LOXL4	R_vs_NR
-0.0275715	0.0873225	-0.467314	0.647432	-12.8704	Monocytes	CCBL1	R_vs_NR
0.0391868	0.0807302	0.467162	0.647538	-12.8705	Monocytes	RP11-761I4.4	R_vs_NR
-0.0602409	1.08291	-0.467148	0.647548	-12.8705	Monocytes	TUBB4B	R_vs_NR
0.0211146	0.041235	0.467141	0.647553	-12.8705	Monocytes	CDKN2B-AS1	R_vs_NR
0.0327291	0.0870692	0.467103	0.64758	-12.8705	Monocytes	LENG8-AS1	R_vs_NR
-0.0396944	1.23685	-0.467031	0.64763	-12.8705	Monocytes	PPP1CA	R_vs_NR
-0.0669233	0.462068	-0.466968	0.647674	-12.8706	Monocytes	DDX19B	R_vs_NR
-0.0145336	0.0258146	-0.466896	0.647724	-12.8706	Monocytes	RP5-1092A3.4	R_vs_NR
0.0289093	0.0850345	0.466709	0.647855	-12.8707	Monocytes	RP1-90J20.11	R_vs_NR
0.0119708	0.0165323	0.466476	0.648017	-12.8708	Monocytes	EFR3B	R_vs_NR
-0.0649471	1.05298	-0.466448	0.648037	-12.8708	Monocytes	CAPN2	R_vs_NR
-0.019238	0.0445907	-0.466405	0.648067	-12.8708	Monocytes	IGF2BP3	R_vs_NR
-0.0149673	0.0294871	-0.466403	0.648068	-12.8708	Monocytes	TPRKBP2	R_vs_NR
0.0515384	0.122991	0.466326	0.648122	-12.8709	Monocytes	FDXACB1	R_vs_NR
0.0215807	0.0658588	0.466239	0.648183	-12.8709	Monocytes	AC125232.1	R_vs_NR
-0.0699747	0.527731	-0.466107	0.648275	-12.871	Monocytes	SCYL1	R_vs_NR
0.00456598	0.00767149	0.466001	0.648349	-12.871	Monocytes	AL161915.1	R_vs_NR
0.0201595	0.0840272	0.465996	0.648353	-12.871	Monocytes	NDUFA9P1	R_vs_NR
0.0154061	0.0251862	0.465989	0.648358	-12.871	Monocytes	RP11-23J18.1	R_vs_NR
-0.0221873	0.0578574	-0.465846	0.648457	-12.8711	Monocytes	CTD-2116N17.1	R_vs_NR
0.0537201	0.371334	0.465689	0.648567	-12.8712	Monocytes	RFFL	R_vs_NR
0.0105544	0.0141688	0.46554	0.648671	-12.8713	Monocytes	LINC00676	R_vs_NR
0.039538	0.10308	0.465488	0.648707	-12.8713	Monocytes	RP1-67K17.4	R_vs_NR
-0.0224529	0.0786906	-0.465484	0.64871	-12.8713	Monocytes	AC009506.1	R_vs_NR
-0.0256533	0.0317351	-0.465419	0.648756	-12.8713	Monocytes	ADAM22	R_vs_NR
-0.0864147	0.739203	-0.465401	0.648768	-12.8713	Monocytes	C9orf89	R_vs_NR
-0.0641462	0.655944	-0.465351	0.648803	-12.8714	Monocytes	ERBB2IP	R_vs_NR
-0.0428774	0.338294	-0.465316	0.648827	-12.8714	Monocytes	AL513327.1	R_vs_NR
-0.0133394	0.0333083	-0.465282	0.648851	-12.8714	Monocytes	RPL21P2	R_vs_NR
0.0293229	0.0475004	0.465184	0.648919	-12.8714	Monocytes	RP11-202G18.1	R_vs_NR
-0.0468383	0.168417	-0.465107	0.648973	-12.8715	Monocytes	ZNF10	R_vs_NR
-0.0706606	0.59165	-0.465017	0.649036	-12.8715	Monocytes	ATXN2	R_vs_NR
-0.0234098	0.0496802	-0.464904	0.649115	-12.8716	Monocytes	TOP2A	R_vs_NR
-0.0881661	0.985058	-0.464783	0.6492	-12.8716	Monocytes	SLX1A	R_vs_NR
-0.0244151	1.56378	-0.46475	0.649223	-12.8717	Monocytes	ATP5B	R_vs_NR
-0.0143556	0.0332256	-0.464695	0.649262	-12.8717	Monocytes	RP11-495K9.5	R_vs_NR
0.0184752	0.046892	0.464635	0.649303	-12.8717	Monocytes	RP11-355K23B.1	R_vs_NR
0.0328849	0.0769995	0.464563	0.649353	-12.8717	Monocytes	RN7SL56P	R_vs_NR
-0.0744591	0.749698	-0.464552	0.649361	-12.8717	Monocytes	STXBP3	R_vs_NR
0.0804662	0.522949	0.464506	0.649394	-12.8718	Monocytes	SAE1	R_vs_NR
0.0487953	0.321811	0.464406	0.649463	-12.8718	Monocytes	RNF14	R_vs_NR
-0.0380928	0.0946485	-0.464343	0.649507	-12.8719	Monocytes	AC007038.7	R_vs_NR
-0.0371749	0.152453	-0.464122	0.649662	-12.872	Monocytes	RP11-326A19.5	R_vs_NR
0.0300288	0.0959029	0.4641	0.649677	-12.872	Monocytes	ANKRD32	R_vs_NR
0.0447414	0.265867	0.463985	0.649758	-12.872	Monocytes	BAK1P1	R_vs_NR
0.02206	0.226136	0.463952	0.649781	-12.872	Monocytes	EIF5AL1	R_vs_NR
0.0297961	0.122436	0.463871	0.649837	-12.8721	Monocytes	ZNF552	R_vs_NR
-0.0544843	0.482548	-0.463862	0.649844	-12.8721	Monocytes	AP2A1	R_vs_NR
0.0354174	0.123527	0.463786	0.649897	-12.8721	Monocytes	AGAP9	R_vs_NR
-0.0924918	0.499901	-0.463651	0.649991	-12.8722	Monocytes	NME7	R_vs_NR
0.00219339	0.00414015	0.46365	0.649992	-12.8722	Monocytes	UNC79	R_vs_NR
0.0331131	0.0681757	0.463645	0.649995	-12.8722	Monocytes	RP11-350F4.2	R_vs_NR
-0.005336	0.00777803	-0.463461	0.650124	-12.8723	Monocytes	RP11-770J1.4	R_vs_NR
0.0172398	0.0470254	0.463218	0.650294	-12.8724	Monocytes	RP11-481A20.11	R_vs_NR
0.0325697	0.11538	0.463033	0.650423	-12.8725	Monocytes	FLVCR1-AS1	R_vs_NR
0.0104317	0.0202976	0.462961	0.650474	-12.8725	Monocytes	AL390877.1	R_vs_NR
0.0352653	1.97853	0.462849	0.650552	-12.8726	Monocytes	MALAT1	R_vs_NR
0.00384587	0.0060712	0.462653	0.650689	-12.8727	Monocytes	RPL3P5	R_vs_NR
0.057702	0.590525	0.462633	0.650703	-12.8727	Monocytes	BAK1	R_vs_NR
0.00628753	0.0097442	0.462597	0.650728	-12.8727	Monocytes	IGHV4-59	R_vs_NR
0.0123494	0.0307586	0.462542	0.650767	-12.8727	Monocytes	RPS26P13	R_vs_NR
-0.00478858	0.00676509	-0.462485	0.650807	-12.8728	Monocytes	DIRC3	R_vs_NR
0.0502895	0.228871	0.462482	0.650809	-12.8728	Monocytes	SEC22C	R_vs_NR
0.0435313	0.300767	0.462373	0.650885	-12.8728	Monocytes	NPIPB11	R_vs_NR
-0.0165687	0.0275617	-0.462157	0.651036	-12.8729	Monocytes	RP11-345J4.3	R_vs_NR
0.0180476	0.0328098	0.462124	0.651059	-12.8729	Monocytes	AC006116.17	R_vs_NR
-0.00415177	0.00973714	-0.462098	0.651078	-12.8729	Monocytes	AC092669.3	R_vs_NR
-0.0594304	0.169693	-0.462001	0.651145	-12.873	Monocytes	MPZL2	R_vs_NR
0.0452131	0.253994	0.461885	0.651226	-12.8731	Monocytes	HSP90AB2P	R_vs_NR
0.0527364	0.299051	0.46188	0.65123	-12.8731	Monocytes	AC140481.3	R_vs_NR
0.0114634	0.0200966	0.461852	0.651249	-12.8731	Monocytes	PRRG2	R_vs_NR
0.0730896	0.826647	0.46164	0.651398	-12.8732	Monocytes	CHMP3	R_vs_NR
-0.0170752	0.0373582	-0.461507	0.651491	-12.8732	Monocytes	AC003080.4	R_vs_NR
-0.0643485	0.654117	-0.461317	0.651624	-12.8733	Monocytes	PEPD	R_vs_NR
0.0542422	1.51562	0.461173	0.651725	-12.8734	Monocytes	HIF1A	R_vs_NR
0.00952983	0.0176341	0.461113	0.651767	-12.8734	Monocytes	RP11-767L7.1	R_vs_NR
0.0152927	0.0294718	0.461017	0.651834	-12.8735	Monocytes	OVGP1	R_vs_NR
-0.0265595	0.064034	-0.461006	0.651842	-12.8735	Monocytes	PFN1P5	R_vs_NR
-0.0225546	0.0619295	-0.460893	0.651921	-12.8735	Monocytes	RPS19P3	R_vs_NR
0.0726752	0.670573	0.46087	0.651937	-12.8735	Monocytes	PHKG2	R_vs_NR
0.0642261	1.08192	0.460849	0.651951	-12.8736	Monocytes	SSBP1	R_vs_NR
-0.0125014	0.019896	-0.460772	0.652006	-12.8736	Monocytes	RP11-278J6.1	R_vs_NR
0.076279	0.570296	0.460755	0.652017	-12.8736	Monocytes	QPCT	R_vs_NR
-0.0635699	0.448477	-0.460691	0.652062	-12.8736	Monocytes	TRIM33	R_vs_NR
-0.0479236	0.333189	-0.460674	0.652074	-12.8736	Monocytes	PI4KAP1	R_vs_NR
0.0516691	0.305254	0.46065	0.652091	-12.8737	Monocytes	RECQL5	R_vs_NR
0.0305137	0.0489243	0.460623	0.65211	-12.8737	Monocytes	FBN2	R_vs_NR
0.0687542	0.804289	0.460597	0.652128	-12.8737	Monocytes	PSMB2	R_vs_NR
-0.0242644	0.057527	-0.460547	0.652163	-12.8737	Monocytes	AL353608.1	R_vs_NR
-0.0242644	0.057527	-0.460547	0.652163	-12.8737	Monocytes	AC016745.1	R_vs_NR
-0.0336803	0.124252	-0.460456	0.652227	-12.8737	Monocytes	RP11-603J24.17	R_vs_NR
0.0286202	0.0494913	0.46016	0.652434	-12.8739	Monocytes	RLTPR	R_vs_NR
-0.0104962	0.0351471	-0.460086	0.652486	-12.8739	Monocytes	RP11-1415C14.2	R_vs_NR
-0.0104962	0.0351471	-0.460086	0.652486	-12.8739	Monocytes	RP11-1415C14.1	R_vs_NR
0.0469654	0.236663	0.460068	0.652499	-12.8739	Monocytes	C21orf2	R_vs_NR
-0.0505455	0.437037	-0.460042	0.652517	-12.8739	Monocytes	CXorf38	R_vs_NR
-0.0360118	0.124335	-0.459998	0.652548	-12.874	Monocytes	H3F3BP1	R_vs_NR
0.0384082	0.10679	0.45992	0.652602	-12.874	Monocytes	MMACHC	R_vs_NR
0.0213803	0.0582434	0.45989	0.652623	-12.874	Monocytes	ZNF419	R_vs_NR
-0.0153625	0.0379662	-0.459813	0.652677	-12.8741	Monocytes	AC092652.1	R_vs_NR
0.0144813	0.026898	0.459777	0.652703	-12.8741	Monocytes	RP11-667M19.2	R_vs_NR
-0.0757091	0.507984	-0.459714	0.652747	-12.8741	Monocytes	FAM60A	R_vs_NR
0.0458475	0.763164	0.459695	0.65276	-12.8741	Monocytes	ADD1	R_vs_NR
-0.0431749	0.490748	-0.459569	0.652848	-12.8742	Monocytes	TDG	R_vs_NR
-0.0363569	0.148923	-0.459222	0.653091	-12.8743	Monocytes	PRMT6	R_vs_NR
0.0406586	0.199992	0.459162	0.653133	-12.8744	Monocytes	SMC6	R_vs_NR
0.0358194	0.0925773	0.459139	0.653149	-12.8744	Monocytes	ACSL6	R_vs_NR
-0.0601599	0.362506	-0.459039	0.65322	-12.8744	Monocytes	C16orf72	R_vs_NR
-0.0706937	0.440955	-0.458924	0.6533	-12.8745	Monocytes	TMEM135	R_vs_NR
-0.0392104	0.0759869	-0.458897	0.653319	-12.8745	Monocytes	RP11-126O1.4	R_vs_NR
0.0656751	0.296351	0.458763	0.653413	-12.8746	Monocytes	RP3-508I15.21	R_vs_NR
-0.0149754	0.0307698	-0.458648	0.653493	-12.8746	Monocytes	MEGF6	R_vs_NR
0.0494481	0.689034	0.458321	0.653723	-12.8748	Monocytes	CPSF7	R_vs_NR
0.0468597	0.262229	0.458277	0.653754	-12.8748	Monocytes	FAM117B	R_vs_NR
0.032721	0.125903	0.458	0.653948	-12.8749	Monocytes	DSN1	R_vs_NR
0.00470098	0.0079874	0.45798	0.653962	-12.8749	Monocytes	RP11-568J23.1	R_vs_NR
0.0578245	0.506675	0.457805	0.654084	-12.875	Monocytes	SPATA20	R_vs_NR
0.0233037	0.0410853	0.457555	0.65426	-12.8752	Monocytes	INTU	R_vs_NR
0.0357027	0.110445	0.457102	0.654577	-12.8754	Monocytes	GS1-124K5.2	R_vs_NR
0.00757445	0.0161935	0.457014	0.65464	-12.8754	Monocytes	HNRNPA1P26	R_vs_NR
0.0497868	0.546863	0.456843	0.654759	-12.8755	Monocytes	RP11-12M9.3	R_vs_NR
-0.00668843	0.0118739	-0.456728	0.65484	-12.8756	Monocytes	RP11-288C17.1	R_vs_NR
0.0438335	0.207641	0.456649	0.654895	-12.8756	Monocytes	CTCF	R_vs_NR
0.0492593	0.313272	0.456497	0.655002	-12.8757	Monocytes	TNPO2	R_vs_NR
-0.0216463	0.0500975	-0.456281	0.655153	-12.8758	Monocytes	RP11-421L21.3	R_vs_NR
-0.0179851	0.0508305	-0.456246	0.655178	-12.8758	Monocytes	N6AMT1	R_vs_NR
0.0442588	0.562853	0.456206	0.655206	-12.8758	Monocytes	IKBKG	R_vs_NR
-0.0541928	0.220945	-0.456144	0.65525	-12.8758	Monocytes	CORO7-PAM16	R_vs_NR
-0.0120813	0.0236003	-0.456083	0.655293	-12.8759	Monocytes	LRRC1	R_vs_NR
0.0212285	0.040257	0.456008	0.655345	-12.8759	Monocytes	RP11-105C19.1	R_vs_NR
0.0231375	0.0465765	0.455914	0.655411	-12.8759	Monocytes	RP11-452C13.1	R_vs_NR
0.0392062	0.137851	0.455764	0.655516	-12.876	Monocytes	S100Z	R_vs_NR
-0.0321112	0.160737	-0.455743	0.655531	-12.876	Monocytes	RP11-15J10.1	R_vs_NR
0.0464862	0.125791	0.455739	0.655534	-12.876	Monocytes	IDO2	R_vs_NR
-0.0521305	0.592027	-0.455538	0.655675	-12.8761	Monocytes	LARP4	R_vs_NR
0.00775556	0.0126752	0.455519	0.655688	-12.8761	Monocytes	SEMA3B	R_vs_NR
-0.0164166	0.0306473	-0.455492	0.655707	-12.8761	Monocytes	AC007000.11	R_vs_NR
0.0544549	0.197579	0.455345	0.65581	-12.8762	Monocytes	FASTKD5	R_vs_NR
0.0109018	0.0186932	0.455305	0.655839	-12.8762	Monocytes	FAM132A	R_vs_NR
0.0552814	0.378436	0.455258	0.655872	-12.8763	Monocytes	GALNT11	R_vs_NR
0.0314636	0.0981852	0.455251	0.655877	-12.8763	Monocytes	RP11-122K13.12	R_vs_NR
0.0676294	1.22864	0.454957	0.656083	-12.8764	Monocytes	APRT	R_vs_NR
0.019287	0.0567111	0.454923	0.656107	-12.8764	Monocytes	RPL13P2	R_vs_NR
0.0125143	0.0453905	0.454905	0.65612	-12.8764	Monocytes	LINC00504	R_vs_NR
-0.0566088	0.20567	-0.454882	0.656136	-12.8764	Monocytes	RBM38	R_vs_NR
0.0109901	0.0180444	0.454757	0.656223	-12.8765	Monocytes	AC010127.3	R_vs_NR
-0.0178648	0.0462898	-0.454684	0.656274	-12.8765	Monocytes	BCAS2P2	R_vs_NR
0.0382973	0.712488	0.454534	0.65638	-12.8766	Monocytes	C12orf10	R_vs_NR
0.0577091	0.83871	0.454297	0.656546	-12.8767	Monocytes	BECN1	R_vs_NR
-0.0745321	0.707387	-0.454292	0.65655	-12.8767	Monocytes	MAF1	R_vs_NR
-0.0532283	1.08006	-0.454242	0.656585	-12.8767	Monocytes	ITGB1	R_vs_NR
0.0091955	0.0279938	0.454125	0.656667	-12.8768	Monocytes	AC016716.1	R_vs_NR
0.0636296	0.368522	0.453972	0.656775	-12.8769	Monocytes	TOP3A	R_vs_NR
0.0237353	0.060077	0.453952	0.656788	-12.8769	Monocytes	EIF4BP5	R_vs_NR
0.00493509	0.00948309	0.453847	0.656863	-12.8769	Monocytes	LA16c-313D11.12	R_vs_NR
0.0270321	1.36313	0.453826	0.656877	-12.8769	Monocytes	RHOG	R_vs_NR
-0.0419526	0.154796	-0.453821	0.656881	-12.8769	Monocytes	SNX24	R_vs_NR
0.00985536	0.0164398	0.453643	0.657006	-12.877	Monocytes	ASAH2B	R_vs_NR
0.0738758	0.482777	0.453541	0.657078	-12.8771	Monocytes	ANAPC7	R_vs_NR
-0.0114739	0.0125961	-0.453508	0.657101	-12.8771	Monocytes	RPGRIP1	R_vs_NR
0.0192674	0.0506614	0.453477	0.657122	-12.8771	Monocytes	IQCH-AS1	R_vs_NR
-0.030803	0.119803	-0.453432	0.657154	-12.8771	Monocytes	RP11-343C2.9	R_vs_NR
-0.0456056	0.22294	-0.453414	0.657167	-12.8771	Monocytes	MIEF1	R_vs_NR
-0.0415064	0.145128	-0.45317	0.657338	-12.8773	Monocytes	RP11-463O12.3	R_vs_NR
0.0106838	0.0151489	0.45313	0.657366	-12.8773	Monocytes	RP4-669P10.16	R_vs_NR
0.0259618	0.0494857	0.45305	0.657423	-12.8773	Monocytes	AKT3-IT1	R_vs_NR
0.0131506	0.0197583	0.45301	0.65745	-12.8773	Monocytes	AC010327.2	R_vs_NR
0.030468	0.0679139	0.452963	0.657484	-12.8774	Monocytes	MAGEF1	R_vs_NR
-0.0740629	0.430802	-0.45284	0.65757	-12.8774	Monocytes	GAS6	R_vs_NR
-0.0148506	0.0515282	-0.452771	0.657619	-12.8775	Monocytes	RPL5P12	R_vs_NR
-0.0629716	0.317851	-0.452728	0.657649	-12.8775	Monocytes	AP001007.1	R_vs_NR
0.0230427	0.0716874	0.452721	0.657654	-12.8775	Monocytes	RP11-170J3.2	R_vs_NR
-0.0701912	1.04249	-0.452712	0.65766	-12.8775	Monocytes	HEXA	R_vs_NR
-0.0132294	0.0153114	-0.452641	0.65771	-12.8775	Monocytes	CDT1	R_vs_NR
-0.0304205	0.0962162	-0.45263	0.657718	-12.8775	Monocytes	AC137932.1	R_vs_NR
-0.00576362	0.00704198	-0.452572	0.657759	-12.8775	Monocytes	ITGA3	R_vs_NR
-0.0402652	0.26858	-0.452522	0.657794	-12.8776	Monocytes	FDX1	R_vs_NR
0.0233239	0.158087	0.452269	0.657971	-12.8777	Monocytes	EEF1A1P10	R_vs_NR
0.0668392	0.39336	0.451915	0.658221	-12.8779	Monocytes	CCDC23	R_vs_NR
0.0124554	0.020699	0.451901	0.65823	-12.8779	Monocytes	RP11-73M7.9	R_vs_NR
-0.0771132	0.785495	-0.451877	0.658247	-12.8779	Monocytes	GPR108	R_vs_NR
0.00474773	0.0106422	0.451863	0.658257	-12.8779	Monocytes	XXbac-B562F10.11	R_vs_NR
0.0376618	0.110715	0.45186	0.658259	-12.8779	Monocytes	ZNF284	R_vs_NR
0.0277879	0.0582321	0.451751	0.658336	-12.8779	Monocytes	NIPA1	R_vs_NR
-0.0205515	0.0593915	-0.451717	0.65836	-12.878	Monocytes	C8orf44	R_vs_NR
-0.0549754	0.371721	-0.451493	0.658517	-12.8781	Monocytes	MRPL2	R_vs_NR
0.0185831	0.0343693	0.451492	0.658518	-12.8781	Monocytes	RP11-1191J2.5	R_vs_NR
0.0731426	0.538651	0.451486	0.658522	-12.8781	Monocytes	FBXO11	R_vs_NR
-0.00566207	0.00933595	-0.451429	0.658562	-12.8781	Monocytes	GPR37L1	R_vs_NR
-0.0498167	0.350646	-0.451368	0.658605	-12.8781	Monocytes	MYBBP1A	R_vs_NR
-0.0290397	0.0525819	-0.451358	0.658612	-12.8781	Monocytes	RP1-149A16.3	R_vs_NR
0.0300182	0.0842571	0.451303	0.658651	-12.8782	Monocytes	RP11-849F2.5	R_vs_NR
0.0147777	0.0283549	0.451234	0.658699	-12.8782	Monocytes	RP11-1114A5.5	R_vs_NR
0.0597204	0.33464	0.451223	0.658707	-12.8782	Monocytes	OGFOD1	R_vs_NR
-0.00562686	0.00996026	-0.451178	0.658739	-12.8782	Monocytes	MTRNR2L7	R_vs_NR
0.0547451	0.332025	0.450964	0.65889	-12.8783	Monocytes	AL139385.1	R_vs_NR
0.0481985	0.734049	0.450899	0.658935	-12.8783	Monocytes	WDR61	R_vs_NR
0.0632285	0.202585	0.450888	0.658943	-12.8783	Monocytes	NFE2	R_vs_NR
0.00698117	0.0119541	0.450683	0.659087	-12.8784	Monocytes	THBS4	R_vs_NR
-0.0208845	0.0804615	-0.450671	0.659096	-12.8785	Monocytes	EFCAB4B	R_vs_NR
0.0121006	0.0234169	0.450654	0.659107	-12.8785	Monocytes	MICE	R_vs_NR
0.0500958	0.232574	0.450649	0.659111	-12.8785	Monocytes	RPL24P8	R_vs_NR
-0.0185537	0.0574206	-0.450513	0.659207	-12.8785	Monocytes	KRBA2	R_vs_NR
0.0120045	0.019692	0.450469	0.659237	-12.8785	Monocytes	RP11-242D8.1	R_vs_NR
0.0173479	0.0367263	0.450435	0.659261	-12.8786	Monocytes	RP4-534N18.2	R_vs_NR
-0.0339249	0.0699986	-0.450396	0.659289	-12.8786	Monocytes	TTC28	R_vs_NR
0.0106507	0.0162798	0.450383	0.659298	-12.8786	Monocytes	IL1RL1	R_vs_NR
-0.0497178	0.317962	-0.450372	0.659306	-12.8786	Monocytes	SNAPC3	R_vs_NR
-0.0359113	0.0610511	-0.450243	0.659397	-12.8787	Monocytes	RASL10A	R_vs_NR
-0.046618	0.918289	-0.450158	0.659457	-12.8787	Monocytes	YWHAZP2	R_vs_NR
0.0389266	0.107152	0.449846	0.659676	-12.8788	Monocytes	ABHD17B	R_vs_NR
-0.0598731	0.410886	-0.449841	0.659679	-12.8788	Monocytes	EMC1	R_vs_NR
0.0350648	0.105602	0.449742	0.659749	-12.8789	Monocytes	CLUAP1	R_vs_NR
0.0314287	0.240679	0.449722	0.659763	-12.8789	Monocytes	RPL5P9	R_vs_NR
-0.0464058	0.169324	-0.449681	0.659792	-12.8789	Monocytes	RP11-427H3.3	R_vs_NR
0.041507	0.224161	0.449666	0.659803	-12.8789	Monocytes	NSUN6	R_vs_NR
0.0257097	0.0846171	0.449642	0.65982	-12.8789	Monocytes	C4orf32	R_vs_NR
-0.0553318	0.708425	-0.449544	0.659889	-12.879	Monocytes	RNF167	R_vs_NR
-0.0413241	0.320189	-0.449538	0.659893	-12.879	Monocytes	SBDSP1	R_vs_NR
0.0155737	0.0261446	0.449486	0.659929	-12.879	Monocytes	UBE2CP3	R_vs_NR
-0.040391	1.12417	-0.449373	0.660009	-12.8791	Monocytes	SRSF1	R_vs_NR
0.0760579	0.634152	0.449277	0.660076	-12.8791	Monocytes	CD93	R_vs_NR
0.0436501	0.11351	0.449103	0.660199	-12.8792	Monocytes	TRABD2A	R_vs_NR
-0.0406864	0.126757	-0.449099	0.660202	-12.8792	Monocytes	ZMYND11	R_vs_NR
-0.0188026	0.044888	-0.449063	0.660227	-12.8792	Monocytes	MTATP8P1	R_vs_NR
0.0666077	0.312588	0.448825	0.660395	-12.8793	Monocytes	TARBP1	R_vs_NR
-0.0637173	0.227469	-0.448787	0.660422	-12.8793	Monocytes	RGPD2	R_vs_NR
0.0239508	0.12604	0.448754	0.660445	-12.8794	Monocytes	PKMYT1	R_vs_NR
-0.059619	0.540276	-0.448705	0.660479	-12.8794	Monocytes	VPS25	R_vs_NR
0.0446566	0.233573	0.448691	0.660489	-12.8794	Monocytes	CTB-25J19.9	R_vs_NR
-0.0190715	0.0781541	-0.448596	0.660556	-12.8794	Monocytes	FAM174B	R_vs_NR
0.0362595	0.0906875	0.448594	0.660558	-12.8794	Monocytes	ADAT3	R_vs_NR
-0.0582774	0.301365	-0.448572	0.660573	-12.8794	Monocytes	LACTB2	R_vs_NR
0.0503877	0.251752	0.448359	0.660723	-12.8795	Monocytes	DPCD	R_vs_NR
0.0402476	0.198662	0.448066	0.660929	-12.8797	Monocytes	ZNF433	R_vs_NR
-0.045016	0.440335	-0.447979	0.660991	-12.8797	Monocytes	ZNF335	R_vs_NR
-0.0301268	0.111719	-0.447913	0.661038	-12.8798	Monocytes	CICP27	R_vs_NR
0.0372435	0.0757421	0.447751	0.661151	-12.8798	Monocytes	VN1R105P	R_vs_NR
0.019832	0.039479	0.447576	0.661275	-12.8799	Monocytes	RWDD2A	R_vs_NR
-0.0254206	1.75116	-0.447537	0.661302	-12.8799	Monocytes	ARPC3	R_vs_NR
0.0409722	0.397851	0.447403	0.661397	-12.88	Monocytes	TRIAP1	R_vs_NR
0.0656823	0.676196	0.447317	0.661457	-12.88	Monocytes	LBR	R_vs_NR
0.0156269	0.0286978	0.447253	0.661502	-12.8801	Monocytes	RP11-540O11.6	R_vs_NR
0.0123062	0.0183127	0.447087	0.66162	-12.8802	Monocytes	AC135983.2	R_vs_NR
-0.0502183	1.37376	-0.446886	0.661761	-12.8802	Monocytes	COX6B1	R_vs_NR
0.0429597	1.69563	0.446833	0.661798	-12.8803	Monocytes	ZFP36L1	R_vs_NR
0.0402075	0.145622	0.446767	0.661845	-12.8803	Monocytes	KB-1507C5.4	R_vs_NR
0.0130414	0.0219767	0.446763	0.661848	-12.8803	Monocytes	TRAV29DV5	R_vs_NR
0.0271856	0.076608	0.446714	0.661882	-12.8803	Monocytes	AC004623.2	R_vs_NR
0.0634371	0.49107	0.446683	0.661904	-12.8803	Monocytes	POLR3C	R_vs_NR
0.0278567	0.113844	0.446639	0.661935	-12.8804	Monocytes	AGL	R_vs_NR
-0.0561207	0.335781	-0.446621	0.661948	-12.8804	Monocytes	FAS	R_vs_NR
-0.0343786	0.201739	-0.446443	0.662073	-12.8805	Monocytes	AC010335.1	R_vs_NR
0.00292989	0.00475147	0.446206	0.66224	-12.8806	Monocytes	AC003003.5	R_vs_NR
-0.107519	0.661224	-0.44593	0.662435	-12.8807	Monocytes	FCGR3B	R_vs_NR
-0.102291	1.19854	-0.445923	0.66244	-12.8807	Monocytes	GMFG	R_vs_NR
0.00556465	0.00790339	0.445817	0.662515	-12.8808	Monocytes	RPL5P33	R_vs_NR
0.0705326	0.44294	0.445799	0.662527	-12.8808	Monocytes	DUSP11	R_vs_NR
-0.0235461	0.0740164	-0.445759	0.662555	-12.8808	Monocytes	RP11-667K14.8	R_vs_NR
-0.0189736	0.0263711	-0.445489	0.662746	-12.8809	Monocytes	RP11-263C24.3	R_vs_NR
0.0187456	0.0352246	0.445478	0.662754	-12.8809	Monocytes	RP4-798A10.7	R_vs_NR
-0.0453877	0.727877	-0.445418	0.662796	-12.8809	Monocytes	RP11-265N6.1	R_vs_NR
0.0408062	0.136615	0.445339	0.662852	-12.881	Monocytes	CDK18	R_vs_NR
0.0430288	0.28743	0.445291	0.662886	-12.881	Monocytes	TGS1	R_vs_NR
-0.0169894	0.0409246	-0.445269	0.662901	-12.881	Monocytes	RP11-572O17.1	R_vs_NR
0.0315344	1.65449	0.445046	0.663059	-12.8811	Monocytes	VMP1	R_vs_NR
0.0287592	0.0735265	0.445045	0.663059	-12.8811	Monocytes	RP11-475E11.2	R_vs_NR
-0.0575638	0.109369	-0.445029	0.66307	-12.8811	Monocytes	CTC-507E2.2	R_vs_NR
-0.0268398	0.144791	-0.444959	0.66312	-12.8812	Monocytes	ZNF428	R_vs_NR
-0.0540012	0.351965	-0.444914	0.663152	-12.8812	Monocytes	ARL16	R_vs_NR
-0.0414034	0.222072	-0.444877	0.663178	-12.8812	Monocytes	KAT2B	R_vs_NR
0.0263766	0.0533575	0.444845	0.6632	-12.8812	Monocytes	RP11-10A14.3	R_vs_NR
-0.0105371	0.0152216	-0.44452	0.66343	-12.8814	Monocytes	DCAF4L1	R_vs_NR
0.0128356	0.0258371	0.444469	0.663465	-12.8814	Monocytes	RP11-195F19.5	R_vs_NR
0.018507	0.0409262	0.444459	0.663473	-12.8814	Monocytes	MFSD9	R_vs_NR
-0.0414707	0.104252	-0.444406	0.66351	-12.8814	Monocytes	AC137934.1	R_vs_NR
-0.0409447	0.283502	-0.444318	0.663572	-12.8815	Monocytes	MFN2	R_vs_NR
-0.0158893	0.024371	-0.444044	0.663766	-12.8816	Monocytes	LAMTOR5-AS1	R_vs_NR
0.0467227	0.219083	0.444017	0.663785	-12.8816	Monocytes	C22orf34	R_vs_NR
-0.117605	1.21392	-0.443872	0.663887	-12.8817	Monocytes	HSPA1B	R_vs_NR
0.0254548	0.0843108	0.443793	0.663943	-12.8817	Monocytes	GPR82	R_vs_NR
0.0649972	0.282223	0.443751	0.663972	-12.8817	Monocytes	CYSLTR1	R_vs_NR
-0.00768913	0.0115631	-0.443721	0.663994	-12.8817	Monocytes	ZNF137P	R_vs_NR
-0.0611939	0.240752	-0.443686	0.664018	-12.8818	Monocytes	HAAO	R_vs_NR
0.0368709	0.10001	0.443605	0.664076	-12.8818	Monocytes	RP11-513M16.8	R_vs_NR
-0.061946	0.223917	-0.443565	0.664104	-12.8818	Monocytes	RP11-434H6.7	R_vs_NR
0.0638112	0.313879	0.443526	0.664131	-12.8818	Monocytes	MAP3K3	R_vs_NR
-0.0278582	0.140365	-0.443383	0.664232	-12.8819	Monocytes	USP3-AS1	R_vs_NR
-0.0439849	0.52907	-0.443328	0.664271	-12.8819	Monocytes	ANKLE2	R_vs_NR
0.0638847	0.465337	0.443013	0.664493	-12.8821	Monocytes	PNPLA2	R_vs_NR
-0.0177248	0.0352769	-0.443011	0.664495	-12.8821	Monocytes	HMGN1P28	R_vs_NR
-0.0121129	0.0236476	-0.44301	0.664495	-12.8821	Monocytes	AC097533.1	R_vs_NR
-0.0067575	0.0106588	-0.443008	0.664497	-12.8821	Monocytes	HMGB1P37	R_vs_NR
0.038309	0.117199	0.442869	0.664595	-12.8821	Monocytes	NOP9	R_vs_NR
0.0137648	0.0340774	0.442682	0.664727	-12.8822	Monocytes	RP11-423F24.3	R_vs_NR
0.0555005	0.375043	0.442423	0.66491	-12.8823	Monocytes	REPS1	R_vs_NR
-0.0231849	0.113533	-0.442321	0.664982	-12.8824	Monocytes	AMN1	R_vs_NR
-0.0331595	0.197867	-0.442321	0.664982	-12.8824	Monocytes	RP5-930J4.4	R_vs_NR
-0.0607617	0.412085	-0.44232	0.664983	-12.8824	Monocytes	RHOQ	R_vs_NR
-0.05642	0.345837	-0.44204	0.665181	-12.8825	Monocytes	CBLL1	R_vs_NR
0.0141244	0.0257348	0.442038	0.665182	-12.8825	Monocytes	NHLRC1	R_vs_NR
-0.0491558	0.373961	-0.441933	0.665256	-12.8826	Monocytes	MPHOSPH10	R_vs_NR
0.0417557	0.1095	0.441887	0.665289	-12.8826	Monocytes	RN7SL844P	R_vs_NR
0.0312061	0.181868	0.441837	0.665324	-12.8826	Monocytes	SEC22A	R_vs_NR
-0.0847427	0.651866	-0.441722	0.665405	-12.8827	Monocytes	PRAM1	R_vs_NR
-0.0623936	0.204182	-0.441693	0.665426	-12.8827	Monocytes	NETO2	R_vs_NR
0.0163266	0.0266799	0.441098	0.665846	-12.883	Monocytes	ZNF30	R_vs_NR
-0.00862309	0.013186	-0.440947	0.665953	-12.883	Monocytes	RP11-389O22.5	R_vs_NR
0.00991128	0.0188429	0.440919	0.665973	-12.883	Monocytes	HSPA8P11	R_vs_NR
-0.0241789	0.0474405	-0.440841	0.666028	-12.8831	Monocytes	RP5-1033H22.2	R_vs_NR
0.0162595	0.0885794	0.440821	0.666042	-12.8831	Monocytes	RP11-534L20.4	R_vs_NR
0.00988477	0.0161688	0.440808	0.666051	-12.8831	Monocytes	PBX1	R_vs_NR
-0.05763	0.915886	-0.44071	0.66612	-12.8831	Monocytes	NMT1	R_vs_NR
0.0239264	0.0479635	0.440654	0.66616	-12.8832	Monocytes	AC010761.6	R_vs_NR
-0.0668166	0.380959	-0.440561	0.666226	-12.8832	Monocytes	TPRKB	R_vs_NR
-0.0184282	0.039579	-0.440447	0.666307	-12.8833	Monocytes	CHI3L2	R_vs_NR
-0.00825622	0.0131438	-0.44037	0.666361	-12.8833	Monocytes	RP11-624L4.1	R_vs_NR
-0.0137398	0.0292296	-0.440329	0.66639	-12.8833	Monocytes	PPP1R26	R_vs_NR
-0.0553445	0.247705	-0.4403	0.66641	-12.8833	Monocytes	RUFY4	R_vs_NR
0.0538536	0.194571	0.440127	0.666533	-12.8834	Monocytes	GPM6B	R_vs_NR
-0.0703517	0.667788	-0.440122	0.666536	-12.8834	Monocytes	ACP1	R_vs_NR
0.0533637	0.10623	0.440102	0.66655	-12.8834	Monocytes	GPR97	R_vs_NR
0.0275504	0.136599	0.440085	0.666562	-12.8834	Monocytes	HSPA8P8	R_vs_NR
0.0337063	0.219369	0.440077	0.666568	-12.8834	Monocytes	EME2	R_vs_NR
-0.0325389	0.160052	-0.440042	0.666593	-12.8835	Monocytes	GLCE	R_vs_NR
-0.050956	0.769262	-0.440035	0.666598	-12.8835	Monocytes	NDFIP1	R_vs_NR
-0.02841	0.0996509	-0.440006	0.666618	-12.8835	Monocytes	CTB-39G8.3	R_vs_NR
-0.069651	0.445268	-0.43989	0.666701	-12.8835	Monocytes	DPEP2	R_vs_NR
-0.0420877	0.26214	-0.439867	0.666716	-12.8835	Monocytes	SLC37A1	R_vs_NR
-0.0141763	0.0346711	-0.439588	0.666914	-12.8837	Monocytes	OMG	R_vs_NR
0.0183578	0.0519632	0.439456	0.667007	-12.8837	Monocytes	MYO15A	R_vs_NR
0.00381977	0.00947021	0.439418	0.667034	-12.8837	Monocytes	CTAGE12P	R_vs_NR
0.0341781	0.0997671	0.439294	0.667122	-12.8838	Monocytes	SLC9B2	R_vs_NR
-0.0488981	0.260947	-0.439292	0.667123	-12.8838	Monocytes	NRDE2	R_vs_NR
0.0441622	0.965867	0.43922	0.667174	-12.8838	Monocytes	HNRNPR	R_vs_NR
-0.0375961	0.198367	-0.439091	0.667266	-12.8839	Monocytes	FAH	R_vs_NR
-0.0531526	0.403979	-0.439041	0.667301	-12.8839	Monocytes	EDEM3	R_vs_NR
0.0298421	0.105595	0.439012	0.667321	-12.8839	Monocytes	GLUD1P3	R_vs_NR
0.0263146	0.102749	0.438987	0.667339	-12.8839	Monocytes	ZMAT1	R_vs_NR
0.0212145	0.0700387	0.438982	0.667342	-12.8839	Monocytes	SUMO1P4	R_vs_NR
-0.0136721	0.0352278	-0.438945	0.667369	-12.884	Monocytes	CDC42BPA	R_vs_NR
-0.0444913	0.173965	-0.438914	0.667391	-12.884	Monocytes	SLC35D1	R_vs_NR
0.0110193	0.0218928	0.438828	0.667452	-12.884	Monocytes	ZMYM4-AS1	R_vs_NR
-0.0690395	0.713815	-0.438697	0.667544	-12.8841	Monocytes	KIAA1033	R_vs_NR
0.00256477	0.00538237	0.438542	0.667654	-12.8841	Monocytes	RASGRF2	R_vs_NR
-0.0166476	0.0466491	-0.438417	0.667742	-12.8842	Monocytes	RP11-388C12.8	R_vs_NR
-0.0139715	0.0283784	-0.438323	0.667809	-12.8842	Monocytes	PDIA5	R_vs_NR
-0.0391778	0.269863	-0.438263	0.667851	-12.8843	Monocytes	CNTROB	R_vs_NR
0.0347908	0.0769047	0.437921	0.668093	-12.8844	Monocytes	RP1-178F10.3	R_vs_NR
-0.00631466	0.0108784	-0.437858	0.668138	-12.8845	Monocytes	RP11-20I23.1	R_vs_NR
-0.0132862	0.0216155	-0.437759	0.668208	-12.8845	Monocytes	CTD-2555O16.4	R_vs_NR
0.00229486	0.00394402	0.437642	0.668291	-12.8846	Monocytes	VTCN1	R_vs_NR
-0.044718	0.0951912	-0.437594	0.668325	-12.8846	Monocytes	PROCR	R_vs_NR
0.074281	0.336768	0.437306	0.668529	-12.8847	Monocytes	CLIC3	R_vs_NR
0.0149403	0.0386989	0.437276	0.66855	-12.8847	Monocytes	RP11-566K11.5	R_vs_NR
-0.0620036	0.458973	-0.437248	0.66857	-12.8847	Monocytes	UNC50	R_vs_NR
0.071533	0.930787	0.437208	0.668598	-12.8848	Monocytes	TMC6	R_vs_NR
0.0170384	0.0316969	0.437018	0.668733	-12.8849	Monocytes	RP11-268J15.5	R_vs_NR
-0.0134803	0.0258274	-0.43696	0.668774	-12.8849	Monocytes	MTMR7	R_vs_NR
0.00557834	0.0107292	0.436897	0.668818	-12.8849	Monocytes	RP11-106M3.2	R_vs_NR
0.0191274	0.0493747	0.436697	0.66896	-12.885	Monocytes	CTD-3137H5.1	R_vs_NR
0.0399498	0.948844	0.436694	0.668962	-12.885	Monocytes	RP11-34P13.13	R_vs_NR
0.0110826	0.0216729	0.436653	0.668991	-12.885	Monocytes	ARHGEF35	R_vs_NR
0.0260771	0.107708	0.436575	0.669046	-12.8851	Monocytes	EEF1A1P3	R_vs_NR
-0.0220228	1.70697	-0.436551	0.669063	-12.8851	Monocytes	CALM2	R_vs_NR
-0.0385272	0.105326	-0.436511	0.669092	-12.8851	Monocytes	KCNAB1	R_vs_NR
-0.0666309	0.489229	-0.436482	0.669112	-12.8851	Monocytes	RAE1	R_vs_NR
-0.0255035	1.60289	-0.436479	0.669114	-12.8851	Monocytes	BTF3	R_vs_NR
0.0433479	0.234291	0.436239	0.669285	-12.8852	Monocytes	RCBTB1	R_vs_NR
0.0714232	0.872438	0.43603	0.669433	-12.8853	Monocytes	GTF3C6	R_vs_NR
-0.0167015	0.0391193	-0.435807	0.669591	-12.8854	Monocytes	AC010226.4	R_vs_NR
0.0258153	0.0990916	0.435553	0.669771	-12.8855	Monocytes	C10orf88	R_vs_NR
-0.0501618	0.301964	-0.435409	0.669873	-12.8856	Monocytes	C21orf91	R_vs_NR
0.01447	0.0265061	0.435375	0.669897	-12.8856	Monocytes	IFIT1P1	R_vs_NR
-0.0221222	0.0651765	-0.43537	0.6699	-12.8856	Monocytes	GINS4	R_vs_NR
0.0130386	0.0235334	0.435315	0.669939	-12.8856	Monocytes	ARF1P2	R_vs_NR
0.0639427	0.283705	0.435256	0.669981	-12.8857	Monocytes	GLT8D1	R_vs_NR
0.0518833	0.362361	0.435219	0.670007	-12.8857	Monocytes	UXS1	R_vs_NR
-0.0184412	0.0269226	-0.435123	0.670075	-12.8857	Monocytes	RP11-818O24.3	R_vs_NR
-0.0131709	0.0284229	-0.435061	0.670119	-12.8858	Monocytes	AC004041.2	R_vs_NR
0.0453162	0.120427	0.435004	0.67016	-12.8858	Monocytes	APBA1	R_vs_NR
-0.0543398	1.42061	-0.43484	0.670276	-12.8859	Monocytes	MYADM	R_vs_NR
-0.0428971	0.201181	-0.434759	0.670333	-12.8859	Monocytes	ERLIN1	R_vs_NR
-0.00461189	0.00886438	-0.434729	0.670355	-12.8859	Monocytes	ORM1	R_vs_NR
-0.00818153	0.00890776	-0.434658	0.670405	-12.8859	Monocytes	RP11-584P21.4	R_vs_NR
-0.0651706	0.656625	-0.43461	0.670439	-12.886	Monocytes	AKIRIN1	R_vs_NR
0.00687977	0.012262	0.434586	0.670456	-12.886	Monocytes	RP11-297C4.1	R_vs_NR
-0.00538655	0.00692885	-0.434431	0.670566	-12.886	Monocytes	FOXD2	R_vs_NR
0.0196596	0.061513	0.434323	0.670642	-12.8861	Monocytes	FAM8A1	R_vs_NR
-0.0796857	0.600948	-0.434317	0.670646	-12.8861	Monocytes	HGSNAT	R_vs_NR
-0.0112053	0.0381801	-0.434313	0.67065	-12.8861	Monocytes	RP11-325P15.2	R_vs_NR
0.0568159	0.717323	0.434253	0.670692	-12.8861	Monocytes	XPO1	R_vs_NR
-0.0437575	1.22412	-0.434182	0.670742	-12.8862	Monocytes	ATF4	R_vs_NR
0.0503013	0.318606	0.434169	0.670751	-12.8862	Monocytes	TARS2	R_vs_NR
0.0817211	0.70116	0.434165	0.670754	-12.8862	Monocytes	ALCAM	R_vs_NR
0.0562077	0.146968	0.434027	0.670852	-12.8862	Monocytes	SACS	R_vs_NR
0.0604688	0.442911	0.433986	0.670881	-12.8862	Monocytes	CTC-479C5.12	R_vs_NR
-0.0309657	0.0947058	-0.433943	0.670912	-12.8863	Monocytes	CYB561D1	R_vs_NR
0.0591704	0.465555	0.433813	0.671004	-12.8863	Monocytes	NCBP2-AS2	R_vs_NR
-0.0335127	0.122702	-0.433671	0.671105	-12.8864	Monocytes	ACOT1	R_vs_NR
-0.036695	0.187351	-0.433668	0.671106	-12.8864	Monocytes	RP11-436H11.1	R_vs_NR
-0.00927336	0.0207014	-0.433421	0.671282	-12.8865	Monocytes	RP4-591N18.2	R_vs_NR
-0.0437594	0.454924	-0.433397	0.671299	-12.8865	Monocytes	RPL9P25	R_vs_NR
0.0086448	0.0147325	0.433251	0.671402	-12.8866	Monocytes	AC093415.2	R_vs_NR
-0.0386982	0.149615	-0.433234	0.671414	-12.8866	Monocytes	APOBEC3D	R_vs_NR
0.0245597	0.0800684	0.433165	0.671463	-12.8866	Monocytes	RP1-283E3.8	R_vs_NR
-0.0341053	1.81732	-0.433139	0.671482	-12.8866	Monocytes	RPS12	R_vs_NR
-0.00864073	0.0126398	-0.433105	0.671506	-12.8867	Monocytes	KCNE4	R_vs_NR
0.0665234	0.61102	0.433088	0.671518	-12.8867	Monocytes	LATS1	R_vs_NR
0.0342904	0.0838721	0.432947	0.671618	-12.8867	Monocytes	C2CD2	R_vs_NR
0.0896754	0.391322	0.432938	0.671625	-12.8867	Monocytes	P2RY14	R_vs_NR
0.0424932	0.12479	0.432815	0.671712	-12.8868	Monocytes	CTLA4	R_vs_NR
0.0827405	0.32134	0.432718	0.67178	-12.8868	Monocytes	VRK1	R_vs_NR
-0.0411386	0.0557807	-0.4327	0.671793	-12.8868	Monocytes	RP11-571I18.4	R_vs_NR
-0.00526606	0.0108874	-0.432582	0.671877	-12.8869	Monocytes	RP1-121G13.3	R_vs_NR
-0.0153697	0.0425048	-0.432522	0.67192	-12.8869	Monocytes	SLC25A5P3	R_vs_NR
0.0299902	0.10291	0.432502	0.671934	-12.8869	Monocytes	UBE2T	R_vs_NR
0.0455671	1.04709	0.432496	0.671938	-12.8869	Monocytes	RBX1	R_vs_NR
0.0545971	0.240225	0.43246	0.671964	-12.8869	Monocytes	LLGL2	R_vs_NR
-0.0308832	0.179516	-0.432459	0.671964	-12.8869	Monocytes	C12orf52	R_vs_NR
0.00398804	0.00626556	0.432144	0.672188	-12.8871	Monocytes	HLA-AS1	R_vs_NR
-0.0137471	0.028422	-0.432076	0.672236	-12.8871	Monocytes	C8orf31	R_vs_NR
0.0323194	0.0690819	0.432004	0.672288	-12.8872	Monocytes	TSPAN5	R_vs_NR
-0.00456654	0.00573156	-0.431935	0.672336	-12.8872	Monocytes	TMPRSS7	R_vs_NR
0.042545	0.122658	0.431872	0.672381	-12.8872	Monocytes	ZNF702P	R_vs_NR
0.0190472	0.239921	0.431764	0.672458	-12.8873	Monocytes	RP11-121L10.3	R_vs_NR
-0.04229	0.384061	-0.431669	0.672525	-12.8873	Monocytes	AKT1S1	R_vs_NR
0.0557488	0.538762	0.431637	0.672548	-12.8873	Monocytes	NUP210	R_vs_NR
0.0388622	0.0835402	0.431591	0.67258	-12.8873	Monocytes	RN7SL698P	R_vs_NR
-0.0512829	0.390888	-0.431519	0.672631	-12.8874	Monocytes	ATP2A2	R_vs_NR
-0.00889929	0.0143952	-0.431519	0.672631	-12.8874	Monocytes	SYN3	R_vs_NR
-0.0517361	0.330095	-0.431458	0.672675	-12.8874	Monocytes	HSP90AB3P	R_vs_NR
0.0330023	0.12893	0.431445	0.672684	-12.8874	Monocytes	RP11-324E6.6	R_vs_NR
0.0268268	0.0767444	0.431234	0.672834	-12.8875	Monocytes	CLEC12B	R_vs_NR
0.0548337	0.475114	0.4312	0.672858	-12.8875	Monocytes	CCDC91	R_vs_NR
0.0103573	0.0209824	0.431037	0.672974	-12.8876	Monocytes	ADAM12	R_vs_NR
-0.0149926	0.0417099	-0.430977	0.673016	-12.8876	Monocytes	GOLM1	R_vs_NR
0.03237	0.902711	0.430937	0.673045	-12.8876	Monocytes	IRF2BP2	R_vs_NR
0.0189487	0.0482375	0.430931	0.673049	-12.8876	Monocytes	CTD-2014B16.2	R_vs_NR
-0.0598091	0.167639	-0.430918	0.673059	-12.8877	Monocytes	SLC12A3	R_vs_NR
0.0482967	0.359154	0.430749	0.673179	-12.8877	Monocytes	UBA5	R_vs_NR
-0.0370161	0.188782	-0.430694	0.673217	-12.8878	Monocytes	ZNF43	R_vs_NR
0.0140016	0.0413934	0.43068	0.673228	-12.8878	Monocytes	AC010761.8	R_vs_NR
0.00930053	0.0161372	0.43056	0.673313	-12.8878	Monocytes	CEBPE	R_vs_NR
-0.037334	0.122904	-0.430538	0.673328	-12.8878	Monocytes	RP11-705C15.3	R_vs_NR
-0.065485	1.01029	-0.430458	0.673385	-12.8879	Monocytes	TBCB	R_vs_NR
0.0107227	0.0271544	0.430344	0.673466	-12.8879	Monocytes	AC079305.10	R_vs_NR
0.042404	0.125484	0.430309	0.673491	-12.8879	Monocytes	RP5-1091N2.9	R_vs_NR
0.0487666	0.961095	0.4303	0.673497	-12.8879	Monocytes	HLA-G	R_vs_NR
-0.0350394	0.113245	-0.430269	0.673519	-12.8879	Monocytes	RP11-98J23.2	R_vs_NR
-0.0133801	0.0412459	-0.430255	0.673529	-12.888	Monocytes	AHDC1	R_vs_NR
0.0483828	0.29092	0.430221	0.673554	-12.888	Monocytes	UBN1	R_vs_NR
0.0384401	0.306448	0.430203	0.673566	-12.888	Monocytes	GOLGA1	R_vs_NR
-0.0191649	0.0705216	-0.430186	0.673578	-12.888	Monocytes	CTD-2207O23.3	R_vs_NR
0.0506935	1.00463	0.430177	0.673585	-12.888	Monocytes	VCP	R_vs_NR
0.0420362	0.936651	0.430135	0.673615	-12.888	Monocytes	KMT2C	R_vs_NR
-0.00368728	0.00589805	-0.430048	0.673676	-12.888	Monocytes	AMY1B	R_vs_NR
-0.0629457	1.02976	-0.429911	0.673773	-12.8881	Monocytes	SLC38A2	R_vs_NR
0.0171297	0.0286288	0.429907	0.673776	-12.8881	Monocytes	AC093698.2	R_vs_NR
0.0230354	0.0561639	0.429823	0.673836	-12.8881	Monocytes	ATP6V1E2	R_vs_NR
0.0430651	0.1685	0.429641	0.673965	-12.8882	Monocytes	KIAA1841	R_vs_NR
0.0195597	0.0427932	0.429627	0.673975	-12.8882	Monocytes	RP11-439A17.9	R_vs_NR
0.0529979	0.339508	0.429596	0.673997	-12.8883	Monocytes	SLC25A28	R_vs_NR
-0.0616882	0.143734	-0.429491	0.674072	-12.8883	Monocytes	RP11-777B9.5	R_vs_NR
-0.0132531	0.0324852	-0.429455	0.674098	-12.8883	Monocytes	AC174470.1	R_vs_NR
-0.0605713	0.368173	-0.429416	0.674126	-12.8883	Monocytes	PHLDB3	R_vs_NR
-0.0166863	0.0392974	-0.429404	0.674134	-12.8883	Monocytes	SHF	R_vs_NR
0.0148852	0.0207047	0.429365	0.674161	-12.8884	Monocytes	ZNF829	R_vs_NR
0.0269125	0.0993897	0.429211	0.674271	-12.8884	Monocytes	MPP5	R_vs_NR
0.0103939	0.0195855	0.429209	0.674272	-12.8884	Monocytes	RP11-171I2.2	R_vs_NR
-0.0196756	0.0711438	-0.428926	0.674473	-12.8886	Monocytes	TMEM9B-AS1	R_vs_NR
0.0406976	0.213987	0.4288	0.674563	-12.8886	Monocytes	PUSL1	R_vs_NR
0.0345963	0.0754845	0.428752	0.674597	-12.8886	Monocytes	SRSF12	R_vs_NR
-0.0596543	0.337174	-0.428743	0.674604	-12.8886	Monocytes	CDC5L	R_vs_NR
-0.0610664	0.86017	-0.428741	0.674605	-12.8886	Monocytes	ATF6B	R_vs_NR
0.0190665	0.0450625	0.428696	0.674637	-12.8887	Monocytes	RP4-714D9.5	R_vs_NR
0.0175754	0.0314047	0.428481	0.674789	-12.8888	Monocytes	AC005534.6	R_vs_NR
0.0587142	0.838269	0.42831	0.674911	-12.8888	Monocytes	C7orf73	R_vs_NR
-0.0414224	0.362236	-0.428279	0.674933	-12.8888	Monocytes	SESN1	R_vs_NR
0.0234928	0.0491408	0.428246	0.674957	-12.8889	Monocytes	TRIM47	R_vs_NR
-0.0424502	0.179775	-0.427952	0.675166	-12.889	Monocytes	PXDC1	R_vs_NR
0.0242564	0.045439	0.427915	0.675192	-12.889	Monocytes	RP11-28F1.2	R_vs_NR
0.016811	0.0365365	0.427883	0.675215	-12.889	Monocytes	SPRN	R_vs_NR
0.0476186	1.18034	0.427808	0.675269	-12.8891	Monocytes	IRF1	R_vs_NR
0.0123277	0.0222778	0.427798	0.675276	-12.8891	Monocytes	DPY19L2	R_vs_NR
0.0187269	0.0394985	0.427704	0.675342	-12.8891	Monocytes	AC004381.6	R_vs_NR
0.0570139	0.84852	0.427603	0.675414	-12.8892	Monocytes	EIF3FP3	R_vs_NR
0.0406235	0.0748804	0.427524	0.67547	-12.8892	Monocytes	AC103801.2	R_vs_NR
-0.0353325	0.179848	-0.427408	0.675552	-12.8892	Monocytes	ARHGAP26-IT1	R_vs_NR
-0.0637602	0.50214	-0.427101	0.675771	-12.8894	Monocytes	LPIN1	R_vs_NR
-0.00690629	0.0138982	-0.426958	0.675873	-12.8894	Monocytes	CTD-2647E9.1	R_vs_NR
-0.0464549	0.336028	-0.426779	0.676	-12.8895	Monocytes	RP11-190C22.1	R_vs_NR
0.0463422	0.241558	0.426631	0.676106	-12.8896	Monocytes	WRB	R_vs_NR
-0.0325372	0.0594687	-0.426575	0.676146	-12.8896	Monocytes	RP11-434C1.1	R_vs_NR
-0.0664435	0.39449	-0.426574	0.676146	-12.8896	Monocytes	SORBS3	R_vs_NR
0.0481483	0.307286	0.426564	0.676153	-12.8896	Monocytes	TIMM22	R_vs_NR
0.044838	1.04488	0.426456	0.67623	-12.8897	Monocytes	RBBP4	R_vs_NR
0.00972486	0.017919	0.426359	0.676299	-12.8897	Monocytes	HCAR1	R_vs_NR
0.00708475	0.012632	0.426325	0.676323	-12.8897	Monocytes	RPS8P3	R_vs_NR
-0.0450698	0.595693	-0.426196	0.676415	-12.8898	Monocytes	GNAQ	R_vs_NR
0.00526709	0.00765373	0.42604	0.676526	-12.8899	Monocytes	LINC00337	R_vs_NR
0.0192183	0.0506869	0.42591	0.676619	-12.8899	Monocytes	AC009093.1	R_vs_NR
0.0744427	0.602306	0.425884	0.676637	-12.8899	Monocytes	DENND4A	R_vs_NR
-0.0476015	0.512814	-0.425793	0.676702	-12.89	Monocytes	PCBP1-AS1	R_vs_NR
0.0440589	0.134008	0.425736	0.676742	-12.89	Monocytes	WDYHV1	R_vs_NR
-0.0407657	0.442772	-0.425706	0.676764	-12.89	Monocytes	CCDC94	R_vs_NR
0.0803264	0.713075	0.425537	0.676884	-12.8901	Monocytes	RP11-750H9.5	R_vs_NR
0.0174953	0.0570151	0.425516	0.676899	-12.8901	Monocytes	ZBTB5	R_vs_NR
0.0379609	0.229191	0.425485	0.676921	-12.8901	Monocytes	WHSC1	R_vs_NR
0.0612835	0.766089	0.425401	0.676981	-12.8901	Monocytes	MPC1	R_vs_NR
-0.00649313	0.0134713	-0.425379	0.676997	-12.8902	Monocytes	RP11-326K13.4	R_vs_NR
-0.0344178	0.169415	-0.425263	0.677079	-12.8902	Monocytes	NSFP1	R_vs_NR
0.0143443	0.088406	0.425258	0.677082	-12.8902	Monocytes	RP11-398H6.1	R_vs_NR
0.0488924	0.336651	0.425233	0.6771	-12.8902	Monocytes	ULK3	R_vs_NR
0.052378	0.613846	0.425033	0.677243	-12.8903	Monocytes	IER5	R_vs_NR
0.0682906	0.65668	0.424996	0.677269	-12.8903	Monocytes	PTPN18	R_vs_NR
0.0539947	0.672567	0.424955	0.677298	-12.8903	Monocytes	COASY	R_vs_NR
0.017534	0.0280697	0.424792	0.677415	-12.8904	Monocytes	ZNF300	R_vs_NR
0.0166424	0.0527643	0.424757	0.677439	-12.8904	Monocytes	PACRGL	R_vs_NR
0.057796	0.379725	0.424745	0.677448	-12.8904	Monocytes	ZCCHC9	R_vs_NR
-0.0146233	0.0647355	-0.424629	0.677531	-12.8905	Monocytes	SIRPAP1	R_vs_NR
0.0450235	0.315727	0.424522	0.677606	-12.8905	Monocytes	LINC00999	R_vs_NR
0.0323054	0.178964	0.424518	0.67761	-12.8905	Monocytes	IPMK	R_vs_NR
-0.0248279	0.076762	-0.42435	0.677729	-12.8906	Monocytes	TMEM185B	R_vs_NR
0.0130092	0.0390102	0.424314	0.677755	-12.8906	Monocytes	CTD-2240E14.4	R_vs_NR
0.0541083	0.122253	0.424243	0.677806	-12.8907	Monocytes	KIAA1737	R_vs_NR
0.0592394	1.18646	0.424242	0.677806	-12.8907	Monocytes	GLIPR1	R_vs_NR
-0.0256541	0.154512	-0.424239	0.677808	-12.8907	Monocytes	ZNF830	R_vs_NR
-0.00942486	0.0342959	-0.424205	0.677832	-12.8907	Monocytes	HNRNPA1P33	R_vs_NR
0.0326892	0.220103	0.424185	0.677847	-12.8907	Monocytes	HHEX	R_vs_NR
0.070466	0.840607	0.42402	0.677964	-12.8908	Monocytes	SSH2	R_vs_NR
0.0627347	0.409865	0.42398	0.677993	-12.8908	Monocytes	RNF44	R_vs_NR
0.0119322	0.0206668	0.423942	0.678019	-12.8908	Monocytes	LRP3	R_vs_NR
0.0719903	0.752845	0.42379	0.678128	-12.8909	Monocytes	TOR3A	R_vs_NR
0.0215002	0.0753311	0.423621	0.678248	-12.8909	Monocytes	STRN	R_vs_NR
-0.0613229	0.692951	-0.423518	0.678322	-12.891	Monocytes	YTHDF2	R_vs_NR
-0.0152041	0.0533463	-0.423472	0.678355	-12.891	Monocytes	CTD-2369P2.10	R_vs_NR
0.037828	0.0698093	0.423442	0.678376	-12.891	Monocytes	RNU4ATAC	R_vs_NR
0.0237067	0.0526461	0.423396	0.678409	-12.891	Monocytes	LRRC61	R_vs_NR
-0.014545	0.0245286	-0.42313	0.678598	-12.8912	Monocytes	CTD-2293H3.1	R_vs_NR
-0.0635902	0.536767	-0.422877	0.678779	-12.8913	Monocytes	RPE	R_vs_NR
-0.0637494	0.539788	-0.422612	0.678968	-12.8914	Monocytes	PCGF5	R_vs_NR
0.0443346	0.314084	0.422407	0.679114	-12.8915	Monocytes	ZHX1	R_vs_NR
0.0365423	0.252439	0.422327	0.679171	-12.8915	Monocytes	ATG2A	R_vs_NR
0.0193187	0.0645126	0.422196	0.679264	-12.8916	Monocytes	FANCI	R_vs_NR
-0.0630385	0.501156	-0.422172	0.679281	-12.8916	Monocytes	ZNF24	R_vs_NR
-0.0659874	1.02595	-0.422041	0.679374	-12.8917	Monocytes	TLR2	R_vs_NR
0.0164511	0.0381161	0.422025	0.679386	-12.8917	Monocytes	TRPC2	R_vs_NR
0.0337301	0.147173	0.421972	0.679424	-12.8917	Monocytes	RP11-710M11.1	R_vs_NR
0.0091119	0.0163451	0.421921	0.67946	-12.8917	Monocytes	RP11-296A16.1	R_vs_NR
-0.00984862	0.0131047	-0.421765	0.679571	-12.8918	Monocytes	SVEP1	R_vs_NR
0.0310105	1.49642	0.421706	0.679613	-12.8918	Monocytes	PPP1CB	R_vs_NR
0.0139572	0.0556442	0.421648	0.679655	-12.8918	Monocytes	RPS7P3	R_vs_NR
-0.0338664	0.0942933	-0.421643	0.679658	-12.8918	Monocytes	RP11-498C9.15	R_vs_NR
-0.0067572	0.0151928	-0.421615	0.679678	-12.8918	Monocytes	C17orf61-PLSCR3	R_vs_NR
0.0936736	0.448379	0.421572	0.679709	-12.8919	Monocytes	MERTK	R_vs_NR
-0.0510824	0.495936	-0.421542	0.67973	-12.8919	Monocytes	SYS1	R_vs_NR
-0.0347528	0.064889	-0.421492	0.679766	-12.8919	Monocytes	TGIF2-C20orf24	R_vs_NR
-0.0495623	0.419723	-0.421464	0.679786	-12.8919	Monocytes	EMC2	R_vs_NR
0.046023	0.0971895	0.421444	0.679801	-12.8919	Monocytes	ASIP	R_vs_NR
-0.0459111	0.343345	-0.421426	0.679813	-12.8919	Monocytes	ZBTB21	R_vs_NR
0.04743	0.129028	0.421348	0.679869	-12.892	Monocytes	CTD-3126B10.1	R_vs_NR
0.0447661	0.426943	0.421327	0.679884	-12.892	Monocytes	PRRC1	R_vs_NR
0.0125195	0.0281544	0.421266	0.679927	-12.892	Monocytes	RP11-50E11.2	R_vs_NR
0.0407019	0.147406	0.421251	0.679938	-12.892	Monocytes	MTUS1	R_vs_NR
0.0278232	1.4089	0.421236	0.679948	-12.892	Monocytes	SET	R_vs_NR
0.01995	0.0353365	0.421177	0.679991	-12.892	Monocytes	NRG4	R_vs_NR
-0.016679	0.0311183	-0.421094	0.68005	-12.8921	Monocytes	CTD-2036P10.3	R_vs_NR
-0.108407	0.413223	-0.421029	0.680096	-12.8921	Monocytes	C2	R_vs_NR
-0.0040333	0.00543268	-0.420979	0.680132	-12.8921	Monocytes	SAMD14	R_vs_NR
0.0398579	0.17424	0.420945	0.680156	-12.8921	Monocytes	EXD3	R_vs_NR
-0.056171	1.7464	-0.420929	0.680168	-12.8922	Monocytes	RPS15A	R_vs_NR
0.0299954	0.953379	0.420684	0.680342	-12.8923	Monocytes	RP11-571M6.7	R_vs_NR
-0.0435197	0.22272	-0.420677	0.680348	-12.8923	Monocytes	TRIM44	R_vs_NR
-0.0201172	0.0334097	-0.420673	0.68035	-12.8923	Monocytes	AC074391.1	R_vs_NR
0.00770352	0.0153215	0.4206	0.680402	-12.8923	Monocytes	RP11-23E10.4	R_vs_NR
-0.00668499	0.0161735	-0.420589	0.68041	-12.8923	Monocytes	GAPDHP73	R_vs_NR
0.00819761	0.0187409	0.420481	0.680487	-12.8923	Monocytes	AC018737.6	R_vs_NR
0.0480895	1.23375	0.419883	0.680914	-12.8926	Monocytes	RP11-345J4.6	R_vs_NR
-0.0203461	0.0850932	-0.419852	0.680936	-12.8926	Monocytes	SMCR5	R_vs_NR
-0.0518446	0.79349	-0.41982	0.680959	-12.8926	Monocytes	CD1D	R_vs_NR
-0.0110882	0.0235814	-0.41974	0.681016	-12.8927	Monocytes	SNORA8	R_vs_NR
0.020853	0.123005	0.419621	0.6811	-12.8927	Monocytes	EEF1A1P16	R_vs_NR
0.0229501	0.0477108	0.419608	0.68111	-12.8927	Monocytes	ASLP1	R_vs_NR
-0.0395925	0.146852	-0.419525	0.68117	-12.8928	Monocytes	MAP4K2	R_vs_NR
0.0132197	0.0261024	0.419501	0.681186	-12.8928	Monocytes	AP000487.4	R_vs_NR
-0.0369292	0.214352	-0.419411	0.681251	-12.8928	Monocytes	PKD1P6	R_vs_NR
0.0282841	0.150093	0.4194	0.681259	-12.8928	Monocytes	ATG2B	R_vs_NR
-0.0117006	0.0288272	-0.419328	0.68131	-12.8929	Monocytes	NPFF	R_vs_NR
0.0307667	0.0646517	0.419259	0.681359	-12.8929	Monocytes	RP11-753H16.5	R_vs_NR
-0.0834156	0.463082	-0.419244	0.68137	-12.8929	Monocytes	LHFPL2	R_vs_NR
0.0695501	0.435658	0.419166	0.681426	-12.8929	Monocytes	HS3ST3B1	R_vs_NR
-0.00999534	0.0131024	-0.41903	0.681522	-12.893	Monocytes	CTC-523E23.4	R_vs_NR
0.00485166	0.00849261	0.419009	0.681538	-12.893	Monocytes	SMIM22	R_vs_NR
-0.0456292	0.956594	-0.418986	0.681554	-12.893	Monocytes	RP11-645C24.2	R_vs_NR
0.0605607	0.666882	0.418873	0.681634	-12.8931	Monocytes	PLEKHA2	R_vs_NR
-0.022831	0.0317412	-0.418871	0.681636	-12.8931	Monocytes	RP4-734P14.4	R_vs_NR
0.069276	0.714503	0.418817	0.681675	-12.8931	Monocytes	MARK3	R_vs_NR
0.041927	0.170943	0.418801	0.681686	-12.8931	Monocytes	RP4-583P15.14	R_vs_NR
0.0676382	0.725379	0.418793	0.681692	-12.8931	Monocytes	CASC3	R_vs_NR
-0.0350405	0.0939245	-0.418757	0.681718	-12.8931	Monocytes	CTB-133G6.1	R_vs_NR
-0.00431999	0.00846726	-0.418614	0.681819	-12.8932	Monocytes	RP11-188P20.3	R_vs_NR
-0.024483	0.0705382	-0.418507	0.681896	-12.8932	Monocytes	ERI2	R_vs_NR
0.0246527	0.0506819	0.418452	0.681935	-12.8932	Monocytes	MST1	R_vs_NR
-0.0029971	0.0059716	-0.418349	0.682009	-12.8933	Monocytes	BZW1P1	R_vs_NR
-0.0444816	0.430662	-0.418303	0.682042	-12.8933	Monocytes	ZFYVE27	R_vs_NR
-0.0273355	1.80773	-0.4183	0.682044	-12.8933	Monocytes	FAU	R_vs_NR
0.0304965	0.090633	0.418274	0.682063	-12.8933	Monocytes	IL6	R_vs_NR
0.0364334	0.111994	0.41824	0.682087	-12.8933	Monocytes	DLGAP1-AS2	R_vs_NR
0.0111598	0.0221134	0.418156	0.682147	-12.8934	Monocytes	MAST4	R_vs_NR
-0.0422818	0.113589	-0.418095	0.682191	-12.8934	Monocytes	RP11-481C4.1	R_vs_NR
-0.0520386	0.6546	-0.417801	0.6824	-12.8935	Monocytes	HDAC2	R_vs_NR
0.0459633	1.4746	0.417723	0.682456	-12.8936	Monocytes	ATP6V0B	R_vs_NR
0.0405826	0.144994	0.417671	0.682493	-12.8936	Monocytes	UNKL	R_vs_NR
0.00931463	0.0146424	0.417629	0.682523	-12.8936	Monocytes	RP11-166P13.3	R_vs_NR
-0.0537749	0.954671	-0.417447	0.682653	-12.8937	Monocytes	BROX	R_vs_NR
0.0556103	0.294292	0.417432	0.682664	-12.8937	Monocytes	RP11-192H23.6	R_vs_NR
0.0540925	0.485469	0.417242	0.6828	-12.8938	Monocytes	CDC42P6	R_vs_NR
-0.0154616	0.0381297	-0.417227	0.68281	-12.8938	Monocytes	COL24A1	R_vs_NR
0.0705553	0.967502	0.417108	0.682895	-12.8938	Monocytes	PGLS	R_vs_NR
0.0265931	0.0959604	0.416828	0.683096	-12.894	Monocytes	GPSM2	R_vs_NR
-0.0132413	0.0332256	-0.416804	0.683112	-12.894	Monocytes	RP11-504P24.3	R_vs_NR
0.0507412	0.666316	0.416778	0.683131	-12.894	Monocytes	RLIM	R_vs_NR
0.0431604	0.159006	0.416719	0.683174	-12.894	Monocytes	CAD	R_vs_NR
-0.00674291	0.012313	-0.416645	0.683226	-12.894	Monocytes	GLIPR1L2	R_vs_NR
-0.0374009	0.21251	-0.416457	0.683361	-12.8941	Monocytes	TTC38	R_vs_NR
0.0372306	0.121714	0.41643	0.68338	-12.8941	Monocytes	PRR11	R_vs_NR
-0.0150162	0.0357423	-0.41632	0.683459	-12.8942	Monocytes	RNA5SP483	R_vs_NR
0.0460801	0.200223	0.416246	0.683511	-12.8942	Monocytes	IFT80	R_vs_NR
-0.0223811	0.081162	-0.416024	0.68367	-12.8943	Monocytes	RP11-348N5.7	R_vs_NR
-0.0283809	1.50281	-0.415989	0.683695	-12.8943	Monocytes	PPIAP22	R_vs_NR
-0.0489625	0.803011	-0.415888	0.683767	-12.8944	Monocytes	KDELR1	R_vs_NR
0.0271862	0.0881917	0.415843	0.6838	-12.8944	Monocytes	ZNF440	R_vs_NR
0.00370121	0.00639595	0.415803	0.683828	-12.8944	Monocytes	FCRL4	R_vs_NR
0.034935	0.151065	0.415599	0.683974	-12.8945	Monocytes	AC006547.13	R_vs_NR
-0.018717	0.0447867	-0.41553	0.684024	-12.8945	Monocytes	CTD-2011F17.2	R_vs_NR
0.0127709	0.020991	0.415411	0.684108	-12.8946	Monocytes	RP11-110H1.4	R_vs_NR
0.0392307	0.221815	0.415285	0.684198	-12.8946	Monocytes	RPS10-NUDT3	R_vs_NR
-0.00701761	0.0124538	-0.415267	0.684211	-12.8947	Monocytes	CACNA1E	R_vs_NR
0.0242582	0.0807408	0.415266	0.684212	-12.8947	Monocytes	RP11-497H16.9	R_vs_NR
0.0569049	0.198546	0.41516	0.684288	-12.8947	Monocytes	GPX7	R_vs_NR
-0.0682309	0.263716	-0.415135	0.684306	-12.8947	Monocytes	AC016683.6	R_vs_NR
0.0171407	0.0413575	0.415111	0.684323	-12.8947	Monocytes	RPL5P6	R_vs_NR
-0.00992192	0.0223726	-0.415108	0.684325	-12.8947	Monocytes	GAPDHP2	R_vs_NR
0.00214491	0.00409142	0.415092	0.684337	-12.8947	Monocytes	LINC01070	R_vs_NR
-0.0351304	0.144664	-0.415067	0.684354	-12.8947	Monocytes	RNF170	R_vs_NR
0.0522233	0.387448	0.415041	0.684373	-12.8948	Monocytes	GOT2	R_vs_NR
0.0245355	0.0596641	0.414888	0.684482	-12.8948	Monocytes	RP11-723O4.2	R_vs_NR
0.0526893	0.266665	0.414804	0.684543	-12.8949	Monocytes	CSNK1G2	R_vs_NR
0.0209298	0.0326417	0.414794	0.68455	-12.8949	Monocytes	RP11-672A2.6	R_vs_NR
-0.0208837	1.76067	-0.414681	0.68463	-12.8949	Monocytes	PSME1	R_vs_NR
-0.0404453	0.139453	-0.414623	0.684672	-12.8949	Monocytes	RPL34P34	R_vs_NR
-0.052377	0.310197	-0.414618	0.684675	-12.8949	Monocytes	AC069363.1	R_vs_NR
-0.0200084	0.0538294	-0.414502	0.684759	-12.895	Monocytes	ZNF398	R_vs_NR
-0.0624368	0.490937	-0.41443	0.68481	-12.895	Monocytes	FAM104A	R_vs_NR
-0.0519695	0.430561	-0.414401	0.68483	-12.895	Monocytes	SLC25A24	R_vs_NR
0.0427863	0.346991	0.414332	0.68488	-12.8951	Monocytes	CNOT11	R_vs_NR
-0.0494774	0.257153	-0.414224	0.684957	-12.8951	Monocytes	FLYWCH2	R_vs_NR
-0.0246023	0.031921	-0.414206	0.68497	-12.8951	Monocytes	KIF17	R_vs_NR
-0.0108743	0.0286732	-0.414194	0.684979	-12.8951	Monocytes	FAM185BP	R_vs_NR
0.0607841	0.428651	0.414163	0.685001	-12.8951	Monocytes	RBKS	R_vs_NR
-0.0583402	0.476504	-0.414143	0.685015	-12.8951	Monocytes	SART1	R_vs_NR
-0.115965	0.450474	-0.414107	0.685041	-12.8952	Monocytes	IFI27	R_vs_NR
-0.0400147	0.289728	-0.414077	0.685062	-12.8952	Monocytes	TMEM164	R_vs_NR
0.0151367	0.0319613	0.413923	0.685173	-12.8952	Monocytes	GLIS3	R_vs_NR
-0.0552707	0.882644	-0.413789	0.685269	-12.8953	Monocytes	TBCA	R_vs_NR
-0.0390579	0.203552	-0.413778	0.685277	-12.8953	Monocytes	GIMAP8	R_vs_NR
-0.0391158	0.142146	-0.41372	0.685318	-12.8953	Monocytes	ANKAR	R_vs_NR
-0.0117863	0.0171185	-0.413689	0.68534	-12.8953	Monocytes	MYRF	R_vs_NR
0.0293404	0.0751883	0.413663	0.685359	-12.8954	Monocytes	AC026271.5	R_vs_NR
0.00829775	0.012932	0.4135	0.685475	-12.8954	Monocytes	CHCHD4P3	R_vs_NR
-0.0404925	0.201357	-0.413388	0.685555	-12.8955	Monocytes	MORC2-AS1	R_vs_NR
0.0270994	0.0840567	0.41335	0.685582	-12.8955	Monocytes	RP11-77H9.5	R_vs_NR
0.0531782	0.349321	0.413273	0.685638	-12.8955	Monocytes	PIAS2	R_vs_NR
-0.0329263	0.111339	-0.413184	0.685702	-12.8956	Monocytes	AP000769.1	R_vs_NR
0.0807332	0.916067	0.412897	0.685907	-12.8957	Monocytes	DHRS7	R_vs_NR
0.0093581	0.0227876	0.412845	0.685944	-12.8957	Monocytes	RP11-442A17.2	R_vs_NR
-0.0163206	0.0600919	-0.412796	0.685979	-12.8957	Monocytes	RP1-40G4P.1	R_vs_NR
0.0375662	0.143752	0.412678	0.686064	-12.8958	Monocytes	GPR18	R_vs_NR
-0.0210557	0.0735753	-0.412613	0.68611	-12.8958	Monocytes	CASZ1	R_vs_NR
0.0714188	0.515421	0.412428	0.686242	-12.8959	Monocytes	GALC	R_vs_NR
-0.0208048	0.104725	-0.412424	0.686246	-12.8959	Monocytes	CTD-2369P2.4	R_vs_NR
0.0528981	1.11497	0.412322	0.686319	-12.8959	Monocytes	STT3A	R_vs_NR
-0.0204043	0.0696779	-0.412292	0.68634	-12.896	Monocytes	BTF3P5	R_vs_NR
0.0679119	0.541384	0.412281	0.686348	-12.896	Monocytes	DICER1	R_vs_NR
0.0212014	0.0470536	0.412102	0.686476	-12.896	Monocytes	ZDHHC11B	R_vs_NR
-0.0191957	0.039389	-0.412028	0.686529	-12.8961	Monocytes	RNU6-951P	R_vs_NR
0.0364023	0.131764	0.411931	0.686598	-12.8961	Monocytes	RP11-829H16.5	R_vs_NR
-0.0469595	0.173875	-0.411683	0.686777	-12.8962	Monocytes	TTPAL	R_vs_NR
0.0641536	0.569647	0.411625	0.686818	-12.8962	Monocytes	KLHDC3	R_vs_NR
0.0108774	0.0181409	0.411591	0.686842	-12.8963	Monocytes	RP11-561P12.2	R_vs_NR
0.0157026	0.0486367	0.411583	0.686848	-12.8963	Monocytes	KLC2	R_vs_NR
0.0481171	0.228736	0.411257	0.687081	-12.8964	Monocytes	BPHL	R_vs_NR
0.0164442	0.0492261	0.41124	0.687094	-12.8964	Monocytes	GAREM	R_vs_NR
0.057398	0.382679	0.411156	0.687153	-12.8965	Monocytes	CRCP	R_vs_NR
0.0209864	0.0712052	0.411136	0.687168	-12.8965	Monocytes	MTND5P11	R_vs_NR
0.0446194	0.481661	0.411054	0.687227	-12.8965	Monocytes	FRG1B	R_vs_NR
0.0278278	0.0704715	0.410664	0.687506	-12.8967	Monocytes	RP11-458D21.1	R_vs_NR
0.0278089	0.194067	0.410519	0.68761	-12.8967	Monocytes	RP11-255J3.2	R_vs_NR
0.0414196	0.16801	0.410479	0.687639	-12.8967	Monocytes	SHMT1	R_vs_NR
0.047228	0.364719	0.410451	0.687659	-12.8968	Monocytes	PTPN22	R_vs_NR
-0.0259117	0.0627045	-0.410259	0.687796	-12.8968	Monocytes	ZNF519	R_vs_NR
-0.028022	0.128225	-0.410245	0.687807	-12.8968	Monocytes	AC007041.2	R_vs_NR
0.0379035	0.207572	0.41024	0.68781	-12.8969	Monocytes	ZACN	R_vs_NR
-0.0121018	0.0205404	-0.410213	0.687829	-12.8969	Monocytes	APC2	R_vs_NR
-0.0283355	0.0724598	-0.410196	0.687841	-12.8969	Monocytes	PSRC1	R_vs_NR
0.0316178	1.28574	0.410163	0.687865	-12.8969	Monocytes	CD4	R_vs_NR
-0.0184321	0.060112	-0.409954	0.688015	-12.897	Monocytes	GPR89C	R_vs_NR
-0.0549687	1.1387	-0.409709	0.688191	-12.8971	Monocytes	USMG5	R_vs_NR
-0.0242061	0.0750466	-0.409535	0.688315	-12.8972	Monocytes	TMEM186	R_vs_NR
0.0690059	0.36042	0.409446	0.688379	-12.8972	Monocytes	TMEM51	R_vs_NR
0.00271378	0.0056371	0.409407	0.688407	-12.8972	Monocytes	CBR3	R_vs_NR
-0.0121514	0.044716	-0.409344	0.688452	-12.8972	Monocytes	TMED10P1	R_vs_NR
0.0682519	0.603343	0.409286	0.688494	-12.8973	Monocytes	RP11-40C6.2	R_vs_NR
0.0580206	0.172505	0.409138	0.6886	-12.8973	Monocytes	MTFR1	R_vs_NR
0.022873	0.0395128	0.409043	0.688668	-12.8974	Monocytes	CRYBA1	R_vs_NR
-0.0123408	0.0207589	-0.408989	0.688707	-12.8974	Monocytes	MYH7B	R_vs_NR
0.00586278	0.0110077	0.408956	0.688731	-12.8974	Monocytes	MTRNR2L4	R_vs_NR
-0.015929	0.0552636	-0.408796	0.688845	-12.8975	Monocytes	ERBB2	R_vs_NR
0.0714642	0.733173	0.408682	0.688927	-12.8975	Monocytes	DCP2	R_vs_NR
-0.055122	0.903624	-0.408651	0.688949	-12.8975	Monocytes	FMNL1	R_vs_NR
-0.0571041	0.276353	-0.408613	0.688976	-12.8976	Monocytes	VNN2	R_vs_NR
-0.0351112	0.407911	-0.408586	0.688996	-12.8976	Monocytes	CLOCK	R_vs_NR
-0.0541834	0.370986	-0.408537	0.689031	-12.8976	Monocytes	ZDHHC7	R_vs_NR
-0.0575913	0.461414	-0.408311	0.689193	-12.8977	Monocytes	LSM2	R_vs_NR
-0.0104951	0.0135626	-0.408223	0.689256	-12.8977	Monocytes	C19orf18	R_vs_NR
0.0151627	0.0614196	0.408216	0.689261	-12.8977	Monocytes	PPIAL4G	R_vs_NR
-0.00864408	0.0168538	-0.408159	0.689302	-12.8978	Monocytes	RPL18AP16	R_vs_NR
-0.0259184	0.328628	-0.408114	0.689334	-12.8978	Monocytes	RP1-241P17.4	R_vs_NR
0.0433466	0.300614	0.408088	0.689353	-12.8978	Monocytes	N4BP2	R_vs_NR
-0.00863845	0.0184114	-0.407756	0.689591	-12.8979	Monocytes	ME3	R_vs_NR
0.0623993	0.392313	0.407617	0.689691	-12.898	Monocytes	TTN-AS1	R_vs_NR
0.0497474	0.183608	0.407467	0.689798	-12.8981	Monocytes	SF3A3P2	R_vs_NR
-0.0482646	0.237417	-0.407433	0.689823	-12.8981	Monocytes	NFE2L3	R_vs_NR
0.0683686	0.486096	0.407204	0.689987	-12.8982	Monocytes	STYXL1	R_vs_NR
0.010507	0.0210055	0.407152	0.690024	-12.8982	Monocytes	ARMCX3-AS1	R_vs_NR
0.028426	0.138418	0.407081	0.690076	-12.8982	Monocytes	AC027763.2	R_vs_NR
0.0495298	0.827185	0.406959	0.690163	-12.8983	Monocytes	JAK2	R_vs_NR
0.0181212	0.0390719	0.406909	0.690199	-12.8983	Monocytes	RN7SL288P	R_vs_NR
-0.0505222	0.187067	-0.406902	0.690204	-12.8983	Monocytes	RNASEH2A	R_vs_NR
-0.0103593	0.0167236	-0.406861	0.690233	-12.8983	Monocytes	TMEM184A	R_vs_NR
0.00950104	0.0137949	0.406819	0.690263	-12.8983	Monocytes	RP11-114H7.1	R_vs_NR
0.0370343	0.287178	0.406768	0.6903	-12.8984	Monocytes	PPIAP29	R_vs_NR
-0.0184235	0.0552302	-0.40667	0.690371	-12.8984	Monocytes	C4B	R_vs_NR
-0.0535049	0.233674	-0.406482	0.690505	-12.8985	Monocytes	SDC3	R_vs_NR
0.0484282	0.29036	0.406259	0.690665	-12.8986	Monocytes	MOCS2	R_vs_NR
0.0507138	0.263624	0.406031	0.690829	-12.8987	Monocytes	THEM4	R_vs_NR
-0.0597649	0.810441	-0.405997	0.690854	-12.8987	Monocytes	MTCH1	R_vs_NR
-0.0121074	0.0273365	-0.405709	0.691061	-12.8988	Monocytes	RP11-686D22.8	R_vs_NR
-0.059258	0.367061	-0.405616	0.691127	-12.8988	Monocytes	SNAI1	R_vs_NR
-0.0128308	0.03098	-0.405565	0.691164	-12.8989	Monocytes	C15ORF37	R_vs_NR
0.0129557	0.0255981	0.405526	0.691192	-12.8989	Monocytes	RP11-36B15.1	R_vs_NR
0.0102904	0.0184709	0.405523	0.691194	-12.8989	Monocytes	ZKSCAN7	R_vs_NR
-0.0484873	0.148662	-0.405465	0.691235	-12.8989	Monocytes	RP11-253I19.3	R_vs_NR
0.0489465	0.386851	0.405302	0.691353	-12.899	Monocytes	NUP160	R_vs_NR
-0.00638958	0.0128229	-0.405263	0.691381	-12.899	Monocytes	RP11-489M13.1	R_vs_NR
0.0287541	1.76611	0.40524	0.691397	-12.899	Monocytes	RPL27A	R_vs_NR
-0.015877	0.0340299	-0.405235	0.691401	-12.899	Monocytes	RP11-356K23.1	R_vs_NR
-0.0320963	0.116043	-0.405172	0.691446	-12.899	Monocytes	DUS4L	R_vs_NR
-0.0414267	0.250402	-0.40501	0.691562	-12.8991	Monocytes	ELMOD2	R_vs_NR
0.0107565	0.0167823	0.404948	0.691607	-12.8991	Monocytes	RP11-585F1.2	R_vs_NR
0.0349628	0.1159	0.404845	0.691681	-12.8992	Monocytes	VPS13A-AS1	R_vs_NR
0.039625	0.187788	0.404723	0.691768	-12.8992	Monocytes	BNIP3P1	R_vs_NR
-0.0418621	0.18555	-0.404701	0.691785	-12.8992	Monocytes	EBI3	R_vs_NR
0.0359161	0.0985628	0.404623	0.691841	-12.8993	Monocytes	RP11-96K19.5	R_vs_NR
-0.0786883	0.626299	-0.404539	0.691901	-12.8993	Monocytes	TMEM140	R_vs_NR
-0.0104009	0.0219807	-0.40452	0.691914	-12.8993	Monocytes	EPHB4	R_vs_NR
-0.00819866	0.0165852	-0.404458	0.691959	-12.8993	Monocytes	SLC23A3	R_vs_NR
-0.0167211	0.0359237	-0.40445	0.691965	-12.8993	Monocytes	DCBLD2	R_vs_NR
0.0452504	0.230572	0.404359	0.69203	-12.8994	Monocytes	DAAM1	R_vs_NR
0.0267006	0.109963	0.404336	0.692047	-12.8994	Monocytes	RP11-274B21.4	R_vs_NR
-0.046837	0.362989	-0.404233	0.692121	-12.8994	Monocytes	NDUFAF2	R_vs_NR
0.0146911	0.0467058	0.404004	0.692285	-12.8995	Monocytes	ZNF740	R_vs_NR
0.0549081	0.303647	0.403997	0.69229	-12.8995	Monocytes	WBP1L	R_vs_NR
-0.0171297	0.0505103	-0.403932	0.692337	-12.8996	Monocytes	CTD-3088G3.8	R_vs_NR
0.014331	0.0490259	0.403887	0.692369	-12.8996	Monocytes	RP4-622L5.2	R_vs_NR
-0.0624233	0.436132	-0.403801	0.692431	-12.8996	Monocytes	TOR2A	R_vs_NR
0.0531806	0.220768	0.403754	0.692465	-12.8996	Monocytes	TCEAL1	R_vs_NR
0.0155027	0.0334168	0.403652	0.692538	-12.8997	Monocytes	CTB-102L5.4	R_vs_NR
-0.0349914	0.137974	-0.403621	0.69256	-12.8997	Monocytes	RP1-90J20.12	R_vs_NR
0.0464547	1.25521	0.403574	0.692594	-12.8997	Monocytes	C17orf62	R_vs_NR
-0.0289156	0.142649	-0.403527	0.692628	-12.8997	Monocytes	SKI	R_vs_NR
-0.0278011	0.165232	-0.403466	0.692672	-12.8998	Monocytes	CBFA2T2	R_vs_NR
-0.0413055	0.122879	-0.403443	0.692688	-12.8998	Monocytes	STEAP4	R_vs_NR
0.0283288	0.0720976	0.403426	0.692701	-12.8998	Monocytes	NOL3	R_vs_NR
0.056293	1.18059	0.403411	0.692711	-12.8998	Monocytes	HNRNPF	R_vs_NR
-0.0133746	0.0221679	-0.403384	0.692731	-12.8998	Monocytes	CTD-2015B23.2	R_vs_NR
-0.0302736	0.134919	-0.403324	0.692774	-12.8998	Monocytes	CPEB3	R_vs_NR
-0.0764668	1.07352	-0.403312	0.692783	-12.8998	Monocytes	WBP2	R_vs_NR
0.0262096	0.141636	0.403167	0.692886	-12.8999	Monocytes	TMEM185A	R_vs_NR
-0.030765	0.4058	-0.403075	0.692953	-12.8999	Monocytes	ZBED1	R_vs_NR
-0.0132881	0.0523737	-0.403053	0.692969	-12.8999	Monocytes	SEPT7P6	R_vs_NR
0.0155193	0.0321573	0.403045	0.692975	-12.8999	Monocytes	CAND2	R_vs_NR
-0.00741958	0.0141193	-0.403029	0.692986	-12.9	Monocytes	CTB-31O20.9	R_vs_NR
-0.0153355	0.0298467	-0.402969	0.693029	-12.9	Monocytes	POC1A	R_vs_NR
-0.0569129	0.330914	-0.40295	0.693043	-12.9	Monocytes	GOLGA5	R_vs_NR
-0.0726307	0.46119	-0.402891	0.693085	-12.9	Monocytes	RMDN1	R_vs_NR
0.00753416	0.0143617	0.40286	0.693107	-12.9	Monocytes	RP11-313M3.1	R_vs_NR
0.0111725	0.0231782	0.402821	0.693136	-12.9	Monocytes	SRRM2-AS1	R_vs_NR
-0.0487461	0.203827	-0.402776	0.693168	-12.9001	Monocytes	C11orf71	R_vs_NR
0.0366002	1.00352	0.402597	0.693297	-12.9001	Monocytes	TRABD	R_vs_NR
0.0645977	0.707519	0.40235	0.693474	-12.9002	Monocytes	FCGR1C	R_vs_NR
0.0567562	0.760125	0.40223	0.693561	-12.9003	Monocytes	TMEM9B	R_vs_NR
-0.0510664	0.657316	-0.402066	0.693678	-12.9004	Monocytes	NFATC1	R_vs_NR
-0.0637703	0.434597	-0.401994	0.69373	-12.9004	Monocytes	NSUN5	R_vs_NR
-0.0495226	0.217846	-0.401991	0.693732	-12.9004	Monocytes	SLC35E3	R_vs_NR
0.00682299	0.0116233	0.401925	0.69378	-12.9004	Monocytes	SLC25A30-AS1	R_vs_NR
0.0136083	0.0233381	0.401911	0.69379	-12.9004	Monocytes	LINC00402	R_vs_NR
0.0469524	0.224539	0.401821	0.693855	-12.9005	Monocytes	ZNF574	R_vs_NR
-0.0490849	0.197349	-0.401772	0.69389	-12.9005	Monocytes	C16orf87	R_vs_NR
0.0555288	0.568013	0.401711	0.693934	-12.9005	Monocytes	FOXJ3	R_vs_NR
0.0225122	0.0610184	0.401663	0.693968	-12.9005	Monocytes	LRRC45	R_vs_NR
-0.0244697	0.118154	-0.401588	0.694023	-12.9006	Monocytes	LINC00863	R_vs_NR
0.00698778	0.0116827	0.401556	0.694046	-12.9006	Monocytes	RP11-304F15.7	R_vs_NR
-0.0113222	0.0203666	-0.40149	0.694093	-12.9006	Monocytes	AVPR2	R_vs_NR
0.0628305	0.650483	0.401423	0.694141	-12.9006	Monocytes	COPS5	R_vs_NR
-0.0124004	0.0317738	-0.401348	0.694195	-12.9007	Monocytes	GS1-358P8.4	R_vs_NR
-0.0467893	0.610694	-0.40125	0.694266	-12.9007	Monocytes	USP16	R_vs_NR
0.0156574	0.0565289	0.401125	0.694355	-12.9008	Monocytes	HEATR2	R_vs_NR
-0.0688734	0.425969	-0.401111	0.694365	-12.9008	Monocytes	RN7SL683P	R_vs_NR
-0.035047	0.623066	-0.401104	0.694371	-12.9008	Monocytes	PDIA3P	R_vs_NR
-0.0148525	0.0417033	-0.400828	0.694569	-12.9009	Monocytes	SNORA7	R_vs_NR
-0.0368187	0.154214	-0.400786	0.694599	-12.9009	Monocytes	RP11-265N6.3	R_vs_NR
-0.00919206	0.0211605	-0.400786	0.694599	-12.9009	Monocytes	TTC24	R_vs_NR
0.00686591	0.0115302	0.400738	0.694634	-12.9009	Monocytes	RPSAP14	R_vs_NR
-0.00275742	0.00380574	-0.400732	0.694638	-12.9009	Monocytes	RP11-76E16.2	R_vs_NR
-0.0515748	0.262227	-0.400729	0.69464	-12.9009	Monocytes	AC010970.2	R_vs_NR
0.0509343	0.581586	0.400704	0.694658	-12.9009	Monocytes	CBWD7	R_vs_NR
-0.0233811	0.0555474	-0.400599	0.694734	-12.901	Monocytes	ZNF891	R_vs_NR
-0.0494016	0.166865	-0.400555	0.694766	-12.901	Monocytes	RP11-22N19.2	R_vs_NR
-0.0651202	0.331237	-0.400395	0.694881	-12.9011	Monocytes	SIGMAR1	R_vs_NR
0.0399304	0.182269	0.400242	0.694991	-12.9011	Monocytes	DYRK2	R_vs_NR
-0.0431399	1.0976	-0.400223	0.695005	-12.9011	Monocytes	RSL1D1	R_vs_NR
0.0365039	0.666912	0.400221	0.695006	-12.9011	Monocytes	BIRC2	R_vs_NR
-0.0135741	0.031849	-0.40006	0.695122	-12.9012	Monocytes	RPS3AP12	R_vs_NR
0.0327951	0.199923	0.399983	0.695177	-12.9012	Monocytes	EGLN1	R_vs_NR
-0.0188329	0.0609327	-0.399845	0.695277	-12.9013	Monocytes	AC019097.7	R_vs_NR
0.0628221	0.705808	0.399842	0.695278	-12.9013	Monocytes	TNS3	R_vs_NR
-0.0659625	0.55636	-0.399831	0.695286	-12.9013	Monocytes	IMP3	R_vs_NR
-0.0643377	0.474055	-0.399603	0.69545	-12.9014	Monocytes	ATP13A1	R_vs_NR
0.00262338	0.00454046	0.399595	0.695456	-12.9014	Monocytes	PABPC1P2	R_vs_NR
0.0388494	0.246967	0.399586	0.695463	-12.9014	Monocytes	EPB41	R_vs_NR
0.0231474	0.0362686	0.39955	0.695489	-12.9014	Monocytes	ARHGAP8	R_vs_NR
-0.0323037	0.200686	-0.399257	0.6957	-12.9016	Monocytes	RP3-340H11.2	R_vs_NR
0.0305975	0.267028	0.399104	0.69581	-12.9016	Monocytes	BMS1P1	R_vs_NR
-0.0586871	0.704163	-0.399079	0.695828	-12.9016	Monocytes	C15orf39	R_vs_NR
-0.000832534	0.00171558	-0.399054	0.695846	-12.9016	Monocytes	TLL2	R_vs_NR
-0.0619961	0.444983	-0.399033	0.695861	-12.9017	Monocytes	GDE1	R_vs_NR
-0.031315	0.139867	-0.398858	0.695987	-12.9017	Monocytes	SLC5A2	R_vs_NR
0.0520673	1.03772	0.398755	0.696061	-12.9018	Monocytes	SCAMP2	R_vs_NR
-0.00572943	0.00772107	-0.398662	0.696129	-12.9018	Monocytes	RP11-648M2.2	R_vs_NR
0.0190588	0.0581326	0.398655	0.696134	-12.9018	Monocytes	CLEC1B	R_vs_NR
0.00692546	0.0139676	0.398302	0.696388	-12.902	Monocytes	GDPD1	R_vs_NR
-0.0327078	0.12024	-0.398253	0.696423	-12.902	Monocytes	CLSTN3	R_vs_NR
0.02134	0.0457564	0.398093	0.696538	-12.902	Monocytes	CTD-2517M22.16	R_vs_NR
-0.0356251	0.123531	-0.398092	0.696539	-12.902	Monocytes	TRAF3IP2	R_vs_NR
-0.0181042	0.0551714	-0.397996	0.696608	-12.9021	Monocytes	MED4-AS1	R_vs_NR
0.0212719	0.171429	0.3979	0.696677	-12.9021	Monocytes	FAM175A	R_vs_NR
-0.0535848	0.344365	-0.39788	0.696692	-12.9021	Monocytes	LIMK2	R_vs_NR
0.0217049	0.0718142	0.397633	0.69687	-12.9022	Monocytes	NBR2	R_vs_NR
-0.0157497	0.0293825	-0.397586	0.696903	-12.9023	Monocytes	ARG1	R_vs_NR
0.043014	0.436444	0.397479	0.69698	-12.9023	Monocytes	ABI2	R_vs_NR
0.0137168	0.0248744	0.397388	0.697046	-12.9023	Monocytes	RP11-274M17.2	R_vs_NR
-0.0544446	0.630382	-0.397351	0.697073	-12.9024	Monocytes	PTPLAD2	R_vs_NR
0.0426641	0.175898	0.397238	0.697154	-12.9024	Monocytes	PGP	R_vs_NR
-0.0122818	0.0256694	-0.397168	0.697205	-12.9024	Monocytes	RP3-403L10.3	R_vs_NR
-0.0553881	0.522765	-0.397167	0.697205	-12.9024	Monocytes	ABTB1	R_vs_NR
-0.0217502	0.0646324	-0.397136	0.697228	-12.9025	Monocytes	RP11-240E2.2	R_vs_NR
-0.0119946	0.0286283	-0.39708	0.697268	-12.9025	Monocytes	RP1-40E16.12	R_vs_NR
0.0179202	0.0435889	0.396976	0.697343	-12.9025	Monocytes	PPT2	R_vs_NR
0.0375612	0.247199	0.396856	0.69743	-12.9026	Monocytes	IGHMBP2	R_vs_NR
0.0196815	0.0605159	0.396851	0.697433	-12.9026	Monocytes	USP54	R_vs_NR
0.0169098	0.0377045	0.396679	0.697557	-12.9026	Monocytes	AC084219.3	R_vs_NR
0.0395718	0.134639	0.396678	0.697558	-12.9026	Monocytes	ALKBH2	R_vs_NR
0.00919786	0.0166325	0.396643	0.697583	-12.9027	Monocytes	RN7SL49P	R_vs_NR
-0.00997466	0.0213643	-0.39648	0.697701	-12.9027	Monocytes	RP11-404O13.4	R_vs_NR
0.0594153	0.924859	0.396359	0.697787	-12.9028	Monocytes	G3BP1	R_vs_NR
-0.0315621	0.0871117	-0.396326	0.697811	-12.9028	Monocytes	RNU6-190P	R_vs_NR
0.0300254	0.130898	0.39623	0.697881	-12.9028	Monocytes	ARMCX4	R_vs_NR
0.0541792	0.464563	0.396215	0.697892	-12.9028	Monocytes	ANGEL2	R_vs_NR
-0.0299593	1.72599	-0.396139	0.697947	-12.9029	Monocytes	HNRNPA1	R_vs_NR
0.0423967	0.443272	0.396133	0.697951	-12.9029	Monocytes	GALNS	R_vs_NR
-0.0363971	1.322	-0.396085	0.697986	-12.9029	Monocytes	ZYX	R_vs_NR
0.0119704	0.0318824	0.396049	0.698011	-12.9029	Monocytes	RP11-513G19.1	R_vs_NR
0.0143721	0.0252312	0.395987	0.698056	-12.9029	Monocytes	SLMO1	R_vs_NR
0.0152287	0.0356415	0.395824	0.698173	-12.903	Monocytes	AC004158.2	R_vs_NR
-0.0310902	0.113202	-0.395803	0.698189	-12.903	Monocytes	ZNF718	R_vs_NR
-0.0658472	0.671518	-0.395787	0.6982	-12.903	Monocytes	PDCD5	R_vs_NR
-0.062985	0.756234	-0.395777	0.698207	-12.903	Monocytes	STX12	R_vs_NR
0.0229932	0.0591214	0.395725	0.698245	-12.903	Monocytes	AC083862.1	R_vs_NR
0.0110285	0.0230873	0.395586	0.698345	-12.9031	Monocytes	EPHA2	R_vs_NR
0.0208777	0.0434314	0.395512	0.698399	-12.9031	Monocytes	SCML4	R_vs_NR
-0.0340597	0.108217	-0.395485	0.698418	-12.9031	Monocytes	MICALL2	R_vs_NR
0.0172403	0.0508924	0.395418	0.698466	-12.9032	Monocytes	RP11-197N18.2	R_vs_NR
-0.029385	0.156067	-0.395351	0.698515	-12.9032	Monocytes	RP11-395B7.7	R_vs_NR
0.0390301	0.101361	0.395341	0.698522	-12.9032	Monocytes	PIGW	R_vs_NR
0.00232968	0.00488138	0.395267	0.698575	-12.9032	Monocytes	RP11-397A16.1	R_vs_NR
-0.0416674	0.252421	-0.395115	0.698685	-12.9033	Monocytes	ARL15	R_vs_NR
-0.0135534	0.0591088	-0.395079	0.698711	-12.9033	Monocytes	AL353898.2	R_vs_NR
0.0617442	0.527334	0.394982	0.698781	-12.9034	Monocytes	SCLT1	R_vs_NR
-0.0407999	0.195335	-0.394901	0.69884	-12.9034	Monocytes	FYCO1	R_vs_NR
-0.00854357	0.0172065	-0.394892	0.698846	-12.9034	Monocytes	RP11-344L21.1	R_vs_NR
0.0520809	0.444252	0.394855	0.698873	-12.9034	Monocytes	IPO7	R_vs_NR
-0.0350049	0.248737	-0.394698	0.698986	-12.9035	Monocytes	GK3P	R_vs_NR
-0.0350739	0.159592	-0.394395	0.699204	-12.9036	Monocytes	RP11-464F9.1	R_vs_NR
-0.0200005	0.0425563	-0.394292	0.699278	-12.9036	Monocytes	AC002543.2	R_vs_NR
0.00396183	0.00830146	0.394126	0.699399	-12.9037	Monocytes	HNRNPH1P3	R_vs_NR
-0.055859	0.188668	-0.393939	0.699533	-12.9038	Monocytes	HIST1H1D	R_vs_NR
0.0394189	0.227391	0.393939	0.699533	-12.9038	Monocytes	TRIM35	R_vs_NR
0.0550947	0.543703	0.393922	0.699546	-12.9038	Monocytes	SS18L2	R_vs_NR
-0.014396	0.0532864	-0.393909	0.699555	-12.9038	Monocytes	FOXP4	R_vs_NR
0.0287062	0.0647126	0.393731	0.699684	-12.9039	Monocytes	C3orf18	R_vs_NR
-0.0234035	0.114068	-0.393709	0.699699	-12.9039	Monocytes	SLC18A2	R_vs_NR
-0.0681256	0.81489	-0.393513	0.699841	-12.904	Monocytes	BCL11A	R_vs_NR
0.013052	0.0330185	0.393435	0.699897	-12.904	Monocytes	EPB41L5	R_vs_NR
-0.0424081	0.495386	-0.39335	0.699958	-12.904	Monocytes	SLC12A7	R_vs_NR
-0.0280163	0.0798875	-0.393319	0.699981	-12.904	Monocytes	TNFRSF8	R_vs_NR
0.046569	0.377568	0.39325	0.70003	-12.9041	Monocytes	RPS26P3	R_vs_NR
0.0448092	0.977682	0.39278	0.70037	-12.9043	Monocytes	IDS	R_vs_NR
0.0028552	0.00579006	0.392744	0.700396	-12.9043	Monocytes	RP1-45N11.1	R_vs_NR
-0.00256817	0.00577564	-0.392689	0.700436	-12.9043	Monocytes	TUBA4B	R_vs_NR
-0.0238707	1.48605	-0.392672	0.700448	-12.9043	Monocytes	PRR13	R_vs_NR
0.0191056	0.0440166	0.39267	0.70045	-12.9043	Monocytes	C1orf51	R_vs_NR
-0.0228086	0.0840597	-0.392627	0.700481	-12.9043	Monocytes	CLDN7	R_vs_NR
0.0276806	0.0728711	0.392596	0.700503	-12.9044	Monocytes	PTP4A2P1	R_vs_NR
-0.0234	0.125205	-0.392592	0.700506	-12.9044	Monocytes	ADAMTSL4-AS1	R_vs_NR
0.0370543	0.0826351	0.392568	0.700523	-12.9044	Monocytes	DPYSL3	R_vs_NR
0.0128389	0.0343784	0.392419	0.70063	-12.9044	Monocytes	CTD-2545M3.6	R_vs_NR
-0.0358274	0.239348	-0.39231	0.700709	-12.9045	Monocytes	NUS1	R_vs_NR
-0.0382599	0.152709	-0.39216	0.700817	-12.9045	Monocytes	HFE	R_vs_NR
-0.0160782	0.0320813	-0.392142	0.70083	-12.9045	Monocytes	BCL9	R_vs_NR
-0.0389518	0.152473	-0.392137	0.700834	-12.9045	Monocytes	LRP5L	R_vs_NR
-0.0159281	0.0254914	-0.392033	0.700909	-12.9046	Monocytes	SERPINE2	R_vs_NR
-0.0613949	0.460831	-0.391903	0.701003	-12.9046	Monocytes	GPN3	R_vs_NR
0.0501226	0.621592	0.391853	0.70104	-12.9047	Monocytes	RP11-611O2.3	R_vs_NR
0.0257268	0.0840301	0.391729	0.701129	-12.9047	Monocytes	ARHGEF9	R_vs_NR
0.0271764	0.0689074	0.39172	0.701136	-12.9047	Monocytes	HCG11	R_vs_NR
-0.0107809	0.0323536	-0.391702	0.701148	-12.9047	Monocytes	NPM1P12	R_vs_NR
0.00855494	0.0176758	0.39165	0.701186	-12.9047	Monocytes	BEX1	R_vs_NR
-0.062248	0.0981794	-0.391641	0.701192	-12.9047	Monocytes	AC139149.1	R_vs_NR
-0.0295784	0.062551	-0.391597	0.701225	-12.9048	Monocytes	SYCP2	R_vs_NR
-0.0456135	1.01353	-0.391262	0.701466	-12.9049	Monocytes	SF3B2	R_vs_NR
0.027149	1.89711	0.391248	0.701476	-12.9049	Monocytes	RPS3A	R_vs_NR
-0.0114317	0.0344859	-0.390953	0.70169	-12.905	Monocytes	RPL12P44	R_vs_NR
0.0578913	0.435215	0.390859	0.701757	-12.9051	Monocytes	FEM1C	R_vs_NR
-0.050371	0.640215	-0.390794	0.701805	-12.9051	Monocytes	PHF20	R_vs_NR
-0.0446077	0.388587	-0.390684	0.701884	-12.9051	Monocytes	CHD6	R_vs_NR
0.0411462	0.187804	0.390352	0.702124	-12.9053	Monocytes	NELFB	R_vs_NR
-0.00679824	0.0180334	-0.390325	0.702143	-12.9053	Monocytes	HNRNPA1P41	R_vs_NR
0.0239112	0.0549676	0.390283	0.702173	-12.9053	Monocytes	CTD-2023M8.1	R_vs_NR
-0.00314258	0.00552063	-0.390269	0.702184	-12.9053	Monocytes	Z98049.1	R_vs_NR
0.040134	0.269163	0.390228	0.702213	-12.9053	Monocytes	NUP155	R_vs_NR
0.0493516	0.378705	0.390209	0.702227	-12.9053	Monocytes	LRSAM1	R_vs_NR
0.0204624	0.0669863	0.390166	0.702258	-12.9054	Monocytes	PUS7	R_vs_NR
0.0471723	0.930909	0.390057	0.702337	-12.9054	Monocytes	VKORC1	R_vs_NR
-0.0126099	0.0275074	-0.390045	0.702345	-12.9054	Monocytes	RP11-757G14.3	R_vs_NR
-0.0338751	0.148008	-0.389908	0.702445	-12.9055	Monocytes	RP11-417F21.1	R_vs_NR
-0.0433976	0.612289	-0.389897	0.702453	-12.9055	Monocytes	NUDT21	R_vs_NR
-0.0144169	0.0286448	-0.389772	0.702543	-12.9055	Monocytes	RNU5A-3P	R_vs_NR
-0.0502392	0.520007	-0.389543	0.702708	-12.9056	Monocytes	ADSL	R_vs_NR
0.041414	0.259192	0.389487	0.702749	-12.9056	Monocytes	RNF214	R_vs_NR
-0.0363567	0.342832	-0.389282	0.702897	-12.9057	Monocytes	SNORA67	R_vs_NR
-0.0134611	0.0333595	-0.389167	0.70298	-12.9058	Monocytes	SSPO	R_vs_NR
-0.0119619	0.027704	-0.389136	0.703003	-12.9058	Monocytes	RP11-57H14.2	R_vs_NR
-0.00964553	0.0175952	-0.389075	0.703047	-12.9058	Monocytes	RP11-562A8.1	R_vs_NR
0.0461767	1.10967	0.389	0.703101	-12.9058	Monocytes	CYTH1	R_vs_NR
-0.0254004	0.102225	-0.388986	0.703112	-12.9058	Monocytes	CTD-2012K14.3	R_vs_NR
0.00933594	0.0179111	0.388873	0.703193	-12.9059	Monocytes	RP5-930J4.2	R_vs_NR
0.0518972	0.397436	0.388844	0.703214	-12.9059	Monocytes	AGGF1	R_vs_NR
-0.0453355	0.310478	-0.388781	0.703259	-12.9059	Monocytes	STK19	R_vs_NR
-0.0421772	1.00415	-0.388706	0.703314	-12.906	Monocytes	IDH3B	R_vs_NR
0.0779254	1.02845	0.388604	0.703387	-12.906	Monocytes	LAIR1	R_vs_NR
0.00802557	0.0181549	0.388496	0.703466	-12.906	Monocytes	BEND3	R_vs_NR
0.0497215	0.495262	0.388462	0.70349	-12.9061	Monocytes	THYN1	R_vs_NR
0.00948057	0.0174226	0.388386	0.703546	-12.9061	Monocytes	CTB-193M12.1	R_vs_NR
-0.0536005	0.799663	-0.388361	0.703563	-12.9061	Monocytes	RBM12	R_vs_NR
-0.0030528	0.00460373	-0.388258	0.703638	-12.9061	Monocytes	EFCAB6	R_vs_NR
0.000666516	0.00158232	0.388084	0.703764	-12.9062	Monocytes	RP11-173G21.1	R_vs_NR
0.00736331	0.0122829	0.388082	0.703765	-12.9062	Monocytes	RP5-981O7.2	R_vs_NR
-0.00661063	0.0128393	-0.388079	0.703767	-12.9062	Monocytes	FAM27E3	R_vs_NR
-0.0375662	0.799493	-0.388027	0.703805	-12.9062	Monocytes	EFCAB14	R_vs_NR
0.0201947	0.0482611	0.387911	0.703889	-12.9063	Monocytes	CTD-2541M15.1	R_vs_NR
-0.0437257	0.574274	-0.387841	0.70394	-12.9063	Monocytes	AP3D1	R_vs_NR
0.0348979	0.117746	0.387722	0.704025	-12.9064	Monocytes	AP001885.1	R_vs_NR
0.0197585	0.0355304	0.387668	0.704065	-12.9064	Monocytes	PLEKHG1	R_vs_NR
0.0533454	0.3319	0.387551	0.70415	-12.9064	Monocytes	PRMT7	R_vs_NR
-0.0409969	0.295521	-0.387533	0.704162	-12.9064	Monocytes	FOPNL	R_vs_NR
0.0361083	0.834031	0.387504	0.704183	-12.9065	Monocytes	NDUFB5	R_vs_NR
0.00992733	0.0265267	0.38746	0.704215	-12.9065	Monocytes	CTC-435M10.3	R_vs_NR
-0.0561844	0.129899	-0.387432	0.704236	-12.9065	Monocytes	PTX3	R_vs_NR
0.0479512	0.530162	0.387361	0.704287	-12.9065	Monocytes	SENP6	R_vs_NR
0.031767	0.0830509	0.387291	0.704337	-12.9065	Monocytes	RP11-252I14.2	R_vs_NR
0.00855234	0.0176109	0.387148	0.704441	-12.9066	Monocytes	NANOG	R_vs_NR
-0.0667163	0.801809	-0.387079	0.704491	-12.9066	Monocytes	RB1	R_vs_NR
0.0115029	0.0275468	0.387045	0.704516	-12.9066	Monocytes	PPIAP6	R_vs_NR
0.0210804	0.0678176	0.387038	0.704521	-12.9066	Monocytes	CLSPN	R_vs_NR
-0.016275	0.0802708	-0.386976	0.704565	-12.9067	Monocytes	HSP90AA4P	R_vs_NR
-0.059653	0.475711	-0.386928	0.7046	-12.9067	Monocytes	MMS19	R_vs_NR
0.0171018	0.0923766	0.3869	0.70462	-12.9067	Monocytes	AC093323.3	R_vs_NR
0.0571115	0.369993	0.386812	0.704684	-12.9067	Monocytes	C9orf114	R_vs_NR
0.00912827	0.0227014	0.386673	0.704785	-12.9068	Monocytes	RP11-403I13.6	R_vs_NR
-0.0691894	0.534603	-0.38662	0.704823	-12.9068	Monocytes	CLPTM1	R_vs_NR
-0.0565088	0.39884	-0.386589	0.704846	-12.9068	Monocytes	RBM10	R_vs_NR
0.0553403	0.355063	0.386579	0.704853	-12.9068	Monocytes	METTL2B	R_vs_NR
-0.0594697	0.377619	-0.386574	0.704857	-12.9068	Monocytes	IKBKE	R_vs_NR
-0.0735169	1.06018	-0.386536	0.704884	-12.9069	Monocytes	CAST	R_vs_NR
-0.0109147	0.0175243	-0.386524	0.704893	-12.9069	Monocytes	OLIG2	R_vs_NR
-0.0187365	0.0616042	-0.386466	0.704935	-12.9069	Monocytes	TSGA10	R_vs_NR
-0.0109001	0.0219048	-0.386307	0.70505	-12.9069	Monocytes	RPL12P11	R_vs_NR
0.0531858	0.942226	0.386215	0.705116	-12.907	Monocytes	NDUFB11	R_vs_NR
0.0446998	1.04146	0.386188	0.705136	-12.907	Monocytes	OSTC	R_vs_NR
0.0373571	0.226003	0.386167	0.705151	-12.907	Monocytes	ACAD10	R_vs_NR
0.00721011	0.0245942	0.386092	0.705205	-12.907	Monocytes	PARP4P2	R_vs_NR
-0.00730258	0.0166121	-0.386059	0.70523	-12.907	Monocytes	RPL21P10	R_vs_NR
0.0176096	0.056349	0.386048	0.705237	-12.9071	Monocytes	GPR133	R_vs_NR
-0.0294577	0.120168	-0.385682	0.705503	-12.9072	Monocytes	RP11-20L24.1	R_vs_NR
-0.0421148	0.778277	-0.385667	0.705513	-12.9072	Monocytes	CHMP2B	R_vs_NR
-0.0406099	0.305523	-0.385657	0.705521	-12.9072	Monocytes	MED27	R_vs_NR
-0.0213334	0.062753	-0.385649	0.705526	-12.9072	Monocytes	S100A13	R_vs_NR
-0.0354288	0.164384	-0.385435	0.705681	-12.9073	Monocytes	TCP11L2	R_vs_NR
-0.0205059	0.0441198	-0.385378	0.705722	-12.9073	Monocytes	AC008746.5	R_vs_NR
0.0682877	0.724231	0.385342	0.705748	-12.9073	Monocytes	SLC39A1	R_vs_NR
0.0106293	0.0342024	0.385249	0.705816	-12.9074	Monocytes	RPL21P131	R_vs_NR
-0.0270569	0.153961	-0.385236	0.705825	-12.9074	Monocytes	RP11-665C16.1	R_vs_NR
0.0466519	0.192734	0.385156	0.705883	-12.9074	Monocytes	MRC2	R_vs_NR
-0.0358045	0.143035	-0.385142	0.705894	-12.9074	Monocytes	RPL21P11	R_vs_NR
-0.00362906	0.00852337	-0.385015	0.705985	-12.9075	Monocytes	RP11-603K19.1	R_vs_NR
-0.0382603	0.500552	-0.384908	0.706062	-12.9075	Monocytes	MBD1	R_vs_NR
0.0420526	0.946255	0.384881	0.706082	-12.9075	Monocytes	RIN3	R_vs_NR
0.00891181	0.0214318	0.384869	0.706091	-12.9075	Monocytes	FOXO4	R_vs_NR
0.0281591	0.0663705	0.384859	0.706098	-12.9075	Monocytes	DNAL4	R_vs_NR
0.00592948	0.0116496	0.384763	0.706168	-12.9076	Monocytes	MMP7	R_vs_NR
-0.0126719	0.0257685	-0.384675	0.706232	-12.9076	Monocytes	MSL3P1	R_vs_NR
-0.0317474	0.323595	-0.384544	0.706327	-12.9077	Monocytes	RP11-333E13.2	R_vs_NR
-0.031572	0.132047	-0.384532	0.706335	-12.9077	Monocytes	PINK1	R_vs_NR
-0.0458632	0.255322	-0.38452	0.706344	-12.9077	Monocytes	APEX2	R_vs_NR
-0.0327104	0.172489	-0.38441	0.706423	-12.9077	Monocytes	ARHGAP35	R_vs_NR
0.0234836	0.061486	0.384316	0.706492	-12.9078	Monocytes	KIAA1524	R_vs_NR
0.0388611	0.251717	0.384186	0.706586	-12.9078	Monocytes	RBM12B	R_vs_NR
-0.0223017	0.0586527	-0.384149	0.706613	-12.9078	Monocytes	C14orf37	R_vs_NR
0.0252021	0.164793	0.383768	0.706889	-12.908	Monocytes	PCSK5	R_vs_NR
-0.0242269	0.0558946	-0.383612	0.707002	-12.908	Monocytes	ZNF571	R_vs_NR
-0.0160925	0.0470412	-0.383556	0.707043	-12.9081	Monocytes	SNORA76	R_vs_NR
0.000783759	0.00161365	0.383487	0.707092	-12.9081	Monocytes	DOK6	R_vs_NR
0.0392167	0.212061	0.383436	0.70713	-12.9081	Monocytes	ZNF320	R_vs_NR
0.0433846	0.183228	0.383329	0.707207	-12.9082	Monocytes	TULP2	R_vs_NR
-0.0363126	0.143412	-0.383241	0.707271	-12.9082	Monocytes	HAMP	R_vs_NR
-0.0221202	0.187081	-0.383225	0.707282	-12.9082	Monocytes	AC083873.4	R_vs_NR
-0.0358102	0.182751	-0.383214	0.70729	-12.9082	Monocytes	RP11-396M11.1	R_vs_NR
0.042407	0.163443	0.383208	0.707295	-12.9082	Monocytes	ZNF134	R_vs_NR
0.0425328	0.273301	0.38317	0.707322	-12.9082	Monocytes	AC093616.4	R_vs_NR
-0.0174064	0.0539491	-0.383129	0.707352	-12.9082	Monocytes	ASH1L-AS1	R_vs_NR
-0.0523838	0.205387	-0.383122	0.707357	-12.9082	Monocytes	AGPAT5	R_vs_NR
-0.0399184	0.320719	-0.383077	0.70739	-12.9083	Monocytes	SESTD1	R_vs_NR
0.0195954	0.0485766	0.383036	0.707419	-12.9083	Monocytes	IDI2-AS1	R_vs_NR
0.0556944	0.950565	0.382869	0.70754	-12.9083	Monocytes	PPP1R15B	R_vs_NR
-0.00557719	0.0123477	-0.382857	0.707549	-12.9084	Monocytes	HSPA8P4	R_vs_NR
-0.0331408	0.153171	-0.382787	0.7076	-12.9084	Monocytes	ZNF783	R_vs_NR
0.016573	0.0467163	0.382704	0.70766	-12.9084	Monocytes	AC002075.4	R_vs_NR
-0.00793683	0.025229	-0.382688	0.707672	-12.9084	Monocytes	DCAF15	R_vs_NR
0.0501667	1.18694	0.382476	0.707825	-12.9085	Monocytes	BID	R_vs_NR
0.00794564	0.0149037	0.382368	0.707903	-12.9086	Monocytes	MMP23B	R_vs_NR
0.0126241	0.0415787	0.382358	0.707911	-12.9086	Monocytes	GZMH	R_vs_NR
0.0396534	0.235252	0.382321	0.707938	-12.9086	Monocytes	FOXJ2	R_vs_NR
-0.0673904	1.17966	-0.382251	0.707989	-12.9086	Monocytes	SGK1	R_vs_NR
0.0216204	0.0404559	0.382232	0.708002	-12.9086	Monocytes	RP11-57H14.3	R_vs_NR
-0.0672412	0.296361	-0.382116	0.708087	-12.9087	Monocytes	AC096579.7	R_vs_NR
0.0159326	0.0757768	0.381936	0.708217	-12.9087	Monocytes	RTEL1-TNFRSF6B	R_vs_NR
0.0284521	0.146697	0.381805	0.708312	-12.9088	Monocytes	KIF1C	R_vs_NR
0.012935	0.0350911	0.381564	0.708486	-12.9089	Monocytes	KBTBD11	R_vs_NR
-0.0554513	0.863381	-0.381296	0.708681	-12.909	Monocytes	QSOX1	R_vs_NR
0.0408086	0.687686	0.381254	0.708712	-12.909	Monocytes	SMIM12	R_vs_NR
-0.0292512	0.101229	-0.381227	0.708731	-12.909	Monocytes	MIR17HG	R_vs_NR
-0.0349731	1.20421	-0.381213	0.708741	-12.909	Monocytes	WDR1	R_vs_NR
0.0353283	1.36106	0.381183	0.708763	-12.909	Monocytes	UQCRQ	R_vs_NR
0.0465641	0.43572	0.381079	0.708839	-12.9091	Monocytes	PIGF	R_vs_NR
0.0181372	0.0501881	0.381061	0.708852	-12.9091	Monocytes	ANKRD18EP	R_vs_NR
0.0173801	0.056926	0.381046	0.708862	-12.9091	Monocytes	ACP6	R_vs_NR
0.0375991	0.168272	0.380648	0.709151	-12.9092	Monocytes	RP11-63P12.6	R_vs_NR
-0.053378	0.443661	-0.38062	0.709171	-12.9093	Monocytes	INSR	R_vs_NR
-0.0494272	0.198109	-0.380433	0.709307	-12.9093	Monocytes	BTLA	R_vs_NR
-0.0250203	0.0674261	-0.380415	0.70932	-12.9093	Monocytes	PHBP9	R_vs_NR
0.0380906	0.953261	0.380226	0.709458	-12.9094	Monocytes	PTPN2	R_vs_NR
-0.0174682	0.231905	-0.380179	0.709491	-12.9094	Monocytes	PGK1P2	R_vs_NR
-0.0378293	0.196884	-0.380101	0.709548	-12.9095	Monocytes	CAPN3	R_vs_NR
-0.0362237	1.04808	-0.380075	0.709567	-12.9095	Monocytes	PTBP1	R_vs_NR
-0.0129233	0.0175398	-0.379991	0.709628	-12.9095	Monocytes	SLC51B	R_vs_NR
-0.0503482	0.508825	-0.379784	0.709779	-12.9096	Monocytes	CPSF1	R_vs_NR
0.0054104	0.0108068	0.379724	0.709822	-12.9096	Monocytes	RP11-84H6.1	R_vs_NR
-0.0474153	1.28179	-0.37966	0.709868	-12.9096	Monocytes	NDUFA13	R_vs_NR
-0.00654896	0.0116853	-0.379624	0.709894	-12.9097	Monocytes	LINC00491	R_vs_NR
-0.0359551	0.782336	-0.379556	0.709944	-12.9097	Monocytes	SDHA	R_vs_NR
0.0488233	0.350768	0.379514	0.709974	-12.9097	Monocytes	SVIL	R_vs_NR
-0.0178624	0.0388393	-0.379428	0.710037	-12.9097	Monocytes	RP11-367E12.4	R_vs_NR
0.0338023	0.253091	0.379397	0.710059	-12.9098	Monocytes	H6PD	R_vs_NR
-0.028475	0.0587674	-0.379247	0.710168	-12.9098	Monocytes	RP11-201O14.1	R_vs_NR
-0.0304689	0.124705	-0.378934	0.710395	-12.9099	Monocytes	ARHGEF39	R_vs_NR
-0.0330308	0.709233	-0.378815	0.710482	-12.91	Monocytes	SLC30A7	R_vs_NR
-0.0598868	0.4575	-0.378735	0.71054	-12.91	Monocytes	ARL14EP	R_vs_NR
0.0179584	0.0450785	0.378625	0.71062	-12.9101	Monocytes	CCT6B	R_vs_NR
-0.0438309	0.296435	-0.378617	0.710625	-12.9101	Monocytes	HS1BP3	R_vs_NR
0.0331011	0.894162	0.378506	0.710706	-12.9101	Monocytes	PDCD6	R_vs_NR
0.00879114	0.0166818	0.378451	0.710746	-12.9101	Monocytes	RP11-166B2.8	R_vs_NR
0.00290417	0.00688221	0.378409	0.710777	-12.9101	Monocytes	OR2A1-AS1	R_vs_NR
0.0463782	0.31266	0.378342	0.710825	-12.9102	Monocytes	VENTX	R_vs_NR
0.0150994	0.0379709	0.378205	0.710924	-12.9102	Monocytes	MICALCL	R_vs_NR
0.00892786	0.0167354	0.378144	0.710969	-12.9103	Monocytes	AD001527.7	R_vs_NR
0.0531207	0.329666	0.378127	0.710981	-12.9103	Monocytes	LIX1L	R_vs_NR
-0.0112217	0.0256238	-0.378093	0.711006	-12.9103	Monocytes	RP11-1055B8.4	R_vs_NR
-0.0399521	0.199099	-0.378012	0.711065	-12.9103	Monocytes	RDH13	R_vs_NR
-0.00735894	0.0216114	-0.377963	0.711101	-12.9103	Monocytes	TERF1P4	R_vs_NR
-0.00412452	0.00703632	-0.377902	0.711145	-12.9104	Monocytes	RHOQP1	R_vs_NR
0.00705009	0.0131907	0.377835	0.711194	-12.9104	Monocytes	RP11-530C5.2	R_vs_NR
0.0143714	0.0438657	0.377828	0.711199	-12.9104	Monocytes	ELMO3	R_vs_NR
0.00698337	0.0135102	0.377768	0.711242	-12.9104	Monocytes	RPL23AP6	R_vs_NR
0.00714211	0.013798	0.37763	0.711343	-12.9105	Monocytes	RP11-490K7.1	R_vs_NR
0.049416	0.571645	0.377569	0.711387	-12.9105	Monocytes	PHACTR4	R_vs_NR
0.0254418	0.125224	0.37733	0.71156	-12.9106	Monocytes	RPS26P47	R_vs_NR
-0.00657428	0.00940881	-0.377266	0.711607	-12.9106	Monocytes	PARPBP	R_vs_NR
0.0778897	1.25061	0.377241	0.711625	-12.9106	Monocytes	RNU2-2P	R_vs_NR
0.0187837	0.097263	0.377072	0.711748	-12.9107	Monocytes	RP11-10N23.4	R_vs_NR
0.0464898	0.180807	0.376984	0.711812	-12.9107	Monocytes	ARRDC4	R_vs_NR
0.0227882	0.104674	0.376941	0.711843	-12.9107	Monocytes	MON1A	R_vs_NR
0.0924133	0.674095	0.376839	0.711917	-12.9108	Monocytes	AXL	R_vs_NR
0.0250909	0.194368	0.37674	0.711989	-12.9108	Monocytes	GMCL1	R_vs_NR
0.0487686	0.49141	0.376663	0.712045	-12.9108	Monocytes	VCL	R_vs_NR
-0.0264123	0.158999	-0.376646	0.712058	-12.9109	Monocytes	CROCC	R_vs_NR
0.0461409	0.250652	0.376583	0.712104	-12.9109	Monocytes	FTO	R_vs_NR
0.0295241	0.233499	0.376577	0.712108	-12.9109	Monocytes	RP11-504P24.8	R_vs_NR
0.00699111	0.0140902	0.376572	0.712111	-12.9109	Monocytes	PAWR	R_vs_NR
0.0446817	0.350441	0.37649	0.712171	-12.9109	Monocytes	SPECC1L	R_vs_NR
-0.0206285	0.0699859	-0.376431	0.712214	-12.9109	Monocytes	RP11-203B9.4	R_vs_NR
-0.0134744	0.0380647	-0.376323	0.712292	-12.911	Monocytes	RP13-977J11.2	R_vs_NR
-0.0686495	0.680573	-0.37628	0.712323	-12.911	Monocytes	DIAPH1	R_vs_NR
-0.0147218	0.0482043	-0.376251	0.712345	-12.911	Monocytes	RP11-817O13.8	R_vs_NR
-0.0327982	0.106866	-0.376239	0.712353	-12.911	Monocytes	CCDC149	R_vs_NR
-0.0416656	0.23243	-0.376191	0.712388	-12.911	Monocytes	NUBPL	R_vs_NR
0.0422684	0.414818	0.37619	0.712389	-12.911	Monocytes	TBP	R_vs_NR
0.0243037	0.124927	0.376189	0.71239	-12.911	Monocytes	CUL7	R_vs_NR
-0.0125913	0.036152	-0.376101	0.712454	-12.9111	Monocytes	SYCP3	R_vs_NR
-0.0602455	0.370866	-0.375941	0.71257	-12.9111	Monocytes	RNF126	R_vs_NR
-0.0104047	0.0330132	-0.375804	0.71267	-12.9112	Monocytes	CTD-2538G9.5	R_vs_NR
0.0650177	0.446353	0.375779	0.712687	-12.9112	Monocytes	LEPRE1	R_vs_NR
-0.0151475	0.0403842	-0.375639	0.712789	-12.9113	Monocytes	JMJD1C-AS1	R_vs_NR
0.0344579	0.0851317	0.375455	0.712923	-12.9113	Monocytes	ITK	R_vs_NR
-0.0119067	0.0388705	-0.375347	0.713002	-12.9114	Monocytes	HIST1H4I	R_vs_NR
-0.0456641	0.54641	-0.375148	0.713147	-12.9115	Monocytes	RP3-417G15.1	R_vs_NR
0.0204564	0.0427976	0.375112	0.713172	-12.9115	Monocytes	THAP7-AS1	R_vs_NR
-0.0609357	0.53693	-0.374963	0.713281	-12.9115	Monocytes	LINC00493	R_vs_NR
-0.0534181	0.367252	-0.374769	0.713422	-12.9116	Monocytes	RALBP1	R_vs_NR
-0.0629076	0.496243	-0.37466	0.713501	-12.9116	Monocytes	BAG1	R_vs_NR
-0.0230373	0.0945876	-0.374642	0.713515	-12.9117	Monocytes	MED18	R_vs_NR
0.0187505	0.0566204	0.3746	0.713545	-12.9117	Monocytes	AC007881.4	R_vs_NR
0.00345091	0.00691217	0.374568	0.713568	-12.9117	Monocytes	AC114763.1	R_vs_NR
-0.00656641	0.0119507	-0.374384	0.713702	-12.9118	Monocytes	RP3-347M6.2	R_vs_NR
0.0126172	0.034967	0.374382	0.713704	-12.9118	Monocytes	RP11-941H19.2	R_vs_NR
0.00731741	0.0131267	0.374363	0.713718	-12.9118	Monocytes	FBXO16	R_vs_NR
0.043513	0.378288	0.374156	0.713868	-12.9118	Monocytes	RP5-1180E21.5	R_vs_NR
-0.0464608	0.259386	-0.37414	0.71388	-12.9119	Monocytes	ZNF281	R_vs_NR
0.0171079	0.0447849	0.374003	0.713979	-12.9119	Monocytes	AC159540.2	R_vs_NR
0.0279603	0.140673	0.373961	0.71401	-12.9119	Monocytes	PLA2G12A	R_vs_NR
0.0266419	0.128038	0.373776	0.714145	-12.912	Monocytes	FBXO33	R_vs_NR
0.0395583	0.354595	0.373729	0.714178	-12.912	Monocytes	STAM	R_vs_NR
0.0203806	0.0677444	0.373603	0.714271	-12.9121	Monocytes	NKAPP1	R_vs_NR
-0.0181761	0.0730528	-0.373444	0.714386	-12.9121	Monocytes	FBXO46	R_vs_NR
-0.0431665	0.603602	-0.373423	0.714401	-12.9121	Monocytes	NAA50	R_vs_NR
-0.029542	0.450841	-0.373379	0.714434	-12.9122	Monocytes	POM121	R_vs_NR
0.00652901	0.0188905	0.37333	0.714469	-12.9122	Monocytes	RP13-39P12.2	R_vs_NR
-0.0282978	1.59489	-0.373294	0.714495	-12.9122	Monocytes	GSTP1	R_vs_NR
-0.0481972	0.362568	-0.373232	0.714541	-12.9122	Monocytes	PRPF18	R_vs_NR
-0.0492822	0.801983	-0.373089	0.714645	-12.9123	Monocytes	SPG11	R_vs_NR
-0.0136796	0.0501015	-0.373011	0.714701	-12.9123	Monocytes	TATDN2P2	R_vs_NR
0.0483482	0.415164	0.372921	0.714767	-12.9123	Monocytes	TMEM170A	R_vs_NR
0.049217	0.280522	0.372741	0.714898	-12.9124	Monocytes	MGAT2	R_vs_NR
-0.0454024	0.610657	-0.372723	0.71491	-12.9124	Monocytes	FAM120A	R_vs_NR
-0.0188218	0.0550493	-0.372507	0.715068	-12.9125	Monocytes	RP11-339B21.11	R_vs_NR
-0.0456014	0.295536	-0.372482	0.715086	-12.9125	Monocytes	SLC35B2	R_vs_NR
0.0177922	0.0384898	0.372436	0.71512	-12.9125	Monocytes	RP1-39G22.7	R_vs_NR
0.02516	0.123278	0.372199	0.715292	-12.9126	Monocytes	ZNF12	R_vs_NR
-0.0457068	0.438876	-0.372163	0.715319	-12.9126	Monocytes	IFRD2	R_vs_NR
0.0153649	0.0299979	0.372059	0.715394	-12.9127	Monocytes	SEPT2P1	R_vs_NR
-0.061281	0.317042	-0.372052	0.715399	-12.9127	Monocytes	ARL11	R_vs_NR
-0.00880337	0.0310367	-0.372049	0.715402	-12.9127	Monocytes	RP11-823P9.3	R_vs_NR
0.0637123	0.618326	0.372028	0.715416	-12.9127	Monocytes	C1orf52	R_vs_NR
0.0427186	0.970664	0.371947	0.715476	-12.9127	Monocytes	CEP170	R_vs_NR
-0.0612356	0.93939	-0.371819	0.715569	-12.9128	Monocytes	DRAM2	R_vs_NR
0.00736477	0.0150312	0.371734	0.715631	-12.9128	Monocytes	ELF3	R_vs_NR
0.0208621	1.43116	0.371501	0.715801	-12.9129	Monocytes	FUS	R_vs_NR
0.0379339	0.32063	0.371393	0.715879	-12.9129	Monocytes	HEATR3	R_vs_NR
-0.0240985	1.66536	-0.371318	0.715934	-12.913	Monocytes	DAZAP2	R_vs_NR
-0.0337046	0.979201	-0.37108	0.716107	-12.9131	Monocytes	KXD1	R_vs_NR
0.0088946	0.0251959	0.37103	0.716144	-12.9131	Monocytes	FAM72C	R_vs_NR
-0.0144966	0.0281098	-0.371013	0.716156	-12.9131	Monocytes	RP11-211N8.2	R_vs_NR
0.0034807	0.00792921	0.370972	0.716186	-12.9131	Monocytes	RP11-881L2.1	R_vs_NR
-0.0351435	0.162381	-0.370872	0.716259	-12.9131	Monocytes	CR1	R_vs_NR
-0.0445158	0.294162	-0.370855	0.716271	-12.9131	Monocytes	ABCB7	R_vs_NR
0.00530573	0.0119139	0.370826	0.716293	-12.9132	Monocytes	HNRNPA3P4	R_vs_NR
-0.0227826	0.0802964	-0.370783	0.716323	-12.9132	Monocytes	U73169.1	R_vs_NR
0.0331451	0.557895	0.370741	0.716354	-12.9132	Monocytes	TK2	R_vs_NR
0.0288154	1.64736	0.370618	0.716443	-12.9132	Monocytes	RPL35	R_vs_NR
0.0521117	0.649127	0.370572	0.716477	-12.9133	Monocytes	SMARCC2	R_vs_NR
0.0343958	0.246011	0.370552	0.716492	-12.9133	Monocytes	BCAS3	R_vs_NR
-0.0180888	0.1037	-0.370485	0.71654	-12.9133	Monocytes	NDOR1	R_vs_NR
0.0532508	0.277015	0.370461	0.716558	-12.9133	Monocytes	SEPHS1	R_vs_NR
-0.119244	0.734987	-0.37042	0.716588	-12.9133	Monocytes	CCL4	R_vs_NR
-0.00830868	0.0202172	-0.370384	0.716614	-12.9133	Monocytes	NSRP1P1	R_vs_NR
0.0467316	0.365857	0.370342	0.716645	-12.9134	Monocytes	MTIF2	R_vs_NR
0.0382997	0.221122	0.370315	0.716664	-12.9134	Monocytes	PDK2	R_vs_NR
-0.0365788	0.990159	-0.370187	0.716758	-12.9134	Monocytes	HNRNPA1P48	R_vs_NR
-0.0591388	1.12285	-0.370174	0.716767	-12.9134	Monocytes	SELT	R_vs_NR
0.0657704	0.321052	0.370142	0.716791	-12.9134	Monocytes	ZNF880	R_vs_NR
0.0482135	0.576787	0.370138	0.716794	-12.9134	Monocytes	CHURC1-FNTB	R_vs_NR
0.00956352	0.0183984	0.370058	0.716852	-12.9135	Monocytes	DMGDH	R_vs_NR
0.00963289	0.0173823	0.370048	0.716859	-12.9135	Monocytes	FLRT1	R_vs_NR
0.00466224	0.010186	0.369765	0.717065	-12.9136	Monocytes	AL021977.1	R_vs_NR
0.0606388	0.981772	0.369765	0.717065	-12.9136	Monocytes	SSB	R_vs_NR
-0.0265693	0.0943638	-0.36973	0.717091	-12.9136	Monocytes	ZNF337	R_vs_NR
-0.0343886	0.232081	-0.3697	0.717113	-12.9136	Monocytes	SPAST	R_vs_NR
-0.0322635	0.0906494	-0.36967	0.717135	-12.9136	Monocytes	ABCB4	R_vs_NR
0.0471089	0.424701	0.369589	0.717193	-12.9136	Monocytes	TRPM4	R_vs_NR
-0.0120438	0.0799635	-0.369536	0.717232	-12.9137	Monocytes	RP11-32B5.1	R_vs_NR
0.0858109	0.425244	0.369506	0.717254	-12.9137	Monocytes	DOCK4	R_vs_NR
-0.0276224	0.122251	-0.369396	0.717334	-12.9137	Monocytes	UBN2	R_vs_NR
-0.0445814	1.09172	-0.369368	0.717355	-12.9137	Monocytes	ACTR2	R_vs_NR
-0.0348906	1.1721	-0.369361	0.71736	-12.9137	Monocytes	ERP29	R_vs_NR
0.00903232	0.0161896	0.369276	0.717422	-12.9138	Monocytes	PTPRF	R_vs_NR
0.0304142	0.100048	0.369246	0.717444	-12.9138	Monocytes	TMEM8B	R_vs_NR
0.0267681	0.0783313	0.369114	0.71754	-12.9138	Monocytes	RP11-218F10.3	R_vs_NR
0.0522037	0.284609	0.369027	0.717603	-12.9139	Monocytes	IARS2	R_vs_NR
-0.0482624	0.250061	-0.368998	0.717624	-12.9139	Monocytes	TBL3	R_vs_NR
-0.049781	0.473219	-0.368932	0.717672	-12.9139	Monocytes	MRPS35	R_vs_NR
0.0380551	0.505185	0.368773	0.717789	-12.914	Monocytes	PDS5B	R_vs_NR
-0.0182502	0.0861015	-0.368552	0.71795	-12.9141	Monocytes	ING2	R_vs_NR
-0.0135785	0.0453657	-0.368485	0.717998	-12.9141	Monocytes	RANP6	R_vs_NR
0.00705409	0.0136623	0.368445	0.718028	-12.9141	Monocytes	RP11-99E15.2	R_vs_NR
-0.0152967	0.0941763	-0.368361	0.718088	-12.9141	Monocytes	RPL4P3	R_vs_NR
0.0497715	0.373779	0.368272	0.718154	-12.9142	Monocytes	ZRSR2	R_vs_NR
-0.0476066	0.502662	-0.368214	0.718196	-12.9142	Monocytes	EPC1	R_vs_NR
-0.0441266	1.05594	-0.36798	0.718367	-12.9143	Monocytes	SNRPA1	R_vs_NR
-0.0407958	0.269162	-0.367852	0.71846	-12.9143	Monocytes	UBTF	R_vs_NR
-0.00682733	0.0202442	-0.367673	0.71859	-12.9144	Monocytes	XXbac-BPG154L12.4	R_vs_NR
0.0429067	1.09028	0.367669	0.718594	-12.9144	Monocytes	TUFM	R_vs_NR
-0.0443508	0.180839	-0.367467	0.71874	-12.9145	Monocytes	LINC00938	R_vs_NR
0.0440268	0.601955	0.367247	0.718901	-12.9146	Monocytes	ATAD2B	R_vs_NR
0.0406908	0.111278	0.367207	0.71893	-12.9146	Monocytes	PHEX	R_vs_NR
0.0428208	0.630523	0.367196	0.718938	-12.9146	Monocytes	DCTPP1	R_vs_NR
-0.0347485	0.673837	-0.36709	0.719015	-12.9146	Monocytes	TPI1P1	R_vs_NR
0.0444246	0.613343	0.367088	0.719017	-12.9146	Monocytes	WDR41	R_vs_NR
0.0107666	0.0232984	0.367018	0.719068	-12.9147	Monocytes	F8A3	R_vs_NR
0.0107666	0.0232984	0.367018	0.719068	-12.9147	Monocytes	F8A2	R_vs_NR
-0.0300357	0.220905	-0.366726	0.719281	-12.9148	Monocytes	PIP4K2C	R_vs_NR
0.0357548	0.146959	0.366679	0.719315	-12.9148	Monocytes	RP11-472I20.1	R_vs_NR
0.0437708	0.154477	0.366677	0.719317	-12.9148	Monocytes	LAMP5	R_vs_NR
0.0361452	1.0397	0.366558	0.719404	-12.9148	Monocytes	KIAA0247	R_vs_NR
0.0378186	0.29433	0.366392	0.719525	-12.9149	Monocytes	NOMO2	R_vs_NR
-0.0276399	0.110078	-0.366349	0.719556	-12.9149	Monocytes	TSPAN17	R_vs_NR
-0.0607464	0.656142	-0.36595	0.719847	-12.9151	Monocytes	CTDSP1	R_vs_NR
-0.0211519	0.0666754	-0.365944	0.719852	-12.9151	Monocytes	IKZF4	R_vs_NR
-0.0399125	0.738251	-0.365931	0.719861	-12.9151	Monocytes	TIMM17A	R_vs_NR
-0.040831	0.339165	-0.365574	0.720122	-12.9152	Monocytes	TIFA	R_vs_NR
-0.0531943	0.539255	-0.365567	0.720127	-12.9152	Monocytes	CPNE8	R_vs_NR
0.0158012	0.0294297	0.365521	0.720161	-12.9152	Monocytes	EXTL2	R_vs_NR
0.0308121	0.127721	0.365506	0.720172	-12.9152	Monocytes	YJEFN3	R_vs_NR
-0.0387394	0.399308	-0.365502	0.720174	-12.9152	Monocytes	NOTCH1	R_vs_NR
-0.0089254	0.0132029	-0.365464	0.720202	-12.9153	Monocytes	NCR3	R_vs_NR
-0.024785	0.840619	-0.365364	0.720275	-12.9153	Monocytes	NARS	R_vs_NR
0.05935	0.827804	0.365233	0.720371	-12.9153	Monocytes	NELFCD	R_vs_NR
0.0175417	0.0413063	0.365229	0.720374	-12.9153	Monocytes	ABLIM3	R_vs_NR
0.0375934	0.281161	0.365223	0.720378	-12.9153	Monocytes	FAM65C	R_vs_NR
0.0322703	0.0900335	0.365218	0.720382	-12.9153	Monocytes	RORA	R_vs_NR
0.0152448	0.0359406	0.365048	0.720506	-12.9154	Monocytes	TSSK6	R_vs_NR
-0.03304	0.141061	-0.364945	0.720581	-12.9155	Monocytes	MAPK8	R_vs_NR
0.0378928	0.224519	0.364921	0.720598	-12.9155	Monocytes	PMEPA1	R_vs_NR
0.0595484	0.848388	0.364921	0.720599	-12.9155	Monocytes	HLA-J	R_vs_NR
0.0546082	0.917667	0.364828	0.720666	-12.9155	Monocytes	DEDD2	R_vs_NR
-0.00672894	0.0105388	-0.364699	0.720761	-12.9156	Monocytes	RP11-23J9.4	R_vs_NR
0.0109244	0.0235551	0.364693	0.720765	-12.9156	Monocytes	AC007308.6	R_vs_NR
0.0261843	0.14979	0.364571	0.720854	-12.9156	Monocytes	DCLRE1B	R_vs_NR
0.0387021	0.895068	0.36444	0.72095	-12.9157	Monocytes	RNF4	R_vs_NR
-0.024695	0.143721	-0.364425	0.720961	-12.9157	Monocytes	DSTYK	R_vs_NR
0.03184	1.93813	0.36439	0.720987	-12.9157	Monocytes	MT-ND2	R_vs_NR
-0.00848692	0.0236051	-0.364303	0.72105	-12.9157	Monocytes	RP11-346C16.1	R_vs_NR
0.00186931	0.0059686	0.364298	0.721054	-12.9157	Monocytes	THRAP3P1	R_vs_NR
0.0128216	0.0290663	0.36427	0.721074	-12.9157	Monocytes	RP11-285G1.14	R_vs_NR
0.0129686	0.026343	0.364184	0.721137	-12.9157	Monocytes	AC002059.10	R_vs_NR
-0.0383943	0.458435	-0.364079	0.721214	-12.9158	Monocytes	RABEP1	R_vs_NR
-0.0396626	0.309892	-0.363999	0.721272	-12.9158	Monocytes	RBFA	R_vs_NR
0.0558309	1.26627	0.363959	0.721302	-12.9158	Monocytes	ARL6IP1	R_vs_NR
-0.0247147	0.0913068	-0.363936	0.721318	-12.9158	Monocytes	PLA1A	R_vs_NR
0.0494304	0.47648	0.363902	0.721343	-12.9159	Monocytes	RELB	R_vs_NR
-0.0128232	0.0308191	-0.363791	0.721424	-12.9159	Monocytes	ATP5G2P3	R_vs_NR
0.0279663	0.125614	0.363765	0.721443	-12.9159	Monocytes	EARS2	R_vs_NR
0.0531467	0.436044	0.363709	0.721484	-12.9159	Monocytes	CLEC16A	R_vs_NR
-0.0143482	0.0773658	-0.363567	0.721587	-12.916	Monocytes	HNRNPA1P35	R_vs_NR
-0.0351385	0.187384	-0.363409	0.721703	-12.916	Monocytes	PHF1	R_vs_NR
-0.0405878	0.289774	-0.363347	0.721748	-12.9161	Monocytes	POLL	R_vs_NR
-0.0193826	0.0532707	-0.363334	0.721757	-12.9161	Monocytes	C11orf1	R_vs_NR
0.0603167	0.475773	0.362989	0.722009	-12.9162	Monocytes	RPL24P4	R_vs_NR
0.0806967	0.769112	0.362878	0.722091	-12.9163	Monocytes	MKLN1-AS1	R_vs_NR
-0.0146195	0.0279743	-0.362829	0.722127	-12.9163	Monocytes	EPB41L4A	R_vs_NR
0.0307776	0.1876	0.362815	0.722137	-12.9163	Monocytes	ZNF780A	R_vs_NR
0.0287168	0.178806	0.362663	0.722248	-12.9163	Monocytes	RHEBP2	R_vs_NR
0.00980083	0.0217714	0.362591	0.722301	-12.9164	Monocytes	RP11-345K20.2	R_vs_NR
-0.0386646	0.649262	-0.36244	0.722411	-12.9164	Monocytes	QKI	R_vs_NR
-0.0107401	0.0424675	-0.362328	0.722493	-12.9165	Monocytes	RP11-618N24.1	R_vs_NR
0.0311851	0.0808239	0.362238	0.722558	-12.9165	Monocytes	ANKRD20A3	R_vs_NR
0.00981303	0.0314716	0.362133	0.722635	-12.9165	Monocytes	DCLRE1CP1	R_vs_NR
0.0463298	0.344547	0.36213	0.722637	-12.9165	Monocytes	CCDC57	R_vs_NR
-0.0251022	0.137151	-0.361933	0.722782	-12.9166	Monocytes	GUSBP9	R_vs_NR
0.025066	0.118782	0.361876	0.722823	-12.9166	Monocytes	RP11-304L19.2	R_vs_NR
0.0301439	0.397707	0.361669	0.722975	-12.9167	Monocytes	FAM193A	R_vs_NR
0.0403152	0.210816	0.361656	0.722984	-12.9167	Monocytes	TEFM	R_vs_NR
0.0685863	0.284776	0.3616	0.723025	-12.9167	Monocytes	RP4-765C7.2	R_vs_NR
0.0200042	0.0520705	0.36159	0.723032	-12.9167	Monocytes	CTB-118N6.1	R_vs_NR
0.072463	1.06086	0.36158	0.723039	-12.9168	Monocytes	RASSF4	R_vs_NR
0.0213287	0.0809456	0.36157	0.723047	-12.9168	Monocytes	FLJ27365	R_vs_NR
-0.0279401	0.121868	-0.361117	0.723378	-12.9169	Monocytes	RP11-62J1.3	R_vs_NR
0.0180326	0.0392419	0.361087	0.7234	-12.9169	Monocytes	RP11-540O11.1	R_vs_NR
-0.0458945	1.06489	-0.360974	0.723483	-12.917	Monocytes	CCT4	R_vs_NR
-0.0371573	0.606315	-0.360946	0.723503	-12.917	Monocytes	SPG7	R_vs_NR
-0.0431612	0.813356	-0.360898	0.723538	-12.917	Monocytes	CPPED1	R_vs_NR
-0.0477788	0.301593	-0.360806	0.723606	-12.917	Monocytes	PLA2G4C	R_vs_NR
0.0107315	0.0240234	0.360777	0.723627	-12.9171	Monocytes	NECAB1	R_vs_NR
0.0255616	0.0764967	0.360736	0.723657	-12.9171	Monocytes	RP5-837J1.2	R_vs_NR
-0.00851672	0.0236103	-0.360649	0.72372	-12.9171	Monocytes	CDC42P3	R_vs_NR
0.0224401	0.0603464	0.360206	0.724044	-12.9173	Monocytes	IKZF2	R_vs_NR
-0.0229361	0.0778826	-0.360119	0.724108	-12.9173	Monocytes	TBC1D3H	R_vs_NR
0.0139501	0.0391204	0.360059	0.724152	-12.9173	Monocytes	ZNF444	R_vs_NR
-0.0501815	0.680901	-0.359939	0.72424	-12.9174	Monocytes	COX20	R_vs_NR
-0.0297952	0.215355	-0.359742	0.724384	-12.9175	Monocytes	TBC1D20	R_vs_NR
0.0130223	0.0330614	0.359728	0.724394	-12.9175	Monocytes	ZMIZ1-AS1	R_vs_NR
0.0335696	0.263029	0.359728	0.724394	-12.9175	Monocytes	PIGM	R_vs_NR
-0.0564838	0.630664	-0.359682	0.724428	-12.9175	Monocytes	STX8	R_vs_NR
0.0544576	0.374922	0.359615	0.724477	-12.9175	Monocytes	MFAP1	R_vs_NR
-0.0461136	0.4999	-0.359577	0.724505	-12.9175	Monocytes	IER3IP1	R_vs_NR
0.0112289	0.0231681	0.359565	0.724513	-12.9175	Monocytes	RN7SKP269	R_vs_NR
-0.0385658	0.0996837	-0.359471	0.724582	-12.9176	Monocytes	SLC5A9	R_vs_NR
0.0104362	0.0184199	0.35943	0.724612	-12.9176	Monocytes	CTD-2381F24.1	R_vs_NR
0.027883	0.104759	0.359329	0.724686	-12.9176	Monocytes	RP11-337C18.8	R_vs_NR
-0.028234	0.341785	-0.359316	0.724695	-12.9176	Monocytes	C16orf98	R_vs_NR
-0.0357512	0.349963	-0.359284	0.724719	-12.9176	Monocytes	CWC27	R_vs_NR
-0.0371929	0.822282	-0.359259	0.724737	-12.9176	Monocytes	PPA2	R_vs_NR
0.0561868	0.423016	0.359159	0.72481	-12.9177	Monocytes	TRAF6	R_vs_NR
0.0465074	0.534906	0.359155	0.724813	-12.9177	Monocytes	SEC24D	R_vs_NR
0.0334571	0.210381	0.359123	0.724837	-12.9177	Monocytes	MED20	R_vs_NR
-0.0533719	0.888092	-0.359061	0.724882	-12.9177	Monocytes	KTN1	R_vs_NR
-0.0685502	1.37184	-0.359054	0.724887	-12.9177	Monocytes	GPR183	R_vs_NR
0.00425769	0.00793926	0.359053	0.724888	-12.9177	Monocytes	AC007250.4	R_vs_NR
-0.0322735	0.250264	-0.359037	0.724899	-12.9177	Monocytes	FAM179B	R_vs_NR
0.012301	0.0452783	0.359023	0.72491	-12.9177	Monocytes	UGDH-AS1	R_vs_NR
-0.0376869	0.969873	-0.35894	0.72497	-12.9178	Monocytes	ARHGDIA	R_vs_NR
-0.0373226	0.21759	-0.358917	0.724988	-12.9178	Monocytes	TRIQK	R_vs_NR
-0.0327204	0.207263	-0.358915	0.724989	-12.9178	Monocytes	RP11-252A24.2	R_vs_NR
-0.00680684	0.0111509	-0.35891	0.724992	-12.9178	Monocytes	ABHD17AP2	R_vs_NR
0.0338638	0.26644	0.358838	0.725045	-12.9178	Monocytes	RRM2B	R_vs_NR
0.0492512	0.155507	0.35879	0.72508	-12.9178	Monocytes	TCL1A	R_vs_NR
-0.0449328	0.157949	-0.358687	0.725156	-12.9179	Monocytes	RP11-330C7.3	R_vs_NR
-0.0254072	0.109776	-0.358635	0.725194	-12.9179	Monocytes	LINC00662	R_vs_NR
-0.059703	0.903724	-0.358607	0.725214	-12.9179	Monocytes	EMR2	R_vs_NR
0.0453991	1.1288	0.358523	0.725276	-12.9179	Monocytes	CSF2RA	R_vs_NR
0.0218497	0.0543717	0.358482	0.725306	-12.9179	Monocytes	PDF	R_vs_NR
-0.0174094	0.0647128	-0.358317	0.725427	-12.918	Monocytes	AGFG2	R_vs_NR
0.0195225	0.0638353	0.358105	0.725582	-12.9181	Monocytes	RP11-583F2.1	R_vs_NR
0.0521462	0.981395	0.358048	0.725623	-12.9181	Monocytes	C2orf68	R_vs_NR
0.0541987	0.643538	0.358023	0.725642	-12.9181	Monocytes	RNPEPL1	R_vs_NR
0.0385293	0.37792	0.357787	0.725814	-12.9182	Monocytes	TOP1MT	R_vs_NR
0.0155914	0.047531	0.357696	0.725881	-12.9182	Monocytes	RP11-35G9.5	R_vs_NR
-0.0228964	0.0963601	-0.357634	0.725927	-12.9183	Monocytes	SWSAP1	R_vs_NR
-0.0137123	0.0259001	-0.357579	0.725967	-12.9183	Monocytes	AC006960.7	R_vs_NR
0.028397	0.0875613	0.357211	0.726237	-12.9184	Monocytes	ZBTB9	R_vs_NR
-0.110371	0.757464	-0.357205	0.726241	-12.9184	Monocytes	C1QA	R_vs_NR
0.0240559	0.0971452	0.35716	0.726274	-12.9184	Monocytes	AHNAK2	R_vs_NR
-0.048524	0.434958	-0.357107	0.726312	-12.9185	Monocytes	SUMO1P3	R_vs_NR
-0.0272057	0.199054	-0.357106	0.726313	-12.9185	Monocytes	C19orf54	R_vs_NR
-0.056157	0.54481	-0.35708	0.726332	-12.9185	Monocytes	SUGP2	R_vs_NR
-0.0329555	0.835786	-0.356947	0.72643	-12.9185	Monocytes	ANP32A	R_vs_NR
0.0292407	0.157109	0.356933	0.72644	-12.9185	Monocytes	MAGED1	R_vs_NR
-0.0134545	0.0390006	-0.356893	0.726469	-12.9185	Monocytes	DNAJC27-AS1	R_vs_NR
0.0461505	0.242301	0.356846	0.726504	-12.9186	Monocytes	LRRC37A4P	R_vs_NR
-0.0388631	0.461514	-0.356667	0.726634	-12.9186	Monocytes	TMEM259	R_vs_NR
0.051734	0.407391	0.356651	0.726646	-12.9186	Monocytes	RAB35	R_vs_NR
-0.0283675	0.0899993	-0.356538	0.726729	-12.9187	Monocytes	GOLGA8H	R_vs_NR
-0.0438136	0.375101	-0.356461	0.726786	-12.9187	Monocytes	NUP54	R_vs_NR
-0.0231991	1.39172	-0.356337	0.726877	-12.9188	Monocytes	TALDO1	R_vs_NR
0.0430475	0.287813	0.35625	0.72694	-12.9188	Monocytes	RBM41	R_vs_NR
0.0278771	0.21014	0.356091	0.727057	-12.9188	Monocytes	FRS2	R_vs_NR
-0.00540564	0.0149033	-0.356066	0.727075	-12.9189	Monocytes	ZNF354C	R_vs_NR
0.031086	0.0812183	0.356002	0.727122	-12.9189	Monocytes	RP5-998N21.4	R_vs_NR
0.014234	0.0671368	0.3559	0.727197	-12.9189	Monocytes	SLC9A7	R_vs_NR
0.00727575	0.0171464	0.355809	0.727263	-12.9189	Monocytes	RP11-677N16.1	R_vs_NR
-0.0230827	1.32534	-0.355756	0.727302	-12.919	Monocytes	FLII	R_vs_NR
0.0141218	0.0509044	0.355697	0.727346	-12.919	Monocytes	CTC-487M23.5	R_vs_NR
-0.0518663	0.706639	-0.355497	0.727492	-12.9191	Monocytes	ARMC8	R_vs_NR
0.0286613	0.0950558	0.355269	0.727659	-12.9192	Monocytes	BCKDHB	R_vs_NR
0.00380208	0.00924023	0.354994	0.72786	-12.9193	Monocytes	RP5-1031D4.2	R_vs_NR
0.00778412	0.0174192	0.354868	0.727953	-12.9193	Monocytes	NUTM2A	R_vs_NR
0.0320194	0.211323	0.354862	0.727958	-12.9193	Monocytes	ANKS1A	R_vs_NR
-0.0172934	0.0303539	-0.354858	0.72796	-12.9193	Monocytes	CTD-2200P10.1	R_vs_NR
0.0572592	0.610674	0.354573	0.728169	-12.9194	Monocytes	NOP2	R_vs_NR
-0.026441	0.25407	-0.354413	0.728286	-12.9195	Monocytes	ASF1A	R_vs_NR
-0.0542452	0.234765	-0.354369	0.728319	-12.9195	Monocytes	SPON2	R_vs_NR
0.0398887	0.275016	0.354166	0.728468	-12.9196	Monocytes	TLR6	R_vs_NR
-0.0112196	0.0453883	-0.354164	0.728469	-12.9196	Monocytes	NPIPA2	R_vs_NR
-0.0465193	0.473766	-0.353974	0.728608	-12.9196	Monocytes	ESYT2	R_vs_NR
-0.0321393	0.209607	-0.353824	0.728718	-12.9197	Monocytes	ACAD11	R_vs_NR
-0.0311402	0.190056	-0.353722	0.728793	-12.9197	Monocytes	PPP1R14B	R_vs_NR
-0.0519196	0.40855	-0.353692	0.728815	-12.9197	Monocytes	RANGRF	R_vs_NR
-0.0223052	0.0392515	-0.353689	0.728817	-12.9197	Monocytes	LINC00886	R_vs_NR
-0.015637	0.113918	-0.353664	0.728835	-12.9198	Monocytes	RP3-402G11.26	R_vs_NR
-0.0228928	0.09284	-0.353656	0.728841	-12.9198	Monocytes	ZNF227	R_vs_NR
-0.0530806	0.881512	-0.353638	0.728855	-12.9198	Monocytes	ATP6V1E1	R_vs_NR
-0.0418156	0.204813	-0.353619	0.728868	-12.9198	Monocytes	RINT1	R_vs_NR
-0.05435	0.467928	-0.353554	0.728916	-12.9198	Monocytes	ISY1	R_vs_NR
-0.0279294	0.202901	-0.353545	0.728923	-12.9198	Monocytes	LRRC37BP1	R_vs_NR
-0.0319357	0.233703	-0.353426	0.72901	-12.9198	Monocytes	CEMP1	R_vs_NR
-0.0448095	0.409562	-0.352795	0.729473	-12.9201	Monocytes	DDX50	R_vs_NR
0.00523256	0.0127772	0.352777	0.729486	-12.9201	Monocytes	TLK2P1	R_vs_NR
0.0221943	0.071633	0.352713	0.729533	-12.9201	Monocytes	AC012314.19	R_vs_NR
0.0384643	0.283614	0.352699	0.729543	-12.9201	Monocytes	GFM2	R_vs_NR
0.0165134	0.0463775	0.352697	0.729544	-12.9201	Monocytes	AC005517.3	R_vs_NR
-0.0430701	0.878497	-0.352559	0.729646	-12.9202	Monocytes	ZNF655	R_vs_NR
-0.00930443	0.0299976	-0.35253	0.729667	-12.9202	Monocytes	RP5-1009N12.1	R_vs_NR
0.0383175	0.124334	0.352476	0.729707	-12.9202	Monocytes	DZIP1L	R_vs_NR
0.0290716	0.116236	0.352311	0.729828	-12.9203	Monocytes	MAP1A	R_vs_NR
-0.0627122	0.867666	-0.352301	0.729835	-12.9203	Monocytes	RAB6A	R_vs_NR
0.02172	0.0529306	0.352247	0.729875	-12.9203	Monocytes	RNU5D-1	R_vs_NR
-0.0358795	1.53527	-0.352085	0.729994	-12.9203	Monocytes	NAMPT	R_vs_NR
-0.00952447	0.0241473	-0.351891	0.730136	-12.9204	Monocytes	AC000078.5	R_vs_NR
0.0390233	0.213502	0.351775	0.730221	-12.9205	Monocytes	AC092299.8	R_vs_NR
0.0242079	0.194256	0.351688	0.730285	-12.9205	Monocytes	CEP170P1	R_vs_NR
0.0364175	0.172282	0.351665	0.730302	-12.9205	Monocytes	HDDC3	R_vs_NR
0.0418458	0.547398	0.351421	0.730481	-12.9206	Monocytes	EIF4A1P10	R_vs_NR
-0.0139598	0.0394303	-0.351224	0.730626	-12.9207	Monocytes	CTD-3222D19.5	R_vs_NR
0.019945	0.113884	0.351068	0.73074	-12.9207	Monocytes	PRICKLE4	R_vs_NR
0.0353786	0.148342	0.351019	0.730776	-12.9207	Monocytes	EIF3J-AS1	R_vs_NR
-0.0410084	0.172023	-0.351018	0.730777	-12.9207	Monocytes	LAMB3	R_vs_NR
-0.0390677	0.397552	-0.350914	0.730853	-12.9208	Monocytes	RPL23AP79	R_vs_NR
0.04948	0.528014	0.350865	0.730889	-12.9208	Monocytes	FAM208A	R_vs_NR
0.0115409	0.0225014	0.350783	0.730949	-12.9208	Monocytes	RP11-480I12.2	R_vs_NR
-0.00621893	0.0123567	-0.350753	0.730971	-12.9208	Monocytes	RP3-402G11.28	R_vs_NR
0.0151147	0.0302337	0.350679	0.731025	-12.9209	Monocytes	TRAV16	R_vs_NR
-0.0429518	0.493199	-0.350679	0.731026	-12.9209	Monocytes	FKBP8	R_vs_NR
0.0335345	0.13231	0.35061	0.731076	-12.9209	Monocytes	SELRC1	R_vs_NR
-0.0298738	0.212885	-0.350571	0.731105	-12.9209	Monocytes	CRNKL1	R_vs_NR
-0.0336922	0.315896	-0.350505	0.731153	-12.9209	Monocytes	AKT1	R_vs_NR
-0.0324776	0.227124	-0.350452	0.731192	-12.921	Monocytes	TYW1B	R_vs_NR
0.0276006	0.0761697	0.350274	0.731323	-12.921	Monocytes	APBB1	R_vs_NR
0.0263207	0.114784	0.350199	0.731378	-12.9211	Monocytes	RDH14	R_vs_NR
-0.076239	0.627147	-0.350184	0.731389	-12.9211	Monocytes	IFIT2	R_vs_NR
0.0395893	0.149138	0.350153	0.731411	-12.9211	Monocytes	SERF1B	R_vs_NR
0.0136764	0.0283535	0.350015	0.731513	-12.9211	Monocytes	EDA	R_vs_NR
0.00800061	0.0178261	0.349877	0.731614	-12.9212	Monocytes	LL21NC02-1C16.2	R_vs_NR
0.0310943	0.134952	0.34986	0.731627	-12.9212	Monocytes	FAM212B	R_vs_NR
0.0515369	0.24737	0.349803	0.731668	-12.9212	Monocytes	PSMG1	R_vs_NR
-0.0512778	1.07078	-0.349789	0.731679	-12.9212	Monocytes	RPSAP58	R_vs_NR
0.0585786	0.690547	0.349744	0.731712	-12.9212	Monocytes	PNN	R_vs_NR
-0.0264611	1.27876	-0.349651	0.73178	-12.9213	Monocytes	MORF4L1	R_vs_NR
0.00341329	0.0075682	0.34943	0.731942	-12.9213	Monocytes	HERC2P7	R_vs_NR
-0.0340404	0.25529	-0.349428	0.731944	-12.9213	Monocytes	CIDEB	R_vs_NR
-0.00644218	0.0121598	-0.349393	0.73197	-12.9214	Monocytes	ZDBF2	R_vs_NR
0.0299731	0.15199	0.349253	0.732073	-12.9214	Monocytes	CTNNBIP1	R_vs_NR
0.0242444	0.0966924	0.349214	0.732101	-12.9214	Monocytes	ZNF529	R_vs_NR
-0.0416414	0.41483	-0.348932	0.732309	-12.9215	Monocytes	MFSD12	R_vs_NR
0.0265763	0.06662	0.348921	0.732317	-12.9215	Monocytes	RP11-97C16.1	R_vs_NR
0.00747174	0.0213251	0.348866	0.732357	-12.9215	Monocytes	LIMS3	R_vs_NR
0.0123446	0.0574934	0.348833	0.732381	-12.9216	Monocytes	RP11-3J10.4	R_vs_NR
0.0123135	0.0354716	0.348809	0.732399	-12.9216	Monocytes	RP11-10B2.1	R_vs_NR
-0.0470079	0.267239	-0.34876	0.732435	-12.9216	Monocytes	RP11-667K14.3	R_vs_NR
-0.00118136	0.00200837	-0.348618	0.732539	-12.9216	Monocytes	DISP2	R_vs_NR
-0.0227314	0.0988311	-0.348515	0.732615	-12.9217	Monocytes	SARM1	R_vs_NR
0.0182967	0.0514159	0.348509	0.732619	-12.9217	Monocytes	CENPQ	R_vs_NR
0.0451759	0.359147	0.348398	0.7327	-12.9217	Monocytes	STUB1	R_vs_NR
-0.0230932	0.0567776	-0.348248	0.732811	-12.9218	Monocytes	PIR	R_vs_NR
-0.0459952	0.295771	-0.348025	0.732975	-12.9219	Monocytes	HDHD1	R_vs_NR
0.0241608	0.14466	0.347688	0.733222	-12.922	Monocytes	ADCK1	R_vs_NR
0.0238766	0.0758856	0.347528	0.73334	-12.922	Monocytes	EPHB3	R_vs_NR
-0.0398522	0.299201	-0.347516	0.733349	-12.922	Monocytes	ZNF141	R_vs_NR
-0.0373144	0.312496	-0.347505	0.733357	-12.9221	Monocytes	BLZF1	R_vs_NR
0.0101358	0.0298947	0.347447	0.7334	-12.9221	Monocytes	LINC00926	R_vs_NR
0.0336518	0.587797	0.347306	0.733503	-12.9221	Monocytes	RP11-373L24.1	R_vs_NR
-0.0561635	0.541008	-0.347199	0.733581	-12.9222	Monocytes	PYGL	R_vs_NR
-0.0370969	0.221007	-0.347142	0.733624	-12.9222	Monocytes	LYSMD3	R_vs_NR
0.0256208	0.157835	0.347034	0.733703	-12.9222	Monocytes	UBE2D3P1	R_vs_NR
0.0221893	0.0780258	0.347028	0.733708	-12.9222	Monocytes	ARIH2OS	R_vs_NR
-0.0248895	0.127035	-0.346988	0.733737	-12.9222	Monocytes	ZDHHC8	R_vs_NR
0.00577045	0.0136889	0.346971	0.733749	-12.9222	Monocytes	RP11-24J23.2	R_vs_NR
-0.0160964	0.0460548	-0.346903	0.733799	-12.9223	Monocytes	RPL37AP1	R_vs_NR
0.0259315	1.72699	0.346826	0.733856	-12.9223	Monocytes	EEF1D	R_vs_NR
0.046078	0.189739	0.346633	0.733998	-12.9224	Monocytes	CSTF2	R_vs_NR
0.0352757	0.164459	0.346619	0.734008	-12.9224	Monocytes	TCEA2	R_vs_NR
-0.0361683	0.355835	-0.346465	0.734121	-12.9224	Monocytes	KCNQ1OT1	R_vs_NR
0.0228546	0.126927	0.346367	0.734194	-12.9225	Monocytes	RPLP1P11	R_vs_NR
0.00980654	0.0194763	0.346271	0.734264	-12.9225	Monocytes	NOXRED1	R_vs_NR
0.0222218	0.0853675	0.346192	0.734322	-12.9225	Monocytes	CTD-2265M8.2	R_vs_NR
-0.0390929	0.833285	-0.346179	0.734331	-12.9225	Monocytes	AC120194.1	R_vs_NR
0.0380252	0.154536	0.34613	0.734368	-12.9226	Monocytes	TSPAN33	R_vs_NR
0.00400208	0.00841727	0.346115	0.734379	-12.9226	Monocytes	UBE2F-SCLY	R_vs_NR
-0.0598855	0.640117	-0.345912	0.734528	-12.9226	Monocytes	ALAS1	R_vs_NR
-0.0386392	1.0542	-0.345793	0.734616	-12.9227	Monocytes	CBWD6	R_vs_NR
0.0532544	0.226747	0.345712	0.734675	-12.9227	Monocytes	ZNF185	R_vs_NR
0.0357264	0.238046	0.345474	0.73485	-12.9228	Monocytes	TRRAP	R_vs_NR
0.0377295	0.272418	0.345435	0.734879	-12.9228	Monocytes	EXT2	R_vs_NR
0.0171658	0.0459155	0.345351	0.734941	-12.9228	Monocytes	AC005154.8	R_vs_NR
0.0312478	0.291905	0.345329	0.734957	-12.9229	Monocytes	C2orf69	R_vs_NR
-0.0653673	0.482367	-0.345288	0.734987	-12.9229	Monocytes	RBBP8	R_vs_NR
0.0563407	0.739372	0.345181	0.735065	-12.9229	Monocytes	DNAJB14	R_vs_NR
0.0220481	0.138829	0.345171	0.735073	-12.9229	Monocytes	AP000281.1	R_vs_NR
0.0157391	0.0387584	0.345149	0.735089	-12.9229	Monocytes	CTD-2611O12.6	R_vs_NR
0.0474087	0.267993	0.345048	0.735164	-12.923	Monocytes	STK17A	R_vs_NR
0.0328088	0.193324	0.345048	0.735164	-12.923	Monocytes	WDR47	R_vs_NR
0.0606456	0.415005	0.344942	0.735242	-12.923	Monocytes	CXorf40A	R_vs_NR
-0.00962942	0.0350555	-0.344894	0.735277	-12.923	Monocytes	RP11-394D2.1	R_vs_NR
0.0357633	0.239318	0.34488	0.735287	-12.923	Monocytes	MTFMT	R_vs_NR
0.0360544	0.309168	0.344853	0.735307	-12.923	Monocytes	KPNA3	R_vs_NR
-0.0290955	0.423826	-0.344814	0.735336	-12.923	Monocytes	EXOC3	R_vs_NR
-0.0476829	0.412901	-0.344703	0.735417	-12.9231	Monocytes	SERINC5	R_vs_NR
-0.0539302	0.50965	-0.344703	0.735418	-12.9231	Monocytes	SMEK2	R_vs_NR
0.0414771	0.664237	0.344679	0.735435	-12.9231	Monocytes	GPX1P1	R_vs_NR
0.0282387	2.07847	0.344536	0.73554	-12.9231	Monocytes	MT-CO1	R_vs_NR
0.0220557	0.0459931	0.344496	0.73557	-12.9232	Monocytes	TTC7B	R_vs_NR
0.0416067	0.424555	0.344495	0.73557	-12.9232	Monocytes	MSH6	R_vs_NR
0.0359208	0.206128	0.344428	0.73562	-12.9232	Monocytes	IDNK	R_vs_NR
-0.0496823	0.716462	-0.344425	0.735622	-12.9232	Monocytes	PABPC4	R_vs_NR
-0.0429822	0.396589	-0.344398	0.735642	-12.9232	Monocytes	TBC1D14	R_vs_NR
0.00669941	0.0184184	0.344291	0.735721	-12.9232	Monocytes	TSEN15P1	R_vs_NR
0.0539844	0.273015	0.344173	0.735807	-12.9233	Monocytes	CXCR2P1	R_vs_NR
-0.0296735	0.154892	-0.344053	0.735896	-12.9233	Monocytes	ASB7	R_vs_NR
0.0144828	0.0363336	0.344011	0.735927	-12.9233	Monocytes	CTD-2527I21.7	R_vs_NR
-0.017795	0.0845947	-0.343885	0.736019	-12.9234	Monocytes	TRPV1	R_vs_NR
-0.0118362	0.0281511	-0.343882	0.736021	-12.9234	Monocytes	AC069513.4	R_vs_NR
-0.0201215	0.0737778	-0.343855	0.736041	-12.9234	Monocytes	LL22NC03-2H8.4	R_vs_NR
0.0337364	0.0924925	0.34383	0.73606	-12.9234	Monocytes	CPOX	R_vs_NR
-0.0355762	0.458931	-0.343683	0.736168	-12.9235	Monocytes	ARID1B	R_vs_NR
0.00880707	0.0205155	0.343644	0.736197	-12.9235	Monocytes	AF235103.1	R_vs_NR
0.0164463	0.0425459	0.343614	0.736218	-12.9235	Monocytes	MELK	R_vs_NR
0.00671629	0.016123	0.34357	0.736251	-12.9235	Monocytes	FBXL13	R_vs_NR
0.00908431	0.0235545	0.34348	0.736317	-12.9235	Monocytes	CTA-85E5.10	R_vs_NR
0.032084	0.105582	0.343435	0.736351	-12.9235	Monocytes	PER3	R_vs_NR
0.018166	0.0498128	0.343369	0.736399	-12.9236	Monocytes	IFNG	R_vs_NR
0.0119867	0.0244849	0.343367	0.7364	-12.9236	Monocytes	AMER1	R_vs_NR
-0.0316226	0.140653	-0.343306	0.736446	-12.9236	Monocytes	FBXO25	R_vs_NR
-0.0172327	0.0602128	-0.343181	0.736537	-12.9236	Monocytes	NME8	R_vs_NR
0.0352663	0.210529	0.343016	0.736659	-12.9237	Monocytes	AIM2	R_vs_NR
-0.0510571	0.393139	-0.343002	0.736669	-12.9237	Monocytes	METTL5	R_vs_NR
0.0128925	0.0358678	0.342947	0.736709	-12.9237	Monocytes	PRR16	R_vs_NR
-0.055203	0.488019	-0.342702	0.73689	-12.9238	Monocytes	HIVEP1	R_vs_NR
-0.0105181	0.0327775	-0.34269	0.736899	-12.9238	Monocytes	RP11-299L17.1	R_vs_NR
0.0419785	0.534374	0.342577	0.736982	-12.9239	Monocytes	RN7SL1	R_vs_NR
0.0337458	0.274612	0.342573	0.736985	-12.9239	Monocytes	MYL6B	R_vs_NR
0.0334989	0.119085	0.342562	0.736993	-12.9239	Monocytes	HIST2H2AC	R_vs_NR
0.0121826	0.0290978	0.342559	0.736995	-12.9239	Monocytes	POLR2KP1	R_vs_NR
0.027166	0.100947	0.342427	0.737092	-12.9239	Monocytes	RP3-508I15.20	R_vs_NR
0.0488091	0.434714	0.34241	0.737105	-12.9239	Monocytes	SNHG17	R_vs_NR
0.0388702	0.248442	0.342396	0.737116	-12.9239	Monocytes	DGCR8	R_vs_NR
0.0145559	0.0543904	0.342159	0.73729	-12.924	Monocytes	CACNB3	R_vs_NR
-0.0114591	0.0324622	-0.342083	0.737346	-12.924	Monocytes	RPS2P35	R_vs_NR
-0.00326537	0.00893917	-0.341979	0.737422	-12.9241	Monocytes	RP11-150L8.4	R_vs_NR
0.0347419	0.130675	0.341644	0.737669	-12.9242	Monocytes	EFHC1	R_vs_NR
0.0314641	0.156814	0.34164	0.737672	-12.9242	Monocytes	C1orf50	R_vs_NR
0.0416451	0.899146	0.341578	0.737718	-12.9242	Monocytes	MEF2C	R_vs_NR
-0.0161377	0.0410187	-0.341548	0.73774	-12.9242	Monocytes	LMCD1-AS1	R_vs_NR
0.0503275	0.57226	0.341206	0.737992	-12.9244	Monocytes	TTLL5	R_vs_NR
-0.0710434	1.13661	-0.34093	0.738195	-12.9245	Monocytes	DUSP2	R_vs_NR
0.0372976	0.305738	0.340907	0.738212	-12.9245	Monocytes	NIT1	R_vs_NR
-0.029489	0.116123	-0.340783	0.738303	-12.9245	Monocytes	NAGLU	R_vs_NR
-0.0443929	0.433149	-0.340618	0.738425	-12.9246	Monocytes	GTF3C5	R_vs_NR
-0.0264046	0.231976	-0.340613	0.738429	-12.9246	Monocytes	SYNJ2BP-COX16	R_vs_NR
0.0559183	0.218689	0.340548	0.738477	-12.9246	Monocytes	PADI4	R_vs_NR
-0.00951957	0.0272526	-0.340537	0.738484	-12.9246	Monocytes	AC004878.5	R_vs_NR
-0.0429743	0.317648	-0.340484	0.738523	-12.9246	Monocytes	KIAA1432	R_vs_NR
0.0548975	0.786615	0.340441	0.738555	-12.9246	Monocytes	SLC8A1	R_vs_NR
-0.0224274	0.118238	-0.340408	0.73858	-12.9246	Monocytes	PXMP4	R_vs_NR
0.0446278	0.676248	0.340306	0.738655	-12.9247	Monocytes	ACLY	R_vs_NR
-0.0187622	0.1167	-0.340213	0.738723	-12.9247	Monocytes	C22orf29	R_vs_NR
0.0165255	0.0420792	0.34012	0.738792	-12.9247	Monocytes	TOP3BP1	R_vs_NR
0.0110749	0.0413531	0.340042	0.738849	-12.9248	Monocytes	RPL21P129	R_vs_NR
-0.0355014	0.265658	-0.340019	0.738866	-12.9248	Monocytes	PDZD8	R_vs_NR
-0.00669456	0.0208791	-0.339954	0.738914	-12.9248	Monocytes	C6orf165	R_vs_NR
-0.0294079	0.179656	-0.339848	0.738992	-12.9248	Monocytes	RPP38	R_vs_NR
-0.0235396	0.0634291	-0.339829	0.739006	-12.9249	Monocytes	AC017076.5	R_vs_NR
0.0289487	0.205311	0.339668	0.739125	-12.9249	Monocytes	CDC14A	R_vs_NR
0.0200483	0.107512	0.339458	0.73928	-12.925	Monocytes	LA16c-360H6.2	R_vs_NR
-0.0417915	0.374981	-0.33941	0.739315	-12.925	Monocytes	CCDC97	R_vs_NR
0.0387325	0.670712	0.339316	0.739384	-12.925	Monocytes	HMGN2P5	R_vs_NR
0.0397042	0.354416	0.339302	0.739395	-12.925	Monocytes	SLC36A1	R_vs_NR
-0.0498472	0.854194	-0.339215	0.739459	-12.9251	Monocytes	SF3B5	R_vs_NR
-0.0136254	0.0544621	-0.339197	0.739472	-12.9251	Monocytes	RP11-49K24.5	R_vs_NR
0.0048034	0.0103702	0.339169	0.739493	-12.9251	Monocytes	HNRNPA1P37	R_vs_NR
0.00699527	0.0131686	0.339116	0.739532	-12.9251	Monocytes	CCR10	R_vs_NR
0.0262555	0.210331	0.339094	0.739548	-12.9251	Monocytes	FEZ2	R_vs_NR
-0.0107452	0.0287285	-0.339088	0.739553	-12.9251	Monocytes	RP3-452M16.1	R_vs_NR
0.0428976	0.372412	0.338992	0.739624	-12.9252	Monocytes	IRGQ	R_vs_NR
0.0401543	0.416689	0.338885	0.739702	-12.9252	Monocytes	DUS3L	R_vs_NR
0.0344413	0.825901	0.338794	0.739769	-12.9252	Monocytes	C3orf58	R_vs_NR
0.0218077	0.0593635	0.338773	0.739785	-12.9252	Monocytes	RNFT2	R_vs_NR
0.0108022	0.0388609	0.338765	0.739791	-12.9252	Monocytes	KIFC2	R_vs_NR
0.0213963	0.0463907	0.338753	0.739799	-12.9252	Monocytes	AC061992.2	R_vs_NR
-0.0356636	0.332797	-0.338669	0.739861	-12.9253	Monocytes	LHPP	R_vs_NR
-0.0235761	0.11765	-0.338657	0.73987	-12.9253	Monocytes	NPIPB6	R_vs_NR
0.0421262	0.954013	0.33858	0.739927	-12.9253	Monocytes	SEC14L1	R_vs_NR
0.0409527	0.233683	0.338577	0.739929	-12.9253	Monocytes	ARMC5	R_vs_NR
-0.0291211	0.167103	-0.338481	0.74	-12.9253	Monocytes	LZTS2	R_vs_NR
0.0317235	0.565976	0.338452	0.740021	-12.9253	Monocytes	SREBF2	R_vs_NR
-0.00884469	0.0275476	-0.338268	0.740157	-12.9254	Monocytes	SPTBN5	R_vs_NR
0.0155332	0.0333445	0.338042	0.740324	-12.9255	Monocytes	DCST2	R_vs_NR
-0.0388815	0.312297	-0.337975	0.740373	-12.9255	Monocytes	GLRX2	R_vs_NR
-0.00894315	0.0244935	-0.337961	0.740384	-12.9255	Monocytes	CTD-2555A7.2	R_vs_NR
0.0371484	0.414654	0.337954	0.740389	-12.9255	Monocytes	PTRH2	R_vs_NR
-0.0104401	0.0336892	-0.33794	0.740399	-12.9255	Monocytes	RP11-473O4.3	R_vs_NR
0.0392454	0.855869	0.337816	0.74049	-12.9256	Monocytes	PDAP1	R_vs_NR
0.0386962	0.136435	0.337814	0.740492	-12.9256	Monocytes	TUFT1	R_vs_NR
0.0378106	0.211616	0.337549	0.740687	-12.9257	Monocytes	MAPK3	R_vs_NR
0.0413051	0.769487	0.337494	0.740728	-12.9257	Monocytes	TSG101	R_vs_NR
-0.0768305	1.34856	-0.337409	0.740791	-12.9257	Monocytes	CD14	R_vs_NR
-0.0279598	0.175807	-0.337316	0.740859	-12.9258	Monocytes	CTB-181H17.1	R_vs_NR
0.00541385	0.0111306	0.337221	0.74093	-12.9258	Monocytes	RP11-342M1.3	R_vs_NR
0.0258076	0.0874544	0.337198	0.740946	-12.9258	Monocytes	BIVM	R_vs_NR
-0.0494909	0.455009	-0.337123	0.741002	-12.9258	Monocytes	NOL12	R_vs_NR
-0.0247205	1.15139	-0.337092	0.741025	-12.9258	Monocytes	XRCC5	R_vs_NR
0.00897766	0.0230588	0.336888	0.741175	-12.9259	Monocytes	C2orf27A	R_vs_NR
0.0396695	0.506199	0.336828	0.741219	-12.9259	Monocytes	UCHL5	R_vs_NR
0.0386033	0.899229	0.336742	0.741283	-12.926	Monocytes	RP11-864N7.2	R_vs_NR
0.0141931	0.0426519	0.336655	0.741347	-12.926	Monocytes	BMP8A	R_vs_NR
-0.0530257	0.726839	-0.336514	0.741451	-12.926	Monocytes	UBA7	R_vs_NR
-0.0107917	0.0281649	-0.336355	0.741568	-12.9261	Monocytes	AC005280.1	R_vs_NR
-0.0181117	0.0766102	-0.33631	0.741602	-12.9261	Monocytes	GDPD5	R_vs_NR
-0.009282	0.0246006	-0.336122	0.74174	-12.9262	Monocytes	RP11-428J1.5	R_vs_NR
-0.0307278	0.169718	-0.336118	0.741744	-12.9262	Monocytes	RP5-1050D4.3	R_vs_NR
-0.00609401	0.0207203	-0.336111	0.741749	-12.9262	Monocytes	UPF3AP2	R_vs_NR
0.0426391	0.989272	0.335986	0.74184	-12.9262	Monocytes	NUTF2	R_vs_NR
-0.0164441	0.0663652	-0.335974	0.741849	-12.9262	Monocytes	POMT2	R_vs_NR
-0.0433587	0.20454	-0.335944	0.741871	-12.9262	Monocytes	LIPN	R_vs_NR
-0.0290293	0.175524	-0.335935	0.741879	-12.9263	Monocytes	TMEM181	R_vs_NR
0.0223827	0.127266	0.33577	0.742	-12.9263	Monocytes	RAD18	R_vs_NR
-0.0341215	0.152581	-0.335719	0.742038	-12.9263	Monocytes	OSGIN2	R_vs_NR
0.033859	0.195022	0.335709	0.742045	-12.9263	Monocytes	ZNF668	R_vs_NR
0.0330016	0.188313	0.335667	0.742076	-12.9263	Monocytes	CYP4V2	R_vs_NR
0.0311334	0.180848	0.335654	0.742085	-12.9264	Monocytes	CPSF4	R_vs_NR
0.0188739	0.0539448	0.335623	0.742109	-12.9264	Monocytes	RP1-228H13.5	R_vs_NR
0.0206515	0.0882788	0.335463	0.742227	-12.9264	Monocytes	MAP3K14-AS1	R_vs_NR
0.0379138	0.194806	0.335446	0.74224	-12.9264	Monocytes	TBC1D22B	R_vs_NR
-0.0625336	0.677817	-0.335351	0.74231	-12.9265	Monocytes	SNW1	R_vs_NR
0.041461	0.417651	0.335259	0.742378	-12.9265	Monocytes	HIF1AN	R_vs_NR
-0.0282673	0.087697	-0.33524	0.742391	-12.9265	Monocytes	RP11-318C24.2	R_vs_NR
-0.0558683	1.1672	-0.33508	0.74251	-12.9266	Monocytes	MIR24-2	R_vs_NR
-0.0399128	0.341256	-0.335077	0.742512	-12.9266	Monocytes	RIPK1	R_vs_NR
-0.0262131	0.292733	-0.335058	0.742526	-12.9266	Monocytes	PPP1R2P3	R_vs_NR
0.0412266	0.309529	0.335053	0.74253	-12.9266	Monocytes	POLR1C	R_vs_NR
-0.013785	0.0360685	-0.335003	0.742566	-12.9266	Monocytes	TNK2-AS1	R_vs_NR
-0.0107938	0.0436672	-0.334955	0.742602	-12.9266	Monocytes	UPF3AP1	R_vs_NR
0.0176029	0.0773504	0.334936	0.742616	-12.9266	Monocytes	HMGB1P23	R_vs_NR
0.0494317	0.445093	0.33493	0.74262	-12.9266	Monocytes	TGFBR2	R_vs_NR
0.0263908	1.88191	0.334918	0.742629	-12.9266	Monocytes	RPS18	R_vs_NR
0.00927385	0.0208026	0.334866	0.742668	-12.9266	Monocytes	RP11-78B10.2	R_vs_NR
-0.0176294	0.060688	-0.33472	0.742775	-12.9267	Monocytes	GEMIN5	R_vs_NR
0.0569406	0.656742	0.334719	0.742776	-12.9267	Monocytes	BTN3A2	R_vs_NR
-0.0342768	0.149023	-0.334706	0.742785	-12.9267	Monocytes	SEMA4B	R_vs_NR
0.0308278	0.197181	0.334613	0.742854	-12.9267	Monocytes	AL034548.1	R_vs_NR
0.00953257	0.0179698	0.334587	0.742873	-12.9267	Monocytes	RAB9B	R_vs_NR
-0.0082354	0.0246722	-0.334542	0.742907	-12.9267	Monocytes	RP11-360O19.5	R_vs_NR
-0.0346787	0.128718	-0.334539	0.742909	-12.9267	Monocytes	RP11-143J12.2	R_vs_NR
-0.0294328	1.47133	-0.334535	0.742912	-12.9267	Monocytes	COX8A	R_vs_NR
0.0271234	1.94819	0.334485	0.742948	-12.9268	Monocytes	MT-ND4	R_vs_NR
0.0116902	0.029125	0.334482	0.742951	-12.9268	Monocytes	BSPRY	R_vs_NR
0.00393007	0.00941469	0.334454	0.742971	-12.9268	Monocytes	MOCS1	R_vs_NR
-0.0288148	1.40759	-0.334419	0.742998	-12.9268	Monocytes	VAMP8	R_vs_NR
-0.0357479	0.241189	-0.334329	0.743064	-12.9268	Monocytes	LUZP6	R_vs_NR
0.0357325	0.355255	0.334248	0.743124	-12.9269	Monocytes	BOLA2	R_vs_NR
0.0596823	0.637173	0.334222	0.743143	-12.9269	Monocytes	CD72	R_vs_NR
-0.00417469	0.0132228	-0.334186	0.74317	-12.9269	Monocytes	RP11-104D3.2	R_vs_NR
-0.0176219	0.0652653	-0.334179	0.743175	-12.9269	Monocytes	NLRP2	R_vs_NR
-0.0376243	0.320054	-0.334007	0.743302	-12.9269	Monocytes	SNX30	R_vs_NR
-0.0207611	0.0825934	-0.333959	0.743337	-12.927	Monocytes	RP11-216N14.7	R_vs_NR
-0.0502551	0.741509	-0.333837	0.743427	-12.927	Monocytes	SNX20	R_vs_NR
0.00289138	0.00891203	0.333793	0.74346	-12.927	Monocytes	CTAGE15	R_vs_NR
-0.0206231	0.0841564	-0.333776	0.743472	-12.927	Monocytes	ZNF576	R_vs_NR
-0.0377668	0.378424	-0.333697	0.743531	-12.927	Monocytes	MTRNR2L10	R_vs_NR
-0.0602101	0.732825	-0.333696	0.743532	-12.927	Monocytes	SLC15A3	R_vs_NR
0.0124585	0.0281137	0.333445	0.743717	-12.9271	Monocytes	AC068580.5	R_vs_NR
-0.024324	0.127531	-0.33342	0.743736	-12.9271	Monocytes	RP5-1050D4.4	R_vs_NR
0.0135349	0.0296534	0.333217	0.743885	-12.9272	Monocytes	RAPSN	R_vs_NR
-0.039915	0.368889	-0.333202	0.743896	-12.9272	Monocytes	CCDC130	R_vs_NR
0.0136439	0.035041	0.333005	0.744042	-12.9273	Monocytes	RP11-402D21.2	R_vs_NR
-0.0438241	0.459809	-0.33294	0.74409	-12.9273	Monocytes	MON1B	R_vs_NR
0.0158402	0.0770675	0.3328	0.744193	-12.9274	Monocytes	ZNF347	R_vs_NR
-0.0121559	0.0282843	-0.332759	0.744224	-12.9274	Monocytes	RP11-686D22.3	R_vs_NR
-0.013287	0.0625217	-0.332644	0.744308	-12.9274	Monocytes	RP11-573D15.2	R_vs_NR
0.00614876	0.0124068	0.332608	0.744335	-12.9274	Monocytes	LPO	R_vs_NR
-0.0212735	0.144811	-0.332526	0.744396	-12.9275	Monocytes	TSR3	R_vs_NR
-0.037221	0.531893	-0.332359	0.744519	-12.9275	Monocytes	RFX5	R_vs_NR
0.0136532	0.0354424	0.332129	0.744689	-12.9276	Monocytes	TSEN15P2	R_vs_NR
0.0513407	0.760021	0.332021	0.744769	-12.9276	Monocytes	MRPS7	R_vs_NR
0.0075768	0.0356091	0.332005	0.744781	-12.9276	Monocytes	EIF3LP1	R_vs_NR
0.0353647	0.229437	0.331896	0.744861	-12.9277	Monocytes	ROCK2	R_vs_NR
-0.0138425	0.0608639	-0.331863	0.744886	-12.9277	Monocytes	AC007566.10	R_vs_NR
0.0125581	0.0287613	0.33183	0.74491	-12.9277	Monocytes	TEF	R_vs_NR
0.0216284	0.0691144	0.331767	0.744957	-12.9277	Monocytes	AC018737.1	R_vs_NR
-0.031311	0.0943001	-0.33176	0.744962	-12.9277	Monocytes	AC083884.8	R_vs_NR
-0.054952	0.680518	-0.331726	0.744987	-12.9277	Monocytes	FAM46A	R_vs_NR
-0.0120119	0.0326231	-0.331561	0.745109	-12.9278	Monocytes	CCNE2	R_vs_NR
-0.0136054	0.0493858	-0.331539	0.745126	-12.9278	Monocytes	AVIL	R_vs_NR
-0.0198509	0.0674258	-0.331443	0.745196	-12.9278	Monocytes	TUBB3	R_vs_NR
0.053404	0.441469	0.331318	0.745288	-12.9279	Monocytes	RNU2-59P	R_vs_NR
0.00488599	0.0115194	0.3309	0.745598	-12.928	Monocytes	PCDHGC3	R_vs_NR
0.00531526	0.0139391	0.330757	0.745703	-12.9281	Monocytes	RP11-244F12.3	R_vs_NR
-0.0247044	1.30336	-0.330701	0.745745	-12.9281	Monocytes	NONO	R_vs_NR
0.038374	1.17916	0.33065	0.745783	-12.9281	Monocytes	IFRD1	R_vs_NR
-0.0171338	0.0756555	-0.330385	0.745979	-12.9282	Monocytes	OPRL1	R_vs_NR
0.0463084	1.0941	0.330296	0.746044	-12.9282	Monocytes	RP11-72I8.1	R_vs_NR
0.0230555	0.103946	0.330165	0.746141	-12.9283	Monocytes	ADAMDEC1	R_vs_NR
-0.0468993	0.571336	-0.330139	0.74616	-12.9283	Monocytes	MRPL4	R_vs_NR
-0.0056481	0.0152579	-0.33013	0.746167	-12.9283	Monocytes	B3GNT9	R_vs_NR
0.0291914	0.104619	0.330104	0.746186	-12.9283	Monocytes	TLDC1	R_vs_NR
0.0181247	0.0702547	0.330058	0.74622	-12.9283	Monocytes	RP4-539M6.21	R_vs_NR
-0.0411268	0.430545	-0.3298	0.746411	-12.9284	Monocytes	TACC3	R_vs_NR
-0.0476887	0.405838	-0.329528	0.746612	-12.9285	Monocytes	GTF2H2C	R_vs_NR
-0.033868	1.30038	-0.329484	0.746645	-12.9285	Monocytes	ATG3	R_vs_NR
-0.0283296	0.926419	-0.329337	0.746754	-12.9286	Monocytes	WNK1	R_vs_NR
0.0189463	0.067802	0.329249	0.746819	-12.9286	Monocytes	RP11-154D3.1	R_vs_NR
-0.059259	0.759606	-0.329246	0.746821	-12.9286	Monocytes	TRPV2	R_vs_NR
-0.0195799	0.134299	-0.329151	0.746891	-12.9286	Monocytes	EOGT	R_vs_NR
0.0148703	0.0387323	0.329008	0.746997	-12.9287	Monocytes	CCDC180	R_vs_NR
-0.0110601	0.025197	-0.328936	0.74705	-12.9287	Monocytes	CTC-564N23.2	R_vs_NR
-0.034005	0.279855	-0.32884	0.747122	-12.9288	Monocytes	ATF1	R_vs_NR
-0.0339493	0.216533	-0.328737	0.747198	-12.9288	Monocytes	ZNF496	R_vs_NR
0.012124	0.0394776	0.328733	0.747201	-12.9288	Monocytes	RP11-815J21.1	R_vs_NR
-0.0124853	0.0639524	-0.328676	0.747243	-12.9288	Monocytes	RP11-296A18.5	R_vs_NR
0.0401684	0.311087	0.328555	0.747333	-12.9289	Monocytes	HIBCH	R_vs_NR
0.00951072	0.0224144	0.328534	0.747348	-12.9289	Monocytes	RP4-728D4.3	R_vs_NR
0.00710184	0.0167799	0.32849	0.74738	-12.9289	Monocytes	OSTF1P1	R_vs_NR
0.0555069	0.820348	0.328385	0.747458	-12.9289	Monocytes	PDIA4	R_vs_NR
0.00647413	0.0144916	0.32837	0.747469	-12.9289	Monocytes	AC006372.4	R_vs_NR
-0.0409947	0.353201	-0.328253	0.747556	-12.929	Monocytes	MBNL3	R_vs_NR
-0.0738533	1.02787	-0.328239	0.747566	-12.929	Monocytes	LMNA	R_vs_NR
-0.0381178	0.21486	-0.327981	0.747757	-12.9291	Monocytes	EPS8	R_vs_NR
-0.048111	0.685328	-0.327906	0.747813	-12.9291	Monocytes	MRPL28	R_vs_NR
0.028659	0.270141	0.327766	0.747916	-12.9291	Monocytes	LEMD3	R_vs_NR
0.0492728	0.457008	0.327755	0.747925	-12.9291	Monocytes	INO80D	R_vs_NR
0.0183818	0.112516	0.327708	0.747959	-12.9292	Monocytes	TSTD2	R_vs_NR
0.0136062	0.0351836	0.327695	0.747969	-12.9292	Monocytes	CTD-2236F14.1	R_vs_NR
0.0339445	0.247077	0.327612	0.74803	-12.9292	Monocytes	COG8	R_vs_NR
0.0343048	0.527986	0.32724	0.748305	-12.9293	Monocytes	NUPL2	R_vs_NR
0.0267853	0.242906	0.327237	0.748307	-12.9293	Monocytes	AFG3L2	R_vs_NR
0.0386216	0.544944	0.327124	0.748392	-12.9294	Monocytes	MAST3	R_vs_NR
-0.00982237	0.0285351	-0.327113	0.7484	-12.9294	Monocytes	RCCD1	R_vs_NR
0.0141271	0.0937199	0.326964	0.74851	-12.9294	Monocytes	ATP6V1G2-DDX39B	R_vs_NR
0.0174373	0.0895491	0.326926	0.748538	-12.9294	Monocytes	RP11-703M24.5	R_vs_NR
-0.037103	0.686018	-0.326899	0.748558	-12.9294	Monocytes	RPS2P46	R_vs_NR
-0.0362119	0.295948	-0.326794	0.748635	-12.9295	Monocytes	RP11-323N12.5	R_vs_NR
-0.0471726	0.296917	-0.326735	0.74868	-12.9295	Monocytes	TWSG1	R_vs_NR
-0.0221221	0.0975858	-0.326694	0.74871	-12.9295	Monocytes	DEPDC7	R_vs_NR
-0.0421795	0.407506	-0.32665	0.748742	-12.9295	Monocytes	ARHGEF40	R_vs_NR
-0.0412882	0.357294	-0.326614	0.748769	-12.9295	Monocytes	RNF123	R_vs_NR
0.0365552	0.341756	0.326505	0.74885	-12.9296	Monocytes	SBF1	R_vs_NR
0.0335077	0.165385	0.326491	0.74886	-12.9296	Monocytes	RAB39A	R_vs_NR
-0.0431791	0.447496	-0.326415	0.748916	-12.9296	Monocytes	TMEM214	R_vs_NR
0.0342455	0.728666	0.32639	0.748935	-12.9296	Monocytes	SLC6A6	R_vs_NR
-0.0173819	0.0463235	-0.326253	0.749037	-12.9297	Monocytes	SAPCD1	R_vs_NR
0.043026	0.525029	0.326197	0.749078	-12.9297	Monocytes	SMARCA2	R_vs_NR
0.0116852	0.033156	0.326133	0.749125	-12.9297	Monocytes	PIWIL4	R_vs_NR
-0.0122606	0.043248	-0.326074	0.749169	-12.9297	Monocytes	RP11-422P24.11	R_vs_NR
-0.0108335	0.03086	-0.325923	0.749281	-12.9298	Monocytes	RP11-750H9.7	R_vs_NR
0.042177	0.342739	0.325835	0.749346	-12.9298	Monocytes	PRKACA	R_vs_NR
-0.0402977	0.486326	-0.325762	0.7494	-12.9298	Monocytes	THAP5	R_vs_NR
0.00792088	0.0213861	0.325758	0.749403	-12.9298	Monocytes	RP11-540B6.2	R_vs_NR
0.0485139	0.226727	0.32574	0.749417	-12.9298	Monocytes	NVL	R_vs_NR
-0.0386092	0.371705	-0.325687	0.749456	-12.9299	Monocytes	ING3	R_vs_NR
-0.0223739	1.50454	-0.325633	0.749496	-12.9299	Monocytes	CAP1	R_vs_NR
0.00728594	0.0146303	0.325613	0.749511	-12.9299	Monocytes	URAHP	R_vs_NR
0.00970853	0.0318768	0.325609	0.749513	-12.9299	Monocytes	AC009005.2	R_vs_NR
0.0537019	0.648677	0.325557	0.749551	-12.9299	Monocytes	LINC01001	R_vs_NR
0.030068	0.225246	0.325457	0.749626	-12.9299	Monocytes	PPP2R1B	R_vs_NR
0.0107338	0.0247599	0.325373	0.749688	-12.93	Monocytes	RDH12	R_vs_NR
0.00955272	0.0277102	0.325358	0.749699	-12.93	Monocytes	RP11-173D3.1	R_vs_NR
-0.0380826	0.299715	-0.325295	0.749746	-12.93	Monocytes	SLC2A9	R_vs_NR
-0.048992	0.649034	-0.325251	0.749778	-12.93	Monocytes	ARID4A	R_vs_NR
-0.0172872	0.0702134	-0.325203	0.749814	-12.93	Monocytes	GTF3C4	R_vs_NR
-0.0296516	0.234979	-0.325076	0.749908	-12.9301	Monocytes	RPAP2	R_vs_NR
0.0414484	0.221473	0.32506	0.74992	-12.9301	Monocytes	GATM	R_vs_NR
-0.0273978	0.166128	-0.324974	0.749984	-12.9301	Monocytes	AL136419.6	R_vs_NR
-0.0116361	0.0422438	-0.324948	0.750003	-12.9301	Monocytes	LINC00263	R_vs_NR
0.0077808	0.0157171	0.324689	0.750195	-12.9302	Monocytes	DHFRP1	R_vs_NR
0.0248499	0.123701	0.324664	0.750213	-12.9302	Monocytes	CEP78	R_vs_NR
0.0656019	1.08985	0.324639	0.750232	-12.9302	Monocytes	ZNF331	R_vs_NR
0.0459063	0.370151	0.324597	0.750263	-12.9302	Monocytes	TNFSF9	R_vs_NR
-0.0238261	0.109073	-0.324575	0.75028	-12.9302	Monocytes	LY75-CD302	R_vs_NR
0.0038418	0.00810069	0.324341	0.750452	-12.9303	Monocytes	IGKV1D-16	R_vs_NR
0.049616	0.235339	0.32424	0.750528	-12.9304	Monocytes	SCFD2	R_vs_NR
0.032504	0.920232	0.323914	0.750769	-12.9305	Monocytes	OSBPL8	R_vs_NR
0.0359799	0.754813	0.323757	0.750886	-12.9305	Monocytes	FAR1	R_vs_NR
-0.0100744	0.0294124	-0.323685	0.750939	-12.9305	Monocytes	ACOT4	R_vs_NR
-0.0364314	0.242055	-0.323598	0.751003	-12.9306	Monocytes	RP11-242C19.2	R_vs_NR
0.0152055	0.0761455	0.323545	0.751042	-12.9306	Monocytes	TATDN1P1	R_vs_NR
-0.0105261	0.0284697	-0.323506	0.751072	-12.9306	Monocytes	RP4-789D17.5	R_vs_NR
-0.0116811	0.0373833	-0.323499	0.751077	-12.9306	Monocytes	NEK11	R_vs_NR
0.00868498	0.0315049	0.323478	0.751092	-12.9306	Monocytes	RP11-23P13.4	R_vs_NR
0.0225426	0.0822691	0.323424	0.751132	-12.9306	Monocytes	ZNF773	R_vs_NR
0.0256917	0.193498	0.32339	0.751158	-12.9306	Monocytes	NUDCD1	R_vs_NR
0.0381328	0.118934	0.323367	0.751175	-12.9307	Monocytes	UBXN8	R_vs_NR
-0.00876329	0.0252213	-0.323365	0.751176	-12.9307	Monocytes	FAM207BP	R_vs_NR
-0.0102834	0.0352568	-0.323352	0.751185	-12.9307	Monocytes	JHDM1D-AS1	R_vs_NR
0.0229887	0.105842	0.323351	0.751186	-12.9307	Monocytes	RBM15B	R_vs_NR
0.0285589	0.0919634	0.323338	0.751196	-12.9307	Monocytes	CD207	R_vs_NR
-0.0381285	0.370804	-0.323312	0.751215	-12.9307	Monocytes	RASSF7	R_vs_NR
0.0376089	0.286478	0.323309	0.751218	-12.9307	Monocytes	IFIT5	R_vs_NR
-0.0441692	0.231236	-0.323277	0.751241	-12.9307	Monocytes	CCDC132	R_vs_NR
-0.0423336	0.360923	-0.323264	0.751251	-12.9307	Monocytes	OSBPL11	R_vs_NR
0.0183231	0.169554	0.323141	0.751342	-12.9307	Monocytes	EIF4BP7	R_vs_NR
0.0343285	0.271632	0.323115	0.751361	-12.9307	Monocytes	RAB12	R_vs_NR
-0.0446299	0.781845	-0.3231	0.751373	-12.9307	Monocytes	TAF7	R_vs_NR
-0.049727	0.603627	-0.323035	0.751421	-12.9308	Monocytes	FAM53C	R_vs_NR
-0.00333317	0.00731718	-0.323023	0.751429	-12.9308	Monocytes	PIWIL2	R_vs_NR
0.0150399	1.86956	0.323001	0.751446	-12.9308	Monocytes	HLA-C	R_vs_NR
0.0213488	0.0438345	0.322992	0.751453	-12.9308	Monocytes	SPRY1	R_vs_NR
-0.0180752	0.0604137	-0.322708	0.751663	-12.9309	Monocytes	CCDC71L	R_vs_NR
0.0231522	0.126596	0.322635	0.751717	-12.9309	Monocytes	RP11-58O9.1	R_vs_NR
-0.0307535	0.146795	-0.322621	0.751728	-12.9309	Monocytes	MORN2	R_vs_NR
-0.0337254	0.203011	-0.32259	0.751751	-12.9309	Monocytes	FARS2	R_vs_NR
0.0307978	0.348871	0.322484	0.751829	-12.931	Monocytes	SGTB	R_vs_NR
-0.0131655	0.0435101	-0.322438	0.751864	-12.931	Monocytes	SNORA17	R_vs_NR
-0.0205808	0.0568084	-0.322349	0.751929	-12.931	Monocytes	RN7SL370P	R_vs_NR
0.030934	0.158479	0.322326	0.751947	-12.931	Monocytes	CTD-2303H24.2	R_vs_NR
-0.00742619	0.0209143	-0.322265	0.751991	-12.931	Monocytes	CTD-2583A14.8	R_vs_NR
0.0210716	1.55458	0.322241	0.752009	-12.931	Monocytes	PKM	R_vs_NR
0.0212937	0.0655997	0.322228	0.752019	-12.931	Monocytes	RAB42	R_vs_NR
-0.0256601	0.124834	-0.322116	0.752102	-12.9311	Monocytes	SPATA5	R_vs_NR
-0.0142908	0.0409658	-0.322077	0.752131	-12.9311	Monocytes	RP11-47G11.2	R_vs_NR
-0.0202116	0.117165	-0.32206	0.752143	-12.9311	Monocytes	SLC25A43	R_vs_NR
-0.0247327	0.118259	-0.321974	0.752208	-12.9311	Monocytes	MAGEH1	R_vs_NR
-0.030876	0.285143	-0.321435	0.752607	-12.9313	Monocytes	SFMBT2	R_vs_NR
0.0393437	0.422319	0.321425	0.752615	-12.9313	Monocytes	MBTPS1	R_vs_NR
-0.0142517	0.042935	-0.321405	0.75263	-12.9313	Monocytes	RP11-400L8.2	R_vs_NR
0.0131981	0.0336547	0.321295	0.752711	-12.9314	Monocytes	RP11-226L15.5	R_vs_NR
0.00847508	0.0207461	0.32129	0.752715	-12.9314	Monocytes	AC005154.7	R_vs_NR
-0.0410573	0.445253	-0.321256	0.75274	-12.9314	Monocytes	INPP5B	R_vs_NR
0.0386137	0.971342	0.321256	0.75274	-12.9314	Monocytes	ARHGAP30	R_vs_NR
0.01108	0.0249456	0.321246	0.752747	-12.9314	Monocytes	KIF15	R_vs_NR
-0.0425777	0.376977	-0.321237	0.752754	-12.9314	Monocytes	TBL2	R_vs_NR
0.00199209	0.00420845	0.321159	0.752812	-12.9314	Monocytes	DCC	R_vs_NR
-0.0156423	0.0678462	-0.321117	0.752843	-12.9314	Monocytes	RP11-307C12.12	R_vs_NR
-0.074044	0.912905	-0.321048	0.752894	-12.9314	Monocytes	FCGR2B	R_vs_NR
0.0307575	0.469401	0.321012	0.752921	-12.9315	Monocytes	PSMC1P1	R_vs_NR
-0.0229976	0.114951	-0.320918	0.752991	-12.9315	Monocytes	PRPF19	R_vs_NR
-0.03798	0.551461	-0.320909	0.752997	-12.9315	Monocytes	AKAP10	R_vs_NR
-0.0558246	0.707864	-0.320884	0.753016	-12.9315	Monocytes	ATOX1	R_vs_NR
0.0370013	0.391703	0.320702	0.753151	-12.9316	Monocytes	RP11-169K16.7	R_vs_NR
0.0376883	0.361412	0.320506	0.753297	-12.9316	Monocytes	HLA-K	R_vs_NR
0.0100803	0.0200564	0.32048	0.753316	-12.9316	Monocytes	SNORA7B	R_vs_NR
0.00567092	0.0127965	0.320351	0.753412	-12.9317	Monocytes	RP11-1103G16.1	R_vs_NR
-0.0285403	0.155486	-0.320077	0.753615	-12.9318	Monocytes	BRWD3	R_vs_NR
0.0319554	0.164992	0.319823	0.753803	-12.9319	Monocytes	C12orf43	R_vs_NR
-0.0408495	0.216289	-0.319717	0.753882	-12.9319	Monocytes	GLT1D1	R_vs_NR
-0.0348724	0.101968	-0.319668	0.753918	-12.9319	Monocytes	RP11-328L11.1	R_vs_NR
-0.0465745	0.63238	-0.31949	0.75405	-12.932	Monocytes	TPP2	R_vs_NR
-0.0207842	0.0785789	-0.319438	0.754089	-12.932	Monocytes	ZNF383	R_vs_NR
0.0301824	0.16746	0.31934	0.754162	-12.932	Monocytes	AC017002.2	R_vs_NR
0.0483884	0.437281	0.319313	0.754182	-12.932	Monocytes	CLASP1	R_vs_NR
0.0308407	0.452269	0.319259	0.754222	-12.9321	Monocytes	CASC7	R_vs_NR
-0.0101483	0.0199175	-0.319146	0.754306	-12.9321	Monocytes	RP11-566K19.8	R_vs_NR
0.010571	0.0225961	0.319023	0.754398	-12.9321	Monocytes	RPEP4	R_vs_NR
0.0291782	0.129179	0.318966	0.75444	-12.9322	Monocytes	PLCL2	R_vs_NR
-0.0215289	0.0429465	-0.318925	0.75447	-12.9322	Monocytes	RP11-417O11.5	R_vs_NR
-0.0434371	0.502563	-0.318644	0.754679	-12.9323	Monocytes	RP11-611O2.5	R_vs_NR
0.00988944	0.0270896	0.318573	0.754731	-12.9323	Monocytes	UCN	R_vs_NR
0.031453	1.20253	0.318449	0.754824	-12.9323	Monocytes	CTC-575D19.1	R_vs_NR
-0.0433754	0.848125	-0.318361	0.754889	-12.9324	Monocytes	AMD1	R_vs_NR
-0.0383102	0.357036	-0.318335	0.754908	-12.9324	Monocytes	WASH2P	R_vs_NR
-0.030746	0.470494	-0.318334	0.754909	-12.9324	Monocytes	STAT5A	R_vs_NR
-0.0453976	0.43485	-0.318232	0.754984	-12.9324	Monocytes	VPS39	R_vs_NR
0.0373075	0.247815	0.318218	0.754995	-12.9324	Monocytes	AP000347.2	R_vs_NR
-0.0298812	0.173826	-0.318187	0.755018	-12.9324	Monocytes	ZC3H6	R_vs_NR
-0.0536952	0.834517	-0.318041	0.755126	-12.9325	Monocytes	XBP1	R_vs_NR
-0.00758833	0.044472	-0.317944	0.755199	-12.9325	Monocytes	AL590867.1	R_vs_NR
0.031511	0.188853	0.317874	0.75525	-12.9325	Monocytes	RP1-29C18.8	R_vs_NR
0.0532233	0.413474	0.317677	0.755397	-12.9326	Monocytes	TLR5	R_vs_NR
-0.0372268	0.313001	-0.317587	0.755464	-12.9326	Monocytes	RFK	R_vs_NR
-0.0165451	0.0318201	-0.317553	0.755489	-12.9326	Monocytes	BUB1B	R_vs_NR
0.0389406	0.510561	0.317448	0.755567	-12.9327	Monocytes	PTPRJ	R_vs_NR
-0.0384678	0.24835	-0.317425	0.755584	-12.9327	Monocytes	RP11-145M9.4	R_vs_NR
0.0332166	0.205789	0.317341	0.755646	-12.9327	Monocytes	NDC1	R_vs_NR
0.0127693	0.0458015	0.317274	0.755696	-12.9327	Monocytes	BACH2	R_vs_NR
0.0622827	0.626185	0.317266	0.755702	-12.9327	Monocytes	SIGLEC7	R_vs_NR
0.0319015	0.535089	0.317253	0.755712	-12.9327	Monocytes	ATL3	R_vs_NR
-0.0106156	0.0303035	-0.317154	0.755785	-12.9328	Monocytes	RP4-769N13.6	R_vs_NR
-0.0072678	0.0207877	-0.316946	0.75594	-12.9328	Monocytes	ZNF101P2	R_vs_NR
-0.00646752	0.0152997	-0.316937	0.755947	-12.9328	Monocytes	RP11-282K24.3	R_vs_NR
-0.0190725	0.077581	-0.316866	0.756	-12.9329	Monocytes	RP11-16C1.3	R_vs_NR
-0.0340403	0.235322	-0.316597	0.756199	-12.933	Monocytes	C21orf59	R_vs_NR
0.00377534	0.0101013	0.316541	0.756241	-12.933	Monocytes	XRCC6P4	R_vs_NR
-0.0407298	0.31109	-0.316478	0.756287	-12.933	Monocytes	USP40	R_vs_NR
0.0393281	0.532005	0.316435	0.756319	-12.933	Monocytes	HNRNPLL	R_vs_NR
-0.0475237	0.518455	-0.316232	0.75647	-12.9331	Monocytes	GALNT2	R_vs_NR
0.0269939	0.268998	0.316218	0.756481	-12.9331	Monocytes	DUSP7	R_vs_NR
-0.0157344	0.0605667	-0.316077	0.756586	-12.9331	Monocytes	RP6-206I17.3	R_vs_NR
0.0354361	0.842538	0.316044	0.75661	-12.9331	Monocytes	PPP6R3	R_vs_NR
0.00361539	0.00947452	0.315965	0.756669	-12.9332	Monocytes	ACTG1P4	R_vs_NR
0.0340388	0.293115	0.315649	0.756904	-12.9333	Monocytes	FNTA	R_vs_NR
-0.0392575	0.168046	-0.315638	0.756912	-12.9333	Monocytes	CTD-2583P5.1	R_vs_NR
-0.00933127	0.0311065	-0.315555	0.756973	-12.9333	Monocytes	GPR3	R_vs_NR
0.0555184	0.329533	0.315552	0.756975	-12.9333	Monocytes	FAM20A	R_vs_NR
-0.00517983	0.0104202	-0.315276	0.757181	-12.9334	Monocytes	UGT8	R_vs_NR
-0.0115377	0.024518	-0.315172	0.757258	-12.9334	Monocytes	RP11-540B6.3	R_vs_NR
-0.0537253	0.583249	-0.315031	0.757363	-12.9335	Monocytes	MKI67IP	R_vs_NR
-0.00745987	0.0212896	-0.314964	0.757413	-12.9335	Monocytes	PNMA5	R_vs_NR
-0.0500831	0.745698	-0.314851	0.757497	-12.9335	Monocytes	C19orf70	R_vs_NR
-0.0526673	0.917795	-0.314804	0.757531	-12.9336	Monocytes	KDM6B	R_vs_NR
0.0678599	0.751135	0.314662	0.757638	-12.9336	Monocytes	DOK3	R_vs_NR
0.0343838	0.298295	0.314637	0.757656	-12.9336	Monocytes	SOS2	R_vs_NR
-0.0456316	0.363747	-0.314621	0.757668	-12.9336	Monocytes	ICT1	R_vs_NR
-0.0264122	0.345588	-0.314618	0.75767	-12.9336	Monocytes	KMT2E-AS1	R_vs_NR
-0.00763441	0.0244185	-0.314583	0.757696	-12.9336	Monocytes	RP4-647C14.2	R_vs_NR
-0.00424942	0.0115295	-0.31444	0.757802	-12.9337	Monocytes	AC069547.2	R_vs_NR
0.0401212	0.41225	0.314433	0.757808	-12.9337	Monocytes	DGKD	R_vs_NR
-0.0158728	0.0680457	-0.31427	0.757929	-12.9337	Monocytes	ZCCHC14	R_vs_NR
0.0432123	0.481328	0.31423	0.757959	-12.9338	Monocytes	CCM2	R_vs_NR
0.0104572	0.0252533	0.314177	0.757998	-12.9338	Monocytes	RP11-1084A12.2	R_vs_NR
-0.0393109	1.11556	-0.314175	0.757999	-12.9338	Monocytes	NDUFV2	R_vs_NR
-0.0465498	0.388695	-0.313923	0.758187	-12.9339	Monocytes	ANAPC15	R_vs_NR
0.0127804	0.0467724	0.313873	0.758224	-12.9339	Monocytes	KCNK17	R_vs_NR
-0.0487994	0.596219	-0.313733	0.758328	-12.9339	Monocytes	FARSA	R_vs_NR
0.0327938	0.204555	0.31337	0.758598	-12.934	Monocytes	NEURL	R_vs_NR
0.0213202	0.112544	0.313351	0.758612	-12.934	Monocytes	CCDC157	R_vs_NR
-0.0193705	0.138452	-0.313331	0.758627	-12.9341	Monocytes	MAP2K7	R_vs_NR
-0.0450573	0.822757	-0.313331	0.758627	-12.9341	Monocytes	EIF4E	R_vs_NR
0.0393076	1.15544	0.31329	0.758658	-12.9341	Monocytes	TRA2B	R_vs_NR
-0.0501083	0.398285	-0.313274	0.758669	-12.9341	Monocytes	HLA-U	R_vs_NR
-0.0419284	0.260385	-0.313108	0.758793	-12.9341	Monocytes	MTHFD1	R_vs_NR
-0.0366286	0.27113	-0.313064	0.758825	-12.9341	Monocytes	ARFGEF2	R_vs_NR
0.021475	0.0891239	0.313054	0.758833	-12.9341	Monocytes	RP11-10L12.1	R_vs_NR
-0.040489	0.567799	-0.312897	0.75895	-12.9342	Monocytes	MCFD2	R_vs_NR
0.00806794	0.022337	0.312838	0.758994	-12.9342	Monocytes	RP11-473D24.1	R_vs_NR
0.0335664	0.415714	0.31278	0.759037	-12.9342	Monocytes	PTOV1	R_vs_NR
0.0142261	0.0645338	0.312736	0.75907	-12.9342	Monocytes	ZNF319	R_vs_NR
0.04507	0.593846	0.312357	0.759352	-12.9344	Monocytes	TARS	R_vs_NR
0.0281755	0.999452	0.312355	0.759353	-12.9344	Monocytes	ANP32B	R_vs_NR
0.0310469	0.213661	0.312309	0.759387	-12.9344	Monocytes	SCRN3	R_vs_NR
-0.0215721	0.159467	-0.312299	0.759395	-12.9344	Monocytes	AC006014.10	R_vs_NR
-0.0249784	0.112146	-0.312246	0.759434	-12.9344	Monocytes	HCG4B	R_vs_NR
0.0250582	0.44328	0.312224	0.75945	-12.9344	Monocytes	EEF1A1P12	R_vs_NR
-0.0256923	0.172493	-0.312122	0.759526	-12.9345	Monocytes	C2orf15	R_vs_NR
-0.0071274	0.0181437	-0.312091	0.75955	-12.9345	Monocytes	VIL1	R_vs_NR
0.0237459	0.255422	0.31205	0.75958	-12.9345	Monocytes	TTI1	R_vs_NR
0.0199426	0.0989255	0.312045	0.759584	-12.9345	Monocytes	RP11-206L10.1	R_vs_NR
0.0219084	0.0888755	0.311736	0.759814	-12.9346	Monocytes	CTC-458I2.2	R_vs_NR
0.0361531	0.591656	0.311633	0.75989	-12.9346	Monocytes	PRPF39	R_vs_NR
-0.0322531	0.447327	-0.311358	0.760095	-12.9347	Monocytes	CDK5RAP2	R_vs_NR
0.0204732	0.122289	0.311225	0.760194	-12.9348	Monocytes	PTGR2	R_vs_NR
0.0285703	0.110895	0.311109	0.760281	-12.9348	Monocytes	COPG2	R_vs_NR
0.0171455	0.0683625	0.311034	0.760336	-12.9348	Monocytes	MTND1P11	R_vs_NR
0.00719039	0.0164226	0.311016	0.76035	-12.9348	Monocytes	LLGL1	R_vs_NR
-0.0109991	0.0382952	-0.310764	0.760537	-12.9349	Monocytes	CTC-507E2.1	R_vs_NR
0.00398146	0.00926532	0.310749	0.760549	-12.9349	Monocytes	OAZ3	R_vs_NR
-0.0344814	0.317756	-0.310732	0.760561	-12.9349	Monocytes	AL161784.1	R_vs_NR
-0.0148392	0.0535431	-0.310688	0.760594	-12.9349	Monocytes	ACPL2	R_vs_NR
0.0231029	1.84619	0.31067	0.760608	-12.9349	Monocytes	RPLP2	R_vs_NR
0.0371324	0.505685	0.310595	0.760663	-12.935	Monocytes	BCL2L1	R_vs_NR
0.0485879	0.485937	0.310594	0.760664	-12.935	Monocytes	SLC35C2	R_vs_NR
0.0298353	0.173904	0.310527	0.760714	-12.935	Monocytes	HYI	R_vs_NR
0.0224229	0.474119	0.310515	0.760723	-12.935	Monocytes	H3F3C	R_vs_NR
-0.0195221	0.0742601	-0.310479	0.76075	-12.935	Monocytes	RN7SL138P	R_vs_NR
0.0170148	0.0750011	0.310257	0.760915	-12.9351	Monocytes	CDYL2	R_vs_NR
-0.0317604	1.47858	-0.310171	0.760979	-12.9351	Monocytes	HLA-F	R_vs_NR
0.00394493	0.00842528	0.30996	0.761136	-12.9352	Monocytes	RP11-351M8.2	R_vs_NR
-0.029186	0.105096	-0.309926	0.761161	-12.9352	Monocytes	RGS13	R_vs_NR
0.0337582	0.375576	0.30992	0.761166	-12.9352	Monocytes	MIDN	R_vs_NR
0.0174909	0.0821779	0.309914	0.76117	-12.9352	Monocytes	AC068533.7	R_vs_NR
-0.00815951	0.0589505	-0.309903	0.761179	-12.9352	Monocytes	HSPA9P1	R_vs_NR
0.00620706	0.0143783	0.309863	0.761208	-12.9352	Monocytes	RP11-546B15.1	R_vs_NR
0.0249188	0.0951966	0.309745	0.761296	-12.9352	Monocytes	PPAT	R_vs_NR
-0.00951996	0.0212122	-0.309657	0.761362	-12.9353	Monocytes	CTB-113I20.2	R_vs_NR
-0.00431822	0.011174	-0.309484	0.76149	-12.9353	Monocytes	RP11-573M3.3	R_vs_NR
0.0113205	0.0389784	0.309405	0.761549	-12.9354	Monocytes	CELF6	R_vs_NR
0.0343832	0.361594	0.309381	0.761567	-12.9354	Monocytes	FAM118B	R_vs_NR
-0.00880389	0.0279556	-0.30935	0.761591	-12.9354	Monocytes	ZNF563	R_vs_NR
0.0216394	0.138329	0.309202	0.761701	-12.9354	Monocytes	AL590710.1	R_vs_NR
0.0017364	0.00495333	0.309076	0.761794	-12.9355	Monocytes	FRMD8P1	R_vs_NR
0.00234605	0.00663043	0.308997	0.761853	-12.9355	Monocytes	AP000662.9	R_vs_NR
0.0322236	0.162578	0.308964	0.761878	-12.9355	Monocytes	STIM2	R_vs_NR
-0.00832279	0.0275244	-0.308911	0.761917	-12.9355	Monocytes	RP11-871F6.2	R_vs_NR
-0.0416429	1.15273	-0.308823	0.761983	-12.9355	Monocytes	COX6C	R_vs_NR
-0.0191262	0.125983	-0.308788	0.762009	-12.9356	Monocytes	HNRNPUL2	R_vs_NR
0.00819122	0.0211969	0.30869	0.762082	-12.9356	Monocytes	RP11-121C2.2	R_vs_NR
0.0108539	0.027384	0.308654	0.762109	-12.9356	Monocytes	FRAT1	R_vs_NR
0.036811	0.39394	0.308644	0.762116	-12.9356	Monocytes	OPA3	R_vs_NR
-0.0260627	0.192646	-0.308634	0.762124	-12.9356	Monocytes	CANT1	R_vs_NR
0.00432845	0.0134296	0.308599	0.762149	-12.9356	Monocytes	VDAC1P11	R_vs_NR
0.015022	0.0475993	0.308318	0.762359	-12.9357	Monocytes	AC022498.1	R_vs_NR
-0.0137611	0.0422405	-0.308149	0.762485	-12.9358	Monocytes	BEGAIN	R_vs_NR
-0.028249	0.241394	-0.308097	0.762524	-12.9358	Monocytes	SLC20A2	R_vs_NR
0.018973	0.0434895	0.307951	0.762632	-12.9358	Monocytes	RP1-249H1.4	R_vs_NR
-0.0154634	0.0563144	-0.307647	0.762859	-12.9359	Monocytes	RP11-123K3.4	R_vs_NR
-0.0489246	0.409144	-0.307625	0.762876	-12.9359	Monocytes	SAMD9	R_vs_NR
0.00322966	0.00817818	0.307566	0.762919	-12.936	Monocytes	ZNF890P	R_vs_NR
0.0256083	0.138252	0.307561	0.762923	-12.936	Monocytes	RP11-467L13.4	R_vs_NR
-0.00731412	0.0163571	-0.307556	0.762927	-12.936	Monocytes	C6orf99	R_vs_NR
0.037642	0.72254	0.307427	0.763023	-12.936	Monocytes	TIMM17B	R_vs_NR
-0.0344419	1.26482	-0.307397	0.763045	-12.936	Monocytes	ATP5G3	R_vs_NR
0.0144114	0.0669486	0.307394	0.763047	-12.936	Monocytes	RP11-366I21.1	R_vs_NR
-0.0468301	1.18003	-0.307188	0.763201	-12.9361	Monocytes	C1orf56	R_vs_NR
-0.0381315	0.0969964	-0.307084	0.763279	-12.9361	Monocytes	PCOLCE2	R_vs_NR
0.0286229	0.208452	0.306918	0.763402	-12.9362	Monocytes	PDRG1	R_vs_NR
-0.0272775	0.269575	-0.30681	0.763483	-12.9362	Monocytes	AC000041.8	R_vs_NR
-0.00359037	0.0098563	-0.306788	0.763499	-12.9362	Monocytes	PRR22	R_vs_NR
-0.0222652	0.0788874	-0.306691	0.763572	-12.9362	Monocytes	GNLY	R_vs_NR
-0.00330627	0.00610114	-0.306688	0.763574	-12.9362	Monocytes	EIF3KP1	R_vs_NR
-0.00672646	0.0180576	-0.306668	0.763589	-12.9362	Monocytes	HSP90B3P	R_vs_NR
0.0158445	1.77152	0.306666	0.76359	-12.9362	Monocytes	ARPC2	R_vs_NR
-0.0290714	0.166946	-0.306609	0.763632	-12.9363	Monocytes	RPL35P1	R_vs_NR
-0.0342187	0.939387	-0.306455	0.763748	-12.9363	Monocytes	PSMD6	R_vs_NR
-0.013359	0.0545723	-0.306415	0.763777	-12.9363	Monocytes	C4A	R_vs_NR
0.00798037	0.0277604	0.306382	0.763802	-12.9363	Monocytes	RPL29P33	R_vs_NR
-0.00291947	0.00985056	-0.30638	0.763803	-12.9363	Monocytes	ACTG1P9	R_vs_NR
0.0416463	0.302732	0.306375	0.763807	-12.9363	Monocytes	DLG1	R_vs_NR
-0.0126201	0.0469173	-0.306329	0.763842	-12.9364	Monocytes	AC091492.2	R_vs_NR
0.0116528	0.0374368	0.30626	0.763893	-12.9364	Monocytes	CTD-2245F17.3	R_vs_NR
0.014653	0.0496147	0.30598	0.764102	-12.9365	Monocytes	SLC25A15	R_vs_NR
0.0196668	0.122399	0.305955	0.76412	-12.9365	Monocytes	RP11-165F24.3	R_vs_NR
-0.0155728	0.064826	-0.305935	0.764135	-12.9365	Monocytes	C17orf67	R_vs_NR
0.0354122	0.117182	0.305932	0.764137	-12.9365	Monocytes	VTRNA2-1	R_vs_NR
-0.0392947	0.749643	-0.305818	0.764222	-12.9365	Monocytes	DEDD	R_vs_NR
0.015621	0.0747684	0.305661	0.764339	-12.9366	Monocytes	CCDC127	R_vs_NR
0.0158126	0.0451023	0.305591	0.764392	-12.9366	Monocytes	EIF4BP2	R_vs_NR
0.0329709	0.174609	0.305577	0.764402	-12.9366	Monocytes	AL136115.1	R_vs_NR
-0.00319212	0.00840864	-0.305485	0.764471	-12.9366	Monocytes	CTD-2102P23.1	R_vs_NR
0.0417374	0.418606	0.305459	0.76449	-12.9366	Monocytes	DDB2	R_vs_NR
-0.0291621	0.333885	-0.305347	0.764574	-12.9367	Monocytes	AC079250.1	R_vs_NR
-0.00513279	0.0122596	-0.305284	0.76462	-12.9367	Monocytes	RP11-472I20.2	R_vs_NR
0.00580375	0.0156067	0.305214	0.764673	-12.9367	Monocytes	LINC00102	R_vs_NR
0.0426776	0.146481	0.305145	0.764725	-12.9367	Monocytes	SNORD13	R_vs_NR
0.0335273	0.249667	0.305117	0.764745	-12.9368	Monocytes	FAM208B	R_vs_NR
-0.0484584	0.617524	-0.305045	0.764799	-12.9368	Monocytes	P2RX1	R_vs_NR
-0.0139383	0.0625181	-0.30504	0.764803	-12.9368	Monocytes	RP11-8L8.2	R_vs_NR
-0.0468638	0.928711	-0.305008	0.764826	-12.9368	Monocytes	ODF3B	R_vs_NR
0.0216596	0.160629	0.304707	0.765051	-12.9369	Monocytes	ZRANB1	R_vs_NR
-0.031398	0.133351	-0.304637	0.765104	-12.9369	Monocytes	MMP9	R_vs_NR
0.00567892	0.024571	0.304637	0.765104	-12.9369	Monocytes	GCOM2	R_vs_NR
-0.021437	0.104169	-0.304628	0.76511	-12.9369	Monocytes	SNORA31	R_vs_NR
-0.0550712	0.630746	-0.304623	0.765113	-12.9369	Monocytes	BCAS2	R_vs_NR
0.046942	0.380319	0.30452	0.765191	-12.9369	Monocytes	TRPT1	R_vs_NR
-0.0141078	0.0457234	-0.304355	0.765313	-12.937	Monocytes	ZBTB22	R_vs_NR
0.00491499	0.0112421	0.30435	0.765317	-12.937	Monocytes	HNRNPA1P49	R_vs_NR
0.0504128	0.688821	0.304283	0.765367	-12.937	Monocytes	PIK3CD	R_vs_NR
-0.0183664	0.123672	-0.304264	0.765382	-12.937	Monocytes	RP1-20N2.6	R_vs_NR
0.00752456	0.0315444	0.304226	0.76541	-12.937	Monocytes	CTC-260E6.6	R_vs_NR
-0.0483203	0.424796	-0.304025	0.76556	-12.9371	Monocytes	ENOSF1	R_vs_NR
-0.0105814	0.0378412	-0.303985	0.765589	-12.9371	Monocytes	SDK2	R_vs_NR
-0.00892248	0.0235776	-0.303971	0.7656	-12.9371	Monocytes	RP11-218C14.8	R_vs_NR
-0.0382455	0.555442	-0.303913	0.765643	-12.9371	Monocytes	DKC1	R_vs_NR
0.0237814	0.177773	0.303885	0.765665	-12.9372	Monocytes	ULK1	R_vs_NR
0.00989812	0.0574969	0.303827	0.765708	-12.9372	Monocytes	RP4-594I10.3	R_vs_NR
0.0331953	1.1198	0.303782	0.765741	-12.9372	Monocytes	OTUB1	R_vs_NR
-0.0337057	0.358247	-0.303707	0.765797	-12.9372	Monocytes	U91328.20	R_vs_NR
-0.0331797	0.145991	-0.303639	0.765848	-12.9372	Monocytes	BCAR3	R_vs_NR
-0.0138256	0.0543444	-0.303599	0.765877	-12.9372	Monocytes	RP11-50C13.1	R_vs_NR
-0.0320156	0.150217	-0.303596	0.76588	-12.9372	Monocytes	EHBP1	R_vs_NR
-0.0142065	0.0606353	-0.303593	0.765882	-12.9372	Monocytes	ARHGAP6	R_vs_NR
0.0157314	0.133155	0.303571	0.765898	-12.9373	Monocytes	STAG3	R_vs_NR
0.0257415	0.238417	0.303543	0.76592	-12.9373	Monocytes	MRPL46	R_vs_NR
0.0274725	0.262934	0.303503	0.76595	-12.9373	Monocytes	ZNF407	R_vs_NR
-0.0427878	0.428272	-0.303327	0.76608	-12.9373	Monocytes	YIPF2	R_vs_NR
0.00506702	0.0129129	0.303268	0.766124	-12.9374	Monocytes	SERPINH1P1	R_vs_NR
-0.00874483	0.038641	-0.303203	0.766173	-12.9374	Monocytes	CTD-2192J16.20	R_vs_NR
-0.0327969	0.275598	-0.303133	0.766226	-12.9374	Monocytes	ANKIB1	R_vs_NR
-0.028445	0.20532	-0.302912	0.76639	-12.9375	Monocytes	TPM1	R_vs_NR
0.0303838	0.158149	0.302879	0.766415	-12.9375	Monocytes	PC	R_vs_NR
-0.0332101	0.219523	-0.302791	0.766481	-12.9375	Monocytes	OMA1	R_vs_NR
-0.0137313	0.0365045	-0.302518	0.766685	-12.9376	Monocytes	GDF9	R_vs_NR
-0.0453241	0.500952	-0.302442	0.766741	-12.9376	Monocytes	AKAP2	R_vs_NR
0.0154685	0.260455	0.302441	0.766742	-12.9376	Monocytes	NPIPP1	R_vs_NR
-0.0358988	0.273101	-0.30227	0.766869	-12.9377	Monocytes	NDUFAF7	R_vs_NR
-0.0192922	0.122149	-0.302246	0.766887	-12.9377	Monocytes	NEDD4L	R_vs_NR
0.0462345	0.443773	0.302127	0.766977	-12.9377	Monocytes	TIPARP	R_vs_NR
-0.0305734	0.278182	-0.302101	0.766995	-12.9377	Monocytes	FDX1L	R_vs_NR
0.0189309	0.0644604	0.301991	0.767078	-12.9378	Monocytes	RP11-158M2.2	R_vs_NR
-0.0103884	0.0361058	-0.301853	0.767181	-12.9378	Monocytes	IPO8P1	R_vs_NR
0.0241406	0.122317	0.301843	0.767188	-12.9378	Monocytes	PATZ1	R_vs_NR
0.0257248	0.132875	0.301817	0.767208	-12.9378	Monocytes	DFFB	R_vs_NR
-0.0398459	0.789988	-0.301719	0.767281	-12.9379	Monocytes	TRAPPC3	R_vs_NR
-0.016092	0.0587646	-0.301714	0.767285	-12.9379	Monocytes	RP3-510H16.3	R_vs_NR
0.0144247	0.0722308	0.301376	0.767537	-12.938	Monocytes	PSMG3-AS1	R_vs_NR
0.011008	0.04634	0.301349	0.767557	-12.938	Monocytes	TMEM163	R_vs_NR
-0.0332359	0.281735	-0.301345	0.76756	-12.938	Monocytes	ARHGAP21	R_vs_NR
-0.0335086	0.228659	-0.301191	0.767675	-12.938	Monocytes	NCKIPSD	R_vs_NR
-0.0362289	0.35369	-0.301154	0.767703	-12.938	Monocytes	TMEM206	R_vs_NR
-0.0228226	0.200999	-0.301136	0.767716	-12.938	Monocytes	FBXL3	R_vs_NR
-0.00472443	0.013162	-0.301116	0.767732	-12.938	Monocytes	CCDC37	R_vs_NR
0.029497	1.2252	0.301093	0.767748	-12.9381	Monocytes	C11orf31	R_vs_NR
0.0342636	0.431401	0.301074	0.767763	-12.9381	Monocytes	ASB8	R_vs_NR
0.0312847	0.711526	0.30105	0.767781	-12.9381	Monocytes	PPIP5K2	R_vs_NR
0.0367737	0.281926	0.301002	0.767816	-12.9381	Monocytes	ARHGEF18	R_vs_NR
0.028981	0.106435	0.300962	0.767847	-12.9381	Monocytes	MAMDC4	R_vs_NR
-0.0118005	0.0683716	-0.300921	0.767877	-12.9381	Monocytes	AC005329.7	R_vs_NR
0.0528407	0.339479	0.300881	0.767907	-12.9381	Monocytes	ABCC3	R_vs_NR
-0.0394029	0.238197	-0.300846	0.767933	-12.9381	Monocytes	RP11-139H15.1	R_vs_NR
-0.0457297	0.45098	-0.300676	0.76806	-12.9382	Monocytes	MRPL10	R_vs_NR
0.0516645	0.932136	0.300608	0.768111	-12.9382	Monocytes	CTC-250I14.6	R_vs_NR
-0.0267749	0.440042	-0.300576	0.768135	-12.9382	Monocytes	RP11-442H21.2	R_vs_NR
-0.0313536	0.101268	-0.300469	0.768215	-12.9383	Monocytes	RP11-476B1.1	R_vs_NR
0.00423375	0.0132283	0.300424	0.768248	-12.9383	Monocytes	ZNF876P	R_vs_NR
0.019448	0.165811	0.300256	0.768374	-12.9383	Monocytes	RP11-175I17.2	R_vs_NR
-0.0031969	0.0110983	-0.300205	0.768412	-12.9383	Monocytes	VDAC3P1	R_vs_NR
-0.00345766	0.0107953	-0.299945	0.768606	-12.9384	Monocytes	SEPT7P7	R_vs_NR
0.0462258	0.275933	0.299851	0.768677	-12.9384	Monocytes	RN7SL731P	R_vs_NR
-0.048055	0.678821	-0.299586	0.768874	-12.9385	Monocytes	SMCHD1	R_vs_NR
0.0382193	0.812774	0.299476	0.768957	-12.9386	Monocytes	NSMAF	R_vs_NR
-0.033578	0.241351	-0.299439	0.768984	-12.9386	Monocytes	OSBPL1A	R_vs_NR
0.011899	0.0358724	0.299436	0.768986	-12.9386	Monocytes	FAM204BP	R_vs_NR
0.0040791	0.0151335	0.299408	0.769007	-12.9386	Monocytes	WDR65	R_vs_NR
-0.0299406	0.268332	-0.299344	0.769055	-12.9386	Monocytes	RAD51B	R_vs_NR
-0.00925962	0.0326926	-0.299309	0.769081	-12.9386	Monocytes	RP11-538P18.2	R_vs_NR
0.0501339	0.573084	0.299308	0.769082	-12.9386	Monocytes	DSE	R_vs_NR
0.0558132	0.388806	0.299204	0.76916	-12.9387	Monocytes	ITM2C	R_vs_NR
-0.000998957	0.00189655	-0.299159	0.769193	-12.9387	Monocytes	RP11-638F5.1	R_vs_NR
0.00939483	0.0271431	0.299157	0.769195	-12.9387	Monocytes	RPL7AP58	R_vs_NR
0.0532879	0.54031	0.299067	0.769262	-12.9387	Monocytes	ARL5B	R_vs_NR
0.0396245	0.393223	0.298805	0.769458	-12.9388	Monocytes	EXOC2	R_vs_NR
-0.0349238	0.145388	-0.298605	0.769607	-12.9388	Monocytes	ACOT7	R_vs_NR
-0.052035	0.670861	-0.298569	0.769634	-12.9389	Monocytes	EPB41L3	R_vs_NR
-0.0108321	0.0305443	-0.298567	0.769636	-12.9389	Monocytes	RP13-128O4.3	R_vs_NR
0.0195098	0.0690771	0.298339	0.769806	-12.9389	Monocytes	SUV420H2	R_vs_NR
-0.002454	0.00711298	-0.298296	0.769838	-12.9389	Monocytes	AF127936.7	R_vs_NR
-0.00776567	0.0161909	-0.298262	0.769863	-12.939	Monocytes	RP11-51L5.3	R_vs_NR
-0.0151655	0.0828195	-0.298219	0.769896	-12.939	Monocytes	CTC-428H11.2	R_vs_NR
-0.028503	0.210122	-0.298089	0.769993	-12.939	Monocytes	JMY	R_vs_NR
0.015867	0.0495404	0.298049	0.770023	-12.939	Monocytes	FAM71A	R_vs_NR
0.0111756	0.0392139	0.298008	0.770054	-12.939	Monocytes	RP11-133K1.1	R_vs_NR
0.0491035	0.639086	0.298006	0.770055	-12.939	Monocytes	FAM157C	R_vs_NR
0.016551	0.0645158	0.297951	0.770096	-12.9391	Monocytes	RPH3A	R_vs_NR
0.0324492	0.17743	0.297739	0.770255	-12.9391	Monocytes	TYW5	R_vs_NR
-0.047947	0.544271	-0.297674	0.770303	-12.9391	Monocytes	CHD1L	R_vs_NR
-0.0164794	0.0700892	-0.297594	0.770363	-12.9392	Monocytes	RP11-596D21.1	R_vs_NR
-0.0341858	0.104302	-0.29757	0.770381	-12.9392	Monocytes	MIR210HG	R_vs_NR
-0.0494412	0.685634	-0.29752	0.770419	-12.9392	Monocytes	SGSM3	R_vs_NR
-0.0336313	0.550865	-0.29735	0.770546	-12.9392	Monocytes	SRSF9	R_vs_NR
-0.120742	0.53367	-0.297345	0.770549	-12.9392	Monocytes	XIST	R_vs_NR
0.037686	0.122149	0.297339	0.770554	-12.9392	Monocytes	LBH	R_vs_NR
-0.00516295	0.0164353	-0.297162	0.770686	-12.9393	Monocytes	RP11-479G22.8	R_vs_NR
0.0270287	0.150963	0.297149	0.770696	-12.9393	Monocytes	PDE5A	R_vs_NR
0.0276339	0.154095	0.296911	0.770873	-12.9394	Monocytes	DHRS4-AS1	R_vs_NR
0.00277514	0.00624659	0.296824	0.770938	-12.9394	Monocytes	CTB-91J4.1	R_vs_NR
-0.0137492	0.0598559	-0.296678	0.771048	-12.9395	Monocytes	CCNB1	R_vs_NR
-0.0212071	0.109935	-0.296592	0.771113	-12.9395	Monocytes	CITF22-1A6.3	R_vs_NR
0.0181625	0.105009	0.296591	0.771113	-12.9395	Monocytes	RPL5P18	R_vs_NR
0.0360985	0.864425	0.296553	0.771142	-12.9395	Monocytes	RHOT2	R_vs_NR
0.0250235	0.111755	0.296215	0.771394	-12.9396	Monocytes	PPP1R3E	R_vs_NR
0.0141775	0.0462438	0.296204	0.771402	-12.9396	Monocytes	SH2D2A	R_vs_NR
0.0313177	0.332399	0.296194	0.77141	-12.9396	Monocytes	DPH3	R_vs_NR
-0.043301	0.885118	-0.296073	0.7715	-12.9396	Monocytes	SF3B14	R_vs_NR
-0.0345412	0.358865	-0.29602	0.77154	-12.9397	Monocytes	XPC	R_vs_NR
0.00689397	0.0188768	0.295799	0.771705	-12.9397	Monocytes	PPIAP16	R_vs_NR
0.0215341	0.116409	0.295788	0.771714	-12.9397	Monocytes	TRMT5	R_vs_NR
0.0218045	1.71237	0.295769	0.771728	-12.9397	Monocytes	JUNB	R_vs_NR
0.0285074	0.240095	0.295667	0.771804	-12.9398	Monocytes	MPHOSPH9	R_vs_NR
-0.031357	0.201415	-0.295595	0.771858	-12.9398	Monocytes	GNPDA2	R_vs_NR
0.033929	0.270282	0.295424	0.771986	-12.9399	Monocytes	NUP107	R_vs_NR
0.0301367	0.322528	0.295352	0.77204	-12.9399	Monocytes	RP11-439A17.7	R_vs_NR
0.0452992	0.335733	0.295222	0.772137	-12.9399	Monocytes	RAB28	R_vs_NR
-0.0129692	0.0524524	-0.295212	0.772145	-12.9399	Monocytes	RP11-4C20.3	R_vs_NR
0.0323398	0.264538	0.29512	0.772214	-12.9399	Monocytes	DNAJA1P3	R_vs_NR
-0.0194361	0.0763377	-0.295076	0.772246	-12.94	Monocytes	GPR171	R_vs_NR
0.0288236	0.124844	0.295024	0.772285	-12.94	Monocytes	RP11-426K3.1	R_vs_NR
0.0316599	1.27142	0.29502	0.772288	-12.94	Monocytes	NABP1	R_vs_NR
-0.0113226	0.0571101	-0.294837	0.772425	-12.94	Monocytes	DHX33	R_vs_NR
0.0116905	0.0348232	0.294807	0.772447	-12.94	Monocytes	NYNRIN	R_vs_NR
0.00785636	0.0180914	0.294782	0.772467	-12.9401	Monocytes	MYOT	R_vs_NR
0.0334978	0.267468	0.294779	0.772468	-12.9401	Monocytes	USP6NL	R_vs_NR
0.0311007	1.40698	0.294662	0.772556	-12.9401	Monocytes	NPIPB3	R_vs_NR
-0.0354274	0.399595	-0.294595	0.772606	-12.9401	Monocytes	AKAP8	R_vs_NR
0.0163966	0.111384	0.294478	0.772694	-12.9401	Monocytes	TMPO-AS1	R_vs_NR
0.0389394	0.344709	0.294379	0.772768	-12.9402	Monocytes	KIF22	R_vs_NR
0.0416018	0.667354	0.294355	0.772786	-12.9402	Monocytes	BSDC1	R_vs_NR
0.0415921	0.185432	0.294264	0.772854	-12.9402	Monocytes	IL2RA	R_vs_NR
0.00674609	0.0184549	0.294213	0.772892	-12.9402	Monocytes	RP11-20B24.5	R_vs_NR
-0.0128906	0.0749603	-0.294153	0.772937	-12.9402	Monocytes	RP11-20B24.4	R_vs_NR
-0.00938133	0.0468085	-0.294083	0.772989	-12.9403	Monocytes	RP11-849H4.4	R_vs_NR
-0.0184314	1.65863	-0.294041	0.773021	-12.9403	Monocytes	HMGN2	R_vs_NR
-0.00908776	0.0442461	-0.293983	0.773064	-12.9403	Monocytes	CATSPERG	R_vs_NR
-0.0453167	0.553503	-0.293906	0.773122	-12.9403	Monocytes	PLEKHJ1	R_vs_NR
-0.0309367	0.272564	-0.293902	0.773125	-12.9403	Monocytes	PIGL	R_vs_NR
0.0225389	0.0951537	0.293856	0.773159	-12.9403	Monocytes	RN7SL328P	R_vs_NR
0.0105058	0.0444994	0.293764	0.773228	-12.9404	Monocytes	ATRIP	R_vs_NR
-0.00076476	0.00212851	-0.293685	0.773288	-12.9404	Monocytes	ARHGAP29	R_vs_NR
-0.0134448	0.0652691	-0.293635	0.773325	-12.9404	Monocytes	MAN1C1	R_vs_NR
0.0338312	0.214466	0.293543	0.773394	-12.9404	Monocytes	TYW3	R_vs_NR
0.00663092	0.0189932	0.293522	0.77341	-12.9404	Monocytes	RP13-216E22.4	R_vs_NR
-0.020093	0.0927697	-0.293413	0.773491	-12.9405	Monocytes	SLC22A15	R_vs_NR
0.0178521	0.0678163	0.293233	0.773625	-12.9405	Monocytes	STK35	R_vs_NR
0.0205434	0.0821484	0.293134	0.7737	-12.9406	Monocytes	AC091633.3	R_vs_NR
0.0263088	0.260638	0.292995	0.773804	-12.9406	Monocytes	AC009948.5	R_vs_NR
-0.00939245	0.0298479	-0.292983	0.773813	-12.9406	Monocytes	RP3-465N24.5	R_vs_NR
-0.0261679	0.112781	-0.292935	0.773849	-12.9406	Monocytes	CDCA7L	R_vs_NR
-0.0324831	0.256313	-0.292837	0.773922	-12.9407	Monocytes	RCL1	R_vs_NR
-0.0473158	0.778392	-0.292805	0.773946	-12.9407	Monocytes	NAAA	R_vs_NR
0.00854482	0.0219771	0.292799	0.773951	-12.9407	Monocytes	LINC00899	R_vs_NR
-0.00265056	0.00600247	-0.292689	0.774033	-12.9407	Monocytes	HMGN1P35	R_vs_NR
-0.0180724	0.1093	-0.292629	0.774078	-12.9407	Monocytes	LSM14B	R_vs_NR
-0.0302819	0.339107	-0.292612	0.774091	-12.9407	Monocytes	RP4-592A1.2	R_vs_NR
0.00552316	0.0121078	0.292587	0.774109	-12.9407	Monocytes	RP3-391O22.1	R_vs_NR
0.0476592	0.169703	0.2924	0.77425	-12.9408	Monocytes	MIR3661	R_vs_NR
0.0255976	0.165579	0.292344	0.774291	-12.9408	Monocytes	MARK2P8	R_vs_NR
0.022176	0.142838	0.292339	0.774295	-12.9408	Monocytes	SPATS2	R_vs_NR
-0.0472285	0.546178	-0.292328	0.774303	-12.9408	Monocytes	MAP1S	R_vs_NR
-0.0252947	0.069475	-0.292259	0.774355	-12.9408	Monocytes	STXBP1	R_vs_NR
0.028083	0.280413	0.292257	0.774357	-12.9408	Monocytes	GPR75-ASB3	R_vs_NR
-0.0407271	0.840044	-0.292101	0.774473	-12.9409	Monocytes	NCF4	R_vs_NR
0.00307216	0.00837562	0.292098	0.774476	-12.9409	Monocytes	RP11-600F24.7	R_vs_NR
-0.0155131	0.0560045	-0.29188	0.774639	-12.941	Monocytes	C5orf34	R_vs_NR
-0.00469451	0.00951651	-0.291823	0.774682	-12.941	Monocytes	KCNK7	R_vs_NR
-0.0525435	0.558016	-0.291799	0.7747	-12.941	Monocytes	ANKRD13D	R_vs_NR
-0.0271998	1.20338	-0.291736	0.774746	-12.941	Monocytes	PSMA1	R_vs_NR
-0.0480323	0.354669	-0.291592	0.774855	-12.941	Monocytes	SDSL	R_vs_NR
-0.0246195	0.0828025	-0.291552	0.774885	-12.9411	Monocytes	AL358113.1	R_vs_NR
-0.0600545	0.367616	-0.291396	0.775002	-12.9411	Monocytes	IGKC	R_vs_NR
-0.0293637	0.112204	-0.291395	0.775002	-12.9411	Monocytes	OLIG1	R_vs_NR
-0.0307618	0.155811	-0.291365	0.775025	-12.9411	Monocytes	NPHP3	R_vs_NR
-0.000772206	0.00160635	-0.291267	0.775098	-12.9411	Monocytes	COL12A1	R_vs_NR
-0.0412369	0.509602	-0.29119	0.775156	-12.9412	Monocytes	PAG1	R_vs_NR
-0.0206921	0.177007	-0.291036	0.775271	-12.9412	Monocytes	TTL	R_vs_NR
-0.0356838	0.752637	-0.290825	0.775429	-12.9413	Monocytes	BCL2L11	R_vs_NR
0.00865037	0.0273506	0.290814	0.775438	-12.9413	Monocytes	TRIM17	R_vs_NR
-0.0113093	0.0295385	-0.29057	0.77562	-12.9414	Monocytes	FCRL3	R_vs_NR
0.00876904	0.023763	0.290556	0.775631	-12.9414	Monocytes	RP11-29H23.4	R_vs_NR
0.0110287	0.0276397	0.290547	0.775637	-12.9414	Monocytes	ZNF709	R_vs_NR
-0.046301	0.34878	-0.290413	0.775738	-12.9414	Monocytes	ILVBL	R_vs_NR
-0.0224994	0.133709	-0.290389	0.775756	-12.9414	Monocytes	ZNF720	R_vs_NR
0.0319691	0.238329	0.29032	0.775807	-12.9414	Monocytes	TP53INP1	R_vs_NR
-0.0396523	0.960132	-0.290293	0.775828	-12.9415	Monocytes	C18orf32	R_vs_NR
0.0565582	0.521821	0.290277	0.77584	-12.9415	Monocytes	ZNF516	R_vs_NR
0.0258344	0.101709	0.290242	0.775866	-12.9415	Monocytes	L3MBTL4	R_vs_NR
0.0249942	0.204824	0.290237	0.77587	-12.9415	Monocytes	ENTHD2	R_vs_NR
-0.0259953	0.251991	-0.290227	0.775877	-12.9415	Monocytes	XXbac-BPG181M17.6	R_vs_NR
0.00933814	0.0263642	0.29004	0.776017	-12.9415	Monocytes	UFSP1	R_vs_NR
0.0265268	0.141605	0.28999	0.776055	-12.9415	Monocytes	RP11-69H7.3	R_vs_NR
-0.0348831	0.363262	-0.289982	0.776061	-12.9415	Monocytes	ACPP	R_vs_NR
-0.01104	0.0726183	-0.289773	0.776217	-12.9416	Monocytes	EIF3LP3	R_vs_NR
-0.0589774	0.815529	-0.289546	0.776388	-12.9417	Monocytes	MRPS24	R_vs_NR
-0.0277225	0.35713	-0.289538	0.776394	-12.9417	Monocytes	GTF3C1	R_vs_NR
-0.0189698	0.0508405	-0.28952	0.776407	-12.9417	Monocytes	RP11-290C10.1	R_vs_NR
0.0151391	0.0592845	0.289449	0.77646	-12.9417	Monocytes	CCNA2	R_vs_NR
0.0261541	0.175893	0.289306	0.776567	-12.9418	Monocytes	CTB-55O6.12	R_vs_NR
-0.00603399	0.022026	-0.289251	0.776609	-12.9418	Monocytes	NCBP2-AS1	R_vs_NR
-0.012909	0.0579147	-0.289156	0.77668	-12.9418	Monocytes	RPL4P2	R_vs_NR
0.0102222	0.0309938	0.289091	0.776729	-12.9418	Monocytes	RP5-836N10.1	R_vs_NR
0.0167178	0.0598401	0.289063	0.77675	-12.9418	Monocytes	LL22NC03-86G7.1	R_vs_NR
-0.0348543	0.845534	-0.289002	0.776796	-12.9418	Monocytes	TMEM165	R_vs_NR
-0.0296529	0.282555	-0.288784	0.776959	-12.9419	Monocytes	TMEM126A	R_vs_NR
-0.0358268	0.461684	-0.288589	0.777105	-12.942	Monocytes	DHX29	R_vs_NR
0.0407875	0.231135	0.28855	0.777134	-12.942	Monocytes	C2orf76	R_vs_NR
0.0139275	0.0753611	0.288402	0.777245	-12.942	Monocytes	RPL21P3	R_vs_NR
0.0150035	0.0573525	0.288314	0.777311	-12.9421	Monocytes	CTD-2373H9.5	R_vs_NR
0.00807672	0.024323	0.288285	0.777333	-12.9421	Monocytes	CTD-3148I10.9	R_vs_NR
0.0246304	0.172021	0.288266	0.777348	-12.9421	Monocytes	KIF20B	R_vs_NR
-0.0236553	0.17086	-0.288075	0.777491	-12.9421	Monocytes	NPHP4	R_vs_NR
-0.0391703	1.19894	-0.287878	0.777638	-12.9422	Monocytes	TCP1	R_vs_NR
-0.0505993	0.600583	-0.28783	0.777674	-12.9422	Monocytes	SEMA4D	R_vs_NR
0.00494738	0.0160442	0.287814	0.777686	-12.9422	Monocytes	ACTG1P1	R_vs_NR
-0.0441884	0.335823	-0.287549	0.777885	-12.9423	Monocytes	CBFA2T3	R_vs_NR
0.0437592	0.543095	0.287418	0.777983	-12.9423	Monocytes	DIP2B	R_vs_NR
-0.0358057	0.635353	-0.287365	0.778023	-12.9424	Monocytes	HIPK1	R_vs_NR
0.0355229	0.981752	0.287179	0.778162	-12.9424	Monocytes	TAPSAR1	R_vs_NR
0.0322559	0.308285	0.287131	0.778198	-12.9424	Monocytes	ADCK3	R_vs_NR
-0.0229141	0.178872	-0.287049	0.77826	-12.9424	Monocytes	RP11-334C17.5	R_vs_NR
-0.00495404	0.00980964	-0.286874	0.778391	-12.9425	Monocytes	RPL12P41	R_vs_NR
0.0330203	0.778616	0.286856	0.778405	-12.9425	Monocytes	SLU7	R_vs_NR
-0.00378645	0.0110872	-0.286623	0.778579	-12.9426	Monocytes	AF013593.1	R_vs_NR
0.00782376	0.0261622	0.286502	0.778671	-12.9426	Monocytes	DCDC2B	R_vs_NR
-0.0241164	0.0766344	-0.286328	0.778801	-12.9427	Monocytes	AC090425.1	R_vs_NR
0.0099538	0.0513611	0.285935	0.779095	-12.9428	Monocytes	OTUB2	R_vs_NR
-0.00611284	0.0198681	-0.285885	0.779133	-12.9428	Monocytes	EYS	R_vs_NR
0.0422359	0.284042	0.285823	0.77918	-12.9428	Monocytes	AFF3	R_vs_NR
0.0173479	0.0539311	0.285611	0.779339	-12.9429	Monocytes	KLRD1	R_vs_NR
0.0206036	1.44262	0.285567	0.779372	-12.9429	Monocytes	MBNL1	R_vs_NR
0.0166496	0.0715642	0.285562	0.779376	-12.9429	Monocytes	ZSCAN2	R_vs_NR
0.00471515	0.0128223	0.285466	0.779448	-12.9429	Monocytes	RP1-191J18.66	R_vs_NR
0.0159626	0.177515	0.285426	0.779478	-12.9429	Monocytes	FUT5	R_vs_NR
0.0343427	0.358196	0.285408	0.779491	-12.9429	Monocytes	WDR7	R_vs_NR
0.0265444	1.13415	0.285295	0.779576	-12.943	Monocytes	YME1L1	R_vs_NR
0.0493829	0.311965	0.285179	0.779663	-12.943	Monocytes	TSPAN13	R_vs_NR
-0.0259392	0.150135	-0.285135	0.779696	-12.943	Monocytes	CDK14	R_vs_NR
0.00845172	0.0184662	0.285118	0.779709	-12.943	Monocytes	NPHS1	R_vs_NR
-0.0444425	0.681717	-0.284669	0.780046	-12.9432	Monocytes	LPCAT2	R_vs_NR
0.0121564	0.0423495	0.284581	0.780112	-12.9432	Monocytes	RP11-193F5.4	R_vs_NR
0.0261988	0.211544	0.284546	0.780138	-12.9432	Monocytes	TEX2	R_vs_NR
-0.0356825	0.316876	-0.284453	0.780208	-12.9432	Monocytes	RBM28	R_vs_NR
-0.012396	0.0336779	-0.284444	0.780215	-12.9432	Monocytes	AURKB	R_vs_NR
-0.0410928	0.862537	-0.284349	0.780286	-12.9433	Monocytes	CMTM7	R_vs_NR
-0.043124	0.828081	-0.284349	0.780286	-12.9433	Monocytes	DSTN	R_vs_NR
-0.0518231	0.506752	-0.284272	0.780344	-12.9433	Monocytes	APPL1	R_vs_NR
-0.0326388	1.25957	-0.284251	0.78036	-12.9433	Monocytes	IFI16	R_vs_NR
0.0146892	0.0748524	0.284182	0.780412	-12.9433	Monocytes	GUSBP4	R_vs_NR
-0.019737	0.0805172	-0.283844	0.780666	-12.9434	Monocytes	LYPD3	R_vs_NR
0.016537	0.0593737	0.283788	0.780707	-12.9434	Monocytes	RP11-849F2.8	R_vs_NR
0.0164482	2.09029	0.283751	0.780735	-12.9435	Monocytes	ACTB	R_vs_NR
0.0195758	0.0787417	0.283742	0.780742	-12.9435	Monocytes	RP11-127B20.3	R_vs_NR
0.0164811	0.074422	0.283559	0.780879	-12.9435	Monocytes	RP11-1105G2.4	R_vs_NR
-0.0276289	0.218526	-0.283292	0.78108	-12.9436	Monocytes	PLA2G4B	R_vs_NR
-0.0245138	0.130187	-0.28326	0.781104	-12.9436	Monocytes	OCLM	R_vs_NR
-0.00205969	0.00442287	-0.28322	0.781134	-12.9436	Monocytes	TDRD15	R_vs_NR
0.00813001	0.0269326	0.283212	0.78114	-12.9436	Monocytes	RPL7AP31	R_vs_NR
0.0526724	0.478431	0.283092	0.78123	-12.9436	Monocytes	HIST1H1E	R_vs_NR
-0.0320878	0.779038	-0.282986	0.781309	-12.9437	Monocytes	PSENEN	R_vs_NR
-0.0535496	0.54271	-0.282921	0.781358	-12.9437	Monocytes	RRN3P2	R_vs_NR
-0.035291	0.310758	-0.282898	0.781376	-12.9437	Monocytes	TMEM161A	R_vs_NR
-0.0394568	0.309798	-0.282895	0.781378	-12.9437	Monocytes	ENPP2	R_vs_NR
-0.0508074	0.88574	-0.282718	0.78151	-12.9438	Monocytes	PLEKHM1P	R_vs_NR
0.0263722	0.139226	0.282599	0.7816	-12.9438	Monocytes	SETD9	R_vs_NR
0.0313657	0.227367	0.282423	0.781733	-12.9439	Monocytes	AC107983.4	R_vs_NR
-0.010818	0.0228603	-0.282331	0.781801	-12.9439	Monocytes	RNF219-AS1	R_vs_NR
-0.047644	0.876281	-0.282289	0.781833	-12.9439	Monocytes	CSK	R_vs_NR
0.0135005	0.924758	0.282241	0.781869	-12.9439	Monocytes	LARP4B	R_vs_NR
0.0376963	0.600933	0.28222	0.781885	-12.9439	Monocytes	USP7	R_vs_NR
-0.00616624	0.0157108	-0.282106	0.78197	-12.9439	Monocytes	HSPD1P2	R_vs_NR
-0.019601	0.104291	-0.282036	0.782023	-12.944	Monocytes	PTMAP8	R_vs_NR
-0.0375405	0.354803	-0.281951	0.782087	-12.944	Monocytes	PPIH	R_vs_NR
0.00793879	0.0274083	0.281938	0.782097	-12.944	Monocytes	CYP2T2P	R_vs_NR
-0.0258671	0.191459	-0.281711	0.782268	-12.9441	Monocytes	SNRNP48	R_vs_NR
0.0463681	0.416758	0.281695	0.782279	-12.9441	Monocytes	ANKRD28	R_vs_NR
-0.0160703	0.0629233	-0.28165	0.782313	-12.9441	Monocytes	ARRDC5	R_vs_NR
0.00561133	0.0130754	0.281515	0.782415	-12.9441	Monocytes	RBAK-RBAKDN	R_vs_NR
0.0390755	0.386242	0.281512	0.782417	-12.9441	Monocytes	PRMT5	R_vs_NR
0.00528149	0.0111613	0.281503	0.782423	-12.9441	Monocytes	AC004906.3	R_vs_NR
-0.0126997	0.0438927	-0.281458	0.782458	-12.9441	Monocytes	STX1A	R_vs_NR
0.0294583	0.474957	0.281445	0.782467	-12.9441	Monocytes	NME3	R_vs_NR
-0.0272208	0.820345	-0.281375	0.782519	-12.9442	Monocytes	SNRPD1	R_vs_NR
0.0357139	0.276818	0.281372	0.782522	-12.9442	Monocytes	HIBADH	R_vs_NR
0.0090791	0.0258347	0.281169	0.782674	-12.9442	Monocytes	RP11-466F5.8	R_vs_NR
0.0278185	0.103277	0.281116	0.782715	-12.9442	Monocytes	RP11-73M18.9	R_vs_NR
0.0162133	0.0599169	0.280923	0.782859	-12.9443	Monocytes	SLCO5A1	R_vs_NR
-0.00979143	0.0386979	-0.280837	0.782924	-12.9443	Monocytes	GPER1	R_vs_NR
0.0070038	0.0253598	0.280667	0.783052	-12.9444	Monocytes	AC019050.1	R_vs_NR
0.0408595	0.5349	0.280616	0.78309	-12.9444	Monocytes	WDR43	R_vs_NR
0.0208453	0.0772068	0.280612	0.783093	-12.9444	Monocytes	RP11-203M5.7	R_vs_NR
-0.0424099	0.71095	-0.280476	0.783195	-12.9444	Monocytes	AL162151.3	R_vs_NR
-0.0550158	0.626893	-0.280452	0.783213	-12.9444	Monocytes	ELL2	R_vs_NR
-0.011745	0.0718988	-0.280377	0.78327	-12.9445	Monocytes	RPS4XP17	R_vs_NR
-0.0336885	0.538329	-0.280372	0.783274	-12.9445	Monocytes	RP11-773D16.1	R_vs_NR
-0.0459852	0.569408	-0.280358	0.783284	-12.9445	Monocytes	DHRS4L2	R_vs_NR
0.00799884	0.0312965	0.280322	0.783311	-12.9445	Monocytes	GS1-257G1.1	R_vs_NR
0.0172304	0.0857724	0.280303	0.783325	-12.9445	Monocytes	FMO5	R_vs_NR
0.0229825	0.119953	0.280238	0.783374	-12.9445	Monocytes	MFSD7	R_vs_NR
-0.0370543	0.408866	-0.279976	0.783571	-12.9446	Monocytes	AC002055.4	R_vs_NR
0.00134361	0.00370081	0.279871	0.78365	-12.9446	Monocytes	POLQ	R_vs_NR
0.0396455	0.349013	0.279862	0.783657	-12.9446	Monocytes	CTC-471F3.4	R_vs_NR
-0.0223396	0.179944	-0.279847	0.783668	-12.9446	Monocytes	ZBTB44	R_vs_NR
-0.0309951	0.211311	-0.27978	0.783718	-12.9446	Monocytes	SNAPC5	R_vs_NR
-0.00269204	0.00590205	-0.279677	0.783796	-12.9447	Monocytes	CITED4	R_vs_NR
-0.030348	0.40419	-0.279452	0.783965	-12.9447	Monocytes	CREBZF	R_vs_NR
-0.0436465	0.659114	-0.279421	0.783989	-12.9447	Monocytes	IFNAR1	R_vs_NR
-0.013618	0.0510971	-0.279371	0.784026	-12.9448	Monocytes	RN7SKP271	R_vs_NR
0.0320257	0.62984	0.279317	0.784067	-12.9448	Monocytes	BOLA2B	R_vs_NR
-0.011167	0.0371124	-0.279149	0.784193	-12.9448	Monocytes	ENKD1	R_vs_NR
0.0382663	0.66827	0.279133	0.784205	-12.9448	Monocytes	SETD5-AS1	R_vs_NR
0.0403132	0.372636	0.279074	0.784249	-12.9449	Monocytes	LYPLAL1	R_vs_NR
0.0517853	0.473939	0.27903	0.784283	-12.9449	Monocytes	TM6SF1	R_vs_NR
-0.0402196	0.60042	-0.278965	0.784331	-12.9449	Monocytes	YBX3	R_vs_NR
-0.0133062	0.02876	-0.278885	0.784391	-12.9449	Monocytes	RP11-449G16.1	R_vs_NR
0.0175634	0.0500972	0.278774	0.784475	-12.9449	Monocytes	CXorf57	R_vs_NR
0.0211261	0.179771	0.278722	0.784514	-12.945	Monocytes	CTC-512J14.5	R_vs_NR
0.00492049	0.0119513	0.278557	0.784638	-12.945	Monocytes	AC087294.2	R_vs_NR
-0.0192696	0.0636224	-0.278475	0.7847	-12.945	Monocytes	RP5-1160K1.1	R_vs_NR
0.0222597	1.26962	0.278305	0.784828	-12.9451	Monocytes	PRKAR1A	R_vs_NR
-0.0315573	0.225865	-0.278285	0.784842	-12.9451	Monocytes	HSCB	R_vs_NR
-0.022604	1.13809	-0.278223	0.784889	-12.9451	Monocytes	DNAJB11	R_vs_NR
-0.0323039	0.232262	-0.278179	0.784922	-12.9451	Monocytes	CSNK1G1	R_vs_NR
-0.0150785	0.0342746	-0.278125	0.784963	-12.9451	Monocytes	IGLVIVOR22-2	R_vs_NR
0.0173401	1.81217	0.278083	0.784994	-12.9451	Monocytes	NACA	R_vs_NR
0.0401472	0.403132	0.278059	0.785013	-12.9452	Monocytes	KIAA0319L	R_vs_NR
-0.0111194	0.0711319	-0.278049	0.78502	-12.9452	Monocytes	TOR4A	R_vs_NR
-0.0375813	0.897473	-0.278023	0.78504	-12.9452	Monocytes	USP9X	R_vs_NR
-0.0338599	0.281309	-0.278012	0.785048	-12.9452	Monocytes	C10orf137	R_vs_NR
0.021538	1.52886	0.277956	0.78509	-12.9452	Monocytes	HLA-H	R_vs_NR
0.0167241	0.0516737	0.277948	0.785096	-12.9452	Monocytes	AC069257.8	R_vs_NR
-0.0270674	0.397172	-0.277733	0.785257	-12.9452	Monocytes	RP11-256P1.1	R_vs_NR
-0.00287442	0.00592605	-0.277454	0.785468	-12.9453	Monocytes	RP11-328C8.2	R_vs_NR
0.0378858	0.893548	0.277426	0.785489	-12.9453	Monocytes	RP11-166B2.1	R_vs_NR
0.0348153	0.128004	0.277348	0.785547	-12.9454	Monocytes	RP4-647C14.3	R_vs_NR
-0.0469492	0.688788	-0.277327	0.785563	-12.9454	Monocytes	ABR	R_vs_NR
-0.0266734	0.182432	-0.277276	0.785602	-12.9454	Monocytes	TAF9B	R_vs_NR
-0.0138736	0.0944426	-0.277196	0.785662	-12.9454	Monocytes	PMS2CL	R_vs_NR
-0.0367186	0.392028	-0.277092	0.78574	-12.9454	Monocytes	SCAMP1	R_vs_NR
-0.00796734	0.0349592	-0.277049	0.785772	-12.9455	Monocytes	ELL2P1	R_vs_NR
0.0149666	0.072875	0.277026	0.78579	-12.9455	Monocytes	ZNF16	R_vs_NR
0.043296	0.493506	0.27698	0.785824	-12.9455	Monocytes	TPCN2	R_vs_NR
0.0120814	0.0439415	0.276837	0.785932	-12.9455	Monocytes	FAM189B	R_vs_NR
-0.0363655	0.375108	-0.276818	0.785946	-12.9455	Monocytes	GNA12	R_vs_NR
0.0122479	0.0531646	0.276774	0.785979	-12.9455	Monocytes	RP11-284N8.3	R_vs_NR
-0.0277708	0.415098	-0.276668	0.786059	-12.9456	Monocytes	HECA	R_vs_NR
0.0466977	0.533074	0.276575	0.786129	-12.9456	Monocytes	NRP1	R_vs_NR
0.039004	0.789344	0.276427	0.786241	-12.9456	Monocytes	NIPA2	R_vs_NR
0.00364761	0.0091227	0.276316	0.786324	-12.9457	Monocytes	SETP21	R_vs_NR
-0.0371705	0.380045	-0.276304	0.786333	-12.9457	Monocytes	MTRR	R_vs_NR
-0.00206605	0.00516138	-0.276252	0.786372	-12.9457	Monocytes	RP11-213G2.5	R_vs_NR
-0.0212015	0.142451	-0.276016	0.78655	-12.9458	Monocytes	RP11-61N20.3	R_vs_NR
-0.017157	1.96883	-0.275925	0.786618	-12.9458	Monocytes	HLA-B	R_vs_NR
-0.0298085	0.405906	-0.275763	0.78674	-12.9458	Monocytes	MRPL36	R_vs_NR
0.0302913	1.52318	0.275713	0.786777	-12.9458	Monocytes	NPIPB5	R_vs_NR
-0.0216958	0.232803	-0.275683	0.7868	-12.9459	Monocytes	RP11-546B8.5	R_vs_NR
0.00424179	0.0113212	0.275681	0.786802	-12.9459	Monocytes	CTC-471J1.10	R_vs_NR
0.0137112	0.0783153	0.275634	0.786837	-12.9459	Monocytes	NME2P1	R_vs_NR
0.0184738	0.286775	0.275524	0.78692	-12.9459	Monocytes	RP11-550F7.1	R_vs_NR
0.0255365	0.116639	0.275061	0.787268	-12.946	Monocytes	PDCD2L	R_vs_NR
0.00751445	0.0251799	0.27505	0.787277	-12.946	Monocytes	RP11-903H12.3	R_vs_NR
-0.0206347	0.137724	-0.275026	0.787295	-12.946	Monocytes	RP11-507E23.1	R_vs_NR
0.0152313	0.0475362	0.27502	0.7873	-12.946	Monocytes	RP11-723P16.3	R_vs_NR
-0.021563	0.277499	-0.274986	0.787325	-12.9461	Monocytes	RAB5B	R_vs_NR
-0.00886054	0.0356753	-0.274981	0.787329	-12.9461	Monocytes	HIC2	R_vs_NR
0.0204858	0.217825	0.274929	0.787368	-12.9461	Monocytes	ZNF236	R_vs_NR
0.031166	0.209529	0.274826	0.787445	-12.9461	Monocytes	SLC25A26	R_vs_NR
-0.0345186	0.759657	-0.274703	0.787538	-12.9461	Monocytes	FAM195B	R_vs_NR
0.00565314	0.0140616	0.274664	0.787567	-12.9462	Monocytes	SH3RF3	R_vs_NR
0.0371204	0.52887	0.274599	0.787616	-12.9462	Monocytes	FBXW2	R_vs_NR
0.0505095	0.536525	0.274572	0.787636	-12.9462	Monocytes	TLR1	R_vs_NR
-0.00651027	0.0236955	-0.274498	0.787693	-12.9462	Monocytes	RP11-632F7.1	R_vs_NR
-0.0335773	1.33102	-0.274334	0.787816	-12.9462	Monocytes	HNRNPL	R_vs_NR
0.0227482	0.0918533	0.274293	0.787846	-12.9463	Monocytes	MPP3	R_vs_NR
0.0209118	1.84323	0.274263	0.787869	-12.9463	Monocytes	RPS14	R_vs_NR
0.0175124	0.0974056	0.274101	0.787991	-12.9463	Monocytes	RP11-354P11.3	R_vs_NR
0.00224806	0.00654116	0.274023	0.78805	-12.9463	Monocytes	RP5-1120P11.3	R_vs_NR
-0.0441246	0.293547	-0.273954	0.788102	-12.9464	Monocytes	ISOC2	R_vs_NR
-0.0064868	0.0216131	-0.273903	0.78814	-12.9464	Monocytes	HMGB1P10	R_vs_NR
0.0283518	0.471304	0.273831	0.788195	-12.9464	Monocytes	SGK3	R_vs_NR
-0.0331498	0.514731	-0.273641	0.788338	-12.9465	Monocytes	IFT20	R_vs_NR
0.0327556	0.90331	0.2736	0.788369	-12.9465	Monocytes	SUPT5H	R_vs_NR
-0.0237652	0.106242	-0.273359	0.78855	-12.9465	Monocytes	CRLF2	R_vs_NR
0.00988371	0.038428	0.27326	0.788625	-12.9466	Monocytes	NRIP2	R_vs_NR
-0.0143436	0.0421975	-0.273256	0.788628	-12.9466	Monocytes	RP11-697H9.5	R_vs_NR
-0.0144668	0.0789505	-0.273225	0.788651	-12.9466	Monocytes	LMOD3	R_vs_NR
0.0235692	1.18506	0.273225	0.788651	-12.9466	Monocytes	SFT2D1	R_vs_NR
-0.0254471	0.10913	-0.273111	0.788737	-12.9466	Monocytes	RP4-583P15.11	R_vs_NR
-0.0320705	0.220233	-0.273084	0.788757	-12.9466	Monocytes	C19orf55	R_vs_NR
0.0129134	0.0551375	0.273076	0.788763	-12.9466	Monocytes	RP11-83A24.1	R_vs_NR
-0.0255392	0.358364	-0.272969	0.788844	-12.9466	Monocytes	CHPF2	R_vs_NR
-0.0421809	0.383566	-0.272961	0.78885	-12.9466	Monocytes	MUL1	R_vs_NR
-0.0644034	1.19175	-0.272835	0.788945	-12.9467	Monocytes	RPL10P3	R_vs_NR
0.0314315	0.209521	0.272684	0.789058	-12.9467	Monocytes	GOLGA8B	R_vs_NR
-0.0242702	0.178335	-0.272224	0.789405	-12.9469	Monocytes	RP11-56G10.2	R_vs_NR
-0.0215485	0.0930956	-0.272212	0.789414	-12.9469	Monocytes	HIP1R	R_vs_NR
-0.0045814	0.0147888	-0.27209	0.789506	-12.9469	Monocytes	CDHR3	R_vs_NR
-0.00634611	0.0228925	-0.271717	0.789787	-12.947	Monocytes	RP11-25C19.3	R_vs_NR
0.00565138	0.017555	0.271694	0.789805	-12.947	Monocytes	RP11-692D12.1	R_vs_NR
-0.0104218	0.026338	-0.271546	0.789916	-12.9471	Monocytes	RP11-563N6.6	R_vs_NR
-0.0413757	0.737336	-0.271498	0.789952	-12.9471	Monocytes	TIA1	R_vs_NR
0.0088356	0.0392765	0.271237	0.790149	-12.9471	Monocytes	RP11-30P6.3	R_vs_NR
0.00842799	0.0277909	0.271141	0.790221	-12.9472	Monocytes	COLGALT2	R_vs_NR
-0.00420246	0.00951138	-0.27109	0.790259	-12.9472	Monocytes	RP11-47G11.3	R_vs_NR
0.00614024	0.0221272	0.270931	0.790379	-12.9472	Monocytes	RP4-559A3.7	R_vs_NR
-0.0253062	0.198646	-0.270923	0.790385	-12.9472	Monocytes	SH3RF1	R_vs_NR
-0.0413629	0.799549	-0.270844	0.790445	-12.9473	Monocytes	PTGER4	R_vs_NR
0.0370415	0.607654	0.270828	0.790457	-12.9473	Monocytes	CYLD	R_vs_NR
0.0154974	2.09994	0.270813	0.790468	-12.9473	Monocytes	TMSB4X	R_vs_NR
-0.0139092	0.0553794	-0.270678	0.79057	-12.9473	Monocytes	TMEM132A	R_vs_NR
-0.029486	0.375941	-0.27066	0.790584	-12.9473	Monocytes	MAP4K4	R_vs_NR
-0.0304532	1.15311	-0.270528	0.790683	-12.9474	Monocytes	UBA1	R_vs_NR
-0.0324121	0.259256	-0.270484	0.790716	-12.9474	Monocytes	TMEM8A	R_vs_NR
-0.00250183	0.00598517	-0.270381	0.790794	-12.9474	Monocytes	NTM	R_vs_NR
0.0326375	0.272564	0.270362	0.790808	-12.9474	Monocytes	MRTO4	R_vs_NR
-0.0193877	0.150662	-0.270202	0.790929	-12.9474	Monocytes	SDCBP2-AS1	R_vs_NR
0.0262688	0.536813	0.270185	0.790942	-12.9475	Monocytes	TANGO2	R_vs_NR
0.0344565	0.346078	0.270084	0.791017	-12.9475	Monocytes	HEATR5A	R_vs_NR
0.033668	1.09151	0.270039	0.791052	-12.9475	Monocytes	GTF3A	R_vs_NR
0.033927	0.674183	0.270011	0.791073	-12.9475	Monocytes	DDB1	R_vs_NR
-0.0420773	0.692727	-0.269991	0.791088	-12.9475	Monocytes	CRKL	R_vs_NR
0.0227105	0.166568	0.269989	0.79109	-12.9475	Monocytes	THAP11	R_vs_NR
0.0106471	0.0372722	0.269837	0.791204	-12.9476	Monocytes	RP11-745A24.2	R_vs_NR
0.0244167	0.176787	0.269741	0.791276	-12.9476	Monocytes	SLC25A51	R_vs_NR
0.0106567	0.0514865	0.269638	0.791354	-12.9476	Monocytes	ALG10B	R_vs_NR
-0.0257794	0.192412	-0.269626	0.791363	-12.9476	Monocytes	SLC48A1	R_vs_NR
0.00657684	0.0164439	0.269587	0.791393	-12.9476	Monocytes	ZNF771	R_vs_NR
-0.0275873	0.255496	-0.269312	0.7916	-12.9477	Monocytes	ZFYVE19	R_vs_NR
0.0369833	0.591456	0.269245	0.79165	-12.9477	Monocytes	SF3B3	R_vs_NR
0.0295282	0.209726	0.269221	0.791668	-12.9477	Monocytes	KLHL20	R_vs_NR
-0.0183098	0.152796	-0.269207	0.791679	-12.9477	Monocytes	AKT3	R_vs_NR
0.0187089	0.167969	0.269062	0.791789	-12.9478	Monocytes	RP11-848P1.9	R_vs_NR
0.0102312	0.03259	0.269051	0.791797	-12.9478	Monocytes	SNRPGP14	R_vs_NR
-0.00420009	0.00893632	-0.269021	0.791819	-12.9478	Monocytes	LY6G6C	R_vs_NR
-0.0444572	0.315888	-0.268827	0.791965	-12.9478	Monocytes	RGS12	R_vs_NR
-0.0132688	0.0925036	-0.268727	0.792041	-12.9479	Monocytes	METTL15P1	R_vs_NR
0.00802827	0.0255051	0.268726	0.792042	-12.9479	Monocytes	RP1-308E4.1	R_vs_NR
-0.0308546	0.22734	-0.268541	0.792182	-12.9479	Monocytes	INTS12	R_vs_NR
-0.00426611	0.00990567	-0.268481	0.792227	-12.9479	Monocytes	RP11-702L6.4	R_vs_NR
0.0123023	0.0562509	0.268458	0.792244	-12.9479	Monocytes	RP1-59D14.5	R_vs_NR
-0.0325616	0.666837	-0.268422	0.792271	-12.948	Monocytes	VOPP1	R_vs_NR
-0.0270785	0.161341	-0.268382	0.792302	-12.948	Monocytes	PANX1	R_vs_NR
-0.0221642	0.111846	-0.268379	0.792303	-12.948	Monocytes	KANSL1L	R_vs_NR
0.0408895	0.386943	0.268194	0.792443	-12.948	Monocytes	MRFAP1L1	R_vs_NR
-0.0336651	0.296748	-0.268033	0.792564	-12.9481	Monocytes	UBL3	R_vs_NR
0.00884233	0.0275885	0.26797	0.792612	-12.9481	Monocytes	RP11-902B17.1	R_vs_NR
-0.023114	0.171	-0.26793	0.792642	-12.9481	Monocytes	TMEM129	R_vs_NR
0.0349696	1.03793	0.26789	0.792672	-12.9481	Monocytes	ADIPOR1	R_vs_NR
-0.0201876	0.118434	-0.267838	0.792711	-12.9481	Monocytes	EFNA4	R_vs_NR
-0.0159793	0.098767	-0.2678	0.79274	-12.9481	Monocytes	DPY19L4	R_vs_NR
0.0239515	0.468607	0.267692	0.792822	-12.9482	Monocytes	CHSY1	R_vs_NR
-0.00713484	0.0177733	-0.267651	0.792853	-12.9482	Monocytes	VAC14-AS1	R_vs_NR
0.00879941	0.0273777	0.267595	0.792895	-12.9482	Monocytes	RP11-1007J8.1	R_vs_NR
0.0184722	1.79287	0.267518	0.792953	-12.9482	Monocytes	RPL12	R_vs_NR
-0.0381138	0.908172	-0.267464	0.792993	-12.9482	Monocytes	TMEM230	R_vs_NR
0.0262946	0.20915	0.267371	0.793064	-12.9483	Monocytes	NFRKB	R_vs_NR
0.0202026	0.141266	0.267341	0.793087	-12.9483	Monocytes	KLF9	R_vs_NR
-0.00620392	0.0133288	-0.267334	0.793091	-12.9483	Monocytes	FAM217A	R_vs_NR
0.0356435	0.467675	0.267332	0.793093	-12.9483	Monocytes	ITPRIP	R_vs_NR
0.0238673	0.297489	0.267322	0.793101	-12.9483	Monocytes	RP11-468E2.4	R_vs_NR
0.0247487	0.135123	0.26721	0.793185	-12.9483	Monocytes	TRIM3	R_vs_NR
-0.0127786	0.0516399	-0.267205	0.793189	-12.9483	Monocytes	DGUOK-AS1	R_vs_NR
-0.0293703	0.199777	-0.267133	0.793243	-12.9483	Monocytes	ACADS	R_vs_NR
-0.0237315	0.0810798	-0.267109	0.793261	-12.9483	Monocytes	RP11-141M1.1	R_vs_NR
-0.0156243	0.053249	-0.266878	0.793436	-12.9484	Monocytes	ZNF180	R_vs_NR
0.0460857	0.624433	0.266644	0.793613	-12.9485	Monocytes	GPR65	R_vs_NR
-0.0270928	0.169453	-0.266604	0.793643	-12.9485	Monocytes	METTL13	R_vs_NR
0.00260754	0.00692811	0.266553	0.793681	-12.9485	Monocytes	AC080125.1	R_vs_NR
0.00738899	0.0171854	0.266505	0.793717	-12.9485	Monocytes	RP11-392M9.2	R_vs_NR
-0.0130492	0.0517011	-0.266481	0.793735	-12.9485	Monocytes	RP4-535B20.4	R_vs_NR
0.0424699	0.826804	0.266395	0.7938	-12.9485	Monocytes	NFYC	R_vs_NR
0.0327414	0.268579	0.266219	0.793933	-12.9486	Monocytes	ERAL1	R_vs_NR
-0.0269291	0.262435	-0.266158	0.793979	-12.9486	Monocytes	HPS4	R_vs_NR
0.0497127	0.549398	0.266112	0.794014	-12.9486	Monocytes	LYRM2	R_vs_NR
0.0448834	0.837665	0.266062	0.794052	-12.9486	Monocytes	CD84	R_vs_NR
-0.00232332	0.00502544	-0.266048	0.794062	-12.9486	Monocytes	RP11-521D12.2	R_vs_NR
0.0267506	0.287338	0.265921	0.794158	-12.9487	Monocytes	PDE12	R_vs_NR
-0.0139483	0.0343802	-0.265914	0.794163	-12.9487	Monocytes	BNIP3P3	R_vs_NR
-0.035323	1.11162	-0.265848	0.794213	-12.9487	Monocytes	EIF3D	R_vs_NR
0.00420951	0.0120236	0.265602	0.794399	-12.9488	Monocytes	CXCL17	R_vs_NR
0.0110873	0.0392257	0.265545	0.794442	-12.9488	Monocytes	AC073052.1	R_vs_NR
-0.00476204	0.0131942	-0.265512	0.794467	-12.9488	Monocytes	CEP57L1P1	R_vs_NR
-0.031264	0.420814	-0.265501	0.794475	-12.9488	Monocytes	SEL1L3	R_vs_NR
0.0212462	0.119467	0.265493	0.794481	-12.9488	Monocytes	ATP11C	R_vs_NR
0.0436451	0.665913	0.265482	0.794489	-12.9488	Monocytes	PRKCB	R_vs_NR
0.00408138	0.0127805	0.265477	0.794493	-12.9488	Monocytes	VTI1BP2	R_vs_NR
0.0135555	1.44214	0.265471	0.794497	-12.9488	Monocytes	TMSB4XP8	R_vs_NR
0.018077	0.155529	0.265445	0.794517	-12.9488	Monocytes	C7orf43	R_vs_NR
0.0130386	0.042378	0.265318	0.794613	-12.9488	Monocytes	ZNF283	R_vs_NR
-0.0321128	0.619818	-0.265297	0.794629	-12.9488	Monocytes	WDFY1	R_vs_NR
-0.00547326	0.0174526	-0.265289	0.794636	-12.9488	Monocytes	LUC7L2	R_vs_NR
0.0132907	0.0308158	0.26526	0.794657	-12.9489	Monocytes	RP11-459I19.1	R_vs_NR
0.032665	0.477141	0.265239	0.794673	-12.9489	Monocytes	PMPCA	R_vs_NR
-0.0373921	0.511053	-0.265196	0.794705	-12.9489	Monocytes	RP11-312O7.2	R_vs_NR
-0.030558	0.174915	-0.265179	0.794718	-12.9489	Monocytes	HTATSF1P2	R_vs_NR
-0.0306892	1.41646	-0.265088	0.794787	-12.9489	Monocytes	RNF149	R_vs_NR
-0.0235726	0.104579	-0.265042	0.794822	-12.9489	Monocytes	RP11-196G11.2	R_vs_NR
0.0450335	0.351218	0.264989	0.794862	-12.9489	Monocytes	AC006129.1	R_vs_NR
-0.0112831	0.0678046	-0.264934	0.794903	-12.9489	Monocytes	CTD-3195I5.1	R_vs_NR
-0.0233682	0.245949	-0.264927	0.794908	-12.949	Monocytes	DDI2	R_vs_NR
0.00701844	0.0211673	0.264826	0.794985	-12.949	Monocytes	AC009970.1	R_vs_NR
-0.00420069	0.0143602	-0.264784	0.795017	-12.949	Monocytes	RBBP4P3	R_vs_NR
-0.0276227	0.890851	-0.264624	0.795137	-12.949	Monocytes	BCL10	R_vs_NR
-0.0262127	0.228366	-0.26442	0.795291	-12.9491	Monocytes	ZNF506	R_vs_NR
-0.00306486	0.0096402	-0.264281	0.795396	-12.9491	Monocytes	RP11-54D18.2	R_vs_NR
-0.0259762	0.117313	-0.264254	0.795417	-12.9491	Monocytes	PRUNE2	R_vs_NR
0.0474664	0.916341	0.264188	0.795466	-12.9492	Monocytes	SARS	R_vs_NR
0.0416263	0.476853	0.264152	0.795493	-12.9492	Monocytes	REC8	R_vs_NR
-0.00800847	0.0228882	-0.264151	0.795494	-12.9492	Monocytes	IGHV3-23	R_vs_NR
0.00425	0.0133245	0.26411	0.795525	-12.9492	Monocytes	RP11-435B5.5	R_vs_NR
0.0127936	0.0513469	0.263921	0.795668	-12.9492	Monocytes	CTC-534A2.2	R_vs_NR
-0.0221303	0.10107	-0.263812	0.795751	-12.9493	Monocytes	TMEM37	R_vs_NR
-0.0132713	0.0634446	-0.26376	0.795789	-12.9493	Monocytes	BBS9	R_vs_NR
-0.0143676	0.0567958	-0.263589	0.795919	-12.9493	Monocytes	RP11-334E6.10	R_vs_NR
-0.0253397	0.377826	-0.263542	0.795955	-12.9493	Monocytes	C20orf194	R_vs_NR
-0.0253026	0.631761	-0.263498	0.795987	-12.9494	Monocytes	PBRM1	R_vs_NR
-0.033424	0.216856	-0.263365	0.796088	-12.9494	Monocytes	TMEM170B	R_vs_NR
0.00234445	0.00635994	0.263192	0.796218	-12.9494	Monocytes	RPL7AP38	R_vs_NR
-0.0203595	0.544693	-0.263036	0.796336	-12.9495	Monocytes	NAPG	R_vs_NR
-0.0409605	0.665087	-0.26301	0.796356	-12.9495	Monocytes	YIF1A	R_vs_NR
0.0165757	0.0884007	0.262954	0.796398	-12.9495	Monocytes	CEACAM1	R_vs_NR
0.00991811	0.10829	0.262874	0.796459	-12.9495	Monocytes	CAP1P2	R_vs_NR
0.0271115	0.21159	0.262858	0.796471	-12.9495	Monocytes	FNTB	R_vs_NR
-0.0157903	0.077888	-0.262825	0.796496	-12.9495	Monocytes	SNORA81	R_vs_NR
-0.0361095	0.875049	-0.262756	0.796548	-12.9496	Monocytes	ZNF267	R_vs_NR
-0.0140342	0.0632183	-0.262721	0.796575	-12.9496	Monocytes	CTPS2	R_vs_NR
-0.0471356	0.690704	-0.262548	0.796705	-12.9496	Monocytes	CD302	R_vs_NR
-0.0320506	0.355429	-0.262455	0.796776	-12.9496	Monocytes	SORT1	R_vs_NR
-0.0246639	0.170696	-0.26243	0.796794	-12.9497	Monocytes	CHAMP1	R_vs_NR
0.00734384	0.048111	0.262374	0.796837	-12.9497	Monocytes	RP4-775C13.1	R_vs_NR
-0.024383	0.354914	-0.26234	0.796862	-12.9497	Monocytes	FBRS	R_vs_NR
-0.0359902	1.445	-0.262308	0.796887	-12.9497	Monocytes	RNASET2	R_vs_NR
0.0200015	0.120113	0.262219	0.796954	-12.9497	Monocytes	ORC6	R_vs_NR
0.00570041	0.0180584	0.262199	0.796969	-12.9497	Monocytes	OTUD7B	R_vs_NR
-0.0432468	0.700303	-0.262186	0.796978	-12.9497	Monocytes	BAG6	R_vs_NR
-0.0127833	0.0509113	-0.262118	0.79703	-12.9497	Monocytes	ACAP3	R_vs_NR
0.00979874	0.0318893	0.26208	0.797059	-12.9498	Monocytes	RABGAP1L-IT1	R_vs_NR
0.0274134	0.103372	0.262012	0.79711	-12.9498	Monocytes	ID1	R_vs_NR
-0.0336308	0.694554	-0.261766	0.797296	-12.9498	Monocytes	CFDP1	R_vs_NR
-0.0132959	0.0477527	-0.261709	0.797339	-12.9499	Monocytes	ECM2	R_vs_NR
-0.0497982	0.856607	-0.261686	0.797357	-12.9499	Monocytes	ORMDL1	R_vs_NR
0.0351957	0.44617	0.261646	0.797387	-12.9499	Monocytes	KDM3B	R_vs_NR
0.0284856	0.659634	0.261472	0.797518	-12.9499	Monocytes	CTD-2647L4.4	R_vs_NR
-0.0191008	0.119435	-0.261468	0.797521	-12.9499	Monocytes	ZNF420	R_vs_NR
-0.0242199	0.169301	-0.261403	0.79757	-12.9499	Monocytes	C6orf47-AS1	R_vs_NR
-0.00727932	0.015745	-0.261307	0.797643	-12.95	Monocytes	RP11-602M11.3	R_vs_NR
0.0490609	1.00748	0.261203	0.797722	-12.95	Monocytes	SLA	R_vs_NR
-0.0241945	0.331878	-0.261069	0.797823	-12.95	Monocytes	CNTLN	R_vs_NR
0.00416689	0.00921741	0.26104	0.797845	-12.95	Monocytes	ZNF311	R_vs_NR
-0.0154562	1.34946	-0.260954	0.79791	-12.9501	Monocytes	CD164	R_vs_NR
0.0487757	0.560456	0.26088	0.797966	-12.9501	Monocytes	DDX47	R_vs_NR
-0.0583761	0.785691	-0.260873	0.797971	-12.9501	Monocytes	PDE4DIP	R_vs_NR
0.0181385	1.86456	0.26069	0.798109	-12.9501	Monocytes	RPL15	R_vs_NR
0.00564833	0.0347241	0.260618	0.798164	-12.9502	Monocytes	HNRNPA1P14	R_vs_NR
0.029995	0.495606	0.260536	0.798226	-12.9502	Monocytes	TNPO1	R_vs_NR
-0.0111316	0.0525227	-0.260443	0.798296	-12.9502	Monocytes	ZC4H2	R_vs_NR
-0.0283502	0.329796	-0.260432	0.798304	-12.9502	Monocytes	RPL18P10	R_vs_NR
-0.0159839	1.84002	-0.26043	0.798306	-12.9502	Monocytes	RPS11	R_vs_NR
0.00959144	0.0725018	0.260273	0.798424	-12.9503	Monocytes	AC018804.7	R_vs_NR
0.00707012	0.0237705	0.259897	0.798709	-12.9504	Monocytes	AC009133.17	R_vs_NR
-0.00560975	0.0136969	-0.259862	0.798735	-12.9504	Monocytes	AC004490.1	R_vs_NR
0.0112644	0.0599848	0.259794	0.798786	-12.9504	Monocytes	RPS15AP10	R_vs_NR
-0.0202506	1.15025	-0.259792	0.798788	-12.9504	Monocytes	EIF1B	R_vs_NR
0.0379164	0.408999	0.259743	0.798825	-12.9504	Monocytes	KLHL12	R_vs_NR
0.0327992	0.314665	0.259715	0.798846	-12.9504	Monocytes	UEVLD	R_vs_NR
0.021641	0.199754	0.259559	0.798965	-12.9505	Monocytes	ACACA	R_vs_NR
-0.00394341	0.0124277	-0.259535	0.798983	-12.9505	Monocytes	FLJ00104	R_vs_NR
-0.00553877	0.018873	-0.259509	0.799002	-12.9505	Monocytes	ZNF676	R_vs_NR
0.0183909	0.119302	0.25924	0.799206	-12.9505	Monocytes	HLA-DRB9	R_vs_NR
0.0321135	0.26718	0.259123	0.799294	-12.9506	Monocytes	DNAJC14	R_vs_NR
0.0333597	0.684458	0.258978	0.799404	-12.9506	Monocytes	FES	R_vs_NR
0.0197207	1.74721	0.258935	0.799436	-12.9506	Monocytes	RPL7A	R_vs_NR
0.0225004	0.84449	0.258779	0.799554	-12.9507	Monocytes	HNRNPUL1	R_vs_NR
-0.0255139	0.13665	-0.258672	0.799635	-12.9507	Monocytes	FUNDC1	R_vs_NR
0.0330551	0.439386	0.258638	0.799661	-12.9507	Monocytes	TCF7L2	R_vs_NR
-0.0354786	0.369663	-0.258508	0.799759	-12.9507	Monocytes	TMED1	R_vs_NR
0.032997	0.205477	0.258477	0.799783	-12.9508	Monocytes	SLC7A1	R_vs_NR
-0.0190088	0.125511	-0.258295	0.79992	-12.9508	Monocytes	RP11-16C1.2	R_vs_NR
-0.00525836	0.0263862	-0.258291	0.799923	-12.9508	Monocytes	GPR113	R_vs_NR
0.023764	0.0753879	0.258264	0.799944	-12.9508	Monocytes	SIRPG	R_vs_NR
-0.0317364	0.402268	-0.258245	0.799958	-12.9508	Monocytes	MAP2K5	R_vs_NR
0.0300327	1.05114	0.258153	0.800027	-12.9508	Monocytes	CYC1	R_vs_NR
-0.0223029	0.165686	-0.258144	0.800034	-12.9508	Monocytes	CCDC170	R_vs_NR
0.045829	0.711764	0.258126	0.800048	-12.9508	Monocytes	STX10	R_vs_NR
0.0048357	0.0130429	0.258062	0.800096	-12.9509	Monocytes	NKAIN2	R_vs_NR
-0.0283356	1.05078	-0.258028	0.800122	-12.9509	Monocytes	HNRNPCP2	R_vs_NR
0.0324646	0.515395	0.258013	0.800134	-12.9509	Monocytes	DRG2	R_vs_NR
-0.0332831	0.399039	-0.257942	0.800187	-12.9509	Monocytes	PIK3R4	R_vs_NR
-0.0209111	0.0863427	-0.25778	0.80031	-12.9509	Monocytes	CYP2D7P1	R_vs_NR
-0.0129397	0.0749528	-0.257623	0.800429	-12.951	Monocytes	FKSG68	R_vs_NR
0.0290903	1.3089	0.257602	0.800444	-12.951	Monocytes	RNF213	R_vs_NR
0.0277924	1.06087	0.257403	0.800595	-12.951	Monocytes	SYK	R_vs_NR
0.00798875	0.0365077	0.257368	0.800622	-12.9511	Monocytes	RP11-536K7.3	R_vs_NR
0.0153102	0.0528212	0.257296	0.800676	-12.9511	Monocytes	RNU5E-10P	R_vs_NR
-0.0343859	1.03603	-0.257241	0.800718	-12.9511	Monocytes	DOCK5	R_vs_NR
-0.0311872	0.674921	-0.257232	0.800725	-12.9511	Monocytes	GBAS	R_vs_NR
0.0198207	0.215832	0.25709	0.800832	-12.9511	Monocytes	RING1	R_vs_NR
-0.0357741	0.688676	-0.257086	0.800835	-12.9511	Monocytes	ATXN10	R_vs_NR
0.0267854	0.908738	0.257081	0.800839	-12.9511	Monocytes	COPB1	R_vs_NR
0.0293913	0.375126	0.25702	0.800884	-12.9512	Monocytes	UFSP2	R_vs_NR
0.00778903	0.0269887	0.256861	0.801005	-12.9512	Monocytes	TRIM46	R_vs_NR
0.0214277	0.104883	0.256773	0.801072	-12.9512	Monocytes	ELAC1	R_vs_NR
0.0149965	0.051546	0.256697	0.801129	-12.9512	Monocytes	TLN2	R_vs_NR
-0.0347158	0.496939	-0.256666	0.801153	-12.9512	Monocytes	RUFY3	R_vs_NR
0.0254367	0.176099	0.256663	0.801155	-12.9512	Monocytes	PGBD2	R_vs_NR
-0.0340995	0.298514	-0.256566	0.801228	-12.9513	Monocytes	RPS18P9	R_vs_NR
-0.0311085	0.47854	-0.25652	0.801263	-12.9513	Monocytes	C10orf118	R_vs_NR
-0.0463216	0.586225	-0.256516	0.801266	-12.9513	Monocytes	FKBP3	R_vs_NR
-0.012265	0.0430693	-0.256478	0.801295	-12.9513	Monocytes	CENPM	R_vs_NR
-0.0113815	0.0425671	-0.256325	0.801411	-12.9513	Monocytes	TMEM38A	R_vs_NR
-0.00937776	0.021815	-0.256312	0.80142	-12.9513	Monocytes	RP11-599J14.2	R_vs_NR
-0.0296217	0.622098	-0.256298	0.801432	-12.9513	Monocytes	GPATCH8	R_vs_NR
0.0356508	0.616993	0.256207	0.8015	-12.9514	Monocytes	PABPC1P3	R_vs_NR
0.00786186	0.0252735	0.256175	0.801524	-12.9514	Monocytes	CTD-2210P15.2	R_vs_NR
-0.00204613	0.00495902	-0.256073	0.801601	-12.9514	Monocytes	AC006946.16	R_vs_NR
-0.0131223	0.0613063	-0.256063	0.801609	-12.9514	Monocytes	CCDC71	R_vs_NR
0.00716338	0.0235641	0.256033	0.801631	-12.9514	Monocytes	AC022201.5	R_vs_NR
-0.0183388	0.123046	-0.256021	0.801641	-12.9514	Monocytes	C2CD2L	R_vs_NR
0.0327158	0.323312	0.255991	0.801663	-12.9514	Monocytes	STK24	R_vs_NR
0.0168319	0.0526403	0.255687	0.801894	-12.9515	Monocytes	DISC1-IT1	R_vs_NR
0.00784736	0.0259038	0.255675	0.801902	-12.9515	Monocytes	RP11-1260E13.4	R_vs_NR
-0.0258004	0.339206	-0.255631	0.801936	-12.9515	Monocytes	AIDA	R_vs_NR
0.00527672	0.0152862	0.255489	0.802044	-12.9516	Monocytes	ZNF418	R_vs_NR
0.00555998	0.0183985	0.255407	0.802105	-12.9516	Monocytes	AC009229.4	R_vs_NR
0.0253898	0.143062	0.255396	0.802114	-12.9516	Monocytes	HARBI1	R_vs_NR
0.0191225	1.5902	0.255234	0.802237	-12.9516	Monocytes	CNBP	R_vs_NR
-0.0149921	0.0687467	-0.255034	0.802388	-12.9517	Monocytes	DUSP8P5	R_vs_NR
0.0367224	0.420267	0.254889	0.802498	-12.9517	Monocytes	NAV1	R_vs_NR
-0.0072048	0.0226838	-0.254871	0.802512	-12.9517	Monocytes	ZDHHC20-IT1	R_vs_NR
-0.0194076	0.211763	-0.25477	0.802588	-12.9518	Monocytes	RPS3P6	R_vs_NR
-0.0117787	0.0304971	-0.254653	0.802676	-12.9518	Monocytes	TEX29	R_vs_NR
0.00771499	0.0211363	0.254633	0.802692	-12.9518	Monocytes	RP11-475I24.1	R_vs_NR
-0.0142429	0.0942543	-0.254272	0.802965	-12.9519	Monocytes	RP4-583P15.15	R_vs_NR
0.0244905	0.145997	0.254236	0.802992	-12.9519	Monocytes	GTPBP3	R_vs_NR
0.029274	0.289421	0.254078	0.803112	-12.952	Monocytes	DXO	R_vs_NR
0.00747384	0.0218237	0.253983	0.803184	-12.952	Monocytes	RPL36AP21	R_vs_NR
-0.00867901	0.0401518	-0.253886	0.803257	-12.952	Monocytes	RP1-99E18.2	R_vs_NR
-0.0218796	0.143664	-0.253871	0.803268	-12.952	Monocytes	HIST1H2BC	R_vs_NR
0.0483731	0.546469	0.253843	0.80329	-12.952	Monocytes	SOX4	R_vs_NR
-0.0428994	0.336667	-0.253808	0.803316	-12.952	Monocytes	CISH	R_vs_NR
-0.037712	0.397325	-0.253772	0.803343	-12.952	Monocytes	TRIM8	R_vs_NR
0.0270354	0.2005	0.253741	0.803367	-12.952	Monocytes	PAPLN	R_vs_NR
-0.0223449	1.70608	-0.253672	0.803419	-12.9521	Monocytes	RPL27	R_vs_NR
-0.0328275	0.549248	-0.253558	0.803505	-12.9521	Monocytes	RABGGTA	R_vs_NR
0.00930815	0.0373722	0.253371	0.803647	-12.9521	Monocytes	RP11-570G20.1	R_vs_NR
0.0480198	1.01998	0.253148	0.803816	-12.9522	Monocytes	SOCS3	R_vs_NR
0.00902618	0.0350055	0.253098	0.803854	-12.9522	Monocytes	SPIN3	R_vs_NR
0.029932	0.131825	0.253006	0.803923	-12.9522	Monocytes	MYBL2	R_vs_NR
-0.00492731	0.0140337	-0.252831	0.804057	-12.9523	Monocytes	RP11-419M24.5	R_vs_NR
0.0151978	0.0983124	0.252767	0.804105	-12.9523	Monocytes	MFHAS1	R_vs_NR
0.0139263	0.0653583	0.252718	0.804142	-12.9523	Monocytes	RP11-268I9.1	R_vs_NR
0.027969	0.300322	0.252655	0.80419	-12.9523	Monocytes	NFU1	R_vs_NR
0.00779979	0.0263256	0.252632	0.804207	-12.9523	Monocytes	CELSR2	R_vs_NR
-0.0240537	0.163495	-0.252617	0.804219	-12.9523	Monocytes	VPS13A	R_vs_NR
-0.0147238	0.149986	-0.252601	0.80423	-12.9524	Monocytes	AC092155.1	R_vs_NR
-0.00605771	0.0228551	-0.252561	0.804261	-12.9524	Monocytes	RP11-946L20.4	R_vs_NR
0.0322005	0.216077	0.252527	0.804287	-12.9524	Monocytes	EXO5	R_vs_NR
-0.0257714	0.337671	-0.252497	0.804309	-12.9524	Monocytes	ZFHX3	R_vs_NR
-0.00484801	0.0153032	-0.252478	0.804323	-12.9524	Monocytes	RP11-887P2.5	R_vs_NR
0.0239942	0.222415	0.252313	0.804449	-12.9524	Monocytes	CSNK1G3	R_vs_NR
-0.00484711	0.018587	-0.252311	0.80445	-12.9524	Monocytes	CYP51P2	R_vs_NR
0.003559	0.0120947	0.252265	0.804485	-12.9524	Monocytes	PHBP11	R_vs_NR
0.0178117	0.0784934	0.252257	0.804491	-12.9524	Monocytes	HIGD1AP14	R_vs_NR
-0.0256302	0.536601	-0.252205	0.804531	-12.9525	Monocytes	DALRD3	R_vs_NR
0.0314841	0.289403	0.25216	0.804564	-12.9525	Monocytes	CD5	R_vs_NR
0.0382152	0.515192	0.252159	0.804565	-12.9525	Monocytes	GIMAP2	R_vs_NR
-0.0365042	0.399796	-0.252133	0.804585	-12.9525	Monocytes	CUL3	R_vs_NR
-0.019498	0.145224	-0.252092	0.804616	-12.9525	Monocytes	RMDN2	R_vs_NR
-0.00757872	0.0309911	-0.251969	0.804709	-12.9525	Monocytes	WI2-89927D4.1	R_vs_NR
0.0130911	0.0911542	0.251873	0.804782	-12.9525	Monocytes	SLC41A1	R_vs_NR
0.0109439	0.0330052	0.251625	0.80497	-12.9526	Monocytes	RP11-1008C21.1	R_vs_NR
0.0211911	1.66614	0.251612	0.80498	-12.9526	Monocytes	ITGB2	R_vs_NR
0.0366764	0.666646	0.251609	0.804982	-12.9526	Monocytes	PPHLN1	R_vs_NR
0.0277139	0.137681	0.251592	0.804995	-12.9526	Monocytes	ZNF441	R_vs_NR
0.0200262	0.09466	0.251574	0.805008	-12.9526	Monocytes	TTLL12	R_vs_NR
0.00625785	0.0251078	0.251401	0.805139	-12.9527	Monocytes	RP11-529K1.4	R_vs_NR
-0.0340332	0.846283	-0.251023	0.805426	-12.9528	Monocytes	SDR39U1	R_vs_NR
0.0111877	0.0469896	0.250991	0.80545	-12.9528	Monocytes	FHP1	R_vs_NR
0.0369501	0.499768	0.25063	0.805724	-12.9529	Monocytes	ARL17A	R_vs_NR
-0.0150289	0.0611294	-0.250571	0.805769	-12.9529	Monocytes	RP1-122P22.2	R_vs_NR
-0.00679044	0.0172303	-0.250503	0.80582	-12.9529	Monocytes	RP11-773H22.4	R_vs_NR
0.0216771	0.214318	0.250464	0.80585	-12.9529	Monocytes	PARGP1	R_vs_NR
-0.033697	0.804344	-0.250347	0.805939	-12.953	Monocytes	MFF	R_vs_NR
-0.00185626	0.00467618	-0.250269	0.805998	-12.953	Monocytes	SHC2	R_vs_NR
0.00343405	0.0104086	0.250265	0.806001	-12.953	Monocytes	MASP2	R_vs_NR
0.0516471	0.7498	0.250188	0.806059	-12.953	Monocytes	TOMM5	R_vs_NR
-0.0235875	0.125846	-0.250114	0.806115	-12.953	Monocytes	AGBL3	R_vs_NR
0.0264501	0.639688	0.250097	0.806128	-12.953	Monocytes	CHCHD7	R_vs_NR
0.0343904	0.276958	0.250028	0.80618	-12.953	Monocytes	KDM1A	R_vs_NR
0.00780929	0.0342298	0.249986	0.806212	-12.9531	Monocytes	NRBF2P4	R_vs_NR
0.0278423	0.362078	0.24993	0.806255	-12.9531	Monocytes	VCPIP1	R_vs_NR
-0.0299888	0.335413	-0.249928	0.806256	-12.9531	Monocytes	CTR9	R_vs_NR
0.00622248	0.021342	0.249893	0.806283	-12.9531	Monocytes	TOX2	R_vs_NR
0.00686777	0.0430608	0.249813	0.806343	-12.9531	Monocytes	HNRNPA1P4	R_vs_NR
0.0277927	0.293735	0.249669	0.806453	-12.9531	Monocytes	SMPD1	R_vs_NR
-0.00455363	0.0175334	-0.249536	0.806553	-12.9532	Monocytes	GUCY2D	R_vs_NR
-0.0219154	0.186356	-0.249528	0.806559	-12.9532	Monocytes	NT5DC2	R_vs_NR
0.0127036	0.0495375	0.249509	0.806574	-12.9532	Monocytes	ERCC4	R_vs_NR
0.0172217	0.093591	0.249499	0.806581	-12.9532	Monocytes	FKSG62	R_vs_NR
0.0349772	0.210815	0.249477	0.806598	-12.9532	Monocytes	RP11-38J22.6	R_vs_NR
-0.033092	0.174025	-0.249463	0.806609	-12.9532	Monocytes	ARL4D	R_vs_NR
-0.0057472	0.0161961	-0.249451	0.806618	-12.9532	Monocytes	RP11-68I3.2	R_vs_NR
0.0288117	1.12044	0.249155	0.806842	-12.9533	Monocytes	RPL13P12	R_vs_NR
0.00895707	0.0325662	0.249106	0.80688	-12.9533	Monocytes	TMPRSS11A	R_vs_NR
-0.0129991	0.0669802	-0.248863	0.807063	-12.9534	Monocytes	LCAT	R_vs_NR
0.0174365	0.0909361	0.248845	0.807078	-12.9534	Monocytes	RPL21P134	R_vs_NR
-0.022769	0.123805	-0.248777	0.807129	-12.9534	Monocytes	RGPD1	R_vs_NR
-0.0251678	0.164652	-0.248498	0.807341	-12.9534	Monocytes	UBR3	R_vs_NR
0.0175081	1.75854	0.24843	0.807392	-12.9535	Monocytes	RPL10A	R_vs_NR
0.00399769	0.0123381	0.248328	0.80747	-12.9535	Monocytes	INTS4L1	R_vs_NR
-0.0260982	0.19508	-0.248167	0.807591	-12.9535	Monocytes	RP11-583F2.5	R_vs_NR
-0.00759144	0.0784031	-0.248143	0.80761	-12.9535	Monocytes	RP11-29G8.3	R_vs_NR
-0.0294061	0.534968	-0.248119	0.807628	-12.9535	Monocytes	HERC4	R_vs_NR
-0.0172552	0.0946742	-0.248091	0.807649	-12.9536	Monocytes	FDPSP7	R_vs_NR
0.0138853	0.0791499	0.248088	0.807651	-12.9536	Monocytes	ZDHHC1	R_vs_NR
0.0366753	0.799879	0.247961	0.807748	-12.9536	Monocytes	TTC17	R_vs_NR
0.0109957	0.0370224	0.247943	0.807761	-12.9536	Monocytes	CNN3	R_vs_NR
-0.0178152	0.393225	-0.247938	0.807765	-12.9536	Monocytes	RAB21	R_vs_NR
-0.0254669	1.05281	-0.247719	0.807931	-12.9537	Monocytes	TOMM6	R_vs_NR
0.0267455	0.376259	0.247695	0.80795	-12.9537	Monocytes	UBE4B	R_vs_NR
0.0186255	0.0571958	0.247417	0.80816	-12.9537	Monocytes	TRBV9	R_vs_NR
0.0376854	0.773978	0.247268	0.808274	-12.9538	Monocytes	SENP5	R_vs_NR
-0.00151196	0.00510141	-0.247234	0.8083	-12.9538	Monocytes	CTAGE10P	R_vs_NR
-0.017752	0.101692	-0.247226	0.808305	-12.9538	Monocytes	ZNF526	R_vs_NR
-0.0179902	1.45105	-0.24716	0.808356	-12.9538	Monocytes	HMGB1	R_vs_NR
-0.0272252	0.312607	-0.247052	0.808438	-12.9538	Monocytes	MTERFD1	R_vs_NR
0.00629187	0.0236037	0.246586	0.808791	-12.954	Monocytes	RP11-50E11.3	R_vs_NR
0.00867594	0.0402415	0.246585	0.808792	-12.954	Monocytes	U51244.2	R_vs_NR
0.0233155	0.15568	0.246556	0.808813	-12.954	Monocytes	FLT3LG	R_vs_NR
0.0377788	0.637406	0.246445	0.808898	-12.954	Monocytes	DHRS4	R_vs_NR
-0.0320866	0.377078	-0.246377	0.80895	-12.954	Monocytes	RN7SL600P	R_vs_NR
0.04108	0.870048	0.246226	0.809064	-12.954	Monocytes	PLK3	R_vs_NR
0.0146026	0.0552237	0.245901	0.809311	-12.9541	Monocytes	RP11-5P18.1	R_vs_NR
0.0306658	0.477989	0.245846	0.809352	-12.9541	Monocytes	RP11-101E13.5	R_vs_NR
0.0421094	0.879682	0.245692	0.80947	-12.9542	Monocytes	PLIN3	R_vs_NR
0.0117274	0.0422321	0.24569	0.809471	-12.9542	Monocytes	RN7SL485P	R_vs_NR
0.00998553	0.0367798	0.245263	0.809795	-12.9543	Monocytes	CDCA8	R_vs_NR
0.0211491	1.14018	0.245083	0.809932	-12.9543	Monocytes	C14orf2	R_vs_NR
-0.00949412	0.0222271	-0.245	0.809995	-12.9544	Monocytes	ZDHHC23	R_vs_NR
-0.0180488	0.138222	-0.244861	0.8101	-12.9544	Monocytes	C17orf72	R_vs_NR
-0.0128763	0.103259	-0.244833	0.810121	-12.9544	Monocytes	LRRFIP1P1	R_vs_NR
-0.000379517	0.000901161	-0.244663	0.810251	-12.9545	Monocytes	FRRS1L	R_vs_NR
-0.0253253	0.156532	-0.244656	0.810256	-12.9545	Monocytes	CDC42EP4	R_vs_NR
-0.0170681	0.164236	-0.244595	0.810302	-12.9545	Monocytes	RP11-876N24.2	R_vs_NR
-0.0045131	0.0159648	-0.244589	0.810306	-12.9545	Monocytes	RAD54B	R_vs_NR
-0.0383424	0.977313	-0.244588	0.810308	-12.9545	Monocytes	USP4	R_vs_NR
0.0137233	0.0850164	0.244558	0.81033	-12.9545	Monocytes	AC011933.2	R_vs_NR
0.00957141	0.0275149	0.244537	0.810346	-12.9545	Monocytes	CTD-2192J16.21	R_vs_NR
-0.0389298	0.72442	-0.244475	0.810393	-12.9545	Monocytes	SDF2L1	R_vs_NR
-0.0561742	0.865458	-0.244392	0.810456	-12.9545	Monocytes	MGST3	R_vs_NR
0.0279019	0.430624	0.244382	0.810464	-12.9545	Monocytes	LPIN2	R_vs_NR
-0.0216633	0.168691	-0.244107	0.810672	-12.9546	Monocytes	SLC22A5	R_vs_NR
0.0179626	0.0987624	0.244101	0.810677	-12.9546	Monocytes	TCEB1P19	R_vs_NR
0.0100557	0.0474261	0.244067	0.810703	-12.9546	Monocytes	ARHGEF37	R_vs_NR
-0.0088546	0.04045	-0.244044	0.81072	-12.9546	Monocytes	RP11-38L15.2	R_vs_NR
-0.0300376	0.255683	-0.244029	0.810732	-12.9546	Monocytes	RRP15	R_vs_NR
0.0307959	0.810518	0.243871	0.810852	-12.9547	Monocytes	NPC1	R_vs_NR
-0.0254575	0.406616	-0.243807	0.810901	-12.9547	Monocytes	JAGN1	R_vs_NR
0.0173408	0.115515	0.243768	0.81093	-12.9547	Monocytes	NACC2	R_vs_NR
-0.013	0.044894	-0.243514	0.811123	-12.9548	Monocytes	NUMBL	R_vs_NR
0.00792665	0.0279834	0.243508	0.811128	-12.9548	Monocytes	RP11-364B6.2	R_vs_NR
0.0106683	0.0613938	0.243474	0.811153	-12.9548	Monocytes	ZFP91-CNTF	R_vs_NR
-0.0345803	0.670355	-0.24346	0.811164	-12.9548	Monocytes	PAF1	R_vs_NR
0.0325467	0.28674	0.243453	0.811169	-12.9548	Monocytes	EI24	R_vs_NR
-0.0135805	0.0650131	-0.243363	0.811237	-12.9548	Monocytes	ZNF257	R_vs_NR
-0.0150851	0.177731	-0.243351	0.811246	-12.9548	Monocytes	RP11-192H23.4	R_vs_NR
0.026069	0.175836	0.243339	0.811256	-12.9548	Monocytes	MAP7D3	R_vs_NR
-0.0315181	1.40978	-0.243334	0.811259	-12.9548	Monocytes	RP11-466H18.1	R_vs_NR
-0.000976099	0.00240574	-0.243253	0.811321	-12.9548	Monocytes	AC007126.1	R_vs_NR
-0.0375974	0.451372	-0.243228	0.81134	-12.9548	Monocytes	FH	R_vs_NR
0.0297296	0.835199	0.243226	0.811341	-12.9548	Monocytes	OGDH	R_vs_NR
-0.0291733	0.260225	-0.24321	0.811354	-12.9548	Monocytes	UBE2E3	R_vs_NR
-0.0217365	0.124947	-0.243044	0.81148	-12.9549	Monocytes	ST6GALNAC2	R_vs_NR
0.033369	0.61183	0.242983	0.811526	-12.9549	Monocytes	PPIL4	R_vs_NR
0.0339109	0.606791	0.242946	0.811554	-12.9549	Monocytes	SHOC2	R_vs_NR
-0.0152438	0.0879618	-0.242732	0.811717	-12.955	Monocytes	CAB39L	R_vs_NR
0.00501738	0.0175278	0.242401	0.811968	-12.955	Monocytes	CYP2E1	R_vs_NR
-0.0360157	0.617047	-0.24239	0.811976	-12.955	Monocytes	QRICH1	R_vs_NR
0.0250095	0.196453	0.242364	0.811996	-12.9551	Monocytes	SNHG11	R_vs_NR
0.00643372	0.0183408	0.24195	0.812311	-12.9552	Monocytes	PIGR	R_vs_NR
0.00131229	0.00505113	0.241942	0.812316	-12.9552	Monocytes	CTD-2626G11.2	R_vs_NR
0.0102383	0.0496629	0.241845	0.812391	-12.9552	Monocytes	NAP1L1P3	R_vs_NR
-0.073509	0.687155	-0.241751	0.812462	-12.9552	Monocytes	C1QC	R_vs_NR
-0.00396606	0.013432	-0.241623	0.812559	-12.9552	Monocytes	DNAH7	R_vs_NR
0.0137058	0.0609352	0.241544	0.812619	-12.9553	Monocytes	AL591479.1	R_vs_NR
0.0300319	0.18433	0.241515	0.812641	-12.9553	Monocytes	MZB1	R_vs_NR
-0.0305218	0.304912	-0.24151	0.812645	-12.9553	Monocytes	RP11-464D20.2	R_vs_NR
0.0245703	0.723701	0.241307	0.812799	-12.9553	Monocytes	PPIE	R_vs_NR
0.013837	0.057683	0.241198	0.812882	-12.9554	Monocytes	RUNDC3B	R_vs_NR
-0.0229693	1.16905	-0.241142	0.812925	-12.9554	Monocytes	C19orf10	R_vs_NR
-0.0189221	0.164856	-0.241138	0.812928	-12.9554	Monocytes	IFITM10	R_vs_NR
-0.0177484	0.0782177	-0.24106	0.812987	-12.9554	Monocytes	SLC4A3	R_vs_NR
-0.023267	0.4933	-0.241021	0.813016	-12.9554	Monocytes	GBF1	R_vs_NR
0.0191902	0.092906	0.24102	0.813018	-12.9554	Monocytes	BACH1-IT2	R_vs_NR
-0.00854059	0.0221598	-0.241006	0.813028	-12.9554	Monocytes	RP11-130F10.1	R_vs_NR
-0.0299191	0.163245	-0.240799	0.813185	-12.9555	Monocytes	ACTA2	R_vs_NR
0.0184053	1.41143	0.240766	0.81321	-12.9555	Monocytes	RPL22	R_vs_NR
0.0255571	0.157714	0.240711	0.813252	-12.9555	Monocytes	TACO1	R_vs_NR
0.0226898	0.129142	0.240672	0.813282	-12.9555	Monocytes	TBC1D3C	R_vs_NR
-0.0402776	0.615252	-0.240663	0.813289	-12.9555	Monocytes	IL6R	R_vs_NR
0.0386874	0.856158	0.24037	0.813512	-12.9556	Monocytes	NBPF9	R_vs_NR
-0.0203879	0.134072	-0.240321	0.813548	-12.9556	Monocytes	AC093642.5	R_vs_NR
0.0105143	0.0425081	0.240177	0.813658	-12.9556	Monocytes	RP3-486I3.5	R_vs_NR
-0.0301504	0.232565	-0.240126	0.813697	-12.9556	Monocytes	MICA	R_vs_NR
-0.0422901	0.511337	-0.240115	0.813705	-12.9556	Monocytes	ARID5B	R_vs_NR
0.0103703	0.028602	0.240068	0.813741	-12.9556	Monocytes	RP11-15A1.7	R_vs_NR
0.0208944	0.510833	0.240046	0.813758	-12.9557	Monocytes	RP3-469D22.1	R_vs_NR
-0.015344	1.6984	-0.240025	0.813774	-12.9557	Monocytes	RPL36A	R_vs_NR
0.0155779	0.069816	0.239988	0.813802	-12.9557	Monocytes	FAM3B	R_vs_NR
-0.0103164	0.0444422	-0.239916	0.813857	-12.9557	Monocytes	RP11-196G18.22	R_vs_NR
0.00189181	0.00705874	0.239856	0.813902	-12.9557	Monocytes	TMEM189-UBE2V1	R_vs_NR
0.00675188	0.0185958	0.239824	0.813926	-12.9557	Monocytes	RP11-666A1.3	R_vs_NR
-0.0340032	0.765451	-0.23977	0.813967	-12.9557	Monocytes	KPNA2	R_vs_NR
-0.0126102	0.0551311	-0.239726	0.814	-12.9557	Monocytes	CALM2P3	R_vs_NR
-0.0306398	0.797076	-0.23956	0.814127	-12.9558	Monocytes	XRN1	R_vs_NR
-0.0471108	0.344634	-0.239535	0.814146	-12.9558	Monocytes	PTTG1	R_vs_NR
-0.0333202	0.483032	-0.239531	0.814149	-12.9558	Monocytes	CCDC174	R_vs_NR
0.0294599	0.972855	0.239242	0.814368	-12.9559	Monocytes	EEF1A1P6	R_vs_NR
0.0100362	0.0370219	0.239217	0.814388	-12.9559	Monocytes	TAS2R31	R_vs_NR
0.0267857	0.303459	0.238995	0.814557	-12.9559	Monocytes	PLEKHA3	R_vs_NR
0.0261225	0.388488	0.238984	0.814565	-12.9559	Monocytes	NUDCD3	R_vs_NR
-0.0386653	0.615767	-0.23896	0.814583	-12.9559	Monocytes	SATB1	R_vs_NR
-0.0115917	0.0490729	-0.238953	0.814588	-12.9559	Monocytes	ZNF707	R_vs_NR
-0.00933138	0.0218699	-0.238907	0.814624	-12.9559	Monocytes	SIGLEC17P	R_vs_NR
0.00859915	0.0460724	0.23889	0.814636	-12.9559	Monocytes	CHEK1	R_vs_NR
0.0177714	0.168329	0.238827	0.814684	-12.956	Monocytes	PPTC7	R_vs_NR
0.0344643	0.837913	0.238793	0.81471	-12.956	Monocytes	NAP1L4	R_vs_NR
-0.0239584	0.158302	-0.238623	0.814839	-12.956	Monocytes	DLEU2	R_vs_NR
0.0362734	0.904724	0.238617	0.814844	-12.956	Monocytes	TUBGCP2	R_vs_NR
0.0246271	0.204838	0.238525	0.814914	-12.956	Monocytes	RP11-597D13.9	R_vs_NR
0.0132829	0.0406106	0.238285	0.815096	-12.9561	Monocytes	RFPL1S	R_vs_NR
-0.00641434	0.0205244	-0.238267	0.81511	-12.9561	Monocytes	PPEF2	R_vs_NR
-0.0389619	0.819866	-0.238215	0.815149	-12.9561	Monocytes	NOP56	R_vs_NR
0.0160075	0.153871	0.238182	0.815175	-12.9561	Monocytes	MTA3	R_vs_NR
0.0316697	0.260788	0.238061	0.815267	-12.9562	Monocytes	SMUG1	R_vs_NR
0.0221023	0.0941675	0.238008	0.815307	-12.9562	Monocytes	AC006129.2	R_vs_NR
0.0283141	0.327291	0.237828	0.815444	-12.9562	Monocytes	DIS3L2	R_vs_NR
-0.0292072	0.778766	-0.237526	0.815674	-12.9563	Monocytes	DLD	R_vs_NR
-0.0210342	0.215623	-0.23748	0.815709	-12.9563	Monocytes	FHIT	R_vs_NR
-0.0255413	0.28475	-0.2374	0.815769	-12.9563	Monocytes	PGPEP1	R_vs_NR
0.0211122	0.157763	0.237053	0.816033	-12.9564	Monocytes	ALDH6A1	R_vs_NR
0.0299461	0.301596	0.236975	0.816093	-12.9564	Monocytes	UBXN7	R_vs_NR
0.0185266	1.36097	0.236915	0.816139	-12.9564	Monocytes	PCBP2	R_vs_NR
0.0224619	1.25275	0.236913	0.81614	-12.9564	Monocytes	DDOST	R_vs_NR
-0.00581389	0.0151686	-0.236764	0.816253	-12.9565	Monocytes	RP11-439L8.2	R_vs_NR
-0.00463872	0.015615	-0.236752	0.816262	-12.9565	Monocytes	ABCA3	R_vs_NR
-0.0308884	0.493656	-0.236717	0.816289	-12.9565	Monocytes	NUDT16	R_vs_NR
-0.0168967	0.0943272	-0.236711	0.816294	-12.9565	Monocytes	VKORC1L1	R_vs_NR
-0.0308405	0.319631	-0.236658	0.816334	-12.9565	Monocytes	TGIF2	R_vs_NR
-0.00433938	0.0130472	-0.236602	0.816377	-12.9565	Monocytes	IGFBP5	R_vs_NR
-0.0260166	0.193902	-0.23656	0.816408	-12.9565	Monocytes	ENDOD1	R_vs_NR
0.0265458	0.160521	0.236463	0.816482	-12.9566	Monocytes	TTC12	R_vs_NR
-0.0316969	1.48066	-0.236425	0.816511	-12.9566	Monocytes	RPL9P8	R_vs_NR
-0.0316969	1.48066	-0.236425	0.816511	-12.9566	Monocytes	RPL9P9	R_vs_NR
0.00733476	0.0269392	0.236417	0.816517	-12.9566	Monocytes	AC002984.2	R_vs_NR
-0.0258879	0.384978	-0.236387	0.81654	-12.9566	Monocytes	TFPT	R_vs_NR
-0.0308251	0.34345	-0.236241	0.816651	-12.9566	Monocytes	CUL9	R_vs_NR
0.00271292	0.00806853	0.236122	0.816742	-12.9566	Monocytes	RP11-516C1.1	R_vs_NR
-0.00581893	0.049936	-0.236109	0.816752	-12.9567	Monocytes	RAB6C	R_vs_NR
-0.00720613	0.0238328	-0.235881	0.816925	-12.9567	Monocytes	RP11-91P24.7	R_vs_NR
-0.0168126	0.102405	-0.235829	0.816965	-12.9567	Monocytes	EXD2	R_vs_NR
0.0199049	0.0910076	0.235816	0.816974	-12.9567	Monocytes	DND1P1	R_vs_NR
-0.0389047	0.234304	-0.23579	0.816994	-12.9567	Monocytes	ADORA3	R_vs_NR
-0.0284851	0.446858	-0.235542	0.817183	-12.9568	Monocytes	CCDC93	R_vs_NR
-0.0291853	0.463118	-0.235518	0.817201	-12.9568	Monocytes	PCNXL4	R_vs_NR
0.00805009	0.0469694	0.235423	0.817274	-12.9568	Monocytes	RPL3P9	R_vs_NR
0.0130088	0.0686594	0.23539	0.817299	-12.9568	Monocytes	EXOC6B	R_vs_NR
-0.0334896	0.491318	-0.235385	0.817303	-12.9568	Monocytes	MYCBP	R_vs_NR
-0.0263958	0.294753	-0.235359	0.817322	-12.9568	Monocytes	TCTA	R_vs_NR
0.0221818	0.204996	0.235145	0.817485	-12.9569	Monocytes	KIAA1328	R_vs_NR
0.0345423	0.534774	0.235076	0.817538	-12.9569	Monocytes	SNHG9	R_vs_NR
0.015386	0.0633145	0.234939	0.817642	-12.9569	Monocytes	AL512428.1	R_vs_NR
0.0139249	0.0598626	0.234867	0.817697	-12.957	Monocytes	ZNF836	R_vs_NR
0.0119356	0.0586295	0.234866	0.817697	-12.957	Monocytes	AC005339.2	R_vs_NR
0.0128694	0.0814864	0.234824	0.817729	-12.957	Monocytes	PTDSS2	R_vs_NR
0.00560796	0.0194217	0.234774	0.817768	-12.957	Monocytes	ANKRD36BP2	R_vs_NR
-0.0296054	0.391828	-0.234724	0.817805	-12.957	Monocytes	MRPS27	R_vs_NR
-0.022912	0.373454	-0.234644	0.817867	-12.957	Monocytes	GPR107	R_vs_NR
0.0189579	0.262493	0.234549	0.817939	-12.957	Monocytes	DHTKD1	R_vs_NR
0.00189587	0.00670214	0.234529	0.817954	-12.957	Monocytes	HMGA1P1	R_vs_NR
0.00696311	0.0253448	0.23451	0.817968	-12.9571	Monocytes	IGLC1	R_vs_NR
-0.00144452	0.00382761	-0.234382	0.818065	-12.9571	Monocytes	C1orf222	R_vs_NR
-0.0162369	0.0472019	-0.234377	0.81807	-12.9571	Monocytes	TAS2R43	R_vs_NR
0.028099	0.509028	0.234242	0.818172	-12.9571	Monocytes	TMC8	R_vs_NR
0.0285073	0.822561	0.234151	0.818241	-12.9571	Monocytes	CASC4	R_vs_NR
0.00245546	0.0094023	0.234035	0.81833	-12.9572	Monocytes	NPM1P35	R_vs_NR
0.0477833	0.560476	0.233989	0.818365	-12.9572	Monocytes	SULT1A1	R_vs_NR
-0.00191232	0.0097813	-0.233951	0.818394	-12.9572	Monocytes	LRRD1	R_vs_NR
-0.0254035	0.220706	-0.233894	0.818437	-12.9572	Monocytes	SNAP47	R_vs_NR
-0.00350093	0.0117826	-0.233884	0.818444	-12.9572	Monocytes	RP4-673D20.3	R_vs_NR
0.00237555	0.00835421	0.233842	0.818476	-12.9572	Monocytes	AC064850.4	R_vs_NR
-0.00264244	0.00837981	-0.2335	0.818737	-12.9573	Monocytes	AC008781.7	R_vs_NR
-0.0444553	0.479829	-0.233423	0.818796	-12.9573	Monocytes	TXNDC15	R_vs_NR
0.00984016	0.0387547	0.23323	0.818942	-12.9574	Monocytes	TBC1D30	R_vs_NR
-0.0430421	0.663817	-0.233139	0.819012	-12.9574	Monocytes	SLAMF8	R_vs_NR
0.00661834	0.0228636	0.233086	0.819052	-12.9574	Monocytes	L34079.4	R_vs_NR
0.0259317	0.0946326	0.232975	0.819137	-12.9574	Monocytes	ABCA10	R_vs_NR
-0.0202961	0.212839	-0.232946	0.819159	-12.9574	Monocytes	SYNGR1	R_vs_NR
0.0374951	0.716102	0.232835	0.819243	-12.9575	Monocytes	MRPL33	R_vs_NR
-0.00780148	0.0297186	-0.232758	0.819302	-12.9575	Monocytes	GPR98	R_vs_NR
-0.0109805	0.0323451	-0.232659	0.819378	-12.9575	Monocytes	AC115115.2	R_vs_NR
-0.0197928	0.103662	-0.232575	0.819441	-12.9575	Monocytes	CASP5	R_vs_NR
-0.0342044	0.371941	-0.232529	0.819477	-12.9575	Monocytes	SNRNP35	R_vs_NR
-0.0162874	1.0158	-0.232528	0.819477	-12.9575	Monocytes	PPP1R12A	R_vs_NR
-0.0131659	0.0833981	-0.232516	0.819486	-12.9575	Monocytes	SHISA4	R_vs_NR
-0.0378163	0.548928	-0.232502	0.819497	-12.9576	Monocytes	ADNP	R_vs_NR
-0.0280554	0.264797	-0.232481	0.819513	-12.9576	Monocytes	TNKS	R_vs_NR
0.0204096	0.16256	0.23244	0.819544	-12.9576	Monocytes	MSH3	R_vs_NR
-0.0188734	0.159802	-0.232393	0.81958	-12.9576	Monocytes	CHRNB1	R_vs_NR
-0.00977649	0.0393829	-0.232277	0.819668	-12.9576	Monocytes	RP11-10J21.5	R_vs_NR
-0.00461981	0.0241041	-0.232266	0.819676	-12.9576	Monocytes	RP11-109G10.2	R_vs_NR
-0.00621872	0.0132095	-0.232138	0.819774	-12.9576	Monocytes	SAMSN1-AS1	R_vs_NR
-0.0201425	1.23009	-0.232092	0.819809	-12.9577	Monocytes	RBM8A	R_vs_NR
-0.0202853	0.156231	-0.231786	0.820042	-12.9577	Monocytes	CRY1	R_vs_NR
-0.00993202	0.0447468	-0.231722	0.820091	-12.9577	Monocytes	AMY2A	R_vs_NR
-0.0160606	0.0929166	-0.231586	0.820195	-12.9578	Monocytes	STARD9	R_vs_NR
-0.0201835	0.236793	-0.231556	0.820218	-12.9578	Monocytes	SH3GL1	R_vs_NR
-0.030009	0.333204	-0.231425	0.820317	-12.9578	Monocytes	NCKAP5L	R_vs_NR
0.0242152	1.30757	0.231409	0.820329	-12.9578	Monocytes	PRDX5	R_vs_NR
-0.0301197	0.516071	-0.23135	0.820374	-12.9578	Monocytes	CCNG1	R_vs_NR
-0.00648738	0.0431434	-0.231329	0.820391	-12.9578	Monocytes	RP11-1217F2.1	R_vs_NR
-0.0410268	0.74997	-0.231208	0.820482	-12.9579	Monocytes	MRPL52	R_vs_NR
0.013623	0.0692212	0.231158	0.820521	-12.9579	Monocytes	RP11-140L24.3	R_vs_NR
0.0359358	0.443459	0.231116	0.820553	-12.9579	Monocytes	ZCCHC11	R_vs_NR
0.00804499	0.0517373	0.231091	0.820572	-12.9579	Monocytes	USP6	R_vs_NR
0.00939135	0.0395766	0.231023	0.820624	-12.9579	Monocytes	RP5-1112D6.8	R_vs_NR
-0.0244401	0.921967	-0.230966	0.820667	-12.9579	Monocytes	CBWD2	R_vs_NR
-0.00879561	0.0308663	-0.23075	0.820831	-12.958	Monocytes	PLCL2-AS1	R_vs_NR
-0.00637525	0.0312942	-0.230641	0.820914	-12.958	Monocytes	CTB-167G5.3	R_vs_NR
-0.0258511	0.214199	-0.230591	0.820953	-12.958	Monocytes	PANK2	R_vs_NR
0.0194359	0.169776	0.230587	0.820956	-12.958	Monocytes	MIS12	R_vs_NR
0.0213553	0.0756412	0.230503	0.82102	-12.958	Monocytes	RP4-737E23.2	R_vs_NR
0.0809568	0.757926	0.230477	0.82104	-12.9581	Monocytes	RPS4Y1	R_vs_NR
-0.0193671	1.71997	-0.23044	0.821068	-12.9581	Monocytes	ENO1	R_vs_NR
0.00783127	0.0305187	0.230392	0.821104	-12.9581	Monocytes	RHPN1	R_vs_NR
-0.0395243	0.501031	-0.230391	0.821105	-12.9581	Monocytes	RGS18	R_vs_NR
0.0270888	0.575579	0.23037	0.821121	-12.9581	Monocytes	CLASRP	R_vs_NR
0.00524321	0.0283324	0.230273	0.821195	-12.9581	Monocytes	BMS1P15	R_vs_NR
0.0119774	0.0938335	0.230244	0.821217	-12.9581	Monocytes	MBOAT2	R_vs_NR
0.0296471	0.491067	0.23022	0.821235	-12.9581	Monocytes	MLTK	R_vs_NR
-0.0246425	0.162078	-0.23022	0.821236	-12.9581	Monocytes	TOPORS-AS1	R_vs_NR
-0.00623888	0.0164506	-0.230088	0.821336	-12.9581	Monocytes	GJB7	R_vs_NR
0.0293677	0.455148	0.230051	0.821364	-12.9582	Monocytes	ZFAND2B	R_vs_NR
-0.0161767	0.092824	-0.229954	0.821438	-12.9582	Monocytes	CTC-244M17.1	R_vs_NR
0.00928914	0.10109	0.229954	0.821438	-12.9582	Monocytes	ARHGEF12	R_vs_NR
0.0290825	0.34554	0.229778	0.821572	-12.9582	Monocytes	GTF2H2	R_vs_NR
-0.00646716	0.0440034	-0.229728	0.82161	-12.9582	Monocytes	NUTM2F	R_vs_NR
0.030858	0.499037	0.229688	0.821641	-12.9582	Monocytes	PLCG2	R_vs_NR
-0.00970691	0.053766	-0.22964	0.821677	-12.9583	Monocytes	AC061992.1	R_vs_NR
-0.0267888	1.09702	-0.229564	0.821735	-12.9583	Monocytes	ARAP1	R_vs_NR
-0.0103037	0.0472082	-0.229562	0.821737	-12.9583	Monocytes	RP11-263K19.4	R_vs_NR
-0.0155891	0.0770676	-0.229496	0.821787	-12.9583	Monocytes	SHCBP1	R_vs_NR
-0.0205882	1.39762	-0.229481	0.821799	-12.9583	Monocytes	HSP90B1	R_vs_NR
0.0284896	0.172788	0.229459	0.821815	-12.9583	Monocytes	RP11-65J3.1	R_vs_NR
-0.00613048	0.0264652	-0.229268	0.821961	-12.9583	Monocytes	RP11-446N19.1	R_vs_NR
-0.0199221	0.184266	-0.229192	0.822019	-12.9584	Monocytes	U47924.31	R_vs_NR
-0.00666318	0.0167886	-0.229132	0.822065	-12.9584	Monocytes	RP11-561C5.5	R_vs_NR
0.0246847	0.394671	0.229117	0.822076	-12.9584	Monocytes	PDP1	R_vs_NR
-0.00441932	0.0150458	-0.229037	0.822137	-12.9584	Monocytes	RP11-198M15.1	R_vs_NR
0.0149828	0.0597964	0.228925	0.822222	-12.9584	Monocytes	SNORA4	R_vs_NR
0.00534548	0.0192604	0.22878	0.822332	-12.9585	Monocytes	PTPRVP	R_vs_NR
-0.00698881	0.0295493	-0.228765	0.822344	-12.9585	Monocytes	FAM85A	R_vs_NR
-0.0266161	0.292693	-0.228763	0.822346	-12.9585	Monocytes	CIC	R_vs_NR
-0.0113419	0.0445088	-0.228676	0.822412	-12.9585	Monocytes	RP11-413E1.2	R_vs_NR
-0.0230842	0.245655	-0.22864	0.82244	-12.9585	Monocytes	ZDHHC16	R_vs_NR
0.00607119	0.0318369	0.228551	0.822507	-12.9585	Monocytes	RP11-455F5.5	R_vs_NR
-0.0263005	0.326562	-0.228547	0.82251	-12.9585	Monocytes	SLC26A6	R_vs_NR
-0.019903	0.660894	-0.228376	0.82264	-12.9586	Monocytes	AGO3	R_vs_NR
0.00972218	0.0464135	0.22803	0.822904	-12.9587	Monocytes	AC013449.1	R_vs_NR
-0.0231292	1.53628	-0.227789	0.823088	-12.9587	Monocytes	RP11-572P18.1	R_vs_NR
-0.0220786	0.112951	-0.227788	0.823089	-12.9587	Monocytes	RPL32P1	R_vs_NR
0.00844853	0.0293678	0.227779	0.823096	-12.9587	Monocytes	Z83844.1	R_vs_NR
0.0122839	0.0419338	0.22757	0.823255	-12.9588	Monocytes	RP11-274J7.2	R_vs_NR
0.0101781	0.0831187	0.227551	0.82327	-12.9588	Monocytes	ANP32BP1	R_vs_NR
-0.0301953	0.500319	-0.227405	0.823381	-12.9588	Monocytes	PLEKHF2	R_vs_NR
0.00541638	0.0229559	0.227357	0.823417	-12.9588	Monocytes	CIAPIN1P	R_vs_NR
0.0214426	0.244287	0.227301	0.82346	-12.9588	Monocytes	LRRC8D	R_vs_NR
-0.0180028	0.138226	-0.227284	0.823473	-12.9588	Monocytes	SIK2	R_vs_NR
-0.011168	0.0426588	-0.227195	0.823541	-12.9589	Monocytes	PLK1	R_vs_NR
0.0536174	0.559356	0.227168	0.823562	-12.9589	Monocytes	CCL3L3	R_vs_NR
0.00405831	0.0135529	0.227129	0.823592	-12.9589	Monocytes	AC002310.10	R_vs_NR
0.0024858	0.00749241	0.22711	0.823606	-12.9589	Monocytes	RP11-181C3.1	R_vs_NR
0.022957	0.314915	0.227008	0.823684	-12.9589	Monocytes	XPA	R_vs_NR
0.0129759	0.0693029	0.22694	0.823736	-12.9589	Monocytes	SLAMF6	R_vs_NR
0.0187023	0.0976655	0.226831	0.823818	-12.9589	Monocytes	LRRC8A	R_vs_NR
0.0245782	0.230241	0.226773	0.823863	-12.959	Monocytes	IMPAD1	R_vs_NR
0.00978702	0.027488	0.226673	0.823939	-12.959	Monocytes	MT3	R_vs_NR
-0.0124548	0.0694411	-0.226668	0.823943	-12.959	Monocytes	AL358813.2	R_vs_NR
0.0357031	0.741689	0.226409	0.824141	-12.959	Monocytes	SNRPE	R_vs_NR
0.00910184	0.0523664	0.226152	0.824336	-12.9591	Monocytes	RP11-434H14.1	R_vs_NR
-0.0036668	0.0148541	-0.226141	0.824344	-12.9591	Monocytes	GYG1P3	R_vs_NR
-0.0377153	0.398664	-0.226108	0.82437	-12.9591	Monocytes	GRASP	R_vs_NR
0.00657826	0.0193764	0.226088	0.824385	-12.9591	Monocytes	KIF14	R_vs_NR
-0.037629	0.695251	-0.225979	0.824468	-12.9591	Monocytes	PIGS	R_vs_NR
-0.0265232	0.410617	-0.225634	0.824731	-12.9592	Monocytes	MED24	R_vs_NR
0.0265066	0.373379	0.225631	0.824734	-12.9592	Monocytes	UBR5	R_vs_NR
0.0335073	0.53431	0.225605	0.824753	-12.9592	Monocytes	ALDH9A1	R_vs_NR
-0.0212916	0.200828	-0.225598	0.824759	-12.9592	Monocytes	PREPL	R_vs_NR
-0.00426941	0.0211314	-0.225485	0.824845	-12.9593	Monocytes	CTD-2290P7.1	R_vs_NR
-0.0154151	0.232659	-0.225479	0.82485	-12.9593	Monocytes	CPT1B	R_vs_NR
0.0362391	0.794612	0.225377	0.824928	-12.9593	Monocytes	SNX27	R_vs_NR
0.0137807	0.0828487	0.225266	0.825013	-12.9593	Monocytes	IFT172	R_vs_NR
0.0107554	0.0817667	0.225262	0.825015	-12.9593	Monocytes	RPL15P18	R_vs_NR
0.00508529	0.0261111	0.225257	0.825019	-12.9593	Monocytes	RP11-211N8.3	R_vs_NR
0.0174835	0.113848	0.225129	0.825117	-12.9594	Monocytes	CTC-444N24.11	R_vs_NR
0.0186859	0.997396	0.225028	0.825194	-12.9594	Monocytes	MTMR14	R_vs_NR
-0.0205401	1.34691	-0.224719	0.825429	-12.9595	Monocytes	CTSC	R_vs_NR
-0.00550952	0.0188215	-0.224444	0.825639	-12.9595	Monocytes	CRYBB2	R_vs_NR
-0.0358319	0.400825	-0.224242	0.825793	-12.9596	Monocytes	ANKZF1	R_vs_NR
-0.0400773	0.652057	-0.224196	0.825829	-12.9596	Monocytes	GGA2	R_vs_NR
-0.0124142	0.0646951	-0.224132	0.825878	-12.9596	Monocytes	AC117834.1	R_vs_NR
-0.0146199	0.106737	-0.224104	0.825899	-12.9596	Monocytes	RGP1	R_vs_NR
0.0274215	0.514944	0.224101	0.825901	-12.9596	Monocytes	WDR18	R_vs_NR
0.0264096	0.426342	0.224055	0.825937	-12.9596	Monocytes	MAVS	R_vs_NR
-0.0380426	0.34445	-0.223978	0.825995	-12.9596	Monocytes	NRP2	R_vs_NR
0.0267722	0.208843	0.223866	0.826081	-12.9597	Monocytes	POMC	R_vs_NR
-0.0263393	0.256358	-0.223754	0.826166	-12.9597	Monocytes	GPATCH3	R_vs_NR
0.00872342	0.0545024	0.223736	0.82618	-12.9597	Monocytes	RP11-425I13.1	R_vs_NR
-0.0178413	1.36214	-0.223635	0.826257	-12.9597	Monocytes	SSR2	R_vs_NR
-0.00168263	0.00897873	-0.223464	0.826387	-12.9598	Monocytes	DHX9P1	R_vs_NR
-0.0301009	0.554347	-0.22339	0.826444	-12.9598	Monocytes	MTF2	R_vs_NR
-0.0182024	0.255549	-0.223379	0.826452	-12.9598	Monocytes	AC099522.2	R_vs_NR
0.0167387	0.231746	0.223314	0.826502	-12.9598	Monocytes	OSBP	R_vs_NR
-0.0248959	0.265966	-0.223263	0.826541	-12.9598	Monocytes	FAM76B	R_vs_NR
0.00525551	0.0187499	0.223173	0.82661	-12.9598	Monocytes	AP003774.1	R_vs_NR
-0.0210811	1.62152	-0.22313	0.826642	-12.9598	Monocytes	HLA-DMA	R_vs_NR
-0.0271985	1.06523	-0.223047	0.826706	-12.9599	Monocytes	NDUFB3	R_vs_NR
-0.024653	0.186221	-0.222995	0.826745	-12.9599	Monocytes	CEP250	R_vs_NR
0.0115546	0.0441752	0.222919	0.826803	-12.9599	Monocytes	RP11-382A20.1	R_vs_NR
-0.0270207	0.324086	-0.222913	0.826808	-12.9599	Monocytes	GRAMD1A	R_vs_NR
-0.0267759	0.543768	-0.22291	0.82681	-12.9599	Monocytes	CLIP1	R_vs_NR
0.00479304	0.0155309	0.22288	0.826833	-12.9599	Monocytes	PRICKLE1	R_vs_NR
-0.0219719	1.68011	-0.222831	0.82687	-12.9599	Monocytes	RPS5	R_vs_NR
0.0247872	0.117053	0.222782	0.826908	-12.9599	Monocytes	HHAT	R_vs_NR
0.0371972	0.348374	0.22252	0.827108	-12.96	Monocytes	SETDB1	R_vs_NR
0.00563829	0.0180123	0.222481	0.827137	-12.96	Monocytes	RORC	R_vs_NR
-0.0237872	0.200495	-0.222471	0.827145	-12.96	Monocytes	CHD7	R_vs_NR
-0.0253448	0.487539	-0.222465	0.82715	-12.96	Monocytes	ATXN7	R_vs_NR
-0.0190297	0.163288	-0.222358	0.827232	-12.96	Monocytes	CBR4	R_vs_NR
-0.025086	0.371999	-0.222355	0.827234	-12.96	Monocytes	KIAA0907	R_vs_NR
0.00616164	0.0400169	0.222292	0.827282	-12.96	Monocytes	RP11-646D13.1	R_vs_NR
-0.0173688	0.586068	-0.221994	0.827509	-12.9601	Monocytes	HIPK3	R_vs_NR
0.019261	0.139933	0.221961	0.827534	-12.9601	Monocytes	CBX7	R_vs_NR
-0.00229831	0.0065893	-0.221915	0.82757	-12.9601	Monocytes	RAPGEF3	R_vs_NR
-0.0300759	0.406711	-0.221873	0.827602	-12.9601	Monocytes	MTRNR2L9	R_vs_NR
-0.0124316	0.0607586	-0.221787	0.827667	-12.9601	Monocytes	FBXO32	R_vs_NR
-0.0213509	0.296965	-0.221765	0.827684	-12.9602	Monocytes	TBC1D10A	R_vs_NR
-0.00738526	0.036921	-0.221647	0.827775	-12.9602	Monocytes	CTD-2302E22.2	R_vs_NR
0.0320868	0.221688	0.221613	0.827801	-12.9602	Monocytes	AP1S3	R_vs_NR
0.0158605	0.0978362	0.221502	0.827885	-12.9602	Monocytes	TCEANC	R_vs_NR
-0.0320721	0.447109	-0.221449	0.827926	-12.9602	Monocytes	LZIC	R_vs_NR
0.00637177	0.0190063	0.221448	0.827926	-12.9602	Monocytes	RP5-906A24.2	R_vs_NR
0.0141679	0.126127	0.221349	0.828001	-12.9603	Monocytes	RP11-89H19.1	R_vs_NR
0.0306774	0.590064	0.221211	0.828107	-12.9603	Monocytes	RP11-36C20.1	R_vs_NR
-0.0383632	0.508763	-0.221195	0.828119	-12.9603	Monocytes	LRRK2	R_vs_NR
0.0189485	0.129158	0.22115	0.828153	-12.9603	Monocytes	RAB11FIP1P1	R_vs_NR
-0.0287296	0.851611	-0.221096	0.828195	-12.9603	Monocytes	CLDND1	R_vs_NR
0.0239692	0.159098	0.22092	0.828329	-12.9604	Monocytes	CCSER1	R_vs_NR
0.0281591	0.401727	0.220918	0.828331	-12.9604	Monocytes	LOH12CR1	R_vs_NR
0.016496	0.139632	0.220892	0.828351	-12.9604	Monocytes	PRR3	R_vs_NR
-0.032247	0.547275	-0.220823	0.828403	-12.9604	Monocytes	EMC6	R_vs_NR
0.0208141	0.197712	0.22071	0.828489	-12.9604	Monocytes	ZNF140	R_vs_NR
0.0315593	0.40345	0.220662	0.828526	-12.9604	Monocytes	SMIM15	R_vs_NR
-0.0179811	0.285594	-0.220549	0.828613	-12.9604	Monocytes	LRRC37A3	R_vs_NR
-0.00541716	0.030416	-0.220534	0.828624	-12.9604	Monocytes	RP11-179G5.1	R_vs_NR
0.00798142	0.0358985	0.220495	0.828654	-12.9605	Monocytes	AC109826.1	R_vs_NR
0.0398878	0.744339	0.220442	0.828695	-12.9605	Monocytes	FGD3	R_vs_NR
0.0145839	0.0407546	0.220372	0.828748	-12.9605	Monocytes	RP11-307C12.11	R_vs_NR
-0.0147184	0.0711921	-0.2203	0.828803	-12.9605	Monocytes	AC104809.3	R_vs_NR
-0.00172006	0.00587957	-0.22021	0.828872	-12.9605	Monocytes	RP1-76C18.1	R_vs_NR
0.0337904	0.509379	0.219993	0.829037	-12.9606	Monocytes	MED23	R_vs_NR
-0.0255207	0.288619	-0.219884	0.829121	-12.9606	Monocytes	C5orf22	R_vs_NR
0.00959353	0.0560895	0.219881	0.829123	-12.9606	Monocytes	GNMT	R_vs_NR
-0.0228111	0.243658	-0.219789	0.829194	-12.9606	Monocytes	CTB-12A17.3	R_vs_NR
0.0213794	0.135772	0.219398	0.829492	-12.9607	Monocytes	TMSB4XP2	R_vs_NR
-0.0168214	0.113012	-0.219222	0.829626	-12.9608	Monocytes	IDUA	R_vs_NR
-0.016469	0.0465924	-0.219046	0.82976	-12.9608	Monocytes	RFPL4A	R_vs_NR
-0.0216346	0.159576	-0.219031	0.829772	-12.9608	Monocytes	ACVR1	R_vs_NR
-0.00968259	0.0403244	-0.219013	0.829786	-12.9608	Monocytes	AC008746.12	R_vs_NR
0.00704023	0.0292675	0.218913	0.829862	-12.9608	Monocytes	TCAP	R_vs_NR
-0.0323548	0.428923	-0.218759	0.82998	-12.9609	Monocytes	MRPL39	R_vs_NR
0.0175455	1.8526	0.218748	0.829989	-12.9609	Monocytes	RPS6	R_vs_NR
0.0152036	0.111084	0.218747	0.829989	-12.9609	Monocytes	RP11-244J10.1	R_vs_NR
-0.0205007	0.137659	-0.218732	0.830001	-12.9609	Monocytes	SULT1A2	R_vs_NR
-0.0209975	0.117965	-0.218635	0.830074	-12.9609	Monocytes	AC017099.3	R_vs_NR
0.015199	0.10984	0.218571	0.830124	-12.9609	Monocytes	RP5-1043L13.1	R_vs_NR
-0.0372009	0.4152	-0.218517	0.830165	-12.9609	Monocytes	KANSL2	R_vs_NR
-0.0403059	0.736452	-0.218501	0.830177	-12.9609	Monocytes	TCF4	R_vs_NR
-0.0036039	0.00897451	-0.218496	0.830181	-12.9609	Monocytes	DCST1	R_vs_NR
0.0307545	0.580406	0.218466	0.830204	-12.9609	Monocytes	UBA6	R_vs_NR
-0.00566323	0.0179532	-0.218398	0.830256	-12.9609	Monocytes	ORC1	R_vs_NR
-0.0125562	0.0649433	-0.218376	0.830273	-12.961	Monocytes	URB2	R_vs_NR
-0.0329942	0.356303	-0.218273	0.830352	-12.961	Monocytes	ARMCX1	R_vs_NR
0.00631341	0.0208784	0.218221	0.830391	-12.961	Monocytes	RP11-85F14.1	R_vs_NR
-0.0237126	0.135363	-0.218182	0.830421	-12.961	Monocytes	RP11-353N4.5	R_vs_NR
-0.00773317	0.0503978	-0.21813	0.830461	-12.961	Monocytes	EEF1B2P2	R_vs_NR
-0.0157722	0.103503	-0.218094	0.830488	-12.961	Monocytes	FANCM	R_vs_NR
0.0361053	0.718322	0.218074	0.830504	-12.961	Monocytes	GNL2	R_vs_NR
0.0351531	0.616962	0.218064	0.830511	-12.961	Monocytes	STK38	R_vs_NR
-0.00395751	0.0153595	-0.21803	0.830537	-12.961	Monocytes	CTC-550B14.6	R_vs_NR
-0.0209507	0.570736	-0.217897	0.830639	-12.9611	Monocytes	RP11-466P24.2	R_vs_NR
0.0137972	0.131575	0.217896	0.830639	-12.9611	Monocytes	RASA4CP	R_vs_NR
0.0244032	0.137604	0.217844	0.830679	-12.9611	Monocytes	SLC27A5	R_vs_NR
0.014972	0.0755179	0.217703	0.830787	-12.9611	Monocytes	TBC1D3B	R_vs_NR
-0.0243382	0.873843	-0.217669	0.830813	-12.9611	Monocytes	SIGLEC9	R_vs_NR
0.0246014	0.409255	0.21765	0.830827	-12.9611	Monocytes	LIMD1	R_vs_NR
0.00775645	0.123372	0.217595	0.830869	-12.9611	Monocytes	RP11-64K7.1	R_vs_NR
0.0319282	0.650861	0.217331	0.831071	-12.9612	Monocytes	U2AF1L4	R_vs_NR
0.0199451	0.379435	0.217191	0.831178	-12.9612	Monocytes	RPL7AP30	R_vs_NR
-0.0249454	0.221858	-0.217133	0.831223	-12.9612	Monocytes	MSI2	R_vs_NR
0.0211015	0.736621	0.216954	0.83136	-12.9613	Monocytes	FNIP1	R_vs_NR
0.0289075	0.272635	0.216804	0.831474	-12.9613	Monocytes	FAM114A2	R_vs_NR
0.00444079	0.0186883	0.216785	0.831489	-12.9613	Monocytes	SMARCE1P1	R_vs_NR
0.0197498	0.462614	0.216751	0.831514	-12.9613	Monocytes	INPP4A	R_vs_NR
0.00201249	0.0105615	0.216704	0.83155	-12.9613	Monocytes	BBS5	R_vs_NR
0.0182489	0.0776625	0.21667	0.831577	-12.9613	Monocytes	AP000462.1	R_vs_NR
-0.0235316	0.239871	-0.216572	0.831651	-12.9614	Monocytes	RRM1	R_vs_NR
0.00436297	0.0184311	0.216379	0.831799	-12.9614	Monocytes	TAS2R30	R_vs_NR
-0.0311756	0.819868	-0.21628	0.831875	-12.9614	Monocytes	MBOAT7	R_vs_NR
-0.00389864	0.0103331	-0.216029	0.832066	-12.9615	Monocytes	B3GNT1	R_vs_NR
-0.010234	0.0800461	-0.215988	0.832098	-12.9615	Monocytes	CTD-2021A8.3	R_vs_NR
-0.0178389	0.182053	-0.215893	0.83217	-12.9615	Monocytes	CTD-3232M19.2	R_vs_NR
-0.00941361	0.113966	-0.215852	0.832202	-12.9615	Monocytes	ST13P18	R_vs_NR
-0.0180007	0.167146	-0.215676	0.832336	-12.9616	Monocytes	RP11-20I23.6	R_vs_NR
-0.0268001	0.355317	-0.21565	0.832356	-12.9616	Monocytes	ZDHHC4	R_vs_NR
-0.0315278	0.316551	-0.215337	0.832596	-12.9617	Monocytes	PDE6D	R_vs_NR
-0.034147	0.312793	-0.21531	0.832616	-12.9617	Monocytes	MANF	R_vs_NR
-0.0241466	0.440373	-0.215177	0.832718	-12.9617	Monocytes	TFIP11	R_vs_NR
0.0274354	0.796939	0.214897	0.832932	-12.9618	Monocytes	ATXN2L	R_vs_NR
-0.00487523	0.0179135	-0.2148	0.833007	-12.9618	Monocytes	AC139887.4	R_vs_NR
-0.0228169	0.281885	-0.214644	0.833125	-12.9618	Monocytes	TRMT10C	R_vs_NR
0.022443	0.402445	0.214639	0.833129	-12.9618	Monocytes	NPIPA5	R_vs_NR
0.0253714	0.480167	0.214616	0.833147	-12.9618	Monocytes	RGL2	R_vs_NR
-0.0208604	0.122832	-0.214474	0.833255	-12.9619	Monocytes	RP11-170L3.4	R_vs_NR
-0.0269538	0.247523	-0.214399	0.833313	-12.9619	Monocytes	BBS2	R_vs_NR
-0.0336238	0.717016	-0.214395	0.833316	-12.9619	Monocytes	GOLIM4	R_vs_NR
0.0169473	0.145426	0.214358	0.833345	-12.9619	Monocytes	URI1	R_vs_NR
-0.0283091	0.31379	-0.214173	0.833486	-12.9619	Monocytes	RP11-373D23.2	R_vs_NR
0.0229828	0.30171	0.214118	0.833527	-12.9619	Monocytes	VWA9	R_vs_NR
-0.0298194	0.526235	-0.214064	0.833569	-12.9619	Monocytes	TAP2	R_vs_NR
-0.0103647	0.0338598	-0.214054	0.833577	-12.9619	Monocytes	JAM2	R_vs_NR
-0.00589352	0.0168717	-0.214025	0.833599	-12.962	Monocytes	TRAV8-5	R_vs_NR
-0.0298455	0.450456	-0.213965	0.833645	-12.962	Monocytes	RPS6KB1	R_vs_NR
0.0237158	0.178594	0.213938	0.833666	-12.962	Monocytes	DUSP16	R_vs_NR
-0.0283302	0.383997	-0.213926	0.833675	-12.962	Monocytes	POLR3GL	R_vs_NR
-0.0173405	0.23871	-0.213813	0.833761	-12.962	Monocytes	TNRC18	R_vs_NR
-0.00319187	0.00862527	-0.213754	0.833806	-12.962	Monocytes	RP11-22P6.2	R_vs_NR
-0.0193665	0.144512	-0.213577	0.833942	-12.9621	Monocytes	CYB561	R_vs_NR
0.032843	0.498351	0.213576	0.833943	-12.9621	Monocytes	RP11-677O4.6	R_vs_NR
-0.0231947	0.337556	-0.213573	0.833945	-12.9621	Monocytes	BRCC3	R_vs_NR
0.0206117	0.135888	0.21345	0.834039	-12.9621	Monocytes	ARG2	R_vs_NR
-0.0259418	0.482718	-0.213245	0.834196	-12.9621	Monocytes	PSD4	R_vs_NR
-0.0335485	0.456318	-0.213177	0.834248	-12.9621	Monocytes	FARP2	R_vs_NR
-0.0192966	0.147751	-0.213082	0.83432	-12.9622	Monocytes	ZNF37A	R_vs_NR
-0.0022954	0.00855743	-0.212988	0.834392	-12.9622	Monocytes	ZNF461	R_vs_NR
0.0267918	0.843675	0.212889	0.834468	-12.9622	Monocytes	RP11-347C12.1	R_vs_NR
0.0121273	0.055093	0.212769	0.83456	-12.9622	Monocytes	TMIGD2	R_vs_NR
-0.0347725	0.679062	-0.212686	0.834623	-12.9623	Monocytes	NDUFA9	R_vs_NR
0.00839053	0.106693	0.212649	0.834652	-12.9623	Monocytes	AC021224.1	R_vs_NR
-0.0260428	0.224541	-0.212643	0.834656	-12.9623	Monocytes	LTC4S	R_vs_NR
0.0355146	0.434463	0.212613	0.834679	-12.9623	Monocytes	RP11-356I2.4	R_vs_NR
0.00424079	0.0227253	0.212572	0.834711	-12.9623	Monocytes	CTD-3220F14.1	R_vs_NR
0.00992029	0.0505338	0.212511	0.834757	-12.9623	Monocytes	RP1-317E23.7	R_vs_NR
0.0322465	0.250568	0.212364	0.834869	-12.9623	Monocytes	LINC00937	R_vs_NR
-0.0137932	0.119571	-0.212281	0.834933	-12.9624	Monocytes	ANKRD46	R_vs_NR
-0.0255582	0.563143	-0.212275	0.834938	-12.9624	Monocytes	BANP	R_vs_NR
-0.00675276	0.0317913	-0.212177	0.835013	-12.9624	Monocytes	RP4-800M22.1	R_vs_NR
-0.0274011	0.475386	-0.212087	0.835081	-12.9624	Monocytes	DNAJC13	R_vs_NR
-0.0324231	0.317279	-0.211753	0.835337	-12.9625	Monocytes	SLC38A9	R_vs_NR
0.0122824	0.0575709	0.211593	0.83546	-12.9625	Monocytes	RNU6ATAC39P	R_vs_NR
-0.0128518	0.131024	-0.211578	0.835471	-12.9625	Monocytes	RP3-337O18.9	R_vs_NR
-0.0152437	0.20318	-0.211556	0.835488	-12.9625	Monocytes	LDHAP5	R_vs_NR
-0.0145861	0.0819379	-0.211534	0.835505	-12.9625	Monocytes	RP1-134E15.3	R_vs_NR
-0.0217005	0.256009	-0.211533	0.835506	-12.9625	Monocytes	ATHL1	R_vs_NR
0.0386624	0.432401	0.21111	0.835829	-12.9626	Monocytes	POLD2	R_vs_NR
0.0142013	0.246801	0.210991	0.83592	-12.9626	Monocytes	KB-1208A12.3	R_vs_NR
0.0214204	0.0984091	0.210975	0.835932	-12.9626	Monocytes	AC104698.1	R_vs_NR
-0.00575347	0.0296517	-0.210942	0.835958	-12.9627	Monocytes	ANAPC10P1	R_vs_NR
0.00591018	0.0223972	0.210913	0.83598	-12.9627	Monocytes	RP11-410L14.2	R_vs_NR
0.0163224	0.161041	0.210913	0.83598	-12.9627	Monocytes	KIAA0947	R_vs_NR
-0.00866484	0.0298841	-0.210805	0.836063	-12.9627	Monocytes	SLC22A1	R_vs_NR
-0.0126858	0.0722264	-0.210771	0.836089	-12.9627	Monocytes	CTC-287O8.1	R_vs_NR
0.0183381	0.281972	0.210654	0.836179	-12.9627	Monocytes	KDM5B	R_vs_NR
-0.0011485	0.00566786	-0.210381	0.836387	-12.9628	Monocytes	RP11-57H12.3	R_vs_NR
0.0324656	0.419011	0.21035	0.836411	-12.9628	Monocytes	WDR20	R_vs_NR
0.00749511	0.0843834	0.210274	0.836469	-12.9628	Monocytes	ZSCAN16-AS1	R_vs_NR
0.00100172	0.0042725	0.210244	0.836492	-12.9628	Monocytes	RPS3AP39	R_vs_NR
0.0112941	0.0601571	0.21021	0.836518	-12.9628	Monocytes	CENPE	R_vs_NR
-0.0364092	0.542971	-0.210103	0.8366	-12.9628	Monocytes	ERN1	R_vs_NR
0.0238519	0.395206	0.210052	0.836639	-12.9629	Monocytes	DYRK1A	R_vs_NR
0.0278248	0.332138	0.210032	0.836654	-12.9629	Monocytes	LMNB1	R_vs_NR
0.0227298	0.287745	0.209986	0.836689	-12.9629	Monocytes	CTC-349C3.1	R_vs_NR
-0.0279212	0.487001	-0.209845	0.836798	-12.9629	Monocytes	ZZEF1	R_vs_NR
0.00870769	0.0510511	0.209836	0.836805	-12.9629	Monocytes	F8A1	R_vs_NR
-0.0424783	0.603749	-0.209735	0.836882	-12.9629	Monocytes	C6orf1	R_vs_NR
-0.0393806	0.839836	-0.20964	0.836955	-12.9629	Monocytes	EHD1	R_vs_NR
0.0276571	0.746019	0.209631	0.836962	-12.9629	Monocytes	SNHG16	R_vs_NR
-0.0078511	0.0857344	-0.20948	0.837077	-12.963	Monocytes	HNRNPCP4	R_vs_NR
0.0320335	0.458442	0.209433	0.837113	-12.963	Monocytes	CEP63	R_vs_NR
0.00961356	0.0942726	0.209405	0.837134	-12.963	Monocytes	CTD-2369P2.5	R_vs_NR
0.0224765	0.573	0.20939	0.837146	-12.963	Monocytes	ACTBP2	R_vs_NR
0.0248799	0.45049	0.209302	0.837213	-12.963	Monocytes	MFSD11	R_vs_NR
-0.0155376	0.112432	-0.20929	0.837222	-12.963	Monocytes	RP1-225E12.2	R_vs_NR
0.0292262	0.715843	0.209251	0.837253	-12.963	Monocytes	MRPS5	R_vs_NR
0.0046456	0.0189355	0.209212	0.837283	-12.963	Monocytes	XXbac-BPG181B23.6	R_vs_NR
-0.00723208	0.0285134	-0.209164	0.837319	-12.9631	Monocytes	ZNF681	R_vs_NR
-0.0422701	0.675242	-0.209142	0.837336	-12.9631	Monocytes	ARL4A	R_vs_NR
-0.00590372	0.0269152	-0.209118	0.837354	-12.9631	Monocytes	RPL27AP5	R_vs_NR
-0.0102919	0.0617182	-0.209109	0.837361	-12.9631	Monocytes	AC090804.1	R_vs_NR
0.0289849	0.378654	0.209079	0.837384	-12.9631	Monocytes	FAM13A	R_vs_NR
-0.00605837	0.0214101	-0.209071	0.837391	-12.9631	Monocytes	AC006538.4	R_vs_NR
-0.0122652	0.05201	-0.208947	0.837485	-12.9631	Monocytes	SLC25A34	R_vs_NR
0.00951739	0.033909	0.208762	0.837627	-12.9631	Monocytes	RNA5SP465	R_vs_NR
-0.0366203	0.534683	-0.208615	0.83774	-12.9632	Monocytes	ARSA	R_vs_NR
0.0171209	0.0831697	0.208613	0.837741	-12.9632	Monocytes	NT5E	R_vs_NR
-0.00832272	0.0405113	-0.208574	0.837771	-12.9632	Monocytes	TPST1	R_vs_NR
0.0241097	0.503793	0.208521	0.837811	-12.9632	Monocytes	DOCK11	R_vs_NR
-0.0169519	1.24677	-0.208409	0.837898	-12.9632	Monocytes	PPP2R5C	R_vs_NR
0.0301443	0.87877	0.208393	0.837909	-12.9632	Monocytes	GNG10	R_vs_NR
-0.00610142	0.0178141	-0.208251	0.838019	-12.9633	Monocytes	MOG	R_vs_NR
0.0239746	0.221953	0.20823	0.838034	-12.9633	Monocytes	ABCD3	R_vs_NR
-0.0100124	0.0514193	-0.208229	0.838035	-12.9633	Monocytes	AL132780.1	R_vs_NR
0.0131396	0.0362209	0.208142	0.838101	-12.9633	Monocytes	LDHD	R_vs_NR
0.0246806	0.305774	0.208096	0.838137	-12.9633	Monocytes	ATG4C	R_vs_NR
-0.0185442	0.0953902	-0.208047	0.838174	-12.9633	Monocytes	FAM104B	R_vs_NR
0.0220234	0.341733	0.208004	0.838208	-12.9633	Monocytes	MCCC2	R_vs_NR
-0.00785302	0.0324381	-0.207997	0.838213	-12.9633	Monocytes	RP11-108M9.6	R_vs_NR
0.0319664	0.91259	0.207885	0.838299	-12.9633	Monocytes	LPP	R_vs_NR
-0.0048377	0.0141379	-0.207728	0.838419	-12.9634	Monocytes	CCDC61	R_vs_NR
-0.0262421	0.302814	-0.207574	0.838537	-12.9634	Monocytes	C17orf89	R_vs_NR
-0.0148219	0.190038	-0.207405	0.838666	-12.9634	Monocytes	SENP1	R_vs_NR
0.00742252	0.0363618	0.207218	0.83881	-12.9635	Monocytes	EBAG9P1	R_vs_NR
-0.0200769	0.23129	-0.207077	0.838917	-12.9635	Monocytes	SNCA	R_vs_NR
-0.025476	0.29872	-0.20704	0.838946	-12.9635	Monocytes	PTGIR	R_vs_NR
-0.023616	0.233173	-0.206872	0.839074	-12.9636	Monocytes	NR2C2	R_vs_NR
-0.00613197	0.023078	-0.206822	0.839113	-12.9636	Monocytes	RP11-87H9.3	R_vs_NR
0.0168448	1.27346	0.206778	0.839147	-12.9636	Monocytes	TRMT112	R_vs_NR
0.0166497	0.0651485	0.206485	0.839371	-12.9636	Monocytes	C16orf74	R_vs_NR
0.00804325	0.0355213	0.206446	0.839401	-12.9637	Monocytes	AKR1E2	R_vs_NR
0.0261998	0.243588	0.206349	0.839475	-12.9637	Monocytes	POLA2	R_vs_NR
-0.0256043	0.725558	-0.206344	0.839479	-12.9637	Monocytes	UVRAG	R_vs_NR
0.0224098	0.241117	0.206329	0.839491	-12.9637	Monocytes	TEX261	R_vs_NR
0.0237224	0.566154	0.206191	0.839596	-12.9637	Monocytes	SS18	R_vs_NR
0.036128	0.51363	0.206092	0.839672	-12.9637	Monocytes	RBL2	R_vs_NR
0.00874067	0.0372864	0.206036	0.839715	-12.9637	Monocytes	SLC17A4	R_vs_NR
0.0414225	0.395733	0.206034	0.839717	-12.9637	Monocytes	CCR7	R_vs_NR
0.00533577	0.0215589	0.206029	0.839721	-12.9637	Monocytes	BTBD11	R_vs_NR
0.00587212	0.0228976	0.20599	0.83975	-12.9638	Monocytes	GALNT12	R_vs_NR
0.0146513	0.183588	0.205949	0.839782	-12.9638	Monocytes	RPS26P31	R_vs_NR
0.00507891	0.0186583	0.20566	0.840003	-12.9638	Monocytes	RP11-83A16.1	R_vs_NR
0.0143334	0.188615	0.205605	0.840045	-12.9638	Monocytes	TEX10	R_vs_NR
0.0407708	0.818449	0.205336	0.840252	-12.9639	Monocytes	PLXND1	R_vs_NR
-0.0144063	0.107363	-0.205301	0.840278	-12.9639	Monocytes	MARVELD1	R_vs_NR
-0.0232066	0.304008	-0.205274	0.840299	-12.9639	Monocytes	TRAPPC6B	R_vs_NR
0.0188791	1.31932	0.20523	0.840333	-12.9639	Monocytes	MAPK1IP1L	R_vs_NR
0.00592256	0.0253502	0.205213	0.840346	-12.9639	Monocytes	RP11-819C21.1	R_vs_NR
0.00803522	0.0379223	0.205211	0.840347	-12.9639	Monocytes	RP11-316M21.7	R_vs_NR
0.0333407	0.818926	0.205119	0.840417	-12.9639	Monocytes	RTCB	R_vs_NR
0.0201008	0.200233	0.205079	0.840449	-12.964	Monocytes	KRIT1	R_vs_NR
-0.000620303	0.00283803	-0.205078	0.840449	-12.964	Monocytes	NPAP1	R_vs_NR
-0.0138538	0.104591	-0.204982	0.840523	-12.964	Monocytes	LA16c-358B7.3	R_vs_NR
0.0104905	0.0539219	0.20495	0.840548	-12.964	Monocytes	RP11-464O2.2	R_vs_NR
0.00972702	0.0540919	0.204922	0.840569	-12.964	Monocytes	RP11-697N18.4	R_vs_NR
0.00327344	0.0166029	0.204811	0.840654	-12.964	Monocytes	ALDH3B2	R_vs_NR
0.00770568	0.0400709	0.204719	0.840725	-12.964	Monocytes	IER5L	R_vs_NR
0.0202445	0.107607	0.204704	0.840736	-12.964	Monocytes	BIK	R_vs_NR
-0.00904903	0.0516598	-0.204615	0.840804	-12.9641	Monocytes	PPP1R13L	R_vs_NR
0.00860399	0.101745	0.204512	0.840883	-12.9641	Monocytes	BTF3L4P1	R_vs_NR
0.0246079	0.442478	0.204192	0.841128	-12.9642	Monocytes	SPINT1	R_vs_NR
-0.0100016	0.0291033	-0.204046	0.84124	-12.9642	Monocytes	NNMT	R_vs_NR
0.018051	0.174406	0.204025	0.841256	-12.9642	Monocytes	PTER	R_vs_NR
-0.0248566	0.179913	-0.203957	0.841308	-12.9642	Monocytes	RENBP	R_vs_NR
0.00826418	0.0635948	0.203893	0.841357	-12.9642	Monocytes	TLR9	R_vs_NR
0.0336033	0.517165	0.203832	0.841404	-12.9642	Monocytes	ASH1L	R_vs_NR
0.0214314	0.116848	0.203739	0.841476	-12.9642	Monocytes	SH2D3A	R_vs_NR
0.00413287	0.015817	0.203664	0.841533	-12.9643	Monocytes	RP11-338K17.8	R_vs_NR
-0.0157992	0.102853	-0.203624	0.841564	-12.9643	Monocytes	MAPK13	R_vs_NR
0.0221798	0.175225	0.203515	0.841647	-12.9643	Monocytes	ZNF254	R_vs_NR
0.0180487	0.195369	0.203506	0.841654	-12.9643	Monocytes	RP11-288E14.2	R_vs_NR
0.0275268	0.535404	0.203486	0.84167	-12.9643	Monocytes	SPRYD3	R_vs_NR
-0.0187373	0.340122	-0.203383	0.841749	-12.9643	Monocytes	ABC7-42389800N19.1	R_vs_NR
-0.0233191	0.299954	-0.203307	0.841807	-12.9643	Monocytes	UCKL1	R_vs_NR
-0.00869335	0.046696	-0.203262	0.841841	-12.9644	Monocytes	RP11-3K24.1	R_vs_NR
0.0060648	0.0198082	0.203216	0.841877	-12.9644	Monocytes	SLC27A2	R_vs_NR
0.00631252	0.0303931	0.203212	0.841879	-12.9644	Monocytes	B3GNT4	R_vs_NR
-0.0358834	0.922817	-0.203049	0.842005	-12.9644	Monocytes	ADAM8	R_vs_NR
0.0135704	0.0816235	0.202878	0.842136	-12.9644	Monocytes	RPL21P116	R_vs_NR
0.00323851	0.0128044	0.202809	0.842188	-12.9645	Monocytes	RPL21P8	R_vs_NR
-0.0141065	0.0469467	-0.202785	0.842207	-12.9645	Monocytes	RP11-524F11.1	R_vs_NR
0.00769224	0.0333551	0.20264	0.842318	-12.9645	Monocytes	RPL21P44	R_vs_NR
0.0253724	0.526641	0.202597	0.842351	-12.9645	Monocytes	CRTC3	R_vs_NR
-0.00484504	0.0168669	-0.202532	0.842401	-12.9645	Monocytes	NIPAL1	R_vs_NR
0.0145498	0.106808	0.202423	0.842484	-12.9645	Monocytes	RP11-983P16.4	R_vs_NR
0.0241975	1.30216	0.202423	0.842485	-12.9645	Monocytes	B4GALT1	R_vs_NR
-0.0112592	0.0831835	-0.202234	0.842629	-12.9646	Monocytes	PDLIM1P4	R_vs_NR
-0.0395075	0.986316	-0.202136	0.842705	-12.9646	Monocytes	EMC4	R_vs_NR
-0.00653443	0.0280136	-0.201988	0.842818	-12.9646	Monocytes	RP1-55C23.7	R_vs_NR
-0.00732123	0.0405713	-0.201983	0.842822	-12.9646	Monocytes	SPATA33	R_vs_NR
-0.0148063	0.0651167	-0.201877	0.842903	-12.9647	Monocytes	C9orf117	R_vs_NR
-0.0206986	0.211496	-0.201721	0.843023	-12.9647	Monocytes	RP5-821D11.7	R_vs_NR
-0.0209555	0.570935	-0.201644	0.843082	-12.9647	Monocytes	UNC93B1	R_vs_NR
0.0285038	0.166259	0.201643	0.843083	-12.9647	Monocytes	ZNF417	R_vs_NR
0.0162181	0.102542	0.20154	0.843162	-12.9647	Monocytes	P2RY12	R_vs_NR
0.00824483	0.0340863	0.201451	0.84323	-12.9647	Monocytes	ASPN	R_vs_NR
-0.0123795	0.0803563	-0.201386	0.84328	-12.9648	Monocytes	PDCL3P4	R_vs_NR
0.0254988	0.279409	0.201349	0.843308	-12.9648	Monocytes	WDR5	R_vs_NR
0.0296858	0.737176	0.201296	0.843349	-12.9648	Monocytes	SIRT2	R_vs_NR
-0.0104643	0.0620581	-0.201212	0.843414	-12.9648	Monocytes	AP001257.1	R_vs_NR
0.022958	0.235234	0.201196	0.843425	-12.9648	Monocytes	ZNF689	R_vs_NR
-0.021437	0.856486	-0.201152	0.84346	-12.9648	Monocytes	DCTN4	R_vs_NR
0.0336083	0.258352	0.201136	0.843472	-12.9648	Monocytes	FILIP1L	R_vs_NR
0.00771098	0.0447433	0.200999	0.843577	-12.9648	Monocytes	STMN3	R_vs_NR
0.0246425	0.172708	0.200999	0.843577	-12.9648	Monocytes	RNU2-63P	R_vs_NR
-0.0214436	1.3252	-0.200975	0.843596	-12.9648	Monocytes	SNHG5	R_vs_NR
-0.0127957	0.094681	-0.200859	0.843684	-12.9649	Monocytes	RP3-522P13.3	R_vs_NR
0.0224132	0.692476	0.200794	0.843734	-12.9649	Monocytes	PTPMT1	R_vs_NR
0.025176	0.475374	0.200771	0.843751	-12.9649	Monocytes	FURIN	R_vs_NR
-0.0190405	0.28016	-0.200734	0.84378	-12.9649	Monocytes	GLE1	R_vs_NR
-0.0186099	0.141915	-0.200648	0.843846	-12.9649	Monocytes	SMIM8	R_vs_NR
0.00321325	0.00966149	0.200553	0.843919	-12.9649	Monocytes	RP1-170B16.1	R_vs_NR
-0.013496	0.0830627	-0.200532	0.843935	-12.9649	Monocytes	RP11-1398P2.1	R_vs_NR
0.00196217	0.00762701	0.200476	0.843978	-12.965	Monocytes	DCAF13P1	R_vs_NR
-0.0259173	0.863283	-0.20045	0.843998	-12.965	Monocytes	TXNL1	R_vs_NR
0.00240561	0.00889679	0.200223	0.844172	-12.965	Monocytes	GGTLC2	R_vs_NR
-0.0039015	0.0136308	-0.200168	0.844214	-12.965	Monocytes	INTS4L2	R_vs_NR
-0.0235528	0.763081	-0.200118	0.844252	-12.965	Monocytes	STARD3	R_vs_NR
-0.0265435	0.50418	-0.200075	0.844285	-12.965	Monocytes	ALG3	R_vs_NR
0.00730072	0.034594	0.200058	0.844299	-12.965	Monocytes	RP11-142L4.3	R_vs_NR
-0.0178663	0.179945	-0.199942	0.844388	-12.9651	Monocytes	AC093391.2	R_vs_NR
0.0185401	0.31361	0.199713	0.844564	-12.9651	Monocytes	CXorf56	R_vs_NR
0.014356	0.144017	0.199677	0.844591	-12.9651	Monocytes	ZNF714	R_vs_NR
-0.0153941	0.141564	-0.199649	0.844613	-12.9651	Monocytes	AL358781.1	R_vs_NR
0.00592677	0.0199282	0.199622	0.844633	-12.9651	Monocytes	RP11-316P17.2	R_vs_NR
-0.0117991	0.0832613	-0.199476	0.844746	-12.9652	Monocytes	DGKQ	R_vs_NR
-0.00769177	0.0303325	-0.19925	0.844918	-12.9652	Monocytes	NPM1P18	R_vs_NR
0.0299907	0.244036	0.199101	0.845033	-12.9652	Monocytes	CTC-365E16.1	R_vs_NR
0.0303564	1.37926	0.199053	0.84507	-12.9653	Monocytes	C10orf54	R_vs_NR
-0.0355867	0.89541	-0.199027	0.84509	-12.9653	Monocytes	MANBA	R_vs_NR
-0.028405	0.545437	-0.198966	0.845137	-12.9653	Monocytes	MRPS15	R_vs_NR
-0.0322985	1.0653	-0.198932	0.845163	-12.9653	Monocytes	SNRPD2	R_vs_NR
0.00107593	0.00425022	0.19854	0.845463	-12.9654	Monocytes	RP11-347H15.2	R_vs_NR
-0.0114693	0.0980619	-0.198269	0.845672	-12.9654	Monocytes	WHAMMP3	R_vs_NR
-0.0242054	0.309247	-0.198223	0.845707	-12.9654	Monocytes	UPF3B	R_vs_NR
-0.0222876	0.216895	-0.198207	0.845719	-12.9654	Monocytes	PAAF1	R_vs_NR
0.011847	0.121548	0.198185	0.845736	-12.9654	Monocytes	RP1-228H13.1	R_vs_NR
-0.0144605	0.0635479	-0.198	0.845878	-12.9655	Monocytes	RP1-256G22.2	R_vs_NR
-0.00477636	0.0256875	-0.197868	0.84598	-12.9655	Monocytes	DLGAP3	R_vs_NR
0.0179372	0.170516	0.197524	0.846243	-12.9656	Monocytes	PGAP2	R_vs_NR
0.0212781	0.17307	0.197435	0.846311	-12.9656	Monocytes	RAB11FIP4	R_vs_NR
-0.00468438	0.0144921	-0.197388	0.846348	-12.9656	Monocytes	RP11-343C2.7	R_vs_NR
0.022516	0.210759	0.197379	0.846355	-12.9656	Monocytes	AAMDC	R_vs_NR
0.0206498	0.176854	0.197332	0.846391	-12.9656	Monocytes	AKAP7	R_vs_NR
0.00562173	0.0273223	0.197326	0.846395	-12.9656	Monocytes	BRD7P2	R_vs_NR
-0.0120402	0.0654226	-0.197177	0.84651	-12.9657	Monocytes	RP11-1006G14.4	R_vs_NR
-0.00731506	0.0523958	-0.197152	0.846529	-12.9657	Monocytes	RP6-218J18.2	R_vs_NR
0.0237935	0.710739	0.197119	0.846554	-12.9657	Monocytes	SYNCRIP	R_vs_NR
0.0246211	0.532811	0.197108	0.846563	-12.9657	Monocytes	GOSR1	R_vs_NR
0.00632089	0.0406285	0.197071	0.846591	-12.9657	Monocytes	CHCHD2P2	R_vs_NR
-0.025658	0.233341	-0.19685	0.846761	-12.9657	Monocytes	RP4-758J18.2	R_vs_NR
-0.0121205	0.0790088	-0.196673	0.846897	-12.9658	Monocytes	RP11-563J2.2	R_vs_NR
-0.0288625	0.770927	-0.196621	0.846937	-12.9658	Monocytes	MFNG	R_vs_NR
0.0055311	0.0260387	0.196311	0.847175	-12.9658	Monocytes	AC013470.6	R_vs_NR
-0.0294201	0.453238	-0.196311	0.847175	-12.9658	Monocytes	PDK3	R_vs_NR
0.0177582	0.151533	0.19627	0.847206	-12.9658	Monocytes	SLX4IP	R_vs_NR
-0.0169416	0.442945	-0.196232	0.847235	-12.9659	Monocytes	SEC23IP	R_vs_NR
0.0182788	0.0973145	0.196149	0.847299	-12.9659	Monocytes	RP3-323N1.2	R_vs_NR
-0.0168114	0.191623	-0.195737	0.847615	-12.966	Monocytes	TMCC1	R_vs_NR
-0.0179018	0.176582	-0.195632	0.847696	-12.966	Monocytes	LDHAP2	R_vs_NR
-0.0355404	0.584089	-0.195482	0.847812	-12.966	Monocytes	CYP2S1	R_vs_NR
-0.0194944	0.162191	-0.195408	0.847868	-12.966	Monocytes	IFI27L1	R_vs_NR
0.0295987	0.464094	0.195223	0.84801	-12.9661	Monocytes	GORASP1	R_vs_NR
0.0114264	0.136316	0.195147	0.848068	-12.9661	Monocytes	PURA	R_vs_NR
-0.023546	0.732814	-0.194757	0.848368	-12.9662	Monocytes	DIABLO	R_vs_NR
-0.016799	0.101146	-0.194716	0.848399	-12.9662	Monocytes	IFNLR1	R_vs_NR
-0.0181248	0.559892	-0.194547	0.848529	-12.9662	Monocytes	SNX29P2	R_vs_NR
0.0205501	0.375138	0.194506	0.848561	-12.9662	Monocytes	UBR7	R_vs_NR
-0.0132475	0.184222	-0.19445	0.848604	-12.9662	Monocytes	TBC1D13	R_vs_NR
0.00156423	0.00713564	0.194429	0.84862	-12.9662	Monocytes	EEF1GP4	R_vs_NR
-0.0208464	0.270191	-0.194355	0.848677	-12.9662	Monocytes	VIM-AS1	R_vs_NR
-0.00820746	0.0316994	-0.194248	0.848759	-12.9663	Monocytes	C15orf62	R_vs_NR
-0.0115939	1.71016	-0.194009	0.848943	-12.9663	Monocytes	TPM3	R_vs_NR
-0.0434378	0.707261	-0.193997	0.848952	-12.9663	Monocytes	MYO15B	R_vs_NR
0.0246563	0.1957	0.19396	0.848981	-12.9663	Monocytes	RP4-647J21.1	R_vs_NR
-0.0299231	1.41595	-0.193938	0.848997	-12.9663	Monocytes	TSC22D3	R_vs_NR
-0.0225812	0.299742	-0.193847	0.849067	-12.9663	Monocytes	ZNF586	R_vs_NR
0.0193663	0.176052	0.193819	0.849088	-12.9664	Monocytes	FICD	R_vs_NR
-0.00310844	0.0138144	-0.193818	0.84909	-12.9664	Monocytes	CDH8	R_vs_NR
-0.00712839	0.0288229	-0.193755	0.849138	-12.9664	Monocytes	MIR181A2HG	R_vs_NR
0.0144801	0.20612	0.193583	0.84927	-12.9664	Monocytes	CTB-52I2.4	R_vs_NR
-0.0120017	0.0448872	-0.193562	0.849286	-12.9664	Monocytes	AP001437.1	R_vs_NR
-0.0044364	0.0215787	-0.193534	0.849308	-12.9664	Monocytes	RP11-503K16.2	R_vs_NR
-0.0346059	0.463917	-0.193311	0.849479	-12.9665	Monocytes	NUDT19	R_vs_NR
-0.0157655	0.213914	-0.193308	0.849481	-12.9665	Monocytes	E4F1	R_vs_NR
0.0185705	0.467156	0.193272	0.849509	-12.9665	Monocytes	GAPDHP65	R_vs_NR
0.0194408	0.191902	0.193256	0.849521	-12.9665	Monocytes	TRIT1	R_vs_NR
0.0192402	0.168436	0.193231	0.849541	-12.9665	Monocytes	CCDC9	R_vs_NR
0.00862647	0.0468791	0.193204	0.849561	-12.9665	Monocytes	RP11-550I24.2	R_vs_NR
0.0171457	0.152588	0.193156	0.849598	-12.9665	Monocytes	AK9	R_vs_NR
0.012906	0.11748	0.19287	0.849818	-12.9666	Monocytes	AC007308.7	R_vs_NR
0.0146533	0.188113	0.192743	0.849915	-12.9666	Monocytes	AC015969.3	R_vs_NR
-0.0181648	0.219321	-0.192588	0.850034	-12.9666	Monocytes	HNRNPA3P6	R_vs_NR
0.021092	0.581397	0.192531	0.850078	-12.9666	Monocytes	BRD7	R_vs_NR
-0.0158859	1.17992	-0.192477	0.85012	-12.9666	Monocytes	C1orf43	R_vs_NR
-0.0123399	0.0758494	-0.192381	0.850193	-12.9667	Monocytes	CTD-2349P21.9	R_vs_NR
0.0208495	0.184615	0.192162	0.850362	-12.9667	Monocytes	METTL2A	R_vs_NR
0.00587	0.0221881	0.19202	0.850471	-12.9667	Monocytes	RP11-39K24.7	R_vs_NR
-0.0200175	0.192604	-0.192002	0.850485	-12.9667	Monocytes	TXNDC16	R_vs_NR
0.0186671	0.173706	0.191763	0.850668	-12.9668	Monocytes	TMEM97	R_vs_NR
0.0230573	1.13367	0.191625	0.850775	-12.9668	Monocytes	NDUFA11	R_vs_NR
0.0194207	0.286069	0.191611	0.850785	-12.9668	Monocytes	SOCS4	R_vs_NR
-0.0160163	0.104482	-0.191548	0.850833	-12.9668	Monocytes	TCTN1	R_vs_NR
0.0236845	0.431197	0.191406	0.850943	-12.9669	Monocytes	ARFRP1	R_vs_NR
-0.0085754	0.0283344	-0.191096	0.851181	-12.9669	Monocytes	HTR2C	R_vs_NR
-0.0230484	0.465433	-0.19086	0.851363	-12.967	Monocytes	DDX19A	R_vs_NR
-0.0067029	0.02117	-0.190534	0.851613	-12.967	Monocytes	RP11-531A24.5	R_vs_NR
0.00537099	0.0259506	0.190362	0.851745	-12.9671	Monocytes	CTD-3065B20.3	R_vs_NR
-0.00474536	0.0144963	-0.190349	0.851755	-12.9671	Monocytes	RP11-407N17.4	R_vs_NR
0.00754562	0.026996	0.190305	0.851789	-12.9671	Monocytes	C1orf172	R_vs_NR
0.0114619	0.0447684	0.190264	0.851821	-12.9671	Monocytes	FEZ1	R_vs_NR
-0.012982	0.0449674	-0.190246	0.851834	-12.9671	Monocytes	TMOD4	R_vs_NR
0.0356871	0.516256	0.190064	0.851975	-12.9671	Monocytes	IL1RAP	R_vs_NR
0.0295199	0.465968	0.190048	0.851987	-12.9671	Monocytes	TTC39C	R_vs_NR
0.00591585	0.0248347	0.190029	0.852002	-12.9671	Monocytes	HSPG2	R_vs_NR
-0.0153681	0.13431	-0.189996	0.852027	-12.9671	Monocytes	RHOBTB3	R_vs_NR
0.0303859	0.521363	0.18994	0.85207	-12.9672	Monocytes	MTMR3	R_vs_NR
-0.00726608	1.54217	-0.18992	0.852085	-12.9672	Monocytes	ARPC5	R_vs_NR
-0.0110899	0.0575419	-0.189866	0.852127	-12.9672	Monocytes	RP11-486B10.4	R_vs_NR
-0.012908	0.184408	-0.189833	0.852152	-12.9672	Monocytes	CTD-3214H19.4	R_vs_NR
-0.0070615	0.0359505	-0.189797	0.85218	-12.9672	Monocytes	ZNF582	R_vs_NR
0.016362	0.172353	0.189702	0.852253	-12.9672	Monocytes	CTD-3092A11.1	R_vs_NR
-0.0133199	1.48644	-0.189695	0.852258	-12.9672	Monocytes	FKBP1A	R_vs_NR
-0.00362024	0.0145132	-0.189562	0.852361	-12.9672	Monocytes	CTD-2085J24.4	R_vs_NR
0.00503564	0.020961	0.189522	0.852392	-12.9672	Monocytes	RP11-409K20.6	R_vs_NR
-0.0231262	0.783772	-0.189447	0.852449	-12.9673	Monocytes	RP11-206L10.5	R_vs_NR
-0.00643221	0.0716527	-0.189431	0.852461	-12.9673	Monocytes	SPATA21	R_vs_NR
0.0367369	0.679558	0.189387	0.852495	-12.9673	Monocytes	N4BP2L1	R_vs_NR
0.0137356	0.118634	0.189364	0.852513	-12.9673	Monocytes	HIATL2	R_vs_NR
-0.020432	0.945523	-0.189266	0.852588	-12.9673	Monocytes	NUP98	R_vs_NR
0.00548491	0.0229241	0.189245	0.852604	-12.9673	Monocytes	LIN9	R_vs_NR
-0.0194966	0.214889	-0.189071	0.852738	-12.9673	Monocytes	C14orf142	R_vs_NR
0.009403	0.0597988	0.189034	0.852767	-12.9673	Monocytes	RP11-400F19.18	R_vs_NR
0.0139796	0.101673	0.189014	0.852782	-12.9673	Monocytes	C20orf96	R_vs_NR
0.0060707	0.0372371	0.189002	0.852791	-12.9673	Monocytes	AC104532.2	R_vs_NR
0.00594688	0.0264963	0.188962	0.852822	-12.9673	Monocytes	ZNF671	R_vs_NR
0.00543201	0.0218075	0.188945	0.852835	-12.9674	Monocytes	DEPDC1B	R_vs_NR
-0.0064977	0.0477934	-0.188869	0.852894	-12.9674	Monocytes	CTD-2616J11.3	R_vs_NR
0.0300275	0.215855	0.188855	0.852904	-12.9674	Monocytes	DGAT2	R_vs_NR
-0.0218689	0.34254	-0.188797	0.852949	-12.9674	Monocytes	DDX10	R_vs_NR
0.0310771	0.71367	0.188794	0.852951	-12.9674	Monocytes	WDR33	R_vs_NR
-0.00640977	0.0322272	-0.188743	0.85299	-12.9674	Monocytes	FAM127C	R_vs_NR
-0.0232531	0.675154	-0.188742	0.852991	-12.9674	Monocytes	RUNX1	R_vs_NR
-0.0201846	0.421533	-0.188719	0.853009	-12.9674	Monocytes	RBM27	R_vs_NR
-0.0113212	0.091875	-0.188656	0.853057	-12.9674	Monocytes	MIS18A	R_vs_NR
-0.013707	0.0810083	-0.188557	0.853133	-12.9674	Monocytes	HIST1H2BF	R_vs_NR
0.0345367	0.875043	0.188455	0.853212	-12.9675	Monocytes	FKBP5	R_vs_NR
0.0121423	0.0928252	0.188387	0.853264	-12.9675	Monocytes	AC015987.1	R_vs_NR
0.00721274	0.0529715	0.187989	0.85357	-12.9675	Monocytes	AC092651.1	R_vs_NR
0.00526737	0.0179191	0.187912	0.85363	-12.9676	Monocytes	GRIP1	R_vs_NR
-0.0214197	0.620875	-0.187855	0.853673	-12.9676	Monocytes	PCNX	R_vs_NR
0.0217103	0.313946	0.187836	0.853688	-12.9676	Monocytes	CROCCP2	R_vs_NR
-0.00346081	0.0107735	-0.187816	0.853703	-12.9676	Monocytes	RP11-190J23.1	R_vs_NR
0.00987723	0.0627466	0.187764	0.853743	-12.9676	Monocytes	RP11-391M20.1	R_vs_NR
-0.018441	0.305966	-0.187724	0.853774	-12.9676	Monocytes	RP11-153M3.1	R_vs_NR
0.00599974	0.0213837	0.187706	0.853788	-12.9676	Monocytes	C3orf67	R_vs_NR
0.00955945	0.095667	0.187642	0.853837	-12.9676	Monocytes	NPM1P40	R_vs_NR
-0.00816225	0.0530242	-0.187596	0.853872	-12.9676	Monocytes	AC004593.3	R_vs_NR
-0.0212855	0.326262	-0.187549	0.853909	-12.9676	Monocytes	ATF7IP2	R_vs_NR
0.0244714	1.08218	0.187477	0.853964	-12.9676	Monocytes	SEPW1	R_vs_NR
-0.00436452	0.0230047	-0.187472	0.853968	-12.9676	Monocytes	PNPT1P1	R_vs_NR
0.0269044	0.384188	0.187461	0.853976	-12.9676	Monocytes	ZNF672	R_vs_NR
0.0145757	0.981375	0.187458	0.853979	-12.9677	Monocytes	TMSB4XP4	R_vs_NR
0.0058298	0.0279096	0.187413	0.854013	-12.9677	Monocytes	DLX2	R_vs_NR
-0.0258643	0.366543	-0.187022	0.854314	-12.9677	Monocytes	SLMAP	R_vs_NR
-0.0115225	0.159953	-0.187	0.854331	-12.9677	Monocytes	TMEM68	R_vs_NR
-0.00449238	0.0211329	-0.186998	0.854333	-12.9677	Monocytes	AC015849.14	R_vs_NR
-0.035401	0.814468	-0.186995	0.854335	-12.9677	Monocytes	LINC00969	R_vs_NR
-0.0324506	0.808715	-0.18699	0.854339	-12.9677	Monocytes	LY96	R_vs_NR
-0.00654857	0.0324922	-0.186898	0.85441	-12.9678	Monocytes	RP11-496I9.1	R_vs_NR
0.0079714	0.072945	0.1868	0.854485	-12.9678	Monocytes	LINC00685	R_vs_NR
0.0267657	0.465824	0.186716	0.85455	-12.9678	Monocytes	CCNT2	R_vs_NR
0.0307346	0.677628	0.186684	0.854574	-12.9678	Monocytes	IMPDH1	R_vs_NR
-0.010622	0.0626973	-0.186675	0.854581	-12.9678	Monocytes	FAM166A	R_vs_NR
0.00278355	0.0131595	0.186675	0.854581	-12.9678	Monocytes	AC005614.3	R_vs_NR
0.0270674	0.347604	0.186497	0.854718	-12.9678	Monocytes	AASDHPPT	R_vs_NR
0.0181086	0.122891	0.186333	0.854844	-12.9679	Monocytes	ECE2	R_vs_NR
0.00829526	0.0540338	0.186319	0.854855	-12.9679	Monocytes	XYLB	R_vs_NR
-0.00190725	0.00754791	-0.186132	0.854999	-12.9679	Monocytes	RP11-400K9.2	R_vs_NR
0.025831	0.581984	0.186123	0.855006	-12.9679	Monocytes	AC009950.2	R_vs_NR
0.0250285	1.01872	0.185962	0.855129	-12.9679	Monocytes	STRAP	R_vs_NR
0.0235856	0.687769	0.185947	0.855141	-12.968	Monocytes	PXN	R_vs_NR
0.0281603	0.588233	0.185907	0.855172	-12.968	Monocytes	TTLL4	R_vs_NR
-0.0188592	0.25712	-0.185848	0.855217	-12.968	Monocytes	XRCC4	R_vs_NR
0.0109985	0.1229	0.18581	0.855247	-12.968	Monocytes	RP11-20I23.13	R_vs_NR
-0.0180956	0.193722	-0.185728	0.85531	-12.968	Monocytes	RP11-274B21.1	R_vs_NR
0.00398476	0.013121	0.185713	0.855322	-12.968	Monocytes	AC005838.2	R_vs_NR
0.00780759	0.0497339	0.18547	0.855509	-12.968	Monocytes	RP13-258O15.1	R_vs_NR
-0.00175156	0.00776364	-0.185415	0.85555	-12.9681	Monocytes	TMPRSS3	R_vs_NR
-0.0230566	0.368644	-0.185361	0.855592	-12.9681	Monocytes	RP5-857K21.7	R_vs_NR
-0.020282	0.185865	-0.185245	0.855682	-12.9681	Monocytes	GK-AS1	R_vs_NR
-0.0173925	0.129466	-0.185102	0.855791	-12.9681	Monocytes	C1orf186	R_vs_NR
0.0231357	0.422403	0.185082	0.855807	-12.9681	Monocytes	UPF3A	R_vs_NR
0.0221384	0.242505	0.185021	0.855854	-12.9681	Monocytes	NEK4	R_vs_NR
0.0291722	0.704801	0.184986	0.85588	-12.9681	Monocytes	PSME3	R_vs_NR
0.00389486	0.0174136	0.184954	0.855906	-12.9681	Monocytes	IDI2	R_vs_NR
0.00430688	0.0195892	0.184756	0.856058	-12.9682	Monocytes	IGKV3D-20	R_vs_NR
-0.011441	0.0766056	-0.184713	0.856091	-12.9682	Monocytes	EBLN2	R_vs_NR
-0.0163653	0.139722	-0.184564	0.856205	-12.9682	Monocytes	NID1	R_vs_NR
0.00533603	0.0189857	0.184521	0.856238	-12.9682	Monocytes	RP11-303E16.6	R_vs_NR
0.00943804	0.0848506	0.184269	0.856433	-12.9683	Monocytes	AP000769.7	R_vs_NR
0.00832802	0.0544819	0.184239	0.856455	-12.9683	Monocytes	ZNF85	R_vs_NR
-0.0303043	0.520128	-0.184235	0.856459	-12.9683	Monocytes	SPG20	R_vs_NR
-0.0131953	0.0962486	-0.184052	0.8566	-12.9683	Monocytes	NUTM2B	R_vs_NR
-0.0176486	0.256789	-0.184022	0.856623	-12.9683	Monocytes	PTPN23	R_vs_NR
-0.014337	0.148985	-0.183996	0.856643	-12.9683	Monocytes	SNORA48	R_vs_NR
-0.0281685	0.290189	-0.183828	0.856772	-12.9684	Monocytes	MIER2	R_vs_NR
0.0113114	0.0692722	0.183698	0.856873	-12.9684	Monocytes	SCN3B	R_vs_NR
-0.0199102	0.795104	-0.18367	0.856893	-12.9684	Monocytes	USB1	R_vs_NR
-0.026277	0.373438	-0.183652	0.856907	-12.9684	Monocytes	EXOSC5	R_vs_NR
-0.0230168	1.04755	-0.18356	0.856978	-12.9684	Monocytes	REL	R_vs_NR
-0.0124254	0.140324	-0.183399	0.857103	-12.9685	Monocytes	RP11-556K13.1	R_vs_NR
0.00858112	0.0343447	0.183317	0.857165	-12.9685	Monocytes	AMIGO2	R_vs_NR
0.0230246	0.368678	0.183299	0.857179	-12.9685	Monocytes	TMEM41A	R_vs_NR
0.0236968	0.76257	0.183293	0.857184	-12.9685	Monocytes	GTF2I	R_vs_NR
-0.00200733	0.00969248	-0.183217	0.857242	-12.9685	Monocytes	RP3-467N11.2	R_vs_NR
0.0273643	0.370193	0.183085	0.857344	-12.9685	Monocytes	ODC1	R_vs_NR
0.0169355	0.143616	0.183077	0.85735	-12.9685	Monocytes	RPL30P4	R_vs_NR
-0.0205347	0.439535	-0.183007	0.857404	-12.9685	Monocytes	SKA2	R_vs_NR
-0.0159877	0.20607	-0.18256	0.857748	-12.9686	Monocytes	NUP37	R_vs_NR
-0.0245331	0.324135	-0.182411	0.857863	-12.9686	Monocytes	ST6GALNAC4	R_vs_NR
0.00548053	0.0211985	0.182364	0.857899	-12.9687	Monocytes	HCRT	R_vs_NR
0.0243026	0.57902	0.182081	0.858117	-12.9687	Monocytes	NSD1	R_vs_NR
0.0151402	0.21381	0.182057	0.858135	-12.9687	Monocytes	SOGA1	R_vs_NR
0.0128093	0.0723294	0.181958	0.858212	-12.9687	Monocytes	RP11-4K3--A.5	R_vs_NR
0.00796801	0.0435187	0.181946	0.858221	-12.9687	Monocytes	RP11-82O19.2	R_vs_NR
-0.00351662	0.0158302	-0.181771	0.858356	-12.9688	Monocytes	BIN2P2	R_vs_NR
0.00398028	0.0188671	0.181762	0.858362	-12.9688	Monocytes	RPS3AP33	R_vs_NR
0.0133249	0.0828058	0.181667	0.858436	-12.9688	Monocytes	LDOC1L	R_vs_NR
-0.0315456	0.421256	-0.181582	0.858501	-12.9688	Monocytes	RP11-147L13.2	R_vs_NR
0.0255695	0.384667	0.18152	0.858549	-12.9688	Monocytes	TRIB1	R_vs_NR
-0.0199206	0.221304	-0.181446	0.858606	-12.9688	Monocytes	RP11-815J21.2	R_vs_NR
0.0383751	1.09243	0.181071	0.858895	-12.9689	Monocytes	CREM	R_vs_NR
-0.0204378	1.16856	-0.181049	0.858912	-12.9689	Monocytes	CPNE1	R_vs_NR
-0.0133215	0.083807	-0.18103	0.858927	-12.9689	Monocytes	CARF	R_vs_NR
-0.0132551	0.166788	-0.181023	0.858932	-12.9689	Monocytes	EIF3LP2	R_vs_NR
0.0186205	0.257067	0.180943	0.858993	-12.9689	Monocytes	FPGT	R_vs_NR
-0.012385	0.122171	-0.180883	0.85904	-12.9689	Monocytes	H2AFZP3	R_vs_NR
0.00785308	0.0634593	0.180853	0.859063	-12.969	Monocytes	AC008443.1	R_vs_NR
0.00594559	0.0306374	0.180827	0.859083	-12.969	Monocytes	RP11-864J10.4	R_vs_NR
0.00905319	0.0542932	0.1807	0.859181	-12.969	Monocytes	INO80B	R_vs_NR
0.016861	0.155175	0.180685	0.859192	-12.969	Monocytes	MAP2K4	R_vs_NR
0.0157136	0.146143	0.180667	0.859206	-12.969	Monocytes	ZNF432	R_vs_NR
-0.0088516	0.0385207	-0.180616	0.859246	-12.969	Monocytes	ADRA2B	R_vs_NR
0.0101186	0.0639861	0.180594	0.859263	-12.969	Monocytes	MEST	R_vs_NR
-0.0208099	0.326566	-0.180513	0.859324	-12.969	Monocytes	C8orf76	R_vs_NR
-0.00496014	0.0171032	-0.180489	0.859343	-12.969	Monocytes	AC105402.3	R_vs_NR
-0.0374893	1.00801	-0.180469	0.859359	-12.969	Monocytes	RP11-78A19.3	R_vs_NR
0.00684438	0.0452526	0.180453	0.859371	-12.969	Monocytes	RP5-831K15.1	R_vs_NR
-0.0166354	0.199221	-0.18018	0.859582	-12.9691	Monocytes	NADK2	R_vs_NR
0.00892747	0.0632036	0.180173	0.859587	-12.9691	Monocytes	ITPKB-AS1	R_vs_NR
-0.0213053	0.944454	-0.180077	0.859661	-12.9691	Monocytes	HN1	R_vs_NR
0.0149079	0.153185	0.179969	0.859743	-12.9691	Monocytes	SF3A2	R_vs_NR
0.0158567	0.143361	0.179883	0.85981	-12.9691	Monocytes	AC027612.6	R_vs_NR
-0.0267266	0.397098	-0.179773	0.859895	-12.9692	Monocytes	FLNB	R_vs_NR
-0.0210366	0.253458	-0.179625	0.860009	-12.9692	Monocytes	TMEM101	R_vs_NR
0.0221396	0.745555	0.179476	0.860124	-12.9692	Monocytes	NSRP1	R_vs_NR
-0.0159394	1.53027	-0.179414	0.860171	-12.9692	Monocytes	TUBA1B	R_vs_NR
0.0274838	0.188541	0.179363	0.860211	-12.9692	Monocytes	DERL3	R_vs_NR
-0.00365708	0.0167413	-0.179323	0.860241	-12.9692	Monocytes	RP11-467D6.1	R_vs_NR
-0.0191097	0.470248	-0.179292	0.860266	-12.9693	Monocytes	VPS36	R_vs_NR
-0.00748188	0.0328706	-0.179225	0.860317	-12.9693	Monocytes	LINC01010	R_vs_NR
0.0240927	0.255361	0.179012	0.860481	-12.9693	Monocytes	ODF2L	R_vs_NR
-0.0310563	0.661985	-0.178613	0.860789	-12.9694	Monocytes	Z82188.1	R_vs_NR
0.0200421	0.196653	0.178606	0.860794	-12.9694	Monocytes	GRAP	R_vs_NR
-0.0206855	0.278395	-0.178569	0.860823	-12.9694	Monocytes	KIF13A	R_vs_NR
-0.0226065	0.426548	-0.178543	0.860843	-12.9694	Monocytes	GSR	R_vs_NR
-0.0291277	0.425485	-0.178541	0.860844	-12.9694	Monocytes	RPA1	R_vs_NR
-0.0138822	0.188933	-0.178461	0.860906	-12.9694	Monocytes	GHRL	R_vs_NR
-0.026984	0.45624	-0.178435	0.860926	-12.9694	Monocytes	MOB1B	R_vs_NR
0.016871	0.117742	0.178398	0.860955	-12.9694	Monocytes	RPH3AL	R_vs_NR
0.0073944	0.104362	0.178289	0.861039	-12.9694	Monocytes	EIF4A2P4	R_vs_NR
-0.00949909	1.86982	-0.178236	0.861079	-12.9695	Monocytes	CFL1	R_vs_NR
-0.0111752	0.153966	-0.177954	0.861296	-12.9695	Monocytes	SDCBPP3	R_vs_NR
-0.00859045	0.109395	-0.177865	0.861365	-12.9695	Monocytes	CTD-2033A16.2	R_vs_NR
0.00179477	0.00756897	0.177829	0.861393	-12.9695	Monocytes	RP11-510I6.2	R_vs_NR
0.0164477	0.209483	0.177776	0.861434	-12.9695	Monocytes	WAC-AS1	R_vs_NR
-0.0306638	0.698711	-0.177749	0.861455	-12.9695	Monocytes	HSPA7	R_vs_NR
-0.0164791	0.19708	-0.177747	0.861456	-12.9695	Monocytes	RP11-737O24.3	R_vs_NR
0.0190256	1.05714	0.177661	0.861522	-12.9696	Monocytes	CTD-2547E10.2	R_vs_NR
-0.00519761	0.0256967	-0.177659	0.861524	-12.9696	Monocytes	AC009120.3	R_vs_NR
0.00341722	0.016825	0.177544	0.861612	-12.9696	Monocytes	IGBP1P4	R_vs_NR
-0.0226266	0.570348	-0.177371	0.861746	-12.9696	Monocytes	MRPL34	R_vs_NR
0.0174445	0.219191	0.177319	0.861786	-12.9696	Monocytes	HSP90AA6P	R_vs_NR
0.016294	0.135771	0.177181	0.861892	-12.9697	Monocytes	SMYD2	R_vs_NR
0.0270094	0.431706	0.17718	0.861893	-12.9697	Monocytes	MRPL49	R_vs_NR
0.0312095	0.745217	0.177165	0.861905	-12.9697	Monocytes	PLEKHM1	R_vs_NR
-0.0227799	0.728822	-0.177147	0.861918	-12.9697	Monocytes	CNOT8	R_vs_NR
0.0200384	0.265675	0.176997	0.862034	-12.9697	Monocytes	RHNO1	R_vs_NR
0.026808	0.38174	0.176864	0.862137	-12.9697	Monocytes	DFFA	R_vs_NR
-0.00123809	0.0077116	-0.176801	0.862185	-12.9697	Monocytes	GABARAPL3	R_vs_NR
0.0223319	0.493223	0.176766	0.862212	-12.9697	Monocytes	GOLPH3	R_vs_NR
0.0183986	0.334056	0.176742	0.86223	-12.9697	Monocytes	DCAF5	R_vs_NR
-0.0349919	0.327635	-0.176591	0.862347	-12.9698	Monocytes	IGJ	R_vs_NR
0.00676542	0.0443976	0.176445	0.862459	-12.9698	Monocytes	TMEM191C	R_vs_NR
0.0101545	0.0951884	0.176334	0.862545	-12.9698	Monocytes	LANCL1	R_vs_NR
0.00630762	0.0542312	0.176255	0.862606	-12.9698	Monocytes	RPL5P17	R_vs_NR
0.0166898	0.517582	0.176246	0.862613	-12.9698	Monocytes	CTDSPL2	R_vs_NR
0.00754459	0.0398984	0.175826	0.862937	-12.9699	Monocytes	ACKR2	R_vs_NR
-0.0180105	0.22059	-0.175824	0.862938	-12.9699	Monocytes	MRPS17	R_vs_NR
-0.0167693	0.446822	-0.175768	0.862981	-12.9699	Monocytes	STYX	R_vs_NR
-0.00820677	0.0545822	-0.175671	0.863056	-12.9699	Monocytes	FAM211A	R_vs_NR
0.0243869	0.485471	0.175636	0.863083	-12.9699	Monocytes	BTN2A2	R_vs_NR
-0.021114	0.180603	-0.17563	0.863088	-12.9699	Monocytes	ZKSCAN3	R_vs_NR
0.0269555	0.716444	0.175623	0.863094	-12.9699	Monocytes	MGRN1	R_vs_NR
-0.0255364	1.30535	-0.175287	0.863352	-12.97	Monocytes	C9orf72	R_vs_NR
-0.0206362	0.279058	-0.175274	0.863362	-12.97	Monocytes	ZBED5-AS1	R_vs_NR
0.00860889	0.0874119	0.175169	0.863443	-12.97	Monocytes	RP11-440L14.4	R_vs_NR
-0.0282491	0.593969	-0.175137	0.863468	-12.97	Monocytes	HTATIP2	R_vs_NR
-0.0229802	0.449057	-0.175123	0.863479	-12.97	Monocytes	ATG5	R_vs_NR
-0.00545508	0.023471	-0.174925	0.863631	-12.9701	Monocytes	RP11-304F15.3	R_vs_NR
0.000347697	0.00136031	0.174909	0.863644	-12.9701	Monocytes	PKHD1L1	R_vs_NR
-0.0254821	0.662474	-0.174877	0.863668	-12.9701	Monocytes	ZMYM2	R_vs_NR
-0.0121641	0.0839056	-0.174839	0.863698	-12.9701	Monocytes	STON2	R_vs_NR
0.0211964	0.376707	0.174828	0.863706	-12.9701	Monocytes	FCHO1	R_vs_NR
-0.00988399	0.0600085	-0.174776	0.863747	-12.9701	Monocytes	AC084117.3	R_vs_NR
-0.0183619	0.339894	-0.174745	0.86377	-12.9701	Monocytes	PRKAR2A	R_vs_NR
0.00759786	0.0308241	0.17464	0.863852	-12.9701	Monocytes	HJURP	R_vs_NR
-0.0197989	0.68478	-0.174529	0.863937	-12.9702	Monocytes	RBM22	R_vs_NR
0.0192818	0.244063	0.174486	0.86397	-12.9702	Monocytes	RNF25	R_vs_NR
-0.0115362	0.135082	-0.174469	0.863983	-12.9702	Monocytes	RP11-90P5.2	R_vs_NR
-0.000460001	0.00191821	-0.17443	0.864013	-12.9702	Monocytes	ZBTB8B	R_vs_NR
0.00846644	0.0389926	0.174207	0.864185	-12.9702	Monocytes	RP11-57H14.4	R_vs_NR
0.0102161	0.053482	0.174203	0.864189	-12.9702	Monocytes	RP11-121A14.3	R_vs_NR
-0.0290715	0.636756	-0.174096	0.864271	-12.9702	Monocytes	DTX3L	R_vs_NR
-0.0317388	0.647529	-0.17409	0.864275	-12.9702	Monocytes	GNL3	R_vs_NR
-0.00470294	0.0273798	-0.174066	0.864294	-12.9702	Monocytes	RPL7P26	R_vs_NR
0.00768757	0.0514551	0.173955	0.864379	-12.9703	Monocytes	ZNF510	R_vs_NR
0.0212351	0.450011	0.173558	0.864686	-12.9703	Monocytes	ZNF430	R_vs_NR
0.0242021	1.21848	0.173385	0.864819	-12.9704	Monocytes	ZFAS1	R_vs_NR
0.0183406	0.636713	0.173185	0.864974	-12.9704	Monocytes	RP11-294J22.6	R_vs_NR
0.011615	0.13512	0.172969	0.86514	-12.9704	Monocytes	ATP1A1OS	R_vs_NR
-0.0188206	0.330325	-0.172962	0.865146	-12.9704	Monocytes	PMM2	R_vs_NR
-0.0152375	0.0595382	-0.172914	0.865183	-12.9705	Monocytes	AC104306.1	R_vs_NR
-0.00161766	0.00609338	-0.172897	0.865196	-12.9705	Monocytes	TNNT2	R_vs_NR
-0.0186474	0.395922	-0.172882	0.865207	-12.9705	Monocytes	GPN2	R_vs_NR
-0.00417733	0.0199289	-0.17288	0.865209	-12.9705	Monocytes	RP11-705O1.8	R_vs_NR
-0.0232581	0.309259	-0.172766	0.865297	-12.9705	Monocytes	TRIM59	R_vs_NR
0.0150773	0.614273	0.172737	0.865319	-12.9705	Monocytes	DAXX	R_vs_NR
-0.0257973	0.832847	-0.172608	0.865419	-12.9705	Monocytes	PDLIM7	R_vs_NR
0.0196849	0.392735	0.172531	0.865478	-12.9705	Monocytes	TUSC2	R_vs_NR
0.02083	0.823161	0.172397	0.865582	-12.9705	Monocytes	HSD17B10	R_vs_NR
-0.00865555	0.0833353	-0.172194	0.865738	-12.9706	Monocytes	DHRS13	R_vs_NR
0.0262785	0.816595	0.172162	0.865762	-12.9706	Monocytes	RCSD1	R_vs_NR
0.00375476	0.0139505	0.172056	0.865844	-12.9706	Monocytes	RP11-141B14.1	R_vs_NR
0.0242941	0.694681	0.172051	0.865848	-12.9706	Monocytes	SREK1	R_vs_NR
0.00307237	0.0156727	0.17203	0.865864	-12.9706	Monocytes	IGHA1	R_vs_NR
-0.0265346	0.389112	-0.171899	0.865966	-12.9706	Monocytes	ASH2L	R_vs_NR
-0.00241748	0.0119532	-0.171834	0.866016	-12.9706	Monocytes	ALG1L15P	R_vs_NR
-0.00440708	0.0154109	-0.171793	0.866047	-12.9707	Monocytes	H1FX-AS1	R_vs_NR
-0.017832	0.197865	-0.171571	0.866219	-12.9707	Monocytes	AASDH	R_vs_NR
0.0188557	0.186505	0.171368	0.866375	-12.9707	Monocytes	ATP10A	R_vs_NR
0.00763145	0.0560799	0.17129	0.866436	-12.9707	Monocytes	MRGBP	R_vs_NR
-0.0233701	1.37193	-0.171234	0.866478	-12.9708	Monocytes	CLEC7A	R_vs_NR
0.0173728	0.106219	0.171221	0.866489	-12.9708	Monocytes	TMEM45A	R_vs_NR
0.00655036	0.0391563	0.170941	0.866704	-12.9708	Monocytes	ZNF782	R_vs_NR
-0.00500284	0.0270861	-0.170905	0.866732	-12.9708	Monocytes	ANKEF1	R_vs_NR
-0.0233749	0.896863	-0.170887	0.866746	-12.9708	Monocytes	MKLN1	R_vs_NR
0.0133075	0.118831	0.170804	0.86681	-12.9708	Monocytes	GPHN	R_vs_NR
-0.0179441	0.263545	-0.17057	0.866991	-12.9709	Monocytes	NIP7	R_vs_NR
0.0228325	0.561775	0.170504	0.867042	-12.9709	Monocytes	MRPS22	R_vs_NR
0.00562083	0.0290617	0.170378	0.867139	-12.9709	Monocytes	NPM1P33	R_vs_NR
-0.00326582	0.0145317	-0.170329	0.867177	-12.9709	Monocytes	RPS10P28	R_vs_NR
0.00527798	0.0271459	0.170314	0.867188	-12.9709	Monocytes	DEGS2	R_vs_NR
0.0228876	0.735105	0.170104	0.867351	-12.971	Monocytes	NEDD9	R_vs_NR
0.0105807	0.116459	0.169999	0.867432	-12.971	Monocytes	HMGB3	R_vs_NR
0.0128748	0.176257	0.169979	0.867447	-12.971	Monocytes	RP11-277L2.3	R_vs_NR
0.0274227	0.377664	0.169977	0.867449	-12.971	Monocytes	MCOLN2	R_vs_NR
0.0246664	0.235529	0.169917	0.867495	-12.971	Monocytes	RP11-159G9.5	R_vs_NR
0.00648264	0.0275259	0.169905	0.867505	-12.971	Monocytes	CPA6	R_vs_NR
-0.00442022	0.0154142	-0.169856	0.867542	-12.971	Monocytes	IGKV4-1	R_vs_NR
-0.00894089	0.066006	-0.169851	0.867546	-12.971	Monocytes	RP11-264B17.2	R_vs_NR
-0.0230159	0.502734	-0.169813	0.867575	-12.971	Monocytes	NSUN2	R_vs_NR
0.0255307	0.528725	0.169713	0.867652	-12.971	Monocytes	KDM5C	R_vs_NR
-0.00390915	0.0128403	-0.169697	0.867665	-12.971	Monocytes	RP11-80H8.4	R_vs_NR
-0.0275009	0.715771	-0.169674	0.867683	-12.971	Monocytes	STK38L	R_vs_NR
-0.0293294	0.717105	-0.169669	0.867686	-12.971	Monocytes	ADAM19	R_vs_NR
-0.0250166	0.679348	-0.169593	0.867745	-12.9711	Monocytes	PTDSS1	R_vs_NR
0.0148536	0.147887	0.169547	0.867781	-12.9711	Monocytes	ZNF626	R_vs_NR
0.00891558	0.0544079	0.169502	0.867816	-12.9711	Monocytes	ZNF684	R_vs_NR
-0.0202844	0.980226	-0.169499	0.867817	-12.9711	Monocytes	C14orf166	R_vs_NR
0.00224308	0.00852013	0.169475	0.867837	-12.9711	Monocytes	ZC3H12B	R_vs_NR
-0.0097552	0.0600802	-0.169257	0.868004	-12.9711	Monocytes	TXK	R_vs_NR
-0.00596548	0.0387891	-0.169148	0.868089	-12.9711	Monocytes	RP11-685N10.1	R_vs_NR
0.0205508	0.180061	0.169109	0.868119	-12.9711	Monocytes	HMGN5	R_vs_NR
0.0114543	0.0545211	0.168963	0.868231	-12.9712	Monocytes	RN7SKP134	R_vs_NR
-0.0139846	0.104607	-0.168911	0.868272	-12.9712	Monocytes	MIR1302-2	R_vs_NR
-0.0208457	0.220907	-0.168883	0.868293	-12.9712	Monocytes	LIN54	R_vs_NR
0.0281109	0.381548	0.168853	0.868317	-12.9712	Monocytes	CARHSP1	R_vs_NR
0.0157502	0.122167	0.168776	0.868376	-12.9712	Monocytes	CTD-2349P21.10	R_vs_NR
-0.0139121	1.6711	-0.168775	0.868377	-12.9712	Monocytes	ITM2B	R_vs_NR
-0.0204367	0.252389	-0.168736	0.868407	-12.9712	Monocytes	MZT2A	R_vs_NR
-0.010258	0.149695	-0.168714	0.868424	-12.9712	Monocytes	NACAP1	R_vs_NR
0.00689775	0.0390674	0.168653	0.86847	-12.9712	Monocytes	RP11-214J9.1	R_vs_NR
0.0127284	0.124202	0.168564	0.868539	-12.9712	Monocytes	WDR19	R_vs_NR
-0.0137564	0.907911	-0.168505	0.868585	-12.9713	Monocytes	USP10	R_vs_NR
-0.00375427	0.0169451	-0.168495	0.868593	-12.9713	Monocytes	RP1-149A16.17	R_vs_NR
-0.0265493	0.512563	-0.168477	0.868606	-12.9713	Monocytes	CDK16	R_vs_NR
-0.0284005	0.893314	-0.168233	0.868795	-12.9713	Monocytes	TMEM179B	R_vs_NR
-0.00259056	0.0327199	-0.168229	0.868798	-12.9713	Monocytes	CTNNAP1	R_vs_NR
-0.0313483	0.499293	-0.168213	0.868811	-12.9713	Monocytes	ITGAV	R_vs_NR
0.0101428	0.0799798	0.168068	0.868922	-12.9713	Monocytes	RP11-258C19.5	R_vs_NR
0.0352898	0.460626	0.167944	0.869018	-12.9714	Monocytes	SART3	R_vs_NR
0.00524191	0.0430358	0.16793	0.869029	-12.9714	Monocytes	ADH5P4	R_vs_NR
-0.00725131	0.057446	-0.167786	0.86914	-12.9714	Monocytes	UBE2FP1	R_vs_NR
0.0116729	0.129084	0.167758	0.869161	-12.9714	Monocytes	C9orf37	R_vs_NR
-0.00892754	0.0527948	-0.16775	0.869168	-12.9714	Monocytes	AC006942.4	R_vs_NR
0.0195112	0.926619	0.167397	0.86944	-12.9715	Monocytes	RBM4	R_vs_NR
-0.0164729	0.215159	-0.167268	0.86954	-12.9715	Monocytes	ZNF518B	R_vs_NR
0.0202076	0.970324	0.167199	0.869593	-12.9715	Monocytes	SDHC	R_vs_NR
0.0108235	0.209452	0.167185	0.869604	-12.9715	Monocytes	NBPF8	R_vs_NR
0.023457	0.806142	0.167081	0.869684	-12.9715	Monocytes	NUTM2A-AS1	R_vs_NR
0.0129129	0.0882604	0.167075	0.869689	-12.9715	Monocytes	CXCR6	R_vs_NR
0.0122937	0.089101	0.167074	0.86969	-12.9715	Monocytes	GUCY1B3	R_vs_NR
0.0244728	0.78941	0.16703	0.869724	-12.9715	Monocytes	METTL17	R_vs_NR
0.0267639	0.598877	0.166906	0.86982	-12.9715	Monocytes	P2RY6	R_vs_NR
0.0147331	0.0833343	0.166796	0.869904	-12.9716	Monocytes	HSD17B8	R_vs_NR
0.00657502	0.0627429	0.166596	0.870059	-12.9716	Monocytes	SAP30	R_vs_NR
0.00629816	0.0378163	0.166586	0.870067	-12.9716	Monocytes	RP11-318C24.1	R_vs_NR
0.006732	0.0275316	0.166335	0.870261	-12.9716	Monocytes	LINC00158	R_vs_NR
0.00975361	0.103097	0.166294	0.870292	-12.9717	Monocytes	ZNF136	R_vs_NR
-0.0195867	0.247228	-0.166211	0.870356	-12.9717	Monocytes	PPOX	R_vs_NR
-0.00927933	0.0734544	-0.166195	0.870369	-12.9717	Monocytes	VPS26B	R_vs_NR
0.0163107	0.259898	0.1661	0.870442	-12.9717	Monocytes	MTMR12	R_vs_NR
-0.00850205	0.148966	-0.166096	0.870445	-12.9717	Monocytes	AC074117.10	R_vs_NR
0.00200719	0.00936438	0.166096	0.870445	-12.9717	Monocytes	RP5-1106E3.1	R_vs_NR
-0.0136701	0.173577	-0.166046	0.870484	-12.9717	Monocytes	UBE2O	R_vs_NR
-0.0101286	0.0481885	-0.166006	0.870515	-12.9717	Monocytes	RP1-60N8.1	R_vs_NR
-0.0170694	0.526404	-0.165866	0.870623	-12.9717	Monocytes	RUNX3	R_vs_NR
-0.0384936	1.22194	-0.165359	0.871015	-12.9718	Monocytes	NR4A2	R_vs_NR
0.0146516	0.153841	0.165226	0.871117	-12.9718	Monocytes	PMS2P4	R_vs_NR
-0.0204908	0.290848	-0.165217	0.871124	-12.9718	Monocytes	OTUD4	R_vs_NR
-0.00622977	0.0375993	-0.165185	0.871149	-12.9718	Monocytes	EGOT	R_vs_NR
-0.015104	0.179311	-0.165079	0.871231	-12.9719	Monocytes	SAAL1	R_vs_NR
0.0261851	0.397543	0.16502	0.871276	-12.9719	Monocytes	NUP88	R_vs_NR
-0.0175351	0.245317	-0.16502	0.871277	-12.9719	Monocytes	DHRS7B	R_vs_NR
-0.0118099	1.45665	-0.164998	0.871294	-12.9719	Monocytes	COX7C	R_vs_NR
-0.0122972	1.59234	-0.164972	0.871314	-12.9719	Monocytes	PPIB	R_vs_NR
-0.00228791	0.00820368	-0.16495	0.87133	-12.9719	Monocytes	AC018766.6	R_vs_NR
0.007707	0.0415596	0.164947	0.871332	-12.9719	Monocytes	RP11-695J4.2	R_vs_NR
-0.0249964	0.426358	-0.164745	0.871489	-12.9719	Monocytes	GABPB1	R_vs_NR
-0.0247253	0.259167	-0.164728	0.871502	-12.9719	Monocytes	TRIP10	R_vs_NR
-0.00399353	0.0196565	-0.164698	0.871525	-12.9719	Monocytes	CNN2P4	R_vs_NR
-0.0265402	1.30859	-0.164689	0.871532	-12.9719	Monocytes	MTRNR2L12	R_vs_NR
0.0177982	0.172386	0.164537	0.87165	-12.972	Monocytes	PALLD	R_vs_NR
0.00612187	0.0411076	0.164397	0.871758	-12.972	Monocytes	RP11-15H20.6	R_vs_NR
0.0210021	1.00723	0.164078	0.872004	-12.972	Monocytes	SCP2	R_vs_NR
0.00636393	0.0345416	0.163992	0.872071	-12.9721	Monocytes	CTD-2583A14.11	R_vs_NR
-0.0040176	0.0238296	-0.163931	0.872118	-12.9721	Monocytes	AC021860.1	R_vs_NR
-0.0171884	0.308741	-0.163833	0.872193	-12.9721	Monocytes	NUP205	R_vs_NR
-0.0218062	0.822308	-0.163831	0.872195	-12.9721	Monocytes	RAB34	R_vs_NR
0.0138448	0.239367	0.16379	0.872227	-12.9721	Monocytes	MYNN	R_vs_NR
0.013494	0.171207	0.163784	0.872231	-12.9721	Monocytes	RAB22A	R_vs_NR
-0.0151497	0.27281	-0.163746	0.872261	-12.9721	Monocytes	USP5	R_vs_NR
0.0403964	0.486069	0.163644	0.872339	-12.9721	Monocytes	SLCO2B1	R_vs_NR
-0.0091826	0.0388719	-0.163522	0.872434	-12.9721	Monocytes	RP11-436G20.1	R_vs_NR
-0.00623488	0.0293274	-0.163437	0.872499	-12.9722	Monocytes	NOL5BP	R_vs_NR
-0.00148884	0.00500318	-0.163357	0.872561	-12.9722	Monocytes	P4HA3	R_vs_NR
-0.0196455	0.256449	-0.163245	0.872648	-12.9722	Monocytes	SNORA70G	R_vs_NR
-0.00951867	0.113196	-0.163126	0.87274	-12.9722	Monocytes	SEPN1	R_vs_NR
0.00329056	0.0123074	0.163125	0.87274	-12.9722	Monocytes	B9D1	R_vs_NR
-0.00448306	0.0273769	-0.162966	0.872863	-12.9722	Monocytes	TVP23C-CDRT4	R_vs_NR
0.0177695	0.368658	0.162922	0.872897	-12.9722	Monocytes	TOM1L2	R_vs_NR
0.0247308	0.267001	0.162917	0.872901	-12.9722	Monocytes	SNAI3	R_vs_NR
-0.0224352	0.760367	-0.162823	0.872974	-12.9723	Monocytes	PHF21A	R_vs_NR
-0.0123504	0.869051	-0.162738	0.87304	-12.9723	Monocytes	CNIH1	R_vs_NR
0.0053671	0.0255427	0.162575	0.873165	-12.9723	Monocytes	WNT10B	R_vs_NR
0.0117784	0.0772507	0.162449	0.873263	-12.9723	Monocytes	SCARNA2	R_vs_NR
0.0150673	0.117819	0.162444	0.873267	-12.9723	Monocytes	RP11-315I20.1	R_vs_NR
-0.0202613	0.613557	-0.162443	0.873267	-12.9723	Monocytes	VPS4B	R_vs_NR
0.0221607	0.164651	0.16226	0.873409	-12.9724	Monocytes	DDX11	R_vs_NR
-0.00353215	0.0193387	-0.162215	0.873444	-12.9724	Monocytes	TPT1P1	R_vs_NR
0.0186271	0.739331	0.1622	0.873455	-12.9724	Monocytes	NAA20	R_vs_NR
0.023972	0.863564	0.162131	0.873509	-12.9724	Monocytes	SDCCAG8	R_vs_NR
-0.0202846	0.943449	-0.162096	0.873536	-12.9724	Monocytes	SOAT1	R_vs_NR
-0.00658886	0.0250785	-0.16203	0.873587	-12.9724	Monocytes	HCG9P5	R_vs_NR
0.00563701	0.0326617	0.161946	0.873651	-12.9724	Monocytes	CTD-2350C19.1	R_vs_NR
0.00256949	0.0124263	0.161904	0.873684	-12.9724	Monocytes	CTD-2545G14.7	R_vs_NR
0.0134558	0.181211	0.161708	0.873836	-12.9725	Monocytes	SMURF1	R_vs_NR
0.0081442	0.0416937	0.161662	0.873871	-12.9725	Monocytes	MYZAP	R_vs_NR
-0.0169653	0.143077	-0.161662	0.873871	-12.9725	Monocytes	LINC00476	R_vs_NR
-0.0122898	0.138949	-0.161641	0.873887	-12.9725	Monocytes	RAVER1	R_vs_NR
-0.0142283	0.0944407	-0.161611	0.87391	-12.9725	Monocytes	SLC47A1	R_vs_NR
0.0218124	0.273079	0.161594	0.873924	-12.9725	Monocytes	CTD-2647E9.3	R_vs_NR
0.0213314	0.902778	0.161494	0.874001	-12.9725	Monocytes	GTF2B	R_vs_NR
0.0146659	0.124114	0.161288	0.87416	-12.9725	Monocytes	TOPBP1	R_vs_NR
-0.0155046	0.184692	-0.161274	0.874171	-12.9725	Monocytes	EBAG9	R_vs_NR
0.0218773	0.316773	0.161256	0.874185	-12.9725	Monocytes	NFATC2IP	R_vs_NR
-0.0162872	0.825819	-0.161221	0.874212	-12.9725	Monocytes	TBRG1	R_vs_NR
0.00698117	0.081901	0.161197	0.874231	-12.9725	Monocytes	SPDYE9P	R_vs_NR
-0.00520235	0.0243911	-0.161067	0.874331	-12.9726	Monocytes	RPL31P52	R_vs_NR
0.00567975	0.0217762	0.161046	0.874347	-12.9726	Monocytes	ZNF32-AS1	R_vs_NR
-0.0190015	0.737907	-0.160974	0.874403	-12.9726	Monocytes	FBXW5	R_vs_NR
0.00616032	0.0624997	0.160937	0.874432	-12.9726	Monocytes	SULT1B1	R_vs_NR
0.00416769	0.021443	0.160932	0.874435	-12.9726	Monocytes	U73166.2	R_vs_NR
-0.017124	0.246163	-0.160913	0.87445	-12.9726	Monocytes	LMO4	R_vs_NR
-0.00909881	0.041307	-0.160835	0.874511	-12.9726	Monocytes	CRYAB	R_vs_NR
-0.00538318	0.0329059	-0.160806	0.874533	-12.9726	Monocytes	PAQR6	R_vs_NR
-0.0143951	0.21848	-0.160767	0.874563	-12.9726	Monocytes	RP11-307L3.2	R_vs_NR
-0.0149371	0.080407	-0.160751	0.874575	-12.9726	Monocytes	NUDT8	R_vs_NR
-0.0176498	0.294489	-0.160636	0.874665	-12.9726	Monocytes	FADS2	R_vs_NR
-0.0231615	0.676075	-0.160481	0.874784	-12.9727	Monocytes	TM2D1	R_vs_NR
0.0130945	0.093714	0.160334	0.874898	-12.9727	Monocytes	PAX8	R_vs_NR
-0.00333353	0.0456683	-0.160334	0.874898	-12.9727	Monocytes	PKMP1	R_vs_NR
0.00250475	0.0149633	0.160233	0.874976	-12.9727	Monocytes	RP11-369G6.2	R_vs_NR
-0.00142612	0.00814169	-0.159953	0.875192	-12.9728	Monocytes	SH3RF2	R_vs_NR
-0.0179825	0.266251	-0.159834	0.875285	-12.9728	Monocytes	PNPO	R_vs_NR
-0.00698004	0.0355205	-0.159816	0.875298	-12.9728	Monocytes	C11orf72	R_vs_NR
0.00883706	0.0792782	0.159796	0.875314	-12.9728	Monocytes	RP11-804H8.6	R_vs_NR
-0.00972648	0.113389	-0.159736	0.87536	-12.9728	Monocytes	GPR160	R_vs_NR
0.00935577	0.0434608	0.159574	0.875485	-12.9728	Monocytes	FAM124B	R_vs_NR
-0.00515714	0.0235437	-0.159538	0.875513	-12.9728	Monocytes	RP11-16E12.1	R_vs_NR
0.0077251	0.0625337	0.159411	0.875611	-12.9728	Monocytes	RP11-443B7.3	R_vs_NR
-0.0206331	0.286732	-0.159205	0.875771	-12.9729	Monocytes	PQLC1	R_vs_NR
0.0241658	0.835944	0.159147	0.875815	-12.9729	Monocytes	ATPIF1	R_vs_NR
0.0157774	0.931306	0.159131	0.875828	-12.9729	Monocytes	PRPF8	R_vs_NR
-0.00806995	0.0398696	-0.159116	0.87584	-12.9729	Monocytes	CAPS2	R_vs_NR
-0.00577829	0.0405426	-0.159066	0.875878	-12.9729	Monocytes	ZBED3	R_vs_NR
-0.0037692	0.0178323	-0.159039	0.875899	-12.9729	Monocytes	SAPCD1-AS1	R_vs_NR
0.0145173	0.203222	0.158994	0.875934	-12.9729	Monocytes	METTL25	R_vs_NR
-0.0210809	0.571035	-0.158907	0.876001	-12.9729	Monocytes	ELP2	R_vs_NR
0.00726408	0.0419566	0.158898	0.876008	-12.9729	Monocytes	EFEMP2	R_vs_NR
0.0162354	0.148381	0.158817	0.876071	-12.973	Monocytes	LSM3P2	R_vs_NR
0.0218327	0.429406	0.158796	0.876087	-12.973	Monocytes	APH1B	R_vs_NR
0.00564798	0.030733	0.158718	0.876147	-12.973	Monocytes	PRDM16	R_vs_NR
0.0210453	0.605811	0.15866	0.876192	-12.973	Monocytes	CSGALNACT2	R_vs_NR
-0.0234672	0.295137	-0.158622	0.876221	-12.973	Monocytes	AL645728.2	R_vs_NR
-0.0272082	0.413495	-0.158602	0.876237	-12.973	Monocytes	SLC17A9	R_vs_NR
-0.0168655	1.53747	-0.158573	0.876259	-12.973	Monocytes	SYNGR2	R_vs_NR
-0.00553342	0.0263363	-0.158499	0.876317	-12.973	Monocytes	RP3-330M21.5	R_vs_NR
-0.0206874	0.605492	-0.158351	0.876431	-12.973	Monocytes	FRMD8	R_vs_NR
-0.0105575	0.104063	-0.158045	0.876668	-12.9731	Monocytes	TRIM52	R_vs_NR
0.0154899	0.177275	0.157966	0.876729	-12.9731	Monocytes	AC074289.1	R_vs_NR
-0.0115967	0.0685398	-0.157722	0.876918	-12.9731	Monocytes	SHROOM1	R_vs_NR
0.0175788	0.272072	0.157362	0.877196	-12.9732	Monocytes	LINC01002	R_vs_NR
-0.00416616	0.026779	-0.157353	0.877203	-12.9732	Monocytes	AGAP2	R_vs_NR
-0.0150934	0.887151	-0.157347	0.877207	-12.9732	Monocytes	MKL1	R_vs_NR
-0.00553641	0.0471645	-0.157338	0.877215	-12.9732	Monocytes	CTD-2576F9.1	R_vs_NR
0.0250776	0.368798	0.157304	0.877241	-12.9732	Monocytes	SLC35A2	R_vs_NR
-0.00590615	0.0468799	-0.157285	0.877256	-12.9732	Monocytes	RP1-102E24.1	R_vs_NR
0.00465142	0.0181876	0.157224	0.877303	-12.9732	Monocytes	TMEM81	R_vs_NR
-0.0236902	1.1043	-0.157125	0.877379	-12.9732	Monocytes	ACAP2	R_vs_NR
0.00760769	0.0426087	0.157117	0.877386	-12.9732	Monocytes	RP11-532F6.2	R_vs_NR
0.0172898	0.165753	0.157058	0.877432	-12.9732	Monocytes	LIPE-AS1	R_vs_NR
-0.020295	0.135569	-0.157044	0.877442	-12.9732	Monocytes	ADSSL1	R_vs_NR
-0.00703603	0.0414031	-0.156906	0.877549	-12.9733	Monocytes	RP11-526I2.5	R_vs_NR
0.0199516	0.348281	0.156887	0.877563	-12.9733	Monocytes	FTX	R_vs_NR
-0.0217343	0.444397	-0.156623	0.877768	-12.9733	Monocytes	OXR1	R_vs_NR
0.0233697	0.477172	0.15657	0.877809	-12.9733	Monocytes	ZNF330	R_vs_NR
-0.0114077	0.109033	-0.156433	0.877914	-12.9734	Monocytes	RP11-448G15.3	R_vs_NR
0.0234539	0.371866	0.156411	0.877932	-12.9734	Monocytes	TEN1	R_vs_NR
-0.00456194	0.0379449	-0.156384	0.877953	-12.9734	Monocytes	GOLGA8M	R_vs_NR
0.0238138	0.332904	0.156341	0.877986	-12.9734	Monocytes	SMPDL3A	R_vs_NR
0.0124961	0.286129	0.1561	0.878172	-12.9734	Monocytes	SOS1	R_vs_NR
-0.0103355	0.0733652	-0.156049	0.878212	-12.9734	Monocytes	GNL3LP1	R_vs_NR
0.0206298	0.903034	0.155685	0.878493	-12.9735	Monocytes	SERINC3	R_vs_NR
-0.000889129	0.00355557	-0.155561	0.878589	-12.9735	Monocytes	POM121L4P	R_vs_NR
-0.0103004	0.0946164	-0.155466	0.878663	-12.9735	Monocytes	RIC8B	R_vs_NR
-0.0209212	0.739749	-0.155433	0.878688	-12.9735	Monocytes	APOBEC3G	R_vs_NR
0.0178506	0.233087	0.155311	0.878783	-12.9735	Monocytes	RP11-649A18.12	R_vs_NR
-0.00592809	0.065022	-0.155166	0.878895	-12.9736	Monocytes	RNPS1P1	R_vs_NR
-0.0159714	0.775039	-0.155129	0.878924	-12.9736	Monocytes	COQ10B	R_vs_NR
0.0218894	0.635501	0.154999	0.879024	-12.9736	Monocytes	KCTD20	R_vs_NR
-0.00712492	0.0874599	-0.154891	0.879108	-12.9736	Monocytes	HNRNPUL2-BSCL2	R_vs_NR
0.0248244	0.388475	0.154888	0.87911	-12.9736	Monocytes	RP11-112J1.1	R_vs_NR
0.00201706	0.0108676	0.154871	0.879123	-12.9736	Monocytes	RP3-445O10.1	R_vs_NR
0.0190006	0.32692	0.154865	0.879128	-12.9736	Monocytes	SETD4	R_vs_NR
0.0191853	0.412297	0.154856	0.879135	-12.9736	Monocytes	TULP4	R_vs_NR
-0.020107	0.230255	-0.154643	0.8793	-12.9737	Monocytes	RUSC1	R_vs_NR
0.00520131	0.0334319	0.154595	0.879337	-12.9737	Monocytes	FAM35DP	R_vs_NR
-0.00864023	0.0857037	-0.154521	0.879394	-12.9737	Monocytes	RP11-388M20.6	R_vs_NR
0.012311	0.097104	0.154414	0.879477	-12.9737	Monocytes	KANK1	R_vs_NR
0.0153178	0.150786	0.15438	0.879504	-12.9737	Monocytes	CTC-554D6.1	R_vs_NR
0.0158147	0.285222	0.154309	0.879558	-12.9737	Monocytes	CRADD	R_vs_NR
-0.0244377	0.795068	-0.154127	0.879699	-12.9737	Monocytes	PSMD9	R_vs_NR
0.0142572	0.245959	0.154049	0.879759	-12.9737	Monocytes	PRKCE	R_vs_NR
0.00169462	0.00881112	0.153966	0.879824	-12.9738	Monocytes	C15orf37	R_vs_NR
-0.0274059	1.23647	-0.153933	0.879849	-12.9738	Monocytes	FLOT1	R_vs_NR
-0.0167587	0.155392	-0.153792	0.879959	-12.9738	Monocytes	SH3BP4	R_vs_NR
-0.00233801	0.0126371	-0.153735	0.880002	-12.9738	Monocytes	SLFNL1	R_vs_NR
-0.0204503	0.207739	-0.153723	0.880012	-12.9738	Monocytes	RPPH1	R_vs_NR
-0.016539	0.878807	-0.153616	0.880095	-12.9738	Monocytes	YIF1B	R_vs_NR
0.00762519	0.0461762	0.153499	0.880185	-12.9738	Monocytes	CTD-3094K11.1	R_vs_NR
0.0101553	0.081136	0.15349	0.880192	-12.9738	Monocytes	AL590560.1	R_vs_NR
-0.0116146	0.161149	-0.153448	0.880224	-12.9738	Monocytes	SLC25A33	R_vs_NR
-0.0107968	0.140679	-0.153387	0.880272	-12.9739	Monocytes	AC021016.7	R_vs_NR
0.0159821	0.196478	0.153072	0.880516	-12.9739	Monocytes	AC011899.9	R_vs_NR
-0.00630842	0.0919744	-0.152939	0.880619	-12.9739	Monocytes	RP11-392P7.1	R_vs_NR
0.00678165	0.0410849	0.152876	0.880668	-12.9739	Monocytes	RNA5SP352	R_vs_NR
0.0058423	0.0343435	0.152825	0.880707	-12.9739	Monocytes	WNT1	R_vs_NR
-0.022008	0.713755	-0.152767	0.880752	-12.974	Monocytes	CCDC107	R_vs_NR
-0.00195856	0.00765466	-0.152655	0.880838	-12.974	Monocytes	RPL22P11	R_vs_NR
-0.0131608	0.289312	-0.152637	0.880852	-12.974	Monocytes	RPTOR	R_vs_NR
-0.0168155	1.06525	-0.152541	0.880927	-12.974	Monocytes	CBWD5	R_vs_NR
-0.00989115	0.0767199	-0.152539	0.880929	-12.974	Monocytes	RP11-381O7.6	R_vs_NR
-0.015022	0.167233	-0.152409	0.881029	-12.974	Monocytes	ERCC2	R_vs_NR
0.0146016	0.158362	0.15238	0.881051	-12.974	Monocytes	RP1-68D18.4	R_vs_NR
0.0222514	0.463311	0.152298	0.881115	-12.974	Monocytes	KIAA0020	R_vs_NR
-0.0214624	1.21607	-0.152291	0.881121	-12.974	Monocytes	HIGD2A	R_vs_NR
-0.025803	0.519909	-0.152207	0.881185	-12.974	Monocytes	EGLN3	R_vs_NR
0.00478973	0.0342153	0.152143	0.881235	-12.9741	Monocytes	UBE2Q2P1	R_vs_NR
-0.0293618	0.542203	-0.15183	0.881477	-12.9741	Monocytes	AGPAT9	R_vs_NR
-0.0161253	0.431071	-0.151814	0.881489	-12.9741	Monocytes	AC141586.5	R_vs_NR
-0.00779632	0.101605	-0.151714	0.881567	-12.9741	Monocytes	RP11-372E1.1	R_vs_NR
-0.0145074	0.709819	-0.15168	0.881594	-12.9741	Monocytes	STRA13	R_vs_NR
0.00154299	0.00970713	0.151541	0.881701	-12.9742	Monocytes	MAP3K15	R_vs_NR
0.00537445	0.0402839	0.151391	0.881817	-12.9742	Monocytes	RP3-425P12.4	R_vs_NR
0.00339082	0.0170326	0.151389	0.881819	-12.9742	Monocytes	IGLV1-40	R_vs_NR
0.00900124	0.0556146	0.151334	0.881861	-12.9742	Monocytes	RP11-3J10.7	R_vs_NR
0.00708233	0.0735683	0.151326	0.881867	-12.9742	Monocytes	RP11-435B5.4	R_vs_NR
-0.0192519	0.64081	-0.151322	0.88187	-12.9742	Monocytes	CAMK2D	R_vs_NR
0.0158167	0.11981	0.151317	0.881875	-12.9742	Monocytes	ZNF816	R_vs_NR
0.0130666	1.23528	0.151299	0.881888	-12.9742	Monocytes	DAD1	R_vs_NR
0.00196518	0.00925167	0.151234	0.881939	-12.9742	Monocytes	SLC25A5P7	R_vs_NR
-0.00253639	0.011565	-0.151145	0.882007	-12.9742	Monocytes	IFIT1B	R_vs_NR
0.00288316	0.029167	0.151017	0.882107	-12.9742	Monocytes	RP11-567G24.1	R_vs_NR
-0.0213881	0.787714	-0.150937	0.882169	-12.9743	Monocytes	ARHGAP1	R_vs_NR
0.0165736	0.304044	0.150882	0.882211	-12.9743	Monocytes	LRR1	R_vs_NR
0.011506	0.101355	0.150806	0.88227	-12.9743	Monocytes	IPO13	R_vs_NR
0.00592584	0.0463141	0.150613	0.882419	-12.9743	Monocytes	NACC1	R_vs_NR
0.0190833	0.328659	0.15058	0.882445	-12.9743	Monocytes	C19orf25	R_vs_NR
0.0216698	0.43782	0.150436	0.882556	-12.9743	Monocytes	SIN3A	R_vs_NR
0.0166938	0.201181	0.150367	0.88261	-12.9743	Monocytes	RP11-69E11.4	R_vs_NR
-0.0167353	0.246982	-0.15031	0.882654	-12.9744	Monocytes	MDN1	R_vs_NR
-0.0192523	0.175884	-0.150193	0.882745	-12.9744	Monocytes	MPP7	R_vs_NR
-0.00854661	0.101893	-0.150025	0.882875	-12.9744	Monocytes	ATMIN	R_vs_NR
0.0218285	0.599606	0.149994	0.882899	-12.9744	Monocytes	HCG4P5	R_vs_NR
-0.012522	0.147036	-0.149936	0.882944	-12.9744	Monocytes	TOE1	R_vs_NR
-0.0183224	0.176939	-0.149891	0.882978	-12.9744	Monocytes	TMEM88	R_vs_NR
0.0247585	0.567129	0.149869	0.882995	-12.9744	Monocytes	KAT7	R_vs_NR
-0.0114024	0.134592	-0.149828	0.883027	-12.9744	Monocytes	RP11-265D17.2	R_vs_NR
-0.00607887	0.0241995	-0.149787	0.883059	-12.9744	Monocytes	RASAL1	R_vs_NR
0.020894	0.56093	0.149501	0.883281	-12.9745	Monocytes	ARFGAP1	R_vs_NR
0.0121323	0.942459	0.149442	0.883326	-12.9745	Monocytes	CDV3	R_vs_NR
-0.0130806	0.190504	-0.14927	0.88346	-12.9745	Monocytes	ZNF142	R_vs_NR
0.00631455	0.0511459	0.149227	0.883493	-12.9745	Monocytes	RP11-25I15.1	R_vs_NR
0.00836273	0.0924244	0.14922	0.883498	-12.9745	Monocytes	XXbac-BPG299F13.17	R_vs_NR
-0.0201243	1.0133	-0.149213	0.883504	-12.9745	Monocytes	FAM49A	R_vs_NR
0.0219179	0.474626	0.149024	0.88365	-12.9746	Monocytes	ARFIP2	R_vs_NR
0.0206694	0.327953	0.148862	0.883776	-12.9746	Monocytes	KLHL36	R_vs_NR
-0.00489815	0.0247198	-0.148753	0.88386	-12.9746	Monocytes	SCARNA3	R_vs_NR
-0.0176934	0.453965	-0.148749	0.883863	-12.9746	Monocytes	MICAL2	R_vs_NR
0.00984298	0.0773465	0.148596	0.883981	-12.9746	Monocytes	SRD5A3-AS1	R_vs_NR
-0.00759912	0.100793	-0.148556	0.884012	-12.9746	Monocytes	BHLHE40-AS1	R_vs_NR
-0.0253243	0.536453	-0.148537	0.884027	-12.9746	Monocytes	SIRPB2	R_vs_NR
0.00880126	0.0595549	0.148526	0.884036	-12.9746	Monocytes	MCM2	R_vs_NR
-0.0196039	0.49931	-0.148426	0.884113	-12.9747	Monocytes	HCP5	R_vs_NR
0.017611	0.193501	0.148417	0.88412	-12.9747	Monocytes	C12orf75	R_vs_NR
0.0186057	0.19821	0.148287	0.884221	-12.9747	Monocytes	FXN	R_vs_NR
0.00557409	0.0349513	0.148175	0.884308	-12.9747	Monocytes	RP5-1154L15.1	R_vs_NR
-0.00294801	0.0162902	-0.148111	0.884358	-12.9747	Monocytes	MEGF11	R_vs_NR
-0.00645051	0.036431	-0.148069	0.88439	-12.9747	Monocytes	PHLPP1	R_vs_NR
-0.0266103	0.777006	-0.147961	0.884474	-12.9747	Monocytes	ADAP2	R_vs_NR
0.0114578	0.114547	0.147932	0.884496	-12.9747	Monocytes	VSIG10	R_vs_NR
0.00494305	0.0343493	0.147912	0.884512	-12.9747	Monocytes	RP5-1024G6.2	R_vs_NR
0.00926189	0.0864845	0.147823	0.88458	-12.9748	Monocytes	ZBTB20-AS2	R_vs_NR
0.00390694	0.0288198	0.147708	0.884669	-12.9748	Monocytes	ZNF154	R_vs_NR
-0.00744074	0.205317	-0.147668	0.8847	-12.9748	Monocytes	YWHAZP6	R_vs_NR
-0.00309059	0.0169161	-0.147636	0.884725	-12.9748	Monocytes	DDX10P1	R_vs_NR
0.00575347	0.0516301	0.147526	0.88481	-12.9748	Monocytes	FDPSP3	R_vs_NR
-0.0325303	0.658372	-0.147324	0.884967	-12.9748	Monocytes	LPAR6	R_vs_NR
0.0154724	0.379239	0.147311	0.884977	-12.9748	Monocytes	MED21	R_vs_NR
-0.019332	0.450991	-0.147238	0.885033	-12.9748	Monocytes	YAF2	R_vs_NR
-0.00625021	0.0287635	-0.147202	0.885062	-12.9749	Monocytes	CTD-2587H19.3	R_vs_NR
0.00400362	0.0172076	0.147148	0.885104	-12.9749	Monocytes	CBX3P4	R_vs_NR
-0.00565244	0.0664866	-0.147051	0.885178	-12.9749	Monocytes	RP11-468E2.9	R_vs_NR
0.0185667	0.342273	0.147045	0.885184	-12.9749	Monocytes	FLT3	R_vs_NR
-0.00476236	0.0330919	-0.14704	0.885187	-12.9749	Monocytes	AC016700.5	R_vs_NR
-0.00345854	0.0178926	-0.146793	0.885379	-12.9749	Monocytes	CTD-2619J13.8	R_vs_NR
0.0063953	0.063434	0.146564	0.885556	-12.975	Monocytes	RP11-504P24.2	R_vs_NR
-0.0184021	0.899361	-0.146475	0.885625	-12.975	Monocytes	HSD17B4	R_vs_NR
-0.0195129	0.324328	-0.146396	0.885686	-12.975	Monocytes	CKB	R_vs_NR
0.0186439	0.393693	0.146391	0.88569	-12.975	Monocytes	RGS14	R_vs_NR
-0.0246814	0.593982	-0.146344	0.885726	-12.975	Monocytes	PHKB	R_vs_NR
-0.00314893	0.0177113	-0.146344	0.885727	-12.975	Monocytes	RP11-50C13.2	R_vs_NR
0.0133148	0.140787	0.146289	0.885769	-12.975	Monocytes	NAT1	R_vs_NR
0.0111788	0.05447	0.146274	0.885781	-12.975	Monocytes	RNVU1-11	R_vs_NR
0.0111788	0.05447	0.146274	0.885781	-12.975	Monocytes	RNU1-13P	R_vs_NR
0.00578286	0.0459812	0.146197	0.88584	-12.975	Monocytes	LRFN4	R_vs_NR
-0.00869276	0.0433551	-0.14597	0.886017	-12.975	Monocytes	AP003068.6	R_vs_NR
0.00786374	0.0673114	0.145906	0.886066	-12.9751	Monocytes	AC135048.13	R_vs_NR
-0.00420495	0.0162469	-0.1457	0.886225	-12.9751	Monocytes	AGRP	R_vs_NR
0.0141535	0.331113	0.145643	0.886269	-12.9751	Monocytes	ENGASE	R_vs_NR
0.0183068	0.259308	0.145623	0.886285	-12.9751	Monocytes	RAB2B	R_vs_NR
0.00292159	0.0183309	0.145467	0.886406	-12.9751	Monocytes	SRRM1P3	R_vs_NR
0.00857477	0.131533	0.145433	0.886433	-12.9751	Monocytes	RPS7P4	R_vs_NR
-0.0198315	0.656061	-0.145333	0.88651	-12.9751	Monocytes	TRPM7	R_vs_NR
0.00263948	0.0127704	0.145301	0.886535	-12.9751	Monocytes	HLA-P	R_vs_NR
0.0105035	0.0969651	0.14522	0.886598	-12.9752	Monocytes	RFC3	R_vs_NR
0.0138648	0.171773	0.145184	0.886626	-12.9752	Monocytes	FAM50B	R_vs_NR
-0.0166048	0.779999	-0.145145	0.886656	-12.9752	Monocytes	CSF2RB	R_vs_NR
-0.00647924	0.0792031	-0.145058	0.886723	-12.9752	Monocytes	RP3-476K8.4	R_vs_NR
-0.0100681	0.0533923	-0.145033	0.886743	-12.9752	Monocytes	RP11-677M14.3	R_vs_NR
0.0076708	0.048463	0.144997	0.886771	-12.9752	Monocytes	AC051649.16	R_vs_NR
-0.0401074	0.473511	-0.144899	0.886846	-12.9752	Monocytes	FN1	R_vs_NR
0.0232209	0.734733	0.144879	0.886861	-12.9752	Monocytes	CDC123	R_vs_NR
0.00799829	0.0416845	0.144842	0.886891	-12.9752	Monocytes	RND3	R_vs_NR
0.010829	0.133699	0.144805	0.88692	-12.9752	Monocytes	RP11-111F5.4	R_vs_NR
-0.0123818	0.169457	-0.144716	0.886988	-12.9752	Monocytes	GTF2E2	R_vs_NR
-0.0198973	0.58914	-0.144713	0.886991	-12.9752	Monocytes	FAM21A	R_vs_NR
-0.00324213	0.0180142	-0.144633	0.887052	-12.9753	Monocytes	RPL21P5	R_vs_NR
0.00944161	0.0673245	0.14452	0.88714	-12.9753	Monocytes	HNRNPMP1	R_vs_NR
0.0100762	0.0860794	0.144437	0.887205	-12.9753	Monocytes	TMEM161B-AS1	R_vs_NR
0.00308888	0.01405	0.144421	0.887217	-12.9753	Monocytes	RP11-339A7.1	R_vs_NR
-0.00930544	0.116162	-0.144392	0.88724	-12.9753	Monocytes	AD000091.3	R_vs_NR
0.0115843	0.173598	0.144318	0.887297	-12.9753	Monocytes	LINC00852	R_vs_NR
0.00593557	0.0742783	0.144302	0.887309	-12.9753	Monocytes	GNAQP1	R_vs_NR
-0.00431571	0.0272238	-0.144206	0.887384	-12.9753	Monocytes	TCEB1P2	R_vs_NR
0.00787033	1.15516	0.144136	0.887438	-12.9753	Monocytes	NDUFB8	R_vs_NR
-0.0025333	0.0163039	-0.144085	0.887477	-12.9753	Monocytes	CTC-250I14.3	R_vs_NR
0.00905919	0.0969636	0.143864	0.887648	-12.9754	Monocytes	PPARA	R_vs_NR
0.0270151	0.675511	0.143858	0.887654	-12.9754	Monocytes	RNF5	R_vs_NR
-0.00973388	1.38201	-0.143796	0.887701	-12.9754	Monocytes	SERP1	R_vs_NR
-0.00862681	0.0520797	-0.143742	0.887743	-12.9754	Monocytes	FFAR3	R_vs_NR
-0.0126457	0.38095	-0.143528	0.887909	-12.9754	Monocytes	MTOR	R_vs_NR
-0.0160481	0.304808	-0.143472	0.887953	-12.9754	Monocytes	GIMAP1	R_vs_NR
-0.0166702	0.469257	-0.143443	0.887975	-12.9754	Monocytes	FAM110A	R_vs_NR
-0.00202724	0.0135982	-0.143377	0.888026	-12.9754	Monocytes	AC007389.3	R_vs_NR
0.00866488	0.154024	0.143269	0.88811	-12.9755	Monocytes	DNAJB2	R_vs_NR
0.00852878	0.092414	0.143162	0.888193	-12.9755	Monocytes	GS1-184P14.2	R_vs_NR
-0.0145908	0.180294	-0.143105	0.888237	-12.9755	Monocytes	PJA1	R_vs_NR
0.0185435	0.66495	0.143101	0.88824	-12.9755	Monocytes	NEK9	R_vs_NR
0.0270134	0.806586	0.143087	0.888251	-12.9755	Monocytes	SNORD3B-1	R_vs_NR
0.0203182	1.20185	0.143074	0.888261	-12.9755	Monocytes	GSN	R_vs_NR
0.0027554	0.0176488	0.143002	0.888317	-12.9755	Monocytes	AP000525.9	R_vs_NR
0.02544	1.22887	0.142962	0.888348	-12.9755	Monocytes	ICAM1	R_vs_NR
-0.0153293	0.119348	-0.142906	0.888391	-12.9755	Monocytes	FAM196A	R_vs_NR
0.00170261	0.009927	0.142816	0.888461	-12.9755	Monocytes	HOXA10	R_vs_NR
-0.0209209	0.931164	-0.142702	0.888549	-12.9755	Monocytes	NUP62	R_vs_NR
0.0184894	1.14239	0.142543	0.888673	-12.9756	Monocytes	MLF2	R_vs_NR
0.0181811	0.264168	0.142496	0.88871	-12.9756	Monocytes	MGME1	R_vs_NR
0.0197252	0.563212	0.142433	0.888758	-12.9756	Monocytes	PAFAH1B1	R_vs_NR
-0.0175808	0.472019	-0.142307	0.888856	-12.9756	Monocytes	NHLRC3	R_vs_NR
0.0106556	0.142194	0.142272	0.888883	-12.9756	Monocytes	CNOT6	R_vs_NR
-0.0220961	0.657699	-0.142218	0.888925	-12.9756	Monocytes	CIR1	R_vs_NR
0.011108	0.104051	0.142165	0.888966	-12.9756	Monocytes	RP3-423B22.5	R_vs_NR
-0.0118489	0.135811	-0.142153	0.888976	-12.9756	Monocytes	DENND6A	R_vs_NR
0.0210525	0.300288	0.142046	0.889058	-12.9756	Monocytes	SEC61A2	R_vs_NR
0.0153212	0.337934	0.142001	0.889093	-12.9757	Monocytes	PIBF1	R_vs_NR
0.00176768	0.0088969	0.141994	0.889098	-12.9757	Monocytes	RP11-483H11.1	R_vs_NR
-0.00737253	0.0700748	-0.141988	0.889103	-12.9757	Monocytes	NIPSNAP3B	R_vs_NR
-0.0131322	0.956972	-0.14181	0.889241	-12.9757	Monocytes	GNAI3	R_vs_NR
0.017125	0.39208	0.141773	0.88927	-12.9757	Monocytes	HMBS	R_vs_NR
0.00450479	0.0331035	0.141694	0.889331	-12.9757	Monocytes	ERCC6-PGBD3	R_vs_NR
0.0065359	0.112991	0.141519	0.889467	-12.9757	Monocytes	PGAM4	R_vs_NR
-0.0084751	0.0737599	-0.141475	0.889501	-12.9757	Monocytes	RP11-478C6.2	R_vs_NR
0.00825842	1.58211	0.141327	0.889615	-12.9758	Monocytes	LSP1	R_vs_NR
-0.0196041	0.341998	-0.141294	0.889641	-12.9758	Monocytes	TTC14	R_vs_NR
0.0150362	0.265119	0.141243	0.889681	-12.9758	Monocytes	MTMR2	R_vs_NR
0.0101546	0.041004	0.141228	0.889693	-12.9758	Monocytes	RP11-275I14.2	R_vs_NR
-0.00816776	0.27371	-0.141126	0.889771	-12.9758	Monocytes	RP11-1136G11.6	R_vs_NR
0.00978839	0.0805093	0.141124	0.889773	-12.9758	Monocytes	SMIM13	R_vs_NR
-0.00682632	0.0463727	-0.141083	0.889805	-12.9758	Monocytes	INTS6-AS1	R_vs_NR
-0.00561474	0.0320549	-0.141072	0.889814	-12.9758	Monocytes	PHOSPHO1	R_vs_NR
-0.00587232	0.0548156	-0.140946	0.889911	-12.9758	Monocytes	RP11-796G6.1	R_vs_NR
0.00785321	0.0672024	0.14091	0.889939	-12.9758	Monocytes	CACNB2	R_vs_NR
-0.0184366	0.178137	-0.140876	0.889966	-12.9758	Monocytes	RP3-508I15.22	R_vs_NR
-0.00480043	0.0223765	-0.140814	0.890014	-12.9758	Monocytes	CTD-3222D19.7	R_vs_NR
0.00552884	0.0419066	0.140791	0.890032	-12.9758	Monocytes	BORA	R_vs_NR
0.0153281	0.117861	0.140733	0.890077	-12.9758	Monocytes	SLC38A5	R_vs_NR
0.00598929	0.0343872	0.140616	0.890167	-12.9759	Monocytes	KRT18P34	R_vs_NR
-0.00450503	0.0332563	-0.140355	0.89037	-12.9759	Monocytes	AC006116.27	R_vs_NR
0.00373426	0.0357124	0.140312	0.890403	-12.9759	Monocytes	RPS27AP3	R_vs_NR
-0.0145274	0.189519	-0.140239	0.89046	-12.9759	Monocytes	FAM214A	R_vs_NR
0.0220201	0.724486	0.140237	0.890461	-12.9759	Monocytes	TBL1XR1	R_vs_NR
-0.0187	0.900009	-0.14018	0.890505	-12.9759	Monocytes	HLA-L	R_vs_NR
0.00422338	0.0439681	0.140116	0.890555	-12.9759	Monocytes	MMP24	R_vs_NR
-0.0222277	0.338772	-0.140101	0.890566	-12.9759	Monocytes	ISCA1	R_vs_NR
0.00438698	0.019008	0.140073	0.890588	-12.9759	Monocytes	AC008592.3	R_vs_NR
-0.00736098	0.10867	-0.13998	0.890661	-12.976	Monocytes	SEC63P1	R_vs_NR
0.00346988	0.0307175	0.139886	0.890734	-12.976	Monocytes	AC069287.1	R_vs_NR
-0.00977495	0.0536315	-0.139878	0.890739	-12.976	Monocytes	ALOX15B	R_vs_NR
-0.00377744	0.0182435	-0.13979	0.890808	-12.976	Monocytes	RP11-326F20.5	R_vs_NR
0.0273026	0.393433	0.139786	0.890811	-12.976	Monocytes	ETV5	R_vs_NR
-0.00438387	0.03	-0.139771	0.890823	-12.976	Monocytes	CTA-268H5.12	R_vs_NR
-0.0154212	0.76343	-0.139499	0.891034	-12.976	Monocytes	ITPA	R_vs_NR
0.0187008	0.584753	0.139446	0.891075	-12.976	Monocytes	VAV1	R_vs_NR
-0.0172478	0.482399	-0.139435	0.891083	-12.976	Monocytes	FCHSD2	R_vs_NR
-0.021141	0.519361	-0.139425	0.891091	-12.976	Monocytes	MYEOV2	R_vs_NR
0.0138841	0.285548	0.13939	0.891118	-12.976	Monocytes	FAM131A	R_vs_NR
-0.0111171	0.193492	-0.139339	0.891158	-12.9761	Monocytes	AC005786.7	R_vs_NR
0.00803403	1.51161	0.138927	0.891477	-12.9761	Monocytes	HCLS1	R_vs_NR
-0.0123427	0.157546	-0.138899	0.891499	-12.9761	Monocytes	ERCC6	R_vs_NR
0.00416919	0.0253281	0.138875	0.891517	-12.9761	Monocytes	GAREML	R_vs_NR
-0.0104482	0.417008	-0.138657	0.891687	-12.9762	Monocytes	FKBP1C	R_vs_NR
-0.0119335	0.10742	-0.138375	0.891906	-12.9762	Monocytes	PALB2	R_vs_NR
-0.00496521	0.0214237	-0.13834	0.891932	-12.9762	Monocytes	MAP3K19	R_vs_NR
0.0108384	0.129197	0.138263	0.891993	-12.9762	Monocytes	RPSAP54	R_vs_NR
-0.00915789	0.100386	-0.138208	0.892035	-12.9762	Monocytes	MATK	R_vs_NR
-0.00210716	0.0144389	-0.138196	0.892044	-12.9762	Monocytes	SNX19P2	R_vs_NR
0.0182707	1.14103	0.138155	0.892076	-12.9762	Monocytes	SPCS3	R_vs_NR
0.0244413	0.781215	0.137987	0.892207	-12.9763	Monocytes	PDHA1	R_vs_NR
-0.0200331	0.14197	-0.137911	0.892265	-12.9763	Monocytes	ACKR3	R_vs_NR
0.00396467	0.0175918	0.137832	0.892327	-12.9763	Monocytes	ZP1	R_vs_NR
0.00507961	0.0358363	0.137772	0.892374	-12.9763	Monocytes	FBXO45	R_vs_NR
-0.00551495	0.0412502	-0.137622	0.89249	-12.9763	Monocytes	AC010243.1	R_vs_NR
0.0174119	0.74749	0.137545	0.892549	-12.9763	Monocytes	CBFB	R_vs_NR
0.00708269	0.0376774	0.137454	0.89262	-12.9763	Monocytes	NAIF1	R_vs_NR
-0.01906	0.432345	-0.137296	0.892743	-12.9764	Monocytes	MED30	R_vs_NR
-0.0210514	0.848582	-0.137158	0.892849	-12.9764	Monocytes	ATG12	R_vs_NR
-0.00611692	0.0376125	-0.137149	0.892857	-12.9764	Monocytes	AL162590.1	R_vs_NR
0.0191631	0.337298	0.137108	0.892888	-12.9764	Monocytes	TMLHE	R_vs_NR
0.0172979	0.357377	0.136942	0.893017	-12.9764	Monocytes	NUDT14	R_vs_NR
0.00345304	0.020603	0.13666	0.893236	-12.9765	Monocytes	CTD-2515A14.1	R_vs_NR
-0.00704641	0.0648579	-0.136628	0.893261	-12.9765	Monocytes	PLXNA2	R_vs_NR
0.00283418	0.0146855	0.136513	0.893351	-12.9765	Monocytes	GS1-541M1.1	R_vs_NR
0.0165565	0.258221	0.136464	0.893388	-12.9765	Monocytes	HEXDC	R_vs_NR
0.0068887	0.0355748	0.136112	0.893662	-12.9765	Monocytes	HS3ST2	R_vs_NR
-0.0160093	1.07914	-0.136	0.893748	-12.9765	Monocytes	BLOC1S1	R_vs_NR
0.00216675	0.0134654	0.135986	0.89376	-12.9765	Monocytes	RP11-229P13.2	R_vs_NR
0.00805424	0.0523902	0.135737	0.893953	-12.9766	Monocytes	RP4-704D21.2	R_vs_NR
0.00276851	0.0130577	0.135637	0.89403	-12.9766	Monocytes	RP6-74O6.3	R_vs_NR
0.00569629	0.0454384	0.135453	0.894173	-12.9766	Monocytes	LRRC69	R_vs_NR
-0.0036272	0.0243588	-0.135448	0.894177	-12.9766	Monocytes	RP11-401E9.3	R_vs_NR
-0.0170577	1.37076	-0.135422	0.894197	-12.9766	Monocytes	NAGK	R_vs_NR
0.0162005	0.779336	0.135417	0.894201	-12.9766	Monocytes	VASP	R_vs_NR
0.00361426	0.0213216	0.135398	0.894215	-12.9766	Monocytes	RP11-73G16.2	R_vs_NR
-0.0291098	0.441351	-0.135397	0.894216	-12.9766	Monocytes	UTY	R_vs_NR
0.00396797	0.0236765	0.135287	0.894302	-12.9767	Monocytes	RP11-59H7.3	R_vs_NR
-0.0123881	0.297867	-0.135167	0.894395	-12.9767	Monocytes	MCMBP	R_vs_NR
-0.0151012	0.324244	-0.135131	0.894423	-12.9767	Monocytes	CEP85	R_vs_NR
-0.0138579	1.08925	-0.134933	0.894576	-12.9767	Monocytes	C19orf60	R_vs_NR
-0.015683	0.218976	-0.134673	0.894778	-12.9767	Monocytes	IPO11	R_vs_NR
-0.0188484	0.471461	-0.134508	0.894906	-12.9768	Monocytes	JHDM1D	R_vs_NR
0.0168744	0.551683	0.134384	0.895003	-12.9768	Monocytes	ERLEC1	R_vs_NR
-0.015968	0.53866	-0.134344	0.895034	-12.9768	Monocytes	ZNF131	R_vs_NR
-0.00463241	0.0297297	-0.134294	0.895073	-12.9768	Monocytes	SGK223	R_vs_NR
0.0120919	0.182649	0.134268	0.895093	-12.9768	Monocytes	AC004447.2	R_vs_NR
0.0122359	0.32976	0.134191	0.895153	-12.9768	Monocytes	GTDC1	R_vs_NR
0.0111107	0.127822	0.13419	0.895153	-12.9768	Monocytes	TATDN2	R_vs_NR
0.0112238	0.187101	0.134083	0.895236	-12.9768	Monocytes	AP006216.11	R_vs_NR
-0.0172776	0.493216	-0.134064	0.895251	-12.9768	Monocytes	RP11-680H20.1	R_vs_NR
0.0234132	0.869569	0.13396	0.895332	-12.9768	Monocytes	CCT2	R_vs_NR
0.00479292	0.028638	0.133841	0.895424	-12.9769	Monocytes	HAUS6P1	R_vs_NR
0.014514	0.32756	0.133831	0.895432	-12.9769	Monocytes	SNORD3D	R_vs_NR
-0.00381473	0.035255	-0.133682	0.895548	-12.9769	Monocytes	POTEF	R_vs_NR
0.0157313	0.399199	0.133635	0.895584	-12.9769	Monocytes	MRE11A	R_vs_NR
-0.0144817	0.198133	-0.133631	0.895588	-12.9769	Monocytes	THOP1	R_vs_NR
-0.00719487	0.0627989	-0.133496	0.895692	-12.9769	Monocytes	DCHS1	R_vs_NR
0.00345936	0.0153977	0.133406	0.895762	-12.9769	Monocytes	RP11-489O18.1	R_vs_NR
0.0190712	0.221988	0.133332	0.895819	-12.9769	Monocytes	LAMB2	R_vs_NR
0.00587197	0.0294395	0.133297	0.895847	-12.9769	Monocytes	RP11-627J17.1	R_vs_NR
0.00363918	0.0251227	0.133281	0.895859	-12.9769	Monocytes	CAV1	R_vs_NR
-0.00631158	0.035085	-0.133175	0.895942	-12.977	Monocytes	METRN	R_vs_NR
-0.01686	0.304081	-0.133174	0.895942	-12.977	Monocytes	TXNRD2	R_vs_NR
-0.00600123	0.0355729	-0.133139	0.89597	-12.977	Monocytes	POU5F1	R_vs_NR
0.00138796	0.00745685	0.13307	0.896023	-12.977	Monocytes	PMS2P11	R_vs_NR
0.0087958	0.068138	0.133051	0.896038	-12.977	Monocytes	C11orf82	R_vs_NR
-0.0194842	0.588751	-0.133042	0.896045	-12.977	Monocytes	TMEM167B	R_vs_NR
-0.00658191	0.0426307	-0.132995	0.896081	-12.977	Monocytes	AL132989.1	R_vs_NR
-0.0174557	0.729563	-0.132991	0.896084	-12.977	Monocytes	FUCA2	R_vs_NR
-0.00639475	0.0506612	-0.132891	0.896162	-12.977	Monocytes	AC002398.11	R_vs_NR
0.00264994	0.0184357	0.132674	0.89633	-12.977	Monocytes	MEX3B	R_vs_NR
-0.00914001	0.175173	-0.132669	0.896334	-12.977	Monocytes	ST13P4	R_vs_NR
0.00783429	2.18844	0.132629	0.896366	-12.977	Monocytes	B2M	R_vs_NR
-0.0100427	0.0604842	-0.132596	0.896391	-12.977	Monocytes	LPIN3	R_vs_NR
-0.00118151	0.00583217	-0.132574	0.896408	-12.977	Monocytes	RP11-528A10.1	R_vs_NR
-0.0142346	1.24987	-0.132541	0.896434	-12.977	Monocytes	EIF3M	R_vs_NR
-0.013909	0.176035	-0.132496	0.896468	-12.9771	Monocytes	ZNF302	R_vs_NR
-0.0170767	0.353813	-0.13248	0.896481	-12.9771	Monocytes	RIOK1	R_vs_NR
-0.00251967	0.0147886	-0.132422	0.896526	-12.9771	Monocytes	MEF2AP1	R_vs_NR
-0.022914	0.406811	-0.132369	0.896568	-12.9771	Monocytes	STRIP1	R_vs_NR
0.0179794	0.679069	0.132305	0.896617	-12.9771	Monocytes	GGA1	R_vs_NR
0.0218406	0.376778	0.132035	0.896827	-12.9771	Monocytes	PTBP2	R_vs_NR
0.00856932	0.0812602	0.132002	0.896852	-12.9771	Monocytes	ATAD3A	R_vs_NR
-0.00787956	0.0707668	-0.13185	0.89697	-12.9771	Monocytes	C19orf52	R_vs_NR
-0.00397577	0.0168026	-0.131758	0.897042	-12.9772	Monocytes	AC007276.5	R_vs_NR
-0.00746811	0.0530661	-0.131635	0.897138	-12.9772	Monocytes	PLAT	R_vs_NR
-0.013231	0.243104	-0.131623	0.897147	-12.9772	Monocytes	UBE2E1	R_vs_NR
0.0109319	0.123217	0.131623	0.897147	-12.9772	Monocytes	FBXO41	R_vs_NR
0.0157316	0.198073	0.131609	0.897158	-12.9772	Monocytes	PLCXD1	R_vs_NR
-0.019463	0.309111	-0.131507	0.897237	-12.9772	Monocytes	GGT1	R_vs_NR
-0.00804659	1.56826	-0.131495	0.897246	-12.9772	Monocytes	UBE2D3	R_vs_NR
-0.0052746	0.095693	-0.131361	0.89735	-12.9772	Monocytes	RP11-977G19.5	R_vs_NR
0.00960793	0.228487	0.131333	0.897372	-12.9772	Monocytes	SNX22	R_vs_NR
-0.0155073	0.233647	-0.131221	0.897459	-12.9772	Monocytes	CSAD	R_vs_NR
0.00536862	0.0460845	0.131177	0.897493	-12.9772	Monocytes	ARHGEF17	R_vs_NR
0.00380448	0.0268469	0.131136	0.897525	-12.9772	Monocytes	RP4-796I17.5	R_vs_NR
0.0138926	0.702329	0.131028	0.897609	-12.9773	Monocytes	AVL9	R_vs_NR
-0.0133121	0.282991	-0.13099	0.897638	-12.9773	Monocytes	SLC38A7	R_vs_NR
0.0178829	0.290398	0.130989	0.897639	-12.9773	Monocytes	NARG2	R_vs_NR
0.0215148	0.615046	0.130815	0.897775	-12.9773	Monocytes	ASPH	R_vs_NR
-0.00600658	0.0923873	-0.130767	0.897811	-12.9773	Monocytes	ZBTB45	R_vs_NR
0.0122991	0.0981549	0.130737	0.897835	-12.9773	Monocytes	SLC32A1	R_vs_NR
0.0095518	0.0967036	0.130558	0.897974	-12.9773	Monocytes	OCRL	R_vs_NR
-0.0156259	0.197174	-0.130532	0.897994	-12.9773	Monocytes	RP11-690G19.3	R_vs_NR
-0.0178894	0.549777	-0.130496	0.898022	-12.9773	Monocytes	ZNF394	R_vs_NR
0.0114492	0.161134	0.130489	0.898027	-12.9773	Monocytes	STK11	R_vs_NR
-0.00267513	0.0196185	-0.130445	0.898062	-12.9773	Monocytes	RP11-262M14.2	R_vs_NR
-0.0196941	0.492495	-0.130197	0.898255	-12.9774	Monocytes	CCDC90B	R_vs_NR
-0.00380081	0.0209398	-0.130191	0.898259	-12.9774	Monocytes	SH3BGR	R_vs_NR
0.0166188	0.408089	0.130156	0.898286	-12.9774	Monocytes	RPF1	R_vs_NR
-0.00138606	0.00861896	-0.130137	0.8983	-12.9774	Monocytes	LA16c-444G7.1	R_vs_NR
-0.014959	0.920819	-0.130133	0.898304	-12.9774	Monocytes	ARIH2	R_vs_NR
-0.0145132	0.133624	-0.12988	0.898501	-12.9774	Monocytes	RBP7	R_vs_NR
0.0156241	0.385787	0.129878	0.898502	-12.9774	Monocytes	RP11-458D21.5	R_vs_NR
0.0160436	0.482554	0.129852	0.898522	-12.9774	Monocytes	SLC15A4	R_vs_NR
-0.00344172	0.0149326	-0.129618	0.898704	-12.9775	Monocytes	ZNF192P1	R_vs_NR
-0.012778	0.810913	-0.129438	0.898844	-12.9775	Monocytes	CHTOP	R_vs_NR
-0.00796137	0.0920033	-0.129185	0.899041	-12.9775	Monocytes	RWDD4P2	R_vs_NR
-0.0161499	0.239044	-0.129168	0.899053	-12.9775	Monocytes	FAM160B1	R_vs_NR
-0.0104704	0.0932724	-0.129086	0.899117	-12.9775	Monocytes	RP11-452L6.5	R_vs_NR
-0.0109586	0.203256	-0.12907	0.89913	-12.9775	Monocytes	PELP1	R_vs_NR
-0.0348221	0.936478	-0.129008	0.899178	-12.9775	Monocytes	BIRC3	R_vs_NR
-0.000758578	0.00491355	-0.128998	0.899186	-12.9775	Monocytes	RP11-108K14.4	R_vs_NR
0.00194754	0.00951893	0.128995	0.899188	-12.9775	Monocytes	SCN4B	R_vs_NR
-0.0159441	0.220246	-0.128958	0.899217	-12.9775	Monocytes	SLC24A4	R_vs_NR
-0.0131671	1.08945	-0.128956	0.899218	-12.9775	Monocytes	HMGB1P5	R_vs_NR
0.00289094	0.033715	0.128904	0.899259	-12.9776	Monocytes	CSNK1A1L	R_vs_NR
-0.0204959	0.947604	-0.128748	0.89938	-12.9776	Monocytes	EMC7	R_vs_NR
-0.00964347	0.117258	-0.128703	0.899415	-12.9776	Monocytes	KB-1572G7.2	R_vs_NR
-0.000568094	0.00273744	-0.128581	0.89951	-12.9776	Monocytes	GOLGA8EP	R_vs_NR
-0.00661823	0.0586205	-0.128559	0.899526	-12.9776	Monocytes	AC007620.3	R_vs_NR
-0.0017417	0.00936766	-0.12851	0.899565	-12.9776	Monocytes	RP11-288G3.3	R_vs_NR
-0.00383105	0.0324088	-0.128432	0.899625	-12.9776	Monocytes	RP11-3D23.1	R_vs_NR
-0.00584581	0.0286468	-0.128307	0.899723	-12.9776	Monocytes	OVCH1-AS1	R_vs_NR
0.0110736	1.76354	0.12827	0.899751	-12.9776	Monocytes	RPL32	R_vs_NR
-0.00222139	0.0208645	-0.128262	0.899757	-12.9776	Monocytes	RP11-173E2.1	R_vs_NR
0.020536	0.785324	0.128124	0.899865	-12.9777	Monocytes	WDFY2	R_vs_NR
0.00519368	0.0453008	0.128123	0.899865	-12.9777	Monocytes	ZNF620	R_vs_NR
0.00490034	0.0406991	0.127929	0.900016	-12.9777	Monocytes	RP11-430C7.4	R_vs_NR
-0.00632341	0.0499961	-0.127856	0.900073	-12.9777	Monocytes	NQO1	R_vs_NR
0.016789	0.434148	0.127546	0.900314	-12.9777	Monocytes	TYW1	R_vs_NR
0.000659229	0.00435615	0.127517	0.900336	-12.9777	Monocytes	UBE3AP2	R_vs_NR
-0.00856579	1.63475	-0.127432	0.900402	-12.9778	Monocytes	CD53	R_vs_NR
0.0182293	0.455411	0.127404	0.900424	-12.9778	Monocytes	ZDHHC17	R_vs_NR
0.00452021	0.0256061	0.127372	0.900449	-12.9778	Monocytes	CLDN4	R_vs_NR
0.0150828	0.400419	0.12737	0.90045	-12.9778	Monocytes	REST	R_vs_NR
0.00145555	0.00905355	0.127308	0.900499	-12.9778	Monocytes	CTC-498J12.3	R_vs_NR
-0.0248154	1.03315	-0.127237	0.900554	-12.9778	Monocytes	RAB24	R_vs_NR
-0.00835871	1.92453	-0.127233	0.900557	-12.9778	Monocytes	H3F3B	R_vs_NR
0.00994616	0.0701167	0.127232	0.900558	-12.9778	Monocytes	DOC2A	R_vs_NR
0.0134517	0.243241	0.127218	0.900569	-12.9778	Monocytes	GAS2L3	R_vs_NR
0.00390998	0.0292734	0.127166	0.900609	-12.9778	Monocytes	CHRNA10	R_vs_NR
0.00331894	0.0243493	0.12688	0.900831	-12.9778	Monocytes	SLC39A14	R_vs_NR
0.0219192	0.640042	0.126773	0.900914	-12.9778	Monocytes	RP11-138A9.1	R_vs_NR
-0.00429973	0.0376247	-0.126726	0.900951	-12.9779	Monocytes	LRRTM2	R_vs_NR
-0.0155062	0.271683	-0.126554	0.901085	-12.9779	Monocytes	NSUN3	R_vs_NR
-0.0120357	0.104056	-0.126469	0.90115	-12.9779	Monocytes	BEND5	R_vs_NR
-0.00537926	0.0691671	-0.126469	0.901151	-12.9779	Monocytes	AC034193.5	R_vs_NR
-0.025014	0.278074	-0.12635	0.901243	-12.9779	Monocytes	SLC2A5	R_vs_NR
0.0151248	0.464536	0.126343	0.901249	-12.9779	Monocytes	SRP9P1	R_vs_NR
-0.00215478	0.015278	-0.126315	0.90127	-12.9779	Monocytes	RPL7P4	R_vs_NR
0.0185943	0.325572	0.126302	0.90128	-12.9779	Monocytes	RP11-206L10.11	R_vs_NR
-0.0159665	0.142544	-0.126248	0.901322	-12.9779	Monocytes	SLC37A4	R_vs_NR
-0.0130286	0.290679	-0.126148	0.9014	-12.9779	Monocytes	CCDC58	R_vs_NR
-0.00438073	0.0389074	-0.125955	0.90155	-12.978	Monocytes	RP11-214O14.1	R_vs_NR
0.0122728	1.76953	0.125937	0.901564	-12.978	Monocytes	RPS4X	R_vs_NR
-0.0176515	0.382823	-0.125627	0.901805	-12.978	Monocytes	SNORD10	R_vs_NR
-0.0170489	0.376386	-0.125406	0.901977	-12.978	Monocytes	MVB12A	R_vs_NR
0.00557017	0.0736619	0.125296	0.902063	-12.978	Monocytes	CTD-2017D11.1	R_vs_NR
0.0111459	0.908649	0.125248	0.9021	-12.978	Monocytes	CTD-2192J16.22	R_vs_NR
-0.0182306	0.654582	-0.124927	0.902349	-12.9781	Monocytes	GIGYF2	R_vs_NR
-0.00293452	0.0206068	-0.124608	0.902597	-12.9781	Monocytes	RP11-665C16.8	R_vs_NR
0.0267708	0.387832	0.124541	0.902649	-12.9781	Monocytes	EIF1AY	R_vs_NR
0.0245189	0.811643	0.124464	0.902709	-12.9782	Monocytes	PSMD2	R_vs_NR
0.00262132	0.0159753	0.124409	0.902752	-12.9782	Monocytes	BTF3P11	R_vs_NR
-0.0178966	0.69859	-0.124321	0.90282	-12.9782	Monocytes	C16orf13	R_vs_NR
-0.01432	0.349036	-0.124212	0.902905	-12.9782	Monocytes	ACBD5	R_vs_NR
0.0178544	0.213828	0.124201	0.902913	-12.9782	Monocytes	LIG4	R_vs_NR
-0.0192142	0.452702	-0.124188	0.902924	-12.9782	Monocytes	ZNHIT3	R_vs_NR
0.0141595	0.309024	0.12384	0.903194	-12.9782	Monocytes	ORC4	R_vs_NR
-0.0113775	0.265323	-0.123814	0.903215	-12.9782	Monocytes	GFPT1	R_vs_NR
-0.00898144	0.816155	-0.123731	0.903279	-12.9783	Monocytes	NT5C2	R_vs_NR
0.00928766	0.151198	0.123657	0.903337	-12.9783	Monocytes	JMJD7-PLA2G4B	R_vs_NR
0.0142407	0.583829	0.123599	0.903381	-12.9783	Monocytes	FIP1L1	R_vs_NR
-0.0255811	0.382003	-0.123569	0.903405	-12.9783	Monocytes	LRIF1	R_vs_NR
-0.0186766	0.331922	-0.123421	0.90352	-12.9783	Monocytes	ID3	R_vs_NR
0.000247628	0.00231196	0.123345	0.903579	-12.9783	Monocytes	SHISA9	R_vs_NR
0.00370396	0.0275815	0.12326	0.903645	-12.9783	Monocytes	FGFBP3	R_vs_NR
0.0143528	1.46993	0.123175	0.903711	-12.9783	Monocytes	MT-ND6	R_vs_NR
-0.00356582	0.021833	-0.122975	0.903867	-12.9784	Monocytes	AC097495.2	R_vs_NR
0.0129133	0.257144	0.122782	0.904017	-12.9784	Monocytes	RP11-331F9.3	R_vs_NR
0.015189	0.322493	0.122725	0.904061	-12.9784	Monocytes	SPSB2	R_vs_NR
0.00189998	0.012018	0.122653	0.904117	-12.9784	Monocytes	RP11-561N12.2	R_vs_NR
0.0154324	0.241435	0.122521	0.90422	-12.9784	Monocytes	RP11-340F14.5	R_vs_NR
0.00930302	0.0917172	0.122515	0.904224	-12.9784	Monocytes	RN7SL739P	R_vs_NR
0.00217488	0.0138055	0.122494	0.904241	-12.9784	Monocytes	KIR3DX1	R_vs_NR
-0.0138649	0.968931	-0.122475	0.904256	-12.9784	Monocytes	CHURC1	R_vs_NR
0.0159506	0.426957	0.122457	0.90427	-12.9784	Monocytes	SLC19A1	R_vs_NR
0.0106125	0.170903	0.122315	0.90438	-12.9784	Monocytes	MGAT5	R_vs_NR
-0.0205697	0.967677	-0.122301	0.904391	-12.9784	Monocytes	MTND1P23	R_vs_NR
-0.00295658	0.0184664	-0.122271	0.904414	-12.9784	Monocytes	RP4-566D2.1	R_vs_NR
-0.00762446	0.130819	-0.12207	0.904571	-12.9785	Monocytes	RP11-356C4.5	R_vs_NR
-0.0166135	0.533057	-0.12196	0.904656	-12.9785	Monocytes	PPID	R_vs_NR
-0.0113219	0.872477	-0.121921	0.904686	-12.9785	Monocytes	CLINT1	R_vs_NR
-0.00315363	0.025669	-0.121816	0.904768	-12.9785	Monocytes	RP11-211G3.3	R_vs_NR
0.00840015	0.102355	0.121557	0.904969	-12.9785	Monocytes	AGAP5	R_vs_NR
-0.0125904	0.454841	-0.121532	0.904989	-12.9785	Monocytes	C12orf57	R_vs_NR
0.00868401	0.139328	0.121296	0.905173	-12.9786	Monocytes	ATG16L1	R_vs_NR
-0.00956655	0.150035	-0.121239	0.905217	-12.9786	Monocytes	ERMP1	R_vs_NR
0.00657076	0.0528513	0.121223	0.905229	-12.9786	Monocytes	RNU4-1	R_vs_NR
0.00918225	0.108434	0.121201	0.905246	-12.9786	Monocytes	HIST1H4J	R_vs_NR
0.0051676	0.0425629	0.121182	0.905261	-12.9786	Monocytes	ANKRD23	R_vs_NR
0.0140188	0.358617	0.121136	0.905297	-12.9786	Monocytes	RNF20	R_vs_NR
-0.00538676	0.0738717	-0.120979	0.905419	-12.9786	Monocytes	RNLS	R_vs_NR
0.0153047	0.62733	0.120962	0.905432	-12.9786	Monocytes	KAT5	R_vs_NR
-0.0141013	0.346139	-0.12092	0.905464	-12.9786	Monocytes	FBXO9	R_vs_NR
-0.00288076	0.0236603	-0.120856	0.905514	-12.9786	Monocytes	RP11-109E12.1	R_vs_NR
-0.0071085	0.162908	-0.120779	0.905574	-12.9786	Monocytes	LIMS3L	R_vs_NR
-0.00490114	0.0700153	-0.120648	0.905676	-12.9787	Monocytes	AC002056.3	R_vs_NR
0.00502773	1.66808	0.120607	0.905708	-12.9787	Monocytes	ARPC1B	R_vs_NR
-0.0125096	0.13761	-0.120542	0.905759	-12.9787	Monocytes	ZNF354B	R_vs_NR
-0.0150991	0.72961	-0.120421	0.905853	-12.9787	Monocytes	NME1	R_vs_NR
0.00333452	0.0273723	0.120345	0.905912	-12.9787	Monocytes	FDPSP1	R_vs_NR
-0.00557294	0.0473128	-0.120035	0.906153	-12.9787	Monocytes	ADCY10P1	R_vs_NR
-0.00376704	0.0264322	-0.119968	0.906205	-12.9787	Monocytes	UTS2	R_vs_NR
-0.00574614	0.037742	-0.119922	0.906241	-12.9787	Monocytes	MCAT	R_vs_NR
0.0174682	0.715969	0.119673	0.906435	-12.9788	Monocytes	VPS13B	R_vs_NR
0.00298843	0.0233141	0.119624	0.906473	-12.9788	Monocytes	HIGD1AP1	R_vs_NR
0.0131505	0.376229	0.119582	0.906506	-12.9788	Monocytes	AGPAT3	R_vs_NR
0.00683419	1.78624	0.119346	0.906689	-12.9788	Monocytes	PFN1	R_vs_NR
0.00636354	0.113086	0.119271	0.906747	-12.9788	Monocytes	ITPK1-AS1	R_vs_NR
0.0100668	0.566744	0.119169	0.906827	-12.9788	Monocytes	NAA60	R_vs_NR
-0.00378892	0.0327441	-0.119083	0.906894	-12.9789	Monocytes	ST13P10	R_vs_NR
0.0112697	0.0920138	0.119047	0.906922	-12.9789	Monocytes	RP1-229K20.5	R_vs_NR
0.0109841	1.21989	0.119005	0.906954	-12.9789	Monocytes	SMG1P1	R_vs_NR
-0.015797	0.325073	-0.118834	0.907087	-12.9789	Monocytes	AC006011.4	R_vs_NR
-0.00377731	0.0475672	-0.118825	0.907094	-12.9789	Monocytes	RP11-989E6.10	R_vs_NR
0.0119584	1.43092	0.118796	0.907117	-12.9789	Monocytes	AC011933.1	R_vs_NR
0.00371791	0.0233234	0.11874	0.90716	-12.9789	Monocytes	RP11-549J18.1	R_vs_NR
-0.00413373	0.0232888	-0.118705	0.907188	-12.9789	Monocytes	RPS10P2	R_vs_NR
-0.00544422	0.0442223	-0.118665	0.907219	-12.9789	Monocytes	RP11-532F12.5	R_vs_NR
-0.0108445	0.645497	-0.118561	0.9073	-12.9789	Monocytes	BRD4	R_vs_NR
0.0162873	0.788768	0.118546	0.907311	-12.9789	Monocytes	RPS7P1	R_vs_NR
-0.0227498	1.03641	-0.118543	0.907314	-12.9789	Monocytes	AKR1A1	R_vs_NR
0.00777904	0.0737092	0.11852	0.907332	-12.9789	Monocytes	RP11-23P13.7	R_vs_NR
0.00400659	0.0304599	0.118484	0.90736	-12.9789	Monocytes	C11orf35	R_vs_NR
0.00160759	0.0102315	0.11846	0.907378	-12.9789	Monocytes	NPM1P22	R_vs_NR
-0.0213013	0.605827	-0.118267	0.907529	-12.979	Monocytes	TPCN1	R_vs_NR
-0.00053248	0.00280266	-0.118162	0.90761	-12.979	Monocytes	RP11-727A23.10	R_vs_NR
-0.011824	0.555858	-0.118116	0.907646	-12.979	Monocytes	CDK11B	R_vs_NR
0.00774021	0.167907	0.118069	0.907682	-12.979	Monocytes	C1orf132	R_vs_NR
-0.0214741	0.427668	-0.117993	0.907742	-12.979	Monocytes	GAPT	R_vs_NR
0.00844189	0.1309	0.117978	0.907753	-12.979	Monocytes	LRRC14	R_vs_NR
0.0102651	0.185213	0.117949	0.907776	-12.979	Monocytes	ZNF18	R_vs_NR
0.00451286	0.0371419	0.11787	0.907837	-12.979	Monocytes	PTPN13	R_vs_NR
-0.0216212	0.748111	-0.117852	0.907851	-12.979	Monocytes	RP4-669L17.10	R_vs_NR
-0.00194624	0.0123717	-0.117805	0.907888	-12.979	Monocytes	ATP5F1P7	R_vs_NR
-0.0153126	0.258386	-0.117695	0.907973	-12.979	Monocytes	UBE2D4	R_vs_NR
-0.0110931	0.0748573	-0.117537	0.908096	-12.9791	Monocytes	CTC-265F19.1	R_vs_NR
0.0121899	0.268393	0.117461	0.908156	-12.9791	Monocytes	LMBR1	R_vs_NR
0.0117913	0.274977	0.117444	0.908169	-12.9791	Monocytes	PDCD11	R_vs_NR
0.00967535	1.85304	0.117303	0.908278	-12.9791	Monocytes	RPL3	R_vs_NR
0.00316392	0.0189478	0.117294	0.908286	-12.9791	Monocytes	RP11-439A17.10	R_vs_NR
0.0109155	0.0954606	0.117213	0.908348	-12.9791	Monocytes	TSPAN2	R_vs_NR
-0.0162339	0.400653	-0.116939	0.908561	-12.9791	Monocytes	MRPL1	R_vs_NR
0.00917232	0.342155	0.116874	0.908612	-12.9791	Monocytes	UBE2Q2	R_vs_NR
0.00428705	0.0303864	0.116863	0.908621	-12.9791	Monocytes	RN7SL268P	R_vs_NR
-0.0187296	0.466963	-0.11666	0.908779	-12.9792	Monocytes	TIMM9	R_vs_NR
0.013395	0.187544	0.11662	0.90881	-12.9792	Monocytes	NIF3L1	R_vs_NR
0.00157187	0.0115892	0.116558	0.908858	-12.9792	Monocytes	VDAC1P4	R_vs_NR
-0.0107624	1.37648	-0.116443	0.908948	-12.9792	Monocytes	PYCARD	R_vs_NR
-0.00959232	0.0830657	-0.116396	0.908984	-12.9792	Monocytes	SLC12A8	R_vs_NR
0.0150523	0.346981	0.116244	0.909103	-12.9792	Monocytes	TTC37	R_vs_NR
-0.0157976	0.375993	-0.116234	0.909111	-12.9792	Monocytes	ARID3A	R_vs_NR
0.0175682	0.425639	0.116141	0.909183	-12.9792	Monocytes	ABCE1	R_vs_NR
0.0178791	0.350594	0.116115	0.909203	-12.9792	Monocytes	RNF11	R_vs_NR
0.00819984	1.77014	0.116089	0.909223	-12.9792	Monocytes	RPS23	R_vs_NR
-0.016795	0.594732	-0.116034	0.909266	-12.9792	Monocytes	DHX38	R_vs_NR
-0.0128198	0.161119	-0.116006	0.909288	-12.9792	Monocytes	ABHD15	R_vs_NR
-0.0196134	0.493906	-0.115938	0.90934	-12.9793	Monocytes	CRBN	R_vs_NR
-0.000455068	0.00259378	-0.11584	0.909417	-12.9793	Monocytes	RP11-144G6.4	R_vs_NR
-0.0156262	0.369159	-0.115838	0.909419	-12.9793	Monocytes	ELP3	R_vs_NR
0.0115543	0.153796	0.115804	0.909445	-12.9793	Monocytes	CERS4	R_vs_NR
-0.00872738	0.154312	-0.115769	0.909472	-12.9793	Monocytes	FBXO3	R_vs_NR
0.0180292	0.495693	0.115632	0.909579	-12.9793	Monocytes	SLC4A1AP	R_vs_NR
0.0132289	0.335477	0.115398	0.909761	-12.9793	Monocytes	ACYP1	R_vs_NR
0.00384974	0.0323174	0.115326	0.909817	-12.9793	Monocytes	RP5-1157M23.2	R_vs_NR
-0.013397	0.142996	-0.115176	0.909934	-12.9793	Monocytes	GSTT1	R_vs_NR
0.00463785	0.0344061	0.115027	0.91005	-12.9794	Monocytes	AC021188.4	R_vs_NR
0.0126331	1.11723	0.114915	0.910137	-12.9794	Monocytes	IL2RG	R_vs_NR
-0.00124713	0.00682517	-0.114798	0.910228	-12.9794	Monocytes	STK33	R_vs_NR
-0.00229465	0.012985	-0.114763	0.910255	-12.9794	Monocytes	C9orf40	R_vs_NR
-0.00745824	0.059388	-0.114753	0.910263	-12.9794	Monocytes	TPM3P7	R_vs_NR
-0.00679192	0.0843391	-0.114693	0.91031	-12.9794	Monocytes	VMAC	R_vs_NR
-0.00573177	0.0575933	-0.114536	0.910432	-12.9794	Monocytes	RP11-809N8.4	R_vs_NR
0.0221124	1.03543	0.114416	0.910525	-12.9794	Monocytes	CHMP1B	R_vs_NR
0.00973147	0.681792	0.114395	0.910542	-12.9794	Monocytes	RELA	R_vs_NR
-0.00312384	0.0210731	-0.114358	0.910571	-12.9794	Monocytes	KIAA1107	R_vs_NR
0.00518225	0.0369903	0.114332	0.910591	-12.9794	Monocytes	PIP5K1B	R_vs_NR
-0.000589184	0.0050033	-0.114317	0.910603	-12.9795	Monocytes	AC092159.2	R_vs_NR
0.00305281	0.0191412	0.114313	0.910606	-12.9795	Monocytes	RP11-246A10.1	R_vs_NR
-0.0191634	0.651892	-0.114236	0.910666	-12.9795	Monocytes	EYA3	R_vs_NR
0.0222008	1.06641	0.11406	0.910802	-12.9795	Monocytes	SELL	R_vs_NR
0.0236609	1.11992	0.114014	0.910838	-12.9795	Monocytes	PLXDC2	R_vs_NR
-0.00238906	0.0152407	-0.113921	0.91091	-12.9795	Monocytes	RP5-1056L3.1	R_vs_NR
-0.0100368	0.0774318	-0.113854	0.910963	-12.9795	Monocytes	CLUHP3	R_vs_NR
-0.0159835	0.442826	-0.113799	0.911006	-12.9795	Monocytes	C1D	R_vs_NR
0.00919819	0.0978175	0.113733	0.911057	-12.9795	Monocytes	RP11-104G3.2	R_vs_NR
0.00232752	0.017831	0.113676	0.911101	-12.9795	Monocytes	FAM184B	R_vs_NR
0.00682582	0.0983589	0.113576	0.911179	-12.9795	Monocytes	SNORA40	R_vs_NR
0.00699157	0.0931154	0.113533	0.911212	-12.9795	Monocytes	EML6	R_vs_NR
0.00462547	0.0378681	0.113527	0.911217	-12.9795	Monocytes	DPEP3	R_vs_NR
0.00584791	0.0821981	0.113421	0.9113	-12.9796	Monocytes	AC074286.1	R_vs_NR
-0.0128556	0.188645	-0.113263	0.911423	-12.9796	Monocytes	CDC23	R_vs_NR
0.000914769	0.00538839	0.113018	0.911614	-12.9796	Monocytes	TAS2R50	R_vs_NR
-0.018325	1.07864	-0.112918	0.911691	-12.9796	Monocytes	SLC25A37	R_vs_NR
-0.0140405	0.265949	-0.112833	0.911758	-12.9796	Monocytes	MYO1C	R_vs_NR
-0.0072324	0.0535737	-0.11282	0.911768	-12.9796	Monocytes	HMGN2P30	R_vs_NR
-0.00585009	0.0688248	-0.11276	0.911814	-12.9796	Monocytes	SLC51A	R_vs_NR
0.00955224	0.0873486	0.112606	0.911934	-12.9797	Monocytes	DEPTOR	R_vs_NR
0.0136705	0.672894	0.112532	0.911992	-12.9797	Monocytes	SMARCB1	R_vs_NR
0.00967311	1.58559	0.112464	0.912045	-12.9797	Monocytes	RPL24	R_vs_NR
0.0108094	1.49052	0.112366	0.912121	-12.9797	Monocytes	SKP1	R_vs_NR
-0.0165945	0.607442	-0.112343	0.912139	-12.9797	Monocytes	PCIF1	R_vs_NR
-0.0143966	0.316682	-0.112307	0.912167	-12.9797	Monocytes	FTSJ3	R_vs_NR
0.0187484	0.391946	0.112296	0.912175	-12.9797	Monocytes	TBPL1	R_vs_NR
-0.0134997	0.269809	-0.112273	0.912194	-12.9797	Monocytes	APBA3	R_vs_NR
0.0161072	0.55768	0.112196	0.912254	-12.9797	Monocytes	RP11-473I1.9	R_vs_NR
-0.0138264	0.161103	-0.112081	0.912343	-12.9797	Monocytes	RP11-1094M14.11	R_vs_NR
0.0135672	0.465943	0.111985	0.912418	-12.9797	Monocytes	TAZ	R_vs_NR
0.0147892	0.451038	0.111958	0.912439	-12.9797	Monocytes	CNOT10	R_vs_NR
0.00688183	0.0472213	0.111883	0.912497	-12.9797	Monocytes	XKR7	R_vs_NR
-0.00649585	0.0696478	-0.111879	0.9125	-12.9797	Monocytes	YTHDF3-AS1	R_vs_NR
-0.00880358	1.76675	-0.111857	0.912517	-12.9797	Monocytes	RPS29	R_vs_NR
-0.018597	0.425738	-0.111684	0.912652	-12.9798	Monocytes	PKIB	R_vs_NR
-0.00103497	0.00642778	-0.111659	0.912671	-12.9798	Monocytes	AKNAD1	R_vs_NR
0.00247981	0.0305178	0.111573	0.912738	-12.9798	Monocytes	RPSAP8	R_vs_NR
0.00412329	0.0321811	0.111538	0.912766	-12.9798	Monocytes	ZBTB42	R_vs_NR
0.0038021	0.0308733	0.111395	0.912877	-12.9798	Monocytes	RP1-178F15.5	R_vs_NR
0.00826602	0.132552	0.110898	0.913264	-12.9799	Monocytes	AL133458.1	R_vs_NR
-0.00466055	0.058038	-0.110888	0.913272	-12.9799	Monocytes	RP11-206F17.2	R_vs_NR
0.00918943	2.09353	0.110875	0.913282	-12.9799	Monocytes	MT-RNR1	R_vs_NR
-0.0101169	1.13539	-0.110822	0.913323	-12.9799	Monocytes	AC040977.1	R_vs_NR
-0.0103028	0.186307	-0.110796	0.913344	-12.9799	Monocytes	MTMR4	R_vs_NR
0.008803	0.117602	0.110733	0.913393	-12.9799	Monocytes	INSL6	R_vs_NR
-0.00809814	0.107229	-0.110674	0.913439	-12.9799	Monocytes	GIN1	R_vs_NR
-0.00939473	0.0773114	-0.110671	0.913441	-12.9799	Monocytes	AC104809.4	R_vs_NR
-0.0108534	0.281845	-0.110671	0.913441	-12.9799	Monocytes	NOA1	R_vs_NR
-0.0110393	0.17986	-0.110573	0.913517	-12.9799	Monocytes	AC005786.3	R_vs_NR
-0.0130636	0.202739	-0.110565	0.913523	-12.9799	Monocytes	PDGFB	R_vs_NR
-0.0173934	0.678363	-0.110532	0.913549	-12.9799	Monocytes	PELI1	R_vs_NR
-0.00886012	1.83929	-0.110528	0.913552	-12.9799	Monocytes	RPL9	R_vs_NR
0.00296449	0.0151386	0.110451	0.913612	-12.9799	Monocytes	ANXA3	R_vs_NR
-0.0116514	0.241525	-0.110318	0.913716	-12.9799	Monocytes	TNFAIP1	R_vs_NR
-0.00618279	0.0669495	-0.110178	0.913825	-12.9799	Monocytes	DLEU1	R_vs_NR
-0.0161705	0.430874	-0.110099	0.913886	-12.98	Monocytes	RP11-252A24.7	R_vs_NR
-0.00244826	0.0133341	-0.110085	0.913897	-12.98	Monocytes	PFN1P4	R_vs_NR
-0.0141513	0.204867	-0.109984	0.913976	-12.98	Monocytes	CD276	R_vs_NR
-0.00410158	0.0440805	-0.109949	0.914003	-12.98	Monocytes	TRIM16	R_vs_NR
0.0176531	0.304339	0.109853	0.914078	-12.98	Monocytes	CCND1	R_vs_NR
-0.0102865	0.183258	-0.109751	0.914157	-12.98	Monocytes	SPRED1	R_vs_NR
-0.0117738	0.183745	-0.109702	0.914195	-12.98	Monocytes	WDR89	R_vs_NR
0.0193148	0.586777	0.109662	0.914226	-12.98	Monocytes	TMED3	R_vs_NR
0.00516776	0.04222	0.109607	0.914269	-12.98	Monocytes	AC126614.1	R_vs_NR
-0.0116113	0.227234	-0.109524	0.914334	-12.98	Monocytes	RP1-261D10.1	R_vs_NR
0.0162762	0.533661	0.109443	0.914397	-12.98	Monocytes	SPECC1	R_vs_NR
-0.00890957	0.0666755	-0.109403	0.914428	-12.98	Monocytes	CST6	R_vs_NR
0.00244991	0.0173825	0.109395	0.914435	-12.98	Monocytes	AC010733.4	R_vs_NR
-0.0107644	0.105571	-0.109317	0.914496	-12.98	Monocytes	SLC9A7P1	R_vs_NR
0.0198742	0.579168	0.109235	0.914559	-12.9801	Monocytes	RNASEH2C	R_vs_NR
0.00936963	0.0927588	0.109229	0.914564	-12.9801	Monocytes	AP000476.1	R_vs_NR
0.00141379	0.0139969	0.109183	0.914599	-12.9801	Monocytes	AC022182.2	R_vs_NR
-0.00788344	0.186635	-0.109143	0.914631	-12.9801	Monocytes	PPIAP31	R_vs_NR
-0.0217384	0.613885	-0.109113	0.914654	-12.9801	Monocytes	RP11-169K16.8	R_vs_NR
-0.0161764	1.15165	-0.109091	0.914671	-12.9801	Monocytes	ALDH2	R_vs_NR
0.0126482	0.29193	0.108984	0.914754	-12.9801	Monocytes	POP7	R_vs_NR
-0.00194768	0.0154253	-0.108941	0.914788	-12.9801	Monocytes	RAI1-AS1	R_vs_NR
0.0193872	0.653678	0.108673	0.914997	-12.9801	Monocytes	CALHM2	R_vs_NR
-0.0148236	0.656825	-0.108495	0.915136	-12.9801	Monocytes	SEC23B	R_vs_NR
-0.00122534	0.0108025	-0.108451	0.91517	-12.9802	Monocytes	MTRNR2L13	R_vs_NR
0.00186622	0.0112177	0.108339	0.915257	-12.9802	Monocytes	IGHV1-2	R_vs_NR
-0.00288542	0.02246	-0.108264	0.915316	-12.9802	Monocytes	RP11-361M10.3	R_vs_NR
-0.0077582	1.87834	-0.108149	0.915405	-12.9802	Monocytes	RPL4	R_vs_NR
-0.00404026	0.0219199	-0.108144	0.915409	-12.9802	Monocytes	KLHDC9	R_vs_NR
-0.0119065	0.36262	-0.107905	0.915595	-12.9802	Monocytes	HIP1	R_vs_NR
0.0137693	0.39875	0.10783	0.915653	-12.9802	Monocytes	ABCB8	R_vs_NR
0.00749489	0.137273	0.10756	0.915864	-12.9803	Monocytes	MTA1	R_vs_NR
0.01381	0.229646	0.107516	0.915898	-12.9803	Monocytes	PHF10	R_vs_NR
0.0142333	0.41262	0.107449	0.91595	-12.9803	Monocytes	PPCDC	R_vs_NR
-0.0055982	0.0669321	-0.107382	0.916002	-12.9803	Monocytes	STARD10	R_vs_NR
-0.00969649	0.281969	-0.107324	0.916048	-12.9803	Monocytes	LRRC37B	R_vs_NR
0.0140026	1.0748	0.107222	0.916127	-12.9803	Monocytes	LINC00152	R_vs_NR
-0.0139295	0.397825	-0.107196	0.916147	-12.9803	Monocytes	GUSBP11	R_vs_NR
0.0112112	0.169625	0.107167	0.91617	-12.9803	Monocytes	WARS2	R_vs_NR
-0.0168365	0.714565	-0.107123	0.916204	-12.9803	Monocytes	NUP93	R_vs_NR
-0.0050963	0.0423692	-0.107023	0.916283	-12.9803	Monocytes	RP11-74C1.4	R_vs_NR
-0.020551	0.519643	-0.106989	0.916309	-12.9803	Monocytes	PCYT1A	R_vs_NR
-0.00297814	0.0220762	-0.106969	0.916324	-12.9803	Monocytes	AC067945.3	R_vs_NR
0.0111301	0.545888	0.10687	0.916401	-12.9803	Monocytes	VAMP7	R_vs_NR
0.00405159	0.0406569	0.10685	0.916417	-12.9803	Monocytes	MYO10	R_vs_NR
0.00739944	0.090385	0.106828	0.916434	-12.9803	Monocytes	RP11-153M7.3	R_vs_NR
-0.00981253	1.21545	-0.106756	0.91649	-12.9803	Monocytes	VDAC2	R_vs_NR
-0.0157479	0.518539	-0.106745	0.916499	-12.9803	Monocytes	USP32	R_vs_NR
0.000859314	0.00677466	0.106696	0.916537	-12.9804	Monocytes	ADPRHL1	R_vs_NR
-0.011367	0.27048	-0.106623	0.916594	-12.9804	Monocytes	MPI	R_vs_NR
-0.013114	1.50812	-0.106569	0.916636	-12.9804	Monocytes	EEF1B2	R_vs_NR
0.00287492	0.0262089	0.106506	0.916685	-12.9804	Monocytes	CTC-325H20.4	R_vs_NR
-0.0130125	0.173335	-0.106488	0.916699	-12.9804	Monocytes	SAMD1	R_vs_NR
-0.0130092	0.345675	-0.106321	0.916829	-12.9804	Monocytes	PPM1D	R_vs_NR
-0.00942412	0.183637	-0.106271	0.916868	-12.9804	Monocytes	NUSAP1	R_vs_NR
0.00934182	0.44549	0.106192	0.91693	-12.9804	Monocytes	VAC14	R_vs_NR
0.00455945	0.0628973	0.106145	0.916966	-12.9804	Monocytes	RWDD4P1	R_vs_NR
0.00526966	0.0518578	0.106011	0.917071	-12.9804	Monocytes	PTPRN2	R_vs_NR
-0.0073792	0.109762	-0.105931	0.917133	-12.9804	Monocytes	COLQ	R_vs_NR
-0.0012045	0.00783279	-0.105835	0.917208	-12.9805	Monocytes	AC079325.5	R_vs_NR
0.0127056	0.31801	0.105763	0.917264	-12.9805	Monocytes	WDR91	R_vs_NR
0.0020959	0.019111	0.105699	0.917314	-12.9805	Monocytes	RP11-536C10.12	R_vs_NR
-0.0122754	0.358324	-0.105693	0.917318	-12.9805	Monocytes	PLGRKT	R_vs_NR
-0.00984531	0.208836	-0.105586	0.917402	-12.9805	Monocytes	VAV2	R_vs_NR
0.0101741	0.638908	0.105548	0.917431	-12.9805	Monocytes	RTCA	R_vs_NR
-0.00949611	1.4615	-0.105507	0.917463	-12.9805	Monocytes	TMA7	R_vs_NR
-0.00284081	0.0241811	-0.105459	0.917501	-12.9805	Monocytes	EIF4A1P9	R_vs_NR
-0.00341344	0.0329692	-0.105396	0.91755	-12.9805	Monocytes	RP11-345P4.6	R_vs_NR
-0.0123509	0.216376	-0.105249	0.917664	-12.9805	Monocytes	AP000254.8	R_vs_NR
-0.0089249	0.13206	-0.105246	0.917667	-12.9805	Monocytes	BX255923.1	R_vs_NR
-0.0134265	0.422539	-0.105198	0.917704	-12.9805	Monocytes	MAZ	R_vs_NR
0.00945095	0.153699	0.105171	0.917725	-12.9805	Monocytes	SIRT5	R_vs_NR
0.0158546	0.849337	0.105124	0.917762	-12.9805	Monocytes	DDIT3	R_vs_NR
0.0160399	0.567787	0.1051	0.917781	-12.9805	Monocytes	MED6	R_vs_NR
-0.00239599	0.0284138	-0.105021	0.917842	-12.9805	Monocytes	ANXA2P3	R_vs_NR
0.000220059	0.00180789	0.105016	0.917846	-12.9805	Monocytes	CTAGE4	R_vs_NR
-0.0144923	0.231985	-0.104885	0.917948	-12.9806	Monocytes	PKD2	R_vs_NR
0.00224871	0.014559	0.104832	0.91799	-12.9806	Monocytes	RPL21P106	R_vs_NR
-0.00392722	0.0633344	-0.104694	0.918097	-12.9806	Monocytes	RP11-110J1.2	R_vs_NR
0.00285526	0.0158928	0.104693	0.918097	-12.9806	Monocytes	RP11-113A11.1	R_vs_NR
0.00222459	0.0128025	0.10466	0.918123	-12.9806	Monocytes	FSD2	R_vs_NR
-0.00941272	0.629432	-0.104413	0.918316	-12.9806	Monocytes	WAPAL	R_vs_NR
0.016225	0.579381	0.104413	0.918316	-12.9806	Monocytes	ZBTB1	R_vs_NR
-0.00858553	0.0626797	-0.104369	0.91835	-12.9806	Monocytes	ZNF208	R_vs_NR
-0.012379	0.845795	-0.104279	0.91842	-12.9806	Monocytes	RAB5A	R_vs_NR
0.0112531	0.687647	0.104265	0.918431	-12.9806	Monocytes	RBM34	R_vs_NR
0.00233643	0.016109	0.104129	0.918537	-12.9806	Monocytes	RP11-384C4.7	R_vs_NR
-0.0190803	0.383571	-0.104093	0.918565	-12.9806	Monocytes	POP5	R_vs_NR
0.00978773	0.139675	0.103835	0.918766	-12.9807	Monocytes	RN7SL809P	R_vs_NR
-0.00884849	0.218665	-0.103811	0.918785	-12.9807	Monocytes	TAB1	R_vs_NR
0.0169742	0.384927	0.103684	0.918884	-12.9807	Monocytes	PLA2G15	R_vs_NR
0.00542588	0.0409538	0.103627	0.918929	-12.9807	Monocytes	RP11-326C3.12	R_vs_NR
0.00957847	0.336501	0.103091	0.919346	-12.9808	Monocytes	HECTD3	R_vs_NR
0.00279688	0.0202509	0.103077	0.919357	-12.9808	Monocytes	CENPH	R_vs_NR
-0.00778067	1.91757	-0.103038	0.919387	-12.9808	Monocytes	PABPC1	R_vs_NR
-0.0108476	0.507036	-0.102935	0.919468	-12.9808	Monocytes	SLC39A9	R_vs_NR
0.0146522	0.849921	0.102897	0.919497	-12.9808	Monocytes	GGNBP2	R_vs_NR
0.0194163	0.500857	0.102791	0.91958	-12.9808	Monocytes	TEP1	R_vs_NR
0.00948455	2.05386	0.102734	0.919625	-12.9808	Monocytes	MT-CO2	R_vs_NR
-0.0109673	0.485457	-0.102544	0.919772	-12.9808	Monocytes	EXOSC9	R_vs_NR
-0.0100742	0.182836	-0.102506	0.919802	-12.9808	Monocytes	TFB2M	R_vs_NR
0.0115733	0.385999	0.10248	0.919823	-12.9808	Monocytes	DDX42	R_vs_NR
-0.0114342	0.220745	-0.102472	0.919828	-12.9808	Monocytes	RP11-143J12.3	R_vs_NR
-0.0179004	0.749752	-0.102371	0.919907	-12.9808	Monocytes	DCAF7	R_vs_NR
-0.00114764	0.0097735	-0.102235	0.920013	-12.9809	Monocytes	EEF1GP2	R_vs_NR
-0.0129503	0.231049	-0.10215	0.92008	-12.9809	Monocytes	RP11-192H23.5	R_vs_NR
0.00423489	0.0539145	0.102052	0.920156	-12.9809	Monocytes	RP11-288K12.1	R_vs_NR
-0.00128022	0.00938752	-0.102002	0.920195	-12.9809	Monocytes	RP3-507I15.1	R_vs_NR
0.00334152	0.0482237	0.101954	0.920232	-12.9809	Monocytes	RP11-45M22.4	R_vs_NR
0.00455997	0.052638	0.101839	0.920322	-12.9809	Monocytes	RP11-127B20.2	R_vs_NR
-0.0115828	0.761393	-0.101766	0.920379	-12.9809	Monocytes	ZNF410	R_vs_NR
0.0150005	0.362373	0.101699	0.920431	-12.9809	Monocytes	SRGAP2C	R_vs_NR
-0.0154965	0.630966	-0.101698	0.920432	-12.9809	Monocytes	TBC1D5	R_vs_NR
-0.0138568	0.524643	-0.101667	0.920456	-12.9809	Monocytes	ZNF384	R_vs_NR
0.00296166	0.022991	0.101449	0.920626	-12.9809	Monocytes	NDRG4	R_vs_NR
0.00708367	0.0816205	0.101381	0.920679	-12.9809	Monocytes	RP11-4O1.2	R_vs_NR
-0.0168476	0.609133	-0.101296	0.920745	-12.981	Monocytes	ZMYM6NB	R_vs_NR
0.00171637	0.0191243	0.101275	0.920762	-12.981	Monocytes	ACTBP7	R_vs_NR
-0.0108197	0.841078	-0.101261	0.920773	-12.981	Monocytes	DNM2	R_vs_NR
0.00843139	0.158651	0.101211	0.920812	-12.981	Monocytes	EFCAB2	R_vs_NR
-0.0114669	0.391962	-0.101149	0.92086	-12.981	Monocytes	B4GALT3	R_vs_NR
0.0120146	0.526019	0.101121	0.920882	-12.981	Monocytes	RAD21	R_vs_NR
-0.003623	0.0299729	-0.101058	0.920931	-12.981	Monocytes	SLC13A4	R_vs_NR
0.00972587	0.425929	0.100716	0.921197	-12.981	Monocytes	RP11-297L17.6	R_vs_NR
0.01021	1.01683	0.100689	0.921218	-12.981	Monocytes	PSMD11	R_vs_NR
-0.0260038	0.613283	-0.100635	0.921261	-12.981	Monocytes	LGALS3BP	R_vs_NR
-0.013355	1.01552	-0.100604	0.921285	-12.981	Monocytes	PSEN1	R_vs_NR
0.0195388	0.798553	0.100545	0.921331	-12.981	Monocytes	RIT1	R_vs_NR
-0.0108376	0.307844	-0.10034	0.92149	-12.9811	Monocytes	BRD9	R_vs_NR
0.0112855	0.501079	0.100304	0.921518	-12.9811	Monocytes	PHF20L1	R_vs_NR
0.0118373	0.431223	0.100296	0.921525	-12.9811	Monocytes	ABCA7	R_vs_NR
0.0137466	0.916048	0.100257	0.921555	-12.9811	Monocytes	NASP	R_vs_NR
0.00273927	0.0193554	0.100241	0.921567	-12.9811	Monocytes	SLC25A42	R_vs_NR
0.0126769	0.847317	0.100229	0.921577	-12.9811	Monocytes	ROCK1	R_vs_NR
-0.0105736	0.290006	-0.100191	0.921607	-12.9811	Monocytes	PRKX	R_vs_NR
0.00745768	0.0996217	0.100174	0.92162	-12.9811	Monocytes	AC079210.1	R_vs_NR
-0.011528	0.390005	-0.100141	0.921646	-12.9811	Monocytes	ZNF160	R_vs_NR
0.0175581	0.651974	0.100077	0.921695	-12.9811	Monocytes	HERC1	R_vs_NR
0.00588305	0.0517361	0.0997388	0.921959	-12.9811	Monocytes	SSBP3-AS1	R_vs_NR
0.00215748	0.0153611	0.0997288	0.921967	-12.9811	Monocytes	RP5-1021I20.2	R_vs_NR
-0.0163265	0.421745	-0.0996879	0.921999	-12.9811	Monocytes	ARIH1	R_vs_NR
-0.000522087	0.00352372	-0.0996551	0.922025	-12.9811	Monocytes	ZNF101P1	R_vs_NR
-0.00776708	1.63011	-0.0995125	0.922136	-12.9811	Monocytes	RPS10	R_vs_NR
-0.0170614	0.990282	-0.0994614	0.922176	-12.9812	Monocytes	FCGR2C	R_vs_NR
0.0124639	0.462632	0.0994089	0.922217	-12.9812	Monocytes	E2F4	R_vs_NR
0.017037	0.63541	0.0993066	0.922296	-12.9812	Monocytes	BAZ2A	R_vs_NR
-0.0116289	0.415671	-0.0992001	0.922379	-12.9812	Monocytes	TOMM34	R_vs_NR
-0.00730219	0.0687704	-0.0989701	0.922559	-12.9812	Monocytes	PDGFA	R_vs_NR
0.00279931	0.0186098	0.0988709	0.922636	-12.9812	Monocytes	ZFY-AS1	R_vs_NR
0.00395254	0.0333802	0.0987435	0.922735	-12.9812	Monocytes	PRKCZ	R_vs_NR
0.0082762	0.127546	0.0986763	0.922788	-12.9812	Monocytes	CENPBD1	R_vs_NR
-0.00507555	0.0371111	-0.0985961	0.92285	-12.9812	Monocytes	NDC80	R_vs_NR
-0.00480289	0.0518409	-0.0985754	0.922866	-12.9812	Monocytes	KCTD15	R_vs_NR
0.00713492	1.12096	0.0985743	0.922867	-12.9812	Monocytes	VPS35	R_vs_NR
0.00816186	0.0715037	0.0984591	0.922957	-12.9813	Monocytes	EEF1A1P32	R_vs_NR
-0.0133514	0.365927	-0.0984477	0.922966	-12.9813	Monocytes	CCR2	R_vs_NR
-0.00303431	0.0228509	-0.0984142	0.922992	-12.9813	Monocytes	E2F1	R_vs_NR
-0.00151369	0.0123469	-0.0983933	0.923008	-12.9813	Monocytes	RP5-937E21.8	R_vs_NR
-0.0120867	0.22349	-0.0983115	0.923072	-12.9813	Monocytes	YPEL3	R_vs_NR
0.00496892	0.135615	0.0982462	0.923123	-12.9813	Monocytes	RPL5P8	R_vs_NR
-0.0134862	0.502752	-0.0980962	0.92324	-12.9813	Monocytes	APOBR	R_vs_NR
-0.0146275	0.301528	-0.0979864	0.923326	-12.9813	Monocytes	RNU1-27P	R_vs_NR
-0.0146275	0.301528	-0.0979864	0.923326	-12.9813	Monocytes	RNU1-2	R_vs_NR
-0.0146275	0.301528	-0.0979864	0.923326	-12.9813	Monocytes	RNU1-4	R_vs_NR
-0.00542364	0.0581749	-0.0978905	0.9234	-12.9813	Monocytes	NMNAT3	R_vs_NR
-0.00816644	0.260184	-0.097847	0.923434	-12.9813	Monocytes	ATXN7L3	R_vs_NR
0.00939284	0.477767	0.0978403	0.92344	-12.9813	Monocytes	RLF	R_vs_NR
-0.0114488	0.388607	-0.0978035	0.923468	-12.9813	Monocytes	AARSD1	R_vs_NR
-0.014825	0.839431	-0.0977699	0.923495	-12.9813	Monocytes	SLX1B	R_vs_NR
0.00459351	0.0493448	0.0977644	0.923499	-12.9813	Monocytes	DAZAP2P1	R_vs_NR
0.00464224	0.0474226	0.0977623	0.9235	-12.9813	Monocytes	PLEKHA7	R_vs_NR
0.00553384	0.087132	0.0976729	0.92357	-12.9813	Monocytes	CCDC106	R_vs_NR
-0.00484163	0.0634633	-0.0976622	0.923579	-12.9813	Monocytes	RAB40B	R_vs_NR
0.0117521	0.228763	0.0974931	0.92371	-12.9814	Monocytes	SKP2	R_vs_NR
-0.00373909	0.0320064	-0.0974279	0.923761	-12.9814	Monocytes	RP11-733D4.2	R_vs_NR
-0.00670636	0.167762	-0.0973616	0.923813	-12.9814	Monocytes	RP11-395P17.3	R_vs_NR
-0.00345613	0.0262573	-0.0972712	0.923883	-12.9814	Monocytes	ABRA	R_vs_NR
-0.0173619	0.472731	-0.097184	0.923951	-12.9814	Monocytes	WDR77	R_vs_NR
-0.00963119	0.222062	-0.0969835	0.924108	-12.9814	Monocytes	CDADC1	R_vs_NR
0.00548904	1.52291	0.0969647	0.924122	-12.9814	Monocytes	TAPBP	R_vs_NR
-0.00310275	0.0286347	-0.0968407	0.924219	-12.9814	Monocytes	CLDND2	R_vs_NR
0.00250987	0.0257215	0.096804	0.924248	-12.9814	Monocytes	RPS27AP2	R_vs_NR
-0.00974785	0.155487	-0.0967545	0.924286	-12.9814	Monocytes	RNF26	R_vs_NR
-0.0126751	0.771482	-0.0967349	0.924302	-12.9814	Monocytes	LDHAP4	R_vs_NR
-0.0127665	0.342717	-0.0966969	0.924331	-12.9814	Monocytes	PLA2G16	R_vs_NR
0.0137133	0.52813	0.0965819	0.924421	-12.9815	Monocytes	TOB2	R_vs_NR
0.00414436	0.147226	0.0964993	0.924485	-12.9815	Monocytes	AC078899.1	R_vs_NR
0.00229203	0.023443	0.0964895	0.924493	-12.9815	Monocytes	MLLT1	R_vs_NR
-0.0118444	0.569361	-0.0964212	0.924546	-12.9815	Monocytes	DDX56	R_vs_NR
-0.0101109	0.366373	-0.0962392	0.924688	-12.9815	Monocytes	C11orf30	R_vs_NR
0.00844629	0.109225	0.0961563	0.924753	-12.9815	Monocytes	F2RL2	R_vs_NR
-0.00258564	0.0257617	-0.0961504	0.924758	-12.9815	Monocytes	RPL31P28	R_vs_NR
0.00169368	0.0186017	0.0961465	0.924761	-12.9815	Monocytes	NPM1P9	R_vs_NR
-0.00725314	1.04165	-0.0961435	0.924763	-12.9815	Monocytes	GNPTG	R_vs_NR
-0.00211179	0.0241523	-0.0961206	0.924781	-12.9815	Monocytes	RP11-465L10.10	R_vs_NR
-0.00561586	1.88523	-0.0960363	0.924847	-12.9815	Monocytes	HLA-A	R_vs_NR
-0.00945195	0.37358	-0.0958786	0.92497	-12.9815	Monocytes	MLEC	R_vs_NR
0.00278907	0.024204	0.0958391	0.925	-12.9815	Monocytes	C1QTNF6	R_vs_NR
0.0109887	0.948973	0.0958272	0.92501	-12.9815	Monocytes	EMC3	R_vs_NR
0.0141219	0.537626	0.0958239	0.925012	-12.9815	Monocytes	NUP85	R_vs_NR
0.0116366	0.338413	0.0958167	0.925018	-12.9815	Monocytes	MINK1	R_vs_NR
0.00922346	0.209986	0.0958141	0.92502	-12.9815	Monocytes	SPATA2L	R_vs_NR
-0.0114907	0.307594	-0.0957778	0.925048	-12.9815	Monocytes	GANC	R_vs_NR
-0.00374853	0.0437101	-0.095761	0.925061	-12.9815	Monocytes	RP11-958N24.1	R_vs_NR
0.0115298	1.06207	0.095619	0.925172	-12.9816	Monocytes	FBXL5	R_vs_NR
0.0111223	0.364989	0.0956128	0.925177	-12.9816	Monocytes	MCCC1	R_vs_NR
-0.0108715	0.248545	-0.095434	0.925316	-12.9816	Monocytes	ACTR6	R_vs_NR
0.00999131	1.34047	0.0953688	0.925367	-12.9816	Monocytes	SRSF7	R_vs_NR
-0.000946649	0.00886083	-0.095254	0.925457	-12.9816	Monocytes	AF196779.12	R_vs_NR
-0.00412356	0.0984663	-0.0950502	0.925616	-12.9816	Monocytes	RGPD3	R_vs_NR
0.00732044	0.139243	0.0950157	0.925643	-12.9816	Monocytes	RPL34P27	R_vs_NR
-0.0118906	0.229723	-0.0949428	0.9257	-12.9816	Monocytes	SLC16A7	R_vs_NR
-0.0025864	0.0241367	-0.0948411	0.925779	-12.9816	Monocytes	ATP5LP3	R_vs_NR
-0.0112216	0.482757	-0.0948148	0.925799	-12.9816	Monocytes	BZW1P2	R_vs_NR
0.012765	0.34254	0.0947547	0.925846	-12.9816	Monocytes	ANKRA2	R_vs_NR
0.012272	0.352964	0.0945634	0.925996	-12.9817	Monocytes	IDE	R_vs_NR
0.00595826	0.0784843	0.0943141	0.92619	-12.9817	Monocytes	LRRC32	R_vs_NR
0.00181913	0.0121062	0.0942184	0.926265	-12.9817	Monocytes	RP11-15B17.1	R_vs_NR
-0.00612382	0.100529	-0.0941844	0.926291	-12.9817	Monocytes	AC144521.1	R_vs_NR
0.0121831	0.201336	0.094065	0.926384	-12.9817	Monocytes	CLEC4C	R_vs_NR
-0.0110302	0.484945	-0.0939879	0.926444	-12.9817	Monocytes	CCDC82	R_vs_NR
0.00168589	0.0248323	0.0939646	0.926463	-12.9817	Monocytes	SLC25A5P5	R_vs_NR
0.00411771	0.056454	0.0939584	0.926467	-12.9817	Monocytes	CA13	R_vs_NR
0.00484682	0.0811125	0.0938531	0.92655	-12.9817	Monocytes	RP11-137L10.6	R_vs_NR
0.00340401	0.0264165	0.0937035	0.926666	-12.9817	Monocytes	ISPD	R_vs_NR
0.010822	0.998431	0.0934474	0.926866	-12.9818	Monocytes	AFF4	R_vs_NR
0.010227	0.244609	0.0933723	0.926925	-12.9818	Monocytes	EED	R_vs_NR
0.00606259	0.0659111	0.093361	0.926934	-12.9818	Monocytes	RP11-538I12.2	R_vs_NR
-0.00136228	0.00930056	-0.0933553	0.926938	-12.9818	Monocytes	RP1-203P18.1	R_vs_NR
-0.0054683	0.0494656	-0.0933468	0.926945	-12.9818	Monocytes	CTA-363E19.2	R_vs_NR
0.0115626	0.847711	0.0932058	0.927055	-12.9818	Monocytes	MMADHC	R_vs_NR
-0.0058521	1.88247	-0.0931564	0.927093	-12.9818	Monocytes	RPL8	R_vs_NR
-0.00415891	0.0712817	-0.0929823	0.927229	-12.9818	Monocytes	RP11-146F11.1	R_vs_NR
-0.00666629	0.12265	-0.0929748	0.927235	-12.9818	Monocytes	MIR302B	R_vs_NR
0.00093955	0.00776582	0.0928974	0.927295	-12.9818	Monocytes	RP13-444K19.1	R_vs_NR
0.00261433	0.0287423	0.0928399	0.92734	-12.9818	Monocytes	CTC-232P5.4	R_vs_NR
0.00837544	0.388146	0.092822	0.927354	-12.9818	Monocytes	TAGLN2P1	R_vs_NR
-0.00384676	0.043089	-0.0927419	0.927417	-12.9818	Monocytes	KDM8	R_vs_NR
0.00802819	1.1414	0.0926916	0.927456	-12.9818	Monocytes	TM9SF2	R_vs_NR
0.0166734	0.731688	0.0926457	0.927492	-12.9819	Monocytes	SPN	R_vs_NR
0.00405554	0.085846	0.0925841	0.92754	-12.9819	Monocytes	GOLGA8I	R_vs_NR
0.00226622	0.0214312	0.0924383	0.927653	-12.9819	Monocytes	GRB10	R_vs_NR
-0.0117837	0.244799	-0.0924246	0.927664	-12.9819	Monocytes	RP11-426C22.4	R_vs_NR
-0.0070112	0.139784	-0.0921731	0.92786	-12.9819	Monocytes	CTA-363E6.7	R_vs_NR
0.00494932	0.0451739	0.0917102	0.928222	-12.9819	Monocytes	CDS1	R_vs_NR
-0.00898522	0.212807	-0.0916828	0.928243	-12.9819	Monocytes	RPL10P15	R_vs_NR
-0.0117534	0.332005	-0.0916648	0.928257	-12.9819	Monocytes	HDDC2	R_vs_NR
0.00285218	0.0224368	0.0916347	0.92828	-12.982	Monocytes	C4orf19	R_vs_NR
-0.00995468	0.40331	-0.0916089	0.928301	-12.982	Monocytes	ACD	R_vs_NR
0.000838838	0.00698151	0.0915115	0.928377	-12.982	Monocytes	RANBP20P	R_vs_NR
0.00545423	1.59717	0.0915101	0.928378	-12.982	Monocytes	CAPZA1	R_vs_NR
-0.0110491	0.269746	-0.0914748	0.928405	-12.982	Monocytes	SLC46A3	R_vs_NR
0.00240845	0.0226271	0.0913567	0.928497	-12.982	Monocytes	RP11-145E5.5	R_vs_NR
-0.0109757	1.14625	-0.0912497	0.928581	-12.982	Monocytes	BZW1	R_vs_NR
-0.00396956	0.0485515	-0.0912037	0.928617	-12.982	Monocytes	SNX33	R_vs_NR
0.00814834	0.254319	0.091189	0.928628	-12.982	Monocytes	PFKFB2	R_vs_NR
0.00123084	0.0115658	0.0911376	0.928668	-12.982	Monocytes	RP11-7G12.1	R_vs_NR
-0.00373006	0.0636523	-0.0911119	0.928689	-12.982	Monocytes	BCL9L	R_vs_NR
0.00613416	0.0618847	0.0910982	0.928699	-12.982	Monocytes	SNORA12	R_vs_NR
0.00874609	0.288201	0.091073	0.928719	-12.982	Monocytes	EFTUD1	R_vs_NR
-0.0119339	0.807522	-0.0910364	0.928747	-12.982	Monocytes	RWDD1	R_vs_NR
-0.00134706	0.0116885	-0.0909566	0.92881	-12.982	Monocytes	RP5-914P20.5	R_vs_NR
0.00541154	0.115025	0.0908526	0.928891	-12.982	Monocytes	FAM92A1	R_vs_NR
0.0007097	0.00579588	0.0908487	0.928894	-12.982	Monocytes	RP11-475J5.6	R_vs_NR
-0.00184565	0.0249551	-0.0908236	0.928913	-12.982	Monocytes	ZNF503	R_vs_NR
0.00735747	0.816086	0.0907518	0.92897	-12.982	Monocytes	RREB1	R_vs_NR
-0.0135768	0.551941	-0.0906786	0.929027	-12.982	Monocytes	ZRANB2	R_vs_NR
0.0116187	0.37275	0.0906278	0.929066	-12.982	Monocytes	LDHAP3	R_vs_NR
-0.00183547	0.0159855	-0.0906031	0.929086	-12.9821	Monocytes	RPL36AP41	R_vs_NR
-0.00444844	0.0838914	-0.0905872	0.929098	-12.9821	Monocytes	TWF1P1	R_vs_NR
-0.00359263	0.0392901	-0.0905492	0.929128	-12.9821	Monocytes	SENP3	R_vs_NR
-0.00883793	0.185221	-0.0905245	0.929147	-12.9821	Monocytes	ZNF846	R_vs_NR
0.0100267	0.356186	0.0904221	0.929227	-12.9821	Monocytes	NPM1P21	R_vs_NR
0.00516309	0.060732	0.090368	0.929269	-12.9821	Monocytes	RABL5	R_vs_NR
-0.0139382	0.46761	-0.0903372	0.929293	-12.9821	Monocytes	KEAP1	R_vs_NR
-0.00204358	0.0129561	-0.0902605	0.929353	-12.9821	Monocytes	SLC16A14	R_vs_NR
0.00544592	1.0658	0.0901582	0.929433	-12.9821	Monocytes	WIPF1	R_vs_NR
0.00914567	0.217453	0.0901129	0.929468	-12.9821	Monocytes	GTPBP8	R_vs_NR
-0.00094862	0.00869142	-0.0901094	0.929471	-12.9821	Monocytes	RP11-396F22.1	R_vs_NR
-0.00170622	0.0186766	-0.0900025	0.929554	-12.9821	Monocytes	AC027612.3	R_vs_NR
0.00391383	0.0909519	0.0899655	0.929583	-12.9821	Monocytes	RPL9P32	R_vs_NR
0.00836373	0.778842	0.0896222	0.929851	-12.9821	Monocytes	ASCC2	R_vs_NR
0.00690682	0.203665	0.0895761	0.929887	-12.9822	Monocytes	RHBDD3	R_vs_NR
-0.00465288	0.0514423	-0.0895654	0.929895	-12.9822	Monocytes	ZNF442	R_vs_NR
0.00743311	0.175961	0.0895426	0.929913	-12.9822	Monocytes	SRGAP1	R_vs_NR
-0.00278087	0.0248807	-0.0893652	0.930052	-12.9822	Monocytes	DPRXP4	R_vs_NR
0.00783519	2.11994	0.0892392	0.93015	-12.9822	Monocytes	MT-ND4L	R_vs_NR
0.00281798	0.0381307	0.089216	0.930168	-12.9822	Monocytes	AC092338.5	R_vs_NR
-0.00226794	0.0229188	-0.0891978	0.930182	-12.9822	Monocytes	AC011742.3	R_vs_NR
0.0107746	0.271206	0.0891409	0.930227	-12.9822	Monocytes	INPP5F	R_vs_NR
0.010278	0.123497	0.0891393	0.930228	-12.9822	Monocytes	PLVAP	R_vs_NR
0.00886173	0.115948	0.0890333	0.930311	-12.9822	Monocytes	KRT8P46	R_vs_NR
-0.0145475	1.03089	-0.088972	0.930359	-12.9822	Monocytes	YWHAQ	R_vs_NR
-0.00381905	0.0444471	-0.0889286	0.930392	-12.9822	Monocytes	OSBP2	R_vs_NR
-0.00579245	0.109006	-0.0889095	0.930407	-12.9822	Monocytes	PTGES3P3	R_vs_NR
-0.000917837	0.00910435	-0.0888148	0.930481	-12.9822	Monocytes	RP11-506H20.1	R_vs_NR
-0.00102595	0.0102142	-0.0887761	0.930511	-12.9822	Monocytes	AC078994.2	R_vs_NR
-0.0111833	0.652381	-0.0887013	0.93057	-12.9822	Monocytes	IRF3	R_vs_NR
0.00565931	0.0972179	0.0886397	0.930618	-12.9822	Monocytes	RAI1	R_vs_NR
-0.0148454	0.487673	-0.0886022	0.930647	-12.9822	Monocytes	TNFAIP8L2	R_vs_NR
-0.0142243	0.494512	-0.0885429	0.930693	-12.9822	Monocytes	MRRF	R_vs_NR
-0.00150141	0.0131956	-0.08845	0.930766	-12.9823	Monocytes	CTD-3131K8.1	R_vs_NR
-0.0078811	0.0691396	-0.0883541	0.930841	-12.9823	Monocytes	DYRK3	R_vs_NR
-0.00265616	0.0167344	-0.0883241	0.930864	-12.9823	Monocytes	DCLK2	R_vs_NR
0.00389813	0.0441551	0.088255	0.930918	-12.9823	Monocytes	PPAPDC2	R_vs_NR
0.0143565	0.432504	0.0882031	0.930959	-12.9823	Monocytes	CTNS	R_vs_NR
-0.0045557	0.05369	-0.0880987	0.93104	-12.9823	Monocytes	ZSCAN31	R_vs_NR
-0.0124084	0.495513	-0.0880437	0.931083	-12.9823	Monocytes	PSMC1P5	R_vs_NR
-0.00903897	0.237002	-0.0879804	0.931133	-12.9823	Monocytes	SEPSECS	R_vs_NR
-0.00378885	0.0672733	-0.0879613	0.931147	-12.9823	Monocytes	TMEM203	R_vs_NR
-0.00384313	0.0565517	-0.0878941	0.9312	-12.9823	Monocytes	SNHG10	R_vs_NR
-0.00177268	0.0152234	-0.0878368	0.931245	-12.9823	Monocytes	AKR1B1P7	R_vs_NR
-0.0147187	0.622541	-0.0878359	0.931245	-12.9823	Monocytes	GYPC	R_vs_NR
-0.0126246	0.53709	-0.0877943	0.931278	-12.9823	Monocytes	KIAA0513	R_vs_NR
-0.0054469	0.0800116	-0.0877111	0.931343	-12.9823	Monocytes	RP11-380M21.2	R_vs_NR
-0.00511916	0.0956837	-0.0875877	0.931439	-12.9823	Monocytes	RP11-2F9.3	R_vs_NR
-0.0131605	0.420093	-0.0875111	0.931499	-12.9823	Monocytes	GABBR1	R_vs_NR
-0.0125103	0.713966	-0.0873904	0.931593	-12.9824	Monocytes	GLTSCR2	R_vs_NR
0.00634365	0.202389	0.0873112	0.931655	-12.9824	Monocytes	MCEE	R_vs_NR
-0.00938099	1.2655	-0.0872794	0.93168	-12.9824	Monocytes	EIF3F	R_vs_NR
-0.00630062	0.150724	-0.0872055	0.931737	-12.9824	Monocytes	PCCA	R_vs_NR
-0.00481964	0.0530836	-0.0871586	0.931774	-12.9824	Monocytes	TBC1D19	R_vs_NR
-0.00923438	1.47729	-0.08704	0.931867	-12.9824	Monocytes	RAN	R_vs_NR
0.013323	0.337118	0.0870032	0.931895	-12.9824	Monocytes	CRYBB2P1	R_vs_NR
0.0103932	1.42016	0.0869774	0.931916	-12.9824	Monocytes	SERPINB9	R_vs_NR
0.00843657	0.120703	0.0868941	0.931981	-12.9824	Monocytes	CLDN15	R_vs_NR
-0.00952376	1.39012	-0.0865368	0.932259	-12.9824	Monocytes	AKAP13	R_vs_NR
-0.00808209	0.202028	-0.0864647	0.932316	-12.9824	Monocytes	SSH3	R_vs_NR
0.00695002	0.233389	0.0862164	0.93251	-12.9825	Monocytes	LARS2	R_vs_NR
-0.0115718	0.523684	-0.0862152	0.932511	-12.9825	Monocytes	SLC41A2	R_vs_NR
0.000523628	0.00433955	0.0861303	0.932577	-12.9825	Monocytes	ADAMTS5	R_vs_NR
0.00196711	0.0182369	0.0859147	0.932745	-12.9825	Monocytes	RP11-386I14.3	R_vs_NR
-0.00774789	0.0912822	-0.0858342	0.932808	-12.9825	Monocytes	SLAMF1	R_vs_NR
-0.00354869	0.0276432	-0.0857684	0.932859	-12.9825	Monocytes	UPF3AP3	R_vs_NR
0.00801614	0.18832	0.0855813	0.933006	-12.9825	Monocytes	FBXO8	R_vs_NR
-0.00404953	0.0446548	-0.0855537	0.933027	-12.9825	Monocytes	RP11-327F22.6	R_vs_NR
0.00726195	0.152085	0.0854358	0.933119	-12.9825	Monocytes	SIRT3	R_vs_NR
0.0085656	0.191077	0.0849538	0.933495	-12.9826	Monocytes	XRCC3	R_vs_NR
0.00744447	0.180627	0.0849306	0.933514	-12.9826	Monocytes	IFT46	R_vs_NR
-0.00430191	0.143477	-0.0849126	0.933528	-12.9826	Monocytes	MDC1	R_vs_NR
-0.019513	0.519648	-0.0849005	0.933537	-12.9826	Monocytes	CTB-119C2.1	R_vs_NR
-0.00545319	0.0855389	-0.0848336	0.933589	-12.9826	Monocytes	TNIK	R_vs_NR
0.00557244	0.148619	0.0848175	0.933602	-12.9826	Monocytes	MBNL1-AS1	R_vs_NR
0.00934104	0.179506	0.0847444	0.933659	-12.9826	Monocytes	GNB5	R_vs_NR
-0.0107257	0.681811	-0.0846796	0.93371	-12.9826	Monocytes	CCDC124	R_vs_NR
-0.00584377	1.62221	-0.0845379	0.93382	-12.9826	Monocytes	RPL37	R_vs_NR
0.00247861	0.0255957	0.0844087	0.933921	-12.9826	Monocytes	RP11-598P20.5	R_vs_NR
0.00516948	0.144475	0.0843564	0.933962	-12.9826	Monocytes	PLCD1	R_vs_NR
-0.0066718	0.107165	-0.084328	0.933984	-12.9826	Monocytes	RP11-473M20.7	R_vs_NR
0.00260934	0.0445645	0.0843121	0.933997	-12.9826	Monocytes	RP11-393N4.2	R_vs_NR
-0.00526714	0.0649429	-0.0842358	0.934056	-12.9826	Monocytes	OTOA	R_vs_NR
0.0104547	0.293288	0.0842034	0.934081	-12.9827	Monocytes	EIF2B3	R_vs_NR
-0.00475533	0.0983161	-0.0840895	0.93417	-12.9827	Monocytes	HELLS	R_vs_NR
0.00719522	0.0985595	0.0840488	0.934202	-12.9827	Monocytes	RP11-624C23.1	R_vs_NR
-0.00685229	0.455024	-0.0839953	0.934244	-12.9827	Monocytes	METAP1	R_vs_NR
0.00213379	0.0363628	0.0839607	0.934271	-12.9827	Monocytes	VDAC1P5	R_vs_NR
0.00923253	0.899939	0.0839248	0.934299	-12.9827	Monocytes	NGLY1	R_vs_NR
0.00703066	0.154434	0.0838738	0.934339	-12.9827	Monocytes	SNHG14	R_vs_NR
-0.00154363	0.0156152	-0.0838674	0.934344	-12.9827	Monocytes	RP11-407G23.3	R_vs_NR
0.00793304	0.240913	0.0836998	0.934475	-12.9827	Monocytes	PHKA2	R_vs_NR
0.00916061	0.245787	0.0836522	0.934512	-12.9827	Monocytes	TMCO3	R_vs_NR
-0.0105339	0.404443	-0.0836313	0.934528	-12.9827	Monocytes	MLLT6	R_vs_NR
0.00423962	0.0505765	0.0835979	0.934554	-12.9827	Monocytes	RPS21P4	R_vs_NR
0.012717	0.859295	0.083577	0.934571	-12.9827	Monocytes	LEPROTL1	R_vs_NR
-0.0020684	0.0349835	-0.0835596	0.934584	-12.9827	Monocytes	AC009948.7	R_vs_NR
-0.00623972	1.85834	-0.0835382	0.934601	-12.9827	Monocytes	RPL11	R_vs_NR
0.00728065	0.138448	0.0833042	0.934784	-12.9827	Monocytes	PRKAG2-AS1	R_vs_NR
0.0108631	0.75201	0.0832101	0.934857	-12.9827	Monocytes	NBPF14	R_vs_NR
-0.0123467	0.684225	-0.0831927	0.934871	-12.9827	Monocytes	RP11-161H23.5	R_vs_NR
-0.00501161	0.118463	-0.0831054	0.934939	-12.9827	Monocytes	RNF169	R_vs_NR
0.00761436	0.202971	0.0829982	0.935023	-12.9828	Monocytes	PURB	R_vs_NR
0.00954546	1.41097	0.0829305	0.935075	-12.9828	Monocytes	IER2	R_vs_NR
-0.00147054	0.011779	-0.0828583	0.935132	-12.9828	Monocytes	SMYD3-IT1	R_vs_NR
-0.0125185	0.427635	-0.0828499	0.935138	-12.9828	Monocytes	RP11-500M8.7	R_vs_NR
0.000975866	0.0107775	0.0828294	0.935154	-12.9828	Monocytes	KRT8P3	R_vs_NR
-0.00790044	0.428886	-0.0826389	0.935303	-12.9828	Monocytes	NCOA2	R_vs_NR
-0.00067361	0.0073719	-0.0825127	0.935402	-12.9828	Monocytes	RP11-661A12.14	R_vs_NR
-0.00202444	0.0209954	-0.0824894	0.93542	-12.9828	Monocytes	ZNF835	R_vs_NR
0.00569043	1.98762	0.0824745	0.935432	-12.9828	Monocytes	RPL10	R_vs_NR
-0.00255719	0.0231623	-0.0824428	0.935456	-12.9828	Monocytes	RP11-661D19.1	R_vs_NR
0.0004045	0.00513119	0.0823998	0.93549	-12.9828	Monocytes	GPLD1	R_vs_NR
0.00165026	0.0196154	0.0822796	0.935584	-12.9828	Monocytes	KB-1683C8.1	R_vs_NR
0.00480928	2.12632	0.0822469	0.935609	-12.9828	Monocytes	CD74	R_vs_NR
-0.00790228	0.295243	-0.0821792	0.935662	-12.9828	Monocytes	RBBP5	R_vs_NR
0.00830511	0.640343	0.0821393	0.935693	-12.9828	Monocytes	SUMF1	R_vs_NR
0.00762407	0.187666	0.0821085	0.935717	-12.9828	Monocytes	ZKSCAN8	R_vs_NR
-0.0112601	0.835861	-0.0821057	0.93572	-12.9828	Monocytes	C16orf54	R_vs_NR
0.0101802	0.43991	0.0820216	0.935785	-12.9828	Monocytes	CEBPG	R_vs_NR
0.00098418	0.0107936	0.0818275	0.935937	-12.9829	Monocytes	RP11-370B11.1	R_vs_NR
-0.00659061	0.219527	-0.0817277	0.936015	-12.9829	Monocytes	RPL7AP11	R_vs_NR
0.00221714	0.0217114	0.0817028	0.936034	-12.9829	Monocytes	RP11-598D12.3	R_vs_NR
-0.00630472	0.0632384	-0.0816168	0.936101	-12.9829	Monocytes	CUBN	R_vs_NR
0.0114075	0.440681	0.0815603	0.936146	-12.9829	Monocytes	NSUN4	R_vs_NR
0.0046091	0.0485755	0.0815433	0.936159	-12.9829	Monocytes	RP11-196I18.4	R_vs_NR
-0.00278478	0.0219989	-0.0813794	0.936287	-12.9829	Monocytes	CTD-2376I4.2	R_vs_NR
0.00493976	0.0551344	0.0813088	0.936342	-12.9829	Monocytes	RP11-498C9.16	R_vs_NR
0.00993692	1.6033	0.0811624	0.936456	-12.9829	Monocytes	NPM1	R_vs_NR
-0.00275236	0.0405903	-0.0809809	0.936598	-12.9829	Monocytes	RNF185-AS1	R_vs_NR
0.00133382	0.0151286	0.0809408	0.936629	-12.9829	Monocytes	RP11-703G6.1	R_vs_NR
0.0181453	0.867384	0.0808568	0.936695	-12.9829	Monocytes	NR4A3	R_vs_NR
-0.00840419	0.305128	-0.0808356	0.936712	-12.9829	Monocytes	KCTD13	R_vs_NR
-0.00651616	0.101922	-0.0808188	0.936725	-12.9829	Monocytes	C1RL-AS1	R_vs_NR
0.00674589	0.15581	0.0805456	0.936938	-12.983	Monocytes	CRHR1-IT1	R_vs_NR
0.0069361	0.0979512	0.0805391	0.936943	-12.983	Monocytes	ENHO	R_vs_NR
0.00872312	0.334112	0.08047	0.936997	-12.983	Monocytes	IQCB1	R_vs_NR
0.00424126	0.0388855	0.0802588	0.937162	-12.983	Monocytes	HRH1	R_vs_NR
-0.00692844	0.702916	-0.0802127	0.937198	-12.983	Monocytes	PRRC2A	R_vs_NR
-0.00211487	0.0234385	-0.0799916	0.937371	-12.983	Monocytes	RP11-114H23.3	R_vs_NR
-0.00577055	0.198216	-0.0799268	0.937421	-12.983	Monocytes	VPS9D1	R_vs_NR
0.00368572	0.0338322	0.079907	0.937437	-12.983	Monocytes	NHS	R_vs_NR
0.00256517	0.0292138	0.0798517	0.93748	-12.983	Monocytes	SLC25A24P1	R_vs_NR
-0.00697636	0.151277	-0.0798376	0.937491	-12.983	Monocytes	PGRMC2	R_vs_NR
-0.00211653	0.0226378	-0.0796138	0.937666	-12.9831	Monocytes	CCDC136	R_vs_NR
0.015105	0.635799	0.0796097	0.937669	-12.9831	Monocytes	RRP12	R_vs_NR
0.0120943	0.522705	0.0795838	0.937689	-12.9831	Monocytes	DENND1C	R_vs_NR
0.00952493	0.51553	0.0794631	0.937784	-12.9831	Monocytes	AGAP3	R_vs_NR
-0.00464822	0.0565418	-0.0791613	0.93802	-12.9831	Monocytes	RP11-780K2.1	R_vs_NR
0.00196625	0.0203796	0.0790034	0.938143	-12.9831	Monocytes	CDH26	R_vs_NR
0.00342776	0.0619274	0.0789191	0.938209	-12.9831	Monocytes	LAMB1	R_vs_NR
0.00222343	0.0240009	0.0787736	0.938322	-12.9831	Monocytes	RAB44	R_vs_NR
-0.00368615	0.0412877	-0.0786881	0.938389	-12.9831	Monocytes	CTC-378H22.1	R_vs_NR
-0.00497382	0.144335	-0.0786045	0.938454	-12.9831	Monocytes	CHCHD2P6	R_vs_NR
0.00162568	0.0229935	0.0785471	0.938499	-12.9831	Monocytes	AC115617.2	R_vs_NR
0.0028375	0.0358468	0.0784945	0.93854	-12.9831	Monocytes	AC114737.3	R_vs_NR
-0.00439572	0.0973285	-0.0782704	0.938715	-12.9832	Monocytes	EEF1A1P29	R_vs_NR
0.00322028	0.0294858	0.0782145	0.938759	-12.9832	Monocytes	RPS20P31	R_vs_NR
-0.0130023	0.482863	-0.0778666	0.939031	-12.9832	Monocytes	PTGS2	R_vs_NR
0.00763731	1.12495	0.0775487	0.939279	-12.9832	Monocytes	TMEM123	R_vs_NR
0.00197479	0.0380027	0.0774857	0.939329	-12.9832	Monocytes	ABCC11	R_vs_NR
0.00951274	0.381673	0.0774206	0.939379	-12.9832	Monocytes	TUBGCP3	R_vs_NR
0.0100428	0.624837	0.0773928	0.939401	-12.9832	Monocytes	LRRC37A2	R_vs_NR
0.00874859	1.12885	0.077296	0.939477	-12.9832	Monocytes	TANK	R_vs_NR
0.00098136	0.00911109	0.0772462	0.939516	-12.9833	Monocytes	CTD-2158P22.1	R_vs_NR
-0.0112388	0.271924	-0.0771815	0.939566	-12.9833	Monocytes	ASGR2	R_vs_NR
0.00702656	0.210148	0.0771204	0.939614	-12.9833	Monocytes	SUN1	R_vs_NR
-0.00110487	0.0135829	-0.0768962	0.939789	-12.9833	Monocytes	ALDOAP1	R_vs_NR
0.00867115	1.03822	0.0768837	0.939799	-12.9833	Monocytes	RQCD1	R_vs_NR
0.00638665	1.02651	0.0767797	0.93988	-12.9833	Monocytes	DNAJC3	R_vs_NR
-0.00881194	0.204236	-0.0767236	0.939924	-12.9833	Monocytes	RP3-415N12.1	R_vs_NR
-0.00495742	0.0975203	-0.0765603	0.940052	-12.9833	Monocytes	NPPA-AS1	R_vs_NR
-0.002964	0.0238229	-0.0765505	0.940059	-12.9833	Monocytes	ATP8A2P2	R_vs_NR
-0.00910068	0.719535	-0.0765415	0.940066	-12.9833	Monocytes	PRKCSH	R_vs_NR
-0.0100723	0.715173	-0.0765167	0.940086	-12.9833	Monocytes	DYNC1LI1	R_vs_NR
0.00913703	0.875783	0.0764427	0.940144	-12.9833	Monocytes	GRSF1	R_vs_NR
0.013479	0.855966	0.0763507	0.940215	-12.9833	Monocytes	MGEA5	R_vs_NR
-0.00984942	0.404853	-0.0763272	0.940234	-12.9833	Monocytes	LRCH4	R_vs_NR
0.0122884	0.512073	0.0762942	0.94026	-12.9833	Monocytes	FGD5-AS1	R_vs_NR
-0.00555732	0.0880163	-0.0762775	0.940273	-12.9833	Monocytes	RP11-247I13.3	R_vs_NR
-0.00153472	0.022534	-0.0762569	0.940289	-12.9833	Monocytes	LSMEM2	R_vs_NR
0.00274902	0.0248987	0.0761776	0.940351	-12.9833	Monocytes	RP11-259N19.1	R_vs_NR
-0.00187679	0.0460781	-0.0761329	0.940386	-12.9833	Monocytes	GBP7	R_vs_NR
-0.00781542	0.292964	-0.0761053	0.940407	-12.9833	Monocytes	RP11-395P17.11	R_vs_NR
0.0109757	0.63503	0.0758987	0.940569	-12.9834	Monocytes	ATXN1	R_vs_NR
0.00564685	0.20912	0.0758258	0.940626	-12.9834	Monocytes	PXN-AS1	R_vs_NR
0.00552102	0.0906511	0.0757783	0.940663	-12.9834	Monocytes	HMGN1P37	R_vs_NR
-0.000499926	0.00428108	-0.0757423	0.940691	-12.9834	Monocytes	TNNI1	R_vs_NR
0.00664507	0.176637	0.075682	0.940738	-12.9834	Monocytes	CHCHD10	R_vs_NR
-0.0108363	0.537488	-0.0755963	0.940805	-12.9834	Monocytes	PGM2	R_vs_NR
-0.00828174	0.346771	-0.0755937	0.940807	-12.9834	Monocytes	RBM4B	R_vs_NR
-0.00142448	0.0111402	-0.0755059	0.940876	-12.9834	Monocytes	ACKR4	R_vs_NR
-0.00382684	0.0466396	-0.0752712	0.941059	-12.9834	Monocytes	APOM	R_vs_NR
-0.0117826	0.345507	-0.0751796	0.941131	-12.9834	Monocytes	LINC00339	R_vs_NR
-0.0115304	0.815849	-0.0751135	0.941182	-12.9834	Monocytes	BBX	R_vs_NR
0.00410063	0.0443598	0.075016	0.941258	-12.9834	Monocytes	GRIN2C	R_vs_NR
-0.00500063	0.101388	-0.074981	0.941286	-12.9834	Monocytes	DCAF17	R_vs_NR
0.00351621	0.0387627	0.0749787	0.941288	-12.9834	Monocytes	BANF1P1	R_vs_NR
0.007434	0.848806	0.0749274	0.941328	-12.9834	Monocytes	AP1M1	R_vs_NR
-0.0165867	0.581977	-0.0748154	0.941415	-12.9834	Monocytes	DNASE2	R_vs_NR
0.00206152	0.039324	0.0747766	0.941446	-12.9835	Monocytes	AC069213.1	R_vs_NR
-0.00826731	0.237979	-0.0747122	0.941496	-12.9835	Monocytes	SHPRH	R_vs_NR
0.00296242	0.0381221	0.0746659	0.941532	-12.9835	Monocytes	RP11-250B2.3	R_vs_NR
-0.00248642	0.0328956	-0.0746617	0.941535	-12.9835	Monocytes	TRAF6P1	R_vs_NR
-0.0125537	0.850409	-0.0746214	0.941567	-12.9835	Monocytes	ERICH1	R_vs_NR
-0.00905213	0.329893	-0.0745937	0.941588	-12.9835	Monocytes	ZMYM6	R_vs_NR
0.00468831	0.0731515	0.0745452	0.941626	-12.9835	Monocytes	RP11-876N24.4	R_vs_NR
-0.00470971	0.117724	-0.0743946	0.941744	-12.9835	Monocytes	COIL	R_vs_NR
0.00892223	0.181362	0.0743895	0.941748	-12.9835	Monocytes	CERS6-AS1	R_vs_NR
-0.00796991	0.6769	-0.074364	0.941768	-12.9835	Monocytes	NGRN	R_vs_NR
-0.00299674	0.0425063	-0.0739307	0.942107	-12.9835	Monocytes	EFNA3	R_vs_NR
0.0100652	0.954377	0.0738798	0.942146	-12.9835	Monocytes	CLEC4A	R_vs_NR
0.00757054	0.120625	0.0738186	0.942194	-12.9835	Monocytes	PRKCI	R_vs_NR
0.00156483	0.0181223	0.0737907	0.942216	-12.9835	Monocytes	RP1-1J6.2	R_vs_NR
0.00509532	0.192684	0.073722	0.94227	-12.9835	Monocytes	BPNT1	R_vs_NR
-0.00470212	0.121234	-0.0737151	0.942275	-12.9835	Monocytes	ZNF41	R_vs_NR
0.00373148	0.0681623	0.0736856	0.942298	-12.9835	Monocytes	ZWILCH	R_vs_NR
-0.00950106	0.269572	-0.0735839	0.942378	-12.9835	Monocytes	PCYOX1L	R_vs_NR
-0.000919921	0.00764557	-0.0735063	0.942438	-12.9836	Monocytes	RP11-142O6.1	R_vs_NR
-0.00569532	0.295897	-0.0731274	0.942734	-12.9836	Monocytes	GSE1	R_vs_NR
-0.00666432	1.145	-0.0730347	0.942807	-12.9836	Monocytes	MINOS1	R_vs_NR
-0.00911869	0.316662	-0.0730136	0.942823	-12.9836	Monocytes	XPOT	R_vs_NR
-0.0043453	0.098551	-0.0727965	0.942993	-12.9836	Monocytes	RP1-159A19.3	R_vs_NR
-0.00810725	0.138416	-0.0727481	0.943031	-12.9836	Monocytes	RMND1	R_vs_NR
-0.00281382	0.0434333	-0.0727056	0.943064	-12.9836	Monocytes	RP11-178C3.2	R_vs_NR
0.0022937	0.0200302	0.0724758	0.943244	-12.9836	Monocytes	ZNF132	R_vs_NR
-0.00339007	0.029201	-0.0724346	0.943276	-12.9836	Monocytes	CTB-113P19.5	R_vs_NR
-0.00983681	0.693154	-0.0724334	0.943277	-12.9836	Monocytes	UBE2J1	R_vs_NR
-0.00920919	0.662214	-0.0723025	0.943379	-12.9836	Monocytes	SMDT1	R_vs_NR
0.00176944	0.0186654	0.0722703	0.943404	-12.9836	Monocytes	INGX	R_vs_NR
0.00542305	0.0570864	0.0721905	0.943467	-12.9837	Monocytes	RP5-867C24.5	R_vs_NR
-0.00845855	0.525465	-0.0721463	0.943501	-12.9837	Monocytes	PLD2	R_vs_NR
0.00873004	0.340469	0.0721249	0.943518	-12.9837	Monocytes	RNF5P1	R_vs_NR
0.00792127	1.23684	0.071993	0.943621	-12.9837	Monocytes	NDUFS7	R_vs_NR
-0.00675258	0.303383	-0.0718874	0.943704	-12.9837	Monocytes	AGA	R_vs_NR
0.00938885	0.527566	0.0718435	0.943738	-12.9837	Monocytes	CARD9	R_vs_NR
0.00496874	0.130092	0.0715222	0.943989	-12.9837	Monocytes	PRKRIR	R_vs_NR
0.00502431	0.0572634	0.0714683	0.944031	-12.9837	Monocytes	LETM2	R_vs_NR
0.00905653	0.416398	0.071449	0.944046	-12.9837	Monocytes	RASA3	R_vs_NR
0.0110358	0.744077	0.0714248	0.944065	-12.9837	Monocytes	DYNC1H1	R_vs_NR
-0.00192713	0.0189912	-0.0713368	0.944134	-12.9837	Monocytes	RP11-618K13.2	R_vs_NR
0.00613799	0.213734	0.0712859	0.944174	-12.9837	Monocytes	ATRN	R_vs_NR
-0.00263568	0.0298314	-0.0712029	0.944239	-12.9837	Monocytes	SORCS2	R_vs_NR
0.00811457	0.215339	0.0711746	0.944261	-12.9837	Monocytes	HCFC2	R_vs_NR
0.00934639	1.28857	0.0710513	0.944357	-12.9837	Monocytes	TRIM22	R_vs_NR
0.0104367	0.472562	0.0710412	0.944365	-12.9837	Monocytes	DERA	R_vs_NR
0.00709416	1.30956	0.0709975	0.944399	-12.9837	Monocytes	CSNK2B	R_vs_NR
-0.00200046	0.0321783	-0.0709263	0.944455	-12.9838	Monocytes	MYH10	R_vs_NR
-0.00104632	0.0122526	-0.0708936	0.944481	-12.9838	Monocytes	CTD-2301A4.5	R_vs_NR
0.0120775	0.444258	0.0708933	0.944481	-12.9838	Monocytes	PSMD5-AS1	R_vs_NR
-0.00644046	0.363938	-0.0707671	0.944579	-12.9838	Monocytes	YY1	R_vs_NR
0.00853923	0.148426	0.0707134	0.944621	-12.9838	Monocytes	COX10-AS1	R_vs_NR
-0.00381518	0.0692257	-0.0706483	0.944672	-12.9838	Monocytes	FAM229A	R_vs_NR
0.00513864	0.145144	0.0705792	0.944726	-12.9838	Monocytes	AP5S1	R_vs_NR
0.00850933	0.744375	0.0705597	0.944742	-12.9838	Monocytes	VRK2	R_vs_NR
-0.00639667	1.98746	-0.070431	0.944842	-12.9838	Monocytes	MT-ND1	R_vs_NR
-0.00287197	0.0445827	-0.0702333	0.944997	-12.9838	Monocytes	HMGB3P4	R_vs_NR
0.00820835	0.323459	0.0701321	0.945076	-12.9838	Monocytes	ZKSCAN1	R_vs_NR
-0.00798774	0.346772	-0.0700163	0.945166	-12.9838	Monocytes	MIR142	R_vs_NR
-0.00905421	0.310478	-0.069904	0.945254	-12.9838	Monocytes	IL15RA	R_vs_NR
-0.00631957	0.0602646	-0.0698927	0.945263	-12.9838	Monocytes	PCDH10	R_vs_NR
0.00784673	0.282941	0.0698406	0.945304	-12.9838	Monocytes	TRUB2	R_vs_NR
-0.00645811	0.190642	-0.0698392	0.945305	-12.9838	Monocytes	ICMT	R_vs_NR
0.00510884	1.85332	0.0697303	0.94539	-12.9838	Monocytes	RPS9	R_vs_NR
-0.00653022	0.320761	-0.0697255	0.945394	-12.9838	Monocytes	TNFSF12	R_vs_NR
0.00656402	0.159587	0.0696628	0.945443	-12.9838	Monocytes	RP1-83M4.2	R_vs_NR
0.00175127	0.0245791	0.0695017	0.945569	-12.9839	Monocytes	RP11-307E17.8	R_vs_NR
0.006667	0.231321	0.0692528	0.945763	-12.9839	Monocytes	DEXI	R_vs_NR
0.00228721	0.0289218	0.069171	0.945827	-12.9839	Monocytes	RP11-1024P17.1	R_vs_NR
0.00469957	0.107085	0.0691164	0.94587	-12.9839	Monocytes	TUBB2B	R_vs_NR
-0.00222254	0.0317477	-0.0690109	0.945952	-12.9839	Monocytes	RP11-162P23.2	R_vs_NR
0.00279845	0.110629	0.0688712	0.946062	-12.9839	Monocytes	GAPDHP38	R_vs_NR
-0.00833047	0.460794	-0.0686744	0.946216	-12.9839	Monocytes	SMC5	R_vs_NR
-0.00681583	0.412114	-0.068534	0.946325	-12.9839	Monocytes	DNAJC25	R_vs_NR
0.002689	0.0554447	0.0684931	0.946357	-12.9839	Monocytes	HMGB1P8	R_vs_NR
0.00919536	0.882226	0.0684731	0.946373	-12.9839	Monocytes	PRCP	R_vs_NR
0.0122373	0.567211	0.0684707	0.946375	-12.9839	Monocytes	OSGEP	R_vs_NR
0.00527011	0.110074	0.0684373	0.946401	-12.9839	Monocytes	CDH1	R_vs_NR
-0.00144565	0.0128627	-0.0684037	0.946427	-12.9839	Monocytes	AF131215.1	R_vs_NR
-0.00191895	0.0447726	-0.0682815	0.946523	-12.9839	Monocytes	EIF4A1P7	R_vs_NR
-0.00332287	0.0567772	-0.0681399	0.946633	-12.984	Monocytes	CTD-3138B18.5	R_vs_NR
0.00109387	0.0182721	0.0681342	0.946638	-12.984	Monocytes	TUFMP1	R_vs_NR
-0.00738666	0.260279	-0.0681125	0.946655	-12.984	Monocytes	ING1	R_vs_NR
-0.0227671	0.848802	-0.068066	0.946691	-12.984	Monocytes	TMEM176B	R_vs_NR
0.00176982	0.0329434	0.0680142	0.946732	-12.984	Monocytes	RP11-467J12.1	R_vs_NR
-0.00749646	0.368116	-0.0678201	0.946883	-12.984	Monocytes	SIGLEC5	R_vs_NR
-0.00982573	0.572595	-0.067742	0.946945	-12.984	Monocytes	MAN2B2	R_vs_NR
0.0015767	0.0208157	0.0676246	0.947036	-12.984	Monocytes	USP50	R_vs_NR
0.00350931	0.0703102	0.067602	0.947054	-12.984	Monocytes	RP11-98I9.4	R_vs_NR
0.00568942	0.130709	0.0675534	0.947092	-12.984	Monocytes	LRRC37A16P	R_vs_NR
0.00982648	0.417671	0.0674952	0.947138	-12.984	Monocytes	HTT	R_vs_NR
-0.00126035	0.0144619	-0.0674951	0.947138	-12.984	Monocytes	RP11-192C21.1	R_vs_NR
0.00322872	0.0481684	0.0674336	0.947186	-12.984	Monocytes	RP11-513M16.7	R_vs_NR
-0.00190285	0.0446096	-0.0673209	0.947274	-12.984	Monocytes	PPM1H	R_vs_NR
0.00801517	0.913882	0.0672789	0.947307	-12.984	Monocytes	LGALS8	R_vs_NR
-0.00576334	0.128536	-0.067129	0.947424	-12.984	Monocytes	ATAD2	R_vs_NR
-0.00376121	0.0452983	-0.0670716	0.947469	-12.984	Monocytes	SPATA24	R_vs_NR
0.00995697	0.171747	0.0670531	0.947483	-12.984	Monocytes	HSPA2	R_vs_NR
0.00683421	0.337343	0.0669407	0.947571	-12.984	Monocytes	CLTB	R_vs_NR
-0.00243289	0.0546605	-0.0669299	0.94758	-12.984	Monocytes	RP11-504P24.4	R_vs_NR
-0.00179526	0.0254778	-0.0669066	0.947598	-12.984	Monocytes	ZCCHC24	R_vs_NR
0.000686421	0.00680545	0.0669029	0.947601	-12.984	Monocytes	LINC01087	R_vs_NR
-0.0102126	0.436836	-0.0668958	0.947606	-12.9841	Monocytes	ARMCX6	R_vs_NR
-0.00805786	0.562848	-0.0668926	0.947609	-12.9841	Monocytes	BTF3L4P2	R_vs_NR
-0.00477199	0.0752067	-0.0667651	0.947708	-12.9841	Monocytes	GLCCI1	R_vs_NR
0.00550782	0.16227	0.0664369	0.947965	-12.9841	Monocytes	SMYD3	R_vs_NR
-0.00892193	0.512608	-0.0663461	0.948036	-12.9841	Monocytes	CECR5	R_vs_NR
0.00330005	0.135165	0.0661933	0.948156	-12.9841	Monocytes	AC022210.2	R_vs_NR
0.00798297	0.655462	0.0661497	0.94819	-12.9841	Monocytes	RAP2C	R_vs_NR
-0.00718788	0.27421	-0.066118	0.948214	-12.9841	Monocytes	STRADB	R_vs_NR
-0.00576797	0.110012	-0.0661159	0.948216	-12.9841	Monocytes	CAPRIN2	R_vs_NR
0.0107696	0.825855	0.0660637	0.948257	-12.9841	Monocytes	RNF166	R_vs_NR
-0.0053335	0.0595747	-0.0660031	0.948304	-12.9841	Monocytes	RP11-413H22.2	R_vs_NR
-0.00666681	0.231981	-0.0659425	0.948352	-12.9841	Monocytes	NOL6	R_vs_NR
0.00168558	0.0212206	0.065757	0.948497	-12.9841	Monocytes	ABCG2	R_vs_NR
0.00173158	0.0240976	0.0655308	0.948674	-12.9841	Monocytes	DPYD-AS1	R_vs_NR
0.00777861	0.492155	0.065433	0.94875	-12.9842	Monocytes	MRPL19	R_vs_NR
-0.00570799	1.69917	-0.0654326	0.94875	-12.9842	Monocytes	PGK1	R_vs_NR
-0.00551992	0.141036	-0.0653083	0.948848	-12.9842	Monocytes	NPRL3	R_vs_NR
-0.00140148	0.0166953	-0.0652974	0.948856	-12.9842	Monocytes	RBM44	R_vs_NR
0.00757372	0.219737	0.0652423	0.948899	-12.9842	Monocytes	CEACAM4	R_vs_NR
0.00211829	0.0238275	0.0651139	0.949	-12.9842	Monocytes	RP3-428L16.2	R_vs_NR
-0.00732392	0.202556	-0.0649271	0.949146	-12.9842	Monocytes	GUSBP1	R_vs_NR
-0.000967213	0.0115664	-0.0648819	0.949181	-12.9842	Monocytes	HMGN2P41	R_vs_NR
0.0092515	0.466458	0.0645974	0.949404	-12.9842	Monocytes	SULT1A4	R_vs_NR
0.00223447	0.0211829	0.0645916	0.949408	-12.9842	Monocytes	RP11-498D10.6	R_vs_NR
-0.00861837	0.368552	-0.0645294	0.949457	-12.9842	Monocytes	FHL3	R_vs_NR
0.00455288	0.123375	0.0645164	0.949467	-12.9842	Monocytes	ZNF79	R_vs_NR
0.00240827	0.0303683	0.0644625	0.949509	-12.9842	Monocytes	GRK4	R_vs_NR
-0.00514374	0.580997	-0.0643728	0.949579	-12.9842	Monocytes	WASH4P	R_vs_NR
0.0063858	0.37259	0.0642914	0.949643	-12.9842	Monocytes	CUL2	R_vs_NR
-0.00421176	0.0619587	-0.0642723	0.949658	-12.9842	Monocytes	RP11-660L16.2	R_vs_NR
0.00257533	0.0487829	0.0642589	0.949668	-12.9842	Monocytes	PGBD3	R_vs_NR
0.0116255	0.427688	0.0640715	0.949815	-12.9842	Monocytes	CST7	R_vs_NR
-0.00609595	0.240687	-0.0639944	0.949875	-12.9843	Monocytes	SNX18	R_vs_NR
-0.00840039	0.320445	-0.0638911	0.949956	-12.9843	Monocytes	SCOC	R_vs_NR
-0.000650105	0.00723361	-0.0636523	0.950143	-12.9843	Monocytes	RP11-46C24.7	R_vs_NR
0.00821045	0.484526	0.0636434	0.95015	-12.9843	Monocytes	G6PD	R_vs_NR
0.00213427	0.0205372	0.063591	0.950191	-12.9843	Monocytes	RP11-350J20.4	R_vs_NR
-0.000488474	0.0054905	-0.063502	0.95026	-12.9843	Monocytes	GLP1R	R_vs_NR
0.00803916	0.236008	0.0634533	0.950298	-12.9843	Monocytes	BMPR2	R_vs_NR
0.0107073	1.15423	0.0634486	0.950302	-12.9843	Monocytes	C1orf63	R_vs_NR
0.000723591	0.0117955	0.0634397	0.950309	-12.9843	Monocytes	POTEG	R_vs_NR
0.000212296	0.002209	0.0632626	0.950448	-12.9843	Monocytes	AC087392.1	R_vs_NR
-0.00260488	0.0750784	-0.0632353	0.950469	-12.9843	Monocytes	RPL12P1	R_vs_NR
0.00291009	0.0501602	0.063232	0.950472	-12.9843	Monocytes	XRCC6BP1	R_vs_NR
-0.00697874	0.187992	-0.0631711	0.950519	-12.9843	Monocytes	LRRC23	R_vs_NR
-0.0087037	0.368585	-0.0631581	0.950529	-12.9843	Monocytes	APC	R_vs_NR
-0.0102034	0.465254	-0.0627206	0.950872	-12.9843	Monocytes	VPS72	R_vs_NR
-0.00524201	0.17081	-0.0624758	0.951063	-12.9844	Monocytes	TMEM254	R_vs_NR
0.00191268	0.0370331	0.0622662	0.951227	-12.9844	Monocytes	ZNF512B	R_vs_NR
0.00207641	0.0273329	0.0622009	0.951278	-12.9844	Monocytes	LRRC26	R_vs_NR
0.00452787	0.104724	0.0621331	0.951331	-12.9844	Monocytes	RP11-344B5.2	R_vs_NR
0.0027873	0.0371532	0.0620471	0.951398	-12.9844	Monocytes	CTD-2616J11.10	R_vs_NR
-0.00863576	0.227422	-0.0618635	0.951542	-12.9844	Monocytes	GSTM1	R_vs_NR
-0.00349227	0.0673379	-0.0617786	0.951608	-12.9844	Monocytes	IGLON5	R_vs_NR
0.00256462	0.0284856	0.0617588	0.951624	-12.9844	Monocytes	FZD6	R_vs_NR
0.00849969	0.705939	0.0617201	0.951654	-12.9844	Monocytes	SDHAF2	R_vs_NR
0.00911763	0.382959	0.0616764	0.951688	-12.9844	Monocytes	SFXN1	R_vs_NR
-0.00387778	0.123239	-0.0616763	0.951688	-12.9844	Monocytes	GORAB	R_vs_NR
-0.0081386	0.70083	-0.0616559	0.951704	-12.9844	Monocytes	CPSF3L	R_vs_NR
0.00817251	0.432742	0.0616486	0.95171	-12.9844	Monocytes	XRRA1	R_vs_NR
0.00243217	0.0307113	0.0616409	0.951716	-12.9844	Monocytes	E2F2	R_vs_NR
-0.00372056	0.0449531	-0.061571	0.951771	-12.9844	Monocytes	C9orf131	R_vs_NR
-0.00288947	0.0472999	-0.0615322	0.951801	-12.9844	Monocytes	TUBB1	R_vs_NR
0.00198417	0.0301956	0.0615096	0.951819	-12.9844	Monocytes	LDLRAD4-AS1	R_vs_NR
-0.00224507	0.0388984	-0.0614911	0.951833	-12.9844	Monocytes	RAD51L3-RFFL	R_vs_NR
0.00619044	0.560768	0.061263	0.952012	-12.9844	Monocytes	C18orf25	R_vs_NR
0.00632972	0.131459	0.0612394	0.95203	-12.9844	Monocytes	MMP14	R_vs_NR
-0.00239151	0.0524061	-0.0611669	0.952087	-12.9844	Monocytes	RP1-182O16.1	R_vs_NR
0.00772071	0.696385	0.0610673	0.952165	-12.9844	Monocytes	LARS	R_vs_NR
-0.00626081	0.153987	-0.0610513	0.952177	-12.9845	Monocytes	TBX19	R_vs_NR
0.00403259	0.127176	0.0609306	0.952272	-12.9845	Monocytes	ANXA2P1	R_vs_NR
0.00981772	0.510213	0.0608266	0.952353	-12.9845	Monocytes	CYFIP2	R_vs_NR
-0.00365546	0.0529836	-0.0607535	0.95241	-12.9845	Monocytes	AC092316.1	R_vs_NR
-0.0101521	0.85613	-0.0607495	0.952413	-12.9845	Monocytes	PCNP	R_vs_NR
-0.0121634	0.759526	-0.0607111	0.952443	-12.9845	Monocytes	SAMD9L	R_vs_NR
0.0111172	0.65663	0.06068	0.952468	-12.9845	Monocytes	TLR4	R_vs_NR
-0.00212635	0.0287727	-0.0606317	0.952506	-12.9845	Monocytes	RP11-1348G14.1	R_vs_NR
-0.00165253	0.0265958	-0.0604943	0.952613	-12.9845	Monocytes	MRRFP1	R_vs_NR
0.00383144	0.179725	0.0603389	0.952735	-12.9845	Monocytes	AP000350.4	R_vs_NR
0.00655048	0.185532	0.0602515	0.952803	-12.9845	Monocytes	PAXIP1-AS2	R_vs_NR
0.00534427	0.162186	0.0602477	0.952806	-12.9845	Monocytes	ME1	R_vs_NR
0.00576613	0.139891	0.0602359	0.952815	-12.9845	Monocytes	AC025171.1	R_vs_NR
0.0018399	0.025084	0.0602262	0.952823	-12.9845	Monocytes	RPL7L1P9	R_vs_NR
0.00938039	0.589396	0.060145	0.952886	-12.9845	Monocytes	ITPR2	R_vs_NR
-0.00609836	0.307368	-0.06011	0.952914	-12.9845	Monocytes	GIT1	R_vs_NR
0.0058809	0.580734	0.0601012	0.952921	-12.9845	Monocytes	POLK	R_vs_NR
-0.00421143	0.17247	-0.0600873	0.952931	-12.9845	Monocytes	CENPB	R_vs_NR
-0.0035467	0.0482105	-0.0600248	0.95298	-12.9845	Monocytes	CTC-548K16.6	R_vs_NR
-0.0041721	0.131458	-0.0599734	0.953021	-12.9845	Monocytes	BZRAP1-AS1	R_vs_NR
-0.00256565	0.0488959	-0.0598973	0.95308	-12.9845	Monocytes	RP11-34P13.8	R_vs_NR
0.00232366	0.035259	0.0598621	0.953108	-12.9845	Monocytes	USP31	R_vs_NR
-0.00837938	0.519227	-0.0598168	0.953143	-12.9845	Monocytes	OFD1	R_vs_NR
0.00998207	0.826945	0.0597489	0.953196	-12.9845	Monocytes	CCDC12	R_vs_NR
0.00890404	0.470267	0.0597378	0.953205	-12.9845	Monocytes	DCAF11	R_vs_NR
0.0061757	0.673158	0.0595798	0.953329	-12.9845	Monocytes	NAA38	R_vs_NR
0.00380821	0.167976	0.0594343	0.953442	-12.9846	Monocytes	EFCAB13	R_vs_NR
0.00797914	0.942337	0.0593871	0.953479	-12.9846	Monocytes	SLTM	R_vs_NR
0.000998559	0.0195363	0.0593788	0.953486	-12.9846	Monocytes	HNRNPCP5	R_vs_NR
0.00730536	0.38559	0.0592536	0.953584	-12.9846	Monocytes	RP11-894P9.1	R_vs_NR
-0.00680953	0.433979	-0.0592298	0.953602	-12.9846	Monocytes	SNRNP25	R_vs_NR
0.00549291	0.158084	0.0591815	0.95364	-12.9846	Monocytes	RP13-228J13.5	R_vs_NR
0.00536938	0.435483	0.0591041	0.953701	-12.9846	Monocytes	TVP23C	R_vs_NR
-0.00606784	1.14123	-0.0590411	0.95375	-12.9846	Monocytes	NOTCH2	R_vs_NR
0.00377425	1.79801	0.05904	0.953751	-12.9846	Monocytes	LAPTM5	R_vs_NR
0.00826348	0.342936	0.059031	0.953758	-12.9846	Monocytes	KCNE3	R_vs_NR
-0.00122217	0.0192133	-0.0589595	0.953814	-12.9846	Monocytes	GCNT7	R_vs_NR
-0.00246397	0.0379063	-0.0588033	0.953936	-12.9846	Monocytes	DCLRE1A	R_vs_NR
0.00701082	0.31848	0.058785	0.95395	-12.9846	Monocytes	YPEL2	R_vs_NR
0.00290525	0.073279	0.0587831	0.953952	-12.9846	Monocytes	PEX11G	R_vs_NR
-0.00597034	1.3709	-0.0585034	0.954171	-12.9846	Monocytes	CLK1	R_vs_NR
-0.000263017	0.00363316	-0.0584988	0.954174	-12.9846	Monocytes	RP11-613M10.8	R_vs_NR
0.00798015	0.26	0.0584595	0.954205	-12.9846	Monocytes	FECH	R_vs_NR
0.00769549	0.353037	0.0584362	0.954223	-12.9846	Monocytes	CUTC	R_vs_NR
0.00467749	0.131545	0.0582582	0.954362	-12.9846	Monocytes	BCL2L12	R_vs_NR
-0.00395965	1.85748	-0.0582038	0.954405	-12.9846	Monocytes	PTMA	R_vs_NR
-0.00103641	0.022095	-0.0580961	0.954489	-12.9846	Monocytes	RP11-700P18.1	R_vs_NR
0.000460664	0.00553614	0.0580922	0.954492	-12.9846	Monocytes	ASS1P1	R_vs_NR
0.00737446	0.41759	0.0580174	0.954551	-12.9846	Monocytes	COA6	R_vs_NR
-0.00589898	0.746872	-0.0580154	0.954552	-12.9846	Monocytes	COPS7A	R_vs_NR
-0.00748737	0.626636	-0.0579122	0.954633	-12.9847	Monocytes	GOLT1B	R_vs_NR
-0.00615605	0.344805	-0.0578752	0.954662	-12.9847	Monocytes	CPSF3	R_vs_NR
0.00759611	0.345645	0.0578649	0.95467	-12.9847	Monocytes	ZNF76	R_vs_NR
0.000728344	0.0109556	0.0577234	0.954781	-12.9847	Monocytes	ARIH2P1	R_vs_NR
-0.00841745	0.428739	-0.0577105	0.954791	-12.9847	Monocytes	MILR1	R_vs_NR
-0.00158632	0.0248863	-0.057704	0.954796	-12.9847	Monocytes	PRSS53	R_vs_NR
-0.0029768	0.0332286	-0.0576061	0.954873	-12.9847	Monocytes	RPL7P57	R_vs_NR
0.00865879	0.800019	0.0575842	0.95489	-12.9847	Monocytes	DCTN1	R_vs_NR
-0.00277744	0.0867258	-0.0571472	0.955232	-12.9847	Monocytes	QPCTL	R_vs_NR
-0.00166321	0.0269462	-0.0571044	0.955265	-12.9847	Monocytes	RNU6-15P	R_vs_NR
0.00248856	1.61243	0.0570999	0.955269	-12.9847	Monocytes	HNRNPK	R_vs_NR
0.00741422	0.570223	0.0570061	0.955342	-12.9847	Monocytes	SDF4	R_vs_NR
-0.00700741	0.212593	-0.0567769	0.955522	-12.9847	Monocytes	P4HA2	R_vs_NR
0.00247546	0.0555303	0.0565513	0.955698	-12.9847	Monocytes	PCYT2	R_vs_NR
0.00832957	0.260882	0.0565487	0.9557	-12.9847	Monocytes	ARHGAP22	R_vs_NR
0.0029908	0.0421975	0.0565431	0.955704	-12.9847	Monocytes	SIGLEC15	R_vs_NR
-0.00132165	0.0247547	-0.0564659	0.955765	-12.9847	Monocytes	RP11-259P6.3	R_vs_NR
-0.0067686	0.520946	-0.0564424	0.955783	-12.9847	Monocytes	TIMM10	R_vs_NR
-0.00399409	0.181442	-0.0563761	0.955835	-12.9847	Monocytes	ARV1	R_vs_NR
0.00639055	0.191897	0.0563685	0.955841	-12.9847	Monocytes	ASTL	R_vs_NR
0.00371465	0.0448261	0.0561931	0.955978	-12.9848	Monocytes	RFPL4AL1	R_vs_NR
-0.00776085	0.512925	-0.0561057	0.956047	-12.9848	Monocytes	TWF1	R_vs_NR
-0.00046376	0.00729862	-0.0560469	0.956093	-12.9848	Monocytes	RP11-950K24.2	R_vs_NR
0.00161371	0.0253812	0.0560028	0.956127	-12.9848	Monocytes	PYGM	R_vs_NR
0.0035112	0.0923532	0.0559954	0.956133	-12.9848	Monocytes	RP11-34E5.4	R_vs_NR
0.00517768	0.193235	0.0559085	0.956201	-12.9848	Monocytes	CHPT1	R_vs_NR
-0.00585367	0.197521	-0.0558548	0.956243	-12.9848	Monocytes	ELP6	R_vs_NR
-0.00108498	0.0163971	-0.0557517	0.956324	-12.9848	Monocytes	RP11-403P17.5	R_vs_NR
0.00543689	0.253825	0.0557516	0.956324	-12.9848	Monocytes	ELP4	R_vs_NR
0.000155534	0.00195674	0.0556056	0.956438	-12.9848	Monocytes	RP11-588K22.2	R_vs_NR
-0.00528085	0.292164	-0.0555223	0.956503	-12.9848	Monocytes	STAG3L5P-PVRIG2P-PILRB	R_vs_NR
-0.00792228	0.64437	-0.0554723	0.956542	-12.9848	Monocytes	DDRGK1	R_vs_NR
-0.00727562	1.16854	-0.0551262	0.956813	-12.9848	Monocytes	TBXAS1	R_vs_NR
-0.00753044	0.337089	-0.0551146	0.956822	-12.9848	Monocytes	C11orf49	R_vs_NR
0.00804763	0.765062	0.0551063	0.956829	-12.9848	Monocytes	SPIDR	R_vs_NR
0.00407328	0.125733	0.0550811	0.956849	-12.9848	Monocytes	NCAPD2	R_vs_NR
-0.00682673	0.429389	-0.0550366	0.956883	-12.9848	Monocytes	ABHD5	R_vs_NR
-0.00154568	0.0224962	-0.0550362	0.956884	-12.9848	Monocytes	UNC93B2	R_vs_NR
0.00990352	0.31016	0.0550223	0.956895	-12.9848	Monocytes	ALDH1A1	R_vs_NR
0.00571765	0.184299	0.0549918	0.956918	-12.9848	Monocytes	TNFRSF10A	R_vs_NR
-0.00390882	0.0646614	-0.0548602	0.957021	-12.9848	Monocytes	RP11-320M16.1	R_vs_NR
0.00495148	0.84241	0.0548248	0.957049	-12.9848	Monocytes	CRTC2	R_vs_NR
-0.00476683	0.119455	-0.0547557	0.957103	-12.9848	Monocytes	RP11-545E17.3	R_vs_NR
0.00034541	0.00404678	0.0547112	0.957138	-12.9848	Monocytes	AC013271.3	R_vs_NR
-0.00183611	0.0571217	-0.0545966	0.957228	-12.9849	Monocytes	ACTG1P10	R_vs_NR
-0.00782755	0.676128	-0.0545303	0.95728	-12.9849	Monocytes	AC004797.1	R_vs_NR
0.00272283	0.0763101	0.0544612	0.957334	-12.9849	Monocytes	SASS6	R_vs_NR
0.00648714	1.03147	0.0544002	0.957381	-12.9849	Monocytes	SRA1	R_vs_NR
-0.00322257	0.0836973	-0.0543867	0.957392	-12.9849	Monocytes	AC068522.4	R_vs_NR
-0.00534716	0.199177	-0.0542838	0.957473	-12.9849	Monocytes	CERS6	R_vs_NR
-0.00736548	0.291656	-0.0540555	0.957651	-12.9849	Monocytes	EIF2AK3	R_vs_NR
-0.00175898	0.0295563	-0.0539955	0.957698	-12.9849	Monocytes	EGFL8	R_vs_NR
0.00732985	0.413358	0.0538964	0.957776	-12.9849	Monocytes	CDKN1B	R_vs_NR
0.00146649	0.0275966	0.0538512	0.957811	-12.9849	Monocytes	CTD-2341M24.1	R_vs_NR
0.00368369	1.88272	0.0537503	0.95789	-12.9849	Monocytes	RPL28	R_vs_NR
0.00751953	0.406435	0.0537368	0.957901	-12.9849	Monocytes	ENOPH1	R_vs_NR
0.00137144	0.0345244	0.0535071	0.95808	-12.9849	Monocytes	FTH1P21	R_vs_NR
0.00336502	0.360642	0.0535053	0.958082	-12.9849	Monocytes	RPL12P38	R_vs_NR
-0.00461175	0.212353	-0.0534691	0.95811	-12.9849	Monocytes	PET112	R_vs_NR
0.00607832	0.308974	0.0534401	0.958133	-12.9849	Monocytes	ASPSCR1	R_vs_NR
-0.00124264	0.0287545	-0.0534193	0.958149	-12.9849	Monocytes	RBBP4P2	R_vs_NR
-0.00384527	0.23416	-0.0529569	0.958511	-12.9849	Monocytes	ZNF600	R_vs_NR
0.00532896	0.346066	0.0528132	0.958623	-12.985	Monocytes	HERC2P3	R_vs_NR
0.00561888	0.260122	0.0525869	0.958801	-12.985	Monocytes	C11orf21	R_vs_NR
0.00236692	0.0451405	0.0525402	0.958837	-12.985	Monocytes	RIMKLBP1	R_vs_NR
0.00373974	0.109905	0.0525244	0.95885	-12.985	Monocytes	FAM149B1	R_vs_NR
-0.00614825	0.379442	-0.0524083	0.95894	-12.985	Monocytes	TM2D3	R_vs_NR
-0.00162681	0.0248275	-0.0523871	0.958957	-12.985	Monocytes	ENPP7P8	R_vs_NR
-0.00702133	0.339632	-0.0522971	0.959027	-12.985	Monocytes	UTP14A	R_vs_NR
0.00231723	0.0328988	0.0522964	0.959028	-12.985	Monocytes	RP11-215P8.3	R_vs_NR
-0.00634246	0.193946	-0.0522534	0.959062	-12.985	Monocytes	HLA-DOB	R_vs_NR
-0.00644232	0.225919	-0.0522232	0.959085	-12.985	Monocytes	PPP4R1L	R_vs_NR
-0.00811468	0.569805	-0.052159	0.959136	-12.985	Monocytes	DENR	R_vs_NR
0.000548675	0.00929573	0.052134	0.959155	-12.985	Monocytes	CTC-251D13.1	R_vs_NR
-0.00579066	0.246754	-0.0521128	0.959172	-12.985	Monocytes	SUOX	R_vs_NR
0.00924107	0.900831	0.0520501	0.959221	-12.985	Monocytes	ROMO1	R_vs_NR
-0.00903267	0.743254	-0.0520071	0.959254	-12.985	Monocytes	PYURF	R_vs_NR
0.00603172	0.265798	0.0518733	0.959359	-12.985	Monocytes	NIPSNAP1	R_vs_NR
-0.00796555	0.45488	-0.0518103	0.959408	-12.985	Monocytes	TFEB	R_vs_NR
0.00446446	0.246519	0.0517955	0.95942	-12.985	Monocytes	RAD23B	R_vs_NR
-0.00715665	0.41831	-0.0517698	0.95944	-12.985	Monocytes	EMC8	R_vs_NR
-0.00157866	0.0229738	-0.0517659	0.959443	-12.985	Monocytes	CTD-2035E11.3	R_vs_NR
0.00124939	0.0198814	0.051741	0.959463	-12.985	Monocytes	TINAGL1	R_vs_NR
-0.00284238	0.0582517	-0.0517343	0.959468	-12.985	Monocytes	AP001053.11	R_vs_NR
0.00706137	0.353747	0.0516983	0.959496	-12.985	Monocytes	CREBRF	R_vs_NR
0.00554239	1.10573	0.0516167	0.95956	-12.985	Monocytes	ARF4	R_vs_NR
0.00150797	0.0180731	0.0515731	0.959594	-12.985	Monocytes	RP11-177H13.2	R_vs_NR
-0.005971	1.01626	-0.0515579	0.959606	-12.985	Monocytes	TMEM258	R_vs_NR
-0.00645232	0.263443	-0.0513509	0.959768	-12.985	Monocytes	AL627309.1	R_vs_NR
0.00666006	0.2486	0.0512902	0.959816	-12.985	Monocytes	ZNF26	R_vs_NR
-0.00383534	1.84135	-0.0509667	0.960069	-12.9851	Monocytes	RPS16	R_vs_NR
0.00232535	0.0882864	0.0509604	0.960074	-12.9851	Monocytes	AC004878.3	R_vs_NR
0.00822311	0.750209	0.0509356	0.960093	-12.9851	Monocytes	ARHGAP17	R_vs_NR
0.000799527	0.0143216	0.0509172	0.960107	-12.9851	Monocytes	AC138517.4	R_vs_NR
-0.000402098	0.00816049	-0.0508149	0.960188	-12.9851	Monocytes	CTD-2373J19.1	R_vs_NR
-0.000959663	0.0150554	-0.0507726	0.960221	-12.9851	Monocytes	RP11-552F3.10	R_vs_NR
0.00188985	0.0478814	0.0507444	0.960243	-12.9851	Monocytes	LINC00271	R_vs_NR
0.00622897	0.489948	0.0506499	0.960317	-12.9851	Monocytes	NBEAL2	R_vs_NR
0.00579244	1.23387	0.0506317	0.960331	-12.9851	Monocytes	UQCRH	R_vs_NR
-0.00105396	0.026342	-0.0506273	0.960334	-12.9851	Monocytes	RPS4XP8	R_vs_NR
-0.00436892	0.0748237	-0.0505742	0.960376	-12.9851	Monocytes	AC018816.3	R_vs_NR
0.00731911	1.00825	0.0505323	0.960409	-12.9851	Monocytes	AC011737.2	R_vs_NR
0.00421638	1.50273	0.0505304	0.96041	-12.9851	Monocytes	EIF5A	R_vs_NR
0.000621065	0.00804901	0.0503581	0.960545	-12.9851	Monocytes	OSTCP1	R_vs_NR
-0.00334962	0.0736453	-0.0503459	0.960555	-12.9851	Monocytes	RP11-212I21.4	R_vs_NR
-0.000550577	0.00743867	-0.0501574	0.960702	-12.9851	Monocytes	USP44	R_vs_NR
0.00819008	0.916629	0.0501433	0.960713	-12.9851	Monocytes	OAZ2	R_vs_NR
-0.0054449	0.324302	-0.0500581	0.96078	-12.9851	Monocytes	MED19	R_vs_NR
0.0016013	0.0260789	0.0500497	0.960787	-12.9851	Monocytes	ATP8B2	R_vs_NR
-0.00457954	0.211436	-0.0500247	0.960806	-12.9851	Monocytes	SPTSSA	R_vs_NR
0.00432258	0.506193	0.0499088	0.960897	-12.9851	Monocytes	AC005255.3	R_vs_NR
0.00422014	0.118338	0.0497405	0.961029	-12.9851	Monocytes	WDR27	R_vs_NR
0.00420128	1.91362	0.0497119	0.961051	-12.9851	Monocytes	MT-CYB	R_vs_NR
0.00261991	0.092293	0.0496599	0.961092	-12.9851	Monocytes	AC004980.9	R_vs_NR
-0.00120855	0.015743	-0.0496251	0.961119	-12.9851	Monocytes	RN7SL599P	R_vs_NR
0.0042754	0.19457	0.0495852	0.96115	-12.9851	Monocytes	GNAT2	R_vs_NR
0.0066468	0.875969	0.0495354	0.961189	-12.9851	Monocytes	RABGAP1L	R_vs_NR
0.00472894	0.263494	0.0495019	0.961215	-12.9851	Monocytes	LYRM5	R_vs_NR
0.00108896	0.0200377	0.0494822	0.961231	-12.9851	Monocytes	CYP46A1	R_vs_NR
-0.00587386	0.712117	-0.049465	0.961244	-12.9851	Monocytes	ASNA1	R_vs_NR
-0.00426696	0.146459	-0.0494153	0.961283	-12.9851	Monocytes	RP3-475N16.1	R_vs_NR
-0.00161921	0.024184	-0.0493278	0.961352	-12.9851	Monocytes	TIPARP-AS1	R_vs_NR
0.00318427	0.13014	0.0492142	0.961441	-12.9851	Monocytes	ABL1	R_vs_NR
0.00620855	0.757591	0.0491192	0.961515	-12.9852	Monocytes	PRMT1	R_vs_NR
-0.00837039	0.883355	-0.0490763	0.961549	-12.9852	Monocytes	ARHGAP27	R_vs_NR
-0.00122827	0.0369559	-0.0490686	0.961555	-12.9852	Monocytes	RP13-88F20.1	R_vs_NR
-0.00626261	0.294016	-0.0490384	0.961578	-12.9852	Monocytes	SDHAF1	R_vs_NR
-0.00523816	1.46238	-0.0490193	0.961593	-12.9852	Monocytes	CD37	R_vs_NR
0.00698871	0.426854	0.0489501	0.961647	-12.9852	Monocytes	ASMTL	R_vs_NR
0.000334939	0.00460828	0.0488936	0.961692	-12.9852	Monocytes	ITGA8	R_vs_NR
0.00773892	0.303861	0.0488731	0.961708	-12.9852	Monocytes	SSSCA1	R_vs_NR
0.00109707	0.0251515	0.0487307	0.961819	-12.9852	Monocytes	RP11-597A11.6	R_vs_NR
0.00258803	0.0546246	0.0486369	0.961893	-12.9852	Monocytes	CTB-37A13.1	R_vs_NR
0.00492077	0.217821	0.0484709	0.962022	-12.9852	Monocytes	SRBD1	R_vs_NR
-0.00685782	0.590932	-0.048405	0.962074	-12.9852	Monocytes	TM9SF4	R_vs_NR
0.00449384	0.215089	0.0482289	0.962212	-12.9852	Monocytes	RPL32P29	R_vs_NR
-0.00291137	0.0428814	-0.0482008	0.962234	-12.9852	Monocytes	RN7SL559P	R_vs_NR
0.00442612	1.08693	0.0481791	0.962251	-12.9852	Monocytes	SND1	R_vs_NR
-0.00498022	0.399048	-0.0481518	0.962272	-12.9852	Monocytes	ZNF562	R_vs_NR
0.00980103	0.336981	0.048042	0.962358	-12.9852	Monocytes	GZMB	R_vs_NR
-0.00427459	0.151006	-0.0480304	0.962367	-12.9852	Monocytes	C17orf107	R_vs_NR
-0.00364619	0.113769	-0.0480288	0.962369	-12.9852	Monocytes	RNF175	R_vs_NR
-0.000983716	0.011959	-0.0480015	0.96239	-12.9852	Monocytes	RP11-539G18.1	R_vs_NR
0.00545729	0.579763	0.0479589	0.962423	-12.9852	Monocytes	KIAA1191	R_vs_NR
-0.000984931	0.0187202	-0.0479224	0.962452	-12.9852	Monocytes	EIF4BP8	R_vs_NR
0.00642065	0.539082	0.047903	0.962467	-12.9852	Monocytes	STK11IP	R_vs_NR
-0.00155631	0.0195763	-0.0478588	0.962502	-12.9852	Monocytes	ITGB1BP2	R_vs_NR
-0.0041143	0.117165	-0.0478436	0.962514	-12.9852	Monocytes	AC005306.3	R_vs_NR
-0.0014775	0.0320017	-0.0476745	0.962646	-12.9852	Monocytes	RP11-64B16.2	R_vs_NR
0.0014175	0.0226851	0.047529	0.96276	-12.9852	Monocytes	RPL36AP13	R_vs_NR
-0.00383197	0.119507	-0.0475167	0.962769	-12.9852	Monocytes	RP13-395E19.3	R_vs_NR
-0.00446763	0.0824127	-0.04748	0.962798	-12.9852	Monocytes	RP1-136J15.1	R_vs_NR
-0.00508745	0.277237	-0.0473695	0.962885	-12.9852	Monocytes	KIAA1715	R_vs_NR
-0.00132189	0.0192258	-0.0473533	0.962897	-12.9852	Monocytes	RP11-769N19.2	R_vs_NR
0.00318855	0.0682343	0.0471879	0.963027	-12.9853	Monocytes	ATPAF1	R_vs_NR
-0.00202131	0.0502532	-0.0471751	0.963037	-12.9853	Monocytes	ZHX3	R_vs_NR
-0.00177876	0.0452094	-0.0471047	0.963092	-12.9853	Monocytes	RP11-338E21.3	R_vs_NR
-0.00615546	0.341846	-0.0466283	0.963465	-12.9853	Monocytes	CCDC84	R_vs_NR
-0.00167837	0.0436264	-0.0465036	0.963563	-12.9853	Monocytes	BMS1P7	R_vs_NR
-0.00150529	0.0190763	-0.0464827	0.963579	-12.9853	Monocytes	UBA52P6	R_vs_NR
-0.00589364	0.514543	-0.0464561	0.9636	-12.9853	Monocytes	PIK3C3	R_vs_NR
-0.00490153	0.281074	-0.046397	0.963646	-12.9853	Monocytes	POLR1A	R_vs_NR
0.00635896	0.475453	0.0463059	0.963717	-12.9853	Monocytes	AGO2	R_vs_NR
-0.00589533	0.404301	-0.04623	0.963777	-12.9853	Monocytes	NFIC	R_vs_NR
-0.00380124	0.165808	-0.0461507	0.963839	-12.9853	Monocytes	GTF2H3	R_vs_NR
-0.00709848	0.549025	-0.0460095	0.963949	-12.9853	Monocytes	GALK1	R_vs_NR
0.000763509	0.010407	0.045932	0.96401	-12.9853	Monocytes	RP11-137J7.3	R_vs_NR
0.00632025	0.414795	0.0456308	0.964246	-12.9853	Monocytes	CAPN7	R_vs_NR
-0.00602279	0.858335	-0.0456006	0.96427	-12.9853	Monocytes	MAPKAPK3	R_vs_NR
-0.00267093	0.179704	-0.0455717	0.964292	-12.9853	Monocytes	PDPK2	R_vs_NR
0.00195778	0.0475328	0.0455079	0.964342	-12.9853	Monocytes	RP4-756H11.3	R_vs_NR
0.00241809	0.0389214	0.045472	0.96437	-12.9853	Monocytes	RP1-102E24.9	R_vs_NR
-0.00507445	0.452723	-0.0454589	0.964381	-12.9853	Monocytes	VBP1	R_vs_NR
0.000383862	0.00741967	0.0454497	0.964388	-12.9853	Monocytes	RPL21P67	R_vs_NR
0.00697416	0.765771	0.0454195	0.964411	-12.9853	Monocytes	SUCLG1	R_vs_NR
0.00648315	0.707017	0.0453705	0.96445	-12.9853	Monocytes	UBQLN1	R_vs_NR
0.00525585	0.112191	0.0453154	0.964493	-12.9853	Monocytes	CDKN3	R_vs_NR
0.0024781	0.0469225	0.0450486	0.964702	-12.9854	Monocytes	RP11-553A21.3	R_vs_NR
0.00479282	0.0970205	0.0450224	0.964722	-12.9854	Monocytes	FANCF	R_vs_NR
0.00298071	0.241727	0.0448311	0.964872	-12.9854	Monocytes	RP11-516A11.1	R_vs_NR
-0.00450148	0.212146	-0.0448225	0.964879	-12.9854	Monocytes	NR2C2AP	R_vs_NR
0.00322776	0.113455	0.0448063	0.964892	-12.9854	Monocytes	ZBTB2	R_vs_NR
0.0011558	0.0202348	0.0447608	0.964927	-12.9854	Monocytes	TMTC1	R_vs_NR
0.00358392	0.115947	0.0446699	0.964998	-12.9854	Monocytes	KLHDC7B	R_vs_NR
-0.00344318	0.107801	-0.0445746	0.965073	-12.9854	Monocytes	RND1	R_vs_NR
-0.0039291	0.228172	-0.0444895	0.96514	-12.9854	Monocytes	TMEM242	R_vs_NR
0.000933637	0.0169091	0.0443516	0.965248	-12.9854	Monocytes	RP11-474P2.2	R_vs_NR
0.00770218	0.585459	0.0443201	0.965272	-12.9854	Monocytes	CHN2	R_vs_NR
0.00470848	0.691149	0.0443123	0.965278	-12.9854	Monocytes	KPNA1	R_vs_NR
-0.00134415	0.0302065	-0.0441839	0.965379	-12.9854	Monocytes	RP11-245C23.3	R_vs_NR
-0.00058044	0.0108052	-0.0441101	0.965437	-12.9854	Monocytes	ROBO4	R_vs_NR
-0.00587562	0.2231	-0.0438226	0.965662	-12.9854	Monocytes	PTPRS	R_vs_NR
-0.000324396	0.00528298	-0.0437365	0.965729	-12.9854	Monocytes	ANGPTL7	R_vs_NR
0.00126801	0.0173091	0.0435899	0.965844	-12.9854	Monocytes	RP5-859I17.2	R_vs_NR
-0.00590964	0.342995	-0.0435631	0.965865	-12.9854	Monocytes	AL035252.1	R_vs_NR
-0.00184277	0.0314865	-0.0433111	0.966062	-12.9854	Monocytes	RP11-236P24.3	R_vs_NR
-0.00120474	0.0264741	-0.0432035	0.966147	-12.9854	Monocytes	SERHL2	R_vs_NR
-0.00578131	0.363545	-0.0432007	0.966149	-12.9854	Monocytes	ARL2BP	R_vs_NR
0.000613947	0.0157736	0.0431699	0.966173	-12.9854	Monocytes	MROH7-TTC4	R_vs_NR
-0.00304574	0.0882008	-0.0429164	0.966371	-12.9855	Monocytes	AC137932.5	R_vs_NR
-0.00416909	0.576203	-0.0427258	0.966521	-12.9855	Monocytes	PPIL2	R_vs_NR
0.00490468	0.454885	0.0426807	0.966556	-12.9855	Monocytes	ZCCHC17	R_vs_NR
0.00635528	0.35225	0.0423211	0.966838	-12.9855	Monocytes	SLFN5	R_vs_NR
0.00589971	0.699098	0.0422737	0.966875	-12.9855	Monocytes	C5orf45	R_vs_NR
-0.0096237	0.853093	-0.0422567	0.966888	-12.9855	Monocytes	IFI44	R_vs_NR
-0.00463011	0.181617	-0.0421505	0.966971	-12.9855	Monocytes	DGKE	R_vs_NR
-0.00145819	0.0469212	-0.0420854	0.967022	-12.9855	Monocytes	HSPD1P6	R_vs_NR
0.00520636	0.402229	0.0420172	0.967076	-12.9855	Monocytes	ANKRD13A	R_vs_NR
-0.000303871	0.00565357	-0.041996	0.967092	-12.9855	Monocytes	ABCF2P1	R_vs_NR
-0.00122128	0.0239803	-0.041855	0.967203	-12.9855	Monocytes	RP11-384C4.2	R_vs_NR
-0.000633282	0.0131812	-0.0416807	0.967339	-12.9855	Monocytes	HNRNPA1P55	R_vs_NR
-0.000362402	0.00746035	-0.0416495	0.967364	-12.9855	Monocytes	CNN2P5	R_vs_NR
-0.0057572	0.544984	-0.0415003	0.96748	-12.9855	Monocytes	IL13RA1	R_vs_NR
0.00425315	0.252285	0.0414772	0.967498	-12.9855	Monocytes	VGLL4	R_vs_NR
-0.00217877	0.0912847	-0.0413896	0.967567	-12.9855	Monocytes	DNAJC27	R_vs_NR
0.000851664	0.0231636	0.0413418	0.967604	-12.9855	Monocytes	ATP6V1E1P1	R_vs_NR
0.00321607	0.149821	0.0412934	0.967642	-12.9855	Monocytes	TNFSF14	R_vs_NR
0.00414558	1.12241	0.0412768	0.967655	-12.9855	Monocytes	DNAJC7	R_vs_NR
0.00620046	0.292747	0.0411083	0.967787	-12.9855	Monocytes	SRD5A1	R_vs_NR
-0.00692616	0.561349	-0.0410422	0.967839	-12.9855	Monocytes	DHX8	R_vs_NR
0.00412221	0.245542	0.0408685	0.967975	-12.9856	Monocytes	RTTN	R_vs_NR
-0.00214619	0.0533639	-0.0406221	0.968168	-12.9856	Monocytes	TREML1	R_vs_NR
0.00733284	0.651841	0.0405496	0.968225	-12.9856	Monocytes	CEPT1	R_vs_NR
-0.00606613	0.36964	-0.0404672	0.968289	-12.9856	Monocytes	GBA2	R_vs_NR
0.00687156	0.61392	0.0402265	0.968478	-12.9856	Monocytes	POLR2B	R_vs_NR
-0.00231954	0.0451071	-0.0402207	0.968483	-12.9856	Monocytes	TSEN2	R_vs_NR
0.00154963	0.031016	0.0401688	0.968523	-12.9856	Monocytes	RP1-178F15.4	R_vs_NR
0.00151043	0.0457563	0.0401216	0.96856	-12.9856	Monocytes	RN7SL80P	R_vs_NR
0.00192011	0.0410214	0.040108	0.968571	-12.9856	Monocytes	PIPOX	R_vs_NR
0.00649981	0.310663	0.040065	0.968604	-12.9856	Monocytes	DSC2	R_vs_NR
0.00200499	0.0509133	0.0400418	0.968623	-12.9856	Monocytes	P2RX5	R_vs_NR
-0.00494806	0.447691	-0.0400389	0.968625	-12.9856	Monocytes	LENG1	R_vs_NR
-0.00291895	0.126612	-0.0399714	0.968678	-12.9856	Monocytes	C10orf12	R_vs_NR
0.00133973	0.0302142	0.0399201	0.968718	-12.9856	Monocytes	CTHRC1	R_vs_NR
-0.00348116	0.144676	-0.0398611	0.968764	-12.9856	Monocytes	MICAL3	R_vs_NR
-0.00292301	0.109856	-0.0396654	0.968917	-12.9856	Monocytes	ZNF780B	R_vs_NR
0.0028013	1.84476	0.0396468	0.968932	-12.9856	Monocytes	GNB2L1	R_vs_NR
-0.00335074	0.199055	-0.0393455	0.969168	-12.9856	Monocytes	ROCK1P1	R_vs_NR
0.00885983	0.825044	0.0393271	0.969182	-12.9856	Monocytes	JUN	R_vs_NR
0.00178284	0.0578639	0.0393173	0.96919	-12.9856	Monocytes	RP11-1149O23.4	R_vs_NR
0.0019074	0.0795978	0.0392078	0.969276	-12.9856	Monocytes	AC021593.1	R_vs_NR
-0.00505112	0.561988	-0.0391813	0.969296	-12.9856	Monocytes	RALGDS	R_vs_NR
0.00186656	0.0544979	0.0391728	0.969303	-12.9856	Monocytes	PGM5P1	R_vs_NR
-0.00515158	0.327254	-0.0391143	0.969349	-12.9856	Monocytes	PPP2R5D	R_vs_NR
0.0030564	0.110438	0.0390463	0.969402	-12.9856	Monocytes	SRP14-AS1	R_vs_NR
-0.0026144	0.152007	-0.039037	0.96941	-12.9856	Monocytes	DLGAP1-AS1	R_vs_NR
0.00592173	0.217196	0.0389704	0.969462	-12.9856	Monocytes	RP11-18I14.10	R_vs_NR
0.00606978	0.980767	0.0389396	0.969486	-12.9856	Monocytes	RNF7	R_vs_NR
0.00515767	0.345016	0.0388222	0.969578	-12.9856	Monocytes	POLR3K	R_vs_NR
0.00484	0.891094	0.0387865	0.969606	-12.9856	Monocytes	SH3TC1	R_vs_NR
0.00198218	0.117627	0.0385917	0.969758	-12.9856	Monocytes	RPL5P5	R_vs_NR
0.00197	0.0636107	0.0384057	0.969904	-12.9857	Monocytes	AIFM3	R_vs_NR
0.000378418	0.00944208	0.0383526	0.969946	-12.9857	Monocytes	AC005785.2	R_vs_NR
0.0021824	0.0493952	0.0383187	0.969972	-12.9857	Monocytes	AP002381.2	R_vs_NR
0.00447331	0.597971	0.0382729	0.970008	-12.9857	Monocytes	KLHL6	R_vs_NR
-0.00714571	0.4231	-0.0382706	0.97001	-12.9857	Monocytes	OPTN	R_vs_NR
0.00262543	0.0764714	0.0382158	0.970053	-12.9857	Monocytes	DCAF4	R_vs_NR
-0.00323202	0.214508	-0.0381794	0.970081	-12.9857	Monocytes	DCAKD	R_vs_NR
-0.0015432	0.0518588	-0.0380775	0.970161	-12.9857	Monocytes	ANKRD26	R_vs_NR
-0.00360884	0.347095	-0.0380638	0.970172	-12.9857	Monocytes	MSL2	R_vs_NR
-0.00544048	0.192744	-0.0379713	0.970244	-12.9857	Monocytes	GPRC5C	R_vs_NR
-0.00120314	0.0720702	-0.0379519	0.970259	-12.9857	Monocytes	TCP1P1	R_vs_NR
0.00419014	0.228246	0.0378859	0.970311	-12.9857	Monocytes	TMEM106B	R_vs_NR
0.000848471	0.0187139	0.0378782	0.970317	-12.9857	Monocytes	AC017079.4	R_vs_NR
0.0042015	0.620824	0.0378318	0.970353	-12.9857	Monocytes	FAM103A1	R_vs_NR
0.00145483	0.0321427	0.0377683	0.970403	-12.9857	Monocytes	RNA5SP155	R_vs_NR
0.00191175	0.0417069	0.0377655	0.970405	-12.9857	Monocytes	MKI67	R_vs_NR
-0.00135594	0.0417302	-0.0377345	0.97043	-12.9857	Monocytes	PWWP2B	R_vs_NR
-0.00659461	1.49703	-0.037734	0.97043	-12.9857	Monocytes	CXCR4	R_vs_NR
0.00128397	0.037611	0.0375929	0.970541	-12.9857	Monocytes	KIAA1199	R_vs_NR
-0.00121339	0.0358905	-0.0373596	0.970723	-12.9857	Monocytes	C4orf47	R_vs_NR
0.00367586	0.263452	0.0372625	0.970799	-12.9857	Monocytes	CATSPER1	R_vs_NR
-0.00353098	1.84863	-0.0372011	0.970847	-12.9857	Monocytes	MT-ND5	R_vs_NR
-0.00541423	0.473501	-0.0371715	0.970871	-12.9857	Monocytes	ADI1	R_vs_NR
0.00384365	0.28723	0.0371597	0.97088	-12.9857	Monocytes	FCF1	R_vs_NR
0.00487196	0.565069	0.0369678	0.97103	-12.9857	Monocytes	IWS1	R_vs_NR
0.000514677	0.0134302	0.0368474	0.971125	-12.9857	Monocytes	RP11-261C10.7	R_vs_NR
0.00413447	0.197292	0.036682	0.971254	-12.9857	Monocytes	PABPC1L	R_vs_NR
0.00403036	0.115416	0.0366163	0.971306	-12.9857	Monocytes	RAD51AP1	R_vs_NR
-0.00351949	0.308994	-0.0365684	0.971343	-12.9857	Monocytes	C16orf80	R_vs_NR
-0.00580781	0.984798	-0.036397	0.971477	-12.9857	Monocytes	AC013394.2	R_vs_NR
-0.00264652	0.118129	-0.0363032	0.971551	-12.9857	Monocytes	FAM173B	R_vs_NR
-0.000384669	0.00883717	-0.0363029	0.971551	-12.9857	Monocytes	TTC30A	R_vs_NR
0.00356701	0.227121	0.036241	0.971599	-12.9857	Monocytes	SERGEF	R_vs_NR
-0.00470526	0.746617	-0.0362312	0.971607	-12.9857	Monocytes	GRIPAP1	R_vs_NR
0.000710777	0.0127676	0.0360863	0.971721	-12.9857	Monocytes	SV2C	R_vs_NR
0.00303248	0.168998	0.0359302	0.971843	-12.9858	Monocytes	IMPACT	R_vs_NR
0.00171393	0.0451605	0.0359025	0.971865	-12.9858	Monocytes	F8	R_vs_NR
-0.00168254	0.0946651	-0.0357468	0.971987	-12.9858	Monocytes	AC002994.1	R_vs_NR
0.00276389	0.162372	0.0354817	0.972194	-12.9858	Monocytes	RPL13AP25	R_vs_NR
0.00177423	0.0276976	0.0352636	0.972365	-12.9858	Monocytes	HOXC10	R_vs_NR
-0.00498538	0.271402	-0.0352553	0.972372	-12.9858	Monocytes	WDR83	R_vs_NR
0.0012537	0.0282039	0.0351886	0.972424	-12.9858	Monocytes	TFCP2L1	R_vs_NR
-0.00267058	1.23892	-0.0351417	0.972461	-12.9858	Monocytes	DDX39B	R_vs_NR
0.00241914	0.194762	0.0350033	0.972569	-12.9858	Monocytes	PEX14	R_vs_NR
-0.00390085	0.348621	-0.034965	0.972599	-12.9858	Monocytes	ELAVL1	R_vs_NR
0.00357255	0.301271	0.0349262	0.972629	-12.9858	Monocytes	RIMKLB	R_vs_NR
-0.00236185	0.130093	-0.0348539	0.972686	-12.9858	Monocytes	CTD-2020K17.1	R_vs_NR
-0.00443456	0.363889	-0.0346697	0.97283	-12.9858	Monocytes	NF1	R_vs_NR
-0.00222262	1.08343	-0.0344926	0.972969	-12.9858	Monocytes	RNASEK-C17orf49	R_vs_NR
-0.000908225	0.0417258	-0.0344891	0.972972	-12.9858	Monocytes	RBBP4P5	R_vs_NR
0.0099043	0.615001	0.0344363	0.973013	-12.9858	Monocytes	CCL3L1	R_vs_NR
-0.000532628	0.0110549	-0.0344261	0.973021	-12.9858	Monocytes	ENPP7P1	R_vs_NR
-0.0013731	0.0488399	-0.0344209	0.973025	-12.9858	Monocytes	PPP1R35	R_vs_NR
0.0012818	0.0460937	0.0344029	0.973039	-12.9858	Monocytes	HAUS1P2	R_vs_NR
0.00377683	0.393329	0.0342299	0.973175	-12.9858	Monocytes	IGF2R	R_vs_NR
-0.00335247	0.412744	-0.034209	0.973191	-12.9858	Monocytes	FAM157A	R_vs_NR
0.00382618	0.178333	0.034147	0.97324	-12.9858	Monocytes	KIAA1279	R_vs_NR
-0.00481419	0.428392	-0.0340615	0.973307	-12.9858	Monocytes	LDHAP7	R_vs_NR
0.00275525	0.178919	0.0340405	0.973323	-12.9858	Monocytes	CD3EAP	R_vs_NR
-0.00298903	2.32569	-0.0339224	0.973416	-12.9858	Monocytes	MT-RNR2	R_vs_NR
-0.00442375	0.383108	-0.0338912	0.97344	-12.9858	Monocytes	NSUN5P1	R_vs_NR
0.00364526	0.219889	0.0337246	0.973571	-12.9858	Monocytes	ORC5	R_vs_NR
0.00298222	0.0832811	0.0334844	0.973759	-12.9858	Monocytes	PHLDB2	R_vs_NR
-0.00382302	0.172936	-0.0334639	0.973775	-12.9858	Monocytes	C4orf46	R_vs_NR
-0.00307232	0.24537	-0.0334211	0.973808	-12.9858	Monocytes	FBXO44	R_vs_NR
-0.00113904	0.0314417	-0.0333828	0.973838	-12.9858	Monocytes	CTD-3001H11.1	R_vs_NR
0.00398508	0.631642	0.0331043	0.974057	-12.9859	Monocytes	SLC9A3R1	R_vs_NR
0.00392588	0.891075	0.0330933	0.974065	-12.9859	Monocytes	PPIG	R_vs_NR
0.00383741	0.340131	0.0330423	0.974105	-12.9859	Monocytes	SYT11	R_vs_NR
-0.000764915	0.0188758	-0.0329872	0.974148	-12.9859	Monocytes	RP11-646I6.5	R_vs_NR
0.00403562	0.735089	0.0329289	0.974194	-12.9859	Monocytes	CHD4	R_vs_NR
-0.00264025	0.155814	-0.0327733	0.974316	-12.9859	Monocytes	LMF1	R_vs_NR
0.00251009	0.0579483	0.032733	0.974347	-12.9859	Monocytes	CTC-265F19.3	R_vs_NR
0.000788748	0.0267733	0.0326376	0.974422	-12.9859	Monocytes	NANOS1	R_vs_NR
-0.00260556	0.100087	-0.0323925	0.974614	-12.9859	Monocytes	PRDM4	R_vs_NR
-0.00596593	0.814098	-0.0323178	0.974673	-12.9859	Monocytes	SNHG1	R_vs_NR
-0.00174647	0.058095	-0.0322449	0.97473	-12.9859	Monocytes	RP11-96C23.9	R_vs_NR
-0.0024323	1.78007	-0.0322254	0.974745	-12.9859	Monocytes	ARHGDIB	R_vs_NR
0.000287909	0.00707957	0.0320997	0.974844	-12.9859	Monocytes	RP11-775D22.3	R_vs_NR
-0.0015973	0.0566106	-0.032032	0.974897	-12.9859	Monocytes	RP11-38L15.3	R_vs_NR
0.00307643	0.0727647	0.0320041	0.974918	-12.9859	Monocytes	IQSEC3	R_vs_NR
0.00438309	0.679276	0.0319999	0.974922	-12.9859	Monocytes	ADCY7	R_vs_NR
0.00632554	0.9977	0.0319504	0.974961	-12.9859	Monocytes	NAPRT1	R_vs_NR
-0.00159354	0.0756573	-0.0318814	0.975015	-12.9859	Monocytes	RP5-1000K24.2	R_vs_NR
-0.0045423	0.425898	-0.0317692	0.975103	-12.9859	Monocytes	NR2C1	R_vs_NR
0.000701862	0.0174604	0.0316187	0.97522	-12.9859	Monocytes	RP11-281O15.7	R_vs_NR
0.00273567	0.115291	0.0313625	0.975421	-12.9859	Monocytes	MRVI1	R_vs_NR
0.00365821	0.234473	0.031147	0.97559	-12.9859	Monocytes	OGFOD2	R_vs_NR
0.00199402	0.09356	0.0311176	0.975613	-12.9859	Monocytes	C1orf112	R_vs_NR
-0.00424648	0.425609	-0.0309433	0.97575	-12.9859	Monocytes	CDC40	R_vs_NR
-0.00477608	0.873614	-0.0308736	0.975804	-12.9859	Monocytes	SLC25A39	R_vs_NR
-0.00198506	0.0586719	-0.0308413	0.975829	-12.9859	Monocytes	LTBP2	R_vs_NR
-0.00182349	0.0820688	-0.0308357	0.975834	-12.9859	Monocytes	RP11-39K24.12	R_vs_NR
0.00505018	0.300872	0.0307406	0.975908	-12.9859	Monocytes	PEMT	R_vs_NR
0.00539391	0.668116	0.0307291	0.975917	-12.9859	Monocytes	NQO2	R_vs_NR
0.00487016	0.31036	0.0307213	0.975923	-12.9859	Monocytes	RNU1-28P	R_vs_NR
0.00487016	0.31036	0.0307213	0.975923	-12.9859	Monocytes	RNU1-1	R_vs_NR
0.00487016	0.31036	0.0307213	0.975923	-12.9859	Monocytes	RNVU1-18	R_vs_NR
0.00487016	0.31036	0.0307213	0.975923	-12.9859	Monocytes	RNU1-3	R_vs_NR
-0.00431528	0.614781	-0.0306975	0.975942	-12.9859	Monocytes	SDHAP1	R_vs_NR
0.00149851	0.0578239	0.0305494	0.976058	-12.9859	Monocytes	KB-1254G8.1	R_vs_NR
-0.00182378	0.0937873	-0.0305374	0.976068	-12.9859	Monocytes	ZC3H10	R_vs_NR
-0.00288783	0.821514	-0.0305085	0.97609	-12.9859	Monocytes	JUND	R_vs_NR
-0.00350147	0.327306	-0.0304507	0.976135	-12.9859	Monocytes	RP3-395M20.8	R_vs_NR
0.000865935	0.0247396	0.0304393	0.976144	-12.986	Monocytes	FUT1	R_vs_NR
-0.00167597	0.0880331	-0.0303935	0.97618	-12.986	Monocytes	TP73-AS1	R_vs_NR
-0.00109585	0.03907	-0.0303799	0.976191	-12.986	Monocytes	RP5-1042K10.10	R_vs_NR
0.00334807	0.359561	0.0303786	0.976192	-12.986	Monocytes	PPP1R21	R_vs_NR
0.00288714	0.2078	0.0301621	0.976362	-12.986	Monocytes	SLC12A9	R_vs_NR
-0.000945321	0.0235585	-0.0300798	0.976426	-12.986	Monocytes	RNU6ATAC24P	R_vs_NR
0.00317312	0.238298	0.0300407	0.976457	-12.986	Monocytes	USP28	R_vs_NR
-0.000566568	0.0153094	-0.0300393	0.976458	-12.986	Monocytes	AC017048.3	R_vs_NR
0.000951003	0.0298284	0.0300012	0.976488	-12.986	Monocytes	RP11-39K24.4	R_vs_NR
0.00263987	0.10396	0.0299599	0.97652	-12.986	Monocytes	P2RY2	R_vs_NR
-0.00238703	0.169937	-0.0297699	0.976669	-12.986	Monocytes	SMCR8	R_vs_NR
-0.00388963	0.305218	-0.0295978	0.976804	-12.986	Monocytes	BAG5	R_vs_NR
-0.00272146	0.0688919	-0.0294925	0.976886	-12.986	Monocytes	RP1-199J3.5	R_vs_NR
-0.00261994	0.695469	-0.0294482	0.976921	-12.986	Monocytes	AFTPH	R_vs_NR
-0.00176756	0.0997372	-0.0293903	0.976966	-12.986	Monocytes	ZSCAN16	R_vs_NR
-0.00380073	0.242625	-0.0293849	0.97697	-12.986	Monocytes	NAA40	R_vs_NR
0.00237561	0.112359	0.0293708	0.976982	-12.986	Monocytes	KLHL26	R_vs_NR
-0.00425165	0.369759	-0.0293288	0.977014	-12.986	Monocytes	RP11-109P14.10	R_vs_NR
-0.00126173	0.0951115	-0.0292932	0.977042	-12.986	Monocytes	CSNK2A3	R_vs_NR
0.00270242	0.219133	0.0291934	0.97712	-12.986	Monocytes	PANK3	R_vs_NR
-0.0010339	0.0386494	-0.0291408	0.977162	-12.986	Monocytes	SNORA73	R_vs_NR
0.00110909	0.0391155	0.0291346	0.977167	-12.986	Monocytes	ADTRP	R_vs_NR
0.00145842	0.0506327	0.0291115	0.977185	-12.986	Monocytes	PGM5P2	R_vs_NR
-0.00297521	0.213152	-0.0290716	0.977216	-12.986	Monocytes	AL358333.1	R_vs_NR
-0.00420605	0.291366	-0.0290508	0.977232	-12.986	Monocytes	HMCES	R_vs_NR
-0.00101961	0.0384849	-0.0290359	0.977244	-12.986	Monocytes	HNRNPCP6	R_vs_NR
0.004348	0.563773	0.0289338	0.977324	-12.986	Monocytes	LA16c-3G11.7	R_vs_NR
0.00304865	0.246468	0.0289053	0.977346	-12.986	Monocytes	PUS10	R_vs_NR
-0.00254759	0.85598	-0.0288503	0.977389	-12.986	Monocytes	HK1	R_vs_NR
0.000779658	0.0216594	0.02885	0.97739	-12.986	Monocytes	AFAP1L2	R_vs_NR
0.00240409	0.134901	0.0288087	0.977422	-12.986	Monocytes	ZNF845	R_vs_NR
0.00337603	0.18289	0.0286995	0.977507	-12.986	Monocytes	CTD-2336O2.1	R_vs_NR
0.00186513	0.0620288	0.028675	0.977527	-12.986	Monocytes	ZNF566	R_vs_NR
0.00177355	0.0740813	0.0286354	0.977558	-12.986	Monocytes	RP11-252K23.2	R_vs_NR
-0.000598445	0.0133403	-0.0286081	0.977579	-12.986	Monocytes	CCDC85C	R_vs_NR
-0.00269918	0.40966	-0.0285148	0.977652	-12.986	Monocytes	PDK1	R_vs_NR
0.00414662	0.556138	0.0284751	0.977683	-12.986	Monocytes	ELP5	R_vs_NR
-0.0051047	0.854557	-0.0283127	0.977811	-12.986	Monocytes	PLBD1	R_vs_NR
-0.00179948	0.0748735	-0.0283114	0.977812	-12.986	Monocytes	WEE1	R_vs_NR
-0.00167229	0.163423	-0.0282809	0.977835	-12.986	Monocytes	KLF16	R_vs_NR
0.000723345	0.0204951	0.0279819	0.97807	-12.986	Monocytes	AP001469.9	R_vs_NR
-0.0017332	0.105812	-0.0279339	0.978107	-12.986	Monocytes	DEAF1	R_vs_NR
-0.00225827	0.154405	-0.0278379	0.978183	-12.986	Monocytes	ZSWIM1	R_vs_NR
0.000983661	0.0527465	0.0278192	0.978197	-12.986	Monocytes	RP11-7D5.2	R_vs_NR
-0.00139518	0.0402453	-0.0277925	0.978218	-12.986	Monocytes	HMGN2P20	R_vs_NR
-0.00176107	0.106147	-0.0277593	0.978244	-12.986	Monocytes	TMEM14E	R_vs_NR
0.000454952	0.0146751	0.0277574	0.978246	-12.986	Monocytes	SPCS2P1	R_vs_NR
0.000377178	0.0119262	0.0277516	0.97825	-12.986	Monocytes	RP11-227J5.3	R_vs_NR
-0.00212802	0.107048	-0.027751	0.978251	-12.986	Monocytes	AC006160.5	R_vs_NR
0.00319903	0.293861	0.0277127	0.978281	-12.986	Monocytes	TTF2	R_vs_NR
0.0016851	0.046191	0.0276802	0.978306	-12.986	Monocytes	RP3-497J21.1	R_vs_NR
-0.00582151	0.679484	-0.0276791	0.978307	-12.986	Monocytes	NOP16	R_vs_NR
0.00315446	0.10896	0.0276307	0.978345	-12.986	Monocytes	FAM160A1	R_vs_NR
-0.00314015	0.685435	-0.0274756	0.978466	-12.986	Monocytes	DHPS	R_vs_NR
-0.000198101	0.00635215	-0.0274011	0.978525	-12.986	Monocytes	FNDC1	R_vs_NR
-0.00207549	1.38153	-0.0273523	0.978563	-12.986	Monocytes	PRRC2C	R_vs_NR
0.00310781	0.345945	0.0272917	0.97861	-12.986	Monocytes	SMG5	R_vs_NR
-0.00393381	0.279907	-0.0272649	0.978632	-12.986	Monocytes	MSMO1	R_vs_NR
0.00348046	0.780218	0.0271507	0.978721	-12.9861	Monocytes	ANAPC5	R_vs_NR
0.0011259	0.0510624	0.0271447	0.978726	-12.9861	Monocytes	CTA-339C12.1	R_vs_NR
0.0013454	0.0451869	0.0269898	0.978847	-12.9861	Monocytes	RP11-34P13.7	R_vs_NR
-0.00544286	0.438592	-0.0269869	0.978849	-12.9861	Monocytes	ABCG1	R_vs_NR
0.00378932	0.238535	0.0269691	0.978863	-12.9861	Monocytes	GLB1L	R_vs_NR
0.00103851	0.0341005	0.0267826	0.979009	-12.9861	Monocytes	RP11-103G8.2	R_vs_NR
0.00142438	0.046124	0.0267112	0.979065	-12.9861	Monocytes	MAGIX	R_vs_NR
0.00144102	0.0553667	0.0266443	0.979118	-12.9861	Monocytes	RN7SL57P	R_vs_NR
0.0012758	0.0970169	0.0265972	0.979155	-12.9861	Monocytes	RP11-53B2.2	R_vs_NR
-0.00358255	0.331332	-0.0265914	0.979159	-12.9861	Monocytes	FCHO2	R_vs_NR
-0.00323753	0.525147	-0.0265802	0.979168	-12.9861	Monocytes	ZSWIM8	R_vs_NR
0.00277918	0.246968	0.0264251	0.97929	-12.9861	Monocytes	IFT57	R_vs_NR
-0.00134676	0.110795	-0.026215	0.979454	-12.9861	Monocytes	CASC4P1	R_vs_NR
0.00180852	0.0846083	0.0260379	0.979593	-12.9861	Monocytes	PRKY	R_vs_NR
-0.002556	0.925751	-0.0259309	0.979677	-12.9861	Monocytes	RNF114	R_vs_NR
-9.09701e-05	0.00256779	-0.0258963	0.979704	-12.9861	Monocytes	ECT2L	R_vs_NR
-0.00218505	0.873507	-0.0258129	0.979769	-12.9861	Monocytes	CELF1	R_vs_NR
0.00172759	0.0695064	0.0257393	0.979827	-12.9861	Monocytes	AC007560.1	R_vs_NR
-0.00118666	0.0493695	-0.0257227	0.97984	-12.9861	Monocytes	EIF5A2	R_vs_NR
-0.00259243	0.198148	-0.0256992	0.979858	-12.9861	Monocytes	RP11-254F7.3	R_vs_NR
0.0033415	0.622252	0.0256734	0.979879	-12.9861	Monocytes	PARN	R_vs_NR
0.00302978	0.323585	0.0256192	0.979921	-12.9861	Monocytes	RNF31	R_vs_NR
0.00255032	0.133426	0.0255567	0.97997	-12.9861	Monocytes	ZNF557	R_vs_NR
-0.00244321	0.136935	-0.0255374	0.979985	-12.9861	Monocytes	DNAJB1P1	R_vs_NR
-0.0012396	0.0338538	-0.0254446	0.980058	-12.9861	Monocytes	KIF18B	R_vs_NR
0.00262567	0.933954	0.0253177	0.980157	-12.9861	Monocytes	MYO9B	R_vs_NR
0.00111605	0.028818	0.0252524	0.980208	-12.9861	Monocytes	RP11-410N8.3	R_vs_NR
-0.00147648	0.0396958	-0.0252274	0.980228	-12.9861	Monocytes	CDCA3	R_vs_NR
-0.000769486	0.042212	-0.0251624	0.980279	-12.9861	Monocytes	ATP5C1P1	R_vs_NR
0.00181152	0.149	0.0250256	0.980386	-12.9861	Monocytes	AC091177.1	R_vs_NR
0.00279836	0.466204	0.0250066	0.980401	-12.9861	Monocytes	ITGB1P1	R_vs_NR
-0.00191757	0.169242	-0.0249483	0.980447	-12.9861	Monocytes	PTPN4	R_vs_NR
0.00160931	0.0862533	0.0248813	0.980499	-12.9861	Monocytes	CTGLF12P	R_vs_NR
-0.00281839	0.201173	-0.0247445	0.980606	-12.9861	Monocytes	PELO	R_vs_NR
-0.00308678	1.25601	-0.0246531	0.980678	-12.9861	Monocytes	ZFAND5	R_vs_NR
-0.00101952	0.0327076	-0.0246417	0.980687	-12.9861	Monocytes	FOXD2-AS1	R_vs_NR
-0.000673302	0.0222545	-0.0245955	0.980723	-12.9861	Monocytes	MT1XP1	R_vs_NR
0.00130292	0.0495299	0.0245399	0.980767	-12.9861	Monocytes	RP11-603J24.5	R_vs_NR
-0.00305688	0.320568	-0.0244747	0.980818	-12.9861	Monocytes	RPA3	R_vs_NR
0.00359546	0.440329	0.0244524	0.980835	-12.9861	Monocytes	TBCD	R_vs_NR
-0.00184166	0.22888	-0.024228	0.981011	-12.9861	Monocytes	RP11-126K1.8	R_vs_NR
-0.000676435	0.0163417	-0.0241347	0.981084	-12.9861	Monocytes	ANKRD30BL	R_vs_NR
-0.00414405	0.70511	-0.0241263	0.981091	-12.9861	Monocytes	APH1A	R_vs_NR
0.00231496	0.816682	0.0241111	0.981103	-12.9861	Monocytes	UCHL3	R_vs_NR
-0.00265647	0.15887	-0.0239757	0.981209	-12.9861	Monocytes	RP11-91I20.4	R_vs_NR
0.00268843	0.925029	0.0238519	0.981306	-12.9861	Monocytes	POLR2G	R_vs_NR
0.00232194	0.229522	0.0237546	0.981382	-12.9861	Monocytes	ZNF736	R_vs_NR
-0.00108207	0.132724	-0.023601	0.981502	-12.9861	Monocytes	AC073869.1	R_vs_NR
0.000199923	0.0060609	0.0235369	0.981553	-12.9861	Monocytes	RP11-578F21.3	R_vs_NR
0.00417332	0.717081	0.0235036	0.981579	-12.9862	Monocytes	C19orf38	R_vs_NR
-0.00140499	0.0550398	-0.0234978	0.981583	-12.9862	Monocytes	SPRY2	R_vs_NR
0.00114756	0.0917017	0.0231037	0.981892	-12.9862	Monocytes	RP11-500C11.3	R_vs_NR
0.00239791	1.19087	0.0230886	0.981904	-12.9862	Monocytes	POLD4	R_vs_NR
-0.00307999	0.678358	-0.0227898	0.982138	-12.9862	Monocytes	ATP6V0A1	R_vs_NR
-0.00247292	0.15747	-0.0226764	0.982227	-12.9862	Monocytes	RNVU1-15	R_vs_NR
0.000800486	0.0491122	0.0226111	0.982278	-12.9862	Monocytes	WNT2B	R_vs_NR
-0.00309041	0.501486	-0.0225394	0.982334	-12.9862	Monocytes	IRAK4	R_vs_NR
0.00274392	0.584299	0.0225054	0.982361	-12.9862	Monocytes	TMX2	R_vs_NR
0.00219474	0.376222	0.022374	0.982464	-12.9862	Monocytes	MAP3K7	R_vs_NR
-0.000650375	0.0222869	-0.0222247	0.982581	-12.9862	Monocytes	RP11-218L14.4	R_vs_NR
-0.00273603	0.573177	-0.0221737	0.982621	-12.9862	Monocytes	PDS5A	R_vs_NR
0.00358468	0.448123	0.021871	0.982858	-12.9862	Monocytes	PBX3	R_vs_NR
0.000879764	0.0342711	0.0218176	0.9829	-12.9862	Monocytes	NEFH	R_vs_NR
-0.00191642	0.147319	-0.021784	0.982926	-12.9862	Monocytes	PPP1R32	R_vs_NR
0.00259767	0.230958	0.0215516	0.983108	-12.9862	Monocytes	CTD-2544N14.3	R_vs_NR
0.00208925	0.856165	0.021531	0.983124	-12.9862	Monocytes	TMEM33	R_vs_NR
0.00242277	0.968108	0.0214523	0.983186	-12.9862	Monocytes	CCND3	R_vs_NR
-0.00180946	1.37525	-0.0214059	0.983223	-12.9862	Monocytes	RBM3	R_vs_NR
-0.00263052	1.29082	-0.021381	0.983242	-12.9862	Monocytes	PPT1	R_vs_NR
0.00366251	0.722214	0.0213792	0.983243	-12.9862	Monocytes	MRPL55	R_vs_NR
-0.00197062	0.261904	-0.0213311	0.983281	-12.9862	Monocytes	RP11-283I3.6	R_vs_NR
-0.000359525	0.0223774	-0.0212233	0.983366	-12.9862	Monocytes	FOXN3P1	R_vs_NR
0.00391301	0.421237	0.0211653	0.983411	-12.9862	Monocytes	SLC44A2	R_vs_NR
0.00107253	0.0608455	0.0211341	0.983436	-12.9862	Monocytes	TMOD1	R_vs_NR
-0.000580096	0.0262093	-0.0210736	0.983483	-12.9862	Monocytes	RP1-187B23.1	R_vs_NR
-0.00179913	1.33264	-0.0210373	0.983511	-12.9862	Monocytes	ATP5C1	R_vs_NR
-0.0031779	0.735328	-0.0210335	0.983514	-12.9862	Monocytes	PEF1	R_vs_NR
-0.00200401	1.7969	-0.0209191	0.983604	-12.9862	Monocytes	MT-ATP8	R_vs_NR
0.000661589	0.0341821	0.020905	0.983615	-12.9862	Monocytes	FAM43A	R_vs_NR
-0.00248591	0.77985	-0.0208138	0.983687	-12.9862	Monocytes	SGPL1	R_vs_NR
0.00138594	0.135611	0.0207511	0.983736	-12.9862	Monocytes	FBRSL1	R_vs_NR
-0.00242583	0.342913	-0.0207332	0.98375	-12.9862	Monocytes	TSEN15	R_vs_NR
-0.00293744	0.539079	-0.020626	0.983834	-12.9862	Monocytes	KIAA1109	R_vs_NR
0.000706349	0.0467795	0.0204496	0.983972	-12.9862	Monocytes	LMTK2	R_vs_NR
0.00210292	1.16188	0.0203853	0.984022	-12.9862	Monocytes	EML4	R_vs_NR
0.00154481	0.195522	0.0202791	0.984106	-12.9862	Monocytes	FAM213A	R_vs_NR
0.00200286	0.0751566	0.0202589	0.984121	-12.9862	Monocytes	YY1P1	R_vs_NR
-0.00166986	0.341626	-0.020211	0.984159	-12.9862	Monocytes	NBPF24	R_vs_NR
-0.0031534	0.548528	-0.0202067	0.984162	-12.9862	Monocytes	ZCCHC10	R_vs_NR
0.00305428	0.576372	0.0201136	0.984235	-12.9862	Monocytes	CAMLG	R_vs_NR
0.00237365	0.131667	0.02008	0.984262	-12.9862	Monocytes	ZBTB16	R_vs_NR
0.00182341	0.266948	0.0200043	0.984321	-12.9862	Monocytes	ASB16-AS1	R_vs_NR
0.00167907	1.35932	0.0199689	0.984349	-12.9862	Monocytes	EIF3H	R_vs_NR
-0.00139126	0.206052	-0.0199363	0.984374	-12.9862	Monocytes	CNOT3	R_vs_NR
-0.000854527	0.0481489	-0.019836	0.984453	-12.9862	Monocytes	RP11-231C14.6	R_vs_NR
0.000551753	0.0221122	0.0198198	0.984466	-12.9862	Monocytes	CTD-3060P21.1	R_vs_NR
-0.00264876	0.420087	-0.0197143	0.984548	-12.9862	Monocytes	NPEPL1	R_vs_NR
-0.000547886	0.0265616	-0.0197095	0.984552	-12.9862	Monocytes	UBAP1L	R_vs_NR
0.000859087	0.0654983	0.0195886	0.984647	-12.9862	Monocytes	RP11-691N7.6	R_vs_NR
-0.00263169	0.239362	-0.019433	0.984769	-12.9862	Monocytes	S100B	R_vs_NR
-0.00147978	0.195809	-0.0194174	0.984781	-12.9862	Monocytes	CALM2P2	R_vs_NR
-0.000477389	0.0235887	-0.0193607	0.984825	-12.9862	Monocytes	SNORA75	R_vs_NR
0.00121543	0.0737828	0.0193418	0.98484	-12.9862	Monocytes	RP11-465B22.3	R_vs_NR
0.00198914	0.13594	0.0192224	0.984934	-12.9862	Monocytes	RP11-554J4.1	R_vs_NR
-0.00282672	0.217851	-0.0191783	0.984968	-12.9862	Monocytes	UGGT2	R_vs_NR
0.00102077	0.035652	0.0190652	0.985057	-12.9863	Monocytes	UBE2C	R_vs_NR
-0.00265101	1.63621	-0.0189085	0.98518	-12.9863	Monocytes	HLA-DQB1	R_vs_NR
-0.00286234	0.408259	-0.0188486	0.985227	-12.9863	Monocytes	EXOSC4	R_vs_NR
-0.00330804	0.577439	-0.0188123	0.985255	-12.9863	Monocytes	ZBTB8OS	R_vs_NR
-0.00264417	0.329781	-0.0187998	0.985265	-12.9863	Monocytes	LL22NC03-80A10.6	R_vs_NR
0.000448088	0.0180839	0.0187002	0.985343	-12.9863	Monocytes	CTD-3187F8.15	R_vs_NR
0.00205608	0.504599	0.0186888	0.985352	-12.9863	Monocytes	CTD-2636A23.2	R_vs_NR
-0.00230481	0.559117	-0.0185256	0.98548	-12.9863	Monocytes	POGZ	R_vs_NR
-0.0013326	0.193292	-0.0184623	0.985529	-12.9863	Monocytes	KLF11	R_vs_NR
0.00109631	0.220197	0.0182507	0.985695	-12.9863	Monocytes	TPM3P8	R_vs_NR
-0.00221671	0.258158	-0.0180562	0.985848	-12.9863	Monocytes	HSPA14	R_vs_NR
0.00152601	0.228795	0.017967	0.985918	-12.9863	Monocytes	MTRNR2L6	R_vs_NR
-0.00191331	1.49692	-0.0179245	0.985951	-12.9863	Monocytes	LITAF	R_vs_NR
0.000589174	0.0331831	0.0178975	0.985972	-12.9863	Monocytes	RP11-792A8.3	R_vs_NR
0.0018283	0.183233	0.0178876	0.98598	-12.9863	Monocytes	BARD1	R_vs_NR
0.00233235	0.54263	0.0178661	0.985997	-12.9863	Monocytes	METTL9	R_vs_NR
-0.000459125	0.0190553	-0.0178043	0.986045	-12.9863	Monocytes	CTA-85E5.6	R_vs_NR
0.000974061	0.0791212	0.0178002	0.986048	-12.9863	Monocytes	HPGD	R_vs_NR
0.00155931	0.248305	0.0177622	0.986078	-12.9863	Monocytes	UGDH	R_vs_NR
-0.00137417	0.140157	-0.0176881	0.986136	-12.9863	Monocytes	RP11-574K11.29	R_vs_NR
0.000371824	0.0157982	0.0175853	0.986217	-12.9863	Monocytes	RAB3IL1	R_vs_NR
0.00158749	0.107155	0.0173398	0.986409	-12.9863	Monocytes	GNA11	R_vs_NR
-0.000675378	0.0465639	-0.0172767	0.986459	-12.9863	Monocytes	SNORA33	R_vs_NR
0.00190519	0.264986	0.0172448	0.986484	-12.9863	Monocytes	STAG3L4	R_vs_NR
0.00130947	0.0968316	0.0170674	0.986623	-12.9863	Monocytes	FLT1	R_vs_NR
-0.00103991	0.106057	-0.0169807	0.986691	-12.9863	Monocytes	RP11-77H9.2	R_vs_NR
0.00221515	0.323819	0.0168399	0.986801	-12.9863	Monocytes	KLF13	R_vs_NR
-0.000313105	0.0130694	-0.016802	0.986831	-12.9863	Monocytes	AC079630.4	R_vs_NR
0.00130599	0.126802	0.0166729	0.986932	-12.9863	Monocytes	TBC1D31	R_vs_NR
0.000657392	0.0467903	0.0165459	0.987031	-12.9863	Monocytes	CCDC24	R_vs_NR
-0.000450168	0.0348378	-0.0164536	0.987104	-12.9863	Monocytes	RP11-488L18.1	R_vs_NR
0.000547622	0.0343713	0.0163949	0.98715	-12.9863	Monocytes	UHRF1	R_vs_NR
-0.00140659	0.140662	-0.0163172	0.98721	-12.9863	Monocytes	F5	R_vs_NR
0.00185904	0.341525	0.0163144	0.987213	-12.9863	Monocytes	EIF2S2P4	R_vs_NR
0.00170602	0.740159	0.0163006	0.987224	-12.9863	Monocytes	CDK11A	R_vs_NR
0.00196925	0.526671	0.0162494	0.987264	-12.9863	Monocytes	F11R	R_vs_NR
-0.00233913	0.470947	-0.0159065	0.987532	-12.9863	Monocytes	CALML4	R_vs_NR
0.00108407	0.154404	0.0157754	0.987635	-12.9863	Monocytes	LINC00324	R_vs_NR
-0.000429542	0.0309309	-0.0157104	0.987686	-12.9863	Monocytes	RP3-388N13.2	R_vs_NR
0.000159751	0.0114745	0.0156401	0.987741	-12.9863	Monocytes	CTC-360G5.9	R_vs_NR
0.00236008	1.0369	0.0155834	0.987786	-12.9863	Monocytes	BUD31	R_vs_NR
-0.00127058	0.181491	-0.0155652	0.9878	-12.9863	Monocytes	GPR22	R_vs_NR
0.00442611	0.635342	0.0155461	0.987815	-12.9863	Monocytes	CCL4L2	R_vs_NR
-0.00118126	0.204002	-0.0154338	0.987903	-12.9863	Monocytes	ATN1	R_vs_NR
0.000442762	0.035632	0.0153742	0.98795	-12.9863	Monocytes	CTD-2095E4.1	R_vs_NR
-0.00234314	0.467099	-0.0153531	0.987966	-12.9863	Monocytes	TTYH2	R_vs_NR
-0.00215752	0.3534	-0.015304	0.988005	-12.9863	Monocytes	TLR7	R_vs_NR
0.000552205	0.0443791	0.0151491	0.988126	-12.9863	Monocytes	NUTM2D	R_vs_NR
-0.000256481	0.0136705	-0.0148586	0.988354	-12.9863	Monocytes	IPO9-AS1	R_vs_NR
-0.00117782	0.106428	-0.014545	0.988599	-12.9863	Monocytes	LEAP2	R_vs_NR
-0.0025086	0.906259	-0.014497	0.988637	-12.9863	Monocytes	ZNF638	R_vs_NR
0.000801167	0.0640942	0.0143045	0.988788	-12.9863	Monocytes	NCALD	R_vs_NR
0.00117044	0.0813697	0.014245	0.988835	-12.9863	Monocytes	RNU6-514P	R_vs_NR
-0.00226125	0.377707	-0.0139999	0.989027	-12.9863	Monocytes	C6orf47	R_vs_NR
-0.00254994	0.341446	-0.0139115	0.989096	-12.9863	Monocytes	KDM5D	R_vs_NR
0.00192746	0.574131	0.0137869	0.989194	-12.9863	Monocytes	ZFX	R_vs_NR
-0.000404139	0.0278706	-0.0137166	0.989249	-12.9863	Monocytes	CYP1B1-AS1	R_vs_NR
-0.00129476	0.149863	-0.0137051	0.989258	-12.9863	Monocytes	MMAA	R_vs_NR
0.000937671	0.227776	0.0136938	0.989267	-12.9863	Monocytes	RP11-402J6.3	R_vs_NR
0.00181344	0.351198	0.0136222	0.989323	-12.9863	Monocytes	USP42	R_vs_NR
-0.000953166	0.737261	-0.0135597	0.989372	-12.9863	Monocytes	DCP1A	R_vs_NR
-0.00140892	0.186076	-0.0134928	0.989424	-12.9863	Monocytes	SLC25A17	R_vs_NR
-0.00192279	0.86451	-0.0132104	0.989646	-12.9864	Monocytes	TXNDC12	R_vs_NR
-0.00103832	0.0778049	-0.0130801	0.989748	-12.9864	Monocytes	STAC	R_vs_NR
0.000411561	0.0277016	0.013045	0.989775	-12.9864	Monocytes	FAM53A	R_vs_NR
-0.00222222	0.603218	-0.0130328	0.989785	-12.9864	Monocytes	CASP9	R_vs_NR
0.000824664	0.0557155	0.0129791	0.989827	-12.9864	Monocytes	RP11-575G13.2	R_vs_NR
-0.00179915	0.252796	-0.0129458	0.989853	-12.9864	Monocytes	CDKN1C	R_vs_NR
-0.00143724	0.538055	-0.0127774	0.989985	-12.9864	Monocytes	LRCH3	R_vs_NR
0.0012628	0.219273	0.0127574	0.990001	-12.9864	Monocytes	ZNF44	R_vs_NR
0.000957112	0.0984457	0.0127535	0.990004	-12.9864	Monocytes	CTC-301O7.4	R_vs_NR
0.00177178	0.288789	0.0127445	0.990011	-12.9864	Monocytes	POLRMT	R_vs_NR
-0.00101284	0.0938449	-0.0127306	0.990022	-12.9864	Monocytes	FUT4	R_vs_NR
-0.00122031	0.469116	-0.0127249	0.990026	-12.9864	Monocytes	MKKS	R_vs_NR
0.00107869	0.23723	0.0126578	0.990079	-12.9864	Monocytes	SCAF8	R_vs_NR
-0.000868304	0.173889	-0.0125982	0.990125	-12.9864	Monocytes	RP11-570P14.1	R_vs_NR
0.00118567	0.0707936	0.0125287	0.99018	-12.9864	Monocytes	AL049840.1	R_vs_NR
0.000164942	0.0104708	0.0125014	0.990201	-12.9864	Monocytes	RP11-824M15.3	R_vs_NR
-0.00136474	0.275806	-0.0124895	0.99021	-12.9864	Monocytes	RP11-10L12.2	R_vs_NR
-0.000568263	0.0877677	-0.0124454	0.990245	-12.9864	Monocytes	SLC10A1	R_vs_NR
-0.000994092	0.0956095	-0.0121735	0.990458	-12.9864	Monocytes	GPR162	R_vs_NR
-0.000849411	0.0596115	-0.0121334	0.99049	-12.9864	Monocytes	RRM2	R_vs_NR
0.00127137	0.26379	0.0119711	0.990617	-12.9864	Monocytes	POLR2J4	R_vs_NR
-0.00173638	0.363289	-0.0118766	0.990691	-12.9864	Monocytes	POLR3H	R_vs_NR
0.00133376	0.232608	0.0118485	0.990713	-12.9864	Monocytes	CTA-211A9.5	R_vs_NR
-0.00106253	0.10277	-0.0118382	0.990721	-12.9864	Monocytes	PSPN	R_vs_NR
-0.00206548	0.467664	-0.0116878	0.990839	-12.9864	Monocytes	GZF1	R_vs_NR
-0.00138025	0.28861	-0.0116014	0.990907	-12.9864	Monocytes	PRIMPOL	R_vs_NR
-0.000578627	0.10713	-0.0114504	0.991025	-12.9864	Monocytes	DHX37	R_vs_NR
0.00123767	0.142971	0.0113719	0.991086	-12.9864	Monocytes	FKBP9	R_vs_NR
-0.00117924	0.386314	-0.0113697	0.991088	-12.9864	Monocytes	PIKFYVE	R_vs_NR
-0.000379309	0.0299353	-0.0112672	0.991169	-12.9864	Monocytes	IL20RB	R_vs_NR
-0.000982884	0.197366	-0.0111664	0.991248	-12.9864	Monocytes	XKR8	R_vs_NR
0.000160044	0.0102906	0.0110484	0.99134	-12.9864	Monocytes	RP11-490C5.1	R_vs_NR
0.0015117	0.428099	0.0109918	0.991384	-12.9864	Monocytes	C22orf39	R_vs_NR
-0.000915095	0.154249	-0.0109078	0.99145	-12.9864	Monocytes	SMAD7	R_vs_NR
-0.000771469	0.157866	-0.010828	0.991513	-12.9864	Monocytes	AC002117.1	R_vs_NR
0.001971	0.37838	0.0108234	0.991516	-12.9864	Monocytes	UHRF2	R_vs_NR
0.000375214	0.0497942	0.0107711	0.991557	-12.9864	Monocytes	RPL36AP26	R_vs_NR
0.00166949	0.576324	0.0107653	0.991562	-12.9864	Monocytes	GNPAT	R_vs_NR
-0.00184265	0.496411	-0.010746	0.991577	-12.9864	Monocytes	EBNA1BP2	R_vs_NR
0.00147582	0.442902	0.0105181	0.991756	-12.9864	Monocytes	GET4	R_vs_NR
0.00051072	0.044973	0.0104657	0.991797	-12.9864	Monocytes	HIST1H2BH	R_vs_NR
-0.00136853	0.266817	-0.0104539	0.991806	-12.9864	Monocytes	TMPPE	R_vs_NR
-0.000550226	0.143297	-0.0104455	0.991813	-12.9864	Monocytes	RPL7AP66	R_vs_NR
-0.00119761	0.37005	-0.0103129	0.991917	-12.9864	Monocytes	DLST	R_vs_NR
-0.000770886	0.134188	-0.0102922	0.991933	-12.9864	Monocytes	AC007182.6	R_vs_NR
-0.000250767	0.0210627	-0.0102773	0.991944	-12.9864	Monocytes	RPS20P24	R_vs_NR
-0.00164193	0.405556	-0.0102708	0.991949	-12.9864	Monocytes	NOL11	R_vs_NR
0.00161905	0.539189	0.0101974	0.992007	-12.9864	Monocytes	YARS	R_vs_NR
0.000495589	0.0499331	0.0101625	0.992034	-12.9864	Monocytes	LRP5	R_vs_NR
-0.00119536	0.38771	-0.0101613	0.992035	-12.9864	Monocytes	RCN3	R_vs_NR
-0.00154405	0.4183	-0.0101461	0.992047	-12.9864	Monocytes	BCL7B	R_vs_NR
0.00125402	0.617844	0.010016	0.992149	-12.9864	Monocytes	PRKDC	R_vs_NR
3.50261e-05	0.00277912	0.00994502	0.992205	-12.9864	Monocytes	SLC9A4	R_vs_NR
-0.000989515	0.114854	-0.00988186	0.992254	-12.9864	Monocytes	RP11-386G11.5	R_vs_NR
0.00100818	0.97756	0.00979115	0.992325	-12.9864	Monocytes	TRAPPC1	R_vs_NR
-0.000245999	0.0190705	-0.00965807	0.99243	-12.9864	Monocytes	CTD-2575K13.6	R_vs_NR
-0.000417956	0.0349577	-0.00952616	0.992533	-12.9864	Monocytes	C9orf38	R_vs_NR
0.000162425	0.01376	0.00943262	0.992606	-12.9864	Monocytes	SLC22A20	R_vs_NR
-0.00102059	0.27069	-0.00941151	0.992623	-12.9864	Monocytes	PAN2	R_vs_NR
-0.000342628	0.0402297	-0.0092275	0.992767	-12.9864	Monocytes	ARHGEF19	R_vs_NR
0.00092351	0.617936	0.00911809	0.992853	-12.9864	Monocytes	RP11-231C14.3	R_vs_NR
0.00069586	0.120352	0.00886649	0.99305	-12.9864	Monocytes	ARMC10	R_vs_NR
-0.000153027	0.0129823	-0.00886346	0.993053	-12.9864	Monocytes	AC005822.1	R_vs_NR
-0.000643796	0.0694334	-0.00881723	0.993089	-12.9864	Monocytes	TNFRSF4	R_vs_NR
0.00122244	0.369711	0.00870919	0.993173	-12.9864	Monocytes	CARKD	R_vs_NR
0.000273052	0.0241195	0.00870327	0.993178	-12.9864	Monocytes	RP4-635E18.6	R_vs_NR
0.000912937	0.188279	0.00869423	0.993185	-12.9864	Monocytes	FHAD1	R_vs_NR
0.000456636	0.0740199	0.00867758	0.993198	-12.9864	Monocytes	SUDS3P1	R_vs_NR
-0.00025307	0.0297524	-0.00859662	0.993262	-12.9864	Monocytes	IGHG3	R_vs_NR
0.001185	0.830909	0.00858022	0.993275	-12.9864	Monocytes	UBR4	R_vs_NR
-0.000376667	0.0490295	-0.00857096	0.993282	-12.9864	Monocytes	CLDN12	R_vs_NR
-0.000899411	0.301347	-0.00850412	0.993334	-12.9864	Monocytes	RPRD1B	R_vs_NR
0.000825347	0.825901	0.00846353	0.993366	-12.9864	Monocytes	UBE2V2	R_vs_NR
0.000873106	0.157201	0.00845184	0.993375	-12.9864	Monocytes	C2orf74	R_vs_NR
0.000914188	0.982787	0.00840909	0.993409	-12.9864	Monocytes	UBAP2L	R_vs_NR
0.000547155	0.0914687	0.00833461	0.993467	-12.9864	Monocytes	RP11-39K24.13	R_vs_NR
0.00104727	0.170046	0.00830743	0.993488	-12.9864	Monocytes	NEIL2	R_vs_NR
-0.000953451	0.335344	-0.00791616	0.993795	-12.9864	Monocytes	TBC1D15	R_vs_NR
0.000826388	0.745353	0.0078884	0.993817	-12.9864	Monocytes	TTC3	R_vs_NR
-0.000684153	0.148828	-0.00778227	0.9939	-12.9864	Monocytes	UBBP1	R_vs_NR
0.000393293	0.0727684	0.0077422	0.993931	-12.9864	Monocytes	TMEM110	R_vs_NR
0.000898661	0.260597	0.00756358	0.994071	-12.9864	Monocytes	TBCCD1	R_vs_NR
0.000825094	0.162698	0.00752897	0.994099	-12.9864	Monocytes	TPM2	R_vs_NR
-0.00101119	0.304421	-0.00752883	0.994099	-12.9864	Monocytes	HADH	R_vs_NR
0.000699883	0.160311	0.00750268	0.994119	-12.9864	Monocytes	SH3YL1	R_vs_NR
-0.00108328	0.826931	-0.00726801	0.994303	-12.9864	Monocytes	DAPP1	R_vs_NR
0.00103744	0.36807	0.0072425	0.994323	-12.9864	Monocytes	POLR2D	R_vs_NR
0.000689229	0.182898	0.0072236	0.994338	-12.9864	Monocytes	USP45	R_vs_NR
0.000171803	0.0139459	0.0071886	0.994365	-12.9864	Monocytes	CCIN	R_vs_NR
-0.000798093	0.811429	-0.00704053	0.994481	-12.9864	Monocytes	EXOSC10	R_vs_NR
5.7951e-05	0.00703642	0.00700878	0.994506	-12.9864	Monocytes	RP5-951N9.1	R_vs_NR
0.00141748	0.56602	0.00699431	0.994518	-12.9864	Monocytes	RP11-632C17--A.1	R_vs_NR
0.000623776	0.108616	0.00677769	0.994687	-12.9864	Monocytes	ZNRF1	R_vs_NR
0.000166769	0.0164138	0.00643016	0.99496	-12.9864	Monocytes	RP11-503E24.2	R_vs_NR
-0.000521441	1.78149	-0.0058656	0.995402	-12.9864	Monocytes	RPL34	R_vs_NR
-0.000523637	0.203978	-0.00586462	0.995403	-12.9864	Monocytes	C19orf48	R_vs_NR
-0.000534445	0.127576	-0.00585713	0.995409	-12.9864	Monocytes	CRIM1	R_vs_NR
0.000353225	0.063225	0.00571319	0.995522	-12.9864	Monocytes	FAM194B	R_vs_NR
-0.00051375	0.157965	-0.0056329	0.995585	-12.9864	Monocytes	SLC39A7	R_vs_NR
-0.000512181	0.903177	-0.0056305	0.995587	-12.9864	Monocytes	MAX	R_vs_NR
-0.000221341	0.0365052	-0.0056032	0.995608	-12.9864	Monocytes	HIGD1B	R_vs_NR
-5.51393e-05	0.00575589	-0.00529121	0.995853	-12.9864	Monocytes	GABRB1	R_vs_NR
0.000469963	0.334505	0.00515826	0.995957	-12.9864	Monocytes	C14orf1	R_vs_NR
-0.000514566	0.218772	-0.00515085	0.995963	-12.9864	Monocytes	TARBP2	R_vs_NR
-0.000172719	0.0502563	-0.00510975	0.995995	-12.9864	Monocytes	AP006621.8	R_vs_NR
-0.000190811	0.0318042	-0.00510825	0.995996	-12.9864	Monocytes	COL9A3	R_vs_NR
0.000443862	0.0951973	0.00510458	0.995999	-12.9864	Monocytes	ST18	R_vs_NR
0.000730362	0.431436	0.00494764	0.996122	-12.9864	Monocytes	ZMYND8	R_vs_NR
0.000501677	0.148704	0.00487875	0.996176	-12.9864	Monocytes	RTN4IP1	R_vs_NR
-0.000120706	0.0267812	-0.00479415	0.996242	-12.9864	Monocytes	CTD-2283N19.1	R_vs_NR
0.000370661	1.84783	0.00478354	0.99625	-12.9864	Monocytes	RPS24	R_vs_NR
-0.000156424	0.0318381	-0.00473805	0.996286	-12.9864	Monocytes	RP11-958N24.2	R_vs_NR
-0.000743181	0.636047	-0.00467512	0.996335	-12.9864	Monocytes	RNF2	R_vs_NR
-0.000162725	0.0274476	-0.00457691	0.996412	-12.9864	Monocytes	AC093162.5	R_vs_NR
0.000245011	0.0466335	0.00445241	0.99651	-12.9864	Monocytes	RP4-539M6.22	R_vs_NR
0.000244298	0.0484135	0.0044237	0.996533	-12.9864	Monocytes	RP11-252C15.1	R_vs_NR
0.000324631	0.120755	0.00420222	0.996706	-12.9864	Monocytes	STX16-NPEPL1	R_vs_NR
-0.000525202	0.801649	-0.00404687	0.996828	-12.9864	Monocytes	C8orf59	R_vs_NR
0.000648031	0.534306	0.00403946	0.996834	-12.9864	Monocytes	MTHFS	R_vs_NR
-0.000510188	0.432779	-0.00397963	0.996881	-12.9864	Monocytes	CLPP	R_vs_NR
-0.000217224	0.0484983	-0.00387603	0.996962	-12.9864	Monocytes	CTB-129P6.4	R_vs_NR
0.000388154	0.298642	0.00384464	0.996986	-12.9864	Monocytes	BASP1	R_vs_NR
0.000361711	0.299065	0.00381991	0.997006	-12.9864	Monocytes	C5orf24	R_vs_NR
-8.70682e-05	0.0199932	-0.00374706	0.997063	-12.9864	Monocytes	DNM1P46	R_vs_NR
0.000262243	0.149665	0.00367678	0.997118	-12.9864	Monocytes	GHDC	R_vs_NR
0.000400808	0.555038	0.00362915	0.997155	-12.9864	Monocytes	HMGCS1	R_vs_NR
0.000136884	0.0329572	0.00347499	0.997276	-12.9864	Monocytes	RP11-544A12.5	R_vs_NR
0.000319931	0.229437	0.00335649	0.997369	-12.9864	Monocytes	CCDC77	R_vs_NR
0.000339296	0.221427	0.00315211	0.997529	-12.9864	Monocytes	RCHY1	R_vs_NR
2.61041e-05	0.00848326	0.00307869	0.997587	-12.9864	Monocytes	RP11-218E20.3	R_vs_NR
-0.000207209	0.0467065	-0.00296337	0.997677	-12.9864	Monocytes	TTTY14	R_vs_NR
0.000416461	0.521702	0.00292232	0.997709	-12.9864	Monocytes	APOL6	R_vs_NR
0.000263348	0.181918	0.00287485	0.997747	-12.9864	Monocytes	MLLT11	R_vs_NR
3.36963e-05	0.00791331	0.00283171	0.99778	-12.9864	Monocytes	ENOX1-AS1	R_vs_NR
0.000111447	0.0534464	0.0027745	0.997825	-12.9864	Monocytes	FBXL6	R_vs_NR
-0.000325055	0.295081	-0.00273391	0.997857	-12.9864	Monocytes	PMS1	R_vs_NR
-0.000125447	0.0495033	-0.00271319	0.997873	-12.9864	Monocytes	RP11-113C12.2	R_vs_NR
9.01659e-05	0.0415258	0.00260086	0.997961	-12.9864	Monocytes	RP11-449P15.2	R_vs_NR
-0.000361366	0.422617	-0.00252676	0.998019	-12.9864	Monocytes	GIMAP6	R_vs_NR
0.000128091	0.0985822	0.0023958	0.998122	-12.9864	Monocytes	ATP1B3P1	R_vs_NR
-1.72376e-05	0.00508201	-0.002382	0.998133	-12.9864	Monocytes	CTD-2196E14.9	R_vs_NR
9.53007e-05	0.0373893	0.00235212	0.998156	-12.9864	Monocytes	RP11-416A17.6	R_vs_NR
0.000236766	1.22579	0.00214177	0.998321	-12.9864	Monocytes	PSMA4	R_vs_NR
-0.000101918	0.0796716	-0.00211602	0.998341	-12.9864	Monocytes	RP11-531F16.4	R_vs_NR
0.000125762	0.0917676	0.00199691	0.998435	-12.9864	Monocytes	RP11-262D11.2	R_vs_NR
0.000312415	0.702958	0.00182131	0.998572	-12.9864	Monocytes	GBP4	R_vs_NR
0.000208555	0.515567	0.00171879	0.998653	-12.9864	Monocytes	SLC25A44	R_vs_NR
-0.000123653	0.121028	-0.00163942	0.998715	-12.9864	Monocytes	ZNF93	R_vs_NR
-0.000220485	0.441771	-0.0015966	0.998749	-12.9864	Monocytes	CCDC28A	R_vs_NR
0.000169147	0.446427	0.00138902	0.998911	-12.9864	Monocytes	ZNF277	R_vs_NR
-0.00012117	0.18011	-0.00131961	0.998966	-12.9864	Monocytes	AC005253.4	R_vs_NR
5.48013e-05	0.0463043	0.00126079	0.999012	-12.9864	Monocytes	C16orf86	R_vs_NR
0.000141341	0.680383	0.00103128	0.999192	-12.9864	Monocytes	MEMO1	R_vs_NR
-5.85574e-05	0.0593279	-0.00102343	0.999198	-12.9864	Monocytes	CTD-2044J15.2	R_vs_NR
4.05641e-05	0.0371569	0.000972763	0.999238	-12.9864	Monocytes	RP11-700J17.1	R_vs_NR
-5.31367e-05	0.0637228	-0.000971221	0.999239	-12.9864	Monocytes	ZNF17	R_vs_NR
0.000130789	0.422289	0.000832916	0.999347	-12.9864	Monocytes	MRPL12	R_vs_NR
-0.000102063	0.195739	-0.000814309	0.999362	-12.9864	Monocytes	NUDT16P	R_vs_NR
-4.69318e-05	0.0771212	-0.000684739	0.999463	-12.9864	Monocytes	TAF4B	R_vs_NR
-1.78862e-05	0.025384	-0.000566341	0.999556	-12.9864	Monocytes	SLC25A10	R_vs_NR
-3.73372e-05	0.111684	-0.000557721	0.999563	-12.9864	Monocytes	CTD-2353F22.1	R_vs_NR
1.43593e-05	0.0240349	0.000485326	0.99962	-12.9864	Monocytes	AC092291.2	R_vs_NR
-4.18631e-05	1.89497	-0.000477946	0.999625	-12.9864	Monocytes	MT-ATP6	R_vs_NR
6.33779e-06	0.0183818	0.000303752	0.999762	-12.9864	Monocytes	IRAK1BP1	R_vs_NR
4.95492e-06	0.163394	5.4965e-05	0.999957	-12.9864	Monocytes	GLTSCR1L	R_vs_NR
4.04083e-06	0.491713	3.18168e-05	0.999975	-12.9864	Monocytes	COX6A1P2	R_vs_NR
-1.49632e-06	0.337107	-1.13833e-05	0.999991	-12.9864	Monocytes	SNRK	R_vs_NR

### Sheet: B-cells
logFC	AveExpr	t	P.Value	B	cell_type	genes	comparison
0.200061	0.097807	7.14572	1.6279e-06	-0.56027	B-cells	CNKSR2	R_vs_NR
0.59146	0.27715	6.46437	5.79364e-06	-1.87954	B-cells	RP11-428G5.5	R_vs_NR
-0.302354	1.43617	-5.75809	2.30805e-05	-3.30987	B-cells	ATP5B	R_vs_NR
-0.825269	0.843177	-5.63614	2.94975e-05	-3.56292	B-cells	NOP10	R_vs_NR
-0.544176	0.354705	-5.50162	3.8747e-05	-3.84395	B-cells	APMAP	R_vs_NR
0.680806	0.700685	5.44997	4.30506e-05	-3.95237	B-cells	CENPC	R_vs_NR
-0.626556	0.389402	-5.39172	4.84993e-05	-4.07499	B-cells	MGLL	R_vs_NR
-0.409985	0.343714	-5.23081	6.75493e-05	-4.41548	B-cells	MB21D1	R_vs_NR
0.634015	0.73095	5.19599	7.25991e-05	-4.4895	B-cells	EIF4G3	R_vs_NR
0.327213	1.49852	5.06937	9.44649e-05	-4.75954	B-cells	SF3B1	R_vs_NR
0.43698	0.317246	4.98256	0.000113267	-4.94549	B-cells	RP11-861A13.4	R_vs_NR
0.275517	0.156824	4.92303	0.000128342	-5.07338	B-cells	SFXN5	R_vs_NR
0.367837	0.161734	4.91569	0.000130338	-5.08916	B-cells	RP3-368A4.6	R_vs_NR
-0.544709	0.408694	-4.90714	0.000132702	-5.10755	B-cells	ASNA1	R_vs_NR
-0.462396	0.71565	-4.84132	0.000152439	-5.24932	B-cells	SNRPC	R_vs_NR
-0.641617	0.455823	-4.8364	0.000154032	-5.25994	B-cells	GPX7	R_vs_NR
0.116541	0.0732191	4.74358	0.000187438	-5.4604	B-cells	PDLIM1P1	R_vs_NR
0.639007	0.980372	4.74078	0.000188554	-5.46646	B-cells	BLK	R_vs_NR
-0.594341	1.13683	-4.64893	0.000229166	-5.66539	B-cells	P4HB	R_vs_NR
-0.439522	0.417576	-4.64516	0.000231012	-5.67357	B-cells	DAAM1	R_vs_NR
0.392103	0.267536	4.64251	0.000232318	-5.67931	B-cells	FCGR2C	R_vs_NR
0.517699	0.417661	4.63863	0.000234244	-5.68773	B-cells	HAUS5	R_vs_NR
-0.726603	0.769659	-4.60687	0.000250641	-5.75665	B-cells	MRPS6	R_vs_NR
0.357996	1.39614	4.58564	0.000262247	-5.80275	B-cells	POLD4	R_vs_NR
-0.500149	0.517475	-4.55982	0.000277101	-5.85883	B-cells	NDUFS6	R_vs_NR
0.471732	1.39478	4.5091	0.000308828	-5.96911	B-cells	NLRC5	R_vs_NR
-0.537892	0.572041	-4.50835	0.00030932	-5.97073	B-cells	UBE2F	R_vs_NR
-0.494367	0.426579	-4.50188	0.000313635	-5.98482	B-cells	C15orf39	R_vs_NR
-0.639395	0.445116	-4.48147	0.000327643	-6.02924	B-cells	GAS6	R_vs_NR
-0.563236	0.318016	-4.47586	0.000331599	-6.04144	B-cells	CCR2	R_vs_NR
0.222592	0.093129	4.44064	0.000357595	-6.11812	B-cells	UBAP1L	R_vs_NR
0.343827	0.166243	4.43535	0.000361682	-6.12966	B-cells	CDKL1	R_vs_NR
-0.538588	1.03168	-4.4331	0.000363429	-6.13456	B-cells	COX6C	R_vs_NR
-0.376957	0.509389	-4.43214	0.000364177	-6.13665	B-cells	ZFAND1	R_vs_NR
0.374463	0.211929	4.42817	0.000367295	-6.1453	B-cells	ZNF571	R_vs_NR
0.405098	0.901329	4.38769	0.000400631	-6.23349	B-cells	LBH	R_vs_NR
0.246572	0.0978775	4.37845	0.000408669	-6.25365	B-cells	DISP1	R_vs_NR
-0.510294	0.732438	-4.37387	0.000412712	-6.26364	B-cells	NUDT5	R_vs_NR
0.197498	1.77817	4.36099	0.000424291	-6.29171	B-cells	TMEM66	R_vs_NR
-0.440434	0.322812	-4.353	0.00043165	-6.30915	B-cells	TSFM	R_vs_NR
-0.576733	1.17754	-4.28144	0.000503539	-6.46527	B-cells	TMED10	R_vs_NR
0.197268	0.129613	4.27926	0.000505909	-6.47003	B-cells	RPL29P33	R_vs_NR
-0.429726	0.378795	-4.27546	0.000510063	-6.47831	B-cells	TM9SF1	R_vs_NR
0.22917	1.99179	4.25419	0.000533994	-6.52473	B-cells	HNRNPA1	R_vs_NR
-0.423513	1.42926	-4.16018	0.000654162	-6.73001	B-cells	HSP90B1	R_vs_NR
-0.523063	0.75252	-4.15516	0.000661306	-6.74098	B-cells	CREB3L2	R_vs_NR
0.157038	0.0917164	4.15371	0.000663375	-6.74414	B-cells	RPS12P26	R_vs_NR
-0.495776	0.256184	-4.1431	0.000678768	-6.76731	B-cells	SLC29A1	R_vs_NR
0.43174	1.82919	4.11584	0.000719997	-6.82685	B-cells	IGHM	R_vs_NR
0.362883	0.334454	4.10709	0.000733759	-6.84596	B-cells	SMAD3	R_vs_NR
0.411127	0.875512	4.10043	0.000744407	-6.8605	B-cells	PPP1R12A	R_vs_NR
-0.615432	0.408431	-4.09287	0.000756693	-6.87702	B-cells	SIRPB1	R_vs_NR
0.244184	1.26364	4.08738	0.000765732	-6.889	B-cells	HNRNPA1P48	R_vs_NR
-0.542182	0.674012	-4.07781	0.000781757	-6.90989	B-cells	TMEM33	R_vs_NR
-0.935521	0.784135	-4.05627	0.000819088	-6.95693	B-cells	FKBP2	R_vs_NR
-0.39992	0.483105	-4.05554	0.000820384	-6.95853	B-cells	MAD2L2	R_vs_NR
0.20684	0.118943	4.05329	0.000824398	-6.96345	B-cells	RP11-181C21.4	R_vs_NR
0.498393	0.919899	4.02874	0.000869437	-7.01706	B-cells	LONP2	R_vs_NR
-0.522521	0.50288	-4.02688	0.000872939	-7.02111	B-cells	RAC1	R_vs_NR
-0.464651	0.225579	-4.01198	0.000901599	-7.05365	B-cells	CDKN2C	R_vs_NR
-0.637775	0.794219	-4.00791	0.000909579	-7.06252	B-cells	NDUFS8	R_vs_NR
-0.443064	0.814095	-3.99995	0.000925414	-7.0799	B-cells	EIF3I	R_vs_NR
-0.402573	0.627705	-3.992	0.000941496	-7.09725	B-cells	ICAM1	R_vs_NR
0.423623	0.268056	3.98309	0.000959862	-7.1167	B-cells	RP3-472M2.2	R_vs_NR
-0.393208	0.332165	-3.97883	0.000968763	-7.12599	B-cells	RBM47	R_vs_NR
0.198152	0.0931381	3.9712	0.000984938	-7.14265	B-cells	RP11-4F5.2	R_vs_NR
0.313711	1.41589	3.96337	0.00100181	-7.15974	B-cells	SNHG5	R_vs_NR
0.279703	1.6231	3.95809	0.00101334	-7.17125	B-cells	RPL13AP5	R_vs_NR
-0.519459	0.813537	-3.92735	0.00108324	-7.23833	B-cells	USMG5	R_vs_NR
0.129565	0.1031	3.92501	0.00108876	-7.24344	B-cells	CENPCP1	R_vs_NR
0.222781	0.111727	3.92424	0.00109056	-7.2451	B-cells	NSMF	R_vs_NR
0.401001	0.25031	3.91858	0.00110405	-7.25745	B-cells	NEDD1	R_vs_NR
-0.490677	0.482901	-3.90648	0.00113342	-7.28384	B-cells	MXD1	R_vs_NR
0.454308	0.748143	3.90431	0.00113877	-7.28857	B-cells	SLC25A32	R_vs_NR
-0.412829	0.472505	-3.90076	0.00114757	-7.29631	B-cells	USF2	R_vs_NR
-0.127482	0.136381	-3.89328	0.00116637	-7.31263	B-cells	RP11-815N9.2	R_vs_NR
-0.463399	0.365718	-3.88165	0.00119618	-7.33797	B-cells	ATP6V1D	R_vs_NR
0.552486	0.493474	3.86644	0.00123635	-7.37113	B-cells	DIP2B	R_vs_NR
-0.471056	0.325208	-3.86362	0.00124394	-7.37728	B-cells	UCK2	R_vs_NR
-0.488128	1.14346	-3.85853	0.00125777	-7.38837	B-cells	SSR1	R_vs_NR
-0.467769	0.757153	-3.85756	0.00126042	-7.39048	B-cells	NDUFB3	R_vs_NR
0.470489	1.04197	3.85398	0.00127027	-7.39829	B-cells	PRKCB	R_vs_NR
-0.532801	0.758711	-3.8323	0.0013315	-7.44552	B-cells	CYC1	R_vs_NR
0.394748	1.23026	3.83097	0.00133534	-7.44841	B-cells	MSN	R_vs_NR
0.315832	1.37295	3.82948	0.00133969	-7.45167	B-cells	RP11-51O6.1	R_vs_NR
0.296319	0.170604	3.82904	0.00134097	-7.45262	B-cells	MAP3K3	R_vs_NR
-0.336726	0.300808	-3.80344	0.00141762	-7.50835	B-cells	ACTR3C	R_vs_NR
-0.427294	0.922273	-3.80045	0.00142688	-7.51487	B-cells	NDUFA3	R_vs_NR
-0.512819	0.482899	-3.79988	0.00142865	-7.51611	B-cells	CYSTM1	R_vs_NR
0.348011	0.188956	3.78641	0.00147107	-7.54543	B-cells	PLEKHA1	R_vs_NR
-0.267639	0.146626	-3.77362	0.0015125	-7.57324	B-cells	CTD-2047H16.4	R_vs_NR
0.156042	0.059957	3.77252	0.00151613	-7.57564	B-cells	SOX6	R_vs_NR
-0.317072	0.146751	-3.76622	0.001537	-7.58933	B-cells	ASIP	R_vs_NR
0.526055	0.517887	3.76005	0.00155774	-7.60275	B-cells	RP11-761N21.2	R_vs_NR
-0.365038	0.548211	-3.75077	0.00158947	-7.62293	B-cells	FKBP3	R_vs_NR
-0.497018	1.19413	-3.73173	0.00165661	-7.66432	B-cells	PSMD8	R_vs_NR
0.366223	1.53126	3.73125	0.00165833	-7.66536	B-cells	EIF3E	R_vs_NR
-0.286745	0.268871	-3.72717	0.00167309	-7.67423	B-cells	STK40	R_vs_NR
-0.336358	0.544408	-3.7267	0.00167482	-7.67526	B-cells	ZKSCAN1	R_vs_NR
0.352104	0.274536	3.72037	0.00169799	-7.689	B-cells	CA5BP1	R_vs_NR
-0.486571	0.722471	-3.716	0.0017142	-7.69849	B-cells	RPS27L	R_vs_NR
-0.463202	0.66928	-3.7081	0.00174387	-7.71565	B-cells	SAR1B	R_vs_NR
-0.35627	0.910371	-3.69522	0.00179336	-7.74362	B-cells	SMU1	R_vs_NR
0.446973	0.683872	3.69291	0.0018024	-7.74864	B-cells	LCOR	R_vs_NR
0.389227	0.303303	3.69281	0.00180277	-7.74885	B-cells	MORC2-AS1	R_vs_NR
0.310436	0.183921	3.68276	0.00184255	-7.77065	B-cells	PON2	R_vs_NR
-0.615715	0.835091	-3.67513	0.00187337	-7.78722	B-cells	TXN	R_vs_NR
-0.269701	0.394165	-3.67484	0.00187456	-7.78785	B-cells	CTB-119C2.1	R_vs_NR
0.219893	0.0950015	3.66428	0.00191805	-7.81075	B-cells	C11orf21	R_vs_NR
-0.410954	0.567463	-3.66334	0.00192198	-7.8128	B-cells	GIGYF2	R_vs_NR
0.148636	1.80263	3.66131	0.00193046	-7.81719	B-cells	SRSF5	R_vs_NR
-0.475793	0.84088	-3.65027	0.00197733	-7.84113	B-cells	TBCB	R_vs_NR
-0.425272	0.585603	-3.63787	0.00203131	-7.86801	B-cells	DNAJC15	R_vs_NR
0.42169	0.437924	3.63714	0.00203451	-7.86958	B-cells	ZEB1	R_vs_NR
0.340514	1.25571	3.62865	0.0020724	-7.88798	B-cells	SRRM1	R_vs_NR
0.202455	0.124958	3.62306	0.00209769	-7.90008	B-cells	CTD-2207O23.3	R_vs_NR
-0.362838	0.330864	-3.61672	0.00212678	-7.91381	B-cells	MAPKAPK2	R_vs_NR
-0.340875	0.511529	-3.61001	0.00215802	-7.92835	B-cells	WDR55	R_vs_NR
0.8705	1.0824	3.60943	0.00216073	-7.9296	B-cells	LINC00926	R_vs_NR
0.274268	0.111006	3.59883	0.00221102	-7.95252	B-cells	AC002075.4	R_vs_NR
0.153301	0.0814641	3.59757	0.0022171	-7.95526	B-cells	ADAMTS6	R_vs_NR
-0.495497	0.584427	-3.59088	0.00224956	-7.96974	B-cells	SLC1A5	R_vs_NR
-0.346562	0.445402	-3.58706	0.00226825	-7.97799	B-cells	VMA21	R_vs_NR
-0.310105	0.19397	-3.58573	0.00227482	-7.98087	B-cells	C1RL-AS1	R_vs_NR
0.416821	0.471558	3.5845	0.00228092	-7.98353	B-cells	PSME4	R_vs_NR
-0.316279	0.325768	-3.58223	0.0022922	-7.98845	B-cells	GOLPH3	R_vs_NR
-0.366734	0.461023	-3.58131	0.00229679	-7.99044	B-cells	TNS3	R_vs_NR
-0.575721	0.975073	-3.56988	0.00235449	-8.01514	B-cells	ISG15	R_vs_NR
0.130361	0.0991845	3.56915	0.00235819	-8.01671	B-cells	ST13P18	R_vs_NR
-0.640633	1.02103	-3.56457	0.00238176	-8.02661	B-cells	HIST2H2AA4	R_vs_NR
0.126556	0.0797432	3.56327	0.00238848	-8.02941	B-cells	RP11-380G5.3	R_vs_NR
0.19557	0.119202	3.56231	0.00239349	-8.0315	B-cells	CALML4	R_vs_NR
0.185608	0.0840862	3.56054	0.00240272	-8.03533	B-cells	CTD-2566J3.1	R_vs_NR
0.119562	0.136194	3.55914	0.00241	-8.03834	B-cells	PCSK5	R_vs_NR
0.137415	1.87924	3.55863	0.00241269	-8.03945	B-cells	CFL1	R_vs_NR
-0.357664	1.23688	-3.55821	0.00241489	-8.04035	B-cells	RPN1	R_vs_NR
-0.362352	0.876753	-3.55791	0.00241645	-8.041	B-cells	GANAB	R_vs_NR
-0.337002	0.24643	-3.55416	0.00243619	-8.04909	B-cells	TTC4	R_vs_NR
0.469763	0.365362	3.55134	0.00245117	-8.05519	B-cells	IGKV1-5	R_vs_NR
-0.446815	0.288263	-3.55127	0.00245152	-8.05534	B-cells	PRDM15	R_vs_NR
-0.373908	0.360806	-3.54468	0.00248687	-8.06958	B-cells	TAX1BP3	R_vs_NR
-0.334183	0.343925	-3.54389	0.00249115	-8.07129	B-cells	ALDH18A1	R_vs_NR
-0.392079	1.3435	-3.54235	0.00249946	-8.0746	B-cells	SSR3	R_vs_NR
0.229264	0.169967	3.54197	0.00250152	-8.07542	B-cells	CYP2R1	R_vs_NR
-0.391751	1.52112	-3.53914	0.00251697	-8.08155	B-cells	PPIB	R_vs_NR
0.249376	0.118708	3.53569	0.00253585	-8.08898	B-cells	RP11-296A18.5	R_vs_NR
-0.589997	0.809151	-3.53336	0.00254871	-8.09401	B-cells	TOR3A	R_vs_NR
0.283484	2.04437	3.53191	0.00255675	-8.09714	B-cells	HLA-DPA1	R_vs_NR
-0.438764	0.608432	-3.52883	0.00257388	-8.10378	B-cells	OPTN	R_vs_NR
-0.415495	0.462328	-3.52686	0.00258493	-8.10804	B-cells	TWF1	R_vs_NR
-0.297961	0.195002	-3.52452	0.00259805	-8.11307	B-cells	MTHFD2L	R_vs_NR
-0.462589	1.01554	-3.51885	0.00263024	-8.12531	B-cells	ANAPC11	R_vs_NR
-0.471452	0.744347	-3.50948	0.00268425	-8.14552	B-cells	SRPRB	R_vs_NR
-0.521269	0.690483	-3.50481	0.00271156	-8.15557	B-cells	C12orf44	R_vs_NR
-0.373943	0.585017	-3.50221	0.00272693	-8.16119	B-cells	TRPV2	R_vs_NR
-0.624953	0.577537	-3.50108	0.00273361	-8.16362	B-cells	LINC00152	R_vs_NR
0.473167	0.90011	3.49518	0.00276883	-8.17634	B-cells	SMAP2	R_vs_NR
-0.254481	0.147627	-3.48491	0.0028312	-8.19846	B-cells	MFSD2A	R_vs_NR
0.357961	1.07643	3.47495	0.00289297	-8.21988	B-cells	REL	R_vs_NR
-0.387844	0.498889	-3.47082	0.00291901	-8.22878	B-cells	VPS37A	R_vs_NR
-0.392061	0.560673	-3.4631	0.00296829	-8.24539	B-cells	COX7B	R_vs_NR
0.26185	1.44748	3.45705	0.00300749	-8.25841	B-cells	ARGLU1	R_vs_NR
0.308575	0.285713	3.44997	0.00305401	-8.27363	B-cells	SH3BP5-AS1	R_vs_NR
-0.458963	1.01438	-3.44575	0.00308204	-8.28269	B-cells	LY6E	R_vs_NR
-0.295132	0.24029	-3.43919	0.0031262	-8.29679	B-cells	SLC35C1	R_vs_NR
0.109957	0.0524028	3.43675	0.00314276	-8.30203	B-cells	ANKRD19P	R_vs_NR
-0.698394	0.708764	-3.43487	0.00315559	-8.30607	B-cells	IFI6	R_vs_NR
-0.36852	0.364638	-3.42378	0.00323231	-8.32988	B-cells	MRPL47	R_vs_NR
0.211176	0.183525	3.42262	0.00324042	-8.33236	B-cells	GUSBP4	R_vs_NR
-0.50926	0.798567	-3.41791	0.00327368	-8.34248	B-cells	IFNAR2	R_vs_NR
-0.403735	0.495049	-3.41397	0.00330174	-8.35093	B-cells	UQCRFS1P1	R_vs_NR
0.217439	0.194381	3.40634	0.00335675	-8.3673	B-cells	EEF1DP2	R_vs_NR
-0.280789	0.159191	-3.3991	0.00340982	-8.38283	B-cells	FGD4	R_vs_NR
-0.422928	0.730779	-3.39874	0.00341243	-8.38359	B-cells	CIR1	R_vs_NR
0.268676	0.186501	3.39856	0.00341375	-8.38397	B-cells	CTB-133G6.1	R_vs_NR
0.639453	1.07537	3.39746	0.00342192	-8.38633	B-cells	ARHGAP24	R_vs_NR
-0.442339	0.700814	-3.39603	0.00343252	-8.3894	B-cells	TCEB1	R_vs_NR
0.345884	1.11534	3.38838	0.00348988	-8.4058	B-cells	TGOLN2	R_vs_NR
-0.218401	0.127469	-3.38765	0.00349539	-8.40736	B-cells	FAM86C1	R_vs_NR
0.15589	0.072624	3.3865	0.00350405	-8.40981	B-cells	CTD-2010I16.1	R_vs_NR
-0.668016	0.491211	-3.38614	0.00350679	-8.41059	B-cells	LILRB4	R_vs_NR
-0.439045	0.234452	-3.38303	0.00353046	-8.41724	B-cells	MSRB1	R_vs_NR
-0.522115	0.436935	-3.37654	0.00358045	-8.43115	B-cells	MRPL36	R_vs_NR
0.0913496	0.0425381	3.37557	0.00358796	-8.43322	B-cells	ENO4	R_vs_NR
0.0982612	0.0471745	3.37476	0.00359423	-8.43495	B-cells	RPL7AP31	R_vs_NR
-0.379084	0.266252	-3.37388	0.00360112	-8.43685	B-cells	INIP	R_vs_NR
0.53003	0.519415	3.3679	0.00364798	-8.44963	B-cells	PPP2R3C	R_vs_NR
-0.36842	0.589812	-3.36191	0.00369559	-8.46245	B-cells	CASP10	R_vs_NR
-0.506826	0.389943	-3.36011	0.00371002	-8.46631	B-cells	LY96	R_vs_NR
-0.349548	0.277764	-3.35944	0.00371541	-8.46774	B-cells	SRC	R_vs_NR
0.448672	0.702295	3.35927	0.00371673	-8.4681	B-cells	PCIF1	R_vs_NR
0.166976	0.126653	3.34799	0.00380852	-8.49221	B-cells	RP11-564A8.4	R_vs_NR
-0.53983	1.01177	-3.34628	0.00382266	-8.49587	B-cells	TECR	R_vs_NR
-0.386395	0.813566	-3.34562	0.0038281	-8.49728	B-cells	TMEM50A	R_vs_NR
0.404438	0.562844	3.34525	0.00383116	-8.49807	B-cells	RSBN1	R_vs_NR
0.272769	0.134754	3.34021	0.00387321	-8.50885	B-cells	DND1P1	R_vs_NR
0.259071	1.15599	3.33694	0.00390068	-8.51583	B-cells	RP11-204C16.4	R_vs_NR
-0.520671	0.611258	-3.33542	0.00391349	-8.51907	B-cells	INSIG1	R_vs_NR
0.268741	0.182151	3.33508	0.00391637	-8.5198	B-cells	AP001877.1	R_vs_NR
0.163943	0.0585655	3.33328	0.00393163	-8.52364	B-cells	AC026740.1	R_vs_NR
-0.74741	0.749922	-3.33231	0.00393987	-8.52571	B-cells	HSPB1	R_vs_NR
0.262921	0.822653	3.33198	0.00394269	-8.52641	B-cells	DNM2	R_vs_NR
0.285845	1.71554	3.33118	0.00394953	-8.52813	B-cells	PTPRCAP	R_vs_NR
-0.27702	0.201551	-3.32954	0.00396351	-8.53162	B-cells	CTD-2302E22.3	R_vs_NR
0.137693	0.07452	3.3295	0.00396391	-8.53172	B-cells	TMCO6	R_vs_NR
-0.539011	0.693309	-3.32295	0.00402042	-8.54569	B-cells	YTHDF2	R_vs_NR
-0.540775	1.0489	-3.32151	0.00403295	-8.54877	B-cells	LMAN2	R_vs_NR
-0.677112	0.716438	-3.32042	0.00404241	-8.55108	B-cells	PRDX4	R_vs_NR
-0.394888	0.4104	-3.31612	0.00408017	-8.56026	B-cells	DNAJB12	R_vs_NR
-0.540402	0.528212	-3.31588	0.00408234	-8.56078	B-cells	NME1	R_vs_NR
0.349936	0.274494	3.31586	0.00408245	-8.56081	B-cells	C10orf128	R_vs_NR
0.141836	0.051717	3.3097	0.00413715	-8.57395	B-cells	ZNF300	R_vs_NR
-0.379208	0.704419	-3.30802	0.00415226	-8.57754	B-cells	GLS	R_vs_NR
0.171289	1.94683	3.30292	0.00419823	-8.58841	B-cells	RPS2	R_vs_NR
-0.498982	0.917874	-3.30058	0.00421949	-8.59339	B-cells	SEC13	R_vs_NR
0.212482	0.160616	3.29789	0.00424406	-8.59912	B-cells	DENND1A	R_vs_NR
-0.2638	0.198703	-3.29362	0.00428338	-8.60821	B-cells	CHCHD10	R_vs_NR
0.227067	0.154001	3.28649	0.00434987	-8.6234	B-cells	RP11-142C4.6	R_vs_NR
0.332513	0.302094	3.28552	0.00435892	-8.62545	B-cells	RP11-216M21.1	R_vs_NR
-0.442586	0.403847	-3.28503	0.00436358	-8.62651	B-cells	MIR4435-1HG	R_vs_NR
-0.28994	0.173782	-3.28229	0.00438946	-8.63234	B-cells	CCDC43	R_vs_NR
0.175201	0.0995256	3.28188	0.0043933	-8.6332	B-cells	RP11-448G15.3	R_vs_NR
-0.278305	0.153585	-3.28074	0.0044042	-8.63564	B-cells	LINC00877	R_vs_NR
-0.455603	0.485209	-3.27974	0.00441373	-8.63777	B-cells	SNAP29	R_vs_NR
0.28143	0.477234	3.2794	0.00441696	-8.63849	B-cells	RP5-857K21.7	R_vs_NR
0.233943	1.48944	3.27658	0.00444389	-8.64448	B-cells	SMG1	R_vs_NR
-0.319301	0.425289	-3.27223	0.00448577	-8.65373	B-cells	TCTN3	R_vs_NR
0.24804	1.09187	3.26288	0.0045772	-8.67361	B-cells	HNRNPH3	R_vs_NR
0.0950642	0.0375445	3.26194	0.00458651	-8.67561	B-cells	GNLY	R_vs_NR
0.263785	0.452544	3.25965	0.00460925	-8.68048	B-cells	UBXN11	R_vs_NR
-0.355029	0.576106	-3.25808	0.00462483	-8.68381	B-cells	TMEM261	R_vs_NR
0.326561	1.20092	3.25677	0.00463792	-8.68659	B-cells	DOCK2	R_vs_NR
0.469076	0.68229	3.24752	0.00473138	-8.70624	B-cells	ERBB2IP	R_vs_NR
0.371545	1.33767	3.24399	0.00476751	-8.71372	B-cells	AP1G2	R_vs_NR
0.571438	0.502908	3.24025	0.00480616	-8.72167	B-cells	CR2	R_vs_NR
0.176297	0.0933157	3.23734	0.0048364	-8.72784	B-cells	ZCCHC18	R_vs_NR
-0.354681	0.323975	-3.23716	0.00483824	-8.72822	B-cells	CYTH2	R_vs_NR
0.34031	1.23738	3.2366	0.00484414	-8.72942	B-cells	STAT6	R_vs_NR
-0.374837	1.43793	-3.23481	0.00486286	-8.73322	B-cells	RPL36AL	R_vs_NR
0.430472	1.6028	3.23369	0.00487456	-8.73558	B-cells	SELL	R_vs_NR
0.176986	0.0624594	3.23072	0.00490592	-8.74189	B-cells	FAM229A	R_vs_NR
0.124181	0.0854465	3.22955	0.00491832	-8.74437	B-cells	RPS4XP7	R_vs_NR
-0.330604	0.495365	-3.22833	0.00493118	-8.74694	B-cells	HMG20A	R_vs_NR
-0.39827	0.43292	-3.22693	0.0049461	-8.74991	B-cells	YAF2	R_vs_NR
-0.436718	0.558477	-3.22426	0.0049747	-8.75558	B-cells	ACTR1A	R_vs_NR
-0.517098	0.712453	-3.22069	0.00501306	-8.76314	B-cells	HIST2H2AA3	R_vs_NR
0.417552	0.380154	3.21607	0.00506316	-8.77292	B-cells	ZBTB11	R_vs_NR
-0.359371	0.304502	-3.21441	0.00508132	-8.77644	B-cells	GYG1	R_vs_NR
-0.540832	0.823275	-3.21215	0.00510615	-8.78123	B-cells	SCAND1	R_vs_NR
0.453743	1.21593	3.21136	0.00511485	-8.78291	B-cells	KIAA1551	R_vs_NR
-0.365867	0.17754	-3.20524	0.00518271	-8.79586	B-cells	AKIP1	R_vs_NR
0.155966	0.0727514	3.20404	0.00519608	-8.79839	B-cells	AC092295.7	R_vs_NR
-0.474624	0.510783	-3.2038	0.00519872	-8.79889	B-cells	SUPT20H	R_vs_NR
0.264396	1.11794	3.20368	0.00520006	-8.79915	B-cells	TLE3	R_vs_NR
-0.235078	0.323845	-3.20283	0.00520968	-8.80096	B-cells	AC092798.2	R_vs_NR
0.247798	0.137814	3.20249	0.00521351	-8.80168	B-cells	RPS26P8	R_vs_NR
-0.510135	0.616869	-3.20171	0.00522219	-8.80332	B-cells	GRHPR	R_vs_NR
-0.389284	0.908155	-3.19721	0.00527304	-8.81284	B-cells	GNL3	R_vs_NR
-0.422898	1.14808	-3.19682	0.00527742	-8.81366	B-cells	PSMA2	R_vs_NR
-0.214159	0.280586	-3.19185	0.00533427	-8.82418	B-cells	RBMXL1	R_vs_NR
0.356923	0.854955	3.19102	0.00534374	-8.82593	B-cells	NIPBL	R_vs_NR
0.365182	0.367108	3.1898	0.00535776	-8.8285	B-cells	HARS2	R_vs_NR
0.353186	0.311863	3.18841	0.00537383	-8.83144	B-cells	ZFAND2B	R_vs_NR
-0.303319	0.278153	-3.18832	0.00537491	-8.83164	B-cells	INSR	R_vs_NR
-0.463127	1.1956	-3.1883	0.00537511	-8.83168	B-cells	ATP5G3	R_vs_NR
-0.488078	0.387286	-3.18716	0.00538834	-8.83409	B-cells	RP11-110I1.6	R_vs_NR
0.141166	0.109119	3.185	0.00541342	-8.83865	B-cells	CCDC122	R_vs_NR
0.236013	0.127287	3.18454	0.00541881	-8.83963	B-cells	IGHV3-49	R_vs_NR
0.117914	0.0731436	3.18405	0.00542451	-8.84066	B-cells	ZXDC	R_vs_NR
-0.463687	1.07606	-3.18241	0.00544368	-8.84413	B-cells	MLF2	R_vs_NR
0.27241	0.299621	3.18123	0.00545749	-8.84661	B-cells	LIX1L	R_vs_NR
-0.423212	0.534918	-3.17971	0.00547539	-8.84983	B-cells	YIF1B	R_vs_NR
0.219378	1.9603	3.17838	0.00549103	-8.85263	B-cells	RPL14	R_vs_NR
0.234469	0.171213	3.17621	0.00551674	-8.85722	B-cells	NKAPP1	R_vs_NR
0.415779	0.456354	3.17435	0.00553889	-8.86115	B-cells	TAF1C	R_vs_NR
-0.355786	0.272841	-3.1727	0.00555852	-8.86462	B-cells	FUOM	R_vs_NR
0.165431	0.0912821	3.16893	0.00560382	-8.87259	B-cells	ZNF169	R_vs_NR
0.0812016	0.0479359	3.16732	0.00562323	-8.87598	B-cells	AC092415.1	R_vs_NR
-0.35491	0.738121	-3.16608	0.00563821	-8.87859	B-cells	SRGAP2	R_vs_NR
0.433738	0.370982	3.16485	0.00565314	-8.88119	B-cells	YPEL3	R_vs_NR
0.217058	1.72391	3.16478	0.00565406	-8.88135	B-cells	RP11-3P17.3	R_vs_NR
-0.310647	0.166714	-3.16405	0.0056629	-8.88288	B-cells	TMEM8B	R_vs_NR
-0.243022	0.520082	-3.16332	0.00567184	-8.88443	B-cells	BLOC1S6	R_vs_NR
-0.473997	0.938039	-3.16267	0.00567966	-8.88578	B-cells	NDUFB4	R_vs_NR
0.172942	2.02685	3.16042	0.00570723	-8.89053	B-cells	RPL31	R_vs_NR
0.106288	0.0429471	3.15958	0.00571752	-8.8923	B-cells	RP11-713H12.1	R_vs_NR
0.229547	0.238953	3.15898	0.00572492	-8.89357	B-cells	PIGU	R_vs_NR
-0.517022	0.488075	-3.15794	0.00573779	-8.89577	B-cells	GADD45GIP1	R_vs_NR
0.263025	1.56629	3.15706	0.00574861	-8.89762	B-cells	RPL3P4	R_vs_NR
-0.378667	0.500324	-3.15381	0.0057889	-8.90447	B-cells	GLUL	R_vs_NR
0.465996	0.989598	3.15349	0.00579295	-8.90515	B-cells	USP34	R_vs_NR
0.0637812	0.025298	3.15279	0.00580159	-8.90662	B-cells	PRC1-AS1	R_vs_NR
0.135725	0.0679691	3.15058	0.00582928	-8.91129	B-cells	AP003068.6	R_vs_NR
0.293824	0.158447	3.1493	0.00584527	-8.91397	B-cells	KLHL14	R_vs_NR
0.0927647	0.0474477	3.14788	0.00586312	-8.91696	B-cells	CTD-3220F14.1	R_vs_NR
-0.502171	0.466057	-3.1466	0.00587929	-8.91966	B-cells	NUP93	R_vs_NR
0.614814	0.559181	3.14073	0.00595382	-8.93201	B-cells	RIC3	R_vs_NR
0.18495	0.165373	3.13963	0.0059679	-8.93433	B-cells	ZNF609	R_vs_NR
0.339228	0.583583	3.1359	0.00601596	-8.94219	B-cells	LOH12CR1	R_vs_NR
0.240135	1.48868	3.13117	0.00607734	-8.95214	B-cells	SRSF7	R_vs_NR
-0.539653	0.615037	-3.13	0.00609263	-8.9546	B-cells	TIMMDC1	R_vs_NR
0.281898	2.04208	3.12698	0.00613219	-8.96094	B-cells	MT-CO3	R_vs_NR
0.237956	1.71012	3.12498	0.00615861	-8.96515	B-cells	STK17B	R_vs_NR
-0.488857	0.638935	-3.11882	0.00624061	-8.97811	B-cells	RAB2A	R_vs_NR
-0.330568	0.150245	-3.11842	0.00624587	-8.97893	B-cells	GUCY2D	R_vs_NR
-0.27257	0.34164	-3.118	0.00625155	-8.97982	B-cells	PTRH2	R_vs_NR
0.184407	1.78132	3.11777	0.00625462	-8.9803	B-cells	TAPBP	R_vs_NR
0.128632	0.0599985	3.11607	0.00627745	-8.98387	B-cells	TSTD3	R_vs_NR
-0.344162	0.348485	-3.11552	0.00628486	-8.98503	B-cells	DDX42	R_vs_NR
0.162222	0.0639692	3.11257	0.00632481	-8.99123	B-cells	CEACAM1	R_vs_NR
0.230698	0.119011	3.1124	0.00632714	-8.99159	B-cells	GRAMD1C	R_vs_NR
0.371748	1.10964	3.11052	0.00635271	-8.99554	B-cells	SMARCB1	R_vs_NR
0.102413	0.0427782	3.10723	0.00639771	-9.00245	B-cells	GYPE	R_vs_NR
-0.467026	0.668279	-3.10266	0.00646071	-9.01204	B-cells	B4GALT3	R_vs_NR
0.255543	0.197165	3.10251	0.00646275	-9.01235	B-cells	INADL	R_vs_NR
-0.49864	0.967668	-3.09945	0.00650522	-9.01876	B-cells	TMEM258	R_vs_NR
-0.243474	0.154292	-3.09637	0.00654832	-9.02522	B-cells	RING1	R_vs_NR
0.313501	0.983363	3.09634	0.00654876	-9.02529	B-cells	GCC2	R_vs_NR
0.268489	0.177449	3.09515	0.00656553	-9.02779	B-cells	TANGO6	R_vs_NR
0.338828	2.09808	3.09472	0.00657159	-9.02869	B-cells	HLA-DRA	R_vs_NR
0.462804	0.53609	3.09282	0.00659831	-9.03266	B-cells	RNPC3	R_vs_NR
-0.3579	0.729824	-3.09234	0.00660514	-9.03367	B-cells	EHD1	R_vs_NR
0.212139	0.11278	3.09095	0.0066249	-9.0366	B-cells	RP11-667K14.8	R_vs_NR
0.620134	0.670226	3.08961	0.00664386	-9.03939	B-cells	S1PR1	R_vs_NR
-0.347943	0.342965	-3.08893	0.00665356	-9.04082	B-cells	XPOT	R_vs_NR
-0.335693	0.573594	-3.08584	0.00669776	-9.04729	B-cells	LARP4	R_vs_NR
-0.41198	0.973218	-3.08222	0.00674994	-9.05488	B-cells	TIA1	R_vs_NR
-0.321298	0.795506	-3.0802	0.00677919	-9.05911	B-cells	RP11-33B1.1	R_vs_NR
0.256148	1.43756	3.07879	0.00679976	-9.06207	B-cells	RP11-345J4.6	R_vs_NR
-0.361806	0.549065	-3.07621	0.00683737	-9.06746	B-cells	TRIM25	R_vs_NR
-0.40687	1.01556	-3.07594	0.00684127	-9.06802	B-cells	COPA	R_vs_NR
0.220694	0.0946851	3.07468	0.00685975	-9.07066	B-cells	RP5-940J5.6	R_vs_NR
-0.351555	0.275103	-3.07433	0.0068649	-9.07139	B-cells	ZBTB43	R_vs_NR
0.444547	0.728452	3.07242	0.00689311	-9.0754	B-cells	LYST	R_vs_NR
0.137224	0.0503045	3.0715	0.00690663	-9.07731	B-cells	DDX18P1	R_vs_NR
0.175407	0.108681	3.06947	0.00693681	-9.08158	B-cells	ARG2	R_vs_NR
0.330017	0.217513	3.06937	0.00693818	-9.08177	B-cells	ZNF844	R_vs_NR
-0.548446	0.669798	-3.06704	0.006973	-9.08666	B-cells	PHPT1	R_vs_NR
0.305441	0.359638	3.06647	0.00698147	-9.08785	B-cells	RAB33B	R_vs_NR
-0.589717	0.782325	-3.06539	0.00699764	-9.09011	B-cells	LGALS1	R_vs_NR
-0.521725	0.971324	-3.06382	0.00702114	-9.09338	B-cells	DNAJB9	R_vs_NR
-0.571122	0.727019	-3.06092	0.00706492	-9.09945	B-cells	SEC14L1	R_vs_NR
0.387138	0.411992	3.06074	0.00706755	-9.09982	B-cells	ZCCHC8	R_vs_NR
-0.34938	0.346212	-3.0595	0.00708638	-9.10242	B-cells	UGDH	R_vs_NR
0.313115	0.360659	3.05949	0.00708657	-9.10244	B-cells	SESN3	R_vs_NR
-0.40944	0.77517	-3.05692	0.00712558	-9.10781	B-cells	SDHB	R_vs_NR
-0.283051	0.590987	-3.05092	0.00721759	-9.12033	B-cells	TIMM44	R_vs_NR
0.272619	0.32278	3.05013	0.00722986	-9.12199	B-cells	LINC00667	R_vs_NR
-0.284679	0.311992	-3.04908	0.007246	-9.12417	B-cells	ZNF678	R_vs_NR
-0.582532	0.666053	-3.04894	0.00724829	-9.12448	B-cells	TXNDC5	R_vs_NR
-0.286132	0.252754	-3.04766	0.00726807	-9.12714	B-cells	TBC1D10B	R_vs_NR
0.415912	0.613914	3.04529	0.00730503	-9.13209	B-cells	FAM102A	R_vs_NR
-0.3895	0.512943	-3.039	0.00740399	-9.14522	B-cells	ABCF3	R_vs_NR
-0.431146	0.761894	-3.03843	0.00741288	-9.14639	B-cells	ERLEC1	R_vs_NR
-0.416104	0.987314	-3.0343	0.00747862	-9.15501	B-cells	TMEM230	R_vs_NR
0.159432	0.064735	3.03199	0.00751564	-9.15983	B-cells	HOMEZ	R_vs_NR
-0.236138	0.206567	-3.02995	0.00754844	-9.16408	B-cells	OPA3	R_vs_NR
-0.301398	0.6413	-3.0298	0.00755095	-9.1644	B-cells	MESDC2	R_vs_NR
-0.378395	0.440623	-3.02913	0.00756176	-9.1658	B-cells	ELMO2	R_vs_NR
-0.389938	0.323483	-3.02708	0.00759484	-9.17005	B-cells	TMEM115	R_vs_NR
-0.277859	0.161084	-3.02511	0.00762693	-9.17417	B-cells	TBC1D24	R_vs_NR
-0.37166	0.48047	-3.02409	0.00764348	-9.17628	B-cells	CPEB4	R_vs_NR
0.46381	0.441545	3.02301	0.00766122	-9.17854	B-cells	PIGL	R_vs_NR
-0.425892	0.257551	-3.02091	0.00769569	-9.18292	B-cells	KRT5	R_vs_NR
-0.288381	0.230789	-3.01972	0.0077152	-9.18539	B-cells	FAM207A	R_vs_NR
0.155797	0.0618795	3.01874	0.00773135	-9.18743	B-cells	UBXN7-AS1	R_vs_NR
-0.42773	0.555112	-3.01735	0.00775437	-9.19032	B-cells	ARMCX3	R_vs_NR
-0.456812	0.48161	-3.01543	0.0077862	-9.19432	B-cells	CRELD2	R_vs_NR
-0.262553	0.27998	-3.0091	0.00789218	-9.20749	B-cells	AC079742.4	R_vs_NR
0.120088	0.0540423	3.00801	0.00791044	-9.20975	B-cells	RN7SL57P	R_vs_NR
0.425212	0.413507	3.00671	0.00793248	-9.21246	B-cells	TTC21B	R_vs_NR
-0.293221	0.644546	-3.00497	0.00796194	-9.21607	B-cells	SRP54	R_vs_NR
0.264614	0.213918	3.00382	0.00798147	-9.21846	B-cells	BBS2	R_vs_NR
-0.601808	1.06571	-3.00368	0.00798386	-9.21875	B-cells	DERL3	R_vs_NR
-0.455245	0.57426	-3.0014	0.00802289	-9.2235	B-cells	ELL2	R_vs_NR
-0.351245	0.37195	-3.00011	0.00804502	-9.22618	B-cells	PHLDB3	R_vs_NR
0.255975	0.186907	2.99948	0.00805581	-9.22749	B-cells	C1orf50	R_vs_NR
0.108715	0.0832682	2.99824	0.00807716	-9.23006	B-cells	NPM1P26	R_vs_NR
0.398706	1.29981	2.99684	0.00810132	-9.23297	B-cells	C6orf48	R_vs_NR
0.222996	0.0923596	2.99632	0.00811025	-9.23405	B-cells	MPP7	R_vs_NR
-0.30694	0.553496	-2.99375	0.00815485	-9.23939	B-cells	ZDHHC24	R_vs_NR
-0.306554	0.350365	-2.99341	0.00816075	-9.24009	B-cells	GDE1	R_vs_NR
0.31819	0.303119	2.98891	0.00823941	-9.24943	B-cells	SIGLEC10	R_vs_NR
0.541822	1.42651	2.98512	0.00830616	-9.25729	B-cells	RHOH	R_vs_NR
0.286013	0.966498	2.98431	0.00832052	-9.25897	B-cells	NPIPA1	R_vs_NR
0.198788	0.111449	2.98393	0.00832738	-9.25977	B-cells	RP3-477O4.14	R_vs_NR
-0.131016	0.0620293	-2.98299	0.00834399	-9.26171	B-cells	CCR3	R_vs_NR
0.218888	1.6864	2.98255	0.00835176	-9.26262	B-cells	SH3BGRL3	R_vs_NR
-0.340756	0.542507	-2.98059	0.0083868	-9.26669	B-cells	CLCC1	R_vs_NR
0.158059	0.123477	2.98043	0.00838964	-9.26702	B-cells	RPS15AP38	R_vs_NR
0.2382	0.149461	2.97472	0.00849233	-9.27886	B-cells	SMYD5	R_vs_NR
0.279908	1.91154	2.97338	0.00851652	-9.28163	B-cells	LAPTM5	R_vs_NR
0.200813	0.137606	2.97334	0.00851738	-9.28172	B-cells	SRP72P2	R_vs_NR
-0.408194	0.30831	-2.97031	0.00857244	-9.28799	B-cells	COA6	R_vs_NR
0.347876	0.797748	2.9699	0.00857995	-9.28884	B-cells	PHF20	R_vs_NR
-0.192494	0.126811	-2.96665	0.00863953	-9.29557	B-cells	AC004878.3	R_vs_NR
-0.504737	0.489894	-2.96113	0.00874162	-9.307	B-cells	SCARB2	R_vs_NR
0.421057	0.52191	2.96015	0.00875978	-9.30901	B-cells	PACS1	R_vs_NR
0.189932	0.08791	2.9595	0.00877203	-9.31037	B-cells	NTNG1	R_vs_NR
-0.246087	0.543425	-2.95942	0.00877343	-9.31053	B-cells	EIF4E2	R_vs_NR
0.27327	0.14759	2.95849	0.00879076	-9.31245	B-cells	CENPH	R_vs_NR
-0.391526	0.809265	-2.95787	0.00880253	-9.31375	B-cells	AP1M1	R_vs_NR
0.246877	2.08249	2.9558	0.00884128	-9.31802	B-cells	MT-CYB	R_vs_NR
0.236276	0.142207	2.95529	0.00885096	-9.31908	B-cells	GRAPL	R_vs_NR
0.358491	0.372282	2.95473	0.0088614	-9.32023	B-cells	DEPDC5	R_vs_NR
0.135221	0.0910356	2.9538	0.00887904	-9.32216	B-cells	TNFRSF10D	R_vs_NR
-0.546404	0.857933	-2.95119	0.00892836	-9.32754	B-cells	NDUFA6	R_vs_NR
-0.332672	0.283031	-2.94964	0.00895798	-9.33076	B-cells	MBOAT7	R_vs_NR
-0.549646	0.229432	-2.94762	0.00899643	-9.33492	B-cells	SMIM5	R_vs_NR
0.271326	0.210198	2.94479	0.00905072	-9.34077	B-cells	RP11-148O21.4	R_vs_NR
0.261096	0.15973	2.94254	0.00909422	-9.34543	B-cells	ZNF550	R_vs_NR
0.246718	0.149199	2.94223	0.00910023	-9.34607	B-cells	ATAD3B	R_vs_NR
-0.448416	0.586993	-2.936	0.00922142	-9.35892	B-cells	CHMP5	R_vs_NR
-0.30665	0.695375	-2.93477	0.00924551	-9.36145	B-cells	NDUFS2	R_vs_NR
-0.438592	0.695504	-2.93304	0.00927967	-9.36503	B-cells	TMEM179B	R_vs_NR
0.131787	0.0893913	2.93139	0.00931213	-9.36842	B-cells	MDS2	R_vs_NR
-0.418576	0.986528	-2.93123	0.00931543	-9.36877	B-cells	HSH2D	R_vs_NR
-0.42608	0.946734	-2.93092	0.00932158	-9.36941	B-cells	DBI	R_vs_NR
0.110779	0.0531911	2.92866	0.00936631	-9.37405	B-cells	AQP11	R_vs_NR
0.234204	0.176736	2.92638	0.00941193	-9.37877	B-cells	POLR1B	R_vs_NR
-0.370488	0.613585	-2.92341	0.00947131	-9.38487	B-cells	NAA50	R_vs_NR
-0.295537	0.384481	-2.92268	0.00948616	-9.38639	B-cells	NOB1	R_vs_NR
-0.164387	0.185914	-2.92202	0.00949933	-9.38774	B-cells	ZMIZ1	R_vs_NR
-0.402586	0.52292	-2.91496	0.00964285	-9.40229	B-cells	POLR3K	R_vs_NR
-0.39893	0.290708	-2.91469	0.00964828	-9.40283	B-cells	TMEM101	R_vs_NR
-0.536576	0.701651	-2.91202	0.0097032	-9.40834	B-cells	VDAC3	R_vs_NR
-0.224929	0.610555	-2.91096	0.00972494	-9.41051	B-cells	PSME2P2	R_vs_NR
-0.239144	0.148867	-2.91033	0.00973803	-9.41181	B-cells	GFOD2	R_vs_NR
-0.468829	0.864549	-2.91026	0.0097395	-9.41196	B-cells	UQCRFS1	R_vs_NR
-0.451672	0.541347	-2.90307	0.00988921	-9.42675	B-cells	TVP23B	R_vs_NR
0.401043	0.690999	2.9029	0.00989277	-9.4271	B-cells	MTR	R_vs_NR
0.281937	0.183824	2.90231	0.00990508	-9.42831	B-cells	DONSON	R_vs_NR
0.346229	0.478765	2.89748	0.010007	-9.43823	B-cells	RLIM	R_vs_NR
0.149979	0.0598086	2.89717	0.0100135	-9.43886	B-cells	GDF7	R_vs_NR
0.55121	0.795464	2.89693	0.0100187	-9.43936	B-cells	KIAA0922	R_vs_NR
0.210194	0.130006	2.89587	0.0100413	-9.44154	B-cells	AC006509.7	R_vs_NR
0.393714	0.31983	2.89476	0.0100649	-9.44382	B-cells	SLC6A6	R_vs_NR
0.0694907	0.0301494	2.89475	0.0100651	-9.44384	B-cells	GOT2P2	R_vs_NR
-0.282095	0.255662	-2.89368	0.0100879	-9.44603	B-cells	GGCX	R_vs_NR
-0.280774	0.208634	-2.89071	0.0101516	-9.45213	B-cells	PI4K2B	R_vs_NR
-0.414732	0.301151	-2.88986	0.01017	-9.45388	B-cells	MLKL	R_vs_NR
-0.590629	0.941423	-2.88529	0.0102689	-9.46326	B-cells	SLAMF7	R_vs_NR
0.428427	0.421546	2.88523	0.0102702	-9.46338	B-cells	AIDA	R_vs_NR
0.296562	0.292398	2.88498	0.0102756	-9.46389	B-cells	ZNF101	R_vs_NR
0.236705	0.231791	2.88257	0.0103281	-9.46883	B-cells	DUOX1	R_vs_NR
-0.53574	0.485172	-2.87877	0.0104117	-9.47663	B-cells	SAMHD1	R_vs_NR
0.361281	1.33087	2.87759	0.0104376	-9.47904	B-cells	C1orf56	R_vs_NR
-0.327747	0.61811	-2.87759	0.0104377	-9.47904	B-cells	TMEM39A	R_vs_NR
-0.351313	0.613388	-2.87681	0.0104548	-9.48063	B-cells	SEC63	R_vs_NR
-0.334508	0.636822	-2.87376	0.0105226	-9.48689	B-cells	PAIP1	R_vs_NR
-0.26547	0.260272	-2.8731	0.0105374	-9.48825	B-cells	AC012146.7	R_vs_NR
0.37661	1.36799	2.87298	0.0105401	-9.4885	B-cells	PCBP2	R_vs_NR
0.311519	0.28778	2.87045	0.0105965	-9.49366	B-cells	KPNA5	R_vs_NR
0.400257	0.492537	2.86977	0.010612	-9.49507	B-cells	LL22NC03-80A10.6	R_vs_NR
0.39319	0.391647	2.865	0.0107196	-9.50484	B-cells	RP11-1415C14.4	R_vs_NR
0.277843	0.283877	2.86478	0.0107245	-9.50528	B-cells	RP11-215A21.2	R_vs_NR
-0.334216	0.523088	-2.86439	0.0107334	-9.50609	B-cells	RGS10	R_vs_NR
0.355416	0.415308	2.86357	0.0107519	-9.50775	B-cells	LYRM1	R_vs_NR
-0.490648	0.94649	-2.86094	0.0108119	-9.51313	B-cells	PSMF1	R_vs_NR
0.173288	1.68873	2.86028	0.010827	-9.51448	B-cells	SET	R_vs_NR
0.450214	0.303478	2.85997	0.0108341	-9.51511	B-cells	RP11-1334A24.6	R_vs_NR
-0.388434	0.252446	-2.8596	0.0108427	-9.51589	B-cells	SEC24A	R_vs_NR
0.378794	0.851127	2.85879	0.0108613	-9.51754	B-cells	ZFR	R_vs_NR
-0.352711	0.282757	-2.85865	0.0108644	-9.51782	B-cells	AGPAT2	R_vs_NR
-0.365747	1.20264	-2.85768	0.0108868	-9.51981	B-cells	GPX1	R_vs_NR
0.259183	0.203955	2.85707	0.0109006	-9.52104	B-cells	CTD-2576D5.4	R_vs_NR
-0.269991	0.271638	-2.85637	0.0109168	-9.52248	B-cells	MAP2K1	R_vs_NR
-0.304821	0.518787	-2.85508	0.0109466	-9.52511	B-cells	CDC40	R_vs_NR
0.259477	0.179728	2.85416	0.0109679	-9.52699	B-cells	LINC00843	R_vs_NR
0.473937	0.624384	2.85286	0.0109983	-9.52966	B-cells	ZNF107	R_vs_NR
0.267074	0.22529	2.85119	0.0110371	-9.53307	B-cells	GS1-124K5.11	R_vs_NR
-0.332771	0.910422	-2.85098	0.0110419	-9.53349	B-cells	CLINT1	R_vs_NR
0.422108	0.438969	2.85086	0.0110448	-9.53374	B-cells	NHLRC2	R_vs_NR
-0.331827	1.18883	-2.8504	0.0110555	-9.53468	B-cells	SEC61A1	R_vs_NR
-0.344397	0.615305	-2.84983	0.0110687	-9.53584	B-cells	NUP62	R_vs_NR
0.181218	2.076	2.84948	0.0110769	-9.53655	B-cells	EIF1	R_vs_NR
-0.344031	0.348863	-2.84898	0.0110887	-9.53758	B-cells	CHCHD1	R_vs_NR
-0.291586	0.249651	-2.84864	0.0110967	-9.53827	B-cells	POP7	R_vs_NR
-0.291455	0.161313	-2.84832	0.0111043	-9.53893	B-cells	CTSZ	R_vs_NR
0.319168	0.254139	2.8457	0.0111658	-9.54427	B-cells	EME2	R_vs_NR
-0.278015	0.548287	-2.84155	0.0112642	-9.55275	B-cells	KCTD20	R_vs_NR
0.0975935	0.0482614	2.84126	0.0112709	-9.55333	B-cells	FKSG48	R_vs_NR
-0.410629	0.577842	-2.84106	0.0112757	-9.55374	B-cells	LRRC59	R_vs_NR
0.114174	0.0448513	2.84049	0.0112893	-9.55491	B-cells	PAK4	R_vs_NR
-0.221763	0.104124	-2.84011	0.0112984	-9.55568	B-cells	C1orf122	R_vs_NR
0.0989857	0.0366265	2.83693	0.0113745	-9.56217	B-cells	OTUB2	R_vs_NR
0.555301	0.526473	2.8354	0.0114114	-9.5653	B-cells	AC079767.4	R_vs_NR
0.424509	0.551156	2.83509	0.0114187	-9.56592	B-cells	R3HDM4	R_vs_NR
0.133409	0.0792403	2.83456	0.0114315	-9.567	B-cells	KLF9	R_vs_NR
0.014474	0.00708682	2.83433	0.0114372	-9.56748	B-cells	C12orf50	R_vs_NR
0.109744	0.050622	2.83223	0.0114878	-9.57175	B-cells	RP11-57C13.5	R_vs_NR
0.150808	0.0732523	2.8273	0.0116082	-9.58181	B-cells	RP11-186N15.3	R_vs_NR
-0.454323	0.532921	-2.82538	0.0116551	-9.58571	B-cells	SSSCA1	R_vs_NR
0.13288	0.0624928	2.82531	0.011657	-9.58586	B-cells	C19orf47	R_vs_NR
0.285233	0.288372	2.82262	0.0117231	-9.59132	B-cells	EVI5	R_vs_NR
0.120814	0.0798389	2.81966	0.0117965	-9.59735	B-cells	RP11-259G18.3	R_vs_NR
-0.574738	0.779229	-2.81894	0.0118146	-9.59883	B-cells	POLB	R_vs_NR
-0.359517	0.297327	-2.81871	0.0118203	-9.59929	B-cells	ST3GAL4	R_vs_NR
-0.341876	0.585013	-2.81659	0.0118732	-9.6036	B-cells	NDUFB1	R_vs_NR
0.116699	0.0618955	2.81653	0.0118747	-9.60372	B-cells	SYNJ2	R_vs_NR
0.159885	0.137761	2.81594	0.0118894	-9.60492	B-cells	GHDC	R_vs_NR
-0.364926	0.738481	-2.81507	0.0119113	-9.60669	B-cells	MTDH	R_vs_NR
-0.411677	0.927359	-2.81481	0.0119178	-9.60722	B-cells	NUCB1	R_vs_NR
-0.518838	0.887397	-2.8141	0.0119356	-9.60865	B-cells	DYNLL1	R_vs_NR
0.0894859	0.0511683	2.81388	0.0119411	-9.6091	B-cells	U91328.21	R_vs_NR
-0.212867	0.433679	-2.81388	0.0119412	-9.60911	B-cells	PPP4R2	R_vs_NR
0.134407	0.0462052	2.81381	0.0119429	-9.60925	B-cells	AC009120.5	R_vs_NR
0.256213	1.84551	2.81329	0.0119561	-9.61031	B-cells	NPIPB4	R_vs_NR
0.323238	1.05708	2.81283	0.0119677	-9.61125	B-cells	DDX27	R_vs_NR
-0.385625	0.32991	-2.81214	0.011985	-9.61265	B-cells	RNF5P1	R_vs_NR
-0.314486	0.225203	-2.81081	0.0120187	-9.61535	B-cells	TIPIN	R_vs_NR
-0.404368	0.578831	-2.8092	0.0120594	-9.61861	B-cells	SPPL2A	R_vs_NR
-0.49973	0.957905	-2.80713	0.0121123	-9.62284	B-cells	NDUFC2	R_vs_NR
0.127373	0.0535547	2.80669	0.0121234	-9.62371	B-cells	ZC3H12B	R_vs_NR
0.378423	0.254076	2.80279	0.0122235	-9.63165	B-cells	NPHP3	R_vs_NR
0.126647	0.127502	2.80022	0.0122898	-9.63686	B-cells	AC068039.4	R_vs_NR
0.0846927	0.0372145	2.79974	0.0123022	-9.63783	B-cells	RPL24P7	R_vs_NR
-0.405283	0.799871	-2.7993	0.0123135	-9.63872	B-cells	MRPS34	R_vs_NR
-0.390294	0.256485	-2.79914	0.0123178	-9.63906	B-cells	LGALS3BP	R_vs_NR
0.116549	0.0462202	2.79378	0.0124575	-9.64992	B-cells	LOXL3	R_vs_NR
0.0173935	0.00592504	2.79345	0.0124661	-9.65059	B-cells	CTAGE10P	R_vs_NR
0.225167	0.192889	2.78991	0.0125593	-9.65777	B-cells	NBPF20	R_vs_NR
-0.229581	0.174605	-2.78932	0.012575	-9.65897	B-cells	H1FX	R_vs_NR
0.357989	0.354361	2.78888	0.0125865	-9.65985	B-cells	TMEM167B	R_vs_NR
0.300172	1.76151	2.78857	0.0125947	-9.66048	B-cells	IRF8	R_vs_NR
0.198292	0.114285	2.78739	0.0126261	-9.66288	B-cells	AC002480.3	R_vs_NR
-0.33812	0.407312	-2.78621	0.0126574	-9.66527	B-cells	NME3	R_vs_NR
0.336614	0.298838	2.78424	0.0127101	-9.66927	B-cells	SHPRH	R_vs_NR
-0.267926	0.276554	-2.78356	0.0127281	-9.67063	B-cells	C21orf91	R_vs_NR
-0.296172	0.82804	-2.78033	0.0128148	-9.67717	B-cells	CTB-43P18.1	R_vs_NR
0.175592	0.0683347	2.77532	0.0129505	-9.68731	B-cells	CTC-308K20.1	R_vs_NR
0.150104	0.106947	2.7718	0.0130467	-9.69443	B-cells	MTA1	R_vs_NR
0.149044	0.0667444	2.77077	0.013075	-9.69652	B-cells	UST	R_vs_NR
-0.285364	0.227797	-2.76637	0.0131964	-9.70541	B-cells	RBM41	R_vs_NR
0.141647	0.0761161	2.76615	0.0132024	-9.70585	B-cells	HLX	R_vs_NR
-0.263467	0.153878	-2.76601	0.0132062	-9.70613	B-cells	UBL3	R_vs_NR
0.112005	0.0655501	2.76591	0.0132091	-9.70634	B-cells	IL2RB	R_vs_NR
-0.334278	1.50625	-2.76351	0.0132757	-9.71118	B-cells	PSME2	R_vs_NR
-0.452186	0.516282	-2.76292	0.0132922	-9.71238	B-cells	TXNDC17	R_vs_NR
-0.532239	0.85537	-2.76139	0.0133349	-9.71546	B-cells	LAP3	R_vs_NR
-0.361536	0.240842	-2.75992	0.0133762	-9.71844	B-cells	SPATS2L	R_vs_NR
-0.363115	1.23147	-2.75983	0.0133786	-9.71861	B-cells	SPCS2	R_vs_NR
-0.536717	1.19016	-2.75956	0.0133863	-9.71916	B-cells	SEC61B	R_vs_NR
-0.277982	0.162388	-2.75894	0.0134039	-9.72042	B-cells	CCR10	R_vs_NR
0.185498	0.102542	2.75584	0.0134912	-9.72667	B-cells	PAXIP1	R_vs_NR
-0.411713	1.24942	-2.75524	0.0135083	-9.72788	B-cells	CANX	R_vs_NR
0.0789465	0.0423343	2.7549	0.0135178	-9.72856	B-cells	CCDC92	R_vs_NR
0.359104	0.929817	2.7511	0.013626	-9.73623	B-cells	FMNL3	R_vs_NR
0.259469	0.386385	2.75098	0.0136294	-9.73647	B-cells	CREBRF	R_vs_NR
0.141258	0.0578885	2.74816	0.0137102	-9.74215	B-cells	RP3-395M20.9	R_vs_NR
0.148191	0.0571182	2.74694	0.0137453	-9.74461	B-cells	SCNN1D	R_vs_NR
-0.315071	0.674023	-2.74564	0.013783	-9.74724	B-cells	CHTF8	R_vs_NR
0.343803	0.455915	2.74411	0.013827	-9.7503	B-cells	AL592284.1	R_vs_NR
0.320567	0.261907	2.7441	0.0138275	-9.75034	B-cells	TMEM168	R_vs_NR
0.0167099	0.00593246	2.7419	0.0138913	-9.75476	B-cells	DMBX1	R_vs_NR
0.447401	0.890254	2.74162	0.0138996	-9.75533	B-cells	RNPS1	R_vs_NR
-0.112629	0.0601214	-2.74111	0.0139144	-9.75636	B-cells	SLC38A4	R_vs_NR
0.0993363	0.0398028	2.73979	0.0139531	-9.75902	B-cells	AC009302.2	R_vs_NR
-0.298618	0.253009	-2.7393	0.0139673	-9.76	B-cells	NRROS	R_vs_NR
0.291941	0.188868	2.73837	0.0139944	-9.76186	B-cells	C9orf89	R_vs_NR
-0.340784	0.713753	-2.73676	0.0140418	-9.76511	B-cells	USO1	R_vs_NR
-0.513767	0.586278	-2.73341	0.0141406	-9.77184	B-cells	TXNDC11	R_vs_NR
0.343625	0.192102	2.73244	0.0141695	-9.77381	B-cells	ABAT	R_vs_NR
0.392773	0.470013	2.7312	0.0142061	-9.77629	B-cells	SUSD3	R_vs_NR
0.282498	1.2816	2.72995	0.0142434	-9.7788	B-cells	TAF1D	R_vs_NR
0.222221	0.177054	2.7286	0.0142839	-9.78152	B-cells	GPN2	R_vs_NR
0.0366306	0.0174267	2.72858	0.0142845	-9.78157	B-cells	AP000974.1	R_vs_NR
-0.484179	0.439674	-2.72686	0.0143359	-9.78502	B-cells	IFI44	R_vs_NR
-0.392819	0.706151	-2.72636	0.014351	-9.78603	B-cells	RP11-498C9.2	R_vs_NR
0.117631	0.0802669	2.72603	0.0143607	-9.78668	B-cells	FRS2	R_vs_NR
0.431189	0.585476	2.72599	0.014362	-9.78676	B-cells	PAFAH1B1	R_vs_NR
0.261706	0.766723	2.72251	0.0144671	-9.79376	B-cells	SPDYE6	R_vs_NR
0.39538	0.256385	2.72212	0.0144789	-9.79454	B-cells	CC2D1A	R_vs_NR
-0.417482	1.03661	-2.72171	0.0144913	-9.79537	B-cells	NDUFA11	R_vs_NR
-0.299627	0.453636	-2.72041	0.0145306	-9.79797	B-cells	DPAGT1	R_vs_NR
-0.450103	0.700348	-2.72015	0.0145387	-9.7985	B-cells	SAMD9L	R_vs_NR
0.297625	0.392295	2.71887	0.0145777	-9.80107	B-cells	TMEM87B	R_vs_NR
0.148806	0.0722026	2.7184	0.0145919	-9.802	B-cells	ZNF711	R_vs_NR
0.381106	0.507399	2.71828	0.0145957	-9.80225	B-cells	MCTP2	R_vs_NR
-0.311954	0.385333	-2.71728	0.014626	-9.80424	B-cells	TARBP1	R_vs_NR
-0.352838	0.544959	-2.71544	0.0146826	-9.80795	B-cells	PPM1A	R_vs_NR
0.336664	0.278669	2.71507	0.0146939	-9.80869	B-cells	SIAH1	R_vs_NR
0.250813	1.79976	2.71377	0.0147339	-9.81129	B-cells	NPIPB5	R_vs_NR
-0.267734	1.83275	-2.71237	0.014777	-9.8141	B-cells	HERPUD1	R_vs_NR
-0.236895	0.159545	-2.70904	0.0148804	-9.82078	B-cells	CLN6	R_vs_NR
-0.438275	0.934389	-2.7079	0.0149156	-9.82305	B-cells	MYADM	R_vs_NR
0.117451	0.0715187	2.70754	0.0149269	-9.82378	B-cells	SLC46A1	R_vs_NR
0.289408	0.32526	2.70452	0.0150215	-9.82983	B-cells	GUSBP1	R_vs_NR
0.219902	0.130407	2.70377	0.0150449	-9.83132	B-cells	MAP3K9	R_vs_NR
-0.275669	0.290258	-2.70249	0.0150852	-9.83389	B-cells	AC010733.5	R_vs_NR
-0.26682	0.289986	-2.70208	0.0150981	-9.83471	B-cells	RAVER1	R_vs_NR
0.171177	0.0736439	2.70166	0.0151114	-9.83555	B-cells	WNT3	R_vs_NR
-0.452236	0.975317	-2.70082	0.0151382	-9.83725	B-cells	KDELR2	R_vs_NR
0.330898	0.20389	2.70026	0.0151558	-9.83836	B-cells	ATP6V0E2	R_vs_NR
-0.167064	0.0897855	-2.6973	0.0152497	-9.84429	B-cells	RP11-319G6.1	R_vs_NR
0.120942	0.0619468	2.69695	0.0152609	-9.84499	B-cells	RPL26P37	R_vs_NR
-0.401784	0.391837	-2.69522	0.0153161	-9.84845	B-cells	UBR7	R_vs_NR
-0.368202	0.507609	-2.69378	0.0153623	-9.85133	B-cells	MCTS1	R_vs_NR
0.108961	0.0700057	2.69374	0.0153635	-9.85141	B-cells	SARM1	R_vs_NR
-0.329626	0.408294	-2.69343	0.0153734	-9.85203	B-cells	STRADA	R_vs_NR
0.20811	0.111004	2.69263	0.015399	-9.85362	B-cells	TMSB15B	R_vs_NR
0.11155	0.0490437	2.69189	0.0154227	-9.85509	B-cells	AC000068.9	R_vs_NR
-0.489207	1.04394	-2.69031	0.0154736	-9.85825	B-cells	VDAC2	R_vs_NR
0.170179	0.108633	2.69005	0.0154823	-9.85879	B-cells	TFCP2	R_vs_NR
0.152342	0.0977577	2.68943	0.0155024	-9.86003	B-cells	CTC-339F2.2	R_vs_NR
0.295493	0.163357	2.68867	0.0155269	-9.86154	B-cells	AMZ1	R_vs_NR
0.364272	1.40461	2.68613	0.0156094	-9.86662	B-cells	RP11-72I8.1	R_vs_NR
0.247602	0.211611	2.68351	0.0156948	-9.87184	B-cells	POLD1	R_vs_NR
-0.450082	1.29011	-2.68043	0.0157959	-9.87799	B-cells	SPCS1	R_vs_NR
0.223611	1.48011	2.67936	0.0158311	-9.88012	B-cells	CTC-575D19.1	R_vs_NR
-0.318825	0.20983	-2.67929	0.0158334	-9.88026	B-cells	KTI12	R_vs_NR
-0.22249	0.173569	-2.67723	0.0159018	-9.88438	B-cells	SETD7	R_vs_NR
-0.241843	0.137312	-2.67555	0.0159574	-9.88772	B-cells	SIRPG	R_vs_NR
-0.29188	0.879787	-2.67552	0.0159583	-9.88778	B-cells	KLHL6	R_vs_NR
-0.473178	0.809016	-2.67545	0.0159606	-9.88792	B-cells	RALY	R_vs_NR
0.170358	2.02734	2.6753	0.0159657	-9.88822	B-cells	DDX5	R_vs_NR
0.375331	0.454098	2.67514	0.0159711	-9.88855	B-cells	SUDS3	R_vs_NR
0.229105	0.11847	2.67449	0.0159926	-9.88983	B-cells	MIS18A	R_vs_NR
0.174846	0.105268	2.67423	0.0160014	-9.89036	B-cells	AC002116.8	R_vs_NR
0.273059	0.292509	2.67417	0.0160034	-9.89048	B-cells	ANKRD27	R_vs_NR
0.297901	0.356856	2.67416	0.0160036	-9.89049	B-cells	ITGB2-AS1	R_vs_NR
0.107015	0.0719136	2.67322	0.016035	-9.89236	B-cells	CTD-2616J11.2	R_vs_NR
0.365554	1.10281	2.67293	0.0160446	-9.89294	B-cells	ATRX	R_vs_NR
0.501348	0.914405	2.67291	0.0160455	-9.89299	B-cells	USP3	R_vs_NR
0.252073	2.03627	2.6699	0.0161465	-9.89899	B-cells	CXCR4	R_vs_NR
0.220192	0.106377	2.66911	0.0161729	-9.90056	B-cells	CELF2-AS1	R_vs_NR
0.222397	0.310371	2.66891	0.0161797	-9.90096	B-cells	CTC-471F3.4	R_vs_NR
-0.206364	1.14097	-2.66789	0.016214	-9.90299	B-cells	YME1L1	R_vs_NR
-0.372789	0.308561	-2.66541	0.0162979	-9.90792	B-cells	NTAN1	R_vs_NR
0.272486	0.23851	2.6653	0.0163019	-9.90816	B-cells	PRKCE	R_vs_NR
-0.258443	0.602048	-2.66448	0.0163297	-9.90979	B-cells	LSM2	R_vs_NR
0.14192	0.0746588	2.66437	0.0163333	-9.91	B-cells	CTB-46B19.2	R_vs_NR
0.276858	1.43183	2.66436	0.0163335	-9.91001	B-cells	HLA-DRB6	R_vs_NR
0.2824	0.524059	2.66423	0.016338	-9.91027	B-cells	ZDHHC21	R_vs_NR
-0.420598	1.04794	-2.66411	0.016342	-9.91051	B-cells	PSMB3	R_vs_NR
0.141639	0.0878059	2.66361	0.0163593	-9.91152	B-cells	EPB41L5	R_vs_NR
0.13984	0.060711	2.66108	0.0164454	-9.91654	B-cells	CTD-2036P10.3	R_vs_NR
0.269979	0.657214	2.66093	0.0164506	-9.91684	B-cells	NBPF11	R_vs_NR
0.127337	0.0522348	2.66079	0.0164554	-9.91712	B-cells	RP11-91P24.5	R_vs_NR
0.196673	0.159578	2.65948	0.0165004	-9.91973	B-cells	RP11-761I4.4	R_vs_NR
0.385463	0.832085	2.6592	0.0165101	-9.92029	B-cells	ITGAL	R_vs_NR
0.275451	0.150419	2.65887	0.0165212	-9.92093	B-cells	AL358781.1	R_vs_NR
-0.102342	0.0619836	-2.65857	0.0165318	-9.92154	B-cells	TULP2	R_vs_NR
0.270537	0.373448	2.65851	0.0165337	-9.92166	B-cells	SDK2	R_vs_NR
0.217467	0.231777	2.65685	0.0165911	-9.92497	B-cells	ZNF333	R_vs_NR
0.0556708	0.0283585	2.65621	0.0166132	-9.92624	B-cells	HAUS6P1	R_vs_NR
0.402988	0.468743	2.65571	0.0166304	-9.92723	B-cells	MPRIP	R_vs_NR
-0.581017	0.846312	-2.65456	0.0166703	-9.92952	B-cells	ARF4	R_vs_NR
0.181887	0.0986202	2.65301	0.016724	-9.93259	B-cells	RP11-119D9.1	R_vs_NR
-0.375258	0.372359	-2.65266	0.0167363	-9.9333	B-cells	USP1	R_vs_NR
-0.369781	0.755242	-2.65198	0.0167599	-9.93464	B-cells	ARFGAP3	R_vs_NR
-0.507176	0.569256	-2.65128	0.0167842	-9.93603	B-cells	OAS1	R_vs_NR
0.0774613	0.0346403	2.64988	0.0168332	-9.93881	B-cells	RP11-423H2.3	R_vs_NR
-0.507419	0.813141	-2.64925	0.0168552	-9.94006	B-cells	DCK	R_vs_NR
0.133422	0.1117	2.64895	0.0168658	-9.94066	B-cells	LSR	R_vs_NR
-0.470479	0.565707	-2.64865	0.0168763	-9.94126	B-cells	TPST2	R_vs_NR
0.145303	0.056819	2.64771	0.0169092	-9.94312	B-cells	SNORA6	R_vs_NR
0.150622	0.10927	2.64487	0.0170095	-9.94877	B-cells	RPS7P3	R_vs_NR
0.177537	0.190666	2.64439	0.0170261	-9.9497	B-cells	EXOSC2	R_vs_NR
-0.379415	0.862326	-2.6438	0.0170473	-9.95089	B-cells	ATP5I	R_vs_NR
0.0585224	0.0321148	2.64312	0.0170714	-9.95224	B-cells	RPL5P32	R_vs_NR
0.534482	0.930728	2.64292	0.0170783	-9.95262	B-cells	VPREB3	R_vs_NR
0.281304	0.288882	2.64291	0.0170788	-9.95265	B-cells	PDE6B	R_vs_NR
-0.434077	0.293856	-2.64277	0.0170836	-9.95292	B-cells	PLA2G16	R_vs_NR
0.0546732	0.0343917	2.64255	0.0170914	-9.95335	B-cells	RPSAP52	R_vs_NR
-0.543643	0.588638	-2.64253	0.0170922	-9.9534	B-cells	ZFAT	R_vs_NR
-0.345232	0.44846	-2.64189	0.017115	-9.95467	B-cells	SMIM15	R_vs_NR
0.222123	2.07083	2.64167	0.0171229	-9.95511	B-cells	MT-ND3	R_vs_NR
-0.388779	0.687204	-2.64051	0.017164	-9.9574	B-cells	SLC38A10	R_vs_NR
-0.293494	0.461568	-2.64043	0.0171668	-9.95756	B-cells	CHST15	R_vs_NR
0.08223	0.0453825	2.63848	0.0172366	-9.96143	B-cells	RP11-134L10.1	R_vs_NR
0.198952	0.109716	2.63591	0.0173288	-9.96652	B-cells	AC135048.13	R_vs_NR
-0.40019	0.52126	-2.63273	0.0174436	-9.97283	B-cells	SNORD3C	R_vs_NR
0.113561	0.0692409	2.63251	0.0174515	-9.97326	B-cells	AC092651.1	R_vs_NR
0.125191	0.0960273	2.6319	0.0174736	-9.97447	B-cells	MAPK9	R_vs_NR
-0.193522	0.123891	-2.63056	0.0175223	-9.97712	B-cells	UTP14C	R_vs_NR
0.481667	0.736208	2.63011	0.0175386	-9.97801	B-cells	TMEM2	R_vs_NR
0.214061	0.0836027	2.62995	0.0175444	-9.97832	B-cells	ZNF155	R_vs_NR
0.0711029	0.0326734	2.62826	0.0176062	-9.98168	B-cells	AMY2A	R_vs_NR
0.250352	0.263786	2.62765	0.0176284	-9.98288	B-cells	ABI3	R_vs_NR
0.346179	0.268469	2.62613	0.0176841	-9.98589	B-cells	MIR5047	R_vs_NR
-0.381612	0.413087	-2.62591	0.0176923	-9.98634	B-cells	ACOX1	R_vs_NR
-0.410543	0.629313	-2.6245	0.0177441	-9.98912	B-cells	BOLA2B	R_vs_NR
-0.101833	0.0624097	-2.62446	0.0177454	-9.98919	B-cells	RP11-366I21.1	R_vs_NR
-0.198124	0.452155	-2.62334	0.0177868	-9.99141	B-cells	KDM2B	R_vs_NR
0.263004	0.963849	2.6229	0.0178029	-9.99228	B-cells	RSF1	R_vs_NR
0.308116	1.16895	2.62261	0.0178136	-9.99285	B-cells	RP11-347C12.1	R_vs_NR
0.200941	1.9033	2.62137	0.0178594	-9.9953	B-cells	RBM39	R_vs_NR
0.49572	0.714157	2.62102	0.0178724	-9.99599	B-cells	EVL	R_vs_NR
0.26267	1.36608	2.62102	0.0178725	-9.996	B-cells	RPS3AP26	R_vs_NR
-0.166947	0.0984167	-2.62004	0.0179089	-9.99794	B-cells	ARL8A	R_vs_NR
0.0906048	0.0520952	2.61973	0.0179205	-9.99856	B-cells	RP11-727A23.1	R_vs_NR
0.211095	1.67631	2.619	0.0179473	-9.99998	B-cells	RPS3AP6	R_vs_NR
0.465238	0.548656	2.61866	0.0179602	-10.0007	B-cells	SNX8	R_vs_NR
0.246455	0.245808	2.61865	0.0179604	-10.0007	B-cells	IP6K1	R_vs_NR
-0.265612	0.487638	-2.61778	0.0179928	-10.0024	B-cells	HMG20B	R_vs_NR
0.182026	0.135565	2.61576	0.0180683	-10.0064	B-cells	ZNF12	R_vs_NR
-0.305185	0.393036	-2.61448	0.0181165	-10.0089	B-cells	CTDSP2	R_vs_NR
-0.229038	0.204213	-2.61261	0.0181869	-10.0126	B-cells	MCUR1	R_vs_NR
0.188905	1.75439	2.61077	0.018256	-10.0162	B-cells	CORO1A	R_vs_NR
0.247147	0.162867	2.60864	0.0183367	-10.0204	B-cells	PYROXD2	R_vs_NR
-0.30064	0.164195	-2.60713	0.0183942	-10.0234	B-cells	QPRT	R_vs_NR
0.192942	2.12677	2.60706	0.0183968	-10.0236	B-cells	RPLP2	R_vs_NR
0.161996	0.260272	2.60582	0.0184444	-10.026	B-cells	MTRNR2L6	R_vs_NR
-0.252924	0.588324	-2.60494	0.0184777	-10.0277	B-cells	TRADD	R_vs_NR
0.0899915	0.0360569	2.60441	0.0184982	-10.0288	B-cells	NPAP1P4	R_vs_NR
0.3456	0.559476	2.60276	0.0185615	-10.032	B-cells	AC005154.6	R_vs_NR
0.155538	0.0624751	2.60265	0.0185656	-10.0323	B-cells	CPOX	R_vs_NR
-0.253126	0.118276	-2.60259	0.0185681	-10.0324	B-cells	LEPREL1	R_vs_NR
0.440631	0.815625	2.60197	0.0185919	-10.0336	B-cells	OSBPL8	R_vs_NR
0.185941	0.069948	2.6012	0.0186215	-10.0351	B-cells	RP11-950K24.2	R_vs_NR
-0.219407	0.326708	-2.59976	0.018677	-10.038	B-cells	HPS5	R_vs_NR
-0.30989	0.94254	-2.59884	0.0187126	-10.0398	B-cells	STRAP	R_vs_NR
0.206976	0.314085	2.59792	0.0187483	-10.0416	B-cells	RP11-159H3.1	R_vs_NR
-0.460493	0.298939	-2.5978	0.018753	-10.0418	B-cells	RP11-81H14.2	R_vs_NR
-0.403569	0.373474	-2.59771	0.0187564	-10.042	B-cells	SRM	R_vs_NR
-0.323472	0.233929	-2.59683	0.0187907	-10.0437	B-cells	BDH2	R_vs_NR
0.306284	0.339492	2.59633	0.01881	-10.0447	B-cells	PTPN4	R_vs_NR
0.0500249	0.0211248	2.59546	0.0188439	-10.0464	B-cells	SMARCE1P1	R_vs_NR
-0.370673	1.09635	-2.59465	0.0188756	-10.048	B-cells	SPCS2P4	R_vs_NR
0.445508	1.18712	2.59356	0.0189181	-10.0502	B-cells	CCR7	R_vs_NR
0.105757	0.0443525	2.59335	0.0189262	-10.0506	B-cells	RP11-90B9.2	R_vs_NR
0.339866	0.31718	2.59306	0.0189377	-10.0512	B-cells	EP400NL	R_vs_NR
0.239409	0.198493	2.5925	0.0189594	-10.0522	B-cells	SRRD	R_vs_NR
0.272637	0.289646	2.59248	0.0189605	-10.0523	B-cells	ESF1	R_vs_NR
-0.469311	0.5657	-2.59191	0.0189826	-10.0534	B-cells	C10orf54	R_vs_NR
-0.332912	0.439833	-2.59099	0.019019	-10.0552	B-cells	THYN1	R_vs_NR
0.0701517	0.0345644	2.59084	0.0190246	-10.0555	B-cells	PIGUP1	R_vs_NR
-0.560993	0.55103	-2.59009	0.0190542	-10.057	B-cells	SDF2L1	R_vs_NR
0.258803	0.439527	2.58916	0.0190909	-10.0588	B-cells	SPDYE3	R_vs_NR
0.217941	0.169451	2.58898	0.0190981	-10.0592	B-cells	HK2	R_vs_NR
0.145609	0.0765495	2.58733	0.0191631	-10.0624	B-cells	RP11-63M22.1	R_vs_NR
0.236322	1.21605	2.58721	0.0191679	-10.0627	B-cells	HMGB1P5	R_vs_NR
-0.28591	0.255051	-2.587	0.0191762	-10.0631	B-cells	CTC-487M23.8	R_vs_NR
0.446495	0.711516	2.58634	0.0192026	-10.0644	B-cells	MICAL3	R_vs_NR
0.0878782	0.0650005	2.58606	0.0192137	-10.0649	B-cells	RP11-157G21.2	R_vs_NR
0.200271	1.61207	2.58587	0.019221	-10.0653	B-cells	DDX17	R_vs_NR
-0.180685	0.166073	-2.58521	0.0192475	-10.0666	B-cells	AC005562.1	R_vs_NR
-0.228549	0.269362	-2.58511	0.0192515	-10.0668	B-cells	RP11-504P24.8	R_vs_NR
0.568662	0.973072	2.58491	0.0192594	-10.0672	B-cells	HLA-DOB	R_vs_NR
0.242131	1.66105	2.5822	0.0193673	-10.0725	B-cells	NPIPB3	R_vs_NR
0.19901	0.122697	2.58168	0.0193881	-10.0735	B-cells	SDCBP2-AS1	R_vs_NR
0.226039	0.173802	2.58138	0.0194001	-10.0741	B-cells	CSAD	R_vs_NR
0.437005	0.687547	2.58132	0.0194028	-10.0742	B-cells	IFT57	R_vs_NR
0.429616	0.550998	2.57929	0.0194842	-10.0782	B-cells	ZNF76	R_vs_NR
0.346332	0.225552	2.57805	0.0195342	-10.0807	B-cells	AC027763.2	R_vs_NR
-0.383802	0.706977	-2.57727	0.0195654	-10.0822	B-cells	ARHGAP1	R_vs_NR
-0.298412	0.436119	-2.57616	0.0196104	-10.0844	B-cells	C4orf48	R_vs_NR
0.254709	0.232388	2.57491	0.0196611	-10.0868	B-cells	CELSR1	R_vs_NR
0.157064	0.0892357	2.57453	0.0196767	-10.0876	B-cells	CNN3	R_vs_NR
0.201609	0.16879	2.57353	0.019717	-10.0895	B-cells	STK19	R_vs_NR
0.108963	0.0549895	2.57185	0.0197855	-10.0928	B-cells	RPL37P23	R_vs_NR
-0.315782	0.625289	-2.5716	0.0197957	-10.0933	B-cells	ATAD1	R_vs_NR
-0.447907	1.26035	-2.57149	0.0198006	-10.0935	B-cells	NME1-NME2	R_vs_NR
0.168511	0.0822628	2.57073	0.0198313	-10.095	B-cells	BTNL9	R_vs_NR
-0.236459	1.65413	-2.57068	0.0198334	-10.0951	B-cells	AC096579.7	R_vs_NR
-0.380489	0.701176	-2.56975	0.0198714	-10.0969	B-cells	TKT	R_vs_NR
0.338724	0.646789	2.56834	0.0199292	-10.0997	B-cells	NSFL1C	R_vs_NR
-0.322932	0.425325	-2.56761	0.0199593	-10.1011	B-cells	PPP5C	R_vs_NR
0.0778249	0.0357494	2.56726	0.0199738	-10.1018	B-cells	UBE2NL	R_vs_NR
-0.406824	0.943738	-2.56669	0.0199975	-10.1029	B-cells	DNAJC4	R_vs_NR
-0.316475	0.297793	-2.56362	0.0201245	-10.109	B-cells	DGKE	R_vs_NR
0.21693	0.216242	2.56322	0.0201409	-10.1097	B-cells	CEP78	R_vs_NR
-0.175985	0.0905153	-2.56282	0.0201575	-10.1105	B-cells	TOMM40L	R_vs_NR
0.161872	0.0751019	2.56218	0.0201841	-10.1118	B-cells	RN7SL306P	R_vs_NR
0.190859	0.111161	2.55955	0.0202939	-10.1169	B-cells	CD1A	R_vs_NR
-0.292155	0.259263	-2.55952	0.0202951	-10.117	B-cells	AC009948.5	R_vs_NR
0.356211	0.422065	2.55903	0.0203155	-10.1179	B-cells	MBP	R_vs_NR
0.0775662	0.0403771	2.55801	0.0203585	-10.1199	B-cells	RBPMS	R_vs_NR
-0.413024	0.809047	-2.55797	0.02036	-10.12	B-cells	NARF	R_vs_NR
-0.138766	0.184033	-2.55672	0.0204125	-10.1224	B-cells	RPL5P28	R_vs_NR
-0.234739	0.249103	-2.55649	0.0204221	-10.1229	B-cells	KIAA1715	R_vs_NR
0.495974	0.694289	2.55579	0.0204516	-10.1243	B-cells	GSAP	R_vs_NR
0.23657	0.222386	2.55395	0.0205293	-10.1279	B-cells	AMT	R_vs_NR
0.474701	1.21892	2.55338	0.0205532	-10.129	B-cells	CLEC2D	R_vs_NR
0.469828	0.726965	2.55193	0.0206148	-10.1318	B-cells	ZBTB20	R_vs_NR
-0.136815	0.0715063	-2.55158	0.0206295	-10.1325	B-cells	NOD2	R_vs_NR
-0.450416	1.14159	-2.55031	0.0206838	-10.135	B-cells	IRF7	R_vs_NR
-0.328709	0.375049	-2.55003	0.0206957	-10.1355	B-cells	NFS1	R_vs_NR
-0.384277	0.47082	-2.54873	0.0207512	-10.1381	B-cells	HSD17B10	R_vs_NR
0.0798721	0.0288874	2.54729	0.0208128	-10.1409	B-cells	CBX8	R_vs_NR
0.147551	0.0964191	2.54634	0.0208534	-10.1427	B-cells	RP3-323P24.3	R_vs_NR
-0.320794	0.446005	-2.54615	0.0208617	-10.1431	B-cells	IWS1	R_vs_NR
-0.620169	0.829925	-2.54535	0.0208958	-10.1447	B-cells	CD38	R_vs_NR
-0.317051	0.467113	-2.54411	0.0209494	-10.1471	B-cells	GNS	R_vs_NR
0.180621	0.111812	2.54366	0.0209688	-10.148	B-cells	SAP25	R_vs_NR
0.650902	1.20321	2.54108	0.0210804	-10.153	B-cells	CD69	R_vs_NR
-0.287738	0.521547	-2.54103	0.0210825	-10.1531	B-cells	RP11-867G23.4	R_vs_NR
0.162963	0.0858133	2.54006	0.0211247	-10.155	B-cells	AC004893.11	R_vs_NR
-0.410022	0.709168	-2.53984	0.0211341	-10.1554	B-cells	TIMM13	R_vs_NR
-0.28313	0.435054	-2.53925	0.02116	-10.1566	B-cells	MRPL24	R_vs_NR
0.159932	0.0816075	2.53899	0.0211709	-10.1571	B-cells	LINC01023	R_vs_NR
0.265196	0.271057	2.53836	0.0211983	-10.1583	B-cells	PDLIM2	R_vs_NR
0.222031	0.124655	2.53824	0.0212038	-10.1585	B-cells	RP11-203J24.8	R_vs_NR
0.12489	0.118505	2.53734	0.0212432	-10.1603	B-cells	NBPF3	R_vs_NR
-0.371534	0.695849	-2.53701	0.0212572	-10.1609	B-cells	RP11-138C9.1	R_vs_NR
0.419739	0.690303	2.53677	0.0212678	-10.1614	B-cells	RBM14	R_vs_NR
-0.328204	0.607641	-2.53537	0.0213292	-10.1641	B-cells	SRA1	R_vs_NR
0.123996	0.0596659	2.53475	0.0213564	-10.1653	B-cells	ZNF726	R_vs_NR
0.110604	0.0937391	2.53441	0.0213711	-10.166	B-cells	P2RY11	R_vs_NR
0.198433	0.200394	2.53162	0.0214941	-10.1714	B-cells	FZR1	R_vs_NR
0.262465	0.282285	2.5307	0.0215346	-10.1732	B-cells	CCDC25	R_vs_NR
0.312857	0.389539	2.53049	0.0215441	-10.1736	B-cells	PGS1	R_vs_NR
0.209202	0.146394	2.53028	0.0215534	-10.174	B-cells	AC013264.2	R_vs_NR
0.161481	0.0746191	2.53012	0.0215605	-10.1743	B-cells	KRTCAP3	R_vs_NR
-0.287568	0.171975	-2.52999	0.0215663	-10.1746	B-cells	HARBI1	R_vs_NR
0.19954	1.87826	2.52969	0.0215795	-10.1752	B-cells	RPL41P1	R_vs_NR
0.308647	0.201049	2.52955	0.0215859	-10.1755	B-cells	KANSL1-AS1	R_vs_NR
-0.36386	0.538525	-2.5282	0.0216459	-10.1781	B-cells	ARPC5L	R_vs_NR
0.154908	0.0975844	2.52756	0.0216742	-10.1793	B-cells	PHF7	R_vs_NR
-0.370804	0.469737	-2.52742	0.0216802	-10.1796	B-cells	TCEB3	R_vs_NR
-0.37432	0.504056	-2.52733	0.0216846	-10.1798	B-cells	NOP2	R_vs_NR
0.317498	0.179301	2.52437	0.0218165	-10.1855	B-cells	CPEB3	R_vs_NR
-0.358388	0.678141	-2.52424	0.0218224	-10.1858	B-cells	HBS1L	R_vs_NR
0.148076	0.0523252	2.52401	0.0218325	-10.1862	B-cells	RP13-516M14.1	R_vs_NR
0.122639	0.129073	2.52373	0.0218455	-10.1868	B-cells	ELMO1-AS1	R_vs_NR
0.494973	1.05252	2.52311	0.0218733	-10.188	B-cells	FAM129C	R_vs_NR
0.173879	2.14413	2.52235	0.0219074	-10.1895	B-cells	RPL7	R_vs_NR
0.29662	0.308802	2.52219	0.0219143	-10.1898	B-cells	DTD1	R_vs_NR
0.147466	0.132149	2.52123	0.0219576	-10.1916	B-cells	KIF21B	R_vs_NR
0.117988	0.0399226	2.51885	0.0220651	-10.1963	B-cells	MYRF	R_vs_NR
0.462734	0.709407	2.51777	0.022114	-10.1984	B-cells	NLRP1	R_vs_NR
-0.230808	1.50068	-2.51669	0.0221633	-10.2005	B-cells	RAN	R_vs_NR
-0.431735	0.513317	-2.51606	0.0221916	-10.2017	B-cells	SLC25A4	R_vs_NR
0.270923	0.157607	2.51596	0.0221962	-10.2019	B-cells	TCEAL1	R_vs_NR
-0.522478	0.90254	-2.51584	0.0222016	-10.2021	B-cells	XBP1	R_vs_NR
0.329529	0.899528	2.51517	0.0222323	-10.2034	B-cells	MACF1	R_vs_NR
-0.309512	0.127707	-2.51411	0.0222809	-10.2055	B-cells	LILRA5	R_vs_NR
0.302503	0.150683	2.5129	0.0223362	-10.2078	B-cells	RP11-478C6.2	R_vs_NR
-0.461916	0.70435	-2.5121	0.0223728	-10.2094	B-cells	DNPH1	R_vs_NR
-0.389979	0.498145	-2.51104	0.0224216	-10.2114	B-cells	METTL5	R_vs_NR
-0.316873	0.699051	-2.50907	0.0225121	-10.2152	B-cells	SCAMP3	R_vs_NR
-0.315731	0.490098	-2.50831	0.0225473	-10.2167	B-cells	HNRNPAB	R_vs_NR
0.318575	1.59476	2.50753	0.0225834	-10.2182	B-cells	MTATP6P1	R_vs_NR
-0.382041	0.472417	-2.50712	0.0226024	-10.219	B-cells	RANBP1	R_vs_NR
0.32325	0.442798	2.50602	0.0226531	-10.2212	B-cells	PROSER1	R_vs_NR
-0.371819	0.955305	-2.50569	0.0226686	-10.2218	B-cells	RNF4	R_vs_NR
-0.479712	0.610103	-2.50559	0.0226731	-10.222	B-cells	NEU1	R_vs_NR
-0.326099	0.664234	-2.50555	0.022675	-10.2221	B-cells	RBM42	R_vs_NR
0.0211039	0.00930514	2.50455	0.0227218	-10.224	B-cells	XRCC6P4	R_vs_NR
0.241063	1.03882	2.50358	0.0227667	-10.2259	B-cells	GLIPR1	R_vs_NR
-0.321215	0.506221	-2.50308	0.0227903	-10.2269	B-cells	MBOAT1	R_vs_NR
0.0905145	0.0309839	2.50251	0.0228165	-10.228	B-cells	RP11-359N11.1	R_vs_NR
0.117945	0.0638033	2.50162	0.0228584	-10.2297	B-cells	TPTE2P5	R_vs_NR
0.194734	0.0787374	2.50155	0.0228614	-10.2298	B-cells	RP11-288G11.3	R_vs_NR
0.277741	0.235784	2.50032	0.0229194	-10.2322	B-cells	RP11-304L19.2	R_vs_NR
-0.277855	0.184283	-2.5001	0.0229295	-10.2326	B-cells	CCNB1	R_vs_NR
0.239259	0.23613	2.49989	0.0229392	-10.233	B-cells	TNFRSF10A	R_vs_NR
-0.236675	0.207411	-2.49944	0.0229605	-10.2339	B-cells	RP11-444D3.1	R_vs_NR
0.237177	0.989213	2.49901	0.0229808	-10.2347	B-cells	TMSB4XP4	R_vs_NR
-0.394135	0.883569	-2.49881	0.02299	-10.2351	B-cells	UQCRC2	R_vs_NR
0.245223	0.229071	2.49757	0.0230488	-10.2375	B-cells	RP11-106M3.3	R_vs_NR
0.19669	0.128382	2.49693	0.0230787	-10.2388	B-cells	EFCAB7	R_vs_NR
-0.338271	0.819761	-2.49664	0.0230927	-10.2393	B-cells	HADHB	R_vs_NR
-0.331717	0.18786	-2.49645	0.0231015	-10.2397	B-cells	PLA2G4C	R_vs_NR
0.157019	0.115153	2.4957	0.023137	-10.2411	B-cells	PPIAP11	R_vs_NR
-0.282586	0.208953	-2.49545	0.023149	-10.2416	B-cells	TOR1B	R_vs_NR
-0.334098	1.06189	-2.495	0.0231702	-10.2425	B-cells	DHRS7	R_vs_NR
0.228384	0.140765	2.49448	0.0231948	-10.2435	B-cells	IGHV2-5	R_vs_NR
-0.283071	0.122492	-2.49422	0.0232072	-10.244	B-cells	RP11-373D23.2	R_vs_NR
-0.250658	0.268611	-2.49314	0.0232584	-10.2461	B-cells	PMS2P5	R_vs_NR
-0.431954	0.499629	-2.49224	0.0233014	-10.2478	B-cells	SEMA4A	R_vs_NR
-0.322551	0.409333	-2.49182	0.0233214	-10.2486	B-cells	ORMDL2	R_vs_NR
0.172439	0.0614891	2.491	0.0233606	-10.2502	B-cells	RP11-16B9.1	R_vs_NR
0.0822288	0.0535583	2.48986	0.0234151	-10.2524	B-cells	FKSG62	R_vs_NR
-0.245838	0.216047	-2.48947	0.023434	-10.2532	B-cells	ZMYM1	R_vs_NR
0.171581	0.144127	2.48901	0.023456	-10.2541	B-cells	ELK1	R_vs_NR
0.104954	0.0676671	2.48824	0.023493	-10.2556	B-cells	RP11-941H19.2	R_vs_NR
0.276128	1.33231	2.48769	0.0235192	-10.2566	B-cells	SNHG1	R_vs_NR
0.205246	0.128852	2.48767	0.0235202	-10.2567	B-cells	AC007386.2	R_vs_NR
0.0938943	0.0402497	2.48685	0.0235597	-10.2583	B-cells	RP4-778K6.1	R_vs_NR
-0.172823	0.101784	-2.48478	0.0236597	-10.2623	B-cells	BOP1	R_vs_NR
0.193539	0.0893637	2.48458	0.0236692	-10.2626	B-cells	RPS2P28	R_vs_NR
0.175258	0.167909	2.48434	0.0236809	-10.2631	B-cells	CTD-2228K2.5	R_vs_NR
0.065175	0.0340611	2.48423	0.0236864	-10.2633	B-cells	AC078994.2	R_vs_NR
-0.264793	0.156199	-2.48325	0.0237339	-10.2652	B-cells	DUSP7	R_vs_NR
-0.339622	0.692313	-2.4832	0.0237358	-10.2653	B-cells	PPM1G	R_vs_NR
0.0849614	0.0409826	2.48315	0.0237384	-10.2654	B-cells	SLC5A10	R_vs_NR
-0.166588	0.100446	-2.48217	0.0237862	-10.2673	B-cells	XXbac-BPG252P9.10	R_vs_NR
-0.221897	0.120228	-2.48209	0.0237899	-10.2674	B-cells	RNVU1-20	R_vs_NR
-0.251338	0.33049	-2.4817	0.023809	-10.2682	B-cells	CCDC57	R_vs_NR
-0.270464	0.222786	-2.48074	0.0238558	-10.27	B-cells	ZNF789	R_vs_NR
-0.156461	0.0738913	-2.4807	0.0238575	-10.2701	B-cells	FAM92A1	R_vs_NR
-0.34414	0.60851	-2.48038	0.0238731	-10.2707	B-cells	MTRR	R_vs_NR
-0.291039	0.122776	-2.48002	0.0238906	-10.2714	B-cells	RP4-647C14.2	R_vs_NR
-0.235783	0.154441	-2.47893	0.023944	-10.2735	B-cells	RP11-109D20.2	R_vs_NR
0.182057	0.141955	2.47889	0.0239462	-10.2736	B-cells	RP11-452D2.2	R_vs_NR
-0.33648	0.536761	-2.47862	0.0239592	-10.2741	B-cells	TMEM209	R_vs_NR
-0.305277	0.151503	-2.47627	0.0240742	-10.2787	B-cells	MPP1	R_vs_NR
0.265177	0.175932	2.4759	0.0240928	-10.2794	B-cells	IGF1R	R_vs_NR
-0.463895	0.243528	-2.4753	0.024122	-10.2805	B-cells	USP18	R_vs_NR
0.0893132	0.0380643	2.47527	0.0241237	-10.2806	B-cells	TAS2R12	R_vs_NR
-0.156957	0.112938	-2.4739	0.024191	-10.2832	B-cells	RPS6KA2	R_vs_NR
-0.270089	0.346044	-2.47359	0.0242067	-10.2838	B-cells	POLR2H	R_vs_NR
0.101941	0.05189	2.47309	0.0242314	-10.2848	B-cells	ZNF497	R_vs_NR
0.082556	0.0411352	2.47306	0.0242326	-10.2848	B-cells	KLHL29	R_vs_NR
0.27678	1.48359	2.4726	0.0242556	-10.2857	B-cells	FXYD5	R_vs_NR
0.0617846	0.0318624	2.47223	0.024274	-10.2864	B-cells	CTD-3185P2.1	R_vs_NR
0.312585	0.375517	2.47221	0.0242749	-10.2865	B-cells	BRAP	R_vs_NR
0.196885	2.08252	2.47175	0.0242976	-10.2874	B-cells	RPS27A	R_vs_NR
0.351106	0.45955	2.47163	0.0243036	-10.2876	B-cells	RBM4B	R_vs_NR
-0.258686	0.46057	-2.4715	0.0243098	-10.2878	B-cells	PROSC	R_vs_NR
0.39733	0.556697	2.47026	0.0243716	-10.2902	B-cells	ATP8B1	R_vs_NR
-0.327215	0.626357	-2.47017	0.0243762	-10.2904	B-cells	DPM2	R_vs_NR
0.13766	0.0641968	2.46939	0.024415	-10.2919	B-cells	RP11-348F1.3	R_vs_NR
0.234721	1.40151	2.46938	0.0244152	-10.2919	B-cells	MATR3	R_vs_NR
0.260628	0.166638	2.46862	0.0244531	-10.2934	B-cells	TTC12	R_vs_NR
-0.405362	1.31498	-2.46715	0.0245269	-10.2962	B-cells	ZNF706	R_vs_NR
0.125469	0.0921044	2.46686	0.0245414	-10.2968	B-cells	AC007879.5	R_vs_NR
0.0408518	0.0142451	2.46682	0.024543	-10.2968	B-cells	CRYZP1	R_vs_NR
0.387828	0.455896	2.46657	0.024556	-10.2973	B-cells	NDUFS1	R_vs_NR
-0.494831	0.364632	-2.46631	0.0245685	-10.2978	B-cells	RP11-117D22.2	R_vs_NR
0.0885627	0.0499334	2.46557	0.0246061	-10.2993	B-cells	RP11-136K14.2	R_vs_NR
0.0661888	0.0268053	2.46546	0.0246114	-10.2995	B-cells	RP5-1065J22.8	R_vs_NR
-0.263306	0.300149	-2.46444	0.0246629	-10.3014	B-cells	KIAA1429	R_vs_NR
-0.450312	0.437032	-2.46381	0.0246944	-10.3027	B-cells	CD320	R_vs_NR
-0.297205	0.380732	-2.4634	0.024715	-10.3034	B-cells	UTP11L	R_vs_NR
-0.184705	0.210803	-2.46115	0.0248285	-10.3078	B-cells	ZNF776	R_vs_NR
-0.22961	1.0591	-2.46034	0.0248695	-10.3093	B-cells	ATP5E	R_vs_NR
-0.342786	0.516765	-2.45863	0.0249564	-10.3126	B-cells	TIMM50	R_vs_NR
0.288179	0.347087	2.45731	0.0250237	-10.3151	B-cells	CLMN	R_vs_NR
0.0849892	0.038497	2.45704	0.0250374	-10.3157	B-cells	AC016906.1	R_vs_NR
-0.332621	0.205925	-2.45634	0.0250734	-10.317	B-cells	RUFY4	R_vs_NR
0.133872	0.0477967	2.45551	0.0251157	-10.3186	B-cells	RP11-817O13.1	R_vs_NR
0.216978	0.388613	2.45312	0.0252382	-10.3232	B-cells	ST3GAL5	R_vs_NR
-0.28426	0.314172	-2.45308	0.0252402	-10.3233	B-cells	CKAP5	R_vs_NR
0.069401	0.0369529	2.45036	0.0253806	-10.3285	B-cells	RP11-106M3.1	R_vs_NR
0.151749	0.106598	2.44961	0.0254193	-10.3299	B-cells	CLSTN3	R_vs_NR
0.199676	0.076943	2.44911	0.025445	-10.3309	B-cells	RP4-669P10.19	R_vs_NR
-0.288983	0.272997	-2.44721	0.0255435	-10.3345	B-cells	AL035252.1	R_vs_NR
0.144239	0.0732546	2.44702	0.0255533	-10.3349	B-cells	EML5	R_vs_NR
-0.368578	0.180531	-2.4463	0.0255908	-10.3363	B-cells	RSAD2	R_vs_NR
-0.31973	0.39551	-2.44579	0.0256174	-10.3372	B-cells	NKG7	R_vs_NR
0.378521	0.279681	2.44504	0.0256565	-10.3387	B-cells	ALDH5A1	R_vs_NR
-0.477204	0.821563	-2.44484	0.0256671	-10.3391	B-cells	OSTC	R_vs_NR
0.131701	0.054215	2.44455	0.0256824	-10.3396	B-cells	RP11-383B4.4	R_vs_NR
-0.14022	0.129575	-2.44407	0.0257076	-10.3405	B-cells	LAP3P2	R_vs_NR
0.437856	0.511572	2.44303	0.0257615	-10.3425	B-cells	HKR1	R_vs_NR
0.142074	0.113947	2.44302	0.0257621	-10.3425	B-cells	RP11-10G12.1	R_vs_NR
-0.245287	0.280728	-2.44233	0.0257984	-10.3439	B-cells	FAM13A	R_vs_NR
0.177498	1.63575	2.44116	0.0258598	-10.3461	B-cells	SLC25A6	R_vs_NR
-0.122816	0.0659765	-2.44017	0.0259122	-10.348	B-cells	AC011933.2	R_vs_NR
-0.397852	0.542591	-2.44001	0.0259205	-10.3483	B-cells	UGP2	R_vs_NR
0.214602	0.161992	2.43957	0.0259437	-10.3491	B-cells	RPL37P2	R_vs_NR
0.323856	0.700772	2.43941	0.025952	-10.3494	B-cells	KMT2A	R_vs_NR
-0.334728	0.439785	-2.4384	0.0260054	-10.3514	B-cells	REC8	R_vs_NR
0.576718	0.868509	2.43838	0.0260066	-10.3514	B-cells	ALOX5	R_vs_NR
0.189904	0.207024	2.43828	0.0260118	-10.3516	B-cells	RP1-283E3.8	R_vs_NR
0.215489	0.0753845	2.43696	0.0260818	-10.3541	B-cells	TSSK3	R_vs_NR
0.13179	0.0613476	2.43673	0.0260941	-10.3546	B-cells	POU5F1P4	R_vs_NR
0.131576	0.130129	2.43647	0.0261075	-10.3551	B-cells	RP11-553P9.1	R_vs_NR
0.120656	0.0520014	2.43627	0.0261182	-10.3555	B-cells	ACER2	R_vs_NR
-0.311135	0.27633	-2.43564	0.0261517	-10.3567	B-cells	SLC25A44	R_vs_NR
-0.288733	0.162434	-2.43558	0.0261552	-10.3568	B-cells	RHBDD3	R_vs_NR
0.471715	0.654315	2.43554	0.0261573	-10.3569	B-cells	CAMK2D	R_vs_NR
0.359626	0.587503	2.43283	0.0263014	-10.362	B-cells	TTC14	R_vs_NR
0.301133	0.392858	2.4305	0.0264265	-10.3665	B-cells	TUBE1	R_vs_NR
-0.180554	0.0843453	-2.43016	0.0264445	-10.3671	B-cells	RP11-486B10.4	R_vs_NR
-0.215756	0.169723	-2.42937	0.026487	-10.3686	B-cells	NFKBIL1	R_vs_NR
0.379389	0.318568	2.42897	0.0265083	-10.3694	B-cells	WRN	R_vs_NR
-0.399247	1.08984	-2.42817	0.0265516	-10.3709	B-cells	RABAC1	R_vs_NR
0.360874	0.488015	2.42803	0.0265593	-10.3712	B-cells	C19orf25	R_vs_NR
-0.253363	0.133229	-2.42791	0.0265656	-10.3714	B-cells	SCT	R_vs_NR
0.203056	2.24139	2.42764	0.0265802	-10.3719	B-cells	MT-CO1	R_vs_NR
-0.223745	0.242336	-2.42755	0.0265851	-10.3721	B-cells	PLAGL1	R_vs_NR
0.186288	0.0666159	2.42737	0.0265948	-10.3725	B-cells	RP11-434H14.1	R_vs_NR
0.623716	0.756993	2.42728	0.0265998	-10.3726	B-cells	FCER2	R_vs_NR
0.2357	0.19331	2.42559	0.0266912	-10.3759	B-cells	GCSAM	R_vs_NR
0.649533	0.906241	2.42534	0.0267048	-10.3763	B-cells	IGHD	R_vs_NR
0.37848	1.03781	2.42495	0.0267258	-10.3771	B-cells	PARVG	R_vs_NR
0.460633	0.776548	2.42484	0.0267315	-10.3773	B-cells	LY86	R_vs_NR
0.160311	0.118178	2.42259	0.0268541	-10.3816	B-cells	FAM220A	R_vs_NR
0.125033	0.0665379	2.42178	0.0268984	-10.3831	B-cells	ZSCAN12	R_vs_NR
-0.284749	1.09935	-2.42086	0.0269482	-10.3849	B-cells	TANK	R_vs_NR
-0.348595	0.907645	-2.42044	0.0269716	-10.3857	B-cells	PQBP1	R_vs_NR
0.0852998	0.0345001	2.41969	0.0270125	-10.3871	B-cells	AC007551.3	R_vs_NR
0.276557	0.803573	2.41918	0.0270403	-10.3881	B-cells	ARID1A	R_vs_NR
-0.117134	0.0842635	-2.41884	0.0270592	-10.3887	B-cells	RP11-446N19.1	R_vs_NR
0.346707	0.400555	2.4188	0.0270612	-10.3888	B-cells	CD1C	R_vs_NR
0.188278	2.15605	2.41797	0.0271067	-10.3904	B-cells	RPL17	R_vs_NR
0.369261	1.41806	2.41794	0.0271086	-10.3905	B-cells	CIITA	R_vs_NR
-0.317509	0.908368	-2.4176	0.0271272	-10.3911	B-cells	CNP	R_vs_NR
-0.205172	0.155518	-2.41757	0.0271287	-10.3912	B-cells	ALKBH2	R_vs_NR
0.0201555	0.00868839	2.41619	0.0272047	-10.3938	B-cells	CNTN2	R_vs_NR
-0.386537	0.503339	-2.41576	0.0272287	-10.3946	B-cells	LPCAT3	R_vs_NR
0.0118126	0.00553269	2.41564	0.0272351	-10.3948	B-cells	DDX50P2	R_vs_NR
-0.160103	0.0875147	-2.41488	0.0272772	-10.3963	B-cells	HIGD1AP1	R_vs_NR
0.285993	0.232212	2.41449	0.027299	-10.397	B-cells	ACCS	R_vs_NR
0.0714331	0.0242749	2.41445	0.027301	-10.3971	B-cells	CTD-2542L18.1	R_vs_NR
0.328172	0.586427	2.41437	0.0273053	-10.3972	B-cells	ABCG1	R_vs_NR
0.101219	0.0627232	2.41399	0.0273263	-10.398	B-cells	OTUD3	R_vs_NR
0.201878	0.148299	2.41338	0.0273605	-10.3991	B-cells	NUDT16	R_vs_NR
0.171124	0.137436	2.41239	0.0274152	-10.401	B-cells	TTL	R_vs_NR
0.273386	1.33006	2.41198	0.0274379	-10.4018	B-cells	MGEA5	R_vs_NR
0.179009	2.21584	2.4117	0.0274534	-10.4023	B-cells	RPS3A	R_vs_NR
-0.379396	0.598902	-2.41164	0.027457	-10.4025	B-cells	ODC1	R_vs_NR
-0.476372	0.698643	-2.41136	0.0274724	-10.403	B-cells	EPSTI1	R_vs_NR
-0.298456	0.374426	-2.41046	0.0275228	-10.4047	B-cells	IFT27	R_vs_NR
0.167114	0.101901	2.41031	0.027531	-10.405	B-cells	ZBTB16	R_vs_NR
0.190623	2.05376	2.40969	0.0275655	-10.4062	B-cells	RPL7A	R_vs_NR
-0.188865	0.185162	-2.40797	0.0276616	-10.4094	B-cells	CNOT6	R_vs_NR
0.26521	0.218348	2.4072	0.0277047	-10.4109	B-cells	ANKRD44-IT1	R_vs_NR
0.0665458	0.0282694	2.40712	0.0277092	-10.411	B-cells	AC009228.1	R_vs_NR
0.175268	0.0919009	2.40711	0.0277103	-10.4111	B-cells	RNF32	R_vs_NR
0.146062	0.0715376	2.40453	0.027855	-10.416	B-cells	SETD1A	R_vs_NR
0.429309	0.931353	2.40438	0.0278634	-10.4162	B-cells	GMFG	R_vs_NR
-0.449963	0.716224	-2.40432	0.0278669	-10.4164	B-cells	LSM10	R_vs_NR
0.0914859	0.0636096	2.4036	0.0279075	-10.4177	B-cells	CRIP3	R_vs_NR
-0.388246	0.546221	-2.40323	0.0279283	-10.4184	B-cells	COPS3	R_vs_NR
-0.3985	0.46303	-2.40323	0.0279285	-10.4184	B-cells	COA3	R_vs_NR
0.0958934	0.0467174	2.4029	0.0279469	-10.4191	B-cells	TMEM180	R_vs_NR
0.0731659	0.056132	2.40271	0.0279578	-10.4194	B-cells	RAB6C	R_vs_NR
0.270017	0.388957	2.4027	0.0279588	-10.4195	B-cells	LYRM7	R_vs_NR
0.304567	0.361847	2.40251	0.0279696	-10.4198	B-cells	STX4	R_vs_NR
-0.370338	0.586626	-2.40231	0.0279805	-10.4202	B-cells	JMJD6	R_vs_NR
-0.26725	0.122448	-2.40095	0.0280577	-10.4228	B-cells	MSC	R_vs_NR
-0.191009	0.162162	-2.40079	0.0280667	-10.4231	B-cells	CRYBG3	R_vs_NR
0.418866	0.526387	2.4004	0.0280887	-10.4238	B-cells	MTND4P12	R_vs_NR
0.332454	0.470557	2.40038	0.02809	-10.4238	B-cells	PREX1	R_vs_NR
0.38758	1.58164	2.40036	0.028091	-10.4239	B-cells	BCL11A	R_vs_NR
0.228775	0.380451	2.39974	0.0281263	-10.4251	B-cells	GDAP2	R_vs_NR
-0.306367	1.2778	-2.39947	0.0281421	-10.4256	B-cells	COPE	R_vs_NR
0.213835	0.14638	2.39895	0.0281717	-10.4266	B-cells	BBS4	R_vs_NR
-0.359347	0.843167	-2.39851	0.0281963	-10.4274	B-cells	ADRM1	R_vs_NR
-0.469361	1.24109	-2.39749	0.0282548	-10.4293	B-cells	LDHA	R_vs_NR
0.149182	2.10187	2.39663	0.0283042	-10.431	B-cells	PABPC1	R_vs_NR
0.164961	0.117955	2.39646	0.0283135	-10.4313	B-cells	MIER3	R_vs_NR
0.126991	0.0815037	2.3963	0.0283231	-10.4316	B-cells	RPL23AP4	R_vs_NR
0.115084	0.127625	2.39621	0.0283279	-10.4318	B-cells	RPSAP4	R_vs_NR
0.0404404	0.0174088	2.39583	0.02835	-10.4325	B-cells	EIF4BP2	R_vs_NR
0.245148	0.28693	2.39544	0.0283721	-10.4332	B-cells	TPT1-AS1	R_vs_NR
-0.347154	0.395206	-2.39464	0.0284181	-10.4347	B-cells	DHX29	R_vs_NR
0.145565	0.0695054	2.39289	0.0285189	-10.4381	B-cells	AKAP6	R_vs_NR
-0.461269	0.946965	-2.39266	0.0285322	-10.4385	B-cells	COPZ1	R_vs_NR
0.177632	1.74318	2.39228	0.0285541	-10.4392	B-cells	EEF1A1P5	R_vs_NR
0.381444	0.605005	2.39154	0.0285966	-10.4406	B-cells	ADRBK2	R_vs_NR
0.115688	0.0689892	2.39153	0.0285972	-10.4406	B-cells	VPS26B	R_vs_NR
0.139537	0.0687002	2.3907	0.0286455	-10.4422	B-cells	SLC51A	R_vs_NR
-0.239312	0.103235	-2.39064	0.0286488	-10.4423	B-cells	ZNF385C	R_vs_NR
0.259739	0.134066	2.3906	0.0286511	-10.4424	B-cells	ZNF749	R_vs_NR
0.249268	0.251643	2.38951	0.0287146	-10.4445	B-cells	KLHL20	R_vs_NR
-0.384463	1.25754	-2.38859	0.028768	-10.4462	B-cells	TPI1	R_vs_NR
0.100389	0.0383585	2.38837	0.0287806	-10.4466	B-cells	RP11-57G22.1	R_vs_NR
-0.387931	0.191669	-2.38825	0.0287876	-10.4469	B-cells	TNFAIP2	R_vs_NR
0.0590453	0.0273393	2.38815	0.0287933	-10.447	B-cells	CTD-3032J10.2	R_vs_NR
0.264902	0.173828	2.38691	0.0288655	-10.4494	B-cells	ZNF577	R_vs_NR
-0.20997	0.148189	-2.38586	0.0289271	-10.4514	B-cells	PDE4A	R_vs_NR
0.24878	0.259327	2.38483	0.028987	-10.4533	B-cells	NAGPA	R_vs_NR
0.0662536	0.0261496	2.38265	0.0291152	-10.4575	B-cells	AC092106.1	R_vs_NR
0.245524	1.06017	2.38264	0.0291153	-10.4575	B-cells	PTMAP5	R_vs_NR
0.0633818	0.0322087	2.38178	0.0291663	-10.4591	B-cells	ALOX12	R_vs_NR
0.204728	0.264793	2.38133	0.0291929	-10.46	B-cells	PRMT5	R_vs_NR
-0.158137	0.0871697	-2.38126	0.0291969	-10.4601	B-cells	CTC-507E2.2	R_vs_NR
0.342997	1.10134	2.37949	0.0293012	-10.4634	B-cells	STAP1	R_vs_NR
0.173326	0.133383	2.37899	0.0293306	-10.4644	B-cells	FEM1A	R_vs_NR
0.38839	0.562411	2.37889	0.0293365	-10.4646	B-cells	POLR2J2	R_vs_NR
0.103063	0.0616691	2.37862	0.0293525	-10.4651	B-cells	ARMCX2	R_vs_NR
0.179437	0.0985996	2.37786	0.0293977	-10.4665	B-cells	TPH1	R_vs_NR
0.271287	0.26592	2.37762	0.0294123	-10.467	B-cells	FAM228B	R_vs_NR
0.19754	2.16572	2.37714	0.0294406	-10.4679	B-cells	MT-ND1	R_vs_NR
0.0687143	0.0331741	2.37703	0.029447	-10.4681	B-cells	RP11-256K7.1	R_vs_NR
-0.19989	0.11536	-2.37695	0.029452	-10.4682	B-cells	CTB-58E17.1	R_vs_NR
0.112186	0.040344	2.37646	0.0294812	-10.4692	B-cells	ZNF469	R_vs_NR
0.216672	0.300586	2.37416	0.029618	-10.4735	B-cells	ITGB3BP	R_vs_NR
-0.219013	0.689591	-2.37393	0.0296317	-10.4739	B-cells	TRPC4AP	R_vs_NR
0.061962	0.0466735	2.37379	0.0296404	-10.4742	B-cells	AC007743.1	R_vs_NR
-0.294488	0.5269	-2.37271	0.0297046	-10.4762	B-cells	DLD	R_vs_NR
0.210631	0.985488	2.37205	0.0297444	-10.4775	B-cells	YWHAZP4	R_vs_NR
0.150033	0.098426	2.37121	0.0297948	-10.4791	B-cells	SDAD1P1	R_vs_NR
0.363919	0.539829	2.37071	0.0298247	-10.48	B-cells	DENND1C	R_vs_NR
0.28986	0.272675	2.37065	0.0298281	-10.4801	B-cells	TMEM120A	R_vs_NR
0.0663831	0.0238535	2.36976	0.0298821	-10.4818	B-cells	RNASE10	R_vs_NR
0.148467	0.114358	2.36941	0.029903	-10.4825	B-cells	DZANK1	R_vs_NR
-0.270174	0.199773	-2.36914	0.0299195	-10.483	B-cells	LINC00998	R_vs_NR
-0.109929	0.128895	-2.36879	0.0299404	-10.4836	B-cells	RP11-110J1.2	R_vs_NR
-0.459319	0.325495	-2.36876	0.0299422	-10.4837	B-cells	SUSD1	R_vs_NR
-0.374987	0.559804	-2.36854	0.0299558	-10.4841	B-cells	ABRACL	R_vs_NR
0.25527	0.312141	2.36844	0.0299615	-10.4843	B-cells	DYNC1LI2	R_vs_NR
0.133441	0.0555693	2.36513	0.0301622	-10.4905	B-cells	RP11-314N13.3	R_vs_NR
0.14227	0.056095	2.36443	0.0302046	-10.4919	B-cells	KCNIP2	R_vs_NR
0.187668	0.0674003	2.36418	0.0302196	-10.4923	B-cells	SCARNA7	R_vs_NR
-0.245217	0.473149	-2.36399	0.0302313	-10.4927	B-cells	DGCR2	R_vs_NR
0.326321	0.290852	2.36395	0.0302337	-10.4928	B-cells	TAMM41	R_vs_NR
-0.305295	0.334852	-2.36385	0.03024	-10.4929	B-cells	C10orf32	R_vs_NR
0.108687	0.0453391	2.36338	0.0302684	-10.4938	B-cells	RP11-53B2.5	R_vs_NR
0.196652	2.21074	2.36298	0.0302928	-10.4946	B-cells	RPL13A	R_vs_NR
0.291436	0.198497	2.36234	0.0303319	-10.4958	B-cells	IBA57	R_vs_NR
0.0556497	0.0212577	2.36201	0.0303523	-10.4964	B-cells	HMGB1P37	R_vs_NR
-0.152061	0.0841323	-2.36109	0.0304082	-10.4981	B-cells	SLC27A4	R_vs_NR
0.0614871	0.0491651	2.36039	0.0304513	-10.4995	B-cells	NPM1P32	R_vs_NR
0.234173	0.171234	2.3589	0.0305427	-10.5023	B-cells	C1orf112	R_vs_NR
-0.300127	0.295034	-2.35692	0.0306647	-10.506	B-cells	RP11-651P23.4	R_vs_NR
-0.380643	0.692353	-2.35636	0.0306996	-10.5071	B-cells	ILK	R_vs_NR
-0.303044	0.595888	-2.35496	0.030786	-10.5097	B-cells	VPS4A	R_vs_NR
0.11809	0.0702293	2.35467	0.0308039	-10.5102	B-cells	NOL5BP	R_vs_NR
-0.31161	0.591645	-2.35464	0.0308059	-10.5103	B-cells	NOMO3	R_vs_NR
0.171827	0.115755	2.35279	0.0309205	-10.5138	B-cells	SLC10A7	R_vs_NR
0.133138	0.117576	2.35253	0.030937	-10.5143	B-cells	MTHFD1L	R_vs_NR
0.067179	0.0478044	2.35214	0.0309608	-10.515	B-cells	DDX10P2	R_vs_NR
-0.299827	1.16604	-2.35209	0.0309641	-10.5151	B-cells	PSMA3	R_vs_NR
0.124939	0.0943265	2.35209	0.0309641	-10.5151	B-cells	LINC00894	R_vs_NR
0.339773	0.472212	2.35183	0.0309805	-10.5156	B-cells	ZNF548	R_vs_NR
0.208877	0.223277	2.35176	0.0309848	-10.5157	B-cells	PLGLB1	R_vs_NR
-0.275271	0.89763	-2.35166	0.0309909	-10.5159	B-cells	SNRPB2	R_vs_NR
0.3237	0.507064	2.35153	0.0309987	-10.5161	B-cells	RNF123	R_vs_NR
0.0606175	0.048151	2.35119	0.0310202	-10.5168	B-cells	RP11-84G21.1	R_vs_NR
0.350126	0.977536	2.35082	0.0310435	-10.5175	B-cells	PRPF40B	R_vs_NR
-0.354158	0.378503	-2.34892	0.0311623	-10.521	B-cells	HPRT1	R_vs_NR
-0.381596	1.35807	-2.34817	0.0312094	-10.5224	B-cells	GSTP1	R_vs_NR
-0.146854	0.094331	-2.348	0.0312197	-10.5228	B-cells	RP11-793I11.1	R_vs_NR
0.141455	0.173219	2.34798	0.0312213	-10.5228	B-cells	RPL12L3	R_vs_NR
-0.243522	0.182942	-2.34636	0.031323	-10.5258	B-cells	GNPDA1	R_vs_NR
-0.342691	0.618553	-2.34629	0.031327	-10.526	B-cells	PKN1	R_vs_NR
0.118107	0.0443225	2.34519	0.0313967	-10.528	B-cells	RTDR1	R_vs_NR
-0.156579	0.101835	-2.34492	0.0314135	-10.5285	B-cells	RP11-119F19.2	R_vs_NR
-0.238367	0.71467	-2.34433	0.0314509	-10.5296	B-cells	COMMD3-BMI1	R_vs_NR
-0.287885	0.267371	-2.34428	0.0314539	-10.5297	B-cells	PDRG1	R_vs_NR
0.199679	0.192445	2.34426	0.0314555	-10.5298	B-cells	RYK	R_vs_NR
-0.299457	1.07	-2.34409	0.0314661	-10.5301	B-cells	SND1	R_vs_NR
-0.508718	0.548335	-2.34247	0.0315688	-10.5331	B-cells	IGKV3-11	R_vs_NR
0.100038	0.0391468	2.34243	0.031571	-10.5332	B-cells	AL162407.1	R_vs_NR
0.444475	1.17264	2.34202	0.0315971	-10.534	B-cells	ANKRD44	R_vs_NR
0.117608	0.0394095	2.34135	0.0316399	-10.5352	B-cells	RP4-791M13.3	R_vs_NR
-0.406124	0.382364	-2.3411	0.0316554	-10.5357	B-cells	TMEM184B	R_vs_NR
0.159519	1.71133	2.34061	0.0316869	-10.5366	B-cells	HLA-H	R_vs_NR
-0.285822	0.221255	-2.33928	0.0317717	-10.5391	B-cells	GSKIP	R_vs_NR
-0.349792	0.656687	-2.33893	0.0317935	-10.5398	B-cells	MRPL52	R_vs_NR
-0.433149	0.272157	-2.33798	0.0318543	-10.5415	B-cells	LGALS3	R_vs_NR
-0.31677	0.696412	-2.33749	0.0318855	-10.5425	B-cells	NDEL1	R_vs_NR
0.197287	0.18715	2.33729	0.0318986	-10.5428	B-cells	AL391994.1	R_vs_NR
-0.357058	1.14354	-2.33553	0.0320113	-10.5461	B-cells	UQCRQ	R_vs_NR
-0.202808	0.160136	-2.33549	0.0320143	-10.5462	B-cells	RP11-127B20.3	R_vs_NR
0.121789	0.066758	2.33525	0.0320295	-10.5467	B-cells	RP11-330A16.1	R_vs_NR
0.0892038	0.0343732	2.33485	0.0320549	-10.5474	B-cells	ARG1	R_vs_NR
-0.347428	0.622715	-2.33435	0.0320876	-10.5484	B-cells	SLC30A9	R_vs_NR
0.118442	0.0375976	2.33406	0.0321058	-10.5489	B-cells	RP11-50C13.1	R_vs_NR
-0.137514	0.0639203	-2.33395	0.032113	-10.5491	B-cells	ZFAT-AS1	R_vs_NR
-0.419235	0.42066	-2.33318	0.0321627	-10.5505	B-cells	TXNDC9	R_vs_NR
0.304725	0.337953	2.33278	0.0321883	-10.5513	B-cells	KLHL36	R_vs_NR
-0.202434	0.1557	-2.33221	0.0322254	-10.5524	B-cells	LACTB2	R_vs_NR
-0.265393	0.243621	-2.3315	0.0322716	-10.5537	B-cells	STUB1	R_vs_NR
0.329514	0.746601	2.33119	0.0322912	-10.5543	B-cells	COA1	R_vs_NR
0.285571	1.20299	2.32948	0.0324019	-10.5575	B-cells	CYFIP2	R_vs_NR
0.214299	0.224656	2.32947	0.0324026	-10.5575	B-cells	ALKBH6	R_vs_NR
0.11451	0.126703	2.32893	0.0324377	-10.5585	B-cells	RPS15P5	R_vs_NR
0.29589	0.377079	2.32892	0.0324384	-10.5585	B-cells	XRRA1	R_vs_NR
0.0787181	0.0360583	2.32881	0.0324458	-10.5587	B-cells	AC135776.1	R_vs_NR
-0.413133	0.951025	-2.32841	0.0324721	-10.5595	B-cells	CD63	R_vs_NR
-0.19986	0.118976	-2.32832	0.0324777	-10.5596	B-cells	RP11-206L10.8	R_vs_NR
0.063533	0.0381206	2.32826	0.0324817	-10.5597	B-cells	RP11-95I16.4	R_vs_NR
0.190797	2.23479	2.32708	0.0325582	-10.5619	B-cells	RPS27	R_vs_NR
0.271386	0.308298	2.32642	0.0326013	-10.5632	B-cells	CAMK1D	R_vs_NR
0.214476	0.163691	2.3258	0.032642	-10.5643	B-cells	STRADB	R_vs_NR
0.373049	0.460841	2.32552	0.0326604	-10.5649	B-cells	SH3BP2	R_vs_NR
0.0930029	0.0618193	2.32544	0.0326658	-10.565	B-cells	RP11-707M3.3	R_vs_NR
0.327773	0.456962	2.3252	0.0326813	-10.5655	B-cells	TATDN1	R_vs_NR
-0.386648	0.828787	-2.32455	0.032724	-10.5667	B-cells	ATP5H	R_vs_NR
-0.410563	1.08062	-2.32438	0.0327351	-10.567	B-cells	IFITM1	R_vs_NR
0.102731	0.0478654	2.32428	0.0327418	-10.5672	B-cells	RP11-171I2.5	R_vs_NR
0.330095	0.306695	2.32394	0.0327643	-10.5678	B-cells	SLC24A1	R_vs_NR
0.0725828	0.0429448	2.32288	0.0328337	-10.5698	B-cells	OR52N4	R_vs_NR
-0.220813	0.248298	-2.32279	0.0328396	-10.57	B-cells	UBE2D1	R_vs_NR
0.198947	1.63994	2.32248	0.0328598	-10.5705	B-cells	HNRNPDL	R_vs_NR
-0.216824	0.0962106	-2.32209	0.0328857	-10.5713	B-cells	TMEM144	R_vs_NR
0.113882	0.0648162	2.32181	0.032904	-10.5718	B-cells	DET1	R_vs_NR
-0.452975	1.40715	-2.32161	0.032917	-10.5722	B-cells	SRGN	R_vs_NR
0.244736	1.17955	2.32051	0.0329902	-10.5742	B-cells	SERINC1	R_vs_NR
-0.266937	0.16359	-2.32035	0.0330006	-10.5745	B-cells	CHEK1	R_vs_NR
0.289236	0.286735	2.31919	0.0330773	-10.5767	B-cells	CD84	R_vs_NR
-0.445454	1.23009	-2.31778	0.0331704	-10.5793	B-cells	GPX4	R_vs_NR
-0.156007	0.133065	-2.31456	0.0333854	-10.5853	B-cells	LEAP2	R_vs_NR
-0.242911	0.119131	-2.3143	0.0334028	-10.5858	B-cells	PRRT1	R_vs_NR
0.146688	0.0488395	2.31419	0.0334098	-10.586	B-cells	RP11-53I6.3	R_vs_NR
0.100193	0.0531664	2.31346	0.0334589	-10.5874	B-cells	CTB-131B5.5	R_vs_NR
-0.279617	0.323815	-2.31312	0.0334811	-10.588	B-cells	IL12RB1	R_vs_NR
0.293204	0.351397	2.31281	0.0335024	-10.5886	B-cells	ATXN3	R_vs_NR
-0.203817	0.119248	-2.31251	0.0335223	-10.5891	B-cells	CRAT	R_vs_NR
-0.247338	0.574908	-2.31173	0.0335746	-10.5906	B-cells	GTF3C6	R_vs_NR
-0.213709	0.227537	-2.31122	0.0336088	-10.5915	B-cells	ASB6	R_vs_NR
-0.48639	0.45437	-2.31107	0.0336193	-10.5918	B-cells	TNFRSF17	R_vs_NR
-0.342887	0.479352	-2.31056	0.0336533	-10.5928	B-cells	PIEZO1	R_vs_NR
0.0716409	0.0257964	2.31053	0.0336551	-10.5928	B-cells	CTC-329D1.2	R_vs_NR
-0.267513	1.0078	-2.31019	0.0336781	-10.5935	B-cells	POMP	R_vs_NR
0.374028	1.50604	2.30971	0.0337103	-10.5943	B-cells	RPL10P3	R_vs_NR
0.116173	0.0504353	2.30963	0.0337159	-10.5945	B-cells	RP11-446E9.2	R_vs_NR
0.266977	0.441707	2.30776	0.033842	-10.598	B-cells	RP1-283E3.4	R_vs_NR
0.350175	0.421437	2.3069	0.0339002	-10.5996	B-cells	RHOQ	R_vs_NR
0.308712	1.13088	2.30541	0.0340014	-10.6024	B-cells	RP11-166B2.1	R_vs_NR
-0.136305	0.111931	-2.30407	0.0340925	-10.6048	B-cells	TDRD7	R_vs_NR
0.0619683	0.0293848	2.30371	0.0341171	-10.6055	B-cells	RP4-694B14.5	R_vs_NR
-0.339537	0.46353	-2.30366	0.0341207	-10.6056	B-cells	CTD-2369P2.2	R_vs_NR
0.0816451	0.0390132	2.30255	0.0341966	-10.6077	B-cells	AC084219.3	R_vs_NR
0.0936091	0.0672315	2.30149	0.0342691	-10.6096	B-cells	RP11-480N24.4	R_vs_NR
0.275471	0.304949	2.30122	0.0342871	-10.6101	B-cells	MTM1	R_vs_NR
-0.249737	0.278948	-2.30112	0.0342944	-10.6103	B-cells	C20orf24	R_vs_NR
0.194205	0.21184	2.30107	0.0342977	-10.6104	B-cells	FANCG	R_vs_NR
0.140394	0.0583045	2.30101	0.0343016	-10.6105	B-cells	AC009120.10	R_vs_NR
0.0191483	0.00807255	2.30092	0.0343079	-10.6107	B-cells	CIR1P1	R_vs_NR
-0.223876	0.282593	-2.30023	0.0343551	-10.612	B-cells	ARHGAP18	R_vs_NR
-0.19412	0.13107	-2.30022	0.0343557	-10.612	B-cells	TBC1D2B	R_vs_NR
-0.427755	0.844384	-2.29854	0.0344713	-10.6151	B-cells	ATP1B3	R_vs_NR
0.0600674	0.0293372	2.29752	0.0345418	-10.617	B-cells	RP11-259P6.3	R_vs_NR
0.0538844	0.0257914	2.29693	0.0345824	-10.6181	B-cells	AC115617.2	R_vs_NR
0.154329	0.0763727	2.29604	0.034644	-10.6198	B-cells	RP11-136K14.1	R_vs_NR
0.0907856	0.060789	2.29589	0.034654	-10.62	B-cells	ACTBP11	R_vs_NR
0.139992	0.112685	2.29588	0.0346548	-10.6201	B-cells	AVPI1	R_vs_NR
0.119791	0.0377147	2.2948	0.0347293	-10.6221	B-cells	RNU11-2P	R_vs_NR
0.127646	0.116606	2.29445	0.0347541	-10.6227	B-cells	FUT11	R_vs_NR
0.170691	0.154302	2.29414	0.0347751	-10.6233	B-cells	AGAP10	R_vs_NR
0.172162	2.14839	2.29287	0.0348637	-10.6256	B-cells	RPS14	R_vs_NR
-0.271863	0.220157	-2.29283	0.0348661	-10.6257	B-cells	SORD	R_vs_NR
0.151287	0.0936621	2.29262	0.034881	-10.6261	B-cells	AP006222.1	R_vs_NR
0.174298	0.0997877	2.29221	0.0349098	-10.6269	B-cells	MBNL1-AS1	R_vs_NR
0.185089	2.01706	2.28951	0.0350977	-10.6319	B-cells	CTD-2031P19.4	R_vs_NR
0.276501	0.957468	2.28923	0.0351179	-10.6324	B-cells	MAPRE2	R_vs_NR
0.471398	0.798789	2.28907	0.035129	-10.6327	B-cells	TRAF5	R_vs_NR
0.0838676	0.0308843	2.28904	0.0351313	-10.6328	B-cells	RP11-468E2.9	R_vs_NR
-0.154051	0.153181	-2.28869	0.0351556	-10.6334	B-cells	IL10RB-AS1	R_vs_NR
0.291668	0.511099	2.28794	0.0352083	-10.6348	B-cells	CHERP	R_vs_NR
0.127312	0.041919	2.28767	0.0352269	-10.6353	B-cells	COX5BP3	R_vs_NR
-0.144841	0.168118	-2.28764	0.0352293	-10.6353	B-cells	C20orf194	R_vs_NR
0.167647	2.14101	2.28669	0.0352957	-10.6371	B-cells	ACTB	R_vs_NR
-0.360862	0.597757	-2.2863	0.0353234	-10.6378	B-cells	MIF4GD	R_vs_NR
0.320859	0.557602	2.28628	0.035325	-10.6379	B-cells	ESYT1	R_vs_NR
-0.215416	0.274767	-2.28607	0.0353395	-10.6382	B-cells	MIR3652	R_vs_NR
-0.139224	0.210025	-2.286	0.0353445	-10.6384	B-cells	RANP1	R_vs_NR
-0.467635	0.340945	-2.2854	0.035387	-10.6395	B-cells	SPAG4	R_vs_NR
0.16178	2.10857	2.28512	0.0354068	-10.64	B-cells	RPL5	R_vs_NR
0.315018	0.27583	2.28494	0.0354192	-10.6403	B-cells	NIPSNAP3A	R_vs_NR
0.0648932	0.0337252	2.28481	0.0354286	-10.6406	B-cells	MRVI1-AS1	R_vs_NR
-0.314454	0.194569	-2.28425	0.0354679	-10.6416	B-cells	KCNN3	R_vs_NR
0.155525	0.142058	2.28415	0.0354746	-10.6418	B-cells	RP11-63M22.2	R_vs_NR
0.30935	0.309155	2.28371	0.0355062	-10.6426	B-cells	SPAG9	R_vs_NR
0.351527	0.465355	2.28354	0.0355184	-10.6429	B-cells	JAZF1	R_vs_NR
0.203972	1.54754	2.283	0.0355562	-10.6439	B-cells	PRRC2C	R_vs_NR
-0.314264	0.902581	-2.28283	0.0355684	-10.6442	B-cells	COPB1	R_vs_NR
-0.30515	0.301495	-2.28157	0.0356578	-10.6466	B-cells	HSD17B8	R_vs_NR
0.295547	0.486401	2.28136	0.0356727	-10.647	B-cells	GANC	R_vs_NR
-0.27232	0.405243	-2.28047	0.0357359	-10.6486	B-cells	RIC8A	R_vs_NR
0.183986	0.0643173	2.27958	0.0357997	-10.6503	B-cells	RP11-432J24.3	R_vs_NR
-0.363103	0.985659	-2.27834	0.0358881	-10.6526	B-cells	PDIA4	R_vs_NR
-0.368361	0.343177	-2.27822	0.0358961	-10.6528	B-cells	MRPL19	R_vs_NR
-0.302614	0.251915	-2.27802	0.0359108	-10.6531	B-cells	SMCR5	R_vs_NR
-0.199395	0.131579	-2.27757	0.035943	-10.654	B-cells	CHST2	R_vs_NR
-0.375494	0.77532	-2.27729	0.035963	-10.6545	B-cells	ANXA5	R_vs_NR
0.178094	0.105951	2.27711	0.0359757	-10.6548	B-cells	CNPY4	R_vs_NR
0.219717	0.174455	2.27592	0.0360609	-10.657	B-cells	ZNF18	R_vs_NR
-0.366472	1.42661	-2.27451	0.0361627	-10.6596	B-cells	RGS1	R_vs_NR
-0.195299	0.891796	-2.27418	0.0361863	-10.6602	B-cells	SRP72	R_vs_NR
0.0931324	0.0405825	2.2739	0.0362061	-10.6607	B-cells	KIAA0825	R_vs_NR
0.1635	0.126347	2.27336	0.0362456	-10.6618	B-cells	RPL13P2	R_vs_NR
-0.233461	0.626277	-2.27257	0.0363023	-10.6632	B-cells	NUBP2	R_vs_NR
-0.378458	0.99876	-2.27234	0.0363185	-10.6636	B-cells	ERGIC3	R_vs_NR
-0.201307	0.0876566	-2.27083	0.0364283	-10.6664	B-cells	RPP25	R_vs_NR
0.113717	0.0355863	2.27055	0.0364483	-10.6669	B-cells	RPS19P6	R_vs_NR
0.319003	1.27032	2.27018	0.036475	-10.6676	B-cells	AC011737.2	R_vs_NR
-0.155681	0.105347	-2.2696	0.0365171	-10.6687	B-cells	RAP2A	R_vs_NR
-0.338015	1.26624	-2.26904	0.0365578	-10.6697	B-cells	IFI16	R_vs_NR
0.0612384	0.0218355	2.26892	0.0365667	-10.6699	B-cells	SLC26A5	R_vs_NR
0.120319	0.0549091	2.26784	0.0366451	-10.6719	B-cells	ZMYM4-AS1	R_vs_NR
0.115167	0.0629163	2.26777	0.0366504	-10.6721	B-cells	RP13-488H8.1	R_vs_NR
-0.190238	0.142601	-2.26745	0.0366736	-10.6727	B-cells	RFC5	R_vs_NR
-0.351569	0.874922	-2.26711	0.0366987	-10.6733	B-cells	ATP5J2	R_vs_NR
-0.412735	1.3499	-2.26662	0.036734	-10.6742	B-cells	SSR4	R_vs_NR
-0.167023	0.135862	-2.26644	0.0367471	-10.6745	B-cells	CTBP2	R_vs_NR
0.143286	0.0876327	2.26629	0.0367582	-10.6748	B-cells	LINC00954	R_vs_NR
-0.242642	0.365178	-2.26602	0.0367778	-10.6753	B-cells	DDA1	R_vs_NR
0.268078	1.27462	2.26574	0.0367984	-10.6758	B-cells	STK4	R_vs_NR
0.0839223	0.0307454	2.26573	0.036799	-10.6758	B-cells	TJP3	R_vs_NR
0.0489314	0.0248376	2.26437	0.0368989	-10.6783	B-cells	RP11-351I21.11	R_vs_NR
0.249806	0.35689	2.26423	0.0369092	-10.6786	B-cells	IGHV4-4	R_vs_NR
-0.390187	0.916794	-2.26392	0.0369317	-10.6792	B-cells	C1QBP	R_vs_NR
-0.396647	0.5895	-2.26383	0.0369388	-10.6793	B-cells	GARS	R_vs_NR
0.0905622	0.0368539	2.26352	0.0369615	-10.6799	B-cells	ERBB2	R_vs_NR
0.0399621	0.0157349	2.26319	0.0369858	-10.6805	B-cells	GLTPP1	R_vs_NR
0.163891	0.058585	2.26266	0.0370247	-10.6815	B-cells	RP1-179N16.6	R_vs_NR
-0.250817	0.322495	-2.26263	0.0370265	-10.6815	B-cells	USP42	R_vs_NR
0.0886507	0.0551907	2.26237	0.0370457	-10.682	B-cells	UBA52P6	R_vs_NR
0.124913	0.0767628	2.26235	0.0370475	-10.6821	B-cells	KDM8	R_vs_NR
-0.312553	0.641686	-2.26221	0.0370574	-10.6823	B-cells	RAB11A	R_vs_NR
-0.155743	0.10703	-2.26204	0.0370698	-10.6826	B-cells	CCND1	R_vs_NR
-0.289728	0.243947	-2.26191	0.0370797	-10.6829	B-cells	MT2A	R_vs_NR
-0.322205	0.955906	-2.26185	0.0370844	-10.683	B-cells	MRFAP1	R_vs_NR
0.0579899	0.0268103	2.26124	0.0371287	-10.6841	B-cells	AC093510.1	R_vs_NR
0.194358	0.114949	2.26047	0.0371862	-10.6855	B-cells	SLC25A51	R_vs_NR
0.250962	0.481019	2.26023	0.0372032	-10.6859	B-cells	ZDHHC2	R_vs_NR
0.216993	0.26305	2.26017	0.0372077	-10.6861	B-cells	FAM78A	R_vs_NR
-0.392394	0.917099	-2.25981	0.037235	-10.6867	B-cells	CDV3	R_vs_NR
0.073757	0.051214	2.25973	0.0372407	-10.6869	B-cells	MYH10	R_vs_NR
0.0871797	0.0360259	2.25856	0.0373272	-10.689	B-cells	GOLGA8M	R_vs_NR
0.251251	0.236793	2.25847	0.0373339	-10.6892	B-cells	TRIM39	R_vs_NR
-0.266125	0.132886	-2.25776	0.0373865	-10.6905	B-cells	HAVCR2	R_vs_NR
-0.177039	0.150941	-2.25661	0.0374721	-10.6926	B-cells	SETD4	R_vs_NR
0.145341	2.04054	2.2551	0.0375844	-10.6954	B-cells	HLA-A	R_vs_NR
0.13487	0.0949855	2.25423	0.0376496	-10.697	B-cells	FAM216A	R_vs_NR
0.101507	0.0474977	2.25386	0.0376766	-10.6977	B-cells	PSD3	R_vs_NR
-0.100976	0.0839526	-2.25336	0.0377142	-10.6986	B-cells	AGAP2	R_vs_NR
0.300703	1.82691	2.25323	0.0377237	-10.6988	B-cells	RPL9P9	R_vs_NR
-0.338491	0.656173	-2.25316	0.0377296	-10.699	B-cells	CCND2	R_vs_NR
0.300688	1.82653	2.2531	0.037734	-10.6991	B-cells	RPL9P8	R_vs_NR
0.171121	1.94415	2.25232	0.0377924	-10.7005	B-cells	YWHAZ	R_vs_NR
-0.192167	0.1938	-2.25216	0.0378039	-10.7008	B-cells	RP11-90P5.2	R_vs_NR
0.0879162	0.0383981	2.25184	0.037828	-10.7014	B-cells	STK33	R_vs_NR
0.106094	0.0829459	2.25181	0.0378306	-10.7014	B-cells	ZNF93	R_vs_NR
0.281678	0.646634	2.25155	0.0378502	-10.7019	B-cells	RP11-16F15.1	R_vs_NR
0.279157	0.140047	2.25096	0.037894	-10.703	B-cells	C14orf80	R_vs_NR
0.0817059	0.0288587	2.25096	0.0378944	-10.703	B-cells	ALS2CR12	R_vs_NR
-0.306853	0.467718	-2.25045	0.0379322	-10.7039	B-cells	PAG1	R_vs_NR
0.197453	0.197643	2.25019	0.0379522	-10.7044	B-cells	HMGN2P17	R_vs_NR
-0.251438	0.182901	-2.25015	0.0379549	-10.7045	B-cells	HMBS	R_vs_NR
0.199736	0.276604	2.24967	0.037991	-10.7054	B-cells	NOL9	R_vs_NR
0.127594	0.039772	2.2491	0.0380342	-10.7064	B-cells	RNU6-595P	R_vs_NR
-0.329495	0.500299	-2.24897	0.0380438	-10.7066	B-cells	ARL1	R_vs_NR
-0.190786	0.1628	-2.24893	0.0380473	-10.7067	B-cells	KIAA1009	R_vs_NR
0.156677	0.14433	2.24868	0.0380662	-10.7072	B-cells	GATAD1	R_vs_NR
0.277392	0.303692	2.24847	0.0380816	-10.7076	B-cells	ARNTL	R_vs_NR
-0.32156	0.164251	-2.24824	0.0380988	-10.708	B-cells	IL4I1	R_vs_NR
0.0607875	0.0279179	2.24742	0.0381607	-10.7095	B-cells	HNRNPA1P14	R_vs_NR
0.0429446	0.0167501	2.24664	0.0382198	-10.7109	B-cells	RPL18P11	R_vs_NR
0.0711556	0.0393738	2.24611	0.0382603	-10.7119	B-cells	MOK	R_vs_NR
-0.263375	0.321784	-2.24581	0.0382832	-10.7125	B-cells	B3GNT2	R_vs_NR
-0.425963	0.881418	-2.24574	0.038288	-10.7126	B-cells	C19orf10	R_vs_NR
-0.249615	0.276331	-2.24558	0.0383004	-10.7129	B-cells	PFDN4	R_vs_NR
0.110084	0.0422716	2.24504	0.0383414	-10.7139	B-cells	AL121985.1	R_vs_NR
-0.137357	0.0752079	-2.24503	0.0383422	-10.7139	B-cells	RP11-497H16.7	R_vs_NR
-0.289552	0.26722	-2.24498	0.0383458	-10.714	B-cells	AMZ2P1	R_vs_NR
-0.340489	0.434478	-2.24369	0.0384439	-10.7163	B-cells	HAT1	R_vs_NR
-0.203651	0.123599	-2.24367	0.0384456	-10.7164	B-cells	AC009403.2	R_vs_NR
0.39766	0.909998	2.24307	0.0384911	-10.7175	B-cells	SBDS	R_vs_NR
0.200737	1.3326	2.24294	0.0385011	-10.7177	B-cells	CTSH	R_vs_NR
0.393835	0.641843	2.24255	0.0385313	-10.7184	B-cells	MYO15B	R_vs_NR
0.231351	0.278153	2.24204	0.0385698	-10.7194	B-cells	LCK	R_vs_NR
-0.208339	0.699468	-2.24192	0.038579	-10.7196	B-cells	SEC23B	R_vs_NR
-0.244342	0.442342	-2.24186	0.0385834	-10.7197	B-cells	ORC4	R_vs_NR
0.12074	0.0441645	2.24167	0.0385986	-10.72	B-cells	RP11-122K13.12	R_vs_NR
0.114303	0.0447993	2.24043	0.0386931	-10.7223	B-cells	IGSF22	R_vs_NR
0.0539892	0.0437155	2.24036	0.0386982	-10.7224	B-cells	PKD1P1	R_vs_NR
-0.454571	0.57875	-2.24026	0.038706	-10.7226	B-cells	NDUFAB1	R_vs_NR
-0.453023	0.683568	-2.24011	0.0387177	-10.7229	B-cells	LGMN	R_vs_NR
0.224599	0.231137	2.23917	0.0387898	-10.7246	B-cells	AMN1	R_vs_NR
0.239947	0.271533	2.23866	0.0388288	-10.7255	B-cells	PYROXD1	R_vs_NR
0.147543	0.0804875	2.23846	0.0388443	-10.7259	B-cells	AC009120.3	R_vs_NR
0.276805	0.472912	2.23827	0.038859	-10.7263	B-cells	ZBTB1	R_vs_NR
0.0777264	0.0319442	2.23818	0.0388658	-10.7264	B-cells	RP11-44F14.5	R_vs_NR
-0.374299	0.728253	-2.2379	0.0388872	-10.7269	B-cells	PAF1	R_vs_NR
-0.395676	0.449195	-2.2377	0.0389027	-10.7273	B-cells	KIAA0100	R_vs_NR
-0.251944	0.1327	-2.23691	0.0389637	-10.7288	B-cells	VDR	R_vs_NR
0.109651	0.0435903	2.23666	0.038983	-10.7292	B-cells	BTF3P12	R_vs_NR
-0.140487	0.115095	-2.23664	0.0389843	-10.7292	B-cells	SLC31A1	R_vs_NR
0.266708	0.505784	2.23544	0.0390773	-10.7314	B-cells	SETBP1	R_vs_NR
0.0730859	0.0339796	2.23534	0.0390849	-10.7316	B-cells	AP000351.10	R_vs_NR
-0.31606	0.47801	-2.23533	0.0390856	-10.7316	B-cells	HIST1H4C	R_vs_NR
0.086329	0.0543933	2.23521	0.0390953	-10.7319	B-cells	RP11-457M11.2	R_vs_NR
0.0113824	0.00383893	2.23462	0.0391404	-10.7329	B-cells	RP11-158I9.7	R_vs_NR
0.00805743	0.00631644	2.23404	0.0391859	-10.734	B-cells	RP11-744H18.1	R_vs_NR
0.0553213	0.0193994	2.23391	0.0391954	-10.7342	B-cells	NFIX	R_vs_NR
0.0732838	0.0276036	2.23355	0.0392232	-10.7349	B-cells	HMGN1P30	R_vs_NR
0.271045	0.170122	2.23315	0.0392543	-10.7356	B-cells	RP11-529H20.3	R_vs_NR
-0.302766	0.973358	-2.23313	0.039256	-10.7357	B-cells	PTBP1	R_vs_NR
0.330062	0.88636	2.23124	0.0394035	-10.7391	B-cells	CTC1	R_vs_NR
-0.217227	0.250989	-2.23102	0.0394201	-10.7395	B-cells	TMEM192	R_vs_NR
0.0247894	0.0122366	2.23088	0.0394309	-10.7398	B-cells	RP11-82O18.2	R_vs_NR
0.0247894	0.0122366	2.23088	0.0394309	-10.7398	B-cells	RP11-719K4.6	R_vs_NR
0.205723	0.130106	2.2297	0.0395235	-10.7419	B-cells	MYL5	R_vs_NR
-0.401912	0.296062	-2.22952	0.0395373	-10.7423	B-cells	RP11-16E12.2	R_vs_NR
0.285528	0.455003	2.22942	0.0395454	-10.7425	B-cells	SLC35E2	R_vs_NR
-0.29305	0.388002	-2.22935	0.0395508	-10.7426	B-cells	AMPD2	R_vs_NR
0.0651157	0.0441517	2.22864	0.0396059	-10.7439	B-cells	OVGP1	R_vs_NR
0.163987	0.116561	2.22814	0.0396451	-10.7448	B-cells	OGFRL1	R_vs_NR
-0.378899	0.99241	-2.22791	0.0396634	-10.7452	B-cells	TUBB	R_vs_NR
-0.35839	0.295144	-2.22702	0.0397328	-10.7468	B-cells	FAM105A	R_vs_NR
-0.323249	0.677316	-2.22651	0.0397734	-10.7478	B-cells	FAM134C	R_vs_NR
0.171604	0.0878031	2.22546	0.0398556	-10.7497	B-cells	STARD9	R_vs_NR
0.183355	1.34748	2.22532	0.039867	-10.7499	B-cells	CTD-2287O16.1	R_vs_NR
0.146432	0.0892782	2.2249	0.0398996	-10.7507	B-cells	RP11-83J16.1	R_vs_NR
0.145512	2.1075	2.22484	0.0399046	-10.7508	B-cells	RPS13	R_vs_NR
-0.34192	0.584071	-2.22472	0.039914	-10.751	B-cells	C19orf24	R_vs_NR
-0.310993	0.222918	-2.22469	0.0399168	-10.7511	B-cells	KCTD5	R_vs_NR
-0.329026	1.22252	-2.2246	0.0399238	-10.7513	B-cells	NONO	R_vs_NR
0.133728	0.0790003	2.22453	0.0399293	-10.7514	B-cells	FRY	R_vs_NR
0.41448	0.429832	2.22421	0.039954	-10.752	B-cells	IGKV4-1	R_vs_NR
-0.243242	0.551248	-2.22371	0.0399936	-10.7529	B-cells	HIVEP2	R_vs_NR
0.137661	0.0904731	2.22324	0.040031	-10.7537	B-cells	AC093323.3	R_vs_NR
0.123495	0.0425627	2.22322	0.0400328	-10.7538	B-cells	ZNF804A	R_vs_NR
0.0953412	0.0391732	2.22252	0.0400879	-10.7551	B-cells	FAM154B	R_vs_NR
-0.31106	0.228446	-2.22216	0.040116	-10.7557	B-cells	C6orf226	R_vs_NR
-0.249697	0.214315	-2.22113	0.0401982	-10.7576	B-cells	PTTG1	R_vs_NR
0.170179	2.1896	2.2209	0.040216	-10.758	B-cells	RPL19	R_vs_NR
0.12232	0.0512384	2.22007	0.040282	-10.7595	B-cells	SUMO2P8	R_vs_NR
0.0240024	0.0121347	2.21982	0.040302	-10.76	B-cells	HNRNPA1P34	R_vs_NR
0.39191	0.785623	2.21978	0.0403056	-10.7601	B-cells	BPTF	R_vs_NR
0.226724	2.04948	2.21935	0.0403398	-10.7608	B-cells	MT-ATP6	R_vs_NR
-0.347401	0.659193	-2.21923	0.0403492	-10.761	B-cells	DSTN	R_vs_NR
-0.197658	0.187564	-2.21805	0.0404429	-10.7632	B-cells	C2orf49	R_vs_NR
0.304579	0.690745	2.21783	0.0404605	-10.7636	B-cells	SARNP	R_vs_NR
-0.171962	0.12241	-2.21761	0.0404784	-10.764	B-cells	SH2D2A	R_vs_NR
0.20371	0.132703	2.21727	0.0405054	-10.7646	B-cells	RP5-1050D4.4	R_vs_NR
0.105686	0.0625824	2.21718	0.0405129	-10.7648	B-cells	RP1-308E4.1	R_vs_NR
0.0723916	0.0381643	2.21698	0.0405282	-10.7651	B-cells	AC007952.6	R_vs_NR
0.209956	0.176228	2.21685	0.0405387	-10.7654	B-cells	BPHL	R_vs_NR
-0.162924	0.0940846	-2.21632	0.0405811	-10.7663	B-cells	KM-PA-2	R_vs_NR
-0.249562	0.494795	-2.2156	0.0406387	-10.7676	B-cells	NSMCE1	R_vs_NR
-0.43682	0.726329	-2.21555	0.0406428	-10.7677	B-cells	RP11-78A19.3	R_vs_NR
0.521308	1.01084	2.21469	0.0407119	-10.7693	B-cells	CTA-250D10.23	R_vs_NR
-0.374441	0.563589	-2.21464	0.0407164	-10.7694	B-cells	RP11-1100L3.7	R_vs_NR
-0.22242	0.167775	-2.21425	0.0407478	-10.7701	B-cells	CEP290	R_vs_NR
-0.302637	0.139633	-2.21379	0.0407843	-10.7709	B-cells	AXL	R_vs_NR
0.326877	0.674107	2.21298	0.0408492	-10.7724	B-cells	RBM38	R_vs_NR
-0.113914	0.0991327	-2.21258	0.0408815	-10.7731	B-cells	HSP90B2P	R_vs_NR
-0.246548	0.238966	-2.21088	0.0410189	-10.7762	B-cells	MIEF1	R_vs_NR
0.0768279	0.046953	2.21061	0.0410412	-10.7767	B-cells	RP11-328C8.4	R_vs_NR
0.0402272	0.0165897	2.2101	0.0410819	-10.7777	B-cells	AL022341.3	R_vs_NR
0.0862292	0.0382763	2.20943	0.0411368	-10.7789	B-cells	MREG	R_vs_NR
0.284389	0.380413	2.20917	0.0411573	-10.7794	B-cells	TMEM43	R_vs_NR
0.0946084	0.035318	2.20897	0.0411739	-10.7797	B-cells	C2orf61	R_vs_NR
-0.281383	0.451378	-2.20863	0.0412015	-10.7803	B-cells	STK38L	R_vs_NR
0.0533062	0.0198657	2.20824	0.0412332	-10.781	B-cells	RP11-624L4.1	R_vs_NR
0.218764	0.120332	2.20775	0.0412732	-10.7819	B-cells	AC093495.4	R_vs_NR
0.208786	0.149225	2.20719	0.0413187	-10.783	B-cells	GPR137	R_vs_NR
0.109741	0.0575147	2.20697	0.0413361	-10.7833	B-cells	DLG3	R_vs_NR
0.17676	2.22633	2.20647	0.0413767	-10.7843	B-cells	TMSB4X	R_vs_NR
-0.239022	0.256923	-2.20611	0.041406	-10.7849	B-cells	TFDP1	R_vs_NR
-0.278889	0.262585	-2.20599	0.0414162	-10.7851	B-cells	MCOLN1	R_vs_NR
-0.151746	0.0967956	-2.20515	0.0414848	-10.7867	B-cells	SNRPGP10	R_vs_NR
0.15367	0.0561502	2.20473	0.0415193	-10.7874	B-cells	HCG4	R_vs_NR
0.0722819	0.0571533	2.2043	0.0415546	-10.7882	B-cells	UAP1L1	R_vs_NR
0.0189275	0.00879007	2.20353	0.0416171	-10.7896	B-cells	LRRD1	R_vs_NR
0.233948	0.210173	2.20344	0.041625	-10.7898	B-cells	ZC2HC1A	R_vs_NR
-0.240214	0.319281	-2.20242	0.0417086	-10.7916	B-cells	TBL3	R_vs_NR
-0.252518	0.308249	-2.20222	0.0417251	-10.792	B-cells	PIGN	R_vs_NR
0.0892018	0.0432549	2.20167	0.0417697	-10.793	B-cells	AC068137.13	R_vs_NR
-0.228688	0.0998274	-2.20075	0.0418457	-10.7946	B-cells	PROC	R_vs_NR
-0.171861	0.130433	-2.20041	0.041874	-10.7953	B-cells	RP11-715J22.1	R_vs_NR
0.157846	0.056554	2.2001	0.0418992	-10.7958	B-cells	RP11-18H21.1	R_vs_NR
0.232262	0.468422	2.2	0.0419074	-10.796	B-cells	TRAPPC10	R_vs_NR
-0.313546	0.449678	-2.19989	0.0419167	-10.7962	B-cells	MCM3	R_vs_NR
0.207364	0.295643	2.19909	0.0419822	-10.7976	B-cells	MYCBP2-AS1	R_vs_NR
0.135094	0.049782	2.19909	0.0419829	-10.7977	B-cells	RP11-927P21.9	R_vs_NR
-0.180896	0.170282	-2.19893	0.0419959	-10.7979	B-cells	HDHD3	R_vs_NR
0.158373	2.10468	2.19849	0.0420319	-10.7987	B-cells	RPS12	R_vs_NR
-0.128946	0.0784695	-2.19848	0.0420329	-10.7988	B-cells	WDR66	R_vs_NR
0.279783	0.42861	2.19847	0.0420341	-10.7988	B-cells	APOBEC3F	R_vs_NR
0.0364986	0.0240967	2.19817	0.0420589	-10.7993	B-cells	BMS1P11	R_vs_NR
0.302809	0.531606	2.19814	0.042061	-10.7994	B-cells	RASA4	R_vs_NR
0.396306	1.20804	2.19796	0.0420758	-10.7997	B-cells	SMIM14	R_vs_NR
0.190232	0.214056	2.19756	0.0421091	-10.8004	B-cells	GALNT10	R_vs_NR
0.111902	0.0617807	2.19748	0.0421157	-10.8006	B-cells	RP11-644F5.10	R_vs_NR
0.167399	0.0799431	2.19688	0.0421656	-10.8017	B-cells	RP11-1007J8.1	R_vs_NR
0.127587	0.130917	2.19678	0.0421738	-10.8018	B-cells	POFUT2	R_vs_NR
-0.166677	0.106788	-2.19656	0.0421923	-10.8022	B-cells	ZBTB26	R_vs_NR
0.259453	0.522441	2.19655	0.0421932	-10.8023	B-cells	KDM5C	R_vs_NR
0.0528064	0.0276108	2.19639	0.0422063	-10.8026	B-cells	AP000620.1	R_vs_NR
-0.140306	0.0834914	-2.19632	0.0422115	-10.8027	B-cells	CTD-3131K8.2	R_vs_NR
-0.341867	0.532743	-2.19546	0.0422835	-10.8042	B-cells	TMEM205	R_vs_NR
-0.387459	0.353126	-2.19369	0.0424305	-10.8074	B-cells	ALDH2	R_vs_NR
-0.308211	0.2728	-2.19368	0.042432	-10.8075	B-cells	RNU1-60P	R_vs_NR
0.332684	0.527679	2.19365	0.0424345	-10.8075	B-cells	MAD1L1	R_vs_NR
0.153705	2.07828	2.19319	0.0424722	-10.8083	B-cells	FTH1	R_vs_NR
0.0970191	0.045267	2.19279	0.0425058	-10.8091	B-cells	PYGM	R_vs_NR
-0.345732	0.55154	-2.19268	0.0425152	-10.8093	B-cells	TRAF4	R_vs_NR
-0.147611	0.0981605	-2.19226	0.0425502	-10.81	B-cells	IER3	R_vs_NR
0.119445	0.0481261	2.1922	0.042555	-10.8101	B-cells	RP3-462E2.5	R_vs_NR
-0.350071	0.286266	-2.19212	0.0425617	-10.8103	B-cells	RMDN3	R_vs_NR
-0.255442	0.264928	-2.19207	0.0425664	-10.8104	B-cells	FH	R_vs_NR
0.176259	0.225253	2.19163	0.0426027	-10.8112	B-cells	LRRC37BP1	R_vs_NR
0.188449	0.834277	2.1909	0.0426643	-10.8125	B-cells	EEF1A1P13	R_vs_NR
0.0676286	0.0250621	2.19075	0.042677	-10.8128	B-cells	RP11-834C11.5	R_vs_NR
-0.343258	0.44575	-2.19047	0.0427002	-10.8133	B-cells	PLRG1	R_vs_NR
0.080055	0.0435766	2.18997	0.0427419	-10.8142	B-cells	RP11-349N19.2	R_vs_NR
0.0515472	0.0215726	2.18992	0.0427467	-10.8143	B-cells	EEF1DP3	R_vs_NR
-0.2196	0.364614	-2.18957	0.0427757	-10.8149	B-cells	OGFOD2	R_vs_NR
-0.280176	0.301806	-2.1895	0.0427812	-10.815	B-cells	EZH2	R_vs_NR
0.409812	0.766225	2.18949	0.0427821	-10.815	B-cells	PIK3IP1	R_vs_NR
0.30322	0.627219	2.18824	0.0428878	-10.8173	B-cells	NBPF16	R_vs_NR
0.243781	0.346475	2.18774	0.0429296	-10.8182	B-cells	BMS1P20	R_vs_NR
0.0971334	0.0716856	2.18771	0.0429325	-10.8183	B-cells	CTC-260F20.3	R_vs_NR
-0.382015	0.643806	-2.18697	0.0429946	-10.8196	B-cells	GNPTG	R_vs_NR
0.273007	0.598934	2.18684	0.0430059	-10.8198	B-cells	PLEC	R_vs_NR
0.0414769	0.0219796	2.186	0.0430768	-10.8214	B-cells	AC013718.1	R_vs_NR
-0.231185	0.407014	-2.18556	0.0431139	-10.8221	B-cells	TMEM160	R_vs_NR
0.079367	0.0533256	2.18446	0.0432067	-10.8241	B-cells	BMS1P2	R_vs_NR
0.0419313	0.0280849	2.1842	0.043229	-10.8246	B-cells	RP11-876N24.1	R_vs_NR
0.0382207	0.0238301	2.18392	0.0432525	-10.8251	B-cells	EEF1A1P33	R_vs_NR
-0.269062	0.440121	-2.1839	0.043255	-10.8252	B-cells	RP11-252A24.7	R_vs_NR
0.336997	0.982967	2.18378	0.0432647	-10.8254	B-cells	PILRB	R_vs_NR
0.0816637	0.0488511	2.18296	0.0433348	-10.8268	B-cells	PDE7B	R_vs_NR
-0.245961	0.284985	-2.18269	0.0433572	-10.8273	B-cells	ALAS1	R_vs_NR
-0.409175	0.655954	-2.18213	0.0434053	-10.8283	B-cells	RNF5	R_vs_NR
-0.305729	0.512573	-2.1821	0.0434078	-10.8284	B-cells	IMMT	R_vs_NR
0.474796	0.727544	2.18184	0.04343	-10.8289	B-cells	RP11-220I1.1	R_vs_NR
0.161848	1.5596	2.18173	0.0434395	-10.8291	B-cells	EIF4B	R_vs_NR
0.053812	0.02928	2.18096	0.0435053	-10.8305	B-cells	CTB-193M12.3	R_vs_NR
0.192085	0.0729867	2.18009	0.0435789	-10.832	B-cells	RP11-797A18.4	R_vs_NR
-0.163013	0.100573	-2.17999	0.0435878	-10.8322	B-cells	RP11-580I16.2	R_vs_NR
0.499268	1.03833	2.17997	0.0435894	-10.8322	B-cells	PAX5	R_vs_NR
0.107136	0.0433533	2.17943	0.0436354	-10.8332	B-cells	RP4-777O23.1	R_vs_NR
-0.160373	0.145527	-2.17927	0.0436494	-10.8335	B-cells	PBX2	R_vs_NR
0.16802	2.04656	2.17838	0.043726	-10.8351	B-cells	PTMA	R_vs_NR
-0.296935	0.372846	-2.17836	0.0437271	-10.8351	B-cells	ZCRB1	R_vs_NR
0.157436	0.0855738	2.17788	0.0437688	-10.836	B-cells	RP11-848P1.4	R_vs_NR
0.309565	0.742725	2.17724	0.0438235	-10.8372	B-cells	TCF12	R_vs_NR
0.0189866	0.00776705	2.17682	0.0438595	-10.8379	B-cells	LINC01088	R_vs_NR
-0.120442	0.0767654	-2.17645	0.0438916	-10.8386	B-cells	SLC27A1	R_vs_NR
0.155089	0.123009	2.17609	0.0439225	-10.8392	B-cells	ATXN7L2	R_vs_NR
-0.328085	0.73429	-2.17539	0.0439826	-10.8405	B-cells	MRPL20	R_vs_NR
0.119679	0.136977	2.17534	0.043987	-10.8406	B-cells	ZNF780A	R_vs_NR
-0.230573	0.181752	-2.17534	0.0439871	-10.8406	B-cells	KIAA1737	R_vs_NR
0.102432	0.0330556	2.17522	0.0439976	-10.8408	B-cells	PAPSS2	R_vs_NR
-0.4015	0.328601	-2.17503	0.0440137	-10.8411	B-cells	PPCDC	R_vs_NR
0.085683	0.0425707	2.17476	0.0440367	-10.8416	B-cells	JMJD1C-AS1	R_vs_NR
0.0440991	0.0148412	2.17468	0.0440444	-10.8418	B-cells	AP000654.4	R_vs_NR
0.251525	0.248888	2.17463	0.0440482	-10.8419	B-cells	PMM1	R_vs_NR
0.107985	0.0466999	2.17411	0.0440929	-10.8428	B-cells	SNORA45	R_vs_NR
0.633975	1.28332	2.17408	0.044096	-10.8429	B-cells	FAIM3	R_vs_NR
0.401972	0.664023	2.17348	0.0441478	-10.8439	B-cells	STAG2	R_vs_NR
-0.280248	1.34509	-2.1733	0.0441633	-10.8443	B-cells	HSPA5	R_vs_NR
0.124561	0.0715985	2.17317	0.0441745	-10.8445	B-cells	AGBL3	R_vs_NR
0.168285	0.119631	2.17296	0.0441929	-10.8449	B-cells	FAM194B	R_vs_NR
0.173362	2.2727	2.1729	0.0441982	-10.845	B-cells	MT-RNR1	R_vs_NR
0.0572137	0.0242546	2.17289	0.0441991	-10.845	B-cells	RP11-533O20.2	R_vs_NR
0.109487	0.0992455	2.17247	0.044235	-10.8458	B-cells	AC018766.4	R_vs_NR
0.0930056	0.0420899	2.17235	0.0442459	-10.846	B-cells	RP11-549J18.1	R_vs_NR
-0.262612	0.407701	-2.172	0.0442759	-10.8466	B-cells	ANKIB1	R_vs_NR
0.18534	0.126118	2.17134	0.0443331	-10.8478	B-cells	POLI	R_vs_NR
0.177312	0.0974471	2.17111	0.0443529	-10.8482	B-cells	AC012123.1	R_vs_NR
0.200549	0.180444	2.171	0.0443626	-10.8484	B-cells	SLC25A53	R_vs_NR
0.31597	0.665721	2.17099	0.0443639	-10.8484	B-cells	CBLB	R_vs_NR
0.254645	0.544913	2.17084	0.0443765	-10.8487	B-cells	RP11-390F4.8	R_vs_NR
-0.125213	0.0843094	-2.1708	0.0443803	-10.8488	B-cells	CPPED1	R_vs_NR
-0.102982	0.0642453	-2.1702	0.0444322	-10.8498	B-cells	LRP5	R_vs_NR
0.0298122	0.00919828	2.17016	0.0444361	-10.8499	B-cells	HOXD-AS2	R_vs_NR
0.152102	2.08051	2.16997	0.0444524	-10.8503	B-cells	RPS28	R_vs_NR
0.177527	0.060174	2.16947	0.0444958	-10.8512	B-cells	COX7A2P1	R_vs_NR
0.125722	0.0409261	2.16919	0.04452	-10.8517	B-cells	SNORD86	R_vs_NR
-0.352947	0.752359	-2.16874	0.0445599	-10.8525	B-cells	PIH1D1	R_vs_NR
0.0701485	0.0562033	2.1677	0.0446507	-10.8543	B-cells	RPSAP8	R_vs_NR
-0.261021	0.481246	-2.16757	0.0446615	-10.8546	B-cells	NAPG	R_vs_NR
0.223743	0.418067	2.16741	0.0446759	-10.8549	B-cells	NUDCD3	R_vs_NR
0.161382	0.103257	2.16737	0.0446789	-10.8549	B-cells	TMEM220	R_vs_NR
0.160168	2.04087	2.16734	0.0446815	-10.855	B-cells	MT-ND5	R_vs_NR
-0.220704	0.115838	-2.16726	0.0446891	-10.8551	B-cells	AIF1	R_vs_NR
-0.381087	0.410074	-2.16686	0.0447241	-10.8559	B-cells	RUNX2	R_vs_NR
0.13029	0.0877383	2.16654	0.0447523	-10.8564	B-cells	AP000692.9	R_vs_NR
0.177142	2.11499	2.16605	0.044795	-10.8573	B-cells	MT-ND2	R_vs_NR
0.350985	0.342314	2.16577	0.0448196	-10.8578	B-cells	PTPRK	R_vs_NR
-0.374172	0.963899	-2.16509	0.0448791	-10.859	B-cells	HIST1H2BK	R_vs_NR
